## Supplementary Data for "A program for real-time surveillance of SARS-CoV-2 genetics" (part 22 of 123)

### Sheet: GISAID (continued)
LCID	Virus name	Accession ID
LC0489620	hCoV-19/USA/IA-CDC-LC0489620/2022	EPI_ISL_9345573
LC0488980	hCoV-19/USA/TN-CDC-LC0488980/2022	EPI_ISL_9345578
LC0489009	hCoV-19/USA/AR-CDC-LC0489009/2022	EPI_ISL_9345561
LC0488745	hCoV-19/USA/AR-CDC-LC0488745/2022	EPI_ISL_9345560
LC0489183	hCoV-19/USA/WA-CDC-LC0489183/2022	EPI_ISL_9345564
LC0488756	hCoV-19/USA/MO-CDC-LC0488756/2022	EPI_ISL_9345563
LC0489182	hCoV-19/USA/WA-CDC-LC0489182/2022	EPI_ISL_9345562
LC0489619	hCoV-19/USA/IA-CDC-LC0489619/2022	EPI_ISL_9345569
LC0489605	hCoV-19/USA/IA-CDC-LC0489605/2022	EPI_ISL_9345567
LC0487995	hCoV-19/USA/OR-CDC-LC0487995/2022	EPI_ISL_9343801
LC0489189	hCoV-19/USA/OR-CDC-LC0489189/2022	EPI_ISL_9343802
LC0488442	hCoV-19/USA/IA-CDC-LC0488442/2022	EPI_ISL_9343800
LC0490535	hCoV-19/USA/UT-CDC-LC0490535/2022	EPI_ISL_9343806
LC0489361	hCoV-19/USA/AR-CDC-LC0489361/2022	EPI_ISL_9343803
LC0490536	hCoV-19/USA/UT-CDC-LC0490536/2022	EPI_ISL_9343804
LC0487476	hCoV-19/USA/AR-CDC-LC0487476/2022	EPI_ISL_9343807
LC0489704	hCoV-19/USA/OK-CDC-LC0489704/2022	EPI_ISL_9343808
LC0486528	hCoV-19/USA/NV-CDC-LC0486528/2022	EPI_ISL_9343768
LC0486747	hCoV-19/USA/WA-CDC-LC0486747/2022	EPI_ISL_9343766
LC0486567	hCoV-19/USA/MI-CDC-LC0486567/2022	EPI_ISL_9343767
LC0486853	hCoV-19/USA/TX-CDC-LC0486853/2022	EPI_ISL_9343771
LC0486929	hCoV-19/USA/NM-CDC-LC0486929/2022	EPI_ISL_9343772
LC0486662	hCoV-19/USA/UT-CDC-LC0486662/2022	EPI_ISL_9343770
LC0486546	hCoV-19/USA/AR-CDC-LC0486546/2022	EPI_ISL_9343775
LC0486920	hCoV-19/USA/CO-CDC-LC0486920/2022	EPI_ISL_9343773
LC0486547	hCoV-19/USA/CO-CDC-LC0486547/2022	EPI_ISL_9343774
LC0486719	hCoV-19/USA/AR-CDC-LC0486719/2022	EPI_ISL_9343757
LC0486518	hCoV-19/USA/MD-CDC-LC0486518/2022	EPI_ISL_9343755
LC0486517	hCoV-19/USA/MD-CDC-LC0486517/2022	EPI_ISL_9343756
LC0486706	hCoV-19/USA/AR-CDC-LC0486706/2022	EPI_ISL_9343759
LC0486762	hCoV-19/USA/OR-CDC-LC0486762/2022	EPI_ISL_9343765
LC0486854	hCoV-19/USA/TX-CDC-LC0486854/2022	EPI_ISL_9343763
LC0487949	hCoV-19/USA/CO-CDC-LC0487949/2022	EPI_ISL_9343746
LC0486635	hCoV-19/USA/AR-CDC-LC0486635/2022	EPI_ISL_9343744
LC0486850	hCoV-19/USA/TX-CDC-LC0486850/2022	EPI_ISL_9343747
LC0486848	hCoV-19/USA/TX-CDC-LC0486848/2022	EPI_ISL_9343745
LC0486915	hCoV-19/USA/AZ-CDC-LC0486915/2022	EPI_ISL_9343748
LC0486951	hCoV-19/USA/AZ-CDC-LC0486951/2022	EPI_ISL_9343749
LC0486835	hCoV-19/USA/TX-CDC-LC0486835/2022	EPI_ISL_9343750
LC0486405	hCoV-19/USA/OK-CDC-LC0486405/2022	EPI_ISL_9343754
LC0486834	hCoV-19/USA/TX-CDC-LC0486834/2022	EPI_ISL_9343751
LC0486856	hCoV-19/USA/TX-CDC-LC0486856/2022	EPI_ISL_9343752
LC0486831	hCoV-19/USA/KS-CDC-LC0486831/2022	EPI_ISL_9343735
LC0486830	hCoV-19/USA/KS-CDC-LC0486830/2022	EPI_ISL_9343736
LC0486492	hCoV-19/USA/KS-CDC-LC0486492/2022	EPI_ISL_9343733
LC0486491	hCoV-19/USA/KS-CDC-LC0486491/2022	EPI_ISL_9343734
LC0486927	hCoV-19/USA/UT-CDC-LC0486927/2022	EPI_ISL_9343739
LC0486454	hCoV-19/USA/UT-CDC-LC0486454/2022	EPI_ISL_9343737
LC0486488	hCoV-19/USA/UT-CDC-LC0486488/2022	EPI_ISL_9343738
LC0486533	hCoV-19/USA/MN-CDC-LC0486533/2022	EPI_ISL_9343742
LC0486585	hCoV-19/USA/OK-CDC-LC0486585/2022	EPI_ISL_9343740
LC0487732	hCoV-19/USA/AR-CDC-LC0487732/2022	EPI_ISL_9343741
LC0486840	hCoV-19/USA/TX-CDC-LC0486840/2022	EPI_ISL_9343724
LC0486839	hCoV-19/USA/TX-CDC-LC0486839/2022	EPI_ISL_9343725
LC0486697	hCoV-19/USA/AR-CDC-LC0486697/2022	EPI_ISL_9343723
LC0486838	hCoV-19/USA/TX-CDC-LC0486838/2022	EPI_ISL_9343728
LC0486494	hCoV-19/USA/KS-CDC-LC0486494/2022	EPI_ISL_9343729
LC0486602	hCoV-19/USA/KS-CDC-LC0486602/2022	EPI_ISL_9343726
LC0486255	hCoV-19/USA/TX-CDC-LC0486255/2022	EPI_ISL_9343727
LC0486254	hCoV-19/USA/KS-CDC-LC0486254/2022	EPI_ISL_9343731
LC0488095	hCoV-19/USA/AR-CDC-LC0488095/2022	EPI_ISL_9343730
LC0486825	hCoV-19/USA/TX-CDC-LC0486825/2022	EPI_ISL_9343713
LC0486827	hCoV-19/USA/TX-CDC-LC0486827/2022	EPI_ISL_9343714
LC0486824	hCoV-19/USA/TX-CDC-LC0486824/2022	EPI_ISL_9343712
LC0486398	hCoV-19/USA/AZ-CDC-LC0486398/2022	EPI_ISL_9343717
LC0488207	hCoV-19/USA/IA-CDC-LC0488207/2022	EPI_ISL_9343718
LC0486399	hCoV-19/USA/TX-CDC-LC0486399/2022	EPI_ISL_9343715
LC0486377	hCoV-19/USA/IL-CDC-LC0486377/2022	EPI_ISL_9343716
LC0488401	hCoV-19/USA/WI-CDC-LC0488401/2022	EPI_ISL_9343719
LC0488443	hCoV-19/USA/IA-CDC-LC0488443/2022	EPI_ISL_9343720
LC0486842	hCoV-19/USA/TX-CDC-LC0486842/2022	EPI_ISL_9343721
LC0487439	hCoV-19/USA/CO-CDC-LC0487439/2022	EPI_ISL_9343702
LC0487441	hCoV-19/USA/CO-CDC-LC0487441/2022	EPI_ISL_9343703
LC0487363	hCoV-19/USA/CO-CDC-LC0487363/2022	EPI_ISL_9343700
LC0487712	hCoV-19/USA/CO-CDC-LC0487712/2022	EPI_ISL_9343701
LC0486821	hCoV-19/USA/TX-CDC-LC0486821/2022	EPI_ISL_9343706
LC0487370	hCoV-19/USA/MN-CDC-LC0487370/2022	EPI_ISL_9343704
LC0487574	hCoV-19/USA/OR-CDC-LC0487574/2022	EPI_ISL_9343705
LC0486639	hCoV-19/USA/CO-CDC-LC0486639/2022	EPI_ISL_9343708
LC0486648	hCoV-19/USA/IL-CDC-LC0486648/2022	EPI_ISL_9343709
LC0486822	hCoV-19/USA/TX-CDC-LC0486822/2022	EPI_ISL_9343710
LC0489172	hCoV-19/USA/WA-CDC-LC0489172/2022	EPI_ISL_9345549
LC0489631	hCoV-19/USA/IA-CDC-LC0489631/2022	EPI_ISL_9345548
LC0489173	hCoV-19/USA/WA-CDC-LC0489173/2022	EPI_ISL_9345550
LC0489181	hCoV-19/USA/WA-CDC-LC0489181/2022	EPI_ISL_9345552
LC0488758	hCoV-19/USA/MO-CDC-LC0488758/2022	EPI_ISL_9345557
LC0488757	hCoV-19/USA/MO-CDC-LC0488757/2022	EPI_ISL_9345556
LC0488755	hCoV-19/USA/MO-CDC-LC0488755/2022	EPI_ISL_9345555
LC0488084	hCoV-19/USA/IA-CDC-LC0488084/2022	EPI_ISL_9345539
LC0487817	hCoV-19/USA/IA-CDC-LC0487817/2022	EPI_ISL_9345538
LC0490468	hCoV-19/USA/CO-CDC-LC0490468/2022	EPI_ISL_9345537
LC0489904	hCoV-19/USA/OR-CDC-LC0489904/2022	EPI_ISL_9345543
LC0489966	hCoV-19/USA/OR-CDC-LC0489966/2022	EPI_ISL_9345542
LC0488079	hCoV-19/USA/IA-CDC-LC0488079/2022	EPI_ISL_9345541
LC0487124	hCoV-19/USA/UT-CDC-LC0487124/2022	EPI_ISL_9345540
LC0510932	hCoV-19/USA/MD-CDC-LC0510932/2022	EPI_ISL_9919062
LC0489630	hCoV-19/USA/IA-CDC-LC0489630/2022	EPI_ISL_9345547
LC0487411	hCoV-19/USA/AR-CDC-LC0487411/2022	EPI_ISL_9345546
LC0489213	hCoV-19/USA/MN-CDC-LC0489213/2022	EPI_ISL_9345545
LC0488023	hCoV-19/USA/IA-CDC-LC0488023/2022	EPI_ISL_9345529
LC0488051	hCoV-19/USA/OK-CDC-LC0488051/2022	EPI_ISL_9345528
LC0487888	hCoV-19/USA/IA-CDC-LC0487888/2022	EPI_ISL_9345527
LC0488265	hCoV-19/USA/IA-CDC-LC0488265/2022	EPI_ISL_9345526
LC0487782	hCoV-19/USA/OK-CDC-LC0487782/2022	EPI_ISL_9345532
LC0488042	hCoV-19/USA/OK-CDC-LC0488042/2022	EPI_ISL_9345531
LC0488359	hCoV-19/USA/UT-CDC-LC0488359/2022	EPI_ISL_9345530
LC0488086	hCoV-19/USA/IA-CDC-LC0488086/2022	EPI_ISL_9345536
LC0488250	hCoV-19/USA/OK-CDC-LC0488250/2022	EPI_ISL_9345534
LC0488080	hCoV-19/USA/IA-CDC-LC0488080/2022	EPI_ISL_9345535
LC0489924	hCoV-19/USA/OR-CDC-LC0489924/2022	EPI_ISL_9345533
LC0487829	hCoV-19/USA/OK-CDC-LC0487829/2022	EPI_ISL_9345518
LC0487788	hCoV-19/USA/KS-CDC-LC0487788/2022	EPI_ISL_9345517
LC0487126	hCoV-19/USA/NM-CDC-LC0487126/2022	EPI_ISL_9345516
LC0489967	hCoV-19/USA/OR-CDC-LC0489967/2022	EPI_ISL_9345515
LC0488266	hCoV-19/USA/OK-CDC-LC0488266/2022	EPI_ISL_9345519
LC0488166	hCoV-19/USA/OK-CDC-LC0488166/2022	EPI_ISL_9345521
LC0488174	hCoV-19/USA/OK-CDC-LC0488174/2022	EPI_ISL_9345520
LC0488025	hCoV-19/USA/IA-CDC-LC0488025/2022	EPI_ISL_9345525
LC0490525	hCoV-19/USA/NV-CDC-LC0490525/2022	EPI_ISL_9342498
LC0488113	hCoV-19/USA/CO-CDC-LC0488113/2022	EPI_ISL_9345523
LC0488486	hCoV-19/USA/IA-CDC-LC0488486/2022	EPI_ISL_9345524
LC0488202	hCoV-19/USA/OK-CDC-LC0488202/2022	EPI_ISL_9345522
LC0490183	hCoV-19/USA/MO-CDC-LC0490183/2022	EPI_ISL_9342499
LC0488267	hCoV-19/USA/OK-CDC-LC0488267/2022	EPI_ISL_9345506
LC0490585	hCoV-19/USA/NV-CDC-LC0490585/2022	EPI_ISL_9345505
LC0490420	hCoV-19/USA/MO-CDC-LC0490420/2022	EPI_ISL_9345508
LC0490422	hCoV-19/USA/MO-CDC-LC0490422/2022	EPI_ISL_9345510
LC0487104	hCoV-19/USA/NM-CDC-LC0487104/2022	EPI_ISL_9345513
LC0487999	hCoV-19/USA/OR-CDC-LC0487999/2022	EPI_ISL_9345512
LC0490195	hCoV-19/USA/AR-CDC-LC0490195/2022	EPI_ISL_9345511
LC0487968	hCoV-19/USA/MT-CDC-LC0487968/2022	EPI_ISL_9343799
LC0490264	hCoV-19/USA/AR-CDC-LC0490264/2022	EPI_ISL_9345503
LC0490193	hCoV-19/USA/AR-CDC-LC0490193/2022	EPI_ISL_9345502
LC0490512	hCoV-19/USA/AR-CDC-LC0490512/2022	EPI_ISL_9345501
LC0488290	hCoV-19/USA/OK-CDC-LC0488290/2022	EPI_ISL_9345500
LC0487996	hCoV-19/USA/OR-CDC-LC0487996/2022	EPI_ISL_9343788
LC0488005	hCoV-19/USA/OR-CDC-LC0488005/2022	EPI_ISL_9343789
LC0488008	hCoV-19/USA/MT-CDC-LC0488008/2022	EPI_ISL_9343790
LC0488440	hCoV-19/USA/IA-CDC-LC0488440/2022	EPI_ISL_9343792
LC0488396	hCoV-19/USA/IA-CDC-LC0488396/2022	EPI_ISL_9343797
LC0488365	hCoV-19/USA/IA-CDC-LC0488365/2022	EPI_ISL_9343798
LC0488004	hCoV-19/USA/OR-CDC-LC0488004/2022	EPI_ISL_9343795
LC0487993	hCoV-19/USA/ID-CDC-LC0487993/2022	EPI_ISL_9343796
LC0486828	hCoV-19/USA/TX-CDC-LC0486828/2022	EPI_ISL_9343779
LC0488011	hCoV-19/USA/WA-CDC-LC0488011/2022	EPI_ISL_9343778
LC0488206	hCoV-19/USA/IA-CDC-LC0488206/2022	EPI_ISL_9343783
LC0488016	hCoV-19/USA/WA-CDC-LC0488016/2022	EPI_ISL_9343780
LC0486226	hCoV-19/USA/AR-CDC-LC0486226/2022	EPI_ISL_9343781
LC0487971	hCoV-19/USA/OR-CDC-LC0487971/2022	EPI_ISL_9343787
LC0488368	hCoV-19/USA/IA-CDC-LC0488368/2022	EPI_ISL_9343785
LC0490259	hCoV-19/USA/MA-CDC-LC0490259/2022	EPI_ISL_9345491
LC0490260	hCoV-19/USA/IA-CDC-LC0490260/2022	EPI_ISL_9345490
LC0490414	hCoV-19/USA/OK-CDC-LC0490414/2022	EPI_ISL_9345494
LC0490262	hCoV-19/USA/AR-CDC-LC0490262/2022	EPI_ISL_9345493
LC0487929	hCoV-19/USA/AR-CDC-LC0487929/2022	EPI_ISL_9345492
LC0488305	hCoV-19/USA/OK-CDC-LC0488305/2022	EPI_ISL_9345499
LC0490561	hCoV-19/USA/UT-CDC-LC0490561/2022	EPI_ISL_9345498
LC0487933	hCoV-19/USA/KS-CDC-LC0487933/2022	EPI_ISL_9345496
LC0487105	hCoV-19/USA/NM-CDC-LC0487105/2022	EPI_ISL_9345480
LC0487014	hCoV-19/USA/NM-CDC-LC0487014/2022	EPI_ISL_9345482
LC0490299	hCoV-19/USA/AR-CDC-LC0490299/2022	EPI_ISL_9345481
LC0490194	hCoV-19/USA/IA-CDC-LC0490194/2022	EPI_ISL_9345486
LC0488105	hCoV-19/USA/MN-CDC-LC0488105/2022	EPI_ISL_9345485
LC0487261	hCoV-19/USA/NV-CDC-LC0487261/2022	EPI_ISL_9345489
LC0489927	hCoV-19/USA/OR-CDC-LC0489927/2022	EPI_ISL_9345473
LC0487491	hCoV-19/USA/MO-CDC-LC0487491/2022	EPI_ISL_9345471
LC0487166	hCoV-19/USA/IA-CDC-LC0487166/2022	EPI_ISL_9345470
LC0489923	hCoV-19/USA/OR-CDC-LC0489923/2022	EPI_ISL_9345474
LC0487108	hCoV-19/USA/NM-CDC-LC0487108/2022	EPI_ISL_9345475
LC0490033	hCoV-19/USA/WA-CDC-LC0490033/2022	EPI_ISL_9345479
LC0489862	hCoV-19/USA/MT-CDC-LC0489862/2022	EPI_ISL_9345460
LC0488039	hCoV-19/USA/OK-CDC-LC0488039/2022	EPI_ISL_9345466
LC0487689	hCoV-19/USA/KS-CDC-LC0487689/2022	EPI_ISL_9345464
LC0488153	hCoV-19/USA/CO-CDC-LC0488153/2022	EPI_ISL_9345463
LC0487167	hCoV-19/USA/IA-CDC-LC0487167/2022	EPI_ISL_9345469
LC0487168	hCoV-19/USA/IA-CDC-LC0487168/2022	EPI_ISL_9345468
LC0489964	hCoV-19/USA/OR-CDC-LC0489964/2022	EPI_ISL_9345467
LC0487502	hCoV-19/USA/MO-CDC-LC0487502/2022	EPI_ISL_9345449
LC0489857	hCoV-19/USA/MT-CDC-LC0489857/2022	EPI_ISL_9345451
LC0488082	hCoV-19/USA/KS-CDC-LC0488082/2022	EPI_ISL_9345450
LC0487644	hCoV-19/USA/NV-CDC-LC0487644/2022	EPI_ISL_9345455
LC0488041	hCoV-19/USA/OK-CDC-LC0488041/2022	EPI_ISL_9345453
LC0489926	hCoV-19/USA/OR-CDC-LC0489926/2022	EPI_ISL_9345452
LC0487270	hCoV-19/USA/NV-CDC-LC0487270/2022	EPI_ISL_9345459
LC0487500	hCoV-19/USA/NV-CDC-LC0487500/2022	EPI_ISL_9345457
LC0490384	hCoV-19/USA/IA-CDC-LC0490384/2022	EPI_ISL_9345438
LC0487870	hCoV-19/USA/KS-CDC-LC0487870/2022	EPI_ISL_9345440
LC0488263	hCoV-19/USA/KS-CDC-LC0488263/2022	EPI_ISL_9345444
LC0487109	hCoV-19/USA/NM-CDC-LC0487109/2022	EPI_ISL_9345443
LC0487015	hCoV-19/USA/NM-CDC-LC0487015/2022	EPI_ISL_9345442
LC0488170	hCoV-19/USA/KS-CDC-LC0488170/2022	EPI_ISL_9345441
LC0488106	hCoV-19/USA/CO-CDC-LC0488106/2022	EPI_ISL_9345448
LC0488083	hCoV-19/USA/KS-CDC-LC0488083/2022	EPI_ISL_9345447
LC0488172	hCoV-19/USA/KS-CDC-LC0488172/2022	EPI_ISL_9345446
LC0489925	hCoV-19/USA/OR-CDC-LC0489925/2022	EPI_ISL_9345445
LC0513915	hCoV-19/USA/CA-CDC-LC0513915/2022	EPI_ISL_9914162
LC0489680	hCoV-19/USA/MO-CDC-LC0489680/2022	EPI_ISL_9345826
LC0489755	hCoV-19/USA/IA-CDC-LC0489755/2022	EPI_ISL_9342799
LC0489249	hCoV-19/USA/OK-CDC-LC0489249/2022	EPI_ISL_9345825
LC0489257	hCoV-19/USA/CO-CDC-LC0489257/2022	EPI_ISL_9345823
LC0489685	hCoV-19/USA/MO-CDC-LC0489685/2022	EPI_ISL_9345824
LC0489808	hCoV-19/USA/UT-CDC-LC0489808/2022	EPI_ISL_9345829
LC0489681	hCoV-19/USA/MO-CDC-LC0489681/2022	EPI_ISL_9345828
LC0489612	hCoV-19/USA/MO-CDC-LC0489612/2022	EPI_ISL_9345833
LC0489125	hCoV-19/USA/OK-CDC-LC0489125/2022	EPI_ISL_9344501
LC0489618	hCoV-19/USA/MO-CDC-LC0489618/2022	EPI_ISL_9345832
LC0489124	hCoV-19/USA/OK-CDC-LC0489124/2022	EPI_ISL_9344502
LC0489609	hCoV-19/USA/MO-CDC-LC0489609/2022	EPI_ISL_9345830
LC0489610	hCoV-19/USA/MO-CDC-LC0489610/2022	EPI_ISL_9345831
LC0488965	hCoV-19/USA/NM-CDC-LC0488965/2022	EPI_ISL_9344500
LC0489254	hCoV-19/USA/CO-CDC-LC0489254/2022	EPI_ISL_9345815
LC0489837	hCoV-19/USA/UT-CDC-LC0489837/2022	EPI_ISL_9342788
LC0489686	hCoV-19/USA/MO-CDC-LC0489686/2022	EPI_ISL_9345814
LC0489364	hCoV-19/USA/WY-CDC-LC0489364/2022	EPI_ISL_9345813
LC0489751	hCoV-19/USA/CO-CDC-LC0489751/2022	EPI_ISL_9345812
LC0489294	hCoV-19/USA/OK-CDC-LC0489294/2022	EPI_ISL_9342789
LC0489653	hCoV-19/USA/OK-CDC-LC0489653/2022	EPI_ISL_9345819
LC0489737	hCoV-19/USA/NM-CDC-LC0489737/2022	EPI_ISL_9345818
LC0489736	hCoV-19/USA/NM-CDC-LC0489736/2022	EPI_ISL_9345817
LC0489735	hCoV-19/USA/NM-CDC-LC0489735/2022	EPI_ISL_9345816
LC0489305	hCoV-19/USA/OK-CDC-LC0489305/2022	EPI_ISL_9342791
LC0489193	hCoV-19/USA/MD-CDC-LC0489193/2022	EPI_ISL_9342793
LC0489450	hCoV-19/USA/MD-CDC-LC0489450/2022	EPI_ISL_9342792
LC0489424	hCoV-19/USA/NM-CDC-LC0489424/2022	EPI_ISL_9342795
LC0489804	hCoV-19/USA/IA-CDC-LC0489804/2022	EPI_ISL_9345822
LC0489652	hCoV-19/USA/OK-CDC-LC0489652/2022	EPI_ISL_9345821
LC0489802	hCoV-19/USA/OK-CDC-LC0489802/2022	EPI_ISL_9345803
LC0489684	hCoV-19/USA/MO-CDC-LC0489684/2022	EPI_ISL_9345802
LC0489238	hCoV-19/USA/KS-CDC-LC0489238/2022	EPI_ISL_9345801
LC0486736	hCoV-19/USA/MT-CDC-LC0486736/2022	EPI_ISL_9345807
LC0489803	hCoV-19/USA/IA-CDC-LC0489803/2022	EPI_ISL_9345806
LC0486590	hCoV-19/USA/AZ-CDC-LC0486590/2022	EPI_ISL_9345809
LC0412198	hCoV-19/USA/FL-CDC-LC0412198/2021	EPI_ISL_7914061
LC0489828	hCoV-19/USA/TX-CDC-LC0489828/2022	EPI_ISL_9342780
LC0489820	hCoV-19/USA/TX-CDC-LC0489820/2022	EPI_ISL_9342781
LC0489243	hCoV-19/USA/UT-CDC-LC0489243/2022	EPI_ISL_9345811
LC0486595	hCoV-19/USA/AZ-CDC-LC0486595/2022	EPI_ISL_9345810
LC0490090	hCoV-19/USA/MO-CDC-LC0490090/2022	EPI_ISL_9342768
LC0490088	hCoV-19/USA/MO-CDC-LC0490088/2022	EPI_ISL_9342769
LC0489205	hCoV-19/USA/WA-CDC-LC0489205/2022	EPI_ISL_9342771
LC0489202	hCoV-19/USA/WA-CDC-LC0489202/2022	EPI_ISL_9342770
LC0489237	hCoV-19/USA/KS-CDC-LC0489237/2022	EPI_ISL_9345800
LC0489196	hCoV-19/USA/WA-CDC-LC0489196/2022	EPI_ISL_9342773
LC0489206	hCoV-19/USA/OR-CDC-LC0489206/2022	EPI_ISL_9342772
LC0489515	hCoV-19/USA/CO-CDC-LC0489515/2022	EPI_ISL_9342775
LC0490181	hCoV-19/USA/WI-CDC-LC0490181/2022	EPI_ISL_9342755
LC0489568	hCoV-19/USA/GA-CDC-LC0489568/2022	EPI_ISL_9342774
LC0490180	hCoV-19/USA/WI-CDC-LC0490180/2022	EPI_ISL_9342756
LC0490185	hCoV-19/USA/WI-CDC-LC0490185/2022	EPI_ISL_9342757
LC0490453	hCoV-19/USA/WI-CDC-LC0490453/2022	EPI_ISL_9342759
LC0490452	hCoV-19/USA/WI-CDC-LC0490452/2022	EPI_ISL_9342758
LC0490520	hCoV-19/USA/NV-CDC-LC0490520/2022	EPI_ISL_9342762
LC0490184	hCoV-19/USA/MO-CDC-LC0490184/2022	EPI_ISL_9342764
LC0489285	hCoV-19/USA/KS-CDC-LC0489285/2022	EPI_ISL_9342743
LC0489517	hCoV-19/USA/AR-CDC-LC0489517/2022	EPI_ISL_9342746
LC0490450	hCoV-19/USA/WI-CDC-LC0490450/2022	EPI_ISL_9342749
LC0490064	hCoV-19/USA/KS-CDC-LC0490064/2022	EPI_ISL_9342751
LC0490499	hCoV-19/USA/MO-CDC-LC0490499/2022	EPI_ISL_9342750
LC0489951	hCoV-19/USA/AR-CDC-LC0489951/2022	EPI_ISL_9342753
LC0489373	hCoV-19/USA/IL-CDC-LC0489373/2022	EPI_ISL_9342733
LC0489442	hCoV-19/USA/IL-CDC-LC0489442/2022	EPI_ISL_9342735
LC0488888	hCoV-19/USA/UT-CDC-LC0488888/2022	EPI_ISL_9342737
LC0489417	hCoV-19/USA/UT-CDC-LC0489417/2022	EPI_ISL_9342739
LC0489655	hCoV-19/USA/KS-CDC-LC0489655/2022	EPI_ISL_9342740
LC0489290	hCoV-19/USA/KS-CDC-LC0489290/2022	EPI_ISL_9342741
LC0489286	hCoV-19/USA/KS-CDC-LC0489286/2022	EPI_ISL_9342742
LC0488999	hCoV-19/USA/OK-CDC-LC0488999/2022	EPI_ISL_9342722
LC0489670	hCoV-19/USA/UT-CDC-LC0489670/2022	EPI_ISL_9342721
LC0489126	hCoV-19/USA/KS-CDC-LC0489126/2022	EPI_ISL_9342724
LC0488548	hCoV-19/USA/WY-CDC-LC0488548/2022	EPI_ISL_9342726
LC0488705	hCoV-19/USA/OK-CDC-LC0488705/2022	EPI_ISL_9342725
LC0488505	hCoV-19/USA/CO-CDC-LC0488505/2022	EPI_ISL_9342728
LC0488797	hCoV-19/USA/CO-CDC-LC0488797/2022	EPI_ISL_9342729
LC0489480	hCoV-19/USA/TX-CDC-LC0489480/2022	EPI_ISL_9342730
LC0489371	hCoV-19/USA/AZ-CDC-LC0489371/2022	EPI_ISL_9342731
LC0489141	hCoV-19/USA/UT-CDC-LC0489141/2022	EPI_ISL_9344581
LC0489140	hCoV-19/USA/NM-CDC-LC0489140/2022	EPI_ISL_9344582
LC0489143	hCoV-19/USA/NM-CDC-LC0489143/2022	EPI_ISL_9344580
LC0488435	hCoV-19/USA/IA-CDC-LC0488435/2022	EPI_ISL_9344585
LC0488104	hCoV-19/USA/CO-CDC-LC0488104/2022	EPI_ISL_9344589
LC0488205	hCoV-19/USA/IA-CDC-LC0488205/2022	EPI_ISL_9344587
LC0487966	hCoV-19/USA/AK-CDC-LC0487966/2022	EPI_ISL_9344588
LC0488388	hCoV-19/USA/OK-CDC-LC0488388/2022	EPI_ISL_9344569
LC0487753	hCoV-19/USA/OK-CDC-LC0487753/2022	EPI_ISL_9344570
LC0488487	hCoV-19/USA/OK-CDC-LC0488487/2022	EPI_ISL_9344571
LC0488372	hCoV-19/USA/NM-CDC-LC0488372/2022	EPI_ISL_9344574
LC0489070	hCoV-19/USA/OK-CDC-LC0489070/2022	EPI_ISL_9344575
LC0488378	hCoV-19/USA/NV-CDC-LC0488378/2022	EPI_ISL_9344572
LC0488537	hCoV-19/USA/NM-CDC-LC0488537/2022	EPI_ISL_9344573
LC0489145	hCoV-19/USA/NM-CDC-LC0489145/2022	EPI_ISL_9344578
LC0489093	hCoV-19/USA/OK-CDC-LC0489093/2022	EPI_ISL_9344576
LC0489130	hCoV-19/USA/UT-CDC-LC0489130/2022	EPI_ISL_9344577
LC0490343	hCoV-19/USA/AZ-CDC-LC0490343/2022	EPI_ISL_9344558
LC0490257	hCoV-19/USA/NM-CDC-LC0490257/2022	EPI_ISL_9344560
LC0488103	hCoV-19/USA/CO-CDC-LC0488103/2022	EPI_ISL_9344563
LC0488391	hCoV-19/USA/IA-CDC-LC0488391/2022	EPI_ISL_9344564
LC0487872	hCoV-19/USA/UT-CDC-LC0487872/2022	EPI_ISL_9344561
LC0488369	hCoV-19/USA/IL-CDC-LC0488369/2022	EPI_ISL_9344567
LC0488436	hCoV-19/USA/IA-CDC-LC0488436/2022	EPI_ISL_9344565
LC0490270	hCoV-19/USA/NV-CDC-LC0490270/2022	EPI_ISL_9344549
LC0489962	hCoV-19/USA/OR-CDC-LC0489962/2022	EPI_ISL_9344547
LC0489963	hCoV-19/USA/OR-CDC-LC0489963/2022	EPI_ISL_9344548
LC0488470	hCoV-19/USA/OK-CDC-LC0488470/2022	EPI_ISL_9344552
LC0490311	hCoV-19/USA/NV-CDC-LC0490311/2022	EPI_ISL_9344553
LC0488468	hCoV-19/USA/OK-CDC-LC0488468/2022	EPI_ISL_9344551
LC0490424	hCoV-19/USA/UT-CDC-LC0490424/2022	EPI_ISL_9344556
LC0490244	hCoV-19/USA/NM-CDC-LC0490244/2022	EPI_ISL_9344557
LC0490344	hCoV-19/USA/NM-CDC-LC0490344/2022	EPI_ISL_9344554
LC0490370	hCoV-19/USA/NM-CDC-LC0490370/2022	EPI_ISL_9344555
LC0490258	hCoV-19/USA/AZ-CDC-LC0490258/2022	EPI_ISL_9344538
LC0490031	hCoV-19/USA/OR-CDC-LC0490031/2022	EPI_ISL_9344539
LC0490297	hCoV-19/USA/NM-CDC-LC0490297/2022	EPI_ISL_9344537
LC0487962	hCoV-19/USA/CO-CDC-LC0487962/2022	EPI_ISL_9344541
LC0488110	hCoV-19/USA/CO-CDC-LC0488110/2022	EPI_ISL_9344542
LC0489961	hCoV-19/USA/OR-CDC-LC0489961/2022	EPI_ISL_9344546
LC0489594	hCoV-19/USA/AR-CDC-LC0489594/2022	EPI_ISL_9345859
LC0487217	hCoV-19/USA/NM-CDC-LC0487217/2022	EPI_ISL_9345858
LC0488173	hCoV-19/USA/KS-CDC-LC0488173/2022	EPI_ISL_9344525
LC0488096	hCoV-19/USA/AR-CDC-LC0488096/2022	EPI_ISL_9344529
LC0488063	hCoV-19/USA/AR-CDC-LC0488063/2022	EPI_ISL_9344530
LC0487733	hCoV-19/USA/AR-CDC-LC0487733/2022	EPI_ISL_9344531
LC0487764	hCoV-19/USA/OR-CDC-LC0487764/2022	EPI_ISL_9344534
LC0487785	hCoV-19/USA/AR-CDC-LC0487785/2022	EPI_ISL_9344532
LC0488061	hCoV-19/USA/NE-CDC-LC0488061/2022	EPI_ISL_9344533
LC0489575	hCoV-19/USA/NE-CDC-LC0489575/2022	EPI_ISL_9345848
LC0490371	hCoV-19/USA/MA-CDC-LC0490371/2022	EPI_ISL_9344516
LC0487947	hCoV-19/USA/CO-CDC-LC0487947/2022	EPI_ISL_9344517
LC0489676	hCoV-19/USA/MO-CDC-LC0489676/2022	EPI_ISL_9345847
LC0489629	hCoV-19/USA/IA-CDC-LC0489629/2022	EPI_ISL_9345846
LC0490470	hCoV-19/USA/DE-CDC-LC0490470/2022	EPI_ISL_9344514
LC0488010	hCoV-19/USA/MT-CDC-LC0488010/2022	EPI_ISL_9344515
LC0489632	hCoV-19/USA/IA-CDC-LC0489632/2022	EPI_ISL_9345845
LC0488073	hCoV-19/USA/UT-CDC-LC0488073/2022	EPI_ISL_9344518
LC0488045	hCoV-19/USA/CO-CDC-LC0488045/2022	EPI_ISL_9345849
LC0490469	hCoV-19/USA/NV-CDC-LC0490469/2022	EPI_ISL_9344519
LC0489593	hCoV-19/USA/OK-CDC-LC0489593/2022	EPI_ISL_9345851
LC0489577	hCoV-19/USA/NE-CDC-LC0489577/2022	EPI_ISL_9345850
LC0488075	hCoV-19/USA/OK-CDC-LC0488075/2022	EPI_ISL_9344520
LC0488097	hCoV-19/USA/KS-CDC-LC0488097/2022	EPI_ISL_9344523
LC0487216	hCoV-19/USA/NM-CDC-LC0487216/2022	EPI_ISL_9345854
LC0487781	hCoV-19/USA/SD-CDC-LC0487781/2022	EPI_ISL_9344521
LC0487814	hCoV-19/USA/KS-CDC-LC0487814/2022	EPI_ISL_9344522
LC0487588	hCoV-19/USA/ID-CDC-LC0487588/2022	EPI_ISL_9345852
LC0487225	hCoV-19/USA/AR-CDC-LC0487225/2022	EPI_ISL_9344505
LC0488291	hCoV-19/USA/OK-CDC-LC0488291/2022	EPI_ISL_9345837
LC0489604	hCoV-19/USA/IA-CDC-LC0489604/2022	EPI_ISL_9345836
LC0488983	hCoV-19/USA/NV-CDC-LC0488983/2022	EPI_ISL_9344506
LC0489615	hCoV-19/USA/MO-CDC-LC0489615/2022	EPI_ISL_9345835
LC0488939	hCoV-19/USA/NM-CDC-LC0488939/2022	EPI_ISL_9344503
LC0489613	hCoV-19/USA/MO-CDC-LC0489613/2022	EPI_ISL_9345834
LC0488940	hCoV-19/USA/NM-CDC-LC0488940/2022	EPI_ISL_9344504
LC0488986	hCoV-19/USA/NV-CDC-LC0488986/2022	EPI_ISL_9344509
LC0489678	hCoV-19/USA/MO-CDC-LC0489678/2022	EPI_ISL_9345839
LC0488984	hCoV-19/USA/NV-CDC-LC0488984/2022	EPI_ISL_9344507
LC0489628	hCoV-19/USA/IA-CDC-LC0489628/2022	EPI_ISL_9345838
LC0488981	hCoV-19/USA/UT-CDC-LC0488981/2022	EPI_ISL_9344508
LC0489580	hCoV-19/USA/UT-CDC-LC0489580/2022	EPI_ISL_9345840
LC0489135	hCoV-19/USA/NM-CDC-LC0489135/2022	EPI_ISL_9344512
LC0489136	hCoV-19/USA/NM-CDC-LC0489136/2022	EPI_ISL_9344513
LC0489404	hCoV-19/USA/UT-CDC-LC0489404/2022	EPI_ISL_9345842
LC0488989	hCoV-19/USA/NV-CDC-LC0488989/2022	EPI_ISL_9344510
LC0489133	hCoV-19/USA/NM-CDC-LC0489133/2022	EPI_ISL_9344511
LC0531544	hCoV-19/USA/VA-CDC-LC0531544/2022	EPI_ISL_10272062
LC0489091	hCoV-19/USA/KS-CDC-LC0489091/2022	EPI_ISL_9344491
LC0489062	hCoV-19/USA/OK-CDC-LC0489062/2022	EPI_ISL_9344493
LC0489120	hCoV-19/USA/OK-CDC-LC0489120/2022	EPI_ISL_9344492
LC0488963	hCoV-19/USA/CO-CDC-LC0488963/2022	EPI_ISL_9344497
LC0488956	hCoV-19/USA/CO-CDC-LC0488956/2022	EPI_ISL_9344498
LC0488828	hCoV-19/USA/CO-CDC-LC0488828/2022	EPI_ISL_9344495
LC0488958	hCoV-19/USA/CO-CDC-LC0488958/2022	EPI_ISL_9344496
LC0489854	hCoV-19/USA/OR-CDC-LC0489854/2022	EPI_ISL_9344482
LC0489932	hCoV-19/USA/OR-CDC-LC0489932/2022	EPI_ISL_9344480
LC0489852	hCoV-19/USA/OR-CDC-LC0489852/2022	EPI_ISL_9344481
LC0489928	hCoV-19/USA/OR-CDC-LC0489928/2022	EPI_ISL_9344484
LC0488744	hCoV-19/USA/AR-CDC-LC0488744/2022	EPI_ISL_9344485
LC0488605	hCoV-19/USA/NM-CDC-LC0488605/2022	EPI_ISL_9344471
LC0488623	hCoV-19/USA/AZ-CDC-LC0488623/2022	EPI_ISL_9344472
LC0067473	hCoV-19/USA/TX-CDC-LC0067473/2021	EPI_ISL_4375843
LC0488562	hCoV-19/USA/AZ-CDC-LC0488562/2022	EPI_ISL_9344470
LC0489011	hCoV-19/USA/AR-CDC-LC0489011/2022	EPI_ISL_9344475
LC0489001	hCoV-19/USA/AR-CDC-LC0489001/2022	EPI_ISL_9344476
LC0488606	hCoV-19/USA/NM-CDC-LC0488606/2022	EPI_ISL_9344473
LC0488851	hCoV-19/USA/AR-CDC-LC0488851/2022	EPI_ISL_9344474
LC0489933	hCoV-19/USA/OR-CDC-LC0489933/2022	EPI_ISL_9344479
LC0489158	hCoV-19/USA/KS-CDC-LC0489158/2022	EPI_ISL_9344477
LC0488805	hCoV-19/USA/SD-CDC-LC0488805/2022	EPI_ISL_9344478
LC0489118	hCoV-19/USA/NV-CDC-LC0489118/2022	EPI_ISL_9342713
LC0489095	hCoV-19/USA/MN-CDC-LC0489095/2022	EPI_ISL_9342712
LC0489151	hCoV-19/USA/AR-CDC-LC0489151/2022	EPI_ISL_9342715
LC0488974	hCoV-19/USA/NV-CDC-LC0488974/2022	EPI_ISL_9342714
LC0488886	hCoV-19/USA/AR-CDC-LC0488886/2022	EPI_ISL_9342716
LC0489086	hCoV-19/USA/AR-CDC-LC0489086/2022	EPI_ISL_9342718
LC0489033	hCoV-19/USA/AR-CDC-LC0489033/2022	EPI_ISL_9342719
LC0489044	hCoV-19/USA/AR-CDC-LC0489044/2022	EPI_ISL_9342720
LC0489433	hCoV-19/USA/NV-CDC-LC0489433/2022	EPI_ISL_9342700
LC0489656	hCoV-19/USA/UT-CDC-LC0489656/2022	EPI_ISL_9342702
LC0489657	hCoV-19/USA/UT-CDC-LC0489657/2022	EPI_ISL_9342701
LC0489444	hCoV-19/USA/WI-CDC-LC0489444/2022	EPI_ISL_9342704
LC0489445	hCoV-19/USA/WI-CDC-LC0489445/2022	EPI_ISL_9342703
LC0489772	hCoV-19/USA/IL-CDC-LC0489772/2022	EPI_ISL_9342706
LC0489374	hCoV-19/USA/WI-CDC-LC0489374/2022	EPI_ISL_9342705
LC0488924	hCoV-19/USA/NV-CDC-LC0488924/2022	EPI_ISL_9342708
LC0488992	hCoV-19/USA/WI-CDC-LC0488992/2022	EPI_ISL_9342707
LC0488949	hCoV-19/USA/NV-CDC-LC0488949/2022	EPI_ISL_9342709
LC0486863	hCoV-19/USA/MD-CDC-LC0486863/2022	EPI_ISL_9345705
LC0489414	hCoV-19/USA/AZ-CDC-LC0489414/2022	EPI_ISL_9342678
LC0486862	hCoV-19/USA/NV-CDC-LC0486862/2022	EPI_ISL_9345704
LC0489537	hCoV-19/USA/TX-CDC-LC0489537/2022	EPI_ISL_9342677
LC0489234	hCoV-19/USA/UT-CDC-LC0489234/2022	EPI_ISL_9345703
LC0486750	hCoV-19/USA/OR-CDC-LC0486750/2022	EPI_ISL_9345702
LC0489546	hCoV-19/USA/AZ-CDC-LC0489546/2022	EPI_ISL_9342679
LC0490467	hCoV-19/USA/UT-CDC-LC0490467/2022	EPI_ISL_9345709
LC0486617	hCoV-19/USA/NV-CDC-LC0486617/2022	EPI_ISL_9345708
LC0489233	hCoV-19/USA/UT-CDC-LC0489233/2022	EPI_ISL_9345706
LC0489708	hCoV-19/USA/UT-CDC-LC0489708/2022	EPI_ISL_9345707
LC0489416	hCoV-19/USA/AZ-CDC-LC0489416/2022	EPI_ISL_9342681
LC0489501	hCoV-19/USA/TX-CDC-LC0489501/2022	EPI_ISL_9342683
LC0489449	hCoV-19/USA/NV-CDC-LC0489449/2022	EPI_ISL_9342682
LC0489324	hCoV-19/USA/TX-CDC-LC0489324/2022	EPI_ISL_9342685
LC0490123	hCoV-19/USA/NV-CDC-LC0490123/2022	EPI_ISL_9345710
LC0489840	hCoV-19/USA/TX-CDC-LC0489840/2022	EPI_ISL_9342687
LC0489385	hCoV-19/USA/TX-CDC-LC0489385/2022	EPI_ISL_9342686
LC0489992	hCoV-19/USA/OR-CDC-LC0489992/2022	EPI_ISL_9342667
LC0489989	hCoV-19/USA/OR-CDC-LC0489989/2022	EPI_ISL_9342669
LC0489849	hCoV-19/USA/OR-CDC-LC0489849/2022	EPI_ISL_9342668
LC0489848	hCoV-19/USA/OR-CDC-LC0489848/2022	EPI_ISL_9342670
LC0489865	hCoV-19/USA/OR-CDC-LC0489865/2022	EPI_ISL_9342671
LC0489235	hCoV-19/USA/UT-CDC-LC0489235/2022	EPI_ISL_9345701
LC0489935	hCoV-19/USA/MO-CDC-LC0489935/2022	EPI_ISL_9342674
LC0490086	hCoV-19/USA/MO-CDC-LC0490086/2022	EPI_ISL_9342673
LC0486725	hCoV-19/USA/CO-CDC-LC0486725/2022	EPI_ISL_9345700
LC0488022	hCoV-19/USA/CO-CDC-LC0488022/2022	EPI_ISL_9342676
LC0489934	hCoV-19/USA/MO-CDC-LC0489934/2022	EPI_ISL_9342675
LC0489991	hCoV-19/USA/OR-CDC-LC0489991/2022	EPI_ISL_9342647
LC0486818	hCoV-19/USA/WA-CDC-LC0486818/2022	EPI_ISL_9343956
LC0486548	hCoV-19/USA/NM-CDC-LC0486548/2022	EPI_ISL_9343953
LC0486397	hCoV-19/USA/NM-CDC-LC0486397/2022	EPI_ISL_9343954
LC0486817	hCoV-19/USA/WA-CDC-LC0486817/2022	EPI_ISL_9343957
LC0490200	hCoV-19/USA/NM-CDC-LC0490200/2022	EPI_ISL_9343944
LC0486558	hCoV-19/USA/IA-CDC-LC0486558/2022	EPI_ISL_9343945
LC0490166	hCoV-19/USA/NM-CDC-LC0490166/2022	EPI_ISL_9343942
LC0490390	hCoV-19/USA/AZ-CDC-LC0490390/2022	EPI_ISL_9343948
LC0486559	hCoV-19/USA/IA-CDC-LC0486559/2022	EPI_ISL_9343949
LC0486557	hCoV-19/USA/IA-CDC-LC0486557/2022	EPI_ISL_9343946
LC0490165	hCoV-19/USA/NM-CDC-LC0490165/2022	EPI_ISL_9343947
LC0490168	hCoV-19/USA/NM-CDC-LC0490168/2022	EPI_ISL_9343951
LC0490204	hCoV-19/USA/NM-CDC-LC0490204/2022	EPI_ISL_9343952
LC0486584	hCoV-19/USA/AK-CDC-LC0486584/2022	EPI_ISL_9343950
LC0486606	hCoV-19/USA/OK-CDC-LC0486606/2022	EPI_ISL_9343933
LC0486565	hCoV-19/USA/IA-CDC-LC0486565/2022	EPI_ISL_9343934
LC0489985	hCoV-19/USA/OR-CDC-LC0489985/2022	EPI_ISL_9343931
LC0486560	hCoV-19/USA/IA-CDC-LC0486560/2022	EPI_ISL_9343937
LC0486607	hCoV-19/USA/OK-CDC-LC0486607/2022	EPI_ISL_9343938
LC0486564	hCoV-19/USA/IA-CDC-LC0486564/2022	EPI_ISL_9343935
LC0486561	hCoV-19/USA/IA-CDC-LC0486561/2022	EPI_ISL_9343936
LC0486586	hCoV-19/USA/OK-CDC-LC0486586/2022	EPI_ISL_9343939
LC0490150	hCoV-19/USA/AZ-CDC-LC0490150/2022	EPI_ISL_9343940
LC0486527	hCoV-19/USA/MD-CDC-LC0486527/2022	EPI_ISL_9343941
LC0489255	hCoV-19/USA/OK-CDC-LC0489255/2022	EPI_ISL_9345790
LC0489248	hCoV-19/USA/OK-CDC-LC0489248/2022	EPI_ISL_9345796
LC0489080	hCoV-19/USA/OR-CDC-LC0489080/2022	EPI_ISL_9344464
LC0489258	hCoV-19/USA/OK-CDC-LC0489258/2022	EPI_ISL_9345795
LC0489061	hCoV-19/USA/KS-CDC-LC0489061/2022	EPI_ISL_9344462
LC0489252	hCoV-19/USA/OK-CDC-LC0489252/2022	EPI_ISL_9345793
LC0488549	hCoV-19/USA/AZ-CDC-LC0488549/2022	EPI_ISL_9344468
LC0488550	hCoV-19/USA/AZ-CDC-LC0488550/2022	EPI_ISL_9344469
LC0489246	hCoV-19/USA/OK-CDC-LC0489246/2022	EPI_ISL_9345799
LC0489008	hCoV-19/USA/AR-CDC-LC0489008/2022	EPI_ISL_9344466
LC0489251	hCoV-19/USA/OK-CDC-LC0489251/2022	EPI_ISL_9345798
LC0488561	hCoV-19/USA/AZ-CDC-LC0488561/2022	EPI_ISL_9344467
LC0488620	hCoV-19/USA/AZ-CDC-LC0488620/2022	EPI_ISL_9344449
LC0487886	hCoV-19/USA/UT-CDC-LC0487886/2022	EPI_ISL_9345781
LC0487877	hCoV-19/USA/UT-CDC-LC0487877/2022	EPI_ISL_9345780
LC0490314	hCoV-19/USA/ID-CDC-LC0490314/2022	EPI_ISL_9345785
LC0488622	hCoV-19/USA/AZ-CDC-LC0488622/2022	EPI_ISL_9344451
LC0488604	hCoV-19/USA/AZ-CDC-LC0488604/2022	EPI_ISL_9344452
LC0487878	hCoV-19/USA/UT-CDC-LC0487878/2022	EPI_ISL_9345782
LC0489253	hCoV-19/USA/OK-CDC-LC0489253/2022	EPI_ISL_9345789
LC0488657	hCoV-19/USA/MO-CDC-LC0488657/2022	EPI_ISL_9344457
LC0489244	hCoV-19/USA/OK-CDC-LC0489244/2022	EPI_ISL_9345788
LC0489018	hCoV-19/USA/AR-CDC-LC0489018/2022	EPI_ISL_9344458
LC0488660	hCoV-19/USA/MO-CDC-LC0488660/2022	EPI_ISL_9344456
LC0489131	hCoV-19/USA/NM-CDC-LC0489131/2022	EPI_ISL_9344439
LC0488296	hCoV-19/USA/OK-CDC-LC0488296/2022	EPI_ISL_9345769
LC0489038	hCoV-19/USA/AR-CDC-LC0489038/2022	EPI_ISL_9344437
LC0487883	hCoV-19/USA/UT-CDC-LC0487883/2022	EPI_ISL_9345768
LC0489101	hCoV-19/USA/AR-CDC-LC0489101/2022	EPI_ISL_9344438
LC0488057	hCoV-19/USA/OK-CDC-LC0488057/2022	EPI_ISL_9345770
LC0488475	hCoV-19/USA/CO-CDC-LC0488475/2022	EPI_ISL_9345774
LC0488617	hCoV-19/USA/IA-CDC-LC0488617/2022	EPI_ISL_9344442
LC0488991	hCoV-19/USA/WI-CDC-LC0488991/2022	EPI_ISL_9344443
LC0488541	hCoV-19/USA/IA-CDC-LC0488541/2022	EPI_ISL_9344440
LC0488542	hCoV-19/USA/IA-CDC-LC0488542/2022	EPI_ISL_9344441
LC0488295	hCoV-19/USA/OK-CDC-LC0488295/2022	EPI_ISL_9345771
LC0487749	hCoV-19/USA/CO-CDC-LC0487749/2022	EPI_ISL_9345778
LC0488932	hCoV-19/USA/MO-CDC-LC0488932/2022	EPI_ISL_9344446
LC0488545	hCoV-19/USA/AZ-CDC-LC0488545/2022	EPI_ISL_9344447
LC0487930	hCoV-19/USA/CO-CDC-LC0487930/2022	EPI_ISL_9345776
LC0489097	hCoV-19/USA/WI-CDC-LC0489097/2022	EPI_ISL_9344444
LC0487882	hCoV-19/USA/UT-CDC-LC0487882/2022	EPI_ISL_9345775
LC0489057	hCoV-19/USA/UT-CDC-LC0489057/2022	EPI_ISL_9344445
LC0489089	hCoV-19/USA/UT-CDC-LC0489089/2022	EPI_ISL_9344429
LC0488251	hCoV-19/USA/CO-CDC-LC0488251/2022	EPI_ISL_9345759
LC0489088	hCoV-19/USA/UT-CDC-LC0489088/2022	EPI_ISL_9344426
LC0489156	hCoV-19/USA/UT-CDC-LC0489156/2022	EPI_ISL_9344431
LC0488049	hCoV-19/USA/AR-CDC-LC0488049/2022	EPI_ISL_9345763
LC0488020	hCoV-19/USA/OK-CDC-LC0488020/2022	EPI_ISL_9345762
LC0489128	hCoV-19/USA/KS-CDC-LC0489128/2022	EPI_ISL_9344432
LC0489042	hCoV-19/USA/UT-CDC-LC0489042/2022	EPI_ISL_9344430
LC0488303	hCoV-19/USA/OK-CDC-LC0488303/2022	EPI_ISL_9345761
LC0487879	hCoV-19/USA/UT-CDC-LC0487879/2022	EPI_ISL_9345767
LC0488997	hCoV-19/USA/AR-CDC-LC0488997/2022	EPI_ISL_9344435
LC0489165	hCoV-19/USA/KS-CDC-LC0489165/2022	EPI_ISL_9344436
LC0488056	hCoV-19/USA/OK-CDC-LC0488056/2022	EPI_ISL_9345764
LC0489164	hCoV-19/USA/KS-CDC-LC0489164/2022	EPI_ISL_9344434
LC0488473	hCoV-19/USA/OK-CDC-LC0488473/2022	EPI_ISL_9345749
LC0489060	hCoV-19/USA/AR-CDC-LC0489060/2022	EPI_ISL_9344417
LC0487583	hCoV-19/USA/MT-CDC-LC0487583/2022	EPI_ISL_9345748
LC0489102	hCoV-19/USA/AR-CDC-LC0489102/2022	EPI_ISL_9344418
LC0488708	hCoV-19/USA/MO-CDC-LC0488708/2022	EPI_ISL_9345747
LC0488046	hCoV-19/USA/OK-CDC-LC0488046/2022	EPI_ISL_9345752
LC0488806	hCoV-19/USA/OK-CDC-LC0488806/2022	EPI_ISL_9344420
LC0488210	hCoV-19/USA/ID-CDC-LC0488210/2022	EPI_ISL_9345751
LC0488294	hCoV-19/USA/OK-CDC-LC0488294/2022	EPI_ISL_9345750
LC0489031	hCoV-19/USA/UT-CDC-LC0489031/2022	EPI_ISL_9344424
LC0488297	hCoV-19/USA/CO-CDC-LC0488297/2022	EPI_ISL_9345755
LC0489104	hCoV-19/USA/UT-CDC-LC0489104/2022	EPI_ISL_9344425
LC0489155	hCoV-19/USA/UT-CDC-LC0489155/2022	EPI_ISL_9344422
LC0488493	hCoV-19/USA/OK-CDC-LC0488493/2022	EPI_ISL_9345754
LC0488489	hCoV-19/USA/OK-CDC-LC0488489/2022	EPI_ISL_9345753
LC0488889	hCoV-19/USA/UT-CDC-LC0488889/2022	EPI_ISL_9344423
LC0486599	hCoV-19/USA/AR-CDC-LC0486599/2022	EPI_ISL_9344406
LC0488694	hCoV-19/USA/KS-CDC-LC0488694/2022	EPI_ISL_9345738
LC0488692	hCoV-19/USA/KS-CDC-LC0488692/2022	EPI_ISL_9345737
LC0488696	hCoV-19/USA/OK-CDC-LC0488696/2022	EPI_ISL_9345736
LC0488704	hCoV-19/USA/UT-CDC-LC0488704/2022	EPI_ISL_9345735
LC0486709	hCoV-19/USA/AR-CDC-LC0486709/2022	EPI_ISL_9344405
LC0486695	hCoV-19/USA/AR-CDC-LC0486695/2022	EPI_ISL_9344408
LC0486713	hCoV-19/USA/AR-CDC-LC0486713/2022	EPI_ISL_9344409
LC0488710	hCoV-19/USA/MO-CDC-LC0488710/2022	EPI_ISL_9345741
LC0486576	hCoV-19/USA/UT-CDC-LC0486576/2022	EPI_ISL_9344410
LC0488707	hCoV-19/USA/MO-CDC-LC0488707/2022	EPI_ISL_9345740
LC0488050	hCoV-19/USA/AR-CDC-LC0488050/2022	EPI_ISL_9345745
LC0487463	hCoV-19/USA/AR-CDC-LC0487463/2022	EPI_ISL_9344413
LC0489046	hCoV-19/USA/AR-CDC-LC0489046/2022	EPI_ISL_9344414
LC0488085	hCoV-19/USA/IA-CDC-LC0488085/2022	EPI_ISL_9345743
LC0487257	hCoV-19/USA/AR-CDC-LC0487257/2022	EPI_ISL_9344411
LC0487678	hCoV-19/USA/UT-CDC-LC0487678/2022	EPI_ISL_9344412
LC0488662	hCoV-19/USA/MS-CDC-LC0488662/2022	EPI_ISL_9345742
LC0488304	hCoV-19/USA/OK-CDC-LC0488304/2022	EPI_ISL_9345727
LC0489671	hCoV-19/USA/UT-CDC-LC0489671/2022	EPI_ISL_9342699
LC0488055	hCoV-19/USA/OK-CDC-LC0488055/2022	EPI_ISL_9345724
LC0488159	hCoV-19/USA/OK-CDC-LC0488159/2022	EPI_ISL_9345729
LC0488302	hCoV-19/USA/OK-CDC-LC0488302/2022	EPI_ISL_9345730
LC0486677	hCoV-19/USA/CO-CDC-LC0486677/2022	EPI_ISL_9345734
LC0486669	hCoV-19/USA/AR-CDC-LC0486669/2022	EPI_ISL_9344402
LC0486700	hCoV-19/USA/AR-CDC-LC0486700/2022	EPI_ISL_9344403
LC0487932	hCoV-19/USA/KS-CDC-LC0487932/2022	EPI_ISL_9345732
LC0486572	hCoV-19/USA/AR-CDC-LC0486572/2022	EPI_ISL_9344400
LC0486691	hCoV-19/USA/AR-CDC-LC0486691/2022	EPI_ISL_9344401
LC0488054	hCoV-19/USA/KS-CDC-LC0488054/2022	EPI_ISL_9345731
LC0488156	hCoV-19/USA/OK-CDC-LC0488156/2022	EPI_ISL_9345716
LC0489482	hCoV-19/USA/TX-CDC-LC0489482/2022	EPI_ISL_9342689
LC0487750	hCoV-19/USA/OK-CDC-LC0487750/2022	EPI_ISL_9345715
LC0486587	hCoV-19/USA/AZ-CDC-LC0486587/2022	EPI_ISL_9345714
LC0488154	hCoV-19/USA/OK-CDC-LC0488154/2022	EPI_ISL_9345718
LC0488160	hCoV-19/USA/OK-CDC-LC0488160/2022	EPI_ISL_9345717
LC0489326	hCoV-19/USA/TX-CDC-LC0489326/2022	EPI_ISL_9342691
LC0489659	hCoV-19/USA/UT-CDC-LC0489659/2022	EPI_ISL_9342694
LC0489382	hCoV-19/USA/TX-CDC-LC0489382/2022	EPI_ISL_9342693
LC0488157	hCoV-19/USA/OK-CDC-LC0488157/2022	EPI_ISL_9345723
LC0488047	hCoV-19/USA/OK-CDC-LC0488047/2022	EPI_ISL_9345722
LC0487751	hCoV-19/USA/OK-CDC-LC0487751/2022	EPI_ISL_9345721
LC0488158	hCoV-19/USA/OK-CDC-LC0488158/2022	EPI_ISL_9345720
LC0486751	hCoV-19/USA/OR-CDC-LC0486751/2022	EPI_ISL_9344390
LC0486673	hCoV-19/USA/UT-CDC-LC0486673/2022	EPI_ISL_9344391
LC0486742	hCoV-19/USA/WA-CDC-LC0486742/2022	EPI_ISL_9344395
LC0486575	hCoV-19/USA/UT-CDC-LC0486575/2022	EPI_ISL_9344392
LC0486928	hCoV-19/USA/AZ-CDC-LC0486928/2022	EPI_ISL_9344393
LC0486690	hCoV-19/USA/NV-CDC-LC0486690/2022	EPI_ISL_9344398
LC0486758	hCoV-19/USA/ID-CDC-LC0486758/2022	EPI_ISL_9344396
LC0486720	hCoV-19/USA/NV-CDC-LC0486720/2022	EPI_ISL_9344397
LC0490143	hCoV-19/USA/NM-CDC-LC0490143/2022	EPI_ISL_9344380
LC0490171	hCoV-19/USA/NM-CDC-LC0490171/2022	EPI_ISL_9344383
LC0490207	hCoV-19/USA/NM-CDC-LC0490207/2022	EPI_ISL_9344381
LC0490172	hCoV-19/USA/NM-CDC-LC0490172/2022	EPI_ISL_9344382
LC0490433	hCoV-19/USA/KS-CDC-LC0490433/2022	EPI_ISL_9344387
LC0490434	hCoV-19/USA/KS-CDC-LC0490434/2022	EPI_ISL_9344388
LC0490147	hCoV-19/USA/NM-CDC-LC0490147/2022	EPI_ISL_9344385
LC0490432	hCoV-19/USA/KS-CDC-LC0490432/2022	EPI_ISL_9344386
LC0486698	hCoV-19/USA/KS-CDC-LC0486698/2022	EPI_ISL_9344372
LC0486581	hCoV-19/USA/KS-CDC-LC0486581/2022	EPI_ISL_9344373
LC0486457	hCoV-19/USA/AZ-CDC-LC0486457/2022	EPI_ISL_9344371
LC0490158	hCoV-19/USA/NM-CDC-LC0490158/2022	EPI_ISL_9344376
LC0490173	hCoV-19/USA/NM-CDC-LC0490173/2022	EPI_ISL_9344377
LC0486582	hCoV-19/USA/KS-CDC-LC0486582/2022	EPI_ISL_9344374
LC0486601	hCoV-19/USA/KS-CDC-LC0486601/2022	EPI_ISL_9344375
LC0489225	hCoV-19/USA/AR-CDC-LC0489225/2022	EPI_ISL_9345693
LC0490176	hCoV-19/USA/WI-CDC-LC0490176/2022	EPI_ISL_9344365
LC0486715	hCoV-19/USA/NV-CDC-LC0486715/2022	EPI_ISL_9345696
LC0489705	hCoV-19/USA/UT-CDC-LC0489705/2022	EPI_ISL_9345695
LC0490408	hCoV-19/USA/AZ-CDC-LC0490408/2022	EPI_ISL_9344363
LC0486580	hCoV-19/USA/OK-CDC-LC0486580/2022	EPI_ISL_9345699
LC0486688	hCoV-19/USA/IN-CDC-LC0486688/2022	EPI_ISL_9344368
LC0490341	hCoV-19/USA/OK-CDC-LC0490341/2022	EPI_ISL_9344349
LC0489525	hCoV-19/USA/IA-CDC-LC0489525/2022	EPI_ISL_9345682
LC0490342	hCoV-19/USA/OK-CDC-LC0490342/2022	EPI_ISL_9344350
LC0490596	hCoV-19/USA/NV-CDC-LC0490596/2022	EPI_ISL_9344351
LC0489597	hCoV-19/USA/MO-CDC-LC0489597/2022	EPI_ISL_9345681
LC0489688	hCoV-19/USA/OK-CDC-LC0489688/2022	EPI_ISL_9345686
LC0490360	hCoV-19/USA/CO-CDC-LC0490360/2022	EPI_ISL_9344354
LC0489797	hCoV-19/USA/OK-CDC-LC0489797/2022	EPI_ISL_9345685
LC0490177	hCoV-19/USA/IN-CDC-LC0490177/2022	EPI_ISL_9344355
LC0489727	hCoV-19/USA/OK-CDC-LC0489727/2022	EPI_ISL_9345684
LC0490383	hCoV-19/USA/IA-CDC-LC0490383/2022	EPI_ISL_9345683
LC0490593	hCoV-19/USA/NV-CDC-LC0490593/2022	EPI_ISL_9344353
LC0490449	hCoV-19/USA/OK-CDC-LC0490449/2022	EPI_ISL_9344358
LC0489271	hCoV-19/USA/KS-CDC-LC0489271/2022	EPI_ISL_9345689
LC0490428	hCoV-19/USA/OK-CDC-LC0490428/2022	EPI_ISL_9344359
LC0490446	hCoV-19/USA/OK-CDC-LC0490446/2022	EPI_ISL_9344356
LC0490447	hCoV-19/USA/OK-CDC-LC0490447/2022	EPI_ISL_9344357
LC0487380	hCoV-19/USA/MO-CDC-LC0487380/2022	EPI_ISL_9343922
LC0489292	hCoV-19/USA/KS-CDC-LC0489292/2022	EPI_ISL_9343923
LC0487084	hCoV-19/USA/MO-CDC-LC0487084/2022	EPI_ISL_9343920
LC0489288	hCoV-19/USA/KS-CDC-LC0489288/2022	EPI_ISL_9343926
LC0489291	hCoV-19/USA/KS-CDC-LC0489291/2022	EPI_ISL_9343924
LC0489289	hCoV-19/USA/KS-CDC-LC0489289/2022	EPI_ISL_9343925
LC0487400	hCoV-19/USA/MO-CDC-LC0487400/2022	EPI_ISL_9343928
LC0487238	hCoV-19/USA/AR-CDC-LC0487238/2022	EPI_ISL_9343929
LC0490358	hCoV-19/USA/WI-CDC-LC0490358/2022	EPI_ISL_9343930
LC0489529	hCoV-19/USA/AR-CDC-LC0489529/2022	EPI_ISL_9343910
LC0489748	hCoV-19/USA/HI-CDC-LC0489748/2022	EPI_ISL_9343911
LC0490350	hCoV-19/USA/AZ-CDC-LC0490350/2022	EPI_ISL_9343915
LC0490295	hCoV-19/USA/AZ-CDC-LC0490295/2022	EPI_ISL_9343916
LC0487379	hCoV-19/USA/MO-CDC-LC0487379/2022	EPI_ISL_9343913
LC0487040	hCoV-19/USA/NV-CDC-LC0487040/2022	EPI_ISL_9343914
LC0490060	hCoV-19/USA/AR-CDC-LC0490060/2022	EPI_ISL_9343919
LC0490294	hCoV-19/USA/AZ-CDC-LC0490294/2022	EPI_ISL_9343917
LC0490267	hCoV-19/USA/TN-CDC-LC0490267/2022	EPI_ISL_9343918
LC0489352	hCoV-19/USA/UT-CDC-LC0489352/2022	EPI_ISL_9343900
LC0489366	hCoV-19/USA/KS-CDC-LC0489366/2022	EPI_ISL_9343901
LC0489429	hCoV-19/USA/NV-CDC-LC0489429/2022	EPI_ISL_9343904
LC0489223	hCoV-19/USA/AR-CDC-LC0489223/2022	EPI_ISL_9343905
LC0490461	hCoV-19/USA/UT-CDC-LC0490461/2022	EPI_ISL_9343902
LC0489645	hCoV-19/USA/MO-CDC-LC0489645/2022	EPI_ISL_9343903
LC0489224	hCoV-19/USA/OK-CDC-LC0489224/2022	EPI_ISL_9343908
LC0489499	hCoV-19/USA/OK-CDC-LC0489499/2022	EPI_ISL_9343909
LC0489788	hCoV-19/USA/AR-CDC-LC0489788/2022	EPI_ISL_9343906
LC0487082	hCoV-19/USA/MO-CDC-LC0487082/2022	EPI_ISL_9343907
LC0487157	hCoV-19/USA/IA-CDC-LC0487157/2022	EPI_ISL_9344736
LC0487134	hCoV-19/USA/IA-CDC-LC0487134/2022	EPI_ISL_9344737
LC0487159	hCoV-19/USA/IA-CDC-LC0487159/2022	EPI_ISL_9344734
LC0487158	hCoV-19/USA/IA-CDC-LC0487158/2022	EPI_ISL_9344735
LC0487116	hCoV-19/USA/NM-CDC-LC0487116/2022	EPI_ISL_9344739
LC0490552	hCoV-19/USA/IA-CDC-LC0490552/2022	EPI_ISL_9344740
LC0489996	hCoV-19/USA/OR-CDC-LC0489996/2022	EPI_ISL_9344741
LC0487191	hCoV-19/USA/UT-CDC-LC0487191/2022	EPI_ISL_9344725
LC0489982	hCoV-19/USA/OR-CDC-LC0489982/2022	EPI_ISL_9344726
LC0486982	hCoV-19/USA/AR-CDC-LC0486982/2022	EPI_ISL_9344723
LC0487049	hCoV-19/USA/OK-CDC-LC0487049/2022	EPI_ISL_9344724
LC0487393	hCoV-19/USA/OR-CDC-LC0487393/2022	EPI_ISL_9344729
LC0487432	hCoV-19/USA/UT-CDC-LC0487432/2022	EPI_ISL_9344728
LC0487627	hCoV-19/USA/OR-CDC-LC0487627/2022	EPI_ISL_9344732
LC0487164	hCoV-19/USA/IA-CDC-LC0487164/2022	EPI_ISL_9344733
LC0489973	hCoV-19/USA/OR-CDC-LC0489973/2022	EPI_ISL_9344730
LC0487521	hCoV-19/USA/NV-CDC-LC0487521/2022	EPI_ISL_9344731
LC0487205	hCoV-19/USA/CO-CDC-LC0487205/2022	EPI_ISL_9344714
LC0487169	hCoV-19/USA/NM-CDC-LC0487169/2022	EPI_ISL_9344715
LC0487507	hCoV-19/USA/NV-CDC-LC0487507/2022	EPI_ISL_9344713
LC0487264	hCoV-19/USA/NM-CDC-LC0487264/2022	EPI_ISL_9344718
LC0487150	hCoV-19/USA/CO-CDC-LC0487150/2022	EPI_ISL_9344716
LC0487024	hCoV-19/USA/NM-CDC-LC0487024/2022	EPI_ISL_9344717
LC0486981	hCoV-19/USA/AR-CDC-LC0486981/2022	EPI_ISL_9344721
LC0487048	hCoV-19/USA/AR-CDC-LC0487048/2022	EPI_ISL_9344722
LC0487563	hCoV-19/USA/AR-CDC-LC0487563/2022	EPI_ISL_9344720
LC0487121	hCoV-19/USA/NM-CDC-LC0487121/2022	EPI_ISL_9344703
LC0487485	hCoV-19/USA/NV-CDC-LC0487485/2022	EPI_ISL_9344704
LC0487206	hCoV-19/USA/NM-CDC-LC0487206/2022	EPI_ISL_9344707
LC0487469	hCoV-19/USA/UT-CDC-LC0487469/2022	EPI_ISL_9344708
LC0487208	hCoV-19/USA/NM-CDC-LC0487208/2022	EPI_ISL_9344705
LC0487207	hCoV-19/USA/NM-CDC-LC0487207/2022	EPI_ISL_9344706
LC0487509	hCoV-19/USA/NV-CDC-LC0487509/2022	EPI_ISL_9344709
LC0487484	hCoV-19/USA/UT-CDC-LC0487484/2022	EPI_ISL_9344710
LC0487508	hCoV-19/USA/NV-CDC-LC0487508/2022	EPI_ISL_9344711
LC0435376	hCoV-19/USA/MN-CDC-LC0435376/2021	EPI_ISL_8153461
LC0507283	hCoV-19/USA/NH-CDC-LC0507283/2022	EPI_ISL_9909094
LC0512278	hCoV-19/USA/MI-CDC-LC0512278/2022	EPI_ISL_9910394
LC0507457	hCoV-19/USA/MD-CDC-LC0507457/2022	EPI_ISL_9910594
LC0512843	hCoV-19/USA/CO-CDC-LC0512843/2022	EPI_ISL_9911194
LC0506846	hCoV-19/USA/NH-CDC-LC0506846/2022	EPI_ISL_9911394
LC0513970	hCoV-19/USA/UT-CDC-LC0513970/2022	EPI_ISL_9911694
LC0508055	hCoV-19/USA/WI-CDC-LC0508055/2022	EPI_ISL_9912194
LC0508043	hCoV-19/USA/DE-CDC-LC0508043/2022	EPI_ISL_9912294
LC0511529	hCoV-19/USA/MA-CDC-LC0511529/2022	EPI_ISL_9912394
LC0514522	hCoV-19/USA/CA-CDC-LC0514522/2022	EPI_ISL_9912994
LC0515795	hCoV-19/USA/WI-CDC-LC0515795/2022	EPI_ISL_9913094
LC0515450	hCoV-19/USA/NE-CDC-LC0515450/2022	EPI_ISL_9915594
LC0435201	hCoV-19/USA/IL-CDC-LC0435201/2021	EPI_ISL_8153361
LC0510751	hCoV-19/USA/NY-CDC-LC0510751/2022	EPI_ISL_9917394
LC0435301	hCoV-19/USA/WI-CDC-LC0435301/2021	EPI_ISL_8153661
LC0487204	hCoV-19/USA/OK-CDC-LC0487204/2022	EPI_ISL_9344747
LC0489976	hCoV-19/USA/OR-CDC-LC0489976/2022	EPI_ISL_9344745
LC0486978	hCoV-19/USA/AR-CDC-LC0486978/2022	EPI_ISL_9344746
LC0518896	hCoV-19/USA/WI-CDC-LC0518896/2022	EPI_ISL_9959594
LC0523982	hCoV-19/USA/OR-CDC-LC0523982/2022	EPI_ISL_9960294
LC0519669	hCoV-19/USA/KY-CDC-LC0519669/2022	EPI_ISL_9960494
LC0521012	hCoV-19/USA/WA-CDC-LC0521012/2022	EPI_ISL_9969394
LC0522248	hCoV-19/USA/CA-CDC-LC0522248/2022	EPI_ISL_9969494
LC0522242	hCoV-19/USA/CA-CDC-LC0522242/2022	EPI_ISL_9969594
LC0517880	hCoV-19/USA/VA-CDC-LC0517880/2022	EPI_ISL_9969794
LC0517952	hCoV-19/USA/VA-CDC-LC0517952/2022	EPI_ISL_9969894
LC0519078	hCoV-19/USA/WI-CDC-LC0519078/2022	EPI_ISL_9962594
LC0433643	hCoV-19/USA/AZ-CDC-LC0433643/2021	EPI_ISL_8153861
LC0487030	hCoV-19/USA/UT-CDC-LC0487030/2022	EPI_ISL_9345119
LC0429732	hCoV-19/USA/NC-CDC-LC0429732/2021	EPI_ISL_8154761
LC0431519	hCoV-19/USA/NC-CDC-LC0431519/2021	EPI_ISL_8155461
LC0429917	hCoV-19/USA/CT-CDC-LC0429917/2021	EPI_ISL_8155061
LC0527433	hCoV-19/USA/WI-CDC-LC0527433/2022	EPI_ISL_10041494
LC0527914	hCoV-19/USA/AZ-CDC-LC0527914/2022	EPI_ISL_10042094
LC0487022	hCoV-19/USA/MO-CDC-LC0487022/2022	EPI_ISL_9342952
LC0487000	hCoV-19/USA/NV-CDC-LC0487000/2022	EPI_ISL_9342955
LC0487513	hCoV-19/USA/MO-CDC-LC0487513/2022	EPI_ISL_9342954
LC0486649	hCoV-19/USA/IL-CDC-LC0486649/2022	EPI_ISL_9342956
LC0486510	hCoV-19/USA/WI-CDC-LC0486510/2022	EPI_ISL_9342948
LC0486780	hCoV-19/USA/IL-CDC-LC0486780/2022	EPI_ISL_9342949
LC0487516	hCoV-19/USA/AR-CDC-LC0487516/2022	EPI_ISL_9342951
LC0487452	hCoV-19/USA/AR-CDC-LC0487452/2022	EPI_ISL_9342950
LC0529322	hCoV-19/USA/NC-CDC-LC0529322/2022	EPI_ISL_10074094
LC0529707	hCoV-19/USA/VA-CDC-LC0529707/2022	EPI_ISL_10074394
LC0487057	hCoV-19/USA/AR-CDC-LC0487057/2022	EPI_ISL_9342906
LC0489972	hCoV-19/USA/OR-CDC-LC0489972/2022	EPI_ISL_9344615
LC0488943	hCoV-19/USA/NM-CDC-LC0488943/2022	EPI_ISL_9344613
LC0490443	hCoV-19/USA/KS-CDC-LC0490443/2022	EPI_ISL_9344614
LC0490003	hCoV-19/USA/OR-CDC-LC0490003/2022	EPI_ISL_9344619
LC0487046	hCoV-19/USA/AR-CDC-LC0487046/2022	EPI_ISL_9344617
LC0489975	hCoV-19/USA/OR-CDC-LC0489975/2022	EPI_ISL_9344618
LC0488584	hCoV-19/USA/HI-CDC-LC0488584/2022	EPI_ISL_9345954
LC0489997	hCoV-19/USA/OR-CDC-LC0489997/2022	EPI_ISL_9344622
LC0489738	hCoV-19/USA/NM-CDC-LC0489738/2022	EPI_ISL_9345952
LC0489974	hCoV-19/USA/OR-CDC-LC0489974/2022	EPI_ISL_9344620
LC0487592	hCoV-19/USA/ID-CDC-LC0487592/2022	EPI_ISL_9345951
LC0490000	hCoV-19/USA/OR-CDC-LC0490000/2022	EPI_ISL_9344621
LC0488201	hCoV-19/USA/WI-CDC-LC0488201/2022	EPI_ISL_9344604
LC0488037	hCoV-19/USA/KS-CDC-LC0488037/2022	EPI_ISL_9344605
LC0487770	hCoV-19/USA/AZ-CDC-LC0487770/2022	EPI_ISL_9344602
LC0488200	hCoV-19/USA/WI-CDC-LC0488200/2022	EPI_ISL_9344603
LC0488185	hCoV-19/USA/IN-CDC-LC0488185/2022	EPI_ISL_9344608
LC0488014	hCoV-19/USA/OR-CDC-LC0488014/2022	EPI_ISL_9344609
LC0488064	hCoV-19/USA/WI-CDC-LC0488064/2022	EPI_ISL_9344606
LC0487774	hCoV-19/USA/NM-CDC-LC0487774/2022	EPI_ISL_9344611
LC0488199	hCoV-19/USA/MO-CDC-LC0488199/2022	EPI_ISL_9344600
LC0487771	hCoV-19/USA/AZ-CDC-LC0487771/2022	EPI_ISL_9344601
LC0487342	hCoV-19/USA/UT-CDC-LC0487342/2022	EPI_ISL_9342864
LC0486416	hCoV-19/USA/TX-CDC-LC0486416/2022	EPI_ISL_9342854
LC0487747	hCoV-19/USA/WI-CDC-LC0487747/2022	EPI_ISL_9342853
LC0488408	hCoV-19/USA/TX-CDC-LC0488408/2022	EPI_ISL_9342856
LC0486414	hCoV-19/USA/TX-CDC-LC0486414/2022	EPI_ISL_9342855
LC0486542	hCoV-19/USA/IL-CDC-LC0486542/2022	EPI_ISL_9342861
LC0488253	hCoV-19/USA/TX-CDC-LC0488253/2022	EPI_ISL_9342860
LC0487419	hCoV-19/USA/WI-CDC-LC0487419/2022	EPI_ISL_9342862
LC0486732	hCoV-19/USA/OR-CDC-LC0486732/2022	EPI_ISL_9342847
LC0486724	hCoV-19/USA/CO-CDC-LC0486724/2022	EPI_ISL_9342846
LC0488406	hCoV-19/USA/AR-CDC-LC0488406/2022	EPI_ISL_9342849
LC0487833	hCoV-19/USA/AZ-CDC-LC0487833/2022	EPI_ISL_9342850
LC0487256	hCoV-19/USA/AR-CDC-LC0487256/2022	EPI_ISL_9342852
LC0487834	hCoV-19/USA/AZ-CDC-LC0487834/2022	EPI_ISL_9342851
LC0489994	hCoV-19/USA/OR-CDC-LC0489994/2022	EPI_ISL_9344648
LC0484546	hCoV-19/USA/IN-CDC-LC0484546/2022	EPI_ISL_9180594
LC0477349	hCoV-19/USA/CT-CDC-LC0477349/2022	EPI_ISL_9182094
LC0487984	hCoV-19/USA/ID-CDC-LC0487984/2022	EPI_ISL_9345958
LC0487985	hCoV-19/USA/ID-CDC-LC0487985/2022	EPI_ISL_9345957
LC0487642	hCoV-19/USA/MN-CDC-LC0487642/2022	EPI_ISL_9345956
LC0487263	hCoV-19/USA/NV-CDC-LC0487263/2022	EPI_ISL_9344624
LC0487262	hCoV-19/USA/NV-CDC-LC0487262/2022	EPI_ISL_9344625
LC0488590	hCoV-19/USA/HI-CDC-LC0488590/2022	EPI_ISL_9345961
LC0482555	hCoV-19/USA/WI-CDC-LC0482555/2022	EPI_ISL_9181094
LC0488585	hCoV-19/USA/HI-CDC-LC0488585/2022	EPI_ISL_9345964
LC0488589	hCoV-19/USA/ME-CDC-LC0488589/2022	EPI_ISL_9345962
LC0487657	hCoV-19/USA/UT-CDC-LC0487657/2022	EPI_ISL_9345002
LC0478071	hCoV-19/USA/NH-CDC-LC0478071/2022	EPI_ISL_9187394
LC0475044	hCoV-19/USA/AZ-CDC-LC0475044/2022	EPI_ISL_8982094
LC0488148	hCoV-19/USA/FL-CDC-LC0488148/2022	EPI_ISL_9344593
LC0487734	hCoV-19/USA/AR-CDC-LC0487734/2022	EPI_ISL_9344590
LC0488181	hCoV-19/USA/UT-CDC-LC0488181/2022	EPI_ISL_9344591
LC0488383	hCoV-19/USA/KS-CDC-LC0488383/2022	EPI_ISL_9344596
LC0488384	hCoV-19/USA/KS-CDC-LC0488384/2022	EPI_ISL_9344597
LC0488488	hCoV-19/USA/KS-CDC-LC0488488/2022	EPI_ISL_9344595
LC0488038	hCoV-19/USA/UT-CDC-LC0488038/2022	EPI_ISL_9344598
LC0489970	hCoV-19/USA/OR-CDC-LC0489970/2022	EPI_ISL_9344599
LC0483307	hCoV-19/USA/CA-CDC-LC0483307/2022	EPI_ISL_9190594
LC0479251	hCoV-19/USA/VA-CDC-LC0479251/2022	EPI_ISL_9190894
LC0478821	hCoV-19/USA/MA-CDC-LC0478821/2022	EPI_ISL_9191594
LC0481535	hCoV-19/USA/GA-CDC-LC0481535/2022	EPI_ISL_9192594
LC0459464	hCoV-19/USA/IL-CDC-LC0459464/2021	EPI_ISL_9031694
LC0455585	hCoV-19/USA/TX-CDC-LC0455585/2021	EPI_ISL_8717994
LC0455409	hCoV-19/USA/NV-CDC-LC0455409/2021	EPI_ISL_8717794
LC0481523	hCoV-19/USA/GA-CDC-LC0481523/2022	EPI_ISL_9194194
LC0483096	hCoV-19/USA/WI-CDC-LC0483096/2022	EPI_ISL_9188594
LC0485173	hCoV-19/USA/NV-CDC-LC0485173/2022	EPI_ISL_9194594
LC0485554	hCoV-19/USA/IL-CDC-LC0485554/2022	EPI_ISL_9187094
LC0483973	hCoV-19/USA/WA-CDC-LC0483973/2022	EPI_ISL_9186394
LC0483042	hCoV-19/USA/CA-CDC-LC0483042/2022	EPI_ISL_9186894
LC0482708	hCoV-19/USA/ID-CDC-LC0482708/2022	EPI_ISL_9180194
LC0483591	hCoV-19/USA/NC-CDC-LC0483591/2022	EPI_ISL_9182394
LC0477394	hCoV-19/USA/CT-CDC-LC0477394/2022	EPI_ISL_9182294
LC0486645	hCoV-19/USA/IL-CDC-LC0486645/2022	EPI_ISL_9342810
LC0486521	hCoV-19/USA/AZ-CDC-LC0486521/2022	EPI_ISL_9342814
LC0486286	hCoV-19/USA/WI-CDC-LC0486286/2022	EPI_ISL_9342813
LC0486241	hCoV-19/USA/TX-CDC-LC0486241/2022	EPI_ISL_9342816
LC0489197	hCoV-19/USA/WA-CDC-LC0489197/2022	EPI_ISL_9342801
LC0489198	hCoV-19/USA/OR-CDC-LC0489198/2022	EPI_ISL_9342802
LC0487881	hCoV-19/USA/CO-CDC-LC0487881/2022	EPI_ISL_9342805
LC0487063	hCoV-19/USA/NV-CDC-LC0487063/2022	EPI_ISL_9342807
LC0441018	hCoV-19/USA/MO-CDC-LC0441018/2021	EPI_ISL_8362161
LC0487026	hCoV-19/USA/AR-CDC-LC0487026/2022	EPI_ISL_9343647
LC0487025	hCoV-19/USA/AR-CDC-LC0487025/2022	EPI_ISL_9343648
LC0487093	hCoV-19/USA/AR-CDC-LC0487093/2022	EPI_ISL_9343646
LC0487576	hCoV-19/USA/OR-CDC-LC0487576/2022	EPI_ISL_9343654
LC0487444	hCoV-19/USA/KS-CDC-LC0487444/2022	EPI_ISL_9343655
LC0439777	hCoV-19/USA/PA-CDC-LC0439777/2021	EPI_ISL_8366661
LC0487595	hCoV-19/USA/OR-CDC-LC0487595/2022	EPI_ISL_9343636
LC0487596	hCoV-19/USA/OR-CDC-LC0487596/2022	EPI_ISL_9343637
LC0487578	hCoV-19/USA/OR-CDC-LC0487578/2022	EPI_ISL_9343634
LC0486295	hCoV-19/USA/IL-CDC-LC0486295/2022	EPI_ISL_9343635
LC0486462	hCoV-19/USA/WI-CDC-LC0486462/2022	EPI_ISL_9343638
LC0486378	hCoV-19/USA/IL-CDC-LC0486378/2022	EPI_ISL_9343640
LC0487076	hCoV-19/USA/NM-CDC-LC0487076/2022	EPI_ISL_9343643
LC0487721	hCoV-19/USA/NM-CDC-LC0487721/2022	EPI_ISL_9343642
LC0487313	hCoV-19/USA/WI-CDC-LC0487313/2022	EPI_ISL_9343625
LC0487095	hCoV-19/USA/MN-CDC-LC0487095/2022	EPI_ISL_9343623
LC0487553	hCoV-19/USA/NV-CDC-LC0487553/2022	EPI_ISL_9343624
LC0487580	hCoV-19/USA/OR-CDC-LC0487580/2022	EPI_ISL_9343629
LC0487604	hCoV-19/USA/WA-CDC-LC0487604/2022	EPI_ISL_9343627
LC0487607	hCoV-19/USA/OR-CDC-LC0487607/2022	EPI_ISL_9343628
LC0487628	hCoV-19/USA/OR-CDC-LC0487628/2022	EPI_ISL_9343632
LC0487579	hCoV-19/USA/OR-CDC-LC0487579/2022	EPI_ISL_9343633
LC0487601	hCoV-19/USA/OR-CDC-LC0487601/2022	EPI_ISL_9343630
LC0487615	hCoV-19/USA/OR-CDC-LC0487615/2022	EPI_ISL_9343631
LC0488132	hCoV-19/USA/UT-CDC-LC0488132/2022	EPI_ISL_9343614
LC0487928	hCoV-19/USA/IL-CDC-LC0487928/2022	EPI_ISL_9343615
LC0488131	hCoV-19/USA/UT-CDC-LC0488131/2022	EPI_ISL_9343613
LC0486288	hCoV-19/USA/IL-CDC-LC0486288/2022	EPI_ISL_9343618
LC0487344	hCoV-19/USA/UT-CDC-LC0487344/2022	EPI_ISL_9343616
LC0487305	hCoV-19/USA/UT-CDC-LC0487305/2022	EPI_ISL_9343617
LC0487241	hCoV-19/USA/NV-CDC-LC0487241/2022	EPI_ISL_9343621
LC0487729	hCoV-19/USA/NV-CDC-LC0487729/2022	EPI_ISL_9343622
LC0487188	hCoV-19/USA/NV-CDC-LC0487188/2022	EPI_ISL_9343620
LC0487343	hCoV-19/USA/UT-CDC-LC0487343/2022	EPI_ISL_9343603
LC0487927	hCoV-19/USA/IL-CDC-LC0487927/2022	EPI_ISL_9343604
LC0488418	hCoV-19/USA/NV-CDC-LC0488418/2022	EPI_ISL_9343601
LC0487926	hCoV-19/USA/IL-CDC-LC0487926/2022	EPI_ISL_9343602
LC0488323	hCoV-19/USA/TX-CDC-LC0488323/2022	EPI_ISL_9343607
LC0488142	hCoV-19/USA/AR-CDC-LC0488142/2022	EPI_ISL_9343608
LC0488419	hCoV-19/USA/TX-CDC-LC0488419/2022	EPI_ISL_9343606
LC0488128	hCoV-19/USA/TX-CDC-LC0488128/2022	EPI_ISL_9343609
LC0488130	hCoV-19/USA/UT-CDC-LC0488130/2022	EPI_ISL_9343611
LC0487655	hCoV-19/USA/UT-CDC-LC0487655/2022	EPI_ISL_9344921
LC0488275	hCoV-19/USA/AZ-CDC-LC0488275/2022	EPI_ISL_9343600
LC0488028	hCoV-19/USA/OK-CDC-LC0488028/2022	EPI_ISL_9345429
LC0488058	hCoV-19/USA/MO-CDC-LC0488058/2022	EPI_ISL_9345432
LC0488062	hCoV-19/USA/CO-CDC-LC0488062/2022	EPI_ISL_9345430
LC0488101	hCoV-19/USA/UT-CDC-LC0488101/2022	EPI_ISL_9345437
LC0487110	hCoV-19/USA/NM-CDC-LC0487110/2022	EPI_ISL_9345436
LC0487016	hCoV-19/USA/NM-CDC-LC0487016/2022	EPI_ISL_9345435
LC0487111	hCoV-19/USA/NM-CDC-LC0487111/2022	EPI_ISL_9345434
LC0488043	hCoV-19/USA/OK-CDC-LC0488043/2022	EPI_ISL_9345426
LC0487003	hCoV-19/USA/UT-CDC-LC0487003/2022	EPI_ISL_9343690
LC0487726	hCoV-19/USA/NV-CDC-LC0487726/2022	EPI_ISL_9343695
LC0486240	hCoV-19/USA/TX-CDC-LC0486240/2022	EPI_ISL_9343693
LC0487357	hCoV-19/USA/UT-CDC-LC0487357/2022	EPI_ISL_9343696
LC0487394	hCoV-19/USA/OK-CDC-LC0487394/2022	EPI_ISL_9343678
LC0487195	hCoV-19/USA/CO-CDC-LC0487195/2022	EPI_ISL_9343683
LC0487038	hCoV-19/USA/IA-CDC-LC0487038/2022	EPI_ISL_9343682
LC0487070	hCoV-19/USA/NV-CDC-LC0487070/2022	EPI_ISL_9343669
LC0488397	hCoV-19/USA/IA-CDC-LC0488397/2022	EPI_ISL_9343667
LC0487575	hCoV-19/USA/OR-CDC-LC0487575/2022	EPI_ISL_9343668
LC0486968	hCoV-19/USA/CO-CDC-LC0486968/2022	EPI_ISL_9343672
LC0487181	hCoV-19/USA/NM-CDC-LC0487181/2022	EPI_ISL_9343673
LC0487197	hCoV-19/USA/CO-CDC-LC0487197/2022	EPI_ISL_9343670
LC0487369	hCoV-19/USA/CO-CDC-LC0487369/2022	EPI_ISL_9343671
LC0487631	hCoV-19/USA/MD-CDC-LC0487631/2022	EPI_ISL_9343677
LC0487176	hCoV-19/USA/NM-CDC-LC0487176/2022	EPI_ISL_9343674
LC0487081	hCoV-19/USA/OK-CDC-LC0487081/2022	EPI_ISL_9343659
LC0487269	hCoV-19/USA/NM-CDC-LC0487269/2022	EPI_ISL_9343657
LC0487358	hCoV-19/USA/UT-CDC-LC0487358/2022	EPI_ISL_9343661
LC0487722	hCoV-19/USA/NM-CDC-LC0487722/2022	EPI_ISL_9343662
LC0486976	hCoV-19/USA/OK-CDC-LC0486976/2022	EPI_ISL_9343660
LC0487060	hCoV-19/USA/NM-CDC-LC0487060/2022	EPI_ISL_9343665
LC0486993	hCoV-19/USA/OK-CDC-LC0486993/2022	EPI_ISL_9343666
LC0487189	hCoV-19/USA/NM-CDC-LC0487189/2022	EPI_ISL_9343663
LC0487077	hCoV-19/USA/NM-CDC-LC0487077/2022	EPI_ISL_9343664
LC0486620	hCoV-19/USA/NV-CDC-LC0486620/2022	EPI_ISL_9344060
LC0490197	hCoV-19/USA/NM-CDC-LC0490197/2022	EPI_ISL_9344065
LC0490071	hCoV-19/USA/OK-CDC-LC0490071/2022	EPI_ISL_9344068
LC0490406	hCoV-19/USA/NM-CDC-LC0490406/2022	EPI_ISL_9344069
LC0486524	hCoV-19/USA/MD-CDC-LC0486524/2022	EPI_ISL_9344067
LC0490205	hCoV-19/USA/NM-CDC-LC0490205/2022	EPI_ISL_9344050
LC0490155	hCoV-19/USA/AZ-CDC-LC0490155/2022	EPI_ISL_9344053
LC0490156	hCoV-19/USA/AZ-CDC-LC0490156/2022	EPI_ISL_9344054
LC0490386	hCoV-19/USA/NM-CDC-LC0490386/2022	EPI_ISL_9344051
LC0490154	hCoV-19/USA/AZ-CDC-LC0490154/2022	EPI_ISL_9344052
LC0490199	hCoV-19/USA/UT-CDC-LC0490199/2022	EPI_ISL_9344055
LC0490039	hCoV-19/USA/OK-CDC-LC0490039/2022	EPI_ISL_9344059
LC0490413	hCoV-19/USA/AZ-CDC-LC0490413/2022	EPI_ISL_9344042
LC0486604	hCoV-19/USA/KS-CDC-LC0486604/2022	EPI_ISL_9344043
LC0486686	hCoV-19/USA/OR-CDC-LC0486686/2022	EPI_ISL_9344040
LC0486729	hCoV-19/USA/MT-CDC-LC0486729/2022	EPI_ISL_9344041
LC0486766	hCoV-19/USA/OR-CDC-LC0486766/2022	EPI_ISL_9344046
LC0486767	hCoV-19/USA/OR-CDC-LC0486767/2022	EPI_ISL_9344045
LC0486552	hCoV-19/USA/IA-CDC-LC0486552/2022	EPI_ISL_9344049
LC0937381	hCoV-19/USA/CA-CDC-LC0937381/2022	EPI_ISL_15946566
LC0486813	hCoV-19/USA/WA-CDC-LC0486813/2022	EPI_ISL_9344039
LC0487203	hCoV-19/USA/KS-CDC-LC0487203/2022	EPI_ISL_9345345
LC0487324	hCoV-19/USA/KS-CDC-LC0487324/2022	EPI_ISL_9345344
LC0482511	hCoV-19/USA/MO-CDC-LC0482511/2022	EPI_ISL_9180694
LC0482516	hCoV-19/USA/MO-CDC-LC0482516/2022	EPI_ISL_9180794
LC0483536	hCoV-19/USA/VA-CDC-LC0483536/2022	EPI_ISL_9181894
LC0436023	hCoV-19/USA/MN-CDC-LC0436023/2021	EPI_ISL_8263198
LC0450833	hCoV-19/USA/MA-CDC-LC0450833/2021	EPI_ISL_8603594
LC0486966	hCoV-19/USA/AR-CDC-LC0486966/2022	EPI_ISL_9345346
LC0435860	hCoV-19/USA/TX-CDC-LC0435860/2021	EPI_ISL_8263298
LC0437117	hCoV-19/USA/NV-CDC-LC0437117/2021	EPI_ISL_8263598
LC0475333	hCoV-19/USA/NJ-CDC-LC0475333/2022	EPI_ISL_8981894
LC0479403	hCoV-19/USA/SC-CDC-LC0479403/2022	EPI_ISL_9190194
LC0456820	hCoV-19/USA/WA-CDC-LC0456820/2021	EPI_ISL_8718294
LC0459634	hCoV-19/USA/WI-CDC-LC0459634/2021	EPI_ISL_9030394
LC0468065	hCoV-19/USA/NV-CDC-LC0468065/2021	EPI_ISL_9035194
LC0480874	hCoV-19/USA/MA-CDC-LC0480874/2022	EPI_ISL_9193894
LC0479810	hCoV-19/USA/WY-CDC-LC0479810/2022	EPI_ISL_9189894
LC0470345	hCoV-19/USA/IL-CDC-LC0470345/2022	EPI_ISL_9049494
LC0481101	hCoV-19/USA/DE-CDC-LC0481101/2022	EPI_ISL_9195594
LC0485374	hCoV-19/USA/CO-CDC-LC0485374/2022	EPI_ISL_9186094
LC0477644	hCoV-19/USA/NC-CDC-LC0477644/2022	EPI_ISL_9182594
LC0422127	hCoV-19/USA/PA-CDC-LC0422127/2021	EPI_ISL_8028194
LC0467066	hCoV-19/USA/AR-CDC-LC0467066/2021	EPI_ISL_9029894
LC0490403	hCoV-19/USA/NM-CDC-LC0490403/2022	EPI_ISL_9344072
LC0490405	hCoV-19/USA/NM-CDC-LC0490405/2022	EPI_ISL_9344070
LC0486631	hCoV-19/USA/NV-CDC-LC0486631/2022	EPI_ISL_9344075
LC0490163	hCoV-19/USA/NM-CDC-LC0490163/2022	EPI_ISL_9344076
LC0486629	hCoV-19/USA/NM-CDC-LC0486629/2022	EPI_ISL_9344073
LC0490411	hCoV-19/USA/AZ-CDC-LC0490411/2022	EPI_ISL_9344074
LC0490391	hCoV-19/USA/NM-CDC-LC0490391/2022	EPI_ISL_9344079
LC0490157	hCoV-19/USA/AZ-CDC-LC0490157/2022	EPI_ISL_9344077
LC0486526	hCoV-19/USA/MD-CDC-LC0486526/2022	EPI_ISL_9344078
LC0486400	hCoV-19/USA/IL-CDC-LC0486400/2022	EPI_ISL_9343530
LC0487298	hCoV-19/USA/IL-CDC-LC0487298/2022	EPI_ISL_9343533
LC0487297	hCoV-19/USA/IL-CDC-LC0487297/2022	EPI_ISL_9343534
LC0486381	hCoV-19/USA/IL-CDC-LC0486381/2022	EPI_ISL_9343531
LC0487044	hCoV-19/USA/WI-CDC-LC0487044/2022	EPI_ISL_9343532
LC0469817	hCoV-19/USA/CA-CDC-LC0469817/2022	EPI_ISL_9037994
LC0466222	hCoV-19/USA/IN-CDC-LC0466222/2022	EPI_ISL_9040894
LC0486967	hCoV-19/USA/KS-CDC-LC0486967/2022	EPI_ISL_9344802
LC0471873	hCoV-19/USA/CO-CDC-LC0471873/2021	EPI_ISL_9049394
LC0472312	hCoV-19/USA/MO-CDC-LC0472312/2022	EPI_ISL_9049594
LC0471264	hCoV-19/USA/PA-CDC-LC0471264/2022	EPI_ISL_9049894
LC0450503	hCoV-19/USA/SC-CDC-LC0450503/2021	EPI_ISL_8602194
LC0467300	hCoV-19/USA/AZ-CDC-LC0467300/2021	EPI_ISL_9029794
LC0448344	hCoV-19/USA/CT-CDC-LC0448344/2021	EPI_ISL_8599794
LC0490081	hCoV-19/USA/NV-CDC-LC0490081/2022	EPI_ISL_9339694
LC0487001	hCoV-19/USA/UT-CDC-LC0487001/2022	EPI_ISL_9340094
LC0474780	hCoV-19/USA/ID-CDC-LC0474780/2022	EPI_ISL_8982594
LC0488249	hCoV-19/USA/CO-CDC-LC0488249/2022	EPI_ISL_9343591
LC0488029	hCoV-19/USA/CO-CDC-LC0488029/2022	EPI_ISL_9343592
LC0488269	hCoV-19/USA/AZ-CDC-LC0488269/2022	EPI_ISL_9343595
LC0488272	hCoV-19/USA/AZ-CDC-LC0488272/2022	EPI_ISL_9343596
LC0467982	hCoV-19/USA/NY-CDC-LC0467982/2021	EPI_ISL_9029994
LC0467406	hCoV-19/USA/CO-CDC-LC0467406/2021	EPI_ISL_9031194
LC0465929	hCoV-19/USA/TN-CDC-LC0465929/2022	EPI_ISL_9041994
LC0486833	hCoV-19/USA/TX-CDC-LC0486833/2022	EPI_ISL_9343593
LC0486832	hCoV-19/USA/TX-CDC-LC0486832/2022	EPI_ISL_9343594
LC0487847	hCoV-19/USA/AZ-CDC-LC0487847/2022	EPI_ISL_9343599
LC0471962	hCoV-19/USA/AZ-CDC-LC0471962/2022	EPI_ISL_9052394
LC0488273	hCoV-19/USA/AZ-CDC-LC0488273/2022	EPI_ISL_9343597
LC0488088	hCoV-19/USA/MN-CDC-LC0488088/2022	EPI_ISL_9343579
LC0488182	hCoV-19/USA/MN-CDC-LC0488182/2022	EPI_ISL_9343584
LC0488209	hCoV-19/USA/IA-CDC-LC0488209/2022	EPI_ISL_9343585
LC0488285	hCoV-19/USA/AZ-CDC-LC0488285/2022	EPI_ISL_9343589
LC0488445	hCoV-19/USA/IA-CDC-LC0488445/2022	EPI_ISL_9343586
LC0487769	hCoV-19/USA/AZ-CDC-LC0487769/2022	EPI_ISL_9343568
LC0487997	hCoV-19/USA/MD-CDC-LC0487997/2022	EPI_ISL_9343569
LC0455711	hCoV-19/USA/TX-CDC-LC0455711/2021	EPI_ISL_8718594
LC0488380	hCoV-19/USA/NV-CDC-LC0488380/2022	EPI_ISL_9343573
LC0488363	hCoV-19/USA/NV-CDC-LC0488363/2022	EPI_ISL_9343574
LC0488377	hCoV-19/USA/NV-CDC-LC0488377/2022	EPI_ISL_9343571
LC0488379	hCoV-19/USA/NV-CDC-LC0488379/2022	EPI_ISL_9343572
LC0487754	hCoV-19/USA/CO-CDC-LC0487754/2022	EPI_ISL_9343577
LC0488035	hCoV-19/USA/OK-CDC-LC0488035/2022	EPI_ISL_9343576
LC0487976	hCoV-19/USA/MD-CDC-LC0487976/2022	EPI_ISL_9343566
LC0487977	hCoV-19/USA/MD-CDC-LC0487977/2022	EPI_ISL_9343565
LC0451410	hCoV-19/USA/WA-CDC-LC0451410/2021	EPI_ISL_8601694
LC0486921	hCoV-19/USA/NM-CDC-LC0486921/2022	EPI_ISL_9344394
LC0487291	hCoV-19/USA/IL-CDC-LC0487291/2022	EPI_ISL_9343537
LC0487042	hCoV-19/USA/WI-CDC-LC0487042/2022	EPI_ISL_9343538
LC0487012	hCoV-19/USA/IL-CDC-LC0487012/2022	EPI_ISL_9343535
LC0487292	hCoV-19/USA/IL-CDC-LC0487292/2022	EPI_ISL_9343536
LC0488366	hCoV-19/USA/IA-CDC-LC0488366/2022	EPI_ISL_9343794
LC0488972	hCoV-19/USA/OK-CDC-LC0488972/2022	EPI_ISL_9344494
LC0431359	hCoV-19/USA/DC-CDC-LC0431359/2021	EPI_ISL_8155294
LC0444272	hCoV-19/USA/CA-CDC-LC0444272/2021	EPI_ISL_8469294
LC0489215	hCoV-19/USA/AR-CDC-LC0489215/2022	EPI_ISL_9345694
LC0454343	hCoV-19/USA/NY-CDC-LC0454343/2021	EPI_ISL_8603140
LC0454068	hCoV-19/USA/MA-CDC-LC0454068/2021	EPI_ISL_8603240
LC0489245	hCoV-19/USA/OK-CDC-LC0489245/2022	EPI_ISL_9345794
LC0454373	hCoV-19/USA/MA-CDC-LC0454373/2021	EPI_ISL_8603540
LC0489276	hCoV-19/USA/KS-CDC-LC0489276/2022	EPI_ISL_9345673
LC0448504	hCoV-19/USA/NC-CDC-LC0448504/2021	EPI_ISL_8601894
LC0490127	hCoV-19/USA/AR-CDC-LC0490127/2022	EPI_ISL_9340894
LC0488609	hCoV-19/USA/IA-CDC-LC0488609/2022	EPI_ISL_9340394
LC0519625	hCoV-19/USA/KY-CDC-LC0519625/2022	EPI_ISL_9963463
LC0519404	hCoV-19/USA/WV-CDC-LC0519404/2022	EPI_ISL_9965463
LC0516971	hCoV-19/USA/CT-CDC-LC0516971/2022	EPI_ISL_9966363
LC0516756	hCoV-19/USA/MA-CDC-LC0516756/2022	EPI_ISL_9966663
LC0520605	hCoV-19/USA/WI-CDC-LC0520605/2022	EPI_ISL_9965263
LC0518347	hCoV-19/USA/MA-CDC-LC0518347/2022	EPI_ISL_9968263
LC0520391	hCoV-19/USA/ID-CDC-LC0520391/2022	EPI_ISL_9968863
LC0521616	hCoV-19/USA/WA-CDC-LC0521616/2022	EPI_ISL_9969563
LC0517420	hCoV-19/USA/NJ-CDC-LC0517420/2022	EPI_ISL_9969663
LC0518741	hCoV-19/USA/NY-CDC-LC0518741/2022	EPI_ISL_9971463
LC0518064	hCoV-19/USA/VA-CDC-LC0518064/2022	EPI_ISL_9971663
LC0517708	hCoV-19/USA/SC-CDC-LC0517708/2022	EPI_ISL_9972163
LC0518477	hCoV-19/USA/NY-CDC-LC0518477/2022	EPI_ISL_9972763
LC0518428	hCoV-19/USA/NJ-CDC-LC0518428/2022	EPI_ISL_9972563
LC0519340	hCoV-19/USA/OR-CDC-LC0519340/2022	EPI_ISL_9964163
LC0496161	hCoV-19/USA/NV-CDC-LC0496161/2022	EPI_ISL_9464394
LC0497680	hCoV-19/USA/WV-CDC-LC0497680/2022	EPI_ISL_9464494
LC0496301	hCoV-19/USA/MA-CDC-LC0496301/2022	EPI_ISL_9464994
LC0500521	hCoV-19/USA/CO-CDC-LC0500521/2022	EPI_ISL_9465194
LC0491346	hCoV-19/USA/MA-CDC-LC0491346/2022	EPI_ISL_9465394
LC0489180	hCoV-19/USA/WA-CDC-LC0489180/2022	EPI_ISL_9345551
LC0488759	hCoV-19/USA/MO-CDC-LC0488759/2022	EPI_ISL_9345558
LC0498062	hCoV-19/USA/WV-CDC-LC0498062/2022	EPI_ISL_9467794
LC0495954	hCoV-19/USA/GA-CDC-LC0495954/2022	EPI_ISL_9471194
LC0498563	hCoV-19/USA/MO-CDC-LC0498563/2022	EPI_ISL_9469094
LC0500227	hCoV-19/USA/CA-CDC-LC0500227/2022	EPI_ISL_9476994
LC0501182	hCoV-19/USA/OK-CDC-LC0501182/2022	EPI_ISL_9472194
LC0493596	hCoV-19/USA/SC-CDC-LC0493596/2022	EPI_ISL_9473694
LC0493278	hCoV-19/USA/VA-CDC-LC0493278/2022	EPI_ISL_9473494
LC0491139	hCoV-19/USA/CT-CDC-LC0491139/2022	EPI_ISL_9467994
LC0494332	hCoV-19/USA/NC-CDC-LC0494332/2022	EPI_ISL_9473794
LC0494853	hCoV-19/USA/VA-CDC-LC0494853/2022	EPI_ISL_9474694
LC0495697	hCoV-19/USA/MD-CDC-LC0495697/2022	EPI_ISL_9475294
LC0498813	hCoV-19/USA/OH-CDC-LC0498813/2022	EPI_ISL_9466894
LC0495947	hCoV-19/USA/GA-CDC-LC0495947/2022	EPI_ISL_9475494
LC0499045	hCoV-19/USA/MN-CDC-LC0499045/2022	EPI_ISL_9466094
LC0492403	hCoV-19/USA/NY-CDC-LC0492403/2022	EPI_ISL_9476594
LC0500039	hCoV-19/USA/CA-CDC-LC0500039/2022	EPI_ISL_9483794
LC0500271	hCoV-19/USA/CA-CDC-LC0500271/2022	EPI_ISL_9484094
LC0500786	hCoV-19/USA/MO-CDC-LC0500786/2022	EPI_ISL_9484194
LC0496844	hCoV-19/USA/WA-CDC-LC0496844/2022	EPI_ISL_9479894
LC0501595	hCoV-19/USA/FL-CDC-LC0501595/2022	EPI_ISL_9517894
LC0505961	hCoV-19/USA/UT-CDC-LC0505961/2022	EPI_ISL_9520794
LC0501536	hCoV-19/USA/SC-CDC-LC0501536/2022	EPI_ISL_9521594
LC0503466	hCoV-19/USA/OR-CDC-LC0503466/2022	EPI_ISL_9522694
LC0503995	hCoV-19/USA/UT-CDC-LC0503995/2022	EPI_ISL_9522794
LC0506012	hCoV-19/USA/PA-CDC-LC0506012/2022	EPI_ISL_9526394
LC0536207	hCoV-19/USA/UT-CDC-LC0536207/2022	EPI_ISL_10268294
LC0532036	hCoV-19/USA/FL-CDC-LC0532036/2022	EPI_ISL_10269794
LC0536575	hCoV-19/USA/NV-CDC-LC0536575/2022	EPI_ISL_10270194
LC0537434	hCoV-19/USA/WV-CDC-LC0537434/2022	EPI_ISL_10270694
LC0535339	hCoV-19/USA/NV-CDC-LC0535339/2022	EPI_ISL_10270994
LC0538903	hCoV-19/USA/CA-CDC-LC0538903/2022	EPI_ISL_10271694
LC0531537	hCoV-19/USA/KY-CDC-LC0531537/2022	EPI_ISL_10272094
LC0537768	hCoV-19/USA/NM-CDC-LC0537768/2022	EPI_ISL_10272494
LC0538017	hCoV-19/USA/NM-CDC-LC0538017/2022	EPI_ISL_10273394
LC0438264	hCoV-19/USA/MD-CDC-LC0438264/2021	EPI_ISL_8365847
LC0526784	hCoV-19/USA/TX-CDC-LC0526784/2022	EPI_ISL_9963763
LC0543115	hCoV-19/USA/MN-CDC-LC0543115/2022	EPI_ISL_10556994
LC0445625	hCoV-19/USA/PA-CDC-LC0445625/2021	EPI_ISL_8470147
LC0489256	hCoV-19/USA/OK-CDC-LC0489256/2022	EPI_ISL_9345791
LC0489730	hCoV-19/USA/OK-CDC-LC0489730/2022	EPI_ISL_9345787
LC0488151	hCoV-19/USA/MN-CDC-LC0488151/2022	EPI_ISL_9345758
LC0489633	hCoV-19/USA/IA-CDC-LC0489633/2022	EPI_ISL_9345687
LC0489795	hCoV-19/USA/KS-CDC-LC0489795/2022	EPI_ISL_9345691
LC0528253	hCoV-19/USA/AZ-CDC-LC0528253/2022	EPI_ISL_10042194
LC0406495	hCoV-19/USA/VA-CDC-LC0406495/2021	EPI_ISL_7904267
LC0410056	hCoV-19/USA/WV-CDC-LC0410056/2021	EPI_ISL_7910467
LC0795397	hCoV-19/USA/NY-CDC-LC0795397/2022	EPI_ISL_14265437
LC0529673	hCoV-19/USA/VA-CDC-LC0529673/2022	EPI_ISL_10074194
LC0530056	hCoV-19/USA/KY-CDC-LC0530056/2022	EPI_ISL_10074594
LC0530543	hCoV-19/USA/OH-CDC-LC0530543/2022	EPI_ISL_10074694
LC0441046	hCoV-19/USA/IA-CDC-LC0441046/2021	EPI_ISL_8361898
LC0547212	hCoV-19/USA/CO-CDC-LC0547212/2022	EPI_ISL_10556794
LC0544880	hCoV-19/USA/LA-CDC-LC0544880/2022	EPI_ISL_10557294
LC0535135	hCoV-19/USA/IN-CDC-LC0535135/2022	EPI_ISL_10267294
LC0535560	hCoV-19/USA/MO-CDC-LC0535560/2022	EPI_ISL_10269194
LC0540150	hCoV-19/USA/TN-CDC-LC0540150/2022	EPI_ISL_10325494
LC0539050	hCoV-19/USA/WA-CDC-LC0539050/2022	EPI_ISL_10326494
LC0545544	hCoV-19/USA/MN-CDC-LC0545544/2022	EPI_ISL_10557094
LC0440812	hCoV-19/USA/NV-CDC-LC0440812/2021	EPI_ISL_8362598
LC0441368	hCoV-19/USA/AZ-CDC-LC0441368/2021	EPI_ISL_8363698
LC0438349	hCoV-19/USA/MD-CDC-LC0438349/2021	EPI_ISL_8364998
LC0440099	hCoV-19/USA/MD-CDC-LC0440099/2021	EPI_ISL_8366598
LC0442956	hCoV-19/USA/NY-CDC-LC0442956/2021	EPI_ISL_8468461
LC0444139	hCoV-19/USA/IL-CDC-LC0444139/2021	EPI_ISL_8469361
LC0424449	hCoV-19/USA/MD-CDC-LC0424449/2021	EPI_ISL_8025872
LC0891185	hCoV-19/USA/NY-CDC-LC0891185/2022	EPI_ISL_15237497
LC0421288	hCoV-19/USA/VA-CDC-LC0421288/2021	EPI_ISL_8026772
LC0424500	hCoV-19/USA/NC-CDC-LC0424500/2021	EPI_ISL_8028872
LC0519789	hCoV-19/USA/PA-CDC-LC0519789/2022	EPI_ISL_9965447
LC0527353	hCoV-19/USA/WA-CDC-LC0527353/2022	EPI_ISL_10041263
LC0412716	hCoV-19/USA/WI-CDC-LC0412716/2021	EPI_ISL_7912761
LC0432860	hCoV-19/USA/NJ-CDC-LC0432860/2021	EPI_ISL_8156756
LC0512841	hCoV-19/USA/CO-CDC-LC0512841/2022	EPI_ISL_9910984
LC0508444	hCoV-19/USA/NJ-CDC-LC0508444/2022	EPI_ISL_9915884
LC0490309	hCoV-19/USA/IN-CDC-LC0490309/2022	EPI_ISL_9343848
LC0513656	hCoV-19/USA/WY-CDC-LC0513656/2022	EPI_ISL_9910684
LC0514001	hCoV-19/USA/AR-CDC-LC0514001/2022	EPI_ISL_9911284
LC0513889	hCoV-19/USA/CA-CDC-LC0513889/2022	EPI_ISL_9913862
LC0510689	hCoV-19/USA/NY-CDC-LC0510689/2022	EPI_ISL_9917262
LC0511302	hCoV-19/USA/DE-CDC-LC0511302/2022	EPI_ISL_9917362
LC0461337	hCoV-19/USA/FL-CDC-LC0461337/2022	EPI_ISL_9037684
LC0476702	hCoV-19/USA/PA-CDC-LC0476702/2022	EPI_ISL_9188684
LC0481536	hCoV-19/USA/AL-CDC-LC0481536/2022	EPI_ISL_9193884
LC0718991	hCoV-19/USA/VA-CDC-LC0718991/2022	EPI_ISL_13585219
LC0719418	hCoV-19/USA/NJ-CDC-LC0719418/2022	EPI_ISL_13585173
LC0722481	hCoV-19/USA/CA-CDC-LC0722481/2022	EPI_ISL_13585009
LC0721090	hCoV-19/USA/WA-CDC-LC0721090/2022	EPI_ISL_13583401
LC0721131	hCoV-19/USA/WA-CDC-LC0721131/2022	EPI_ISL_13583429
LC0360018	hCoV-19/USA/NJ-CDC-LC0360018/2021	EPI_ISL_6392619
LC0507370	hCoV-19/USA/CT-CDC-LC0507370/2022	EPI_ISL_9908195
LC0507479	hCoV-19/USA/MD-CDC-LC0507479/2022	EPI_ISL_9910595
LC0507319	hCoV-19/USA/PA-CDC-LC0507319/2022	EPI_ISL_9910895
LC0506847	hCoV-19/USA/NH-CDC-LC0506847/2022	EPI_ISL_9911395
LC0508163	hCoV-19/USA/DE-CDC-LC0508163/2022	EPI_ISL_9912295
LC0516211	hCoV-19/USA/IL-CDC-LC0516211/2022	EPI_ISL_9912495
LC0509739	hCoV-19/USA/GA-CDC-LC0509739/2022	EPI_ISL_9912595
LC0511165	hCoV-19/USA/NY-CDC-LC0511165/2022	EPI_ISL_9917395
LC0522967	hCoV-19/USA/MA-CDC-LC0522967/2022	EPI_ISL_9964995
LC0517352	hCoV-19/USA/VA-CDC-LC0517352/2022	EPI_ISL_9970695
LC0446537	hCoV-19/USA/KY-CDC-LC0446537/2021	EPI_ISL_8468941
LC0529981	hCoV-19/USA/IN-CDC-LC0529981/2022	EPI_ISL_10073895
LC0530059	hCoV-19/USA/MI-CDC-LC0530059/2022	EPI_ISL_10074495
LC0426249	hCoV-19/USA/MI-CDC-LC0426249/2021	EPI_ISL_8029361
LC0447939	hCoV-19/USA/NY-CDC-LC0447939/2021	EPI_ISL_8599195
LC0478963	hCoV-19/USA/NJ-CDC-LC0478963/2022	EPI_ISL_9190795
LC0482224	hCoV-19/USA/OK-CDC-LC0482224/2022	EPI_ISL_9178584
LC0455571	hCoV-19/USA/AZ-CDC-LC0455571/2021	EPI_ISL_8718195
LC0445808	hCoV-19/USA/WA-CDC-LC0445808/2021	EPI_ISL_8470549
LC0438396	hCoV-19/USA/FL-CDC-LC0438396/2021	EPI_ISL_8364695
LC0479139	hCoV-19/USA/GA-CDC-LC0479139/2022	EPI_ISL_9187447
LC0486113	hCoV-19/USA/UT-CDC-LC0486113/2022	EPI_ISL_9187547
LC0479877	hCoV-19/USA/GA-CDC-LC0479877/2022	EPI_ISL_9188147
LC0478845	hCoV-19/USA/NJ-CDC-LC0478845/2022	EPI_ISL_9191595
LC0481534	hCoV-19/USA/GA-CDC-LC0481534/2022	EPI_ISL_9192595
LC0480476	hCoV-19/USA/NY-CDC-LC0480476/2022	EPI_ISL_9192995
LC0490261	hCoV-19/USA/KS-CDC-LC0490261/2022	EPI_ISL_9345495
LC0481659	hCoV-19/USA/MN-CDC-LC0481659/2022	EPI_ISL_9178995
LC0484523	hCoV-19/USA/NM-CDC-LC0484523/2022	EPI_ISL_9186295
LC0479402	hCoV-19/USA/SC-CDC-LC0479402/2022	EPI_ISL_9190195
LC0483231	hCoV-19/USA/VA-CDC-LC0483231/2022	EPI_ISL_9181895
LC0506606	hCoV-19/USA/AZ-CDC-LC0506606/2022	EPI_ISL_9526349
LC0456196	hCoV-19/USA/NE-CDC-LC0456196/2021	EPI_ISL_8718095
LC0527556	hCoV-19/USA/AR-CDC-LC0527556/2022	EPI_ISL_10041095
LC0444912	hCoV-19/USA/OR-CDC-LC0444912/2021	EPI_ISL_8469495
LC0475372	hCoV-19/USA/PA-CDC-LC0475372/2022	EPI_ISL_8982195
LC0489674	hCoV-19/USA/UT-CDC-LC0489674/2022	EPI_ISL_9342695
LC0461610	hCoV-19/USA/DE-CDC-LC0461610/2021	EPI_ISL_9036095
LC0528896	hCoV-19/USA/NV-CDC-LC0528896/2022	EPI_ISL_10041895
LC0528336	hCoV-19/USA/NM-CDC-LC0528336/2022	EPI_ISL_10042195
LC0449955	hCoV-19/USA/DC-CDC-LC0449955/2021	EPI_ISL_8601995
LC0525094	hCoV-19/USA/UT-CDC-LC0525094/2022	EPI_ISL_9963862
LC0519448	hCoV-19/USA/OH-CDC-LC0519448/2022	EPI_ISL_9963962
LC0526527	hCoV-19/USA/UT-CDC-LC0526527/2022	EPI_ISL_9965862
LC0481608	hCoV-19/USA/MA-CDC-LC0481608/2022	EPI_ISL_9178695
LC0459035	hCoV-19/USA/CT-CDC-LC0459035/2022	EPI_ISL_9041595
LC0517972	hCoV-19/USA/PA-CDC-LC0517972/2022	EPI_ISL_9971562
LC0489812	hCoV-19/USA/AZ-CDC-LC0489812/2022	EPI_ISL_9338184
LC0517514	hCoV-19/USA/PA-CDC-LC0517514/2022	EPI_ISL_9971262
LC0486348	hCoV-19/USA/IL-CDC-LC0486348/2022	EPI_ISL_9338784
LC0517745	hCoV-19/USA/MD-CDC-LC0517745/2022	EPI_ISL_9972062
LC0489841	hCoV-19/USA/TX-CDC-LC0489841/2022	EPI_ISL_9342684
LC0529321	hCoV-19/USA/NC-CDC-LC0529321/2022	EPI_ISL_10074095
LC0529474	hCoV-19/USA/VA-CDC-LC0529474/2022	EPI_ISL_10074295
LC0474924	hCoV-19/USA/AZ-CDC-LC0474924/2022	EPI_ISL_8982395
LC0529156	hCoV-19/USA/NC-CDC-LC0529156/2022	EPI_ISL_10074395
LC0503992	hCoV-19/USA/NM-CDC-LC0503992/2022	EPI_ISL_9522584
LC0452991	hCoV-19/USA/NJ-CDC-LC0452991/2021	EPI_ISL_8602356
LC0450905	hCoV-19/USA/ME-CDC-LC0450905/2021	EPI_ISL_8603256
LC0500649	hCoV-19/USA/MN-CDC-LC0500649/2022	EPI_ISL_9471684
LC0492700	hCoV-19/USA/NJ-CDC-LC0492700/2022	EPI_ISL_9476584
LC0498773	hCoV-19/USA/KY-CDC-LC0498773/2022	EPI_ISL_9466884
LC0499643	hCoV-19/USA/ID-CDC-LC0499643/2022	EPI_ISL_9475684
LC0495807	hCoV-19/USA/SC-CDC-LC0495807/2022	EPI_ISL_9483184
LC0488830	hCoV-19/USA/NM-CDC-LC0488830/2022	EPI_ISL_9340695
LC0437992	hCoV-19/USA/MD-CDC-LC0437992/2021	EPI_ISL_8364795
LC0456906	hCoV-19/USA/DE-CDC-LC0456906/2021	EPI_ISL_8718956
LC0439362	hCoV-19/USA/NJ-CDC-LC0439362/2021	EPI_ISL_8364995
LC0440298	hCoV-19/USA/VA-CDC-LC0440298/2021	EPI_ISL_8366495
LC0443751	hCoV-19/USA/TX-CDC-LC0443751/2021	EPI_ISL_8469695
LC0443824	hCoV-19/USA/IL-CDC-LC0443824/2021	EPI_ISL_8470095
LC0448335	hCoV-19/USA/MA-CDC-LC0448335/2021	EPI_ISL_8600095
LC0450394	hCoV-19/USA/SC-CDC-LC0450394/2021	EPI_ISL_8602195
LC0453120	hCoV-19/USA/OR-CDC-LC0453120/2021	EPI_ISL_8602795
LC0474592	hCoV-19/USA/IN-CDC-LC0474592/2022	EPI_ISL_8981795
LC0475145	hCoV-19/USA/IL-CDC-LC0475145/2022	EPI_ISL_8981995
LC0661950	hCoV-19/USA/WV-CDC-LC0661950/2022	EPI_ISL_13074478
LC0467980	hCoV-19/USA/MA-CDC-LC0467980/2021	EPI_ISL_9032095
LC0458983	hCoV-19/USA/NY-CDC-LC0458983/2022	EPI_ISL_9037595
LC0440168	hCoV-19/USA/NJ-CDC-LC0440168/2021	EPI_ISL_8367495
LC0439973	hCoV-19/USA/NC-CDC-LC0439973/2021	EPI_ISL_8367295
LC0445073	hCoV-19/USA/NJ-CDC-LC0445073/2021	EPI_ISL_8469395
LC0476177	hCoV-19/USA/CO-CDC-LC0476177/2022	EPI_ISL_8980795
LC0475576	hCoV-19/USA/NJ-CDC-LC0475576/2022	EPI_ISL_8981295
LC0475461	hCoV-19/USA/PA-CDC-LC0475461/2022	EPI_ISL_8981895
LC0462285	hCoV-19/USA/DE-CDC-LC0462285/2021	EPI_ISL_9036695
LC0498765	hCoV-19/USA/OH-CDC-LC0498765/2022	EPI_ISL_9464695
LC0498602	hCoV-19/USA/ID-CDC-LC0498602/2022	EPI_ISL_9465095
LC0496958	hCoV-19/USA/MO-CDC-LC0496958/2022	EPI_ISL_9466995
LC0450818	hCoV-19/USA/NH-CDC-LC0450818/2021	EPI_ISL_8603584
LC0496523	hCoV-19/USA/AK-CDC-LC0496523/2022	EPI_ISL_9467495
LC0491334	hCoV-19/USA/NH-CDC-LC0491334/2022	EPI_ISL_9469295
LC0491044	hCoV-19/USA/CT-CDC-LC0491044/2022	EPI_ISL_9467995
LC0494855	hCoV-19/USA/NC-CDC-LC0494855/2022	EPI_ISL_9474695
LC0492355	hCoV-19/USA/NJ-CDC-LC0492355/2022	EPI_ISL_9476595
LC0502725	hCoV-19/USA/MO-CDC-LC0502725/2022	EPI_ISL_9517195
LC0464909	hCoV-19/USA/SC-CDC-LC0464909/2022	EPI_ISL_9038484
LC0531291	hCoV-19/USA/MD-CDC-LC0531291/2022	EPI_ISL_10269695
LC0531271	hCoV-19/USA/SC-CDC-LC0531271/2022	EPI_ISL_10269395
LC0531210	hCoV-19/USA/SC-CDC-LC0531210/2022	EPI_ISL_10269595
LC0537463	hCoV-19/USA/AR-CDC-LC0537463/2022	EPI_ISL_10270295
LC0532563	hCoV-19/USA/NY-CDC-LC0532563/2022	EPI_ISL_10270995
LC0537170	hCoV-19/USA/CA-CDC-LC0537170/2022	EPI_ISL_10271995
LC0532644	hCoV-19/USA/MD-CDC-LC0532644/2022	EPI_ISL_10272195
LC0537810	hCoV-19/USA/NM-CDC-LC0537810/2022	EPI_ISL_10272495
LC0529818	hCoV-19/USA/TN-CDC-LC0529818/2022	EPI_ISL_10073863
LC0529544	hCoV-19/USA/VA-CDC-LC0529544/2022	EPI_ISL_10073963
LC0513962	hCoV-19/USA/IA-CDC-LC0513962/2022	EPI_ISL_9911350
LC0514756	hCoV-19/USA/WA-CDC-LC0514756/2022	EPI_ISL_9912650
LC0510725	hCoV-19/USA/NJ-CDC-LC0510725/2022	EPI_ISL_9917350
LC0657332	hCoV-19/USA/NY-CDC-LC0657332/2022	EPI_ISL_13074604
LC0546164	hCoV-19/USA/AL-CDC-LC0546164/2022	EPI_ISL_10563995
LC0461270	hCoV-19/USA/DE-CDC-LC0461270/2022	EPI_ISL_9037456
LC0654938	hCoV-19/USA/MD-CDC-LC0654938/2022	EPI_ISL_13074543
LC0453271	hCoV-19/USA/MD-CDC-LC0453271/2021	EPI_ISL_8601964
LC0440246	hCoV-19/USA/DE-CDC-LC0440246/2021	EPI_ISL_8366484
LC0467403	hCoV-19/USA/CO-CDC-LC0467403/2021	EPI_ISL_9031195
LC0476153	hCoV-19/USA/IL-CDC-LC0476153/2022	EPI_ISL_8981156
LC0460391	hCoV-19/USA/AZ-CDC-LC0460391/2021	EPI_ISL_9034756
LC0468737	hCoV-19/USA/KS-CDC-LC0468737/2021	EPI_ISL_9029984
LC0470112	hCoV-19/USA/TX-CDC-LC0470112/2021	EPI_ISL_9031284
LC0519491	hCoV-19/USA/KY-CDC-LC0519491/2022	EPI_ISL_9963584
LC0522095	hCoV-19/USA/CA-CDC-LC0522095/2022	EPI_ISL_9969484
LC0521900	hCoV-19/USA/CA-CDC-LC0521900/2022	EPI_ISL_9969584
LC0517100	hCoV-19/USA/NC-CDC-LC0517100/2022	EPI_ISL_9970784
LC0518751	hCoV-19/USA/NY-CDC-LC0518751/2022	EPI_ISL_9971384
LC0518524	hCoV-19/USA/NY-CDC-LC0518524/2022	EPI_ISL_9972684
LC0528855	hCoV-19/USA/WA-CDC-LC0528855/2022	EPI_ISL_10042484
LC0478003	hCoV-19/USA/RI-CDC-LC0478003/2022	EPI_ISL_9182156
LC0527355	hCoV-19/USA/WA-CDC-LC0527355/2022	EPI_ISL_10041262
LC0527714	hCoV-19/USA/WA-CDC-LC0527714/2022	EPI_ISL_10042162
LC0530585	hCoV-19/USA/AZ-CDC-LC0530585/2022	EPI_ISL_10074384
LC0443914	hCoV-19/USA/TX-CDC-LC0443914/2021	EPI_ISL_8469851
LC0489641	hCoV-19/USA/NV-CDC-LC0489641/2022	EPI_ISL_9338182
LC0534836	hCoV-19/USA/WA-CDC-LC0534836/2022	EPI_ISL_10272451
LC0487426	hCoV-19/USA/NM-CDC-LC0487426/2022	EPI_ISL_9338256
LC0490162	hCoV-19/USA/NM-CDC-LC0490162/2022	EPI_ISL_9340856
LC1011128	hCoV-19/USA/IL-CDC-LC1011128/2023	EPI_ISL_17019624
LC1010438	hCoV-19/USA/CA-CDC-LC1010438/2023	EPI_ISL_17019714
LC0532144	hCoV-19/USA/GA-CDC-LC0532144/2022	EPI_ISL_10271251
LC0537785	hCoV-19/USA/IL-CDC-LC0537785/2022	EPI_ISL_10271951
LC0532467	hCoV-19/USA/NC-CDC-LC0532467/2022	EPI_ISL_10272251
LC0487237	hCoV-19/USA/NV-CDC-LC0487237/2022	EPI_ISL_9343656
LC0488478	hCoV-19/USA/OK-CDC-LC0488478/2022	EPI_ISL_9345756
LC0531001	hCoV-19/USA/SC-CDC-LC0531001/2022	EPI_ISL_10269484
LC0532459	hCoV-19/USA/SC-CDC-LC0532459/2022	EPI_ISL_10272184
LC0533345	hCoV-19/USA/NC-CDC-LC0533345/2022	EPI_ISL_10273484
LC1011499	hCoV-19/USA/MI-CDC-LC1011499/2023	EPI_ISL_17019949
LC1011291	hCoV-19/USA/CA-CDC-LC1011291/2023	EPI_ISL_17020179
LC0661996	hCoV-19/USA/KY-CDC-LC0661996/2022	EPI_ISL_13074464
LC1011280	hCoV-19/USA/CA-CDC-LC1011280/2023	EPI_ISL_17020271
LC1010858	hCoV-19/USA/CA-CDC-LC1010858/2023	EPI_ISL_17019908
LC1011283	hCoV-19/USA/CA-CDC-LC1011283/2023	EPI_ISL_17020172
LC1011328	hCoV-19/USA/CA-CDC-LC1011328/2023	EPI_ISL_17020221
LC0505552	hCoV-19/USA/CO-CDC-LC0505552/2022	EPI_ISL_9516752
LC0498641	hCoV-19/USA/MT-CDC-LC0498641/2022	EPI_ISL_9471256
LC0540881	hCoV-19/USA/MD-CDC-LC0540881/2022	EPI_ISL_10559584
LC0513685	hCoV-19/USA/CO-CDC-LC0513685/2022	EPI_ISL_9910896
LC0506983	hCoV-19/USA/WI-CDC-LC0506983/2022	EPI_ISL_9910996
LC0507603	hCoV-19/USA/WI-CDC-LC0507603/2022	EPI_ISL_9911596
LC0508042	hCoV-19/USA/DE-CDC-LC0508042/2022	EPI_ISL_9912096
LC0508057	hCoV-19/USA/WI-CDC-LC0508057/2022	EPI_ISL_9912196
LC0507901	hCoV-19/USA/DE-CDC-LC0507901/2022	EPI_ISL_9912296
LC0509799	hCoV-19/USA/NC-CDC-LC0509799/2022	EPI_ISL_9914796
LC0510930	hCoV-19/USA/GA-CDC-LC0510930/2022	EPI_ISL_9919096
LC0524082	hCoV-19/USA/TX-CDC-LC0524082/2022	EPI_ISL_9958996
LC0521334	hCoV-19/USA/AZ-CDC-LC0521334/2022	EPI_ISL_9963696
LC0522133	hCoV-19/USA/CA-CDC-LC0522133/2022	EPI_ISL_9969496
LC0527848	hCoV-19/USA/NM-CDC-LC0527848/2022	EPI_ISL_10042196
LC0528963	hCoV-19/USA/WA-CDC-LC0528963/2022	EPI_ISL_10042396
LC0530001	hCoV-19/USA/OH-CDC-LC0530001/2022	EPI_ISL_10073796
LC0729308	hCoV-19/USA/NC-CDC-LC0729308/2022	EPI_ISL_13646918
LC0729310	hCoV-19/USA/NC-CDC-LC0729310/2022	EPI_ISL_13646913
LC0729316	hCoV-19/USA/NC-CDC-LC0729316/2022	EPI_ISL_13646912
LC0729756	hCoV-19/USA/NC-CDC-LC0729756/2022	EPI_ISL_13646911
LC0729906	hCoV-19/USA/NC-CDC-LC0729906/2022	EPI_ISL_13646909
LC0729924	hCoV-19/USA/NC-CDC-LC0729924/2022	EPI_ISL_13646910
LC0729774	hCoV-19/USA/NC-CDC-LC0729774/2022	EPI_ISL_13646907
LC0729406	hCoV-19/USA/NC-CDC-LC0729406/2022	EPI_ISL_13646908
LC0729743	hCoV-19/USA/SC-CDC-LC0729743/2022	EPI_ISL_13646905
LC0729407	hCoV-19/USA/NC-CDC-LC0729407/2022	EPI_ISL_13646906
LC0729435	hCoV-19/USA/NC-CDC-LC0729435/2022	EPI_ISL_13646903
LC0729291	hCoV-19/USA/NC-CDC-LC0729291/2022	EPI_ISL_13646900
LC0729360	hCoV-19/USA/NC-CDC-LC0729360/2022	EPI_ISL_13646897
LC0729378	hCoV-19/USA/VA-CDC-LC0729378/2022	EPI_ISL_13646896
LC0729740	hCoV-19/USA/SC-CDC-LC0729740/2022	EPI_ISL_13646895
LC0729319	hCoV-19/USA/VA-CDC-LC0729319/2022	EPI_ISL_13646892
LC0729392	hCoV-19/USA/MD-CDC-LC0729392/2022	EPI_ISL_13646891
LC0729443	hCoV-19/USA/VA-CDC-LC0729443/2022	EPI_ISL_13646890
LC0729379	hCoV-19/USA/DC-CDC-LC0729379/2022	EPI_ISL_13646887
LC0729897	hCoV-19/USA/VA-CDC-LC0729897/2022	EPI_ISL_13646885
LC0729333	hCoV-19/USA/DC-CDC-LC0729333/2022	EPI_ISL_13646886
LC0729746	hCoV-19/USA/NC-CDC-LC0729746/2022	EPI_ISL_13646883
LC0729287	hCoV-19/USA/NC-CDC-LC0729287/2022	EPI_ISL_13646884
LC0729925	hCoV-19/USA/NC-CDC-LC0729925/2022	EPI_ISL_13646882
LC0729763	hCoV-19/USA/NC-CDC-LC0729763/2022	EPI_ISL_13646880
LC0729923	hCoV-19/USA/NC-CDC-LC0729923/2022	EPI_ISL_13646881
LC0729764	hCoV-19/USA/NC-CDC-LC0729764/2022	EPI_ISL_13646879
LC0729402	hCoV-19/USA/NC-CDC-LC0729402/2022	EPI_ISL_13646877
LC0729773	hCoV-19/USA/NC-CDC-LC0729773/2022	EPI_ISL_13646878
LC0729903	hCoV-19/USA/NC-CDC-LC0729903/2022	EPI_ISL_13646876
LC0729290	hCoV-19/USA/NC-CDC-LC0729290/2022	EPI_ISL_13646874
LC0728479	hCoV-19/USA/NC-CDC-LC0728479/2022	EPI_ISL_13646872
LC0729399	hCoV-19/USA/NC-CDC-LC0729399/2022	EPI_ISL_13646873
LC0728434	hCoV-19/USA/NC-CDC-LC0728434/2022	EPI_ISL_13646870
LC0728433	hCoV-19/USA/NC-CDC-LC0728433/2022	EPI_ISL_13646869
LC0728424	hCoV-19/USA/DC-CDC-LC0728424/2022	EPI_ISL_13646867
LC0728418	hCoV-19/USA/DC-CDC-LC0728418/2022	EPI_ISL_13646866
LC0728461	hCoV-19/USA/DC-CDC-LC0728461/2022	EPI_ISL_13646863
LC0728463	hCoV-19/USA/DC-CDC-LC0728463/2022	EPI_ISL_13646861
LC0728441	hCoV-19/USA/NC-CDC-LC0728441/2022	EPI_ISL_13646860
LC0728485	hCoV-19/USA/NC-CDC-LC0728485/2022	EPI_ISL_13646857
LC0728483	hCoV-19/USA/NC-CDC-LC0728483/2022	EPI_ISL_13646855
LC0728490	hCoV-19/USA/NC-CDC-LC0728490/2022	EPI_ISL_13646856
LC0729364	hCoV-19/USA/VA-CDC-LC0729364/2022	EPI_ISL_13646853
LC0728440	hCoV-19/USA/NC-CDC-LC0728440/2022	EPI_ISL_13646854
LC0729374	hCoV-19/USA/VA-CDC-LC0729374/2022	EPI_ISL_13646851
LC0729742	hCoV-19/USA/VA-CDC-LC0729742/2022	EPI_ISL_13646849
LC0729426	hCoV-19/USA/VA-CDC-LC0729426/2022	EPI_ISL_13646850
LC0729757	hCoV-19/USA/VA-CDC-LC0729757/2022	EPI_ISL_13646846
LC0729775	hCoV-19/USA/VA-CDC-LC0729775/2022	EPI_ISL_13646844
LC0729770	hCoV-19/USA/VA-CDC-LC0729770/2022	EPI_ISL_13646845
LC0728420	hCoV-19/USA/NC-CDC-LC0728420/2022	EPI_ISL_13646841
LC0728419	hCoV-19/USA/NC-CDC-LC0728419/2022	EPI_ISL_13646840
LC0728456	hCoV-19/USA/VA-CDC-LC0728456/2022	EPI_ISL_13646837
LC0729421	hCoV-19/USA/VA-CDC-LC0729421/2022	EPI_ISL_13646834
LC0728443	hCoV-19/USA/NC-CDC-LC0728443/2022	EPI_ISL_13646835
LC0728451	hCoV-19/USA/TN-CDC-LC0728451/2022	EPI_ISL_13646832
LC0730329	hCoV-19/USA/NC-CDC-LC0730329/2022	EPI_ISL_13646829
LC0730322	hCoV-19/USA/SC-CDC-LC0730322/2022	EPI_ISL_13646830
LC0730654	hCoV-19/USA/NH-CDC-LC0730654/2022	EPI_ISL_13646827
LC0730672	hCoV-19/USA/NH-CDC-LC0730672/2022	EPI_ISL_13646825
LC0730675	hCoV-19/USA/MA-CDC-LC0730675/2022	EPI_ISL_13646823
LC0730036	hCoV-19/USA/RI-CDC-LC0730036/2022	EPI_ISL_13646824
LC0730660	hCoV-19/USA/MA-CDC-LC0730660/2022	EPI_ISL_13646820
LC0730531	hCoV-19/USA/NJ-CDC-LC0730531/2022	EPI_ISL_13646817
LC0729286	hCoV-19/USA/MD-CDC-LC0729286/2022	EPI_ISL_13646815
LC0729324	hCoV-19/USA/VA-CDC-LC0729324/2022	EPI_ISL_13646814
LC0729828	hCoV-19/USA/MD-CDC-LC0729828/2022	EPI_ISL_13646812
LC0729816	hCoV-19/USA/MD-CDC-LC0729816/2022	EPI_ISL_13646813
LC0730653	hCoV-19/USA/NJ-CDC-LC0730653/2022	EPI_ISL_13646808
LC0730404	hCoV-19/USA/NJ-CDC-LC0730404/2022	EPI_ISL_13646807
LC0730316	hCoV-19/USA/NC-CDC-LC0730316/2022	EPI_ISL_13646806
LC0730044	hCoV-19/USA/FL-CDC-LC0730044/2022	EPI_ISL_13646803
LC0730224	hCoV-19/USA/CT-CDC-LC0730224/2022	EPI_ISL_13646801
LC0730040	hCoV-19/USA/CT-CDC-LC0730040/2022	EPI_ISL_13646802
LC0730342	hCoV-19/USA/NJ-CDC-LC0730342/2022	EPI_ISL_13646795
LC0730403	hCoV-19/USA/NJ-CDC-LC0730403/2022	EPI_ISL_13646793
LC0730406	hCoV-19/USA/NJ-CDC-LC0730406/2022	EPI_ISL_13646794
LC0729397	hCoV-19/USA/VA-CDC-LC0729397/2022	EPI_ISL_13646781
LC0729298	hCoV-19/USA/VA-CDC-LC0729298/2022	EPI_ISL_13646778
LC0729430	hCoV-19/USA/NC-CDC-LC0729430/2022	EPI_ISL_13646775
LC0729285	hCoV-19/USA/NC-CDC-LC0729285/2022	EPI_ISL_13646773
LC0729325	hCoV-19/USA/NC-CDC-LC0729325/2022	EPI_ISL_13646774
LC0729771	hCoV-19/USA/NC-CDC-LC0729771/2022	EPI_ISL_13646771
LC0729810	hCoV-19/USA/NC-CDC-LC0729810/2022	EPI_ISL_13646772
LC0729921	hCoV-19/USA/NC-CDC-LC0729921/2022	EPI_ISL_13646768
LC0729472	hCoV-19/USA/VA-CDC-LC0729472/2022	EPI_ISL_13646766
LC0729330	hCoV-19/USA/MD-CDC-LC0729330/2022	EPI_ISL_13646767
LC0729434	hCoV-19/USA/NC-CDC-LC0729434/2022	EPI_ISL_13646764
LC0485756	hCoV-19/USA/AZ-CDC-LC0485756/2022	EPI_ISL_9188096
LC0729788	hCoV-19/USA/NC-CDC-LC0729788/2022	EPI_ISL_13646759
LC0729302	hCoV-19/USA/VA-CDC-LC0729302/2022	EPI_ISL_13646756
LC0729811	hCoV-19/USA/VA-CDC-LC0729811/2022	EPI_ISL_13646757
LC0729293	hCoV-19/USA/NY-CDC-LC0729293/2022	EPI_ISL_13646752
LC0729315	hCoV-19/USA/NC-CDC-LC0729315/2022	EPI_ISL_13646751
LC0729297	hCoV-19/USA/VA-CDC-LC0729297/2022	EPI_ISL_13646749
LC0729283	hCoV-19/USA/GA-CDC-LC0729283/2022	EPI_ISL_13646746
LC0729391	hCoV-19/USA/SC-CDC-LC0729391/2022	EPI_ISL_13646745
LC0730611	hCoV-19/USA/NY-CDC-LC0730611/2022	EPI_ISL_13646743
LC0477787	hCoV-19/USA/NY-CDC-LC0477787/2022	EPI_ISL_9193996
LC0729857	hCoV-19/USA/NC-CDC-LC0729857/2022	EPI_ISL_13646742
LC0729282	hCoV-19/USA/VA-CDC-LC0729282/2022	EPI_ISL_13646740
LC0729453	hCoV-19/USA/DC-CDC-LC0729453/2022	EPI_ISL_13646741
LC0729339	hCoV-19/USA/MD-CDC-LC0729339/2022	EPI_ISL_13646738
LC0729782	hCoV-19/USA/OK-CDC-LC0729782/2022	EPI_ISL_13646736
LC0729854	hCoV-19/USA/NC-CDC-LC0729854/2022	EPI_ISL_13646737
LC0729529	hCoV-19/USA/VA-CDC-LC0729529/2022	EPI_ISL_13646733
LC0729280	hCoV-19/USA/DC-CDC-LC0729280/2022	EPI_ISL_13646731
LC0729832	hCoV-19/USA/DC-CDC-LC0729832/2022	EPI_ISL_13646726
LC0729506	hCoV-19/USA/VA-CDC-LC0729506/2022	EPI_ISL_13646724
LC0483923	hCoV-19/USA/WA-CDC-LC0483923/2022	EPI_ISL_9186396
LC0729836	hCoV-19/USA/VA-CDC-LC0729836/2022	EPI_ISL_13646723
LC0729340	hCoV-19/USA/NC-CDC-LC0729340/2022	EPI_ISL_13646721
LC0729527	hCoV-19/USA/NC-CDC-LC0729527/2022	EPI_ISL_13646719
LC0729502	hCoV-19/USA/NC-CDC-LC0729502/2022	EPI_ISL_13646720
LC0729809	hCoV-19/USA/MD-CDC-LC0729809/2022	EPI_ISL_13646715
LC0729790	hCoV-19/USA/NC-CDC-LC0729790/2022	EPI_ISL_13646714
LC0729802	hCoV-19/USA/VA-CDC-LC0729802/2022	EPI_ISL_13646712
LC0729277	hCoV-19/USA/SC-CDC-LC0729277/2022	EPI_ISL_13646710
LC0729776	hCoV-19/USA/NC-CDC-LC0729776/2022	EPI_ISL_13646707
LC0729846	hCoV-19/USA/VA-CDC-LC0729846/2022	EPI_ISL_13646704
LC0729017	hCoV-19/USA/FL-CDC-LC0729017/2022	EPI_ISL_13646701
LC0729156	hCoV-19/USA/NJ-CDC-LC0729156/2022	EPI_ISL_13646698
LC0729159	hCoV-19/USA/TX-CDC-LC0729159/2022	EPI_ISL_13646695
LC0729533	hCoV-19/USA/DC-CDC-LC0729533/2022	EPI_ISL_13646693
LC0729157	hCoV-19/USA/CA-CDC-LC0729157/2022	EPI_ISL_13646692
LC0729041	hCoV-19/USA/MA-CDC-LC0729041/2022	EPI_ISL_13646690
LC0728703	hCoV-19/USA/FL-CDC-LC0728703/2022	EPI_ISL_13646686
LC0729042	hCoV-19/USA/OK-CDC-LC0729042/2022	EPI_ISL_13646685
LC0729011	hCoV-19/USA/NY-CDC-LC0729011/2022	EPI_ISL_13646683
LC0729009	hCoV-19/USA/FL-CDC-LC0729009/2022	EPI_ISL_13646682
LC0729521	hCoV-19/USA/NC-CDC-LC0729521/2022	EPI_ISL_13646678
LC0729842	hCoV-19/USA/VA-CDC-LC0729842/2022	EPI_ISL_13646676
LC0729522	hCoV-19/USA/SC-CDC-LC0729522/2022	EPI_ISL_13646677
LC0729345	hCoV-19/USA/NC-CDC-LC0729345/2022	EPI_ISL_13646674
LC0729796	hCoV-19/USA/NC-CDC-LC0729796/2022	EPI_ISL_13646675
LC0729837	hCoV-19/USA/NC-CDC-LC0729837/2022	EPI_ISL_13646672
LC0729833	hCoV-19/USA/NC-CDC-LC0729833/2022	EPI_ISL_13646671
LC0729779	hCoV-19/USA/VA-CDC-LC0729779/2022	EPI_ISL_13646669
LC0729014	hCoV-19/USA/TN-CDC-LC0729014/2022	EPI_ISL_13646668
LC0728950	hCoV-19/USA/NY-CDC-LC0728950/2022	EPI_ISL_13646667
LC0730389	hCoV-19/USA/NJ-CDC-LC0730389/2022	EPI_ISL_13646663
LC0729459	hCoV-19/USA/MD-CDC-LC0729459/2022	EPI_ISL_13646664
LC0730091	hCoV-19/USA/CT-CDC-LC0730091/2022	EPI_ISL_13646661
LC0730059	hCoV-19/USA/NY-CDC-LC0730059/2022	EPI_ISL_13646662
LC0730094	hCoV-19/USA/NJ-CDC-LC0730094/2022	EPI_ISL_13646659
LC0729957	hCoV-19/USA/NJ-CDC-LC0729957/2022	EPI_ISL_13646657
LC0730084	hCoV-19/USA/NJ-CDC-LC0730084/2022	EPI_ISL_13646658
LC0730061	hCoV-19/USA/DE-CDC-LC0730061/2022	EPI_ISL_13646656
LC0730396	hCoV-19/USA/NJ-CDC-LC0730396/2022	EPI_ISL_13646654
LC0730085	hCoV-19/USA/NJ-CDC-LC0730085/2022	EPI_ISL_13646653
LC0730088	hCoV-19/USA/NJ-CDC-LC0730088/2022	EPI_ISL_13646652
LC0730373	hCoV-19/USA/NJ-CDC-LC0730373/2022	EPI_ISL_13646649
LC0730393	hCoV-19/USA/NJ-CDC-LC0730393/2022	EPI_ISL_13646648
LC0730351	hCoV-19/USA/CT-CDC-LC0730351/2022	EPI_ISL_13646644
LC0730606	hCoV-19/USA/NY-CDC-LC0730606/2022	EPI_ISL_13646642
LC0730673	hCoV-19/USA/NJ-CDC-LC0730673/2022	EPI_ISL_13646643
LC0730027	hCoV-19/USA/NJ-CDC-LC0730027/2022	EPI_ISL_13646640
LC0730372	hCoV-19/USA/CT-CDC-LC0730372/2022	EPI_ISL_13646638
LC0730369	hCoV-19/USA/CT-CDC-LC0730369/2022	EPI_ISL_13646639
LC0730387	hCoV-19/USA/RI-CDC-LC0730387/2022	EPI_ISL_13646637
LC0730394	hCoV-19/USA/CT-CDC-LC0730394/2022	EPI_ISL_13646635
LC0730399	hCoV-19/USA/CT-CDC-LC0730399/2022	EPI_ISL_13646636
LC0730397	hCoV-19/USA/CT-CDC-LC0730397/2022	EPI_ISL_13646634
LC0730385	hCoV-19/USA/CT-CDC-LC0730385/2022	EPI_ISL_13646632
LC0730392	hCoV-19/USA/CT-CDC-LC0730392/2022	EPI_ISL_13646633
LC0730380	hCoV-19/USA/CT-CDC-LC0730380/2022	EPI_ISL_13646630
LC0730386	hCoV-19/USA/PA-CDC-LC0730386/2022	EPI_ISL_13646628
LC0729497	hCoV-19/USA/MD-CDC-LC0729497/2022	EPI_ISL_13646627
LC0729279	hCoV-19/USA/MD-CDC-LC0729279/2022	EPI_ISL_13646626
LC0729440	hCoV-19/USA/NC-CDC-LC0729440/2022	EPI_ISL_13646620
LC0729794	hCoV-19/USA/MD-CDC-LC0729794/2022	EPI_ISL_13646618
LC0730643	hCoV-19/USA/PA-CDC-LC0730643/2022	EPI_ISL_13646617
LC0729800	hCoV-19/USA/FL-CDC-LC0729800/2022	EPI_ISL_13646615
LC0729848	hCoV-19/USA/MD-CDC-LC0729848/2022	EPI_ISL_13646614
LC0729454	hCoV-19/USA/MD-CDC-LC0729454/2022	EPI_ISL_13646613
LC0729275	hCoV-19/USA/MD-CDC-LC0729275/2022	EPI_ISL_13646612
LC0729358	hCoV-19/USA/MD-CDC-LC0729358/2022	EPI_ISL_13646611
LC0729512	hCoV-19/USA/MD-CDC-LC0729512/2022	EPI_ISL_13646610
LC0729313	hCoV-19/USA/NC-CDC-LC0729313/2022	EPI_ISL_13646609
LC0729895	hCoV-19/USA/NC-CDC-LC0729895/2022	EPI_ISL_13646607
LC0730350	hCoV-19/USA/NJ-CDC-LC0730350/2022	EPI_ISL_13646606
LC0730573	hCoV-19/USA/NJ-CDC-LC0730573/2022	EPI_ISL_13646605
LC0730062	hCoV-19/USA/PA-CDC-LC0730062/2022	EPI_ISL_13646604
LC0730516	hCoV-19/USA/NJ-CDC-LC0730516/2022	EPI_ISL_13646602
LC0730388	hCoV-19/USA/NY-CDC-LC0730388/2022	EPI_ISL_13646600
LC0730089	hCoV-19/USA/RI-CDC-LC0730089/2022	EPI_ISL_13646599
LC0730079	hCoV-19/USA/RI-CDC-LC0730079/2022	EPI_ISL_13646597
LC0730574	hCoV-19/USA/MA-CDC-LC0730574/2022	EPI_ISL_13646598
LC0730090	hCoV-19/USA/RI-CDC-LC0730090/2022	EPI_ISL_13646595
LC0730093	hCoV-19/USA/NH-CDC-LC0730093/2022	EPI_ISL_13646596
LC0730356	hCoV-19/USA/NJ-CDC-LC0730356/2022	EPI_ISL_13646594
LC0730355	hCoV-19/USA/NY-CDC-LC0730355/2022	EPI_ISL_13646593
LC0729956	hCoV-19/USA/NJ-CDC-LC0729956/2022	EPI_ISL_13646592
LC0729020	hCoV-19/USA/MD-CDC-LC0729020/2022	EPI_ISL_13646590
LC0728972	hCoV-19/USA/NC-CDC-LC0728972/2022	EPI_ISL_13646591
LC0729166	hCoV-19/USA/NC-CDC-LC0729166/2022	EPI_ISL_13646589
LC0728898	hCoV-19/USA/VA-CDC-LC0728898/2022	EPI_ISL_13646587
LC0728984	hCoV-19/USA/VA-CDC-LC0728984/2022	EPI_ISL_13646585
LC0728899	hCoV-19/USA/VA-CDC-LC0728899/2022	EPI_ISL_13646586
LC0728963	hCoV-19/USA/NC-CDC-LC0728963/2022	EPI_ISL_13646582
LC0728863	hCoV-19/USA/NC-CDC-LC0728863/2022	EPI_ISL_13646581
LC0728748	hCoV-19/USA/NC-CDC-LC0728748/2022	EPI_ISL_13646578
LC0728892	hCoV-19/USA/NC-CDC-LC0728892/2022	EPI_ISL_13646577
LC0728860	hCoV-19/USA/NC-CDC-LC0728860/2022	EPI_ISL_13646576
LC0728937	hCoV-19/USA/NC-CDC-LC0728937/2022	EPI_ISL_13646575
LC0728900	hCoV-19/USA/NC-CDC-LC0728900/2022	EPI_ISL_13646574
LC0728768	hCoV-19/USA/NC-CDC-LC0728768/2022	EPI_ISL_13646573
LC0728917	hCoV-19/USA/DC-CDC-LC0728917/2022	EPI_ISL_13646571
LC0728998	hCoV-19/USA/GA-CDC-LC0728998/2022	EPI_ISL_13646569
LC0728922	hCoV-19/USA/DC-CDC-LC0728922/2022	EPI_ISL_13646568
LC0729028	hCoV-19/USA/MD-CDC-LC0729028/2022	EPI_ISL_13646567
LC0728600	hCoV-19/USA/NC-CDC-LC0728600/2022	EPI_ISL_13646566
LC0728889	hCoV-19/USA/VA-CDC-LC0728889/2022	EPI_ISL_13646565
LC0728603	hCoV-19/USA/NC-CDC-LC0728603/2022	EPI_ISL_13646563
LC0728629	hCoV-19/USA/SC-CDC-LC0728629/2022	EPI_ISL_13646564
LC0728864	hCoV-19/USA/NC-CDC-LC0728864/2022	EPI_ISL_13646561
LC0728914	hCoV-19/USA/NC-CDC-LC0728914/2022	EPI_ISL_13646560
LC0728800	hCoV-19/USA/NC-CDC-LC0728800/2022	EPI_ISL_13646559
LC0728975	hCoV-19/USA/NC-CDC-LC0728975/2022	EPI_ISL_13646558
LC0728553	hCoV-19/USA/NC-CDC-LC0728553/2022	EPI_ISL_13646557
LC0728970	hCoV-19/USA/SC-CDC-LC0728970/2022	EPI_ISL_13646556
LC0729024	hCoV-19/USA/VA-CDC-LC0729024/2022	EPI_ISL_13646554
LC0728944	hCoV-19/USA/SC-CDC-LC0728944/2022	EPI_ISL_13646551
LC0728943	hCoV-19/USA/SC-CDC-LC0728943/2022	EPI_ISL_13646550
LC0728938	hCoV-19/USA/SC-CDC-LC0728938/2022	EPI_ISL_13646549
LC0728932	hCoV-19/USA/SC-CDC-LC0728932/2022	EPI_ISL_13646548
LC0728935	hCoV-19/USA/SC-CDC-LC0728935/2022	EPI_ISL_13646547
LC0728958	hCoV-19/USA/VA-CDC-LC0728958/2022	EPI_ISL_13646545
LC0728893	hCoV-19/USA/SC-CDC-LC0728893/2022	EPI_ISL_13646546
LC0728618	hCoV-19/USA/DC-CDC-LC0728618/2022	EPI_ISL_13646543
LC0728888	hCoV-19/USA/CA-CDC-LC0728888/2022	EPI_ISL_13646544
LC0729149	hCoV-19/USA/VA-CDC-LC0729149/2022	EPI_ISL_13646542
LC0728979	hCoV-19/USA/NC-CDC-LC0728979/2022	EPI_ISL_13646539
LC0728873	hCoV-19/USA/NC-CDC-LC0728873/2022	EPI_ISL_13646540
LC0728986	hCoV-19/USA/NC-CDC-LC0728986/2022	EPI_ISL_13646538
LC0729173	hCoV-19/USA/NC-CDC-LC0729173/2022	EPI_ISL_13646535
LC0728953	hCoV-19/USA/SC-CDC-LC0728953/2022	EPI_ISL_13646534
LC0728622	hCoV-19/USA/SC-CDC-LC0728622/2022	EPI_ISL_13646532
LC0728658	hCoV-19/USA/NC-CDC-LC0728658/2022	EPI_ISL_13646530
LC0728934	hCoV-19/USA/SC-CDC-LC0728934/2022	EPI_ISL_13646528
LC0729169	hCoV-19/USA/SC-CDC-LC0729169/2022	EPI_ISL_13646527
LC0728978	hCoV-19/USA/SC-CDC-LC0728978/2022	EPI_ISL_13646525
LC0728982	hCoV-19/USA/NC-CDC-LC0728982/2022	EPI_ISL_13646524
LC0728827	hCoV-19/USA/SC-CDC-LC0728827/2022	EPI_ISL_13646523
LC0728556	hCoV-19/USA/NC-CDC-LC0728556/2022	EPI_ISL_13646522
LC0729174	hCoV-19/USA/NC-CDC-LC0729174/2022	EPI_ISL_13646521
LC0729064	hCoV-19/USA/MD-CDC-LC0729064/2022	EPI_ISL_13646520
LC0728928	hCoV-19/USA/DC-CDC-LC0728928/2022	EPI_ISL_13646519
LC0728907	hCoV-19/USA/VA-CDC-LC0728907/2022	EPI_ISL_13646518
LC0728854	hCoV-19/USA/MD-CDC-LC0728854/2022	EPI_ISL_13646517
LC0728742	hCoV-19/USA/DC-CDC-LC0728742/2022	EPI_ISL_13646514
LC0728931	hCoV-19/USA/DC-CDC-LC0728931/2022	EPI_ISL_13646513
LC0728930	hCoV-19/USA/DC-CDC-LC0728930/2022	EPI_ISL_13646512
LC0728992	hCoV-19/USA/DC-CDC-LC0728992/2022	EPI_ISL_13646510
LC0728510	hCoV-19/USA/NC-CDC-LC0728510/2022	EPI_ISL_13646509
LC0729164	hCoV-19/USA/SC-CDC-LC0729164/2022	EPI_ISL_13646508
LC0728615	hCoV-19/USA/NC-CDC-LC0728615/2022	EPI_ISL_13646506
LC0729057	hCoV-19/USA/NC-CDC-LC0729057/2022	EPI_ISL_13646507
LC0728870	hCoV-19/USA/SC-CDC-LC0728870/2022	EPI_ISL_13646504
LC0729170	hCoV-19/USA/NC-CDC-LC0729170/2022	EPI_ISL_13646505
LC0728509	hCoV-19/USA/SC-CDC-LC0728509/2022	EPI_ISL_13646503
LC0728512	hCoV-19/USA/NC-CDC-LC0728512/2022	EPI_ISL_13646502
LC0728645	hCoV-19/USA/NC-CDC-LC0728645/2022	EPI_ISL_13646501
LC0728846	hCoV-19/USA/NC-CDC-LC0728846/2022	EPI_ISL_13646500
LC0728856	hCoV-19/USA/NC-CDC-LC0728856/2022	EPI_ISL_13646499
LC0728862	hCoV-19/USA/NC-CDC-LC0728862/2022	EPI_ISL_13646496
LC0728990	hCoV-19/USA/MD-CDC-LC0728990/2022	EPI_ISL_13646495
LC0728988	hCoV-19/USA/MD-CDC-LC0728988/2022	EPI_ISL_13646494
LC0728764	hCoV-19/USA/VA-CDC-LC0728764/2022	EPI_ISL_13646491
LC0728649	hCoV-19/USA/PA-CDC-LC0728649/2022	EPI_ISL_13646493
LC0729168	hCoV-19/USA/NC-CDC-LC0729168/2022	EPI_ISL_13646489
LC0728974	hCoV-19/USA/NC-CDC-LC0728974/2022	EPI_ISL_13646488
LC0728524	hCoV-19/USA/MD-CDC-LC0728524/2022	EPI_ISL_13646486
LC0728905	hCoV-19/USA/MD-CDC-LC0728905/2022	EPI_ISL_13646487
LC0728921	hCoV-19/USA/GA-CDC-LC0728921/2022	EPI_ISL_13646483
LC0728621	hCoV-19/USA/NC-CDC-LC0728621/2022	EPI_ISL_13646482
LC0728891	hCoV-19/USA/SC-CDC-LC0728891/2022	EPI_ISL_13646475
LC0728652	hCoV-19/USA/NC-CDC-LC0728652/2022	EPI_ISL_13646474
LC0729055	hCoV-19/USA/NC-CDC-LC0729055/2022	EPI_ISL_13646473
LC0728614	hCoV-19/USA/NC-CDC-LC0728614/2022	EPI_ISL_13646472
LC0728767	hCoV-19/USA/NC-CDC-LC0728767/2022	EPI_ISL_13646471
LC0728965	hCoV-19/USA/VA-CDC-LC0728965/2022	EPI_ISL_13646469
LC0728796	hCoV-19/USA/SC-CDC-LC0728796/2022	EPI_ISL_13646470
LC0728956	hCoV-19/USA/VA-CDC-LC0728956/2022	EPI_ISL_13646468
LC0729163	hCoV-19/USA/NC-CDC-LC0729163/2022	EPI_ISL_13646465
LC0728894	hCoV-19/USA/SC-CDC-LC0728894/2022	EPI_ISL_13646464
LC0730364	hCoV-19/USA/NJ-CDC-LC0730364/2022	EPI_ISL_13646458
LC0730117	hCoV-19/USA/NJ-CDC-LC0730117/2022	EPI_ISL_13646457
LC0730470	hCoV-19/USA/RI-CDC-LC0730470/2022	EPI_ISL_13646456
LC0729982	hCoV-19/USA/PA-CDC-LC0729982/2022	EPI_ISL_13646455
LC0730580	hCoV-19/USA/DE-CDC-LC0730580/2022	EPI_ISL_13646454
LC0730577	hCoV-19/USA/DE-CDC-LC0730577/2022	EPI_ISL_13646453
LC0729944	hCoV-19/USA/NJ-CDC-LC0729944/2022	EPI_ISL_13646451
LC0727387	hCoV-19/USA/NC-CDC-LC0727387/2022	EPI_ISL_13646452
LC0729940	hCoV-19/USA/NJ-CDC-LC0729940/2022	EPI_ISL_13646449
LC0729934	hCoV-19/USA/NJ-CDC-LC0729934/2022	EPI_ISL_13646450
LC0727390	hCoV-19/USA/SC-CDC-LC0727390/2022	EPI_ISL_13646448
LC0730418	hCoV-19/USA/RI-CDC-LC0730418/2022	EPI_ISL_13646447
LC0729941	hCoV-19/USA/NJ-CDC-LC0729941/2022	EPI_ISL_13646444
LC0730685	hCoV-19/USA/NJ-CDC-LC0730685/2022	EPI_ISL_13646445
LC0727118	hCoV-19/USA/SC-CDC-LC0727118/2022	EPI_ISL_13646443
LC0730696	hCoV-19/USA/NJ-CDC-LC0730696/2022	EPI_ISL_13646442
LC0730412	hCoV-19/USA/NJ-CDC-LC0730412/2022	EPI_ISL_13646441
LC0730695	hCoV-19/USA/NJ-CDC-LC0730695/2022	EPI_ISL_13646440
LC0729971	hCoV-19/USA/NJ-CDC-LC0729971/2022	EPI_ISL_13646439
LC0730120	hCoV-19/USA/PA-CDC-LC0730120/2022	EPI_ISL_13646437
LC0730377	hCoV-19/USA/PA-CDC-LC0730377/2022	EPI_ISL_13646436
LC0730419	hCoV-19/USA/PA-CDC-LC0730419/2022	EPI_ISL_13646435
LC0730689	hCoV-19/USA/PA-CDC-LC0730689/2022	EPI_ISL_13646434
LC0730626	hCoV-19/USA/NY-CDC-LC0730626/2022	EPI_ISL_13646433
LC0730334	hCoV-19/USA/NJ-CDC-LC0730334/2022	EPI_ISL_13646432
LC0727493	hCoV-19/USA/NC-CDC-LC0727493/2022	EPI_ISL_13646431
LC0728030	hCoV-19/USA/NC-CDC-LC0728030/2022	EPI_ISL_13646429
LC0728027	hCoV-19/USA/NC-CDC-LC0728027/2022	EPI_ISL_13646428
LC0727928	hCoV-19/USA/NC-CDC-LC0727928/2022	EPI_ISL_13646426
LC0728028	hCoV-19/USA/NC-CDC-LC0728028/2022	EPI_ISL_13646427
LC0727899	hCoV-19/USA/SC-CDC-LC0727899/2022	EPI_ISL_13646425
LC0727896	hCoV-19/USA/SC-CDC-LC0727896/2022	EPI_ISL_13646424
LC0727893	hCoV-19/USA/SC-CDC-LC0727893/2022	EPI_ISL_13646423
LC0727396	hCoV-19/USA/IL-CDC-LC0727396/2022	EPI_ISL_13646422
LC0727437	hCoV-19/USA/VA-CDC-LC0727437/2022	EPI_ISL_13646421
LC0728060	hCoV-19/USA/SC-CDC-LC0728060/2022	EPI_ISL_13646420
LC0727895	hCoV-19/USA/SC-CDC-LC0727895/2022	EPI_ISL_13646419
LC0727442	hCoV-19/USA/VA-CDC-LC0727442/2022	EPI_ISL_13646416
LC0728031	hCoV-19/USA/NC-CDC-LC0728031/2022	EPI_ISL_13646414
LC0728035	hCoV-19/USA/NC-CDC-LC0728035/2022	EPI_ISL_13646413
LC0728032	hCoV-19/USA/NC-CDC-LC0728032/2022	EPI_ISL_13646411
LC0727901	hCoV-19/USA/VA-CDC-LC0727901/2022	EPI_ISL_13646409
LC0727402	hCoV-19/USA/GA-CDC-LC0727402/2022	EPI_ISL_13646405
LC0727398	hCoV-19/USA/TX-CDC-LC0727398/2022	EPI_ISL_13646404
LC0727399	hCoV-19/USA/MD-CDC-LC0727399/2022	EPI_ISL_13646399
LC0730683	hCoV-19/USA/DE-CDC-LC0730683/2022	EPI_ISL_13646398
LC0727384	hCoV-19/USA/NC-CDC-LC0727384/2022	EPI_ISL_13646397
LC0728573	hCoV-19/USA/NC-CDC-LC0728573/2022	EPI_ISL_13646394
LC0728592	hCoV-19/USA/NC-CDC-LC0728592/2022	EPI_ISL_13646395
LC0728669	hCoV-19/USA/NC-CDC-LC0728669/2022	EPI_ISL_13646393
LC0727365	hCoV-19/USA/CO-CDC-LC0727365/2022	EPI_ISL_13646391
LC0727400	hCoV-19/USA/NY-CDC-LC0727400/2022	EPI_ISL_13646392
LC0730359	hCoV-19/USA/NY-CDC-LC0730359/2022	EPI_ISL_13646386
LC0727362	hCoV-19/USA/NC-CDC-LC0727362/2022	EPI_ISL_13646382
LC0728408	hCoV-19/USA/MD-CDC-LC0728408/2022	EPI_ISL_13646379
LC0728752	hCoV-19/USA/NC-CDC-LC0728752/2022	EPI_ISL_13646380
LC0727389	hCoV-19/USA/SC-CDC-LC0727389/2022	EPI_ISL_13646378
LC0728517	hCoV-19/USA/MD-CDC-LC0728517/2022	EPI_ISL_13646372
LC0728728	hCoV-19/USA/NC-CDC-LC0728728/2022	EPI_ISL_13646370
LC0730382	hCoV-19/USA/CT-CDC-LC0730382/2022	EPI_ISL_13646368
LC0728506	hCoV-19/USA/MD-CDC-LC0728506/2022	EPI_ISL_13646365
LC0727380	hCoV-19/USA/VA-CDC-LC0727380/2022	EPI_ISL_13646362
LC0727286	hCoV-19/USA/NC-CDC-LC0727286/2022	EPI_ISL_13646363
LC0727383	hCoV-19/USA/SC-CDC-LC0727383/2022	EPI_ISL_13646359
LC0727491	hCoV-19/USA/NC-CDC-LC0727491/2022	EPI_ISL_13646360
LC0730627	hCoV-19/USA/CT-CDC-LC0730627/2022	EPI_ISL_13646355
LC0729988	hCoV-19/USA/CT-CDC-LC0729988/2022	EPI_ISL_13646357
LC0730630	hCoV-19/USA/CT-CDC-LC0730630/2022	EPI_ISL_13646351
LC0730680	hCoV-19/USA/NJ-CDC-LC0730680/2022	EPI_ISL_13646350
LC0727494	hCoV-19/USA/SC-CDC-LC0727494/2022	EPI_ISL_13646346
LC0730379	hCoV-19/USA/RI-CDC-LC0730379/2022	EPI_ISL_13646345
LC0727391	hCoV-19/USA/SC-CDC-LC0727391/2022	EPI_ISL_13646343
LC0727371	hCoV-19/USA/DC-CDC-LC0727371/2022	EPI_ISL_13646340
LC0727496	hCoV-19/USA/NC-CDC-LC0727496/2022	EPI_ISL_13646338
LC0727307	hCoV-19/USA/NC-CDC-LC0727307/2022	EPI_ISL_13646337
LC0727386	hCoV-19/USA/VA-CDC-LC0727386/2022	EPI_ISL_13646335
LC0727490	hCoV-19/USA/VA-CDC-LC0727490/2022	EPI_ISL_13646332
LC0727305	hCoV-19/USA/VA-CDC-LC0727305/2022	EPI_ISL_13646330
LC0730273	hCoV-19/USA/NJ-CDC-LC0730273/2022	EPI_ISL_13646331
LC0728210	hCoV-19/USA/CA-CDC-LC0728210/2022	EPI_ISL_13646328
LC0729272	hCoV-19/USA/VA-CDC-LC0729272/2022	EPI_ISL_13646324
LC0729482	hCoV-19/USA/VA-CDC-LC0729482/2022	EPI_ISL_13646323
LC0729866	hCoV-19/USA/NC-CDC-LC0729866/2022	EPI_ISL_13646320
LC0729388	hCoV-19/USA/NC-CDC-LC0729388/2022	EPI_ISL_13646318
LC0729415	hCoV-19/USA/NC-CDC-LC0729415/2022	EPI_ISL_13646315
LC0729883	hCoV-19/USA/NC-CDC-LC0729883/2022	EPI_ISL_13646311
LC0729462	hCoV-19/USA/NC-CDC-LC0729462/2022	EPI_ISL_13646308
LC0729920	hCoV-19/USA/MD-CDC-LC0729920/2022	EPI_ISL_13646305
LC0729785	hCoV-19/USA/VA-CDC-LC0729785/2022	EPI_ISL_13646303
LC0729474	hCoV-19/USA/VA-CDC-LC0729474/2022	EPI_ISL_13646302
LC0729467	hCoV-19/USA/VA-CDC-LC0729467/2022	EPI_ISL_13646300
LC0729416	hCoV-19/USA/DC-CDC-LC0729416/2022	EPI_ISL_13646298
LC0729466	hCoV-19/USA/VA-CDC-LC0729466/2022	EPI_ISL_13646299
LC0729476	hCoV-19/USA/NC-CDC-LC0729476/2022	EPI_ISL_13646296
LC0729548	hCoV-19/USA/VA-CDC-LC0729548/2022	EPI_ISL_13646295
LC0729751	hCoV-19/USA/VA-CDC-LC0729751/2022	EPI_ISL_13646293
LC0729304	hCoV-19/USA/VA-CDC-LC0729304/2022	EPI_ISL_13646294
LC0729303	hCoV-19/USA/NY-CDC-LC0729303/2022	EPI_ISL_13646292
LC0729878	hCoV-19/USA/VA-CDC-LC0729878/2022	EPI_ISL_13646290
LC0729919	hCoV-19/USA/VA-CDC-LC0729919/2022	EPI_ISL_13646291
LC0729410	hCoV-19/USA/NC-CDC-LC0729410/2022	EPI_ISL_13646284
LC0728727	hCoV-19/USA/NC-CDC-LC0728727/2022	EPI_ISL_13646282
LC0728576	hCoV-19/USA/NC-CDC-LC0728576/2022	EPI_ISL_13646280
LC0728575	hCoV-19/USA/NC-CDC-LC0728575/2022	EPI_ISL_13646281
LC0728594	hCoV-19/USA/MD-CDC-LC0728594/2022	EPI_ISL_13646279
LC0728543	hCoV-19/USA/VA-CDC-LC0728543/2022	EPI_ISL_13646277
LC0728819	hCoV-19/USA/VA-CDC-LC0728819/2022	EPI_ISL_13646278
LC0728591	hCoV-19/USA/NC-CDC-LC0728591/2022	EPI_ISL_13646273
LC0728835	hCoV-19/USA/NC-CDC-LC0728835/2022	EPI_ISL_13646271
LC0728792	hCoV-19/USA/NC-CDC-LC0728792/2022	EPI_ISL_13646270
LC0728577	hCoV-19/USA/NC-CDC-LC0728577/2022	EPI_ISL_13646269
LC0728410	hCoV-19/USA/SC-CDC-LC0728410/2022	EPI_ISL_13646268
LC0729027	hCoV-19/USA/MD-CDC-LC0729027/2022	EPI_ISL_13646266
LC0728837	hCoV-19/USA/NC-CDC-LC0728837/2022	EPI_ISL_13646267
LC0728635	hCoV-19/USA/NC-CDC-LC0728635/2022	EPI_ISL_13646263
LC0729004	hCoV-19/USA/DC-CDC-LC0729004/2022	EPI_ISL_13646261
LC0729018	hCoV-19/USA/IL-CDC-LC0729018/2022	EPI_ISL_13646257
LC0728693	hCoV-19/USA/SC-CDC-LC0728693/2022	EPI_ISL_13646250
LC0728534	hCoV-19/USA/MD-CDC-LC0728534/2022	EPI_ISL_13646251
LC0728710	hCoV-19/USA/VA-CDC-LC0728710/2022	EPI_ISL_13646249
LC0728825	hCoV-19/USA/MD-CDC-LC0728825/2022	EPI_ISL_13646248
LC0728834	hCoV-19/USA/DC-CDC-LC0728834/2022	EPI_ISL_13646245
LC0729389	hCoV-19/USA/NC-CDC-LC0729389/2022	EPI_ISL_13646241
LC0728201	hCoV-19/USA/NC-CDC-LC0728201/2022	EPI_ISL_13646238
LC0728194	hCoV-19/USA/NC-CDC-LC0728194/2022	EPI_ISL_13646239
LC0728039	hCoV-19/USA/VA-CDC-LC0728039/2022	EPI_ISL_13646237
LC0727889	hCoV-19/USA/VA-CDC-LC0727889/2022	EPI_ISL_13646236
LC0728033	hCoV-19/USA/NC-CDC-LC0728033/2022	EPI_ISL_13646234
LC0728056	hCoV-19/USA/VA-CDC-LC0728056/2022	EPI_ISL_13646235
LC0728050	hCoV-19/USA/NC-CDC-LC0728050/2022	EPI_ISL_13646232
LC0727883	hCoV-19/USA/VA-CDC-LC0727883/2022	EPI_ISL_13646229
LC0728036	hCoV-19/USA/MD-CDC-LC0728036/2022	EPI_ISL_13646228
LC0728192	hCoV-19/USA/NC-CDC-LC0728192/2022	EPI_ISL_13646226
LC0728029	hCoV-19/USA/NC-CDC-LC0728029/2022	EPI_ISL_13646219
LC0727884	hCoV-19/USA/NC-CDC-LC0727884/2022	EPI_ISL_13646215
LC0727897	hCoV-19/USA/SC-CDC-LC0727897/2022	EPI_ISL_13646212
LC0728061	hCoV-19/USA/SC-CDC-LC0728061/2022	EPI_ISL_13646211
LC0727853	hCoV-19/USA/VA-CDC-LC0727853/2022	EPI_ISL_13646208
LC0727850	hCoV-19/USA/DC-CDC-LC0727850/2022	EPI_ISL_13646205
LC0728012	hCoV-19/USA/DC-CDC-LC0728012/2022	EPI_ISL_13646203
LC0728207	hCoV-19/USA/AZ-CDC-LC0728207/2022	EPI_ISL_13646197
LC0728044	hCoV-19/USA/NC-CDC-LC0728044/2022	EPI_ISL_13646195
LC0728041	hCoV-19/USA/CA-CDC-LC0728041/2022	EPI_ISL_13646196
LC0728047	hCoV-19/USA/TX-CDC-LC0728047/2022	EPI_ISL_13646194
LC0728671	hCoV-19/USA/NC-CDC-LC0728671/2022	EPI_ISL_13646191
LC0728581	hCoV-19/USA/NC-CDC-LC0728581/2022	EPI_ISL_13646188
LC0728563	hCoV-19/USA/NC-CDC-LC0728563/2022	EPI_ISL_13646186
LC0729806	hCoV-19/USA/MD-CDC-LC0729806/2022	EPI_ISL_13646184
LC0728673	hCoV-19/USA/NC-CDC-LC0728673/2022	EPI_ISL_13646182
LC0729511	hCoV-19/USA/NC-CDC-LC0729511/2022	EPI_ISL_13646183
LC0729856	hCoV-19/USA/NC-CDC-LC0729856/2022	EPI_ISL_13646181
LC0729893	hCoV-19/USA/MD-CDC-LC0729893/2022	EPI_ISL_13646177
LC0728544	hCoV-19/USA/NC-CDC-LC0728544/2022	EPI_ISL_13646174
LC0728704	hCoV-19/USA/VA-CDC-LC0728704/2022	EPI_ISL_13646173
LC0728836	hCoV-19/USA/VA-CDC-LC0728836/2022	EPI_ISL_13646172
LC0728213	hCoV-19/USA/CA-CDC-LC0728213/2022	EPI_ISL_13646169
LC0728818	hCoV-19/USA/VA-CDC-LC0728818/2022	EPI_ISL_13646166
LC0729072	hCoV-19/USA/NC-CDC-LC0729072/2022	EPI_ISL_13646163
LC0728589	hCoV-19/USA/NC-CDC-LC0728589/2022	EPI_ISL_13646162
LC0729049	hCoV-19/USA/NC-CDC-LC0729049/2022	EPI_ISL_13646161
LC0728987	hCoV-19/USA/NC-CDC-LC0728987/2022	EPI_ISL_13646159
LC0728753	hCoV-19/USA/NC-CDC-LC0728753/2022	EPI_ISL_13646160
LC0728877	hCoV-19/USA/NC-CDC-LC0728877/2022	EPI_ISL_13646157
LC0729051	hCoV-19/USA/NC-CDC-LC0729051/2022	EPI_ISL_13646154
LC0731986	hCoV-19/USA/CA-CDC-LC0731986/2022	EPI_ISL_13646153
LC0731966	hCoV-19/USA/CA-CDC-LC0731966/2022	EPI_ISL_13646149
LC0731989	hCoV-19/USA/CA-CDC-LC0731989/2022	EPI_ISL_13646148
LC0731984	hCoV-19/USA/CA-CDC-LC0731984/2022	EPI_ISL_13646147
LC0731987	hCoV-19/USA/CA-CDC-LC0731987/2022	EPI_ISL_13646146
LC0732073	hCoV-19/USA/CA-CDC-LC0732073/2022	EPI_ISL_13646145
LC0732083	hCoV-19/USA/CA-CDC-LC0732083/2022	EPI_ISL_13646144
LC0732045	hCoV-19/USA/CA-CDC-LC0732045/2022	EPI_ISL_13646143
LC0732066	hCoV-19/USA/CA-CDC-LC0732066/2022	EPI_ISL_13646142
LC0732070	hCoV-19/USA/CA-CDC-LC0732070/2022	EPI_ISL_13646140
LC0732067	hCoV-19/USA/CA-CDC-LC0732067/2022	EPI_ISL_13646139
LC0732071	hCoV-19/USA/CA-CDC-LC0732071/2022	EPI_ISL_13646138
LC0732077	hCoV-19/USA/CA-CDC-LC0732077/2022	EPI_ISL_13646137
LC0732075	hCoV-19/USA/CA-CDC-LC0732075/2022	EPI_ISL_13646136
LC0732060	hCoV-19/USA/CA-CDC-LC0732060/2022	EPI_ISL_13646135
LC0731974	hCoV-19/USA/CA-CDC-LC0731974/2022	EPI_ISL_13646133
LC0732057	hCoV-19/USA/CA-CDC-LC0732057/2022	EPI_ISL_13646134
LC0731950	hCoV-19/USA/CA-CDC-LC0731950/2022	EPI_ISL_13646132
LC0731951	hCoV-19/USA/CA-CDC-LC0731951/2022	EPI_ISL_13646130
LC0731954	hCoV-19/USA/CA-CDC-LC0731954/2022	EPI_ISL_13646131
LC0731976	hCoV-19/USA/CA-CDC-LC0731976/2022	EPI_ISL_13646129
LC0731961	hCoV-19/USA/CA-CDC-LC0731961/2022	EPI_ISL_13646128
LC0731956	hCoV-19/USA/CA-CDC-LC0731956/2022	EPI_ISL_13646127
LC0731958	hCoV-19/USA/CA-CDC-LC0731958/2022	EPI_ISL_13646126
LC0731964	hCoV-19/USA/CA-CDC-LC0731964/2022	EPI_ISL_13646124
LC0731955	hCoV-19/USA/CA-CDC-LC0731955/2022	EPI_ISL_13646125
LC0731962	hCoV-19/USA/CA-CDC-LC0731962/2022	EPI_ISL_13646123
LC0731959	hCoV-19/USA/CA-CDC-LC0731959/2022	EPI_ISL_13646122
LC0731965	hCoV-19/USA/CA-CDC-LC0731965/2022	EPI_ISL_13646120
LC0731973	hCoV-19/USA/CA-CDC-LC0731973/2022	EPI_ISL_13646121
LC0731947	hCoV-19/USA/CA-CDC-LC0731947/2022	EPI_ISL_13646119
LC0731977	hCoV-19/USA/CA-CDC-LC0731977/2022	EPI_ISL_13646117
LC0731975	hCoV-19/USA/CA-CDC-LC0731975/2022	EPI_ISL_13646118
LC0731960	hCoV-19/USA/CA-CDC-LC0731960/2022	EPI_ISL_13646116
LC0731963	hCoV-19/USA/CA-CDC-LC0731963/2022	EPI_ISL_13646114
LC0731949	hCoV-19/USA/CA-CDC-LC0731949/2022	EPI_ISL_13646115
LC0731968	hCoV-19/USA/CA-CDC-LC0731968/2022	EPI_ISL_13646112
LC0732086	hCoV-19/USA/CA-CDC-LC0732086/2022	EPI_ISL_13646111
LC0732055	hCoV-19/USA/CA-CDC-LC0732055/2022	EPI_ISL_13646109
LC0732051	hCoV-19/USA/CA-CDC-LC0732051/2022	EPI_ISL_13646110
LC0732044	hCoV-19/USA/CA-CDC-LC0732044/2022	EPI_ISL_13646107
LC0732048	hCoV-19/USA/CA-CDC-LC0732048/2022	EPI_ISL_13646105
LC0732054	hCoV-19/USA/CA-CDC-LC0732054/2022	EPI_ISL_13646103
LC0731979	hCoV-19/USA/CA-CDC-LC0731979/2022	EPI_ISL_13646101
LC0731967	hCoV-19/USA/CA-CDC-LC0731967/2022	EPI_ISL_13646102
LC0731969	hCoV-19/USA/CA-CDC-LC0731969/2022	EPI_ISL_13646098
LC0732046	hCoV-19/USA/CA-CDC-LC0732046/2022	EPI_ISL_13646096
LC0732074	hCoV-19/USA/CA-CDC-LC0732074/2022	EPI_ISL_13646093
LC0732068	hCoV-19/USA/CA-CDC-LC0732068/2022	EPI_ISL_13646090
LC0732085	hCoV-19/USA/CA-CDC-LC0732085/2022	EPI_ISL_13646087
LC0732072	hCoV-19/USA/CA-CDC-LC0732072/2022	EPI_ISL_13646085
LC0730500	hCoV-19/USA/NJ-CDC-LC0730500/2022	EPI_ISL_13646083
LC0732076	hCoV-19/USA/CA-CDC-LC0732076/2022	EPI_ISL_13646084
LC0730072	hCoV-19/USA/NJ-CDC-LC0730072/2022	EPI_ISL_13646082
LC0730065	hCoV-19/USA/NJ-CDC-LC0730065/2022	EPI_ISL_13646080
LC0729949	hCoV-19/USA/NJ-CDC-LC0729949/2022	EPI_ISL_13646078
LC0730019	hCoV-19/USA/CT-CDC-LC0730019/2022	EPI_ISL_13646077
LC0727031	hCoV-19/USA/MD-CDC-LC0727031/2022	EPI_ISL_13646075
LC0730482	hCoV-19/USA/NJ-CDC-LC0730482/2022	EPI_ISL_13646072
LC0730067	hCoV-19/USA/NJ-CDC-LC0730067/2022	EPI_ISL_13646071
LC0729953	hCoV-19/USA/PA-CDC-LC0729953/2022	EPI_ISL_13646069
LC0730110	hCoV-19/USA/CT-CDC-LC0730110/2022	EPI_ISL_13646070
LC0729950	hCoV-19/USA/MA-CDC-LC0729950/2022	EPI_ISL_13646067
LC0731790	hCoV-19/USA/IN-CDC-LC0731790/2022	EPI_ISL_13646066
LC0727852	hCoV-19/USA/MD-CDC-LC0727852/2022	EPI_ISL_13646063
LC0729948	hCoV-19/USA/NJ-CDC-LC0729948/2022	EPI_ISL_13646059
LC0730508	hCoV-19/USA/NY-CDC-LC0730508/2022	EPI_ISL_13646056
LC0730021	hCoV-19/USA/FL-CDC-LC0730021/2022	EPI_ISL_13646055
LC0730108	hCoV-19/USA/NJ-CDC-LC0730108/2022	EPI_ISL_13646053
LC0730022	hCoV-19/USA/NY-CDC-LC0730022/2022	EPI_ISL_13646054
LC0730076	hCoV-19/USA/PA-CDC-LC0730076/2022	EPI_ISL_13646051
LC0730070	hCoV-19/USA/MD-CDC-LC0730070/2022	EPI_ISL_13646049
LC0730074	hCoV-19/USA/DE-CDC-LC0730074/2022	EPI_ISL_13646050
LC0730020	hCoV-19/USA/NJ-CDC-LC0730020/2022	EPI_ISL_13646047
LC0727047	hCoV-19/USA/NC-CDC-LC0727047/2022	EPI_ISL_13646042
LC0727312	hCoV-19/USA/SC-CDC-LC0727312/2022	EPI_ISL_13646040
LC0727028	hCoV-19/USA/NC-CDC-LC0727028/2022	EPI_ISL_13646041
LC0727349	hCoV-19/USA/VA-CDC-LC0727349/2022	EPI_ISL_13646039
LC0727309	hCoV-19/USA/VA-CDC-LC0727309/2022	EPI_ISL_13646037
LC0727974	hCoV-19/USA/AZ-CDC-LC0727974/2022	EPI_ISL_13646028
LC0727922	hCoV-19/USA/MA-CDC-LC0727922/2022	EPI_ISL_13646027
LC0727921	hCoV-19/USA/FL-CDC-LC0727921/2022	EPI_ISL_13646026
LC0727051	hCoV-19/USA/NC-CDC-LC0727051/2022	EPI_ISL_13646025
LC0727351	hCoV-19/USA/DC-CDC-LC0727351/2022	EPI_ISL_13646023
LC0727482	hCoV-19/USA/SC-CDC-LC0727482/2022	EPI_ISL_13646024
LC0727484	hCoV-19/USA/SC-CDC-LC0727484/2022	EPI_ISL_13646022
LC0727473	hCoV-19/USA/DC-CDC-LC0727473/2022	EPI_ISL_13646021
LC0727314	hCoV-19/USA/DC-CDC-LC0727314/2022	EPI_ISL_13646018
LC0727315	hCoV-19/USA/DC-CDC-LC0727315/2022	EPI_ISL_13646017
LC0727348	hCoV-19/USA/SC-CDC-LC0727348/2022	EPI_ISL_13646015
LC0727056	hCoV-19/USA/VA-CDC-LC0727056/2022	EPI_ISL_13646016
LC0732230	hCoV-19/USA/OH-CDC-LC0732230/2022	EPI_ISL_13646011
LC0727043	hCoV-19/USA/NC-CDC-LC0727043/2022	EPI_ISL_13646007
LC0732208	hCoV-19/USA/IL-CDC-LC0732208/2022	EPI_ISL_13646006
LC0729097	hCoV-19/USA/VA-CDC-LC0729097/2022	EPI_ISL_13646004
LC0732183	hCoV-19/USA/WV-CDC-LC0732183/2022	EPI_ISL_13646003
LC0730933	hCoV-19/USA/CA-CDC-LC0730933/2022	EPI_ISL_13646000
LC0730923	hCoV-19/USA/CA-CDC-LC0730923/2022	EPI_ISL_13645997
LC0730928	hCoV-19/USA/CA-CDC-LC0730928/2022	EPI_ISL_13645995
LC0730926	hCoV-19/USA/CA-CDC-LC0730926/2022	EPI_ISL_13645996
LC0730921	hCoV-19/USA/CA-CDC-LC0730921/2022	EPI_ISL_13645994
LC0730931	hCoV-19/USA/CA-CDC-LC0730931/2022	EPI_ISL_13645993
LC0730934	hCoV-19/USA/CA-CDC-LC0730934/2022	EPI_ISL_13645992
LC0730935	hCoV-19/USA/CA-CDC-LC0730935/2022	EPI_ISL_13645991
LC0450471	hCoV-19/USA/VA-CDC-LC0450471/2021	EPI_ISL_8602096
LC0730932	hCoV-19/USA/CA-CDC-LC0730932/2022	EPI_ISL_13645989
LC0730924	hCoV-19/USA/CA-CDC-LC0730924/2022	EPI_ISL_13645987
LC0730920	hCoV-19/USA/CA-CDC-LC0730920/2022	EPI_ISL_13645985
LC0731275	hCoV-19/USA/IN-CDC-LC0731275/2022	EPI_ISL_13645984
LC0731276	hCoV-19/USA/IN-CDC-LC0731276/2022	EPI_ISL_13645983
LC0731278	hCoV-19/USA/IN-CDC-LC0731278/2022	EPI_ISL_13645981
LC0731277	hCoV-19/USA/IN-CDC-LC0731277/2022	EPI_ISL_13645982
LC0728588	hCoV-19/USA/VA-CDC-LC0728588/2022	EPI_ISL_13645979
LC0730940	hCoV-19/USA/CA-CDC-LC0730940/2022	EPI_ISL_13645978
LC0730942	hCoV-19/USA/CA-CDC-LC0730942/2022	EPI_ISL_13645977
LC0727370	hCoV-19/USA/DC-CDC-LC0727370/2022	EPI_ISL_13645975
LC0729871	hCoV-19/USA/NC-CDC-LC0729871/2022	EPI_ISL_13645974
LC0729464	hCoV-19/USA/NC-CDC-LC0729464/2022	EPI_ISL_13645972
LC0729863	hCoV-19/USA/NC-CDC-LC0729863/2022	EPI_ISL_13645971
LC0729797	hCoV-19/USA/NC-CDC-LC0729797/2022	EPI_ISL_13645969
LC0727317	hCoV-19/USA/FL-CDC-LC0727317/2022	EPI_ISL_13645967
LC0727495	hCoV-19/USA/NC-CDC-LC0727495/2022	EPI_ISL_13645968
LC0727316	hCoV-19/USA/LA-CDC-LC0727316/2022	EPI_ISL_13645966
LC0727479	hCoV-19/USA/GA-CDC-LC0727479/2022	EPI_ISL_13645964
LC0730941	hCoV-19/USA/CA-CDC-LC0730941/2022	EPI_ISL_13645963
LC0729161	hCoV-19/USA/MA-CDC-LC0729161/2022	EPI_ISL_13645962
LC0727027	hCoV-19/USA/VA-CDC-LC0727027/2022	EPI_ISL_13645961
LC0730901	hCoV-19/USA/CA-CDC-LC0730901/2022	EPI_ISL_13645959
LC0730900	hCoV-19/USA/CA-CDC-LC0730900/2022	EPI_ISL_13645960
LC0730892	hCoV-19/USA/CA-CDC-LC0730892/2022	EPI_ISL_13645957
LC0730894	hCoV-19/USA/CA-CDC-LC0730894/2022	EPI_ISL_13645958
LC0730891	hCoV-19/USA/CA-CDC-LC0730891/2022	EPI_ISL_13645955
LC0730943	hCoV-19/USA/CA-CDC-LC0730943/2022	EPI_ISL_13645953
LC0727474	hCoV-19/USA/VA-CDC-LC0727474/2022	EPI_ISL_13645951
LC0727450	hCoV-19/USA/VA-CDC-LC0727450/2022	EPI_ISL_13645949
LC0732207	hCoV-19/USA/KY-CDC-LC0732207/2022	EPI_ISL_13645947
LC0729121	hCoV-19/USA/VA-CDC-LC0729121/2022	EPI_ISL_13645946
LC0729098	hCoV-19/USA/SC-CDC-LC0729098/2022	EPI_ISL_13645943
LC0729144	hCoV-19/USA/NC-CDC-LC0729144/2022	EPI_ISL_13645940
LC0729122	hCoV-19/USA/NC-CDC-LC0729122/2022	EPI_ISL_13645938
LC0729092	hCoV-19/USA/NC-CDC-LC0729092/2022	EPI_ISL_13645936
LC0729086	hCoV-19/USA/NC-CDC-LC0729086/2022	EPI_ISL_13645937
LC0731842	hCoV-19/USA/IN-CDC-LC0731842/2022	EPI_ISL_13645933
LC0731829	hCoV-19/USA/IL-CDC-LC0731829/2022	EPI_ISL_13645932
LC0732174	hCoV-19/USA/IL-CDC-LC0732174/2022	EPI_ISL_13645931
LC0731848	hCoV-19/USA/IL-CDC-LC0731848/2022	EPI_ISL_13645929
LC0732192	hCoV-19/USA/IL-CDC-LC0732192/2022	EPI_ISL_13645930
LC0728211	hCoV-19/USA/CA-CDC-LC0728211/2022	EPI_ISL_13645928
LC0729135	hCoV-19/USA/NC-CDC-LC0729135/2022	EPI_ISL_13645926
LC0728989	hCoV-19/USA/NC-CDC-LC0728989/2022	EPI_ISL_13645923
LC0729050	hCoV-19/USA/NC-CDC-LC0729050/2022	EPI_ISL_13645921
LC0731838	hCoV-19/USA/OH-CDC-LC0731838/2022	EPI_ISL_13645918
LC0727477	hCoV-19/USA/SC-CDC-LC0727477/2022	EPI_ISL_13645916
LC0727033	hCoV-19/USA/MD-CDC-LC0727033/2022	EPI_ISL_13645917
LC0727472	hCoV-19/USA/NC-CDC-LC0727472/2022	EPI_ISL_13645915
LC0727355	hCoV-19/USA/NC-CDC-LC0727355/2022	EPI_ISL_13645913
LC0727053	hCoV-19/USA/VA-CDC-LC0727053/2022	EPI_ISL_13645910
LC0732170	hCoV-19/USA/IN-CDC-LC0732170/2022	EPI_ISL_13645907
LC0732168	hCoV-19/USA/IN-CDC-LC0732168/2022	EPI_ISL_13645906
LC0732202	hCoV-19/USA/MI-CDC-LC0732202/2022	EPI_ISL_13645901
LC0728087	hCoV-19/USA/VA-CDC-LC0728087/2022	EPI_ISL_13645900
LC0728168	hCoV-19/USA/VA-CDC-LC0728168/2022	EPI_ISL_13645894
LC0728090	hCoV-19/USA/VA-CDC-LC0728090/2022	EPI_ISL_13645891
LC0732196	hCoV-19/USA/OH-CDC-LC0732196/2022	EPI_ISL_13645889
LC0728216	hCoV-19/USA/VA-CDC-LC0728216/2022	EPI_ISL_13645890
LC0728304	hCoV-19/USA/VA-CDC-LC0728304/2022	EPI_ISL_13645887
LC0728127	hCoV-19/USA/VA-CDC-LC0728127/2022	EPI_ISL_13645885
LC0727642	hCoV-19/USA/VA-CDC-LC0727642/2022	EPI_ISL_13645886
LC0728354	hCoV-19/USA/DC-CDC-LC0728354/2022	EPI_ISL_13645879
LC0728229	hCoV-19/USA/MD-CDC-LC0728229/2022	EPI_ISL_13645878
LC0728085	hCoV-19/USA/DC-CDC-LC0728085/2022	EPI_ISL_13645877
LC0728320	hCoV-19/USA/MD-CDC-LC0728320/2022	EPI_ISL_13645875
LC0727843	hCoV-19/USA/NC-CDC-LC0727843/2022	EPI_ISL_13645873
LC0727842	hCoV-19/USA/FL-CDC-LC0727842/2022	EPI_ISL_13645871
LC0727840	hCoV-19/USA/NC-CDC-LC0727840/2022	EPI_ISL_13645870
LC0728161	hCoV-19/USA/NC-CDC-LC0728161/2022	EPI_ISL_13645867
LC0728185	hCoV-19/USA/NC-CDC-LC0728185/2022	EPI_ISL_13645865
LC0727808	hCoV-19/USA/NC-CDC-LC0727808/2022	EPI_ISL_13645864
LC0727856	hCoV-19/USA/NC-CDC-LC0727856/2022	EPI_ISL_13645861
LC0728182	hCoV-19/USA/NC-CDC-LC0728182/2022	EPI_ISL_13645863
LC0728235	hCoV-19/USA/DC-CDC-LC0728235/2022	EPI_ISL_13645859
LC0727809	hCoV-19/USA/VA-CDC-LC0727809/2022	EPI_ISL_13645858
LC0728260	hCoV-19/USA/NC-CDC-LC0728260/2022	EPI_ISL_13645855
LC0728166	hCoV-19/USA/VA-CDC-LC0728166/2022	EPI_ISL_13645856
LC0727960	hCoV-19/USA/SC-CDC-LC0727960/2022	EPI_ISL_13645848
LC0728329	hCoV-19/USA/NC-CDC-LC0728329/2022	EPI_ISL_13645847
LC0727812	hCoV-19/USA/SC-CDC-LC0727812/2022	EPI_ISL_13645845
LC0728325	hCoV-19/USA/NC-CDC-LC0728325/2022	EPI_ISL_13645846
LC0728263	hCoV-19/USA/NC-CDC-LC0728263/2022	EPI_ISL_13645844
LC0728326	hCoV-19/USA/ME-CDC-LC0728326/2022	EPI_ISL_13645842
LC0727649	hCoV-19/USA/NC-CDC-LC0727649/2022	EPI_ISL_13645841
LC0727648	hCoV-19/USA/NC-CDC-LC0727648/2022	EPI_ISL_13645840
LC0728328	hCoV-19/USA/NC-CDC-LC0728328/2022	EPI_ISL_13645838
LC0727716	hCoV-19/USA/NC-CDC-LC0727716/2022	EPI_ISL_13645839
LC0727713	hCoV-19/USA/SC-CDC-LC0727713/2022	EPI_ISL_13645837
LC0728108	hCoV-19/USA/GA-CDC-LC0728108/2022	EPI_ISL_13645836
LC0727946	hCoV-19/USA/SC-CDC-LC0727946/2022	EPI_ISL_13645835
LC0728086	hCoV-19/USA/VA-CDC-LC0728086/2022	EPI_ISL_13645832
LC0728123	hCoV-19/USA/NC-CDC-LC0728123/2022	EPI_ISL_13645830
LC0728091	hCoV-19/USA/VA-CDC-LC0728091/2022	EPI_ISL_13645831
LC0727844	hCoV-19/USA/VA-CDC-LC0727844/2022	EPI_ISL_13645829
LC0727789	hCoV-19/USA/NC-CDC-LC0727789/2022	EPI_ISL_13645826
LC0727640	hCoV-19/USA/NC-CDC-LC0727640/2022	EPI_ISL_13645823
LC0727791	hCoV-19/USA/NC-CDC-LC0727791/2022	EPI_ISL_13645825
LC0728367	hCoV-19/USA/NC-CDC-LC0728367/2022	EPI_ISL_13645821
LC0727909	hCoV-19/USA/SC-CDC-LC0727909/2022	EPI_ISL_13645818
LC0728218	hCoV-19/USA/VA-CDC-LC0728218/2022	EPI_ISL_13645814
LC0727792	hCoV-19/USA/MD-CDC-LC0727792/2022	EPI_ISL_13645813
LC0731765	hCoV-19/USA/FL-CDC-LC0731765/2022	EPI_ISL_13645811
LC0728055	hCoV-19/USA/NC-CDC-LC0728055/2022	EPI_ISL_13645810
LC0728191	hCoV-19/Puerto Rico/PR-CDC-LC0728191/2022	EPI_ISL_13645808
LC0728089	hCoV-19/USA/MD-CDC-LC0728089/2022	EPI_ISL_13645806
LC0727807	hCoV-19/USA/MD-CDC-LC0727807/2022	EPI_ISL_13645807
LC0728352	hCoV-19/USA/MD-CDC-LC0728352/2022	EPI_ISL_13645804
LC0728312	hCoV-19/USA/MD-CDC-LC0728312/2022	EPI_ISL_13645803
LC0728322	hCoV-19/USA/VA-CDC-LC0728322/2022	EPI_ISL_13645802
LC0727797	hCoV-19/USA/MD-CDC-LC0727797/2022	EPI_ISL_13645800
LC0728232	hCoV-19/USA/MD-CDC-LC0728232/2022	EPI_ISL_13645801
LC0728330	hCoV-19/USA/NC-CDC-LC0728330/2022	EPI_ISL_13645798
LC0728331	hCoV-19/USA/MD-CDC-LC0728331/2022	EPI_ISL_13645799
LC0727834	hCoV-19/USA/NC-CDC-LC0727834/2022	EPI_ISL_13645796
LC0727801	hCoV-19/USA/NC-CDC-LC0727801/2022	EPI_ISL_13645794
LC0727819	hCoV-19/USA/MS-CDC-LC0727819/2022	EPI_ISL_13645793
LC0731766	hCoV-19/USA/WV-CDC-LC0731766/2022	EPI_ISL_13645790
LC0732206	hCoV-19/USA/OH-CDC-LC0732206/2022	EPI_ISL_13645787
LC0728038	hCoV-19/USA/VA-CDC-LC0728038/2022	EPI_ISL_13645785
LC0731825	hCoV-19/USA/WV-CDC-LC0731825/2022	EPI_ISL_13645783
LC0732093	hCoV-19/USA/IN-CDC-LC0732093/2022	EPI_ISL_13645781
LC0731781	hCoV-19/USA/KY-CDC-LC0731781/2022	EPI_ISL_13645779
LC0731831	hCoV-19/USA/KY-CDC-LC0731831/2022	EPI_ISL_13645780
LC0468852	hCoV-19/USA/MO-CDC-LC0468852/2021	EPI_ISL_9030396
LC0731782	hCoV-19/USA/KY-CDC-LC0731782/2022	EPI_ISL_13645777
LC0732092	hCoV-19/USA/KY-CDC-LC0732092/2022	EPI_ISL_13645776
LC0732089	hCoV-19/USA/IN-CDC-LC0732089/2022	EPI_ISL_13645773
LC0732096	hCoV-19/USA/KY-CDC-LC0732096/2022	EPI_ISL_13645772
LC0731827	hCoV-19/USA/KY-CDC-LC0731827/2022	EPI_ISL_13645770
LC0727724	hCoV-19/USA/NC-CDC-LC0727724/2022	EPI_ISL_13645768
LC0727652	hCoV-19/USA/NC-CDC-LC0727652/2022	EPI_ISL_13645764
LC0727700	hCoV-19/USA/VA-CDC-LC0727700/2022	EPI_ISL_13645762
LC0727803	hCoV-19/USA/NC-CDC-LC0727803/2022	EPI_ISL_13645761
LC0728137	hCoV-19/USA/SC-CDC-LC0728137/2022	EPI_ISL_13645759
LC0727818	hCoV-19/USA/GA-CDC-LC0727818/2022	EPI_ISL_13645757
LC0727787	hCoV-19/USA/SC-CDC-LC0727787/2022	EPI_ISL_13645756
LC0727963	hCoV-19/USA/NC-CDC-LC0727963/2022	EPI_ISL_13645752
LC0728338	hCoV-19/USA/VA-CDC-LC0728338/2022	EPI_ISL_13645750
LC0728117	hCoV-19/USA/VA-CDC-LC0728117/2022	EPI_ISL_13645748
LC0728254	hCoV-19/USA/SC-CDC-LC0728254/2022	EPI_ISL_13645749
LC0728348	hCoV-19/USA/VA-CDC-LC0728348/2022	EPI_ISL_13645744
LC0728136	hCoV-19/USA/VA-CDC-LC0728136/2022	EPI_ISL_13645741
LC0728217	hCoV-19/USA/VA-CDC-LC0728217/2022	EPI_ISL_13645739
LC0728173	hCoV-19/USA/NC-CDC-LC0728173/2022	EPI_ISL_13645740
LC0728393	hCoV-19/USA/NC-CDC-LC0728393/2022	EPI_ISL_13645736
LC0727670	hCoV-19/USA/NC-CDC-LC0727670/2022	EPI_ISL_13645731
LC0727757	hCoV-19/USA/NC-CDC-LC0727757/2022	EPI_ISL_13645728
LC0727658	hCoV-19/USA/NC-CDC-LC0727658/2022	EPI_ISL_13645726
LC0728024	hCoV-19/USA/NC-CDC-LC0728024/2022	EPI_ISL_13645725
LC0727776	hCoV-19/USA/MD-CDC-LC0727776/2022	EPI_ISL_13645723
LC0727677	hCoV-19/USA/NC-CDC-LC0727677/2022	EPI_ISL_13645720
LC0728345	hCoV-19/USA/NC-CDC-LC0728345/2022	EPI_ISL_13645719
LC0727689	hCoV-19/USA/WV-CDC-LC0727689/2022	EPI_ISL_13645718
LC0728249	hCoV-19/USA/NC-CDC-LC0728249/2022	EPI_ISL_13645715
LC0727780	hCoV-19/USA/VA-CDC-LC0727780/2022	EPI_ISL_13645714
LC0728102	hCoV-19/USA/SC-CDC-LC0728102/2022	EPI_ISL_13645712
LC0728371	hCoV-19/USA/GA-CDC-LC0728371/2022	EPI_ISL_13645710
LC0728154	hCoV-19/USA/NC-CDC-LC0728154/2022	EPI_ISL_13645708
LC0728285	hCoV-19/USA/VA-CDC-LC0728285/2022	EPI_ISL_13645709
LC0728073	hCoV-19/USA/SC-CDC-LC0728073/2022	EPI_ISL_13645707
LC0728025	hCoV-19/USA/SC-CDC-LC0728025/2022	EPI_ISL_13645705
LC0727665	hCoV-19/USA/NC-CDC-LC0727665/2022	EPI_ISL_13645703
LC0727785	hCoV-19/USA/NC-CDC-LC0727785/2022	EPI_ISL_13645701
LC0727674	hCoV-19/USA/SC-CDC-LC0727674/2022	EPI_ISL_13645699
LC0728274	hCoV-19/USA/NC-CDC-LC0728274/2022	EPI_ISL_13645697
LC0728021	hCoV-19/USA/NC-CDC-LC0728021/2022	EPI_ISL_13645696
LC0727668	hCoV-19/USA/VA-CDC-LC0727668/2022	EPI_ISL_13645692
LC0727741	hCoV-19/USA/VA-CDC-LC0727741/2022	EPI_ISL_13645690
LC0727764	hCoV-19/USA/VA-CDC-LC0727764/2022	EPI_ISL_13645688
LC0728267	hCoV-19/USA/VA-CDC-LC0728267/2022	EPI_ISL_13645683
LC0728342	hCoV-19/USA/NC-CDC-LC0728342/2022	EPI_ISL_13645680
LC0728282	hCoV-19/USA/NC-CDC-LC0728282/2022	EPI_ISL_13645677
LC0728009	hCoV-19/USA/NC-CDC-LC0728009/2022	EPI_ISL_13645678
LC0727784	hCoV-19/USA/VA-CDC-LC0727784/2022	EPI_ISL_13645675
LC0728075	hCoV-19/USA/NC-CDC-LC0728075/2022	EPI_ISL_13645671
LC0732161	hCoV-19/USA/KY-CDC-LC0732161/2022	EPI_ISL_13645668
LC0731705	hCoV-19/USA/PA-CDC-LC0731705/2022	EPI_ISL_13645666
LC0732164	hCoV-19/USA/IN-CDC-LC0732164/2022	EPI_ISL_13645664
LC0732157	hCoV-19/USA/IN-CDC-LC0732157/2022	EPI_ISL_13645662
LC0731907	hCoV-19/USA/KY-CDC-LC0731907/2022	EPI_ISL_13645660
LC0732154	hCoV-19/USA/KY-CDC-LC0732154/2022	EPI_ISL_13645658
LC0731906	hCoV-19/USA/KY-CDC-LC0731906/2022	EPI_ISL_13645659
LC0731879	hCoV-19/USA/KY-CDC-LC0731879/2022	EPI_ISL_13645657
LC0731885	hCoV-19/USA/KY-CDC-LC0731885/2022	EPI_ISL_13645651
LC0731886	hCoV-19/USA/KY-CDC-LC0731886/2022	EPI_ISL_13645652
LC0731910	hCoV-19/USA/KY-CDC-LC0731910/2022	EPI_ISL_13645649
LC0732163	hCoV-19/USA/WV-CDC-LC0732163/2022	EPI_ISL_13645647
LC0732160	hCoV-19/USA/WV-CDC-LC0732160/2022	EPI_ISL_13645645
LC0732215	hCoV-19/USA/WI-CDC-LC0732215/2022	EPI_ISL_13645644
LC0727975	hCoV-19/USA/TX-CDC-LC0727975/2022	EPI_ISL_13645638
LC0731787	hCoV-19/USA/WV-CDC-LC0731787/2022	EPI_ISL_13645635
LC0731824	hCoV-19/USA/WV-CDC-LC0731824/2022	EPI_ISL_13645637
LC0728107	hCoV-19/USA/MO-CDC-LC0728107/2022	EPI_ISL_13645633
LC0728078	hCoV-19/USA/NC-CDC-LC0728078/2022	EPI_ISL_13645634
LC0728106	hCoV-19/USA/AL-CDC-LC0728106/2022	EPI_ISL_13645631
LC0728066	hCoV-19/USA/NY-CDC-LC0728066/2022	EPI_ISL_13645632
LC0727841	hCoV-19/USA/VA-CDC-LC0727841/2022	EPI_ISL_13645629
LC0729120	hCoV-19/USA/NC-CDC-LC0729120/2022	EPI_ISL_13645622
LC0729119	hCoV-19/USA/NC-CDC-LC0729119/2022	EPI_ISL_13645620
LC0729109	hCoV-19/USA/NC-CDC-LC0729109/2022	EPI_ISL_13645621
LC0731854	hCoV-19/USA/IN-CDC-LC0731854/2022	EPI_ISL_13645617
LC0731896	hCoV-19/USA/IL-CDC-LC0731896/2022	EPI_ISL_13645615
LC0732220	hCoV-19/USA/IL-CDC-LC0732220/2022	EPI_ISL_13645613
LC0731813	hCoV-19/USA/WI-CDC-LC0731813/2022	EPI_ISL_13645614
LC0731816	hCoV-19/USA/WI-CDC-LC0731816/2022	EPI_ISL_13645610
LC0731890	hCoV-19/USA/IL-CDC-LC0731890/2022	EPI_ISL_13645608
LC0731901	hCoV-19/USA/IL-CDC-LC0731901/2022	EPI_ISL_13645609
LC0732218	hCoV-19/USA/WI-CDC-LC0732218/2022	EPI_ISL_13645607
LC0731739	hCoV-19/USA/IL-CDC-LC0731739/2022	EPI_ISL_13645604
LC0731858	hCoV-19/USA/IL-CDC-LC0731858/2022	EPI_ISL_13645603
LC0728389	hCoV-19/USA/NC-CDC-LC0728389/2022	EPI_ISL_13645600
LC0727940	hCoV-19/USA/DC-CDC-LC0727940/2022	EPI_ISL_13645598
LC0727685	hCoV-19/USA/DC-CDC-LC0727685/2022	EPI_ISL_13645599
LC0728386	hCoV-19/USA/VA-CDC-LC0728386/2022	EPI_ISL_13645596
LC0728383	hCoV-19/USA/VA-CDC-LC0728383/2022	EPI_ISL_13645597
LC0728275	hCoV-19/USA/VA-CDC-LC0728275/2022	EPI_ISL_13645594
LC0489658	hCoV-19/USA/UT-CDC-LC0489658/2022	EPI_ISL_9342696
LC0731892	hCoV-19/USA/IL-CDC-LC0731892/2022	EPI_ISL_13645591
LC0731891	hCoV-19/USA/IL-CDC-LC0731891/2022	EPI_ISL_13645589
LC0731931	hCoV-19/USA/KY-CDC-LC0731931/2022	EPI_ISL_13645590
LC0731856	hCoV-19/USA/KY-CDC-LC0731856/2022	EPI_ISL_13645586
LC0731852	hCoV-19/USA/KY-CDC-LC0731852/2022	EPI_ISL_13645585
LC0731861	hCoV-19/USA/MI-CDC-LC0731861/2022	EPI_ISL_13645584
LC0731860	hCoV-19/USA/KY-CDC-LC0731860/2022	EPI_ISL_13645582
LC0731865	hCoV-19/USA/MO-CDC-LC0731865/2022	EPI_ISL_13645581
LC0731774	hCoV-19/USA/IN-CDC-LC0731774/2022	EPI_ISL_13645577
LC0731898	hCoV-19/USA/AZ-CDC-LC0731898/2022	EPI_ISL_13645575
LC0732159	hCoV-19/USA/KY-CDC-LC0732159/2022	EPI_ISL_13645576
LC0731814	hCoV-19/USA/IL-CDC-LC0731814/2022	EPI_ISL_13645574
LC0731819	hCoV-19/USA/WI-CDC-LC0731819/2022	EPI_ISL_13645572
LC0731895	hCoV-19/USA/WI-CDC-LC0731895/2022	EPI_ISL_13645573
LC0731821	hCoV-19/USA/WI-CDC-LC0731821/2022	EPI_ISL_13645570
LC0731817	hCoV-19/USA/WI-CDC-LC0731817/2022	EPI_ISL_13645569
LC0731812	hCoV-19/USA/IL-CDC-LC0731812/2022	EPI_ISL_13645565
LC0730005	hCoV-19/USA/PA-CDC-LC0730005/2022	EPI_ISL_13645563
LC0727939	hCoV-19/USA/VA-CDC-LC0727939/2022	EPI_ISL_13645564
LC0727629	hCoV-19/USA/FL-CDC-LC0727629/2022	EPI_ISL_13645562
LC0727626	hCoV-19/USA/FL-CDC-LC0727626/2022	EPI_ISL_13645561
LC0489179	hCoV-19/USA/WA-CDC-LC0489179/2022	EPI_ISL_9345596
LC0727228	hCoV-19/USA/FL-CDC-LC0727228/2022	EPI_ISL_13645560
LC0727258	hCoV-19/USA/FL-CDC-LC0727258/2022	EPI_ISL_13645559
LC0727220	hCoV-19/USA/FL-CDC-LC0727220/2022	EPI_ISL_13645558
LC0727082	hCoV-19/USA/MD-CDC-LC0727082/2022	EPI_ISL_13645556
LC0727619	hCoV-19/USA/FL-CDC-LC0727619/2022	EPI_ISL_13645557
LC0727065	hCoV-19/USA/MD-CDC-LC0727065/2022	EPI_ISL_13645554
LC0727509	hCoV-19/USA/MD-CDC-LC0727509/2022	EPI_ISL_13645555
LC0727335	hCoV-19/USA/MD-CDC-LC0727335/2022	EPI_ISL_13645553
LC0726929	hCoV-19/USA/NY-CDC-LC0726929/2022	EPI_ISL_13645551
LC0730063	hCoV-19/USA/DE-CDC-LC0730063/2022	EPI_ISL_13645550
LC0730004	hCoV-19/USA/NJ-CDC-LC0730004/2022	EPI_ISL_13645548
LC0730600	hCoV-19/USA/NY-CDC-LC0730600/2022	EPI_ISL_13645549
LC0730016	hCoV-19/USA/NJ-CDC-LC0730016/2022	EPI_ISL_13645547
LC0730591	hCoV-19/USA/CT-CDC-LC0730591/2022	EPI_ISL_13645544
LC0730595	hCoV-19/USA/CT-CDC-LC0730595/2022	EPI_ISL_13645542
LC0730367	hCoV-19/USA/NY-CDC-LC0730367/2022	EPI_ISL_13645541
LC0730186	hCoV-19/USA/CT-CDC-LC0730186/2022	EPI_ISL_13645539
LC0730592	hCoV-19/USA/NY-CDC-LC0730592/2022	EPI_ISL_13645540
LC0727232	hCoV-19/USA/FL-CDC-LC0727232/2022	EPI_ISL_13645538
LC0727628	hCoV-19/USA/FL-CDC-LC0727628/2022	EPI_ISL_13645537
LC0730556	hCoV-19/USA/NJ-CDC-LC0730556/2022	EPI_ISL_13645536
LC0727638	hCoV-19/USA/TN-CDC-LC0727638/2022	EPI_ISL_13645533
LC0727518	hCoV-19/USA/VA-CDC-LC0727518/2022	EPI_ISL_13645532
LC0727205	hCoV-19/USA/VA-CDC-LC0727205/2022	EPI_ISL_13645531
LC0727512	hCoV-19/USA/VA-CDC-LC0727512/2022	EPI_ISL_13645529
LC0727420	hCoV-19/USA/VA-CDC-LC0727420/2022	EPI_ISL_13645530
LC0727264	hCoV-19/USA/FL-CDC-LC0727264/2022	EPI_ISL_13645526
LC0727235	hCoV-19/USA/FL-CDC-LC0727235/2022	EPI_ISL_13645525
LC0727621	hCoV-19/USA/NC-CDC-LC0727621/2022	EPI_ISL_13645522
LC0727231	hCoV-19/USA/FL-CDC-LC0727231/2022	EPI_ISL_13645519
LC0727265	hCoV-19/USA/FL-CDC-LC0727265/2022	EPI_ISL_13645518
LC0727637	hCoV-19/USA/FL-CDC-LC0727637/2022	EPI_ISL_13645517
LC0727624	hCoV-19/USA/FL-CDC-LC0727624/2022	EPI_ISL_13645515
LC0727635	hCoV-19/USA/FL-CDC-LC0727635/2022	EPI_ISL_13645516
LC0727627	hCoV-19/USA/FL-CDC-LC0727627/2022	EPI_ISL_13645514
LC0730189	hCoV-19/USA/CT-CDC-LC0730189/2022	EPI_ISL_13645513
LC0727213	hCoV-19/USA/TN-CDC-LC0727213/2022	EPI_ISL_13645511
LC0730444	hCoV-19/USA/RI-CDC-LC0730444/2022	EPI_ISL_13645510
LC0730425	hCoV-19/USA/RI-CDC-LC0730425/2022	EPI_ISL_13645508
LC0730452	hCoV-19/USA/RI-CDC-LC0730452/2022	EPI_ISL_13645507
LC0729979	hCoV-19/USA/NY-CDC-LC0729979/2022	EPI_ISL_13645506
LC0729981	hCoV-19/USA/NJ-CDC-LC0729981/2022	EPI_ISL_13645503
LC0730409	hCoV-19/USA/NJ-CDC-LC0730409/2022	EPI_ISL_13645504
LC0481867	hCoV-19/USA/ID-CDC-LC0481867/2022	EPI_ISL_9181996
LC0730814	hCoV-19/USA/IN-CDC-LC0730814/2022	EPI_ISL_13645501
LC0727451	hCoV-19/USA/VA-CDC-LC0727451/2022	EPI_ISL_13645502
LC0730864	hCoV-19/USA/IL-CDC-LC0730864/2022	EPI_ISL_13645500
LC0730850	hCoV-19/USA/IL-CDC-LC0730850/2022	EPI_ISL_13645498
LC0730862	hCoV-19/USA/IL-CDC-LC0730862/2022	EPI_ISL_13645499
LC0730841	hCoV-19/USA/WV-CDC-LC0730841/2022	EPI_ISL_13645496
LC0730834	hCoV-19/USA/KY-CDC-LC0730834/2022	EPI_ISL_13645497
LC0730805	hCoV-19/USA/WV-CDC-LC0730805/2022	EPI_ISL_13645494
LC0477335	hCoV-19/USA/TN-CDC-LC0477335/2022	EPI_ISL_9181096
LC0730815	hCoV-19/USA/IL-CDC-LC0730815/2022	EPI_ISL_13645491
LC0730848	hCoV-19/USA/IN-CDC-LC0730848/2022	EPI_ISL_13645489
LC0730810	hCoV-19/USA/MO-CDC-LC0730810/2022	EPI_ISL_13645487
LC0729932	hCoV-19/USA/MA-CDC-LC0729932/2022	EPI_ISL_13645486
LC0730553	hCoV-19/USA/NJ-CDC-LC0730553/2022	EPI_ISL_13645484
LC0730584	hCoV-19/USA/NY-CDC-LC0730584/2022	EPI_ISL_13645485
LC0730557	hCoV-19/USA/NJ-CDC-LC0730557/2022	EPI_ISL_13645482
LC0730536	hCoV-19/USA/PA-CDC-LC0730536/2022	EPI_ISL_13645483
LC0730555	hCoV-19/USA/NJ-CDC-LC0730555/2022	EPI_ISL_13645480
LC0730549	hCoV-19/USA/NJ-CDC-LC0730549/2022	EPI_ISL_13645481
LC0730548	hCoV-19/USA/NJ-CDC-LC0730548/2022	EPI_ISL_13645479
LC0730533	hCoV-19/USA/NJ-CDC-LC0730533/2022	EPI_ISL_13645477
LC0730559	hCoV-19/USA/NJ-CDC-LC0730559/2022	EPI_ISL_13645476
LC0730558	hCoV-19/USA/NJ-CDC-LC0730558/2022	EPI_ISL_13645475
LC0730012	hCoV-19/USA/NJ-CDC-LC0730012/2022	EPI_ISL_13645474
LC0730420	hCoV-19/USA/NJ-CDC-LC0730420/2022	EPI_ISL_13645466
LC0729995	hCoV-19/USA/PA-CDC-LC0729995/2022	EPI_ISL_13645468
LC0730454	hCoV-19/USA/NJ-CDC-LC0730454/2022	EPI_ISL_13645464
LC0730442	hCoV-19/USA/NJ-CDC-LC0730442/2022	EPI_ISL_13645465
LC0729994	hCoV-19/USA/PA-CDC-LC0729994/2022	EPI_ISL_13645462
LC0727214	hCoV-19/USA/TN-CDC-LC0727214/2022	EPI_ISL_13645460
LC0730820	hCoV-19/USA/WV-CDC-LC0730820/2022	EPI_ISL_13645458
LC0727516	hCoV-19/USA/SC-CDC-LC0727516/2022	EPI_ISL_13645456
LC0727068	hCoV-19/USA/NC-CDC-LC0727068/2022	EPI_ISL_13645457
LC0727098	hCoV-19/USA/IL-CDC-LC0727098/2022	EPI_ISL_13645455
LC0727412	hCoV-19/USA/NC-CDC-LC0727412/2022	EPI_ISL_13645453
LC0727093	hCoV-19/USA/NC-CDC-LC0727093/2022	EPI_ISL_13645451
LC0727514	hCoV-19/USA/NC-CDC-LC0727514/2022	EPI_ISL_13645449
LC0727510	hCoV-19/USA/NC-CDC-LC0727510/2022	EPI_ISL_13645448
LC0485335	hCoV-19/USA/IL-CDC-LC0485335/2022	EPI_ISL_9186096
LC0727105	hCoV-19/USA/NC-CDC-LC0727105/2022	EPI_ISL_13645445
LC0727064	hCoV-19/USA/NC-CDC-LC0727064/2022	EPI_ISL_13645447
LC0727142	hCoV-19/USA/SC-CDC-LC0727142/2022	EPI_ISL_13645443
LC0484131	hCoV-19/USA/WA-CDC-LC0484131/2022	EPI_ISL_9186296
LC0727340	hCoV-19/USA/VA-CDC-LC0727340/2022	EPI_ISL_13645441
LC0727408	hCoV-19/USA/NC-CDC-LC0727408/2022	EPI_ISL_13645442
LC0727537	hCoV-19/USA/DC-CDC-LC0727537/2022	EPI_ISL_13645439
LC0727327	hCoV-19/USA/DC-CDC-LC0727327/2022	EPI_ISL_13645438
LC0727158	hCoV-19/USA/MD-CDC-LC0727158/2022	EPI_ISL_13645436
LC0727124	hCoV-19/USA/VA-CDC-LC0727124/2022	EPI_ISL_13645437
LC0727409	hCoV-19/USA/VA-CDC-LC0727409/2022	EPI_ISL_13645435
LC0727523	hCoV-19/USA/SC-CDC-LC0727523/2022	EPI_ISL_13645433
LC0727073	hCoV-19/USA/MD-CDC-LC0727073/2022	EPI_ISL_13645431
LC0727533	hCoV-19/USA/NC-CDC-LC0727533/2022	EPI_ISL_13645432
LC0726943	hCoV-19/USA/NJ-CDC-LC0726943/2022	EPI_ISL_13645429
LC0726925	hCoV-19/USA/NJ-CDC-LC0726925/2022	EPI_ISL_13645428
LC0727134	hCoV-19/USA/VA-CDC-LC0727134/2022	EPI_ISL_13645426
LC0727202	hCoV-19/USA/VA-CDC-LC0727202/2022	EPI_ISL_13645425
LC0478201	hCoV-19/USA/NC-CDC-LC0478201/2022	EPI_ISL_9187496
LC0727104	hCoV-19/USA/NC-CDC-LC0727104/2022	EPI_ISL_13645424
LC0727130	hCoV-19/USA/NC-CDC-LC0727130/2022	EPI_ISL_13645421
LC0727022	hCoV-19/USA/NC-CDC-LC0727022/2022	EPI_ISL_13645422
LC0726942	hCoV-19/USA/RI-CDC-LC0726942/2022	EPI_ISL_13645418
LC0478425	hCoV-19/USA/SC-CDC-LC0478425/2022	EPI_ISL_9188496
LC0727184	hCoV-19/USA/NC-CDC-LC0727184/2022	EPI_ISL_13645415
LC0478206	hCoV-19/USA/SC-CDC-LC0478206/2022	EPI_ISL_9188196
LC0727542	hCoV-19/USA/NC-CDC-LC0727542/2022	EPI_ISL_13645413
LC0727191	hCoV-19/USA/NC-CDC-LC0727191/2022	EPI_ISL_13645411
LC0727520	hCoV-19/USA/NC-CDC-LC0727520/2022	EPI_ISL_13645412
LC0727149	hCoV-19/USA/NC-CDC-LC0727149/2022	EPI_ISL_13645409
LC0477062	hCoV-19/USA/SC-CDC-LC0477062/2022	EPI_ISL_9188696
LC0727194	hCoV-19/USA/NC-CDC-LC0727194/2022	EPI_ISL_13645408
LC0727218	hCoV-19/USA/AL-CDC-LC0727218/2022	EPI_ISL_13645404
LC0727279	hCoV-19/USA/GA-CDC-LC0727279/2022	EPI_ISL_13645395
LC0727227	hCoV-19/USA/GA-CDC-LC0727227/2022	EPI_ISL_13645394
LC0480006	hCoV-19/USA/NY-CDC-LC0480006/2022	EPI_ISL_9189896
LC0727215	hCoV-19/USA/GA-CDC-LC0727215/2022	EPI_ISL_13645393
LC0727245	hCoV-19/USA/TN-CDC-LC0727245/2022	EPI_ISL_13645391
LC0478874	hCoV-19/USA/NJ-CDC-LC0478874/2022	EPI_ISL_9190696
LC0727529	hCoV-19/USA/SC-CDC-LC0727529/2022	EPI_ISL_13645388
LC0727501	hCoV-19/USA/NC-CDC-LC0727501/2022	EPI_ISL_13645386
LC0727499	hCoV-19/USA/NC-CDC-LC0727499/2022	EPI_ISL_13645385
LC0727133	hCoV-19/USA/NC-CDC-LC0727133/2022	EPI_ISL_13645383
LC0727502	hCoV-19/USA/NC-CDC-LC0727502/2022	EPI_ISL_13645384
LC0727071	hCoV-19/USA/NJ-CDC-LC0727071/2022	EPI_ISL_13645382
LC0727277	hCoV-19/USA/AL-CDC-LC0727277/2022	EPI_ISL_13645380
LC0727150	hCoV-19/USA/NC-CDC-LC0727150/2022	EPI_ISL_13645375
LC0727088	hCoV-19/USA/NC-CDC-LC0727088/2022	EPI_ISL_13645372
LC0727324	hCoV-19/USA/NC-CDC-LC0727324/2022	EPI_ISL_13645368
LC0727208	hCoV-19/USA/NC-CDC-LC0727208/2022	EPI_ISL_13645363
LC0727325	hCoV-19/USA/NC-CDC-LC0727325/2022	EPI_ISL_13645361
LC0726945	hCoV-19/USA/NY-CDC-LC0726945/2022	EPI_ISL_13645360
LC0727267	hCoV-19/USA/AL-CDC-LC0727267/2022	EPI_ISL_13645355
LC0727272	hCoV-19/USA/AL-CDC-LC0727272/2022	EPI_ISL_13645354
LC0730809	hCoV-19/USA/KY-CDC-LC0730809/2022	EPI_ISL_13645349
LC0728248	hCoV-19/USA/NC-CDC-LC0728248/2022	EPI_ISL_13645352
LC0730919	hCoV-19/USA/CA-CDC-LC0730919/2022	EPI_ISL_13645346
LC0730905	hCoV-19/USA/CA-CDC-LC0730905/2022	EPI_ISL_13645347
LC0730903	hCoV-19/USA/CA-CDC-LC0730903/2022	EPI_ISL_13645345
LC0727356	hCoV-19/USA/NC-CDC-LC0727356/2022	EPI_ISL_13645342
LC0730912	hCoV-19/USA/CA-CDC-LC0730912/2022	EPI_ISL_13645344
LC0730813	hCoV-19/USA/OH-CDC-LC0730813/2022	EPI_ISL_13645339
LC0730804	hCoV-19/USA/PA-CDC-LC0730804/2022	EPI_ISL_13645336
LC0730839	hCoV-19/USA/IN-CDC-LC0730839/2022	EPI_ISL_13645334
LC0732110	hCoV-19/USA/IN-CDC-LC0732110/2022	EPI_ISL_13645332
LC0731802	hCoV-19/USA/MI-CDC-LC0731802/2022	EPI_ISL_13645331
LC0731804	hCoV-19/USA/IN-CDC-LC0731804/2022	EPI_ISL_13645329
LC0731799	hCoV-19/USA/IN-CDC-LC0731799/2022	EPI_ISL_13645327
LC0477376	hCoV-19/USA/CT-CDC-LC0477376/2022	EPI_ISL_9182296
LC0731798	hCoV-19/USA/IN-CDC-LC0731798/2022	EPI_ISL_13645325
LC0731796	hCoV-19/USA/IN-CDC-LC0731796/2022	EPI_ISL_13645324
LC0727067	hCoV-19/USA/VA-CDC-LC0727067/2022	EPI_ISL_13645322
LC0728003	hCoV-19/USA/SC-CDC-LC0728003/2022	EPI_ISL_13645323
LC0727190	hCoV-19/USA/NC-CDC-LC0727190/2022	EPI_ISL_13645321
LC0727336	hCoV-19/USA/VA-CDC-LC0727336/2022	EPI_ISL_13645320
LC0730547	hCoV-19/USA/PA-CDC-LC0730547/2022	EPI_ISL_13645319
LC0730918	hCoV-19/USA/CA-CDC-LC0730918/2022	EPI_ISL_13645318
LC0731867	hCoV-19/USA/KY-CDC-LC0731867/2022	EPI_ISL_13645316
LC0727913	hCoV-19/USA/NC-CDC-LC0727913/2022	EPI_ISL_13645313
LC0731870	hCoV-19/USA/IN-CDC-LC0731870/2022	EPI_ISL_13645310
LC0727329	hCoV-19/USA/NC-CDC-LC0727329/2022	EPI_ISL_13645306
LC0727146	hCoV-19/USA/VA-CDC-LC0727146/2022	EPI_ISL_13645303
LC0727223	hCoV-19/USA/GA-CDC-LC0727223/2022	EPI_ISL_13645302
LC0727234	hCoV-19/USA/FL-CDC-LC0727234/2022	EPI_ISL_13645301
LC0732128	hCoV-19/USA/IL-CDC-LC0732128/2022	EPI_ISL_13645298
LC0727249	hCoV-19/USA/AL-CDC-LC0727249/2022	EPI_ISL_13645299
LC0732124	hCoV-19/USA/IL-CDC-LC0732124/2022	EPI_ISL_13645297
LC0732226	hCoV-19/USA/IL-CDC-LC0732226/2022	EPI_ISL_13645295
LC0732224	hCoV-19/USA/WI-CDC-LC0732224/2022	EPI_ISL_13645293
LC0732227	hCoV-19/USA/IL-CDC-LC0732227/2022	EPI_ISL_13645294
LC0731937	hCoV-19/USA/WI-CDC-LC0731937/2022	EPI_ISL_13645291
LC0732223	hCoV-19/USA/WI-CDC-LC0732223/2022	EPI_ISL_13645289
LC0732137	hCoV-19/USA/WI-CDC-LC0732137/2022	EPI_ISL_13645288
LC0727517	hCoV-19/USA/NC-CDC-LC0727517/2022	EPI_ISL_13645286
LC0727422	hCoV-19/USA/VA-CDC-LC0727422/2022	EPI_ISL_13645284
LC0727521	hCoV-19/USA/NC-CDC-LC0727521/2022	EPI_ISL_13645285
LC0727469	hCoV-19/USA/NC-CDC-LC0727469/2022	EPI_ISL_13645283
LC0731872	hCoV-19/USA/MI-CDC-LC0731872/2022	EPI_ISL_13645281
LC0730871	hCoV-19/USA/IN-CDC-LC0730871/2022	EPI_ISL_13645279
LC0728074	hCoV-19/USA/GA-CDC-LC0728074/2022	EPI_ISL_13645276
LC0731740	hCoV-19/USA/IL-CDC-LC0731740/2022	EPI_ISL_13645274
LC0731575	hCoV-19/USA/AZ-CDC-LC0731575/2022	EPI_ISL_13645275
LC0730868	hCoV-19/USA/IL-CDC-LC0730868/2022	EPI_ISL_13645272
LC0731569	hCoV-19/USA/AZ-CDC-LC0731569/2022	EPI_ISL_13645270
LC0727763	hCoV-19/USA/MD-CDC-LC0727763/2022	EPI_ISL_13645268
LC0727996	hCoV-19/USA/MD-CDC-LC0727996/2022	EPI_ISL_13645269
LC0731567	hCoV-19/USA/AZ-CDC-LC0731567/2022	EPI_ISL_13645267
LC0731642	hCoV-19/USA/AZ-CDC-LC0731642/2022	EPI_ISL_13645264
LC0731571	hCoV-19/USA/AZ-CDC-LC0731571/2022	EPI_ISL_13645263
LC0731563	hCoV-19/USA/AZ-CDC-LC0731563/2022	EPI_ISL_13645261
LC0731576	hCoV-19/USA/AZ-CDC-LC0731576/2022	EPI_ISL_13645260
LC0731634	hCoV-19/USA/AZ-CDC-LC0731634/2022	EPI_ISL_13645257
LC0731770	hCoV-19/USA/IL-CDC-LC0731770/2022	EPI_ISL_13645255
LC0731564	hCoV-19/USA/AZ-CDC-LC0731564/2022	EPI_ISL_13645256
LC0731741	hCoV-19/USA/IL-CDC-LC0731741/2022	EPI_ISL_13645254
LC0727426	hCoV-19/USA/DC-CDC-LC0727426/2022	EPI_ISL_13645253
LC0727467	hCoV-19/USA/NC-CDC-LC0727467/2022	EPI_ISL_13645251
LC0730807	hCoV-19/USA/IN-CDC-LC0730807/2022	EPI_ISL_13645248
LC0726966	hCoV-19/USA/FL-CDC-LC0726966/2022	EPI_ISL_13645247
LC0728077	hCoV-19/USA/GA-CDC-LC0728077/2022	EPI_ISL_13645246
LC0727611	hCoV-19/USA/FL-CDC-LC0727611/2022	EPI_ISL_13645244
LC0726957	hCoV-19/USA/FL-CDC-LC0726957/2022	EPI_ISL_13645243
LC0726956	hCoV-19/USA/FL-CDC-LC0726956/2022	EPI_ISL_13645241
LC0727011	hCoV-19/USA/FL-CDC-LC0727011/2022	EPI_ISL_13645240
LC0727464	hCoV-19/USA/VA-CDC-LC0727464/2022	EPI_ISL_13645239
LC0730812	hCoV-19/USA/MO-CDC-LC0730812/2022	EPI_ISL_13645236
LC0726959	hCoV-19/USA/FL-CDC-LC0726959/2022	EPI_ISL_13645235
LC0730845	hCoV-19/USA/IN-CDC-LC0730845/2022	EPI_ISL_13645234
LC0731815	hCoV-19/USA/IL-CDC-LC0731815/2022	EPI_ISL_13645233
LC0731633	hCoV-19/USA/AZ-CDC-LC0731633/2022	EPI_ISL_13645231
LC0731660	hCoV-19/USA/IL-CDC-LC0731660/2022	EPI_ISL_13645230
LC0731700	hCoV-19/USA/IL-CDC-LC0731700/2022	EPI_ISL_13645228
LC0731681	hCoV-19/USA/IL-CDC-LC0731681/2022	EPI_ISL_13645227
LC0731680	hCoV-19/USA/WI-CDC-LC0731680/2022	EPI_ISL_13645226
LC0731697	hCoV-19/USA/IL-CDC-LC0731697/2022	EPI_ISL_13645225
LC0731667	hCoV-19/USA/WI-CDC-LC0731667/2022	EPI_ISL_13645223
LC0727224	hCoV-19/USA/GA-CDC-LC0727224/2022	EPI_ISL_13645222
LC0731716	hCoV-19/USA/WI-CDC-LC0731716/2022	EPI_ISL_13645221
LC0731709	hCoV-19/USA/IL-CDC-LC0731709/2022	EPI_ISL_13645220
LC0731730	hCoV-19/USA/WI-CDC-LC0731730/2022	EPI_ISL_13645219
LC0730822	hCoV-19/USA/MO-CDC-LC0730822/2022	EPI_ISL_13645217
LC0731618	hCoV-19/USA/AZ-CDC-LC0731618/2022	EPI_ISL_13645215
LC0731523	hCoV-19/USA/AZ-CDC-LC0731523/2022	EPI_ISL_13645214
LC0728268	hCoV-19/USA/SC-CDC-LC0728268/2022	EPI_ISL_13645212
LC0731721	hCoV-19/USA/WI-CDC-LC0731721/2022	EPI_ISL_13645213
LC0731686	hCoV-19/USA/IL-CDC-LC0731686/2022	EPI_ISL_13645210
LC0727615	hCoV-19/USA/FL-CDC-LC0727615/2022	EPI_ISL_13645209
LC0727004	hCoV-19/USA/FL-CDC-LC0727004/2022	EPI_ISL_13645208
LC0726958	hCoV-19/USA/FL-CDC-LC0726958/2022	EPI_ISL_13645207
LC0727006	hCoV-19/USA/FL-CDC-LC0727006/2022	EPI_ISL_13645204
LC0727010	hCoV-19/USA/FL-CDC-LC0727010/2022	EPI_ISL_13645202
LC0727002	hCoV-19/USA/FL-CDC-LC0727002/2022	EPI_ISL_13645203
LC0727012	hCoV-19/USA/FL-CDC-LC0727012/2022	EPI_ISL_13645201
LC0726965	hCoV-19/USA/FL-CDC-LC0726965/2022	EPI_ISL_13645200
LC0727001	hCoV-19/USA/FL-CDC-LC0727001/2022	EPI_ISL_13645199
LC0726968	hCoV-19/USA/FL-CDC-LC0726968/2022	EPI_ISL_13645198
LC0726967	hCoV-19/USA/FL-CDC-LC0726967/2022	EPI_ISL_13645196
LC0727610	hCoV-19/USA/FL-CDC-LC0727610/2022	EPI_ISL_13645195
LC0727609	hCoV-19/USA/FL-CDC-LC0727609/2022	EPI_ISL_13645194
LC0731662	hCoV-19/USA/IN-CDC-LC0731662/2022	EPI_ISL_13645191
LC0731689	hCoV-19/USA/IN-CDC-LC0731689/2022	EPI_ISL_13645190
LC0727461	hCoV-19/USA/NC-CDC-LC0727461/2022	EPI_ISL_13645188
LC0731712	hCoV-19/USA/IN-CDC-LC0731712/2022	EPI_ISL_13645189
LC0731661	hCoV-19/USA/IN-CDC-LC0731661/2022	EPI_ISL_13645186
LC0731683	hCoV-19/USA/IN-CDC-LC0731683/2022	EPI_ISL_13645185
LC0731687	hCoV-19/USA/IN-CDC-LC0731687/2022	EPI_ISL_13645184
LC0731589	hCoV-19/USA/AZ-CDC-LC0731589/2022	EPI_ISL_13645182
LC0731666	hCoV-19/USA/IL-CDC-LC0731666/2022	EPI_ISL_13645183
LC0731698	hCoV-19/USA/WI-CDC-LC0731698/2022	EPI_ISL_13645181
LC0731638	hCoV-19/USA/AZ-CDC-LC0731638/2022	EPI_ISL_13645180
LC0731684	hCoV-19/USA/KY-CDC-LC0731684/2022	EPI_ISL_13645179
LC0732121	hCoV-19/USA/IL-CDC-LC0732121/2022	EPI_ISL_13645178
LC0732123	hCoV-19/USA/WI-CDC-LC0732123/2022	EPI_ISL_13645176
LC0731672	hCoV-19/USA/IN-CDC-LC0731672/2022	EPI_ISL_13645174
LC0731675	hCoV-19/USA/IN-CDC-LC0731675/2022	EPI_ISL_13645173
LC0731715	hCoV-19/USA/KY-CDC-LC0731715/2022	EPI_ISL_13645170
LC0731602	hCoV-19/USA/UT-CDC-LC0731602/2022	EPI_ISL_13645166
LC0730882	hCoV-19/USA/MI-CDC-LC0730882/2022	EPI_ISL_13645165
LC0731607	hCoV-19/USA/UT-CDC-LC0731607/2022	EPI_ISL_13645164
LC0731605	hCoV-19/USA/UT-CDC-LC0731605/2022	EPI_ISL_13645163
LC0731935	hCoV-19/USA/FL-CDC-LC0731935/2022	EPI_ISL_13645162
LC0731939	hCoV-19/USA/IN-CDC-LC0731939/2022	EPI_ISL_13645160
LC0731601	hCoV-19/USA/UT-CDC-LC0731601/2022	EPI_ISL_13645161
LC0731941	hCoV-19/USA/IL-CDC-LC0731941/2022	EPI_ISL_13645159
LC0730877	hCoV-19/USA/IN-CDC-LC0730877/2022	EPI_ISL_13645158
LC0731032	hCoV-19/USA/HI-CDC-LC0731032/2022	EPI_ISL_13645157
LC0731033	hCoV-19/USA/NV-CDC-LC0731033/2022	EPI_ISL_13645156
LC0731806	hCoV-19/USA/IN-CDC-LC0731806/2022	EPI_ISL_13645155
LC0731807	hCoV-19/USA/IL-CDC-LC0731807/2022	EPI_ISL_13645153
LC0731625	hCoV-19/USA/AZ-CDC-LC0731625/2022	EPI_ISL_13645151
LC0731025	hCoV-19/USA/NV-CDC-LC0731025/2022	EPI_ISL_13645152
LC0731028	hCoV-19/USA/NV-CDC-LC0731028/2022	EPI_ISL_13645149
LC0731623	hCoV-19/USA/AZ-CDC-LC0731623/2022	EPI_ISL_13645150
LC0731637	hCoV-19/USA/AZ-CDC-LC0731637/2022	EPI_ISL_13645148
LC0732129	hCoV-19/USA/WI-CDC-LC0732129/2022	EPI_ISL_13645147
LC0731622	hCoV-19/USA/NV-CDC-LC0731622/2022	EPI_ISL_13645145
LC0731627	hCoV-19/USA/AZ-CDC-LC0731627/2022	EPI_ISL_13645146
LC0731636	hCoV-19/USA/NM-CDC-LC0731636/2022	EPI_ISL_13645142
LC0731632	hCoV-19/USA/AZ-CDC-LC0731632/2022	EPI_ISL_13645141
LC0730876	hCoV-19/USA/WV-CDC-LC0730876/2022	EPI_ISL_13645140
LC0731624	hCoV-19/USA/AZ-CDC-LC0731624/2022	EPI_ISL_13645139
LC0731880	hCoV-19/USA/IL-CDC-LC0731880/2022	EPI_ISL_13645137
LC0731516	hCoV-19/USA/NM-CDC-LC0731516/2022	EPI_ISL_13645134
LC0731580	hCoV-19/USA/NM-CDC-LC0731580/2022	EPI_ISL_13645135
LC0730824	hCoV-19/USA/IL-CDC-LC0730824/2022	EPI_ISL_13645132
LC0731530	hCoV-19/USA/NM-CDC-LC0731530/2022	EPI_ISL_13645131
LC0731572	hCoV-19/USA/AZ-CDC-LC0731572/2022	EPI_ISL_13645129
LC0731581	hCoV-19/USA/AZ-CDC-LC0731581/2022	EPI_ISL_13645128
LC0730880	hCoV-19/USA/WV-CDC-LC0730880/2022	EPI_ISL_13645125
LC0731003	hCoV-19/USA/CO-CDC-LC0731003/2022	EPI_ISL_13645124
LC0731083	hCoV-19/USA/UT-CDC-LC0731083/2022	EPI_ISL_13645122
LC0731088	hCoV-19/USA/AZ-CDC-LC0731088/2022	EPI_ISL_13645123
LC0731609	hCoV-19/USA/CA-CDC-LC0731609/2022	EPI_ISL_13645121
LC0731914	hCoV-19/USA/WV-CDC-LC0731914/2022	EPI_ISL_13645119
LC0731086	hCoV-19/USA/UT-CDC-LC0731086/2022	EPI_ISL_13645120
LC0731538	hCoV-19/USA/AZ-CDC-LC0731538/2022	EPI_ISL_13645117
LC0731539	hCoV-19/USA/AZ-CDC-LC0731539/2022	EPI_ISL_13645116
LC0731034	hCoV-19/USA/NM-CDC-LC0731034/2022	EPI_ISL_13645113
LC0731535	hCoV-19/USA/AZ-CDC-LC0731535/2022	EPI_ISL_13645112
LC0730770	hCoV-19/USA/CO-CDC-LC0730770/2022	EPI_ISL_13645110
LC0727592	hCoV-19/USA/FL-CDC-LC0727592/2022	EPI_ISL_13645109
LC0730993	hCoV-19/USA/NM-CDC-LC0730993/2022	EPI_ISL_13645107
LC0730996	hCoV-19/USA/CO-CDC-LC0730996/2022	EPI_ISL_13645106
LC0730714	hCoV-19/USA/CO-CDC-LC0730714/2022	EPI_ISL_13645104
LC0730772	hCoV-19/USA/CO-CDC-LC0730772/2022	EPI_ISL_13645105
LC0730769	hCoV-19/USA/CA-CDC-LC0730769/2022	EPI_ISL_13645101
LC0730786	hCoV-19/USA/WA-CDC-LC0730786/2022	EPI_ISL_13645098
LC0730781	hCoV-19/USA/CA-CDC-LC0730781/2022	EPI_ISL_13645094
LC0730738	hCoV-19/USA/UT-CDC-LC0730738/2022	EPI_ISL_13645091
LC0727573	hCoV-19/USA/FL-CDC-LC0727573/2022	EPI_ISL_13645088
LC0727555	hCoV-19/USA/FL-CDC-LC0727555/2022	EPI_ISL_13645085
LC0727575	hCoV-19/USA/NY-CDC-LC0727575/2022	EPI_ISL_13645082
LC0727594	hCoV-19/USA/FL-CDC-LC0727594/2022	EPI_ISL_13645078
LC0727595	hCoV-19/USA/FL-CDC-LC0727595/2022	EPI_ISL_13645077
LC0727571	hCoV-19/USA/FL-CDC-LC0727571/2022	EPI_ISL_13645074
LC0727570	hCoV-19/USA/FL-CDC-LC0727570/2022	EPI_ISL_13645073
LC0727568	hCoV-19/USA/FL-CDC-LC0727568/2022	EPI_ISL_13645072
LC0726993	hCoV-19/USA/FL-CDC-LC0726993/2022	EPI_ISL_13645069
LC0727556	hCoV-19/USA/FL-CDC-LC0727556/2022	EPI_ISL_13645068
LC0727554	hCoV-19/USA/FL-CDC-LC0727554/2022	EPI_ISL_13645067
LC0727565	hCoV-19/USA/TN-CDC-LC0727565/2022	EPI_ISL_13645066
LC0727558	hCoV-19/USA/FL-CDC-LC0727558/2022	EPI_ISL_13645065
LC0726998	hCoV-19/USA/FL-CDC-LC0726998/2022	EPI_ISL_13645063
LC0727574	hCoV-19/USA/FL-CDC-LC0727574/2022	EPI_ISL_13645064
LC0727578	hCoV-19/USA/FL-CDC-LC0727578/2022	EPI_ISL_13645062
LC0727000	hCoV-19/USA/FL-CDC-LC0727000/2022	EPI_ISL_13645061
LC0726991	hCoV-19/USA/FL-CDC-LC0726991/2022	EPI_ISL_13645060
LC0726992	hCoV-19/USA/FL-CDC-LC0726992/2022	EPI_ISL_13645059
LC0727602	hCoV-19/USA/FL-CDC-LC0727602/2022	EPI_ISL_13645058
LC0727019	hCoV-19/USA/FL-CDC-LC0727019/2022	EPI_ISL_13645055
LC0727018	hCoV-19/USA/FL-CDC-LC0727018/2022	EPI_ISL_13645053
LC0727604	hCoV-19/USA/FL-CDC-LC0727604/2022	EPI_ISL_13645051
LC0727563	hCoV-19/USA/GA-CDC-LC0727563/2022	EPI_ISL_13645044
LC0727567	hCoV-19/USA/GA-CDC-LC0727567/2022	EPI_ISL_13645042
LC0727559	hCoV-19/USA/GA-CDC-LC0727559/2022	EPI_ISL_13645043
LC0731749	hCoV-19/USA/KY-CDC-LC0731749/2022	EPI_ISL_13645040
LC0730774	hCoV-19/USA/TX-CDC-LC0730774/2022	EPI_ISL_13645037
LC0732099	hCoV-19/USA/IL-CDC-LC0732099/2022	EPI_ISL_13645039
LC0731612	hCoV-19/USA/NM-CDC-LC0731612/2022	EPI_ISL_13645033
LC0731556	hCoV-19/USA/NM-CDC-LC0731556/2022	EPI_ISL_13645032
LC0731001	hCoV-19/USA/TX-CDC-LC0731001/2022	EPI_ISL_13645026
LC0731557	hCoV-19/USA/CO-CDC-LC0731557/2022	EPI_ISL_13645025
LC0731280	hCoV-19/USA/IN-CDC-LC0731280/2022	EPI_ISL_13645023
LC0731279	hCoV-19/USA/IN-CDC-LC0731279/2022	EPI_ISL_13645024
LC0731603	hCoV-19/USA/NV-CDC-LC0731603/2022	EPI_ISL_13645022
LC0731718	hCoV-19/USA/WI-CDC-LC0731718/2022	EPI_ISL_13645020
LC0731703	hCoV-19/USA/IL-CDC-LC0731703/2022	EPI_ISL_13645021
LC0731503	hCoV-19/USA/MN-CDC-LC0731503/2022	EPI_ISL_13645016
LC0731708	hCoV-19/USA/IN-CDC-LC0731708/2022	EPI_ISL_13645019
LC0731542	hCoV-19/USA/MN-CDC-LC0731542/2022	EPI_ISL_13645015
LC0731548	hCoV-19/USA/NM-CDC-LC0731548/2022	EPI_ISL_13645013
LC0731621	hCoV-19/USA/CO-CDC-LC0731621/2022	EPI_ISL_13645014
LC0731543	hCoV-19/USA/AZ-CDC-LC0731543/2022	EPI_ISL_13645012
LC0731528	hCoV-19/USA/NM-CDC-LC0731528/2022	EPI_ISL_13645010
LC0731084	hCoV-19/USA/NM-CDC-LC0731084/2022	EPI_ISL_13645007
LC0730856	hCoV-19/USA/IL-CDC-LC0730856/2022	EPI_ISL_13645005
LC0730853	hCoV-19/USA/IL-CDC-LC0730853/2022	EPI_ISL_13645004
LC0731529	hCoV-19/USA/NM-CDC-LC0731529/2022	EPI_ISL_13645002
LC0731597	hCoV-19/USA/NM-CDC-LC0731597/2022	EPI_ISL_13645003
LC0731167	hCoV-19/USA/AZ-CDC-LC0731167/2022	EPI_ISL_13644998
LC0731615	hCoV-19/USA/CO-CDC-LC0731615/2022	EPI_ISL_13644999
LC0731162	hCoV-19/USA/AZ-CDC-LC0731162/2022	EPI_ISL_13644997
LC0731509	hCoV-19/USA/TN-CDC-LC0731509/2022	EPI_ISL_13644995
LC0731527	hCoV-19/USA/NM-CDC-LC0731527/2022	EPI_ISL_13644994
LC0731510	hCoV-19/USA/NM-CDC-LC0731510/2022	EPI_ISL_13644993
LC0731599	hCoV-19/USA/NM-CDC-LC0731599/2022	EPI_ISL_13644992
LC0731551	hCoV-19/USA/CO-CDC-LC0731551/2022	EPI_ISL_13644989
LC0731678	hCoV-19/USA/OH-CDC-LC0731678/2022	EPI_ISL_13644986
LC0732117	hCoV-19/USA/WV-CDC-LC0732117/2022	EPI_ISL_13644988
LC0731945	hCoV-19/USA/IN-CDC-LC0731945/2022	EPI_ISL_13644985
LC0731106	hCoV-19/USA/AZ-CDC-LC0731106/2022	EPI_ISL_13644983
LC0732194	hCoV-19/USA/KY-CDC-LC0732194/2022	EPI_ISL_13644984
LC0731170	hCoV-19/USA/NV-CDC-LC0731170/2022	EPI_ISL_13644980
LC0731166	hCoV-19/USA/NV-CDC-LC0731166/2022	EPI_ISL_13644979
LC0731168	hCoV-19/USA/NV-CDC-LC0731168/2022	EPI_ISL_13644977
LC0732109	hCoV-19/USA/WI-CDC-LC0732109/2022	EPI_ISL_13644975
LC0731761	hCoV-19/USA/IN-CDC-LC0731761/2022	EPI_ISL_13644976
LC0732108	hCoV-19/USA/IL-CDC-LC0732108/2022	EPI_ISL_13644974
LC0731758	hCoV-19/USA/IN-CDC-LC0731758/2022	EPI_ISL_13644972
LC0731521	hCoV-19/USA/NM-CDC-LC0731521/2022	EPI_ISL_13644973
LC0732146	hCoV-19/USA/IL-CDC-LC0732146/2022	EPI_ISL_13644969
LC0732100	hCoV-19/USA/WI-CDC-LC0732100/2022	EPI_ISL_13644967
LC0732101	hCoV-19/USA/WI-CDC-LC0732101/2022	EPI_ISL_13644965
LC0731164	hCoV-19/USA/NV-CDC-LC0731164/2022	EPI_ISL_13644966
LC0730991	hCoV-19/USA/TX-CDC-LC0730991/2022	EPI_ISL_13644964
LC0732139	hCoV-19/USA/IL-CDC-LC0732139/2022	EPI_ISL_13644962
LC0732143	hCoV-19/USA/WI-CDC-LC0732143/2022	EPI_ISL_13644963
LC0731752	hCoV-19/USA/KY-CDC-LC0731752/2022	EPI_ISL_13644961
LC0731763	hCoV-19/USA/IN-CDC-LC0731763/2022	EPI_ISL_13644960
LC0731610	hCoV-19/USA/TX-CDC-LC0731610/2022	EPI_ISL_13644958
LC0731606	hCoV-19/USA/TX-CDC-LC0731606/2022	EPI_ISL_13644957
LC0731751	hCoV-19/USA/MI-CDC-LC0731751/2022	EPI_ISL_13644955
LC0731748	hCoV-19/USA/OH-CDC-LC0731748/2022	EPI_ISL_13644956
LC0731811	hCoV-19/USA/OH-CDC-LC0731811/2022	EPI_ISL_13644952
LC0732118	hCoV-19/USA/OH-CDC-LC0732118/2022	EPI_ISL_13644951
LC0731593	hCoV-19/USA/TX-CDC-LC0731593/2022	EPI_ISL_13644948
LC0731553	hCoV-19/USA/TX-CDC-LC0731553/2022	EPI_ISL_13644949
LC0731913	hCoV-19/USA/MO-CDC-LC0731913/2022	EPI_ISL_13644946
LC0731533	hCoV-19/USA/AZ-CDC-LC0731533/2022	EPI_ISL_13644947
LC0731108	hCoV-19/USA/NM-CDC-LC0731108/2022	EPI_ISL_13644944
LC0730883	hCoV-19/USA/NM-CDC-LC0730883/2022	EPI_ISL_13644943
LC0731107	hCoV-19/USA/NV-CDC-LC0731107/2022	EPI_ISL_13644941
LC0727358	hCoV-19/USA/NC-CDC-LC0727358/2022	EPI_ISL_13644942
LC0731207	hCoV-19/USA/CO-CDC-LC0731207/2022	EPI_ISL_13644940
LC0726980	hCoV-19/USA/FL-CDC-LC0726980/2022	EPI_ISL_13644938
LC0730740	hCoV-19/USA/AZ-CDC-LC0730740/2022	EPI_ISL_13644939
LC0727587	hCoV-19/USA/FL-CDC-LC0727587/2022	EPI_ISL_13644937
LC0727583	hCoV-19/USA/FL-CDC-LC0727583/2022	EPI_ISL_13644936
LC0727586	hCoV-19/USA/AL-CDC-LC0727586/2022	EPI_ISL_13644934
LC0727584	hCoV-19/USA/FL-CDC-LC0727584/2022	EPI_ISL_13644935
LC0726946	hCoV-19/USA/FL-CDC-LC0726946/2022	EPI_ISL_13644931
LC0726949	hCoV-19/USA/FL-CDC-LC0726949/2022	EPI_ISL_13644930
LC0727551	hCoV-19/USA/FL-CDC-LC0727551/2022	EPI_ISL_13644929
LC0731317	hCoV-19/USA/NV-CDC-LC0731317/2022	EPI_ISL_13644925
LC0731128	hCoV-19/USA/AZ-CDC-LC0731128/2022	EPI_ISL_13644924
LC0731182	hCoV-19/USA/NM-CDC-LC0731182/2022	EPI_ISL_13644922
LC0731130	hCoV-19/USA/AZ-CDC-LC0731130/2022	EPI_ISL_13644919
LC0731131	hCoV-19/USA/NV-CDC-LC0731131/2022	EPI_ISL_13644920
LC0731417	hCoV-19/USA/AZ-CDC-LC0731417/2022	EPI_ISL_13644917
LC0731127	hCoV-19/USA/AZ-CDC-LC0731127/2022	EPI_ISL_13644915
LC0731179	hCoV-19/USA/NM-CDC-LC0731179/2022	EPI_ISL_13644912
LC0731416	hCoV-19/USA/AZ-CDC-LC0731416/2022	EPI_ISL_13644914
LC0731421	hCoV-19/USA/AZ-CDC-LC0731421/2022	EPI_ISL_13644911
LC0731329	hCoV-19/USA/CA-CDC-LC0731329/2022	EPI_ISL_13644909
LC0731122	hCoV-19/USA/AZ-CDC-LC0731122/2022	EPI_ISL_13644910
LC0731235	hCoV-19/USA/CA-CDC-LC0731235/2022	EPI_ISL_13644907
LC0731048	hCoV-19/USA/CA-CDC-LC0731048/2022	EPI_ISL_13644905
LC0731046	hCoV-19/USA/NV-CDC-LC0731046/2022	EPI_ISL_13644906
LC0731049	hCoV-19/USA/CA-CDC-LC0731049/2022	EPI_ISL_13644904
LC0731335	hCoV-19/USA/TX-CDC-LC0731335/2022	EPI_ISL_13644903
LC0731181	hCoV-19/USA/NM-CDC-LC0731181/2022	EPI_ISL_13644901
LC0731050	hCoV-19/USA/CA-CDC-LC0731050/2022	EPI_ISL_13644902
LC0730719	hCoV-19/USA/OR-CDC-LC0730719/2022	EPI_ISL_13644899
LC0731185	hCoV-19/USA/CO-CDC-LC0731185/2022	EPI_ISL_13644898
LC0731188	hCoV-19/USA/CO-CDC-LC0731188/2022	EPI_ISL_13644896
LC0731104	hCoV-19/USA/NM-CDC-LC0731104/2022	EPI_ISL_13644897
LC0731464	hCoV-19/USA/CO-CDC-LC0731464/2022	EPI_ISL_13644895
LC0731197	hCoV-19/USA/CO-CDC-LC0731197/2022	EPI_ISL_13644893
LC0730728	hCoV-19/USA/CO-CDC-LC0730728/2022	EPI_ISL_13644894
LC0730733	hCoV-19/USA/CO-CDC-LC0730733/2022	EPI_ISL_13644892
LC0731200	hCoV-19/USA/CO-CDC-LC0731200/2022	EPI_ISL_13644891
LC0731184	hCoV-19/USA/CO-CDC-LC0731184/2022	EPI_ISL_13644890
LC0730729	hCoV-19/USA/CO-CDC-LC0730729/2022	EPI_ISL_13644889
LC0731194	hCoV-19/USA/CO-CDC-LC0731194/2022	EPI_ISL_13644887
LC0731201	hCoV-19/USA/CO-CDC-LC0731201/2022	EPI_ISL_13644885
LC0731396	hCoV-19/USA/CO-CDC-LC0731396/2022	EPI_ISL_13644884
LC0731186	hCoV-19/USA/CO-CDC-LC0731186/2022	EPI_ISL_13644883
LC0731401	hCoV-19/USA/NM-CDC-LC0731401/2022	EPI_ISL_13644880
LC0731133	hCoV-19/USA/NM-CDC-LC0731133/2022	EPI_ISL_13644879
LC0731189	hCoV-19/USA/NM-CDC-LC0731189/2022	EPI_ISL_13644878
LC0731192	hCoV-19/USA/NM-CDC-LC0731192/2022	EPI_ISL_13644877
LC0731234	hCoV-19/USA/TX-CDC-LC0731234/2022	EPI_ISL_13644874
LC0731237	hCoV-19/USA/TX-CDC-LC0731237/2022	EPI_ISL_13644873
LC0731347	hCoV-19/USA/NV-CDC-LC0731347/2022	EPI_ISL_13644872
LC0731262	hCoV-19/USA/NV-CDC-LC0731262/2022	EPI_ISL_13644871
LC0731352	hCoV-19/USA/NV-CDC-LC0731352/2022	EPI_ISL_13644870
LC0731322	hCoV-19/USA/NV-CDC-LC0731322/2022	EPI_ISL_13644869
LC0731351	hCoV-19/USA/NV-CDC-LC0731351/2022	EPI_ISL_13644868
LC0731326	hCoV-19/USA/NV-CDC-LC0731326/2022	EPI_ISL_13644867
LC0731325	hCoV-19/USA/NV-CDC-LC0731325/2022	EPI_ISL_13644866
LC0731058	hCoV-19/USA/NV-CDC-LC0731058/2022	EPI_ISL_13644865
LC0731355	hCoV-19/USA/NV-CDC-LC0731355/2022	EPI_ISL_13644864
LC0731350	hCoV-19/USA/NV-CDC-LC0731350/2022	EPI_ISL_13644863
LC0731319	hCoV-19/USA/NV-CDC-LC0731319/2022	EPI_ISL_13644862
LC0731330	hCoV-19/USA/CA-CDC-LC0731330/2022	EPI_ISL_13644860
LC0731517	hCoV-19/USA/SD-CDC-LC0731517/2022	EPI_ISL_13644861
LC0731320	hCoV-19/USA/NV-CDC-LC0731320/2022	EPI_ISL_13644859
LC0731358	hCoV-19/USA/NV-CDC-LC0731358/2022	EPI_ISL_13644858
LC0731328	hCoV-19/USA/NV-CDC-LC0731328/2022	EPI_ISL_13644857
LC0731323	hCoV-19/USA/NV-CDC-LC0731323/2022	EPI_ISL_13644856
LC0731057	hCoV-19/USA/AZ-CDC-LC0731057/2022	EPI_ISL_13644855
LC0731053	hCoV-19/USA/NM-CDC-LC0731053/2022	EPI_ISL_13644853
LC0731346	hCoV-19/USA/AZ-CDC-LC0731346/2022	EPI_ISL_13644854
LC0731059	hCoV-19/USA/NM-CDC-LC0731059/2022	EPI_ISL_13644852
LC0731060	hCoV-19/USA/NM-CDC-LC0731060/2022	EPI_ISL_13644851
LC0731063	hCoV-19/USA/NM-CDC-LC0731063/2022	EPI_ISL_13644850
LC0731353	hCoV-19/USA/NV-CDC-LC0731353/2022	EPI_ISL_13644848
LC0731233	hCoV-19/USA/UT-CDC-LC0731233/2022	EPI_ISL_13644846
LC0731334	hCoV-19/USA/UT-CDC-LC0731334/2022	EPI_ISL_13644845
LC0731080	hCoV-19/USA/NM-CDC-LC0731080/2022	EPI_ISL_13644841
LC0731163	hCoV-19/USA/AZ-CDC-LC0731163/2022	EPI_ISL_13644839
LC0731169	hCoV-19/USA/NM-CDC-LC0731169/2022	EPI_ISL_13644840
LC0731367	hCoV-19/USA/MN-CDC-LC0731367/2022	EPI_ISL_13644837
LC0731190	hCoV-19/USA/CO-CDC-LC0731190/2022	EPI_ISL_13644838
LC0731359	hCoV-19/USA/CA-CDC-LC0731359/2022	EPI_ISL_13644834
LC0730798	hCoV-19/USA/PA-CDC-LC0730798/2022	EPI_ISL_13644832
LC0731195	hCoV-19/USA/CO-CDC-LC0731195/2022	EPI_ISL_13644831
LC0730801	hCoV-19/USA/KY-CDC-LC0730801/2022	EPI_ISL_13644829
LC0732019	hCoV-19/USA/AZ-CDC-LC0732019/2022	EPI_ISL_13644822
LC0732009	hCoV-19/USA/AZ-CDC-LC0732009/2022	EPI_ISL_13644820
LC0732011	hCoV-19/USA/AZ-CDC-LC0732011/2022	EPI_ISL_13644819
LC0732017	hCoV-19/USA/CA-CDC-LC0732017/2022	EPI_ISL_13644817
LC0732022	hCoV-19/USA/NV-CDC-LC0732022/2022	EPI_ISL_13644816
LC0732010	hCoV-19/USA/AZ-CDC-LC0732010/2022	EPI_ISL_13644814
LC0731920	hCoV-19/USA/WV-CDC-LC0731920/2022	EPI_ISL_13644815
LC0732104	hCoV-19/USA/WI-CDC-LC0732104/2022	EPI_ISL_13644811
LC0731997	hCoV-19/USA/UT-CDC-LC0731997/2022	EPI_ISL_13644809
LC0732103	hCoV-19/USA/WI-CDC-LC0732103/2022	EPI_ISL_13644810
LC0731729	hCoV-19/USA/WV-CDC-LC0731729/2022	EPI_ISL_13644807
LC0731743	hCoV-19/USA/OH-CDC-LC0731743/2022	EPI_ISL_13644805
LC0731995	hCoV-19/USA/UT-CDC-LC0731995/2022	EPI_ISL_13644806
LC0731994	hCoV-19/USA/NV-CDC-LC0731994/2022	EPI_ISL_13644802
LC0731912	hCoV-19/USA/MO-CDC-LC0731912/2022	EPI_ISL_13644800
LC0732041	hCoV-19/USA/NM-CDC-LC0732041/2022	EPI_ISL_13644797
LC0732040	hCoV-19/USA/NM-CDC-LC0732040/2022	EPI_ISL_13644796
LC0732036	hCoV-19/USA/NM-CDC-LC0732036/2022	EPI_ISL_13644794
LC0732007	hCoV-19/USA/NM-CDC-LC0732007/2022	EPI_ISL_13644792
LC0732035	hCoV-19/USA/AZ-CDC-LC0732035/2022	EPI_ISL_13644791
LC0466879	hCoV-19/USA/MA-CDC-LC0466879/2022	EPI_ISL_9042296
LC0732027	hCoV-19/USA/AZ-CDC-LC0732027/2022	EPI_ISL_13644790
LC0732005	hCoV-19/USA/NM-CDC-LC0732005/2022	EPI_ISL_13644788
LC0732001	hCoV-19/USA/NV-CDC-LC0732001/2022	EPI_ISL_13644789
LC0731999	hCoV-19/USA/NM-CDC-LC0731999/2022	EPI_ISL_13644787
LC0732012	hCoV-19/USA/AZ-CDC-LC0732012/2022	EPI_ISL_13644784
LC0731677	hCoV-19/USA/OH-CDC-LC0731677/2022	EPI_ISL_13644782
LC0731744	hCoV-19/USA/MO-CDC-LC0731744/2022	EPI_ISL_13644783
LC0730840	hCoV-19/USA/OH-CDC-LC0730840/2022	EPI_ISL_13644781
LC0731525	hCoV-19/USA/SD-CDC-LC0731525/2022	EPI_ISL_13644780
LC0731512	hCoV-19/USA/NM-CDC-LC0731512/2022	EPI_ISL_13644779
LC0731546	hCoV-19/USA/CA-CDC-LC0731546/2022	EPI_ISL_13644777
LC0731676	hCoV-19/USA/OH-CDC-LC0731676/2022	EPI_ISL_13644775
LC0731541	hCoV-19/USA/MN-CDC-LC0731541/2022	EPI_ISL_13644776
LC0731247	hCoV-19/USA/CO-CDC-LC0731247/2022	EPI_ISL_13644774
LC0730982	hCoV-19/USA/TX-CDC-LC0730982/2022	EPI_ISL_13644772
LC0730970	hCoV-19/USA/TX-CDC-LC0730970/2022	EPI_ISL_13644771
LC0730978	hCoV-19/USA/TX-CDC-LC0730978/2022	EPI_ISL_13644769
LC0730976	hCoV-19/USA/TX-CDC-LC0730976/2022	EPI_ISL_13644770
LC0730979	hCoV-19/USA/TX-CDC-LC0730979/2022	EPI_ISL_13644767
LC0730983	hCoV-19/USA/TX-CDC-LC0730983/2022	EPI_ISL_13644768
LC0730977	hCoV-19/USA/TX-CDC-LC0730977/2022	EPI_ISL_13644766
LC0730972	hCoV-19/USA/TX-CDC-LC0730972/2022	EPI_ISL_13644764
LC0731258	hCoV-19/USA/CO-CDC-LC0731258/2022	EPI_ISL_13644763
LC0730980	hCoV-19/USA/TX-CDC-LC0730980/2022	EPI_ISL_13644761
LC0730973	hCoV-19/USA/TX-CDC-LC0730973/2022	EPI_ISL_13644760
LC0730984	hCoV-19/USA/LA-CDC-LC0730984/2022	EPI_ISL_13644759
LC0731054	hCoV-19/USA/CA-CDC-LC0731054/2022	EPI_ISL_13644757
LC0731037	hCoV-19/USA/UT-CDC-LC0731037/2022	EPI_ISL_13644756
LC0731041	hCoV-19/USA/UT-CDC-LC0731041/2022	EPI_ISL_13644755
LC0731042	hCoV-19/USA/UT-CDC-LC0731042/2022	EPI_ISL_13644753
LC0731256	hCoV-19/USA/CO-CDC-LC0731256/2022	EPI_ISL_13644754
LC0731039	hCoV-19/USA/UT-CDC-LC0731039/2022	EPI_ISL_13644752
LC0731243	hCoV-19/USA/MN-CDC-LC0731243/2022	EPI_ISL_13644750
LC0731254	hCoV-19/USA/AZ-CDC-LC0731254/2022	EPI_ISL_13644748
LC0731285	hCoV-19/USA/CA-CDC-LC0731285/2022	EPI_ISL_13644746
LC0731368	hCoV-19/USA/AZ-CDC-LC0731368/2022	EPI_ISL_13644745
LC0731378	hCoV-19/USA/NM-CDC-LC0731378/2022	EPI_ISL_13644743
LC0731465	hCoV-19/USA/AZ-CDC-LC0731465/2022	EPI_ISL_13644744
LC0731373	hCoV-19/USA/NM-CDC-LC0731373/2022	EPI_ISL_13644742
LC0730962	hCoV-19/USA/NM-CDC-LC0730962/2022	EPI_ISL_13644741
LC0731287	hCoV-19/USA/NM-CDC-LC0731287/2022	EPI_ISL_13644740
LC0731283	hCoV-19/USA/CO-CDC-LC0731283/2022	EPI_ISL_13644739
LC0731252	hCoV-19/USA/CO-CDC-LC0731252/2022	EPI_ISL_13644738
LC0731272	hCoV-19/USA/OR-CDC-LC0731272/2022	EPI_ISL_13644736
LC0731371	hCoV-19/USA/CO-CDC-LC0731371/2022	EPI_ISL_13644737
LC0731270	hCoV-19/USA/CA-CDC-LC0731270/2022	EPI_ISL_13644734
LC0731269	hCoV-19/USA/CA-CDC-LC0731269/2022	EPI_ISL_13644735
LC0730975	hCoV-19/USA/TX-CDC-LC0730975/2022	EPI_ISL_13644733
LC0731286	hCoV-19/USA/OR-CDC-LC0731286/2022	EPI_ISL_13644732
LC0731281	hCoV-19/USA/CA-CDC-LC0731281/2022	EPI_ISL_13644731
LC0731255	hCoV-19/USA/CO-CDC-LC0731255/2022	EPI_ISL_13644730
LC0730959	hCoV-19/USA/CO-CDC-LC0730959/2022	EPI_ISL_13644729
LC0731244	hCoV-19/USA/CO-CDC-LC0731244/2022	EPI_ISL_13644728
LC0731248	hCoV-19/USA/CO-CDC-LC0731248/2022	EPI_ISL_13644723
LC0730965	hCoV-19/USA/CO-CDC-LC0730965/2022	EPI_ISL_13644722
LC0730961	hCoV-19/USA/CO-CDC-LC0730961/2022	EPI_ISL_13644720
LC0731284	hCoV-19/USA/CO-CDC-LC0731284/2022	EPI_ISL_13644721
LC0731992	hCoV-19/USA/NV-CDC-LC0731992/2022	EPI_ISL_13644718
LC0731061	hCoV-19/USA/NV-CDC-LC0731061/2022	EPI_ISL_13644719
LC0731500	hCoV-19/USA/CO-CDC-LC0731500/2022	EPI_ISL_13644716
LC0731495	hCoV-19/USA/AL-CDC-LC0731495/2022	EPI_ISL_13644717
LC0731496	hCoV-19/USA/CO-CDC-LC0731496/2022	EPI_ISL_13644715
LC0731497	hCoV-19/USA/CO-CDC-LC0731497/2022	EPI_ISL_13644714
LC0731486	hCoV-19/USA/CO-CDC-LC0731486/2022	EPI_ISL_13644712
LC0731480	hCoV-19/USA/CO-CDC-LC0731480/2022	EPI_ISL_13644713
LC0731484	hCoV-19/USA/CO-CDC-LC0731484/2022	EPI_ISL_13644711
LC0731501	hCoV-19/USA/AZ-CDC-LC0731501/2022	EPI_ISL_13644709
LC0732105	hCoV-19/USA/IL-CDC-LC0732105/2022	EPI_ISL_13644708
LC0731493	hCoV-19/USA/NV-CDC-LC0731493/2022	EPI_ISL_13644706
LC0731476	hCoV-19/USA/AZ-CDC-LC0731476/2022	EPI_ISL_13644707
LC0731657	hCoV-19/USA/NV-CDC-LC0731657/2022	EPI_ISL_13644705
LC0731652	hCoV-19/USA/NV-CDC-LC0731652/2022	EPI_ISL_13644703
LC0731494	hCoV-19/USA/AZ-CDC-LC0731494/2022	EPI_ISL_13644704
LC0731645	hCoV-19/USA/NV-CDC-LC0731645/2022	EPI_ISL_13644702
LC0731643	hCoV-19/USA/NV-CDC-LC0731643/2022	EPI_ISL_13644701
LC0731656	hCoV-19/USA/NV-CDC-LC0731656/2022	EPI_ISL_13644700
LC0731204	hCoV-19/USA/WY-CDC-LC0731204/2022	EPI_ISL_13644698
LC0731324	hCoV-19/USA/NV-CDC-LC0731324/2022	EPI_ISL_13644696
LC0731655	hCoV-19/USA/NV-CDC-LC0731655/2022	EPI_ISL_13644694
LC0731644	hCoV-19/USA/NV-CDC-LC0731644/2022	EPI_ISL_13644693
LC0731492	hCoV-19/USA/NV-CDC-LC0731492/2022	EPI_ISL_13644691
LC0730724	hCoV-19/USA/CO-CDC-LC0730724/2022	EPI_ISL_13644692
LC0731331	hCoV-19/USA/NV-CDC-LC0731331/2022	EPI_ISL_13644689
LC0732015	hCoV-19/USA/CA-CDC-LC0732015/2022	EPI_ISL_13644687
LC0732006	hCoV-19/USA/AZ-CDC-LC0732006/2022	EPI_ISL_13644684
LC0732000	hCoV-19/USA/NM-CDC-LC0732000/2022	EPI_ISL_13644685
LC0731236	hCoV-19/USA/IA-CDC-LC0731236/2022	EPI_ISL_13644682
LC0732033	hCoV-19/USA/AZ-CDC-LC0732033/2022	EPI_ISL_13644683
LC0732026	hCoV-19/USA/AZ-CDC-LC0732026/2022	EPI_ISL_13644681
LC0731996	hCoV-19/USA/UT-CDC-LC0731996/2022	EPI_ISL_13644677
LC0731332	hCoV-19/USA/CA-CDC-LC0731332/2022	EPI_ISL_13644675
LC0731489	hCoV-19/USA/CO-CDC-LC0731489/2022	EPI_ISL_13644674
LC0731490	hCoV-19/USA/CO-CDC-LC0731490/2022	EPI_ISL_13644672
LC0731488	hCoV-19/USA/CO-CDC-LC0731488/2022	EPI_ISL_13644673
LC0731473	hCoV-19/USA/CO-CDC-LC0731473/2022	EPI_ISL_13644668
LC0731316	hCoV-19/USA/NV-CDC-LC0731316/2022	EPI_ISL_13644666
LC0731303	hCoV-19/USA/NV-CDC-LC0731303/2022	EPI_ISL_13644667
LC0731314	hCoV-19/USA/NV-CDC-LC0731314/2022	EPI_ISL_13644665
LC0731308	hCoV-19/USA/NV-CDC-LC0731308/2022	EPI_ISL_13644664
LC0731312	hCoV-19/USA/NV-CDC-LC0731312/2022	EPI_ISL_13644662
LC0730947	hCoV-19/USA/NV-CDC-LC0730947/2022	EPI_ISL_13644660
LC0730953	hCoV-19/USA/AZ-CDC-LC0730953/2022	EPI_ISL_13644658
LC0730709	hCoV-19/USA/CO-CDC-LC0730709/2022	EPI_ISL_13644659
LC0731091	hCoV-19/USA/MN-CDC-LC0731091/2022	EPI_ISL_13644652
LC0731307	hCoV-19/USA/NV-CDC-LC0731307/2022	EPI_ISL_13644653
LC0731310	hCoV-19/USA/UT-CDC-LC0731310/2022	EPI_ISL_13644650
LC0731448	hCoV-19/USA/CA-CDC-LC0731448/2022	EPI_ISL_13644651
LC0730764	hCoV-19/USA/AZ-CDC-LC0730764/2022	EPI_ISL_13644649
LC0730989	hCoV-19/USA/AZ-CDC-LC0730989/2022	EPI_ISL_13644647
LC0730949	hCoV-19/USA/AZ-CDC-LC0730949/2022	EPI_ISL_13644646
LC0731110	hCoV-19/USA/CO-CDC-LC0731110/2022	EPI_ISL_13644644
LC0731175	hCoV-19/USA/CO-CDC-LC0731175/2022	EPI_ISL_13644643
LC0731121	hCoV-19/USA/MN-CDC-LC0731121/2022	EPI_ISL_13644640
LC0731114	hCoV-19/USA/MN-CDC-LC0731114/2022	EPI_ISL_13644638
LC0730829	hCoV-19/USA/WV-CDC-LC0730829/2022	EPI_ISL_13644635
LC0730952	hCoV-19/USA/TN-CDC-LC0730952/2022	EPI_ISL_13644633
LC0731172	hCoV-19/USA/CA-CDC-LC0731172/2022	EPI_ISL_13644634
LC0730944	hCoV-19/USA/AZ-CDC-LC0730944/2022	EPI_ISL_13644632
LC0730956	hCoV-19/USA/AZ-CDC-LC0730956/2022	EPI_ISL_13644630
LC0731118	hCoV-19/USA/CO-CDC-LC0731118/2022	EPI_ISL_13644627
LC0731436	hCoV-19/USA/AZ-CDC-LC0731436/2022	EPI_ISL_13644625
LC0731435	hCoV-19/USA/AZ-CDC-LC0731435/2022	EPI_ISL_13644626
LC0731428	hCoV-19/USA/NM-CDC-LC0731428/2022	EPI_ISL_13644622
LC0731092	hCoV-19/USA/TX-CDC-LC0731092/2022	EPI_ISL_13644620
LC0730758	hCoV-19/USA/CO-CDC-LC0730758/2022	EPI_ISL_13644619
LC0731441	hCoV-19/USA/AZ-CDC-LC0731441/2022	EPI_ISL_13644618
LC0731471	hCoV-19/USA/CO-CDC-LC0731471/2022	EPI_ISL_13644616
LC0731469	hCoV-19/USA/CO-CDC-LC0731469/2022	EPI_ISL_13644617
LC0731470	hCoV-19/USA/CO-CDC-LC0731470/2022	EPI_ISL_13644615
LC0731468	hCoV-19/USA/AZ-CDC-LC0731468/2022	EPI_ISL_13644614
LC0731491	hCoV-19/USA/MN-CDC-LC0731491/2022	EPI_ISL_13644613
LC0731499	hCoV-19/USA/MN-CDC-LC0731499/2022	EPI_ISL_13644612
LC0731646	hCoV-19/USA/NM-CDC-LC0731646/2022	EPI_ISL_13644610
LC0731245	hCoV-19/USA/CO-CDC-LC0731245/2022	EPI_ISL_13644608
LC0731444	hCoV-19/USA/CA-CDC-LC0731444/2022	EPI_ISL_13644605
LC0730763	hCoV-19/USA/CO-CDC-LC0730763/2022	EPI_ISL_13644604
LC0731445	hCoV-19/USA/AZ-CDC-LC0731445/2022	EPI_ISL_13644603
LC0730704	hCoV-19/USA/NM-CDC-LC0730704/2022	EPI_ISL_13644602
LC0730708	hCoV-19/USA/NM-CDC-LC0730708/2022	EPI_ISL_13644600
LC0730945	hCoV-19/USA/AZ-CDC-LC0730945/2022	EPI_ISL_13644596
LC0731007	hCoV-19/USA/CO-CDC-LC0731007/2022	EPI_ISL_13644597
LC0730751	hCoV-19/USA/CO-CDC-LC0730751/2022	EPI_ISL_13644594
LC0731101	hCoV-19/USA/TX-CDC-LC0731101/2022	EPI_ISL_13644591
LC0731449	hCoV-19/USA/CA-CDC-LC0731449/2022	EPI_ISL_13644590
LC0730752	hCoV-19/USA/CO-CDC-LC0730752/2022	EPI_ISL_13644589
LC0730699	hCoV-19/USA/NV-CDC-LC0730699/2022	EPI_ISL_13644587
LC0730957	hCoV-19/USA/CA-CDC-LC0730957/2022	EPI_ISL_13644585
LC0731017	hCoV-19/USA/ND-CDC-LC0731017/2022	EPI_ISL_13644584
LC0731077	hCoV-19/USA/CO-CDC-LC0731077/2022	EPI_ISL_13644581
LC0730759	hCoV-19/USA/CO-CDC-LC0730759/2022	EPI_ISL_13644583
LC0731153	hCoV-19/USA/AZ-CDC-LC0731153/2022	EPI_ISL_13644578
LC0731148	hCoV-19/USA/NV-CDC-LC0731148/2022	EPI_ISL_13644576
LC0731141	hCoV-19/USA/NV-CDC-LC0731141/2022	EPI_ISL_13644577
LC0731143	hCoV-19/USA/NV-CDC-LC0731143/2022	EPI_ISL_13644575
LC0731067	hCoV-19/USA/AZ-CDC-LC0731067/2022	EPI_ISL_13644574
LC0731340	hCoV-19/USA/MN-CDC-LC0731340/2022	EPI_ISL_13644571
LC0730963	hCoV-19/USA/CA-CDC-LC0730963/2022	EPI_ISL_13644570
LC0731429	hCoV-19/USA/AZ-CDC-LC0731429/2022	EPI_ISL_13644568
LC0731440	hCoV-19/USA/AZ-CDC-LC0731440/2022	EPI_ISL_13644564
LC0731425	hCoV-19/USA/AZ-CDC-LC0731425/2022	EPI_ISL_13644563
LC0730712	hCoV-19/USA/TX-CDC-LC0730712/2022	EPI_ISL_13644561
LC0731292	hCoV-19/USA/NV-CDC-LC0731292/2022	EPI_ISL_13644558
LC0731384	hCoV-19/USA/AZ-CDC-LC0731384/2022	EPI_ISL_13644555
LC0731149	hCoV-19/USA/AZ-CDC-LC0731149/2022	EPI_ISL_13644553
LC0731210	hCoV-19/USA/NM-CDC-LC0731210/2022	EPI_ISL_13644552
LC0731226	hCoV-19/USA/NM-CDC-LC0731226/2022	EPI_ISL_13644550
LC0731434	hCoV-19/USA/CO-CDC-LC0731434/2022	EPI_ISL_13644548
LC0731160	hCoV-19/USA/CO-CDC-LC0731160/2022	EPI_ISL_13644545
LC0451388	hCoV-19/USA/WA-CDC-LC0451388/2021	EPI_ISL_8601096
LC0731064	hCoV-19/USA/CO-CDC-LC0731064/2022	EPI_ISL_13644543
LC0731076	hCoV-19/USA/CO-CDC-LC0731076/2022	EPI_ISL_13644542
LC0730760	hCoV-19/USA/CO-CDC-LC0730760/2022	EPI_ISL_13644540
LC0731069	hCoV-19/USA/NM-CDC-LC0731069/2022	EPI_ISL_13644539
LC0730985	hCoV-19/USA/CO-CDC-LC0730985/2022	EPI_ISL_13644538
LC0731213	hCoV-19/USA/NM-CDC-LC0731213/2022	EPI_ISL_13644536
LC0731225	hCoV-19/USA/NM-CDC-LC0731225/2022	EPI_ISL_13644535
LC0731066	hCoV-19/USA/CO-CDC-LC0731066/2022	EPI_ISL_13644534
LC0731224	hCoV-19/USA/NM-CDC-LC0731224/2022	EPI_ISL_13644532
LC0731209	hCoV-19/USA/CO-CDC-LC0731209/2022	EPI_ISL_13644533
LC0731215	hCoV-19/USA/NM-CDC-LC0731215/2022	EPI_ISL_13644529
LC0731216	hCoV-19/USA/NM-CDC-LC0731216/2022	EPI_ISL_13644530
LC0731211	hCoV-19/USA/NM-CDC-LC0731211/2022	EPI_ISL_13644528
LC0731156	hCoV-19/USA/CO-CDC-LC0731156/2022	EPI_ISL_13644527
LC0731212	hCoV-19/USA/NM-CDC-LC0731212/2022	EPI_ISL_13644526
LC0731214	hCoV-19/USA/NM-CDC-LC0731214/2022	EPI_ISL_13644525
LC0730711	hCoV-19/USA/TX-CDC-LC0730711/2022	EPI_ISL_13644524
LC0470531	hCoV-19/USA/CO-CDC-LC0470531/2021	EPI_ISL_9049296
LC0455146	hCoV-19/USA/PA-CDC-LC0455146/2021	EPI_ISL_8718896
LC0456202	hCoV-19/USA/WI-CDC-LC0456202/2021	EPI_ISL_8717896
LC0445963	hCoV-19/USA/HI-CDC-LC0445963/2021	EPI_ISL_8470596
LC0357032	hCoV-19/USA/MD-CDC-LC0357032/2021	EPI_ISL_6392026
LC0475086	hCoV-19/USA/CT-CDC-LC0475086/2021	EPI_ISL_8980296
LC0475085	hCoV-19/USA/CO-CDC-LC0475085/2022	EPI_ISL_8981996
LC0467287	hCoV-19/USA/LA-CDC-LC0467287/2021	EPI_ISL_9029896
LC0467518	hCoV-19/USA/CO-CDC-LC0467518/2021	EPI_ISL_9036196
LC0448359	hCoV-19/USA/MD-CDC-LC0448359/2021	EPI_ISL_8601796
LC0529956	hCoV-19/USA/MI-CDC-LC0529956/2022	EPI_ISL_10073853
LC0467278	hCoV-19/USA/WI-CDC-LC0467278/2021	EPI_ISL_9029696
LC0465716	hCoV-19/USA/FL-CDC-LC0465716/2022	EPI_ISL_9040896
LC0471654	hCoV-19/USA/ID-CDC-LC0471654/2022	EPI_ISL_9052696
LC0529881	hCoV-19/USA/TN-CDC-LC0529881/2022	EPI_ISL_10074053
LC0529817	hCoV-19/USA/VA-CDC-LC0529817/2022	EPI_ISL_10074253
LC0530150	hCoV-19/USA/IA-CDC-LC0530150/2022	EPI_ISL_10074353
LC0529766	hCoV-19/USA/VA-CDC-LC0529766/2022	EPI_ISL_10074453
LC0437927	hCoV-19/USA/PA-CDC-LC0437927/2021	EPI_ISL_8365496
LC0443326	hCoV-19/USA/PA-CDC-LC0443326/2021	EPI_ISL_8469196
LC0530304	hCoV-19/USA/PA-CDC-LC0530304/2022	EPI_ISL_10074553
LC0726831	hCoV-19/USA/WA-CDC-LC0726831/2022	EPI_ISL_13641578
LC0726836	hCoV-19/USA/WA-CDC-LC0726836/2022	EPI_ISL_13641576
LC0726830	hCoV-19/USA/OR-CDC-LC0726830/2022	EPI_ISL_13641577
LC0726829	hCoV-19/USA/WA-CDC-LC0726829/2022	EPI_ISL_13641574
LC0726838	hCoV-19/USA/WA-CDC-LC0726838/2022	EPI_ISL_13641575
LC0725831	hCoV-19/USA/AZ-CDC-LC0725831/2022	EPI_ISL_13641572
LC0725819	hCoV-19/USA/AZ-CDC-LC0725819/2022	EPI_ISL_13641573
LC0725826	hCoV-19/USA/AZ-CDC-LC0725826/2022	EPI_ISL_13641571
LC0725824	hCoV-19/USA/NM-CDC-LC0725824/2022	EPI_ISL_13641569
LC0725829	hCoV-19/USA/AZ-CDC-LC0725829/2022	EPI_ISL_13641570
LC0725795	hCoV-19/USA/NM-CDC-LC0725795/2022	EPI_ISL_13641568
LC0725789	hCoV-19/USA/AZ-CDC-LC0725789/2022	EPI_ISL_13641566
LC0726008	hCoV-19/USA/CA-CDC-LC0726008/2022	EPI_ISL_13641567
LC0725827	hCoV-19/USA/AZ-CDC-LC0725827/2022	EPI_ISL_13641564
LC0725974	hCoV-19/USA/AZ-CDC-LC0725974/2022	EPI_ISL_13641563
LC0725969	hCoV-19/USA/AZ-CDC-LC0725969/2022	EPI_ISL_13641560
LC0725967	hCoV-19/USA/NV-CDC-LC0725967/2022	EPI_ISL_13641557
LC0726009	hCoV-19/USA/NV-CDC-LC0726009/2022	EPI_ISL_13641556
LC0726003	hCoV-19/USA/NV-CDC-LC0726003/2022	EPI_ISL_13641555
LC0725971	hCoV-19/USA/NV-CDC-LC0725971/2022	EPI_ISL_13641554
LC0725839	hCoV-19/USA/NV-CDC-LC0725839/2022	EPI_ISL_13641552
LC0726006	hCoV-19/USA/NV-CDC-LC0726006/2022	EPI_ISL_13641553
LC0725975	hCoV-19/USA/AZ-CDC-LC0725975/2022	EPI_ISL_13641550
LC0725977	hCoV-19/USA/AZ-CDC-LC0725977/2022	EPI_ISL_13641549
LC0726392	hCoV-19/USA/KY-CDC-LC0726392/2022	EPI_ISL_13641547
LC0726394	hCoV-19/USA/KY-CDC-LC0726394/2022	EPI_ISL_13641545
LC0726397	hCoV-19/USA/CO-CDC-LC0726397/2022	EPI_ISL_13641543
LC0726398	hCoV-19/USA/KY-CDC-LC0726398/2022	EPI_ISL_13641544
LC0726602	hCoV-19/USA/KY-CDC-LC0726602/2022	EPI_ISL_13641541
LC0726396	hCoV-19/USA/KY-CDC-LC0726396/2022	EPI_ISL_13641542
LC0726350	hCoV-19/USA/KY-CDC-LC0726350/2022	EPI_ISL_13641540
LC0726497	hCoV-19/USA/IN-CDC-LC0726497/2022	EPI_ISL_13641539
LC0726481	hCoV-19/USA/IN-CDC-LC0726481/2022	EPI_ISL_13641538
LC0726493	hCoV-19/USA/KY-CDC-LC0726493/2022	EPI_ISL_13641536
LC0726502	hCoV-19/USA/TX-CDC-LC0726502/2022	EPI_ISL_13641537
LC0726505	hCoV-19/USA/MI-CDC-LC0726505/2022	EPI_ISL_13641535
LC0726504	hCoV-19/USA/MI-CDC-LC0726504/2022	EPI_ISL_13641533
LC0726503	hCoV-19/USA/MI-CDC-LC0726503/2022	EPI_ISL_13641534
LC0726603	hCoV-19/USA/KY-CDC-LC0726603/2022	EPI_ISL_13641530
LC0726530	hCoV-19/USA/OH-CDC-LC0726530/2022	EPI_ISL_13641527
LC0726670	hCoV-19/USA/WV-CDC-LC0726670/2022	EPI_ISL_13641526
LC0726812	hCoV-19/USA/WV-CDC-LC0726812/2022	EPI_ISL_13641525
LC0726576	hCoV-19/USA/MD-CDC-LC0726576/2022	EPI_ISL_13641523
LC0726579	hCoV-19/USA/WV-CDC-LC0726579/2022	EPI_ISL_13641524
LC0726573	hCoV-19/USA/KY-CDC-LC0726573/2022	EPI_ISL_13641518
LC0726669	hCoV-19/USA/KY-CDC-LC0726669/2022	EPI_ISL_13641515
LC0726593	hCoV-19/USA/KY-CDC-LC0726593/2022	EPI_ISL_13641514
LC0726600	hCoV-19/USA/KY-CDC-LC0726600/2022	EPI_ISL_13641512
LC0726714	hCoV-19/USA/IL-CDC-LC0726714/2022	EPI_ISL_13641509
LC0726847	hCoV-19/USA/IL-CDC-LC0726847/2022	EPI_ISL_13641506
LC0726710	hCoV-19/USA/IN-CDC-LC0726710/2022	EPI_ISL_13641502
LC0726715	hCoV-19/USA/IL-CDC-LC0726715/2022	EPI_ISL_13641501
LC0726853	hCoV-19/USA/IL-CDC-LC0726853/2022	EPI_ISL_13641499
LC0726501	hCoV-19/USA/KY-CDC-LC0726501/2022	EPI_ISL_13641497
LC0726495	hCoV-19/USA/KY-CDC-LC0726495/2022	EPI_ISL_13641496
LC0726494	hCoV-19/USA/OH-CDC-LC0726494/2022	EPI_ISL_13641493
LC0726844	hCoV-19/USA/WI-CDC-LC0726844/2022	EPI_ISL_13641491
LC0726857	hCoV-19/USA/IL-CDC-LC0726857/2022	EPI_ISL_13641489
LC0726840	hCoV-19/USA/WI-CDC-LC0726840/2022	EPI_ISL_13641490
LC0726498	hCoV-19/USA/KY-CDC-LC0726498/2022	EPI_ISL_13641487
LC0726253	hCoV-19/USA/WI-CDC-LC0726253/2022	EPI_ISL_13641488
LC0726458	hCoV-19/USA/IN-CDC-LC0726458/2022	EPI_ISL_13641484
LC0726467	hCoV-19/USA/IL-CDC-LC0726467/2022	EPI_ISL_13641485
LC0726532	hCoV-19/USA/IL-CDC-LC0726532/2022	EPI_ISL_13641481
LC0726464	hCoV-19/USA/IL-CDC-LC0726464/2022	EPI_ISL_13641483
LC0726666	hCoV-19/USA/WI-CDC-LC0726666/2022	EPI_ISL_13641479
LC0726570	hCoV-19/USA/KY-CDC-LC0726570/2022	EPI_ISL_13641480
LC0726709	hCoV-19/USA/WI-CDC-LC0726709/2022	EPI_ISL_13641478
LC0726856	hCoV-19/USA/WI-CDC-LC0726856/2022	EPI_ISL_13641476
LC0725613	hCoV-19/USA/AZ-CDC-LC0725613/2022	EPI_ISL_13641477
LC0726717	hCoV-19/USA/WI-CDC-LC0726717/2022	EPI_ISL_13641475
LC0726854	hCoV-19/USA/WI-CDC-LC0726854/2022	EPI_ISL_13641474
LC0726720	hCoV-19/USA/WI-CDC-LC0726720/2022	EPI_ISL_13641472
LC0726719	hCoV-19/USA/WI-CDC-LC0726719/2022	EPI_ISL_13641471
LC0725718	hCoV-19/USA/NV-CDC-LC0725718/2022	EPI_ISL_13641468
LC0726843	hCoV-19/USA/WI-CDC-LC0726843/2022	EPI_ISL_13641470
LC0725427	hCoV-19/USA/NV-CDC-LC0725427/2022	EPI_ISL_13641462
LC0725422	hCoV-19/USA/NV-CDC-LC0725422/2022	EPI_ISL_13641460
LC0725631	hCoV-19/USA/NV-CDC-LC0725631/2022	EPI_ISL_13641452
LC0726004	hCoV-19/USA/TX-CDC-LC0726004/2022	EPI_ISL_13641448
LC0725625	hCoV-19/USA/NV-CDC-LC0725625/2022	EPI_ISL_13641446
LC0726017	hCoV-19/USA/CA-CDC-LC0726017/2022	EPI_ISL_13641447
LC0725799	hCoV-19/USA/TX-CDC-LC0725799/2022	EPI_ISL_13641443
LC0725776	hCoV-19/USA/NM-CDC-LC0725776/2022	EPI_ISL_13641441
LC0725773	hCoV-19/USA/NM-CDC-LC0725773/2022	EPI_ISL_13641440
LC0725777	hCoV-19/USA/CO-CDC-LC0725777/2022	EPI_ISL_13641438
LC0725775	hCoV-19/USA/CO-CDC-LC0725775/2022	EPI_ISL_13641437
LC0725794	hCoV-19/USA/NM-CDC-LC0725794/2022	EPI_ISL_13641434
LC0725614	hCoV-19/USA/CO-CDC-LC0725614/2022	EPI_ISL_13641432
LC0725612	hCoV-19/USA/CO-CDC-LC0725612/2022	EPI_ISL_13641433
LC0725616	hCoV-19/USA/CO-CDC-LC0725616/2022	EPI_ISL_13641431
LC0725619	hCoV-19/USA/CO-CDC-LC0725619/2022	EPI_ISL_13641430
LC0725701	hCoV-19/USA/CA-CDC-LC0725701/2022	EPI_ISL_13641429
LC0725623	hCoV-19/USA/NV-CDC-LC0725623/2022	EPI_ISL_13641426
LC0725913	hCoV-19/USA/NV-CDC-LC0725913/2022	EPI_ISL_13641427
LC0725983	hCoV-19/USA/AZ-CDC-LC0725983/2022	EPI_ISL_13641424
LC0725431	hCoV-19/USA/NV-CDC-LC0725431/2022	EPI_ISL_13641425
LC0725642	hCoV-19/USA/NV-CDC-LC0725642/2022	EPI_ISL_13641422
LC0725906	hCoV-19/USA/NV-CDC-LC0725906/2022	EPI_ISL_13641423
LC0725414	hCoV-19/USA/NV-CDC-LC0725414/2022	EPI_ISL_13641421
LC0725610	hCoV-19/USA/AZ-CDC-LC0725610/2022	EPI_ISL_13641420
LC0725678	hCoV-19/USA/AZ-CDC-LC0725678/2022	EPI_ISL_13641417
LC0725438	hCoV-19/USA/NV-CDC-LC0725438/2022	EPI_ISL_13641415
LC0725679	hCoV-19/USA/AZ-CDC-LC0725679/2022	EPI_ISL_13641416
LC0725618	hCoV-19/USA/NV-CDC-LC0725618/2022	EPI_ISL_13641413
LC0725675	hCoV-19/USA/AZ-CDC-LC0725675/2022	EPI_ISL_13641410
LC0726010	hCoV-19/USA/AZ-CDC-LC0726010/2022	EPI_ISL_13641412
LC0725629	hCoV-19/USA/NV-CDC-LC0725629/2022	EPI_ISL_13641407
LC0725423	hCoV-19/USA/NV-CDC-LC0725423/2022	EPI_ISL_13641405
LC0725425	hCoV-19/USA/NV-CDC-LC0725425/2022	EPI_ISL_13641403
LC0725622	hCoV-19/USA/NV-CDC-LC0725622/2022	EPI_ISL_13641404
LC0725446	hCoV-19/USA/NV-CDC-LC0725446/2022	EPI_ISL_13641402
LC0725639	hCoV-19/USA/NV-CDC-LC0725639/2022	EPI_ISL_13641400
LC0725910	hCoV-19/USA/NV-CDC-LC0725910/2022	EPI_ISL_13641399
LC0725643	hCoV-19/USA/NV-CDC-LC0725643/2022	EPI_ISL_13641395
LC0725985	hCoV-19/USA/AZ-CDC-LC0725985/2022	EPI_ISL_13641398
LC0725444	hCoV-19/USA/NV-CDC-LC0725444/2022	EPI_ISL_13641392
LC0725448	hCoV-19/USA/NV-CDC-LC0725448/2022	EPI_ISL_13641393
LC0725417	hCoV-19/USA/NV-CDC-LC0725417/2022	EPI_ISL_13641390
LC0725797	hCoV-19/USA/AZ-CDC-LC0725797/2022	EPI_ISL_13641387
LC0725641	hCoV-19/USA/NV-CDC-LC0725641/2022	EPI_ISL_13641389
LC0725615	hCoV-19/USA/CO-CDC-LC0725615/2022	EPI_ISL_13641386
LC0725988	hCoV-19/USA/TX-CDC-LC0725988/2022	EPI_ISL_13641384
LC0725914	hCoV-19/USA/NV-CDC-LC0725914/2022	EPI_ISL_13641382
LC0726592	hCoV-19/USA/KY-CDC-LC0726592/2022	EPI_ISL_13641381
LC0726407	hCoV-19/USA/PA-CDC-LC0726407/2022	EPI_ISL_13641380
LC0726747	hCoV-19/USA/WI-CDC-LC0726747/2022	EPI_ISL_13641376
LC0726659	hCoV-19/USA/IL-CDC-LC0726659/2022	EPI_ISL_13641373
LC0726731	hCoV-19/USA/IL-CDC-LC0726731/2022	EPI_ISL_13641370
LC0726703	hCoV-19/USA/IL-CDC-LC0726703/2022	EPI_ISL_13641368
LC0726755	hCoV-19/USA/IL-CDC-LC0726755/2022	EPI_ISL_13641366
LC0726749	hCoV-19/USA/IL-CDC-LC0726749/2022	EPI_ISL_13641367
LC0726745	hCoV-19/USA/IL-CDC-LC0726745/2022	EPI_ISL_13641364
LC0442559	hCoV-19/USA/CO-CDC-LC0442559/2021	EPI_ISL_8363196
LC0726657	hCoV-19/USA/TX-CDC-LC0726657/2022	EPI_ISL_13641363
LC0442542	hCoV-19/USA/TX-CDC-LC0442542/2021	EPI_ISL_8364096
LC0726723	hCoV-19/USA/WI-CDC-LC0726723/2022	EPI_ISL_13641360
LC0726699	hCoV-19/USA/WI-CDC-LC0726699/2022	EPI_ISL_13641362
LC0726726	hCoV-19/USA/WI-CDC-LC0726726/2022	EPI_ISL_13641358
LC0439036	hCoV-19/USA/NY-CDC-LC0439036/2021	EPI_ISL_8365096
LC0726754	hCoV-19/USA/IL-CDC-LC0726754/2022	EPI_ISL_13641355
LC0438127	hCoV-19/USA/VA-CDC-LC0438127/2021	EPI_ISL_8365596
LC0726914	hCoV-19/USA/IN-CDC-LC0726914/2022	EPI_ISL_13641347
LC0439890	hCoV-19/USA/SC-CDC-LC0439890/2021	EPI_ISL_8367296
LC0726535	hCoV-19/USA/IN-CDC-LC0726535/2022	EPI_ISL_13641346
LC0726524	hCoV-19/USA/IN-CDC-LC0726524/2022	EPI_ISL_13641345
LC0726918	hCoV-19/USA/IN-CDC-LC0726918/2022	EPI_ISL_13641344
LC0726520	hCoV-19/USA/IN-CDC-LC0726520/2022	EPI_ISL_13641342
LC0726523	hCoV-19/USA/IN-CDC-LC0726523/2022	EPI_ISL_13641343
LC0726446	hCoV-19/USA/IN-CDC-LC0726446/2022	EPI_ISL_13641341
LC0726916	hCoV-19/USA/IL-CDC-LC0726916/2022	EPI_ISL_13641339
LC0726519	hCoV-19/USA/IL-CDC-LC0726519/2022	EPI_ISL_13641340
LC0726722	hCoV-19/USA/IL-CDC-LC0726722/2022	EPI_ISL_13641337
LC0726920	hCoV-19/USA/IL-CDC-LC0726920/2022	EPI_ISL_13641338
LC0726895	hCoV-19/USA/IL-CDC-LC0726895/2022	EPI_ISL_13641335
LC0726750	hCoV-19/USA/WI-CDC-LC0726750/2022	EPI_ISL_13641336
LC0726787	hCoV-19/USA/OH-CDC-LC0726787/2022	EPI_ISL_13641333
LC0726483	hCoV-19/USA/WV-CDC-LC0726483/2022	EPI_ISL_13641334
LC0726473	hCoV-19/USA/MI-CDC-LC0726473/2022	EPI_ISL_13641331
LC0726788	hCoV-19/USA/OH-CDC-LC0726788/2022	EPI_ISL_13641329
LC0726472	hCoV-19/USA/KY-CDC-LC0726472/2022	EPI_ISL_13641330
LC0726792	hCoV-19/USA/KY-CDC-LC0726792/2022	EPI_ISL_13641327
LC0726478	hCoV-19/USA/OH-CDC-LC0726478/2022	EPI_ISL_13641328
LC0726789	hCoV-19/USA/IN-CDC-LC0726789/2022	EPI_ISL_13641324
LC0726721	hCoV-19/USA/IL-CDC-LC0726721/2022	EPI_ISL_13641323
LC0726887	hCoV-19/USA/KY-CDC-LC0726887/2022	EPI_ISL_13641321
LC0726644	hCoV-19/USA/IN-CDC-LC0726644/2022	EPI_ISL_13641319
LC0726643	hCoV-19/USA/KY-CDC-LC0726643/2022	EPI_ISL_13641318
LC0726784	hCoV-19/USA/KY-CDC-LC0726784/2022	EPI_ISL_13641316
LC0726888	hCoV-19/USA/KY-CDC-LC0726888/2022	EPI_ISL_13641315
LC0726471	hCoV-19/USA/OH-CDC-LC0726471/2022	EPI_ISL_13641313
LC0726779	hCoV-19/USA/MI-CDC-LC0726779/2022	EPI_ISL_13641314
LC0726708	hCoV-19/USA/MI-CDC-LC0726708/2022	EPI_ISL_13641312
LC0726896	hCoV-19/USA/WI-CDC-LC0726896/2022	EPI_ISL_13641309
LC0726700	hCoV-19/USA/IL-CDC-LC0726700/2022	EPI_ISL_13641308
LC0726919	hCoV-19/USA/IN-CDC-LC0726919/2022	EPI_ISL_13641305
LC0726451	hCoV-19/USA/WV-CDC-LC0726451/2022	EPI_ISL_13641304
LC0726452	hCoV-19/USA/WV-CDC-LC0726452/2022	EPI_ISL_13641302
LC0726921	hCoV-19/USA/IL-CDC-LC0726921/2022	EPI_ISL_13641300
LC0726450	hCoV-19/USA/IL-CDC-LC0726450/2022	EPI_ISL_13641298
LC0726796	hCoV-19/USA/KY-CDC-LC0726796/2022	EPI_ISL_13641299
LC0726797	hCoV-19/USA/MO-CDC-LC0726797/2022	EPI_ISL_13641297
LC0726246	hCoV-19/USA/MO-CDC-LC0726246/2022	EPI_ISL_13641294
LC0726786	hCoV-19/USA/KY-CDC-LC0726786/2022	EPI_ISL_13641292
LC0726482	hCoV-19/USA/MD-CDC-LC0726482/2022	EPI_ISL_13641293
LC0726035	hCoV-19/USA/TX-CDC-LC0726035/2022	EPI_ISL_13641291
LC0725608	hCoV-19/USA/AZ-CDC-LC0725608/2022	EPI_ISL_13641289
LC0725994	hCoV-19/USA/AZ-CDC-LC0725994/2022	EPI_ISL_13641288
LC0725993	hCoV-19/USA/NV-CDC-LC0725993/2022	EPI_ISL_13641286
LC0725991	hCoV-19/USA/AZ-CDC-LC0725991/2022	EPI_ISL_13641284
LC0725995	hCoV-19/USA/NV-CDC-LC0725995/2022	EPI_ISL_13641283
LC0507070	hCoV-19/USA/DE-CDC-LC0507070/2022	EPI_ISL_9911956
LC0507990	hCoV-19/USA/IN-CDC-LC0507990/2022	EPI_ISL_9912156
LC0725506	hCoV-19/USA/AZ-CDC-LC0725506/2022	EPI_ISL_13641281
LC0726044	hCoV-19/USA/MN-CDC-LC0726044/2022	EPI_ISL_13641279
LC0725912	hCoV-19/USA/TX-CDC-LC0725912/2022	EPI_ISL_13641277
LC0725569	hCoV-19/USA/UT-CDC-LC0725569/2022	EPI_ISL_13641278
LC0726043	hCoV-19/USA/NM-CDC-LC0726043/2022	EPI_ISL_13641274
LC0725563	hCoV-19/USA/NV-CDC-LC0725563/2022	EPI_ISL_13641273
LC0507960	hCoV-19/USA/FL-CDC-LC0507960/2022	EPI_ISL_9912556
LC0726122	hCoV-19/USA/CO-CDC-LC0726122/2022	EPI_ISL_13641270
LC0726117	hCoV-19/USA/CO-CDC-LC0726117/2022	EPI_ISL_13641268
LC0726048	hCoV-19/USA/NM-CDC-LC0726048/2022	EPI_ISL_13641265
LC0726050	hCoV-19/USA/NM-CDC-LC0726050/2022	EPI_ISL_13641263
LC0726039	hCoV-19/USA/NM-CDC-LC0726039/2022	EPI_ISL_13641264
LC0726041	hCoV-19/USA/NM-CDC-LC0726041/2022	EPI_ISL_13641262
LC0726047	hCoV-19/USA/NM-CDC-LC0726047/2022	EPI_ISL_13641260
LC0726042	hCoV-19/USA/NM-CDC-LC0726042/2022	EPI_ISL_13641259
LC0725916	hCoV-19/USA/TX-CDC-LC0725916/2022	EPI_ISL_13641255
LC0726031	hCoV-19/USA/CA-CDC-LC0726031/2022	EPI_ISL_13641253
LC0725845	hCoV-19/USA/AZ-CDC-LC0725845/2022	EPI_ISL_13641252
LC0725842	hCoV-19/USA/AZ-CDC-LC0725842/2022	EPI_ISL_13641251
LC0725852	hCoV-19/USA/AZ-CDC-LC0725852/2022	EPI_ISL_13641250
LC0725850	hCoV-19/USA/AZ-CDC-LC0725850/2022	EPI_ISL_13641249
LC0726654	hCoV-19/USA/TN-CDC-LC0726654/2022	EPI_ISL_13641247
LC0726616	hCoV-19/USA/KY-CDC-LC0726616/2022	EPI_ISL_13641248
LC0725786	hCoV-19/USA/CO-CDC-LC0725786/2022	EPI_ISL_13641245
LC0726588	hCoV-19/USA/KY-CDC-LC0726588/2022	EPI_ISL_13641244
LC0726400	hCoV-19/USA/KY-CDC-LC0726400/2022	EPI_ISL_13641241
LC0726764	hCoV-19/USA/PA-CDC-LC0726764/2022	EPI_ISL_13641239
LC0726767	hCoV-19/USA/PA-CDC-LC0726767/2022	EPI_ISL_13641236
LC0726611	hCoV-19/USA/KY-CDC-LC0726611/2022	EPI_ISL_13641235
LC0726260	hCoV-19/USA/KY-CDC-LC0726260/2022	EPI_ISL_13641234
LC0726290	hCoV-19/USA/WV-CDC-LC0726290/2022	EPI_ISL_13641231
LC0726612	hCoV-19/USA/IN-CDC-LC0726612/2022	EPI_ISL_13641232
LC0726858	hCoV-19/USA/WV-CDC-LC0726858/2022	EPI_ISL_13641230
LC0726261	hCoV-19/USA/KY-CDC-LC0726261/2022	EPI_ISL_13641229
LC0726873	hCoV-19/USA/KY-CDC-LC0726873/2022	EPI_ISL_13641226
LC0726733	hCoV-19/USA/IN-CDC-LC0726733/2022	EPI_ISL_13641224
LC0726872	hCoV-19/USA/KY-CDC-LC0726872/2022	EPI_ISL_13641221
LC0726867	hCoV-19/USA/KY-CDC-LC0726867/2022	EPI_ISL_13641222
LC0726357	hCoV-19/USA/KY-CDC-LC0726357/2022	EPI_ISL_13641218
LC0726607	hCoV-19/USA/KY-CDC-LC0726607/2022	EPI_ISL_13641220
LC0726435	hCoV-19/USA/OH-CDC-LC0726435/2022	EPI_ISL_13641216
LC0725942	hCoV-19/USA/NV-CDC-LC0725942/2022	EPI_ISL_13641213
LC0725661	hCoV-19/USA/CO-CDC-LC0725661/2022	EPI_ISL_13641211
LC0726091	hCoV-19/USA/AZ-CDC-LC0726091/2022	EPI_ISL_13641203
LC0725765	hCoV-19/USA/AZ-CDC-LC0725765/2022	EPI_ISL_13641202
LC0725927	hCoV-19/USA/AZ-CDC-LC0725927/2022	EPI_ISL_13641197
LC0726084	hCoV-19/USA/AZ-CDC-LC0726084/2022	EPI_ISL_13641195
LC0725937	hCoV-19/USA/NV-CDC-LC0725937/2022	EPI_ISL_13641193
LC0725526	hCoV-19/USA/NM-CDC-LC0725526/2022	EPI_ISL_13641189
LC0725517	hCoV-19/USA/AZ-CDC-LC0725517/2022	EPI_ISL_13641185
LC0725728	hCoV-19/USA/CO-CDC-LC0725728/2022	EPI_ISL_13641184
LC0725938	hCoV-19/USA/NV-CDC-LC0725938/2022	EPI_ISL_13641182
LC0726621	hCoV-19/USA/IL-CDC-LC0726621/2022	EPI_ISL_13641179
LC0726376	hCoV-19/USA/FL-CDC-LC0726376/2022	EPI_ISL_13641176
LC0726278	hCoV-19/USA/WI-CDC-LC0726278/2022	EPI_ISL_13641177
LC0726365	hCoV-19/USA/WI-CDC-LC0726365/2022	EPI_ISL_13641174
LC0726367	hCoV-19/USA/WI-CDC-LC0726367/2022	EPI_ISL_13641172
LC0726374	hCoV-19/USA/IL-CDC-LC0726374/2022	EPI_ISL_13641169
LC0726399	hCoV-19/USA/IN-CDC-LC0726399/2022	EPI_ISL_13641167
LC0726279	hCoV-19/USA/IL-CDC-LC0726279/2022	EPI_ISL_13641163
LC0726375	hCoV-19/USA/IL-CDC-LC0726375/2022	EPI_ISL_13641161
LC0726291	hCoV-19/USA/IL-CDC-LC0726291/2022	EPI_ISL_13641153
LC0726363	hCoV-19/USA/IN-CDC-LC0726363/2022	EPI_ISL_13641151
LC0726614	hCoV-19/USA/IN-CDC-LC0726614/2022	EPI_ISL_13641149
LC0510245	hCoV-19/USA/NC-CDC-LC0510245/2022	EPI_ISL_9914656
LC0726824	hCoV-19/USA/IN-CDC-LC0726824/2022	EPI_ISL_13641148
LC0726685	hCoV-19/USA/IN-CDC-LC0726685/2022	EPI_ISL_13641147
LC0726259	hCoV-19/USA/IN-CDC-LC0726259/2022	EPI_ISL_13641145
LC0726265	hCoV-19/USA/IN-CDC-LC0726265/2022	EPI_ISL_13641144
LC0726742	hCoV-19/USA/IL-CDC-LC0726742/2022	EPI_ISL_13641139
LC0516242	hCoV-19/USA/UT-CDC-LC0516242/2022	EPI_ISL_9914856
LC0726893	hCoV-19/USA/IL-CDC-LC0726893/2022	EPI_ISL_13641137
LC0509385	hCoV-19/USA/VA-CDC-LC0509385/2022	EPI_ISL_9914956
LC0726280	hCoV-19/USA/IL-CDC-LC0726280/2022	EPI_ISL_13641135
LC0726743	hCoV-19/USA/IL-CDC-LC0726743/2022	EPI_ISL_13641133
LC0726819	hCoV-19/USA/IL-CDC-LC0726819/2022	EPI_ISL_13641130
LC0726736	hCoV-19/USA/IL-CDC-LC0726736/2022	EPI_ISL_13641129
LC0510550	hCoV-19/USA/PA-CDC-LC0510550/2022	EPI_ISL_9915056
LC0512038	hCoV-19/USA/MD-CDC-LC0512038/2022	EPI_ISL_9915556
LC0726865	hCoV-19/USA/KY-CDC-LC0726865/2022	EPI_ISL_13641127
LC0726756	hCoV-19/USA/MI-CDC-LC0726756/2022	EPI_ISL_13641124
LC0726759	hCoV-19/USA/MI-CDC-LC0726759/2022	EPI_ISL_13641122
LC0726632	hCoV-19/USA/MI-CDC-LC0726632/2022	EPI_ISL_13641123
LC0726637	hCoV-19/USA/KY-CDC-LC0726637/2022	EPI_ISL_13641119
LC0726633	hCoV-19/USA/KY-CDC-LC0726633/2022	EPI_ISL_13641117
LC0726639	hCoV-19/USA/KY-CDC-LC0726639/2022	EPI_ISL_13641115
LC0726758	hCoV-19/USA/OH-CDC-LC0726758/2022	EPI_ISL_13641113
LC0726434	hCoV-19/USA/KY-CDC-LC0726434/2022	EPI_ISL_13641112
LC0726401	hCoV-19/USA/MI-CDC-LC0726401/2022	EPI_ISL_13641109
LC0726629	hCoV-19/USA/OH-CDC-LC0726629/2022	EPI_ISL_13641108
LC0726631	hCoV-19/USA/MI-CDC-LC0726631/2022	EPI_ISL_13641107
LC0726815	hCoV-19/USA/WV-CDC-LC0726815/2022	EPI_ISL_13641101
LC0510695	hCoV-19/USA/NY-CDC-LC0510695/2022	EPI_ISL_9916456
LC0726432	hCoV-19/USA/IL-CDC-LC0726432/2022	EPI_ISL_13641100
LC0726441	hCoV-19/USA/IL-CDC-LC0726441/2022	EPI_ISL_13641098
LC0726438	hCoV-19/USA/IL-CDC-LC0726438/2022	EPI_ISL_13641097
LC0726816	hCoV-19/USA/WV-CDC-LC0726816/2022	EPI_ISL_13641093
LC0511070	hCoV-19/USA/SC-CDC-LC0511070/2022	EPI_ISL_9916556
LC0726821	hCoV-19/USA/IN-CDC-LC0726821/2022	EPI_ISL_13641091
LC0726826	hCoV-19/USA/IN-CDC-LC0726826/2022	EPI_ISL_13641089
LC0726738	hCoV-19/USA/MI-CDC-LC0726738/2022	EPI_ISL_13641090
LC0726860	hCoV-19/USA/IN-CDC-LC0726860/2022	EPI_ISL_13641087
LC0726734	hCoV-19/USA/IL-CDC-LC0726734/2022	EPI_ISL_13641088
LC0726361	hCoV-19/USA/IN-CDC-LC0726361/2022	EPI_ISL_13641084
LC0726589	hCoV-19/USA/WV-CDC-LC0726589/2022	EPI_ISL_13641083
LC0726270	hCoV-19/USA/IL-CDC-LC0726270/2022	EPI_ISL_13641081
LC0726590	hCoV-19/USA/MO-CDC-LC0726590/2022	EPI_ISL_13641080
LC0726587	hCoV-19/USA/IL-CDC-LC0726587/2022	EPI_ISL_13641079
LC0726355	hCoV-19/USA/MO-CDC-LC0726355/2022	EPI_ISL_13641077
LC0726295	hCoV-19/USA/IL-CDC-LC0726295/2022	EPI_ISL_13641076
LC0726297	hCoV-19/USA/IL-CDC-LC0726297/2022	EPI_ISL_13641075
LC0726362	hCoV-19/USA/IL-CDC-LC0726362/2022	EPI_ISL_13641074
LC0726859	hCoV-19/USA/WV-CDC-LC0726859/2022	EPI_ISL_13641073
LC0725892	hCoV-19/USA/NV-CDC-LC0725892/2022	EPI_ISL_13641071
LC0726768	hCoV-19/USA/PA-CDC-LC0726768/2022	EPI_ISL_13641072
LC0725813	hCoV-19/USA/IL-CDC-LC0725813/2022	EPI_ISL_13641069
LC0726019	hCoV-19/USA/NV-CDC-LC0726019/2022	EPI_ISL_13641070
LC0725814	hCoV-19/USA/NV-CDC-LC0725814/2022	EPI_ISL_13641067
LC0725583	hCoV-19/USA/NV-CDC-LC0725583/2022	EPI_ISL_13641068
LC0725816	hCoV-19/USA/NV-CDC-LC0725816/2022	EPI_ISL_13641065
LC0726027	hCoV-19/USA/NV-CDC-LC0726027/2022	EPI_ISL_13641066
LC0726024	hCoV-19/USA/NV-CDC-LC0726024/2022	EPI_ISL_13641064
LC0726154	hCoV-19/USA/NV-CDC-LC0726154/2022	EPI_ISL_13641061
LC0726022	hCoV-19/USA/NV-CDC-LC0726022/2022	EPI_ISL_13641062
LC0725811	hCoV-19/USA/NV-CDC-LC0725811/2022	EPI_ISL_13641059
LC0725815	hCoV-19/USA/NV-CDC-LC0725815/2022	EPI_ISL_13641058
LC0726155	hCoV-19/USA/NV-CDC-LC0726155/2022	EPI_ISL_13641057
LC0725890	hCoV-19/USA/NV-CDC-LC0725890/2022	EPI_ISL_13641056
LC0725584	hCoV-19/USA/NV-CDC-LC0725584/2022	EPI_ISL_13641054
LC0726145	hCoV-19/USA/AZ-CDC-LC0726145/2022	EPI_ISL_13641052
LC0726142	hCoV-19/USA/AZ-CDC-LC0726142/2022	EPI_ISL_13641051
LC0726140	hCoV-19/USA/AZ-CDC-LC0726140/2022	EPI_ISL_13641049
LC0726146	hCoV-19/USA/AZ-CDC-LC0726146/2022	EPI_ISL_13641050
LC0725939	hCoV-19/USA/NM-CDC-LC0725939/2022	EPI_ISL_13641048
LC0725936	hCoV-19/USA/NM-CDC-LC0725936/2022	EPI_ISL_13641046
LC0725945	hCoV-19/USA/NM-CDC-LC0725945/2022	EPI_ISL_13641043
LC0725888	hCoV-19/USA/NV-CDC-LC0725888/2022	EPI_ISL_13641042
LC0456748	hCoV-19/USA/NY-CDC-LC0456748/2021	EPI_ISL_8718396
LC0725785	hCoV-19/USA/MN-CDC-LC0725785/2022	EPI_ISL_13641039
LC0725664	hCoV-19/USA/WA-CDC-LC0725664/2022	EPI_ISL_13641037
LC0725851	hCoV-19/USA/TX-CDC-LC0725851/2022	EPI_ISL_13641035
LC0725449	hCoV-19/USA/CA-CDC-LC0725449/2022	EPI_ISL_13641034
LC0725454	hCoV-19/USA/CA-CDC-LC0725454/2022	EPI_ISL_13641033
LC0726774	hCoV-19/USA/WV-CDC-LC0726774/2022	EPI_ISL_13641031
LC0725663	hCoV-19/USA/CA-CDC-LC0725663/2022	EPI_ISL_13641030
LC0725456	hCoV-19/USA/CA-CDC-LC0725456/2022	EPI_ISL_13641028
LC0726640	hCoV-19/USA/WV-CDC-LC0726640/2022	EPI_ISL_13641025
LC0725856	hCoV-19/USA/AZ-CDC-LC0725856/2022	EPI_ISL_13641024
LC0725854	hCoV-19/USA/TX-CDC-LC0725854/2022	EPI_ISL_13641023
LC0726153	hCoV-19/USA/NV-CDC-LC0726153/2022	EPI_ISL_13641021
LC0725853	hCoV-19/USA/TX-CDC-LC0725853/2022	EPI_ISL_13641019
LC0725783	hCoV-19/USA/MN-CDC-LC0725783/2022	EPI_ISL_13641018
LC0725840	hCoV-19/USA/TX-CDC-LC0725840/2022	EPI_ISL_13641016
LC0726139	hCoV-19/USA/AZ-CDC-LC0726139/2022	EPI_ISL_13641017
LC0726559	hCoV-19/USA/IN-CDC-LC0726559/2022	EPI_ISL_13641009
LC0726563	hCoV-19/USA/KY-CDC-LC0726563/2022	EPI_ISL_13641010
LC0726562	hCoV-19/USA/KY-CDC-LC0726562/2022	EPI_ISL_13641008
LC0726913	hCoV-19/USA/KY-CDC-LC0726913/2022	EPI_ISL_13641005
LC0725731	hCoV-19/USA/NM-CDC-LC0725731/2022	EPI_ISL_13641004
LC0726303	hCoV-19/USA/NV-CDC-LC0726303/2022	EPI_ISL_13641002
LC0726321	hCoV-19/USA/UT-CDC-LC0726321/2022	EPI_ISL_13641001
LC0726304	hCoV-19/USA/UT-CDC-LC0726304/2022	EPI_ISL_13641000
LC0726561	hCoV-19/USA/KY-CDC-LC0726561/2022	EPI_ISL_13640998
LC0726315	hCoV-19/USA/UT-CDC-LC0726315/2022	EPI_ISL_13640999
LC0726549	hCoV-19/USA/WI-CDC-LC0726549/2022	EPI_ISL_13640996
LC0726331	hCoV-19/USA/AZ-CDC-LC0726331/2022	EPI_ISL_13640993
LC0726862	hCoV-19/USA/KY-CDC-LC0726862/2022	EPI_ISL_13640991
LC0725617	hCoV-19/USA/CA-CDC-LC0725617/2022	EPI_ISL_13640989
LC0725493	hCoV-19/USA/AZ-CDC-LC0725493/2022	EPI_ISL_13640988
LC0725492	hCoV-19/USA/AZ-CDC-LC0725492/2022	EPI_ISL_13640986
LC0726301	hCoV-19/USA/UT-CDC-LC0726301/2022	EPI_ISL_13640985
LC0726267	hCoV-19/USA/IL-CDC-LC0726267/2022	EPI_ISL_13640983
LC0725483	hCoV-19/USA/NV-CDC-LC0725483/2022	EPI_ISL_13640980
LC0725874	hCoV-19/USA/NV-CDC-LC0725874/2022	EPI_ISL_13640978
LC0725876	hCoV-19/USA/NV-CDC-LC0725876/2022	EPI_ISL_13640975
LC0725582	hCoV-19/USA/TX-CDC-LC0725582/2022	EPI_ISL_13640972
LC0726134	hCoV-19/USA/AZ-CDC-LC0726134/2022	EPI_ISL_13640971
LC0726556	hCoV-19/USA/OH-CDC-LC0726556/2022	EPI_ISL_13640969
LC0726880	hCoV-19/USA/OH-CDC-LC0726880/2022	EPI_ISL_13640967
LC0726558	hCoV-19/USA/WV-CDC-LC0726558/2022	EPI_ISL_13640965
LC0726313	hCoV-19/USA/UT-CDC-LC0726313/2022	EPI_ISL_13640964
LC0726308	hCoV-19/USA/UT-CDC-LC0726308/2022	EPI_ISL_13640962
LC0726383	hCoV-19/USA/WI-CDC-LC0726383/2022	EPI_ISL_13640961
LC0726421	hCoV-19/USA/IL-CDC-LC0726421/2022	EPI_ISL_13640959
LC0726426	hCoV-19/USA/IL-CDC-LC0726426/2022	EPI_ISL_13640957
LC0726413	hCoV-19/USA/WI-CDC-LC0726413/2022	EPI_ISL_13640955
LC0726515	hCoV-19/USA/WI-CDC-LC0726515/2022	EPI_ISL_13640954
LC0726387	hCoV-19/USA/WI-CDC-LC0726387/2022	EPI_ISL_13640951
LC0726384	hCoV-19/USA/IL-CDC-LC0726384/2022	EPI_ISL_13640950
LC0726425	hCoV-19/USA/WI-CDC-LC0726425/2022	EPI_ISL_13640948
LC0726671	hCoV-19/USA/WI-CDC-LC0726671/2022	EPI_ISL_13640949
LC0726514	hCoV-19/USA/WI-CDC-LC0726514/2022	EPI_ISL_13640945
LC0726680	hCoV-19/USA/WI-CDC-LC0726680/2022	EPI_ISL_13640943
LC0511905	hCoV-19/USA/NY-CDC-LC0511905/2022	EPI_ISL_9919956
LC0726429	hCoV-19/USA/IL-CDC-LC0726429/2022	EPI_ISL_13640942
LC0726311	hCoV-19/USA/AZ-CDC-LC0726311/2022	EPI_ISL_13640941
LC0726391	hCoV-19/USA/IL-CDC-LC0726391/2022	EPI_ISL_13640939
LC0726907	hCoV-19/USA/KY-CDC-LC0726907/2022	EPI_ISL_13640938
LC0726877	hCoV-19/USA/WV-CDC-LC0726877/2022	EPI_ISL_13640937
LC0726878	hCoV-19/USA/OH-CDC-LC0726878/2022	EPI_ISL_13640935
LC0726906	hCoV-19/USA/KY-CDC-LC0726906/2022	EPI_ISL_13640932
LC0726273	hCoV-19/USA/KY-CDC-LC0726273/2022	EPI_ISL_13640931
LC0726569	hCoV-19/USA/WV-CDC-LC0726569/2022	EPI_ISL_13640930
LC0726882	hCoV-19/USA/WV-CDC-LC0726882/2022	EPI_ISL_13640929
LC0498973	hCoV-19/USA/KS-CDC-LC0498973/2022	EPI_ISL_9469996
LC0726194	hCoV-19/USA/AZ-CDC-LC0726194/2022	EPI_ISL_13640927
LC0726881	hCoV-19/USA/WV-CDC-LC0726881/2022	EPI_ISL_13640928
LC0726322	hCoV-19/USA/AZ-CDC-LC0726322/2022	EPI_ISL_13640925
LC0726307	hCoV-19/USA/NM-CDC-LC0726307/2022	EPI_ISL_13640923
LC0726507	hCoV-19/USA/IL-CDC-LC0726507/2022	EPI_ISL_13640920
LC0726424	hCoV-19/USA/IL-CDC-LC0726424/2022	EPI_ISL_13640918
LC0726327	hCoV-19/USA/NM-CDC-LC0726327/2022	EPI_ISL_13640916
LC0726319	hCoV-19/USA/NM-CDC-LC0726319/2022	EPI_ISL_13640914
LC0726318	hCoV-19/USA/AZ-CDC-LC0726318/2022	EPI_ISL_13640915
LC0725895	hCoV-19/USA/AZ-CDC-LC0725895/2022	EPI_ISL_13640912
LC0725893	hCoV-19/USA/AZ-CDC-LC0725893/2022	EPI_ISL_13640911
LC0725487	hCoV-19/USA/UT-CDC-LC0725487/2022	EPI_ISL_13640908
LC0725665	hCoV-19/USA/AZ-CDC-LC0725665/2022	EPI_ISL_13640906
LC0497104	hCoV-19/USA/IN-CDC-LC0497104/2022	EPI_ISL_9464596
LC0725904	hCoV-19/USA/AZ-CDC-LC0725904/2022	EPI_ISL_13640903
LC0725667	hCoV-19/USA/AZ-CDC-LC0725667/2022	EPI_ISL_13640902
LC0725547	hCoV-19/USA/AZ-CDC-LC0725547/2022	EPI_ISL_13640898
LC0726869	hCoV-19/USA/WV-CDC-LC0726869/2022	EPI_ISL_13640896
LC0725944	hCoV-19/USA/NM-CDC-LC0725944/2022	EPI_ISL_13640897
LC0726866	hCoV-19/USA/WV-CDC-LC0726866/2022	EPI_ISL_13640895
LC0726356	hCoV-19/USA/IL-CDC-LC0726356/2022	EPI_ISL_13640893
LC0726757	hCoV-19/USA/OH-CDC-LC0726757/2022	EPI_ISL_13640892
LC0726615	hCoV-19/USA/IL-CDC-LC0726615/2022	EPI_ISL_13640891
LC0725536	hCoV-19/USA/NM-CDC-LC0725536/2022	EPI_ISL_13640887
LC0726115	hCoV-19/USA/CO-CDC-LC0726115/2022	EPI_ISL_13640885
LC0726109	hCoV-19/USA/CO-CDC-LC0726109/2022	EPI_ISL_13640884
LC0726113	hCoV-19/USA/CO-CDC-LC0726113/2022	EPI_ISL_13640882
LC0725542	hCoV-19/USA/NM-CDC-LC0725542/2022	EPI_ISL_13640883
LC0726292	hCoV-19/USA/IL-CDC-LC0726292/2022	EPI_ISL_13640874
LC0725540	hCoV-19/USA/NM-CDC-LC0725540/2022	EPI_ISL_13640875
LC0725533	hCoV-19/USA/AZ-CDC-LC0725533/2022	EPI_ISL_13640873
LC0725920	hCoV-19/USA/NM-CDC-LC0725920/2022	EPI_ISL_13640871
LC0500715	hCoV-19/USA/LA-CDC-LC0500715/2022	EPI_ISL_9465196
LC0725753	hCoV-19/USA/TX-CDC-LC0725753/2022	EPI_ISL_13640869
LC0726222	hCoV-19/USA/AZ-CDC-LC0726222/2022	EPI_ISL_13640870
LC0497098	hCoV-19/USA/WV-CDC-LC0497098/2022	EPI_ISL_9465296
LC0725860	hCoV-19/USA/TX-CDC-LC0725860/2022	EPI_ISL_13640868
LC0725858	hCoV-19/USA/TX-CDC-LC0725858/2022	EPI_ISL_13640867
LC0725862	hCoV-19/USA/TX-CDC-LC0725862/2022	EPI_ISL_13640865
LC0725864	hCoV-19/USA/TX-CDC-LC0725864/2022	EPI_ISL_13640864
LC0725677	hCoV-19/USA/TX-CDC-LC0725677/2022	EPI_ISL_13640861
LC0498381	hCoV-19/USA/CO-CDC-LC0498381/2022	EPI_ISL_9466096
LC0726330	hCoV-19/USA/AZ-CDC-LC0726330/2022	EPI_ISL_13640859
LC0726403	hCoV-19/USA/OH-CDC-LC0726403/2022	EPI_ISL_13640857
LC0725572	hCoV-19/USA/TX-CDC-LC0725572/2022	EPI_ISL_13640858
LC0726235	hCoV-19/USA/AZ-CDC-LC0726235/2022	EPI_ISL_13640855
LC0496957	hCoV-19/USA/MO-CDC-LC0496957/2022	EPI_ISL_9466996
LC0725743	hCoV-19/USA/AZ-CDC-LC0725743/2022	EPI_ISL_13640853
LC0725551	hCoV-19/USA/NM-CDC-LC0725551/2022	EPI_ISL_13640851
LC0725548	hCoV-19/USA/TX-CDC-LC0725548/2022	EPI_ISL_13640852
LC0726509	hCoV-19/USA/IL-CDC-LC0726509/2022	EPI_ISL_13640850
LC0726679	hCoV-19/USA/IL-CDC-LC0726679/2022	EPI_ISL_13640848
LC0725549	hCoV-19/USA/NM-CDC-LC0725549/2022	EPI_ISL_13640846
LC0726296	hCoV-19/USA/KY-CDC-LC0726296/2022	EPI_ISL_13640842
LC0726380	hCoV-19/USA/WI-CDC-LC0726380/2022	EPI_ISL_13640840
LC0726033	hCoV-19/USA/CA-CDC-LC0726033/2022	EPI_ISL_13640841
LC0726227	hCoV-19/USA/AZ-CDC-LC0726227/2022	EPI_ISL_13640838
LC0725754	hCoV-19/USA/TX-CDC-LC0725754/2022	EPI_ISL_13640835
LC0726221	hCoV-19/USA/NM-CDC-LC0726221/2022	EPI_ISL_13640834
LC0725651	hCoV-19/USA/CA-CDC-LC0725651/2022	EPI_ISL_13640833
LC0491045	hCoV-19/USA/CT-CDC-LC0491045/2022	EPI_ISL_9467996
LC0725953	hCoV-19/USA/CO-CDC-LC0725953/2022	EPI_ISL_13640832
LC0725952	hCoV-19/USA/MN-CDC-LC0725952/2022	EPI_ISL_13640830
LC0726053	hCoV-19/USA/MN-CDC-LC0726053/2022	EPI_ISL_13640828
LC0726333	hCoV-19/USA/AZ-CDC-LC0726333/2022	EPI_ISL_13640824
LC0725950	hCoV-19/USA/CO-CDC-LC0725950/2022	EPI_ISL_13640823
LC0725590	hCoV-19/USA/NV-CDC-LC0725590/2022	EPI_ISL_13640821
LC0726192	hCoV-19/USA/AZ-CDC-LC0726192/2022	EPI_ISL_13640819
LC0725956	hCoV-19/USA/CO-CDC-LC0725956/2022	EPI_ISL_13640818
LC0725957	hCoV-19/USA/CO-CDC-LC0725957/2022	EPI_ISL_13640817
LC0725393	hCoV-19/USA/GA-CDC-LC0725393/2022	EPI_ISL_13640816
LC0726077	hCoV-19/USA/NV-CDC-LC0726077/2022	EPI_ISL_13640814
LC0725755	hCoV-19/USA/TX-CDC-LC0725755/2022	EPI_ISL_13640815
LC0726061	hCoV-19/USA/HI-CDC-LC0726061/2022	EPI_ISL_13640813
LC0726068	hCoV-19/USA/NV-CDC-LC0726068/2022	EPI_ISL_13640811
LC0726072	hCoV-19/USA/NV-CDC-LC0726072/2022	EPI_ISL_13640810
LC0725598	hCoV-19/USA/NV-CDC-LC0725598/2022	EPI_ISL_13640809
LC0725604	hCoV-19/USA/NV-CDC-LC0725604/2022	EPI_ISL_13640808
LC0726074	hCoV-19/USA/NV-CDC-LC0726074/2022	EPI_ISL_13640805
LC0725599	hCoV-19/USA/NV-CDC-LC0725599/2022	EPI_ISL_13640802
LC0726335	hCoV-19/USA/AZ-CDC-LC0726335/2022	EPI_ISL_13640800
LC0725747	hCoV-19/USA/TX-CDC-LC0725747/2022	EPI_ISL_13640796
LC0725654	hCoV-19/USA/CA-CDC-LC0725654/2022	EPI_ISL_13640794
LC0725870	hCoV-19/USA/NV-CDC-LC0725870/2022	EPI_ISL_13640793
LC0726189	hCoV-19/USA/NM-CDC-LC0726189/2022	EPI_ISL_13640791
LC0725473	hCoV-19/USA/CO-CDC-LC0725473/2022	EPI_ISL_13640786
LC0725465	hCoV-19/USA/CO-CDC-LC0725465/2022	EPI_ISL_13640784
LC0725601	hCoV-19/USA/NV-CDC-LC0725601/2022	EPI_ISL_13640783
LC0726224	hCoV-19/USA/NM-CDC-LC0726224/2022	EPI_ISL_13640778
LC0726180	hCoV-19/USA/NM-CDC-LC0726180/2022	EPI_ISL_13640775
LC0725467	hCoV-19/USA/AZ-CDC-LC0725467/2022	EPI_ISL_13640774
LC0725655	hCoV-19/USA/CA-CDC-LC0725655/2022	EPI_ISL_13640772
LC0725464	hCoV-19/USA/AZ-CDC-LC0725464/2022	EPI_ISL_13640771
LC0725963	hCoV-19/USA/NV-CDC-LC0725963/2022	EPI_ISL_13640769
LC0725472	hCoV-19/USA/AZ-CDC-LC0725472/2022	EPI_ISL_13640770
LC0725468	hCoV-19/USA/NV-CDC-LC0725468/2022	EPI_ISL_13640768
LC0726185	hCoV-19/USA/AZ-CDC-LC0726185/2022	EPI_ISL_13640767
LC0725466	hCoV-19/USA/CO-CDC-LC0725466/2022	EPI_ISL_13640766
LC0726190	hCoV-19/USA/TX-CDC-LC0726190/2022	EPI_ISL_13640763
LC0726229	hCoV-19/USA/MN-CDC-LC0726229/2022	EPI_ISL_13640761
LC0726170	hCoV-19/USA/AZ-CDC-LC0726170/2022	EPI_ISL_13640762
LC0726174	hCoV-19/USA/NM-CDC-LC0726174/2022	EPI_ISL_13640760
LC0726177	hCoV-19/USA/UT-CDC-LC0726177/2022	EPI_ISL_13640758
LC0726191	hCoV-19/USA/AZ-CDC-LC0726191/2022	EPI_ISL_13640759
LC0726213	hCoV-19/USA/NV-CDC-LC0726213/2022	EPI_ISL_13640756
LC0726054	hCoV-19/USA/MN-CDC-LC0726054/2022	EPI_ISL_13640753
LC0725746	hCoV-19/USA/NV-CDC-LC0725746/2022	EPI_ISL_13640750
LC0725740	hCoV-19/USA/CO-CDC-LC0725740/2022	EPI_ISL_13640752
LC0726079	hCoV-19/USA/NM-CDC-LC0726079/2022	EPI_ISL_13640749
LC0726076	hCoV-19/USA/NV-CDC-LC0726076/2022	EPI_ISL_13640747
LC0725738	hCoV-19/USA/UT-CDC-LC0725738/2022	EPI_ISL_13640748
LC0726057	hCoV-19/USA/MN-CDC-LC0726057/2022	EPI_ISL_13640745
LC0725571	hCoV-19/USA/MN-CDC-LC0725571/2022	EPI_ISL_13640746
LC0725471	hCoV-19/USA/NV-CDC-LC0725471/2022	EPI_ISL_13640742
LC0726492	hCoV-19/USA/MO-CDC-LC0726492/2022	EPI_ISL_13640740
LC0726489	hCoV-19/USA/MO-CDC-LC0726489/2022	EPI_ISL_13640739
LC0726161	hCoV-19/USA/NM-CDC-LC0726161/2022	EPI_ISL_13640738
LC0726162	hCoV-19/USA/NE-CDC-LC0726162/2022	EPI_ISL_13640737
LC0726209	hCoV-19/USA/AZ-CDC-LC0726209/2022	EPI_ISL_13640735
LC0726157	hCoV-19/USA/AZ-CDC-LC0726157/2022	EPI_ISL_13640736
LC0726206	hCoV-19/USA/NM-CDC-LC0726206/2022	EPI_ISL_13640732
LC0725820	hCoV-19/USA/AZ-CDC-LC0725820/2022	EPI_ISL_13640730
LC0726163	hCoV-19/USA/AZ-CDC-LC0726163/2022	EPI_ISL_13640728
LC0726183	hCoV-19/USA/NV-CDC-LC0726183/2022	EPI_ISL_13640729
LC0726168	hCoV-19/USA/NM-CDC-LC0726168/2022	EPI_ISL_13640727
LC0726172	hCoV-19/USA/CO-CDC-LC0726172/2022	EPI_ISL_13640725
LC0726169	hCoV-19/USA/NV-CDC-LC0726169/2022	EPI_ISL_13640724
LC0726160	hCoV-19/USA/UT-CDC-LC0726160/2022	EPI_ISL_13640723
LC0726158	hCoV-19/USA/UT-CDC-LC0726158/2022	EPI_ISL_13640722
LC0726167	hCoV-19/USA/NM-CDC-LC0726167/2022	EPI_ISL_13640721
LC0726203	hCoV-19/USA/CO-CDC-LC0726203/2022	EPI_ISL_13640718
LC0726052	hCoV-19/USA/MN-CDC-LC0726052/2022	EPI_ISL_13640715
LC0725397	hCoV-19/USA/NV-CDC-LC0725397/2022	EPI_ISL_13640713
LC0725406	hCoV-19/USA/HI-CDC-LC0725406/2022	EPI_ISL_13640709
LC0726159	hCoV-19/USA/TX-CDC-LC0726159/2022	EPI_ISL_13640706
LC0726135	hCoV-19/USA/AZ-CDC-LC0726135/2022	EPI_ISL_13640705
LC0726217	hCoV-19/USA/CO-CDC-LC0726217/2022	EPI_ISL_13640704
LC0726214	hCoV-19/USA/TX-CDC-LC0726214/2022	EPI_ISL_13640699
LC0499351	hCoV-19/USA/OR-CDC-LC0499351/2022	EPI_ISL_9473196
LC0494742	hCoV-19/USA/VA-CDC-LC0494742/2022	EPI_ISL_9473496
LC0494350	hCoV-19/USA/CA-CDC-LC0494350/2022	EPI_ISL_9473796
LC0492905	hCoV-19/USA/NY-CDC-LC0492905/2022	EPI_ISL_9475596
LC0493068	hCoV-19/USA/NY-CDC-LC0493068/2022	EPI_ISL_9479996
LC0493387	hCoV-19/USA/VA-CDC-LC0493387/2022	EPI_ISL_9481196
LC0702515	hCoV-19/USA/NC-CDC-LC0702515/2022	EPI_ISL_13555324
LC0500117	hCoV-19/USA/CA-CDC-LC0500117/2022	EPI_ISL_9484096
LC0494598	hCoV-19/USA/AK-CDC-LC0494598/2022	EPI_ISL_9479896
LC0500346	hCoV-19/USA/CA-CDC-LC0500346/2022	EPI_ISL_9477096
LC0524877	hCoV-19/USA/KY-CDC-LC0524877/2022	EPI_ISL_9960856
LC0701858	hCoV-19/USA/RI-CDC-LC0701858/2022	EPI_ISL_13555261
LC0540846	hCoV-19/USA/NJ-CDC-LC0540846/2022	EPI_ISL_10559796
LC0503380	hCoV-19/USA/OR-CDC-LC0503380/2022	EPI_ISL_9517596
LC0505377	hCoV-19/USA/NM-CDC-LC0505377/2022	EPI_ISL_9522796
LC0521141	hCoV-19/USA/AK-CDC-LC0521141/2022	EPI_ISL_9966356
LC0516852	hCoV-19/USA/CT-CDC-LC0516852/2022	EPI_ISL_9966456
LC0534485	hCoV-19/USA/IN-CDC-LC0534485/2022	EPI_ISL_10267696
LC0532175	hCoV-19/USA/FL-CDC-LC0532175/2022	EPI_ISL_10268896
LC0533165	hCoV-19/USA/NH-CDC-LC0533165/2022	EPI_ISL_10269196
LC0517670	hCoV-19/USA/NJ-CDC-LC0517670/2022	EPI_ISL_9970256
LC0531845	hCoV-19/USA/MD-CDC-LC0531845/2022	EPI_ISL_10271096
LC0536274	hCoV-19/USA/NV-CDC-LC0536274/2022	EPI_ISL_10272396
LC0538887	hCoV-19/USA/CA-CDC-LC0538887/2022	EPI_ISL_10272596
LC0539456	hCoV-19/USA/TX-CDC-LC0539456/2022	EPI_ISL_10326496
LC0541649	hCoV-19/USA/NC-CDC-LC0541649/2022	EPI_ISL_10560496
LC0527081	hCoV-19/USA/KY-CDC-LC0527081/2022	EPI_ISL_10041156
LC0527293	hCoV-19/USA/MI-CDC-LC0527293/2022	EPI_ISL_10041356
LC0528147	hCoV-19/USA/AR-CDC-LC0528147/2022	EPI_ISL_10041456
LC0528957	hCoV-19/USA/AZ-CDC-LC0528957/2022	EPI_ISL_10041656
LC0527745	hCoV-19/USA/NV-CDC-LC0527745/2022	EPI_ISL_10042156
LC0448608	hCoV-19/USA/DC-CDC-LC0448608/2021	EPI_ISL_8601754
LC0453606	hCoV-19/USA/NC-CDC-LC0453606/2021	EPI_ISL_8601954
LC0529955	hCoV-19/USA/OH-CDC-LC0529955/2022	EPI_ISL_10073856
LC0492354	hCoV-19/USA/NJ-CDC-LC0492354/2022	EPI_ISL_9476596
LC0475401	hCoV-19/USA/NJ-CDC-LC0475401/2022	EPI_ISL_8981882
LC0498808	hCoV-19/USA/KY-CDC-LC0498808/2022	EPI_ISL_9469356
LC0704244	hCoV-19/USA/CA-CDC-LC0704244/2022	EPI_ISL_13552156
LC0518327	hCoV-19/USA/CT-CDC-LC0518327/2022	EPI_ISL_9972008
LC1011965	hCoV-19/USA/NC-CDC-LC1011965/2023	EPI_ISL_17025214
LC0676709	hCoV-19/USA/NJ-CDC-LC0676709/2022	EPI_ISL_13220697
LC0535428	hCoV-19/USA/OH-CDC-LC0535428/2022	EPI_ISL_10268156
LC0532736	hCoV-19/USA/FL-CDC-LC0532736/2022	EPI_ISL_10268856
LC0537298	hCoV-19/USA/WV-CDC-LC0537298/2022	EPI_ISL_10268956
LC0531428	hCoV-19/USA/PA-CDC-LC0531428/2022	EPI_ISL_10271056
LC0537522	hCoV-19/USA/AR-CDC-LC0537522/2022	EPI_ISL_10272356
LC0538926	hCoV-19/USA/CA-CDC-LC0538926/2022	EPI_ISL_10272856
LC0537825	hCoV-19/USA/AZ-CDC-LC0537825/2022	EPI_ISL_10273256
LC0052899	hCoV-19/USA/TX-CDC-LC0052899/2021	EPI_ISL_1931331
LC0539721	hCoV-19/USA/MI-CDC-LC0539721/2022	EPI_ISL_10324756
LC0360279	hCoV-19/USA/MI-CDC-LC0360279/2021	EPI_ISL_6391830
LC0408497	hCoV-19/USA/WI-CDC-LC0408497/2021	EPI_ISL_7900761
LC0410614	hCoV-19/USA/AZ-CDC-LC0410614/2021	EPI_ISL_7902261
LC0513298	hCoV-19/USA/AR-CDC-LC0513298/2022	EPI_ISL_9910597
LC0508078	hCoV-19/USA/WI-CDC-LC0508078/2022	EPI_ISL_9912197
LC0515728	hCoV-19/USA/TX-CDC-LC0515728/2022	EPI_ISL_9912497
LC0516171	hCoV-19/USA/NM-CDC-LC0516171/2022	EPI_ISL_9912897
LC0507911	hCoV-19/USA/DE-CDC-LC0507911/2022	EPI_ISL_9913297
LC0516336	hCoV-19/USA/NE-CDC-LC0516336/2022	EPI_ISL_9914797
LC0516689	hCoV-19/USA/AZ-CDC-LC0516689/2022	EPI_ISL_9915997
LC0511279	hCoV-19/USA/NY-CDC-LC0511279/2022	EPI_ISL_9917297
LC0522198	hCoV-19/USA/CA-CDC-LC0522198/2022	EPI_ISL_9969097
LC0522069	hCoV-19/USA/CA-CDC-LC0522069/2022	EPI_ISL_9969597
LC0529163	hCoV-19/USA/VA-CDC-LC0529163/2022	EPI_ISL_10074297
LC0529719	hCoV-19/USA/SC-CDC-LC0529719/2022	EPI_ISL_10074397
LC0477802	hCoV-19/USA/PA-CDC-LC0477802/2022	EPI_ISL_9188397
LC0479254	hCoV-19/USA/VA-CDC-LC0479254/2022	EPI_ISL_9190897
LC0412807	hCoV-19/USA/CO-CDC-LC0412807/2021	EPI_ISL_7902072
LC0426714	hCoV-19/USA/WA-CDC-LC0426714/2021	EPI_ISL_8027561
LC0452434	hCoV-19/USA/MO-CDC-LC0452434/2021	EPI_ISL_8600197
LC0476182	hCoV-19/USA/CO-CDC-LC0476182/2022	EPI_ISL_8980797
LC0471424	hCoV-19/USA/NJ-CDC-LC0471424/2022	EPI_ISL_9049897
LC0485850	hCoV-19/USA/NM-CDC-LC0485850/2022	EPI_ISL_9179797
LC0477422	hCoV-19/USA/RI-CDC-LC0477422/2022	EPI_ISL_9181997
LC0482202	hCoV-19/USA/NV-CDC-LC0482202/2022	EPI_ISL_9179597
LC0483273	hCoV-19/USA/VA-CDC-LC0483273/2022	EPI_ISL_9181897
LC0481808	hCoV-19/USA/ID-CDC-LC0481808/2022	EPI_ISL_9182397
LC0485959	hCoV-19/USA/TX-CDC-LC0485959/2022	EPI_ISL_9187097
LC0478200	hCoV-19/USA/NC-CDC-LC0478200/2022	EPI_ISL_9187497
LC0477786	hCoV-19/USA/NY-CDC-LC0477786/2022	EPI_ISL_9193997
LC0484700	hCoV-19/USA/CO-CDC-LC0484700/2022	EPI_ISL_9179997
LC0478106	hCoV-19/USA/MA-CDC-LC0478106/2022	EPI_ISL_9187397
LC0484632	hCoV-19/USA/NM-CDC-LC0484632/2022	EPI_ISL_9186297
LC0421242	hCoV-19/USA/NH-CDC-LC0421242/2021	EPI_ISL_8024672
LC0512058	hCoV-19/USA/GA-CDC-LC0512058/2022	EPI_ISL_9919982
LC0484999	hCoV-19/USA/CO-CDC-LC0484999/2022	EPI_ISL_9178297
LC0433872	hCoV-19/USA/NV-CDC-LC0433872/2021	EPI_ISL_8154361
LC0425754	hCoV-19/USA/DC-CDC-LC0425754/2021	EPI_ISL_8026397
LC0481756	hCoV-19/USA/NV-CDC-LC0481756/2022	EPI_ISL_9179197
LC0517543	hCoV-19/USA/NJ-CDC-LC0517543/2022	EPI_ISL_9971782
LC0534433	hCoV-19/USA/UT-CDC-LC0534433/2022	EPI_ISL_10269097
LC0531292	hCoV-19/USA/DC-CDC-LC0531292/2022	EPI_ISL_10268497
LC0536584	hCoV-19/USA/NM-CDC-LC0536584/2022	EPI_ISL_10268597
LC0532753	hCoV-19/USA/FL-CDC-LC0532753/2022	EPI_ISL_10269397
LC0532039	hCoV-19/USA/FL-CDC-LC0532039/2022	EPI_ISL_10269797
LC0532726	hCoV-19/USA/GA-CDC-LC0532726/2022	EPI_ISL_10269897
LC0537202	hCoV-19/USA/KY-CDC-LC0537202/2022	EPI_ISL_10270297
LC0538851	hCoV-19/USA/CA-CDC-LC0538851/2022	EPI_ISL_10271797
LC0532160	hCoV-19/USA/RI-CDC-LC0532160/2022	EPI_ISL_10271097
LC0536448	hCoV-19/USA/IN-CDC-LC0536448/2022	EPI_ISL_10271597
LC0538254	hCoV-19/USA/AK-CDC-LC0538254/2022	EPI_ISL_10271697
LC0531868	hCoV-19/USA/KY-CDC-LC0531868/2022	EPI_ISL_10272097
LC0531575	hCoV-19/USA/KY-CDC-LC0531575/2022	EPI_ISL_10271997
LC0539256	hCoV-19/USA/KY-CDC-LC0539256/2022	EPI_ISL_10325097
LC0492647	hCoV-19/USA/NJ-CDC-LC0492647/2022	EPI_ISL_9476658
LC0460115	hCoV-19/USA/KS-CDC-LC0460115/2021	EPI_ISL_9029768
LC0470078	hCoV-19/USA/IL-CDC-LC0470078/2021	EPI_ISL_9031297
LC0473052	hCoV-19/USA/CO-CDC-LC0473052/2022	EPI_ISL_9049497
LC0467835	hCoV-19/USA/ID-CDC-LC0467835/2022	EPI_ISL_9037568
LC0445967	hCoV-19/USA/WA-CDC-LC0445967/2021	EPI_ISL_8470597
LC0494069	hCoV-19/USA/NJ-CDC-LC0494069/2022	EPI_ISL_9478258
LC0500037	hCoV-19/USA/CA-CDC-LC0500037/2022	EPI_ISL_9483758
LC0546545	hCoV-19/USA/TN-CDC-LC0546545/2022	EPI_ISL_10556556
LC0495815	hCoV-19/USA/GA-CDC-LC0495815/2022	EPI_ISL_9478158
LC0491416	hCoV-19/USA/IL-CDC-LC0491416/2022	EPI_ISL_9482158
LC0440175	hCoV-19/USA/NY-CDC-LC0440175/2021	EPI_ISL_8367258
LC0456294	hCoV-19/USA/NV-CDC-LC0456294/2021	EPI_ISL_8718997
LC0456472	hCoV-19/USA/NJ-CDC-LC0456472/2021	EPI_ISL_8718397
LC0455576	hCoV-19/USA/MO-CDC-LC0455576/2021	EPI_ISL_8718197
LC0455151	hCoV-19/USA/OR-CDC-LC0455151/2021	EPI_ISL_8718497
LC0456767	hCoV-19/USA/NJ-CDC-LC0456767/2021	EPI_ISL_8718697
LC0357898	hCoV-19/USA/IL-CDC-LC0357898/2021	EPI_ISL_6391472
LC0514116	hCoV-19/USA/IA-CDC-LC0514116/2022	EPI_ISL_9912659
LC0515480	hCoV-19/USA/TX-CDC-LC0515480/2022	EPI_ISL_9913059
LC0508906	hCoV-19/USA/NC-CDC-LC0508906/2022	EPI_ISL_9913259
LC0514337	hCoV-19/USA/CA-CDC-LC0514337/2022	EPI_ISL_9913659
LC0510441	hCoV-19/USA/NJ-CDC-LC0510441/2022	EPI_ISL_9915159
LC0511306	hCoV-19/USA/PA-CDC-LC0511306/2022	EPI_ISL_9916459
LC0439828	hCoV-19/USA/NY-CDC-LC0439828/2021	EPI_ISL_8366797
LC0495980	hCoV-19/USA/GA-CDC-LC0495980/2022	EPI_ISL_9471197
LC0512201	hCoV-19/USA/IL-CDC-LC0512201/2022	EPI_ISL_9911185
LC0507604	hCoV-19/USA/WI-CDC-LC0507604/2022	EPI_ISL_9911385
LC0507613	hCoV-19/USA/IN-CDC-LC0507613/2022	EPI_ISL_9911985
LC0514419	hCoV-19/USA/CA-CDC-LC0514419/2022	EPI_ISL_9914285
LC0508596	hCoV-19/USA/SC-CDC-LC0508596/2022	EPI_ISL_9915585
LC0692661	hCoV-19/USA/CA-CDC-LC0692661/2022	EPI_ISL_13544923
LC0452505	hCoV-19/USA/IL-CDC-LC0452505/2021	EPI_ISL_8600697
LC0454724	hCoV-19/USA/NY-CDC-LC0454724/2021	EPI_ISL_8601597
LC0449615	hCoV-19/USA/SC-CDC-LC0449615/2021	EPI_ISL_8602397
LC0475267	hCoV-19/USA/UT-CDC-LC0475267/2022	EPI_ISL_8981997
LC0474574	hCoV-19/USA/CT-CDC-LC0474574/2021	EPI_ISL_8980297
LC0473401	hCoV-19/USA/WI-CDC-LC0473401/2022	EPI_ISL_8981197
LC0473983	hCoV-19/USA/NJ-CDC-LC0473983/2022	EPI_ISL_8981797
LC0471663	hCoV-19/USA/NV-CDC-LC0471663/2021	EPI_ISL_9049268
LC0459441	hCoV-19/USA/IL-CDC-LC0459441/2021	EPI_ISL_9031697
LC0468177	hCoV-19/USA/AR-CDC-LC0468177/2021	EPI_ISL_9035897
LC0472059	hCoV-19/USA/IL-CDC-LC0472059/2022	EPI_ISL_9052397
LC0511541	hCoV-19/USA/MA-CDC-LC0511541/2022	EPI_ISL_9912159
LC0467610	hCoV-19/USA/NJ-CDC-LC0467610/2022	EPI_ISL_9039297
LC0440104	hCoV-19/USA/VA-CDC-LC0440104/2021	EPI_ISL_8366597
LC0438841	hCoV-19/USA/DC-CDC-LC0438841/2021	EPI_ISL_8365297
LC0493051	hCoV-19/USA/NJ-CDC-LC0493051/2022	EPI_ISL_9475697
LC0498440	hCoV-19/USA/OR-CDC-LC0498440/2022	EPI_ISL_9465097
LC0491210	hCoV-19/USA/NH-CDC-LC0491210/2022	EPI_ISL_9465397
LC0485369	hCoV-19/USA/MO-CDC-LC0485369/2022	EPI_ISL_9180560
LC0496089	hCoV-19/USA/CO-CDC-LC0496089/2022	EPI_ISL_9467497
LC0491992	hCoV-19/USA/DE-CDC-LC0491992/2022	EPI_ISL_9471397
LC0494383	hCoV-19/USA/NY-CDC-LC0494383/2022	EPI_ISL_9478597
LC0491541	hCoV-19/USA/VA-CDC-LC0491541/2022	EPI_ISL_9475097
LC0478579	hCoV-19/USA/GA-CDC-LC0478579/2022	EPI_ISL_9187060
LC0460746	hCoV-19/USA/AZ-CDC-LC0460746/2021	EPI_ISL_9030060
LC0459915	hCoV-19/USA/WA-CDC-LC0459915/2021	EPI_ISL_9037060
LC0543267	hCoV-19/USA/SC-CDC-LC0543267/2022	EPI_ISL_10561197
LC0463410	hCoV-19/USA/SC-CDC-LC0463410/2022	EPI_ISL_9037861
LC0498771	hCoV-19/USA/OH-CDC-LC0498771/2022	EPI_ISL_9466897
LC0493475	hCoV-19/USA/MD-CDC-LC0493475/2022	EPI_ISL_9475297
LC0496954	hCoV-19/USA/MO-CDC-LC0496954/2022	EPI_ISL_9466997
LC0499048	hCoV-19/USA/MN-CDC-LC0499048/2022	EPI_ISL_9466097
LC0494077	hCoV-19/USA/NJ-CDC-LC0494077/2022	EPI_ISL_9478297
LC0494594	hCoV-19/USA/SC-CDC-LC0494594/2022	EPI_ISL_9479097
LC0494806	hCoV-19/USA/SC-CDC-LC0494806/2022	EPI_ISL_9479897
LC0500057	hCoV-19/USA/CA-CDC-LC0500057/2022	EPI_ISL_9484160
LC0444303	hCoV-19/USA/CA-CDC-LC0444303/2021	EPI_ISL_8469097
LC0492925	hCoV-19/USA/NY-CDC-LC0492925/2022	EPI_ISL_9481497
LC0503105	hCoV-19/USA/AZ-CDC-LC0503105/2022	EPI_ISL_9517797
LC0506005	hCoV-19/USA/IN-CDC-LC0506005/2022	EPI_ISL_9526397
LC0506121	hCoV-19/USA/MO-CDC-LC0506121/2022	EPI_ISL_9526597
LC0506734	hCoV-19/USA/UT-CDC-LC0506734/2022	EPI_ISL_9526697
LC0504755	hCoV-19/USA/ID-CDC-LC0504755/2022	EPI_ISL_9523097
LC0462187	hCoV-19/USA/GA-CDC-LC0462187/2022	EPI_ISL_9038085
LC0475991	hCoV-19/USA/NM-CDC-LC0475991/2022	EPI_ISL_8982468
LC0459760	hCoV-19/USA/NM-CDC-LC0459760/2021	EPI_ISL_9029968
LC0409201	hCoV-19/USA/WI-CDC-LC0409201/2021	EPI_ISL_7900568
LC0407445	hCoV-19/USA/MA-CDC-LC0407445/2021	EPI_ISL_7912268
LC0406999	hCoV-19/USA/MD-CDC-LC0406999/2021	EPI_ISL_7915868
LC0409452	hCoV-19/USA/NE-CDC-LC0409452/2021	EPI_ISL_7900368
LC0412594	hCoV-19/USA/MI-CDC-LC0412594/2021	EPI_ISL_7902868
LC0412729	hCoV-19/USA/WI-CDC-LC0412729/2021	EPI_ISL_7901968
LC0410252	hCoV-19/USA/OH-CDC-LC0410252/2021	EPI_ISL_7903268
LC0406360	hCoV-19/USA/MD-CDC-LC0406360/2021	EPI_ISL_7903468
LC0410756	hCoV-19/USA/AZ-CDC-LC0410756/2021	EPI_ISL_7904668
LC0406230	hCoV-19/USA/CT-CDC-LC0406230/2021	EPI_ISL_7911668
LC0410897	hCoV-19/USA/IN-CDC-LC0410897/2021	EPI_ISL_7912668
LC0407565	hCoV-19/USA/MA-CDC-LC0407565/2021	EPI_ISL_7913268
LC0490510	hCoV-19/USA/NV-CDC-LC0490510/2022	EPI_ISL_9343885
LC0357783	hCoV-19/USA/NM-CDC-LC0357783/2021	EPI_ISL_6391395
LC0450224	hCoV-19/USA/NH-CDC-LC0450224/2021	EPI_ISL_8603668
LC0420001	hCoV-19/USA/PA-CDC-LC0420001/2021	EPI_ISL_8023968
LC0422816	hCoV-19/USA/NM-CDC-LC0422816/2021	EPI_ISL_8024168
LC0427981	hCoV-19/USA/NV-CDC-LC0427981/2021	EPI_ISL_8062468
LC0450977	hCoV-19/USA/WA-CDC-LC0450977/2021	EPI_ISL_8600285
LC0442040	hCoV-19/USA/WI-CDC-LC0442040/2021	EPI_ISL_8362268
LC0442796	hCoV-19/USA/IN-CDC-LC0442796/2021	EPI_ISL_8468568
LC0424109	hCoV-19/USA/PA-CDC-LC0424109/2021	EPI_ISL_8027468
LC0436348	hCoV-19/USA/ID-CDC-LC0436348/2021	EPI_ISL_8263968
LC0436604	hCoV-19/USA/CA-CDC-LC0436604/2021	EPI_ISL_8264068
LC0425316	hCoV-19/USA/DE-CDC-LC0425316/2021	EPI_ISL_8029168
LC0410434	hCoV-19/USA/AZ-CDC-LC0410434/2021	EPI_ISL_7903361
LC0027876	hCoV-19/USA/AZ-CDC-LC0027876/2021	EPI_ISL_1461831
LC0028111	hCoV-19/USA/KY-CDC-LC0028111/2021	EPI_ISL_1461931
LC0028722	hCoV-19/USA/NC-CDC-LC0028722/2021	EPI_ISL_1462231
LC0031139	hCoV-19/USA/MA-CDC-LC0031139/2021	EPI_ISL_1463431
LC0409660	hCoV-19/USA/PA-CDC-LC0409660/2021	EPI_ISL_7903961
LC0410963	hCoV-19/USA/WI-CDC-LC0410963/2021	EPI_ISL_7904061
LC0436347	hCoV-19/USA/ID-CDC-LC0436347/2021	EPI_ISL_8263972
LC0424912	hCoV-19/USA/NC-CDC-LC0424912/2021	EPI_ISL_8027672
LC0427249	hCoV-19/USA/IN-CDC-LC0427249/2021	EPI_ISL_8028372
LC0500729	hCoV-19/USA/AZ-CDC-LC0500729/2022	EPI_ISL_9472685
LC0494732	hCoV-19/USA/GA-CDC-LC0494732/2022	EPI_ISL_9473385
LC0493644	hCoV-19/USA/VA-CDC-LC0493644/2022	EPI_ISL_9473485
LC0492028	hCoV-19/USA/WI-CDC-LC0492028/2022	EPI_ISL_9475185
LC0497075	hCoV-19/USA/WV-CDC-LC0497075/2022	EPI_ISL_9466985
LC0496845	hCoV-19/USA/WA-CDC-LC0496845/2022	EPI_ISL_9479885
LC0495796	hCoV-19/USA/MD-CDC-LC0495796/2022	EPI_ISL_9483585
LC0491418	hCoV-19/USA/IL-CDC-LC0491418/2022	EPI_ISL_9482085
LC0493154	hCoV-19/USA/PA-CDC-LC0493154/2022	EPI_ISL_9481285
LC0501623	hCoV-19/USA/MD-CDC-LC0501623/2022	EPI_ISL_9517885
LC0504013	hCoV-19/USA/NM-CDC-LC0504013/2022	EPI_ISL_9522785
LC0440017	hCoV-19/USA/DC-CDC-LC0440017/2021	EPI_ISL_8366468
LC0443297	hCoV-19/USA/NJ-CDC-LC0443297/2021	EPI_ISL_8468668
LC0497743	hCoV-19/USA/KY-CDC-LC0497743/2022	EPI_ISL_9464468
LC0499217	hCoV-19/USA/CO-CDC-LC0499217/2022	EPI_ISL_9464668
LC0496247	hCoV-19/USA/OR-CDC-LC0496247/2022	EPI_ISL_9465068
LC0497083	hCoV-19/USA/IN-CDC-LC0497083/2022	EPI_ISL_9465268
LC0497540	hCoV-19/USA/OH-CDC-LC0497540/2022	EPI_ISL_9465368
LC0501039	hCoV-19/USA/NM-CDC-LC0501039/2022	EPI_ISL_9472268
LC0491510	hCoV-19/USA/SC-CDC-LC0491510/2022	EPI_ISL_9475168
LC0498801	hCoV-19/USA/KY-CDC-LC0498801/2022	EPI_ISL_9466968
LC0494193	hCoV-19/USA/VA-CDC-LC0494193/2022	EPI_ISL_9473968
LC0493316	hCoV-19/USA/MD-CDC-LC0493316/2022	EPI_ISL_9475468
LC0492677	hCoV-19/USA/DE-CDC-LC0492677/2022	EPI_ISL_9476868
LC0537336	hCoV-19/USA/KS-CDC-LC0537336/2022	EPI_ISL_10271982
LC0442777	hCoV-19/USA/FL-CDC-LC0442777/2021	EPI_ISL_8469168
LC0477116	hCoV-19/USA/VA-CDC-LC0477116/2022	EPI_ISL_9187062
LC0452013	hCoV-19/USA/WI-CDC-LC0452013/2021	EPI_ISL_8599168
LC0452471	hCoV-19/USA/OR-CDC-LC0452471/2021	EPI_ISL_8600668
LC0449753	hCoV-19/USA/NC-CDC-LC0449753/2021	EPI_ISL_8602268
LC0448785	hCoV-19/USA/SC-CDC-LC0448785/2021	EPI_ISL_8602468
LC0453170	hCoV-19/USA/NJ-CDC-LC0453170/2021	EPI_ISL_8602768
LC0449721	hCoV-19/USA/VA-CDC-LC0449721/2021	EPI_ISL_8603168
LC0450774	hCoV-19/USA/NH-CDC-LC0450774/2021	EPI_ISL_8603568
LC0467926	hCoV-19/USA/AZ-CDC-LC0467926/2021	EPI_ISL_9036718
LC0505795	hCoV-19/USA/NM-CDC-LC0505795/2022	EPI_ISL_9520818
LC0524241	hCoV-19/USA/IL-CDC-LC0524241/2022	EPI_ISL_9960272
LC0525864	hCoV-19/USA/OR-CDC-LC0525864/2022	EPI_ISL_9964972
LC0516865	hCoV-19/USA/NH-CDC-LC0516865/2022	EPI_ISL_9965472
LC0521883	hCoV-19/USA/CA-CDC-LC0521883/2022	EPI_ISL_9969372
LC0517243	hCoV-19/USA/NJ-CDC-LC0517243/2022	EPI_ISL_9970172
LC0528213	hCoV-19/USA/UT-CDC-LC0528213/2022	EPI_ISL_10042072
LC0527665	hCoV-19/USA/OR-CDC-LC0527665/2022	EPI_ISL_10041872
LC0528697	hCoV-19/USA/OR-CDC-LC0528697/2022	EPI_ISL_10042472
LC0503545	hCoV-19/USA/OR-CDC-LC0503545/2022	EPI_ISL_9517872
LC0474112	hCoV-19/USA/PA-CDC-LC0474112/2022	EPI_ISL_8981872
LC0439270	hCoV-19/USA/NJ-CDC-LC0439270/2021	EPI_ISL_8367572
LC0469972	hCoV-19/USA/NV-CDC-LC0469972/2021	EPI_ISL_9029772
LC0466458	hCoV-19/USA/VA-CDC-LC0466458/2022	EPI_ISL_9042372
LC0529809	hCoV-19/USA/VA-CDC-LC0529809/2022	EPI_ISL_10074062
LC0527253	hCoV-19/USA/IN-CDC-LC0527253/2022	EPI_ISL_10040972
LC0535863	hCoV-19/USA/NM-CDC-LC0535863/2022	EPI_ISL_10268472
LC0534321	hCoV-19/USA/OR-CDC-LC0534321/2022	EPI_ISL_10271672
LC0516207	hCoV-19/USA/TX-CDC-LC0516207/2022	EPI_ISL_9912972
LC0491052	hCoV-19/USA/NH-CDC-LC0491052/2022	EPI_ISL_9469372
LC0438144	hCoV-19/USA/VA-CDC-LC0438144/2021	EPI_ISL_8365698
LC0529164	hCoV-19/USA/VA-CDC-LC0529164/2022	EPI_ISL_10074362
LC0451724	hCoV-19/USA/CA-CDC-LC0451724/2021	EPI_ISL_8600298
LC0530209	hCoV-19/USA/NV-CDC-LC0530209/2022	EPI_ISL_10074562
LC0452521	hCoV-19/USA/IL-CDC-LC0452521/2021	EPI_ISL_8600698
LC0535390	hCoV-19/USA/KY-CDC-LC0535390/2022	EPI_ISL_10268206
LC0536959	hCoV-19/USA/OH-CDC-LC0536959/2022	EPI_ISL_10270406
LC0524991	hCoV-19/USA/UT-CDC-LC0524991/2022	EPI_ISL_9959576
LC0521724	hCoV-19/USA/CA-CDC-LC0521724/2022	EPI_ISL_9969076
LC0521779	hCoV-19/USA/CA-CDC-LC0521779/2022	EPI_ISL_9969576
LC0429392	hCoV-19/USA/MD-CDC-LC0429392/2021	EPI_ISL_8155072
LC0459848	hCoV-19/USA/CO-CDC-LC0459848/2021	EPI_ISL_9031398
LC0460011	hCoV-19/USA/IL-CDC-LC0460011/2021	EPI_ISL_9031698
LC0470105	hCoV-19/USA/AZ-CDC-LC0470105/2021	EPI_ISL_9030064
LC0474023	hCoV-19/USA/WA-CDC-LC0474023/2022	EPI_ISL_8981564
LC0473596	hCoV-19/USA/AR-CDC-LC0473596/2022	EPI_ISL_8982264
LC0536559	hCoV-19/USA/WI-CDC-LC0536559/2022	EPI_ISL_10269385
LC0467100	hCoV-19/USA/IL-CDC-LC0467100/2021	EPI_ISL_9030698
LC0469637	hCoV-19/USA/CA-CDC-LC0469637/2022	EPI_ISL_9038698
LC0462827	hCoV-19/USA/GA-CDC-LC0462827/2022	EPI_ISL_9039198
LC0465277	hCoV-19/USA/DC-CDC-LC0465277/2022	EPI_ISL_9039498
LC0469396	hCoV-19/USA/CA-CDC-LC0469396/2022	EPI_ISL_9041498
LC0459004	hCoV-19/USA/DE-CDC-LC0459004/2022	EPI_ISL_9041698
LC0471101	hCoV-19/USA/IL-CDC-LC0471101/2021	EPI_ISL_9048698
LC0481732	hCoV-19/USA/NM-CDC-LC0481732/2022	EPI_ISL_9180198
LC0523877	hCoV-19/USA/TX-CDC-LC0523877/2022	EPI_ISL_9959485
LC0518919	hCoV-19/USA/NV-CDC-LC0518919/2022	EPI_ISL_9963985
LC0518833	hCoV-19/USA/WV-CDC-LC0518833/2022	EPI_ISL_9965985
LC0522398	hCoV-19/USA/NH-CDC-LC0522398/2022	EPI_ISL_9965085
LC0521302	hCoV-19/USA/NV-CDC-LC0521302/2022	EPI_ISL_9969285
LC0518031	hCoV-19/USA/PA-CDC-LC0518031/2022	EPI_ISL_9971685
LC0517407	hCoV-19/USA/NJ-CDC-LC0517407/2022	EPI_ISL_9970185
LC0496214	hCoV-19/USA/MD-CDC-LC0496214/2022	EPI_ISL_9464298
LC0501093	hCoV-19/USA/IA-CDC-LC0501093/2022	EPI_ISL_9472198
LC0499355	hCoV-19/USA/WA-CDC-LC0499355/2022	EPI_ISL_9472698
LC0494381	hCoV-19/USA/NJ-CDC-LC0494381/2022	EPI_ISL_9473998
LC0493653	hCoV-19/USA/VA-CDC-LC0493653/2022	EPI_ISL_9474998
LC0492305	hCoV-19/USA/NJ-CDC-LC0492305/2022	EPI_ISL_9476698
LC0498736	hCoV-19/USA/KY-CDC-LC0498736/2022	EPI_ISL_9465613
LC0438008	hCoV-19/USA/MD-CDC-LC0438008/2021	EPI_ISL_8365522
LC0513346	hCoV-19/USA/AR-CDC-LC0513346/2022	EPI_ISL_9910598
LC0522907	hCoV-19/USA/NY-CDC-LC0522907/2022	EPI_ISL_9961798
LC0526476	hCoV-19/USA/CO-CDC-LC0526476/2022	EPI_ISL_9962298
LC0527579	hCoV-19/USA/MO-CDC-LC0527579/2022	EPI_ISL_10041498
LC0530186	hCoV-19/USA/NV-CDC-LC0530186/2022	EPI_ISL_10074398
LC0537201	hCoV-19/USA/IN-CDC-LC0537201/2022	EPI_ISL_10270298
LC0533185	hCoV-19/USA/VA-CDC-LC0533185/2022	EPI_ISL_10271898
LC0538501	hCoV-19/USA/AZ-CDC-LC0538501/2022	EPI_ISL_10271998
LC0537085	hCoV-19/USA/UT-CDC-LC0537085/2022	EPI_ISL_10272298
LC0532834	hCoV-19/USA/NC-CDC-LC0532834/2022	EPI_ISL_10273198
LC0540219	hCoV-19/USA/NJ-CDC-LC0540219/2022	EPI_ISL_10325598
LC0541334	hCoV-19/USA/SC-CDC-LC0541334/2022	EPI_ISL_10562098
LC0547075	hCoV-19/USA/CT-CDC-LC0547075/2022	EPI_ISL_10563198
LC0724124	hCoV-19/USA/HI-CDC-LC0724124/2022	EPI_ISL_13585848
LC0724111	hCoV-19/USA/HI-CDC-LC0724111/2022	EPI_ISL_13585847
LC0724122	hCoV-19/USA/IL-CDC-LC0724122/2022	EPI_ISL_13585846
LC0723970	hCoV-19/USA/CA-CDC-LC0723970/2022	EPI_ISL_13585845
LC0723924	hCoV-19/USA/CA-CDC-LC0723924/2022	EPI_ISL_13585844
LC0724882	hCoV-19/USA/NJ-CDC-LC0724882/2022	EPI_ISL_13585843
LC0725368	hCoV-19/USA/RI-CDC-LC0725368/2022	EPI_ISL_13585842
LC0724738	hCoV-19/USA/NJ-CDC-LC0724738/2022	EPI_ISL_13585840
LC0725365	hCoV-19/USA/NJ-CDC-LC0725365/2022	EPI_ISL_13585841
LC0725363	hCoV-19/USA/NJ-CDC-LC0725363/2022	EPI_ISL_13585839
LC0724740	hCoV-19/USA/NJ-CDC-LC0724740/2022	EPI_ISL_13585838
LC0724898	hCoV-19/USA/NH-CDC-LC0724898/2022	EPI_ISL_13585837
LC0724745	hCoV-19/USA/NH-CDC-LC0724745/2022	EPI_ISL_13585836
LC0724755	hCoV-19/USA/RI-CDC-LC0724755/2022	EPI_ISL_13585835
LC0724742	hCoV-19/USA/NH-CDC-LC0724742/2022	EPI_ISL_13585834
LC0724851	hCoV-19/USA/NJ-CDC-LC0724851/2022	EPI_ISL_13585833
LC0724708	hCoV-19/USA/NY-CDC-LC0724708/2022	EPI_ISL_13585831
LC0724709	hCoV-19/USA/NY-CDC-LC0724709/2022	EPI_ISL_13585830
LC0724805	hCoV-19/USA/NY-CDC-LC0724805/2022	EPI_ISL_13585829
LC0724810	hCoV-19/USA/NJ-CDC-LC0724810/2022	EPI_ISL_13585828
LC0724756	hCoV-19/USA/NJ-CDC-LC0724756/2022	EPI_ISL_13585827
LC0725387	hCoV-19/USA/NJ-CDC-LC0725387/2022	EPI_ISL_13585826
LC0724768	hCoV-19/USA/NY-CDC-LC0724768/2022	EPI_ISL_13585825
LC0723978	hCoV-19/USA/CA-CDC-LC0723978/2022	EPI_ISL_13585824
LC0725378	hCoV-19/USA/NJ-CDC-LC0725378/2022	EPI_ISL_13585823
LC0724741	hCoV-19/USA/NJ-CDC-LC0724741/2022	EPI_ISL_13585822
LC0724698	hCoV-19/USA/NJ-CDC-LC0724698/2022	EPI_ISL_13585821
LC0724765	hCoV-19/USA/NJ-CDC-LC0724765/2022	EPI_ISL_13585820
LC0719559	hCoV-19/USA/NC-CDC-LC0719559/2022	EPI_ISL_13585819
LC0719253	hCoV-19/USA/NJ-CDC-LC0719253/2022	EPI_ISL_13585818
LC0723974	hCoV-19/USA/CA-CDC-LC0723974/2022	EPI_ISL_13585817
LC0723896	hCoV-19/USA/CA-CDC-LC0723896/2022	EPI_ISL_13585816
LC0724125	hCoV-19/USA/HI-CDC-LC0724125/2022	EPI_ISL_13585815
LC0723967	hCoV-19/USA/CA-CDC-LC0723967/2022	EPI_ISL_13585814
LC0723961	hCoV-19/USA/CA-CDC-LC0723961/2022	EPI_ISL_13585813
LC0724782	hCoV-19/USA/PA-CDC-LC0724782/2022	EPI_ISL_13585812
LC0724784	hCoV-19/USA/PA-CDC-LC0724784/2022	EPI_ISL_13585811
LC0725303	hCoV-19/USA/PA-CDC-LC0725303/2022	EPI_ISL_13585810
LC0725369	hCoV-19/USA/NJ-CDC-LC0725369/2022	EPI_ISL_13585809
LC0724893	hCoV-19/USA/NJ-CDC-LC0724893/2022	EPI_ISL_13585808
LC0725361	hCoV-19/USA/NJ-CDC-LC0725361/2022	EPI_ISL_13585807
LC0725360	hCoV-19/USA/NJ-CDC-LC0725360/2022	EPI_ISL_13585806
LC0725362	hCoV-19/USA/NJ-CDC-LC0725362/2022	EPI_ISL_13585805
LC0724831	hCoV-19/USA/NJ-CDC-LC0724831/2022	EPI_ISL_13585804
LC0725307	hCoV-19/USA/NJ-CDC-LC0725307/2022	EPI_ISL_13585799
LC0724895	hCoV-19/USA/NJ-CDC-LC0724895/2022	EPI_ISL_13585798
LC0725371	hCoV-19/USA/NJ-CDC-LC0725371/2022	EPI_ISL_13585797
LC0725367	hCoV-19/USA/NJ-CDC-LC0725367/2022	EPI_ISL_13585796
LC0725366	hCoV-19/USA/NJ-CDC-LC0725366/2022	EPI_ISL_13585795
LC0724897	hCoV-19/USA/NJ-CDC-LC0724897/2022	EPI_ISL_13585794
LC0724785	hCoV-19/USA/PA-CDC-LC0724785/2022	EPI_ISL_13585793
LC0724985	hCoV-19/USA/NJ-CDC-LC0724985/2022	EPI_ISL_13585792
LC0724876	hCoV-19/USA/NY-CDC-LC0724876/2022	EPI_ISL_13585790
LC0724796	hCoV-19/USA/NY-CDC-LC0724796/2022	EPI_ISL_13585789
LC0724749	hCoV-19/USA/NY-CDC-LC0724749/2022	EPI_ISL_13585787
LC0724793	hCoV-19/USA/NY-CDC-LC0724793/2022	EPI_ISL_13585786
LC0724657	hCoV-19/USA/NY-CDC-LC0724657/2022	EPI_ISL_13585785
LC0724706	hCoV-19/USA/NY-CDC-LC0724706/2022	EPI_ISL_13585784
LC0724715	hCoV-19/USA/NY-CDC-LC0724715/2022	EPI_ISL_13585783
LC0724701	hCoV-19/USA/NY-CDC-LC0724701/2022	EPI_ISL_13585781
LC0724724	hCoV-19/USA/NY-CDC-LC0724724/2022	EPI_ISL_13585782
LC0724727	hCoV-19/USA/PA-CDC-LC0724727/2022	EPI_ISL_13585779
LC0724896	hCoV-19/USA/NJ-CDC-LC0724896/2022	EPI_ISL_13585776
LC0723962	hCoV-19/USA/CA-CDC-LC0723962/2022	EPI_ISL_13585774
LC0723993	hCoV-19/USA/CA-CDC-LC0723993/2022	EPI_ISL_13585772
LC0724852	hCoV-19/USA/NJ-CDC-LC0724852/2022	EPI_ISL_13585773
LC0723987	hCoV-19/USA/CA-CDC-LC0723987/2022	EPI_ISL_13585766
LC0723988	hCoV-19/USA/CA-CDC-LC0723988/2022	EPI_ISL_13585764
LC0723998	hCoV-19/USA/CA-CDC-LC0723998/2022	EPI_ISL_13585762
LC0724002	hCoV-19/USA/CA-CDC-LC0724002/2022	EPI_ISL_13585761
LC0723929	hCoV-19/USA/CA-CDC-LC0723929/2022	EPI_ISL_13585760
LC0723933	hCoV-19/USA/CA-CDC-LC0723933/2022	EPI_ISL_13585759
LC0723891	hCoV-19/USA/CA-CDC-LC0723891/2022	EPI_ISL_13585756
LC0723989	hCoV-19/USA/CA-CDC-LC0723989/2022	EPI_ISL_13585755
LC0723963	hCoV-19/USA/CA-CDC-LC0723963/2022	EPI_ISL_13585754
LC0723983	hCoV-19/USA/CA-CDC-LC0723983/2022	EPI_ISL_13585753
LC0725325	hCoV-19/USA/MA-CDC-LC0725325/2022	EPI_ISL_13585752
LC0724533	hCoV-19/USA/CA-CDC-LC0724533/2022	EPI_ISL_13585749
LC0724539	hCoV-19/USA/CA-CDC-LC0724539/2022	EPI_ISL_13585748
LC0724534	hCoV-19/USA/CA-CDC-LC0724534/2022	EPI_ISL_13585746
LC0724536	hCoV-19/USA/CA-CDC-LC0724536/2022	EPI_ISL_13585743
LC0724538	hCoV-19/USA/CA-CDC-LC0724538/2022	EPI_ISL_13585740
LC0723939	hCoV-19/USA/CA-CDC-LC0723939/2022	EPI_ISL_13585737
LC0723908	hCoV-19/USA/CA-CDC-LC0723908/2022	EPI_ISL_13585735
LC0724114	hCoV-19/USA/CA-CDC-LC0724114/2022	EPI_ISL_13585732
LC0723903	hCoV-19/USA/CA-CDC-LC0723903/2022	EPI_ISL_13585734
LC0723918	hCoV-19/USA/CA-CDC-LC0723918/2022	EPI_ISL_13585729
LC0724104	hCoV-19/USA/CA-CDC-LC0724104/2022	EPI_ISL_13585727
LC0723915	hCoV-19/USA/CA-CDC-LC0723915/2022	EPI_ISL_13585728
LC0723966	hCoV-19/USA/CA-CDC-LC0723966/2022	EPI_ISL_13585725
LC0724115	hCoV-19/USA/CA-CDC-LC0724115/2022	EPI_ISL_13585722
LC0724120	hCoV-19/USA/CA-CDC-LC0724120/2022	EPI_ISL_13585720
LC0724117	hCoV-19/USA/CA-CDC-LC0724117/2022	EPI_ISL_13585721
LC0723958	hCoV-19/USA/CA-CDC-LC0723958/2022	EPI_ISL_13585719
LC0723934	hCoV-19/USA/CA-CDC-LC0723934/2022	EPI_ISL_13585713
LC0723926	hCoV-19/USA/CA-CDC-LC0723926/2022	EPI_ISL_13585707
LC0723927	hCoV-19/USA/CA-CDC-LC0723927/2022	EPI_ISL_13585708
LC0724008	hCoV-19/USA/CA-CDC-LC0724008/2022	EPI_ISL_13585705
LC0723932	hCoV-19/USA/CA-CDC-LC0723932/2022	EPI_ISL_13585703
LC0723916	hCoV-19/USA/CA-CDC-LC0723916/2022	EPI_ISL_13585702
LC0725309	hCoV-19/USA/PA-CDC-LC0725309/2022	EPI_ISL_13585700
LC0723923	hCoV-19/USA/CA-CDC-LC0723923/2022	EPI_ISL_13585701
LC0724704	hCoV-19/USA/PA-CDC-LC0724704/2022	EPI_ISL_13585698
LC0724107	hCoV-19/USA/CA-CDC-LC0724107/2022	EPI_ISL_13585699
LC0724838	hCoV-19/USA/NY-CDC-LC0724838/2022	EPI_ISL_13585696
LC0724856	hCoV-19/USA/CT-CDC-LC0724856/2022	EPI_ISL_13585697
LC0724827	hCoV-19/USA/NY-CDC-LC0724827/2022	EPI_ISL_13585695
LC0725302	hCoV-19/USA/MA-CDC-LC0725302/2022	EPI_ISL_13585693
LC0724780	hCoV-19/USA/RI-CDC-LC0724780/2022	EPI_ISL_13585694
LC0724807	hCoV-19/USA/CT-CDC-LC0724807/2022	EPI_ISL_13585692
LC0724660	hCoV-19/USA/CT-CDC-LC0724660/2022	EPI_ISL_13585691
LC0724721	hCoV-19/USA/NJ-CDC-LC0724721/2022	EPI_ISL_13585689
LC0724829	hCoV-19/USA/NY-CDC-LC0724829/2022	EPI_ISL_13585688
LC0724998	hCoV-19/USA/CT-CDC-LC0724998/2022	EPI_ISL_13585686
LC0724840	hCoV-19/USA/VT-CDC-LC0724840/2022	EPI_ISL_13585683
LC0724705	hCoV-19/USA/NY-CDC-LC0724705/2022	EPI_ISL_13585680
LC0725347	hCoV-19/USA/NY-CDC-LC0725347/2022	EPI_ISL_13585677
LC0724647	hCoV-19/USA/NJ-CDC-LC0724647/2022	EPI_ISL_13585674
LC0724653	hCoV-19/USA/NJ-CDC-LC0724653/2022	EPI_ISL_13585671
LC0724787	hCoV-19/USA/NY-CDC-LC0724787/2022	EPI_ISL_13585670
LC0724906	hCoV-19/USA/NJ-CDC-LC0724906/2022	EPI_ISL_13585668
LC0724904	hCoV-19/USA/NJ-CDC-LC0724904/2022	EPI_ISL_13585669
LC0724642	hCoV-19/USA/CT-CDC-LC0724642/2022	EPI_ISL_13585666
LC0724677	hCoV-19/USA/NJ-CDC-LC0724677/2022	EPI_ISL_13585667
LC0724981	hCoV-19/USA/CT-CDC-LC0724981/2022	EPI_ISL_13585664
LC0724984	hCoV-19/USA/CT-CDC-LC0724984/2022	EPI_ISL_13585665
LC0724873	hCoV-19/USA/NJ-CDC-LC0724873/2022	EPI_ISL_13585661
LC0724991	hCoV-19/USA/NJ-CDC-LC0724991/2022	EPI_ISL_13585659
LC0724868	hCoV-19/USA/NJ-CDC-LC0724868/2022	EPI_ISL_13585660
LC0724875	hCoV-19/USA/NJ-CDC-LC0724875/2022	EPI_ISL_13585656
LC0724996	hCoV-19/USA/NJ-CDC-LC0724996/2022	EPI_ISL_13585658
LC0724871	hCoV-19/USA/NJ-CDC-LC0724871/2022	EPI_ISL_13585653
LC0724673	hCoV-19/USA/NJ-CDC-LC0724673/2022	EPI_ISL_13585651
LC0724792	hCoV-19/USA/NJ-CDC-LC0724792/2022	EPI_ISL_13585649
LC0724802	hCoV-19/USA/CT-CDC-LC0724802/2022	EPI_ISL_13585645
LC0724878	hCoV-19/USA/NJ-CDC-LC0724878/2022	EPI_ISL_13585647
LC0724980	hCoV-19/USA/NY-CDC-LC0724980/2022	EPI_ISL_13585642
LC0725331	hCoV-19/USA/NY-CDC-LC0725331/2022	EPI_ISL_13585629
LC0724695	hCoV-19/USA/NY-CDC-LC0724695/2022	EPI_ISL_13585627
LC0724828	hCoV-19/USA/CT-CDC-LC0724828/2022	EPI_ISL_13585628
LC0724688	hCoV-19/USA/NY-CDC-LC0724688/2022	EPI_ISL_13585619
LC0724763	hCoV-19/USA/NY-CDC-LC0724763/2022	EPI_ISL_13585617
LC0724889	hCoV-19/USA/MI-CDC-LC0724889/2022	EPI_ISL_13585618
LC0724637	hCoV-19/USA/NJ-CDC-LC0724637/2022	EPI_ISL_13585614
LC0724638	hCoV-19/USA/NJ-CDC-LC0724638/2022	EPI_ISL_13585613
LC0724634	hCoV-19/USA/NJ-CDC-LC0724634/2022	EPI_ISL_13585611
LC0724735	hCoV-19/USA/NJ-CDC-LC0724735/2022	EPI_ISL_13585612
LC0724662	hCoV-19/USA/NJ-CDC-LC0724662/2022	EPI_ISL_13585610
LC0725346	hCoV-19/USA/NJ-CDC-LC0725346/2022	EPI_ISL_13585604
LC0724994	hCoV-19/USA/NJ-CDC-LC0724994/2022	EPI_ISL_13585605
LC0725344	hCoV-19/USA/PA-CDC-LC0725344/2022	EPI_ISL_13585603
LC0724769	hCoV-19/USA/NJ-CDC-LC0724769/2022	EPI_ISL_13585599
LC0724760	hCoV-19/USA/NY-CDC-LC0724760/2022	EPI_ISL_13585598
LC0724757	hCoV-19/USA/NY-CDC-LC0724757/2022	EPI_ISL_13585596
LC0725345	hCoV-19/USA/NY-CDC-LC0725345/2022	EPI_ISL_13585594
LC0724762	hCoV-19/USA/NJ-CDC-LC0724762/2022	EPI_ISL_13585593
LC0724758	hCoV-19/USA/NY-CDC-LC0724758/2022	EPI_ISL_13585592
LC0724710	hCoV-19/USA/NJ-CDC-LC0724710/2022	EPI_ISL_13585590
LC0724888	hCoV-19/USA/NJ-CDC-LC0724888/2022	EPI_ISL_13585591
LC0724879	hCoV-19/USA/NJ-CDC-LC0724879/2022	EPI_ISL_13585588
LC0724682	hCoV-19/USA/NJ-CDC-LC0724682/2022	EPI_ISL_13585584
LC0724693	hCoV-19/USA/NY-CDC-LC0724693/2022	EPI_ISL_13585582
LC0724692	hCoV-19/USA/NY-CDC-LC0724692/2022	EPI_ISL_13585583
LC0724892	hCoV-19/USA/PA-CDC-LC0724892/2022	EPI_ISL_13585577
LC0724986	hCoV-19/USA/DE-CDC-LC0724986/2022	EPI_ISL_13585575
LC0724624	hCoV-19/USA/MA-CDC-LC0724624/2022	EPI_ISL_13585572
LC0724900	hCoV-19/USA/NJ-CDC-LC0724900/2022	EPI_ISL_13585569
LC0719504	hCoV-19/USA/NJ-CDC-LC0719504/2022	EPI_ISL_13585568
LC0719256	hCoV-19/USA/NJ-CDC-LC0719256/2022	EPI_ISL_13585563
LC0719510	hCoV-19/USA/NJ-CDC-LC0719510/2022	EPI_ISL_13585561
LC0719502	hCoV-19/USA/NJ-CDC-LC0719502/2022	EPI_ISL_13585562
LC0719257	hCoV-19/USA/NY-CDC-LC0719257/2022	EPI_ISL_13585558
LC0719922	hCoV-19/USA/VA-CDC-LC0719922/2022	EPI_ISL_13585555
LC0719971	hCoV-19/USA/NC-CDC-LC0719971/2022	EPI_ISL_13585552
LC0719793	hCoV-19/USA/NY-CDC-LC0719793/2022	EPI_ISL_13585553
LC0719874	hCoV-19/USA/NC-CDC-LC0719874/2022	EPI_ISL_13585551
LC0719878	hCoV-19/USA/MD-CDC-LC0719878/2022	EPI_ISL_13585548
LC0719949	hCoV-19/USA/DC-CDC-LC0719949/2022	EPI_ISL_13585545
LC0719877	hCoV-19/USA/NC-CDC-LC0719877/2022	EPI_ISL_13585547
LC0719727	hCoV-19/USA/MD-CDC-LC0719727/2022	EPI_ISL_13585542
LC0719992	hCoV-19/USA/VA-CDC-LC0719992/2022	EPI_ISL_13585540
LC0719913	hCoV-19/USA/MD-CDC-LC0719913/2022	EPI_ISL_13585541
LC0719797	hCoV-19/USA/NY-CDC-LC0719797/2022	EPI_ISL_13585536
LC0719304	hCoV-19/USA/PA-CDC-LC0719304/2022	EPI_ISL_13585533
LC0719469	hCoV-19/USA/NJ-CDC-LC0719469/2022	EPI_ISL_13585526
LC0719927	hCoV-19/USA/VA-CDC-LC0719927/2022	EPI_ISL_13585519
LC0719474	hCoV-19/USA/NJ-CDC-LC0719474/2022	EPI_ISL_13585512
LC0719266	hCoV-19/USA/PA-CDC-LC0719266/2022	EPI_ISL_13585509
LC0719918	hCoV-19/USA/NC-CDC-LC0719918/2022	EPI_ISL_13585507
LC0719574	hCoV-19/USA/VA-CDC-LC0719574/2022	EPI_ISL_13585506
LC0719961	hCoV-19/USA/MD-CDC-LC0719961/2022	EPI_ISL_13585505
LC0723946	hCoV-19/USA/CA-CDC-LC0723946/2022	EPI_ISL_13585502
LC0724036	hCoV-19/USA/CA-CDC-LC0724036/2022	EPI_ISL_13585497
LC0724030	hCoV-19/USA/CA-CDC-LC0724030/2022	EPI_ISL_13585498
LC0724127	hCoV-19/USA/CA-CDC-LC0724127/2022	EPI_ISL_13585495
LC0724032	hCoV-19/USA/CA-CDC-LC0724032/2022	EPI_ISL_13585496
LC0724646	hCoV-19/USA/CT-CDC-LC0724646/2022	EPI_ISL_13585493
LC0724011	hCoV-19/USA/CA-CDC-LC0724011/2022	EPI_ISL_13585494
LC0719330	hCoV-19/USA/NY-CDC-LC0719330/2022	EPI_ISL_13585491
LC0718686	hCoV-19/USA/DC-CDC-LC0718686/2022	EPI_ISL_13585489
LC0718786	hCoV-19/USA/NC-CDC-LC0718786/2022	EPI_ISL_13585490
LC0724551	hCoV-19/USA/CA-CDC-LC0724551/2022	EPI_ISL_13585486
LC0718661	hCoV-19/USA/DC-CDC-LC0718661/2022	EPI_ISL_13585484
LC0724544	hCoV-19/USA/CA-CDC-LC0724544/2022	EPI_ISL_13585483
LC0723637	hCoV-19/USA/WA-CDC-LC0723637/2022	EPI_ISL_13585482
LC0723866	hCoV-19/USA/AK-CDC-LC0723866/2022	EPI_ISL_13585481
LC0724543	hCoV-19/USA/CA-CDC-LC0724543/2022	EPI_ISL_13585479
LC0724393	hCoV-19/USA/AK-CDC-LC0724393/2022	EPI_ISL_13585480
LC0724547	hCoV-19/USA/CA-CDC-LC0724547/2022	EPI_ISL_13585476
LC0723897	hCoV-19/USA/CA-CDC-LC0723897/2022	EPI_ISL_13585474
LC0724132	hCoV-19/USA/CA-CDC-LC0724132/2022	EPI_ISL_13585472
LC0724136	hCoV-19/USA/CA-CDC-LC0724136/2022	EPI_ISL_13585471
LC0724130	hCoV-19/USA/CA-CDC-LC0724130/2022	EPI_ISL_13585470
LC0724137	hCoV-19/USA/CA-CDC-LC0724137/2022	EPI_ISL_13585469
LC0718656	hCoV-19/USA/DC-CDC-LC0718656/2022	EPI_ISL_13585467
LC0718634	hCoV-19/USA/MD-CDC-LC0718634/2022	EPI_ISL_13585468
LC0718745	hCoV-19/USA/NC-CDC-LC0718745/2022	EPI_ISL_13585465
LC0719880	hCoV-19/USA/NC-CDC-LC0719880/2022	EPI_ISL_13585466
LC0718758	hCoV-19/USA/VA-CDC-LC0718758/2022	EPI_ISL_13585464
LC0718756	hCoV-19/USA/VA-CDC-LC0718756/2022	EPI_ISL_13585463
LC0718752	hCoV-19/USA/VA-CDC-LC0718752/2022	EPI_ISL_13585462
LC0718755	hCoV-19/USA/NY-CDC-LC0718755/2022	EPI_ISL_13585461
LC0718639	hCoV-19/USA/NC-CDC-LC0718639/2022	EPI_ISL_13585460
LC0718915	hCoV-19/USA/NC-CDC-LC0718915/2022	EPI_ISL_13585458
LC0718699	hCoV-19/USA/NC-CDC-LC0718699/2022	EPI_ISL_13585457
LC0719005	hCoV-19/USA/NC-CDC-LC0719005/2022	EPI_ISL_13585456
LC0718746	hCoV-19/USA/NC-CDC-LC0718746/2022	EPI_ISL_13585455
LC0718751	hCoV-19/USA/NC-CDC-LC0718751/2022	EPI_ISL_13585453
LC0718743	hCoV-19/USA/NC-CDC-LC0718743/2022	EPI_ISL_13585454
LC0719884	hCoV-19/USA/NC-CDC-LC0719884/2022	EPI_ISL_13585451
LC0719881	hCoV-19/USA/NC-CDC-LC0719881/2022	EPI_ISL_13585452
LC0718763	hCoV-19/USA/NC-CDC-LC0718763/2022	EPI_ISL_13585449
LC0718790	hCoV-19/USA/NC-CDC-LC0718790/2022	EPI_ISL_13585450
LC0718658	hCoV-19/USA/DC-CDC-LC0718658/2022	EPI_ISL_13585448
LC0718720	hCoV-19/USA/MD-CDC-LC0718720/2022	EPI_ISL_13585447
LC0718792	hCoV-19/USA/NC-CDC-LC0718792/2022	EPI_ISL_13585446
LC0718787	hCoV-19/USA/NC-CDC-LC0718787/2022	EPI_ISL_13585444
LC0718711	hCoV-19/USA/NC-CDC-LC0718711/2022	EPI_ISL_13585443
LC0718623	hCoV-19/USA/MD-CDC-LC0718623/2022	EPI_ISL_13585441
LC0718719	hCoV-19/USA/MD-CDC-LC0718719/2022	EPI_ISL_13585440
LC0718754	hCoV-19/USA/VA-CDC-LC0718754/2022	EPI_ISL_13585438
LC0718761	hCoV-19/USA/NC-CDC-LC0718761/2022	EPI_ISL_13585437
LC0718696	hCoV-19/USA/NC-CDC-LC0718696/2022	EPI_ISL_13585435
LC0718667	hCoV-19/USA/NC-CDC-LC0718667/2022	EPI_ISL_13585433
LC0719331	hCoV-19/USA/NJ-CDC-LC0719331/2022	EPI_ISL_13585432
LC0719298	hCoV-19/USA/NY-CDC-LC0719298/2022	EPI_ISL_13585430
LC0724866	hCoV-19/USA/DE-CDC-LC0724866/2022	EPI_ISL_13585428
LC0724773	hCoV-19/USA/MA-CDC-LC0724773/2022	EPI_ISL_13585426
LC0725384	hCoV-19/USA/PA-CDC-LC0725384/2022	EPI_ISL_13585427
LC0725364	hCoV-19/USA/NY-CDC-LC0725364/2022	EPI_ISL_13585425
LC0724791	hCoV-19/USA/NY-CDC-LC0724791/2022	EPI_ISL_13585424
LC0724719	hCoV-19/USA/NJ-CDC-LC0724719/2022	EPI_ISL_13585423
LC0725295	hCoV-19/USA/NY-CDC-LC0725295/2022	EPI_ISL_13585422
LC0724931	hCoV-19/USA/NY-CDC-LC0724931/2022	EPI_ISL_13585420
LC0725318	hCoV-19/USA/NY-CDC-LC0725318/2022	EPI_ISL_13585419
LC0719566	hCoV-19/USA/VA-CDC-LC0719566/2022	EPI_ISL_13585417
LC0724922	hCoV-19/USA/NY-CDC-LC0724922/2022	EPI_ISL_13585416
LC0724919	hCoV-19/USA/NJ-CDC-LC0724919/2022	EPI_ISL_13585414
LC0724918	hCoV-19/USA/NJ-CDC-LC0724918/2022	EPI_ISL_13585413
LC0724923	hCoV-19/USA/NJ-CDC-LC0724923/2022	EPI_ISL_13585412
LC0724800	hCoV-19/USA/NY-CDC-LC0724800/2022	EPI_ISL_13585410
LC0725297	hCoV-19/USA/NY-CDC-LC0725297/2022	EPI_ISL_13585407
LC0724767	hCoV-19/USA/NY-CDC-LC0724767/2022	EPI_ISL_13585406
LC0725163	hCoV-19/USA/MA-CDC-LC0725163/2022	EPI_ISL_13585405
LC0725164	hCoV-19/USA/MA-CDC-LC0725164/2022	EPI_ISL_13585404
LC0719252	hCoV-19/USA/NJ-CDC-LC0719252/2022	EPI_ISL_13585403
LC0725108	hCoV-19/USA/NY-CDC-LC0725108/2022	EPI_ISL_13585400
LC0725121	hCoV-19/USA/CT-CDC-LC0725121/2022	EPI_ISL_13585399
LC0725182	hCoV-19/USA/NJ-CDC-LC0725182/2022	EPI_ISL_13585398
LC0725089	hCoV-19/USA/NJ-CDC-LC0725089/2022	EPI_ISL_13585396
LC0725107	hCoV-19/USA/PA-CDC-LC0725107/2022	EPI_ISL_13585395
LC0725088	hCoV-19/USA/NJ-CDC-LC0725088/2022	EPI_ISL_13585394
LC0725090	hCoV-19/USA/NY-CDC-LC0725090/2022	EPI_ISL_13585393
LC0724917	hCoV-19/USA/NY-CDC-LC0724917/2022	EPI_ISL_13585392
LC0725123	hCoV-19/USA/MD-CDC-LC0725123/2022	EPI_ISL_13585390
LC0724926	hCoV-19/USA/NY-CDC-LC0724926/2022	EPI_ISL_13585391
LC0725261	hCoV-19/USA/RI-CDC-LC0725261/2022	EPI_ISL_13585389
LC0725267	hCoV-19/USA/RI-CDC-LC0725267/2022	EPI_ISL_13585387
LC0725266	hCoV-19/USA/RI-CDC-LC0725266/2022	EPI_ISL_13585388
LC0725262	hCoV-19/USA/RI-CDC-LC0725262/2022	EPI_ISL_13585385
LC0725165	hCoV-19/USA/RI-CDC-LC0725165/2022	EPI_ISL_13585382
LC0719565	hCoV-19/USA/NC-CDC-LC0719565/2022	EPI_ISL_13585379
LC0719794	hCoV-19/USA/RI-CDC-LC0719794/2022	EPI_ISL_13585377
LC0719791	hCoV-19/USA/RI-CDC-LC0719791/2022	EPI_ISL_13585376
LC0719354	hCoV-19/USA/PA-CDC-LC0719354/2022	EPI_ISL_13585372
LC0719272	hCoV-19/USA/MA-CDC-LC0719272/2022	EPI_ISL_13585375
LC0719294	hCoV-19/USA/NJ-CDC-LC0719294/2022	EPI_ISL_13585371
LC0719268	hCoV-19/USA/DE-CDC-LC0719268/2022	EPI_ISL_13585369
LC0719270	hCoV-19/USA/PA-CDC-LC0719270/2022	EPI_ISL_13585365
LC0719263	hCoV-19/USA/NH-CDC-LC0719263/2022	EPI_ISL_13585363
LC0719701	hCoV-19/USA/NY-CDC-LC0719701/2022	EPI_ISL_13585364
LC0719262	hCoV-19/USA/DE-CDC-LC0719262/2022	EPI_ISL_13585361
LC0719691	hCoV-19/USA/DE-CDC-LC0719691/2022	EPI_ISL_13585359
LC0719752	hCoV-19/USA/CT-CDC-LC0719752/2022	EPI_ISL_13585357
LC0719273	hCoV-19/USA/NY-CDC-LC0719273/2022	EPI_ISL_13585355
LC0719260	hCoV-19/USA/NJ-CDC-LC0719260/2022	EPI_ISL_13585354
LC0719470	hCoV-19/USA/NJ-CDC-LC0719470/2022	EPI_ISL_13585353
LC0719333	hCoV-19/USA/NY-CDC-LC0719333/2022	EPI_ISL_13585352
LC0719751	hCoV-19/USA/NJ-CDC-LC0719751/2022	EPI_ISL_13585349
LC0719753	hCoV-19/USA/MA-CDC-LC0719753/2022	EPI_ISL_13585346
LC0725268	hCoV-19/USA/RI-CDC-LC0725268/2022	EPI_ISL_13585341
LC0723887	hCoV-19/USA/WA-CDC-LC0723887/2022	EPI_ISL_13585338
LC0723859	hCoV-19/USA/WA-CDC-LC0723859/2022	EPI_ISL_13585337
LC0724211	hCoV-19/USA/WA-CDC-LC0724211/2022	EPI_ISL_13585334
LC0724372	hCoV-19/USA/WA-CDC-LC0724372/2022	EPI_ISL_13585331
LC0724220	hCoV-19/USA/WA-CDC-LC0724220/2022	EPI_ISL_13585328
LC0723861	hCoV-19/USA/ID-CDC-LC0723861/2022	EPI_ISL_13585327
LC0724326	hCoV-19/USA/CA-CDC-LC0724326/2022	EPI_ISL_13585326
LC0723857	hCoV-19/USA/WA-CDC-LC0723857/2022	EPI_ISL_13585324
LC0725171	hCoV-19/USA/NJ-CDC-LC0725171/2022	EPI_ISL_13585323
LC0724215	hCoV-19/USA/WA-CDC-LC0724215/2022	EPI_ISL_13585320
LC0724338	hCoV-19/USA/WA-CDC-LC0724338/2022	EPI_ISL_13585319
LC0724411	hCoV-19/USA/WA-CDC-LC0724411/2022	EPI_ISL_13585316
LC0724413	hCoV-19/USA/WA-CDC-LC0724413/2022	EPI_ISL_13585314
LC0724396	hCoV-19/USA/WA-CDC-LC0724396/2022	EPI_ISL_13585310
LC0724339	hCoV-19/USA/WA-CDC-LC0724339/2022	EPI_ISL_13585307
LC0724327	hCoV-19/USA/CA-CDC-LC0724327/2022	EPI_ISL_13585305
LC0724332	hCoV-19/USA/CA-CDC-LC0724332/2022	EPI_ISL_13585303
LC0724571	hCoV-19/USA/CA-CDC-LC0724571/2022	EPI_ISL_13585301
LC0724584	hCoV-19/USA/CA-CDC-LC0724584/2022	EPI_ISL_13585300
LC0724360	hCoV-19/USA/WA-CDC-LC0724360/2022	EPI_ISL_13585298
LC0724404	hCoV-19/USA/OR-CDC-LC0724404/2022	EPI_ISL_13585296
LC0724583	hCoV-19/USA/CA-CDC-LC0724583/2022	EPI_ISL_13585293
LC0724398	hCoV-19/USA/WA-CDC-LC0724398/2022	EPI_ISL_13585287
LC0724342	hCoV-19/USA/WA-CDC-LC0724342/2022	EPI_ISL_13585288
LC0724376	hCoV-19/USA/OR-CDC-LC0724376/2022	EPI_ISL_13585285
LC0724354	hCoV-19/USA/OR-CDC-LC0724354/2022	EPI_ISL_13585286
LC0718729	hCoV-19/USA/VA-CDC-LC0718729/2022	EPI_ISL_13585281
LC0725290	hCoV-19/USA/CT-CDC-LC0725290/2022	EPI_ISL_13585278
LC0725288	hCoV-19/USA/CT-CDC-LC0725288/2022	EPI_ISL_13585276
LC0725098	hCoV-19/USA/CT-CDC-LC0725098/2022	EPI_ISL_13585275
LC0725286	hCoV-19/USA/CT-CDC-LC0725286/2022	EPI_ISL_13585274
LC0725291	hCoV-19/USA/NJ-CDC-LC0725291/2022	EPI_ISL_13585272
LC0725156	hCoV-19/USA/NJ-CDC-LC0725156/2022	EPI_ISL_13585271
LC0725158	hCoV-19/USA/NY-CDC-LC0725158/2022	EPI_ISL_13585269
LC0718832	hCoV-19/USA/VA-CDC-LC0718832/2022	EPI_ISL_13585268
LC0724915	hCoV-19/USA/MA-CDC-LC0724915/2022	EPI_ISL_13585265
LC0724820	hCoV-19/USA/NY-CDC-LC0724820/2022	EPI_ISL_13585263
LC0724821	hCoV-19/USA/NY-CDC-LC0724821/2022	EPI_ISL_13585264
LC0724823	hCoV-19/USA/NY-CDC-LC0724823/2022	EPI_ISL_13585261
LC0724819	hCoV-19/USA/NY-CDC-LC0724819/2022	EPI_ISL_13585262
LC0718850	hCoV-19/USA/SC-CDC-LC0718850/2022	EPI_ISL_13585259
LC0724934	hCoV-19/USA/CT-CDC-LC0724934/2022	EPI_ISL_13585258
LC0724952	hCoV-19/USA/NY-CDC-LC0724952/2022	EPI_ISL_13585257
LC0724955	hCoV-19/USA/NJ-CDC-LC0724955/2022	EPI_ISL_13585256
LC0722807	hCoV-19/USA/CA-CDC-LC0722807/2022	EPI_ISL_13585254
LC0724957	hCoV-19/USA/PA-CDC-LC0724957/2022	EPI_ISL_13585255
LC0717961	hCoV-19/USA/DC-CDC-LC0717961/2022	EPI_ISL_13585253
LC0722899	hCoV-19/USA/CA-CDC-LC0722899/2022	EPI_ISL_13585251
LC0722842	hCoV-19/USA/CA-CDC-LC0722842/2022	EPI_ISL_13585249
LC0722841	hCoV-19/USA/CA-CDC-LC0722841/2022	EPI_ISL_13585248
LC0722845	hCoV-19/USA/CA-CDC-LC0722845/2022	EPI_ISL_13585246
LC0722795	hCoV-19/USA/CA-CDC-LC0722795/2022	EPI_ISL_13585247
LC0722870	hCoV-19/USA/CA-CDC-LC0722870/2022	EPI_ISL_13585244
LC0722873	hCoV-19/USA/CA-CDC-LC0722873/2022	EPI_ISL_13585245
LC0724958	hCoV-19/USA/NY-CDC-LC0724958/2022	EPI_ISL_13585241
LC0725198	hCoV-19/USA/DE-CDC-LC0725198/2022	EPI_ISL_13585239
LC0725190	hCoV-19/USA/PA-CDC-LC0725190/2022	EPI_ISL_13585237
LC0725188	hCoV-19/USA/PA-CDC-LC0725188/2022	EPI_ISL_13585238
LC0725187	hCoV-19/USA/PA-CDC-LC0725187/2022	EPI_ISL_13585236
LC0718844	hCoV-19/USA/NC-CDC-LC0718844/2022	EPI_ISL_13585234
LC0718510	hCoV-19/USA/NC-CDC-LC0718510/2022	EPI_ISL_13585235
LC0718734	hCoV-19/USA/NC-CDC-LC0718734/2022	EPI_ISL_13585232
LC0718837	hCoV-19/USA/NC-CDC-LC0718837/2022	EPI_ISL_13585233
LC0718731	hCoV-19/USA/VA-CDC-LC0718731/2022	EPI_ISL_13585229
LC0718967	hCoV-19/USA/VA-CDC-LC0718967/2022	EPI_ISL_13585228
LC0718955	hCoV-19/USA/VA-CDC-LC0718955/2022	EPI_ISL_13585226
LC0718974	hCoV-19/USA/VA-CDC-LC0718974/2022	EPI_ISL_13585224
LC0718804	hCoV-19/USA/VA-CDC-LC0718804/2022	EPI_ISL_13585222
LC0718989	hCoV-19/USA/MD-CDC-LC0718989/2022	EPI_ISL_13585221
LC0718820	hCoV-19/USA/MD-CDC-LC0718820/2022	EPI_ISL_13585218
LC0719003	hCoV-19/USA/DC-CDC-LC0719003/2022	EPI_ISL_13585216
LC0718855	hCoV-19/USA/NC-CDC-LC0718855/2022	EPI_ISL_13585217
LC0718641	hCoV-19/USA/DC-CDC-LC0718641/2022	EPI_ISL_13585215
LC0718687	hCoV-19/USA/DC-CDC-LC0718687/2022	EPI_ISL_13585213
LC0718747	hCoV-19/USA/DC-CDC-LC0718747/2022	EPI_ISL_13585214
LC0718836	hCoV-19/USA/NC-CDC-LC0718836/2022	EPI_ISL_13585210
LC0718817	hCoV-19/USA/WV-CDC-LC0718817/2022	EPI_ISL_13585207
LC0718677	hCoV-19/USA/VA-CDC-LC0718677/2022	EPI_ISL_13585204
LC0718670	hCoV-19/USA/VA-CDC-LC0718670/2022	EPI_ISL_13585202
LC0718678	hCoV-19/USA/DC-CDC-LC0718678/2022	EPI_ISL_13585203
LC0718562	hCoV-19/USA/NC-CDC-LC0718562/2022	EPI_ISL_13585199
LC0718501	hCoV-19/USA/NC-CDC-LC0718501/2022	EPI_ISL_13585198
LC0718799	hCoV-19/USA/NC-CDC-LC0718799/2022	EPI_ISL_13585196
LC0718735	hCoV-19/USA/NC-CDC-LC0718735/2022	EPI_ISL_13585197
LC0718737	hCoV-19/USA/NC-CDC-LC0718737/2022	EPI_ISL_13585193
LC0718732	hCoV-19/USA/NC-CDC-LC0718732/2022	EPI_ISL_13585192
LC0718738	hCoV-19/USA/NC-CDC-LC0718738/2022	EPI_ISL_13585191
LC0719435	hCoV-19/USA/NJ-CDC-LC0719435/2022	EPI_ISL_13585184
LC0719789	hCoV-19/USA/NY-CDC-LC0719789/2022	EPI_ISL_13585182
LC0719250	hCoV-19/USA/NJ-CDC-LC0719250/2022	EPI_ISL_13585183
LC0719373	hCoV-19/USA/NJ-CDC-LC0719373/2022	EPI_ISL_13585179
LC0719362	hCoV-19/USA/PA-CDC-LC0719362/2022	EPI_ISL_13585177
LC0719368	hCoV-19/USA/NJ-CDC-LC0719368/2022	EPI_ISL_13585176
LC0719363	hCoV-19/USA/CT-CDC-LC0719363/2022	EPI_ISL_13585174
LC0719367	hCoV-19/USA/NJ-CDC-LC0719367/2022	EPI_ISL_13585172
LC0719498	hCoV-19/USA/NJ-CDC-LC0719498/2022	EPI_ISL_13585170
LC0719521	hCoV-19/USA/NJ-CDC-LC0719521/2022	EPI_ISL_13585171
LC0719462	hCoV-19/USA/NJ-CDC-LC0719462/2022	EPI_ISL_13585167
LC0719763	hCoV-19/USA/NY-CDC-LC0719763/2022	EPI_ISL_13585165
LC0719761	hCoV-19/USA/NJ-CDC-LC0719761/2022	EPI_ISL_13585163
LC0719423	hCoV-19/USA/NY-CDC-LC0719423/2022	EPI_ISL_13585161
LC0719269	hCoV-19/USA/NY-CDC-LC0719269/2022	EPI_ISL_13585162
LC0719784	hCoV-19/USA/NJ-CDC-LC0719784/2022	EPI_ISL_13585159
LC0719890	hCoV-19/USA/CA-CDC-LC0719890/2022	EPI_ISL_13585157
LC0719355	hCoV-19/USA/PA-CDC-LC0719355/2022	EPI_ISL_13585155
LC0719369	hCoV-19/USA/PA-CDC-LC0719369/2022	EPI_ISL_13585156
LC0719353	hCoV-19/USA/PA-CDC-LC0719353/2022	EPI_ISL_13585154
LC0719366	hCoV-19/USA/PA-CDC-LC0719366/2022	EPI_ISL_13585153
LC0719343	hCoV-19/USA/NJ-CDC-LC0719343/2022	EPI_ISL_13585152
LC0719371	hCoV-19/USA/PA-CDC-LC0719371/2022	EPI_ISL_13585151
LC0719321	hCoV-19/USA/ID-CDC-LC0719321/2022	EPI_ISL_13585149
LC0719680	hCoV-19/USA/NJ-CDC-LC0719680/2022	EPI_ISL_13585148
LC0719679	hCoV-19/USA/NY-CDC-LC0719679/2022	EPI_ISL_13585145
LC0719745	hCoV-19/USA/NY-CDC-LC0719745/2022	EPI_ISL_13585142
LC0719455	hCoV-19/USA/NJ-CDC-LC0719455/2022	EPI_ISL_13585143
LC0719724	hCoV-19/USA/NJ-CDC-LC0719724/2022	EPI_ISL_13585140
LC0719762	hCoV-19/USA/NY-CDC-LC0719762/2022	EPI_ISL_13585141
LC0719452	hCoV-19/USA/NJ-CDC-LC0719452/2022	EPI_ISL_13585138
LC0719346	hCoV-19/USA/NY-CDC-LC0719346/2022	EPI_ISL_13585139
LC0719384	hCoV-19/USA/NJ-CDC-LC0719384/2022	EPI_ISL_13585135
LC0719780	hCoV-19/USA/NJ-CDC-LC0719780/2022	EPI_ISL_13585132
LC0719426	hCoV-19/USA/NJ-CDC-LC0719426/2022	EPI_ISL_13585129
LC0723658	hCoV-19/USA/WA-CDC-LC0723658/2022	EPI_ISL_13585126
LC0723633	hCoV-19/USA/AK-CDC-LC0723633/2022	EPI_ISL_13585120
LC0723632	hCoV-19/USA/NC-CDC-LC0723632/2022	EPI_ISL_13585117
LC0723584	hCoV-19/USA/OR-CDC-LC0723584/2022	EPI_ISL_13585116
LC0723655	hCoV-19/USA/OR-CDC-LC0723655/2022	EPI_ISL_13585115
LC0723566	hCoV-19/USA/WA-CDC-LC0723566/2022	EPI_ISL_13585114
LC0723657	hCoV-19/USA/ID-CDC-LC0723657/2022	EPI_ISL_13585113
LC0723582	hCoV-19/USA/WA-CDC-LC0723582/2022	EPI_ISL_13585112
LC0723608	hCoV-19/USA/OR-CDC-LC0723608/2022	EPI_ISL_13585110
LC0723591	hCoV-19/USA/WA-CDC-LC0723591/2022	EPI_ISL_13585109
LC0719503	hCoV-19/USA/NY-CDC-LC0719503/2022	EPI_ISL_13585107
LC0719703	hCoV-19/USA/NY-CDC-LC0719703/2022	EPI_ISL_13585108
LC0719959	hCoV-19/USA/MD-CDC-LC0719959/2022	EPI_ISL_13585106
LC0719967	hCoV-19/USA/MD-CDC-LC0719967/2022	EPI_ISL_13585105
LC0719483	hCoV-19/USA/NY-CDC-LC0719483/2022	EPI_ISL_13585104
LC0719477	hCoV-19/USA/NY-CDC-LC0719477/2022	EPI_ISL_13585103
LC0719344	hCoV-19/USA/NY-CDC-LC0719344/2022	EPI_ISL_13585102
LC0719312	hCoV-19/USA/NY-CDC-LC0719312/2022	EPI_ISL_13585101
LC0719481	hCoV-19/USA/NY-CDC-LC0719481/2022	EPI_ISL_13585100
LC0719962	hCoV-19/USA/MD-CDC-LC0719962/2022	EPI_ISL_13585099
LC0723626	hCoV-19/USA/GA-CDC-LC0723626/2022	EPI_ISL_13585098
LC0719857	hCoV-19/USA/MD-CDC-LC0719857/2022	EPI_ISL_13585096
LC0719497	hCoV-19/USA/RI-CDC-LC0719497/2022	EPI_ISL_13585095
LC0719517	hCoV-19/USA/MA-CDC-LC0719517/2022	EPI_ISL_13585092
LC0719839	hCoV-19/USA/VA-CDC-LC0719839/2022	EPI_ISL_13585090
LC0719501	hCoV-19/USA/FL-CDC-LC0719501/2022	EPI_ISL_13585091
LC0719888	hCoV-19/USA/VA-CDC-LC0719888/2022	EPI_ISL_13585089
LC0719836	hCoV-19/USA/VA-CDC-LC0719836/2022	EPI_ISL_13585087
LC0719450	hCoV-19/USA/NC-CDC-LC0719450/2022	EPI_ISL_13585085
LC0719448	hCoV-19/USA/NC-CDC-LC0719448/2022	EPI_ISL_13585086
LC0719329	hCoV-19/USA/DE-CDC-LC0719329/2022	EPI_ISL_13585083
LC0723760	hCoV-19/USA/WA-CDC-LC0723760/2022	EPI_ISL_13585084
LC0719993	hCoV-19/USA/DC-CDC-LC0719993/2022	EPI_ISL_13585081
LC0719591	hCoV-19/USA/DC-CDC-LC0719591/2022	EPI_ISL_13585082
LC0719995	hCoV-19/USA/MI-CDC-LC0719995/2022	EPI_ISL_13585080
LC0719309	hCoV-19/USA/PA-CDC-LC0719309/2022	EPI_ISL_13585078
LC0719605	hCoV-19/USA/DC-CDC-LC0719605/2022	EPI_ISL_13585079
LC0719947	hCoV-19/USA/DC-CDC-LC0719947/2022	EPI_ISL_13585075
LC0719939	hCoV-19/USA/DC-CDC-LC0719939/2022	EPI_ISL_13585074
LC0719945	hCoV-19/USA/DC-CDC-LC0719945/2022	EPI_ISL_13585073
LC0719461	hCoV-19/USA/NJ-CDC-LC0719461/2022	EPI_ISL_13585071
LC0719519	hCoV-19/USA/PA-CDC-LC0719519/2022	EPI_ISL_13585072
LC0719699	hCoV-19/USA/NY-CDC-LC0719699/2022	EPI_ISL_13585069
LC0719523	hCoV-19/USA/MA-CDC-LC0719523/2022	EPI_ISL_13585070
LC0719258	hCoV-19/USA/NY-CDC-LC0719258/2022	EPI_ISL_13585067
LC0719620	hCoV-19/USA/NC-CDC-LC0719620/2022	EPI_ISL_13585068
LC0719408	hCoV-19/USA/NJ-CDC-LC0719408/2022	EPI_ISL_13585065
LC0719409	hCoV-19/USA/NJ-CDC-LC0719409/2022	EPI_ISL_13585066
LC0719411	hCoV-19/USA/NJ-CDC-LC0719411/2022	EPI_ISL_13585063
LC0719723	hCoV-19/USA/NY-CDC-LC0719723/2022	EPI_ISL_13585061
LC0719345	hCoV-19/USA/NJ-CDC-LC0719345/2022	EPI_ISL_13585062
LC0719443	hCoV-19/USA/NC-CDC-LC0719443/2022	EPI_ISL_13585060
LC0719322	hCoV-19/USA/NY-CDC-LC0719322/2022	EPI_ISL_13585059
LC0719439	hCoV-19/USA/NC-CDC-LC0719439/2022	EPI_ISL_13585057
LC0719889	hCoV-19/USA/DC-CDC-LC0719889/2022	EPI_ISL_13585058
LC0719930	hCoV-19/USA/VA-CDC-LC0719930/2022	EPI_ISL_13585056
LC0719856	hCoV-19/USA/MD-CDC-LC0719856/2022	EPI_ISL_13585055
LC0719622	hCoV-19/USA/NC-CDC-LC0719622/2022	EPI_ISL_13585054
LC0719892	hCoV-19/USA/MD-CDC-LC0719892/2022	EPI_ISL_13585053
LC0719379	hCoV-19/USA/NJ-CDC-LC0719379/2022	EPI_ISL_13585050
LC0719374	hCoV-19/USA/NY-CDC-LC0719374/2022	EPI_ISL_13585049
LC0719325	hCoV-19/USA/DE-CDC-LC0719325/2022	EPI_ISL_13585048
LC0719696	hCoV-19/USA/DE-CDC-LC0719696/2022	EPI_ISL_13585047
LC0719685	hCoV-19/USA/DE-CDC-LC0719685/2022	EPI_ISL_13585046
LC0719446	hCoV-19/USA/NC-CDC-LC0719446/2022	EPI_ISL_13585045
LC0722451	hCoV-19/USA/CA-CDC-LC0722451/2022	EPI_ISL_13585044
LC0722485	hCoV-19/USA/CA-CDC-LC0722485/2022	EPI_ISL_13585042
LC0722741	hCoV-19/USA/CA-CDC-LC0722741/2022	EPI_ISL_13585041
LC0722473	hCoV-19/USA/CA-CDC-LC0722473/2022	EPI_ISL_13585040
LC0722737	hCoV-19/USA/CA-CDC-LC0722737/2022	EPI_ISL_13585039
LC0722479	hCoV-19/USA/CA-CDC-LC0722479/2022	EPI_ISL_13585038
LC0722736	hCoV-19/USA/CA-CDC-LC0722736/2022	EPI_ISL_13585037
LC0722441	hCoV-19/USA/CA-CDC-LC0722441/2022	EPI_ISL_13585035
LC0722477	hCoV-19/USA/CA-CDC-LC0722477/2022	EPI_ISL_13585033
LC0722483	hCoV-19/USA/CA-CDC-LC0722483/2022	EPI_ISL_13585034
LC0722608	hCoV-19/USA/CA-CDC-LC0722608/2022	EPI_ISL_13585032
LC0722414	hCoV-19/USA/CA-CDC-LC0722414/2022	EPI_ISL_13585030
LC0722800	hCoV-19/USA/CA-CDC-LC0722800/2022	EPI_ISL_13585029
LC0722609	hCoV-19/USA/CA-CDC-LC0722609/2022	EPI_ISL_13585028
LC0722658	hCoV-19/USA/CA-CDC-LC0722658/2022	EPI_ISL_13585025
LC0722854	hCoV-19/USA/CA-CDC-LC0722854/2022	EPI_ISL_13585023
LC0722803	hCoV-19/USA/CA-CDC-LC0722803/2022	EPI_ISL_13585024
LC0722863	hCoV-19/USA/CA-CDC-LC0722863/2022	EPI_ISL_13585022
LC0722521	hCoV-19/USA/MI-CDC-LC0722521/2022	EPI_ISL_13585020
LC0722652	hCoV-19/USA/CA-CDC-LC0722652/2022	EPI_ISL_13585019
LC0722650	hCoV-19/USA/CA-CDC-LC0722650/2022	EPI_ISL_13585018
LC0722420	hCoV-19/USA/CA-CDC-LC0722420/2022	EPI_ISL_13585017
LC0722416	hCoV-19/USA/CA-CDC-LC0722416/2022	EPI_ISL_13585016
LC0722418	hCoV-19/USA/CA-CDC-LC0722418/2022	EPI_ISL_13585015
LC0722744	hCoV-19/USA/CA-CDC-LC0722744/2022	EPI_ISL_13585013
LC0722417	hCoV-19/USA/CA-CDC-LC0722417/2022	EPI_ISL_13585014
LC0722444	hCoV-19/USA/CA-CDC-LC0722444/2022	EPI_ISL_13585011
LC0722912	hCoV-19/USA/CA-CDC-LC0722912/2022	EPI_ISL_13585012
LC0722742	hCoV-19/USA/CA-CDC-LC0722742/2022	EPI_ISL_13585010
LC0722909	hCoV-19/USA/CA-CDC-LC0722909/2022	EPI_ISL_13585007
LC0722844	hCoV-19/USA/CA-CDC-LC0722844/2022	EPI_ISL_13585006
LC0722792	hCoV-19/USA/CA-CDC-LC0722792/2022	EPI_ISL_13585005
LC0722791	hCoV-19/USA/CA-CDC-LC0722791/2022	EPI_ISL_13585004
LC0722839	hCoV-19/USA/CA-CDC-LC0722839/2022	EPI_ISL_13585003
LC0722931	hCoV-19/USA/CA-CDC-LC0722931/2022	EPI_ISL_13585002
LC0722767	hCoV-19/USA/CA-CDC-LC0722767/2022	EPI_ISL_13585001
LC0722928	hCoV-19/USA/CA-CDC-LC0722928/2022	EPI_ISL_13585000
LC0722929	hCoV-19/USA/CA-CDC-LC0722929/2022	EPI_ISL_13584998
LC0722794	hCoV-19/USA/CA-CDC-LC0722794/2022	EPI_ISL_13584997
LC0722673	hCoV-19/USA/CA-CDC-LC0722673/2022	EPI_ISL_13584996
LC0722676	hCoV-19/USA/CA-CDC-LC0722676/2022	EPI_ISL_13584995
LC0722480	hCoV-19/USA/CA-CDC-LC0722480/2022	EPI_ISL_13584994
LC0722423	hCoV-19/USA/CA-CDC-LC0722423/2022	EPI_ISL_13584992
LC0722443	hCoV-19/USA/CA-CDC-LC0722443/2022	EPI_ISL_13584990
LC0722799	hCoV-19/USA/CA-CDC-LC0722799/2022	EPI_ISL_13584989
LC0722872	hCoV-19/USA/CA-CDC-LC0722872/2022	EPI_ISL_13584987
LC0722881	hCoV-19/USA/CA-CDC-LC0722881/2022	EPI_ISL_13584988
LC0722766	hCoV-19/USA/CA-CDC-LC0722766/2022	EPI_ISL_13584986
LC0722446	hCoV-19/USA/CA-CDC-LC0722446/2022	EPI_ISL_13584985
LC0722448	hCoV-19/USA/CA-CDC-LC0722448/2022	EPI_ISL_13584983
LC0722770	hCoV-19/USA/CA-CDC-LC0722770/2022	EPI_ISL_13584982
LC0722743	hCoV-19/USA/CA-CDC-LC0722743/2022	EPI_ISL_13584980
LC0722774	hCoV-19/USA/CA-CDC-LC0722774/2022	EPI_ISL_13584979
LC0722769	hCoV-19/USA/CA-CDC-LC0722769/2022	EPI_ISL_13584978
LC0722525	hCoV-19/USA/CA-CDC-LC0722525/2022	EPI_ISL_13584975
LC0722802	hCoV-19/USA/CA-CDC-LC0722802/2022	EPI_ISL_13584977
LC0722694	hCoV-19/USA/CA-CDC-LC0722694/2022	EPI_ISL_13584974
LC0722644	hCoV-19/USA/CA-CDC-LC0722644/2022	EPI_ISL_13584973
LC0722648	hCoV-19/USA/CA-CDC-LC0722648/2022	EPI_ISL_13584972
LC0722804	hCoV-19/USA/CA-CDC-LC0722804/2022	EPI_ISL_13584970
LC0722787	hCoV-19/USA/CA-CDC-LC0722787/2022	EPI_ISL_13584969
LC0722686	hCoV-19/USA/CA-CDC-LC0722686/2022	EPI_ISL_13584967
LC0722698	hCoV-19/USA/CA-CDC-LC0722698/2022	EPI_ISL_13584968
LC0722685	hCoV-19/USA/CA-CDC-LC0722685/2022	EPI_ISL_13584964
LC0722490	hCoV-19/USA/CA-CDC-LC0722490/2022	EPI_ISL_13584966
LC0722697	hCoV-19/USA/CA-CDC-LC0722697/2022	EPI_ISL_13584961
LC0722700	hCoV-19/USA/CA-CDC-LC0722700/2022	EPI_ISL_13584960
LC0722773	hCoV-19/USA/CA-CDC-LC0722773/2022	EPI_ISL_13584958
LC0722786	hCoV-19/USA/CA-CDC-LC0722786/2022	EPI_ISL_13584956
LC0722789	hCoV-19/USA/CA-CDC-LC0722789/2022	EPI_ISL_13584954
LC0722649	hCoV-19/USA/CA-CDC-LC0722649/2022	EPI_ISL_13584955
LC0722611	hCoV-19/USA/CA-CDC-LC0722611/2022	EPI_ISL_13584952
LC0722669	hCoV-19/USA/CA-CDC-LC0722669/2022	EPI_ISL_13584950
LC0722523	hCoV-19/USA/CA-CDC-LC0722523/2022	EPI_ISL_13584948
LC0722526	hCoV-19/USA/CA-CDC-LC0722526/2022	EPI_ISL_13584949
LC0722681	hCoV-19/USA/CA-CDC-LC0722681/2022	EPI_ISL_13584947
LC0722489	hCoV-19/USA/LA-CDC-LC0722489/2022	EPI_ISL_13584944
LC0722612	hCoV-19/USA/CA-CDC-LC0722612/2022	EPI_ISL_13584943
LC0722689	hCoV-19/USA/CA-CDC-LC0722689/2022	EPI_ISL_13584941
LC0722690	hCoV-19/USA/CA-CDC-LC0722690/2022	EPI_ISL_13584938
LC0722488	hCoV-19/USA/CA-CDC-LC0722488/2022	EPI_ISL_13584937
LC0722849	hCoV-19/USA/CA-CDC-LC0722849/2022	EPI_ISL_13584936
LC0722857	hCoV-19/USA/CA-CDC-LC0722857/2022	EPI_ISL_13584935
LC0722656	hCoV-19/USA/CA-CDC-LC0722656/2022	EPI_ISL_13584932
LC0722655	hCoV-19/USA/CA-CDC-LC0722655/2022	EPI_ISL_13584931
LC0722855	hCoV-19/USA/CA-CDC-LC0722855/2022	EPI_ISL_13584928
LC0722683	hCoV-19/USA/CA-CDC-LC0722683/2022	EPI_ISL_13584930
LC0722631	hCoV-19/USA/CA-CDC-LC0722631/2022	EPI_ISL_13584927
LC0722878	hCoV-19/USA/CA-CDC-LC0722878/2022	EPI_ISL_13584925
LC0722679	hCoV-19/USA/CA-CDC-LC0722679/2022	EPI_ISL_13584926
LC0722677	hCoV-19/USA/CA-CDC-LC0722677/2022	EPI_ISL_13584923
LC0722519	hCoV-19/USA/CA-CDC-LC0722519/2022	EPI_ISL_13584921
LC0722663	hCoV-19/USA/CA-CDC-LC0722663/2022	EPI_ISL_13584920
LC0722662	hCoV-19/USA/CA-CDC-LC0722662/2022	EPI_ISL_13584919
LC0722801	hCoV-19/USA/CA-CDC-LC0722801/2022	EPI_ISL_13584915
LC0722484	hCoV-19/USA/CA-CDC-LC0722484/2022	EPI_ISL_13584914
LC0722653	hCoV-19/USA/CA-CDC-LC0722653/2022	EPI_ISL_13584912
LC0722895	hCoV-19/USA/CA-CDC-LC0722895/2022	EPI_ISL_13584913
LC0722647	hCoV-19/USA/CA-CDC-LC0722647/2022	EPI_ISL_13584911
LC0722745	hCoV-19/USA/CA-CDC-LC0722745/2022	EPI_ISL_13584910
LC0722735	hCoV-19/USA/CA-CDC-LC0722735/2022	EPI_ISL_13584908
LC0722670	hCoV-19/USA/CA-CDC-LC0722670/2022	EPI_ISL_13584907
LC0723781	hCoV-19/USA/WA-CDC-LC0723781/2022	EPI_ISL_13584906
LC0722680	hCoV-19/USA/CA-CDC-LC0722680/2022	EPI_ISL_13584905
LC0722926	hCoV-19/USA/CA-CDC-LC0722926/2022	EPI_ISL_13584904
LC0724561	hCoV-19/USA/CA-CDC-LC0724561/2022	EPI_ISL_13584903
LC0724607	hCoV-19/USA/LA-CDC-LC0724607/2022	EPI_ISL_13584900
LC0724612	hCoV-19/USA/CA-CDC-LC0724612/2022	EPI_ISL_13584898
LC0724617	hCoV-19/USA/CA-CDC-LC0724617/2022	EPI_ISL_13584899
LC0724564	hCoV-19/USA/CA-CDC-LC0724564/2022	EPI_ISL_13584897
LC0724618	hCoV-19/USA/CA-CDC-LC0724618/2022	EPI_ISL_13584895
LC0724603	hCoV-19/USA/CA-CDC-LC0724603/2022	EPI_ISL_13584894
LC0722923	hCoV-19/USA/CA-CDC-LC0722923/2022	EPI_ISL_13584892
LC0722932	hCoV-19/USA/CA-CDC-LC0722932/2022	EPI_ISL_13584893
LC0723843	hCoV-19/USA/WA-CDC-LC0723843/2022	EPI_ISL_13584891
LC0724563	hCoV-19/USA/CA-CDC-LC0724563/2022	EPI_ISL_13584888
LC0723951	hCoV-19/USA/CA-CDC-LC0723951/2022	EPI_ISL_13584885
LC0723605	hCoV-19/USA/OR-CDC-LC0723605/2022	EPI_ISL_13584883
LC0723589	hCoV-19/USA/OR-CDC-LC0723589/2022	EPI_ISL_13584884
LC0723650	hCoV-19/USA/OR-CDC-LC0723650/2022	EPI_ISL_13584881
LC0723586	hCoV-19/USA/OR-CDC-LC0723586/2022	EPI_ISL_13584880
LC0723570	hCoV-19/USA/WA-CDC-LC0723570/2022	EPI_ISL_13584879
LC0723836	hCoV-19/USA/WA-CDC-LC0723836/2022	EPI_ISL_13584878
LC0723834	hCoV-19/USA/OR-CDC-LC0723834/2022	EPI_ISL_13584877
LC0723798	hCoV-19/USA/WA-CDC-LC0723798/2022	EPI_ISL_13584874
LC0724567	hCoV-19/USA/CA-CDC-LC0724567/2022	EPI_ISL_13584871
LC0724557	hCoV-19/USA/CA-CDC-LC0724557/2022	EPI_ISL_13584870
LC0724445	hCoV-19/USA/OR-CDC-LC0724445/2022	EPI_ISL_13584868
LC0724468	hCoV-19/USA/WA-CDC-LC0724468/2022	EPI_ISL_13584869
LC0724430	hCoV-19/USA/WA-CDC-LC0724430/2022	EPI_ISL_13584867
LC0724234	hCoV-19/USA/WA-CDC-LC0724234/2022	EPI_ISL_13584865
LC0724444	hCoV-19/USA/WA-CDC-LC0724444/2022	EPI_ISL_13584866
LC0724394	hCoV-19/USA/OR-CDC-LC0724394/2022	EPI_ISL_13584863
LC0724224	hCoV-19/USA/OR-CDC-LC0724224/2022	EPI_ISL_13584864
LC0724378	hCoV-19/USA/OR-CDC-LC0724378/2022	EPI_ISL_13584862
LC0724409	hCoV-19/USA/WA-CDC-LC0724409/2022	EPI_ISL_13584861
LC0724389	hCoV-19/USA/WA-CDC-LC0724389/2022	EPI_ISL_13584860
LC0724604	hCoV-19/USA/CA-CDC-LC0724604/2022	EPI_ISL_13584859
LC0724614	hCoV-19/USA/CA-CDC-LC0724614/2022	EPI_ISL_13584858
LC0724593	hCoV-19/USA/CA-CDC-LC0724593/2022	EPI_ISL_13584856
LC0724596	hCoV-19/USA/CA-CDC-LC0724596/2022	EPI_ISL_13584855
LC0724590	hCoV-19/USA/CA-CDC-LC0724590/2022	EPI_ISL_13584853
LC0724588	hCoV-19/USA/CA-CDC-LC0724588/2022	EPI_ISL_13584851
LC0723794	hCoV-19/USA/WA-CDC-LC0723794/2022	EPI_ISL_13584850
LC0724226	hCoV-19/USA/ID-CDC-LC0724226/2022	EPI_ISL_13584849
LC0723878	hCoV-19/USA/WA-CDC-LC0723878/2022	EPI_ISL_13584848
LC0724472	hCoV-19/USA/OR-CDC-LC0724472/2022	EPI_ISL_13584846
LC0724188	hCoV-19/USA/WA-CDC-LC0724188/2022	EPI_ISL_13584847
LC0724454	hCoV-19/USA/WA-CDC-LC0724454/2022	EPI_ISL_13584843
LC0724340	hCoV-19/USA/WA-CDC-LC0724340/2022	EPI_ISL_13584842
LC0724474	hCoV-19/USA/WA-CDC-LC0724474/2022	EPI_ISL_13584841
LC0724437	hCoV-19/USA/CA-CDC-LC0724437/2022	EPI_ISL_13584840
LC0724205	hCoV-19/USA/WA-CDC-LC0724205/2022	EPI_ISL_13584838
LC0724446	hCoV-19/USA/OR-CDC-LC0724446/2022	EPI_ISL_13584839
LC0724463	hCoV-19/USA/OR-CDC-LC0724463/2022	EPI_ISL_13584837
LC0724460	hCoV-19/USA/OR-CDC-LC0724460/2022	EPI_ISL_13584836
LC0724448	hCoV-19/USA/WA-CDC-LC0724448/2022	EPI_ISL_13584835
LC0724435	hCoV-19/USA/WA-CDC-LC0724435/2022	EPI_ISL_13584834
LC0723606	hCoV-19/USA/OR-CDC-LC0723606/2022	EPI_ISL_13584831
LC0723845	hCoV-19/USA/WA-CDC-LC0723845/2022	EPI_ISL_13584830
LC0724960	hCoV-19/USA/NJ-CDC-LC0724960/2022	EPI_ISL_13584829
LC0722868	hCoV-19/USA/CA-CDC-LC0722868/2022	EPI_ISL_13584827
LC0725245	hCoV-19/USA/NJ-CDC-LC0725245/2022	EPI_ISL_13584825
LC0725081	hCoV-19/USA/NY-CDC-LC0725081/2022	EPI_ISL_13584824
LC0725082	hCoV-19/USA/NY-CDC-LC0725082/2022	EPI_ISL_13584823
LC0725214	hCoV-19/USA/DE-CDC-LC0725214/2022	EPI_ISL_13584822
LC0725213	hCoV-19/USA/DE-CDC-LC0725213/2022	EPI_ISL_13584821
LC0725218	hCoV-19/USA/DE-CDC-LC0725218/2022	EPI_ISL_13584820
LC0724912	hCoV-19/USA/CT-CDC-LC0724912/2022	EPI_ISL_13584819
LC0723762	hCoV-19/USA/OR-CDC-LC0723762/2022	EPI_ISL_13584818
LC0722729	hCoV-19/USA/CA-CDC-LC0722729/2022	EPI_ISL_13584817
LC0723822	hCoV-19/USA/WA-CDC-LC0723822/2022	EPI_ISL_13584816
LC0723827	hCoV-19/USA/WA-CDC-LC0723827/2022	EPI_ISL_13584815
LC0722731	hCoV-19/USA/CA-CDC-LC0722731/2022	EPI_ISL_13584814
LC0723764	hCoV-19/USA/WA-CDC-LC0723764/2022	EPI_ISL_13584813
LC0725251	hCoV-19/USA/NY-CDC-LC0725251/2022	EPI_ISL_13584812
LC0725104	hCoV-19/USA/CT-CDC-LC0725104/2022	EPI_ISL_13584811
LC0724943	hCoV-19/USA/NJ-CDC-LC0724943/2022	EPI_ISL_13584808
LC0725253	hCoV-19/USA/NJ-CDC-LC0725253/2022	EPI_ISL_13584806
LC0725208	hCoV-19/USA/NJ-CDC-LC0725208/2022	EPI_ISL_13584807
LC0725255	hCoV-19/USA/NJ-CDC-LC0725255/2022	EPI_ISL_13584805
LC0725249	hCoV-19/USA/NJ-CDC-LC0725249/2022	EPI_ISL_13584803
LC0725254	hCoV-19/USA/NJ-CDC-LC0725254/2022	EPI_ISL_13584804
LC0725138	hCoV-19/USA/NY-CDC-LC0725138/2022	EPI_ISL_13584800
LC0724940	hCoV-19/USA/RI-CDC-LC0724940/2022	EPI_ISL_13584799
LC0725269	hCoV-19/USA/NH-CDC-LC0725269/2022	EPI_ISL_13584798
LC0725229	hCoV-19/USA/NJ-CDC-LC0725229/2022	EPI_ISL_13584796
LC0724959	hCoV-19/USA/NJ-CDC-LC0724959/2022	EPI_ISL_13584797
LC0723628	hCoV-19/USA/WA-CDC-LC0723628/2022	EPI_ISL_13584788
LC0723600	hCoV-19/USA/WA-CDC-LC0723600/2022	EPI_ISL_13584787
LC0723643	hCoV-19/USA/WA-CDC-LC0723643/2022	EPI_ISL_13584786
LC0723725	hCoV-19/USA/NV-CDC-LC0723725/2022	EPI_ISL_13584783
LC0722930	hCoV-19/USA/CA-CDC-LC0722930/2022	EPI_ISL_13584781
LC0723635	hCoV-19/USA/WI-CDC-LC0723635/2022	EPI_ISL_13584782
LC0723656	hCoV-19/USA/OR-CDC-LC0723656/2022	EPI_ISL_13584779
LC0723619	hCoV-19/USA/OR-CDC-LC0723619/2022	EPI_ISL_13584776
LC0724576	hCoV-19/USA/CA-CDC-LC0724576/2022	EPI_ISL_13584774
LC0723748	hCoV-19/USA/WA-CDC-LC0723748/2022	EPI_ISL_13584771
LC0723784	hCoV-19/USA/WA-CDC-LC0723784/2022	EPI_ISL_13584770
LC0723809	hCoV-19/USA/ID-CDC-LC0723809/2022	EPI_ISL_13584768
LC0723831	hCoV-19/USA/WA-CDC-LC0723831/2022	EPI_ISL_13584769
LC0723727	hCoV-19/USA/WA-CDC-LC0723727/2022	EPI_ISL_13584767
LC0723587	hCoV-19/USA/WA-CDC-LC0723587/2022	EPI_ISL_13584765
LC0723742	hCoV-19/USA/WA-CDC-LC0723742/2022	EPI_ISL_13584762
LC0723747	hCoV-19/USA/WA-CDC-LC0723747/2022	EPI_ISL_13584763
LC0724257	hCoV-19/USA/WA-CDC-LC0724257/2022	EPI_ISL_13584761
LC0723618	hCoV-19/USA/CA-CDC-LC0723618/2022	EPI_ISL_13584760
LC0723649	hCoV-19/USA/WA-CDC-LC0723649/2022	EPI_ISL_13584759
LC0723577	hCoV-19/USA/CA-CDC-LC0723577/2022	EPI_ISL_13584757
LC0717968	hCoV-19/USA/NC-CDC-LC0717968/2022	EPI_ISL_13584755
LC0724975	hCoV-19/USA/NJ-CDC-LC0724975/2022	EPI_ISL_13584754
LC0718958	hCoV-19/USA/NC-CDC-LC0718958/2022	EPI_ISL_13584753
LC0719401	hCoV-19/USA/NY-CDC-LC0719401/2022	EPI_ISL_13584752
LC0719902	hCoV-19/USA/MD-CDC-LC0719902/2022	EPI_ISL_13584750
LC0719390	hCoV-19/USA/NJ-CDC-LC0719390/2022	EPI_ISL_13584749
LC0719710	hCoV-19/USA/PA-CDC-LC0719710/2022	EPI_ISL_13584747
LC0718726	hCoV-19/USA/VA-CDC-LC0718726/2022	EPI_ISL_13584746
LC0718867	hCoV-19/USA/MD-CDC-LC0718867/2022	EPI_ISL_13584745
LC0718651	hCoV-19/USA/NC-CDC-LC0718651/2022	EPI_ISL_13584743
LC0718959	hCoV-19/USA/VA-CDC-LC0718959/2022	EPI_ISL_13584744
LC0719813	hCoV-19/USA/DE-CDC-LC0719813/2022	EPI_ISL_13584740
LC0722284	hCoV-19/USA/CA-CDC-LC0722284/2022	EPI_ISL_13584739
LC0722286	hCoV-19/USA/CA-CDC-LC0722286/2022	EPI_ISL_13584738
LC0719012	hCoV-19/USA/NY-CDC-LC0719012/2022	EPI_ISL_13584736
LC0722758	hCoV-19/USA/CA-CDC-LC0722758/2022	EPI_ISL_13584737
LC0718638	hCoV-19/USA/VA-CDC-LC0718638/2022	EPI_ISL_13584734
LC0722727	hCoV-19/USA/CA-CDC-LC0722727/2022	EPI_ISL_13584733
LC0725210	hCoV-19/USA/NY-CDC-LC0725210/2022	EPI_ISL_13584730
LC0719007	hCoV-19/USA/AR-CDC-LC0719007/2022	EPI_ISL_13584727
LC0718649	hCoV-19/USA/SC-CDC-LC0718649/2022	EPI_ISL_13584726
LC0722289	hCoV-19/USA/CA-CDC-LC0722289/2022	EPI_ISL_13584723
LC0718654	hCoV-19/USA/NC-CDC-LC0718654/2022	EPI_ISL_13584721
LC0722717	hCoV-19/USA/CA-CDC-LC0722717/2022	EPI_ISL_13584719
LC0718027	hCoV-19/USA/FL-CDC-LC0718027/2022	EPI_ISL_13584716
LC0719809	hCoV-19/USA/DE-CDC-LC0719809/2022	EPI_ISL_13584718
LC0717946	hCoV-19/USA/NC-CDC-LC0717946/2022	EPI_ISL_13584715
LC0718230	hCoV-19/USA/FL-CDC-LC0718230/2022	EPI_ISL_13584714
LC0718225	hCoV-19/USA/FL-CDC-LC0718225/2022	EPI_ISL_13584713
LC0717970	hCoV-19/USA/VA-CDC-LC0717970/2022	EPI_ISL_13584712
LC0718076	hCoV-19/USA/VA-CDC-LC0718076/2022	EPI_ISL_13584711
LC0718224	hCoV-19/USA/FL-CDC-LC0718224/2022	EPI_ISL_13584709
LC0718125	hCoV-19/USA/FL-CDC-LC0718125/2022	EPI_ISL_13584708
LC0718028	hCoV-19/USA/IN-CDC-LC0718028/2022	EPI_ISL_13584707
LC0718025	hCoV-19/USA/FL-CDC-LC0718025/2022	EPI_ISL_13584705
LC0718051	hCoV-19/USA/NC-CDC-LC0718051/2022	EPI_ISL_13584704
LC0718378	hCoV-19/USA/FL-CDC-LC0718378/2022	EPI_ISL_13584703
LC0718026	hCoV-19/USA/FL-CDC-LC0718026/2022	EPI_ISL_13584702
LC0719816	hCoV-19/USA/CT-CDC-LC0719816/2022	EPI_ISL_13584701
LC0719360	hCoV-19/USA/MD-CDC-LC0719360/2022	EPI_ISL_13584700
LC0719709	hCoV-19/USA/DE-CDC-LC0719709/2022	EPI_ISL_13584699
LC0719392	hCoV-19/USA/DE-CDC-LC0719392/2022	EPI_ISL_13584698
LC0718031	hCoV-19/USA/FL-CDC-LC0718031/2022	EPI_ISL_13584693
LC0719708	hCoV-19/USA/NJ-CDC-LC0719708/2022	EPI_ISL_13584692
LC0719387	hCoV-19/USA/NJ-CDC-LC0719387/2022	EPI_ISL_13584691
LC0717864	hCoV-19/USA/NJ-CDC-LC0717864/2022	EPI_ISL_13584689
LC0722469	hCoV-19/USA/CA-CDC-LC0722469/2022	EPI_ISL_13584687
LC0722715	hCoV-19/USA/CA-CDC-LC0722715/2022	EPI_ISL_13584688
LC0717966	hCoV-19/USA/SC-CDC-LC0717966/2022	EPI_ISL_13584686
LC0722467	hCoV-19/USA/CA-CDC-LC0722467/2022	EPI_ISL_13584685
LC0719800	hCoV-19/USA/RI-CDC-LC0719800/2022	EPI_ISL_13584684
LC0719798	hCoV-19/USA/NH-CDC-LC0719798/2022	EPI_ISL_13584683
LC0719812	hCoV-19/USA/NY-CDC-LC0719812/2022	EPI_ISL_13584681
LC0719853	hCoV-19/USA/VA-CDC-LC0719853/2022	EPI_ISL_13584680
LC0719496	hCoV-19/USA/NY-CDC-LC0719496/2022	EPI_ISL_13584679
LC0719433	hCoV-19/USA/NJ-CDC-LC0719433/2022	EPI_ISL_13584677
LC0719432	hCoV-19/USA/NJ-CDC-LC0719432/2022	EPI_ISL_13584676
LC0719819	hCoV-19/USA/NJ-CDC-LC0719819/2022	EPI_ISL_13584675
LC0719526	hCoV-19/USA/NJ-CDC-LC0719526/2022	EPI_ISL_13584674
LC0719528	hCoV-19/USA/NJ-CDC-LC0719528/2022	EPI_ISL_13584673
LC0722723	hCoV-19/USA/CA-CDC-LC0722723/2022	EPI_ISL_13584671
LC0719805	hCoV-19/USA/PA-CDC-LC0719805/2022	EPI_ISL_13584672
LC0722463	hCoV-19/USA/CA-CDC-LC0722463/2022	EPI_ISL_13584670
LC0722266	hCoV-19/USA/CA-CDC-LC0722266/2022	EPI_ISL_13584669
LC0722267	hCoV-19/USA/CA-CDC-LC0722267/2022	EPI_ISL_13584668
LC0722261	hCoV-19/USA/CA-CDC-LC0722261/2022	EPI_ISL_13584667
LC0722304	hCoV-19/USA/CA-CDC-LC0722304/2022	EPI_ISL_13584666
LC0722311	hCoV-19/USA/CA-CDC-LC0722311/2022	EPI_ISL_13584665
LC0719803	hCoV-19/USA/NJ-CDC-LC0719803/2022	EPI_ISL_13584662
LC0719905	hCoV-19/USA/VA-CDC-LC0719905/2022	EPI_ISL_13584661
LC0722249	hCoV-19/USA/CA-CDC-LC0722249/2022	EPI_ISL_13584660
LC0722302	hCoV-19/USA/CA-CDC-LC0722302/2022	EPI_ISL_13584659
LC0722272	hCoV-19/USA/CA-CDC-LC0722272/2022	EPI_ISL_13584658
LC0722265	hCoV-19/USA/CA-CDC-LC0722265/2022	EPI_ISL_13584655
LC0722292	hCoV-19/USA/CA-CDC-LC0722292/2022	EPI_ISL_13584654
LC0722291	hCoV-19/USA/CA-CDC-LC0722291/2022	EPI_ISL_13584653
LC0722466	hCoV-19/USA/CA-CDC-LC0722466/2022	EPI_ISL_13584651
LC0722259	hCoV-19/USA/CA-CDC-LC0722259/2022	EPI_ISL_13584652
LC0722471	hCoV-19/USA/CA-CDC-LC0722471/2022	EPI_ISL_13584650
LC0725103	hCoV-19/USA/PA-CDC-LC0725103/2022	EPI_ISL_13584646
LC0724939	hCoV-19/USA/MI-CDC-LC0724939/2022	EPI_ISL_13584647
LC0724976	hCoV-19/USA/PA-CDC-LC0724976/2022	EPI_ISL_13584644
LC0724965	hCoV-19/USA/NJ-CDC-LC0724965/2022	EPI_ISL_13584645
LC0724814	hCoV-19/USA/PA-CDC-LC0724814/2022	EPI_ISL_13584643
LC0724813	hCoV-19/USA/NJ-CDC-LC0724813/2022	EPI_ISL_13584642
LC0725246	hCoV-19/USA/PA-CDC-LC0725246/2022	EPI_ISL_13584641
LC0725227	hCoV-19/USA/PA-CDC-LC0725227/2022	EPI_ISL_13584639
LC0719807	hCoV-19/USA/PA-CDC-LC0719807/2022	EPI_ISL_13584637
LC0725200	hCoV-19/USA/NJ-CDC-LC0725200/2022	EPI_ISL_13584638
LC0725192	hCoV-19/USA/PA-CDC-LC0725192/2022	EPI_ISL_13584631
LC0719001	hCoV-19/USA/FL-CDC-LC0719001/2022	EPI_ISL_13584628
LC0718998	hCoV-19/USA/NY-CDC-LC0718998/2022	EPI_ISL_13584627
LC0724941	hCoV-19/USA/NJ-CDC-LC0724941/2022	EPI_ISL_13584626
LC0725151	hCoV-19/USA/NJ-CDC-LC0725151/2022	EPI_ISL_13584625
LC0724942	hCoV-19/USA/NJ-CDC-LC0724942/2022	EPI_ISL_13584624
LC0725239	hCoV-19/USA/PA-CDC-LC0725239/2022	EPI_ISL_13584622
LC0725240	hCoV-19/USA/PA-CDC-LC0725240/2022	EPI_ISL_13584620
LC0725244	hCoV-19/USA/PA-CDC-LC0725244/2022	EPI_ISL_13584618
LC0725228	hCoV-19/USA/NJ-CDC-LC0725228/2022	EPI_ISL_13584616
LC0725243	hCoV-19/USA/PA-CDC-LC0725243/2022	EPI_ISL_13584617
LC0717958	hCoV-19/USA/NC-CDC-LC0717958/2022	EPI_ISL_13584615
LC0718042	hCoV-19/USA/FL-CDC-LC0718042/2022	EPI_ISL_13584613
LC0718229	hCoV-19/USA/FL-CDC-LC0718229/2022	EPI_ISL_13584614
LC0719835	hCoV-19/USA/VA-CDC-LC0719835/2022	EPI_ISL_13584610
LC0722318	hCoV-19/USA/CA-CDC-LC0722318/2022	EPI_ISL_13584608
LC0722319	hCoV-19/USA/CA-CDC-LC0722319/2022	EPI_ISL_13584609
LC0722614	hCoV-19/USA/CA-CDC-LC0722614/2022	EPI_ISL_13584607
LC0719850	hCoV-19/Puerto Rico/PR-CDC-LC0719850/2022	EPI_ISL_13584605
LC0719293	hCoV-19/USA/NY-CDC-LC0719293/2022	EPI_ISL_13584604
LC0719910	hCoV-19/USA/NC-CDC-LC0719910/2022	EPI_ISL_13584600
LC0717981	hCoV-19/USA/NC-CDC-LC0717981/2022	EPI_ISL_13584598
LC0719772	hCoV-19/USA/NJ-CDC-LC0719772/2022	EPI_ISL_13584596
LC0719769	hCoV-19/USA/NJ-CDC-LC0719769/2022	EPI_ISL_13584597
LC0719282	hCoV-19/USA/NJ-CDC-LC0719282/2022	EPI_ISL_13584593
LC0719406	hCoV-19/USA/NJ-CDC-LC0719406/2022	EPI_ISL_13584591
LC0719288	hCoV-19/USA/NJ-CDC-LC0719288/2022	EPI_ISL_13584592
LC0717889	hCoV-19/USA/NJ-CDC-LC0717889/2022	EPI_ISL_13584589
LC0719286	hCoV-19/USA/NJ-CDC-LC0719286/2022	EPI_ISL_13584587
LC0719494	hCoV-19/USA/NJ-CDC-LC0719494/2022	EPI_ISL_13584588
LC0717989	hCoV-19/USA/NC-CDC-LC0717989/2022	EPI_ISL_13584586
LC0719777	hCoV-19/USA/NY-CDC-LC0719777/2022	EPI_ISL_13584583
LC0724944	hCoV-19/USA/NJ-CDC-LC0724944/2022	EPI_ISL_13584581
LC0719775	hCoV-19/USA/SC-CDC-LC0719775/2022	EPI_ISL_13584582
LC0725194	hCoV-19/USA/NJ-CDC-LC0725194/2022	EPI_ISL_13584580
LC0719898	hCoV-19/USA/NC-CDC-LC0719898/2022	EPI_ISL_13584579
LC0719822	hCoV-19/USA/NC-CDC-LC0719822/2022	EPI_ISL_13584577
LC0719900	hCoV-19/USA/WV-CDC-LC0719900/2022	EPI_ISL_13584578
LC0719824	hCoV-19/USA/FL-CDC-LC0719824/2022	EPI_ISL_13584574
LC0722322	hCoV-19/USA/HI-CDC-LC0722322/2022	EPI_ISL_13584572
LC0719695	hCoV-19/USA/IL-CDC-LC0719695/2022	EPI_ISL_13584573
LC0719693	hCoV-19/USA/MI-CDC-LC0719693/2022	EPI_ISL_13584569
LC0722361	hCoV-19/USA/HI-CDC-LC0722361/2022	EPI_ISL_13584568
LC0719421	hCoV-19/USA/NY-CDC-LC0719421/2022	EPI_ISL_13584565
LC0719697	hCoV-19/USA/MD-CDC-LC0719697/2022	EPI_ISL_13584560
LC0719773	hCoV-19/USA/NY-CDC-LC0719773/2022	EPI_ISL_13584557
LC0719285	hCoV-19/USA/CT-CDC-LC0719285/2022	EPI_ISL_13584555
LC0718068	hCoV-19/USA/NC-CDC-LC0718068/2022	EPI_ISL_13584556
LC0717972	hCoV-19/USA/NC-CDC-LC0717972/2022	EPI_ISL_13584554
LC0717859	hCoV-19/USA/NY-CDC-LC0717859/2022	EPI_ISL_13584552
LC0719404	hCoV-19/USA/NJ-CDC-LC0719404/2022	EPI_ISL_13584550
LC0718044	hCoV-19/USA/NC-CDC-LC0718044/2022	EPI_ISL_13584551
LC0717955	hCoV-19/USA/NC-CDC-LC0717955/2022	EPI_ISL_13584548
LC0717992	hCoV-19/USA/SC-CDC-LC0717992/2022	EPI_ISL_13584549
LC0717893	hCoV-19/USA/NJ-CDC-LC0717893/2022	EPI_ISL_13584546
LC0717863	hCoV-19/USA/NJ-CDC-LC0717863/2022	EPI_ISL_13584547
LC0717869	hCoV-19/USA/DE-CDC-LC0717869/2022	EPI_ISL_13584545
LC0718061	hCoV-19/USA/NC-CDC-LC0718061/2022	EPI_ISL_13584544
LC0717967	hCoV-19/USA/NC-CDC-LC0717967/2022	EPI_ISL_13584542
LC0717945	hCoV-19/USA/NC-CDC-LC0717945/2022	EPI_ISL_13584543
LC0717960	hCoV-19/USA/NC-CDC-LC0717960/2022	EPI_ISL_13584541
LC0718375	hCoV-19/USA/FL-CDC-LC0718375/2022	EPI_ISL_13584540
LC0718373	hCoV-19/USA/FL-CDC-LC0718373/2022	EPI_ISL_13584539
LC0718036	hCoV-19/USA/FL-CDC-LC0718036/2022	EPI_ISL_13584538
LC0718035	hCoV-19/USA/FL-CDC-LC0718035/2022	EPI_ISL_13584537
LC0718226	hCoV-19/USA/FL-CDC-LC0718226/2022	EPI_ISL_13584536
LC0718040	hCoV-19/USA/FL-CDC-LC0718040/2022	EPI_ISL_13584534
LC0718030	hCoV-19/USA/FL-CDC-LC0718030/2022	EPI_ISL_13584532
LC0718024	hCoV-19/USA/FL-CDC-LC0718024/2022	EPI_ISL_13584533
LC0718126	hCoV-19/USA/FL-CDC-LC0718126/2022	EPI_ISL_13584531
LC0718034	hCoV-19/USA/FL-CDC-LC0718034/2022	EPI_ISL_13584530
LC0717895	hCoV-19/USA/NJ-CDC-LC0717895/2022	EPI_ISL_13584528
LC0718057	hCoV-19/USA/NC-CDC-LC0718057/2022	EPI_ISL_13584527
LC0718038	hCoV-19/USA/TN-CDC-LC0718038/2022	EPI_ISL_13584526
LC0717951	hCoV-19/USA/DC-CDC-LC0717951/2022	EPI_ISL_13584525
LC0717990	hCoV-19/USA/NC-CDC-LC0717990/2022	EPI_ISL_13584524
LC0718046	hCoV-19/USA/NC-CDC-LC0718046/2022	EPI_ISL_13584523
LC0718085	hCoV-19/USA/VA-CDC-LC0718085/2022	EPI_ISL_13584521
LC0717993	hCoV-19/USA/NC-CDC-LC0717993/2022	EPI_ISL_13584522
LC0718054	hCoV-19/USA/NC-CDC-LC0718054/2022	EPI_ISL_13584519
LC0718050	hCoV-19/USA/NC-CDC-LC0718050/2022	EPI_ISL_13584516
LC0722220	hCoV-19/USA/CA-CDC-LC0722220/2022	EPI_ISL_13584515
LC0721425	hCoV-19/USA/CA-CDC-LC0721425/2022	EPI_ISL_13584513
LC0721532	hCoV-19/USA/HI-CDC-LC0721532/2022	EPI_ISL_13584510
LC0721172	hCoV-19/USA/CA-CDC-LC0721172/2022	EPI_ISL_13584508
LC0722316	hCoV-19/USA/CA-CDC-LC0722316/2022	EPI_ISL_13584505
LC0721399	hCoV-19/USA/CA-CDC-LC0721399/2022	EPI_ISL_13584502
LC0722117	hCoV-19/USA/CA-CDC-LC0722117/2022	EPI_ISL_13584500
LC0721457	hCoV-19/USA/CA-CDC-LC0721457/2022	EPI_ISL_13584501
LC0721259	hCoV-19/USA/HI-CDC-LC0721259/2022	EPI_ISL_13584499
LC0721260	hCoV-19/USA/HI-CDC-LC0721260/2022	EPI_ISL_13584496
LC0721648	hCoV-19/USA/CA-CDC-LC0721648/2022	EPI_ISL_13584495
LC0722211	hCoV-19/USA/CA-CDC-LC0722211/2022	EPI_ISL_13584494
LC0721167	hCoV-19/USA/CA-CDC-LC0721167/2022	EPI_ISL_13584493
LC0722118	hCoV-19/USA/CA-CDC-LC0722118/2022	EPI_ISL_13584491
LC0721171	hCoV-19/USA/CA-CDC-LC0721171/2022	EPI_ISL_13584492
LC0721170	hCoV-19/USA/CA-CDC-LC0721170/2022	EPI_ISL_13584490
LC0722233	hCoV-19/USA/CA-CDC-LC0722233/2022	EPI_ISL_13584489
LC0722111	hCoV-19/USA/CA-CDC-LC0722111/2022	EPI_ISL_13584486
LC0722122	hCoV-19/USA/CA-CDC-LC0722122/2022	EPI_ISL_13584484
LC0721352	hCoV-19/USA/CA-CDC-LC0721352/2022	EPI_ISL_13584485
LC0722112	hCoV-19/USA/CA-CDC-LC0722112/2022	EPI_ISL_13584483
LC0721389	hCoV-19/USA/CA-CDC-LC0721389/2022	EPI_ISL_13584482
LC0722201	hCoV-19/USA/CA-CDC-LC0722201/2022	EPI_ISL_13584480
LC0721395	hCoV-19/USA/CA-CDC-LC0721395/2022	EPI_ISL_13584481
LC0722210	hCoV-19/USA/CA-CDC-LC0722210/2022	EPI_ISL_13584479
LC0722208	hCoV-19/USA/CA-CDC-LC0722208/2022	EPI_ISL_13584478
LC0723826	hCoV-19/USA/WA-CDC-LC0723826/2022	EPI_ISL_13584475
LC0723814	hCoV-19/USA/WA-CDC-LC0723814/2022	EPI_ISL_13584474
LC0723578	hCoV-19/USA/WA-CDC-LC0723578/2022	EPI_ISL_13584472
LC0723625	hCoV-19/USA/WA-CDC-LC0723625/2022	EPI_ISL_13584473
LC0723728	hCoV-19/USA/WA-CDC-LC0723728/2022	EPI_ISL_13584470
LC0723631	hCoV-19/USA/WA-CDC-LC0723631/2022	EPI_ISL_13584471
LC0723645	hCoV-19/USA/OR-CDC-LC0723645/2022	EPI_ISL_13584468
LC0723603	hCoV-19/USA/OR-CDC-LC0723603/2022	EPI_ISL_13584469
LC0723848	hCoV-19/USA/WA-CDC-LC0723848/2022	EPI_ISL_13584465
LC0723718	hCoV-19/USA/OR-CDC-LC0723718/2022	EPI_ISL_13584463
LC0723573	hCoV-19/USA/ID-CDC-LC0723573/2022	EPI_ISL_13584461
LC0723611	hCoV-19/USA/WA-CDC-LC0723611/2022	EPI_ISL_13584460
LC0722094	hCoV-19/USA/CA-CDC-LC0722094/2022	EPI_ISL_13584458
LC0722202	hCoV-19/USA/CA-CDC-LC0722202/2022	EPI_ISL_13584459
LC0723800	hCoV-19/USA/OR-CDC-LC0723800/2022	EPI_ISL_13584457
LC0723782	hCoV-19/USA/NV-CDC-LC0723782/2022	EPI_ISL_13584456
LC0723767	hCoV-19/USA/AK-CDC-LC0723767/2022	EPI_ISL_13584454
LC0722108	hCoV-19/USA/CA-CDC-LC0722108/2022	EPI_ISL_13584455
LC0722200	hCoV-19/USA/AZ-CDC-LC0722200/2022	EPI_ISL_13584451
LC0723816	hCoV-19/USA/ID-CDC-LC0723816/2022	EPI_ISL_13584450
LC0723819	hCoV-19/USA/ID-CDC-LC0723819/2022	EPI_ISL_13584449
LC0723779	hCoV-19/USA/OR-CDC-LC0723779/2022	EPI_ISL_13584447
LC0722227	hCoV-19/USA/CA-CDC-LC0722227/2022	EPI_ISL_13584444
LC0723720	hCoV-19/USA/WA-CDC-LC0723720/2022	EPI_ISL_13584443
LC0723829	hCoV-19/USA/OR-CDC-LC0723829/2022	EPI_ISL_13584442
LC0723802	hCoV-19/USA/OR-CDC-LC0723802/2022	EPI_ISL_13584441
LC0723817	hCoV-19/USA/OR-CDC-LC0723817/2022	EPI_ISL_13584440
LC0722625	hCoV-19/USA/CA-CDC-LC0722625/2022	EPI_ISL_13584438
LC0722274	hCoV-19/USA/CA-CDC-LC0722274/2022	EPI_ISL_13584439
LC0722343	hCoV-19/USA/CA-CDC-LC0722343/2022	EPI_ISL_13584435
LC0722634	hCoV-19/USA/CA-CDC-LC0722634/2022	EPI_ISL_13584430
LC0722362	hCoV-19/USA/CA-CDC-LC0722362/2022	EPI_ISL_13584429
LC0722622	hCoV-19/USA/CA-CDC-LC0722622/2022	EPI_ISL_13584428
LC0722371	hCoV-19/USA/CA-CDC-LC0722371/2022	EPI_ISL_13584427
LC0722368	hCoV-19/USA/CA-CDC-LC0722368/2022	EPI_ISL_13584425
LC0722566	hCoV-19/USA/CA-CDC-LC0722566/2022	EPI_ISL_13584426
LC0722367	hCoV-19/USA/CA-CDC-LC0722367/2022	EPI_ISL_13584424
LC0722395	hCoV-19/USA/CA-CDC-LC0722395/2022	EPI_ISL_13584422
LC0722355	hCoV-19/USA/CA-CDC-LC0722355/2022	EPI_ISL_13584420
LC0722339	hCoV-19/USA/CA-CDC-LC0722339/2022	EPI_ISL_13584417
LC0722342	hCoV-19/USA/CA-CDC-LC0722342/2022	EPI_ISL_13584416
LC0722332	hCoV-19/USA/CA-CDC-LC0722332/2022	EPI_ISL_13584414
LC0722331	hCoV-19/USA/CA-CDC-LC0722331/2022	EPI_ISL_13584415
LC0722599	hCoV-19/USA/CA-CDC-LC0722599/2022	EPI_ISL_13584413
LC0722706	hCoV-19/USA/TX-CDC-LC0722706/2022	EPI_ISL_13584410
LC0722578	hCoV-19/USA/CA-CDC-LC0722578/2022	EPI_ISL_13584409
LC0722702	hCoV-19/USA/CA-CDC-LC0722702/2022	EPI_ISL_13584407
LC0722576	hCoV-19/USA/CA-CDC-LC0722576/2022	EPI_ISL_13584408
LC0722704	hCoV-19/USA/CA-CDC-LC0722704/2022	EPI_ISL_13584406
LC0722816	hCoV-19/USA/CA-CDC-LC0722816/2022	EPI_ISL_13584405
LC0722809	hCoV-19/USA/CA-CDC-LC0722809/2022	EPI_ISL_13584404
LC0722808	hCoV-19/USA/CA-CDC-LC0722808/2022	EPI_ISL_13584403
LC0722815	hCoV-19/USA/CA-CDC-LC0722815/2022	EPI_ISL_13584402
LC0722370	hCoV-19/USA/CA-CDC-LC0722370/2022	EPI_ISL_13584400
LC0722638	hCoV-19/USA/CA-CDC-LC0722638/2022	EPI_ISL_13584398
LC0722325	hCoV-19/USA/CA-CDC-LC0722325/2022	EPI_ISL_13584399
LC0722344	hCoV-19/USA/HI-CDC-LC0722344/2022	EPI_ISL_13584397
LC0722820	hCoV-19/USA/CA-CDC-LC0722820/2022	EPI_ISL_13584396
LC0722400	hCoV-19/USA/CA-CDC-LC0722400/2022	EPI_ISL_13584395
LC0722543	hCoV-19/USA/CA-CDC-LC0722543/2022	EPI_ISL_13584394
LC0722534	hCoV-19/USA/CA-CDC-LC0722534/2022	EPI_ISL_13584392
LC0722559	hCoV-19/USA/CA-CDC-LC0722559/2022	EPI_ISL_13584393
LC0722455	hCoV-19/USA/CA-CDC-LC0722455/2022	EPI_ISL_13584390
LC0722456	hCoV-19/USA/CA-CDC-LC0722456/2022	EPI_ISL_13584389
LC0722834	hCoV-19/USA/CA-CDC-LC0722834/2022	EPI_ISL_13584388
LC0722620	hCoV-19/USA/CA-CDC-LC0722620/2022	EPI_ISL_13584387
LC0722407	hCoV-19/USA/CA-CDC-LC0722407/2022	EPI_ISL_13584384
LC0722833	hCoV-19/USA/CA-CDC-LC0722833/2022	EPI_ISL_13584383
LC0722457	hCoV-19/USA/CA-CDC-LC0722457/2022	EPI_ISL_13584381
LC0722829	hCoV-19/USA/CA-CDC-LC0722829/2022	EPI_ISL_13584382
LC0722537	hCoV-19/USA/CA-CDC-LC0722537/2022	EPI_ISL_13584379
LC0722542	hCoV-19/USA/CA-CDC-LC0722542/2022	EPI_ISL_13584380
LC0722531	hCoV-19/USA/CA-CDC-LC0722531/2022	EPI_ISL_13584377
LC0722536	hCoV-19/USA/CA-CDC-LC0722536/2022	EPI_ISL_13584378
LC0722535	hCoV-19/USA/HI-CDC-LC0722535/2022	EPI_ISL_13584375
LC0722341	hCoV-19/USA/CA-CDC-LC0722341/2022	EPI_ISL_13584373
LC0722345	hCoV-19/USA/CA-CDC-LC0722345/2022	EPI_ISL_13584372
LC0722347	hCoV-19/USA/CA-CDC-LC0722347/2022	EPI_ISL_13584370
LC0722335	hCoV-19/USA/CA-CDC-LC0722335/2022	EPI_ISL_13584371
LC0722814	hCoV-19/USA/CA-CDC-LC0722814/2022	EPI_ISL_13584369
LC0722411	hCoV-19/USA/CA-CDC-LC0722411/2022	EPI_ISL_13584368
LC0722512	hCoV-19/USA/CA-CDC-LC0722512/2022	EPI_ISL_13584366
LC0722409	hCoV-19/USA/CA-CDC-LC0722409/2022	EPI_ISL_13584367
LC0722530	hCoV-19/USA/CA-CDC-LC0722530/2022	EPI_ISL_13584365
LC0722329	hCoV-19/USA/CA-CDC-LC0722329/2022	EPI_ISL_13584363
LC0722478	hCoV-19/USA/CA-CDC-LC0722478/2022	EPI_ISL_13584362
LC0722513	hCoV-19/USA/CA-CDC-LC0722513/2022	EPI_ISL_13584361
LC0722544	hCoV-19/USA/CA-CDC-LC0722544/2022	EPI_ISL_13584359
LC0722529	hCoV-19/USA/HI-CDC-LC0722529/2022	EPI_ISL_13584358
LC0722602	hCoV-19/USA/CA-CDC-LC0722602/2022	EPI_ISL_13584357
LC0722499	hCoV-19/USA/CA-CDC-LC0722499/2022	EPI_ISL_13584356
LC0722231	hCoV-19/USA/CA-CDC-LC0722231/2022	EPI_ISL_13584355
LC0722428	hCoV-19/USA/CA-CDC-LC0722428/2022	EPI_ISL_13584354
LC0722434	hCoV-19/USA/CA-CDC-LC0722434/2022	EPI_ISL_13584353
LC0722588	hCoV-19/USA/CA-CDC-LC0722588/2022	EPI_ISL_13584351
LC0722589	hCoV-19/USA/CA-CDC-LC0722589/2022	EPI_ISL_13584350
LC0722592	hCoV-19/USA/CA-CDC-LC0722592/2022	EPI_ISL_13584349
LC0722351	hCoV-19/USA/CA-CDC-LC0722351/2022	EPI_ISL_13584348
LC0722430	hCoV-19/USA/CA-CDC-LC0722430/2022	EPI_ISL_13584346
LC0722405	hCoV-19/USA/CA-CDC-LC0722405/2022	EPI_ISL_13584347
LC0722577	hCoV-19/USA/CA-CDC-LC0722577/2022	EPI_ISL_13584344
LC0722427	hCoV-19/USA/CA-CDC-LC0722427/2022	EPI_ISL_13584343
LC0722462	hCoV-19/USA/CA-CDC-LC0722462/2022	EPI_ISL_13584342
LC0722387	hCoV-19/USA/CA-CDC-LC0722387/2022	EPI_ISL_13584339
LC0722705	hCoV-19/USA/CA-CDC-LC0722705/2022	EPI_ISL_13584337
LC0722503	hCoV-19/USA/CA-CDC-LC0722503/2022	EPI_ISL_13584338
LC0722732	hCoV-19/USA/CA-CDC-LC0722732/2022	EPI_ISL_13584335
LC0722600	hCoV-19/USA/CA-CDC-LC0722600/2022	EPI_ISL_13584334
LC0722350	hCoV-19/USA/CA-CDC-LC0722350/2022	EPI_ISL_13584332
LC0722590	hCoV-19/USA/CA-CDC-LC0722590/2022	EPI_ISL_13584333
LC0722306	hCoV-19/USA/CA-CDC-LC0722306/2022	EPI_ISL_13584330
LC0722277	hCoV-19/USA/CA-CDC-LC0722277/2022	EPI_ISL_13584327
LC0722251	hCoV-19/USA/CA-CDC-LC0722251/2022	EPI_ISL_13584326
LC0722255	hCoV-19/USA/CA-CDC-LC0722255/2022	EPI_ISL_13584324
LC0722248	hCoV-19/USA/CO-CDC-LC0722248/2022	EPI_ISL_13584321
LC0722244	hCoV-19/USA/CA-CDC-LC0722244/2022	EPI_ISL_13584320
LC0722246	hCoV-19/USA/CA-CDC-LC0722246/2022	EPI_ISL_13584319
LC0722431	hCoV-19/USA/CA-CDC-LC0722431/2022	EPI_ISL_13584318
LC0722433	hCoV-19/USA/CA-CDC-LC0722433/2022	EPI_ISL_13584317
LC0722591	hCoV-19/USA/CA-CDC-LC0722591/2022	EPI_ISL_13584316
LC0722593	hCoV-19/USA/CA-CDC-LC0722593/2022	EPI_ISL_13584315
LC0722546	hCoV-19/USA/CA-CDC-LC0722546/2022	EPI_ISL_13584313
LC0722554	hCoV-19/USA/CA-CDC-LC0722554/2022	EPI_ISL_13584314
LC0722573	hCoV-19/USA/CA-CDC-LC0722573/2022	EPI_ISL_13584311
LC0722583	hCoV-19/USA/CA-CDC-LC0722583/2022	EPI_ISL_13584310
LC0722755	hCoV-19/USA/CA-CDC-LC0722755/2022	EPI_ISL_13584308
LC0722751	hCoV-19/USA/CA-CDC-LC0722751/2022	EPI_ISL_13584307
LC0722568	hCoV-19/USA/CA-CDC-LC0722568/2022	EPI_ISL_13584306
LC0722667	hCoV-19/USA/CA-CDC-LC0722667/2022	EPI_ISL_13584304
LC0722560	hCoV-19/USA/CA-CDC-LC0722560/2022	EPI_ISL_13584302
LC0722565	hCoV-19/USA/CA-CDC-LC0722565/2022	EPI_ISL_13584303
LC0722380	hCoV-19/USA/CA-CDC-LC0722380/2022	EPI_ISL_13584301
LC0722657	hCoV-19/USA/CA-CDC-LC0722657/2022	EPI_ISL_13584300
LC0724312	hCoV-19/USA/OR-CDC-LC0724312/2022	EPI_ISL_13584299
LC0722386	hCoV-19/USA/CA-CDC-LC0722386/2022	EPI_ISL_13584297
LC0722764	hCoV-19/USA/CA-CDC-LC0722764/2022	EPI_ISL_13584298
LC0722356	hCoV-19/USA/CA-CDC-LC0722356/2022	EPI_ISL_13584295
LC0722348	hCoV-19/USA/CA-CDC-LC0722348/2022	EPI_ISL_13584296
LC0722580	hCoV-19/USA/CA-CDC-LC0722580/2022	EPI_ISL_13584294
LC0722581	hCoV-19/USA/CA-CDC-LC0722581/2022	EPI_ISL_13584293
LC0722703	hCoV-19/USA/CA-CDC-LC0722703/2022	EPI_ISL_13584292
LC0722756	hCoV-19/USA/CA-CDC-LC0722756/2022	EPI_ISL_13584291
LC0722749	hCoV-19/USA/CA-CDC-LC0722749/2022	EPI_ISL_13584288
LC0722491	hCoV-19/USA/CA-CDC-LC0722491/2022	EPI_ISL_13584286
LC0722383	hCoV-19/USA/CA-CDC-LC0722383/2022	EPI_ISL_13584285
LC0722382	hCoV-19/USA/CA-CDC-LC0722382/2022	EPI_ISL_13584284
LC0722377	hCoV-19/USA/CA-CDC-LC0722377/2022	EPI_ISL_13584283
LC0722376	hCoV-19/USA/HI-CDC-LC0722376/2022	EPI_ISL_13584282
LC0722388	hCoV-19/USA/CA-CDC-LC0722388/2022	EPI_ISL_13584281
LC0722374	hCoV-19/USA/CA-CDC-LC0722374/2022	EPI_ISL_13584279
LC0722389	hCoV-19/USA/CA-CDC-LC0722389/2022	EPI_ISL_13584280
LC0722381	hCoV-19/USA/CA-CDC-LC0722381/2022	EPI_ISL_13584278
LC0722378	hCoV-19/USA/CA-CDC-LC0722378/2022	EPI_ISL_13584276
LC0722571	hCoV-19/USA/CA-CDC-LC0722571/2022	EPI_ISL_13584274
LC0722570	hCoV-19/USA/CA-CDC-LC0722570/2022	EPI_ISL_13584273
LC0724350	hCoV-19/USA/WA-CDC-LC0724350/2022	EPI_ISL_13584271
LC0719834	hCoV-19/USA/GA-CDC-LC0719834/2022	EPI_ISL_13584270
LC0719951	hCoV-19/USA/DC-CDC-LC0719951/2022	EPI_ISL_13584268
LC0719868	hCoV-19/USA/DC-CDC-LC0719868/2022	EPI_ISL_13584266
LC0719861	hCoV-19/USA/DC-CDC-LC0719861/2022	EPI_ISL_13584265
LC0719869	hCoV-19/USA/DC-CDC-LC0719869/2022	EPI_ISL_13584264
LC0719953	hCoV-19/USA/DC-CDC-LC0719953/2022	EPI_ISL_13584263
LC0719338	hCoV-19/USA/PA-CDC-LC0719338/2022	EPI_ISL_13584262
LC0795025	hCoV-19/USA/FL-CDC-LC0795025/2022	EPI_ISL_14202974
LC0719395	hCoV-19/USA/NJ-CDC-LC0719395/2022	EPI_ISL_13584259
LC0719396	hCoV-19/USA/NJ-CDC-LC0719396/2022	EPI_ISL_13584260
LC0719546	hCoV-19/USA/VA-CDC-LC0719546/2022	EPI_ISL_13584256
LC0719336	hCoV-19/USA/DE-CDC-LC0719336/2022	EPI_ISL_13584254
LC0719950	hCoV-19/USA/NC-CDC-LC0719950/2022	EPI_ISL_13584252
LC0719830	hCoV-19/USA/NC-CDC-LC0719830/2022	EPI_ISL_13584251
LC0719865	hCoV-19/USA/WV-CDC-LC0719865/2022	EPI_ISL_13584250
LC0719398	hCoV-19/USA/NY-CDC-LC0719398/2022	EPI_ISL_13584249
LC0719315	hCoV-19/USA/NJ-CDC-LC0719315/2022	EPI_ISL_13584248
LC0719956	hCoV-19/USA/VA-CDC-LC0719956/2022	EPI_ISL_13584247
LC0719828	hCoV-19/USA/VA-CDC-LC0719828/2022	EPI_ISL_13584246
LC0719826	hCoV-19/USA/VA-CDC-LC0719826/2022	EPI_ISL_13584245
LC0719580	hCoV-19/USA/DC-CDC-LC0719580/2022	EPI_ISL_13584244
LC0719031	hCoV-19/USA/FL-CDC-LC0719031/2022	EPI_ISL_13584243
LC0719033	hCoV-19/USA/SC-CDC-LC0719033/2022	EPI_ISL_13584242
LC0719035	hCoV-19/USA/NJ-CDC-LC0719035/2022	EPI_ISL_13584241
LC0719027	hCoV-19/USA/GA-CDC-LC0719027/2022	EPI_ISL_13584240
LC0725281	hCoV-19/USA/NY-CDC-LC0725281/2022	EPI_ISL_13584237
LC0725282	hCoV-19/USA/NY-CDC-LC0725282/2022	EPI_ISL_13584236
LC0725278	hCoV-19/USA/NY-CDC-LC0725278/2022	EPI_ISL_13584234
LC0720002	hCoV-19/USA/NC-CDC-LC0720002/2022	EPI_ISL_13584231
LC0719864	hCoV-19/USA/MD-CDC-LC0719864/2022	EPI_ISL_13584229
LC0719606	hCoV-19/USA/NC-CDC-LC0719606/2022	EPI_ISL_13584227
LC0719866	hCoV-19/USA/DC-CDC-LC0719866/2022	EPI_ISL_13584226
LC0719583	hCoV-19/USA/MD-CDC-LC0719583/2022	EPI_ISL_13584225
LC0719863	hCoV-19/USA/DC-CDC-LC0719863/2022	EPI_ISL_13584224
LC0719339	hCoV-19/USA/NJ-CDC-LC0719339/2022	EPI_ISL_13584221
LC0725235	hCoV-19/USA/NJ-CDC-LC0725235/2022	EPI_ISL_13584219
LC0719831	hCoV-19/USA/GA-CDC-LC0719831/2022	EPI_ISL_13584220
LC0725276	hCoV-19/USA/CT-CDC-LC0725276/2022	EPI_ISL_13584217
LC0725233	hCoV-19/USA/NJ-CDC-LC0725233/2022	EPI_ISL_13584216
LC0725237	hCoV-19/USA/NJ-CDC-LC0725237/2022	EPI_ISL_13584214
LC0725234	hCoV-19/USA/NJ-CDC-LC0725234/2022	EPI_ISL_13584212
LC0725230	hCoV-19/USA/NJ-CDC-LC0725230/2022	EPI_ISL_13584213
LC0725236	hCoV-19/USA/NJ-CDC-LC0725236/2022	EPI_ISL_13584210
LC0725142	hCoV-19/USA/NJ-CDC-LC0725142/2022	EPI_ISL_13584211
LC0724379	hCoV-19/USA/ID-CDC-LC0724379/2022	EPI_ISL_13584207
LC0724610	hCoV-19/USA/CA-CDC-LC0724610/2022	EPI_ISL_13584204
LC0724611	hCoV-19/USA/CA-CDC-LC0724611/2022	EPI_ISL_13584203
LC0724591	hCoV-19/USA/CA-CDC-LC0724591/2022	EPI_ISL_13584202
LC0725132	hCoV-19/USA/DE-CDC-LC0725132/2022	EPI_ISL_13584200
LC0724598	hCoV-19/USA/CA-CDC-LC0724598/2022	EPI_ISL_13584201
LC0725064	hCoV-19/USA/DE-CDC-LC0725064/2022	EPI_ISL_13584199
LC0718775	hCoV-19/USA/NC-CDC-LC0718775/2022	EPI_ISL_13584198
LC0719758	hCoV-19/USA/NY-CDC-LC0719758/2022	EPI_ISL_13584197
LC0719581	hCoV-19/USA/GA-CDC-LC0719581/2022	EPI_ISL_13584196
LC0719511	hCoV-19/USA/NY-CDC-LC0719511/2022	EPI_ISL_13584195
LC0719582	hCoV-19/USA/GA-CDC-LC0719582/2022	EPI_ISL_13584194
LC0719979	hCoV-19/USA/DC-CDC-LC0719979/2022	EPI_ISL_13584193
LC0720006	hCoV-19/USA/NC-CDC-LC0720006/2022	EPI_ISL_13584191
LC0720003	hCoV-19/USA/NC-CDC-LC0720003/2022	EPI_ISL_13584192
LC0720005	hCoV-19/USA/NC-CDC-LC0720005/2022	EPI_ISL_13584190
LC0719873	hCoV-19/USA/VA-CDC-LC0719873/2022	EPI_ISL_13584189
LC0719982	hCoV-19/USA/MD-CDC-LC0719982/2022	EPI_ISL_13584186
LC0719952	hCoV-19/USA/MD-CDC-LC0719952/2022	EPI_ISL_13584185
LC0719870	hCoV-19/USA/NC-CDC-LC0719870/2022	EPI_ISL_13584183
LC0719871	hCoV-19/USA/NC-CDC-LC0719871/2022	EPI_ISL_13584184
LC0720001	hCoV-19/USA/MD-CDC-LC0720001/2022	EPI_ISL_13584182
LC0719808	hCoV-19/USA/PA-CDC-LC0719808/2022	EPI_ISL_13584181
LC0719468	hCoV-19/USA/NY-CDC-LC0719468/2022	EPI_ISL_13584180
LC0719463	hCoV-19/USA/NY-CDC-LC0719463/2022	EPI_ISL_13584179
LC0719466	hCoV-19/USA/NY-CDC-LC0719466/2022	EPI_ISL_13584177
LC0719467	hCoV-19/USA/NY-CDC-LC0719467/2022	EPI_ISL_13584176
LC0719465	hCoV-19/USA/NY-CDC-LC0719465/2022	EPI_ISL_13584175
LC0719041	hCoV-19/USA/GA-CDC-LC0719041/2022	EPI_ISL_13584174
LC0719036	hCoV-19/USA/CA-CDC-LC0719036/2022	EPI_ISL_13584172
LC0719038	hCoV-19/USA/NC-CDC-LC0719038/2022	EPI_ISL_13584171
LC0717911	hCoV-19/USA/FL-CDC-LC0717911/2022	EPI_ISL_13584170
LC0717915	hCoV-19/USA/FL-CDC-LC0717915/2022	EPI_ISL_13584168
LC0718112	hCoV-19/USA/FL-CDC-LC0718112/2022	EPI_ISL_13584167
LC0718241	hCoV-19/USA/FL-CDC-LC0718241/2022	EPI_ISL_13584166
LC0718249	hCoV-19/USA/FL-CDC-LC0718249/2022	EPI_ISL_13584165
LC0718238	hCoV-19/USA/FL-CDC-LC0718238/2022	EPI_ISL_13584163
LC0717913	hCoV-19/USA/FL-CDC-LC0717913/2022	EPI_ISL_13584161
LC0718446	hCoV-19/USA/FL-CDC-LC0718446/2022	EPI_ISL_13584160
LC0718452	hCoV-19/USA/FL-CDC-LC0718452/2022	EPI_ISL_13584158
LC0718009	hCoV-19/USA/FL-CDC-LC0718009/2022	EPI_ISL_13584159
LC0718458	hCoV-19/USA/FL-CDC-LC0718458/2022	EPI_ISL_13584156
LC0718451	hCoV-19/USA/FL-CDC-LC0718451/2022	EPI_ISL_13584155
LC0718779	hCoV-19/USA/VA-CDC-LC0718779/2022	EPI_ISL_13584152
LC0718012	hCoV-19/USA/FL-CDC-LC0718012/2022	EPI_ISL_13584150
LC0718010	hCoV-19/USA/FL-CDC-LC0718010/2022	EPI_ISL_13584151
LC0718339	hCoV-19/USA/FL-CDC-LC0718339/2022	EPI_ISL_13584149
LC0717916	hCoV-19/USA/FL-CDC-LC0717916/2022	EPI_ISL_13584148
LC0717912	hCoV-19/USA/FL-CDC-LC0717912/2022	EPI_ISL_13584147
LC0718015	hCoV-19/USA/TN-CDC-LC0718015/2022	EPI_ISL_13584146
LC0718237	hCoV-19/USA/FL-CDC-LC0718237/2022	EPI_ISL_13584145
LC0718806	hCoV-19/USA/NC-CDC-LC0718806/2022	EPI_ISL_13584144
LC0718770	hCoV-19/USA/NC-CDC-LC0718770/2022	EPI_ISL_13584141
LC0718776	hCoV-19/USA/NC-CDC-LC0718776/2022	EPI_ISL_13584140
LC0718783	hCoV-19/USA/NC-CDC-LC0718783/2022	EPI_ISL_13584139
LC0719050	hCoV-19/USA/VA-CDC-LC0719050/2022	EPI_ISL_13584137
LC0718814	hCoV-19/USA/VA-CDC-LC0718814/2022	EPI_ISL_13584136
LC0718815	hCoV-19/USA/VA-CDC-LC0718815/2022	EPI_ISL_13584135
LC0718772	hCoV-19/USA/NC-CDC-LC0718772/2022	EPI_ISL_13584134
LC0719022	hCoV-19/USA/VA-CDC-LC0719022/2022	EPI_ISL_13584133
LC0718037	hCoV-19/USA/FL-CDC-LC0718037/2022	EPI_ISL_13584132
LC0718993	hCoV-19/USA/NC-CDC-LC0718993/2022	EPI_ISL_13584131
LC0718374	hCoV-19/USA/FL-CDC-LC0718374/2022	EPI_ISL_13584130
LC0718449	hCoV-19/USA/FL-CDC-LC0718449/2022	EPI_ISL_13584129
LC0718447	hCoV-19/USA/FL-CDC-LC0718447/2022	EPI_ISL_13584128
LC0717918	hCoV-19/USA/FL-CDC-LC0717918/2022	EPI_ISL_13584127
LC0718232	hCoV-19/USA/FL-CDC-LC0718232/2022	EPI_ISL_13584126
LC0718453	hCoV-19/USA/FL-CDC-LC0718453/2022	EPI_ISL_13584125
LC0717909	hCoV-19/USA/FL-CDC-LC0717909/2022	EPI_ISL_13584124
LC0718448	hCoV-19/USA/TN-CDC-LC0718448/2022	EPI_ISL_13584123
LC0719039	hCoV-19/USA/NY-CDC-LC0719039/2022	EPI_ISL_13584121
LC0718242	hCoV-19/USA/TN-CDC-LC0718242/2022	EPI_ISL_13584122
LC0717899	hCoV-19/USA/NJ-CDC-LC0717899/2022	EPI_ISL_13584119
LC0717874	hCoV-19/USA/NJ-CDC-LC0717874/2022	EPI_ISL_13584118
LC0717888	hCoV-19/USA/PA-CDC-LC0717888/2022	EPI_ISL_13584117
LC0717880	hCoV-19/USA/RI-CDC-LC0717880/2022	EPI_ISL_13584116
LC0717879	hCoV-19/USA/RI-CDC-LC0717879/2022	EPI_ISL_13584115
LC0717882	hCoV-19/USA/RI-CDC-LC0717882/2022	EPI_ISL_13584113
LC0717881	hCoV-19/USA/RI-CDC-LC0717881/2022	EPI_ISL_13584114
LC0717847	hCoV-19/USA/NJ-CDC-LC0717847/2022	EPI_ISL_13584112
LC0717887	hCoV-19/USA/NJ-CDC-LC0717887/2022	EPI_ISL_13584111
LC0717886	hCoV-19/USA/NJ-CDC-LC0717886/2022	EPI_ISL_13584110
LC0718816	hCoV-19/USA/MD-CDC-LC0718816/2022	EPI_ISL_13584109
LC0719049	hCoV-19/Puerto Rico/PR-CDC-LC0719049/2022	EPI_ISL_13584108
LC0719052	hCoV-19/Puerto Rico/PR-CDC-LC0719052/2022	EPI_ISL_13584107
LC0718727	hCoV-19/USA/DC-CDC-LC0718727/2022	EPI_ISL_13584106
LC0719026	hCoV-19/USA/FL-CDC-LC0719026/2022	EPI_ISL_13584104
LC0719034	hCoV-19/USA/NY-CDC-LC0719034/2022	EPI_ISL_13584103
LC0719023	hCoV-19/USA/NC-CDC-LC0719023/2022	EPI_ISL_13584102
LC0719037	hCoV-19/USA/VA-CDC-LC0719037/2022	EPI_ISL_13584101
LC0719043	hCoV-19/USA/GA-CDC-LC0719043/2022	EPI_ISL_13584099
LC0717781	hCoV-19/USA/PA-CDC-LC0717781/2022	EPI_ISL_13584098
LC0718250	hCoV-19/USA/FL-CDC-LC0718250/2022	EPI_ISL_13584097
LC0718256	hCoV-19/USA/FL-CDC-LC0718256/2022	EPI_ISL_13584095
LC0718111	hCoV-19/USA/AL-CDC-LC0718111/2022	EPI_ISL_13584093
LC0717873	hCoV-19/USA/PA-CDC-LC0717873/2022	EPI_ISL_13584091
LC0718103	hCoV-19/USA/FL-CDC-LC0718103/2022	EPI_ISL_13584090
LC0718454	hCoV-19/USA/FL-CDC-LC0718454/2022	EPI_ISL_13584089
LC0717910	hCoV-19/USA/FL-CDC-LC0717910/2022	EPI_ISL_13584088
LC0718338	hCoV-19/USA/FL-CDC-LC0718338/2022	EPI_ISL_13584086
LC0718102	hCoV-19/USA/FL-CDC-LC0718102/2022	EPI_ISL_13584087
LC0718198	hCoV-19/USA/FL-CDC-LC0718198/2022	EPI_ISL_13584084
LC0718336	hCoV-19/USA/FL-CDC-LC0718336/2022	EPI_ISL_13584085
LC0718450	hCoV-19/USA/FL-CDC-LC0718450/2022	EPI_ISL_13584082
LC0718197	hCoV-19/USA/FL-CDC-LC0718197/2022	EPI_ISL_13584080
LC0718255	hCoV-19/USA/FL-CDC-LC0718255/2022	EPI_ISL_13584077
LC0718253	hCoV-19/USA/FL-CDC-LC0718253/2022	EPI_ISL_13584075
LC0718246	hCoV-19/USA/FL-CDC-LC0718246/2022	EPI_ISL_13584074
LC0719020	hCoV-19/USA/NC-CDC-LC0719020/2022	EPI_ISL_13584072
LC0725231	hCoV-19/USA/NJ-CDC-LC0725231/2022	EPI_ISL_13584073
LC0724324	hCoV-19/USA/WA-CDC-LC0724324/2022	EPI_ISL_13584070
LC0724072	hCoV-19/USA/WA-CDC-LC0724072/2022	EPI_ISL_13584068
LC0724255	hCoV-19/USA/WA-CDC-LC0724255/2022	EPI_ISL_13584069
LC0724101	hCoV-19/USA/HI-CDC-LC0724101/2022	EPI_ISL_13584067
LC0724322	hCoV-19/USA/WA-CDC-LC0724322/2022	EPI_ISL_13584065
LC0724245	hCoV-19/USA/WA-CDC-LC0724245/2022	EPI_ISL_13584064
LC0724297	hCoV-19/USA/HI-CDC-LC0724297/2022	EPI_ISL_13584063
LC0724240	hCoV-19/USA/WA-CDC-LC0724240/2022	EPI_ISL_13584062
LC0724295	hCoV-19/USA/WA-CDC-LC0724295/2022	EPI_ISL_13584060
LC0724301	hCoV-19/USA/WA-CDC-LC0724301/2022	EPI_ISL_13584059
LC0724314	hCoV-19/USA/WA-CDC-LC0724314/2022	EPI_ISL_13584058
LC0724426	hCoV-19/USA/WA-CDC-LC0724426/2022	EPI_ISL_13584057
LC0724073	hCoV-19/USA/WA-CDC-LC0724073/2022	EPI_ISL_13584056
LC0724060	hCoV-19/USA/WA-CDC-LC0724060/2022	EPI_ISL_13584055
LC0724249	hCoV-19/USA/WA-CDC-LC0724249/2022	EPI_ISL_13584054
LC0724258	hCoV-19/USA/WA-CDC-LC0724258/2022	EPI_ISL_13584053
LC0724067	hCoV-19/USA/WA-CDC-LC0724067/2022	EPI_ISL_13584051
LC0724056	hCoV-19/USA/WA-CDC-LC0724056/2022	EPI_ISL_13584052
LC0724306	hCoV-19/USA/WA-CDC-LC0724306/2022	EPI_ISL_13584050
LC0724296	hCoV-19/USA/WA-CDC-LC0724296/2022	EPI_ISL_13584049
LC0724470	hCoV-19/USA/ID-CDC-LC0724470/2022	EPI_ISL_13584048
LC0724290	hCoV-19/USA/WA-CDC-LC0724290/2022	EPI_ISL_13584047
LC0724232	hCoV-19/USA/WA-CDC-LC0724232/2022	EPI_ISL_13584046
LC0724346	hCoV-19/USA/OR-CDC-LC0724346/2022	EPI_ISL_13584044
LC0724190	hCoV-19/USA/WA-CDC-LC0724190/2022	EPI_ISL_13584045
LC0724050	hCoV-19/USA/WA-CDC-LC0724050/2022	EPI_ISL_13584043
LC0724079	hCoV-19/USA/WA-CDC-LC0724079/2022	EPI_ISL_13584042
LC0724062	hCoV-19/USA/WA-CDC-LC0724062/2022	EPI_ISL_13584041
LC0724059	hCoV-19/USA/WA-CDC-LC0724059/2022	EPI_ISL_13584040
LC0724948	hCoV-19/USA/NJ-CDC-LC0724948/2022	EPI_ISL_13584039
LC0724077	hCoV-19/USA/WA-CDC-LC0724077/2022	EPI_ISL_13584038
LC0724423	hCoV-19/USA/WA-CDC-LC0724423/2022	EPI_ISL_13584037
LC0724061	hCoV-19/USA/WA-CDC-LC0724061/2022	EPI_ISL_13584036
LC0724052	hCoV-19/USA/OR-CDC-LC0724052/2022	EPI_ISL_13584033
LC0724462	hCoV-19/USA/OR-CDC-LC0724462/2022	EPI_ISL_13584032
LC0724064	hCoV-19/USA/OR-CDC-LC0724064/2022	EPI_ISL_13584029
LC0724054	hCoV-19/USA/OR-CDC-LC0724054/2022	EPI_ISL_13584028
LC0724325	hCoV-19/USA/WA-CDC-LC0724325/2022	EPI_ISL_13584027
LC0724053	hCoV-19/USA/OR-CDC-LC0724053/2022	EPI_ISL_13584025
LC0724161	hCoV-19/USA/WA-CDC-LC0724161/2022	EPI_ISL_13584023
LC0724316	hCoV-19/USA/WA-CDC-LC0724316/2022	EPI_ISL_13584024
LC0724511	hCoV-19/USA/WA-CDC-LC0724511/2022	EPI_ISL_13584021
LC0724498	hCoV-19/USA/WA-CDC-LC0724498/2022	EPI_ISL_13584022
LC0724494	hCoV-19/USA/WA-CDC-LC0724494/2022	EPI_ISL_13584020
LC0725270	hCoV-19/USA/NH-CDC-LC0725270/2022	EPI_ISL_13584015
LC0725097	hCoV-19/USA/RI-CDC-LC0725097/2022	EPI_ISL_13584014
LC0724473	hCoV-19/USA/WA-CDC-LC0724473/2022	EPI_ISL_13584013
LC0725073	hCoV-19/USA/MA-CDC-LC0725073/2022	EPI_ISL_13584012
LC0724970	hCoV-19/USA/MA-CDC-LC0724970/2022	EPI_ISL_13584011
LC0725221	hCoV-19/USA/MA-CDC-LC0725221/2022	EPI_ISL_13584010
LC0724950	hCoV-19/USA/NJ-CDC-LC0724950/2022	EPI_ISL_13584008
LC0724947	hCoV-19/USA/NJ-CDC-LC0724947/2022	EPI_ISL_13584007
LC0724979	hCoV-19/USA/NJ-CDC-LC0724979/2022	EPI_ISL_13584005
LC0724977	hCoV-19/USA/NJ-CDC-LC0724977/2022	EPI_ISL_13584006
LC0724490	hCoV-19/USA/WA-CDC-LC0724490/2022	EPI_ISL_13584004
LC0724481	hCoV-19/USA/WA-CDC-LC0724481/2022	EPI_ISL_13584003
LC0724496	hCoV-19/USA/WA-CDC-LC0724496/2022	EPI_ISL_13584002
LC0724302	hCoV-19/USA/WA-CDC-LC0724302/2022	EPI_ISL_13584001
LC0724075	hCoV-19/USA/OR-CDC-LC0724075/2022	EPI_ISL_13584000
LC0724093	hCoV-19/USA/OR-CDC-LC0724093/2022	EPI_ISL_13583999
LC0724427	hCoV-19/USA/WA-CDC-LC0724427/2022	EPI_ISL_13583998
LC0724418	hCoV-19/USA/WA-CDC-LC0724418/2022	EPI_ISL_13583996
LC0724382	hCoV-19/USA/OR-CDC-LC0724382/2022	EPI_ISL_13583997
LC0723871	hCoV-19/USA/WA-CDC-LC0723871/2022	EPI_ISL_13583995
LC0724184	hCoV-19/USA/WA-CDC-LC0724184/2022	EPI_ISL_13583994
LC0724519	hCoV-19/USA/WA-CDC-LC0724519/2022	EPI_ISL_13583993
LC0724068	hCoV-19/USA/WA-CDC-LC0724068/2022	EPI_ISL_13583992
LC0724267	hCoV-19/USA/WA-CDC-LC0724267/2022	EPI_ISL_13583990
LC0724158	hCoV-19/USA/WA-CDC-LC0724158/2022	EPI_ISL_13583991
LC0724084	hCoV-19/USA/WA-CDC-LC0724084/2022	EPI_ISL_13583989
LC0724094	hCoV-19/USA/CA-CDC-LC0724094/2022	EPI_ISL_13583988
LC0724424	hCoV-19/USA/ID-CDC-LC0724424/2022	EPI_ISL_13583987
LC0724055	hCoV-19/USA/WA-CDC-LC0724055/2022	EPI_ISL_13583986
LC0724521	hCoV-19/USA/WA-CDC-LC0724521/2022	EPI_ISL_13583985
LC0724082	hCoV-19/USA/WA-CDC-LC0724082/2022	EPI_ISL_13583984
LC0724048	hCoV-19/USA/WA-CDC-LC0724048/2022	EPI_ISL_13583983
LC0723883	hCoV-19/USA/ID-CDC-LC0723883/2022	EPI_ISL_13583982
LC0724422	hCoV-19/USA/WA-CDC-LC0724422/2022	EPI_ISL_13583981
LC0724949	hCoV-19/USA/MA-CDC-LC0724949/2022	EPI_ISL_13583980
LC0725272	hCoV-19/USA/NH-CDC-LC0725272/2022	EPI_ISL_13583979
LC0724978	hCoV-19/USA/PA-CDC-LC0724978/2022	EPI_ISL_13583978
LC0725274	hCoV-19/USA/RI-CDC-LC0725274/2022	EPI_ISL_13583976
LC0725271	hCoV-19/USA/RI-CDC-LC0725271/2022	EPI_ISL_13583977
LC0721502	hCoV-19/USA/CA-CDC-LC0721502/2022	EPI_ISL_13583973
LC0721508	hCoV-19/USA/CA-CDC-LC0721508/2022	EPI_ISL_13583972
LC0721161	hCoV-19/USA/CA-CDC-LC0721161/2022	EPI_ISL_13583971
LC0721215	hCoV-19/USA/CA-CDC-LC0721215/2022	EPI_ISL_13583970
LC0721193	hCoV-19/USA/CA-CDC-LC0721193/2022	EPI_ISL_13583968
LC0721206	hCoV-19/USA/CA-CDC-LC0721206/2022	EPI_ISL_13583967
LC0721343	hCoV-19/USA/CA-CDC-LC0721343/2022	EPI_ISL_13583965
LC0721192	hCoV-19/USA/CA-CDC-LC0721192/2022	EPI_ISL_13583966
LC0721341	hCoV-19/USA/CA-CDC-LC0721341/2022	EPI_ISL_13583963
LC0721435	hCoV-19/USA/CA-CDC-LC0721435/2022	EPI_ISL_13583962
LC0721223	hCoV-19/USA/CA-CDC-LC0721223/2022	EPI_ISL_13583961
LC0721201	hCoV-19/USA/CA-CDC-LC0721201/2022	EPI_ISL_13583959
LC0721196	hCoV-19/USA/CA-CDC-LC0721196/2022	EPI_ISL_13583960
LC0721224	hCoV-19/USA/CA-CDC-LC0721224/2022	EPI_ISL_13583957
LC0721190	hCoV-19/USA/CA-CDC-LC0721190/2022	EPI_ISL_13583956
LC0721182	hCoV-19/USA/CA-CDC-LC0721182/2022	EPI_ISL_13583955
LC0721407	hCoV-19/USA/CA-CDC-LC0721407/2022	EPI_ISL_13583954
LC0721183	hCoV-19/USA/AZ-CDC-LC0721183/2022	EPI_ISL_13583953
LC0721221	hCoV-19/USA/CA-CDC-LC0721221/2022	EPI_ISL_13583952
LC0721511	hCoV-19/USA/CA-CDC-LC0721511/2022	EPI_ISL_13583951
LC0721447	hCoV-19/USA/CA-CDC-LC0721447/2022	EPI_ISL_13583950
LC0718982	hCoV-19/USA/GA-CDC-LC0718982/2022	EPI_ISL_13583949
LC0721338	hCoV-19/USA/CA-CDC-LC0721338/2022	EPI_ISL_13583948
LC0721409	hCoV-19/USA/CA-CDC-LC0721409/2022	EPI_ISL_13583947
LC0721340	hCoV-19/USA/CA-CDC-LC0721340/2022	EPI_ISL_13583946
LC0722135	hCoV-19/USA/CA-CDC-LC0722135/2022	EPI_ISL_13583945
LC0721318	hCoV-19/USA/CA-CDC-LC0721318/2022	EPI_ISL_13583943
LC0721472	hCoV-19/USA/CA-CDC-LC0721472/2022	EPI_ISL_13583944
LC0721983	hCoV-19/USA/CA-CDC-LC0721983/2022	EPI_ISL_13583940
LC0721985	hCoV-19/USA/CA-CDC-LC0721985/2022	EPI_ISL_13583939
LC0719029	hCoV-19/USA/IN-CDC-LC0719029/2022	EPI_ISL_13583937
LC0721982	hCoV-19/USA/CA-CDC-LC0721982/2022	EPI_ISL_13583935
LC0719045	hCoV-19/USA/FL-CDC-LC0719045/2022	EPI_ISL_13583936
LC0721951	hCoV-19/USA/CA-CDC-LC0721951/2022	EPI_ISL_13583934
LC0722131	hCoV-19/USA/CA-CDC-LC0722131/2022	EPI_ISL_13583933
LC0722133	hCoV-19/USA/CA-CDC-LC0722133/2022	EPI_ISL_13583931
LC0721332	hCoV-19/USA/CA-CDC-LC0721332/2022	EPI_ISL_13583932
LC0719025	hCoV-19/USA/VA-CDC-LC0719025/2022	EPI_ISL_13583928
LC0721147	hCoV-19/USA/WA-CDC-LC0721147/2022	EPI_ISL_13583925
LC0721333	hCoV-19/USA/CA-CDC-LC0721333/2022	EPI_ISL_13583924
LC0721160	hCoV-19/USA/CA-CDC-LC0721160/2022	EPI_ISL_13583922
LC0721417	hCoV-19/USA/CA-CDC-LC0721417/2022	EPI_ISL_13583923
LC0721323	hCoV-19/USA/CA-CDC-LC0721323/2022	EPI_ISL_13583921
LC0721446	hCoV-19/USA/CA-CDC-LC0721446/2022	EPI_ISL_13583920
LC0718977	hCoV-19/USA/VA-CDC-LC0718977/2022	EPI_ISL_13583919
LC0721319	hCoV-19/USA/CA-CDC-LC0721319/2022	EPI_ISL_13583917
LC0721466	hCoV-19/USA/CA-CDC-LC0721466/2022	EPI_ISL_13583916
LC0721250	hCoV-19/USA/CA-CDC-LC0721250/2022	EPI_ISL_13583915
LC0721473	hCoV-19/USA/CA-CDC-LC0721473/2022	EPI_ISL_13583913
LC0721463	hCoV-19/USA/CA-CDC-LC0721463/2022	EPI_ISL_13583911
LC0721199	hCoV-19/USA/CA-CDC-LC0721199/2022	EPI_ISL_13583909
LC0721205	hCoV-19/USA/CA-CDC-LC0721205/2022	EPI_ISL_13583910
LC0721449	hCoV-19/USA/CA-CDC-LC0721449/2022	EPI_ISL_13583907
LC0721214	hCoV-19/USA/CA-CDC-LC0721214/2022	EPI_ISL_13583908
LC0721236	hCoV-19/USA/CA-CDC-LC0721236/2022	EPI_ISL_13583906
LC0721234	hCoV-19/USA/CA-CDC-LC0721234/2022	EPI_ISL_13583905
LC0721235	hCoV-19/USA/CA-CDC-LC0721235/2022	EPI_ISL_13583903
LC0721256	hCoV-19/USA/CA-CDC-LC0721256/2022	EPI_ISL_13583904
LC0721232	hCoV-19/USA/CA-CDC-LC0721232/2022	EPI_ISL_13583900
LC0721459	hCoV-19/USA/CA-CDC-LC0721459/2022	EPI_ISL_13583898
LC0721528	hCoV-19/USA/CA-CDC-LC0721528/2022	EPI_ISL_13583897
LC0721531	hCoV-19/USA/CA-CDC-LC0721531/2022	EPI_ISL_13583895
LC0721350	hCoV-19/USA/HI-CDC-LC0721350/2022	EPI_ISL_13583896
LC0721210	hCoV-19/USA/CA-CDC-LC0721210/2022	EPI_ISL_13583894
LC0721539	hCoV-19/USA/CA-CDC-LC0721539/2022	EPI_ISL_13583893
LC0721460	hCoV-19/USA/CA-CDC-LC0721460/2022	EPI_ISL_13583891
LC0721461	hCoV-19/USA/CA-CDC-LC0721461/2022	EPI_ISL_13583889
LC0721258	hCoV-19/USA/CA-CDC-LC0721258/2022	EPI_ISL_13583890
LC0721249	hCoV-19/USA/CA-CDC-LC0721249/2022	EPI_ISL_13583888
LC0721238	hCoV-19/USA/CA-CDC-LC0721238/2022	EPI_ISL_13583887
LC0721237	hCoV-19/USA/CA-CDC-LC0721237/2022	EPI_ISL_13583886
LC0721189	hCoV-19/USA/CA-CDC-LC0721189/2022	EPI_ISL_13583885
LC0718981	hCoV-19/USA/MO-CDC-LC0718981/2022	EPI_ISL_13583884
LC0721247	hCoV-19/USA/CA-CDC-LC0721247/2022	EPI_ISL_13583883
LC0721433	hCoV-19/USA/CA-CDC-LC0721433/2022	EPI_ISL_13583882
LC0718901	hCoV-19/USA/GA-CDC-LC0718901/2022	EPI_ISL_13583880
LC0718979	hCoV-19/USA/NC-CDC-LC0718979/2022	EPI_ISL_13583879
LC0721239	hCoV-19/USA/CA-CDC-LC0721239/2022	EPI_ISL_13583878
LC0721452	hCoV-19/USA/CA-CDC-LC0721452/2022	EPI_ISL_13583876
LC0721244	hCoV-19/USA/CA-CDC-LC0721244/2022	EPI_ISL_13583877
LC0718630	hCoV-19/USA/VA-CDC-LC0718630/2022	EPI_ISL_13583874
LC0721186	hCoV-19/USA/CA-CDC-LC0721186/2022	EPI_ISL_13583873
LC0721191	hCoV-19/USA/CA-CDC-LC0721191/2022	EPI_ISL_13583871
LC0721316	hCoV-19/USA/CA-CDC-LC0721316/2022	EPI_ISL_13583869
LC0721311	hCoV-19/USA/CA-CDC-LC0721311/2022	EPI_ISL_13583870
LC0721467	hCoV-19/USA/CA-CDC-LC0721467/2022	EPI_ISL_13583868
LC0721251	hCoV-19/USA/CA-CDC-LC0721251/2022	EPI_ISL_13583867
LC0721408	hCoV-19/USA/CA-CDC-LC0721408/2022	EPI_ISL_13583866
LC0721400	hCoV-19/USA/CA-CDC-LC0721400/2022	EPI_ISL_13583863
LC0721320	hCoV-19/USA/CA-CDC-LC0721320/2022	EPI_ISL_13583862
LC0721324	hCoV-19/USA/CA-CDC-LC0721324/2022	EPI_ISL_13583860
LC0721326	hCoV-19/USA/CA-CDC-LC0721326/2022	EPI_ISL_13583859
LC0721981	hCoV-19/USA/CA-CDC-LC0721981/2022	EPI_ISL_13583858
LC0721471	hCoV-19/USA/CA-CDC-LC0721471/2022	EPI_ISL_13583856
LC0721464	hCoV-19/USA/CA-CDC-LC0721464/2022	EPI_ISL_13583857
LC0722144	hCoV-19/USA/CA-CDC-LC0722144/2022	EPI_ISL_13583855
LC0721977	hCoV-19/USA/CA-CDC-LC0721977/2022	EPI_ISL_13583854
LC0721966	hCoV-19/USA/CA-CDC-LC0721966/2022	EPI_ISL_13583853
LC0722155	hCoV-19/USA/CA-CDC-LC0722155/2022	EPI_ISL_13583851
LC0721947	hCoV-19/USA/CA-CDC-LC0721947/2022	EPI_ISL_13583852
LC0722139	hCoV-19/USA/CA-CDC-LC0722139/2022	EPI_ISL_13583849
LC0722157	hCoV-19/USA/CA-CDC-LC0722157/2022	EPI_ISL_13583850
LC0722142	hCoV-19/USA/CA-CDC-LC0722142/2022	EPI_ISL_13583848
LC0722161	hCoV-19/USA/CA-CDC-LC0722161/2022	EPI_ISL_13583845
LC0721941	hCoV-19/USA/CA-CDC-LC0721941/2022	EPI_ISL_13583844
LC0719541	hCoV-19/USA/GA-CDC-LC0719541/2022	EPI_ISL_13583841
LC0722075	hCoV-19/USA/TX-CDC-LC0722075/2022	EPI_ISL_13583840
LC0721498	hCoV-19/USA/CA-CDC-LC0721498/2022	EPI_ISL_13583839
LC0721422	hCoV-19/USA/CA-CDC-LC0721422/2022	EPI_ISL_13583838
LC0721495	hCoV-19/USA/CA-CDC-LC0721495/2022	EPI_ISL_13583837
LC0721493	hCoV-19/USA/CA-CDC-LC0721493/2022	EPI_ISL_13583836
LC0721486	hCoV-19/USA/CA-CDC-LC0721486/2022	EPI_ISL_13583835
LC0719291	hCoV-19/USA/NJ-CDC-LC0719291/2022	EPI_ISL_13583832
LC0722061	hCoV-19/USA/CA-CDC-LC0722061/2022	EPI_ISL_13583831
LC0721545	hCoV-19/USA/CA-CDC-LC0721545/2022	EPI_ISL_13583830
LC0722078	hCoV-19/USA/HI-CDC-LC0722078/2022	EPI_ISL_13583828
LC0721989	hCoV-19/USA/CA-CDC-LC0721989/2022	EPI_ISL_13583826
LC0722066	hCoV-19/USA/CA-CDC-LC0722066/2022	EPI_ISL_13583824
LC0722062	hCoV-19/USA/CA-CDC-LC0722062/2022	EPI_ISL_13583822
LC0722169	hCoV-19/USA/CA-CDC-LC0722169/2022	EPI_ISL_13583820
LC0722168	hCoV-19/USA/CA-CDC-LC0722168/2022	EPI_ISL_13583821
LC0722047	hCoV-19/USA/CA-CDC-LC0722047/2022	EPI_ISL_13583817
LC0722126	hCoV-19/USA/CA-CDC-LC0722126/2022	EPI_ISL_13583815
LC0721967	hCoV-19/USA/CA-CDC-LC0721967/2022	EPI_ISL_13583816
LC0722100	hCoV-19/USA/CA-CDC-LC0722100/2022	EPI_ISL_13583812
LC0721995	hCoV-19/USA/CA-CDC-LC0721995/2022	EPI_ISL_13583810
LC0722101	hCoV-19/USA/CA-CDC-LC0722101/2022	EPI_ISL_13583811
LC0721970	hCoV-19/USA/CA-CDC-LC0721970/2022	EPI_ISL_13583808
LC0722150	hCoV-19/USA/CA-CDC-LC0722150/2022	EPI_ISL_13583805
LC0721988	hCoV-19/USA/CA-CDC-LC0721988/2022	EPI_ISL_13583804
LC0722073	hCoV-19/USA/CA-CDC-LC0722073/2022	EPI_ISL_13583802
LC0721945	hCoV-19/USA/CA-CDC-LC0721945/2022	EPI_ISL_13583803
LC0722082	hCoV-19/USA/CA-CDC-LC0722082/2022	EPI_ISL_13583801
LC0719545	hCoV-19/USA/FL-CDC-LC0719545/2022	EPI_ISL_13583798
LC0722003	hCoV-19/USA/CA-CDC-LC0722003/2022	EPI_ISL_13583797
LC0721410	hCoV-19/USA/CA-CDC-LC0721410/2022	EPI_ISL_13583795
LC0721520	hCoV-19/USA/CA-CDC-LC0721520/2022	EPI_ISL_13583796
LC0721156	hCoV-19/USA/CA-CDC-LC0721156/2022	EPI_ISL_13583792
LC0721546	hCoV-19/USA/CA-CDC-LC0721546/2022	EPI_ISL_13583790
LC0721481	hCoV-19/USA/CA-CDC-LC0721481/2022	EPI_ISL_13583791
LC0721426	hCoV-19/USA/CA-CDC-LC0721426/2022	EPI_ISL_13583788
LC0721543	hCoV-19/USA/CA-CDC-LC0721543/2022	EPI_ISL_13583789
LC0721540	hCoV-19/USA/CA-CDC-LC0721540/2022	EPI_ISL_13583787
LC0721527	hCoV-19/USA/CA-CDC-LC0721527/2022	EPI_ISL_13583785
LC0721475	hCoV-19/USA/CA-CDC-LC0721475/2022	EPI_ISL_13583783
LC0722092	hCoV-19/USA/CA-CDC-LC0722092/2022	EPI_ISL_13583784
LC0719536	hCoV-19/USA/GA-CDC-LC0719536/2022	EPI_ISL_13583782
LC0721474	hCoV-19/USA/CA-CDC-LC0721474/2022	EPI_ISL_13583781
LC0721403	hCoV-19/USA/CA-CDC-LC0721403/2022	EPI_ISL_13583780
LC0721476	hCoV-19/USA/CA-CDC-LC0721476/2022	EPI_ISL_13583779
LC0721484	hCoV-19/USA/CA-CDC-LC0721484/2022	EPI_ISL_13583778
LC0721524	hCoV-19/USA/CA-CDC-LC0721524/2022	EPI_ISL_13583776
LC0721518	hCoV-19/USA/CA-CDC-LC0721518/2022	EPI_ISL_13583777
LC0721526	hCoV-19/USA/CA-CDC-LC0721526/2022	EPI_ISL_13583775
LC0721458	hCoV-19/USA/CA-CDC-LC0721458/2022	EPI_ISL_13583774
LC0721116	hCoV-19/USA/WA-CDC-LC0721116/2022	EPI_ISL_13583773
LC0721961	hCoV-19/USA/CA-CDC-LC0721961/2022	EPI_ISL_13583772
LC0719741	hCoV-19/USA/NJ-CDC-LC0719741/2022	EPI_ISL_13583771
LC0722060	hCoV-19/USA/CA-CDC-LC0722060/2022	EPI_ISL_13583769
LC0722038	hCoV-19/USA/CA-CDC-LC0722038/2022	EPI_ISL_13583768
LC0721954	hCoV-19/USA/CA-CDC-LC0721954/2022	EPI_ISL_13583767
LC0722173	hCoV-19/USA/CA-CDC-LC0722173/2022	EPI_ISL_13583765
LC0722276	hCoV-19/USA/CA-CDC-LC0722276/2022	EPI_ISL_13583763
LC0721544	hCoV-19/USA/CA-CDC-LC0721544/2022	EPI_ISL_13583762
LC0721514	hCoV-19/USA/CA-CDC-LC0721514/2022	EPI_ISL_13583761
LC0721504	hCoV-19/USA/CA-CDC-LC0721504/2022	EPI_ISL_13583760
LC0719872	hCoV-19/USA/VA-CDC-LC0719872/2022	EPI_ISL_13583758
LC0721468	hCoV-19/USA/CA-CDC-LC0721468/2022	EPI_ISL_13583759
LC0721956	hCoV-19/USA/CA-CDC-LC0721956/2022	EPI_ISL_13583757
LC0722177	hCoV-19/USA/CA-CDC-LC0722177/2022	EPI_ISL_13583755
LC0722034	hCoV-19/USA/CA-CDC-LC0722034/2022	EPI_ISL_13583754
LC0722031	hCoV-19/USA/CA-CDC-LC0722031/2022	EPI_ISL_13583753
LC0722005	hCoV-19/USA/CA-CDC-LC0722005/2022	EPI_ISL_13583752
LC0722053	hCoV-19/USA/CA-CDC-LC0722053/2022	EPI_ISL_13583750
LC0722254	hCoV-19/USA/CA-CDC-LC0722254/2022	EPI_ISL_13583749
LC0722044	hCoV-19/USA/CA-CDC-LC0722044/2022	EPI_ISL_13583748
LC0722176	hCoV-19/USA/CA-CDC-LC0722176/2022	EPI_ISL_13583747
LC0722006	hCoV-19/USA/CA-CDC-LC0722006/2022	EPI_ISL_13583746
LC0722002	hCoV-19/USA/CA-CDC-LC0722002/2022	EPI_ISL_13583745
LC0719535	hCoV-19/USA/VA-CDC-LC0719535/2022	EPI_ISL_13583744
LC0722001	hCoV-19/USA/CA-CDC-LC0722001/2022	EPI_ISL_13583743
LC0721957	hCoV-19/USA/CA-CDC-LC0721957/2022	EPI_ISL_13583741
LC0721999	hCoV-19/USA/CA-CDC-LC0721999/2022	EPI_ISL_13583742
LC0718006	hCoV-19/USA/FL-CDC-LC0718006/2022	EPI_ISL_13583739
LC0718353	hCoV-19/USA/FL-CDC-LC0718353/2022	EPI_ISL_13583737
LC0723811	hCoV-19/USA/WA-CDC-LC0723811/2022	EPI_ISL_13583736
LC0723622	hCoV-19/USA/WA-CDC-LC0723622/2022	EPI_ISL_13583734
LC0724359	hCoV-19/USA/OR-CDC-LC0724359/2022	EPI_ISL_13583724
LC0723592	hCoV-19/USA/OR-CDC-LC0723592/2022	EPI_ISL_13583722
LC0724459	hCoV-19/USA/WA-CDC-LC0724459/2022	EPI_ISL_13583723
LC0723613	hCoV-19/USA/OR-CDC-LC0723613/2022	EPI_ISL_13583721
LC0724380	hCoV-19/USA/OR-CDC-LC0724380/2022	EPI_ISL_13583718
LC0723804	hCoV-19/USA/OR-CDC-LC0723804/2022	EPI_ISL_13583711
LC0718356	hCoV-19/USA/FL-CDC-LC0718356/2022	EPI_ISL_13583709
LC0717855	hCoV-19/USA/NJ-CDC-LC0717855/2022	EPI_ISL_13583710
LC0718354	hCoV-19/USA/FL-CDC-LC0718354/2022	EPI_ISL_13583703
LC0718359	hCoV-19/USA/FL-CDC-LC0718359/2022	EPI_ISL_13583704
LC0718352	hCoV-19/USA/FL-CDC-LC0718352/2022	EPI_ISL_13583701
LC0718398	hCoV-19/USA/FL-CDC-LC0718398/2022	EPI_ISL_13583702
LC0723789	hCoV-19/USA/WA-CDC-LC0723789/2022	EPI_ISL_13583698
LC0720607	hCoV-19/USA/CA-CDC-LC0720607/2022	EPI_ISL_13583696
LC0722552	hCoV-19/USA/CA-CDC-LC0722552/2022	EPI_ISL_13583694
LC0720318	hCoV-19/USA/CA-CDC-LC0720318/2022	EPI_ISL_13583695
LC0721353	hCoV-19/USA/CA-CDC-LC0721353/2022	EPI_ISL_13583693
LC0720425	hCoV-19/USA/HI-CDC-LC0720425/2022	EPI_ISL_13583692
LC0724225	hCoV-19/USA/WA-CDC-LC0724225/2022	EPI_ISL_13583687
LC0724181	hCoV-19/USA/WA-CDC-LC0724181/2022	EPI_ISL_13583684
LC0724315	hCoV-19/USA/WA-CDC-LC0724315/2022	EPI_ISL_13583682
LC0724439	hCoV-19/USA/OR-CDC-LC0724439/2022	EPI_ISL_13583680
LC0724282	hCoV-19/USA/WA-CDC-LC0724282/2022	EPI_ISL_13583681
LC0724088	hCoV-19/USA/OR-CDC-LC0724088/2022	EPI_ISL_13583678
LC0724298	hCoV-19/USA/WA-CDC-LC0724298/2022	EPI_ISL_13583677
LC0724178	hCoV-19/USA/WA-CDC-LC0724178/2022	EPI_ISL_13583672
LC0723888	hCoV-19/USA/WA-CDC-LC0723888/2022	EPI_ISL_13583669
LC0724198	hCoV-19/USA/WA-CDC-LC0724198/2022	EPI_ISL_13583668
LC0723856	hCoV-19/USA/WA-CDC-LC0723856/2022	EPI_ISL_13583667
LC0724440	hCoV-19/USA/WA-CDC-LC0724440/2022	EPI_ISL_13583665
LC0723855	hCoV-19/USA/WA-CDC-LC0723855/2022	EPI_ISL_13583666
LC0724229	hCoV-19/USA/WA-CDC-LC0724229/2022	EPI_ISL_13583662
LC0724149	hCoV-19/USA/WA-CDC-LC0724149/2022	EPI_ISL_13583661
LC0724461	hCoV-19/USA/WA-CDC-LC0724461/2022	EPI_ISL_13583658
LC0723880	hCoV-19/USA/OR-CDC-LC0723880/2022	EPI_ISL_13583656
LC0724450	hCoV-19/USA/WA-CDC-LC0724450/2022	EPI_ISL_13583651
LC0724097	hCoV-19/USA/WA-CDC-LC0724097/2022	EPI_ISL_13583648
LC0724493	hCoV-19/USA/WA-CDC-LC0724493/2022	EPI_ISL_13583640
LC0724159	hCoV-19/USA/WA-CDC-LC0724159/2022	EPI_ISL_13583637
LC0718351	hCoV-19/USA/FL-CDC-LC0718351/2022	EPI_ISL_13583636
LC0718355	hCoV-19/USA/FL-CDC-LC0718355/2022	EPI_ISL_13583634
LC0722510	hCoV-19/USA/CA-CDC-LC0722510/2022	EPI_ISL_13583633
LC0718294	hCoV-19/USA/GA-CDC-LC0718294/2022	EPI_ISL_13583630
LC0718383	hCoV-19/USA/FL-CDC-LC0718383/2022	EPI_ISL_13583627
LC0717922	hCoV-19/USA/TN-CDC-LC0717922/2022	EPI_ISL_13583625
LC0718279	hCoV-19/USA/FL-CDC-LC0718279/2022	EPI_ISL_13583624
LC0718296	hCoV-19/USA/FL-CDC-LC0718296/2022	EPI_ISL_13583622
LC0718397	hCoV-19/USA/FL-CDC-LC0718397/2022	EPI_ISL_13583620
LC0718292	hCoV-19/USA/FL-CDC-LC0718292/2022	EPI_ISL_13583621
LC0718401	hCoV-19/USA/FL-CDC-LC0718401/2022	EPI_ISL_13583619
LC0718382	hCoV-19/USA/AL-CDC-LC0718382/2022	EPI_ISL_13583618
LC0718396	hCoV-19/USA/FL-CDC-LC0718396/2022	EPI_ISL_13583616
LC0718272	hCoV-19/USA/FL-CDC-LC0718272/2022	EPI_ISL_13583613
LC0718476	hCoV-19/USA/FL-CDC-LC0718476/2022	EPI_ISL_13583612
LC0718384	hCoV-19/USA/FL-CDC-LC0718384/2022	EPI_ISL_13583611
LC0718135	hCoV-19/USA/FL-CDC-LC0718135/2022	EPI_ISL_13583610
LC0718392	hCoV-19/USA/FL-CDC-LC0718392/2022	EPI_ISL_13583608
LC0718389	hCoV-19/USA/FL-CDC-LC0718389/2022	EPI_ISL_13583609
LC0718390	hCoV-19/USA/FL-CDC-LC0718390/2022	EPI_ISL_13583606
LC0717927	hCoV-19/USA/FL-CDC-LC0717927/2022	EPI_ISL_13583605
LC0717926	hCoV-19/USA/GA-CDC-LC0717926/2022	EPI_ISL_13583604
LC0718387	hCoV-19/USA/GA-CDC-LC0718387/2022	EPI_ISL_13583603
LC0717931	hCoV-19/USA/GA-CDC-LC0717931/2022	EPI_ISL_13583601
LC0718442	hCoV-19/USA/GA-CDC-LC0718442/2022	EPI_ISL_13583602
LC0718365	hCoV-19/USA/FL-CDC-LC0718365/2022	EPI_ISL_13583599
LC0718340	hCoV-19/USA/FL-CDC-LC0718340/2022	EPI_ISL_13583600
LC0718346	hCoV-19/USA/FL-CDC-LC0718346/2022	EPI_ISL_13583598
LC0718298	hCoV-19/USA/FL-CDC-LC0718298/2022	EPI_ISL_13583597
LC0722396	hCoV-19/USA/CA-CDC-LC0722396/2022	EPI_ISL_13583594
LC0718007	hCoV-19/USA/FL-CDC-LC0718007/2022	EPI_ISL_13583592
LC0722392	hCoV-19/USA/CA-CDC-LC0722392/2022	EPI_ISL_13583593
LC0717806	hCoV-19/USA/NJ-CDC-LC0717806/2022	EPI_ISL_13583591
LC0718008	hCoV-19/USA/GA-CDC-LC0718008/2022	EPI_ISL_13583590
LC0722754	hCoV-19/USA/CA-CDC-LC0722754/2022	EPI_ISL_13583588
LC0724478	hCoV-19/USA/OR-CDC-LC0724478/2022	EPI_ISL_13583589
LC0722379	hCoV-19/USA/CA-CDC-LC0722379/2022	EPI_ISL_13583586
LC0717923	hCoV-19/USA/FL-CDC-LC0717923/2022	EPI_ISL_13583585
LC0717816	hCoV-19/USA/NJ-CDC-LC0717816/2022	EPI_ISL_13583583
LC0718342	hCoV-19/USA/FL-CDC-LC0718342/2022	EPI_ISL_13583582
LC0718399	hCoV-19/USA/FL-CDC-LC0718399/2022	EPI_ISL_13583580
LC0718289	hCoV-19/USA/FL-CDC-LC0718289/2022	EPI_ISL_13583578
LC0717928	hCoV-19/USA/FL-CDC-LC0717928/2022	EPI_ISL_13583575
LC0718444	hCoV-19/USA/FL-CDC-LC0718444/2022	EPI_ISL_13583574
LC0718357	hCoV-19/USA/FL-CDC-LC0718357/2022	EPI_ISL_13583573
LC0722545	hCoV-19/USA/HI-CDC-LC0722545/2022	EPI_ISL_13583570
LC0720540	hCoV-19/USA/CA-CDC-LC0720540/2022	EPI_ISL_13583568
LC0721500	hCoV-19/USA/CA-CDC-LC0721500/2022	EPI_ISL_13583565
LC0721418	hCoV-19/USA/CA-CDC-LC0721418/2022	EPI_ISL_13583563
LC0720614	hCoV-19/USA/CA-CDC-LC0720614/2022	EPI_ISL_13583564
LC0721480	hCoV-19/USA/CA-CDC-LC0721480/2022	EPI_ISL_13583561
LC0721150	hCoV-19/USA/WA-CDC-LC0721150/2022	EPI_ISL_13583562
LC0720624	hCoV-19/USA/CA-CDC-LC0720624/2022	EPI_ISL_13583559
LC0720623	hCoV-19/USA/CA-CDC-LC0720623/2022	EPI_ISL_13583560
LC0720617	hCoV-19/USA/CA-CDC-LC0720617/2022	EPI_ISL_13583558
LC0721142	hCoV-19/USA/WA-CDC-LC0721142/2022	EPI_ISL_13583555
LC0720621	hCoV-19/USA/CA-CDC-LC0720621/2022	EPI_ISL_13583554
LC0720163	hCoV-19/USA/HI-CDC-LC0720163/2022	EPI_ISL_13583553
LC0721026	hCoV-19/USA/MI-CDC-LC0721026/2022	EPI_ISL_13583551
LC0720155	hCoV-19/USA/HI-CDC-LC0720155/2022	EPI_ISL_13583552
LC0720159	hCoV-19/USA/HI-CDC-LC0720159/2022	EPI_ISL_13583549
LC0720158	hCoV-19/USA/HI-CDC-LC0720158/2022	EPI_ISL_13583548
LC0721124	hCoV-19/USA/WA-CDC-LC0721124/2022	EPI_ISL_13583542
LC0721489	hCoV-19/USA/CA-CDC-LC0721489/2022	EPI_ISL_13583543
LC0720580	hCoV-19/USA/CA-CDC-LC0720580/2022	EPI_ISL_13583539
LC0720167	hCoV-19/USA/CA-CDC-LC0720167/2022	EPI_ISL_13583538
LC0720154	hCoV-19/USA/CA-CDC-LC0720154/2022	EPI_ISL_13583537
LC0720616	hCoV-19/USA/CA-CDC-LC0720616/2022	EPI_ISL_13583535
LC0720626	hCoV-19/USA/CA-CDC-LC0720626/2022	EPI_ISL_13583536
LC0720619	hCoV-19/USA/CA-CDC-LC0720619/2022	EPI_ISL_13583533
LC0720166	hCoV-19/USA/CA-CDC-LC0720166/2022	EPI_ISL_13583534
LC0720531	hCoV-19/USA/CA-CDC-LC0720531/2022	EPI_ISL_13583532
LC0720534	hCoV-19/USA/CA-CDC-LC0720534/2022	EPI_ISL_13583531
LC0720161	hCoV-19/USA/CA-CDC-LC0720161/2022	EPI_ISL_13583530
LC0720132	hCoV-19/USA/CA-CDC-LC0720132/2022	EPI_ISL_13583527
LC0720137	hCoV-19/USA/CA-CDC-LC0720137/2022	EPI_ISL_13583525
LC0720996	hCoV-19/USA/IN-CDC-LC0720996/2022	EPI_ISL_13583526
LC0721127	hCoV-19/USA/WA-CDC-LC0721127/2022	EPI_ISL_13583522
LC0721143	hCoV-19/USA/OR-CDC-LC0721143/2022	EPI_ISL_13583521
LC0720622	hCoV-19/USA/CA-CDC-LC0720622/2022	EPI_ISL_13583519
LC0721134	hCoV-19/USA/OR-CDC-LC0721134/2022	EPI_ISL_13583520
LC0720420	hCoV-19/USA/CA-CDC-LC0720420/2022	EPI_ISL_13583517
LC0720991	hCoV-19/USA/IN-CDC-LC0720991/2022	EPI_ISL_13583516
LC0720487	hCoV-19/USA/CA-CDC-LC0720487/2022	EPI_ISL_13583513
LC0720494	hCoV-19/USA/CA-CDC-LC0720494/2022	EPI_ISL_13583511
LC0720497	hCoV-19/USA/CA-CDC-LC0720497/2022	EPI_ISL_13583512
LC0720436	hCoV-19/USA/HI-CDC-LC0720436/2022	EPI_ISL_13583509
LC0720432	hCoV-19/USA/TX-CDC-LC0720432/2022	EPI_ISL_13583510
LC0720136	hCoV-19/USA/CA-CDC-LC0720136/2022	EPI_ISL_13583503
LC0720625	hCoV-19/USA/CA-CDC-LC0720625/2022	EPI_ISL_13583501
LC0720577	hCoV-19/USA/CA-CDC-LC0720577/2022	EPI_ISL_13583498
LC0720481	hCoV-19/USA/CA-CDC-LC0720481/2022	EPI_ISL_13583496
LC0720545	hCoV-19/USA/CA-CDC-LC0720545/2022	EPI_ISL_13583494
LC0720587	hCoV-19/USA/CA-CDC-LC0720587/2022	EPI_ISL_13583495
LC0720547	hCoV-19/USA/CA-CDC-LC0720547/2022	EPI_ISL_13583493
LC0720542	hCoV-19/USA/CA-CDC-LC0720542/2022	EPI_ISL_13583492
LC0720162	hCoV-19/USA/HI-CDC-LC0720162/2022	EPI_ISL_13583490
LC0720169	hCoV-19/USA/CA-CDC-LC0720169/2022	EPI_ISL_13583489
LC0720160	hCoV-19/USA/NY-CDC-LC0720160/2022	EPI_ISL_13583488
LC0720196	hCoV-19/USA/CA-CDC-LC0720196/2022	EPI_ISL_13583487
LC0720984	hCoV-19/USA/IN-CDC-LC0720984/2022	EPI_ISL_13583486
LC0720988	hCoV-19/USA/IN-CDC-LC0720988/2022	EPI_ISL_13583485
LC0720992	hCoV-19/USA/IN-CDC-LC0720992/2022	EPI_ISL_13583483
LC0720989	hCoV-19/USA/MA-CDC-LC0720989/2022	EPI_ISL_13583482
LC0720997	hCoV-19/USA/IN-CDC-LC0720997/2022	EPI_ISL_13583481
LC0720987	hCoV-19/USA/IN-CDC-LC0720987/2022	EPI_ISL_13583480
LC0720719	hCoV-19/USA/CA-CDC-LC0720719/2022	EPI_ISL_13583477
LC0720536	hCoV-19/USA/CA-CDC-LC0720536/2022	EPI_ISL_13583475
LC0720434	hCoV-19/USA/HI-CDC-LC0720434/2022	EPI_ISL_13583473
LC0721112	hCoV-19/USA/WA-CDC-LC0721112/2022	EPI_ISL_13583474
LC0720433	hCoV-19/USA/HI-CDC-LC0720433/2022	EPI_ISL_13583472
LC0721228	hCoV-19/USA/CA-CDC-LC0721228/2022	EPI_ISL_13583470
LC0720424	hCoV-19/USA/CA-CDC-LC0720424/2022	EPI_ISL_13583471
LC0720717	hCoV-19/USA/CA-CDC-LC0720717/2022	EPI_ISL_13583468
LC0720421	hCoV-19/USA/CA-CDC-LC0720421/2022	EPI_ISL_13583469
LC0720722	hCoV-19/USA/CA-CDC-LC0720722/2022	EPI_ISL_13583467
LC0720725	hCoV-19/USA/CA-CDC-LC0720725/2022	EPI_ISL_13583465
LC0720727	hCoV-19/USA/CA-CDC-LC0720727/2022	EPI_ISL_13583464
LC0720153	hCoV-19/USA/CA-CDC-LC0720153/2022	EPI_ISL_13583463
LC0721146	hCoV-19/USA/WA-CDC-LC0721146/2022	EPI_ISL_13583462
LC0720469	hCoV-19/USA/CA-CDC-LC0720469/2022	EPI_ISL_13583458
LC0720565	hCoV-19/USA/CA-CDC-LC0720565/2022	EPI_ISL_13583457
LC0720517	hCoV-19/USA/CA-CDC-LC0720517/2022	EPI_ISL_13583455
LC0720564	hCoV-19/USA/CA-CDC-LC0720564/2022	EPI_ISL_13583456
LC0720368	hCoV-19/USA/CA-CDC-LC0720368/2022	EPI_ISL_13583452
LC0720090	hCoV-19/USA/WA-CDC-LC0720090/2022	EPI_ISL_13583450
LC0720366	hCoV-19/USA/CA-CDC-LC0720366/2022	EPI_ISL_13583451
LC0720338	hCoV-19/USA/CA-CDC-LC0720338/2022	EPI_ISL_13583448
LC0720331	hCoV-19/USA/CA-CDC-LC0720331/2022	EPI_ISL_13583447
LC0720390	hCoV-19/USA/CA-CDC-LC0720390/2022	EPI_ISL_13583442
LC0720567	hCoV-19/USA/CA-CDC-LC0720567/2022	EPI_ISL_13583440
LC0720328	hCoV-19/USA/CA-CDC-LC0720328/2022	EPI_ISL_13583436
LC0720326	hCoV-19/USA/CA-CDC-LC0720326/2022	EPI_ISL_13583435
LC0720323	hCoV-19/USA/CA-CDC-LC0720323/2022	EPI_ISL_13583434
LC0720336	hCoV-19/USA/CA-CDC-LC0720336/2022	EPI_ISL_13583432
LC0720322	hCoV-19/USA/CA-CDC-LC0720322/2022	EPI_ISL_13583433
LC0720454	hCoV-19/USA/CA-CDC-LC0720454/2022	EPI_ISL_13583430
LC0720456	hCoV-19/USA/CA-CDC-LC0720456/2022	EPI_ISL_13583428
LC0720527	hCoV-19/USA/CA-CDC-LC0720527/2022	EPI_ISL_13583426
LC0720562	hCoV-19/USA/CA-CDC-LC0720562/2022	EPI_ISL_13583423
LC0721286	hCoV-19/USA/WA-CDC-LC0721286/2022	EPI_ISL_13583421
LC0720631	hCoV-19/USA/CA-CDC-LC0720631/2022	EPI_ISL_13583419
LC0720444	hCoV-19/USA/CA-CDC-LC0720444/2022	EPI_ISL_13583420
LC0720344	hCoV-19/USA/CA-CDC-LC0720344/2022	EPI_ISL_13583416
LC0720378	hCoV-19/USA/CA-CDC-LC0720378/2022	EPI_ISL_13583415
LC0720382	hCoV-19/USA/CA-CDC-LC0720382/2022	EPI_ISL_13583414
LC0720347	hCoV-19/USA/CA-CDC-LC0720347/2022	EPI_ISL_13583413
LC0720486	hCoV-19/USA/CA-CDC-LC0720486/2022	EPI_ISL_13583412
LC0720484	hCoV-19/USA/CA-CDC-LC0720484/2022	EPI_ISL_13583409
LC0720352	hCoV-19/USA/CA-CDC-LC0720352/2022	EPI_ISL_13583407
LC0720343	hCoV-19/USA/CA-CDC-LC0720343/2022	EPI_ISL_13583406
LC0720377	hCoV-19/USA/CA-CDC-LC0720377/2022	EPI_ISL_13583405
LC0721100	hCoV-19/USA/WA-CDC-LC0721100/2022	EPI_ISL_13583402
LC0720357	hCoV-19/USA/CA-CDC-LC0720357/2022	EPI_ISL_13583399
LC0720350	hCoV-19/USA/CA-CDC-LC0720350/2022	EPI_ISL_13583397
LC0720634	hCoV-19/USA/CA-CDC-LC0720634/2022	EPI_ISL_13583396
LC0720549	hCoV-19/USA/CA-CDC-LC0720549/2022	EPI_ISL_13583395
LC0720551	hCoV-19/USA/CA-CDC-LC0720551/2022	EPI_ISL_13583393
LC0720590	hCoV-19/USA/CA-CDC-LC0720590/2022	EPI_ISL_13583391
LC0720550	hCoV-19/USA/CA-CDC-LC0720550/2022	EPI_ISL_13583392
LC0720393	hCoV-19/USA/CA-CDC-LC0720393/2022	EPI_ISL_13583389
LC0720392	hCoV-19/USA/CA-CDC-LC0720392/2022	EPI_ISL_13583390
LC0720389	hCoV-19/USA/CA-CDC-LC0720389/2022	EPI_ISL_13583387
LC0720355	hCoV-19/USA/CA-CDC-LC0720355/2022	EPI_ISL_13583384
LC0720354	hCoV-19/USA/CA-CDC-LC0720354/2022	EPI_ISL_13583381
LC0720346	hCoV-19/USA/CA-CDC-LC0720346/2022	EPI_ISL_13583380
LC0721071	hCoV-19/USA/WA-CDC-LC0721071/2022	EPI_ISL_13583376
LC0720529	hCoV-19/USA/CA-CDC-LC0720529/2022	EPI_ISL_13583374
LC0720415	hCoV-19/USA/CA-CDC-LC0720415/2022	EPI_ISL_13583375
LC0721089	hCoV-19/USA/WA-CDC-LC0721089/2022	EPI_ISL_13583371
LC0721070	hCoV-19/USA/WA-CDC-LC0721070/2022	EPI_ISL_13583369
LC0721151	hCoV-19/USA/WA-CDC-LC0721151/2022	EPI_ISL_13583367
LC0721281	hCoV-19/USA/WA-CDC-LC0721281/2022	EPI_ISL_13583366
LC0721283	hCoV-19/USA/WA-CDC-LC0721283/2022	EPI_ISL_13583365
LC0721078	hCoV-19/USA/WA-CDC-LC0721078/2022	EPI_ISL_13583363
LC0721094	hCoV-19/USA/OR-CDC-LC0721094/2022	EPI_ISL_13583361
LC0721276	hCoV-19/USA/OR-CDC-LC0721276/2022	EPI_ISL_13583359
LC0721081	hCoV-19/USA/OR-CDC-LC0721081/2022	EPI_ISL_13583360
LC0720411	hCoV-19/USA/CA-CDC-LC0720411/2022	EPI_ISL_13583357
LC0721072	hCoV-19/USA/WA-CDC-LC0721072/2022	EPI_ISL_13583358
LC0720458	hCoV-19/USA/CA-CDC-LC0720458/2022	EPI_ISL_13583356
LC0720419	hCoV-19/USA/CA-CDC-LC0720419/2022	EPI_ISL_13583355
LC0721297	hCoV-19/USA/WA-CDC-LC0721297/2022	EPI_ISL_13583354
LC0721102	hCoV-19/USA/OR-CDC-LC0721102/2022	EPI_ISL_13583352
LC0720204	hCoV-19/USA/DC-CDC-LC0720204/2022	EPI_ISL_13583353
LC0721095	hCoV-19/USA/WA-CDC-LC0721095/2022	EPI_ISL_13583351
LC0721125	hCoV-19/USA/WA-CDC-LC0721125/2022	EPI_ISL_13583350
LC0720418	hCoV-19/USA/CA-CDC-LC0720418/2022	EPI_ISL_13583348
LC0721076	hCoV-19/USA/WA-CDC-LC0721076/2022	EPI_ISL_13583347
LC0720398	hCoV-19/USA/CA-CDC-LC0720398/2022	EPI_ISL_13583345
LC0721118	hCoV-19/USA/WA-CDC-LC0721118/2022	EPI_ISL_13583346
LC0720718	hCoV-19/USA/TX-CDC-LC0720718/2022	EPI_ISL_13583344
LC0720417	hCoV-19/USA/CA-CDC-LC0720417/2022	EPI_ISL_13583342
LC0720723	hCoV-19/USA/CA-CDC-LC0720723/2022	EPI_ISL_13583343
LC0720409	hCoV-19/USA/CA-CDC-LC0720409/2022	EPI_ISL_13583341
LC0720416	hCoV-19/USA/CA-CDC-LC0720416/2022	EPI_ISL_13583340
LC0720198	hCoV-19/USA/CA-CDC-LC0720198/2022	EPI_ISL_13583338
LC0721080	hCoV-19/USA/OR-CDC-LC0721080/2022	EPI_ISL_13583334
LC0721075	hCoV-19/USA/OR-CDC-LC0721075/2022	EPI_ISL_13583335
LC0720503	hCoV-19/USA/CA-CDC-LC0720503/2022	EPI_ISL_13583331
LC0720948	hCoV-19/USA/OH-CDC-LC0720948/2022	EPI_ISL_13583329
LC0720315	hCoV-19/USA/CA-CDC-LC0720315/2022	EPI_ISL_13583330
LC0721144	hCoV-19/USA/WA-CDC-LC0721144/2022	EPI_ISL_13583328
LC0720504	hCoV-19/USA/CA-CDC-LC0720504/2022	EPI_ISL_13583326
LC0720604	hCoV-19/USA/CA-CDC-LC0720604/2022	EPI_ISL_13583323
LC0720595	hCoV-19/USA/CA-CDC-LC0720595/2022	EPI_ISL_13583322
LC0720594	hCoV-19/USA/CA-CDC-LC0720594/2022	EPI_ISL_13583321
LC0720459	hCoV-19/USA/CA-CDC-LC0720459/2022	EPI_ISL_13583318
LC0720462	hCoV-19/USA/CA-CDC-LC0720462/2022	EPI_ISL_13583319
LC0721088	hCoV-19/USA/WA-CDC-LC0721088/2022	EPI_ISL_13583317
LC0720319	hCoV-19/USA/CA-CDC-LC0720319/2022	EPI_ISL_13583314
LC0721263	hCoV-19/USA/OR-CDC-LC0721263/2022	EPI_ISL_13583311
LC0720422	hCoV-19/USA/CA-CDC-LC0720422/2022	EPI_ISL_13583312
LC0720312	hCoV-19/USA/CA-CDC-LC0720312/2022	EPI_ISL_13583308
LC0720139	hCoV-19/USA/CA-CDC-LC0720139/2022	EPI_ISL_13583307
LC0720596	hCoV-19/USA/CA-CDC-LC0720596/2022	EPI_ISL_13583304
LC0720598	hCoV-19/USA/CA-CDC-LC0720598/2022	EPI_ISL_13583302
LC0720310	hCoV-19/USA/CA-CDC-LC0720310/2022	EPI_ISL_13583299
LC0721787	hCoV-19/USA/WV-CDC-LC0721787/2022	EPI_ISL_13583289
LC0721785	hCoV-19/USA/PA-CDC-LC0721785/2022	EPI_ISL_13583286
LC0722127	hCoV-19/USA/CA-CDC-LC0722127/2022	EPI_ISL_13583283
LC0721627	hCoV-19/USA/OH-CDC-LC0721627/2022	EPI_ISL_13583280
LC0722178	hCoV-19/USA/CA-CDC-LC0722178/2022	EPI_ISL_13583279
LC0722170	hCoV-19/USA/CA-CDC-LC0722170/2022	EPI_ISL_13583277
LC0722004	hCoV-19/USA/CA-CDC-LC0722004/2022	EPI_ISL_13583275
LC0722071	hCoV-19/USA/CA-CDC-LC0722071/2022	EPI_ISL_13583276
LC0722192	hCoV-19/USA/CA-CDC-LC0722192/2022	EPI_ISL_13583273
LC0721567	hCoV-19/USA/IL-CDC-LC0721567/2022	EPI_ISL_13583270
LC0721577	hCoV-19/USA/IL-CDC-LC0721577/2022	EPI_ISL_13583269
LC0723765	hCoV-19/USA/OR-CDC-LC0723765/2022	EPI_ISL_13583267
LC0717906	hCoV-19/USA/FL-CDC-LC0717906/2022	EPI_ISL_13583265
LC0717998	hCoV-19/USA/FL-CDC-LC0717998/2022	EPI_ISL_13583264
LC0721792	hCoV-19/USA/IL-CDC-LC0721792/2022	EPI_ISL_13583262
LC0721750	hCoV-19/USA/IN-CDC-LC0721750/2022	EPI_ISL_13583263
LC0718310	hCoV-19/USA/LA-CDC-LC0718310/2022	EPI_ISL_13583261
LC0721693	hCoV-19/USA/IL-CDC-LC0721693/2022	EPI_ISL_13583260
LC0721806	hCoV-19/USA/IL-CDC-LC0721806/2022	EPI_ISL_13583259
LC0721799	hCoV-19/USA/IL-CDC-LC0721799/2022	EPI_ISL_13583256
LC0721760	hCoV-19/USA/IL-CDC-LC0721760/2022	EPI_ISL_13583254
LC0721798	hCoV-19/USA/IL-CDC-LC0721798/2022	EPI_ISL_13583255
LC0721801	hCoV-19/USA/IN-CDC-LC0721801/2022	EPI_ISL_13583252
LC0721777	hCoV-19/USA/IN-CDC-LC0721777/2022	EPI_ISL_13583250
LC0721699	hCoV-19/USA/IL-CDC-LC0721699/2022	EPI_ISL_13583249
LC0722194	hCoV-19/USA/CA-CDC-LC0722194/2022	EPI_ISL_13583247
LC0722197	hCoV-19/USA/CA-CDC-LC0722197/2022	EPI_ISL_13583246
LC0722183	hCoV-19/USA/CA-CDC-LC0722183/2022	EPI_ISL_13583244
LC0718312	hCoV-19/USA/AL-CDC-LC0718312/2022	EPI_ISL_13583243
LC0718319	hCoV-19/USA/GA-CDC-LC0718319/2022	EPI_ISL_13583241
LC0718322	hCoV-19/USA/GA-CDC-LC0718322/2022	EPI_ISL_13583239
LC0718318	hCoV-19/USA/GA-CDC-LC0718318/2022	EPI_ISL_13583237
LC0718366	hCoV-19/USA/GA-CDC-LC0718366/2022	EPI_ISL_13583238
LC0718326	hCoV-19/USA/TN-CDC-LC0718326/2022	EPI_ISL_13583235
LC0718367	hCoV-19/USA/GA-CDC-LC0718367/2022	EPI_ISL_13583236
LC0718317	hCoV-19/USA/TN-CDC-LC0718317/2022	EPI_ISL_13583234
LC0718313	hCoV-19/USA/AL-CDC-LC0718313/2022	EPI_ISL_13583232
LC0718321	hCoV-19/USA/TN-CDC-LC0718321/2022	EPI_ISL_13583233
LC0718369	hCoV-19/USA/FL-CDC-LC0718369/2022	EPI_ISL_13583231
LC0718334	hCoV-19/USA/AL-CDC-LC0718334/2022	EPI_ISL_13583230
LC0718191	hCoV-19/USA/FL-CDC-LC0718191/2022	EPI_ISL_13583227
LC0717940	hCoV-19/USA/FL-CDC-LC0717940/2022	EPI_ISL_13583225
LC0717903	hCoV-19/USA/FL-CDC-LC0717903/2022	EPI_ISL_13583224
LC0717902	hCoV-19/USA/FL-CDC-LC0717902/2022	EPI_ISL_13583222
LC0717930	hCoV-19/USA/NC-CDC-LC0717930/2022	EPI_ISL_13583219
LC0721964	hCoV-19/USA/CA-CDC-LC0721964/2022	EPI_ISL_13583217
LC0718980	hCoV-19/USA/GA-CDC-LC0718980/2022	EPI_ISL_13583215
LC0722080	hCoV-19/USA/CA-CDC-LC0722080/2022	EPI_ISL_13583216
LC0718000	hCoV-19/USA/FL-CDC-LC0718000/2022	EPI_ISL_13583213
LC0718443	hCoV-19/USA/FL-CDC-LC0718443/2022	EPI_ISL_13583214
LC0718273	hCoV-19/USA/FL-CDC-LC0718273/2022	EPI_ISL_13583211
LC0718385	hCoV-19/USA/FL-CDC-LC0718385/2022	EPI_ISL_13583212
LC0718371	hCoV-19/USA/FL-CDC-LC0718371/2022	EPI_ISL_13583209
LC0718328	hCoV-19/USA/FL-CDC-LC0718328/2022	EPI_ISL_13583207
LC0717936	hCoV-19/USA/FL-CDC-LC0717936/2022	EPI_ISL_13583208
LC0718017	hCoV-19/USA/FL-CDC-LC0718017/2022	EPI_ISL_13583205
LC0718324	hCoV-19/USA/MI-CDC-LC0718324/2022	EPI_ISL_13583206
LC0718019	hCoV-19/USA/FL-CDC-LC0718019/2022	EPI_ISL_13583203
LC0718331	hCoV-19/USA/FL-CDC-LC0718331/2022	EPI_ISL_13583204
LC0717932	hCoV-19/USA/FL-CDC-LC0717932/2022	EPI_ISL_13583200
LC0723769	hCoV-19/USA/OR-CDC-LC0723769/2022	EPI_ISL_13583199
LC0717937	hCoV-19/USA/FL-CDC-LC0717937/2022	EPI_ISL_13583197
LC0724179	hCoV-19/USA/WA-CDC-LC0724179/2022	EPI_ISL_13583196
LC0724147	hCoV-19/USA/WA-CDC-LC0724147/2022	EPI_ISL_13583195
LC0724483	hCoV-19/USA/ID-CDC-LC0724483/2022	EPI_ISL_13583194
LC0724516	hCoV-19/USA/ID-CDC-LC0724516/2022	EPI_ISL_13583192
LC0724177	hCoV-19/USA/OR-CDC-LC0724177/2022	EPI_ISL_13583189
LC0724272	hCoV-19/USA/OR-CDC-LC0724272/2022	EPI_ISL_13583186
LC0724074	hCoV-19/USA/WA-CDC-LC0724074/2022	EPI_ISL_13583183
LC0724399	hCoV-19/USA/AK-CDC-LC0724399/2022	EPI_ISL_13583182
LC0724227	hCoV-19/USA/AK-CDC-LC0724227/2022	EPI_ISL_13583181
LC0724151	hCoV-19/USA/WA-CDC-LC0724151/2022	EPI_ISL_13583178
LC0724086	hCoV-19/USA/ID-CDC-LC0724086/2022	EPI_ISL_13583177
LC0724485	hCoV-19/USA/WA-CDC-LC0724485/2022	EPI_ISL_13583175
LC0724251	hCoV-19/USA/WA-CDC-LC0724251/2022	EPI_ISL_13583174
LC0724318	hCoV-19/USA/WA-CDC-LC0724318/2022	EPI_ISL_13583172
LC0718430	hCoV-19/USA/FL-CDC-LC0718430/2022	EPI_ISL_13583169
LC0718416	hCoV-19/USA/FL-CDC-LC0718416/2022	EPI_ISL_13583166
LC0720085	hCoV-19/USA/WA-CDC-LC0720085/2022	EPI_ISL_13583164
LC0718414	hCoV-19/USA/FL-CDC-LC0718414/2022	EPI_ISL_13583165
LC0720068	hCoV-19/USA/WA-CDC-LC0720068/2022	EPI_ISL_13583162
LC0718436	hCoV-19/USA/FL-CDC-LC0718436/2022	EPI_ISL_13583161
LC0718305	hCoV-19/USA/FL-CDC-LC0718305/2022	EPI_ISL_13583160
LC0720452	hCoV-19/USA/CA-CDC-LC0720452/2022	EPI_ISL_13583158
LC0718440	hCoV-19/USA/FL-CDC-LC0718440/2022	EPI_ISL_13583159
LC0718427	hCoV-19/USA/FL-CDC-LC0718427/2022	EPI_ISL_13583156
LC0720072	hCoV-19/USA/WA-CDC-LC0720072/2022	EPI_ISL_13583155
LC0720080	hCoV-19/USA/WA-CDC-LC0720080/2022	EPI_ISL_13583154
LC0720093	hCoV-19/USA/WA-CDC-LC0720093/2022	EPI_ISL_13583153
LC0447507	hCoV-19/USA/PA-CDC-LC0447507/2021	EPI_ISL_8599668
LC0720210	hCoV-19/USA/WA-CDC-LC0720210/2022	EPI_ISL_13583152
LC0718429	hCoV-19/USA/FL-CDC-LC0718429/2022	EPI_ISL_13583150
LC0718431	hCoV-19/USA/FL-CDC-LC0718431/2022	EPI_ISL_13583147
LC0720246	hCoV-19/USA/WA-CDC-LC0720246/2022	EPI_ISL_13583145
LC0720273	hCoV-19/USA/WA-CDC-LC0720273/2022	EPI_ISL_13583144
LC0720073	hCoV-19/USA/WA-CDC-LC0720073/2022	EPI_ISL_13583143
LC0720108	hCoV-19/USA/WA-CDC-LC0720108/2022	EPI_ISL_13583141
LC0720241	hCoV-19/USA/WA-CDC-LC0720241/2022	EPI_ISL_13583142
LC0720263	hCoV-19/USA/WA-CDC-LC0720263/2022	EPI_ISL_13583139
LC0718380	hCoV-19/USA/FL-CDC-LC0718380/2022	EPI_ISL_13583136
LC0718364	hCoV-19/USA/FL-CDC-LC0718364/2022	EPI_ISL_13583134
LC0720729	hCoV-19/USA/CA-CDC-LC0720729/2022	EPI_ISL_13583133
LC0720115	hCoV-19/USA/CA-CDC-LC0720115/2022	EPI_ISL_13583131
LC0718406	hCoV-19/USA/FL-CDC-LC0718406/2022	EPI_ISL_13583130
LC0720477	hCoV-19/USA/CA-CDC-LC0720477/2022	EPI_ISL_13583129
LC0718407	hCoV-19/USA/FL-CDC-LC0718407/2022	EPI_ISL_13583128
LC0717933	hCoV-19/USA/FL-CDC-LC0717933/2022	EPI_ISL_13583126
LC0718403	hCoV-19/USA/HI-CDC-LC0718403/2022	EPI_ISL_13583127
LC0720570	hCoV-19/USA/MA-CDC-LC0720570/2022	EPI_ISL_13583124
LC0718418	hCoV-19/USA/FL-CDC-LC0718418/2022	EPI_ISL_13583125
LC0718413	hCoV-19/USA/FL-CDC-LC0718413/2022	EPI_ISL_13583123
LC0720183	hCoV-19/USA/HI-CDC-LC0720183/2022	EPI_ISL_13583122
LC0720731	hCoV-19/USA/CA-CDC-LC0720731/2022	EPI_ISL_13583119
LC0720122	hCoV-19/USA/CA-CDC-LC0720122/2022	EPI_ISL_13583118
LC0718411	hCoV-19/USA/FL-CDC-LC0718411/2022	EPI_ISL_13583116
LC0718370	hCoV-19/USA/AL-CDC-LC0718370/2022	EPI_ISL_13583117
LC0720475	hCoV-19/USA/CA-CDC-LC0720475/2022	EPI_ISL_13583115
LC0720192	hCoV-19/USA/HI-CDC-LC0720192/2022	EPI_ISL_13583114
LC0720191	hCoV-19/USA/HI-CDC-LC0720191/2022	EPI_ISL_13583113
LC0720113	hCoV-19/USA/CA-CDC-LC0720113/2022	EPI_ISL_13583112
LC0718464	hCoV-19/USA/FL-CDC-LC0718464/2022	EPI_ISL_13583109
LC0718304	hCoV-19/USA/FL-CDC-LC0718304/2022	EPI_ISL_13583108
LC0720187	hCoV-19/USA/CA-CDC-LC0720187/2022	EPI_ISL_13583105
LC0717941	hCoV-19/USA/FL-CDC-LC0717941/2022	EPI_ISL_13583104
LC0720186	hCoV-19/USA/CA-CDC-LC0720186/2022	EPI_ISL_13583103
LC0720249	hCoV-19/USA/WA-CDC-LC0720249/2022	EPI_ISL_13583100
LC0720063	hCoV-19/USA/OR-CDC-LC0720063/2022	EPI_ISL_13583099
LC0720208	hCoV-19/USA/OR-CDC-LC0720208/2022	EPI_ISL_13583098
LC0720081	hCoV-19/USA/OR-CDC-LC0720081/2022	EPI_ISL_13583097
LC0720075	hCoV-19/USA/OR-CDC-LC0720075/2022	EPI_ISL_13583096
LC0720064	hCoV-19/USA/OR-CDC-LC0720064/2022	EPI_ISL_13583095
LC0720087	hCoV-19/USA/OR-CDC-LC0720087/2022	EPI_ISL_13583093
LC0720206	hCoV-19/USA/OR-CDC-LC0720206/2022	EPI_ISL_13583092
LC0720079	hCoV-19/USA/OR-CDC-LC0720079/2022	EPI_ISL_13583091
LC0720135	hCoV-19/USA/CA-CDC-LC0720135/2022	EPI_ISL_13583090
LC0720130	hCoV-19/USA/HI-CDC-LC0720130/2022	EPI_ISL_13583089
LC0720209	hCoV-19/USA/OR-CDC-LC0720209/2022	EPI_ISL_13583088
LC0720088	hCoV-19/USA/WA-CDC-LC0720088/2022	EPI_ISL_13583087
LC0720104	hCoV-19/USA/WA-CDC-LC0720104/2022	EPI_ISL_13583086
LC0720285	hCoV-19/USA/WA-CDC-LC0720285/2022	EPI_ISL_13583085
LC0720207	hCoV-19/USA/WA-CDC-LC0720207/2022	EPI_ISL_13583084
LC0720069	hCoV-19/USA/OR-CDC-LC0720069/2022	EPI_ISL_13583083
LC0720084	hCoV-19/USA/WA-CDC-LC0720084/2022	EPI_ISL_13583082
LC0720369	hCoV-19/USA/CA-CDC-LC0720369/2022	EPI_ISL_13583081
LC0720116	hCoV-19/USA/HI-CDC-LC0720116/2022	EPI_ISL_13583079
LC0723746	hCoV-19/USA/ID-CDC-LC0723746/2022	EPI_ISL_13583080
LC0720363	hCoV-19/USA/CA-CDC-LC0720363/2022	EPI_ISL_13583077
LC0720374	hCoV-19/USA/CA-CDC-LC0720374/2022	EPI_ISL_13583076
LC0720362	hCoV-19/USA/CA-CDC-LC0720362/2022	EPI_ISL_13583075
LC0720089	hCoV-19/USA/OR-CDC-LC0720089/2022	EPI_ISL_13583073
LC0720099	hCoV-19/USA/WA-CDC-LC0720099/2022	EPI_ISL_13583071
LC0720098	hCoV-19/USA/WA-CDC-LC0720098/2022	EPI_ISL_13583072
LC0720078	hCoV-19/USA/ID-CDC-LC0720078/2022	EPI_ISL_13583069
LC0720102	hCoV-19/USA/WA-CDC-LC0720102/2022	EPI_ISL_13583070
LC0720070	hCoV-19/USA/ID-CDC-LC0720070/2022	EPI_ISL_13583068
LC0720101	hCoV-19/USA/OR-CDC-LC0720101/2022	EPI_ISL_13583067
LC0720086	hCoV-19/USA/WA-CDC-LC0720086/2022	EPI_ISL_13583066
LC0406823	hCoV-19/USA/RI-CDC-LC0406823/2021	EPI_ISL_7904472
LC0720291	hCoV-19/USA/WA-CDC-LC0720291/2022	EPI_ISL_13583065
LC0718308	hCoV-19/USA/FL-CDC-LC0718308/2022	EPI_ISL_13583063
LC0720317	hCoV-19/USA/CA-CDC-LC0720317/2022	EPI_ISL_13583062
LC0720340	hCoV-19/USA/CA-CDC-LC0720340/2022	EPI_ISL_13583061
LC0720247	hCoV-19/USA/WA-CDC-LC0720247/2022	EPI_ISL_13583060
LC0718362	hCoV-19/USA/CA-CDC-LC0718362/2022	EPI_ISL_13583059
LC0720243	hCoV-19/USA/WA-CDC-LC0720243/2022	EPI_ISL_13583058
LC0718043	hCoV-19/USA/GA-CDC-LC0718043/2022	EPI_ISL_13583056
LC0718361	hCoV-19/USA/AL-CDC-LC0718361/2022	EPI_ISL_13583055
LC0718423	hCoV-19/USA/FL-CDC-LC0718423/2022	EPI_ISL_13583054
LC0718415	hCoV-19/USA/FL-CDC-LC0718415/2022	EPI_ISL_13583053
LC0720290	hCoV-19/USA/WA-CDC-LC0720290/2022	EPI_ISL_13583051
LC0720236	hCoV-19/USA/WA-CDC-LC0720236/2022	EPI_ISL_13583050
LC0718095	hCoV-19/USA/FL-CDC-LC0718095/2022	EPI_ISL_13583047
LC0718469	hCoV-19/USA/FL-CDC-LC0718469/2022	EPI_ISL_13583045
LC0718460	hCoV-19/USA/FL-CDC-LC0718460/2022	EPI_ISL_13583043
LC0718468	hCoV-19/USA/FL-CDC-LC0718468/2022	EPI_ISL_13583042
LC0718190	hCoV-19/USA/FL-CDC-LC0718190/2022	EPI_ISL_13583041
LC0720535	hCoV-19/USA/CA-CDC-LC0720535/2022	EPI_ISL_13583040
LC0718471	hCoV-19/USA/FL-CDC-LC0718471/2022	EPI_ISL_13583039
LC0718474	hCoV-19/USA/FL-CDC-LC0718474/2022	EPI_ISL_13583038
LC0718463	hCoV-19/USA/FL-CDC-LC0718463/2022	EPI_ISL_13583037
LC0720304	hCoV-19/USA/GA-CDC-LC0720304/2022	EPI_ISL_13583035
LC0718470	hCoV-19/USA/FL-CDC-LC0718470/2022	EPI_ISL_13583034
LC0718467	hCoV-19/USA/FL-CDC-LC0718467/2022	EPI_ISL_13583031
LC0720227	hCoV-19/USA/WA-CDC-LC0720227/2022	EPI_ISL_13583030
LC0721044	hCoV-19/USA/IL-CDC-LC0721044/2022	EPI_ISL_13583029
LC0721629	hCoV-19/USA/WI-CDC-LC0721629/2022	EPI_ISL_13583027
LC0720977	hCoV-19/USA/WI-CDC-LC0720977/2022	EPI_ISL_13583028
LC0721907	hCoV-19/USA/IL-CDC-LC0721907/2022	EPI_ISL_13583025
LC0721602	hCoV-19/USA/WI-CDC-LC0721602/2022	EPI_ISL_13583026
LC0721666	hCoV-19/USA/OH-CDC-LC0721666/2022	EPI_ISL_13583023
LC0721679	hCoV-19/USA/WV-CDC-LC0721679/2022	EPI_ISL_13583022
LC0721845	hCoV-19/USA/KY-CDC-LC0721845/2022	EPI_ISL_13583021
LC0721650	hCoV-19/USA/IN-CDC-LC0721650/2022	EPI_ISL_13583019
LC0721675	hCoV-19/USA/IN-CDC-LC0721675/2022	EPI_ISL_13583020
LC0721670	hCoV-19/USA/IL-CDC-LC0721670/2022	EPI_ISL_13583018
LC0721665	hCoV-19/USA/IL-CDC-LC0721665/2022	EPI_ISL_13583017
LC0721854	hCoV-19/USA/MI-CDC-LC0721854/2022	EPI_ISL_13583014
LC0721888	hCoV-19/USA/OH-CDC-LC0721888/2022	EPI_ISL_13583013
LC0721890	hCoV-19/USA/OH-CDC-LC0721890/2022	EPI_ISL_13583012
LC0721674	hCoV-19/USA/MI-CDC-LC0721674/2022	EPI_ISL_13583011
LC0721843	hCoV-19/USA/MI-CDC-LC0721843/2022	EPI_ISL_13583010
LC0721856	hCoV-19/USA/KY-CDC-LC0721856/2022	EPI_ISL_13583008
LC0721850	hCoV-19/USA/IN-CDC-LC0721850/2022	EPI_ISL_13583009
LC0721768	hCoV-19/USA/KY-CDC-LC0721768/2022	EPI_ISL_13583006
LC0721851	hCoV-19/USA/OH-CDC-LC0721851/2022	EPI_ISL_13583007
LC0721886	hCoV-19/USA/KY-CDC-LC0721886/2022	EPI_ISL_13583005
LC0721897	hCoV-19/USA/KY-CDC-LC0721897/2022	EPI_ISL_13583004
LC0721663	hCoV-19/USA/KY-CDC-LC0721663/2022	EPI_ISL_13583003
LC0721901	hCoV-19/USA/KY-CDC-LC0721901/2022	EPI_ISL_13583002
LC0721893	hCoV-19/USA/KY-CDC-LC0721893/2022	EPI_ISL_13583001
LC0721682	hCoV-19/USA/WV-CDC-LC0721682/2022	EPI_ISL_13583000
LC0721041	hCoV-19/USA/WI-CDC-LC0721041/2022	EPI_ISL_13582996
LC0721607	hCoV-19/USA/IL-CDC-LC0721607/2022	EPI_ISL_13582995
LC0721111	hCoV-19/USA/WA-CDC-LC0721111/2022	EPI_ISL_13582994
LC0721347	hCoV-19/USA/CA-CDC-LC0721347/2022	EPI_ISL_13582992
LC0721604	hCoV-19/USA/IL-CDC-LC0721604/2022	EPI_ISL_13582993
LC0720219	hCoV-19/USA/WA-CDC-LC0720219/2022	EPI_ISL_13582991
LC0720613	hCoV-19/USA/CA-CDC-LC0720613/2022	EPI_ISL_13582990
LC0720512	hCoV-19/USA/CA-CDC-LC0720512/2022	EPI_ISL_13582989
LC0720753	hCoV-19/USA/UT-CDC-LC0720753/2022	EPI_ISL_13582988
LC0720750	hCoV-19/USA/UT-CDC-LC0720750/2022	EPI_ISL_13582985
LC0720211	hCoV-19/USA/WA-CDC-LC0720211/2022	EPI_ISL_13582980
LC0720261	hCoV-19/USA/WA-CDC-LC0720261/2022	EPI_ISL_13582979
LC0721765	hCoV-19/USA/IN-CDC-LC0721765/2022	EPI_ISL_13582978
LC0721903	hCoV-19/USA/MD-CDC-LC0721903/2022	EPI_ISL_13582977
LC0721906	hCoV-19/USA/IL-CDC-LC0721906/2022	EPI_ISL_13582976
LC0721608	hCoV-19/USA/IL-CDC-LC0721608/2022	EPI_ISL_13582973
LC0721601	hCoV-19/USA/IL-CDC-LC0721601/2022	EPI_ISL_13582971
LC0721633	hCoV-19/USA/IL-CDC-LC0721633/2022	EPI_ISL_13582969
LC0721638	hCoV-19/USA/IL-CDC-LC0721638/2022	EPI_ISL_13582968
LC0721611	hCoV-19/USA/IL-CDC-LC0721611/2022	EPI_ISL_13582966
LC0721793	hCoV-19/USA/IL-CDC-LC0721793/2022	EPI_ISL_13582964
LC0721603	hCoV-19/USA/IL-CDC-LC0721603/2022	EPI_ISL_13582963
LC0721284	hCoV-19/USA/WA-CDC-LC0721284/2022	EPI_ISL_13582960
LC0721027	hCoV-19/USA/OH-CDC-LC0721027/2022	EPI_ISL_13582957
LC0721006	hCoV-19/USA/IL-CDC-LC0721006/2022	EPI_ISL_13582951
LC0720966	hCoV-19/USA/IL-CDC-LC0720966/2022	EPI_ISL_13582950
LC0721034	hCoV-19/USA/WI-CDC-LC0721034/2022	EPI_ISL_13582949
LC0721038	hCoV-19/USA/IL-CDC-LC0721038/2022	EPI_ISL_13582947
LC0721009	hCoV-19/USA/IL-CDC-LC0721009/2022	EPI_ISL_13582946
LC0721262	hCoV-19/USA/OR-CDC-LC0721262/2022	EPI_ISL_13582945
LC0720370	hCoV-19/USA/CA-CDC-LC0720370/2022	EPI_ISL_13582943
LC0721047	hCoV-19/USA/IL-CDC-LC0721047/2022	EPI_ISL_13582940
LC0720974	hCoV-19/USA/IL-CDC-LC0720974/2022	EPI_ISL_13582939
LC0721011	hCoV-19/USA/IL-CDC-LC0721011/2022	EPI_ISL_13582935
LC0721036	hCoV-19/USA/WI-CDC-LC0721036/2022	EPI_ISL_13582934
LC0721014	hCoV-19/USA/IL-CDC-LC0721014/2022	EPI_ISL_13582933
LC0721282	hCoV-19/USA/WA-CDC-LC0721282/2022	EPI_ISL_13582930
LC0721304	hCoV-19/USA/WA-CDC-LC0721304/2022	EPI_ISL_13582927
LC0721117	hCoV-19/USA/OR-CDC-LC0721117/2022	EPI_ISL_13582925
LC0720479	hCoV-19/USA/CA-CDC-LC0720479/2022	EPI_ISL_13582924
LC0721285	hCoV-19/USA/WA-CDC-LC0721285/2022	EPI_ISL_13582922
LC0720217	hCoV-19/USA/OR-CDC-LC0720217/2022	EPI_ISL_13582921
LC0720297	hCoV-19/USA/OR-CDC-LC0720297/2022	EPI_ISL_13582920
LC0720266	hCoV-19/USA/WA-CDC-LC0720266/2022	EPI_ISL_13582919
LC0720240	hCoV-19/USA/WA-CDC-LC0720240/2022	EPI_ISL_13582918
LC0721290	hCoV-19/USA/WA-CDC-LC0721290/2022	EPI_ISL_13582917
LC0721575	hCoV-19/USA/IL-CDC-LC0721575/2022	EPI_ISL_13582915
LC0722188	hCoV-19/USA/CA-CDC-LC0722188/2022	EPI_ISL_13582914
LC0722195	hCoV-19/USA/CA-CDC-LC0722195/2022	EPI_ISL_13582912
LC0720351	hCoV-19/USA/CA-CDC-LC0720351/2022	EPI_ISL_13582911
LC0721295	hCoV-19/USA/ID-CDC-LC0721295/2022	EPI_ISL_13582907
LC0721293	hCoV-19/USA/OR-CDC-LC0721293/2022	EPI_ISL_13582906
LC0720177	hCoV-19/USA/HI-CDC-LC0720177/2022	EPI_ISL_13582903
LC0718303	hCoV-19/USA/FL-CDC-LC0718303/2022	EPI_ISL_13582901
LC0720110	hCoV-19/USA/HI-CDC-LC0720110/2022	EPI_ISL_13582902
LC0721781	hCoV-19/USA/WV-CDC-LC0721781/2022	EPI_ISL_13582900
LC0720056	hCoV-19/USA/OH-CDC-LC0720056/2022	EPI_ISL_13582898
LC0720743	hCoV-19/USA/CA-CDC-LC0720743/2022	EPI_ISL_13582895
LC0720740	hCoV-19/USA/CA-CDC-LC0720740/2022	EPI_ISL_13582893
LC0718441	hCoV-19/USA/FL-CDC-LC0718441/2022	EPI_ISL_13582894
LC0720040	hCoV-19/USA/WV-CDC-LC0720040/2022	EPI_ISL_13582891
LC0721572	hCoV-19/USA/IL-CDC-LC0721572/2022	EPI_ISL_13582889
LC0720739	hCoV-19/USA/CA-CDC-LC0720739/2022	EPI_ISL_13582887
LC0720015	hCoV-19/USA/IN-CDC-LC0720015/2022	EPI_ISL_13582888
LC0720050	hCoV-19/USA/KY-CDC-LC0720050/2022	EPI_ISL_13582886
LC0720053	hCoV-19/USA/IN-CDC-LC0720053/2022	EPI_ISL_13582884
LC0720046	hCoV-19/USA/KY-CDC-LC0720046/2022	EPI_ISL_13582883
LC0720052	hCoV-19/USA/IN-CDC-LC0720052/2022	EPI_ISL_13582882
LC0720054	hCoV-19/USA/IN-CDC-LC0720054/2022	EPI_ISL_13582880
LC0720058	hCoV-19/USA/IN-CDC-LC0720058/2022	EPI_ISL_13582879
LC0720016	hCoV-19/USA/IN-CDC-LC0720016/2022	EPI_ISL_13582876
LC0721045	hCoV-19/USA/IL-CDC-LC0721045/2022	EPI_ISL_13582874
LC0720014	hCoV-19/USA/IN-CDC-LC0720014/2022	EPI_ISL_13582875
LC0721007	hCoV-19/USA/WI-CDC-LC0721007/2022	EPI_ISL_13582871
LC0721013	hCoV-19/USA/IL-CDC-LC0721013/2022	EPI_ISL_13582868
LC0720112	hCoV-19/USA/HI-CDC-LC0720112/2022	EPI_ISL_13582867
LC0720091	hCoV-19/USA/OR-CDC-LC0720091/2022	EPI_ISL_13582866
LC0720981	hCoV-19/USA/WV-CDC-LC0720981/2022	EPI_ISL_13582865
LC0720229	hCoV-19/USA/WA-CDC-LC0720229/2022	EPI_ISL_13582862
LC0718222	hCoV-19/USA/FL-CDC-LC0718222/2022	EPI_ISL_13582858
LC0718216	hCoV-19/USA/AZ-CDC-LC0718216/2022	EPI_ISL_13582856
LC0718208	hCoV-19/USA/FL-CDC-LC0718208/2022	EPI_ISL_13582857
LC0718217	hCoV-19/USA/FL-CDC-LC0718217/2022	EPI_ISL_13582855
LC0720096	hCoV-19/USA/OR-CDC-LC0720096/2022	EPI_ISL_13582852
LC0720770	hCoV-19/USA/NV-CDC-LC0720770/2022	EPI_ISL_13582848
LC0720766	hCoV-19/USA/NV-CDC-LC0720766/2022	EPI_ISL_13582849
LC0720042	hCoV-19/USA/WI-CDC-LC0720042/2022	EPI_ISL_13582847
LC0720061	hCoV-19/USA/KY-CDC-LC0720061/2022	EPI_ISL_13582841
LC0720062	hCoV-19/USA/KY-CDC-LC0720062/2022	EPI_ISL_13582842
LC0723314	hCoV-19/USA/AZ-CDC-LC0723314/2022	EPI_ISL_13582840
LC0720768	hCoV-19/USA/NV-CDC-LC0720768/2022	EPI_ISL_13582837
LC0721592	hCoV-19/USA/OH-CDC-LC0721592/2022	EPI_ISL_13582836
LC0718215	hCoV-19/USA/FL-CDC-LC0718215/2022	EPI_ISL_13582835
LC0720761	hCoV-19/USA/NV-CDC-LC0720761/2022	EPI_ISL_13582833
LC0721735	hCoV-19/USA/IL-CDC-LC0721735/2022	EPI_ISL_13582834
LC0721769	hCoV-19/USA/WV-CDC-LC0721769/2022	EPI_ISL_13582831
LC0721771	hCoV-19/USA/PA-CDC-LC0721771/2022	EPI_ISL_13582830
LC0720764	hCoV-19/USA/NV-CDC-LC0720764/2022	EPI_ISL_13582823
LC0723796	hCoV-19/USA/AK-CDC-LC0723796/2022	EPI_ISL_13582822
LC0720033	hCoV-19/USA/IL-CDC-LC0720033/2022	EPI_ISL_13582820
LC0720035	hCoV-19/USA/IL-CDC-LC0720035/2022	EPI_ISL_13582821
LC0720681	hCoV-19/USA/WV-CDC-LC0720681/2022	EPI_ISL_13582817
LC0720650	hCoV-19/USA/WI-CDC-LC0720650/2022	EPI_ISL_13582815
LC0720645	hCoV-19/USA/WI-CDC-LC0720645/2022	EPI_ISL_13582816
LC0720651	hCoV-19/USA/IL-CDC-LC0720651/2022	EPI_ISL_13582813
LC0720057	hCoV-19/USA/IL-CDC-LC0720057/2022	EPI_ISL_13582814
LC0720639	hCoV-19/USA/IN-CDC-LC0720639/2022	EPI_ISL_13582810
LC0720677	hCoV-19/USA/FL-CDC-LC0720677/2022	EPI_ISL_13582808
LC0720673	hCoV-19/USA/IL-CDC-LC0720673/2022	EPI_ISL_13582807
LC0720653	hCoV-19/USA/OH-CDC-LC0720653/2022	EPI_ISL_13582804
LC0720638	hCoV-19/USA/WV-CDC-LC0720638/2022	EPI_ISL_13582801
LC0720672	hCoV-19/USA/MO-CDC-LC0720672/2022	EPI_ISL_13582799
LC0723803	hCoV-19/USA/AK-CDC-LC0723803/2022	EPI_ISL_13582797
LC0723428	hCoV-19/USA/IL-CDC-LC0723428/2022	EPI_ISL_13582798
LC0720882	hCoV-19/USA/IL-CDC-LC0720882/2022	EPI_ISL_13582795
LC0720926	hCoV-19/USA/IL-CDC-LC0720926/2022	EPI_ISL_13582794
LC0720928	hCoV-19/USA/IL-CDC-LC0720928/2022	EPI_ISL_13582792
LC0720902	hCoV-19/USA/IL-CDC-LC0720902/2022	EPI_ISL_13582793
LC0720927	hCoV-19/USA/IL-CDC-LC0720927/2022	EPI_ISL_13582790
LC0720934	hCoV-19/USA/IL-CDC-LC0720934/2022	EPI_ISL_13582791
LC0720890	hCoV-19/USA/IL-CDC-LC0720890/2022	EPI_ISL_13582788
LC0720891	hCoV-19/USA/IL-CDC-LC0720891/2022	EPI_ISL_13582787
LC0720923	hCoV-19/USA/IL-CDC-LC0720923/2022	EPI_ISL_13582784
LC0720900	hCoV-19/USA/IL-CDC-LC0720900/2022	EPI_ISL_13582782
LC0720895	hCoV-19/USA/IL-CDC-LC0720895/2022	EPI_ISL_13582781
LC0720935	hCoV-19/USA/IN-CDC-LC0720935/2022	EPI_ISL_13582780
LC0720929	hCoV-19/USA/IN-CDC-LC0720929/2022	EPI_ISL_13582778
LC0720922	hCoV-19/USA/IN-CDC-LC0720922/2022	EPI_ISL_13582779
LC0720924	hCoV-19/USA/IN-CDC-LC0720924/2022	EPI_ISL_13582775
LC0720930	hCoV-19/USA/IN-CDC-LC0720930/2022	EPI_ISL_13582774
LC0720884	hCoV-19/USA/IL-CDC-LC0720884/2022	EPI_ISL_13582771
LC0720914	hCoV-19/USA/OH-CDC-LC0720914/2022	EPI_ISL_13582769
LC0722979	hCoV-19/USA/AZ-CDC-LC0722979/2022	EPI_ISL_13582770
LC0721919	hCoV-19/USA/NV-CDC-LC0721919/2022	EPI_ISL_13582766
LC0721926	hCoV-19/USA/NV-CDC-LC0721926/2022	EPI_ISL_13582765
LC0721929	hCoV-19/USA/NV-CDC-LC0721929/2022	EPI_ISL_13582762
LC0721588	hCoV-19/USA/WI-CDC-LC0721588/2022	EPI_ISL_13582760
LC0723408	hCoV-19/USA/NV-CDC-LC0723408/2022	EPI_ISL_13582757
LC0720944	hCoV-19/USA/CO-CDC-LC0720944/2022	EPI_ISL_13582754
LC0720919	hCoV-19/USA/PA-CDC-LC0720919/2022	EPI_ISL_13582753
LC0720940	hCoV-19/USA/TX-CDC-LC0720940/2022	EPI_ISL_13582752
LC0720878	hCoV-19/USA/KY-CDC-LC0720878/2022	EPI_ISL_13582751
LC0720881	hCoV-19/USA/OH-CDC-LC0720881/2022	EPI_ISL_13582749
LC0720880	hCoV-19/USA/OH-CDC-LC0720880/2022	EPI_ISL_13582750
LC0720912	hCoV-19/USA/IL-CDC-LC0720912/2022	EPI_ISL_13582747
LC0720909	hCoV-19/USA/MO-CDC-LC0720909/2022	EPI_ISL_13582748
LC0722987	hCoV-19/USA/AZ-CDC-LC0722987/2022	EPI_ISL_13582745
LC0723343	hCoV-19/USA/AZ-CDC-LC0723343/2022	EPI_ISL_13582742
LC0723695	hCoV-19/USA/NM-CDC-LC0723695/2022	EPI_ISL_13582741
LC0723697	hCoV-19/USA/NM-CDC-LC0723697/2022	EPI_ISL_13582739
LC0723694	hCoV-19/USA/NM-CDC-LC0723694/2022	EPI_ISL_13582740
LC0723429	hCoV-19/USA/AZ-CDC-LC0723429/2022	EPI_ISL_13582738
LC0723349	hCoV-19/USA/NV-CDC-LC0723349/2022	EPI_ISL_13582736
LC0723423	hCoV-19/USA/NM-CDC-LC0723423/2022	EPI_ISL_13582733
LC0723430	hCoV-19/USA/NV-CDC-LC0723430/2022	EPI_ISL_13582731
LC0723350	hCoV-19/USA/AZ-CDC-LC0723350/2022	EPI_ISL_13582730
LC0723421	hCoV-19/USA/AZ-CDC-LC0723421/2022	EPI_ISL_13582728
LC0723351	hCoV-19/USA/AZ-CDC-LC0723351/2022	EPI_ISL_13582729
LC0723425	hCoV-19/USA/AZ-CDC-LC0723425/2022	EPI_ISL_13582726
LC0723311	hCoV-19/USA/NM-CDC-LC0723311/2022	EPI_ISL_13582724
LC0723427	hCoV-19/USA/AZ-CDC-LC0723427/2022	EPI_ISL_13582725
LC0723312	hCoV-19/USA/NM-CDC-LC0723312/2022	EPI_ISL_13582723
LC0723407	hCoV-19/USA/NV-CDC-LC0723407/2022	EPI_ISL_13582722
LC0722983	hCoV-19/USA/AZ-CDC-LC0722983/2022	EPI_ISL_13582716
LC0722961	hCoV-19/USA/CO-CDC-LC0722961/2022	EPI_ISL_13582715
LC0722986	hCoV-19/USA/AZ-CDC-LC0722986/2022	EPI_ISL_13582713
LC0723693	hCoV-19/USA/AZ-CDC-LC0723693/2022	EPI_ISL_13582714
LC0721593	hCoV-19/USA/IL-CDC-LC0721593/2022	EPI_ISL_13582712
LC0721808	hCoV-19/USA/MO-CDC-LC0721808/2022	EPI_ISL_13582711
LC0721706	hCoV-19/USA/IL-CDC-LC0721706/2022	EPI_ISL_13582710
LC0721703	hCoV-19/USA/IL-CDC-LC0721703/2022	EPI_ISL_13582709
LC0721712	hCoV-19/USA/MO-CDC-LC0721712/2022	EPI_ISL_13582708
LC0721824	hCoV-19/USA/IL-CDC-LC0721824/2022	EPI_ISL_13582707
LC0720031	hCoV-19/USA/IL-CDC-LC0720031/2022	EPI_ISL_13582706
LC0720026	hCoV-19/USA/IL-CDC-LC0720026/2022	EPI_ISL_13582705
LC0720022	hCoV-19/USA/IN-CDC-LC0720022/2022	EPI_ISL_13582703
LC0721705	hCoV-19/USA/IL-CDC-LC0721705/2022	EPI_ISL_13582702
LC0720693	hCoV-19/USA/NV-CDC-LC0720693/2022	EPI_ISL_13582701
LC0721552	hCoV-19/USA/MO-CDC-LC0721552/2022	EPI_ISL_13582700
LC0721620	hCoV-19/USA/MO-CDC-LC0721620/2022	EPI_ISL_13582699
LC0721594	hCoV-19/USA/MO-CDC-LC0721594/2022	EPI_ISL_13582698
LC0721813	hCoV-19/USA/KY-CDC-LC0721813/2022	EPI_ISL_13582695
LC0721865	hCoV-19/USA/KY-CDC-LC0721865/2022	EPI_ISL_13582693
LC0721643	hCoV-19/USA/KY-CDC-LC0721643/2022	EPI_ISL_13582694
LC0721863	hCoV-19/USA/KY-CDC-LC0721863/2022	EPI_ISL_13582692
LC0721702	hCoV-19/USA/KY-CDC-LC0721702/2022	EPI_ISL_13582691
LC0721721	hCoV-19/USA/KY-CDC-LC0721721/2022	EPI_ISL_13582690
LC0721554	hCoV-19/USA/WV-CDC-LC0721554/2022	EPI_ISL_13582689
LC0721932	hCoV-19/USA/UT-CDC-LC0721932/2022	EPI_ISL_13582686
LC0721915	hCoV-19/USA/UT-CDC-LC0721915/2022	EPI_ISL_13582685
LC0721930	hCoV-19/USA/TX-CDC-LC0721930/2022	EPI_ISL_13582683
LC0720700	hCoV-19/USA/AZ-CDC-LC0720700/2022	EPI_ISL_13582681
LC0721931	hCoV-19/USA/NV-CDC-LC0721931/2022	EPI_ISL_13582678
LC0721812	hCoV-19/USA/IL-CDC-LC0721812/2022	EPI_ISL_13582677
LC0721729	hCoV-19/USA/IN-CDC-LC0721729/2022	EPI_ISL_13582676
LC0721810	hCoV-19/USA/IN-CDC-LC0721810/2022	EPI_ISL_13582674
LC0720028	hCoV-19/USA/IL-CDC-LC0720028/2022	EPI_ISL_13582672
LC0720668	hCoV-19/USA/WI-CDC-LC0720668/2022	EPI_ISL_13582671
LC0720664	hCoV-19/USA/WI-CDC-LC0720664/2022	EPI_ISL_13582670
LC0721560	hCoV-19/USA/WI-CDC-LC0721560/2022	EPI_ISL_13582667
LC0720663	hCoV-19/USA/IL-CDC-LC0720663/2022	EPI_ISL_13582666
LC0720029	hCoV-19/USA/IN-CDC-LC0720029/2022	EPI_ISL_13582664
LC0720662	hCoV-19/USA/WI-CDC-LC0720662/2022	EPI_ISL_13582665
LC0720025	hCoV-19/USA/IL-CDC-LC0720025/2022	EPI_ISL_13582663
LC0720036	hCoV-19/USA/OH-CDC-LC0720036/2022	EPI_ISL_13582661
LC0720021	hCoV-19/USA/MO-CDC-LC0720021/2022	EPI_ISL_13582662
LC0720706	hCoV-19/USA/AZ-CDC-LC0720706/2022	EPI_ISL_13582659
LC0721823	hCoV-19/USA/IL-CDC-LC0721823/2022	EPI_ISL_13582660
LC0721704	hCoV-19/USA/IL-CDC-LC0721704/2022	EPI_ISL_13582658
LC0721613	hCoV-19/USA/IL-CDC-LC0721613/2022	EPI_ISL_13582657
LC0721720	hCoV-19/USA/KY-CDC-LC0721720/2022	EPI_ISL_13582656
LC0720037	hCoV-19/USA/OH-CDC-LC0720037/2022	EPI_ISL_13582655
LC0721616	hCoV-19/USA/FL-CDC-LC0721616/2022	EPI_ISL_13582653
LC0721874	hCoV-19/USA/MO-CDC-LC0721874/2022	EPI_ISL_13582651
LC0720703	hCoV-19/USA/AZ-CDC-LC0720703/2022	EPI_ISL_13582649
LC0721614	hCoV-19/USA/IL-CDC-LC0721614/2022	EPI_ISL_13582650
LC0720696	hCoV-19/USA/NM-CDC-LC0720696/2022	EPI_ISL_13582646
LC0721615	hCoV-19/USA/IL-CDC-LC0721615/2022	EPI_ISL_13582644
LC0723054	hCoV-19/USA/NV-CDC-LC0723054/2022	EPI_ISL_13582641
LC0723352	hCoV-19/USA/AZ-CDC-LC0723352/2022	EPI_ISL_13582638
LC0721021	hCoV-19/USA/IN-CDC-LC0721021/2022	EPI_ISL_13582636
LC0721023	hCoV-19/USA/IL-CDC-LC0721023/2022	EPI_ISL_13582635
LC0721032	hCoV-19/USA/IL-CDC-LC0721032/2022	EPI_ISL_13582634
LC0720921	hCoV-19/USA/IL-CDC-LC0720921/2022	EPI_ISL_13582632
LC0720918	hCoV-19/USA/IL-CDC-LC0720918/2022	EPI_ISL_13582629
LC0721029	hCoV-19/USA/OH-CDC-LC0721029/2022	EPI_ISL_13582627
LC0720916	hCoV-19/USA/IL-CDC-LC0720916/2022	EPI_ISL_13582628
LC0721050	hCoV-19/USA/MD-CDC-LC0721050/2022	EPI_ISL_13582624
LC0723391	hCoV-19/USA/AZ-CDC-LC0723391/2022	EPI_ISL_13582622
LC0723125	hCoV-19/USA/NM-CDC-LC0723125/2022	EPI_ISL_13582620
LC0723420	hCoV-19/USA/NM-CDC-LC0723420/2022	EPI_ISL_13582618
LC0723381	hCoV-19/USA/NM-CDC-LC0723381/2022	EPI_ISL_13582615
LC0723353	hCoV-19/USA/NM-CDC-LC0723353/2022	EPI_ISL_13582614
LC0723129	hCoV-19/USA/NM-CDC-LC0723129/2022	EPI_ISL_13582611
LC0723123	hCoV-19/USA/NM-CDC-LC0723123/2022	EPI_ISL_13582610
LC0723128	hCoV-19/USA/NM-CDC-LC0723128/2022	EPI_ISL_13582609
LC0723124	hCoV-19/USA/AZ-CDC-LC0723124/2022	EPI_ISL_13582608
LC0723130	hCoV-19/USA/AZ-CDC-LC0723130/2022	EPI_ISL_13582606
LC0721860	hCoV-19/USA/KY-CDC-LC0721860/2022	EPI_ISL_13582603
LC0723065	hCoV-19/USA/NV-CDC-LC0723065/2022	EPI_ISL_13582602
LC0721584	hCoV-19/USA/OH-CDC-LC0721584/2022	EPI_ISL_13582598
LC0721789	hCoV-19/USA/OH-CDC-LC0721789/2022	EPI_ISL_13582596
LC0721565	hCoV-19/USA/WV-CDC-LC0721565/2022	EPI_ISL_13582595
LC0721864	hCoV-19/USA/KY-CDC-LC0721864/2022	EPI_ISL_13582594
LC0721861	hCoV-19/USA/KY-CDC-LC0721861/2022	EPI_ISL_13582592
LC0721563	hCoV-19/USA/KY-CDC-LC0721563/2022	EPI_ISL_13582593
LC0721561	hCoV-19/USA/IN-CDC-LC0721561/2022	EPI_ISL_13582590
LC0721707	hCoV-19/USA/KY-CDC-LC0721707/2022	EPI_ISL_13582591
LC0721640	hCoV-19/USA/KY-CDC-LC0721640/2022	EPI_ISL_13582587
LC0723002	hCoV-19/USA/NV-CDC-LC0723002/2022	EPI_ISL_13582585
LC0721923	hCoV-19/USA/NV-CDC-LC0721923/2022	EPI_ISL_13582586
LC0723055	hCoV-19/USA/NV-CDC-LC0723055/2022	EPI_ISL_13582582
LC0722999	hCoV-19/USA/NV-CDC-LC0722999/2022	EPI_ISL_13582579
LC0723064	hCoV-19/USA/NV-CDC-LC0723064/2022	EPI_ISL_13582577
LC0723007	hCoV-19/USA/NV-CDC-LC0723007/2022	EPI_ISL_13582578
LC0723050	hCoV-19/USA/NV-CDC-LC0723050/2022	EPI_ISL_13582576
LC0723003	hCoV-19/USA/NV-CDC-LC0723003/2022	EPI_ISL_13582575
LC0722994	hCoV-19/USA/NV-CDC-LC0722994/2022	EPI_ISL_13582573
LC0723063	hCoV-19/USA/NV-CDC-LC0723063/2022	EPI_ISL_13582574
LC0723006	hCoV-19/USA/NV-CDC-LC0723006/2022	EPI_ISL_13582570
LC0720024	hCoV-19/USA/IN-CDC-LC0720024/2022	EPI_ISL_13582568
LC0411527	hCoV-19/USA/VA-CDC-LC0411527/2021	EPI_ISL_7914568
LC0419470	hCoV-19/USA/IA-CDC-LC0419470/2021	EPI_ISL_8023068
LC0438270	hCoV-19/USA/NC-CDC-LC0438270/2021	EPI_ISL_8365561
LC0514766	hCoV-19/USA/WA-CDC-LC0514766/2022	EPI_ISL_9913163
LC0792396	hCoV-19/USA/CA-CDC-LC0792396/2022	EPI_ISL_14202964
LC0494861	hCoV-19/USA/TN-CDC-LC0494861/2022	EPI_ISL_9474699
LC0482317	hCoV-19/USA/OR-CDC-LC0482317/2022	EPI_ISL_9182063
LC0512580	hCoV-19/USA/NV-CDC-LC0512580/2022	EPI_ISL_9910362
LC0432444	hCoV-19/USA/NY-CDC-LC0432444/2021	EPI_ISL_8156599
LC0527086	hCoV-19/USA/KY-CDC-LC0527086/2022	EPI_ISL_10041180
LC0514112	hCoV-19/USA/UT-CDC-LC0514112/2022	EPI_ISL_9912225
LC0512999	hCoV-19/USA/LA-CDC-LC0512999/2022	EPI_ISL_9909338
LC0514649	hCoV-19/USA/CA-CDC-LC0514649/2022	EPI_ISL_9912451
LC0514899	hCoV-19/USA/CA-CDC-LC0514899/2022	EPI_ISL_9912460
LC0482262	hCoV-19/USA/ID-CDC-LC0482262/2022	EPI_ISL_9180563
LC0515595	hCoV-19/USA/NV-CDC-LC0515595/2022	EPI_ISL_9914074
LC0449616	hCoV-19/USA/SC-CDC-LC0449616/2021	EPI_ISL_8602399
LC0510673	hCoV-19/USA/NJ-CDC-LC0510673/2022	EPI_ISL_9917249
LC0484624	hCoV-19/USA/NM-CDC-LC0484624/2022	EPI_ISL_9191363
LC0479514	hCoV-19/USA/PA-CDC-LC0479514/2022	EPI_ISL_9190263
LC0481215	hCoV-19/USA/GA-CDC-LC0481215/2022	EPI_ISL_9194063
LC0477041	hCoV-19/USA/VA-CDC-LC0477041/2022	EPI_ISL_9188763
LC0482990	hCoV-19/USA/CA-CDC-LC0482990/2022	EPI_ISL_9188563
LC0473482	hCoV-19/USA/IL-CDC-LC0473482/2022	EPI_ISL_8980699
LC0475579	hCoV-19/USA/NJ-CDC-LC0475579/2022	EPI_ISL_8981299
LC0472417	hCoV-19/USA/TX-CDC-LC0472417/2022	EPI_ISL_9052399
LC0463943	hCoV-19/USA/VA-CDC-LC0463943/2022	EPI_ISL_9037499
LC0465091	hCoV-19/USA/GA-CDC-LC0465091/2022	EPI_ISL_9041199
LC0461644	hCoV-19/USA/DE-CDC-LC0461644/2021	EPI_ISL_9036099
LC0482083	hCoV-19/USA/OK-CDC-LC0482083/2022	EPI_ISL_9178599
LC0483672	hCoV-19/USA/WA-CDC-LC0483672/2022	EPI_ISL_9188399
LC0485163	hCoV-19/USA/KS-CDC-LC0485163/2022	EPI_ISL_9180599
LC0481096	hCoV-19/USA/FL-CDC-LC0481096/2022	EPI_ISL_9193899
LC0480845	hCoV-19/USA/WI-CDC-LC0480845/2022	EPI_ISL_9194099
LC0478911	hCoV-19/USA/NY-CDC-LC0478911/2022	EPI_ISL_9190899
LC0498445	hCoV-19/USA/ID-CDC-LC0498445/2022	EPI_ISL_9464799
LC0497382	hCoV-19/USA/WV-CDC-LC0497382/2022	EPI_ISL_9464599
LC0495511	hCoV-19/USA/FL-CDC-LC0495511/2022	EPI_ISL_9475499
LC0503782	hCoV-19/USA/UT-CDC-LC0503782/2022	EPI_ISL_9522599
LC0516347	hCoV-19/USA/AZ-CDC-LC0516347/2022	EPI_ISL_9914799
LC0513133	hCoV-19/USA/MN-CDC-LC0513133/2022	EPI_ISL_9909299
LC0519337	hCoV-19/USA/NM-CDC-LC0519337/2022	EPI_ISL_9963999
LC0520247	hCoV-19/USA/AZ-CDC-LC0520247/2022	EPI_ISL_9965299
LC0528427	hCoV-19/USA/KS-CDC-LC0528427/2022	EPI_ISL_10041699
LC0531507	hCoV-19/USA/FL-CDC-LC0531507/2022	EPI_ISL_10268899
LC0530865	hCoV-19/USA/GA-CDC-LC0530865/2022	EPI_ISL_10269499
LC0531439	hCoV-19/USA/NY-CDC-LC0531439/2022	EPI_ISL_10271299
LC0540458	hCoV-19/USA/VA-CDC-LC0540458/2022	EPI_ISL_10326099
LC0543668	hCoV-19/USA/WV-CDC-LC0543668/2022	EPI_ISL_10557299
LC0706581	hCoV-19/USA/CA-CDC-LC0706581/2022	EPI_ISL_13559198
LC0706254	hCoV-19/USA/CA-CDC-LC0706254/2022	EPI_ISL_13559195
LC0706256	hCoV-19/USA/CA-CDC-LC0706256/2022	EPI_ISL_13559193
LC0706278	hCoV-19/USA/CA-CDC-LC0706278/2022	EPI_ISL_13559191
LC0706253	hCoV-19/USA/CA-CDC-LC0706253/2022	EPI_ISL_13559192
LC0706276	hCoV-19/USA/CA-CDC-LC0706276/2022	EPI_ISL_13559187
LC0706265	hCoV-19/USA/CA-CDC-LC0706265/2022	EPI_ISL_13559185
LC0706474	hCoV-19/USA/CA-CDC-LC0706474/2022	EPI_ISL_13559186
LC0706284	hCoV-19/USA/CA-CDC-LC0706284/2022	EPI_ISL_13559184
LC0706239	hCoV-19/USA/CA-CDC-LC0706239/2022	EPI_ISL_13559183
LC0706192	hCoV-19/USA/CA-CDC-LC0706192/2022	EPI_ISL_13559181
LC0706262	hCoV-19/USA/CA-CDC-LC0706262/2022	EPI_ISL_13559182
LC0706476	hCoV-19/USA/CA-CDC-LC0706476/2022	EPI_ISL_13559180
LC0706470	hCoV-19/USA/CA-CDC-LC0706470/2022	EPI_ISL_13559178
LC0706243	hCoV-19/USA/CA-CDC-LC0706243/2022	EPI_ISL_13559177
LC0706282	hCoV-19/USA/CA-CDC-LC0706282/2022	EPI_ISL_13559176
LC0706227	hCoV-19/USA/CA-CDC-LC0706227/2022	EPI_ISL_13559175
LC0706235	hCoV-19/USA/CA-CDC-LC0706235/2022	EPI_ISL_13559173
LC0706240	hCoV-19/USA/CA-CDC-LC0706240/2022	EPI_ISL_13559172
LC0706266	hCoV-19/USA/CA-CDC-LC0706266/2022	EPI_ISL_13559169
LC0706591	hCoV-19/USA/CA-CDC-LC0706591/2022	EPI_ISL_13559166
LC0706275	hCoV-19/USA/CA-CDC-LC0706275/2022	EPI_ISL_13559164
LC0706257	hCoV-19/USA/CA-CDC-LC0706257/2022	EPI_ISL_13559165
LC0706931	hCoV-19/USA/CA-CDC-LC0706931/2022	EPI_ISL_13559163
LC0706950	hCoV-19/USA/CA-CDC-LC0706950/2022	EPI_ISL_13559161
LC0706956	hCoV-19/USA/CA-CDC-LC0706956/2022	EPI_ISL_13559162
LC0706951	hCoV-19/USA/CA-CDC-LC0706951/2022	EPI_ISL_13559160
LC0706574	hCoV-19/USA/CA-CDC-LC0706574/2022	EPI_ISL_13559158
LC0706578	hCoV-19/USA/CA-CDC-LC0706578/2022	EPI_ISL_13559159
LC0706923	hCoV-19/USA/CA-CDC-LC0706923/2022	EPI_ISL_13559155
LC0706929	hCoV-19/USA/CA-CDC-LC0706929/2022	EPI_ISL_13559153
LC0706236	hCoV-19/USA/CA-CDC-LC0706236/2022	EPI_ISL_13559147
LC0706271	hCoV-19/USA/CA-CDC-LC0706271/2022	EPI_ISL_13559148
LC0706953	hCoV-19/USA/CA-CDC-LC0706953/2022	EPI_ISL_13559144
LC0706952	hCoV-19/USA/CA-CDC-LC0706952/2022	EPI_ISL_13559143
LC0705512	hCoV-19/USA/DE-CDC-LC0705512/2022	EPI_ISL_13559141
LC0705570	hCoV-19/USA/NY-CDC-LC0705570/2022	EPI_ISL_13559140
LC0705531	hCoV-19/USA/NJ-CDC-LC0705531/2022	EPI_ISL_13559138
LC0705568	hCoV-19/USA/DE-CDC-LC0705568/2022	EPI_ISL_13559139
LC0705569	hCoV-19/USA/DE-CDC-LC0705569/2022	EPI_ISL_13559137
LC0705753	hCoV-19/USA/NJ-CDC-LC0705753/2022	EPI_ISL_13559136
LC0705566	hCoV-19/USA/NJ-CDC-LC0705566/2022	EPI_ISL_13559134
LC0705747	hCoV-19/USA/NJ-CDC-LC0705747/2022	EPI_ISL_13559135
LC0705519	hCoV-19/USA/DE-CDC-LC0705519/2022	EPI_ISL_13559132
LC0706089	hCoV-19/USA/NJ-CDC-LC0706089/2022	EPI_ISL_13559133
LC0706075	hCoV-19/USA/NY-CDC-LC0706075/2022	EPI_ISL_13559131
LC0706084	hCoV-19/USA/NJ-CDC-LC0706084/2022	EPI_ISL_13559130
LC0706077	hCoV-19/USA/NY-CDC-LC0706077/2022	EPI_ISL_13559129
LC0706076	hCoV-19/USA/NY-CDC-LC0706076/2022	EPI_ISL_13559128
LC0705439	hCoV-19/USA/RI-CDC-LC0705439/2022	EPI_ISL_13559126
LC0705438	hCoV-19/USA/RI-CDC-LC0705438/2022	EPI_ISL_13559125
LC0705520	hCoV-19/USA/DE-CDC-LC0705520/2022	EPI_ISL_13559124
LC0705443	hCoV-19/USA/RI-CDC-LC0705443/2022	EPI_ISL_13559122
LC0705571	hCoV-19/USA/NH-CDC-LC0705571/2022	EPI_ISL_13559123
LC0705442	hCoV-19/USA/NH-CDC-LC0705442/2022	EPI_ISL_13559121
LC0705479	hCoV-19/USA/CT-CDC-LC0705479/2022	EPI_ISL_13559115
LC0705712	hCoV-19/USA/CT-CDC-LC0705712/2022	EPI_ISL_13559116
LC0705535	hCoV-19/USA/NY-CDC-LC0705535/2022	EPI_ISL_13559113
LC0705749	hCoV-19/USA/NJ-CDC-LC0705749/2022	EPI_ISL_13559114
LC0705510	hCoV-19/USA/NY-CDC-LC0705510/2022	EPI_ISL_13559111
LC0705711	hCoV-19/USA/NJ-CDC-LC0705711/2022	EPI_ISL_13559108
LC0706083	hCoV-19/USA/NJ-CDC-LC0706083/2022	EPI_ISL_13559106
LC0705511	hCoV-19/USA/PA-CDC-LC0705511/2022	EPI_ISL_13559107
LC0705752	hCoV-19/USA/NJ-CDC-LC0705752/2022	EPI_ISL_13559104
LC0705706	hCoV-19/USA/NJ-CDC-LC0705706/2022	EPI_ISL_13559102
LC0706069	hCoV-19/USA/NJ-CDC-LC0706069/2022	EPI_ISL_13559100
LC0706092	hCoV-19/USA/NJ-CDC-LC0706092/2022	EPI_ISL_13559101
LC0705710	hCoV-19/USA/NJ-CDC-LC0705710/2022	EPI_ISL_13559098
LC0705565	hCoV-19/USA/DE-CDC-LC0705565/2022	EPI_ISL_13559095
LC0705533	hCoV-19/USA/CT-CDC-LC0705533/2022	EPI_ISL_13559092
LC0706198	hCoV-19/USA/CA-CDC-LC0706198/2022	EPI_ISL_13559086
LC0706199	hCoV-19/USA/CA-CDC-LC0706199/2022	EPI_ISL_13559087
LC0706830	hCoV-19/USA/AK-CDC-LC0706830/2022	EPI_ISL_13559084
LC0706204	hCoV-19/USA/CA-CDC-LC0706204/2022	EPI_ISL_13559085
LC0706283	hCoV-19/USA/CA-CDC-LC0706283/2022	EPI_ISL_13559083
LC0706921	hCoV-19/USA/CA-CDC-LC0706921/2022	EPI_ISL_13559081
LC0706274	hCoV-19/USA/CA-CDC-LC0706274/2022	EPI_ISL_13559082
LC0705758	hCoV-19/USA/NJ-CDC-LC0705758/2022	EPI_ISL_13559075
LC0705536	hCoV-19/USA/NJ-CDC-LC0705536/2022	EPI_ISL_13559076
LC0705629	hCoV-19/USA/NJ-CDC-LC0705629/2022	EPI_ISL_13559068
LC0705577	hCoV-19/USA/NJ-CDC-LC0705577/2022	EPI_ISL_13559065
LC0705802	hCoV-19/USA/NY-CDC-LC0705802/2022	EPI_ISL_13559062
LC0705770	hCoV-19/USA/NJ-CDC-LC0705770/2022	EPI_ISL_13559059
LC0705579	hCoV-19/USA/CT-CDC-LC0705579/2022	EPI_ISL_13559056
LC0706050	hCoV-19/USA/NJ-CDC-LC0706050/2022	EPI_ISL_13559053
LC0706036	hCoV-19/USA/RI-CDC-LC0706036/2022	EPI_ISL_13559051
LC0705768	hCoV-19/USA/NY-CDC-LC0705768/2022	EPI_ISL_13559052
LC0705501	hCoV-19/USA/RI-CDC-LC0705501/2022	EPI_ISL_13559049
LC0705628	hCoV-19/USA/NJ-CDC-LC0705628/2022	EPI_ISL_13559050
LC0705623	hCoV-19/USA/DE-CDC-LC0705623/2022	EPI_ISL_13559046
LC0706047	hCoV-19/USA/DE-CDC-LC0706047/2022	EPI_ISL_13559044
LC0706048	hCoV-19/USA/DE-CDC-LC0706048/2022	EPI_ISL_13559045
LC0706045	hCoV-19/USA/DE-CDC-LC0706045/2022	EPI_ISL_13559042
LC0706041	hCoV-19/USA/DE-CDC-LC0706041/2022	EPI_ISL_13559043
LC0705537	hCoV-19/USA/PA-CDC-LC0705537/2022	EPI_ISL_13559039
LC0705664	hCoV-19/USA/PA-CDC-LC0705664/2022	EPI_ISL_13559037
LC0705757	hCoV-19/USA/PA-CDC-LC0705757/2022	EPI_ISL_13559038
LC0706054	hCoV-19/USA/PA-CDC-LC0706054/2022	EPI_ISL_13559036
LC0705655	hCoV-19/USA/PA-CDC-LC0705655/2022	EPI_ISL_13559034
LC0705775	hCoV-19/USA/PA-CDC-LC0705775/2022	EPI_ISL_13559035
LC0705803	hCoV-19/USA/NJ-CDC-LC0705803/2022	EPI_ISL_13559031
LC0705561	hCoV-19/USA/PA-CDC-LC0705561/2022	EPI_ISL_13559030
LC0705625	hCoV-19/USA/NJ-CDC-LC0705625/2022	EPI_ISL_13559028
LC0705660	hCoV-19/USA/NJ-CDC-LC0705660/2022	EPI_ISL_13559029
LC0705563	hCoV-19/USA/NJ-CDC-LC0705563/2022	EPI_ISL_13559026
LC0706028	hCoV-19/USA/NJ-CDC-LC0706028/2022	EPI_ISL_13559027
LC0706040	hCoV-19/USA/NJ-CDC-LC0706040/2022	EPI_ISL_13559024
LC0705560	hCoV-19/USA/NJ-CDC-LC0705560/2022	EPI_ISL_13559025
LC0706031	hCoV-19/USA/RI-CDC-LC0706031/2022	EPI_ISL_13559017
LC0705653	hCoV-19/USA/NH-CDC-LC0705653/2022	EPI_ISL_13559015
LC0705500	hCoV-19/USA/RI-CDC-LC0705500/2022	EPI_ISL_13559016
LC0706833	hCoV-19/USA/WA-CDC-LC0706833/2022	EPI_ISL_13559012
LC0706803	hCoV-19/USA/WA-CDC-LC0706803/2022	EPI_ISL_13559010
LC0706785	hCoV-19/USA/AK-CDC-LC0706785/2022	EPI_ISL_13559011
LC0705793	hCoV-19/USA/NY-CDC-LC0705793/2022	EPI_ISL_13559007
LC0705789	hCoV-19/USA/NY-CDC-LC0705789/2022	EPI_ISL_13559005
LC0705593	hCoV-19/USA/NY-CDC-LC0705593/2022	EPI_ISL_13559006
LC0705790	hCoV-19/USA/NY-CDC-LC0705790/2022	EPI_ISL_13559004
LC0705792	hCoV-19/USA/NY-CDC-LC0705792/2022	EPI_ISL_13559003
LC0706818	hCoV-19/USA/WA-CDC-LC0706818/2022	EPI_ISL_13559001
LC0705592	hCoV-19/USA/NY-CDC-LC0705592/2022	EPI_ISL_13559002
LC0706831	hCoV-19/USA/WA-CDC-LC0706831/2022	EPI_ISL_13559000
LC0706509	hCoV-19/USA/WA-CDC-LC0706509/2022	EPI_ISL_13558999
LC0706856	hCoV-19/USA/WA-CDC-LC0706856/2022	EPI_ISL_13558998
LC0706852	hCoV-19/USA/WA-CDC-LC0706852/2022	EPI_ISL_13558996
LC0706620	hCoV-19/USA/OR-CDC-LC0706620/2022	EPI_ISL_13558997
LC0706552	hCoV-19/USA/OR-CDC-LC0706552/2022	EPI_ISL_13558994
LC0706547	hCoV-19/USA/WA-CDC-LC0706547/2022	EPI_ISL_13558995
LC0706529	hCoV-19/USA/WA-CDC-LC0706529/2022	EPI_ISL_13558992
LC0706546	hCoV-19/USA/WA-CDC-LC0706546/2022	EPI_ISL_13558993
LC0705788	hCoV-19/USA/NY-CDC-LC0705788/2022	EPI_ISL_13558989
LC0706808	hCoV-19/USA/WA-CDC-LC0706808/2022	EPI_ISL_13558987
LC0705791	hCoV-19/USA/NY-CDC-LC0705791/2022	EPI_ISL_13558988
LC0706825	hCoV-19/USA/ID-CDC-LC0706825/2022	EPI_ISL_13558986
LC0705449	hCoV-19/USA/GA-CDC-LC0705449/2022	EPI_ISL_13558983
LC0705662	hCoV-19/USA/RI-CDC-LC0705662/2022	EPI_ISL_13558982
LC0705498	hCoV-19/USA/RI-CDC-LC0705498/2022	EPI_ISL_13558980
LC0705779	hCoV-19/USA/NJ-CDC-LC0705779/2022	EPI_ISL_13558979
LC0705522	hCoV-19/USA/MA-CDC-LC0705522/2022	EPI_ISL_13558977
LC0706029	hCoV-19/USA/NH-CDC-LC0706029/2022	EPI_ISL_13558978
LC0705539	hCoV-19/USA/PA-CDC-LC0705539/2022	EPI_ISL_13558974
LC0706067	hCoV-19/USA/NJ-CDC-LC0706067/2022	EPI_ISL_13558973
LC0706875	hCoV-19/USA/CA-CDC-LC0706875/2022	EPI_ISL_13558968
LC0706226	hCoV-19/USA/CA-CDC-LC0706226/2022	EPI_ISL_13558966
LC0706220	hCoV-19/USA/CA-CDC-LC0706220/2022	EPI_ISL_13558967
LC0706086	hCoV-19/USA/NJ-CDC-LC0706086/2022	EPI_ISL_13558963
LC0706887	hCoV-19/USA/CA-CDC-LC0706887/2022	EPI_ISL_13558960
LC0706202	hCoV-19/USA/CA-CDC-LC0706202/2022	EPI_ISL_13558958
LC0706195	hCoV-19/USA/CA-CDC-LC0706195/2022	EPI_ISL_13558959
LC0705776	hCoV-19/USA/DE-CDC-LC0705776/2022	EPI_ISL_13558957
LC0706908	hCoV-19/USA/CA-CDC-LC0706908/2022	EPI_ISL_13558955
LC0705589	hCoV-19/USA/NY-CDC-LC0705589/2022	EPI_ISL_13558956
LC0706891	hCoV-19/USA/CA-CDC-LC0706891/2022	EPI_ISL_13558954
LC0706907	hCoV-19/USA/CA-CDC-LC0706907/2022	EPI_ISL_13558952
LC0706212	hCoV-19/USA/CA-CDC-LC0706212/2022	EPI_ISL_13558953
LC0706881	hCoV-19/USA/CA-CDC-LC0706881/2022	EPI_ISL_13558950
LC0706919	hCoV-19/USA/CA-CDC-LC0706919/2022	EPI_ISL_13558951
LC0706888	hCoV-19/USA/CA-CDC-LC0706888/2022	EPI_ISL_13558949
LC0706945	hCoV-19/USA/CA-CDC-LC0706945/2022	EPI_ISL_13558948
LC0706912	hCoV-19/USA/CA-CDC-LC0706912/2022	EPI_ISL_13558947
LC0706895	hCoV-19/USA/CA-CDC-LC0706895/2022	EPI_ISL_13558945
LC0706899	hCoV-19/USA/CA-CDC-LC0706899/2022	EPI_ISL_13558946
LC0706862	hCoV-19/USA/CA-CDC-LC0706862/2022	EPI_ISL_13558944
LC0706894	hCoV-19/USA/CA-CDC-LC0706894/2022	EPI_ISL_13558942
LC0706896	hCoV-19/USA/CA-CDC-LC0706896/2022	EPI_ISL_13558943
LC0706769	hCoV-19/USA/WA-CDC-LC0706769/2022	EPI_ISL_13558939
LC0706413	hCoV-19/USA/WA-CDC-LC0706413/2022	EPI_ISL_13558937
LC0706903	hCoV-19/USA/CA-CDC-LC0706903/2022	EPI_ISL_13558938
LC0706802	hCoV-19/USA/MT-CDC-LC0706802/2022	EPI_ISL_13558936
LC0706892	hCoV-19/USA/CA-CDC-LC0706892/2022	EPI_ISL_13558935
LC0706906	hCoV-19/USA/CA-CDC-LC0706906/2022	EPI_ISL_13558934
LC0706335	hCoV-19/USA/MT-CDC-LC0706335/2022	EPI_ISL_13558933
LC0706834	hCoV-19/USA/MT-CDC-LC0706834/2022	EPI_ISL_13558932
LC0706869	hCoV-19/USA/CA-CDC-LC0706869/2022	EPI_ISL_13558931
LC0706433	hCoV-19/USA/OR-CDC-LC0706433/2022	EPI_ISL_13558930
LC0706835	hCoV-19/USA/MT-CDC-LC0706835/2022	EPI_ISL_13558929
LC0706447	hCoV-19/USA/OR-CDC-LC0706447/2022	EPI_ISL_13558928
LC0706944	hCoV-19/USA/CA-CDC-LC0706944/2022	EPI_ISL_13558927
LC0706222	hCoV-19/USA/CA-CDC-LC0706222/2022	EPI_ISL_13558926
LC0706866	hCoV-19/USA/CA-CDC-LC0706866/2022	EPI_ISL_13558925
LC0706208	hCoV-19/USA/CA-CDC-LC0706208/2022	EPI_ISL_13558924
LC0706391	hCoV-19/USA/WA-CDC-LC0706391/2022	EPI_ISL_13558923
LC0706779	hCoV-19/USA/WA-CDC-LC0706779/2022	EPI_ISL_13558922
LC0706772	hCoV-19/USA/WA-CDC-LC0706772/2022	EPI_ISL_13558921
LC0706415	hCoV-19/USA/OR-CDC-LC0706415/2022	EPI_ISL_13558919
LC0706814	hCoV-19/USA/OR-CDC-LC0706814/2022	EPI_ISL_13558920
LC0706535	hCoV-19/USA/OR-CDC-LC0706535/2022	EPI_ISL_13558916
LC0706523	hCoV-19/USA/FL-CDC-LC0706523/2022	EPI_ISL_13558914
LC0706565	hCoV-19/USA/OR-CDC-LC0706565/2022	EPI_ISL_13558915
LC0706206	hCoV-19/USA/CA-CDC-LC0706206/2022	EPI_ISL_13558912
LC0706550	hCoV-19/USA/OR-CDC-LC0706550/2022	EPI_ISL_13558910
LC0706513	hCoV-19/USA/WA-CDC-LC0706513/2022	EPI_ISL_13558907
LC0706874	hCoV-19/USA/CA-CDC-LC0706874/2022	EPI_ISL_13558904
LC0706863	hCoV-19/USA/CA-CDC-LC0706863/2022	EPI_ISL_13558901
LC0705461	hCoV-19/USA/NH-CDC-LC0705461/2022	EPI_ISL_13558898
LC0705631	hCoV-19/USA/NY-CDC-LC0705631/2022	EPI_ISL_13558896
LC0705632	hCoV-19/USA/NY-CDC-LC0705632/2022	EPI_ISL_13558897
LC0706030	hCoV-19/USA/PA-CDC-LC0706030/2022	EPI_ISL_13558894
LC0706182	hCoV-19/USA/FL-CDC-LC0706182/2022	EPI_ISL_13558891
LC0705674	hCoV-19/USA/RI-CDC-LC0705674/2022	EPI_ISL_13558889
LC0706940	hCoV-19/USA/CA-CDC-LC0706940/2022	EPI_ISL_13558887
LC0705677	hCoV-19/USA/RI-CDC-LC0705677/2022	EPI_ISL_13558885
LC0706207	hCoV-19/USA/CA-CDC-LC0706207/2022	EPI_ISL_13558883
LC0706943	hCoV-19/USA/CA-CDC-LC0706943/2022	EPI_ISL_13558881
LC0705634	hCoV-19/USA/NY-CDC-LC0705634/2022	EPI_ISL_13558879
LC0705900	hCoV-19/USA/CT-CDC-LC0705900/2022	EPI_ISL_13558873
LC0705545	hCoV-19/USA/NJ-CDC-LC0705545/2022	EPI_ISL_13558872
LC0705553	hCoV-19/USA/CA-CDC-LC0705553/2022	EPI_ISL_13558870
LC0705725	hCoV-19/USA/NJ-CDC-LC0705725/2022	EPI_ISL_13558868
LC0705762	hCoV-19/USA/NJ-CDC-LC0705762/2022	EPI_ISL_13558862
LC0705549	hCoV-19/USA/NJ-CDC-LC0705549/2022	EPI_ISL_13558861
LC0705543	hCoV-19/USA/PA-CDC-LC0705543/2022	EPI_ISL_13558859
LC0705547	hCoV-19/USA/PA-CDC-LC0705547/2022	EPI_ISL_13558858
LC0705898	hCoV-19/USA/NY-CDC-LC0705898/2022	EPI_ISL_13558857
LC0705504	hCoV-19/USA/NY-CDC-LC0705504/2022	EPI_ISL_13558855
LC0705815	hCoV-19/USA/FL-CDC-LC0705815/2022	EPI_ISL_13558853
LC0705891	hCoV-19/USA/FL-CDC-LC0705891/2022	EPI_ISL_13558851
LC0705544	hCoV-19/USA/NJ-CDC-LC0705544/2022	EPI_ISL_13558845
LC0705823	hCoV-19/USA/AL-CDC-LC0705823/2022	EPI_ISL_13558839
LC0705795	hCoV-19/USA/NJ-CDC-LC0705795/2022	EPI_ISL_13558833
LC0705800	hCoV-19/USA/NJ-CDC-LC0705800/2022	EPI_ISL_13558832
LC0706156	hCoV-19/USA/FL-CDC-LC0706156/2022	EPI_ISL_13558829
LC0705557	hCoV-19/USA/NJ-CDC-LC0705557/2022	EPI_ISL_13558818
LC0705542	hCoV-19/USA/NJ-CDC-LC0705542/2022	EPI_ISL_13558815
LC0705586	hCoV-19/USA/NY-CDC-LC0705586/2022	EPI_ISL_13558813
LC0705715	hCoV-19/USA/NY-CDC-LC0705715/2022	EPI_ISL_13558812
LC0705722	hCoV-19/USA/NY-CDC-LC0705722/2022	EPI_ISL_13558811
LC0705721	hCoV-19/USA/NY-CDC-LC0705721/2022	EPI_ISL_13558810
LC0706022	hCoV-19/USA/NY-CDC-LC0706022/2022	EPI_ISL_13558809
LC0705734	hCoV-19/USA/NJ-CDC-LC0705734/2022	EPI_ISL_13558807
LC0705735	hCoV-19/USA/NJ-CDC-LC0705735/2022	EPI_ISL_13558808
LC0705899	hCoV-19/USA/NY-CDC-LC0705899/2022	EPI_ISL_13558805
LC0705465	hCoV-19/USA/RI-CDC-LC0705465/2022	EPI_ISL_13558806
LC0705798	hCoV-19/USA/NJ-CDC-LC0705798/2022	EPI_ISL_13558804
LC0705733	hCoV-19/USA/NJ-CDC-LC0705733/2022	EPI_ISL_13558802
LC0706409	hCoV-19/USA/WA-CDC-LC0706409/2022	EPI_ISL_13558800
LC0705759	hCoV-19/USA/DE-CDC-LC0705759/2022	EPI_ISL_13558801
LC0706482	hCoV-19/USA/WA-CDC-LC0706482/2022	EPI_ISL_13558798
LC0706668	hCoV-19/USA/WA-CDC-LC0706668/2022	EPI_ISL_13558799
LC0706491	hCoV-19/USA/WA-CDC-LC0706491/2022	EPI_ISL_13558796
LC0706711	hCoV-19/USA/WA-CDC-LC0706711/2022	EPI_ISL_13558797
LC0706746	hCoV-19/USA/WA-CDC-LC0706746/2022	EPI_ISL_13558795
LC0706666	hCoV-19/USA/OR-CDC-LC0706666/2022	EPI_ISL_13558794
LC0706747	hCoV-19/USA/WA-CDC-LC0706747/2022	EPI_ISL_13558792
LC0706756	hCoV-19/USA/WA-CDC-LC0706756/2022	EPI_ISL_13558793
LC0706495	hCoV-19/USA/WA-CDC-LC0706495/2022	EPI_ISL_13558790
LC0706716	hCoV-19/USA/WA-CDC-LC0706716/2022	EPI_ISL_13558791
LC0706726	hCoV-19/USA/WA-CDC-LC0706726/2022	EPI_ISL_13558789
LC0706713	hCoV-19/USA/OR-CDC-LC0706713/2022	EPI_ISL_13558788
LC0706757	hCoV-19/USA/WA-CDC-LC0706757/2022	EPI_ISL_13558787
LC0706752	hCoV-19/USA/WA-CDC-LC0706752/2022	EPI_ISL_13558786
LC0706596	hCoV-19/USA/WA-CDC-LC0706596/2022	EPI_ISL_13558785
LC0706735	hCoV-19/USA/OR-CDC-LC0706735/2022	EPI_ISL_13558782
LC0706751	hCoV-19/USA/OR-CDC-LC0706751/2022	EPI_ISL_13558780
LC0706723	hCoV-19/USA/OR-CDC-LC0706723/2022	EPI_ISL_13558781
LC0706873	hCoV-19/USA/CA-CDC-LC0706873/2022	EPI_ISL_13558778
LC0706407	hCoV-19/USA/OR-CDC-LC0706407/2022	EPI_ISL_13558779
LC0706872	hCoV-19/USA/CA-CDC-LC0706872/2022	EPI_ISL_13558775
LC0706432	hCoV-19/USA/OR-CDC-LC0706432/2022	EPI_ISL_13558772
LC0706499	hCoV-19/USA/OR-CDC-LC0706499/2022	EPI_ISL_13558771
LC0706442	hCoV-19/USA/OR-CDC-LC0706442/2022	EPI_ISL_13558770
LC0706364	hCoV-19/USA/OR-CDC-LC0706364/2022	EPI_ISL_13558768
LC0706342	hCoV-19/USA/ID-CDC-LC0706342/2022	EPI_ISL_13558769
LC0706300	hCoV-19/USA/AK-CDC-LC0706300/2022	EPI_ISL_13558765
LC0706603	hCoV-19/USA/WA-CDC-LC0706603/2022	EPI_ISL_13558764
LC0706841	hCoV-19/USA/OR-CDC-LC0706841/2022	EPI_ISL_13558763
LC0706534	hCoV-19/USA/OR-CDC-LC0706534/2022	EPI_ISL_13558761
LC0706510	hCoV-19/USA/WA-CDC-LC0706510/2022	EPI_ISL_13558762
LC0706396	hCoV-19/USA/WA-CDC-LC0706396/2022	EPI_ISL_13558759
LC0706537	hCoV-19/USA/WA-CDC-LC0706537/2022	EPI_ISL_13558760
LC0706405	hCoV-19/USA/WA-CDC-LC0706405/2022	EPI_ISL_13558756
LC0706538	hCoV-19/USA/WA-CDC-LC0706538/2022	EPI_ISL_13558755
LC0706317	hCoV-19/USA/WA-CDC-LC0706317/2022	EPI_ISL_13558753
LC0706531	hCoV-19/USA/PA-CDC-LC0706531/2022	EPI_ISL_13558750
LC0706560	hCoV-19/USA/WA-CDC-LC0706560/2022	EPI_ISL_13558748
LC0706649	hCoV-19/USA/WA-CDC-LC0706649/2022	EPI_ISL_13558746
LC0706610	hCoV-19/USA/WA-CDC-LC0706610/2022	EPI_ISL_13558747
LC0706660	hCoV-19/USA/WA-CDC-LC0706660/2022	EPI_ISL_13558745
LC0706293	hCoV-19/USA/WA-CDC-LC0706293/2022	EPI_ISL_13558743
LC0706501	hCoV-19/USA/WA-CDC-LC0706501/2022	EPI_ISL_13558741
LC0706524	hCoV-19/USA/OR-CDC-LC0706524/2022	EPI_ISL_13558739
LC0706213	hCoV-19/USA/CA-CDC-LC0706213/2022	EPI_ISL_13558737
LC0706305	hCoV-19/USA/WA-CDC-LC0706305/2022	EPI_ISL_13558738
LC0706291	hCoV-19/USA/WA-CDC-LC0706291/2022	EPI_ISL_13558734
LC0706464	hCoV-19/USA/WA-CDC-LC0706464/2022	EPI_ISL_13558732
LC0706382	hCoV-19/USA/WA-CDC-LC0706382/2022	EPI_ISL_13558730
LC0706614	hCoV-19/USA/WA-CDC-LC0706614/2022	EPI_ISL_13558731
LC0706294	hCoV-19/USA/WA-CDC-LC0706294/2022	EPI_ISL_13558727
LC0706562	hCoV-19/USA/WA-CDC-LC0706562/2022	EPI_ISL_13558725
LC0706615	hCoV-19/USA/WA-CDC-LC0706615/2022	EPI_ISL_13558726
LC0706064	hCoV-19/USA/MA-CDC-LC0706064/2022	EPI_ISL_13558723
LC0705456	hCoV-19/USA/MA-CDC-LC0705456/2022	EPI_ISL_13558724
LC0705787	hCoV-19/USA/MI-CDC-LC0705787/2022	EPI_ISL_13558720
LC0705454	hCoV-19/USA/NY-CDC-LC0705454/2022	EPI_ISL_13558717
LC0705646	hCoV-19/USA/NJ-CDC-LC0705646/2022	EPI_ISL_13558713
LC0706024	hCoV-19/USA/NY-CDC-LC0706024/2022	EPI_ISL_13558710
LC0705742	hCoV-19/USA/NJ-CDC-LC0705742/2022	EPI_ISL_13558708
LC0706131	hCoV-19/USA/GA-CDC-LC0706131/2022	EPI_ISL_13558709
LC0706078	hCoV-19/USA/PA-CDC-LC0706078/2022	EPI_ISL_13558705
LC0705615	hCoV-19/USA/PA-CDC-LC0705615/2022	EPI_ISL_13558703
LC0705490	hCoV-19/USA/RI-CDC-LC0705490/2022	EPI_ISL_13558700
LC0705485	hCoV-19/USA/RI-CDC-LC0705485/2022	EPI_ISL_13558699
LC0705645	hCoV-19/USA/NJ-CDC-LC0705645/2022	EPI_ISL_13558697
LC0705648	hCoV-19/USA/NJ-CDC-LC0705648/2022	EPI_ISL_13558696
LC0705606	hCoV-19/USA/NY-CDC-LC0705606/2022	EPI_ISL_13558695
LC0705605	hCoV-19/USA/NY-CDC-LC0705605/2022	EPI_ISL_13558694
LC0705689	hCoV-19/USA/NJ-CDC-LC0705689/2022	EPI_ISL_13558693
LC0705528	hCoV-19/USA/NJ-CDC-LC0705528/2022	EPI_ISL_13558692
LC0705786	hCoV-19/USA/RI-CDC-LC0705786/2022	EPI_ISL_13558691
LC0705683	hCoV-19/USA/RI-CDC-LC0705683/2022	EPI_ISL_13558689
LC0705783	hCoV-19/USA/RI-CDC-LC0705783/2022	EPI_ISL_13558690
LC0705432	hCoV-19/USA/MA-CDC-LC0705432/2022	EPI_ISL_13558688
LC0705435	hCoV-19/USA/NH-CDC-LC0705435/2022	EPI_ISL_13558687
LC0705679	hCoV-19/USA/MA-CDC-LC0705679/2022	EPI_ISL_13558685
LC0705425	hCoV-19/USA/MA-CDC-LC0705425/2022	EPI_ISL_13558686
LC0705678	hCoV-19/USA/MA-CDC-LC0705678/2022	EPI_ISL_13558684
LC0705682	hCoV-19/USA/MA-CDC-LC0705682/2022	EPI_ISL_13558683
LC0705652	hCoV-19/USA/RI-CDC-LC0705652/2022	EPI_ISL_13558682
LC0705785	hCoV-19/USA/MA-CDC-LC0705785/2022	EPI_ISL_13558681
LC0705491	hCoV-19/USA/MA-CDC-LC0705491/2022	EPI_ISL_13558680
LC0705486	hCoV-19/USA/MA-CDC-LC0705486/2022	EPI_ISL_13558679
LC0705523	hCoV-19/USA/MA-CDC-LC0705523/2022	EPI_ISL_13558677
LC0705603	hCoV-19/USA/MA-CDC-LC0705603/2022	EPI_ISL_13558678
LC0705431	hCoV-19/USA/NJ-CDC-LC0705431/2022	EPI_ISL_13558676
LC0705637	hCoV-19/USA/NY-CDC-LC0705637/2022	EPI_ISL_13558675
LC0706134	hCoV-19/USA/FL-CDC-LC0706134/2022	EPI_ISL_13558672
LC0706100	hCoV-19/USA/FL-CDC-LC0706100/2022	EPI_ISL_13558665
LC0705700	hCoV-19/USA/CT-CDC-LC0705700/2022	EPI_ISL_13558658
LC0705701	hCoV-19/USA/CT-CDC-LC0705701/2022	EPI_ISL_13558655
LC0705525	hCoV-19/USA/PA-CDC-LC0705525/2022	EPI_ISL_13558641
LC0705669	hCoV-19/USA/PA-CDC-LC0705669/2022	EPI_ISL_13558626
LC0706533	hCoV-19/USA/WA-CDC-LC0706533/2022	EPI_ISL_13558617
LC0706324	hCoV-19/USA/CA-CDC-LC0706324/2022	EPI_ISL_13558614
LC0706487	hCoV-19/USA/WA-CDC-LC0706487/2022	EPI_ISL_13558599
LC0706504	hCoV-19/USA/WA-CDC-LC0706504/2022	EPI_ISL_13558596
LC0706539	hCoV-19/USA/AK-CDC-LC0706539/2022	EPI_ISL_13558594
LC0706654	hCoV-19/USA/AK-CDC-LC0706654/2022	EPI_ISL_13558595
LC0706313	hCoV-19/USA/ID-CDC-LC0706313/2022	EPI_ISL_13558591
LC0706299	hCoV-19/USA/OR-CDC-LC0706299/2022	EPI_ISL_13558585
LC0706665	hCoV-19/USA/WA-CDC-LC0706665/2022	EPI_ISL_13558582
LC0706682	hCoV-19/USA/WA-CDC-LC0706682/2022	EPI_ISL_13558575
LC0706468	hCoV-19/USA/WA-CDC-LC0706468/2022	EPI_ISL_13558574
LC0706454	hCoV-19/USA/WA-CDC-LC0706454/2022	EPI_ISL_13558573
LC0706457	hCoV-19/USA/AK-CDC-LC0706457/2022	EPI_ISL_13558571
LC0706621	hCoV-19/USA/OR-CDC-LC0706621/2022	EPI_ISL_13558572
LC0706652	hCoV-19/USA/OR-CDC-LC0706652/2022	EPI_ISL_13558570
LC0706680	hCoV-19/USA/WA-CDC-LC0706680/2022	EPI_ISL_13558569
LC0706783	hCoV-19/USA/WA-CDC-LC0706783/2022	EPI_ISL_13558568
LC0705764	hCoV-19/USA/PA-CDC-LC0705764/2022	EPI_ISL_13558566
LC0706306	hCoV-19/USA/WA-CDC-LC0706306/2022	EPI_ISL_13558567
LC0706672	hCoV-19/USA/WA-CDC-LC0706672/2022	EPI_ISL_13558564
LC0706670	hCoV-19/USA/WA-CDC-LC0706670/2022	EPI_ISL_13558565
LC0706700	hCoV-19/USA/WA-CDC-LC0706700/2022	EPI_ISL_13558563
LC0706683	hCoV-19/USA/WA-CDC-LC0706683/2022	EPI_ISL_13558562
LC0706686	hCoV-19/USA/WA-CDC-LC0706686/2022	EPI_ISL_13558560
LC0706690	hCoV-19/USA/WA-CDC-LC0706690/2022	EPI_ISL_13558558
LC0706684	hCoV-19/USA/WA-CDC-LC0706684/2022	EPI_ISL_13558559
LC0706692	hCoV-19/USA/WA-CDC-LC0706692/2022	EPI_ISL_13558557
LC0706439	hCoV-19/USA/WA-CDC-LC0706439/2022	EPI_ISL_13558556
LC0706467	hCoV-19/USA/WA-CDC-LC0706467/2022	EPI_ISL_13558555
LC0706860	hCoV-19/USA/WA-CDC-LC0706860/2022	EPI_ISL_13558553
LC0706397	hCoV-19/USA/WA-CDC-LC0706397/2022	EPI_ISL_13558554
LC0705887	hCoV-19/USA/FL-CDC-LC0705887/2022	EPI_ISL_13558552
LC0706106	hCoV-19/USA/FL-CDC-LC0706106/2022	EPI_ISL_13558549
LC0705880	hCoV-19/USA/FL-CDC-LC0705880/2022	EPI_ISL_13558548
LC0706332	hCoV-19/USA/WA-CDC-LC0706332/2022	EPI_ISL_13558541
LC0706717	hCoV-19/USA/WA-CDC-LC0706717/2022	EPI_ISL_13558540
LC0706745	hCoV-19/USA/OR-CDC-LC0706745/2022	EPI_ISL_13558539
LC0706351	hCoV-19/USA/WA-CDC-LC0706351/2022	EPI_ISL_13558538
LC0706728	hCoV-19/USA/OR-CDC-LC0706728/2022	EPI_ISL_13558537
LC0706500	hCoV-19/USA/WA-CDC-LC0706500/2022	EPI_ISL_13558536
LC0705881	hCoV-19/USA/FL-CDC-LC0705881/2022	EPI_ISL_13558535
LC0706722	hCoV-19/USA/WA-CDC-LC0706722/2022	EPI_ISL_13558533
LC0706703	hCoV-19/USA/WA-CDC-LC0706703/2022	EPI_ISL_13558534
LC0706375	hCoV-19/USA/WA-CDC-LC0706375/2022	EPI_ISL_13558532
LC0706366	hCoV-19/USA/WA-CDC-LC0706366/2022	EPI_ISL_13558531
LC0705875	hCoV-19/USA/FL-CDC-LC0705875/2022	EPI_ISL_13558529
LC0706119	hCoV-19/USA/FL-CDC-LC0706119/2022	EPI_ISL_13558528
LC0705910	hCoV-19/USA/FL-CDC-LC0705910/2022	EPI_ISL_13558527
LC0706110	hCoV-19/USA/FL-CDC-LC0706110/2022	EPI_ISL_13558526
LC0706762	hCoV-19/USA/WA-CDC-LC0706762/2022	EPI_ISL_13558525
LC0706109	hCoV-19/USA/FL-CDC-LC0706109/2022	EPI_ISL_13558524
LC0705902	hCoV-19/USA/FL-CDC-LC0705902/2022	EPI_ISL_13558523
LC0706105	hCoV-19/USA/FL-CDC-LC0706105/2022	EPI_ISL_13558522
LC0705904	hCoV-19/USA/FL-CDC-LC0705904/2022	EPI_ISL_13558521
LC0705909	hCoV-19/USA/FL-CDC-LC0705909/2022	EPI_ISL_13558520
LC0705843	hCoV-19/USA/FL-CDC-LC0705843/2022	EPI_ISL_13558518
LC0705877	hCoV-19/USA/FL-CDC-LC0705877/2022	EPI_ISL_13558517
LC0705844	hCoV-19/USA/FL-CDC-LC0705844/2022	EPI_ISL_13558516
LC0706113	hCoV-19/USA/FL-CDC-LC0706113/2022	EPI_ISL_13558513
LC0706114	hCoV-19/USA/FL-CDC-LC0706114/2022	EPI_ISL_13558512
LC0706115	hCoV-19/USA/FL-CDC-LC0706115/2022	EPI_ISL_13558510
LC0705878	hCoV-19/USA/FL-CDC-LC0705878/2022	EPI_ISL_13558508
LC0706121	hCoV-19/USA/FL-CDC-LC0706121/2022	EPI_ISL_13558509
LC0705888	hCoV-19/USA/FL-CDC-LC0705888/2022	EPI_ISL_13558505
LC0705905	hCoV-19/USA/FL-CDC-LC0705905/2022	EPI_ISL_13558504
LC0706379	hCoV-19/USA/WA-CDC-LC0706379/2022	EPI_ISL_13558502
LC0706770	hCoV-19/USA/ID-CDC-LC0706770/2022	EPI_ISL_13558503
LC0706777	hCoV-19/USA/OR-CDC-LC0706777/2022	EPI_ISL_13558500
LC0706797	hCoV-19/USA/WA-CDC-LC0706797/2022	EPI_ISL_13558501
LC0706776	hCoV-19/USA/OR-CDC-LC0706776/2022	EPI_ISL_13558499
LC0706354	hCoV-19/USA/OR-CDC-LC0706354/2022	EPI_ISL_13558497
LC0705680	hCoV-19/USA/NJ-CDC-LC0705680/2022	EPI_ISL_13558498
LC0706602	hCoV-19/USA/OR-CDC-LC0706602/2022	EPI_ISL_13558496
LC0706344	hCoV-19/USA/OR-CDC-LC0706344/2022	EPI_ISL_13558495
LC0706549	hCoV-19/USA/OR-CDC-LC0706549/2022	EPI_ISL_13558494
LC0706326	hCoV-19/USA/WA-CDC-LC0706326/2022	EPI_ISL_13558493
LC0706349	hCoV-19/USA/OR-CDC-LC0706349/2022	EPI_ISL_13558491
LC0706345	hCoV-19/USA/WA-CDC-LC0706345/2022	EPI_ISL_13558492
LC0706854	hCoV-19/USA/OR-CDC-LC0706854/2022	EPI_ISL_13558489
LC0706352	hCoV-19/USA/OR-CDC-LC0706352/2022	EPI_ISL_13558490
LC0705607	hCoV-19/USA/NY-CDC-LC0705607/2022	EPI_ISL_13558487
LC0706624	hCoV-19/USA/WA-CDC-LC0706624/2022	EPI_ISL_13558488
LC0705609	hCoV-19/USA/NJ-CDC-LC0705609/2022	EPI_ISL_13558486
LC0705608	hCoV-19/USA/NY-CDC-LC0705608/2022	EPI_ISL_13558484
LC0705611	hCoV-19/USA/NY-CDC-LC0705611/2022	EPI_ISL_13558485
LC0705695	hCoV-19/USA/NY-CDC-LC0705695/2022	EPI_ISL_13558483
LC0705697	hCoV-19/USA/NY-CDC-LC0705697/2022	EPI_ISL_13558482
LC0973965	hCoV-19/USA/IL-CDC-LC0973965/2022	EPI_ISL_16569712
LC0705698	hCoV-19/USA/NY-CDC-LC0705698/2022	EPI_ISL_13558481
LC0706561	hCoV-19/USA/OR-CDC-LC0706561/2022	EPI_ISL_13558480
LC0706563	hCoV-19/USA/OR-CDC-LC0706563/2022	EPI_ISL_13558479
LC0706514	hCoV-19/USA/OR-CDC-LC0706514/2022	EPI_ISL_13558478
LC0706606	hCoV-19/USA/AK-CDC-LC0706606/2022	EPI_ISL_13558477
LC0706677	hCoV-19/USA/ID-CDC-LC0706677/2022	EPI_ISL_13558476
LC0706540	hCoV-19/USA/OR-CDC-LC0706540/2022	EPI_ISL_13558475
LC0706844	hCoV-19/USA/WA-CDC-LC0706844/2022	EPI_ISL_13558474
LC0706799	hCoV-19/USA/WA-CDC-LC0706799/2022	EPI_ISL_13558473
LC0706758	hCoV-19/USA/OR-CDC-LC0706758/2022	EPI_ISL_13558471
LC0706788	hCoV-19/USA/WA-CDC-LC0706788/2022	EPI_ISL_13558472
LC0705670	hCoV-19/USA/NY-CDC-LC0705670/2022	EPI_ISL_13558470
LC0706855	hCoV-19/USA/WA-CDC-LC0706855/2022	EPI_ISL_13558469
LC0706705	hCoV-19/USA/WA-CDC-LC0706705/2022	EPI_ISL_13558468
LC0706812	hCoV-19/USA/WA-CDC-LC0706812/2022	EPI_ISL_13558467
LC0706792	hCoV-19/USA/WA-CDC-LC0706792/2022	EPI_ISL_13558466
LC0706798	hCoV-19/USA/WA-CDC-LC0706798/2022	EPI_ISL_13558465
LC0706820	hCoV-19/USA/WA-CDC-LC0706820/2022	EPI_ISL_13558464
LC0706815	hCoV-19/USA/WA-CDC-LC0706815/2022	EPI_ISL_13558463
LC0706847	hCoV-19/USA/WA-CDC-LC0706847/2022	EPI_ISL_13558462
LC0706302	hCoV-19/USA/WA-CDC-LC0706302/2022	EPI_ISL_13558461
LC0706821	hCoV-19/USA/WA-CDC-LC0706821/2022	EPI_ISL_13558460
LC0706781	hCoV-19/USA/WA-CDC-LC0706781/2022	EPI_ISL_13558459
LC0706842	hCoV-19/USA/NC-CDC-LC0706842/2022	EPI_ISL_13558458
LC0706796	hCoV-19/USA/WA-CDC-LC0706796/2022	EPI_ISL_13558457
LC0706793	hCoV-19/USA/WA-CDC-LC0706793/2022	EPI_ISL_13558456
LC0705806	hCoV-19/USA/GA-CDC-LC0705806/2022	EPI_ISL_13558454
LC0705810	hCoV-19/USA/GA-CDC-LC0705810/2022	EPI_ISL_13558455
LC0705837	hCoV-19/USA/FL-CDC-LC0705837/2022	EPI_ISL_13558453
LC0705839	hCoV-19/USA/FL-CDC-LC0705839/2022	EPI_ISL_13558451
LC0705846	hCoV-19/USA/FL-CDC-LC0705846/2022	EPI_ISL_13558452
LC0705836	hCoV-19/USA/FL-CDC-LC0705836/2022	EPI_ISL_13558450
LC0705957	hCoV-19/USA/FL-CDC-LC0705957/2022	EPI_ISL_13558448
LC0705838	hCoV-19/USA/FL-CDC-LC0705838/2022	EPI_ISL_13558447
LC0705850	hCoV-19/USA/FL-CDC-LC0705850/2022	EPI_ISL_13558446
LC0705849	hCoV-19/USA/GA-CDC-LC0705849/2022	EPI_ISL_13558444
LC0705835	hCoV-19/USA/TN-CDC-LC0705835/2022	EPI_ISL_13558445
LC0705852	hCoV-19/USA/MS-CDC-LC0705852/2022	EPI_ISL_13558442
LC0705847	hCoV-19/USA/GA-CDC-LC0705847/2022	EPI_ISL_13558443
LC0705848	hCoV-19/USA/GA-CDC-LC0705848/2022	EPI_ISL_13558441
LC0706171	hCoV-19/USA/FL-CDC-LC0706171/2022	EPI_ISL_13558439
LC0705830	hCoV-19/USA/FL-CDC-LC0705830/2022	EPI_ISL_13558437
LC0706166	hCoV-19/USA/FL-CDC-LC0706166/2022	EPI_ISL_13558436
LC0705813	hCoV-19/USA/GA-CDC-LC0705813/2022	EPI_ISL_13558433
LC0705943	hCoV-19/USA/FL-CDC-LC0705943/2022	EPI_ISL_13558432
LC0706421	hCoV-19/USA/OR-CDC-LC0706421/2022	EPI_ISL_13558430
LC0706456	hCoV-19/USA/OR-CDC-LC0706456/2022	EPI_ISL_13558429
LC0706402	hCoV-19/USA/WA-CDC-LC0706402/2022	EPI_ISL_13558427
LC0706403	hCoV-19/USA/AK-CDC-LC0706403/2022	EPI_ISL_13558425
LC0706398	hCoV-19/USA/OR-CDC-LC0706398/2022	EPI_ISL_13558426
LC0706511	hCoV-19/USA/AK-CDC-LC0706511/2022	EPI_ISL_13558423
LC0706775	hCoV-19/USA/OR-CDC-LC0706775/2022	EPI_ISL_13558421
LC0706853	hCoV-19/USA/WA-CDC-LC0706853/2022	EPI_ISL_13558420
LC0706416	hCoV-19/USA/OR-CDC-LC0706416/2022	EPI_ISL_13558419
LC0705829	hCoV-19/USA/FL-CDC-LC0705829/2022	EPI_ISL_13558417
LC0706604	hCoV-19/USA/AK-CDC-LC0706604/2022	EPI_ISL_13558418
LC0705954	hCoV-19/USA/FL-CDC-LC0705954/2022	EPI_ISL_13558415
LC0705959	hCoV-19/USA/FL-CDC-LC0705959/2022	EPI_ISL_13558413
LC0705845	hCoV-19/USA/FL-CDC-LC0705845/2022	EPI_ISL_13558414
LC0705833	hCoV-19/USA/FL-CDC-LC0705833/2022	EPI_ISL_13558410
LC0705814	hCoV-19/USA/FL-CDC-LC0705814/2022	EPI_ISL_13558409
LC0706130	hCoV-19/USA/FL-CDC-LC0706130/2022	EPI_ISL_13558408
LC0705921	hCoV-19/USA/FL-CDC-LC0705921/2022	EPI_ISL_13558406
LC0706002	hCoV-19/USA/TN-CDC-LC0706002/2022	EPI_ISL_13558407
LC0705990	hCoV-19/USA/FL-CDC-LC0705990/2022	EPI_ISL_13558404
LC0705983	hCoV-19/USA/FL-CDC-LC0705983/2022	EPI_ISL_13558405
LC0705811	hCoV-19/USA/TN-CDC-LC0705811/2022	EPI_ISL_13558403
LC0706126	hCoV-19/USA/GA-CDC-LC0706126/2022	EPI_ISL_13558402
LC0706129	hCoV-19/USA/FL-CDC-LC0706129/2022	EPI_ISL_13558400
LC0706124	hCoV-19/USA/GA-CDC-LC0706124/2022	EPI_ISL_13558401
LC0706127	hCoV-19/USA/FL-CDC-LC0706127/2022	EPI_ISL_13558398
LC0705862	hCoV-19/USA/FL-CDC-LC0705862/2022	EPI_ISL_13558399
LC0705861	hCoV-19/USA/FL-CDC-LC0705861/2022	EPI_ISL_13558397
LC0705860	hCoV-19/USA/FL-CDC-LC0705860/2022	EPI_ISL_13558396
LC0705858	hCoV-19/USA/FL-CDC-LC0705858/2022	EPI_ISL_13558394
LC0705960	hCoV-19/USA/FL-CDC-LC0705960/2022	EPI_ISL_13558395
LC0706001	hCoV-19/USA/FL-CDC-LC0706001/2022	EPI_ISL_13558393
LC0705986	hCoV-19/USA/FL-CDC-LC0705986/2022	EPI_ISL_13558392
LC0705864	hCoV-19/USA/FL-CDC-LC0705864/2022	EPI_ISL_13558391
LC0705866	hCoV-19/USA/FL-CDC-LC0705866/2022	EPI_ISL_13558390
LC0705924	hCoV-19/USA/FL-CDC-LC0705924/2022	EPI_ISL_13558389
LC0705987	hCoV-19/USA/FL-CDC-LC0705987/2022	EPI_ISL_13558388
LC0705926	hCoV-19/USA/FL-CDC-LC0705926/2022	EPI_ISL_13558386
LC0705985	hCoV-19/USA/FL-CDC-LC0705985/2022	EPI_ISL_13558387
LC0705894	hCoV-19/USA/FL-CDC-LC0705894/2022	EPI_ISL_13558385
LC0705927	hCoV-19/USA/FL-CDC-LC0705927/2022	EPI_ISL_13558384
LC0705859	hCoV-19/USA/GA-CDC-LC0705859/2022	EPI_ISL_13558382
LC0705922	hCoV-19/USA/FL-CDC-LC0705922/2022	EPI_ISL_13558383
LC0706146	hCoV-19/USA/FL-CDC-LC0706146/2022	EPI_ISL_13558381
LC0705946	hCoV-19/USA/FL-CDC-LC0705946/2022	EPI_ISL_13558379
LC0706148	hCoV-19/USA/FL-CDC-LC0706148/2022	EPI_ISL_13558380
LC0706138	hCoV-19/USA/FL-CDC-LC0706138/2022	EPI_ISL_13558378
LC0705831	hCoV-19/USA/FL-CDC-LC0705831/2022	EPI_ISL_13558377
LC0706393	hCoV-19/USA/AK-CDC-LC0706393/2022	EPI_ISL_13558376
LC0706136	hCoV-19/USA/FL-CDC-LC0706136/2022	EPI_ISL_13558374
LC0706142	hCoV-19/USA/FL-CDC-LC0706142/2022	EPI_ISL_13558373
LC0705834	hCoV-19/USA/FL-CDC-LC0705834/2022	EPI_ISL_13558371
LC0706135	hCoV-19/USA/FL-CDC-LC0706135/2022	EPI_ISL_13558369
LC0705896	hCoV-19/USA/FL-CDC-LC0705896/2022	EPI_ISL_13558370
LC0705895	hCoV-19/USA/FL-CDC-LC0705895/2022	EPI_ISL_13558367
LC0705941	hCoV-19/USA/FL-CDC-LC0705941/2022	EPI_ISL_13558368
LC0706143	hCoV-19/USA/FL-CDC-LC0706143/2022	EPI_ISL_13558366
LC0705950	hCoV-19/USA/FL-CDC-LC0705950/2022	EPI_ISL_13558364
LC0706004	hCoV-19/USA/FL-CDC-LC0706004/2022	EPI_ISL_13558365
LC0706144	hCoV-19/USA/FL-CDC-LC0706144/2022	EPI_ISL_13558363
LC0705942	hCoV-19/USA/FL-CDC-LC0705942/2022	EPI_ISL_13558362
LC0706009	hCoV-19/USA/FL-CDC-LC0706009/2022	EPI_ISL_13558361
LC0705947	hCoV-19/USA/FL-CDC-LC0705947/2022	EPI_ISL_13558360
LC0706016	hCoV-19/USA/FL-CDC-LC0706016/2022	EPI_ISL_13558358
LC0706145	hCoV-19/USA/FL-CDC-LC0706145/2022	EPI_ISL_13558359
LC0705969	hCoV-19/USA/CT-CDC-LC0705969/2022	EPI_ISL_13558355
LC0706015	hCoV-19/USA/FL-CDC-LC0706015/2022	EPI_ISL_13558354
LC0706018	hCoV-19/USA/FL-CDC-LC0706018/2022	EPI_ISL_13558352
LC0706017	hCoV-19/USA/FL-CDC-LC0706017/2022	EPI_ISL_13558353
LC0705962	hCoV-19/USA/FL-CDC-LC0705962/2022	EPI_ISL_13558351
LC0705966	hCoV-19/USA/FL-CDC-LC0705966/2022	EPI_ISL_13558350
LC0705978	hCoV-19/USA/FL-CDC-LC0705978/2022	EPI_ISL_13558349
LC0705952	hCoV-19/USA/FL-CDC-LC0705952/2022	EPI_ISL_13558347
LC0706013	hCoV-19/USA/FL-CDC-LC0706013/2022	EPI_ISL_13558345
LC0705971	hCoV-19/USA/FL-CDC-LC0705971/2022	EPI_ISL_13558344
LC0706137	hCoV-19/USA/FL-CDC-LC0706137/2022	EPI_ISL_13558343
LC0706147	hCoV-19/USA/FL-CDC-LC0706147/2022	EPI_ISL_13558342
LC0705989	hCoV-19/USA/FL-CDC-LC0705989/2022	EPI_ISL_13558339
LC0705972	hCoV-19/USA/FL-CDC-LC0705972/2022	EPI_ISL_13558337
LC0705893	hCoV-19/USA/FL-CDC-LC0705893/2022	EPI_ISL_13558336
LC0044737	hCoV-19/USA/PA-CDC-LC0044737/2021	EPI_ISL_1798604
LC0700705	hCoV-19/USA/NC-CDC-LC0700705/2022	EPI_ISL_13556206
LC0700705	hCoV-19/USA/NC-CDC-LC0700705/2022	EPI_ISL_13556205
LC0700077	hCoV-19/USA/DC-CDC-LC0700077/2022	EPI_ISL_13556204
LC0700077	hCoV-19/USA/DC-CDC-LC0700077/2022	EPI_ISL_13556203
LC0700569	hCoV-19/USA/NC-CDC-LC0700569/2022	EPI_ISL_13556202
LC0700569	hCoV-19/USA/NC-CDC-LC0700569/2022	EPI_ISL_13556201
LC0700561	hCoV-19/USA/NC-CDC-LC0700561/2022	EPI_ISL_13556198
LC0700601	hCoV-19/USA/NC-CDC-LC0700601/2022	EPI_ISL_13556199
LC0700567	hCoV-19/USA/NC-CDC-LC0700567/2022	EPI_ISL_13556196
LC0700561	hCoV-19/USA/NC-CDC-LC0700561/2022	EPI_ISL_13556197
LC0700692	hCoV-19/USA/NC-CDC-LC0700692/2022	EPI_ISL_13556194
LC0700567	hCoV-19/USA/NC-CDC-LC0700567/2022	EPI_ISL_13556195
LC0700556	hCoV-19/USA/NC-CDC-LC0700556/2022	EPI_ISL_13556187
LC0700560	hCoV-19/USA/NC-CDC-LC0700560/2022	EPI_ISL_13556185
LC0700556	hCoV-19/USA/NC-CDC-LC0700556/2022	EPI_ISL_13556186
LC0700559	hCoV-19/USA/NC-CDC-LC0700559/2022	EPI_ISL_13556182
LC0702340	hCoV-19/USA/TX-CDC-LC0702340/2022	EPI_ISL_13556175
LC0700617	hCoV-19/USA/VA-CDC-LC0700617/2022	EPI_ISL_13556172
LC0700671	hCoV-19/USA/VA-CDC-LC0700671/2022	EPI_ISL_13556170
LC0700685	hCoV-19/USA/MD-CDC-LC0700685/2022	EPI_ISL_13556171
LC0700074	hCoV-19/USA/DC-CDC-LC0700074/2022	EPI_ISL_13556163
LC0700230	hCoV-19/USA/NC-CDC-LC0700230/2022	EPI_ISL_13556160
LC0700602	hCoV-19/USA/NC-CDC-LC0700602/2022	EPI_ISL_13556157
LC0700602	hCoV-19/USA/NC-CDC-LC0700602/2022	EPI_ISL_13556156
LC0700544	hCoV-19/USA/NC-CDC-LC0700544/2022	EPI_ISL_13556153
LC0700223	hCoV-19/USA/NC-CDC-LC0700223/2022	EPI_ISL_13556150
LC0700604	hCoV-19/USA/NC-CDC-LC0700604/2022	EPI_ISL_13556147
LC0700543	hCoV-19/USA/NC-CDC-LC0700543/2022	EPI_ISL_13556140
LC0700566	hCoV-19/USA/NC-CDC-LC0700566/2022	EPI_ISL_13556138
LC0700543	hCoV-19/USA/NC-CDC-LC0700543/2022	EPI_ISL_13556139
LC0700690	hCoV-19/USA/NC-CDC-LC0700690/2022	EPI_ISL_13556135
LC0700713	hCoV-19/USA/NC-CDC-LC0700713/2022	EPI_ISL_13556132
LC0700661	hCoV-19/USA/NC-CDC-LC0700661/2022	EPI_ISL_13556129
LC0700568	hCoV-19/USA/NC-CDC-LC0700568/2022	EPI_ISL_13556126
LC0700557	hCoV-19/USA/NC-CDC-LC0700557/2022	EPI_ISL_13556124
LC0700568	hCoV-19/USA/NC-CDC-LC0700568/2022	EPI_ISL_13556125
LC0700711	hCoV-19/USA/NC-CDC-LC0700711/2022	EPI_ISL_13556121
LC0700066	hCoV-19/USA/VA-CDC-LC0700066/2022	EPI_ISL_13556118
LC0700673	hCoV-19/USA/VA-CDC-LC0700673/2022	EPI_ISL_13556115
LC0700899	hCoV-19/USA/CT-CDC-LC0700899/2022	EPI_ISL_13556114
LC0700891	hCoV-19/USA/GA-CDC-LC0700891/2022	EPI_ISL_13556111
LC0701261	hCoV-19/USA/PA-CDC-LC0701261/2022	EPI_ISL_13556104
LC0701144	hCoV-19/USA/RI-CDC-LC0701144/2022	EPI_ISL_13556102
LC0701144	hCoV-19/USA/RI-CDC-LC0701144/2022	EPI_ISL_13556103
LC0701143	hCoV-19/USA/RI-CDC-LC0701143/2022	EPI_ISL_13556099
LC0701141	hCoV-19/USA/RI-CDC-LC0701141/2022	EPI_ISL_13556097
LC0701141	hCoV-19/USA/RI-CDC-LC0701141/2022	EPI_ISL_13556098
LC0702341	hCoV-19/USA/PA-CDC-LC0702341/2022	EPI_ISL_13556095
LC0702341	hCoV-19/USA/PA-CDC-LC0702341/2022	EPI_ISL_13556096
LC0701700	hCoV-19/USA/PA-CDC-LC0701700/2022	EPI_ISL_13556092
LC0701695	hCoV-19/USA/NJ-CDC-LC0701695/2022	EPI_ISL_13556089
LC0701698	hCoV-19/USA/NJ-CDC-LC0701698/2022	EPI_ISL_13556087
LC0701698	hCoV-19/USA/NJ-CDC-LC0701698/2022	EPI_ISL_13556088
LC0701699	hCoV-19/USA/NJ-CDC-LC0701699/2022	EPI_ISL_13556084
LC0702168	hCoV-19/USA/NJ-CDC-LC0702168/2022	EPI_ISL_13556082
LC0702346	hCoV-19/USA/NJ-CDC-LC0702346/2022	EPI_ISL_13556080
LC0702168	hCoV-19/USA/NJ-CDC-LC0702168/2022	EPI_ISL_13556081
LC0702346	hCoV-19/USA/NJ-CDC-LC0702346/2022	EPI_ISL_13556079
LC0702347	hCoV-19/USA/RI-CDC-LC0702347/2022	EPI_ISL_13556076
LC0702170	hCoV-19/USA/RI-CDC-LC0702170/2022	EPI_ISL_13556073
LC0700904	hCoV-19/USA/CT-CDC-LC0700904/2022	EPI_ISL_13556072
LC0700903	hCoV-19/USA/NY-CDC-LC0700903/2022	EPI_ISL_13556070
LC0700904	hCoV-19/USA/CT-CDC-LC0700904/2022	EPI_ISL_13556071
LC0700890	hCoV-19/USA/CT-CDC-LC0700890/2022	EPI_ISL_13556067
LC0700235	hCoV-19/USA/NC-CDC-LC0700235/2022	EPI_ISL_13556054
LC0700235	hCoV-19/USA/NC-CDC-LC0700235/2022	EPI_ISL_13556053
LC0700233	hCoV-19/USA/NC-CDC-LC0700233/2022	EPI_ISL_13556048
LC0700887	hCoV-19/USA/CT-CDC-LC0700887/2022	EPI_ISL_13556047
LC0700231	hCoV-19/USA/NC-CDC-LC0700231/2022	EPI_ISL_13556045
LC0700887	hCoV-19/USA/CT-CDC-LC0700887/2022	EPI_ISL_13556046
LC0700047	hCoV-19/USA/NC-CDC-LC0700047/2022	EPI_ISL_13556043
LC0700231	hCoV-19/USA/NC-CDC-LC0700231/2022	EPI_ISL_13556044
LC0701006	hCoV-19/USA/VA-CDC-LC0701006/2022	EPI_ISL_13556042
LC0701006	hCoV-19/USA/VA-CDC-LC0701006/2022	EPI_ISL_13556041
LC0700893	hCoV-19/USA/CT-CDC-LC0700893/2022	EPI_ISL_13556038
LC0700885	hCoV-19/USA/CT-CDC-LC0700885/2022	EPI_ISL_13556036
LC0700885	hCoV-19/USA/CT-CDC-LC0700885/2022	EPI_ISL_13556037
LC0700892	hCoV-19/USA/NJ-CDC-LC0700892/2022	EPI_ISL_13556035
LC0700901	hCoV-19/USA/CT-CDC-LC0700901/2022	EPI_ISL_13556033
LC0700892	hCoV-19/USA/NJ-CDC-LC0700892/2022	EPI_ISL_13556034
LC0700901	hCoV-19/USA/CT-CDC-LC0700901/2022	EPI_ISL_13556032
LC0700603	hCoV-19/USA/NC-CDC-LC0700603/2022	EPI_ISL_13556030
LC0700603	hCoV-19/USA/NC-CDC-LC0700603/2022	EPI_ISL_13556031
LC0702165	hCoV-19/USA/RI-CDC-LC0702165/2022	EPI_ISL_13556028
LC0702165	hCoV-19/USA/RI-CDC-LC0702165/2022	EPI_ISL_13556029
LC0700091	hCoV-19/USA/VA-CDC-LC0700091/2022	EPI_ISL_13556025
LC0700091	hCoV-19/USA/VA-CDC-LC0700091/2022	EPI_ISL_13556024
LC0700977	hCoV-19/USA/VA-CDC-LC0700977/2022	EPI_ISL_13556022
LC0700977	hCoV-19/USA/VA-CDC-LC0700977/2022	EPI_ISL_13556023
LC0701020	hCoV-19/USA/VA-CDC-LC0701020/2022	EPI_ISL_13556019
LC0700915	hCoV-19/USA/VA-CDC-LC0700915/2022	EPI_ISL_13556016
LC0701048	hCoV-19/USA/VA-CDC-LC0701048/2022	EPI_ISL_13556014
LC0701048	hCoV-19/USA/VA-CDC-LC0701048/2022	EPI_ISL_13556015
LC0701396	hCoV-19/USA/NJ-CDC-LC0701396/2022	EPI_ISL_13556012
LC0701396	hCoV-19/USA/NJ-CDC-LC0701396/2022	EPI_ISL_13556013
LC0701309	hCoV-19/USA/NJ-CDC-LC0701309/2022	EPI_ISL_13556009
LC0701393	hCoV-19/USA/NJ-CDC-LC0701393/2022	EPI_ISL_13556007
LC0701309	hCoV-19/USA/NJ-CDC-LC0701309/2022	EPI_ISL_13556008
LC0700922	hCoV-19/USA/NC-CDC-LC0700922/2022	EPI_ISL_13556004
LC0701095	hCoV-19/USA/NC-CDC-LC0701095/2022	EPI_ISL_13556003
LC0701087	hCoV-19/USA/NC-CDC-LC0701087/2022	EPI_ISL_13556002
LC0700555	hCoV-19/USA/NC-CDC-LC0700555/2022	EPI_ISL_13555997
LC0701305	hCoV-19/USA/NY-CDC-LC0701305/2022	EPI_ISL_13555994
LC0700827	hCoV-19/USA/VA-CDC-LC0700827/2022	EPI_ISL_13555991
LC0700117	hCoV-19/USA/VA-CDC-LC0700117/2022	EPI_ISL_13555989
LC0700941	hCoV-19/USA/VA-CDC-LC0700941/2022	EPI_ISL_13555990
LC0700679	hCoV-19/USA/NC-CDC-LC0700679/2022	EPI_ISL_13555986
LC0700537	hCoV-19/USA/NC-CDC-LC0700537/2022	EPI_ISL_13555985
LC0700535	hCoV-19/USA/NC-CDC-LC0700535/2022	EPI_ISL_13555983
LC0700537	hCoV-19/USA/NC-CDC-LC0700537/2022	EPI_ISL_13555984
LC0700535	hCoV-19/USA/NC-CDC-LC0700535/2022	EPI_ISL_13555982
LC0700085	hCoV-19/USA/GA-CDC-LC0700085/2022	EPI_ISL_13555980
LC0700115	hCoV-19/USA/SC-CDC-LC0700115/2022	EPI_ISL_13555981
LC0700682	hCoV-19/USA/MD-CDC-LC0700682/2022	EPI_ISL_13555978
LC0700085	hCoV-19/USA/GA-CDC-LC0700085/2022	EPI_ISL_13555979
LC0700107	hCoV-19/USA/NC-CDC-LC0700107/2022	EPI_ISL_13555975
LC0700107	hCoV-19/USA/NC-CDC-LC0700107/2022	EPI_ISL_13555974
LC0701067	hCoV-19/USA/NC-CDC-LC0701067/2022	EPI_ISL_13555972
LC0700218	hCoV-19/USA/VA-CDC-LC0700218/2022	EPI_ISL_13555973
LC0700216	hCoV-19/USA/VA-CDC-LC0700216/2022	EPI_ISL_13555969
LC0700572	hCoV-19/USA/VA-CDC-LC0700572/2022	EPI_ISL_13555966
LC0700573	hCoV-19/USA/NC-CDC-LC0700573/2022	EPI_ISL_13555964
LC0700552	hCoV-19/USA/VA-CDC-LC0700552/2022	EPI_ISL_13555965
LC0700676	hCoV-19/USA/MD-CDC-LC0700676/2022	EPI_ISL_13555961
LC0700078	hCoV-19/USA/MD-CDC-LC0700078/2022	EPI_ISL_13555959
LC0700676	hCoV-19/USA/MD-CDC-LC0700676/2022	EPI_ISL_13555960
LC0700929	hCoV-19/USA/NC-CDC-LC0700929/2022	EPI_ISL_13555957
LC0700078	hCoV-19/USA/MD-CDC-LC0700078/2022	EPI_ISL_13555958
LC0700703	hCoV-19/USA/DC-CDC-LC0700703/2022	EPI_ISL_13555946
LC0700698	hCoV-19/USA/NJ-CDC-LC0700698/2022	EPI_ISL_13555943
LC0700905	hCoV-19/USA/NJ-CDC-LC0700905/2022	EPI_ISL_13555930
LC0701417	hCoV-19/USA/NJ-CDC-LC0701417/2022	EPI_ISL_13555925
LC0701397	hCoV-19/USA/NJ-CDC-LC0701397/2022	EPI_ISL_13555922
LC0700874	hCoV-19/USA/PA-CDC-LC0700874/2022	EPI_ISL_13555919
LC0700877	hCoV-19/USA/PA-CDC-LC0700877/2022	EPI_ISL_13555916
LC0701265	hCoV-19/USA/NJ-CDC-LC0701265/2022	EPI_ISL_13555915
LC0700876	hCoV-19/USA/NJ-CDC-LC0700876/2022	EPI_ISL_13555913
LC0701265	hCoV-19/USA/NJ-CDC-LC0701265/2022	EPI_ISL_13555914
LC0700876	hCoV-19/USA/NJ-CDC-LC0700876/2022	EPI_ISL_13555912
LC0700696	hCoV-19/USA/NY-CDC-LC0700696/2022	EPI_ISL_13555909
LC0701304	hCoV-19/USA/NY-CDC-LC0701304/2022	EPI_ISL_13555903
LC0701403	hCoV-19/USA/CT-CDC-LC0701403/2022	EPI_ISL_13555901
LC0701304	hCoV-19/USA/NY-CDC-LC0701304/2022	EPI_ISL_13555902
LC0701403	hCoV-19/USA/CT-CDC-LC0701403/2022	EPI_ISL_13555900
LC0700883	hCoV-19/USA/CT-CDC-LC0700883/2022	EPI_ISL_13555897
LC0700883	hCoV-19/USA/CT-CDC-LC0700883/2022	EPI_ISL_13555896
LC0700869	hCoV-19/USA/NJ-CDC-LC0700869/2022	EPI_ISL_13555894
LC0700869	hCoV-19/USA/NJ-CDC-LC0700869/2022	EPI_ISL_13555895
LC0701430	hCoV-19/USA/NJ-CDC-LC0701430/2022	EPI_ISL_13555891
LC0701094	hCoV-19/USA/NC-CDC-LC0701094/2022	EPI_ISL_13555889
LC0700936	hCoV-19/USA/SC-CDC-LC0700936/2022	EPI_ISL_13555888
LC0700538	hCoV-19/USA/AZ-CDC-LC0700538/2022	EPI_ISL_13555886
LC0700538	hCoV-19/USA/AZ-CDC-LC0700538/2022	EPI_ISL_13555887
LC0701493	hCoV-19/USA/NC-CDC-LC0701493/2022	EPI_ISL_13555883
LC0701493	hCoV-19/USA/NC-CDC-LC0701493/2022	EPI_ISL_13555882
LC0700846	hCoV-19/USA/NC-CDC-LC0700846/2022	EPI_ISL_13555880
LC0700927	hCoV-19/USA/NC-CDC-LC0700927/2022	EPI_ISL_13555878
LC0700927	hCoV-19/USA/NC-CDC-LC0700927/2022	EPI_ISL_13555879
LC0701263	hCoV-19/USA/DE-CDC-LC0701263/2022	EPI_ISL_13555877
LC0701267	hCoV-19/USA/DE-CDC-LC0701267/2022	EPI_ISL_13555874
LC0700672	hCoV-19/USA/VA-CDC-LC0700672/2022	EPI_ISL_13555873
LC0700672	hCoV-19/USA/VA-CDC-LC0700672/2022	EPI_ISL_13555872
LC0700539	hCoV-19/USA/NC-CDC-LC0700539/2022	EPI_ISL_13555869
LC0700539	hCoV-19/USA/NC-CDC-LC0700539/2022	EPI_ISL_13555868
LC0700551	hCoV-19/USA/NC-CDC-LC0700551/2022	EPI_ISL_13555867
LC0700586	hCoV-19/USA/VA-CDC-LC0700586/2022	EPI_ISL_13555864
LC0701266	hCoV-19/USA/PA-CDC-LC0701266/2022	EPI_ISL_13555863
LC0701266	hCoV-19/USA/PA-CDC-LC0701266/2022	EPI_ISL_13555862
LC0703002	hCoV-19/USA/FL-CDC-LC0703002/2022	EPI_ISL_13555859
LC0702865	hCoV-19/USA/FL-CDC-LC0702865/2022	EPI_ISL_13555857
LC0702858	hCoV-19/USA/FL-CDC-LC0702858/2022	EPI_ISL_13555854
LC0702447	hCoV-19/USA/FL-CDC-LC0702447/2022	EPI_ISL_13555848
LC0702854	hCoV-19/USA/FL-CDC-LC0702854/2022	EPI_ISL_13555849
LC0702447	hCoV-19/USA/FL-CDC-LC0702447/2022	EPI_ISL_13555847
LC0702860	hCoV-19/USA/FL-CDC-LC0702860/2022	EPI_ISL_13555845
LC0702860	hCoV-19/USA/FL-CDC-LC0702860/2022	EPI_ISL_13555846
LC0702609	hCoV-19/USA/FL-CDC-LC0702609/2022	EPI_ISL_13555844
LC0702609	hCoV-19/USA/FL-CDC-LC0702609/2022	EPI_ISL_13555843
LC0703007	hCoV-19/USA/FL-CDC-LC0703007/2022	EPI_ISL_13555842
LC0703007	hCoV-19/USA/FL-CDC-LC0703007/2022	EPI_ISL_13555841
LC0702620	hCoV-19/USA/PA-CDC-LC0702620/2022	EPI_ISL_13555840
LC0702612	hCoV-19/USA/FL-CDC-LC0702612/2022	EPI_ISL_13555838
LC0702620	hCoV-19/USA/PA-CDC-LC0702620/2022	EPI_ISL_13555839
LC0702853	hCoV-19/USA/FL-CDC-LC0702853/2022	EPI_ISL_13555836
LC0702612	hCoV-19/USA/FL-CDC-LC0702612/2022	EPI_ISL_13555837
LC0702993	hCoV-19/USA/FL-CDC-LC0702993/2022	EPI_ISL_13555833
LC0702861	hCoV-19/USA/FL-CDC-LC0702861/2022	EPI_ISL_13555831
LC0703001	hCoV-19/USA/FL-CDC-LC0703001/2022	EPI_ISL_13555829
LC0702861	hCoV-19/USA/FL-CDC-LC0702861/2022	EPI_ISL_13555830
LC0703005	hCoV-19/USA/FL-CDC-LC0703005/2022	EPI_ISL_13555826
LC0703005	hCoV-19/USA/FL-CDC-LC0703005/2022	EPI_ISL_13555825
LC0701080	hCoV-19/USA/MD-CDC-LC0701080/2022	EPI_ISL_13555824
LC0701080	hCoV-19/USA/MD-CDC-LC0701080/2022	EPI_ISL_13555823
LC0702870	hCoV-19/USA/FL-CDC-LC0702870/2022	EPI_ISL_13555822
LC0702870	hCoV-19/USA/FL-CDC-LC0702870/2022	EPI_ISL_13555821
LC0702635	hCoV-19/USA/FL-CDC-LC0702635/2022	EPI_ISL_13555819
LC0702611	hCoV-19/USA/FL-CDC-LC0702611/2022	EPI_ISL_13555818
LC0702611	hCoV-19/USA/FL-CDC-LC0702611/2022	EPI_ISL_13555817
LC0702863	hCoV-19/USA/TN-CDC-LC0702863/2022	EPI_ISL_13555815
LC0702975	hCoV-19/USA/FL-CDC-LC0702975/2022	EPI_ISL_13555813
LC0702967	hCoV-19/USA/FL-CDC-LC0702967/2022	EPI_ISL_13555811
LC0702489	hCoV-19/USA/FL-CDC-LC0702489/2022	EPI_ISL_13555810
LC0702488	hCoV-19/USA/FL-CDC-LC0702488/2022	EPI_ISL_13555807
LC0702487	hCoV-19/USA/FL-CDC-LC0702487/2022	EPI_ISL_13555805
LC0702487	hCoV-19/USA/FL-CDC-LC0702487/2022	EPI_ISL_13555806
LC0702857	hCoV-19/USA/NJ-CDC-LC0702857/2022	EPI_ISL_13555798
LC0703008	hCoV-19/USA/FL-CDC-LC0703008/2022	EPI_ISL_13555796
LC0702857	hCoV-19/USA/NJ-CDC-LC0702857/2022	EPI_ISL_13555797
LC0703008	hCoV-19/USA/FL-CDC-LC0703008/2022	EPI_ISL_13555795
LC0702996	hCoV-19/USA/AL-CDC-LC0702996/2022	EPI_ISL_13555794
LC0702869	hCoV-19/USA/FL-CDC-LC0702869/2022	EPI_ISL_13555780
LC0701013	hCoV-19/USA/MD-CDC-LC0701013/2022	EPI_ISL_13555779
LC0701013	hCoV-19/USA/MD-CDC-LC0701013/2022	EPI_ISL_13555778
LC0701081	hCoV-19/USA/MD-CDC-LC0701081/2022	EPI_ISL_13555775
LC0700681	hCoV-19/USA/VA-CDC-LC0700681/2022	EPI_ISL_13555774
LC0700105	hCoV-19/USA/NC-CDC-LC0700105/2022	EPI_ISL_13555771
LC0700119	hCoV-19/USA/NC-CDC-LC0700119/2022	EPI_ISL_13555769
LC0700119	hCoV-19/USA/NC-CDC-LC0700119/2022	EPI_ISL_13555770
LC0700124	hCoV-19/USA/MD-CDC-LC0700124/2022	EPI_ISL_13555767
LC0700716	hCoV-19/USA/DC-CDC-LC0700716/2022	EPI_ISL_13555686
LC0700526	hCoV-19/USA/DC-CDC-LC0700526/2022	EPI_ISL_13555687
LC0700073	hCoV-19/USA/DC-CDC-LC0700073/2022	EPI_ISL_13555684
LC0700716	hCoV-19/USA/DC-CDC-LC0700716/2022	EPI_ISL_13555685
LC0700082	hCoV-19/USA/DC-CDC-LC0700082/2022	EPI_ISL_13555674
LC0700082	hCoV-19/USA/DC-CDC-LC0700082/2022	EPI_ISL_13555675
LC0700089	hCoV-19/USA/VA-CDC-LC0700089/2022	EPI_ISL_13555663
LC0700080	hCoV-19/USA/SC-CDC-LC0700080/2022	EPI_ISL_13555661
LC0700089	hCoV-19/USA/VA-CDC-LC0700089/2022	EPI_ISL_13555662
LC0700054	hCoV-19/USA/SC-CDC-LC0700054/2022	EPI_ISL_13555659
LC0700080	hCoV-19/USA/SC-CDC-LC0700080/2022	EPI_ISL_13555660
LC0700849	hCoV-19/USA/MD-CDC-LC0700849/2022	EPI_ISL_13555657
LC0700054	hCoV-19/USA/SC-CDC-LC0700054/2022	EPI_ISL_13555658
LC0700530	hCoV-19/USA/VA-CDC-LC0700530/2022	EPI_ISL_13555655
LC0700849	hCoV-19/USA/MD-CDC-LC0700849/2022	EPI_ISL_13555656
LC0701022	hCoV-19/USA/NC-CDC-LC0701022/2022	EPI_ISL_13555642
LC0700529	hCoV-19/USA/VA-CDC-LC0700529/2022	EPI_ISL_13555637
LC0700553	hCoV-19/USA/VA-CDC-LC0700553/2022	EPI_ISL_13555630
LC0700063	hCoV-19/USA/NC-CDC-LC0700063/2022	EPI_ISL_13555623
LC0700083	hCoV-19/USA/SC-CDC-LC0700083/2022	EPI_ISL_13555621
LC0700083	hCoV-19/USA/SC-CDC-LC0700083/2022	EPI_ISL_13555622
LC0700062	hCoV-19/USA/SC-CDC-LC0700062/2022	EPI_ISL_13555619
LC0700062	hCoV-19/USA/SC-CDC-LC0700062/2022	EPI_ISL_13555620
LC0701264	hCoV-19/USA/PA-CDC-LC0701264/2022	EPI_ISL_13555618
LC0700908	hCoV-19/USA/CT-CDC-LC0700908/2022	EPI_ISL_13555616
LC0701264	hCoV-19/USA/PA-CDC-LC0701264/2022	EPI_ISL_13555617
LC0701785	hCoV-19/USA/NJ-CDC-LC0701785/2022	EPI_ISL_13555613
LC0701718	hCoV-19/USA/NJ-CDC-LC0701718/2022	EPI_ISL_13555611
LC0701793	hCoV-19/USA/CT-CDC-LC0701793/2022	EPI_ISL_13555612
LC0701847	hCoV-19/USA/NJ-CDC-LC0701847/2022	EPI_ISL_13555610
LC0701791	hCoV-19/USA/RI-CDC-LC0701791/2022	EPI_ISL_13555591
LC0701786	hCoV-19/USA/RI-CDC-LC0701786/2022	EPI_ISL_13555589
LC0701786	hCoV-19/USA/RI-CDC-LC0701786/2022	EPI_ISL_13555590
LC0701796	hCoV-19/USA/RI-CDC-LC0701796/2022	EPI_ISL_13555587
LC0701792	hCoV-19/USA/RI-CDC-LC0701792/2022	EPI_ISL_13555588
LC0701796	hCoV-19/USA/RI-CDC-LC0701796/2022	EPI_ISL_13555586
LC0701795	hCoV-19/USA/RI-CDC-LC0701795/2022	EPI_ISL_13555585
LC0701794	hCoV-19/USA/NH-CDC-LC0701794/2022	EPI_ISL_13555583
LC0701795	hCoV-19/USA/RI-CDC-LC0701795/2022	EPI_ISL_13555584
LC0701571	hCoV-19/USA/NY-CDC-LC0701571/2022	EPI_ISL_13555581
LC0702227	hCoV-19/USA/NY-CDC-LC0702227/2022	EPI_ISL_13555579
LC0701571	hCoV-19/USA/NY-CDC-LC0701571/2022	EPI_ISL_13555580
LC0701395	hCoV-19/USA/NJ-CDC-LC0701395/2022	EPI_ISL_13555577
LC0702227	hCoV-19/USA/NY-CDC-LC0702227/2022	EPI_ISL_13555578
LC0701395	hCoV-19/USA/NJ-CDC-LC0701395/2022	EPI_ISL_13555576
LC0701063	hCoV-19/USA/VA-CDC-LC0701063/2022	EPI_ISL_13555573
LC0700978	hCoV-19/USA/VA-CDC-LC0700978/2022	EPI_ISL_13555572
LC0701064	hCoV-19/USA/VA-CDC-LC0701064/2022	EPI_ISL_13555569
LC0701857	hCoV-19/USA/NJ-CDC-LC0701857/2022	EPI_ISL_13555567
LC0701857	hCoV-19/USA/NJ-CDC-LC0701857/2022	EPI_ISL_13555568
LC0701878	hCoV-19/USA/CT-CDC-LC0701878/2022	EPI_ISL_13555561
LC0701878	hCoV-19/USA/CT-CDC-LC0701878/2022	EPI_ISL_13555562
LC0701767	hCoV-19/USA/NJ-CDC-LC0701767/2022	EPI_ISL_13555558
LC0701719	hCoV-19/USA/NJ-CDC-LC0701719/2022	EPI_ISL_13555555
LC0701960	hCoV-19/USA/NJ-CDC-LC0701960/2022	EPI_ISL_13555548
LC0701958	hCoV-19/USA/NJ-CDC-LC0701958/2022	EPI_ISL_13555546
LC0701958	hCoV-19/USA/NJ-CDC-LC0701958/2022	EPI_ISL_13555547
LC0702228	hCoV-19/USA/NC-CDC-LC0702228/2022	EPI_ISL_13555539
LC0702034	hCoV-19/USA/CT-CDC-LC0702034/2022	EPI_ISL_13555532
LC0701838	hCoV-19/USA/NJ-CDC-LC0701838/2022	EPI_ISL_13555529
LC0702231	hCoV-19/USA/PA-CDC-LC0702231/2022	EPI_ISL_13555526
LC0702231	hCoV-19/USA/PA-CDC-LC0702231/2022	EPI_ISL_13555524
LC0701753	hCoV-19/USA/NJ-CDC-LC0701753/2022	EPI_ISL_13555525
LC0701876	hCoV-19/USA/CT-CDC-LC0701876/2022	EPI_ISL_13555521
LC0701061	hCoV-19/USA/VA-CDC-LC0701061/2022	EPI_ISL_13555518
LC0701754	hCoV-19/USA/NY-CDC-LC0701754/2022	EPI_ISL_13555515
LC0701754	hCoV-19/USA/NY-CDC-LC0701754/2022	EPI_ISL_13555514
LC0701078	hCoV-19/USA/VA-CDC-LC0701078/2022	EPI_ISL_13555512
LC0701078	hCoV-19/USA/VA-CDC-LC0701078/2022	EPI_ISL_13555513
LC0702229	hCoV-19/USA/NJ-CDC-LC0702229/2022	EPI_ISL_13555509
LC0701035	hCoV-19/USA/MD-CDC-LC0701035/2022	EPI_ISL_13555506
LC0700921	hCoV-19/USA/DC-CDC-LC0700921/2022	EPI_ISL_13555504
LC0701025	hCoV-19/USA/VA-CDC-LC0701025/2022	EPI_ISL_13555505
LC0700921	hCoV-19/USA/DC-CDC-LC0700921/2022	EPI_ISL_13555503
LC0700839	hCoV-19/USA/VA-CDC-LC0700839/2022	EPI_ISL_13555502
LC0700920	hCoV-19/USA/VA-CDC-LC0700920/2022	EPI_ISL_13555500
LC0700920	hCoV-19/USA/VA-CDC-LC0700920/2022	EPI_ISL_13555499
LC0701037	hCoV-19/USA/VA-CDC-LC0701037/2022	EPI_ISL_13555497
LC0701037	hCoV-19/USA/VA-CDC-LC0701037/2022	EPI_ISL_13555498
LC0701488	hCoV-19/USA/MD-CDC-LC0701488/2022	EPI_ISL_13555494
LC0701855	hCoV-19/USA/DE-CDC-LC0701855/2022	EPI_ISL_13555491
LC0700880	hCoV-19/USA/PA-CDC-LC0700880/2022	EPI_ISL_13555489
LC0701487	hCoV-19/USA/VA-CDC-LC0701487/2022	EPI_ISL_13555490
LC0701097	hCoV-19/USA/VA-CDC-LC0701097/2022	EPI_ISL_13555487
LC0700880	hCoV-19/USA/PA-CDC-LC0700880/2022	EPI_ISL_13555488
LC0701049	hCoV-19/USA/MD-CDC-LC0701049/2022	EPI_ISL_13555481
LC0701492	hCoV-19/USA/VA-CDC-LC0701492/2022	EPI_ISL_13555478
LC0701056	hCoV-19/USA/NC-CDC-LC0701056/2022	EPI_ISL_13555475
LC0701056	hCoV-19/USA/NC-CDC-LC0701056/2022	EPI_ISL_13555474
LC0701028	hCoV-19/USA/NC-CDC-LC0701028/2022	EPI_ISL_13555472
LC0701028	hCoV-19/USA/NC-CDC-LC0701028/2022	EPI_ISL_13555473
LC0700856	hCoV-19/USA/NC-CDC-LC0700856/2022	EPI_ISL_13555470
LC0700856	hCoV-19/USA/NC-CDC-LC0700856/2022	EPI_ISL_13555471
LC0700994	hCoV-19/USA/NC-CDC-LC0700994/2022	EPI_ISL_13555467
LC0701055	hCoV-19/USA/NC-CDC-LC0701055/2022	EPI_ISL_13555464
LC0701042	hCoV-19/USA/NC-CDC-LC0701042/2022	EPI_ISL_13555462
LC0701042	hCoV-19/USA/NC-CDC-LC0701042/2022	EPI_ISL_13555463
LC0701496	hCoV-19/USA/NC-CDC-LC0701496/2022	EPI_ISL_13555456
LC0701508	hCoV-19/USA/NC-CDC-LC0701508/2022	EPI_ISL_13555457
LC0700973	hCoV-19/USA/VA-CDC-LC0700973/2022	EPI_ISL_13555454
LC0701496	hCoV-19/USA/NC-CDC-LC0701496/2022	EPI_ISL_13555455
LC0700973	hCoV-19/USA/VA-CDC-LC0700973/2022	EPI_ISL_13555453
LC0701959	hCoV-19/USA/NJ-CDC-LC0701959/2022	EPI_ISL_13555451
LC0701959	hCoV-19/USA/NJ-CDC-LC0701959/2022	EPI_ISL_13555452
LC0700949	hCoV-19/USA/VA-CDC-LC0700949/2022	EPI_ISL_13555449
LC0700949	hCoV-19/USA/VA-CDC-LC0700949/2022	EPI_ISL_13555450
LC0700947	hCoV-19/USA/SC-CDC-LC0700947/2022	EPI_ISL_13555447
LC0700947	hCoV-19/USA/SC-CDC-LC0700947/2022	EPI_ISL_13555448
LC0700982	hCoV-19/USA/NC-CDC-LC0700982/2022	EPI_ISL_13555444
LC0700932	hCoV-19/USA/NC-CDC-LC0700932/2022	EPI_ISL_13555438
LC0700932	hCoV-19/USA/NC-CDC-LC0700932/2022	EPI_ISL_13555439
LC0701851	hCoV-19/USA/PA-CDC-LC0701851/2022	EPI_ISL_13555437
LC0701057	hCoV-19/USA/NC-CDC-LC0701057/2022	EPI_ISL_13555435
LC0701057	hCoV-19/USA/NC-CDC-LC0701057/2022	EPI_ISL_13555434
LC0700918	hCoV-19/USA/SC-CDC-LC0700918/2022	EPI_ISL_13555432
LC0700918	hCoV-19/USA/SC-CDC-LC0700918/2022	EPI_ISL_13555433
LC0701058	hCoV-19/USA/NC-CDC-LC0701058/2022	EPI_ISL_13555430
LC0701058	hCoV-19/USA/NC-CDC-LC0701058/2022	EPI_ISL_13555431
LC0700981	hCoV-19/USA/NC-CDC-LC0700981/2022	EPI_ISL_13555428
LC0700981	hCoV-19/USA/NC-CDC-LC0700981/2022	EPI_ISL_13555429
LC0701849	hCoV-19/USA/PA-CDC-LC0701849/2022	EPI_ISL_13555426
LC0701849	hCoV-19/USA/PA-CDC-LC0701849/2022	EPI_ISL_13555427
LC0700988	hCoV-19/USA/NC-CDC-LC0700988/2022	EPI_ISL_13555423
LC0700857	hCoV-19/USA/NC-CDC-LC0700857/2022	EPI_ISL_13555421
LC0700988	hCoV-19/USA/NC-CDC-LC0700988/2022	EPI_ISL_13555422
LC0700997	hCoV-19/USA/NC-CDC-LC0700997/2022	EPI_ISL_13555419
LC0700857	hCoV-19/USA/NC-CDC-LC0700857/2022	EPI_ISL_13555420
LC0700958	hCoV-19/USA/NC-CDC-LC0700958/2022	EPI_ISL_13555414
LC0700954	hCoV-19/USA/NC-CDC-LC0700954/2022	EPI_ISL_13555412
LC0700954	hCoV-19/USA/NC-CDC-LC0700954/2022	EPI_ISL_13555413
LC0700847	hCoV-19/USA/NC-CDC-LC0700847/2022	EPI_ISL_13555410
LC0700847	hCoV-19/USA/NC-CDC-LC0700847/2022	EPI_ISL_13555411
LC0701491	hCoV-19/USA/NC-CDC-LC0701491/2022	EPI_ISL_13555409
LC0701788	hCoV-19/USA/NJ-CDC-LC0701788/2022	EPI_ISL_13555407
LC0701491	hCoV-19/USA/NC-CDC-LC0701491/2022	EPI_ISL_13555408
LC0701467	hCoV-19/USA/NJ-CDC-LC0701467/2022	EPI_ISL_13555405
LC0701788	hCoV-19/USA/NJ-CDC-LC0701788/2022	EPI_ISL_13555406
LC0701584	hCoV-19/USA/MA-CDC-LC0701584/2022	EPI_ISL_13555394
LC0701590	hCoV-19/USA/NH-CDC-LC0701590/2022	EPI_ISL_13555391
LC0701724	hCoV-19/USA/NY-CDC-LC0701724/2022	EPI_ISL_13555389
LC0701724	hCoV-19/USA/NY-CDC-LC0701724/2022	EPI_ISL_13555390
LC0701873	hCoV-19/USA/NY-CDC-LC0701873/2022	EPI_ISL_13555387
LC0701873	hCoV-19/USA/NY-CDC-LC0701873/2022	EPI_ISL_13555388
LC0702333	hCoV-19/USA/NJ-CDC-LC0702333/2022	EPI_ISL_13555384
LC0701702	hCoV-19/USA/NY-CDC-LC0701702/2022	EPI_ISL_13555382
LC0701702	hCoV-19/USA/NY-CDC-LC0701702/2022	EPI_ISL_13555383
LC0701996	hCoV-19/USA/NY-CDC-LC0701996/2022	EPI_ISL_13555379
LC0702057	hCoV-19/USA/PA-CDC-LC0702057/2022	EPI_ISL_13555377
LC0701996	hCoV-19/USA/NY-CDC-LC0701996/2022	EPI_ISL_13555378
LC0702057	hCoV-19/USA/PA-CDC-LC0702057/2022	EPI_ISL_13555376
LC0702077	hCoV-19/USA/PA-CDC-LC0702077/2022	EPI_ISL_13555373
LC0702334	hCoV-19/USA/PA-CDC-LC0702334/2022	EPI_ISL_13555371
LC0702077	hCoV-19/USA/PA-CDC-LC0702077/2022	EPI_ISL_13555372
LC0701704	hCoV-19/USA/NJ-CDC-LC0701704/2022	EPI_ISL_13555368
LC0701515	hCoV-19/USA/PA-CDC-LC0701515/2022	EPI_ISL_13555367
LC0701723	hCoV-19/USA/NJ-CDC-LC0701723/2022	EPI_ISL_13555365
LC0701935	hCoV-19/USA/NJ-CDC-LC0701935/2022	EPI_ISL_13555366
LC0701721	hCoV-19/USA/NJ-CDC-LC0701721/2022	EPI_ISL_13555363
LC0701723	hCoV-19/USA/NJ-CDC-LC0701723/2022	EPI_ISL_13555364
LC0701629	hCoV-19/USA/PA-CDC-LC0701629/2022	EPI_ISL_13555357
LC0701768	hCoV-19/USA/NJ-CDC-LC0701768/2022	EPI_ISL_13555358
LC0702247	hCoV-19/USA/NJ-CDC-LC0702247/2022	EPI_ISL_13555354
LC0701454	hCoV-19/USA/NJ-CDC-LC0701454/2022	EPI_ISL_13555352
LC0701454	hCoV-19/USA/NJ-CDC-LC0701454/2022	EPI_ISL_13555353
LC0701181	hCoV-19/USA/NJ-CDC-LC0701181/2022	EPI_ISL_13555351
LC0701195	hCoV-19/USA/PA-CDC-LC0701195/2022	EPI_ISL_13555348
LC0702517	hCoV-19/USA/FL-CDC-LC0702517/2022	EPI_ISL_13555345
LC0702672	hCoV-19/USA/FL-CDC-LC0702672/2022	EPI_ISL_13555343
LC0702517	hCoV-19/USA/FL-CDC-LC0702517/2022	EPI_ISL_13555344
LC0702668	hCoV-19/USA/FL-CDC-LC0702668/2022	EPI_ISL_13555341
LC0702672	hCoV-19/USA/FL-CDC-LC0702672/2022	EPI_ISL_13555342
LC0702675	hCoV-19/USA/FL-CDC-LC0702675/2022	EPI_ISL_13555339
LC0702668	hCoV-19/USA/FL-CDC-LC0702668/2022	EPI_ISL_13555340
LC0702514	hCoV-19/USA/FL-CDC-LC0702514/2022	EPI_ISL_13555336
LC0702667	hCoV-19/USA/FL-CDC-LC0702667/2022	EPI_ISL_13555333
LC0702671	hCoV-19/USA/FL-CDC-LC0702671/2022	EPI_ISL_13555327
LC0702674	hCoV-19/USA/FL-CDC-LC0702674/2022	EPI_ISL_13555328
LC0702515	hCoV-19/USA/NC-CDC-LC0702515/2022	EPI_ISL_13555325
LC0702671	hCoV-19/USA/FL-CDC-LC0702671/2022	EPI_ISL_13555326
LC0531500	hCoV-19/USA/FL-CDC-LC0531500/2022	EPI_ISL_10268862
LC0702670	hCoV-19/USA/FL-CDC-LC0702670/2022	EPI_ISL_13555322
LC0702518	hCoV-19/USA/FL-CDC-LC0702518/2022	EPI_ISL_13555316
LC0702518	hCoV-19/USA/FL-CDC-LC0702518/2022	EPI_ISL_13555317
LC0703016	hCoV-19/USA/FL-CDC-LC0703016/2022	EPI_ISL_13555313
LC0702526	hCoV-19/USA/FL-CDC-LC0702526/2022	EPI_ISL_13555311
LC0703016	hCoV-19/USA/FL-CDC-LC0703016/2022	EPI_ISL_13555312
LC0702526	hCoV-19/USA/FL-CDC-LC0702526/2022	EPI_ISL_13555310
LC0702511	hCoV-19/USA/FL-CDC-LC0702511/2022	EPI_ISL_13555308
LC0486543	hCoV-19/USA/WI-CDC-LC0486543/2022	EPI_ISL_9343639
LC0703004	hCoV-19/USA/TN-CDC-LC0703004/2022	EPI_ISL_13555305
LC0701387	hCoV-19/USA/PA-CDC-LC0701387/2022	EPI_ISL_13555302
LC0702989	hCoV-19/USA/FL-CDC-LC0702989/2022	EPI_ISL_13555301
LC0702989	hCoV-19/USA/FL-CDC-LC0702989/2022	EPI_ISL_13555300
LC0701475	hCoV-19/USA/PA-CDC-LC0701475/2022	EPI_ISL_13555298
LC0701475	hCoV-19/USA/PA-CDC-LC0701475/2022	EPI_ISL_13555297
LC0701470	hCoV-19/USA/NJ-CDC-LC0701470/2022	EPI_ISL_13555296
LC0701470	hCoV-19/USA/NJ-CDC-LC0701470/2022	EPI_ISL_13555295
LC0701206	hCoV-19/USA/PA-CDC-LC0701206/2022	EPI_ISL_13555293
LC0701205	hCoV-19/USA/PA-CDC-LC0701205/2022	EPI_ISL_13555291
LC0701205	hCoV-19/USA/PA-CDC-LC0701205/2022	EPI_ISL_13555292
LC0701207	hCoV-19/USA/PA-CDC-LC0701207/2022	EPI_ISL_13555288
LC0701585	hCoV-19/USA/RI-CDC-LC0701585/2022	EPI_ISL_13555278
LC0701180	hCoV-19/USA/NJ-CDC-LC0701180/2022	EPI_ISL_13555279
LC0701194	hCoV-19/USA/NY-CDC-LC0701194/2022	EPI_ISL_13555276
LC0701585	hCoV-19/USA/RI-CDC-LC0701585/2022	EPI_ISL_13555277
LC0701194	hCoV-19/USA/NY-CDC-LC0701194/2022	EPI_ISL_13555275
LC0702971	hCoV-19/USA/FL-CDC-LC0702971/2022	EPI_ISL_13555273
LC0702971	hCoV-19/USA/FL-CDC-LC0702971/2022	EPI_ISL_13555274
LC0701134	hCoV-19/USA/NJ-CDC-LC0701134/2022	EPI_ISL_13555271
LC0701134	hCoV-19/USA/NJ-CDC-LC0701134/2022	EPI_ISL_13555272
LC0701202	hCoV-19/USA/NJ-CDC-LC0701202/2022	EPI_ISL_13555268
LC0701647	hCoV-19/USA/MA-CDC-LC0701647/2022	EPI_ISL_13555266
LC0701647	hCoV-19/USA/MA-CDC-LC0701647/2022	EPI_ISL_13555267
LC0701586	hCoV-19/USA/RI-CDC-LC0701586/2022	EPI_ISL_13555263
LC0701379	hCoV-19/USA/CT-CDC-LC0701379/2022	EPI_ISL_13555260
LC0701858	hCoV-19/USA/RI-CDC-LC0701858/2022	EPI_ISL_13555262
LC0701137	hCoV-19/USA/CT-CDC-LC0701137/2022	EPI_ISL_13555249
LC0701516	hCoV-19/USA/CT-CDC-LC0701516/2022	EPI_ISL_13555242
LC0701534	hCoV-19/USA/CT-CDC-LC0701534/2022	EPI_ISL_13555240
LC0701103	hCoV-19/USA/CT-CDC-LC0701103/2022	EPI_ISL_13555241
LC0701534	hCoV-19/USA/CT-CDC-LC0701534/2022	EPI_ISL_13555239
LC0701185	hCoV-19/USA/CT-CDC-LC0701185/2022	EPI_ISL_13555237
LC0701185	hCoV-19/USA/CT-CDC-LC0701185/2022	EPI_ISL_13555238
LC0701190	hCoV-19/USA/NJ-CDC-LC0701190/2022	EPI_ISL_13555236
LC0701190	hCoV-19/USA/NJ-CDC-LC0701190/2022	EPI_ISL_13555235
LC0701536	hCoV-19/USA/NJ-CDC-LC0701536/2022	EPI_ISL_13555234
LC0701536	hCoV-19/USA/NJ-CDC-LC0701536/2022	EPI_ISL_13555233
LC0701435	hCoV-19/USA/OR-CDC-LC0701435/2022	EPI_ISL_13555232
LC0701444	hCoV-19/USA/DE-CDC-LC0701444/2022	EPI_ISL_13555229
LC0701473	hCoV-19/USA/NJ-CDC-LC0701473/2022	EPI_ISL_13555227
LC0701533	hCoV-19/USA/NJ-CDC-LC0701533/2022	EPI_ISL_13555226
LC0701301	hCoV-19/USA/CT-CDC-LC0701301/2022	EPI_ISL_13555219
LC0700934	hCoV-19/USA/NC-CDC-LC0700934/2022	EPI_ISL_13555217
LC0701301	hCoV-19/USA/CT-CDC-LC0701301/2022	EPI_ISL_13555218
LC0700833	hCoV-19/USA/NC-CDC-LC0700833/2022	EPI_ISL_13555215
LC0700934	hCoV-19/USA/NC-CDC-LC0700934/2022	EPI_ISL_13555216
LC0700951	hCoV-19/USA/VA-CDC-LC0700951/2022	EPI_ISL_13555212
LC0700612	hCoV-19/USA/VA-CDC-LC0700612/2022	EPI_ISL_13555210
LC0700612	hCoV-19/USA/VA-CDC-LC0700612/2022	EPI_ISL_13555211
LC0701362	hCoV-19/USA/NY-CDC-LC0701362/2022	EPI_ISL_13555208
LC0701362	hCoV-19/USA/NY-CDC-LC0701362/2022	EPI_ISL_13555209
LC0701306	hCoV-19/USA/CT-CDC-LC0701306/2022	EPI_ISL_13555202
LC0701258	hCoV-19/USA/NJ-CDC-LC0701258/2022	EPI_ISL_13555203
LC0701306	hCoV-19/USA/CT-CDC-LC0701306/2022	EPI_ISL_13555201
LC0701370	hCoV-19/USA/CT-CDC-LC0701370/2022	EPI_ISL_13555198
LC0701370	hCoV-19/USA/CT-CDC-LC0701370/2022	EPI_ISL_13555197
LC0701178	hCoV-19/USA/NJ-CDC-LC0701178/2022	EPI_ISL_13555195
LC0701178	hCoV-19/USA/NJ-CDC-LC0701178/2022	EPI_ISL_13555196
LC0701209	hCoV-19/USA/PA-CDC-LC0701209/2022	EPI_ISL_13555193
LC0701209	hCoV-19/USA/PA-CDC-LC0701209/2022	EPI_ISL_13555194
LC0701523	hCoV-19/USA/RI-CDC-LC0701523/2022	EPI_ISL_13555191
LC0701523	hCoV-19/USA/RI-CDC-LC0701523/2022	EPI_ISL_13555192
LC0701574	hCoV-19/USA/CT-CDC-LC0701574/2022	EPI_ISL_13555189
LC0701528	hCoV-19/USA/RI-CDC-LC0701528/2022	EPI_ISL_13555190
LC0701574	hCoV-19/USA/CT-CDC-LC0701574/2022	EPI_ISL_13555188
LC0701535	hCoV-19/USA/CT-CDC-LC0701535/2022	EPI_ISL_13555185
LC0701099	hCoV-19/USA/VA-CDC-LC0701099/2022	EPI_ISL_13555187
LC0701531	hCoV-19/USA/CT-CDC-LC0701531/2022	EPI_ISL_13555183
LC0701535	hCoV-19/USA/CT-CDC-LC0701535/2022	EPI_ISL_13555184
LC0701192	hCoV-19/USA/NJ-CDC-LC0701192/2022	EPI_ISL_13555181
LC0701531	hCoV-19/USA/CT-CDC-LC0701531/2022	EPI_ISL_13555182
LC0701413	hCoV-19/USA/RI-CDC-LC0701413/2022	EPI_ISL_13555179
LC0701413	hCoV-19/USA/RI-CDC-LC0701413/2022	EPI_ISL_13555180
LC0701457	hCoV-19/USA/RI-CDC-LC0701457/2022	EPI_ISL_13555178
LC0701865	hCoV-19/USA/RI-CDC-LC0701865/2022	EPI_ISL_13555176
LC0701457	hCoV-19/USA/RI-CDC-LC0701457/2022	EPI_ISL_13555177
LC0702263	hCoV-19/USA/NY-CDC-LC0702263/2022	EPI_ISL_13555174
LC0701694	hCoV-19/USA/NJ-CDC-LC0701694/2022	EPI_ISL_13555175
LC0702263	hCoV-19/USA/NY-CDC-LC0702263/2022	EPI_ISL_13555173
LC0701863	hCoV-19/USA/NJ-CDC-LC0701863/2022	EPI_ISL_13555171
LC0701863	hCoV-19/USA/NJ-CDC-LC0701863/2022	EPI_ISL_13555172
LC0701703	hCoV-19/USA/NJ-CDC-LC0701703/2022	EPI_ISL_13555168
LC0701703	hCoV-19/USA/NJ-CDC-LC0701703/2022	EPI_ISL_13555167
LC0701631	hCoV-19/USA/NJ-CDC-LC0701631/2022	EPI_ISL_13555165
LC0701631	hCoV-19/USA/NJ-CDC-LC0701631/2022	EPI_ISL_13555166
LC0701872	hCoV-19/USA/NJ-CDC-LC0701872/2022	EPI_ISL_13555163
LC0701872	hCoV-19/USA/NJ-CDC-LC0701872/2022	EPI_ISL_13555164
LC0702256	hCoV-19/USA/MA-CDC-LC0702256/2022	EPI_ISL_13555160
LC0701861	hCoV-19/USA/MA-CDC-LC0701861/2022	EPI_ISL_13555153
LC0702266	hCoV-19/USA/MA-CDC-LC0702266/2022	EPI_ISL_13555152
LC0702262	hCoV-19/USA/RI-CDC-LC0702262/2022	EPI_ISL_13555149
LC0702264	hCoV-19/USA/RI-CDC-LC0702264/2022	EPI_ISL_13555146
LC0702257	hCoV-19/USA/RI-CDC-LC0702257/2022	EPI_ISL_13555143
LC0702281	hCoV-19/USA/NJ-CDC-LC0702281/2022	EPI_ISL_13555141
LC0702056	hCoV-19/USA/RI-CDC-LC0702056/2022	EPI_ISL_13555142
LC0701582	hCoV-19/USA/RI-CDC-LC0701582/2022	EPI_ISL_13555140
LC0700448	hCoV-19/USA/VA-CDC-LC0700448/2022	EPI_ISL_13555138
LC0702281	hCoV-19/USA/NJ-CDC-LC0702281/2022	EPI_ISL_13555139
LC0701455	hCoV-19/USA/RI-CDC-LC0701455/2022	EPI_ISL_13555136
LC0700448	hCoV-19/USA/VA-CDC-LC0700448/2022	EPI_ISL_13555137
LC0701521	hCoV-19/USA/NY-CDC-LC0701521/2022	EPI_ISL_13555134
LC0701455	hCoV-19/USA/RI-CDC-LC0701455/2022	EPI_ISL_13555135
LC0701469	hCoV-19/USA/RI-CDC-LC0701469/2022	EPI_ISL_13555131
LC0701476	hCoV-19/USA/RI-CDC-LC0701476/2022	EPI_ISL_13555130
LC0701476	hCoV-19/USA/RI-CDC-LC0701476/2022	EPI_ISL_13555129
LC0701478	hCoV-19/USA/RI-CDC-LC0701478/2022	EPI_ISL_13555127
LC0701478	hCoV-19/USA/RI-CDC-LC0701478/2022	EPI_ISL_13555128
LC0701465	hCoV-19/USA/NY-CDC-LC0701465/2022	EPI_ISL_13555125
LC0701465	hCoV-19/USA/NY-CDC-LC0701465/2022	EPI_ISL_13555126
LC0701452	hCoV-19/USA/NY-CDC-LC0701452/2022	EPI_ISL_13555123
LC0701479	hCoV-19/USA/NY-CDC-LC0701479/2022	EPI_ISL_13555124
LC0701446	hCoV-19/USA/NJ-CDC-LC0701446/2022	EPI_ISL_13555121
LC0701452	hCoV-19/USA/NY-CDC-LC0701452/2022	EPI_ISL_13555122
LC0701446	hCoV-19/USA/NJ-CDC-LC0701446/2022	EPI_ISL_13555120
LC0701527	hCoV-19/USA/NY-CDC-LC0701527/2022	EPI_ISL_13555118
LC0701527	hCoV-19/USA/NY-CDC-LC0701527/2022	EPI_ISL_13555119
LC0700456	hCoV-19/USA/MD-CDC-LC0700456/2022	EPI_ISL_13555117
LC0700450	hCoV-19/USA/NC-CDC-LC0700450/2022	EPI_ISL_13555116
LC0700436	hCoV-19/USA/SC-CDC-LC0700436/2022	EPI_ISL_13555114
LC0700450	hCoV-19/USA/NC-CDC-LC0700450/2022	EPI_ISL_13555115
LC0700444	hCoV-19/USA/VA-CDC-LC0700444/2022	EPI_ISL_13555111
LC0700435	hCoV-19/USA/SC-CDC-LC0700435/2022	EPI_ISL_13555110
LC0700435	hCoV-19/USA/SC-CDC-LC0700435/2022	EPI_ISL_13555109
LC0700439	hCoV-19/USA/VA-CDC-LC0700439/2022	EPI_ISL_13555106
LC0700587	hCoV-19/USA/NC-CDC-LC0700587/2022	EPI_ISL_13555103
LC0700449	hCoV-19/USA/NC-CDC-LC0700449/2022	EPI_ISL_13555101
LC0700587	hCoV-19/USA/NC-CDC-LC0700587/2022	EPI_ISL_13555102
LC0700454	hCoV-19/USA/SC-CDC-LC0700454/2022	EPI_ISL_13555098
LC0702510	hCoV-19/USA/FL-CDC-LC0702510/2022	EPI_ISL_13555095
LC0702522	hCoV-19/USA/FL-CDC-LC0702522/2022	EPI_ISL_13555092
LC0698753	hCoV-19/USA/NC-CDC-LC0698753/2022	EPI_ISL_13555090
LC0698865	hCoV-19/USA/NC-CDC-LC0698865/2022	EPI_ISL_13555083
LC0698745	hCoV-19/USA/VA-CDC-LC0698745/2022	EPI_ISL_13555080
LC0698754	hCoV-19/USA/NC-CDC-LC0698754/2022	EPI_ISL_13555077
LC0698862	hCoV-19/USA/NC-CDC-LC0698862/2022	EPI_ISL_13555075
LC0698754	hCoV-19/USA/NC-CDC-LC0698754/2022	EPI_ISL_13555076
LC0698712	hCoV-19/USA/NC-CDC-LC0698712/2022	EPI_ISL_13555072
LC0698838	hCoV-19/USA/VA-CDC-LC0698838/2022	EPI_ISL_13555071
LC0698838	hCoV-19/USA/VA-CDC-LC0698838/2022	EPI_ISL_13555070
LC0698751	hCoV-19/USA/VA-CDC-LC0698751/2022	EPI_ISL_13555068
LC0698751	hCoV-19/USA/VA-CDC-LC0698751/2022	EPI_ISL_13555069
LC0699041	hCoV-19/USA/VA-CDC-LC0699041/2022	EPI_ISL_13555065
LC0698886	hCoV-19/USA/VA-CDC-LC0698886/2022	EPI_ISL_13555058
LC0701743	hCoV-19/USA/NJ-CDC-LC0701743/2022	EPI_ISL_13555047
LC0701744	hCoV-19/USA/NJ-CDC-LC0701744/2022	EPI_ISL_13555044
LC0698730	hCoV-19/USA/NC-CDC-LC0698730/2022	EPI_ISL_13555041
LC0698752	hCoV-19/USA/NC-CDC-LC0698752/2022	EPI_ISL_13555026
LC0698827	hCoV-19/USA/NC-CDC-LC0698827/2022	EPI_ISL_13555024
LC0698827	hCoV-19/USA/NC-CDC-LC0698827/2022	EPI_ISL_13555025
LC0698836	hCoV-19/USA/NC-CDC-LC0698836/2022	EPI_ISL_13555022
LC0698836	hCoV-19/USA/NC-CDC-LC0698836/2022	EPI_ISL_13555023
LC0698861	hCoV-19/USA/NC-CDC-LC0698861/2022	EPI_ISL_13555018
LC0698826	hCoV-19/USA/NC-CDC-LC0698826/2022	EPI_ISL_13555016
LC0698826	hCoV-19/USA/NC-CDC-LC0698826/2022	EPI_ISL_13555017
LC0698866	hCoV-19/USA/MD-CDC-LC0698866/2022	EPI_ISL_13555010
LC0698866	hCoV-19/USA/MD-CDC-LC0698866/2022	EPI_ISL_13555011
LC0701664	hCoV-19/USA/NJ-CDC-LC0701664/2022	EPI_ISL_13555007
LC0698771	hCoV-19/USA/VA-CDC-LC0698771/2022	EPI_ISL_13555004
LC0698703	hCoV-19/USA/VA-CDC-LC0698703/2022	EPI_ISL_13555002
LC0698703	hCoV-19/USA/VA-CDC-LC0698703/2022	EPI_ISL_13555003
LC0698744	hCoV-19/USA/VA-CDC-LC0698744/2022	EPI_ISL_13554999
LC0698738	hCoV-19/USA/VA-CDC-LC0698738/2022	EPI_ISL_13554996
LC0698885	hCoV-19/USA/VA-CDC-LC0698885/2022	EPI_ISL_13554994
LC0698841	hCoV-19/USA/NC-CDC-LC0698841/2022	EPI_ISL_13554993
LC0698802	hCoV-19/USA/NC-CDC-LC0698802/2022	EPI_ISL_13554990
LC0699876	hCoV-19/USA/VA-CDC-LC0699876/2022	EPI_ISL_13554987
LC0699296	hCoV-19/USA/NC-CDC-LC0699296/2022	EPI_ISL_13554977
LC0699324	hCoV-19/USA/NC-CDC-LC0699324/2022	EPI_ISL_13554978
LC0699413	hCoV-19/USA/NC-CDC-LC0699413/2022	EPI_ISL_13554974
LC0699417	hCoV-19/USA/NC-CDC-LC0699417/2022	EPI_ISL_13554968
LC0699314	hCoV-19/USA/SC-CDC-LC0699314/2022	EPI_ISL_13554969
LC0699414	hCoV-19/USA/NC-CDC-LC0699414/2022	EPI_ISL_13554966
LC0699417	hCoV-19/USA/NC-CDC-LC0699417/2022	EPI_ISL_13554967
LC0699528	hCoV-19/USA/NC-CDC-LC0699528/2022	EPI_ISL_13554965
LC0700033	hCoV-19/USA/NC-CDC-LC0700033/2022	EPI_ISL_13554960
LC0700036	hCoV-19/USA/NC-CDC-LC0700036/2022	EPI_ISL_13554959
LC0700036	hCoV-19/USA/NC-CDC-LC0700036/2022	EPI_ISL_13554958
LC0699395	hCoV-19/USA/SC-CDC-LC0699395/2022	EPI_ISL_13554957
LC0699395	hCoV-19/USA/SC-CDC-LC0699395/2022	EPI_ISL_13554956
LC0699286	hCoV-19/USA/NC-CDC-LC0699286/2022	EPI_ISL_13554954
LC0699538	hCoV-19/USA/NC-CDC-LC0699538/2022	EPI_ISL_13554955
LC0699312	hCoV-19/USA/NC-CDC-LC0699312/2022	EPI_ISL_13554952
LC0699312	hCoV-19/USA/NC-CDC-LC0699312/2022	EPI_ISL_13554953
LC0699450	hCoV-19/USA/NC-CDC-LC0699450/2022	EPI_ISL_13554950
LC0699383	hCoV-19/USA/NC-CDC-LC0699383/2022	EPI_ISL_13554947
LC0699383	hCoV-19/USA/NC-CDC-LC0699383/2022	EPI_ISL_13554946
LC0699382	hCoV-19/USA/NC-CDC-LC0699382/2022	EPI_ISL_13554945
LC0699382	hCoV-19/USA/NC-CDC-LC0699382/2022	EPI_ISL_13554944
LC0699289	hCoV-19/USA/SC-CDC-LC0699289/2022	EPI_ISL_13554942
LC0699289	hCoV-19/USA/SC-CDC-LC0699289/2022	EPI_ISL_13554943
LC0699341	hCoV-19/USA/VA-CDC-LC0699341/2022	EPI_ISL_13554941
LC0699341	hCoV-19/USA/VA-CDC-LC0699341/2022	EPI_ISL_13554940
LC0701748	hCoV-19/USA/NJ-CDC-LC0701748/2022	EPI_ISL_13554939
LC0701748	hCoV-19/USA/NJ-CDC-LC0701748/2022	EPI_ISL_13554938
LC0699332	hCoV-19/USA/VA-CDC-LC0699332/2022	EPI_ISL_13554936
LC0699332	hCoV-19/USA/VA-CDC-LC0699332/2022	EPI_ISL_13554937
LC0698864	hCoV-19/USA/MD-CDC-LC0698864/2022	EPI_ISL_13554934
LC0698864	hCoV-19/USA/MD-CDC-LC0698864/2022	EPI_ISL_13554935
LC0698758	hCoV-19/USA/MD-CDC-LC0698758/2022	EPI_ISL_13554932
LC0698758	hCoV-19/USA/MD-CDC-LC0698758/2022	EPI_ISL_13554933
LC0698807	hCoV-19/USA/MD-CDC-LC0698807/2022	EPI_ISL_13554930
LC0698807	hCoV-19/USA/MD-CDC-LC0698807/2022	EPI_ISL_13554931
LC0701747	hCoV-19/USA/NJ-CDC-LC0701747/2022	EPI_ISL_13554924
LC0701747	hCoV-19/USA/NJ-CDC-LC0701747/2022	EPI_ISL_13554925
LC0701932	hCoV-19/USA/NJ-CDC-LC0701932/2022	EPI_ISL_13554921
LC0701871	hCoV-19/USA/NJ-CDC-LC0701871/2022	EPI_ISL_13554919
LC0701932	hCoV-19/USA/NJ-CDC-LC0701932/2022	EPI_ISL_13554920
LC0701729	hCoV-19/USA/NJ-CDC-LC0701729/2022	EPI_ISL_13554917
LC0701871	hCoV-19/USA/NJ-CDC-LC0701871/2022	EPI_ISL_13554918
LC0701991	hCoV-19/USA/NJ-CDC-LC0701991/2022	EPI_ISL_13554912
LC0701595	hCoV-19/USA/NJ-CDC-LC0701595/2022	EPI_ISL_13554910
LC0701595	hCoV-19/USA/NJ-CDC-LC0701595/2022	EPI_ISL_13554911
LC0701599	hCoV-19/USA/NJ-CDC-LC0701599/2022	EPI_ISL_13554909
LC0701728	hCoV-19/USA/NJ-CDC-LC0701728/2022	EPI_ISL_13554906
LC0702001	hCoV-19/USA/NY-CDC-LC0702001/2022	EPI_ISL_13554904
LC0702001	hCoV-19/USA/NY-CDC-LC0702001/2022	EPI_ISL_13554905
LC0701601	hCoV-19/USA/NJ-CDC-LC0701601/2022	EPI_ISL_13554902
LC0701601	hCoV-19/USA/NJ-CDC-LC0701601/2022	EPI_ISL_13554903
LC0702251	hCoV-19/USA/NJ-CDC-LC0702251/2022	EPI_ISL_13554901
LC0702251	hCoV-19/USA/NJ-CDC-LC0702251/2022	EPI_ISL_13554900
LC0702249	hCoV-19/USA/NJ-CDC-LC0702249/2022	EPI_ISL_13554899
LC0702252	hCoV-19/USA/NJ-CDC-LC0702252/2022	EPI_ISL_13554898
LC0702248	hCoV-19/USA/NJ-CDC-LC0702248/2022	EPI_ISL_13554897
LC0702248	hCoV-19/USA/NJ-CDC-LC0702248/2022	EPI_ISL_13554896
LC0699422	hCoV-19/USA/VA-CDC-LC0699422/2022	EPI_ISL_13554895
LC0699422	hCoV-19/USA/VA-CDC-LC0699422/2022	EPI_ISL_13554894
LC0699878	hCoV-19/USA/VA-CDC-LC0699878/2022	EPI_ISL_13554893
LC0699878	hCoV-19/USA/VA-CDC-LC0699878/2022	EPI_ISL_13554892
LC0698874	hCoV-19/USA/DC-CDC-LC0698874/2022	EPI_ISL_13554891
LC0698874	hCoV-19/USA/DC-CDC-LC0698874/2022	EPI_ISL_13554890
LC0698850	hCoV-19/USA/VA-CDC-LC0698850/2022	EPI_ISL_13554888
LC0699386	hCoV-19/USA/NC-CDC-LC0699386/2022	EPI_ISL_13554887
LC0701992	hCoV-19/USA/NY-CDC-LC0701992/2022	EPI_ISL_13554885
LC0699386	hCoV-19/USA/NC-CDC-LC0699386/2022	EPI_ISL_13554886
LC0701992	hCoV-19/USA/NY-CDC-LC0701992/2022	EPI_ISL_13554884
LC0701598	hCoV-19/USA/CT-CDC-LC0701598/2022	EPI_ISL_13554882
LC0701598	hCoV-19/USA/CT-CDC-LC0701598/2022	EPI_ISL_13554883
LC0701602	hCoV-19/USA/CT-CDC-LC0701602/2022	EPI_ISL_13554881
LC0701602	hCoV-19/USA/CT-CDC-LC0701602/2022	EPI_ISL_13554880
LC0702112	hCoV-19/USA/TN-CDC-LC0702112/2022	EPI_ISL_13554878
LC0702112	hCoV-19/USA/TN-CDC-LC0702112/2022	EPI_ISL_13554879
LC0701618	hCoV-19/USA/CT-CDC-LC0701618/2022	EPI_ISL_13554875
LC0701624	hCoV-19/USA/CT-CDC-LC0701624/2022	EPI_ISL_13554873
LC0701618	hCoV-19/USA/CT-CDC-LC0701618/2022	EPI_ISL_13554874
LC0537343	hCoV-19/USA/TX-CDC-LC0537343/2022	EPI_ISL_10271962
LC0701624	hCoV-19/USA/CT-CDC-LC0701624/2022	EPI_ISL_13554872
LC0701626	hCoV-19/USA/CT-CDC-LC0701626/2022	EPI_ISL_13554871
LC0701630	hCoV-19/USA/CT-CDC-LC0701630/2022	EPI_ISL_13554868
LC0702003	hCoV-19/USA/NJ-CDC-LC0702003/2022	EPI_ISL_13554866
LC0701630	hCoV-19/USA/CT-CDC-LC0701630/2022	EPI_ISL_13554867
LC0702003	hCoV-19/USA/NJ-CDC-LC0702003/2022	EPI_ISL_13554865
LC0702012	hCoV-19/USA/NJ-CDC-LC0702012/2022	EPI_ISL_13554863
LC0702006	hCoV-19/USA/NJ-CDC-LC0702006/2022	EPI_ISL_13554864
LC0702171	hCoV-19/USA/CT-CDC-LC0702171/2022	EPI_ISL_13554860
LC0702173	hCoV-19/USA/NY-CDC-LC0702173/2022	EPI_ISL_13554859
LC0702173	hCoV-19/USA/NY-CDC-LC0702173/2022	EPI_ISL_13554858
LC0702179	hCoV-19/USA/CT-CDC-LC0702179/2022	EPI_ISL_13554857
LC0702179	hCoV-19/USA/CT-CDC-LC0702179/2022	EPI_ISL_13554856
LC0702172	hCoV-19/USA/CT-CDC-LC0702172/2022	EPI_ISL_13554855
LC0702332	hCoV-19/USA/CT-CDC-LC0702332/2022	EPI_ISL_13554853
LC0702332	hCoV-19/USA/CT-CDC-LC0702332/2022	EPI_ISL_13554854
LC0701596	hCoV-19/USA/CT-CDC-LC0701596/2022	EPI_ISL_13554852
LC0701596	hCoV-19/USA/CT-CDC-LC0701596/2022	EPI_ISL_13554851
LC0702289	hCoV-19/USA/NJ-CDC-LC0702289/2022	EPI_ISL_13554849
LC0702289	hCoV-19/USA/NJ-CDC-LC0702289/2022	EPI_ISL_13554850
LC0702286	hCoV-19/USA/NJ-CDC-LC0702286/2022	EPI_ISL_13554848
LC0702254	hCoV-19/USA/PA-CDC-LC0702254/2022	EPI_ISL_13554846
LC0702286	hCoV-19/USA/NJ-CDC-LC0702286/2022	EPI_ISL_13554847
LC0702254	hCoV-19/USA/PA-CDC-LC0702254/2022	EPI_ISL_13554845
LC0702293	hCoV-19/USA/NJ-CDC-LC0702293/2022	EPI_ISL_13554844
LC0701769	hCoV-19/USA/CT-CDC-LC0701769/2022	EPI_ISL_13554843
LC0538407	hCoV-19/USA/AR-CDC-LC0538407/2022	EPI_ISL_10272862
LC0702117	hCoV-19/USA/FL-CDC-LC0702117/2022	EPI_ISL_13554842
LC0702290	hCoV-19/USA/NJ-CDC-LC0702290/2022	EPI_ISL_13554840
LC0702290	hCoV-19/USA/NJ-CDC-LC0702290/2022	EPI_ISL_13554841
LC0702335	hCoV-19/USA/NY-CDC-LC0702335/2022	EPI_ISL_13554839
LC0702335	hCoV-19/USA/NY-CDC-LC0702335/2022	EPI_ISL_13554838
LC0701807	hCoV-19/USA/NY-CDC-LC0701807/2022	EPI_ISL_13554836
LC0701807	hCoV-19/USA/NY-CDC-LC0701807/2022	EPI_ISL_13554837
LC0702283	hCoV-19/USA/MA-CDC-LC0702283/2022	EPI_ISL_13554835
LC0702283	hCoV-19/USA/MA-CDC-LC0702283/2022	EPI_ISL_13554834
LC0701661	hCoV-19/USA/NJ-CDC-LC0701661/2022	EPI_ISL_13554833
LC0701661	hCoV-19/USA/NJ-CDC-LC0701661/2022	EPI_ISL_13554832
LC0702279	hCoV-19/USA/IN-CDC-LC0702279/2022	EPI_ISL_13554831
LC0702279	hCoV-19/USA/IN-CDC-LC0702279/2022	EPI_ISL_13554830
LC0702280	hCoV-19/USA/DC-CDC-LC0702280/2022	EPI_ISL_13554829
LC0702280	hCoV-19/USA/DC-CDC-LC0702280/2022	EPI_ISL_13554828
LC0701613	hCoV-19/USA/MA-CDC-LC0701613/2022	EPI_ISL_13554827
LC0701757	hCoV-19/USA/NY-CDC-LC0701757/2022	EPI_ISL_13554825
LC0701614	hCoV-19/USA/MA-CDC-LC0701614/2022	EPI_ISL_13554826
LC0701920	hCoV-19/USA/NY-CDC-LC0701920/2022	EPI_ISL_13554824
LC0701919	hCoV-19/USA/NY-CDC-LC0701919/2022	EPI_ISL_13554823
LC0701759	hCoV-19/USA/NY-CDC-LC0701759/2022	EPI_ISL_13554821
LC0701759	hCoV-19/USA/NY-CDC-LC0701759/2022	EPI_ISL_13554820
LC0701758	hCoV-19/USA/NY-CDC-LC0701758/2022	EPI_ISL_13554818
LC0701758	hCoV-19/USA/NY-CDC-LC0701758/2022	EPI_ISL_13554819
LC0701616	hCoV-19/USA/NY-CDC-LC0701616/2022	EPI_ISL_13554816
LC0702052	hCoV-19/USA/NY-CDC-LC0702052/2022	EPI_ISL_13554817
LC0701617	hCoV-19/USA/NY-CDC-LC0701617/2022	EPI_ISL_13554813
LC0701842	hCoV-19/USA/DE-CDC-LC0701842/2022	EPI_ISL_13554811
LC0701842	hCoV-19/USA/DE-CDC-LC0701842/2022	EPI_ISL_13554812
LC0701844	hCoV-19/USA/DE-CDC-LC0701844/2022	EPI_ISL_13554810
LC0701844	hCoV-19/USA/DE-CDC-LC0701844/2022	EPI_ISL_13554809
LC0701603	hCoV-19/USA/NY-CDC-LC0701603/2022	EPI_ISL_13554806
LC0701933	hCoV-19/USA/NY-CDC-LC0701933/2022	EPI_ISL_13554802
LC0702000	hCoV-19/USA/NY-CDC-LC0702000/2022	EPI_ISL_13554803
LC0701933	hCoV-19/USA/NY-CDC-LC0701933/2022	EPI_ISL_13554801
LC0701898	hCoV-19/USA/NJ-CDC-LC0701898/2022	EPI_ISL_13554798
LC0702050	hCoV-19/USA/NY-CDC-LC0702050/2022	EPI_ISL_13554796
LC0702050	hCoV-19/USA/NY-CDC-LC0702050/2022	EPI_ISL_13554797
LC0702011	hCoV-19/USA/CT-CDC-LC0702011/2022	EPI_ISL_13554794
LC0702011	hCoV-19/USA/CT-CDC-LC0702011/2022	EPI_ISL_13554795
LC0698759	hCoV-19/USA/VA-CDC-LC0698759/2022	EPI_ISL_13554793
LC0698887	hCoV-19/USA/NC-CDC-LC0698887/2022	EPI_ISL_13554790
LC0698788	hCoV-19/USA/NC-CDC-LC0698788/2022	EPI_ISL_13554784
LC0698788	hCoV-19/USA/NC-CDC-LC0698788/2022	EPI_ISL_13554785
LC0699022	hCoV-19/USA/NC-CDC-LC0699022/2022	EPI_ISL_13554781
LC0698878	hCoV-19/USA/NC-CDC-LC0698878/2022	EPI_ISL_13554779
LC0699022	hCoV-19/USA/NC-CDC-LC0699022/2022	EPI_ISL_13554780
LC0698878	hCoV-19/USA/NC-CDC-LC0698878/2022	EPI_ISL_13554778
LC0698741	hCoV-19/USA/NC-CDC-LC0698741/2022	EPI_ISL_13554767
LC0698709	hCoV-19/USA/VA-CDC-LC0698709/2022	EPI_ISL_13554765
LC0698741	hCoV-19/USA/NC-CDC-LC0698741/2022	EPI_ISL_13554766
LC0698704	hCoV-19/USA/MD-CDC-LC0698704/2022	EPI_ISL_13554762
LC0698727	hCoV-19/USA/DC-CDC-LC0698727/2022	EPI_ISL_13554759
LC0698806	hCoV-19/USA/VA-CDC-LC0698806/2022	EPI_ISL_13554757
LC0698727	hCoV-19/USA/DC-CDC-LC0698727/2022	EPI_ISL_13554758
LC0698742	hCoV-19/USA/VA-CDC-LC0698742/2022	EPI_ISL_13554755
LC0698806	hCoV-19/USA/VA-CDC-LC0698806/2022	EPI_ISL_13554756
LC0698736	hCoV-19/USA/VA-CDC-LC0698736/2022	EPI_ISL_13554752
LC0698810	hCoV-19/USA/VA-CDC-LC0698810/2022	EPI_ISL_13554751
LC0698756	hCoV-19/USA/VA-CDC-LC0698756/2022	EPI_ISL_13554749
LC0698790	hCoV-19/USA/NC-CDC-LC0698790/2022	EPI_ISL_13554742
LC0701732	hCoV-19/USA/NJ-CDC-LC0701732/2022	EPI_ISL_13554740
LC0698790	hCoV-19/USA/NC-CDC-LC0698790/2022	EPI_ISL_13554741
LC0698789	hCoV-19/USA/NC-CDC-LC0698789/2022	EPI_ISL_13554738
LC0702055	hCoV-19/USA/NY-CDC-LC0702055/2022	EPI_ISL_13554736
LC0698789	hCoV-19/USA/NC-CDC-LC0698789/2022	EPI_ISL_13554737
LC0702055	hCoV-19/USA/NY-CDC-LC0702055/2022	EPI_ISL_13554735
LC0702284	hCoV-19/USA/CT-CDC-LC0702284/2022	EPI_ISL_13554732
LC0702053	hCoV-19/USA/NJ-CDC-LC0702053/2022	EPI_ISL_13554730
LC0702284	hCoV-19/USA/CT-CDC-LC0702284/2022	EPI_ISL_13554731
LC0702296	hCoV-19/USA/NJ-CDC-LC0702296/2022	EPI_ISL_13554728
LC0702053	hCoV-19/USA/NJ-CDC-LC0702053/2022	EPI_ISL_13554729
LC0702295	hCoV-19/USA/NJ-CDC-LC0702295/2022	EPI_ISL_13554726
LC0702296	hCoV-19/USA/NJ-CDC-LC0702296/2022	EPI_ISL_13554727
LC0702295	hCoV-19/USA/NJ-CDC-LC0702295/2022	EPI_ISL_13554725
LC0702009	hCoV-19/USA/NJ-CDC-LC0702009/2022	EPI_ISL_13554723
LC0702294	hCoV-19/USA/NJ-CDC-LC0702294/2022	EPI_ISL_13554724
LC0701977	hCoV-19/USA/NY-CDC-LC0701977/2022	EPI_ISL_13554722
LC0701977	hCoV-19/USA/NY-CDC-LC0701977/2022	EPI_ISL_13554721
LC0701981	hCoV-19/USA/NY-CDC-LC0701981/2022	EPI_ISL_13554720
LC0701980	hCoV-19/USA/NY-CDC-LC0701980/2022	EPI_ISL_13554719
LC0701978	hCoV-19/USA/NY-CDC-LC0701978/2022	EPI_ISL_13554718
LC0698784	hCoV-19/USA/VA-CDC-LC0698784/2022	EPI_ISL_13554717
LC0698855	hCoV-19/USA/VA-CDC-LC0698855/2022	EPI_ISL_13554715
LC0698784	hCoV-19/USA/VA-CDC-LC0698784/2022	EPI_ISL_13554716
LC0698855	hCoV-19/USA/VA-CDC-LC0698855/2022	EPI_ISL_13554714
LC0698714	hCoV-19/USA/VA-CDC-LC0698714/2022	EPI_ISL_13554713
LC0698714	hCoV-19/USA/VA-CDC-LC0698714/2022	EPI_ISL_13554712
LC0699039	hCoV-19/USA/NC-CDC-LC0699039/2022	EPI_ISL_13554711
LC0699039	hCoV-19/USA/NC-CDC-LC0699039/2022	EPI_ISL_13554710
LC0699055	hCoV-19/USA/NC-CDC-LC0699055/2022	EPI_ISL_13554709
LC0698734	hCoV-19/USA/NC-CDC-LC0698734/2022	EPI_ISL_13554707
LC0698749	hCoV-19/USA/NC-CDC-LC0698749/2022	EPI_ISL_13554705
LC0698749	hCoV-19/USA/NC-CDC-LC0698749/2022	EPI_ISL_13554704
LC0698883	hCoV-19/USA/NC-CDC-LC0698883/2022	EPI_ISL_13554702
LC0698883	hCoV-19/USA/NC-CDC-LC0698883/2022	EPI_ISL_13554703
LC0701976	hCoV-19/USA/NY-CDC-LC0701976/2022	EPI_ISL_13554701
LC0701976	hCoV-19/USA/NY-CDC-LC0701976/2022	EPI_ISL_13554700
LC0698776	hCoV-19/USA/SC-CDC-LC0698776/2022	EPI_ISL_13554699
LC0698776	hCoV-19/USA/SC-CDC-LC0698776/2022	EPI_ISL_13554698
LC0699389	hCoV-19/USA/NC-CDC-LC0699389/2022	EPI_ISL_13554696
LC0702062	hCoV-19/USA/NJ-CDC-LC0702062/2022	EPI_ISL_13554695
LC0702062	hCoV-19/USA/NJ-CDC-LC0702062/2022	EPI_ISL_13554694
LC0699364	hCoV-19/USA/VA-CDC-LC0699364/2022	EPI_ISL_13554693
LC0699368	hCoV-19/USA/GA-CDC-LC0699368/2022	EPI_ISL_13554691
LC0699368	hCoV-19/USA/GA-CDC-LC0699368/2022	EPI_ISL_13554690
LC0699337	hCoV-19/USA/GA-CDC-LC0699337/2022	EPI_ISL_13554689
LC0699337	hCoV-19/USA/GA-CDC-LC0699337/2022	EPI_ISL_13554688
LC0699363	hCoV-19/USA/GA-CDC-LC0699363/2022	EPI_ISL_13554686
LC0699552	hCoV-19/USA/GA-CDC-LC0699552/2022	EPI_ISL_13554685
LC0699557	hCoV-19/USA/GA-CDC-LC0699557/2022	EPI_ISL_13554683
LC0699561	hCoV-19/USA/GA-CDC-LC0699561/2022	EPI_ISL_13554681
LC0699559	hCoV-19/USA/GA-CDC-LC0699559/2022	EPI_ISL_13554678
LC0699562	hCoV-19/USA/GA-CDC-LC0699562/2022	EPI_ISL_13554677
LC0699553	hCoV-19/USA/NC-CDC-LC0699553/2022	EPI_ISL_13554675
LC0699555	hCoV-19/USA/GA-CDC-LC0699555/2022	EPI_ISL_13554676
LC0699553	hCoV-19/USA/NC-CDC-LC0699553/2022	EPI_ISL_13554674
LC0699693	hCoV-19/USA/NC-CDC-LC0699693/2022	EPI_ISL_13554667
LC0699874	hCoV-19/USA/DC-CDC-LC0699874/2022	EPI_ISL_13554665
LC0699451	hCoV-19/USA/VA-CDC-LC0699451/2022	EPI_ISL_13554663
LC0699874	hCoV-19/USA/DC-CDC-LC0699874/2022	EPI_ISL_13554664
LC0699292	hCoV-19/USA/VA-CDC-LC0699292/2022	EPI_ISL_13554660
LC0699323	hCoV-19/USA/VA-CDC-LC0699323/2022	EPI_ISL_13554659
LC0699456	hCoV-19/USA/VA-CDC-LC0699456/2022	EPI_ISL_13554657
LC0699301	hCoV-19/USA/VA-CDC-LC0699301/2022	EPI_ISL_13554654
LC0699391	hCoV-19/USA/VA-CDC-LC0699391/2022	EPI_ISL_13554653
LC0699391	hCoV-19/USA/VA-CDC-LC0699391/2022	EPI_ISL_13554652
LC0699558	hCoV-19/USA/NC-CDC-LC0699558/2022	EPI_ISL_13554649
LC0699385	hCoV-19/USA/NC-CDC-LC0699385/2022	EPI_ISL_13554647
LC0699558	hCoV-19/USA/NC-CDC-LC0699558/2022	EPI_ISL_13554648
LC0699298	hCoV-19/USA/NC-CDC-LC0699298/2022	EPI_ISL_13554645
LC0699298	hCoV-19/USA/NC-CDC-LC0699298/2022	EPI_ISL_13554644
LC0699381	hCoV-19/USA/NC-CDC-LC0699381/2022	EPI_ISL_13554643
LC0699432	hCoV-19/USA/NC-CDC-LC0699432/2022	EPI_ISL_13554641
LC0699432	hCoV-19/USA/NC-CDC-LC0699432/2022	EPI_ISL_13554640
LC0699394	hCoV-19/USA/VA-CDC-LC0699394/2022	EPI_ISL_13554639
LC0699394	hCoV-19/USA/VA-CDC-LC0699394/2022	EPI_ISL_13554638
LC0699448	hCoV-19/USA/MD-CDC-LC0699448/2022	EPI_ISL_13554636
LC0700017	hCoV-19/USA/NC-CDC-LC0700017/2022	EPI_ISL_13554637
LC0699686	hCoV-19/USA/VA-CDC-LC0699686/2022	EPI_ISL_13554634
LC0699686	hCoV-19/USA/VA-CDC-LC0699686/2022	EPI_ISL_13554633
LC0699680	hCoV-19/USA/MD-CDC-LC0699680/2022	EPI_ISL_13554631
LC0699695	hCoV-19/USA/VA-CDC-LC0699695/2022	EPI_ISL_13554630
LC0699278	hCoV-19/USA/VA-CDC-LC0699278/2022	EPI_ISL_13554629
LC0699537	hCoV-19/USA/DC-CDC-LC0699537/2022	EPI_ISL_13554626
LC0699328	hCoV-19/USA/MD-CDC-LC0699328/2022	EPI_ISL_13554625
LC0699328	hCoV-19/USA/MD-CDC-LC0699328/2022	EPI_ISL_13554624
LC0699282	hCoV-19/USA/DC-CDC-LC0699282/2022	EPI_ISL_13554623
LC0699304	hCoV-19/USA/DC-CDC-LC0699304/2022	EPI_ISL_13554621
LC0699282	hCoV-19/USA/DC-CDC-LC0699282/2022	EPI_ISL_13554622
LC0699420	hCoV-19/USA/NC-CDC-LC0699420/2022	EPI_ISL_13554619
LC0699420	hCoV-19/USA/NC-CDC-LC0699420/2022	EPI_ISL_13554618
LC0699411	hCoV-19/USA/NC-CDC-LC0699411/2022	EPI_ISL_13554616
LC0699464	hCoV-19/USA/VA-CDC-LC0699464/2022	EPI_ISL_13554614
LC0699464	hCoV-19/USA/VA-CDC-LC0699464/2022	EPI_ISL_13554615
LC0699691	hCoV-19/USA/VA-CDC-LC0699691/2022	EPI_ISL_13554613
LC0699691	hCoV-19/USA/VA-CDC-LC0699691/2022	EPI_ISL_13554612
LC0699309	hCoV-19/USA/VA-CDC-LC0699309/2022	EPI_ISL_13554611
LC0699330	hCoV-19/USA/VA-CDC-LC0699330/2022	EPI_ISL_13554609
LC0699330	hCoV-19/USA/VA-CDC-LC0699330/2022	EPI_ISL_13554608
LC0699467	hCoV-19/USA/VA-CDC-LC0699467/2022	EPI_ISL_13554607
LC0699467	hCoV-19/USA/VA-CDC-LC0699467/2022	EPI_ISL_13554606
LC0699882	hCoV-19/USA/NC-CDC-LC0699882/2022	EPI_ISL_13554605
LC0699882	hCoV-19/USA/NC-CDC-LC0699882/2022	EPI_ISL_13554604
LC0702552	hCoV-19/USA/GA-CDC-LC0702552/2022	EPI_ISL_13554603
LC0702552	hCoV-19/USA/GA-CDC-LC0702552/2022	EPI_ISL_13554602
LC0699560	hCoV-19/USA/NC-CDC-LC0699560/2022	EPI_ISL_13554601
LC0699885	hCoV-19/USA/NC-CDC-LC0699885/2022	EPI_ISL_13554599
LC0699560	hCoV-19/USA/NC-CDC-LC0699560/2022	EPI_ISL_13554600
LC0699885	hCoV-19/USA/NC-CDC-LC0699885/2022	EPI_ISL_13554598
LC0699881	hCoV-19/USA/NC-CDC-LC0699881/2022	EPI_ISL_13554596
LC0699690	hCoV-19/USA/NC-CDC-LC0699690/2022	EPI_ISL_13554595
LC0699455	hCoV-19/USA/NC-CDC-LC0699455/2022	EPI_ISL_13554593
LC0702881	hCoV-19/USA/FL-CDC-LC0702881/2022	EPI_ISL_13554591
LC0702881	hCoV-19/USA/FL-CDC-LC0702881/2022	EPI_ISL_13554590
LC0699290	hCoV-19/USA/DC-CDC-LC0699290/2022	EPI_ISL_13554588
LC0699290	hCoV-19/USA/DC-CDC-LC0699290/2022	EPI_ISL_13554589
LC0699439	hCoV-19/USA/MD-CDC-LC0699439/2022	EPI_ISL_13554586
LC0703011	hCoV-19/USA/MS-CDC-LC0703011/2022	EPI_ISL_13554585
LC0703011	hCoV-19/USA/MS-CDC-LC0703011/2022	EPI_ISL_13554584
LC0702878	hCoV-19/USA/GA-CDC-LC0702878/2022	EPI_ISL_13554583
LC0702922	hCoV-19/USA/GA-CDC-LC0702922/2022	EPI_ISL_13554581
LC0702922	hCoV-19/USA/GA-CDC-LC0702922/2022	EPI_ISL_13554580
LC0702752	hCoV-19/USA/TN-CDC-LC0702752/2022	EPI_ISL_13554577
LC0702765	hCoV-19/USA/TN-CDC-LC0702765/2022	EPI_ISL_13554575
LC0702773	hCoV-19/USA/TN-CDC-LC0702773/2022	EPI_ISL_13554573
LC0702765	hCoV-19/USA/TN-CDC-LC0702765/2022	EPI_ISL_13554574
LC0702879	hCoV-19/USA/FL-CDC-LC0702879/2022	EPI_ISL_13554571
LC0702773	hCoV-19/USA/TN-CDC-LC0702773/2022	EPI_ISL_13554572
LC0703010	hCoV-19/USA/FL-CDC-LC0703010/2022	EPI_ISL_13554568
LC0702889	hCoV-19/USA/FL-CDC-LC0702889/2022	EPI_ISL_13554567
LC0702555	hCoV-19/USA/FL-CDC-LC0702555/2022	EPI_ISL_13554566
LC0702555	hCoV-19/USA/FL-CDC-LC0702555/2022	EPI_ISL_13554565
LC0702999	hCoV-19/USA/FL-CDC-LC0702999/2022	EPI_ISL_13554563
LC0702999	hCoV-19/USA/FL-CDC-LC0702999/2022	EPI_ISL_13554564
LC0702873	hCoV-19/USA/FL-CDC-LC0702873/2022	EPI_ISL_13554560
LC0702876	hCoV-19/USA/FL-CDC-LC0702876/2022	EPI_ISL_13554555
LC0702875	hCoV-19/USA/FL-CDC-LC0702875/2022	EPI_ISL_13554553
LC0702875	hCoV-19/USA/FL-CDC-LC0702875/2022	EPI_ISL_13554554
LC0702761	hCoV-19/USA/FL-CDC-LC0702761/2022	EPI_ISL_13554552
LC0702769	hCoV-19/USA/FL-CDC-LC0702769/2022	EPI_ISL_13554550
LC0702762	hCoV-19/USA/FL-CDC-LC0702762/2022	EPI_ISL_13554549
LC0702755	hCoV-19/USA/FL-CDC-LC0702755/2022	EPI_ISL_13554547
LC0702762	hCoV-19/USA/FL-CDC-LC0702762/2022	EPI_ISL_13554548
LC0702755	hCoV-19/USA/FL-CDC-LC0702755/2022	EPI_ISL_13554546
LC0702887	hCoV-19/USA/FL-CDC-LC0702887/2022	EPI_ISL_13554544
LC0702891	hCoV-19/USA/TN-CDC-LC0702891/2022	EPI_ISL_13554543
LC0702891	hCoV-19/USA/TN-CDC-LC0702891/2022	EPI_ISL_13554542
LC0702525	hCoV-19/USA/FL-CDC-LC0702525/2022	EPI_ISL_13554541
LC0702525	hCoV-19/USA/FL-CDC-LC0702525/2022	EPI_ISL_13554540
LC0702529	hCoV-19/USA/FL-CDC-LC0702529/2022	EPI_ISL_13554539
LC0702529	hCoV-19/USA/FL-CDC-LC0702529/2022	EPI_ISL_13554538
LC0703014	hCoV-19/USA/GA-CDC-LC0703014/2022	EPI_ISL_13554536
LC0702557	hCoV-19/USA/AL-CDC-LC0702557/2022	EPI_ISL_13554535
LC0702557	hCoV-19/USA/AL-CDC-LC0702557/2022	EPI_ISL_13554534
LC0702614	hCoV-19/USA/FL-CDC-LC0702614/2022	EPI_ISL_13554531
LC0702614	hCoV-19/USA/FL-CDC-LC0702614/2022	EPI_ISL_13554530
LC0699535	hCoV-19/USA/CA-CDC-LC0699535/2022	EPI_ISL_13554528
LC0699535	hCoV-19/USA/CA-CDC-LC0699535/2022	EPI_ISL_13554529
LC0699548	hCoV-19/USA/MO-CDC-LC0699548/2022	EPI_ISL_13554527
LC0699536	hCoV-19/USA/FL-CDC-LC0699536/2022	EPI_ISL_13554525
LC0699536	hCoV-19/USA/FL-CDC-LC0699536/2022	EPI_ISL_13554524
LC0699534	hCoV-19/USA/NY-CDC-LC0699534/2022	EPI_ISL_13554523
LC0702619	hCoV-19/USA/FL-CDC-LC0702619/2022	EPI_ISL_13554522
LC0702619	hCoV-19/USA/FL-CDC-LC0702619/2022	EPI_ISL_13554521
LC0699543	hCoV-19/USA/FL-CDC-LC0699543/2022	EPI_ISL_13554519
LC0699543	hCoV-19/USA/FL-CDC-LC0699543/2022	EPI_ISL_13554520
LC0699547	hCoV-19/USA/FL-CDC-LC0699547/2022	EPI_ISL_13554516
LC0699547	hCoV-19/USA/FL-CDC-LC0699547/2022	EPI_ISL_13554515
LC0703017	hCoV-19/USA/FL-CDC-LC0703017/2022	EPI_ISL_13554508
LC0702556	hCoV-19/USA/FL-CDC-LC0702556/2022	EPI_ISL_13554506
LC0703017	hCoV-19/USA/FL-CDC-LC0703017/2022	EPI_ISL_13554507
LC0702556	hCoV-19/USA/FL-CDC-LC0702556/2022	EPI_ISL_13554505
LC0702917	hCoV-19/USA/FL-CDC-LC0702917/2022	EPI_ISL_13554503
LC0702917	hCoV-19/USA/FL-CDC-LC0702917/2022	EPI_ISL_13554504
LC0702770	hCoV-19/USA/FL-CDC-LC0702770/2022	EPI_ISL_13554502
LC0702914	hCoV-19/USA/FL-CDC-LC0702914/2022	EPI_ISL_13554501
LC0702772	hCoV-19/USA/FL-CDC-LC0702772/2022	EPI_ISL_13554499
LC0702910	hCoV-19/USA/FL-CDC-LC0702910/2022	EPI_ISL_13554497
LC0702550	hCoV-19/USA/FL-CDC-LC0702550/2022	EPI_ISL_13554496
LC0702921	hCoV-19/USA/FL-CDC-LC0702921/2022	EPI_ISL_13554494
LC0702921	hCoV-19/USA/FL-CDC-LC0702921/2022	EPI_ISL_13554493
LC0702885	hCoV-19/USA/FL-CDC-LC0702885/2022	EPI_ISL_13554492
LC0702885	hCoV-19/USA/FL-CDC-LC0702885/2022	EPI_ISL_13554491
LC0702911	hCoV-19/USA/FL-CDC-LC0702911/2022	EPI_ISL_13554489
LC0699299	hCoV-19/USA/DC-CDC-LC0699299/2022	EPI_ISL_13554487
LC0699299	hCoV-19/USA/DC-CDC-LC0699299/2022	EPI_ISL_13554486
LC0701200	hCoV-19/USA/NY-CDC-LC0701200/2022	EPI_ISL_13554484
LC0699550	hCoV-19/USA/DC-CDC-LC0699550/2022	EPI_ISL_13554483
LC0699354	hCoV-19/USA/MD-CDC-LC0699354/2022	EPI_ISL_13554481
LC0699354	hCoV-19/USA/MD-CDC-LC0699354/2022	EPI_ISL_13554480
LC0699291	hCoV-19/USA/DC-CDC-LC0699291/2022	EPI_ISL_13554478
LC0699291	hCoV-19/USA/DC-CDC-LC0699291/2022	EPI_ISL_13554479
LC0702069	hCoV-19/USA/PA-CDC-LC0702069/2022	EPI_ISL_13554477
LC0702069	hCoV-19/USA/PA-CDC-LC0702069/2022	EPI_ISL_13554476
LC0701378	hCoV-19/USA/CT-CDC-LC0701378/2022	EPI_ISL_13554475
LC0701378	hCoV-19/USA/CT-CDC-LC0701378/2022	EPI_ISL_13554474
LC0702577	hCoV-19/USA/FL-CDC-LC0702577/2022	EPI_ISL_13554472
LC0703110	hCoV-19/USA/FL-CDC-LC0703110/2022	EPI_ISL_13554470
LC0702899	hCoV-19/USA/FL-CDC-LC0702899/2022	EPI_ISL_13554471
LC0702524	hCoV-19/USA/FL-CDC-LC0702524/2022	EPI_ISL_13554469
LC0702945	hCoV-19/USA/FL-CDC-LC0702945/2022	EPI_ISL_13554467
LC0703110	hCoV-19/USA/FL-CDC-LC0703110/2022	EPI_ISL_13554468
LC0702582	hCoV-19/USA/FL-CDC-LC0702582/2022	EPI_ISL_13554465
LC0702582	hCoV-19/USA/FL-CDC-LC0702582/2022	EPI_ISL_13554464
LC0703096	hCoV-19/USA/FL-CDC-LC0703096/2022	EPI_ISL_13554463
LC0703096	hCoV-19/USA/FL-CDC-LC0703096/2022	EPI_ISL_13554462
LC0703087	hCoV-19/USA/FL-CDC-LC0703087/2022	EPI_ISL_13554461
LC0703087	hCoV-19/USA/FL-CDC-LC0703087/2022	EPI_ISL_13554460
LC0703097	hCoV-19/USA/FL-CDC-LC0703097/2022	EPI_ISL_13554459
LC0703099	hCoV-19/USA/FL-CDC-LC0703099/2022	EPI_ISL_13554457
LC0702926	hCoV-19/USA/TN-CDC-LC0702926/2022	EPI_ISL_13554455
LC0703090	hCoV-19/USA/FL-CDC-LC0703090/2022	EPI_ISL_13554454
LC0703090	hCoV-19/USA/FL-CDC-LC0703090/2022	EPI_ISL_13554453
LC0701679	hCoV-19/USA/NH-CDC-LC0701679/2022	EPI_ISL_13554451
LC0701739	hCoV-19/USA/RI-CDC-LC0701739/2022	EPI_ISL_13554448
LC0701734	hCoV-19/USA/RI-CDC-LC0701734/2022	EPI_ISL_13554446
LC0702900	hCoV-19/USA/FL-CDC-LC0702900/2022	EPI_ISL_13554436
LC0702984	hCoV-19/USA/FL-CDC-LC0702984/2022	EPI_ISL_13554433
LC0702986	hCoV-19/USA/FL-CDC-LC0702986/2022	EPI_ISL_13554431
LC0701735	hCoV-19/USA/DC-CDC-LC0701735/2022	EPI_ISL_13554424
LC0702742	hCoV-19/USA/NJ-CDC-LC0702742/2022	EPI_ISL_13554421
LC0702738	hCoV-19/USA/NJ-CDC-LC0702738/2022	EPI_ISL_13554419
LC0702742	hCoV-19/USA/NJ-CDC-LC0702742/2022	EPI_ISL_13554420
LC0703101	hCoV-19/USA/FL-CDC-LC0703101/2022	EPI_ISL_13554412
LC0703094	hCoV-19/USA/FL-CDC-LC0703094/2022	EPI_ISL_13554410
LC0703094	hCoV-19/USA/FL-CDC-LC0703094/2022	EPI_ISL_13554411
LC0703113	hCoV-19/USA/IL-CDC-LC0703113/2022	EPI_ISL_13554408
LC0703113	hCoV-19/USA/IL-CDC-LC0703113/2022	EPI_ISL_13554409
LC0703084	hCoV-19/USA/FL-CDC-LC0703084/2022	EPI_ISL_13554407
LC0702897	hCoV-19/USA/FL-CDC-LC0702897/2022	EPI_ISL_13554404
LC0702893	hCoV-19/USA/FL-CDC-LC0702893/2022	EPI_ISL_13554402
LC0702893	hCoV-19/USA/FL-CDC-LC0702893/2022	EPI_ISL_13554403
LC0702895	hCoV-19/USA/FL-CDC-LC0702895/2022	EPI_ISL_13554401
LC0702894	hCoV-19/USA/FL-CDC-LC0702894/2022	EPI_ISL_13554399
LC0702894	hCoV-19/USA/FL-CDC-LC0702894/2022	EPI_ISL_13554398
LC0702747	hCoV-19/USA/NY-CDC-LC0702747/2022	EPI_ISL_13554396
LC0702747	hCoV-19/USA/NY-CDC-LC0702747/2022	EPI_ISL_13554397
LC0701775	hCoV-19/USA/WY-CDC-LC0701775/2022	EPI_ISL_13554393
LC0702880	hCoV-19/USA/FL-CDC-LC0702880/2022	EPI_ISL_13554381
LC0702880	hCoV-19/USA/FL-CDC-LC0702880/2022	EPI_ISL_13554380
LC0701655	hCoV-19/USA/NJ-CDC-LC0701655/2022	EPI_ISL_13554374
LC0702072	hCoV-19/USA/NJ-CDC-LC0702072/2022	EPI_ISL_13554372
LC0701654	hCoV-19/USA/NY-CDC-LC0701654/2022	EPI_ISL_13554370
LC0701733	hCoV-19/USA/NJ-CDC-LC0701733/2022	EPI_ISL_13554368
LC0701651	hCoV-19/USA/NJ-CDC-LC0701651/2022	EPI_ISL_13554366
LC0703015	hCoV-19/USA/FL-CDC-LC0703015/2022	EPI_ISL_13554364
LC0705269	hCoV-19/USA/CA-CDC-LC0705269/2022	EPI_ISL_13554365
LC0705266	hCoV-19/USA/CA-CDC-LC0705266/2022	EPI_ISL_13554362
LC0703015	hCoV-19/USA/FL-CDC-LC0703015/2022	EPI_ISL_13554363
LC0705266	hCoV-19/USA/CA-CDC-LC0705266/2022	EPI_ISL_13554361
LC0702339	hCoV-19/USA/PA-CDC-LC0702339/2022	EPI_ISL_13554360
LC0705328	hCoV-19/USA/CA-CDC-LC0705328/2022	EPI_ISL_13554358
LC0705328	hCoV-19/USA/CA-CDC-LC0705328/2022	EPI_ISL_13554357
LC0697784	hCoV-19/USA/NC-CDC-LC0697784/2022	EPI_ISL_13554356
LC0698082	hCoV-19/USA/NC-CDC-LC0698082/2022	EPI_ISL_13554355
LC0702915	hCoV-19/USA/FL-CDC-LC0702915/2022	EPI_ISL_13554354
LC0701770	hCoV-19/USA/NJ-CDC-LC0701770/2022	EPI_ISL_13554352
LC0701770	hCoV-19/USA/NJ-CDC-LC0701770/2022	EPI_ISL_13554351
LC0701610	hCoV-19/USA/NY-CDC-LC0701610/2022	EPI_ISL_13554350
LC0701713	hCoV-19/USA/MA-CDC-LC0701713/2022	EPI_ISL_13554349
LC0701177	hCoV-19/USA/NY-CDC-LC0701177/2022	EPI_ISL_13554348
LC0701814	hCoV-19/USA/MA-CDC-LC0701814/2022	EPI_ISL_13554346
LC0701713	hCoV-19/USA/MA-CDC-LC0701713/2022	EPI_ISL_13554347
LC0701814	hCoV-19/USA/MA-CDC-LC0701814/2022	EPI_ISL_13554345
LC0701813	hCoV-19/USA/PA-CDC-LC0701813/2022	EPI_ISL_13554344
LC0701816	hCoV-19/USA/MA-CDC-LC0701816/2022	EPI_ISL_13554342
LC0702015	hCoV-19/USA/RI-CDC-LC0702015/2022	EPI_ISL_13554341
LC0702116	hCoV-19/USA/AL-CDC-LC0702116/2022	EPI_ISL_13554338
LC0702872	hCoV-19/USA/GA-CDC-LC0702872/2022	EPI_ISL_13554336
LC0702874	hCoV-19/USA/GA-CDC-LC0702874/2022	EPI_ISL_13554334
LC0702874	hCoV-19/USA/GA-CDC-LC0702874/2022	EPI_ISL_13554335
LC0702512	hCoV-19/USA/FL-CDC-LC0702512/2022	EPI_ISL_13554333
LC0702938	hCoV-19/USA/FL-CDC-LC0702938/2022	EPI_ISL_13554332
LC0702938	hCoV-19/USA/FL-CDC-LC0702938/2022	EPI_ISL_13554331
LC0702108	hCoV-19/USA/FL-CDC-LC0702108/2022	EPI_ISL_13554329
LC0702108	hCoV-19/USA/FL-CDC-LC0702108/2022	EPI_ISL_13554330
LC0702043	hCoV-19/USA/CT-CDC-LC0702043/2022	EPI_ISL_13554328
LC0701625	hCoV-19/USA/NJ-CDC-LC0701625/2022	EPI_ISL_13554326
LC0702043	hCoV-19/USA/CT-CDC-LC0702043/2022	EPI_ISL_13554327
LC0702042	hCoV-19/USA/CT-CDC-LC0702042/2022	EPI_ISL_13554324
LC0701625	hCoV-19/USA/NJ-CDC-LC0701625/2022	EPI_ISL_13554325
LC0702045	hCoV-19/USA/CT-CDC-LC0702045/2022	EPI_ISL_13554322
LC0702042	hCoV-19/USA/CT-CDC-LC0702042/2022	EPI_ISL_13554323
LC0701891	hCoV-19/USA/NJ-CDC-LC0701891/2022	EPI_ISL_13554320
LC0702045	hCoV-19/USA/CT-CDC-LC0702045/2022	EPI_ISL_13554321
LC0701681	hCoV-19/USA/NY-CDC-LC0701681/2022	EPI_ISL_13554318
LC0701681	hCoV-19/USA/NY-CDC-LC0701681/2022	EPI_ISL_13554317
LC0703063	hCoV-19/USA/FL-CDC-LC0703063/2022	EPI_ISL_13554316
LC0703059	hCoV-19/USA/FL-CDC-LC0703059/2022	EPI_ISL_13554313
LC0702239	hCoV-19/USA/NY-CDC-LC0702239/2022	EPI_ISL_13554310
LC0702246	hCoV-19/USA/NY-CDC-LC0702246/2022	EPI_ISL_13554308
LC0702239	hCoV-19/USA/NY-CDC-LC0702239/2022	EPI_ISL_13554309
LC0702269	hCoV-19/USA/NJ-CDC-LC0702269/2022	EPI_ISL_13554306
LC0702269	hCoV-19/USA/NJ-CDC-LC0702269/2022	EPI_ISL_13554307
LC0701685	hCoV-19/USA/NJ-CDC-LC0701685/2022	EPI_ISL_13554303
LC0701685	hCoV-19/USA/NJ-CDC-LC0701685/2022	EPI_ISL_13554302
LC0702275	hCoV-19/USA/CT-CDC-LC0702275/2022	EPI_ISL_13554301
LC0702275	hCoV-19/USA/CT-CDC-LC0702275/2022	EPI_ISL_13554300
LC0701667	hCoV-19/USA/NJ-CDC-LC0701667/2022	EPI_ISL_13554298
LC0701608	hCoV-19/USA/NY-CDC-LC0701608/2022	EPI_ISL_13554296
LC0701668	hCoV-19/USA/NJ-CDC-LC0701668/2022	EPI_ISL_13554297
LC0702048	hCoV-19/USA/NY-CDC-LC0702048/2022	EPI_ISL_13554294
LC0701818	hCoV-19/USA/CT-CDC-LC0701818/2022	EPI_ISL_13554292
LC0702048	hCoV-19/USA/NY-CDC-LC0702048/2022	EPI_ISL_13554293
LC0701818	hCoV-19/USA/CT-CDC-LC0701818/2022	EPI_ISL_13554291
LC0702573	hCoV-19/USA/FL-CDC-LC0702573/2022	EPI_ISL_13554289
LC0701990	hCoV-19/USA/NJ-CDC-LC0701990/2022	EPI_ISL_13554287
LC0701988	hCoV-19/USA/NJ-CDC-LC0701988/2022	EPI_ISL_13554286
LC0702183	hCoV-19/USA/NH-CDC-LC0702183/2022	EPI_ISL_13554285
LC0701985	hCoV-19/USA/NJ-CDC-LC0701985/2022	EPI_ISL_13554282
LC0701908	hCoV-19/USA/NJ-CDC-LC0701908/2022	EPI_ISL_13554279
LC0702087	hCoV-19/USA/NY-CDC-LC0702087/2022	EPI_ISL_13554278
LC0702087	hCoV-19/USA/NY-CDC-LC0702087/2022	EPI_ISL_13554277
LC0702083	hCoV-19/USA/NY-CDC-LC0702083/2022	EPI_ISL_13554275
LC0702078	hCoV-19/USA/NY-CDC-LC0702078/2022	EPI_ISL_13554276
LC0702086	hCoV-19/USA/NY-CDC-LC0702086/2022	EPI_ISL_13554273
LC0701827	hCoV-19/USA/NJ-CDC-LC0701827/2022	EPI_ISL_13554270
LC0701928	hCoV-19/USA/NJ-CDC-LC0701928/2022	EPI_ISL_13554265
LC0701914	hCoV-19/USA/NJ-CDC-LC0701914/2022	EPI_ISL_13554264
LC0702064	hCoV-19/USA/NJ-CDC-LC0702064/2022	EPI_ISL_13554262
LC0701821	hCoV-19/USA/DE-CDC-LC0701821/2022	EPI_ISL_13554260
LC0488099	hCoV-19/USA/UT-CDC-LC0488099/2022	EPI_ISL_9345439
LC0701821	hCoV-19/USA/DE-CDC-LC0701821/2022	EPI_ISL_13554259
LC0701607	hCoV-19/USA/NY-CDC-LC0701607/2022	EPI_ISL_13554258
LC0701607	hCoV-19/USA/NY-CDC-LC0701607/2022	EPI_ISL_13554257
LC0701888	hCoV-19/USA/CT-CDC-LC0701888/2022	EPI_ISL_13554256
LC0701888	hCoV-19/USA/CT-CDC-LC0701888/2022	EPI_ISL_13554255
LC0701890	hCoV-19/USA/CT-CDC-LC0701890/2022	EPI_ISL_13554254
LC0701913	hCoV-19/USA/DE-CDC-LC0701913/2022	EPI_ISL_13554252
LC0701913	hCoV-19/USA/DE-CDC-LC0701913/2022	EPI_ISL_13554251
LC0701670	hCoV-19/USA/NJ-CDC-LC0701670/2022	EPI_ISL_13554250
LC0701670	hCoV-19/USA/NJ-CDC-LC0701670/2022	EPI_ISL_13554249
LC0701673	hCoV-19/USA/NY-CDC-LC0701673/2022	EPI_ISL_13554248
LC0701666	hCoV-19/USA/NC-CDC-LC0701666/2022	EPI_ISL_13554246
LC0701671	hCoV-19/USA/NY-CDC-LC0701671/2022	EPI_ISL_13554245
LC0701671	hCoV-19/USA/NY-CDC-LC0701671/2022	EPI_ISL_13554244
LC0701675	hCoV-19/USA/NY-CDC-LC0701675/2022	EPI_ISL_13554242
LC0702085	hCoV-19/USA/NY-CDC-LC0702085/2022	EPI_ISL_13554240
LC0702085	hCoV-19/USA/NY-CDC-LC0702085/2022	EPI_ISL_13554241
LC0702088	hCoV-19/USA/NY-CDC-LC0702088/2022	EPI_ISL_13554238
LC0702088	hCoV-19/USA/NY-CDC-LC0702088/2022	EPI_ISL_13554239
LC0701693	hCoV-19/USA/PA-CDC-LC0701693/2022	EPI_ISL_13554236
LC0702089	hCoV-19/USA/NY-CDC-LC0702089/2022	EPI_ISL_13554237
LC0703116	hCoV-19/USA/GA-CDC-LC0703116/2022	EPI_ISL_13554233
LC0703091	hCoV-19/USA/FL-CDC-LC0703091/2022	EPI_ISL_13554231
LC0703056	hCoV-19/USA/FL-CDC-LC0703056/2022	EPI_ISL_13554229
LC0702987	hCoV-19/USA/FL-CDC-LC0702987/2022	EPI_ISL_13554230
LC0703056	hCoV-19/USA/FL-CDC-LC0703056/2022	EPI_ISL_13554228
LC0702081	hCoV-19/USA/NY-CDC-LC0702081/2022	EPI_ISL_13554227
LC0702081	hCoV-19/USA/NY-CDC-LC0702081/2022	EPI_ISL_13554226
LC0702589	hCoV-19/USA/FL-CDC-LC0702589/2022	EPI_ISL_13554225
LC0702589	hCoV-19/USA/FL-CDC-LC0702589/2022	EPI_ISL_13554224
LC0702942	hCoV-19/USA/FL-CDC-LC0702942/2022	EPI_ISL_13554223
LC0702942	hCoV-19/USA/FL-CDC-LC0702942/2022	EPI_ISL_13554222
LC0702578	hCoV-19/USA/FL-CDC-LC0702578/2022	EPI_ISL_13554221
LC0702598	hCoV-19/USA/FL-CDC-LC0702598/2022	EPI_ISL_13554220
LC0703112	hCoV-19/USA/FL-CDC-LC0703112/2022	EPI_ISL_13554219
LC0701701	hCoV-19/USA/NY-CDC-LC0701701/2022	EPI_ISL_13554218
LC0702576	hCoV-19/USA/FL-CDC-LC0702576/2022	EPI_ISL_13554217
LC0702985	hCoV-19/USA/FL-CDC-LC0702985/2022	EPI_ISL_13554216
LC0702575	hCoV-19/USA/GA-CDC-LC0702575/2022	EPI_ISL_13554215
LC0703062	hCoV-19/USA/GA-CDC-LC0703062/2022	EPI_ISL_13554214
LC0702933	hCoV-19/USA/GA-CDC-LC0702933/2022	EPI_ISL_13554212
LC0702933	hCoV-19/USA/GA-CDC-LC0702933/2022	EPI_ISL_13554211
LC0703057	hCoV-19/USA/GA-CDC-LC0703057/2022	EPI_ISL_13554209
LC0703102	hCoV-19/USA/TN-CDC-LC0703102/2022	EPI_ISL_13554207
LC0703088	hCoV-19/USA/TN-CDC-LC0703088/2022	EPI_ISL_13554206
LC0703088	hCoV-19/USA/TN-CDC-LC0703088/2022	EPI_ISL_13554205
LC0702935	hCoV-19/USA/GA-CDC-LC0702935/2022	EPI_ISL_13554203
LC0702935	hCoV-19/USA/GA-CDC-LC0702935/2022	EPI_ISL_13554204
LC0702583	hCoV-19/USA/FL-CDC-LC0702583/2022	EPI_ISL_13554200
LC0701924	hCoV-19/USA/NY-CDC-LC0701924/2022	EPI_ISL_13554198
LC0701924	hCoV-19/USA/NY-CDC-LC0701924/2022	EPI_ISL_13554199
LC0702276	hCoV-19/USA/NY-CDC-LC0702276/2022	EPI_ISL_13554195
LC0701658	hCoV-19/USA/NY-CDC-LC0701658/2022	EPI_ISL_13554194
LC0701887	hCoV-19/USA/NY-CDC-LC0701887/2022	EPI_ISL_13554192
LC0701658	hCoV-19/USA/NY-CDC-LC0701658/2022	EPI_ISL_13554193
LC0701887	hCoV-19/USA/NY-CDC-LC0701887/2022	EPI_ISL_13554191
LC0701684	hCoV-19/USA/NH-CDC-LC0701684/2022	EPI_ISL_13554189
LC0701962	hCoV-19/USA/MA-CDC-LC0701962/2022	EPI_ISL_13554188
LC0701777	hCoV-19/USA/MA-CDC-LC0701777/2022	EPI_ISL_13554186
LC0701777	hCoV-19/USA/MA-CDC-LC0701777/2022	EPI_ISL_13554187
LC0701674	hCoV-19/USA/GA-CDC-LC0701674/2022	EPI_ISL_13554185
LC0701674	hCoV-19/USA/GA-CDC-LC0701674/2022	EPI_ISL_13554184
LC0701669	hCoV-19/USA/MA-CDC-LC0701669/2022	EPI_ISL_13554183
LC0701669	hCoV-19/USA/MA-CDC-LC0701669/2022	EPI_ISL_13554182
LC0701676	hCoV-19/USA/MA-CDC-LC0701676/2022	EPI_ISL_13554181
LC0701676	hCoV-19/USA/MA-CDC-LC0701676/2022	EPI_ISL_13554180
LC0701688	hCoV-19/USA/NH-CDC-LC0701688/2022	EPI_ISL_13554179
LC0701688	hCoV-19/USA/NH-CDC-LC0701688/2022	EPI_ISL_13554178
LC0701678	hCoV-19/USA/MA-CDC-LC0701678/2022	EPI_ISL_13554177
LC0701678	hCoV-19/USA/MA-CDC-LC0701678/2022	EPI_ISL_13554176
LC0702735	hCoV-19/USA/NJ-CDC-LC0702735/2022	EPI_ISL_13554175
LC0702735	hCoV-19/USA/NJ-CDC-LC0702735/2022	EPI_ISL_13554174
LC0703066	hCoV-19/USA/GA-CDC-LC0703066/2022	EPI_ISL_13554173
LC0702736	hCoV-19/USA/NY-CDC-LC0702736/2022	EPI_ISL_13554172
LC0702736	hCoV-19/USA/NY-CDC-LC0702736/2022	EPI_ISL_13554171
LC0702743	hCoV-19/USA/NJ-CDC-LC0702743/2022	EPI_ISL_13554170
LC0702744	hCoV-19/USA/NJ-CDC-LC0702744/2022	EPI_ISL_13554169
LC0702744	hCoV-19/USA/NJ-CDC-LC0702744/2022	EPI_ISL_13554168
LC0702741	hCoV-19/USA/PA-CDC-LC0702741/2022	EPI_ISL_13554167
LC0702741	hCoV-19/USA/PA-CDC-LC0702741/2022	EPI_ISL_13554166
LC0702600	hCoV-19/USA/FL-CDC-LC0702600/2022	EPI_ISL_13554165
LC0702600	hCoV-19/USA/FL-CDC-LC0702600/2022	EPI_ISL_13554164
LC0702599	hCoV-19/USA/FL-CDC-LC0702599/2022	EPI_ISL_13554163
LC0702599	hCoV-19/USA/FL-CDC-LC0702599/2022	EPI_ISL_13554162
LC0702103	hCoV-19/USA/FL-CDC-LC0702103/2022	EPI_ISL_13554160
LC0702103	hCoV-19/USA/FL-CDC-LC0702103/2022	EPI_ISL_13554161
LC0698132	hCoV-19/USA/NC-CDC-LC0698132/2022	EPI_ISL_13554158
LC0701299	hCoV-19/USA/NY-CDC-LC0701299/2022	EPI_ISL_13554156
LC0701299	hCoV-19/USA/NY-CDC-LC0701299/2022	EPI_ISL_13554157
LC0700385	hCoV-19/USA/PA-CDC-LC0700385/2022	EPI_ISL_13554152
LC0700398	hCoV-19/USA/PA-CDC-LC0700398/2022	EPI_ISL_13554151
LC0700421	hCoV-19/USA/NY-CDC-LC0700421/2022	EPI_ISL_13554149
LC0700398	hCoV-19/USA/PA-CDC-LC0700398/2022	EPI_ISL_13554150
LC0700426	hCoV-19/USA/NY-CDC-LC0700426/2022	EPI_ISL_13554148
LC0700288	hCoV-19/USA/NY-CDC-LC0700288/2022	EPI_ISL_13554146
LC0700426	hCoV-19/USA/NY-CDC-LC0700426/2022	EPI_ISL_13554147
LC0700288	hCoV-19/USA/NY-CDC-LC0700288/2022	EPI_ISL_13554145
LC0700306	hCoV-19/USA/NY-CDC-LC0700306/2022	EPI_ISL_13554144
LC0700306	hCoV-19/USA/NY-CDC-LC0700306/2022	EPI_ISL_13554143
LC0700420	hCoV-19/USA/FL-CDC-LC0700420/2022	EPI_ISL_13554141
LC0700420	hCoV-19/USA/FL-CDC-LC0700420/2022	EPI_ISL_13554142
LC0700290	hCoV-19/USA/NY-CDC-LC0700290/2022	EPI_ISL_13554140
LC0700290	hCoV-19/USA/NY-CDC-LC0700290/2022	EPI_ISL_13554139
LC0700422	hCoV-19/USA/NY-CDC-LC0700422/2022	EPI_ISL_13554136
LC0701278	hCoV-19/USA/NY-CDC-LC0701278/2022	EPI_ISL_13554135
LC0700724	hCoV-19/USA/NY-CDC-LC0700724/2022	EPI_ISL_13554133
LC0700190	hCoV-19/USA/NY-CDC-LC0700190/2022	EPI_ISL_13554132
LC0700190	hCoV-19/USA/NY-CDC-LC0700190/2022	EPI_ISL_13554131
LC0700145	hCoV-19/USA/NJ-CDC-LC0700145/2022	EPI_ISL_13554130
LC0700145	hCoV-19/USA/NJ-CDC-LC0700145/2022	EPI_ISL_13554129
LC0700466	hCoV-19/USA/PA-CDC-LC0700466/2022	EPI_ISL_13554128
LC0700304	hCoV-19/USA/NY-CDC-LC0700304/2022	EPI_ISL_13554126
LC0700466	hCoV-19/USA/PA-CDC-LC0700466/2022	EPI_ISL_13554127
LC0700188	hCoV-19/USA/PA-CDC-LC0700188/2022	EPI_ISL_13554123
LC0700789	hCoV-19/USA/NJ-CDC-LC0700789/2022	EPI_ISL_13554122
LC0700474	hCoV-19/USA/PA-CDC-LC0700474/2022	EPI_ISL_13554120
LC0700473	hCoV-19/USA/NJ-CDC-LC0700473/2022	EPI_ISL_13554117
LC0700652	hCoV-19/USA/PA-CDC-LC0700652/2022	EPI_ISL_13554115
LC0700652	hCoV-19/USA/PA-CDC-LC0700652/2022	EPI_ISL_13554116
LC0700314	hCoV-19/USA/NJ-CDC-LC0700314/2022	EPI_ISL_13554112
LC0700314	hCoV-19/USA/NJ-CDC-LC0700314/2022	EPI_ISL_13554111
LC0700318	hCoV-19/USA/NJ-CDC-LC0700318/2022	EPI_ISL_13554109
LC0700316	hCoV-19/USA/NJ-CDC-LC0700316/2022	EPI_ISL_13554106
LC0700316	hCoV-19/USA/NJ-CDC-LC0700316/2022	EPI_ISL_13554105
LC0700320	hCoV-19/USA/NJ-CDC-LC0700320/2022	EPI_ISL_13554104
LC0700374	hCoV-19/USA/NJ-CDC-LC0700374/2022	EPI_ISL_13554101
LC0700323	hCoV-19/USA/NJ-CDC-LC0700323/2022	EPI_ISL_13554100
LC0700323	hCoV-19/USA/NJ-CDC-LC0700323/2022	EPI_ISL_13554099
LC0700313	hCoV-19/USA/NJ-CDC-LC0700313/2022	EPI_ISL_13554097
LC0700202	hCoV-19/USA/NJ-CDC-LC0700202/2022	EPI_ISL_13554096
LC0700202	hCoV-19/USA/NJ-CDC-LC0700202/2022	EPI_ISL_13554095
LC0700778	hCoV-19/USA/NY-CDC-LC0700778/2022	EPI_ISL_13554094
LC0700778	hCoV-19/USA/NY-CDC-LC0700778/2022	EPI_ISL_13554093
LC0700519	hCoV-19/USA/NJ-CDC-LC0700519/2022	EPI_ISL_13554092
LC0700519	hCoV-19/USA/NJ-CDC-LC0700519/2022	EPI_ISL_13554091
LC0700387	hCoV-19/USA/RI-CDC-LC0700387/2022	EPI_ISL_13554090
LC0700522	hCoV-19/USA/NJ-CDC-LC0700522/2022	EPI_ISL_13554088
LC0700387	hCoV-19/USA/RI-CDC-LC0700387/2022	EPI_ISL_13554089
LC0700522	hCoV-19/USA/NJ-CDC-LC0700522/2022	EPI_ISL_13554087
LC0700249	hCoV-19/USA/NJ-CDC-LC0700249/2022	EPI_ISL_13554085
LC0700249	hCoV-19/USA/NJ-CDC-LC0700249/2022	EPI_ISL_13554086
LC0700781	hCoV-19/USA/NY-CDC-LC0700781/2022	EPI_ISL_13554083
LC0700351	hCoV-19/USA/NJ-CDC-LC0700351/2022	EPI_ISL_13554082
LC0700248	hCoV-19/USA/RI-CDC-LC0700248/2022	EPI_ISL_13554078
LC0700248	hCoV-19/USA/RI-CDC-LC0700248/2022	EPI_ISL_13554077
LC0700655	hCoV-19/USA/RI-CDC-LC0700655/2022	EPI_ISL_13554076
LC0700655	hCoV-19/USA/RI-CDC-LC0700655/2022	EPI_ISL_13554075
LC0700648	hCoV-19/USA/RI-CDC-LC0700648/2022	EPI_ISL_13554074
LC0700648	hCoV-19/USA/RI-CDC-LC0700648/2022	EPI_ISL_13554073
LC0700243	hCoV-19/USA/NH-CDC-LC0700243/2022	EPI_ISL_13554070
LC0700243	hCoV-19/USA/NH-CDC-LC0700243/2022	EPI_ISL_13554069
LC0700396	hCoV-19/USA/RI-CDC-LC0700396/2022	EPI_ISL_13554068
LC0700396	hCoV-19/USA/RI-CDC-LC0700396/2022	EPI_ISL_13554067
LC0700262	hCoV-19/USA/NH-CDC-LC0700262/2022	EPI_ISL_13554065
LC0700270	hCoV-19/USA/NH-CDC-LC0700270/2022	EPI_ISL_13554063
LC0700270	hCoV-19/USA/NH-CDC-LC0700270/2022	EPI_ISL_13554064
LC0700276	hCoV-19/USA/RI-CDC-LC0700276/2022	EPI_ISL_13554061
LC0700276	hCoV-19/USA/RI-CDC-LC0700276/2022	EPI_ISL_13554062
LC0700179	hCoV-19/USA/RI-CDC-LC0700179/2022	EPI_ISL_13554060
LC0700779	hCoV-19/USA/NY-CDC-LC0700779/2022	EPI_ISL_13554059
LC0700180	hCoV-19/USA/RI-CDC-LC0700180/2022	EPI_ISL_13554058
LC0700180	hCoV-19/USA/RI-CDC-LC0700180/2022	EPI_ISL_13554057
LC0700632	hCoV-19/USA/RI-CDC-LC0700632/2022	EPI_ISL_13554056
LC0700632	hCoV-19/USA/RI-CDC-LC0700632/2022	EPI_ISL_13554055
LC0700259	hCoV-19/USA/RI-CDC-LC0700259/2022	EPI_ISL_13554053
LC0700273	hCoV-19/USA/NH-CDC-LC0700273/2022	EPI_ISL_13554054
LC0700259	hCoV-19/USA/RI-CDC-LC0700259/2022	EPI_ISL_13554052
LC0700395	hCoV-19/USA/RI-CDC-LC0700395/2022	EPI_ISL_13554051
LC0700395	hCoV-19/USA/RI-CDC-LC0700395/2022	EPI_ISL_13554050
LC0700518	hCoV-19/USA/MA-CDC-LC0700518/2022	EPI_ISL_13554049
LC0700518	hCoV-19/USA/MA-CDC-LC0700518/2022	EPI_ISL_13554048
LC0700260	hCoV-19/USA/MA-CDC-LC0700260/2022	EPI_ISL_13554047
LC0700260	hCoV-19/USA/MA-CDC-LC0700260/2022	EPI_ISL_13554046
LC0700521	hCoV-19/USA/MA-CDC-LC0700521/2022	EPI_ISL_13554045
LC0700631	hCoV-19/USA/MA-CDC-LC0700631/2022	EPI_ISL_13554043
LC0700631	hCoV-19/USA/MA-CDC-LC0700631/2022	EPI_ISL_13554042
LC0700633	hCoV-19/USA/RI-CDC-LC0700633/2022	EPI_ISL_13554040
LC0700386	hCoV-19/USA/RI-CDC-LC0700386/2022	EPI_ISL_13554039
LC0700783	hCoV-19/USA/RI-CDC-LC0700783/2022	EPI_ISL_13554037
LC0700783	hCoV-19/USA/RI-CDC-LC0700783/2022	EPI_ISL_13554036
LC0700520	hCoV-19/USA/NH-CDC-LC0700520/2022	EPI_ISL_13554035
LC0700520	hCoV-19/USA/NH-CDC-LC0700520/2022	EPI_ISL_13554034
LC0700305	hCoV-19/USA/NY-CDC-LC0700305/2022	EPI_ISL_13554033
LC0700324	hCoV-19/USA/NJ-CDC-LC0700324/2022	EPI_ISL_13554031
LC0700324	hCoV-19/USA/NJ-CDC-LC0700324/2022	EPI_ISL_13554030
LC0700312	hCoV-19/USA/NJ-CDC-LC0700312/2022	EPI_ISL_13554029
LC0700312	hCoV-19/USA/NJ-CDC-LC0700312/2022	EPI_ISL_13554028
LC0700350	hCoV-19/USA/NJ-CDC-LC0700350/2022	EPI_ISL_13554025
LC0700350	hCoV-19/USA/NJ-CDC-LC0700350/2022	EPI_ISL_13554024
LC0700728	hCoV-19/USA/NJ-CDC-LC0700728/2022	EPI_ISL_13554022
LC0700728	hCoV-19/USA/NJ-CDC-LC0700728/2022	EPI_ISL_13554023
LC0700524	hCoV-19/USA/NJ-CDC-LC0700524/2022	EPI_ISL_13554019
LC0700344	hCoV-19/USA/NH-CDC-LC0700344/2022	EPI_ISL_13554017
LC0700344	hCoV-19/USA/NH-CDC-LC0700344/2022	EPI_ISL_13554016
LC0700790	hCoV-19/USA/PA-CDC-LC0700790/2022	EPI_ISL_13554014
LC0700341	hCoV-19/USA/PA-CDC-LC0700341/2022	EPI_ISL_13554013
LC0700341	hCoV-19/USA/PA-CDC-LC0700341/2022	EPI_ISL_13554012
LC0700735	hCoV-19/USA/MD-CDC-LC0700735/2022	EPI_ISL_13554010
LC0700735	hCoV-19/USA/MD-CDC-LC0700735/2022	EPI_ISL_13554011
LC0700723	hCoV-19/USA/MD-CDC-LC0700723/2022	EPI_ISL_13554008
LC0700723	hCoV-19/USA/MD-CDC-LC0700723/2022	EPI_ISL_13554007
LC0700745	hCoV-19/USA/DE-CDC-LC0700745/2022	EPI_ISL_13554006
LC0700745	hCoV-19/USA/DE-CDC-LC0700745/2022	EPI_ISL_13554005
LC0700725	hCoV-19/USA/DE-CDC-LC0700725/2022	EPI_ISL_13554004
LC0700725	hCoV-19/USA/DE-CDC-LC0700725/2022	EPI_ISL_13554003
LC0700215	hCoV-19/USA/NJ-CDC-LC0700215/2022	EPI_ISL_13554002
LC0700215	hCoV-19/USA/NJ-CDC-LC0700215/2022	EPI_ISL_13554001
LC0700265	hCoV-19/USA/NJ-CDC-LC0700265/2022	EPI_ISL_13554000
LC0700265	hCoV-19/USA/NJ-CDC-LC0700265/2022	EPI_ISL_13553999
LC0700345	hCoV-19/USA/NY-CDC-LC0700345/2022	EPI_ISL_13553998
LC0700345	hCoV-19/USA/NY-CDC-LC0700345/2022	EPI_ISL_13553997
LC0700413	hCoV-19/USA/NJ-CDC-LC0700413/2022	EPI_ISL_13553996
LC0700413	hCoV-19/USA/NJ-CDC-LC0700413/2022	EPI_ISL_13553995
LC0700348	hCoV-19/USA/NY-CDC-LC0700348/2022	EPI_ISL_13553994
LC0700348	hCoV-19/USA/NY-CDC-LC0700348/2022	EPI_ISL_13553993
LC0700347	hCoV-19/USA/NY-CDC-LC0700347/2022	EPI_ISL_13553992
LC0700347	hCoV-19/USA/NY-CDC-LC0700347/2022	EPI_ISL_13553991
LC0700636	hCoV-19/USA/NY-CDC-LC0700636/2022	EPI_ISL_13553989
LC0700636	hCoV-19/USA/NY-CDC-LC0700636/2022	EPI_ISL_13553988
LC0700640	hCoV-19/USA/NY-CDC-LC0700640/2022	EPI_ISL_13553987
LC0700639	hCoV-19/USA/NY-CDC-LC0700639/2022	EPI_ISL_13553985
LC0700640	hCoV-19/USA/NY-CDC-LC0700640/2022	EPI_ISL_13553986
LC0700639	hCoV-19/USA/NY-CDC-LC0700639/2022	EPI_ISL_13553984
LC0700517	hCoV-19/USA/NJ-CDC-LC0700517/2022	EPI_ISL_13553982
LC0700332	hCoV-19/USA/NJ-CDC-LC0700332/2022	EPI_ISL_13553981
LC0700332	hCoV-19/USA/NJ-CDC-LC0700332/2022	EPI_ISL_13553980
LC0700744	hCoV-19/USA/NJ-CDC-LC0700744/2022	EPI_ISL_13553979
LC0700744	hCoV-19/USA/NJ-CDC-LC0700744/2022	EPI_ISL_13553978
LC0700730	hCoV-19/USA/NJ-CDC-LC0700730/2022	EPI_ISL_13553977
LC0700740	hCoV-19/USA/NJ-CDC-LC0700740/2022	EPI_ISL_13553975
LC0700740	hCoV-19/USA/NJ-CDC-LC0700740/2022	EPI_ISL_13553974
LC0700628	hCoV-19/USA/NJ-CDC-LC0700628/2022	EPI_ISL_13553971
LC0700628	hCoV-19/USA/NJ-CDC-LC0700628/2022	EPI_ISL_13553970
LC0700161	hCoV-19/USA/CT-CDC-LC0700161/2022	EPI_ISL_13553969
LC0700196	hCoV-19/USA/NJ-CDC-LC0700196/2022	EPI_ISL_13553967
LC0700196	hCoV-19/USA/NJ-CDC-LC0700196/2022	EPI_ISL_13553966
LC0700722	hCoV-19/USA/NJ-CDC-LC0700722/2022	EPI_ISL_13553965
LC0700722	hCoV-19/USA/NJ-CDC-LC0700722/2022	EPI_ISL_13553964
LC0700198	hCoV-19/USA/NJ-CDC-LC0700198/2022	EPI_ISL_13553963
LC0700189	hCoV-19/USA/NJ-CDC-LC0700189/2022	EPI_ISL_13553961
LC0700198	hCoV-19/USA/NJ-CDC-LC0700198/2022	EPI_ISL_13553962
LC0700189	hCoV-19/USA/NJ-CDC-LC0700189/2022	EPI_ISL_13553960
LC0700416	hCoV-19/USA/NJ-CDC-LC0700416/2022	EPI_ISL_13553959
LC0700411	hCoV-19/USA/VA-CDC-LC0700411/2022	EPI_ISL_13553957
LC0700416	hCoV-19/USA/NJ-CDC-LC0700416/2022	EPI_ISL_13553958
LC0700412	hCoV-19/USA/VA-CDC-LC0700412/2022	EPI_ISL_13553955
LC0700408	hCoV-19/USA/NJ-CDC-LC0700408/2022	EPI_ISL_13553952
LC0700408	hCoV-19/USA/NJ-CDC-LC0700408/2022	EPI_ISL_13553951
LC0700776	hCoV-19/USA/NJ-CDC-LC0700776/2022	EPI_ISL_13553949
LC0700325	hCoV-19/USA/NJ-CDC-LC0700325/2022	EPI_ISL_13553948
LC0700325	hCoV-19/USA/NJ-CDC-LC0700325/2022	EPI_ISL_13553947
LC0700414	hCoV-19/USA/NJ-CDC-LC0700414/2022	EPI_ISL_13553946
LC0700414	hCoV-19/USA/NJ-CDC-LC0700414/2022	EPI_ISL_13553945
LC0700721	hCoV-19/USA/PA-CDC-LC0700721/2022	EPI_ISL_13553943
LC0700184	hCoV-19/USA/PA-CDC-LC0700184/2022	EPI_ISL_13553942
LC0700184	hCoV-19/USA/PA-CDC-LC0700184/2022	EPI_ISL_13553941
LC0700771	hCoV-19/USA/NJ-CDC-LC0700771/2022	EPI_ISL_13553940
LC0700771	hCoV-19/USA/NJ-CDC-LC0700771/2022	EPI_ISL_13553939
LC0700772	hCoV-19/USA/NJ-CDC-LC0700772/2022	EPI_ISL_13553937
LC0700772	hCoV-19/USA/NJ-CDC-LC0700772/2022	EPI_ISL_13553938
LC0700773	hCoV-19/USA/NJ-CDC-LC0700773/2022	EPI_ISL_13553936
LC0700773	hCoV-19/USA/NJ-CDC-LC0700773/2022	EPI_ISL_13553935
LC0700402	hCoV-19/USA/NJ-CDC-LC0700402/2022	EPI_ISL_13553934
LC0700402	hCoV-19/USA/NJ-CDC-LC0700402/2022	EPI_ISL_13553933
LC0700404	hCoV-19/USA/NJ-CDC-LC0700404/2022	EPI_ISL_13553931
LC0700404	hCoV-19/USA/NJ-CDC-LC0700404/2022	EPI_ISL_13553932
LC0700407	hCoV-19/USA/NJ-CDC-LC0700407/2022	EPI_ISL_13553928
LC0700406	hCoV-19/USA/NJ-CDC-LC0700406/2022	EPI_ISL_13553926
LC0700425	hCoV-19/USA/NJ-CDC-LC0700425/2022	EPI_ISL_13553924
LC0700425	hCoV-19/USA/NJ-CDC-LC0700425/2022	EPI_ISL_13553923
LC0700298	hCoV-19/USA/NJ-CDC-LC0700298/2022	EPI_ISL_13553922
LC0700298	hCoV-19/USA/NJ-CDC-LC0700298/2022	EPI_ISL_13553921
LC0700427	hCoV-19/USA/NJ-CDC-LC0700427/2022	EPI_ISL_13553920
LC0700423	hCoV-19/USA/NY-CDC-LC0700423/2022	EPI_ISL_13553919
LC0700185	hCoV-19/USA/NJ-CDC-LC0700185/2022	EPI_ISL_13553918
LC0700185	hCoV-19/USA/NJ-CDC-LC0700185/2022	EPI_ISL_13553917
LC0700476	hCoV-19/USA/NJ-CDC-LC0700476/2022	EPI_ISL_13553916
LC0700476	hCoV-19/USA/NJ-CDC-LC0700476/2022	EPI_ISL_13553915
LC0700470	hCoV-19/USA/NJ-CDC-LC0700470/2022	EPI_ISL_13553914
LC0700470	hCoV-19/USA/NJ-CDC-LC0700470/2022	EPI_ISL_13553913
LC0700199	hCoV-19/USA/NJ-CDC-LC0700199/2022	EPI_ISL_13553912
LC0700199	hCoV-19/USA/NJ-CDC-LC0700199/2022	EPI_ISL_13553911
LC0700183	hCoV-19/USA/NJ-CDC-LC0700183/2022	EPI_ISL_13553909
LC0700183	hCoV-19/USA/NJ-CDC-LC0700183/2022	EPI_ISL_13553910
LC0700192	hCoV-19/USA/NJ-CDC-LC0700192/2022	EPI_ISL_13553908
LC0700192	hCoV-19/USA/NJ-CDC-LC0700192/2022	EPI_ISL_13553907
LC0700200	hCoV-19/USA/NJ-CDC-LC0700200/2022	EPI_ISL_13553906
LC0700200	hCoV-19/USA/NJ-CDC-LC0700200/2022	EPI_ISL_13553905
LC0700349	hCoV-19/USA/NJ-CDC-LC0700349/2022	EPI_ISL_13553904
LC0700349	hCoV-19/USA/NJ-CDC-LC0700349/2022	EPI_ISL_13553903
LC0700635	hCoV-19/USA/NJ-CDC-LC0700635/2022	EPI_ISL_13553902
LC0700154	hCoV-19/USA/CT-CDC-LC0700154/2022	EPI_ISL_13553900
LC0698638	hCoV-19/USA/NY-CDC-LC0698638/2022	EPI_ISL_13553898
LC0698638	hCoV-19/USA/NY-CDC-LC0698638/2022	EPI_ISL_13553897
LC0699193	hCoV-19/USA/NC-CDC-LC0699193/2022	EPI_ISL_13553896
LC0699193	hCoV-19/USA/NC-CDC-LC0699193/2022	EPI_ISL_13553895
LC0698647	hCoV-19/USA/NY-CDC-LC0698647/2022	EPI_ISL_13553894
LC0698647	hCoV-19/USA/NY-CDC-LC0698647/2022	EPI_ISL_13553893
LC0698699	hCoV-19/USA/PA-CDC-LC0698699/2022	EPI_ISL_13553890
LC0698629	hCoV-19/USA/NJ-CDC-LC0698629/2022	EPI_ISL_13553887
LC0698632	hCoV-19/USA/NJ-CDC-LC0698632/2022	EPI_ISL_13553886
LC0698632	hCoV-19/USA/NJ-CDC-LC0698632/2022	EPI_ISL_13553884
LC0698625	hCoV-19/USA/NY-CDC-LC0698625/2022	EPI_ISL_13553883
LC0698625	hCoV-19/USA/NY-CDC-LC0698625/2022	EPI_ISL_13553882
LC0698631	hCoV-19/USA/NY-CDC-LC0698631/2022	EPI_ISL_13553880
LC0698663	hCoV-19/USA/NJ-CDC-LC0698663/2022	EPI_ISL_13553878
LC0698663	hCoV-19/USA/NJ-CDC-LC0698663/2022	EPI_ISL_13553879
LC0698664	hCoV-19/USA/NJ-CDC-LC0698664/2022	EPI_ISL_13553876
LC0698684	hCoV-19/USA/NJ-CDC-LC0698684/2022	EPI_ISL_13553875
LC0698642	hCoV-19/USA/NY-CDC-LC0698642/2022	EPI_ISL_13553873
LC0698640	hCoV-19/USA/NY-CDC-LC0698640/2022	EPI_ISL_13553871
LC0698640	hCoV-19/USA/NY-CDC-LC0698640/2022	EPI_ISL_13553870
LC0698641	hCoV-19/USA/NY-CDC-LC0698641/2022	EPI_ISL_13553869
LC0698641	hCoV-19/USA/NY-CDC-LC0698641/2022	EPI_ISL_13553868
LC0697945	hCoV-19/USA/MD-CDC-LC0697945/2022	EPI_ISL_13553867
LC0697945	hCoV-19/USA/MD-CDC-LC0697945/2022	EPI_ISL_13553866
LC0698639	hCoV-19/USA/NY-CDC-LC0698639/2022	EPI_ISL_13553865
LC0698639	hCoV-19/USA/NY-CDC-LC0698639/2022	EPI_ISL_13553864
LC0699189	hCoV-19/USA/VA-CDC-LC0699189/2022	EPI_ISL_13553863
LC0699189	hCoV-19/USA/VA-CDC-LC0699189/2022	EPI_ISL_13553862
LC0698645	hCoV-19/USA/NJ-CDC-LC0698645/2022	EPI_ISL_13553861
LC0698645	hCoV-19/USA/NJ-CDC-LC0698645/2022	EPI_ISL_13553860
LC0698666	hCoV-19/USA/CT-CDC-LC0698666/2022	EPI_ISL_13553849
LC0698666	hCoV-19/USA/CT-CDC-LC0698666/2022	EPI_ISL_13553848
LC0698665	hCoV-19/USA/CT-CDC-LC0698665/2022	EPI_ISL_13553847
LC0699029	hCoV-19/USA/FL-CDC-LC0699029/2022	EPI_ISL_13553845
LC0699029	hCoV-19/USA/FL-CDC-LC0699029/2022	EPI_ISL_13553844
LC0698725	hCoV-19/USA/DC-CDC-LC0698725/2022	EPI_ISL_13553841
LC0698737	hCoV-19/USA/MD-CDC-LC0698737/2022	EPI_ISL_13553839
LC0698726	hCoV-19/USA/NC-CDC-LC0698726/2022	EPI_ISL_13553837
LC0698726	hCoV-19/USA/NC-CDC-LC0698726/2022	EPI_ISL_13553836
LC0698722	hCoV-19/USA/VA-CDC-LC0698722/2022	EPI_ISL_13553835
LC0698722	hCoV-19/USA/VA-CDC-LC0698722/2022	EPI_ISL_13553834
LC0698816	hCoV-19/USA/GA-CDC-LC0698816/2022	EPI_ISL_13553832
LC0698816	hCoV-19/USA/GA-CDC-LC0698816/2022	EPI_ISL_13553833
LC0698818	hCoV-19/USA/GA-CDC-LC0698818/2022	EPI_ISL_13553831
LC0698818	hCoV-19/USA/GA-CDC-LC0698818/2022	EPI_ISL_13553830
LC0698814	hCoV-19/USA/GA-CDC-LC0698814/2022	EPI_ISL_13553828
LC0700296	hCoV-19/USA/NJ-CDC-LC0700296/2022	EPI_ISL_13553822
LC0698134	hCoV-19/USA/NC-CDC-LC0698134/2022	EPI_ISL_13553821
LC0698134	hCoV-19/USA/NC-CDC-LC0698134/2022	EPI_ISL_13553820
LC0698313	hCoV-19/USA/NC-CDC-LC0698313/2022	EPI_ISL_13553818
LC0698313	hCoV-19/USA/NC-CDC-LC0698313/2022	EPI_ISL_13553819
LC0698312	hCoV-19/USA/NC-CDC-LC0698312/2022	EPI_ISL_13553817
LC0698312	hCoV-19/USA/NC-CDC-LC0698312/2022	EPI_ISL_13553816
LC0698133	hCoV-19/USA/NC-CDC-LC0698133/2022	EPI_ISL_13553815
LC0698133	hCoV-19/USA/NC-CDC-LC0698133/2022	EPI_ISL_13553814
LC0697934	hCoV-19/USA/VA-CDC-LC0697934/2022	EPI_ISL_13553813
LC0697934	hCoV-19/USA/VA-CDC-LC0697934/2022	EPI_ISL_13553812
LC0697757	hCoV-19/USA/SC-CDC-LC0697757/2022	EPI_ISL_13553807
LC0698295	hCoV-19/USA/VA-CDC-LC0698295/2022	EPI_ISL_13553804
LC0698042	hCoV-19/USA/NC-CDC-LC0698042/2022	EPI_ISL_13553801
LC0698042	hCoV-19/USA/NC-CDC-LC0698042/2022	EPI_ISL_13553800
LC0698339	hCoV-19/USA/NC-CDC-LC0698339/2022	EPI_ISL_13553798
LC0698339	hCoV-19/USA/NC-CDC-LC0698339/2022	EPI_ISL_13553799
LC0698160	hCoV-19/USA/NC-CDC-LC0698160/2022	EPI_ISL_13553796
LC0698385	hCoV-19/USA/VA-CDC-LC0698385/2022	EPI_ISL_13553797
LC0698470	hCoV-19/USA/SC-CDC-LC0698470/2022	EPI_ISL_13553794
LC0698160	hCoV-19/USA/NC-CDC-LC0698160/2022	EPI_ISL_13553795
LC0697855	hCoV-19/USA/FL-CDC-LC0697855/2022	EPI_ISL_13553793
LC0697855	hCoV-19/USA/FL-CDC-LC0697855/2022	EPI_ISL_13553792
LC0698493	hCoV-19/USA/MD-CDC-LC0698493/2022	EPI_ISL_13553790
LC0698489	hCoV-19/USA/VA-CDC-LC0698489/2022	EPI_ISL_13553788
LC0698489	hCoV-19/USA/VA-CDC-LC0698489/2022	EPI_ISL_13553787
LC0698229	hCoV-19/USA/MD-CDC-LC0698229/2022	EPI_ISL_13553786
LC0698229	hCoV-19/USA/MD-CDC-LC0698229/2022	EPI_ISL_13553785
LC0698495	hCoV-19/USA/VA-CDC-LC0698495/2022	EPI_ISL_13553783
LC0698495	hCoV-19/USA/VA-CDC-LC0698495/2022	EPI_ISL_13553784
LC0698303	hCoV-19/USA/VA-CDC-LC0698303/2022	EPI_ISL_13553782
LC0698303	hCoV-19/USA/VA-CDC-LC0698303/2022	EPI_ISL_13553781
LC0698227	hCoV-19/USA/VA-CDC-LC0698227/2022	EPI_ISL_13553780
LC0697760	hCoV-19/USA/VA-CDC-LC0697760/2022	EPI_ISL_13553778
LC0697755	hCoV-19/USA/VA-CDC-LC0697755/2022	EPI_ISL_13553776
LC0697760	hCoV-19/USA/VA-CDC-LC0697760/2022	EPI_ISL_13553777
LC0698472	hCoV-19/USA/MD-CDC-LC0698472/2022	EPI_ISL_13553774
LC0698472	hCoV-19/USA/MD-CDC-LC0698472/2022	EPI_ISL_13553773
LC0697902	hCoV-19/USA/NY-CDC-LC0697902/2022	EPI_ISL_13553771
LC0697902	hCoV-19/USA/NY-CDC-LC0697902/2022	EPI_ISL_13553772
LC0697909	hCoV-19/USA/FL-CDC-LC0697909/2022	EPI_ISL_13553770
LC0697909	hCoV-19/USA/FL-CDC-LC0697909/2022	EPI_ISL_13553769
LC0697904	hCoV-19/USA/FL-CDC-LC0697904/2022	EPI_ISL_13553768
LC0697907	hCoV-19/USA/NY-CDC-LC0697907/2022	EPI_ISL_13553767
LC0697907	hCoV-19/USA/NY-CDC-LC0697907/2022	EPI_ISL_13553766
LC0698817	hCoV-19/USA/GA-CDC-LC0698817/2022	EPI_ISL_13553763
LC0698824	hCoV-19/USA/MD-CDC-LC0698824/2022	EPI_ISL_13553761
LC0699856	hCoV-19/USA/FL-CDC-LC0699856/2022	EPI_ISL_13553760
LC0699856	hCoV-19/USA/FL-CDC-LC0699856/2022	EPI_ISL_13553759
LC0699766	hCoV-19/USA/NC-CDC-LC0699766/2022	EPI_ISL_13553756
LC0699766	hCoV-19/USA/NC-CDC-LC0699766/2022	EPI_ISL_13553755
LC0699765	hCoV-19/USA/NC-CDC-LC0699765/2022	EPI_ISL_13553754
LC0699765	hCoV-19/USA/NC-CDC-LC0699765/2022	EPI_ISL_13553753
LC0699768	hCoV-19/USA/NC-CDC-LC0699768/2022	EPI_ISL_13553751
LC0699942	hCoV-19/USA/NC-CDC-LC0699942/2022	EPI_ISL_13553750
LC0699942	hCoV-19/USA/NC-CDC-LC0699942/2022	EPI_ISL_13553749
LC0699605	hCoV-19/USA/NC-CDC-LC0699605/2022	EPI_ISL_13553748
LC0699605	hCoV-19/USA/NC-CDC-LC0699605/2022	EPI_ISL_13553747
LC0699616	hCoV-19/USA/NC-CDC-LC0699616/2022	EPI_ISL_13553746
LC0699616	hCoV-19/USA/NC-CDC-LC0699616/2022	EPI_ISL_13553745
LC0699772	hCoV-19/USA/VA-CDC-LC0699772/2022	EPI_ISL_13553744
LC0699772	hCoV-19/USA/VA-CDC-LC0699772/2022	EPI_ISL_13553743
LC0699889	hCoV-19/USA/VA-CDC-LC0699889/2022	EPI_ISL_13553741
LC0699889	hCoV-19/USA/VA-CDC-LC0699889/2022	EPI_ISL_13553742
LC0699903	hCoV-19/USA/NC-CDC-LC0699903/2022	EPI_ISL_13553740
LC0699903	hCoV-19/USA/NC-CDC-LC0699903/2022	EPI_ISL_13553739
LC0699892	hCoV-19/USA/NC-CDC-LC0699892/2022	EPI_ISL_13553738
LC0699933	hCoV-19/USA/VA-CDC-LC0699933/2022	EPI_ISL_13553737
LC0699921	hCoV-19/USA/VA-CDC-LC0699921/2022	EPI_ISL_13553736
LC0699933	hCoV-19/USA/VA-CDC-LC0699933/2022	EPI_ISL_13553735
LC0699913	hCoV-19/USA/VA-CDC-LC0699913/2022	EPI_ISL_13553734
LC0699913	hCoV-19/USA/VA-CDC-LC0699913/2022	EPI_ISL_13553733
LC0699687	hCoV-19/USA/FL-CDC-LC0699687/2022	EPI_ISL_13553731
LC0699937	hCoV-19/USA/VA-CDC-LC0699937/2022	EPI_ISL_13553730
LC0699937	hCoV-19/USA/VA-CDC-LC0699937/2022	EPI_ISL_13553729
LC0699944	hCoV-19/USA/VA-CDC-LC0699944/2022	EPI_ISL_13553728
LC0699611	hCoV-19/USA/NC-CDC-LC0699611/2022	EPI_ISL_13553725
LC0699600	hCoV-19/USA/NC-CDC-LC0699600/2022	EPI_ISL_13553724
LC0699981	hCoV-19/USA/MD-CDC-LC0699981/2022	EPI_ISL_13553722
LC0699600	hCoV-19/USA/NC-CDC-LC0699600/2022	EPI_ISL_13553723
LC0699388	hCoV-19/USA/NC-CDC-LC0699388/2022	EPI_ISL_13553720
LC0699388	hCoV-19/USA/NC-CDC-LC0699388/2022	EPI_ISL_13553719
LC0699295	hCoV-19/USA/NC-CDC-LC0699295/2022	EPI_ISL_13553717
LC0699374	hCoV-19/USA/FL-CDC-LC0699374/2022	EPI_ISL_13553715
LC0699692	hCoV-19/USA/NC-CDC-LC0699692/2022	EPI_ISL_13553713
LC0699692	hCoV-19/USA/NC-CDC-LC0699692/2022	EPI_ISL_13553714
LC0699379	hCoV-19/USA/NC-CDC-LC0699379/2022	EPI_ISL_13553712
LC0699379	hCoV-19/USA/NC-CDC-LC0699379/2022	EPI_ISL_13553711
LC0699545	hCoV-19/USA/IL-CDC-LC0699545/2022	EPI_ISL_13553710
LC0699545	hCoV-19/USA/IL-CDC-LC0699545/2022	EPI_ISL_13553709
LC0700170	hCoV-19/USA/NJ-CDC-LC0700170/2022	EPI_ISL_13553707
LC0700326	hCoV-19/USA/NY-CDC-LC0700326/2022	EPI_ISL_13553705
LC0700326	hCoV-19/USA/NY-CDC-LC0700326/2022	EPI_ISL_13553706
LC0700308	hCoV-19/USA/NY-CDC-LC0700308/2022	EPI_ISL_13553704
LC0700308	hCoV-19/USA/NY-CDC-LC0700308/2022	EPI_ISL_13553703
LC0699943	hCoV-19/USA/NC-CDC-LC0699943/2022	EPI_ISL_13553701
LC0699943	hCoV-19/USA/NC-CDC-LC0699943/2022	EPI_ISL_13553702
LC0699760	hCoV-19/USA/NC-CDC-LC0699760/2022	EPI_ISL_13553699
LC0699940	hCoV-19/USA/NC-CDC-LC0699940/2022	EPI_ISL_13553698
LC0699940	hCoV-19/USA/NC-CDC-LC0699940/2022	EPI_ISL_13553697
LC0699773	hCoV-19/USA/NC-CDC-LC0699773/2022	EPI_ISL_13553696
LC0699773	hCoV-19/USA/NC-CDC-LC0699773/2022	EPI_ISL_13553695
LC0699936	hCoV-19/USA/NC-CDC-LC0699936/2022	EPI_ISL_13553694
LC0699945	hCoV-19/USA/NC-CDC-LC0699945/2022	EPI_ISL_13553693
LC0699945	hCoV-19/USA/NC-CDC-LC0699945/2022	EPI_ISL_13553692
LC0699902	hCoV-19/USA/NC-CDC-LC0699902/2022	EPI_ISL_13553690
LC0699610	hCoV-19/USA/NC-CDC-LC0699610/2022	EPI_ISL_13553689
LC0699584	hCoV-19/USA/NC-CDC-LC0699584/2022	EPI_ISL_13553688
LC0699584	hCoV-19/USA/NC-CDC-LC0699584/2022	EPI_ISL_13553687
LC0699587	hCoV-19/USA/NC-CDC-LC0699587/2022	EPI_ISL_13553686
LC0699946	hCoV-19/USA/NC-CDC-LC0699946/2022	EPI_ISL_13553684
LC0699907	hCoV-19/USA/NC-CDC-LC0699907/2022	EPI_ISL_13553683
LC0699907	hCoV-19/USA/NC-CDC-LC0699907/2022	EPI_ISL_13553682
LC0699583	hCoV-19/USA/NC-CDC-LC0699583/2022	EPI_ISL_13553680
LC0699901	hCoV-19/USA/SC-CDC-LC0699901/2022	EPI_ISL_13553681
LC0699927	hCoV-19/USA/NC-CDC-LC0699927/2022	EPI_ISL_13553679
LC0699927	hCoV-19/USA/NC-CDC-LC0699927/2022	EPI_ISL_13553678
LC0699932	hCoV-19/USA/NC-CDC-LC0699932/2022	EPI_ISL_13553677
LC0699898	hCoV-19/USA/NC-CDC-LC0699898/2022	EPI_ISL_13553675
LC0699898	hCoV-19/USA/NC-CDC-LC0699898/2022	EPI_ISL_13553674
LC0699904	hCoV-19/USA/NC-CDC-LC0699904/2022	EPI_ISL_13553673
LC0699904	hCoV-19/USA/NC-CDC-LC0699904/2022	EPI_ISL_13553672
LC0699606	hCoV-19/USA/NC-CDC-LC0699606/2022	EPI_ISL_13553671
LC0699909	hCoV-19/USA/NC-CDC-LC0699909/2022	EPI_ISL_13553669
LC0699909	hCoV-19/USA/NC-CDC-LC0699909/2022	EPI_ISL_13553668
LC0699934	hCoV-19/USA/NC-CDC-LC0699934/2022	EPI_ISL_13553665
LC0699614	hCoV-19/USA/NC-CDC-LC0699614/2022	EPI_ISL_13553662
LC0699771	hCoV-19/USA/NC-CDC-LC0699771/2022	EPI_ISL_13553660
LC0699767	hCoV-19/USA/VA-CDC-LC0699767/2022	EPI_ISL_13553659
LC0700022	hCoV-19/USA/VA-CDC-LC0700022/2022	EPI_ISL_13553658
LC0700022	hCoV-19/USA/VA-CDC-LC0700022/2022	EPI_ISL_13553657
LC0699915	hCoV-19/USA/VA-CDC-LC0699915/2022	EPI_ISL_13553656
LC0699915	hCoV-19/USA/VA-CDC-LC0699915/2022	EPI_ISL_13553655
LC0700018	hCoV-19/USA/VA-CDC-LC0700018/2022	EPI_ISL_13553654
LC0699375	hCoV-19/USA/VA-CDC-LC0699375/2022	EPI_ISL_13553652
LC0699375	hCoV-19/USA/VA-CDC-LC0699375/2022	EPI_ISL_13553653
LC0699888	hCoV-19/USA/VA-CDC-LC0699888/2022	EPI_ISL_13553650
LC0699867	hCoV-19/USA/MD-CDC-LC0699867/2022	EPI_ISL_13553648
LC0699984	hCoV-19/USA/NJ-CDC-LC0699984/2022	EPI_ISL_13553646
LC0699984	hCoV-19/USA/NJ-CDC-LC0699984/2022	EPI_ISL_13553647
LC0700461	hCoV-19/USA/CT-CDC-LC0700461/2022	EPI_ISL_13553644
LC0700379	hCoV-19/USA/NJ-CDC-LC0700379/2022	EPI_ISL_13553643
LC0698228	hCoV-19/USA/MD-CDC-LC0698228/2022	EPI_ISL_13553640
LC0698038	hCoV-19/USA/VA-CDC-LC0698038/2022	EPI_ISL_13553638
LC0698386	hCoV-19/USA/DC-CDC-LC0698386/2022	EPI_ISL_13553636
LC0698386	hCoV-19/USA/DC-CDC-LC0698386/2022	EPI_ISL_13553635
LC0697884	hCoV-19/USA/DC-CDC-LC0697884/2022	EPI_ISL_13553634
LC0697938	hCoV-19/USA/MD-CDC-LC0697938/2022	EPI_ISL_13553632
LC0697940	hCoV-19/USA/DC-CDC-LC0697940/2022	EPI_ISL_13553630
LC0697938	hCoV-19/USA/MD-CDC-LC0697938/2022	EPI_ISL_13553631
LC0697940	hCoV-19/USA/DC-CDC-LC0697940/2022	EPI_ISL_13553629
LC0701236	hCoV-19/USA/TX-CDC-LC0701236/2022	EPI_ISL_13553626
LC0701236	hCoV-19/USA/TX-CDC-LC0701236/2022	EPI_ISL_13553625
LC0698101	hCoV-19/USA/MD-CDC-LC0698101/2022	EPI_ISL_13553624
LC0698101	hCoV-19/USA/MD-CDC-LC0698101/2022	EPI_ISL_13553623
LC0698162	hCoV-19/USA/DC-CDC-LC0698162/2022	EPI_ISL_13553621
LC0698162	hCoV-19/USA/DC-CDC-LC0698162/2022	EPI_ISL_13553622
LC0697941	hCoV-19/USA/DC-CDC-LC0697941/2022	EPI_ISL_13553620
LC0697941	hCoV-19/USA/DC-CDC-LC0697941/2022	EPI_ISL_13553619
LC0698037	hCoV-19/USA/MD-CDC-LC0698037/2022	EPI_ISL_13553617
LC0698432	hCoV-19/USA/DC-CDC-LC0698432/2022	EPI_ISL_13553616
LC0698432	hCoV-19/USA/DC-CDC-LC0698432/2022	EPI_ISL_13553615
LC0698081	hCoV-19/USA/DC-CDC-LC0698081/2022	EPI_ISL_13553613
LC0697886	hCoV-19/USA/DC-CDC-LC0697886/2022	EPI_ISL_13553612
LC0698158	hCoV-19/USA/CA-CDC-LC0698158/2022	EPI_ISL_13553611
LC0697762	hCoV-19/USA/MD-CDC-LC0697762/2022	EPI_ISL_13553610
LC0697762	hCoV-19/USA/MD-CDC-LC0697762/2022	EPI_ISL_13553609
LC0698441	hCoV-19/USA/NC-CDC-LC0698441/2022	EPI_ISL_13553608
LC0697937	hCoV-19/USA/NC-CDC-LC0697937/2022	EPI_ISL_13553606
LC0697937	hCoV-19/USA/NC-CDC-LC0697937/2022	EPI_ISL_13553605
LC0697936	hCoV-19/USA/DC-CDC-LC0697936/2022	EPI_ISL_13553603
LC0697939	hCoV-19/USA/DC-CDC-LC0697939/2022	EPI_ISL_13553602
LC0697939	hCoV-19/USA/DC-CDC-LC0697939/2022	EPI_ISL_13553601
LC0698287	hCoV-19/USA/NC-CDC-LC0698287/2022	EPI_ISL_13553600
LC0698287	hCoV-19/USA/NC-CDC-LC0698287/2022	EPI_ISL_13553599
LC0700792	hCoV-19/USA/NY-CDC-LC0700792/2022	EPI_ISL_13553598
LC0701425	hCoV-19/USA/NJ-CDC-LC0701425/2022	EPI_ISL_13553596
LC0701426	hCoV-19/USA/NJ-CDC-LC0701426/2022	EPI_ISL_13553594
LC0701421	hCoV-19/USA/NJ-CDC-LC0701421/2022	EPI_ISL_13553592
LC0701514	hCoV-19/USA/NJ-CDC-LC0701514/2022	EPI_ISL_13553590
LC0701514	hCoV-19/USA/NJ-CDC-LC0701514/2022	EPI_ISL_13553589
LC0700371	hCoV-19/USA/CT-CDC-LC0700371/2022	EPI_ISL_13553588
LC0700370	hCoV-19/USA/CT-CDC-LC0700370/2022	EPI_ISL_13553586
LC0700371	hCoV-19/USA/CT-CDC-LC0700371/2022	EPI_ISL_13553587
LC0700368	hCoV-19/USA/CT-CDC-LC0700368/2022	EPI_ISL_13553584
LC0700368	hCoV-19/USA/CT-CDC-LC0700368/2022	EPI_ISL_13553583
LC0700394	hCoV-19/USA/CT-CDC-LC0700394/2022	EPI_ISL_13553581
LC0700382	hCoV-19/USA/RI-CDC-LC0700382/2022	EPI_ISL_13553579
LC0700382	hCoV-19/USA/RI-CDC-LC0700382/2022	EPI_ISL_13553580
LC0700472	hCoV-19/USA/NJ-CDC-LC0700472/2022	EPI_ISL_13553578
LC0697746	hCoV-19/USA/VA-CDC-LC0697746/2022	EPI_ISL_13553575
LC0700777	hCoV-19/USA/NY-CDC-LC0700777/2022	EPI_ISL_13553572
LC0700478	hCoV-19/USA/NY-CDC-LC0700478/2022	EPI_ISL_13553569
LC0700471	hCoV-19/USA/NY-CDC-LC0700471/2022	EPI_ISL_13553568
LC0700471	hCoV-19/USA/NY-CDC-LC0700471/2022	EPI_ISL_13553567
LC0701424	hCoV-19/USA/NJ-CDC-LC0701424/2022	EPI_ISL_13553564
LC0700401	hCoV-19/USA/PA-CDC-LC0700401/2022	EPI_ISL_13553563
LC0697748	hCoV-19/USA/NC-CDC-LC0697748/2022	EPI_ISL_13553560
LC0697748	hCoV-19/USA/NC-CDC-LC0697748/2022	EPI_ISL_13553559
LC0698498	hCoV-19/USA/NC-CDC-LC0698498/2022	EPI_ISL_13553558
LC0698498	hCoV-19/USA/NC-CDC-LC0698498/2022	EPI_ISL_13553557
LC0698237	hCoV-19/USA/NC-CDC-LC0698237/2022	EPI_ISL_13553555
LC0701276	hCoV-19/USA/NJ-CDC-LC0701276/2022	EPI_ISL_13553554
LC0701119	hCoV-19/USA/RI-CDC-LC0701119/2022	EPI_ISL_13553553
LC0701237	hCoV-19/USA/PA-CDC-LC0701237/2022	EPI_ISL_13553552
LC0701296	hCoV-19/USA/PA-CDC-LC0701296/2022	EPI_ISL_13553550
LC0701356	hCoV-19/USA/PA-CDC-LC0701356/2022	EPI_ISL_13553548
LC0701356	hCoV-19/USA/PA-CDC-LC0701356/2022	EPI_ISL_13553549
LC0701294	hCoV-19/USA/PA-CDC-LC0701294/2022	EPI_ISL_13553546
LC0701117	hCoV-19/USA/NY-CDC-LC0701117/2022	EPI_ISL_13553545
LC0701126	hCoV-19/USA/NY-CDC-LC0701126/2022	EPI_ISL_13553543
LC0701117	hCoV-19/USA/NY-CDC-LC0701117/2022	EPI_ISL_13553544
LC0701126	hCoV-19/USA/NY-CDC-LC0701126/2022	EPI_ISL_13553542
LC0701116	hCoV-19/USA/RI-CDC-LC0701116/2022	EPI_ISL_13553540
LC0701116	hCoV-19/USA/RI-CDC-LC0701116/2022	EPI_ISL_13553541
LC0701120	hCoV-19/USA/RI-CDC-LC0701120/2022	EPI_ISL_13553539
LC0701354	hCoV-19/USA/NJ-CDC-LC0701354/2022	EPI_ISL_13553537
LC0701564	hCoV-19/USA/RI-CDC-LC0701564/2022	EPI_ISL_13553535
LC0701564	hCoV-19/USA/RI-CDC-LC0701564/2022	EPI_ISL_13553534
LC0701352	hCoV-19/USA/MA-CDC-LC0701352/2022	EPI_ISL_13553533
LC0701352	hCoV-19/USA/MA-CDC-LC0701352/2022	EPI_ISL_13553532
LC0701131	hCoV-19/USA/CT-CDC-LC0701131/2022	EPI_ISL_13553531
LC0701353	hCoV-19/USA/NJ-CDC-LC0701353/2022	EPI_ISL_13553529
LC0701350	hCoV-19/USA/NJ-CDC-LC0701350/2022	EPI_ISL_13553527
LC0698304	hCoV-19/USA/NC-CDC-LC0698304/2022	EPI_ISL_13553524
LC0701111	hCoV-19/USA/NJ-CDC-LC0701111/2022	EPI_ISL_13553522
LC0698304	hCoV-19/USA/NC-CDC-LC0698304/2022	EPI_ISL_13553523
LC0701111	hCoV-19/USA/NJ-CDC-LC0701111/2022	EPI_ISL_13553521
LC0701110	hCoV-19/USA/NJ-CDC-LC0701110/2022	EPI_ISL_13553519
LC0701110	hCoV-19/USA/NJ-CDC-LC0701110/2022	EPI_ISL_13553520
LC0700786	hCoV-19/USA/CT-CDC-LC0700786/2022	EPI_ISL_13553517
LC0701222	hCoV-19/USA/NJ-CDC-LC0701222/2022	EPI_ISL_13553515
LC0697765	hCoV-19/USA/NC-CDC-LC0697765/2022	EPI_ISL_13553512
LC0697765	hCoV-19/USA/NC-CDC-LC0697765/2022	EPI_ISL_13553511
LC0697882	hCoV-19/USA/NC-CDC-LC0697882/2022	EPI_ISL_13553508
LC0698235	hCoV-19/USA/NC-CDC-LC0698235/2022	EPI_ISL_13553506
LC0698235	hCoV-19/USA/NC-CDC-LC0698235/2022	EPI_ISL_13553505
LC0697785	hCoV-19/USA/NC-CDC-LC0697785/2022	EPI_ISL_13553503
LC0701233	hCoV-19/USA/NJ-CDC-LC0701233/2022	EPI_ISL_13553501
LC0701233	hCoV-19/USA/NJ-CDC-LC0701233/2022	EPI_ISL_13553502
LC0701249	hCoV-19/USA/NJ-CDC-LC0701249/2022	EPI_ISL_13553498
LC0701241	hCoV-19/USA/NJ-CDC-LC0701241/2022	EPI_ISL_13553496
LC0701241	hCoV-19/USA/NJ-CDC-LC0701241/2022	EPI_ISL_13553497
LC0701244	hCoV-19/USA/NJ-CDC-LC0701244/2022	EPI_ISL_13553495
LC0697759	hCoV-19/USA/NC-CDC-LC0697759/2022	EPI_ISL_13553493
LC0701247	hCoV-19/USA/NJ-CDC-LC0701247/2022	EPI_ISL_13553491
LC0697759	hCoV-19/USA/NC-CDC-LC0697759/2022	EPI_ISL_13553492
LC0701247	hCoV-19/USA/NJ-CDC-LC0701247/2022	EPI_ISL_13553490
LC0698438	hCoV-19/USA/NC-CDC-LC0698438/2022	EPI_ISL_13553489
LC0698438	hCoV-19/USA/NC-CDC-LC0698438/2022	EPI_ISL_13553488
LC0698340	hCoV-19/USA/NC-CDC-LC0698340/2022	EPI_ISL_13553486
LC0698440	hCoV-19/USA/VA-CDC-LC0698440/2022	EPI_ISL_13553484
LC0698440	hCoV-19/USA/VA-CDC-LC0698440/2022	EPI_ISL_13553485
LC0701248	hCoV-19/USA/NJ-CDC-LC0701248/2022	EPI_ISL_13553482
LC0701248	hCoV-19/USA/NJ-CDC-LC0701248/2022	EPI_ISL_13553483
LC0701273	hCoV-19/USA/PA-CDC-LC0701273/2022	EPI_ISL_13553481
LC0701245	hCoV-19/USA/NJ-CDC-LC0701245/2022	EPI_ISL_13553478
LC0701123	hCoV-19/USA/PA-CDC-LC0701123/2022	EPI_ISL_13553476
LC0701123	hCoV-19/USA/PA-CDC-LC0701123/2022	EPI_ISL_13553477
LC0701483	hCoV-19/USA/PA-CDC-LC0701483/2022	EPI_ISL_13553475
LC0701483	hCoV-19/USA/PA-CDC-LC0701483/2022	EPI_ISL_13553474
LC0701257	hCoV-19/USA/NJ-CDC-LC0701257/2022	EPI_ISL_13553473
LC0701257	hCoV-19/USA/NJ-CDC-LC0701257/2022	EPI_ISL_13553472
LC0701423	hCoV-19/USA/NJ-CDC-LC0701423/2022	EPI_ISL_13553471
LC0701423	hCoV-19/USA/NJ-CDC-LC0701423/2022	EPI_ISL_13553470
LC0698332	hCoV-19/USA/DC-CDC-LC0698332/2022	EPI_ISL_13553468
LC0700158	hCoV-19/USA/CT-CDC-LC0700158/2022	EPI_ISL_13553467
LC0700384	hCoV-19/USA/CT-CDC-LC0700384/2022	EPI_ISL_13553465
LC0700159	hCoV-19/USA/CT-CDC-LC0700159/2022	EPI_ISL_13553463
LC0700159	hCoV-19/USA/CT-CDC-LC0700159/2022	EPI_ISL_13553462
LC0700770	hCoV-19/USA/NY-CDC-LC0700770/2022	EPI_ISL_13553459
LC0700418	hCoV-19/USA/NY-CDC-LC0700418/2022	EPI_ISL_13553458
LC0700157	hCoV-19/USA/CT-CDC-LC0700157/2022	EPI_ISL_13553457
LC0700376	hCoV-19/USA/CT-CDC-LC0700376/2022	EPI_ISL_13553455
LC0700376	hCoV-19/USA/CT-CDC-LC0700376/2022	EPI_ISL_13553454
LC0700153	hCoV-19/USA/CT-CDC-LC0700153/2022	EPI_ISL_13553452
LC0700380	hCoV-19/USA/CT-CDC-LC0700380/2022	EPI_ISL_13553450
LC0700380	hCoV-19/USA/CT-CDC-LC0700380/2022	EPI_ISL_13553451
LC0700649	hCoV-19/USA/CT-CDC-LC0700649/2022	EPI_ISL_13553448
LC0700148	hCoV-19/USA/NY-CDC-LC0700148/2022	EPI_ISL_13553449
LC0700649	hCoV-19/USA/CT-CDC-LC0700649/2022	EPI_ISL_13553447
LC0700319	hCoV-19/USA/NY-CDC-LC0700319/2022	EPI_ISL_13553446
LC0700462	hCoV-19/USA/CT-CDC-LC0700462/2022	EPI_ISL_13553444
LC0700375	hCoV-19/USA/NY-CDC-LC0700375/2022	EPI_ISL_13553443
LC0700367	hCoV-19/USA/NY-CDC-LC0700367/2022	EPI_ISL_13553441
LC0700367	hCoV-19/USA/NY-CDC-LC0700367/2022	EPI_ISL_13553442
LC0701512	hCoV-19/USA/CT-CDC-LC0701512/2022	EPI_ISL_13553440
LC0701512	hCoV-19/USA/CT-CDC-LC0701512/2022	EPI_ISL_13553439
LC0700175	hCoV-19/USA/CT-CDC-LC0700175/2022	EPI_ISL_13553437
LC0700147	hCoV-19/USA/CT-CDC-LC0700147/2022	EPI_ISL_13553435
LC0700165	hCoV-19/USA/CT-CDC-LC0700165/2022	EPI_ISL_13553433
LC0701297	hCoV-19/USA/NY-CDC-LC0701297/2022	EPI_ISL_13553431
LC0700142	hCoV-19/USA/NJ-CDC-LC0700142/2022	EPI_ISL_13553429
LC0700142	hCoV-19/USA/NJ-CDC-LC0700142/2022	EPI_ISL_13553428
LC0700151	hCoV-19/USA/CT-CDC-LC0700151/2022	EPI_ISL_13553427
LC0700151	hCoV-19/USA/CT-CDC-LC0700151/2022	EPI_ISL_13553426
LC0700409	hCoV-19/USA/FL-CDC-LC0700409/2022	EPI_ISL_13553424
LC0700743	hCoV-19/USA/CT-CDC-LC0700743/2022	EPI_ISL_13553425
LC0700152	hCoV-19/USA/NJ-CDC-LC0700152/2022	EPI_ISL_13553422
LC0700409	hCoV-19/USA/FL-CDC-LC0700409/2022	EPI_ISL_13553423
LC0700155	hCoV-19/USA/NJ-CDC-LC0700155/2022	EPI_ISL_13553419
LC0700309	hCoV-19/USA/NY-CDC-LC0700309/2022	EPI_ISL_13553418
LC0700309	hCoV-19/USA/NY-CDC-LC0700309/2022	EPI_ISL_13553417
LC0700630	hCoV-19/USA/NJ-CDC-LC0700630/2022	EPI_ISL_13553416
LC0700626	hCoV-19/USA/NJ-CDC-LC0700626/2022	EPI_ISL_13553414
LC0700626	hCoV-19/USA/NJ-CDC-LC0700626/2022	EPI_ISL_13553413
LC0700415	hCoV-19/USA/NJ-CDC-LC0700415/2022	EPI_ISL_13553411
LC0701246	hCoV-19/USA/NJ-CDC-LC0701246/2022	EPI_ISL_13553410
LC0701238	hCoV-19/USA/NJ-CDC-LC0701238/2022	EPI_ISL_13553408
LC0701351	hCoV-19/USA/CT-CDC-LC0701351/2022	EPI_ISL_13553406
LC0701351	hCoV-19/USA/CT-CDC-LC0701351/2022	EPI_ISL_13553405
LC0701254	hCoV-19/USA/CT-CDC-LC0701254/2022	EPI_ISL_13553403
LC0701240	hCoV-19/USA/CT-CDC-LC0701240/2022	EPI_ISL_13553402
LC0701128	hCoV-19/USA/NJ-CDC-LC0701128/2022	EPI_ISL_13553400
LC0701240	hCoV-19/USA/CT-CDC-LC0701240/2022	EPI_ISL_13553401
LC0701128	hCoV-19/USA/NJ-CDC-LC0701128/2022	EPI_ISL_13553399
LC0700782	hCoV-19/USA/PA-CDC-LC0700782/2022	EPI_ISL_13553397
LC0700788	hCoV-19/USA/CT-CDC-LC0700788/2022	EPI_ISL_13553395
LC0700794	hCoV-19/USA/CT-CDC-LC0700794/2022	EPI_ISL_13553394
LC0700331	hCoV-19/USA/CT-CDC-LC0700331/2022	EPI_ISL_13553392
LC0700794	hCoV-19/USA/CT-CDC-LC0700794/2022	EPI_ISL_13553393
LC0700297	hCoV-19/USA/NJ-CDC-LC0700297/2022	EPI_ISL_13553390
LC0700297	hCoV-19/USA/NJ-CDC-LC0700297/2022	EPI_ISL_13553389
LC0700315	hCoV-19/USA/CT-CDC-LC0700315/2022	EPI_ISL_13553387
LC0700156	hCoV-19/USA/NY-CDC-LC0700156/2022	EPI_ISL_13553386
LC0700156	hCoV-19/USA/NY-CDC-LC0700156/2022	EPI_ISL_13553385
LC0700366	hCoV-19/USA/NY-CDC-LC0700366/2022	EPI_ISL_13553384
LC0701513	hCoV-19/USA/RI-CDC-LC0701513/2022	EPI_ISL_13553382
LC0701513	hCoV-19/USA/RI-CDC-LC0701513/2022	EPI_ISL_13553381
LC0701274	hCoV-19/USA/CT-CDC-LC0701274/2022	EPI_ISL_13553380
LC0701480	hCoV-19/USA/DE-CDC-LC0701480/2022	EPI_ISL_13553378
LC0701274	hCoV-19/USA/CT-CDC-LC0701274/2022	EPI_ISL_13553379
LC0701121	hCoV-19/USA/MD-CDC-LC0701121/2022	EPI_ISL_13553376
LC0701510	hCoV-19/USA/MD-CDC-LC0701510/2022	EPI_ISL_13553374
LC0701259	hCoV-19/USA/NJ-CDC-LC0701259/2022	EPI_ISL_13553372
LC0701510	hCoV-19/USA/MD-CDC-LC0701510/2022	EPI_ISL_13553373
LC0701217	hCoV-19/USA/NJ-CDC-LC0701217/2022	EPI_ISL_13553370
LC0701259	hCoV-19/USA/NJ-CDC-LC0701259/2022	EPI_ISL_13553371
LC0701220	hCoV-19/USA/CT-CDC-LC0701220/2022	EPI_ISL_13553368
LC0701217	hCoV-19/USA/NJ-CDC-LC0701217/2022	EPI_ISL_13553369
LC0701295	hCoV-19/USA/NJ-CDC-LC0701295/2022	EPI_ISL_13553366
LC0701220	hCoV-19/USA/CT-CDC-LC0701220/2022	EPI_ISL_13553367
LC0701358	hCoV-19/USA/NJ-CDC-LC0701358/2022	EPI_ISL_13553364
LC0701295	hCoV-19/USA/NJ-CDC-LC0701295/2022	EPI_ISL_13553365
LC0701269	hCoV-19/USA/CT-CDC-LC0701269/2022	EPI_ISL_13553361
LC0700625	hCoV-19/USA/CT-CDC-LC0700625/2022	EPI_ISL_13553359
LC0701215	hCoV-19/USA/NJ-CDC-LC0701215/2022	EPI_ISL_13553360
LC0701212	hCoV-19/USA/NJ-CDC-LC0701212/2022	EPI_ISL_13553357
LC0700625	hCoV-19/USA/CT-CDC-LC0700625/2022	EPI_ISL_13553358
LC0701218	hCoV-19/USA/NJ-CDC-LC0701218/2022	EPI_ISL_13553354
LC0701213	hCoV-19/USA/NJ-CDC-LC0701213/2022	EPI_ISL_13553351
LC0701298	hCoV-19/USA/FL-CDC-LC0701298/2022	EPI_ISL_13553349
LC0698692	hCoV-19/USA/NJ-CDC-LC0698692/2022	EPI_ISL_13553347
LC0701298	hCoV-19/USA/FL-CDC-LC0701298/2022	EPI_ISL_13553348
LC0698215	hCoV-19/USA/NC-CDC-LC0698215/2022	EPI_ISL_13553345
LC0698692	hCoV-19/USA/NJ-CDC-LC0698692/2022	EPI_ISL_13553346
LC0699234	hCoV-19/USA/NC-CDC-LC0699234/2022	EPI_ISL_13553342
LC0699234	hCoV-19/USA/NC-CDC-LC0699234/2022	EPI_ISL_13553341
LC0698476	hCoV-19/USA/NC-CDC-LC0698476/2022	EPI_ISL_13553340
LC0698593	hCoV-19/USA/NC-CDC-LC0698593/2022	EPI_ISL_13553338
LC0698476	hCoV-19/USA/NC-CDC-LC0698476/2022	EPI_ISL_13553339
LC0699235	hCoV-19/USA/VA-CDC-LC0699235/2022	EPI_ISL_13553336
LC0699241	hCoV-19/USA/NC-CDC-LC0699241/2022	EPI_ISL_13553334
LC0699235	hCoV-19/USA/VA-CDC-LC0699235/2022	EPI_ISL_13553335
LC0699241	hCoV-19/USA/NC-CDC-LC0699241/2022	EPI_ISL_13553333
LC0699231	hCoV-19/USA/NC-CDC-LC0699231/2022	EPI_ISL_13553331
LC0699231	hCoV-19/USA/NC-CDC-LC0699231/2022	EPI_ISL_13553332
LC0697987	hCoV-19/USA/NC-CDC-LC0697987/2022	EPI_ISL_13553330
LC0697987	hCoV-19/USA/NC-CDC-LC0697987/2022	EPI_ISL_13553329
LC0699243	hCoV-19/USA/GA-CDC-LC0699243/2022	EPI_ISL_13553327
LC0699243	hCoV-19/USA/GA-CDC-LC0699243/2022	EPI_ISL_13553328
LC0697918	hCoV-19/USA/GA-CDC-LC0697918/2022	EPI_ISL_13553325
LC0697918	hCoV-19/USA/GA-CDC-LC0697918/2022	EPI_ISL_13553326
LC0701357	hCoV-19/USA/PA-CDC-LC0701357/2022	EPI_ISL_13553324
LC0701357	hCoV-19/USA/PA-CDC-LC0701357/2022	EPI_ISL_13553323
LC0698637	hCoV-19/USA/NY-CDC-LC0698637/2022	EPI_ISL_13553322
LC0699738	hCoV-19/USA/VA-CDC-LC0699738/2022	EPI_ISL_13553320
LC0698637	hCoV-19/USA/NY-CDC-LC0698637/2022	EPI_ISL_13553321
LC0699743	hCoV-19/USA/VA-CDC-LC0699743/2022	EPI_ISL_13553318
LC0699738	hCoV-19/USA/VA-CDC-LC0699738/2022	EPI_ISL_13553319
LC0699743	hCoV-19/USA/VA-CDC-LC0699743/2022	EPI_ISL_13553317
LC0699754	hCoV-19/USA/VA-CDC-LC0699754/2022	EPI_ISL_13553315
LC0699754	hCoV-19/USA/VA-CDC-LC0699754/2022	EPI_ISL_13553316
LC0699575	hCoV-19/USA/VA-CDC-LC0699575/2022	EPI_ISL_13553313
LC0699575	hCoV-19/USA/VA-CDC-LC0699575/2022	EPI_ISL_13553314
LC0699746	hCoV-19/USA/NC-CDC-LC0699746/2022	EPI_ISL_13553311
LC0699733	hCoV-19/USA/VA-CDC-LC0699733/2022	EPI_ISL_13553309
LC0699669	hCoV-19/USA/NC-CDC-LC0699669/2022	EPI_ISL_13553307
LC0699669	hCoV-19/USA/NC-CDC-LC0699669/2022	EPI_ISL_13553308
LC0699676	hCoV-19/USA/NC-CDC-LC0699676/2022	EPI_ISL_13553305
LC0699736	hCoV-19/USA/VA-CDC-LC0699736/2022	EPI_ISL_13553302
LC0699736	hCoV-19/USA/VA-CDC-LC0699736/2022	EPI_ISL_13553301
LC0699576	hCoV-19/USA/VA-CDC-LC0699576/2022	EPI_ISL_13553300
LC0699702	hCoV-19/USA/VA-CDC-LC0699702/2022	EPI_ISL_13553298
LC0699702	hCoV-19/USA/VA-CDC-LC0699702/2022	EPI_ISL_13553297
LC0699665	hCoV-19/USA/VA-CDC-LC0699665/2022	EPI_ISL_13553295
LC0699665	hCoV-19/USA/VA-CDC-LC0699665/2022	EPI_ISL_13553294
LC0699717	hCoV-19/USA/VA-CDC-LC0699717/2022	EPI_ISL_13553293
LC0699717	hCoV-19/USA/VA-CDC-LC0699717/2022	EPI_ISL_13553292
LC0699911	hCoV-19/USA/NC-CDC-LC0699911/2022	EPI_ISL_13553290
LC0699664	hCoV-19/USA/NC-CDC-LC0699664/2022	EPI_ISL_13553289
LC0699664	hCoV-19/USA/NC-CDC-LC0699664/2022	EPI_ISL_13553288
LC0699675	hCoV-19/USA/NC-CDC-LC0699675/2022	EPI_ISL_13553286
LC0699720	hCoV-19/USA/VA-CDC-LC0699720/2022	EPI_ISL_13553284
LC0699721	hCoV-19/USA/VA-CDC-LC0699721/2022	EPI_ISL_13553285
LC0698697	hCoV-19/USA/NY-CDC-LC0698697/2022	EPI_ISL_13553282
LC0698217	hCoV-19/USA/NC-CDC-LC0698217/2022	EPI_ISL_13553281
LC0701255	hCoV-19/USA/RI-CDC-LC0701255/2022	EPI_ISL_13553279
LC0701118	hCoV-19/USA/NY-CDC-LC0701118/2022	EPI_ISL_13553277
LC0699184	hCoV-19/USA/NC-CDC-LC0699184/2022	EPI_ISL_13553275
LC0701118	hCoV-19/USA/NY-CDC-LC0701118/2022	EPI_ISL_13553276
LC0699184	hCoV-19/USA/NC-CDC-LC0699184/2022	EPI_ISL_13553274
LC0699185	hCoV-19/USA/NC-CDC-LC0699185/2022	EPI_ISL_13553272
LC0698617	hCoV-19/USA/NY-CDC-LC0698617/2022	EPI_ISL_13553271
LC0698613	hCoV-19/USA/RI-CDC-LC0698613/2022	EPI_ISL_13553268
LC0698397	hCoV-19/USA/NC-CDC-LC0698397/2022	EPI_ISL_13553267
LC0698397	hCoV-19/USA/NC-CDC-LC0698397/2022	EPI_ISL_13553266
LC0698119	hCoV-19/USA/NC-CDC-LC0698119/2022	EPI_ISL_13553265
LC0698477	hCoV-19/USA/NC-CDC-LC0698477/2022	EPI_ISL_13553263
LC0698477	hCoV-19/USA/NC-CDC-LC0698477/2022	EPI_ISL_13553262
LC0698689	hCoV-19/USA/NY-CDC-LC0698689/2022	EPI_ISL_13553259
LC0698676	hCoV-19/USA/NJ-CDC-LC0698676/2022	EPI_ISL_13553257
LC0698689	hCoV-19/USA/NY-CDC-LC0698689/2022	EPI_ISL_13553258
LC0698676	hCoV-19/USA/NJ-CDC-LC0698676/2022	EPI_ISL_13553256
LC0698622	hCoV-19/USA/RI-CDC-LC0698622/2022	EPI_ISL_13553253
LC0698333	hCoV-19/USA/VA-CDC-LC0698333/2022	EPI_ISL_13553250
LC0698671	hCoV-19/USA/MA-CDC-LC0698671/2022	EPI_ISL_13553248
LC0698621	hCoV-19/USA/RI-CDC-LC0698621/2022	EPI_ISL_13553246
LC0698616	hCoV-19/USA/NH-CDC-LC0698616/2022	EPI_ISL_13553247
LC0699218	hCoV-19/USA/NC-CDC-LC0699218/2022	EPI_ISL_13553239
LC0698218	hCoV-19/USA/NC-CDC-LC0698218/2022	EPI_ISL_13553236
LC0697917	hCoV-19/USA/GA-CDC-LC0697917/2022	EPI_ISL_13553229
LC0698188	hCoV-19/USA/FL-CDC-LC0698188/2022	EPI_ISL_13553226
LC0698187	hCoV-19/USA/FL-CDC-LC0698187/2022	EPI_ISL_13553221
LC0698187	hCoV-19/USA/FL-CDC-LC0698187/2022	EPI_ISL_13553220
LC0698186	hCoV-19/USA/MO-CDC-LC0698186/2022	EPI_ISL_13553219
LC0698173	hCoV-19/USA/FL-CDC-LC0698173/2022	EPI_ISL_13553217
LC0698186	hCoV-19/USA/MO-CDC-LC0698186/2022	EPI_ISL_13553218
LC0698130	hCoV-19/USA/VA-CDC-LC0698130/2022	EPI_ISL_13553215
LC0698177	hCoV-19/USA/NC-CDC-LC0698177/2022	EPI_ISL_13553213
LC0698184	hCoV-19/USA/TX-CDC-LC0698184/2022	EPI_ISL_13553212
LC0698176	hCoV-19/USA/FL-CDC-LC0698176/2022	EPI_ISL_13553210
LC0697898	hCoV-19/USA/NY-CDC-LC0697898/2022	EPI_ISL_13553208
LC0698176	hCoV-19/USA/FL-CDC-LC0698176/2022	EPI_ISL_13553209
LC0698182	hCoV-19/USA/DC-CDC-LC0698182/2022	EPI_ISL_13553206
LC0697898	hCoV-19/USA/NY-CDC-LC0697898/2022	EPI_ISL_13553207
LC0698183	hCoV-19/USA/VA-CDC-LC0698183/2022	EPI_ISL_13553203
LC0698179	hCoV-19/USA/NC-CDC-LC0698179/2022	EPI_ISL_13553201
LC0698179	hCoV-19/USA/NC-CDC-LC0698179/2022	EPI_ISL_13553202
LC0699249	hCoV-19/USA/NC-CDC-LC0699249/2022	EPI_ISL_13553199
LC0699251	hCoV-19/USA/NC-CDC-LC0699251/2022	EPI_ISL_13553198
LC0699251	hCoV-19/USA/NC-CDC-LC0699251/2022	EPI_ISL_13553197
LC0705310	hCoV-19/USA/CA-CDC-LC0705310/2022	EPI_ISL_13553195
LC0705310	hCoV-19/USA/CA-CDC-LC0705310/2022	EPI_ISL_13553196
LC0698695	hCoV-19/USA/NJ-CDC-LC0698695/2022	EPI_ISL_13553194
LC0699187	hCoV-19/USA/NC-CDC-LC0699187/2022	EPI_ISL_13553192
LC0698695	hCoV-19/USA/NJ-CDC-LC0698695/2022	EPI_ISL_13553193
LC0699187	hCoV-19/USA/NC-CDC-LC0699187/2022	EPI_ISL_13553191
LC0698592	hCoV-19/USA/NC-CDC-LC0698592/2022	EPI_ISL_13553190
LC0698592	hCoV-19/USA/NC-CDC-LC0698592/2022	EPI_ISL_13553189
LC0698599	hCoV-19/USA/NC-CDC-LC0698599/2022	EPI_ISL_13553188
LC0698599	hCoV-19/USA/NC-CDC-LC0698599/2022	EPI_ISL_13553187
LC0698600	hCoV-19/USA/NC-CDC-LC0698600/2022	EPI_ISL_13553186
LC0698600	hCoV-19/USA/NC-CDC-LC0698600/2022	EPI_ISL_13553185
LC0698584	hCoV-19/USA/NC-CDC-LC0698584/2022	EPI_ISL_13553184
LC0699266	hCoV-19/USA/NC-CDC-LC0699266/2022	EPI_ISL_13553182
LC0698584	hCoV-19/USA/NC-CDC-LC0698584/2022	EPI_ISL_13553183
LC0699266	hCoV-19/USA/NC-CDC-LC0699266/2022	EPI_ISL_13553181
LC0698657	hCoV-19/USA/PA-CDC-LC0698657/2022	EPI_ISL_13553179
LC0699216	hCoV-19/USA/NC-CDC-LC0699216/2022	EPI_ISL_13553177
LC0698674	hCoV-19/USA/NJ-CDC-LC0698674/2022	EPI_ISL_13553176
LC0976494	hCoV-19/USA/NC-CDC-LC0976494/2022	EPI_ISL_16573664
LC0698674	hCoV-19/USA/NJ-CDC-LC0698674/2022	EPI_ISL_13553175
LC0698659	hCoV-19/USA/PA-CDC-LC0698659/2022	EPI_ISL_13553174
LC0698658	hCoV-19/USA/NJ-CDC-LC0698658/2022	EPI_ISL_13553172
LC0699066	hCoV-19/USA/VA-CDC-LC0699066/2022	EPI_ISL_13553170
LC0699066	hCoV-19/USA/VA-CDC-LC0699066/2022	EPI_ISL_13553169
LC0698673	hCoV-19/USA/NJ-CDC-LC0698673/2022	EPI_ISL_13553168
LC0698673	hCoV-19/USA/NJ-CDC-LC0698673/2022	EPI_ISL_13553167
LC0699244	hCoV-19/USA/NC-CDC-LC0699244/2022	EPI_ISL_13553165
LC0699244	hCoV-19/USA/NC-CDC-LC0699244/2022	EPI_ISL_13553166
LC0698581	hCoV-19/USA/NC-CDC-LC0698581/2022	EPI_ISL_13553162
LC0699226	hCoV-19/USA/NC-CDC-LC0699226/2022	EPI_ISL_13553159
LC0698687	hCoV-19/USA/NY-CDC-LC0698687/2022	EPI_ISL_13553157
LC0699259	hCoV-19/USA/VA-CDC-LC0699259/2022	EPI_ISL_13553155
LC0699259	hCoV-19/USA/VA-CDC-LC0699259/2022	EPI_ISL_13553156
LC0699223	hCoV-19/USA/NC-CDC-LC0699223/2022	EPI_ISL_13553154
LC0699223	hCoV-19/USA/NC-CDC-LC0699223/2022	EPI_ISL_13553153
LC0699229	hCoV-19/USA/NC-CDC-LC0699229/2022	EPI_ISL_13553152
LC0699059	hCoV-19/USA/NC-CDC-LC0699059/2022	EPI_ISL_13553151
LC0699213	hCoV-19/USA/TN-CDC-LC0699213/2022	EPI_ISL_13553149
LC0699213	hCoV-19/USA/TN-CDC-LC0699213/2022	EPI_ISL_13553150
LC0699194	hCoV-19/USA/TN-CDC-LC0699194/2022	EPI_ISL_13553147
LC0699194	hCoV-19/USA/TN-CDC-LC0699194/2022	EPI_ISL_13553148
LC0699211	hCoV-19/USA/TN-CDC-LC0699211/2022	EPI_ISL_13553145
LC0699211	hCoV-19/USA/TN-CDC-LC0699211/2022	EPI_ISL_13553146
LC0699209	hCoV-19/USA/TN-CDC-LC0699209/2022	EPI_ISL_13553144
LC0699208	hCoV-19/USA/TN-CDC-LC0699208/2022	EPI_ISL_13553142
LC0699209	hCoV-19/USA/TN-CDC-LC0699209/2022	EPI_ISL_13553143
LC0699274	hCoV-19/USA/SC-CDC-LC0699274/2022	EPI_ISL_13553140
LC0698601	hCoV-19/USA/NC-CDC-LC0698601/2022	EPI_ISL_13553139
LC0698601	hCoV-19/USA/NC-CDC-LC0698601/2022	EPI_ISL_13553138
LC0699186	hCoV-19/USA/NC-CDC-LC0699186/2022	EPI_ISL_13553133
LC0699186	hCoV-19/USA/NC-CDC-LC0699186/2022	EPI_ISL_13553132
LC0698596	hCoV-19/USA/NC-CDC-LC0698596/2022	EPI_ISL_13553130
LC0699238	hCoV-19/USA/NC-CDC-LC0699238/2022	EPI_ISL_13553128
LC0699238	hCoV-19/USA/NC-CDC-LC0699238/2022	EPI_ISL_13553129
LC0699893	hCoV-19/USA/FL-CDC-LC0699893/2022	EPI_ISL_13553126
LC0699893	hCoV-19/USA/FL-CDC-LC0699893/2022	EPI_ISL_13553127
LC0698121	hCoV-19/USA/NC-CDC-LC0698121/2022	EPI_ISL_13553125
LC0699718	hCoV-19/USA/VA-CDC-LC0699718/2022	EPI_ISL_13553123
LC0698121	hCoV-19/USA/NC-CDC-LC0698121/2022	EPI_ISL_13553124
LC0699718	hCoV-19/USA/VA-CDC-LC0699718/2022	EPI_ISL_13553122
LC0698399	hCoV-19/USA/NC-CDC-LC0698399/2022	EPI_ISL_13553121
LC0698399	hCoV-19/USA/NC-CDC-LC0698399/2022	EPI_ISL_13553120
LC0700508	hCoV-19/USA/NY-CDC-LC0700508/2022	EPI_ISL_13553119
LC0700508	hCoV-19/USA/NY-CDC-LC0700508/2022	EPI_ISL_13553118
LC0700504	hCoV-19/USA/NY-CDC-LC0700504/2022	EPI_ISL_13553117
LC0700362	hCoV-19/USA/NY-CDC-LC0700362/2022	EPI_ISL_13553115
LC0700362	hCoV-19/USA/NY-CDC-LC0700362/2022	EPI_ISL_13553114
LC0700181	hCoV-19/USA/MA-CDC-LC0700181/2022	EPI_ISL_13553108
LC0700181	hCoV-19/USA/MA-CDC-LC0700181/2022	EPI_ISL_13553109
LC0700242	hCoV-19/USA/NY-CDC-LC0700242/2022	EPI_ISL_13553106
LC0700242	hCoV-19/USA/NY-CDC-LC0700242/2022	EPI_ISL_13553107
LC0698279	hCoV-19/USA/NC-CDC-LC0698279/2022	EPI_ISL_13553104
LC0698279	hCoV-19/USA/NC-CDC-LC0698279/2022	EPI_ISL_13553105
LC0698400	hCoV-19/USA/NC-CDC-LC0698400/2022	EPI_ISL_13553102
LC0698400	hCoV-19/USA/NC-CDC-LC0698400/2022	EPI_ISL_13553103
LC0698482	hCoV-19/USA/NC-CDC-LC0698482/2022	EPI_ISL_13553100
LC0698482	hCoV-19/USA/NC-CDC-LC0698482/2022	EPI_ISL_13553101
LC0698216	hCoV-19/USA/MD-CDC-LC0698216/2022	EPI_ISL_13553098
LC0698219	hCoV-19/USA/NC-CDC-LC0698219/2022	EPI_ISL_13553095
LC0697946	hCoV-19/USA/NC-CDC-LC0697946/2022	EPI_ISL_13553093
LC0698219	hCoV-19/USA/NC-CDC-LC0698219/2022	EPI_ISL_13553094
LC0697986	hCoV-19/USA/DC-CDC-LC0697986/2022	EPI_ISL_13553091
LC0697946	hCoV-19/USA/NC-CDC-LC0697946/2022	EPI_ISL_13553092
LC0697852	hCoV-19/USA/DC-CDC-LC0697852/2022	EPI_ISL_13553089
LC0697981	hCoV-19/USA/DC-CDC-LC0697981/2022	EPI_ISL_13553090
LC0697965	hCoV-19/USA/VA-CDC-LC0697965/2022	EPI_ISL_13553086
LC0697984	hCoV-19/USA/DC-CDC-LC0697984/2022	EPI_ISL_13553084
LC0697984	hCoV-19/USA/DC-CDC-LC0697984/2022	EPI_ISL_13553085
LC0700337	hCoV-19/USA/NH-CDC-LC0700337/2022	EPI_ISL_13553081
LC0700360	hCoV-19/USA/NJ-CDC-LC0700360/2022	EPI_ISL_13553078
LC0700363	hCoV-19/USA/NY-CDC-LC0700363/2022	EPI_ISL_13553077
LC0700482	hCoV-19/USA/NJ-CDC-LC0700482/2022	EPI_ISL_13553071
LC0700511	hCoV-19/USA/CT-CDC-LC0700511/2022	EPI_ISL_13553069
LC0700482	hCoV-19/USA/NJ-CDC-LC0700482/2022	EPI_ISL_13553070
LC0700361	hCoV-19/USA/NY-CDC-LC0700361/2022	EPI_ISL_13553067
LC0700511	hCoV-19/USA/CT-CDC-LC0700511/2022	EPI_ISL_13553068
LC0700507	hCoV-19/USA/NY-CDC-LC0700507/2022	EPI_ISL_13553064
LC0700494	hCoV-19/USA/NY-CDC-LC0700494/2022	EPI_ISL_13553062
LC0700494	hCoV-19/USA/NY-CDC-LC0700494/2022	EPI_ISL_13553063
LC0700338	hCoV-19/USA/NY-CDC-LC0700338/2022	EPI_ISL_13553059
LC0700514	hCoV-19/USA/NY-CDC-LC0700514/2022	EPI_ISL_13553052
LC0700364	hCoV-19/USA/NJ-CDC-LC0700364/2022	EPI_ISL_13553045
LC0700483	hCoV-19/USA/CT-CDC-LC0700483/2022	EPI_ISL_13553043
LC0700364	hCoV-19/USA/NJ-CDC-LC0700364/2022	EPI_ISL_13553044
LC0697848	hCoV-19/USA/MD-CDC-LC0697848/2022	EPI_ISL_13553040
LC0699727	hCoV-19/USA/MD-CDC-LC0699727/2022	EPI_ISL_13553037
LC0702313	hCoV-19/USA/NJ-CDC-LC0702313/2022	EPI_ISL_13553034
LC0702324	hCoV-19/USA/NJ-CDC-LC0702324/2022	EPI_ISL_13553031
LC0702305	hCoV-19/USA/DE-CDC-LC0702305/2022	EPI_ISL_13553021
LC0702304	hCoV-19/USA/DE-CDC-LC0702304/2022	EPI_ISL_13553022
LC0702190	hCoV-19/USA/NJ-CDC-LC0702190/2022	EPI_ISL_13553019
LC0702190	hCoV-19/USA/NJ-CDC-LC0702190/2022	EPI_ISL_13553018
LC0700768	hCoV-19/USA/NH-CDC-LC0700768/2022	EPI_ISL_13553013
LC0700729	hCoV-19/USA/DE-CDC-LC0700729/2022	EPI_ISL_13553011
LC0700513	hCoV-19/USA/NY-CDC-LC0700513/2022	EPI_ISL_13553010
LC0700748	hCoV-19/USA/NY-CDC-LC0700748/2022	EPI_ISL_13553007
LC0700282	hCoV-19/USA/NY-CDC-LC0700282/2022	EPI_ISL_13553006
LC0700515	hCoV-19/USA/NY-CDC-LC0700515/2022	EPI_ISL_13553004
LC0700282	hCoV-19/USA/NY-CDC-LC0700282/2022	EPI_ISL_13553005
LC0700622	hCoV-19/USA/NJ-CDC-LC0700622/2022	EPI_ISL_13553003
LC0700622	hCoV-19/USA/NJ-CDC-LC0700622/2022	EPI_ISL_13553002
LC0700468	hCoV-19/USA/NJ-CDC-LC0700468/2022	EPI_ISL_13553000
LC0702212	hCoV-19/USA/NY-CDC-LC0702212/2022	EPI_ISL_13552998
LC0702221	hCoV-19/USA/NY-CDC-LC0702221/2022	EPI_ISL_13552996
LC0702212	hCoV-19/USA/NY-CDC-LC0702212/2022	EPI_ISL_13552997
LC0700400	hCoV-19/USA/NY-CDC-LC0700400/2022	EPI_ISL_13552995
LC0702221	hCoV-19/USA/NY-CDC-LC0702221/2022	EPI_ISL_13552994
LC0700736	hCoV-19/USA/PA-CDC-LC0700736/2022	EPI_ISL_13552993
LC0700736	hCoV-19/USA/PA-CDC-LC0700736/2022	EPI_ISL_13552992
LC0698276	hCoV-19/USA/VA-CDC-LC0698276/2022	EPI_ISL_13552991
LC0698137	hCoV-19/USA/NC-CDC-LC0698137/2022	EPI_ISL_13552989
LC0702184	hCoV-19/USA/NJ-CDC-LC0702184/2022	EPI_ISL_13552987
LC0702217	hCoV-19/USA/CT-CDC-LC0702217/2022	EPI_ISL_13552988
LC0702214	hCoV-19/USA/NJ-CDC-LC0702214/2022	EPI_ISL_13552986
LC0702201	hCoV-19/USA/NJ-CDC-LC0702201/2022	EPI_ISL_13552985
LC0701717	hCoV-19/USA/NY-CDC-LC0701717/2022	EPI_ISL_13552983
LC0702299	hCoV-19/USA/NJ-CDC-LC0702299/2022	EPI_ISL_13552981
LC0702327	hCoV-19/USA/RI-CDC-LC0702327/2022	EPI_ISL_13552974
LC0702302	hCoV-19/USA/RI-CDC-LC0702302/2022	EPI_ISL_13552972
LC0702327	hCoV-19/USA/RI-CDC-LC0702327/2022	EPI_ISL_13552973
LC0702312	hCoV-19/USA/RI-CDC-LC0702312/2022	EPI_ISL_13552970
LC0702302	hCoV-19/USA/RI-CDC-LC0702302/2022	EPI_ISL_13552971
LC0702329	hCoV-19/USA/RI-CDC-LC0702329/2022	EPI_ISL_13552967
LC0702207	hCoV-19/USA/RI-CDC-LC0702207/2022	EPI_ISL_13552965
LC0702207	hCoV-19/USA/RI-CDC-LC0702207/2022	EPI_ISL_13552966
LC0702211	hCoV-19/USA/RI-CDC-LC0702211/2022	EPI_ISL_13552963
LC0702211	hCoV-19/USA/RI-CDC-LC0702211/2022	EPI_ISL_13552964
LC0700647	hCoV-19/USA/NJ-CDC-LC0700647/2022	EPI_ISL_13552961
LC0700647	hCoV-19/USA/NJ-CDC-LC0700647/2022	EPI_ISL_13552962
LC0700759	hCoV-19/USA/DE-CDC-LC0700759/2022	EPI_ISL_13552960
LC0700759	hCoV-19/USA/DE-CDC-LC0700759/2022	EPI_ISL_13552958
LC0700797	hCoV-19/USA/NJ-CDC-LC0700797/2022	EPI_ISL_13552956
LC0700206	hCoV-19/USA/NJ-CDC-LC0700206/2022	EPI_ISL_13552957
LC0697969	hCoV-19/USA/VA-CDC-LC0697969/2022	EPI_ISL_13552954
LC0697969	hCoV-19/USA/VA-CDC-LC0697969/2022	EPI_ISL_13552953
LC0701310	hCoV-19/USA/NJ-CDC-LC0701310/2022	EPI_ISL_13552950
LC0701310	hCoV-19/USA/NJ-CDC-LC0701310/2022	EPI_ISL_13552949
LC0701548	hCoV-19/USA/PA-CDC-LC0701548/2022	EPI_ISL_13552946
LC0701548	hCoV-19/USA/PA-CDC-LC0701548/2022	EPI_ISL_13552945
LC0701551	hCoV-19/USA/PA-CDC-LC0701551/2022	EPI_ISL_13552943
LC0697967	hCoV-19/USA/FL-CDC-LC0697967/2022	EPI_ISL_13552937
LC0697967	hCoV-19/USA/FL-CDC-LC0697967/2022	EPI_ISL_13552938
LC0697971	hCoV-19/USA/VA-CDC-LC0697971/2022	EPI_ISL_13552936
LC0698147	hCoV-19/USA/NC-CDC-LC0698147/2022	EPI_ISL_13552934
LC0700753	hCoV-19/USA/NJ-CDC-LC0700753/2022	EPI_ISL_13552932
LC0700753	hCoV-19/USA/NJ-CDC-LC0700753/2022	EPI_ISL_13552931
LC0698110	hCoV-19/USA/NC-CDC-LC0698110/2022	EPI_ISL_13552928
LC0698214	hCoV-19/USA/SC-CDC-LC0698214/2022	EPI_ISL_13552926
LC0698110	hCoV-19/USA/NC-CDC-LC0698110/2022	EPI_ISL_13552927
LC0697956	hCoV-19/USA/NC-CDC-LC0697956/2022	EPI_ISL_13552925
LC0697956	hCoV-19/USA/NC-CDC-LC0697956/2022	EPI_ISL_13552924
LC0697951	hCoV-19/USA/NC-CDC-LC0697951/2022	EPI_ISL_13552923
LC0697951	hCoV-19/USA/NC-CDC-LC0697951/2022	EPI_ISL_13552922
LC0698117	hCoV-19/USA/NC-CDC-LC0698117/2022	EPI_ISL_13552920
LC0698114	hCoV-19/USA/NC-CDC-LC0698114/2022	EPI_ISL_13552918
LC0697955	hCoV-19/USA/NC-CDC-LC0697955/2022	EPI_ISL_13552917
LC0701328	hCoV-19/USA/NJ-CDC-LC0701328/2022	EPI_ISL_13552915
LC0701311	hCoV-19/USA/NJ-CDC-LC0701311/2022	EPI_ISL_13552913
LC0701341	hCoV-19/USA/NJ-CDC-LC0701341/2022	EPI_ISL_13552914
LC0701347	hCoV-19/USA/NJ-CDC-LC0701347/2022	EPI_ISL_13552911
LC0701329	hCoV-19/USA/NJ-CDC-LC0701329/2022	EPI_ISL_13552908
LC0701348	hCoV-19/USA/NJ-CDC-LC0701348/2022	EPI_ISL_13552906
LC0701342	hCoV-19/USA/NJ-CDC-LC0701342/2022	EPI_ISL_13552905
LC0701320	hCoV-19/USA/NJ-CDC-LC0701320/2022	EPI_ISL_13552904
LC0701324	hCoV-19/USA/CT-CDC-LC0701324/2022	EPI_ISL_13552903
LC0701324	hCoV-19/USA/CT-CDC-LC0701324/2022	EPI_ISL_13552902
LC0701538	hCoV-19/USA/NJ-CDC-LC0701538/2022	EPI_ISL_13552900
LC0701318	hCoV-19/USA/CT-CDC-LC0701318/2022	EPI_ISL_13552899
LC0701318	hCoV-19/USA/CT-CDC-LC0701318/2022	EPI_ISL_13552898
LC0701316	hCoV-19/USA/NJ-CDC-LC0701316/2022	EPI_ISL_13552896
LC0701333	hCoV-19/USA/NJ-CDC-LC0701333/2022	EPI_ISL_13552895
LC0701333	hCoV-19/USA/NJ-CDC-LC0701333/2022	EPI_ISL_13552894
LC0701321	hCoV-19/USA/NJ-CDC-LC0701321/2022	EPI_ISL_13552892
LC0701321	hCoV-19/USA/NJ-CDC-LC0701321/2022	EPI_ISL_13552893
LC0701541	hCoV-19/USA/DE-CDC-LC0701541/2022	EPI_ISL_13552891
LC0701553	hCoV-19/USA/NJ-CDC-LC0701553/2022	EPI_ISL_13552888
LC0701550	hCoV-19/USA/NJ-CDC-LC0701550/2022	EPI_ISL_13552887
LC0701560	hCoV-19/USA/NJ-CDC-LC0701560/2022	EPI_ISL_13552885
LC0701550	hCoV-19/USA/NJ-CDC-LC0701550/2022	EPI_ISL_13552886
LC0697972	hCoV-19/USA/VA-CDC-LC0697972/2022	EPI_ISL_13552878
LC0700798	hCoV-19/USA/NH-CDC-LC0700798/2022	EPI_ISL_13552877
LC0700798	hCoV-19/USA/NH-CDC-LC0700798/2022	EPI_ISL_13552876
LC0700208	hCoV-19/USA/MA-CDC-LC0700208/2022	EPI_ISL_13552875
LC0700208	hCoV-19/USA/MA-CDC-LC0700208/2022	EPI_ISL_13552874
LC0700809	hCoV-19/USA/MA-CDC-LC0700809/2022	EPI_ISL_13552873
LC0700802	hCoV-19/USA/NH-CDC-LC0700802/2022	EPI_ISL_13552871
LC0700802	hCoV-19/USA/NH-CDC-LC0700802/2022	EPI_ISL_13552870
LC0700799	hCoV-19/USA/NH-CDC-LC0700799/2022	EPI_ISL_13552869
LC0700799	hCoV-19/USA/NH-CDC-LC0700799/2022	EPI_ISL_13552868
LC0700623	hCoV-19/USA/MA-CDC-LC0700623/2022	EPI_ISL_13552867
LC0700623	hCoV-19/USA/MA-CDC-LC0700623/2022	EPI_ISL_13552866
LC0700757	hCoV-19/USA/MA-CDC-LC0700757/2022	EPI_ISL_13552865
LC0700763	hCoV-19/USA/NY-CDC-LC0700763/2022	EPI_ISL_13552864
LC0700763	hCoV-19/USA/NY-CDC-LC0700763/2022	EPI_ISL_13552863
LC0700764	hCoV-19/USA/MA-CDC-LC0700764/2022	EPI_ISL_13552862
LC0700493	hCoV-19/USA/NY-CDC-LC0700493/2022	EPI_ISL_13552860
LC0700493	hCoV-19/USA/NY-CDC-LC0700493/2022	EPI_ISL_13552859
LC0700490	hCoV-19/USA/NY-CDC-LC0700490/2022	EPI_ISL_13552857
LC0700486	hCoV-19/USA/NJ-CDC-LC0700486/2022	EPI_ISL_13552856
LC0700481	hCoV-19/USA/PA-CDC-LC0700481/2022	EPI_ISL_13552854
LC0700486	hCoV-19/USA/NJ-CDC-LC0700486/2022	EPI_ISL_13552855
LC0700509	hCoV-19/USA/PA-CDC-LC0700509/2022	EPI_ISL_13552851
LC0700335	hCoV-19/USA/NJ-CDC-LC0700335/2022	EPI_ISL_13552850
LC0700336	hCoV-19/USA/NJ-CDC-LC0700336/2022	EPI_ISL_13552848
LC0700811	hCoV-19/USA/PA-CDC-LC0700811/2022	EPI_ISL_13552846
LC0700336	hCoV-19/USA/NJ-CDC-LC0700336/2022	EPI_ISL_13552847
LC0700807	hCoV-19/USA/NJ-CDC-LC0700807/2022	EPI_ISL_13552845
LC0700807	hCoV-19/USA/NJ-CDC-LC0700807/2022	EPI_ISL_13552844
LC0700806	hCoV-19/USA/MA-CDC-LC0700806/2022	EPI_ISL_13552839
LC0700800	hCoV-19/USA/RI-CDC-LC0700800/2022	EPI_ISL_13552836
LC0698143	hCoV-19/USA/NC-CDC-LC0698143/2022	EPI_ISL_13552835
LC0700803	hCoV-19/USA/RI-CDC-LC0700803/2022	EPI_ISL_13552832
LC0698028	hCoV-19/USA/NC-CDC-LC0698028/2022	EPI_ISL_13552829
LC0697990	hCoV-19/USA/MD-CDC-LC0697990/2022	EPI_ISL_13552827
LC0697995	hCoV-19/USA/VA-CDC-LC0697995/2022	EPI_ISL_13552825
LC0697968	hCoV-19/USA/MD-CDC-LC0697968/2022	EPI_ISL_13552823
LC0697968	hCoV-19/USA/MD-CDC-LC0697968/2022	EPI_ISL_13552824
LC0698154	hCoV-19/USA/MD-CDC-LC0698154/2022	EPI_ISL_13552822
LC0699544	hCoV-19/USA/NY-CDC-LC0699544/2022	EPI_ISL_13552819
LC0700501	hCoV-19/USA/NJ-CDC-LC0700501/2022	EPI_ISL_13552818
LC0700501	hCoV-19/USA/NJ-CDC-LC0700501/2022	EPI_ISL_13552817
LC0700213	hCoV-19/USA/NY-CDC-LC0700213/2022	EPI_ISL_13552816
LC0700499	hCoV-19/USA/NJ-CDC-LC0700499/2022	EPI_ISL_13552814
LC0700503	hCoV-19/USA/NJ-CDC-LC0700503/2022	EPI_ISL_13552813
LC0700207	hCoV-19/USA/NY-CDC-LC0700207/2022	EPI_ISL_13552811
LC0700497	hCoV-19/USA/NJ-CDC-LC0700497/2022	EPI_ISL_13552808
LC0700795	hCoV-19/USA/NJ-CDC-LC0700795/2022	EPI_ISL_13552807
LC0700758	hCoV-19/USA/NJ-CDC-LC0700758/2022	EPI_ISL_13552805
LC0700505	hCoV-19/USA/CT-CDC-LC0700505/2022	EPI_ISL_13552802
LC0700334	hCoV-19/USA/NJ-CDC-LC0700334/2022	EPI_ISL_13552801
LC0700334	hCoV-19/USA/NJ-CDC-LC0700334/2022	EPI_ISL_13552800
LC0701558	hCoV-19/USA/NJ-CDC-LC0701558/2022	EPI_ISL_13552799
LC0705315	hCoV-19/USA/CA-CDC-LC0705315/2022	EPI_ISL_13552798
LC0705301	hCoV-19/USA/CA-CDC-LC0705301/2022	EPI_ISL_13552797
LC0705301	hCoV-19/USA/CA-CDC-LC0705301/2022	EPI_ISL_13552796
LC0705275	hCoV-19/USA/CA-CDC-LC0705275/2022	EPI_ISL_13552793
LC0705275	hCoV-19/USA/CA-CDC-LC0705275/2022	EPI_ISL_13552792
LC0705272	hCoV-19/USA/CA-CDC-LC0705272/2022	EPI_ISL_13552790
LC0705326	hCoV-19/USA/CA-CDC-LC0705326/2022	EPI_ISL_13552788
LC0705326	hCoV-19/USA/CA-CDC-LC0705326/2022	EPI_ISL_13552787
LC0705324	hCoV-19/USA/CA-CDC-LC0705324/2022	EPI_ISL_13552786
LC0705324	hCoV-19/USA/CA-CDC-LC0705324/2022	EPI_ISL_13552785
LC0705260	hCoV-19/USA/CA-CDC-LC0705260/2022	EPI_ISL_13552782
LC0705336	hCoV-19/USA/CA-CDC-LC0705336/2022	EPI_ISL_13552780
LC0705336	hCoV-19/USA/CA-CDC-LC0705336/2022	EPI_ISL_13552779
LC0705258	hCoV-19/USA/CA-CDC-LC0705258/2022	EPI_ISL_13552777
LC0705259	hCoV-19/USA/CA-CDC-LC0705259/2022	EPI_ISL_13552778
LC0705250	hCoV-19/USA/CA-CDC-LC0705250/2022	EPI_ISL_13552775
LC0705246	hCoV-19/USA/CA-CDC-LC0705246/2022	EPI_ISL_13552773
LC0705250	hCoV-19/USA/CA-CDC-LC0705250/2022	EPI_ISL_13552774
LC0705246	hCoV-19/USA/CA-CDC-LC0705246/2022	EPI_ISL_13552772
LC0705256	hCoV-19/USA/CA-CDC-LC0705256/2022	EPI_ISL_13552770
LC0705248	hCoV-19/USA/CA-CDC-LC0705248/2022	EPI_ISL_13552769
LC0705248	hCoV-19/USA/CA-CDC-LC0705248/2022	EPI_ISL_13552768
LC0705244	hCoV-19/USA/CA-CDC-LC0705244/2022	EPI_ISL_13552766
LC0705278	hCoV-19/USA/CA-CDC-LC0705278/2022	EPI_ISL_13552765
LC0705278	hCoV-19/USA/CA-CDC-LC0705278/2022	EPI_ISL_13552764
LC0705280	hCoV-19/USA/CA-CDC-LC0705280/2022	EPI_ISL_13552763
LC0705274	hCoV-19/USA/CA-CDC-LC0705274/2022	EPI_ISL_13552760
LC0705419	hCoV-19/USA/CA-CDC-LC0705419/2022	EPI_ISL_13552758
LC0705364	hCoV-19/USA/CA-CDC-LC0705364/2022	EPI_ISL_13552755
LC0705364	hCoV-19/USA/CA-CDC-LC0705364/2022	EPI_ISL_13552754
LC0705271	hCoV-19/USA/CA-CDC-LC0705271/2022	EPI_ISL_13552753
LC0705271	hCoV-19/USA/CA-CDC-LC0705271/2022	EPI_ISL_13552752
LC0705270	hCoV-19/USA/CA-CDC-LC0705270/2022	EPI_ISL_13552751
LC0705263	hCoV-19/USA/CA-CDC-LC0705263/2022	EPI_ISL_13552749
LC0705263	hCoV-19/USA/CA-CDC-LC0705263/2022	EPI_ISL_13552748
LC0705264	hCoV-19/USA/CA-CDC-LC0705264/2022	EPI_ISL_13552747
LC0705264	hCoV-19/USA/CA-CDC-LC0705264/2022	EPI_ISL_13552746
LC0705323	hCoV-19/USA/CA-CDC-LC0705323/2022	EPI_ISL_13552745
LC0705323	hCoV-19/USA/CA-CDC-LC0705323/2022	EPI_ISL_13552744
LC0705307	hCoV-19/USA/CA-CDC-LC0705307/2022	EPI_ISL_13552742
LC0705265	hCoV-19/USA/CA-CDC-LC0705265/2022	EPI_ISL_13552740
LC0705267	hCoV-19/USA/CA-CDC-LC0705267/2022	EPI_ISL_13552739
LC0705267	hCoV-19/USA/CA-CDC-LC0705267/2022	EPI_ISL_13552738
LC0705314	hCoV-19/USA/CA-CDC-LC0705314/2022	EPI_ISL_13552737
LC0705262	hCoV-19/USA/CA-CDC-LC0705262/2022	EPI_ISL_13552735
LC0705262	hCoV-19/USA/CA-CDC-LC0705262/2022	EPI_ISL_13552734
LC0705317	hCoV-19/USA/CA-CDC-LC0705317/2022	EPI_ISL_13552732
LC0705317	hCoV-19/USA/CA-CDC-LC0705317/2022	EPI_ISL_13552733
LC0705308	hCoV-19/USA/CA-CDC-LC0705308/2022	EPI_ISL_13552731
LC0705308	hCoV-19/USA/CA-CDC-LC0705308/2022	EPI_ISL_13552730
LC0705255	hCoV-19/USA/CA-CDC-LC0705255/2022	EPI_ISL_13552729
LC0705255	hCoV-19/USA/CA-CDC-LC0705255/2022	EPI_ISL_13552728
LC0705261	hCoV-19/USA/CA-CDC-LC0705261/2022	EPI_ISL_13552727
LC0705261	hCoV-19/USA/CA-CDC-LC0705261/2022	EPI_ISL_13552726
LC0705252	hCoV-19/USA/CA-CDC-LC0705252/2022	EPI_ISL_13552725
LC0705252	hCoV-19/USA/CA-CDC-LC0705252/2022	EPI_ISL_13552724
LC0702442	hCoV-19/USA/FL-CDC-LC0702442/2022	EPI_ISL_13552723
LC0702442	hCoV-19/USA/FL-CDC-LC0702442/2022	EPI_ISL_13552722
LC0702792	hCoV-19/USA/FL-CDC-LC0702792/2022	EPI_ISL_13552721
LC0702792	hCoV-19/USA/FL-CDC-LC0702792/2022	EPI_ISL_13552720
LC0702628	hCoV-19/USA/FL-CDC-LC0702628/2022	EPI_ISL_13552718
LC0702783	hCoV-19/USA/FL-CDC-LC0702783/2022	EPI_ISL_13552717
LC0702783	hCoV-19/USA/FL-CDC-LC0702783/2022	EPI_ISL_13552716
LC0702461	hCoV-19/USA/FL-CDC-LC0702461/2022	EPI_ISL_13552715
LC0047746	hCoV-19/USA/FL-CDC-LC0047746/2021	EPI_ISL_1801379
LC0702827	hCoV-19/USA/FL-CDC-LC0702827/2022	EPI_ISL_13552713
LC0702824	hCoV-19/USA/FL-CDC-LC0702824/2022	EPI_ISL_13552710
LC0703040	hCoV-19/USA/FL-CDC-LC0703040/2022	EPI_ISL_13552708
LC0702810	hCoV-19/USA/FL-CDC-LC0702810/2022	EPI_ISL_13552707
LC0703037	hCoV-19/USA/FL-CDC-LC0703037/2022	EPI_ISL_13552706
LC0702396	hCoV-19/USA/FL-CDC-LC0702396/2022	EPI_ISL_13552704
LC0703041	hCoV-19/USA/FL-CDC-LC0703041/2022	EPI_ISL_13552703
LC0702981	hCoV-19/USA/FL-CDC-LC0702981/2022	EPI_ISL_13552702
LC0702981	hCoV-19/USA/FL-CDC-LC0702981/2022	EPI_ISL_13552701
LC0702977	hCoV-19/USA/FL-CDC-LC0702977/2022	EPI_ISL_13552700
LC0702980	hCoV-19/USA/FL-CDC-LC0702980/2022	EPI_ISL_13552698
LC0702980	hCoV-19/USA/FL-CDC-LC0702980/2022	EPI_ISL_13552699
LC0705245	hCoV-19/USA/CA-CDC-LC0705245/2022	EPI_ISL_13552691
LC0705245	hCoV-19/USA/CA-CDC-LC0705245/2022	EPI_ISL_13552690
LC0705318	hCoV-19/USA/CA-CDC-LC0705318/2022	EPI_ISL_13552687
LC0705319	hCoV-19/USA/CA-CDC-LC0705319/2022	EPI_ISL_13552684
LC0705348	hCoV-19/USA/CA-CDC-LC0705348/2022	EPI_ISL_13552683
LC0702944	hCoV-19/USA/FL-CDC-LC0702944/2022	EPI_ISL_13552681
LC0705348	hCoV-19/USA/CA-CDC-LC0705348/2022	EPI_ISL_13552682
LC0702988	hCoV-19/USA/TN-CDC-LC0702988/2022	EPI_ISL_13552679
LC0702988	hCoV-19/USA/TN-CDC-LC0702988/2022	EPI_ISL_13552678
LC0703068	hCoV-19/USA/FL-CDC-LC0703068/2022	EPI_ISL_13552677
LC0703115	hCoV-19/USA/FL-CDC-LC0703115/2022	EPI_ISL_13552674
LC0702791	hCoV-19/USA/FL-CDC-LC0702791/2022	EPI_ISL_13552672
LC0702820	hCoV-19/USA/FL-CDC-LC0702820/2022	EPI_ISL_13552670
LC0702802	hCoV-19/USA/FL-CDC-LC0702802/2022	EPI_ISL_13552668
LC0702825	hCoV-19/USA/FL-CDC-LC0702825/2022	EPI_ISL_13552665
LC0702786	hCoV-19/USA/FL-CDC-LC0702786/2022	EPI_ISL_13552662
LC0705333	hCoV-19/USA/CA-CDC-LC0705333/2022	EPI_ISL_13552659
LC0702788	hCoV-19/USA/FL-CDC-LC0702788/2022	EPI_ISL_13552656
LC0705372	hCoV-19/USA/CA-CDC-LC0705372/2022	EPI_ISL_13552653
LC0705360	hCoV-19/USA/CA-CDC-LC0705360/2022	EPI_ISL_13552651
LC0705360	hCoV-19/USA/CA-CDC-LC0705360/2022	EPI_ISL_13552652
LC0705359	hCoV-19/USA/CA-CDC-LC0705359/2022	EPI_ISL_13552648
LC0705379	hCoV-19/USA/CA-CDC-LC0705379/2022	EPI_ISL_13552645
LC0705349	hCoV-19/USA/CA-CDC-LC0705349/2022	EPI_ISL_13552643
LC0705386	hCoV-19/USA/CA-CDC-LC0705386/2022	EPI_ISL_13552644
LC0705357	hCoV-19/USA/CA-CDC-LC0705357/2022	EPI_ISL_13552641
LC0705349	hCoV-19/USA/CA-CDC-LC0705349/2022	EPI_ISL_13552642
LC0705380	hCoV-19/USA/CA-CDC-LC0705380/2022	EPI_ISL_13552639
LC0705334	hCoV-19/USA/CA-CDC-LC0705334/2022	EPI_ISL_13552640
LC0705352	hCoV-19/USA/CA-CDC-LC0705352/2022	EPI_ISL_13552636
LC0705281	hCoV-19/USA/CA-CDC-LC0705281/2022	EPI_ISL_13552631
LC0705296	hCoV-19/USA/CA-CDC-LC0705296/2022	EPI_ISL_13552628
LC0705368	hCoV-19/USA/CA-CDC-LC0705368/2022	EPI_ISL_13552621
LC0705240	hCoV-19/USA/HI-CDC-LC0705240/2022	EPI_ISL_13552619
LC0705240	hCoV-19/USA/HI-CDC-LC0705240/2022	EPI_ISL_13552620
LC0705351	hCoV-19/USA/CA-CDC-LC0705351/2022	EPI_ISL_13552618
LC0705416	hCoV-19/USA/CA-CDC-LC0705416/2022	EPI_ISL_13552616
LC0705351	hCoV-19/USA/CA-CDC-LC0705351/2022	EPI_ISL_13552617
LC0705387	hCoV-19/USA/CA-CDC-LC0705387/2022	EPI_ISL_13552614
LC0705416	hCoV-19/USA/CA-CDC-LC0705416/2022	EPI_ISL_13552615
LC0705387	hCoV-19/USA/CA-CDC-LC0705387/2022	EPI_ISL_13552613
LC0705375	hCoV-19/USA/CA-CDC-LC0705375/2022	EPI_ISL_13552612
LC0705375	hCoV-19/USA/CA-CDC-LC0705375/2022	EPI_ISL_13552611
LC0705370	hCoV-19/USA/CA-CDC-LC0705370/2022	EPI_ISL_13552610
LC0705418	hCoV-19/USA/CA-CDC-LC0705418/2022	EPI_ISL_13552607
LC0705415	hCoV-19/USA/CA-CDC-LC0705415/2022	EPI_ISL_13552604
LC0705415	hCoV-19/USA/CA-CDC-LC0705415/2022	EPI_ISL_13552603
LC0705411	hCoV-19/USA/CA-CDC-LC0705411/2022	EPI_ISL_13552602
LC0705411	hCoV-19/USA/CA-CDC-LC0705411/2022	EPI_ISL_13552601
LC0705409	hCoV-19/USA/CA-CDC-LC0705409/2022	EPI_ISL_13552600
LC0705410	hCoV-19/USA/CA-CDC-LC0705410/2022	EPI_ISL_13552598
LC0705409	hCoV-19/USA/CA-CDC-LC0705409/2022	EPI_ISL_13552599
LC0705230	hCoV-19/USA/CA-CDC-LC0705230/2022	EPI_ISL_13552595
LC0705242	hCoV-19/USA/CA-CDC-LC0705242/2022	EPI_ISL_13552593
LC0705239	hCoV-19/USA/CA-CDC-LC0705239/2022	EPI_ISL_13552594
LC0705242	hCoV-19/USA/CA-CDC-LC0705242/2022	EPI_ISL_13552592
LC0705297	hCoV-19/USA/CA-CDC-LC0705297/2022	EPI_ISL_13552591
LC0705287	hCoV-19/USA/CA-CDC-LC0705287/2022	EPI_ISL_13552589
LC0705287	hCoV-19/USA/CA-CDC-LC0705287/2022	EPI_ISL_13552588
LC0705292	hCoV-19/USA/CA-CDC-LC0705292/2022	EPI_ISL_13552586
LC0705292	hCoV-19/USA/CA-CDC-LC0705292/2022	EPI_ISL_13552587
LC0705284	hCoV-19/USA/CA-CDC-LC0705284/2022	EPI_ISL_13552585
LC0705332	hCoV-19/USA/CA-CDC-LC0705332/2022	EPI_ISL_13552583
LC0705338	hCoV-19/USA/CA-CDC-LC0705338/2022	EPI_ISL_13552581
LC0705414	hCoV-19/USA/CA-CDC-LC0705414/2022	EPI_ISL_13552579
LC0705414	hCoV-19/USA/CA-CDC-LC0705414/2022	EPI_ISL_13552578
LC0705420	hCoV-19/USA/CA-CDC-LC0705420/2022	EPI_ISL_13552577
LC0705420	hCoV-19/USA/CA-CDC-LC0705420/2022	EPI_ISL_13552576
LC0705413	hCoV-19/USA/CA-CDC-LC0705413/2022	EPI_ISL_13552574
LC0705394	hCoV-19/USA/CA-CDC-LC0705394/2022	EPI_ISL_13552573
LC0705397	hCoV-19/USA/CA-CDC-LC0705397/2022	EPI_ISL_13552572
LC0705391	hCoV-19/USA/CA-CDC-LC0705391/2022	EPI_ISL_13552571
LC0705391	hCoV-19/USA/CA-CDC-LC0705391/2022	EPI_ISL_13552570
LC0705401	hCoV-19/USA/CA-CDC-LC0705401/2022	EPI_ISL_13552569
LC0705401	hCoV-19/USA/CA-CDC-LC0705401/2022	EPI_ISL_13552568
LC0705398	hCoV-19/USA/CA-CDC-LC0705398/2022	EPI_ISL_13552567
LC0705243	hCoV-19/USA/CA-CDC-LC0705243/2022	EPI_ISL_13552565
LC0705347	hCoV-19/USA/CA-CDC-LC0705347/2022	EPI_ISL_13552562
LC0705366	hCoV-19/USA/CA-CDC-LC0705366/2022	EPI_ISL_13552560
LC0705376	hCoV-19/USA/CA-CDC-LC0705376/2022	EPI_ISL_13552559
LC0705376	hCoV-19/USA/CA-CDC-LC0705376/2022	EPI_ISL_13552558
LC0705335	hCoV-19/USA/CA-CDC-LC0705335/2022	EPI_ISL_13552556
LC0705335	hCoV-19/USA/CA-CDC-LC0705335/2022	EPI_ISL_13552557
LC0705337	hCoV-19/USA/CA-CDC-LC0705337/2022	EPI_ISL_13552555
LC0705283	hCoV-19/USA/CA-CDC-LC0705283/2022	EPI_ISL_13552552
LC0705299	hCoV-19/USA/CA-CDC-LC0705299/2022	EPI_ISL_13552551
LC0705299	hCoV-19/USA/CA-CDC-LC0705299/2022	EPI_ISL_13552550
LC0705285	hCoV-19/USA/CA-CDC-LC0705285/2022	EPI_ISL_13552549
LC0705285	hCoV-19/USA/CA-CDC-LC0705285/2022	EPI_ISL_13552548
LC0705356	hCoV-19/USA/CA-CDC-LC0705356/2022	EPI_ISL_13552546
LC0705343	hCoV-19/USA/CA-CDC-LC0705343/2022	EPI_ISL_13552545
LC0705344	hCoV-19/USA/CA-CDC-LC0705344/2022	EPI_ISL_13552543
LC0705344	hCoV-19/USA/CA-CDC-LC0705344/2022	EPI_ISL_13552542
LC0705355	hCoV-19/USA/CA-CDC-LC0705355/2022	EPI_ISL_13552541
LC0705355	hCoV-19/USA/CA-CDC-LC0705355/2022	EPI_ISL_13552540
LC0705350	hCoV-19/USA/CA-CDC-LC0705350/2022	EPI_ISL_13552539
LC0705403	hCoV-19/USA/CA-CDC-LC0705403/2022	EPI_ISL_13552537
LC0705350	hCoV-19/USA/CA-CDC-LC0705350/2022	EPI_ISL_13552538
LC0705403	hCoV-19/USA/CA-CDC-LC0705403/2022	EPI_ISL_13552536
LC0705300	hCoV-19/USA/CA-CDC-LC0705300/2022	EPI_ISL_13552535
LC0705300	hCoV-19/USA/CA-CDC-LC0705300/2022	EPI_ISL_13552534
LC0705306	hCoV-19/USA/CA-CDC-LC0705306/2022	EPI_ISL_13552533
LC0705306	hCoV-19/USA/CA-CDC-LC0705306/2022	EPI_ISL_13552532
LC0705369	hCoV-19/USA/CA-CDC-LC0705369/2022	EPI_ISL_13552531
LC0978475	hCoV-19/USA/NJ-CDC-LC0978475/2022	EPI_ISL_16574168
LC0705369	hCoV-19/USA/CA-CDC-LC0705369/2022	EPI_ISL_13552530
LC0705367	hCoV-19/USA/CA-CDC-LC0705367/2022	EPI_ISL_13552527
LC0705393	hCoV-19/USA/CA-CDC-LC0705393/2022	EPI_ISL_13552525
LC0705389	hCoV-19/USA/CA-CDC-LC0705389/2022	EPI_ISL_13552524
LC0705303	hCoV-19/USA/CA-CDC-LC0705303/2022	EPI_ISL_13552522
LC0705303	hCoV-19/USA/CA-CDC-LC0705303/2022	EPI_ISL_13552521
LC0705378	hCoV-19/USA/CA-CDC-LC0705378/2022	EPI_ISL_13552520
LC0705378	hCoV-19/USA/CA-CDC-LC0705378/2022	EPI_ISL_13552519
LC0702826	hCoV-19/USA/FL-CDC-LC0702826/2022	EPI_ISL_13552518
LC0702826	hCoV-19/USA/FL-CDC-LC0702826/2022	EPI_ISL_13552517
LC0705404	hCoV-19/USA/CA-CDC-LC0705404/2022	EPI_ISL_13552516
LC0705404	hCoV-19/USA/CA-CDC-LC0705404/2022	EPI_ISL_13552515
LC0702544	hCoV-19/USA/FL-CDC-LC0702544/2022	EPI_ISL_13552513
LC0702630	hCoV-19/USA/FL-CDC-LC0702630/2022	EPI_ISL_13552511
LC0702623	hCoV-19/USA/FL-CDC-LC0702623/2022	EPI_ISL_13552510
LC0702444	hCoV-19/USA/FL-CDC-LC0702444/2022	EPI_ISL_13552508
LC0702644	hCoV-19/USA/FL-CDC-LC0702644/2022	EPI_ISL_13552506
LC0702444	hCoV-19/USA/FL-CDC-LC0702444/2022	EPI_ISL_13552507
LC0702644	hCoV-19/USA/FL-CDC-LC0702644/2022	EPI_ISL_13552505
LC0702641	hCoV-19/USA/FL-CDC-LC0702641/2022	EPI_ISL_13552504
LC0703031	hCoV-19/USA/FL-CDC-LC0703031/2022	EPI_ISL_13552502
LC0702605	hCoV-19/USA/GA-CDC-LC0702605/2022	EPI_ISL_13552495
LC0702608	hCoV-19/USA/FL-CDC-LC0702608/2022	EPI_ISL_13552494
LC0702608	hCoV-19/USA/FL-CDC-LC0702608/2022	EPI_ISL_13552493
LC0702732	hCoV-19/USA/FL-CDC-LC0702732/2022	EPI_ISL_13552492
LC0702732	hCoV-19/USA/FL-CDC-LC0702732/2022	EPI_ISL_13552491
LC0702715	hCoV-19/USA/FL-CDC-LC0702715/2022	EPI_ISL_13552489
LC0702715	hCoV-19/USA/FL-CDC-LC0702715/2022	EPI_ISL_13552490
LC0702729	hCoV-19/USA/FL-CDC-LC0702729/2022	EPI_ISL_13552487
LC0702723	hCoV-19/USA/FL-CDC-LC0702723/2022	EPI_ISL_13552484
LC0702724	hCoV-19/USA/FL-CDC-LC0702724/2022	EPI_ISL_13552483
LC0702720	hCoV-19/USA/FL-CDC-LC0702720/2022	EPI_ISL_13552480
LC0703042	hCoV-19/USA/FL-CDC-LC0703042/2022	EPI_ISL_13552477
LC0703042	hCoV-19/USA/FL-CDC-LC0703042/2022	EPI_ISL_13552476
LC0703039	hCoV-19/USA/FL-CDC-LC0703039/2022	EPI_ISL_13552474
LC0703026	hCoV-19/USA/FL-CDC-LC0703026/2022	EPI_ISL_13552472
LC0703024	hCoV-19/USA/FL-CDC-LC0703024/2022	EPI_ISL_13552471
LC0703024	hCoV-19/USA/FL-CDC-LC0703024/2022	EPI_ISL_13552470
LC0702679	hCoV-19/USA/FL-CDC-LC0702679/2022	EPI_ISL_13552469
LC0702462	hCoV-19/USA/FL-CDC-LC0702462/2022	EPI_ISL_13552467
LC0702462	hCoV-19/USA/FL-CDC-LC0702462/2022	EPI_ISL_13552466
LC0703023	hCoV-19/USA/FL-CDC-LC0703023/2022	EPI_ISL_13552465
LC0703023	hCoV-19/USA/FL-CDC-LC0703023/2022	EPI_ISL_13552464
LC0702629	hCoV-19/USA/FL-CDC-LC0702629/2022	EPI_ISL_13552463
LC0702815	hCoV-19/USA/FL-CDC-LC0702815/2022	EPI_ISL_13552462
LC0702801	hCoV-19/USA/FL-CDC-LC0702801/2022	EPI_ISL_13552460
LC0702801	hCoV-19/USA/FL-CDC-LC0702801/2022	EPI_ISL_13552461
LC0702823	hCoV-19/USA/FL-CDC-LC0702823/2022	EPI_ISL_13552459
LC0702631	hCoV-19/USA/FL-CDC-LC0702631/2022	EPI_ISL_13552457
LC0702464	hCoV-19/USA/FL-CDC-LC0702464/2022	EPI_ISL_13552455
LC0702464	hCoV-19/USA/FL-CDC-LC0702464/2022	EPI_ISL_13552454
LC0702603	hCoV-19/USA/FL-CDC-LC0702603/2022	EPI_ISL_13552453
LC0702603	hCoV-19/USA/FL-CDC-LC0702603/2022	EPI_ISL_13552452
LC0702465	hCoV-19/USA/FL-CDC-LC0702465/2022	EPI_ISL_13552451
LC0702465	hCoV-19/USA/FL-CDC-LC0702465/2022	EPI_ISL_13552450
LC0702626	hCoV-19/USA/FL-CDC-LC0702626/2022	EPI_ISL_13552448
LC0702602	hCoV-19/USA/FL-CDC-LC0702602/2022	EPI_ISL_13552446
LC0703043	hCoV-19/USA/FL-CDC-LC0703043/2022	EPI_ISL_13552447
LC0702604	hCoV-19/USA/FL-CDC-LC0702604/2022	EPI_ISL_13552444
LC0702794	hCoV-19/USA/FL-CDC-LC0702794/2022	EPI_ISL_13552443
LC0702793	hCoV-19/USA/FL-CDC-LC0702793/2022	EPI_ISL_13552440
LC0703034	hCoV-19/USA/LA-CDC-LC0703034/2022	EPI_ISL_13552439
LC0703034	hCoV-19/USA/LA-CDC-LC0703034/2022	EPI_ISL_13552438
LC0702814	hCoV-19/USA/TN-CDC-LC0702814/2022	EPI_ISL_13552437
LC0702814	hCoV-19/USA/TN-CDC-LC0702814/2022	EPI_ISL_13552436
LC0702800	hCoV-19/USA/FL-CDC-LC0702800/2022	EPI_ISL_13552435
LC0702607	hCoV-19/USA/FL-CDC-LC0702607/2022	EPI_ISL_13552432
LC0702818	hCoV-19/USA/TN-CDC-LC0702818/2022	EPI_ISL_13552431
LC0702471	hCoV-19/USA/FL-CDC-LC0702471/2022	EPI_ISL_13552430
LC0702640	hCoV-19/USA/TN-CDC-LC0702640/2022	EPI_ISL_13552428
LC0702471	hCoV-19/USA/FL-CDC-LC0702471/2022	EPI_ISL_13552429
LC0702795	hCoV-19/USA/TN-CDC-LC0702795/2022	EPI_ISL_13552426
LC0702632	hCoV-19/USA/FL-CDC-LC0702632/2022	EPI_ISL_13552424
LC0704136	hCoV-19/USA/CA-CDC-LC0704136/2022	EPI_ISL_13552422
LC0704136	hCoV-19/USA/CA-CDC-LC0704136/2022	EPI_ISL_13552423
LC0704143	hCoV-19/USA/CA-CDC-LC0704143/2022	EPI_ISL_13552421
LC0704123	hCoV-19/USA/CA-CDC-LC0704123/2022	EPI_ISL_13552418
LC0704184	hCoV-19/USA/CA-CDC-LC0704184/2022	EPI_ISL_13552416
LC0704133	hCoV-19/USA/CA-CDC-LC0704133/2022	EPI_ISL_13552415
LC0704146	hCoV-19/USA/CA-CDC-LC0704146/2022	EPI_ISL_13552412
LC0704137	hCoV-19/USA/CA-CDC-LC0704137/2022	EPI_ISL_13552410
LC0700718	hCoV-19/USA/RI-CDC-LC0700718/2022	EPI_ISL_13552409
LC0700718	hCoV-19/USA/RI-CDC-LC0700718/2022	EPI_ISL_13552408
LC0704131	hCoV-19/USA/CA-CDC-LC0704131/2022	EPI_ISL_13552406
LC0704134	hCoV-19/USA/CA-CDC-LC0704134/2022	EPI_ISL_13552405
LC0703944	hCoV-19/USA/CA-CDC-LC0703944/2022	EPI_ISL_13552403
LC0704144	hCoV-19/USA/CA-CDC-LC0704144/2022	EPI_ISL_13552401
LC0704132	hCoV-19/USA/CA-CDC-LC0704132/2022	EPI_ISL_13552399
LC0704140	hCoV-19/USA/CA-CDC-LC0704140/2022	EPI_ISL_13552396
LC0704114	hCoV-19/USA/CA-CDC-LC0704114/2022	EPI_ISL_13552393
LC0704135	hCoV-19/USA/CA-CDC-LC0704135/2022	EPI_ISL_13552392
LC0699183	hCoV-19/USA/FL-CDC-LC0699183/2022	EPI_ISL_13552390
LC0704135	hCoV-19/USA/CA-CDC-LC0704135/2022	EPI_ISL_13552391
LC0699183	hCoV-19/USA/FL-CDC-LC0699183/2022	EPI_ISL_13552389
LC0698560	hCoV-19/USA/NC-CDC-LC0698560/2022	EPI_ISL_13552388
LC0698560	hCoV-19/USA/NC-CDC-LC0698560/2022	EPI_ISL_13552387
LC0704130	hCoV-19/USA/CA-CDC-LC0704130/2022	EPI_ISL_13552386
LC0704130	hCoV-19/USA/CA-CDC-LC0704130/2022	EPI_ISL_13552385
LC0699263	hCoV-19/USA/NC-CDC-LC0699263/2022	EPI_ISL_13552384
LC0699263	hCoV-19/USA/NC-CDC-LC0699263/2022	EPI_ISL_13552383
LC0704145	hCoV-19/USA/CA-CDC-LC0704145/2022	EPI_ISL_13552382
LC0704145	hCoV-19/USA/CA-CDC-LC0704145/2022	EPI_ISL_13552381
LC0698688	hCoV-19/USA/NY-CDC-LC0698688/2022	EPI_ISL_13552380
LC0698688	hCoV-19/USA/NY-CDC-LC0698688/2022	EPI_ISL_13552379
LC0698672	hCoV-19/USA/MD-CDC-LC0698672/2022	EPI_ISL_13552378
LC0698609	hCoV-19/USA/NY-CDC-LC0698609/2022	EPI_ISL_13552376
LC0698794	hCoV-19/USA/NY-CDC-LC0698794/2022	EPI_ISL_13552374
LC0698795	hCoV-19/USA/NY-CDC-LC0698795/2022	EPI_ISL_13552373
LC0698795	hCoV-19/USA/NY-CDC-LC0698795/2022	EPI_ISL_13552372
LC0704125	hCoV-19/USA/CA-CDC-LC0704125/2022	EPI_ISL_13552371
LC0704125	hCoV-19/USA/CA-CDC-LC0704125/2022	EPI_ISL_13552370
LC0698606	hCoV-19/USA/NY-CDC-LC0698606/2022	EPI_ISL_13552368
LC0698793	hCoV-19/USA/NY-CDC-LC0698793/2022	EPI_ISL_13552366
LC0698793	hCoV-19/USA/NY-CDC-LC0698793/2022	EPI_ISL_13552367
LC0698796	hCoV-19/USA/NY-CDC-LC0698796/2022	EPI_ISL_13552364
LC0698607	hCoV-19/USA/NY-CDC-LC0698607/2022	EPI_ISL_13552363
LC0698607	hCoV-19/USA/NY-CDC-LC0698607/2022	EPI_ISL_13552362
LC0699800	hCoV-19/USA/NC-CDC-LC0699800/2022	EPI_ISL_13552359
LC0699800	hCoV-19/USA/NC-CDC-LC0699800/2022	EPI_ISL_13552358
LC0704122	hCoV-19/USA/CA-CDC-LC0704122/2022	EPI_ISL_13552357
LC0699850	hCoV-19/USA/NC-CDC-LC0699850/2022	EPI_ISL_13552355
LC0699499	hCoV-19/USA/VA-CDC-LC0699499/2022	EPI_ISL_13552353
LC0699850	hCoV-19/USA/NC-CDC-LC0699850/2022	EPI_ISL_13552354
LC0699487	hCoV-19/USA/VA-CDC-LC0699487/2022	EPI_ISL_13552351
LC0705234	hCoV-19/USA/HI-CDC-LC0705234/2022	EPI_ISL_13552350
LC0699804	hCoV-19/USA/NC-CDC-LC0699804/2022	EPI_ISL_13552348
LC0705237	hCoV-19/USA/HI-CDC-LC0705237/2022	EPI_ISL_13552345
LC0705238	hCoV-19/USA/HI-CDC-LC0705238/2022	EPI_ISL_13552344
LC0705238	hCoV-19/USA/HI-CDC-LC0705238/2022	EPI_ISL_13552343
LC0699818	hCoV-19/USA/NC-CDC-LC0699818/2022	EPI_ISL_13552342
LC0699818	hCoV-19/USA/NC-CDC-LC0699818/2022	EPI_ISL_13552341
LC0699730	hCoV-19/USA/FL-CDC-LC0699730/2022	EPI_ISL_13552339
LC0699831	hCoV-19/USA/NC-CDC-LC0699831/2022	EPI_ISL_13552340
LC0699730	hCoV-19/USA/FL-CDC-LC0699730/2022	EPI_ISL_13552338
LC0699838	hCoV-19/USA/NC-CDC-LC0699838/2022	EPI_ISL_13552337
LC0705231	hCoV-19/USA/CA-CDC-LC0705231/2022	EPI_ISL_13552336
LC0699839	hCoV-19/USA/NC-CDC-LC0699839/2022	EPI_ISL_13552334
LC0699573	hCoV-19/USA/FL-CDC-LC0699573/2022	EPI_ISL_13552335
LC0699573	hCoV-19/USA/FL-CDC-LC0699573/2022	EPI_ISL_13552333
LC0699842	hCoV-19/USA/NC-CDC-LC0699842/2022	EPI_ISL_13552331
LC0699842	hCoV-19/USA/NC-CDC-LC0699842/2022	EPI_ISL_13552332
LC0699846	hCoV-19/USA/NC-CDC-LC0699846/2022	EPI_ISL_13552329
LC0699846	hCoV-19/USA/NC-CDC-LC0699846/2022	EPI_ISL_13552330
LC0699844	hCoV-19/USA/NC-CDC-LC0699844/2022	EPI_ISL_13552327
LC0699844	hCoV-19/USA/NC-CDC-LC0699844/2022	EPI_ISL_13552328
LC0699836	hCoV-19/USA/NC-CDC-LC0699836/2022	EPI_ISL_13552325
LC0699836	hCoV-19/USA/NC-CDC-LC0699836/2022	EPI_ISL_13552326
LC0699978	hCoV-19/USA/VA-CDC-LC0699978/2022	EPI_ISL_13552324
LC0705399	hCoV-19/USA/CA-CDC-LC0705399/2022	EPI_ISL_13552321
LC0704106	hCoV-19/USA/CA-CDC-LC0704106/2022	EPI_ISL_13552318
LC0704106	hCoV-19/USA/CA-CDC-LC0704106/2022	EPI_ISL_13552317
LC0699567	hCoV-19/USA/FL-CDC-LC0699567/2022	EPI_ISL_13552316
LC0699490	hCoV-19/USA/NC-CDC-LC0699490/2022	EPI_ISL_13552314
LC0699567	hCoV-19/USA/FL-CDC-LC0699567/2022	EPI_ISL_13552315
LC0699523	hCoV-19/USA/NC-CDC-LC0699523/2022	EPI_ISL_13552312
LC0699490	hCoV-19/USA/NC-CDC-LC0699490/2022	EPI_ISL_13552313
LC0699495	hCoV-19/USA/VA-CDC-LC0699495/2022	EPI_ISL_13552309
LC0699504	hCoV-19/USA/VA-CDC-LC0699504/2022	EPI_ISL_13552299
LC0699809	hCoV-19/USA/VA-CDC-LC0699809/2022	EPI_ISL_13552238
LC0699809	hCoV-19/USA/VA-CDC-LC0699809/2022	EPI_ISL_13552237
LC0703942	hCoV-19/USA/CA-CDC-LC0703942/2022	EPI_ISL_13552235
LC0704117	hCoV-19/USA/CA-CDC-LC0704117/2022	EPI_ISL_13552236
LC0699820	hCoV-19/USA/NC-CDC-LC0699820/2022	EPI_ISL_13552230
LC0699512	hCoV-19/USA/VA-CDC-LC0699512/2022	EPI_ISL_13552227
LC0699570	hCoV-19/USA/FL-CDC-LC0699570/2022	EPI_ISL_13552221
LC0699570	hCoV-19/USA/FL-CDC-LC0699570/2022	EPI_ISL_13552222
LC0699826	hCoV-19/USA/NC-CDC-LC0699826/2022	EPI_ISL_13552219
LC0699744	hCoV-19/USA/FL-CDC-LC0699744/2022	EPI_ISL_13552220
LC0699806	hCoV-19/USA/NC-CDC-LC0699806/2022	EPI_ISL_13552212
LC0699814	hCoV-19/USA/NC-CDC-LC0699814/2022	EPI_ISL_13552211
LC0699796	hCoV-19/USA/NC-CDC-LC0699796/2022	EPI_ISL_13552208
LC0699824	hCoV-19/USA/SC-CDC-LC0699824/2022	EPI_ISL_13552205
LC0699848	hCoV-19/USA/NC-CDC-LC0699848/2022	EPI_ISL_13552203
LC0699799	hCoV-19/USA/NC-CDC-LC0699799/2022	EPI_ISL_13552201
LC0699507	hCoV-19/USA/VA-CDC-LC0699507/2022	EPI_ISL_13552199
LC0699799	hCoV-19/USA/NC-CDC-LC0699799/2022	EPI_ISL_13552200
LC0699507	hCoV-19/USA/VA-CDC-LC0699507/2022	EPI_ISL_13552198
LC0699230	hCoV-19/USA/FL-CDC-LC0699230/2022	EPI_ISL_13552197
LC0699230	hCoV-19/USA/FL-CDC-LC0699230/2022	EPI_ISL_13552195
LC0699255	hCoV-19/USA/FL-CDC-LC0699255/2022	EPI_ISL_13552194
LC0704178	hCoV-19/USA/CA-CDC-LC0704178/2022	EPI_ISL_13552191
LC0699008	hCoV-19/USA/NC-CDC-LC0699008/2022	EPI_ISL_13552184
LC0699018	hCoV-19/USA/NC-CDC-LC0699018/2022	EPI_ISL_13552183
LC0699018	hCoV-19/USA/NC-CDC-LC0699018/2022	EPI_ISL_13552182
LC0699110	hCoV-19/USA/NC-CDC-LC0699110/2022	EPI_ISL_13552177
LC0699110	hCoV-19/USA/NC-CDC-LC0699110/2022	EPI_ISL_13552176
LC0704166	hCoV-19/USA/CA-CDC-LC0704166/2022	EPI_ISL_13552169
LC0704170	hCoV-19/USA/CA-CDC-LC0704170/2022	EPI_ISL_13552167
LC0704166	hCoV-19/USA/CA-CDC-LC0704166/2022	EPI_ISL_13552168
LC0704170	hCoV-19/USA/CA-CDC-LC0704170/2022	EPI_ISL_13552166
LC0704165	hCoV-19/USA/CA-CDC-LC0704165/2022	EPI_ISL_13552163
LC0704171	hCoV-19/USA/CA-CDC-LC0704171/2022	EPI_ISL_13552160
LC0704249	hCoV-19/USA/CA-CDC-LC0704249/2022	EPI_ISL_13552159
LC0704251	hCoV-19/USA/CA-CDC-LC0704251/2022	EPI_ISL_13552155
LC0699254	hCoV-19/USA/TN-CDC-LC0699254/2022	EPI_ISL_13552152
LC0699015	hCoV-19/USA/NC-CDC-LC0699015/2022	EPI_ISL_13552151
LC0698561	hCoV-19/USA/NC-CDC-LC0698561/2022	EPI_ISL_13552148
LC0699007	hCoV-19/USA/NC-CDC-LC0699007/2022	EPI_ISL_13552145
LC0699115	hCoV-19/USA/NC-CDC-LC0699115/2022	EPI_ISL_13552143
LC0699007	hCoV-19/USA/NC-CDC-LC0699007/2022	EPI_ISL_13552144
LC0699091	hCoV-19/USA/NC-CDC-LC0699091/2022	EPI_ISL_13552141
LC0699115	hCoV-19/USA/NC-CDC-LC0699115/2022	EPI_ISL_13552142
LC0699114	hCoV-19/USA/NC-CDC-LC0699114/2022	EPI_ISL_13552139
LC0699093	hCoV-19/USA/NC-CDC-LC0699093/2022	EPI_ISL_13552137
LC0699093	hCoV-19/USA/NC-CDC-LC0699093/2022	EPI_ISL_13552138
LC0699100	hCoV-19/USA/NC-CDC-LC0699100/2022	EPI_ISL_13552136
LC0699098	hCoV-19/USA/NC-CDC-LC0699098/2022	EPI_ISL_13552134
LC0699100	hCoV-19/USA/NC-CDC-LC0699100/2022	EPI_ISL_13552135
LC0699090	hCoV-19/USA/NC-CDC-LC0699090/2022	EPI_ISL_13552131
LC0704254	hCoV-19/USA/CA-CDC-LC0704254/2022	EPI_ISL_13552129
LC0704248	hCoV-19/USA/CA-CDC-LC0704248/2022	EPI_ISL_13552127
LC0704248	hCoV-19/USA/CA-CDC-LC0704248/2022	EPI_ISL_13552128
LC0699104	hCoV-19/USA/NC-CDC-LC0699104/2022	EPI_ISL_13552125
LC0699089	hCoV-19/USA/NC-CDC-LC0699089/2022	EPI_ISL_13552124
LC0699089	hCoV-19/USA/NC-CDC-LC0699089/2022	EPI_ISL_13552123
LC0699099	hCoV-19/USA/NC-CDC-LC0699099/2022	EPI_ISL_13552122
LC0699092	hCoV-19/USA/NC-CDC-LC0699092/2022	EPI_ISL_13552115
LC0698998	hCoV-19/USA/NC-CDC-LC0698998/2022	EPI_ISL_13552114
LC0699105	hCoV-19/USA/NC-CDC-LC0699105/2022	EPI_ISL_13552112
LC0698998	hCoV-19/USA/NC-CDC-LC0698998/2022	EPI_ISL_13552113
LC0699105	hCoV-19/USA/NC-CDC-LC0699105/2022	EPI_ISL_13552111
LC0704222	hCoV-19/USA/CA-CDC-LC0704222/2022	EPI_ISL_13552104
LC0698171	hCoV-19/USA/NY-CDC-LC0698171/2022	EPI_ISL_13552102
LC0704222	hCoV-19/USA/CA-CDC-LC0704222/2022	EPI_ISL_13552103
LC0705249	hCoV-19/USA/CA-CDC-LC0705249/2022	EPI_ISL_13552096
LC0699166	hCoV-19/USA/VA-CDC-LC0699166/2022	EPI_ISL_13552090
LC0699159	hCoV-19/USA/VA-CDC-LC0699159/2022	EPI_ISL_13552091
LC0704139	hCoV-19/USA/CA-CDC-LC0704139/2022	EPI_ISL_13552088
LC0704253	hCoV-19/USA/CA-CDC-LC0704253/2022	EPI_ISL_13552089
LC0704093	hCoV-19/USA/CA-CDC-LC0704093/2022	EPI_ISL_13552082
LC0699204	hCoV-19/USA/TN-CDC-LC0699204/2022	EPI_ISL_13552081
LC0705289	hCoV-19/USA/CA-CDC-LC0705289/2022	EPI_ISL_13552079
LC0699204	hCoV-19/USA/TN-CDC-LC0699204/2022	EPI_ISL_13552080
LC0699210	hCoV-19/USA/TN-CDC-LC0699210/2022	EPI_ISL_13552076
LC0699195	hCoV-19/USA/TN-CDC-LC0699195/2022	EPI_ISL_13552073
LC0699179	hCoV-19/USA/MO-CDC-LC0699179/2022	EPI_ISL_13552066
LC0704096	hCoV-19/USA/CA-CDC-LC0704096/2022	EPI_ISL_13552063
LC0701168	hCoV-19/USA/NY-CDC-LC0701168/2022	EPI_ISL_13552060
LC0704091	hCoV-19/USA/CA-CDC-LC0704091/2022	EPI_ISL_13552057
LC0704105	hCoV-19/USA/CA-CDC-LC0704105/2022	EPI_ISL_13552055
LC0704109	hCoV-19/USA/CA-CDC-LC0704109/2022	EPI_ISL_13552056
LC0704226	hCoV-19/USA/CA-CDC-LC0704226/2022	EPI_ISL_13552053
LC0704101	hCoV-19/USA/CA-CDC-LC0704101/2022	EPI_ISL_13552051
LC0704101	hCoV-19/USA/CA-CDC-LC0704101/2022	EPI_ISL_13552052
LC0700755	hCoV-19/USA/NY-CDC-LC0700755/2022	EPI_ISL_13552048
LC0701173	hCoV-19/USA/PA-CDC-LC0701173/2022	EPI_ISL_13552041
LC0701290	hCoV-19/USA/NJ-CDC-LC0701290/2022	EPI_ISL_13552031
LC0699101	hCoV-19/USA/NC-CDC-LC0699101/2022	EPI_ISL_13552029
LC0702481	hCoV-19/USA/FL-CDC-LC0702481/2022	EPI_ISL_13552018
LC0703070	hCoV-19/USA/FL-CDC-LC0703070/2022	EPI_ISL_13552016
LC0702531	hCoV-19/USA/FL-CDC-LC0702531/2022	EPI_ISL_13552005
LC0702479	hCoV-19/USA/FL-CDC-LC0702479/2022	EPI_ISL_13552002
LC0702373	hCoV-19/USA/TN-CDC-LC0702373/2022	EPI_ISL_13552000
LC0702373	hCoV-19/USA/TN-CDC-LC0702373/2022	EPI_ISL_13552001
LC0703081	hCoV-19/USA/TN-CDC-LC0703081/2022	EPI_ISL_13551998
LC0703081	hCoV-19/USA/TN-CDC-LC0703081/2022	EPI_ISL_13551999
LC0702952	hCoV-19/USA/FL-CDC-LC0702952/2022	EPI_ISL_13551995
LC0704185	hCoV-19/USA/CA-CDC-LC0704185/2022	EPI_ISL_13551993
LC0702952	hCoV-19/USA/FL-CDC-LC0702952/2022	EPI_ISL_13551994
LC0702812	hCoV-19/USA/FL-CDC-LC0702812/2022	EPI_ISL_13551991
LC0704185	hCoV-19/USA/CA-CDC-LC0704185/2022	EPI_ISL_13551992
LC0702709	hCoV-19/USA/FL-CDC-LC0702709/2022	EPI_ISL_13551989
LC0702571	hCoV-19/USA/FL-CDC-LC0702571/2022	EPI_ISL_13551986
LC0703050	hCoV-19/USA/FL-CDC-LC0703050/2022	EPI_ISL_13551984
LC0702653	hCoV-19/USA/FL-CDC-LC0702653/2022	EPI_ISL_13551985
LC0702689	hCoV-19/USA/FL-CDC-LC0702689/2022	EPI_ISL_13551982
LC0702697	hCoV-19/USA/FL-CDC-LC0702697/2022	EPI_ISL_13551981
LC0704198	hCoV-19/USA/CA-CDC-LC0704198/2022	EPI_ISL_13551979
LC0704198	hCoV-19/USA/CA-CDC-LC0704198/2022	EPI_ISL_13551980
LC0698505	hCoV-19/USA/NC-CDC-LC0698505/2022	EPI_ISL_13551978
LC0698248	hCoV-19/USA/NC-CDC-LC0698248/2022	EPI_ISL_13551976
LC0698248	hCoV-19/USA/NC-CDC-LC0698248/2022	EPI_ISL_13551977
LC0697817	hCoV-19/USA/NC-CDC-LC0697817/2022	EPI_ISL_13551975
LC0698256	hCoV-19/USA/NC-CDC-LC0698256/2022	EPI_ISL_13551973
LC0697817	hCoV-19/USA/NC-CDC-LC0697817/2022	EPI_ISL_13551974
LC0698164	hCoV-19/USA/NC-CDC-LC0698164/2022	EPI_ISL_13551971
LC0698164	hCoV-19/USA/NC-CDC-LC0698164/2022	EPI_ISL_13551972
LC0698242	hCoV-19/USA/VA-CDC-LC0698242/2022	EPI_ISL_13551970
LC0698507	hCoV-19/USA/VA-CDC-LC0698507/2022	EPI_ISL_13551968
LC0698242	hCoV-19/USA/VA-CDC-LC0698242/2022	EPI_ISL_13551969
LC0698504	hCoV-19/USA/VA-CDC-LC0698504/2022	EPI_ISL_13551966
LC0698507	hCoV-19/USA/VA-CDC-LC0698507/2022	EPI_ISL_13551967
LC0698091	hCoV-19/USA/FL-CDC-LC0698091/2022	EPI_ISL_13551964
LC0698504	hCoV-19/USA/VA-CDC-LC0698504/2022	EPI_ISL_13551965
LC0704195	hCoV-19/USA/CA-CDC-LC0704195/2022	EPI_ISL_13551961
LC0704205	hCoV-19/USA/CA-CDC-LC0704205/2022	EPI_ISL_13551960
LC0703030	hCoV-19/USA/FL-CDC-LC0703030/2022	EPI_ISL_13551957
LC0702699	hCoV-19/USA/FL-CDC-LC0702699/2022	EPI_ISL_13551956
LC0702699	hCoV-19/USA/FL-CDC-LC0702699/2022	EPI_ISL_13551955
LC0703045	hCoV-19/USA/FL-CDC-LC0703045/2022	EPI_ISL_13551953
LC0702693	hCoV-19/USA/FL-CDC-LC0702693/2022	EPI_ISL_13551951
LC0703033	hCoV-19/USA/TN-CDC-LC0703033/2022	EPI_ISL_13551952
LC0702798	hCoV-19/USA/FL-CDC-LC0702798/2022	EPI_ISL_13551950
LC0702538	hCoV-19/USA/FL-CDC-LC0702538/2022	EPI_ISL_13551948
LC0702703	hCoV-19/USA/FL-CDC-LC0702703/2022	EPI_ISL_13551946
LC0702703	hCoV-19/USA/FL-CDC-LC0702703/2022	EPI_ISL_13551947
LC0702478	hCoV-19/USA/FL-CDC-LC0702478/2022	EPI_ISL_13551944
LC0702478	hCoV-19/USA/FL-CDC-LC0702478/2022	EPI_ISL_13551945
LC0702537	hCoV-19/USA/FL-CDC-LC0702537/2022	EPI_ISL_13551943
LC0702537	hCoV-19/USA/FL-CDC-LC0702537/2022	EPI_ISL_13551942
LC0702701	hCoV-19/USA/FL-CDC-LC0702701/2022	EPI_ISL_13551941
LC0702701	hCoV-19/USA/FL-CDC-LC0702701/2022	EPI_ISL_13551940
LC0702687	hCoV-19/USA/FL-CDC-LC0702687/2022	EPI_ISL_13551938
LC0702702	hCoV-19/USA/FL-CDC-LC0702702/2022	EPI_ISL_13551936
LC0702392	hCoV-19/USA/FL-CDC-LC0702392/2022	EPI_ISL_13551935
LC0702392	hCoV-19/USA/FL-CDC-LC0702392/2022	EPI_ISL_13551934
LC0702649	hCoV-19/USA/FL-CDC-LC0702649/2022	EPI_ISL_13551933
LC0702652	hCoV-19/USA/FL-CDC-LC0702652/2022	EPI_ISL_13551931
LC0702837	hCoV-19/USA/FL-CDC-LC0702837/2022	EPI_ISL_13551929
LC0702845	hCoV-19/USA/FL-CDC-LC0702845/2022	EPI_ISL_13551926
LC0703069	hCoV-19/USA/FL-CDC-LC0703069/2022	EPI_ISL_13551924
LC0702845	hCoV-19/USA/FL-CDC-LC0702845/2022	EPI_ISL_13551925
LC0703069	hCoV-19/USA/FL-CDC-LC0703069/2022	EPI_ISL_13551923
LC0702836	hCoV-19/USA/FL-CDC-LC0702836/2022	EPI_ISL_13551920
LC0702836	hCoV-19/USA/FL-CDC-LC0702836/2022	EPI_ISL_13551919
LC0704187	hCoV-19/USA/CA-CDC-LC0704187/2022	EPI_ISL_13551917
LC0702953	hCoV-19/USA/FL-CDC-LC0702953/2022	EPI_ISL_13551914
LC0702953	hCoV-19/USA/FL-CDC-LC0702953/2022	EPI_ISL_13551913
LC0703076	hCoV-19/USA/FL-CDC-LC0703076/2022	EPI_ISL_13551910
LC0704192	hCoV-19/USA/CA-CDC-LC0704192/2022	EPI_ISL_13551909
LC0702848	hCoV-19/USA/FL-CDC-LC0702848/2022	EPI_ISL_13551908
LC0704182	hCoV-19/USA/CA-CDC-LC0704182/2022	EPI_ISL_13551906
LC0704182	hCoV-19/USA/CA-CDC-LC0704182/2022	EPI_ISL_13551905
LC0702954	hCoV-19/USA/FL-CDC-LC0702954/2022	EPI_ISL_13551903
LC0704240	hCoV-19/USA/CA-CDC-LC0704240/2022	EPI_ISL_13551901
LC0704240	hCoV-19/USA/CA-CDC-LC0704240/2022	EPI_ISL_13551900
LC0704174	hCoV-19/USA/CA-CDC-LC0704174/2022	EPI_ISL_13551899
LC0704174	hCoV-19/USA/CA-CDC-LC0704174/2022	EPI_ISL_13551898
LC0704188	hCoV-19/USA/CA-CDC-LC0704188/2022	EPI_ISL_13551896
LC0704188	hCoV-19/USA/CA-CDC-LC0704188/2022	EPI_ISL_13551897
LC0704183	hCoV-19/USA/CA-CDC-LC0704183/2022	EPI_ISL_13551894
LC0704183	hCoV-19/USA/CA-CDC-LC0704183/2022	EPI_ISL_13551893
LC0704238	hCoV-19/USA/CA-CDC-LC0704238/2022	EPI_ISL_13551890
LC0704204	hCoV-19/USA/CA-CDC-LC0704204/2022	EPI_ISL_13551888
LC0704239	hCoV-19/USA/CA-CDC-LC0704239/2022	EPI_ISL_13551886
LC0704204	hCoV-19/USA/CA-CDC-LC0704204/2022	EPI_ISL_13551887
LC0702659	hCoV-19/USA/FL-CDC-LC0702659/2022	EPI_ISL_13551885
LC0702659	hCoV-19/USA/FL-CDC-LC0702659/2022	EPI_ISL_13551884
LC0704202	hCoV-19/USA/CA-CDC-LC0704202/2022	EPI_ISL_13551881
LC0702662	hCoV-19/USA/FL-CDC-LC0702662/2022	EPI_ISL_13551879
LC0702558	hCoV-19/USA/TN-CDC-LC0702558/2022	EPI_ISL_13551877
LC0702662	hCoV-19/USA/FL-CDC-LC0702662/2022	EPI_ISL_13551878
LC0702963	hCoV-19/USA/GA-CDC-LC0702963/2022	EPI_ISL_13551875
LC0702963	hCoV-19/USA/GA-CDC-LC0702963/2022	EPI_ISL_13551874
LC0703079	hCoV-19/USA/GA-CDC-LC0703079/2022	EPI_ISL_13551872
LC0703079	hCoV-19/USA/GA-CDC-LC0703079/2022	EPI_ISL_13551873
LC0703052	hCoV-19/USA/GA-CDC-LC0703052/2022	EPI_ISL_13551870
LC0703052	hCoV-19/USA/GA-CDC-LC0703052/2022	EPI_ISL_13551871
LC0702951	hCoV-19/USA/AL-CDC-LC0702951/2022	EPI_ISL_13551869
LC0702951	hCoV-19/USA/AL-CDC-LC0702951/2022	EPI_ISL_13551868
LC0702950	hCoV-19/USA/AL-CDC-LC0702950/2022	EPI_ISL_13551867
LC0702950	hCoV-19/USA/AL-CDC-LC0702950/2022	EPI_ISL_13551866
LC0702565	hCoV-19/USA/FL-CDC-LC0702565/2022	EPI_ISL_13551864
LC0702560	hCoV-19/USA/FL-CDC-LC0702560/2022	EPI_ISL_13551863
LC0702569	hCoV-19/USA/FL-CDC-LC0702569/2022	EPI_ISL_13551861
LC0702560	hCoV-19/USA/FL-CDC-LC0702560/2022	EPI_ISL_13551862
LC0702651	hCoV-19/USA/FL-CDC-LC0702651/2022	EPI_ISL_13551858
LC0703075	hCoV-19/USA/FL-CDC-LC0703075/2022	EPI_ISL_13551857
LC0702562	hCoV-19/USA/FL-CDC-LC0702562/2022	EPI_ISL_13551855
LC0702946	hCoV-19/USA/FL-CDC-LC0702946/2022	EPI_ISL_13551853
LC0702962	hCoV-19/USA/FL-CDC-LC0702962/2022	EPI_ISL_13551851
LC0702962	hCoV-19/USA/FL-CDC-LC0702962/2022	EPI_ISL_13551850
LC0702958	hCoV-19/USA/FL-CDC-LC0702958/2022	EPI_ISL_13551849
LC0702955	hCoV-19/USA/FL-CDC-LC0702955/2022	EPI_ISL_13551847
LC0702955	hCoV-19/USA/FL-CDC-LC0702955/2022	EPI_ISL_13551846
LC0702964	hCoV-19/USA/FL-CDC-LC0702964/2022	EPI_ISL_13551845
LC0702964	hCoV-19/USA/FL-CDC-LC0702964/2022	EPI_ISL_13551844
LC0702567	hCoV-19/USA/FL-CDC-LC0702567/2022	EPI_ISL_13551843
LC0702561	hCoV-19/USA/FL-CDC-LC0702561/2022	EPI_ISL_13551841
LC0702561	hCoV-19/USA/FL-CDC-LC0702561/2022	EPI_ISL_13551840
LC0702559	hCoV-19/USA/FL-CDC-LC0702559/2022	EPI_ISL_13551839
LC0702559	hCoV-19/USA/FL-CDC-LC0702559/2022	EPI_ISL_13551838
LC0702647	hCoV-19/USA/FL-CDC-LC0702647/2022	EPI_ISL_13551837
LC0699810	hCoV-19/USA/NC-CDC-LC0699810/2022	EPI_ISL_13551835
LC0698072	hCoV-19/USA/NC-CDC-LC0698072/2022	EPI_ISL_13551834
LC0698275	hCoV-19/USA/NC-CDC-LC0698275/2022	EPI_ISL_13551831
LC0702123	hCoV-19/USA/FL-CDC-LC0702123/2022	EPI_ISL_13551828
LC0698392	hCoV-19/USA/NC-CDC-LC0698392/2022	EPI_ISL_13551826
LC0698392	hCoV-19/USA/NC-CDC-LC0698392/2022	EPI_ISL_13551827
LC0698457	hCoV-19/USA/VA-CDC-LC0698457/2022	EPI_ISL_13551824
LC0698457	hCoV-19/USA/VA-CDC-LC0698457/2022	EPI_ISL_13551825
LC0698163	hCoV-19/USA/NC-CDC-LC0698163/2022	EPI_ISL_13551817
LC0698168	hCoV-19/USA/NC-CDC-LC0698168/2022	EPI_ISL_13551816
LC0698508	hCoV-19/USA/NC-CDC-LC0698508/2022	EPI_ISL_13551813
LC0698464	hCoV-19/USA/NC-CDC-LC0698464/2022	EPI_ISL_13551811
LC0698416	hCoV-19/USA/NC-CDC-LC0698416/2022	EPI_ISL_13551812
LC0697793	hCoV-19/USA/VA-CDC-LC0697793/2022	EPI_ISL_13551809
LC0698151	hCoV-19/USA/VA-CDC-LC0698151/2022	EPI_ISL_13551810
LC0698454	hCoV-19/USA/VA-CDC-LC0698454/2022	EPI_ISL_13551807
LC0698449	hCoV-19/USA/VA-CDC-LC0698449/2022	EPI_ISL_13551808
LC0698445	hCoV-19/USA/DC-CDC-LC0698445/2022	EPI_ISL_13551804
LC0705384	hCoV-19/USA/CA-CDC-LC0705384/2022	EPI_ISL_13551801
LC0697999	hCoV-19/Puerto Rico/PR-CDC-LC0697999/2022	EPI_ISL_13551800
LC0698201	hCoV-19/USA/NC-CDC-LC0698201/2022	EPI_ISL_13551795
LC0699729	hCoV-19/USA/FL-CDC-LC0699729/2022	EPI_ISL_13551789
LC0702322	hCoV-19/USA/DE-CDC-LC0702322/2022	EPI_ISL_13551790
LC0705385	hCoV-19/USA/CA-CDC-LC0705385/2022	EPI_ISL_13551787
LC0697999	hCoV-19/Puerto Rico/PR-CDC-LC0697999/2022	EPI_ISL_13551786
LC0698463	hCoV-19/USA/MD-CDC-LC0698463/2022	EPI_ISL_13551785
LC0698066	hCoV-19/USA/MD-CDC-LC0698066/2022	EPI_ISL_13551778
LC0698424	hCoV-19/USA/NC-CDC-LC0698424/2022	EPI_ISL_13551776
LC0702124	hCoV-19/USA/FL-CDC-LC0702124/2022	EPI_ISL_13551777
LC0704230	hCoV-19/USA/CA-CDC-LC0704230/2022	EPI_ISL_13551769
LC0704221	hCoV-19/USA/CA-CDC-LC0704221/2022	EPI_ISL_13551767
LC0704223	hCoV-19/USA/CA-CDC-LC0704223/2022	EPI_ISL_13551768
LC0704227	hCoV-19/USA/CA-CDC-LC0704227/2022	EPI_ISL_13551764
LC0697840	hCoV-19/USA/DC-CDC-LC0697840/2022	EPI_ISL_13551762
LC0704245	hCoV-19/USA/CA-CDC-LC0704245/2022	EPI_ISL_13551763
LC0697833	hCoV-19/USA/FL-CDC-LC0697833/2022	EPI_ISL_13551759
LC0697753	hCoV-19/USA/NC-CDC-LC0697753/2022	EPI_ISL_13551757
LC0698257	hCoV-19/USA/NC-CDC-LC0698257/2022	EPI_ISL_13551756
LC0698418	hCoV-19/USA/NC-CDC-LC0698418/2022	EPI_ISL_13551754
LC0698071	hCoV-19/USA/VA-CDC-LC0698071/2022	EPI_ISL_13551752
LC0697825	hCoV-19/USA/VA-CDC-LC0697825/2022	EPI_ISL_13551753
LC0698421	hCoV-19/USA/NC-CDC-LC0698421/2022	EPI_ISL_13551750
LC0698451	hCoV-19/USA/VA-CDC-LC0698451/2022	EPI_ISL_13551749
LC0698371	hCoV-19/USA/DC-CDC-LC0698371/2022	EPI_ISL_13551747
LC0698013	hCoV-19/USA/DC-CDC-LC0698013/2022	EPI_ISL_13551748
LC0701937	hCoV-19/USA/NJ-CDC-LC0701937/2022	EPI_ISL_13551746
LC0698051	hCoV-19/USA/VA-CDC-LC0698051/2022	EPI_ISL_13551745
LC0698414	hCoV-19/USA/MD-CDC-LC0698414/2022	EPI_ISL_13551744
LC0698344	hCoV-19/USA/VA-CDC-LC0698344/2022	EPI_ISL_13551743
LC0701941	hCoV-19/USA/DE-CDC-LC0701941/2022	EPI_ISL_13551742
LC0701953	hCoV-19/USA/NY-CDC-LC0701953/2022	EPI_ISL_13551741
LC0701640	hCoV-19/USA/NH-CDC-LC0701640/2022	EPI_ISL_13551740
LC0701636	hCoV-19/USA/MA-CDC-LC0701636/2022	EPI_ISL_13551739
LC0701638	hCoV-19/USA/RI-CDC-LC0701638/2022	EPI_ISL_13551738
LC0701643	hCoV-19/USA/RI-CDC-LC0701643/2022	EPI_ISL_13551737
LC0701966	hCoV-19/USA/SC-CDC-LC0701966/2022	EPI_ISL_13551736
LC0701972	hCoV-19/USA/NJ-CDC-LC0701972/2022	EPI_ISL_13551735
LC0701944	hCoV-19/USA/NJ-CDC-LC0701944/2022	EPI_ISL_13551734
LC0697752	hCoV-19/USA/NC-CDC-LC0697752/2022	EPI_ISL_13551732
LC0704212	hCoV-19/USA/CA-CDC-LC0704212/2022	EPI_ISL_13551730
LC0704271	hCoV-19/USA/WA-CDC-LC0704271/2022	EPI_ISL_13551728
LC0704237	hCoV-19/USA/CA-CDC-LC0704237/2022	EPI_ISL_13551726
LC0704270	hCoV-19/USA/TX-CDC-LC0704270/2022	EPI_ISL_13551727
LC0704228	hCoV-19/USA/CA-CDC-LC0704228/2022	EPI_ISL_13551725
LC0704217	hCoV-19/USA/CA-CDC-LC0704217/2022	EPI_ISL_13551724
LC0704219	hCoV-19/USA/CA-CDC-LC0704219/2022	EPI_ISL_13551723
LC0704247	hCoV-19/USA/CA-CDC-LC0704247/2022	EPI_ISL_13551722
LC0699741	hCoV-19/USA/TN-CDC-LC0699741/2022	EPI_ISL_13551721
LC0704154	hCoV-19/USA/CA-CDC-LC0704154/2022	EPI_ISL_13551719
LC0704161	hCoV-19/USA/CA-CDC-LC0704161/2022	EPI_ISL_13551718
LC0704159	hCoV-19/USA/CA-CDC-LC0704159/2022	EPI_ISL_13551716
LC0704147	hCoV-19/USA/CA-CDC-LC0704147/2022	EPI_ISL_13551714
LC0704155	hCoV-19/USA/CA-CDC-LC0704155/2022	EPI_ISL_13551713
LC0703930	hCoV-19/USA/CA-CDC-LC0703930/2022	EPI_ISL_13551712
LC0703935	hCoV-19/USA/CA-CDC-LC0703935/2022	EPI_ISL_13551710
LC0704078	hCoV-19/USA/CA-CDC-LC0704078/2022	EPI_ISL_13551709
LC0700761	hCoV-19/USA/DE-CDC-LC0700761/2022	EPI_ISL_13551708
LC0704555	hCoV-19/USA/CA-CDC-LC0704555/2022	EPI_ISL_13551707
LC0704084	hCoV-19/USA/CA-CDC-LC0704084/2022	EPI_ISL_13551706
LC0704079	hCoV-19/USA/CA-CDC-LC0704079/2022	EPI_ISL_13551705
LC0704080	hCoV-19/USA/CA-CDC-LC0704080/2022	EPI_ISL_13551704
LC0704082	hCoV-19/USA/CA-CDC-LC0704082/2022	EPI_ISL_13551702
LC0703979	hCoV-19/USA/CA-CDC-LC0703979/2022	EPI_ISL_13551703
LC0703931	hCoV-19/USA/CA-CDC-LC0703931/2022	EPI_ISL_13551700
LC0704119	hCoV-19/USA/HI-CDC-LC0704119/2022	EPI_ISL_13551697
LC0703974	hCoV-19/USA/CA-CDC-LC0703974/2022	EPI_ISL_13551695
LC0704126	hCoV-19/USA/CA-CDC-LC0704126/2022	EPI_ISL_13551693
LC0703980	hCoV-19/USA/CA-CDC-LC0703980/2022	EPI_ISL_13551692
LC0704218	hCoV-19/USA/CA-CDC-LC0704218/2022	EPI_ISL_13551690
LC0703934	hCoV-19/USA/CA-CDC-LC0703934/2022	EPI_ISL_13551688
LC0704232	hCoV-19/USA/CA-CDC-LC0704232/2022	EPI_ISL_13551687
LC0704153	hCoV-19/USA/CA-CDC-LC0704153/2022	EPI_ISL_13551685
LC0703936	hCoV-19/USA/CA-CDC-LC0703936/2022	EPI_ISL_13551682
LC0704151	hCoV-19/USA/CA-CDC-LC0704151/2022	EPI_ISL_13551681
LC0704556	hCoV-19/USA/NV-CDC-LC0704556/2022	EPI_ISL_13551679
LC0699522	hCoV-19/USA/NC-CDC-LC0699522/2022	EPI_ISL_13551677
LC0697810	hCoV-19/USA/NC-CDC-LC0697810/2022	EPI_ISL_13551678
LC0698061	hCoV-19/USA/VA-CDC-LC0698061/2022	EPI_ISL_13551674
LC0698003	hCoV-19/USA/NC-CDC-LC0698003/2022	EPI_ISL_13551673
LC0698001	hCoV-19/USA/NC-CDC-LC0698001/2022	EPI_ISL_13551672
LC0697997	hCoV-19/USA/NC-CDC-LC0697997/2022	EPI_ISL_13551671
LC0697866	hCoV-19/USA/VA-CDC-LC0697866/2022	EPI_ISL_13551668
LC0697859	hCoV-19/USA/VA-CDC-LC0697859/2022	EPI_ISL_13551667
LC0698199	hCoV-19/USA/NC-CDC-LC0698199/2022	EPI_ISL_13551665
LC0698015	hCoV-19/USA/NC-CDC-LC0698015/2022	EPI_ISL_13551664
LC0698191	hCoV-19/USA/NC-CDC-LC0698191/2022	EPI_ISL_13551663
LC0698016	hCoV-19/USA/NC-CDC-LC0698016/2022	EPI_ISL_13551662
LC0697795	hCoV-19/USA/NC-CDC-LC0697795/2022	EPI_ISL_13551661
LC0697841	hCoV-19/USA/TN-CDC-LC0697841/2022	EPI_ISL_13551660
LC0698057	hCoV-19/USA/VA-CDC-LC0698057/2022	EPI_ISL_13551658
LC0702136	hCoV-19/USA/FL-CDC-LC0702136/2022	EPI_ISL_13551657
LC0702148	hCoV-19/USA/FL-CDC-LC0702148/2022	EPI_ISL_13551656
LC0702140	hCoV-19/USA/NY-CDC-LC0702140/2022	EPI_ISL_13551655
LC0702128	hCoV-19/USA/FL-CDC-LC0702128/2022	EPI_ISL_13551654
LC0702129	hCoV-19/USA/FL-CDC-LC0702129/2022	EPI_ISL_13551653
LC0702149	hCoV-19/USA/FL-CDC-LC0702149/2022	EPI_ISL_13551652
LC0702152	hCoV-19/USA/FL-CDC-LC0702152/2022	EPI_ISL_13551651
LC0702144	hCoV-19/USA/FL-CDC-LC0702144/2022	EPI_ISL_13551650
LC0702150	hCoV-19/USA/FL-CDC-LC0702150/2022	EPI_ISL_13551648
LC0702143	hCoV-19/USA/FL-CDC-LC0702143/2022	EPI_ISL_13551647
LC0702155	hCoV-19/USA/FL-CDC-LC0702155/2022	EPI_ISL_13551645
LC0702147	hCoV-19/USA/FL-CDC-LC0702147/2022	EPI_ISL_13551646
LC0702130	hCoV-19/USA/FL-CDC-LC0702130/2022	EPI_ISL_13551644
LC0698194	hCoV-19/USA/NC-CDC-LC0698194/2022	EPI_ISL_13551642
LC0698196	hCoV-19/USA/NC-CDC-LC0698196/2022	EPI_ISL_13551639
LC0702658	hCoV-19/USA/FL-CDC-LC0702658/2022	EPI_ISL_13551637
LC0698213	hCoV-19/USA/MD-CDC-LC0698213/2022	EPI_ISL_13551635
LC0703072	hCoV-19/USA/GA-CDC-LC0703072/2022	EPI_ISL_13551634
LC0697876	hCoV-19/USA/VA-CDC-LC0697876/2022	EPI_ISL_13551632
LC0697867	hCoV-19/USA/VA-CDC-LC0697867/2022	EPI_ISL_13551633
LC0697873	hCoV-19/USA/MD-CDC-LC0697873/2022	EPI_ISL_13551630
LC0698211	hCoV-19/USA/MD-CDC-LC0698211/2022	EPI_ISL_13551629
LC0697788	hCoV-19/USA/VA-CDC-LC0697788/2022	EPI_ISL_13551626
LC0697807	hCoV-19/USA/NC-CDC-LC0697807/2022	EPI_ISL_13551624
LC0697809	hCoV-19/USA/NC-CDC-LC0697809/2022	EPI_ISL_13551623
LC0698026	hCoV-19/USA/NC-CDC-LC0698026/2022	EPI_ISL_13551622
LC0697913	hCoV-19/USA/MD-CDC-LC0697913/2022	EPI_ISL_13551620
LC0697805	hCoV-19/USA/NC-CDC-LC0697805/2022	EPI_ISL_13551621
LC0697865	hCoV-19/USA/VA-CDC-LC0697865/2022	EPI_ISL_13551619
LC0697864	hCoV-19/USA/VA-CDC-LC0697864/2022	EPI_ISL_13551617
LC0697870	hCoV-19/USA/VA-CDC-LC0697870/2022	EPI_ISL_13551618
LC0697868	hCoV-19/USA/VA-CDC-LC0697868/2022	EPI_ISL_13551615
LC0697915	hCoV-19/USA/MD-CDC-LC0697915/2022	EPI_ISL_13551614
LC0697787	hCoV-19/USA/MD-CDC-LC0697787/2022	EPI_ISL_13551613
LC0698195	hCoV-19/USA/NC-CDC-LC0698195/2022	EPI_ISL_13551611
LC0702564	hCoV-19/USA/FL-CDC-LC0702564/2022	EPI_ISL_13551612
LC0698019	hCoV-19/USA/NC-CDC-LC0698019/2022	EPI_ISL_13551609
LC0697794	hCoV-19/USA/NC-CDC-LC0697794/2022	EPI_ISL_13551607
LC0702655	hCoV-19/USA/FL-CDC-LC0702655/2022	EPI_ISL_13551606
LC0702132	hCoV-19/USA/FL-CDC-LC0702132/2022	EPI_ISL_13551605
LC0699632	hCoV-19/USA/NC-CDC-LC0699632/2022	EPI_ISL_13551603
LC0699647	hCoV-19/USA/NC-CDC-LC0699647/2022	EPI_ISL_13551601
LC0699149	hCoV-19/USA/VA-CDC-LC0699149/2022	EPI_ISL_13551602
LC0699153	hCoV-19/USA/NC-CDC-LC0699153/2022	EPI_ISL_13551600
LC0699122	hCoV-19/USA/NC-CDC-LC0699122/2022	EPI_ISL_13551599
LC0699477	hCoV-19/USA/NC-CDC-LC0699477/2022	EPI_ISL_13551598
LC0699120	hCoV-19/USA/NC-CDC-LC0699120/2022	EPI_ISL_13551596
LC0699637	hCoV-19/USA/NC-CDC-LC0699637/2022	EPI_ISL_13551597
LC0699625	hCoV-19/USA/NC-CDC-LC0699625/2022	EPI_ISL_13551594
LC0699131	hCoV-19/USA/NC-CDC-LC0699131/2022	EPI_ISL_13551595
LC0699475	hCoV-19/USA/NC-CDC-LC0699475/2022	EPI_ISL_13551592
LC0699128	hCoV-19/USA/NC-CDC-LC0699128/2022	EPI_ISL_13551590
LC0699134	hCoV-19/USA/NC-CDC-LC0699134/2022	EPI_ISL_13551589
LC0699145	hCoV-19/USA/VA-CDC-LC0699145/2022	EPI_ISL_13551588
LC0699151	hCoV-19/USA/VA-CDC-LC0699151/2022	EPI_ISL_13551586
LC0699143	hCoV-19/USA/NC-CDC-LC0699143/2022	EPI_ISL_13551587
LC0699154	hCoV-19/USA/VA-CDC-LC0699154/2022	EPI_ISL_13551585
LC0699622	hCoV-19/USA/NC-CDC-LC0699622/2022	EPI_ISL_13551584
LC0698567	hCoV-19/USA/DC-CDC-LC0698567/2022	EPI_ISL_13551583
LC0699631	hCoV-19/USA/CA-CDC-LC0699631/2022	EPI_ISL_13551582
LC0699650	hCoV-19/USA/NC-CDC-LC0699650/2022	EPI_ISL_13551581
LC0699240	hCoV-19/USA/TN-CDC-LC0699240/2022	EPI_ISL_13551579
LC0699470	hCoV-19/USA/SC-CDC-LC0699470/2022	EPI_ISL_13551580
LC0700007	hCoV-19/USA/NC-CDC-LC0700007/2022	EPI_ISL_13551577
LC0699473	hCoV-19/USA/NC-CDC-LC0699473/2022	EPI_ISL_13551576
LC0699952	hCoV-19/USA/VA-CDC-LC0699952/2022	EPI_ISL_13551574
LC0699147	hCoV-19/USA/NC-CDC-LC0699147/2022	EPI_ISL_13551573
LC0699643	hCoV-19/USA/NC-CDC-LC0699643/2022	EPI_ISL_13551572
LC0699129	hCoV-19/USA/VA-CDC-LC0699129/2022	EPI_ISL_13551570
LC0699620	hCoV-19/USA/NC-CDC-LC0699620/2022	EPI_ISL_13551571
LC0699634	hCoV-19/USA/VA-CDC-LC0699634/2022	EPI_ISL_13551569
LC0699480	hCoV-19/USA/NC-CDC-LC0699480/2022	EPI_ISL_13551566
LC0699481	hCoV-19/USA/NC-CDC-LC0699481/2022	EPI_ISL_13551565
LC0699646	hCoV-19/USA/VA-CDC-LC0699646/2022	EPI_ISL_13551564
LC0699633	hCoV-19/USA/NC-CDC-LC0699633/2022	EPI_ISL_13551563
LC0699638	hCoV-19/USA/NC-CDC-LC0699638/2022	EPI_ISL_13551560
LC0699975	hCoV-19/USA/MD-CDC-LC0699975/2022	EPI_ISL_13551558
LC0699158	hCoV-19/USA/VA-CDC-LC0699158/2022	EPI_ISL_13551557
LC0699119	hCoV-19/USA/NC-CDC-LC0699119/2022	EPI_ISL_13551555
LC0700002	hCoV-19/USA/NC-CDC-LC0700002/2022	EPI_ISL_13551556
LC0699155	hCoV-19/USA/NC-CDC-LC0699155/2022	EPI_ISL_13551553
LC0699139	hCoV-19/USA/NC-CDC-LC0699139/2022	EPI_ISL_13551554
LC0699178	hCoV-19/USA/FL-CDC-LC0699178/2022	EPI_ISL_13551552
LC0699132	hCoV-19/USA/NC-CDC-LC0699132/2022	EPI_ISL_13551551
LC0699125	hCoV-19/USA/VA-CDC-LC0699125/2022	EPI_ISL_13551549
LC0699157	hCoV-19/USA/VA-CDC-LC0699157/2022	EPI_ISL_13551550
LC0704626	hCoV-19/USA/WA-CDC-LC0704626/2022	EPI_ISL_13551547
LC0704474	hCoV-19/USA/WA-CDC-LC0704474/2022	EPI_ISL_13551544
LC0704627	hCoV-19/USA/WA-CDC-LC0704627/2022	EPI_ISL_13551542
LC0704497	hCoV-19/USA/WA-CDC-LC0704497/2022	EPI_ISL_13551541
LC0704544	hCoV-19/USA/CA-CDC-LC0704544/2022	EPI_ISL_13551539
LC0704476	hCoV-19/USA/CA-CDC-LC0704476/2022	EPI_ISL_13551540
LC0704638	hCoV-19/USA/KY-CDC-LC0704638/2022	EPI_ISL_13551538
LC0704636	hCoV-19/USA/WA-CDC-LC0704636/2022	EPI_ISL_13551537
LC0704034	hCoV-19/USA/WA-CDC-LC0704034/2022	EPI_ISL_13551535
LC0704390	hCoV-19/USA/OR-CDC-LC0704390/2022	EPI_ISL_13551533
LC0704386	hCoV-19/USA/OR-CDC-LC0704386/2022	EPI_ISL_13551531
LC0704395	hCoV-19/USA/OR-CDC-LC0704395/2022	EPI_ISL_13551532
LC0704400	hCoV-19/USA/OR-CDC-LC0704400/2022	EPI_ISL_13551530
LC0704521	hCoV-19/USA/WA-CDC-LC0704521/2022	EPI_ISL_13551529
LC0704466	hCoV-19/USA/OR-CDC-LC0704466/2022	EPI_ISL_13551527
LC0704418	hCoV-19/USA/WA-CDC-LC0704418/2022	EPI_ISL_13551525
LC0704495	hCoV-19/USA/OR-CDC-LC0704495/2022	EPI_ISL_13551526
LC0704625	hCoV-19/USA/WA-CDC-LC0704625/2022	EPI_ISL_13551524
LC0704415	hCoV-19/USA/WA-CDC-LC0704415/2022	EPI_ISL_13551523
LC0704381	hCoV-19/USA/WA-CDC-LC0704381/2022	EPI_ISL_13551522
LC0704550	hCoV-19/USA/CA-CDC-LC0704550/2022	EPI_ISL_13551521
LC0704535	hCoV-19/USA/CA-CDC-LC0704535/2022	EPI_ISL_13551520
LC0704537	hCoV-19/USA/CA-CDC-LC0704537/2022	EPI_ISL_13551519
LC0704551	hCoV-19/USA/CA-CDC-LC0704551/2022	EPI_ISL_13551517
LC0704391	hCoV-19/USA/OR-CDC-LC0704391/2022	EPI_ISL_13551516
LC0704065	hCoV-19/USA/CO-CDC-LC0704065/2022	EPI_ISL_13551514
LC0704398	hCoV-19/USA/WA-CDC-LC0704398/2022	EPI_ISL_13551515
LC0703901	hCoV-19/USA/WA-CDC-LC0703901/2022	EPI_ISL_13551513
LC0704488	hCoV-19/USA/WA-CDC-LC0704488/2022	EPI_ISL_13551512
LC0704511	hCoV-19/USA/WA-CDC-LC0704511/2022	EPI_ISL_13551510
LC0704607	hCoV-19/USA/WA-CDC-LC0704607/2022	EPI_ISL_13551509
LC0704573	hCoV-19/USA/WA-CDC-LC0704573/2022	EPI_ISL_13551507
LC0704043	hCoV-19/USA/WA-CDC-LC0704043/2022	EPI_ISL_13551506
LC0704042	hCoV-19/USA/WA-CDC-LC0704042/2022	EPI_ISL_13551505
LC0704035	hCoV-19/USA/WA-CDC-LC0704035/2022	EPI_ISL_13551504
LC0704539	hCoV-19/USA/CA-CDC-LC0704539/2022	EPI_ISL_13551503
LC0703887	hCoV-19/USA/WA-CDC-LC0703887/2022	EPI_ISL_13551502
LC0703924	hCoV-19/USA/WA-CDC-LC0703924/2022	EPI_ISL_13551499
LC0699138	hCoV-19/USA/NC-CDC-LC0699138/2022	EPI_ISL_13551496
LC0704543	hCoV-19/USA/CA-CDC-LC0704543/2022	EPI_ISL_13551495
LC0705381	hCoV-19/USA/CA-CDC-LC0705381/2022	EPI_ISL_13551494
LC0704087	hCoV-19/USA/CA-CDC-LC0704087/2022	EPI_ISL_13551493
LC0704220	hCoV-19/USA/CA-CDC-LC0704220/2022	EPI_ISL_13551492
LC0698322	hCoV-19/USA/NC-CDC-LC0698322/2022	EPI_ISL_13551491
LC0703975	hCoV-19/USA/CA-CDC-LC0703975/2022	EPI_ISL_13551490
LC0698033	hCoV-19/USA/GA-CDC-LC0698033/2022	EPI_ISL_13551489
LC0697770	hCoV-19/USA/NY-CDC-LC0697770/2022	EPI_ISL_13551488
LC0699124	hCoV-19/USA/VA-CDC-LC0699124/2022	EPI_ISL_13551487
LC0699217	hCoV-19/USA/TN-CDC-LC0699217/2022	EPI_ISL_13551486
LC0699126	hCoV-19/USA/VA-CDC-LC0699126/2022	EPI_ISL_13551484
LC0699133	hCoV-19/USA/NC-CDC-LC0699133/2022	EPI_ISL_13551483
LC0704534	hCoV-19/USA/CA-CDC-LC0704534/2022	EPI_ISL_13551482
LC0704777	hCoV-19/USA/NV-CDC-LC0704777/2022	EPI_ISL_13551480
LC0704786	hCoV-19/USA/NV-CDC-LC0704786/2022	EPI_ISL_13551478
LC0704783	hCoV-19/USA/NV-CDC-LC0704783/2022	EPI_ISL_13551475
LC0704782	hCoV-19/USA/NV-CDC-LC0704782/2022	EPI_ISL_13551474
LC0704780	hCoV-19/USA/NV-CDC-LC0704780/2022	EPI_ISL_13551472
LC0704771	hCoV-19/USA/NV-CDC-LC0704771/2022	EPI_ISL_13551470
LC0704081	hCoV-19/USA/CA-CDC-LC0704081/2022	EPI_ISL_13551467
LC0704552	hCoV-19/USA/CA-CDC-LC0704552/2022	EPI_ISL_13551465
LC0704083	hCoV-19/USA/CA-CDC-LC0704083/2022	EPI_ISL_13551466
LC0704546	hCoV-19/USA/CA-CDC-LC0704546/2022	EPI_ISL_13551464
LC0697742	hCoV-19/USA/VA-CDC-LC0697742/2022	EPI_ISL_13551462
LC0704199	hCoV-19/USA/CA-CDC-LC0704199/2022	EPI_ISL_13551461
LC0704242	hCoV-19/USA/CA-CDC-LC0704242/2022	EPI_ISL_13551460
LC0704110	hCoV-19/USA/CA-CDC-LC0704110/2022	EPI_ISL_13551458
LC0704156	hCoV-19/USA/CA-CDC-LC0704156/2022	EPI_ISL_13551457
LC0704152	hCoV-19/USA/CA-CDC-LC0704152/2022	EPI_ISL_13551456
LC0699778	hCoV-19/USA/FL-CDC-LC0699778/2022	EPI_ISL_13551454
LC0704160	hCoV-19/USA/CA-CDC-LC0704160/2022	EPI_ISL_13551455
LC0704162	hCoV-19/USA/CA-CDC-LC0704162/2022	EPI_ISL_13551452
LC0699774	hCoV-19/USA/FL-CDC-LC0699774/2022	EPI_ISL_13551450
LC0704970	hCoV-19/USA/NM-CDC-LC0704970/2022	EPI_ISL_13551448
LC0699174	hCoV-19/USA/VA-CDC-LC0699174/2022	EPI_ISL_13551447
LC0699180	hCoV-19/USA/VA-CDC-LC0699180/2022	EPI_ISL_13551446
LC0698997	hCoV-19/USA/NC-CDC-LC0698997/2022	EPI_ISL_13551443
LC0704485	hCoV-19/USA/WA-CDC-LC0704485/2022	EPI_ISL_13551441
LC0703837	hCoV-19/USA/CA-CDC-LC0703837/2022	EPI_ISL_13551438
LC0703844	hCoV-19/USA/CA-CDC-LC0703844/2022	EPI_ISL_13551437
LC0703841	hCoV-19/USA/CA-CDC-LC0703841/2022	EPI_ISL_13551436
LC0703882	hCoV-19/USA/CA-CDC-LC0703882/2022	EPI_ISL_13551434
LC0703121	hCoV-19/USA/CA-CDC-LC0703121/2022	EPI_ISL_13551435
LC0703240	hCoV-19/USA/CA-CDC-LC0703240/2022	EPI_ISL_13551433
LC0703794	hCoV-19/USA/WA-CDC-LC0703794/2022	EPI_ISL_13551432
LC0703298	hCoV-19/USA/CA-CDC-LC0703298/2022	EPI_ISL_13551430
LC0703456	hCoV-19/USA/CA-CDC-LC0703456/2022	EPI_ISL_13551429
LC0703276	hCoV-19/USA/CA-CDC-LC0703276/2022	EPI_ISL_13551428
LC0703279	hCoV-19/USA/CA-CDC-LC0703279/2022	EPI_ISL_13551426
LC0703141	hCoV-19/USA/CA-CDC-LC0703141/2022	EPI_ISL_13551424
LC0703256	hCoV-19/USA/CA-CDC-LC0703256/2022	EPI_ISL_13551423
LC0703146	hCoV-19/USA/CA-CDC-LC0703146/2022	EPI_ISL_13551418
LC0703879	hCoV-19/USA/CA-CDC-LC0703879/2022	EPI_ISL_13551416
LC0703877	hCoV-19/USA/CA-CDC-LC0703877/2022	EPI_ISL_13551414
LC0703866	hCoV-19/USA/CA-CDC-LC0703866/2022	EPI_ISL_13551411
LC0703861	hCoV-19/USA/CA-CDC-LC0703861/2022	EPI_ISL_13551410
LC0703172	hCoV-19/USA/CA-CDC-LC0703172/2022	EPI_ISL_13551407
LC0703211	hCoV-19/USA/WA-CDC-LC0703211/2022	EPI_ISL_13551406
LC0703280	hCoV-19/USA/CA-CDC-LC0703280/2022	EPI_ISL_13551404
LC0703278	hCoV-19/USA/CA-CDC-LC0703278/2022	EPI_ISL_13551402
LC0703127	hCoV-19/USA/CA-CDC-LC0703127/2022	EPI_ISL_13551400
LC0703307	hCoV-19/USA/CA-CDC-LC0703307/2022	EPI_ISL_13551401
LC0703140	hCoV-19/USA/CA-CDC-LC0703140/2022	EPI_ISL_13551399
LC0703295	hCoV-19/USA/CA-CDC-LC0703295/2022	EPI_ISL_13551396
LC0703235	hCoV-19/USA/CA-CDC-LC0703235/2022	EPI_ISL_13551393
LC0703123	hCoV-19/USA/CA-CDC-LC0703123/2022	EPI_ISL_13551392
LC0703131	hCoV-19/USA/CA-CDC-LC0703131/2022	EPI_ISL_13551391
LC0703878	hCoV-19/USA/CA-CDC-LC0703878/2022	EPI_ISL_13551388
LC0703249	hCoV-19/USA/CA-CDC-LC0703249/2022	EPI_ISL_13551387
LC0703290	hCoV-19/USA/CA-CDC-LC0703290/2022	EPI_ISL_13551386
LC0703118	hCoV-19/USA/CA-CDC-LC0703118/2022	EPI_ISL_13551385
LC0703233	hCoV-19/USA/CA-CDC-LC0703233/2022	EPI_ISL_13551382
LC0703183	hCoV-19/USA/CA-CDC-LC0703183/2022	EPI_ISL_13551381
LC0703869	hCoV-19/USA/CA-CDC-LC0703869/2022	EPI_ISL_13551380
LC0703845	hCoV-19/USA/CA-CDC-LC0703845/2022	EPI_ISL_13551379
LC0703446	hCoV-19/USA/CA-CDC-LC0703446/2022	EPI_ISL_13551378
LC0703182	hCoV-19/USA/CA-CDC-LC0703182/2022	EPI_ISL_13551376
LC0703181	hCoV-19/USA/CA-CDC-LC0703181/2022	EPI_ISL_13551377
LC0703822	hCoV-19/USA/CA-CDC-LC0703822/2022	EPI_ISL_13551374
LC0703180	hCoV-19/USA/CA-CDC-LC0703180/2022	EPI_ISL_13551371
LC0703454	hCoV-19/USA/CA-CDC-LC0703454/2022	EPI_ISL_13551368
LC0703449	hCoV-19/USA/CA-CDC-LC0703449/2022	EPI_ISL_13551367
LC0703254	hCoV-19/USA/CA-CDC-LC0703254/2022	EPI_ISL_13551366
LC0703459	hCoV-19/USA/CA-CDC-LC0703459/2022	EPI_ISL_13551365
LC0703447	hCoV-19/USA/CA-CDC-LC0703447/2022	EPI_ISL_13551364
LC0703828	hCoV-19/USA/CA-CDC-LC0703828/2022	EPI_ISL_13551361
LC0703281	hCoV-19/USA/CA-CDC-LC0703281/2022	EPI_ISL_13551360
LC0703216	hCoV-19/USA/CA-CDC-LC0703216/2022	EPI_ISL_13551358
LC0703169	hCoV-19/USA/CA-CDC-LC0703169/2022	EPI_ISL_13551357
LC0703839	hCoV-19/USA/CA-CDC-LC0703839/2022	EPI_ISL_13551356
LC0703842	hCoV-19/USA/CA-CDC-LC0703842/2022	EPI_ISL_13551355
LC0703840	hCoV-19/USA/CA-CDC-LC0703840/2022	EPI_ISL_13551354
LC0703149	hCoV-19/USA/CA-CDC-LC0703149/2022	EPI_ISL_13551353
LC0703144	hCoV-19/USA/MN-CDC-LC0703144/2022	EPI_ISL_13551351
LC0703143	hCoV-19/USA/CA-CDC-LC0703143/2022	EPI_ISL_13551349
LC0703445	hCoV-19/USA/CA-CDC-LC0703445/2022	EPI_ISL_13551347
LC0703452	hCoV-19/USA/CA-CDC-LC0703452/2022	EPI_ISL_13551348
LC0703275	hCoV-19/USA/CA-CDC-LC0703275/2022	EPI_ISL_13551344
LC0703308	hCoV-19/USA/CA-CDC-LC0703308/2022	EPI_ISL_13551343
LC0703833	hCoV-19/USA/CA-CDC-LC0703833/2022	EPI_ISL_13551342
LC0703876	hCoV-19/USA/CA-CDC-LC0703876/2022	EPI_ISL_13551341
LC0703122	hCoV-19/USA/CA-CDC-LC0703122/2022	EPI_ISL_13551339
LC0703132	hCoV-19/USA/CA-CDC-LC0703132/2022	EPI_ISL_13551340
LC0703153	hCoV-19/USA/CA-CDC-LC0703153/2022	EPI_ISL_13551337
LC0703126	hCoV-19/USA/CA-CDC-LC0703126/2022	EPI_ISL_13551338
LC0703222	hCoV-19/USA/CA-CDC-LC0703222/2022	EPI_ISL_13551335
LC0703151	hCoV-19/USA/CA-CDC-LC0703151/2022	EPI_ISL_13551336
LC0703297	hCoV-19/USA/CA-CDC-LC0703297/2022	EPI_ISL_13551334
LC0702842	hCoV-19/USA/FL-CDC-LC0702842/2022	EPI_ISL_13551331
LC0702905	hCoV-19/USA/FL-CDC-LC0702905/2022	EPI_ISL_13551329
LC0702501	hCoV-19/USA/FL-CDC-LC0702501/2022	EPI_ISL_13551330
LC0702902	hCoV-19/USA/FL-CDC-LC0702902/2022	EPI_ISL_13551327
LC0702494	hCoV-19/USA/FL-CDC-LC0702494/2022	EPI_ISL_13551325
LC0703071	hCoV-19/USA/FL-CDC-LC0703071/2022	EPI_ISL_13551326
LC0703080	hCoV-19/USA/GA-CDC-LC0703080/2022	EPI_ISL_13551322
LC0703362	hCoV-19/USA/CA-CDC-LC0703362/2022	EPI_ISL_13551313
LC0703491	hCoV-19/USA/CA-CDC-LC0703491/2022	EPI_ISL_13551312
LC0703481	hCoV-19/USA/CA-CDC-LC0703481/2022	EPI_ISL_13551309
LC0703691	hCoV-19/USA/CA-CDC-LC0703691/2022	EPI_ISL_13551307
LC0703482	hCoV-19/USA/CA-CDC-LC0703482/2022	EPI_ISL_13551308
LC0703473	hCoV-19/USA/CA-CDC-LC0703473/2022	EPI_ISL_13551306
LC0703333	hCoV-19/USA/CA-CDC-LC0703333/2022	EPI_ISL_13551304
LC0703340	hCoV-19/USA/CA-CDC-LC0703340/2022	EPI_ISL_13551305
LC0703444	hCoV-19/USA/CA-CDC-LC0703444/2022	EPI_ISL_13551303
LC0703497	hCoV-19/USA/CA-CDC-LC0703497/2022	EPI_ISL_13551301
LC0703499	hCoV-19/USA/CA-CDC-LC0703499/2022	EPI_ISL_13551300
LC0703615	hCoV-19/USA/CA-CDC-LC0703615/2022	EPI_ISL_13551298
LC0703343	hCoV-19/USA/CA-CDC-LC0703343/2022	EPI_ISL_13551297
LC0703500	hCoV-19/USA/CA-CDC-LC0703500/2022	EPI_ISL_13551296
LC0703341	hCoV-19/USA/CA-CDC-LC0703341/2022	EPI_ISL_13551295
LC0703490	hCoV-19/USA/CA-CDC-LC0703490/2022	EPI_ISL_13551294
LC0703910	hCoV-19/USA/WA-CDC-LC0703910/2022	EPI_ISL_13551293
LC0703574	hCoV-19/USA/CA-CDC-LC0703574/2022	EPI_ISL_13551291
LC0703576	hCoV-19/USA/CA-CDC-LC0703576/2022	EPI_ISL_13551292
LC0703569	hCoV-19/USA/CA-CDC-LC0703569/2022	EPI_ISL_13551290
LC0703572	hCoV-19/USA/CA-CDC-LC0703572/2022	EPI_ISL_13551289
LC0703575	hCoV-19/USA/CA-CDC-LC0703575/2022	EPI_ISL_13551288
LC0703484	hCoV-19/USA/CA-CDC-LC0703484/2022	EPI_ISL_13551286
LC0703477	hCoV-19/USA/CA-CDC-LC0703477/2022	EPI_ISL_13551285
LC0703495	hCoV-19/USA/CA-CDC-LC0703495/2022	EPI_ISL_13551284
LC0703363	hCoV-19/USA/CA-CDC-LC0703363/2022	EPI_ISL_13551282
LC0703588	hCoV-19/USA/CA-CDC-LC0703588/2022	EPI_ISL_13551280
LC0703587	hCoV-19/USA/CA-CDC-LC0703587/2022	EPI_ISL_13551278
LC0703584	hCoV-19/USA/CA-CDC-LC0703584/2022	EPI_ISL_13551279
LC0703585	hCoV-19/USA/CA-CDC-LC0703585/2022	EPI_ISL_13551277
LC0703578	hCoV-19/USA/CA-CDC-LC0703578/2022	EPI_ISL_13551276
LC0703678	hCoV-19/USA/CA-CDC-LC0703678/2022	EPI_ISL_13551274
LC0703675	hCoV-19/USA/CA-CDC-LC0703675/2022	EPI_ISL_13551275
LC0703657	hCoV-19/USA/CA-CDC-LC0703657/2022	EPI_ISL_13551273
LC0703586	hCoV-19/USA/CA-CDC-LC0703586/2022	EPI_ISL_13551271
LC0703621	hCoV-19/USA/CA-CDC-LC0703621/2022	EPI_ISL_13551269
LC0703620	hCoV-19/USA/CA-CDC-LC0703620/2022	EPI_ISL_13551270
LC0703412	hCoV-19/USA/CA-CDC-LC0703412/2022	EPI_ISL_13551267
LC0703900	hCoV-19/USA/WA-CDC-LC0703900/2022	EPI_ISL_13551266
LC0704798	hCoV-19/USA/CO-CDC-LC0704798/2022	EPI_ISL_13551265
LC0704800	hCoV-19/USA/CO-CDC-LC0704800/2022	EPI_ISL_13551264
LC0703583	hCoV-19/USA/CA-CDC-LC0703583/2022	EPI_ISL_13551262
LC0703580	hCoV-19/USA/CA-CDC-LC0703580/2022	EPI_ISL_13551261
LC0703485	hCoV-19/USA/CA-CDC-LC0703485/2022	EPI_ISL_13551260
LC0703563	hCoV-19/USA/CA-CDC-LC0703563/2022	EPI_ISL_13551258
LC0703361	hCoV-19/USA/CA-CDC-LC0703361/2022	EPI_ISL_13551257
LC0703658	hCoV-19/USA/CA-CDC-LC0703658/2022	EPI_ISL_13551254
LC0703483	hCoV-19/USA/CA-CDC-LC0703483/2022	EPI_ISL_13551252
LC0703672	hCoV-19/USA/CA-CDC-LC0703672/2022	EPI_ISL_13551251
LC0703419	hCoV-19/USA/CA-CDC-LC0703419/2022	EPI_ISL_13551250
LC0703417	hCoV-19/USA/CA-CDC-LC0703417/2022	EPI_ISL_13551248
LC0703582	hCoV-19/USA/CA-CDC-LC0703582/2022	EPI_ISL_13551249
LC0703605	hCoV-19/USA/CA-CDC-LC0703605/2022	EPI_ISL_13551246
LC0703377	hCoV-19/USA/CA-CDC-LC0703377/2022	EPI_ISL_13551244
LC0703689	hCoV-19/USA/CA-CDC-LC0703689/2022	EPI_ISL_13551243
LC0704040	hCoV-19/USA/WA-CDC-LC0704040/2022	EPI_ISL_13551242
LC0703610	hCoV-19/USA/CA-CDC-LC0703610/2022	EPI_ISL_13551241
LC0703570	hCoV-19/USA/CA-CDC-LC0703570/2022	EPI_ISL_13551239
LC0704670	hCoV-19/USA/MO-CDC-LC0704670/2022	EPI_ISL_13551237
LC0703354	hCoV-19/USA/CA-CDC-LC0703354/2022	EPI_ISL_13551235
LC0705013	hCoV-19/USA/NV-CDC-LC0705013/2022	EPI_ISL_13551236
LC0703166	hCoV-19/USA/CA-CDC-LC0703166/2022	EPI_ISL_13551232
LC0703342	hCoV-19/USA/CA-CDC-LC0703342/2022	EPI_ISL_13551231
LC0703506	hCoV-19/USA/CA-CDC-LC0703506/2022	EPI_ISL_13551229
LC0705026	hCoV-19/USA/NV-CDC-LC0705026/2022	EPI_ISL_13551227
LC0704671	hCoV-19/USA/NV-CDC-LC0704671/2022	EPI_ISL_13551225
LC0703567	hCoV-19/USA/CA-CDC-LC0703567/2022	EPI_ISL_13551226
LC0703509	hCoV-19/USA/CA-CDC-LC0703509/2022	EPI_ISL_13551224
LC0704672	hCoV-19/USA/NV-CDC-LC0704672/2022	EPI_ISL_13551223
LC0704675	hCoV-19/USA/NV-CDC-LC0704675/2022	EPI_ISL_13551222
LC0705027	hCoV-19/USA/NV-CDC-LC0705027/2022	EPI_ISL_13551220
LC0705063	hCoV-19/USA/CO-CDC-LC0705063/2022	EPI_ISL_13551219
LC0705135	hCoV-19/USA/AZ-CDC-LC0705135/2022	EPI_ISL_13551217
LC0703357	hCoV-19/USA/CA-CDC-LC0703357/2022	EPI_ISL_13551216
LC0705006	hCoV-19/USA/NV-CDC-LC0705006/2022	EPI_ISL_13551214
LC0704022	hCoV-19/USA/WA-CDC-LC0704022/2022	EPI_ISL_13551212
LC0704025	hCoV-19/USA/WA-CDC-LC0704025/2022	EPI_ISL_13551211
LC0705009	hCoV-19/USA/NV-CDC-LC0705009/2022	EPI_ISL_13551210
LC0704767	hCoV-19/USA/NV-CDC-LC0704767/2022	EPI_ISL_13551209
LC0705010	hCoV-19/USA/NV-CDC-LC0705010/2022	EPI_ISL_13551207
LC0704663	hCoV-19/USA/NV-CDC-LC0704663/2022	EPI_ISL_13551205
LC0705011	hCoV-19/USA/NV-CDC-LC0705011/2022	EPI_ISL_13551206
LC0704760	hCoV-19/USA/NV-CDC-LC0704760/2022	EPI_ISL_13551203
LC0704758	hCoV-19/USA/NV-CDC-LC0704758/2022	EPI_ISL_13551204
LC0704761	hCoV-19/USA/NV-CDC-LC0704761/2022	EPI_ISL_13551202
LC0704762	hCoV-19/USA/NV-CDC-LC0704762/2022	EPI_ISL_13551201
LC0704664	hCoV-19/USA/NV-CDC-LC0704664/2022	EPI_ISL_13551200
LC0704763	hCoV-19/USA/NV-CDC-LC0704763/2022	EPI_ISL_13551199
LC0704666	hCoV-19/USA/NV-CDC-LC0704666/2022	EPI_ISL_13551197
LC0705005	hCoV-19/USA/NV-CDC-LC0705005/2022	EPI_ISL_13551195
LC0705007	hCoV-19/USA/NV-CDC-LC0705007/2022	EPI_ISL_13551194
LC0705065	hCoV-19/USA/CO-CDC-LC0705065/2022	EPI_ISL_13551193
LC0704966	hCoV-19/USA/CO-CDC-LC0704966/2022	EPI_ISL_13551192
LC0704787	hCoV-19/USA/CO-CDC-LC0704787/2022	EPI_ISL_13551191
LC0704891	hCoV-19/USA/NM-CDC-LC0704891/2022	EPI_ISL_13551190
LC0704452	hCoV-19/USA/CA-CDC-LC0704452/2022	EPI_ISL_13551189
LC0704963	hCoV-19/USA/NM-CDC-LC0704963/2022	EPI_ISL_13551188
LC0704894	hCoV-19/USA/NM-CDC-LC0704894/2022	EPI_ISL_13551186
LC0704895	hCoV-19/USA/NM-CDC-LC0704895/2022	EPI_ISL_13551185
LC0704971	hCoV-19/USA/NM-CDC-LC0704971/2022	EPI_ISL_13551184
LC0704901	hCoV-19/USA/CO-CDC-LC0704901/2022	EPI_ISL_13551183
LC0704972	hCoV-19/USA/CO-CDC-LC0704972/2022	EPI_ISL_13551182
LC0704903	hCoV-19/USA/CO-CDC-LC0704903/2022	EPI_ISL_13551181
LC0704904	hCoV-19/USA/CO-CDC-LC0704904/2022	EPI_ISL_13551180
LC0703617	hCoV-19/USA/CA-CDC-LC0703617/2022	EPI_ISL_13551179
LC0704790	hCoV-19/USA/CO-CDC-LC0704790/2022	EPI_ISL_13551177
LC0704794	hCoV-19/USA/CO-CDC-LC0704794/2022	EPI_ISL_13551176
LC0703612	hCoV-19/USA/CA-CDC-LC0703612/2022	EPI_ISL_13551174
LC0703498	hCoV-19/USA/CA-CDC-LC0703498/2022	EPI_ISL_13551175
LC0703504	hCoV-19/USA/HI-CDC-LC0703504/2022	EPI_ISL_13551173
LC0703564	hCoV-19/USA/CA-CDC-LC0703564/2022	EPI_ISL_13551171
LC0704788	hCoV-19/USA/CO-CDC-LC0704788/2022	EPI_ISL_13551168
LC0704414	hCoV-19/USA/WA-CDC-LC0704414/2022	EPI_ISL_13551166
LC0705079	hCoV-19/USA/MD-CDC-LC0705079/2022	EPI_ISL_13551164
LC0705081	hCoV-19/USA/CA-CDC-LC0705081/2022	EPI_ISL_13551163
LC0703668	hCoV-19/USA/CA-CDC-LC0703668/2022	EPI_ISL_13551161
LC0704979	hCoV-19/USA/CA-CDC-LC0704979/2022	EPI_ISL_13551159
LC0705082	hCoV-19/USA/AZ-CDC-LC0705082/2022	EPI_ISL_13551158
LC0705083	hCoV-19/USA/AZ-CDC-LC0705083/2022	EPI_ISL_13551156
LC0705077	hCoV-19/USA/AZ-CDC-LC0705077/2022	EPI_ISL_13551154
LC0704967	hCoV-19/USA/CO-CDC-LC0704967/2022	EPI_ISL_13551153
LC0704968	hCoV-19/USA/NM-CDC-LC0704968/2022	EPI_ISL_13551151
LC0704957	hCoV-19/USA/NM-CDC-LC0704957/2022	EPI_ISL_13551148
LC0703917	hCoV-19/USA/OR-CDC-LC0703917/2022	EPI_ISL_13551146
LC0703167	hCoV-19/USA/CA-CDC-LC0703167/2022	EPI_ISL_13551144
LC0704075	hCoV-19/USA/WA-CDC-LC0704075/2022	EPI_ISL_13551145
LC0703161	hCoV-19/USA/CA-CDC-LC0703161/2022	EPI_ISL_13551143
LC0703165	hCoV-19/USA/CA-CDC-LC0703165/2022	EPI_ISL_13551142
LC0703159	hCoV-19/USA/CA-CDC-LC0703159/2022	EPI_ISL_13551141
LC0703164	hCoV-19/USA/CA-CDC-LC0703164/2022	EPI_ISL_13551140
LC0703556	hCoV-19/USA/CA-CDC-LC0703556/2022	EPI_ISL_13551139
LC0703559	hCoV-19/USA/CA-CDC-LC0703559/2022	EPI_ISL_13551138
LC0703555	hCoV-19/USA/CA-CDC-LC0703555/2022	EPI_ISL_13551137
LC0703384	hCoV-19/USA/CA-CDC-LC0703384/2022	EPI_ISL_13551136
LC0703381	hCoV-19/USA/CA-CDC-LC0703381/2022	EPI_ISL_13551135
LC0703383	hCoV-19/USA/CA-CDC-LC0703383/2022	EPI_ISL_13551134
LC0703391	hCoV-19/USA/CA-CDC-LC0703391/2022	EPI_ISL_13551133
LC0703388	hCoV-19/USA/CA-CDC-LC0703388/2022	EPI_ISL_13551131
LC0703379	hCoV-19/USA/CA-CDC-LC0703379/2022	EPI_ISL_13551130
LC0703393	hCoV-19/USA/CA-CDC-LC0703393/2022	EPI_ISL_13551129
LC0703378	hCoV-19/USA/CA-CDC-LC0703378/2022	EPI_ISL_13551126
LC0703404	hCoV-19/USA/WA-CDC-LC0703404/2022	EPI_ISL_13551125
LC0703791	hCoV-19/USA/WA-CDC-LC0703791/2022	EPI_ISL_13551124
LC0703686	hCoV-19/USA/CA-CDC-LC0703686/2022	EPI_ISL_13551122
LC0703894	hCoV-19/USA/WA-CDC-LC0703894/2022	EPI_ISL_13551121
LC0704419	hCoV-19/USA/OR-CDC-LC0704419/2022	EPI_ISL_13551120
LC0703436	hCoV-19/USA/CA-CDC-LC0703436/2022	EPI_ISL_13551119
LC0704378	hCoV-19/USA/OR-CDC-LC0704378/2022	EPI_ISL_13551118
LC0704377	hCoV-19/USA/OR-CDC-LC0704377/2022	EPI_ISL_13551117
LC0704554	hCoV-19/USA/CA-CDC-LC0704554/2022	EPI_ISL_13551116
LC0703303	hCoV-19/USA/CA-CDC-LC0703303/2022	EPI_ISL_13551115
LC0703163	hCoV-19/USA/CA-CDC-LC0703163/2022	EPI_ISL_13551113
LC0703168	hCoV-19/USA/CA-CDC-LC0703168/2022	EPI_ISL_13551114
LC0703823	hCoV-19/USA/CA-CDC-LC0703823/2022	EPI_ISL_13551112
LC0703558	hCoV-19/USA/CA-CDC-LC0703558/2022	EPI_ISL_13551111
LC0704604	hCoV-19/USA/ID-CDC-LC0704604/2022	EPI_ISL_13551110
LC0699784	hCoV-19/USA/FL-CDC-LC0699784/2022	EPI_ISL_13551107
LC0703685	hCoV-19/USA/CA-CDC-LC0703685/2022	EPI_ISL_13551106
LC0703350	hCoV-19/USA/CA-CDC-LC0703350/2022	EPI_ISL_13551105
LC0703442	hCoV-19/USA/CA-CDC-LC0703442/2022	EPI_ISL_13551103
LC0703351	hCoV-19/USA/CA-CDC-LC0703351/2022	EPI_ISL_13551104
LC0703592	hCoV-19/USA/CA-CDC-LC0703592/2022	EPI_ISL_13551102
LC0703593	hCoV-19/USA/CA-CDC-LC0703593/2022	EPI_ISL_13551101
LC0703618	hCoV-19/USA/CA-CDC-LC0703618/2022	EPI_ISL_13551100
LC0703346	hCoV-19/USA/CA-CDC-LC0703346/2022	EPI_ISL_13551098
LC0704766	hCoV-19/USA/NV-CDC-LC0704766/2022	EPI_ISL_13551096
LC0704668	hCoV-19/USA/NV-CDC-LC0704668/2022	EPI_ISL_13551097
LC0703334	hCoV-19/USA/CA-CDC-LC0703334/2022	EPI_ISL_13551095
LC0703560	hCoV-19/USA/CA-CDC-LC0703560/2022	EPI_ISL_13551094
LC0703329	hCoV-19/USA/FL-CDC-LC0703329/2022	EPI_ISL_13551093
LC0703348	hCoV-19/USA/CA-CDC-LC0703348/2022	EPI_ISL_13551092
LC0703358	hCoV-19/USA/CA-CDC-LC0703358/2022	EPI_ISL_13551091
LC0703665	hCoV-19/USA/CA-CDC-LC0703665/2022	EPI_ISL_13551090
LC0703673	hCoV-19/USA/CA-CDC-LC0703673/2022	EPI_ISL_13551089
LC0703661	hCoV-19/USA/CA-CDC-LC0703661/2022	EPI_ISL_13551088
LC0704299	hCoV-19/USA/TX-CDC-LC0704299/2022	EPI_ISL_13551087
LC0704297	hCoV-19/USA/TX-CDC-LC0704297/2022	EPI_ISL_13551086
LC0704296	hCoV-19/USA/TX-CDC-LC0704296/2022	EPI_ISL_13551085
LC0703443	hCoV-19/USA/CA-CDC-LC0703443/2022	EPI_ISL_13551084
LC0703332	hCoV-19/USA/CA-CDC-LC0703332/2022	EPI_ISL_13551083
LC0703843	hCoV-19/USA/CA-CDC-LC0703843/2022	EPI_ISL_13551082
LC0703832	hCoV-19/USA/CA-CDC-LC0703832/2022	EPI_ISL_13551080
LC0704373	hCoV-19/USA/OR-CDC-LC0704373/2022	EPI_ISL_13551079
LC0703884	hCoV-19/USA/CA-CDC-LC0703884/2022	EPI_ISL_13551078
LC0703220	hCoV-19/USA/CA-CDC-LC0703220/2022	EPI_ISL_13551077
LC0704392	hCoV-19/USA/OR-CDC-LC0704392/2022	EPI_ISL_13551076
LC0704417	hCoV-19/USA/OR-CDC-LC0704417/2022	EPI_ISL_13551075
LC0703239	hCoV-19/USA/CA-CDC-LC0703239/2022	EPI_ISL_13551074
LC0704801	hCoV-19/USA/CO-CDC-LC0704801/2022	EPI_ISL_13551072
LC0703415	hCoV-19/USA/CA-CDC-LC0703415/2022	EPI_ISL_13551069
LC0703418	hCoV-19/USA/CA-CDC-LC0703418/2022	EPI_ISL_13551070
LC0703577	hCoV-19/USA/CA-CDC-LC0703577/2022	EPI_ISL_13551066
LC0703375	hCoV-19/USA/CA-CDC-LC0703375/2022	EPI_ISL_13551064
LC0703606	hCoV-19/USA/CA-CDC-LC0703606/2022	EPI_ISL_13551065
LC0703371	hCoV-19/USA/CA-CDC-LC0703371/2022	EPI_ISL_13551063
LC0702903	hCoV-19/USA/FL-CDC-LC0702903/2022	EPI_ISL_13551062
LC0704402	hCoV-19/USA/WA-CDC-LC0704402/2022	EPI_ISL_13551060
LC0704366	hCoV-19/USA/OR-CDC-LC0704366/2022	EPI_ISL_13551061
LC0703152	hCoV-19/USA/CA-CDC-LC0703152/2022	EPI_ISL_13551059
LC0704060	hCoV-19/USA/WA-CDC-LC0704060/2022	EPI_ISL_13551057
LC0704041	hCoV-19/USA/OR-CDC-LC0704041/2022	EPI_ISL_13551055
LC0704076	hCoV-19/USA/OR-CDC-LC0704076/2022	EPI_ISL_13551056
LC0703207	hCoV-19/USA/WA-CDC-LC0703207/2022	EPI_ISL_13551053
LC0703906	hCoV-19/USA/OR-CDC-LC0703906/2022	EPI_ISL_13551052
LC0704405	hCoV-19/USA/WA-CDC-LC0704405/2022	EPI_ISL_13551051
LC0704113	hCoV-19/USA/CA-CDC-LC0704113/2022	EPI_ISL_13551050
LC0704376	hCoV-19/USA/FL-CDC-LC0704376/2022	EPI_ISL_13551049
LC0704389	hCoV-19/USA/WA-CDC-LC0704389/2022	EPI_ISL_13551048
LC0703995	hCoV-19/USA/WA-CDC-LC0703995/2022	EPI_ISL_13551045
LC0703929	hCoV-19/USA/OR-CDC-LC0703929/2022	EPI_ISL_13551044
LC0703990	hCoV-19/USA/WA-CDC-LC0703990/2022	EPI_ISL_13551043
LC0703155	hCoV-19/USA/CA-CDC-LC0703155/2022	EPI_ISL_13551042
LC0704586	hCoV-19/USA/WA-CDC-LC0704586/2022	EPI_ISL_13551041
LC0703305	hCoV-19/USA/CA-CDC-LC0703305/2022	EPI_ISL_13551040
LC0703423	hCoV-19/USA/CA-CDC-LC0703423/2022	EPI_ISL_13551039
LC0703838	hCoV-19/USA/CA-CDC-LC0703838/2022	EPI_ISL_13551038
LC0703927	hCoV-19/USA/WA-CDC-LC0703927/2022	EPI_ISL_13551036
LC0704051	hCoV-19/USA/WA-CDC-LC0704051/2022	EPI_ISL_13551037
LC0703928	hCoV-19/USA/OR-CDC-LC0703928/2022	EPI_ISL_13551035
LC0703824	hCoV-19/USA/CA-CDC-LC0703824/2022	EPI_ISL_13551033
LC0703911	hCoV-19/USA/WA-CDC-LC0703911/2022	EPI_ISL_13551030
LC0704074	hCoV-19/USA/OR-CDC-LC0704074/2022	EPI_ISL_13551029
LC0704307	hCoV-19/USA/CO-CDC-LC0704307/2022	EPI_ISL_13551026
LC0704306	hCoV-19/USA/NM-CDC-LC0704306/2022	EPI_ISL_13551024
LC0704302	hCoV-19/USA/NM-CDC-LC0704302/2022	EPI_ISL_13551025
LC0705201	hCoV-19/USA/CO-CDC-LC0705201/2022	EPI_ISL_13551021
LC0705205	hCoV-19/USA/CO-CDC-LC0705205/2022	EPI_ISL_13551018
LC0705206	hCoV-19/USA/AZ-CDC-LC0705206/2022	EPI_ISL_13551016
LC0705207	hCoV-19/USA/AZ-CDC-LC0705207/2022	EPI_ISL_13551015
LC0705214	hCoV-19/USA/NV-CDC-LC0705214/2022	EPI_ISL_13551014
LC0705142	hCoV-19/USA/AZ-CDC-LC0705142/2022	EPI_ISL_13551011
LC0704821	hCoV-19/USA/LA-CDC-LC0704821/2022	EPI_ISL_13551005
LC0704819	hCoV-19/USA/AZ-CDC-LC0704819/2022	EPI_ISL_13551006
LC0704915	hCoV-19/USA/AZ-CDC-LC0704915/2022	EPI_ISL_13551004
LC0704820	hCoV-19/USA/AZ-CDC-LC0704820/2022	EPI_ISL_13551003
LC0705147	hCoV-19/USA/AZ-CDC-LC0705147/2022	EPI_ISL_13551002
LC0705209	hCoV-19/USA/NV-CDC-LC0705209/2022	EPI_ISL_13551000
LC0704861	hCoV-19/USA/WA-CDC-LC0704861/2022	EPI_ISL_13550997
LC0704753	hCoV-19/USA/MN-CDC-LC0704753/2022	EPI_ISL_13550996
LC0704988	hCoV-19/USA/MN-CDC-LC0704988/2022	EPI_ISL_13550994
LC0704914	hCoV-19/USA/AZ-CDC-LC0704914/2022	EPI_ISL_13550995
LC0705085	hCoV-19/USA/AZ-CDC-LC0705085/2022	EPI_ISL_13550987
LC0705103	hCoV-19/USA/AZ-CDC-LC0705103/2022	EPI_ISL_13550984
LC0705104	hCoV-19/USA/AZ-CDC-LC0705104/2022	EPI_ISL_13550982
LC0704741	hCoV-19/USA/HI-CDC-LC0704741/2022	EPI_ISL_13550979
LC0704920	hCoV-19/USA/TX-CDC-LC0704920/2022	EPI_ISL_13550978
LC0705106	hCoV-19/USA/TX-CDC-LC0705106/2022	EPI_ISL_13550977
LC0704862	hCoV-19/USA/TX-CDC-LC0704862/2022	EPI_ISL_13550976
LC0704018	hCoV-19/USA/ID-CDC-LC0704018/2022	EPI_ISL_13550974
LC0705078	hCoV-19/USA/CA-CDC-LC0705078/2022	EPI_ISL_13550973
LC0703263	hCoV-19/USA/CA-CDC-LC0703263/2022	EPI_ISL_13550971
LC0703271	hCoV-19/USA/CA-CDC-LC0703271/2022	EPI_ISL_13550972
LC0703272	hCoV-19/USA/CA-CDC-LC0703272/2022	EPI_ISL_13550970
LC0703800	hCoV-19/USA/CA-CDC-LC0703800/2022	EPI_ISL_13550968
LC0703797	hCoV-19/USA/HI-CDC-LC0703797/2022	EPI_ISL_13550966
LC0703469	hCoV-19/USA/CA-CDC-LC0703469/2022	EPI_ISL_13550959
LC0703269	hCoV-19/USA/CA-CDC-LC0703269/2022	EPI_ISL_13550960
LC0703463	hCoV-19/USA/CA-CDC-LC0703463/2022	EPI_ISL_13550957
LC0703470	hCoV-19/USA/CA-CDC-LC0703470/2022	EPI_ISL_13550958
LC0703262	hCoV-19/USA/CA-CDC-LC0703262/2022	EPI_ISL_13550955
LC0703264	hCoV-19/USA/CA-CDC-LC0703264/2022	EPI_ISL_13550954
LC0703261	hCoV-19/USA/CA-CDC-LC0703261/2022	EPI_ISL_13550953
LC0703534	hCoV-19/USA/CA-CDC-LC0703534/2022	EPI_ISL_13550952
LC0703471	hCoV-19/USA/CA-CDC-LC0703471/2022	EPI_ISL_13550950
LC0703533	hCoV-19/USA/CA-CDC-LC0703533/2022	EPI_ISL_13550951
LC0703467	hCoV-19/USA/CA-CDC-LC0703467/2022	EPI_ISL_13550949
LC0703462	hCoV-19/USA/CA-CDC-LC0703462/2022	EPI_ISL_13550948
LC0703519	hCoV-19/USA/CA-CDC-LC0703519/2022	EPI_ISL_13550947
LC0703527	hCoV-19/USA/CA-CDC-LC0703527/2022	EPI_ISL_13550946
LC0703531	hCoV-19/USA/CA-CDC-LC0703531/2022	EPI_ISL_13550945
LC0703528	hCoV-19/USA/CA-CDC-LC0703528/2022	EPI_ISL_13550944
LC0703804	hCoV-19/USA/CA-CDC-LC0703804/2022	EPI_ISL_13550943
LC0703270	hCoV-19/USA/CA-CDC-LC0703270/2022	EPI_ISL_13550942
LC0703267	hCoV-19/USA/CA-CDC-LC0703267/2022	EPI_ISL_13550941
LC0703810	hCoV-19/USA/CA-CDC-LC0703810/2022	EPI_ISL_13550940
LC0703374	hCoV-19/USA/CA-CDC-LC0703374/2022	EPI_ISL_13550939
LC0703400	hCoV-19/USA/WA-CDC-LC0703400/2022	EPI_ISL_13550937
LC0702906	hCoV-19/USA/FL-CDC-LC0702906/2022	EPI_ISL_13550938
LC0703553	hCoV-19/USA/CA-CDC-LC0703553/2022	EPI_ISL_13550935
LC0703401	hCoV-19/USA/WA-CDC-LC0703401/2022	EPI_ISL_13550936
LC0703532	hCoV-19/USA/CA-CDC-LC0703532/2022	EPI_ISL_13550934
LC0703814	hCoV-19/USA/CA-CDC-LC0703814/2022	EPI_ISL_13550933
LC0703816	hCoV-19/USA/CA-CDC-LC0703816/2022	EPI_ISL_13550917
LC0703820	hCoV-19/USA/CA-CDC-LC0703820/2022	EPI_ISL_13550915
LC0703628	hCoV-19/USA/CA-CDC-LC0703628/2022	EPI_ISL_13550912
LC0703635	hCoV-19/USA/CA-CDC-LC0703635/2022	EPI_ISL_13550911
LC0703540	hCoV-19/USA/CA-CDC-LC0703540/2022	EPI_ISL_13550908
LC0703552	hCoV-19/USA/CA-CDC-LC0703552/2022	EPI_ISL_13550907
LC0703632	hCoV-19/USA/CA-CDC-LC0703632/2022	EPI_ISL_13550904
LC0703522	hCoV-19/USA/CA-CDC-LC0703522/2022	EPI_ISL_13550902
LC0703537	hCoV-19/USA/CA-CDC-LC0703537/2022	EPI_ISL_13550903
LC0703813	hCoV-19/USA/CA-CDC-LC0703813/2022	EPI_ISL_13550901
LC0703396	hCoV-19/USA/CA-CDC-LC0703396/2022	EPI_ISL_13550899
LC0703622	hCoV-19/USA/CA-CDC-LC0703622/2022	EPI_ISL_13550896
LC0703516	hCoV-19/USA/NJ-CDC-LC0703516/2022	EPI_ISL_13550894
LC0703626	hCoV-19/USA/CA-CDC-LC0703626/2022	EPI_ISL_13550895
LC0703523	hCoV-19/USA/CA-CDC-LC0703523/2022	EPI_ISL_13550891
LC0703431	hCoV-19/USA/CA-CDC-LC0703431/2022	EPI_ISL_13550889
LC0703310	hCoV-19/USA/CA-CDC-LC0703310/2022	EPI_ISL_13550888
LC0703629	hCoV-19/USA/CA-CDC-LC0703629/2022	EPI_ISL_13550887
LC0703427	hCoV-19/USA/CA-CDC-LC0703427/2022	EPI_ISL_13550886
LC0703424	hCoV-19/USA/CA-CDC-LC0703424/2022	EPI_ISL_13550884
LC0703438	hCoV-19/USA/CA-CDC-LC0703438/2022	EPI_ISL_13550885
LC0703428	hCoV-19/USA/CA-CDC-LC0703428/2022	EPI_ISL_13550881
LC0703430	hCoV-19/USA/CA-CDC-LC0703430/2022	EPI_ISL_13550880
LC0703429	hCoV-19/USA/CA-CDC-LC0703429/2022	EPI_ISL_13550879
LC0703432	hCoV-19/USA/CA-CDC-LC0703432/2022	EPI_ISL_13550878
LC0703640	hCoV-19/USA/CA-CDC-LC0703640/2022	EPI_ISL_13550876
LC0703651	hCoV-19/USA/CA-CDC-LC0703651/2022	EPI_ISL_13550877
LC0703314	hCoV-19/USA/CA-CDC-LC0703314/2022	EPI_ISL_13550875
LC0703313	hCoV-19/USA/CA-CDC-LC0703313/2022	EPI_ISL_13550873
LC0703324	hCoV-19/USA/CA-CDC-LC0703324/2022	EPI_ISL_13550874
LC0703312	hCoV-19/USA/CA-CDC-LC0703312/2022	EPI_ISL_13550872
LC0703862	hCoV-19/USA/CA-CDC-LC0703862/2022	EPI_ISL_13550869
LC0703609	hCoV-19/USA/CA-CDC-LC0703609/2022	EPI_ISL_13550867
LC0704986	hCoV-19/USA/MN-CDC-LC0704986/2022	EPI_ISL_13550866
LC0704961	hCoV-19/USA/NM-CDC-LC0704961/2022	EPI_ISL_13550863
LC0704962	hCoV-19/USA/NM-CDC-LC0704962/2022	EPI_ISL_13550862
LC0703433	hCoV-19/USA/CA-CDC-LC0703433/2022	EPI_ISL_13550861
LC0703524	hCoV-19/USA/CA-CDC-LC0703524/2022	EPI_ISL_13550860
LC0703644	hCoV-19/USA/CA-CDC-LC0703644/2022	EPI_ISL_13550854
LC0703637	hCoV-19/USA/CA-CDC-LC0703637/2022	EPI_ISL_13550853
LC0703472	hCoV-19/USA/CA-CDC-LC0703472/2022	EPI_ISL_13550851
LC0703654	hCoV-19/USA/CA-CDC-LC0703654/2022	EPI_ISL_13550852
LC0703599	hCoV-19/USA/CA-CDC-LC0703599/2022	EPI_ISL_13550849
LC0703805	hCoV-19/USA/CA-CDC-LC0703805/2022	EPI_ISL_13550850
LC0703604	hCoV-19/USA/CA-CDC-LC0703604/2022	EPI_ISL_13550847
LC0703601	hCoV-19/USA/CA-CDC-LC0703601/2022	EPI_ISL_13550848
LC0703602	hCoV-19/USA/CA-CDC-LC0703602/2022	EPI_ISL_13550844
LC0703603	hCoV-19/USA/CA-CDC-LC0703603/2022	EPI_ISL_13550842
LC0703600	hCoV-19/USA/CA-CDC-LC0703600/2022	EPI_ISL_13550843
LC0703650	hCoV-19/USA/CA-CDC-LC0703650/2022	EPI_ISL_13550841
LC0703595	hCoV-19/USA/CA-CDC-LC0703595/2022	EPI_ISL_13550840
LC0703647	hCoV-19/USA/CA-CDC-LC0703647/2022	EPI_ISL_13550839
LC0703638	hCoV-19/USA/CA-CDC-LC0703638/2022	EPI_ISL_13550838
LC0703641	hCoV-19/USA/CA-CDC-LC0703641/2022	EPI_ISL_13550837
LC0703645	hCoV-19/USA/CA-CDC-LC0703645/2022	EPI_ISL_13550836
LC0703435	hCoV-19/USA/CA-CDC-LC0703435/2022	EPI_ISL_13550835
LC0703316	hCoV-19/USA/CA-CDC-LC0703316/2022	EPI_ISL_13550834
LC0703323	hCoV-19/USA/CA-CDC-LC0703323/2022	EPI_ISL_13550833
LC0703319	hCoV-19/USA/CA-CDC-LC0703319/2022	EPI_ISL_13550830
LC0702500	hCoV-19/USA/FL-CDC-LC0702500/2022	EPI_ISL_13550828
LC0704985	hCoV-19/USA/MN-CDC-LC0704985/2022	EPI_ISL_13550829
LC0704984	hCoV-19/USA/MN-CDC-LC0704984/2022	EPI_ISL_13550827
LC0704481	hCoV-19/USA/WA-CDC-LC0704481/2022	EPI_ISL_13550825
LC0704560	hCoV-19/USA/WA-CDC-LC0704560/2022	EPI_ISL_13550822
LC0704468	hCoV-19/USA/OR-CDC-LC0704468/2022	EPI_ISL_13550817
LC0704507	hCoV-19/USA/WA-CDC-LC0704507/2022	EPI_ISL_13550818
LC0704491	hCoV-19/USA/OR-CDC-LC0704491/2022	EPI_ISL_13550816
LC0702497	hCoV-19/USA/FL-CDC-LC0702497/2022	EPI_ISL_13550815
LC0704634	hCoV-19/USA/WA-CDC-LC0704634/2022	EPI_ISL_13550814
LC0704517	hCoV-19/USA/CA-CDC-LC0704517/2022	EPI_ISL_13550813
LC0704480	hCoV-19/USA/OR-CDC-LC0704480/2022	EPI_ISL_13550812
LC0704523	hCoV-19/USA/WA-CDC-LC0704523/2022	EPI_ISL_13550811
LC0704463	hCoV-19/USA/WA-CDC-LC0704463/2022	EPI_ISL_13550809
LC0704518	hCoV-19/USA/OR-CDC-LC0704518/2022	EPI_ISL_13550810
LC0704628	hCoV-19/USA/ID-CDC-LC0704628/2022	EPI_ISL_13550807
LC0704645	hCoV-19/USA/WA-CDC-LC0704645/2022	EPI_ISL_13550808
LC0704003	hCoV-19/USA/OR-CDC-LC0704003/2022	EPI_ISL_13550806
LC0704519	hCoV-19/USA/OR-CDC-LC0704519/2022	EPI_ISL_13550805
LC0704590	hCoV-19/USA/WA-CDC-LC0704590/2022	EPI_ISL_13550802
LC0704002	hCoV-19/USA/OR-CDC-LC0704002/2022	EPI_ISL_13550801
LC0704906	hCoV-19/USA/NM-CDC-LC0704906/2022	EPI_ISL_13550800
LC0704738	hCoV-19/USA/AZ-CDC-LC0704738/2022	EPI_ISL_13550799
LC0704736	hCoV-19/USA/AZ-CDC-LC0704736/2022	EPI_ISL_13550798
LC0704737	hCoV-19/USA/AZ-CDC-LC0704737/2022	EPI_ISL_13550797
LC0705100	hCoV-19/USA/NM-CDC-LC0705100/2022	EPI_ISL_13550796
LC0705101	hCoV-19/USA/NM-CDC-LC0705101/2022	EPI_ISL_13550795
LC0705099	hCoV-19/USA/NM-CDC-LC0705099/2022	EPI_ISL_13550794
LC0705108	hCoV-19/USA/NM-CDC-LC0705108/2022	EPI_ISL_13550793
LC0705098	hCoV-19/USA/NM-CDC-LC0705098/2022	EPI_ISL_13550791
LC0705096	hCoV-19/USA/NM-CDC-LC0705096/2022	EPI_ISL_13550792
LC0704730	hCoV-19/USA/AZ-CDC-LC0704730/2022	EPI_ISL_13550785
LC0704803	hCoV-19/USA/UT-CDC-LC0704803/2022	EPI_ISL_13550786
LC0704728	hCoV-19/USA/AZ-CDC-LC0704728/2022	EPI_ISL_13550783
LC0704620	hCoV-19/USA/WA-CDC-LC0704620/2022	EPI_ISL_13550781
LC0704558	hCoV-19/USA/WA-CDC-LC0704558/2022	EPI_ISL_13550780
LC0704475	hCoV-19/USA/WA-CDC-LC0704475/2022	EPI_ISL_13550778
LC0704261	hCoV-19/USA/CA-CDC-LC0704261/2022	EPI_ISL_13550772
LC0704255	hCoV-19/USA/CA-CDC-LC0704255/2022	EPI_ISL_13550770
LC0704258	hCoV-19/USA/CA-CDC-LC0704258/2022	EPI_ISL_13550768
LC0705212	hCoV-19/USA/MN-CDC-LC0705212/2022	EPI_ISL_13550767
LC0704256	hCoV-19/USA/CA-CDC-LC0704256/2022	EPI_ISL_13550765
LC0704260	hCoV-19/USA/CA-CDC-LC0704260/2022	EPI_ISL_13550766
LC0704336	hCoV-19/USA/NV-CDC-LC0704336/2022	EPI_ISL_13550763
LC0704257	hCoV-19/USA/CA-CDC-LC0704257/2022	EPI_ISL_13550764
LC0704335	hCoV-19/USA/NV-CDC-LC0704335/2022	EPI_ISL_13550761
LC0704331	hCoV-19/USA/NV-CDC-LC0704331/2022	EPI_ISL_13550758
LC0704329	hCoV-19/USA/NV-CDC-LC0704329/2022	EPI_ISL_13550755
LC0695396	hCoV-19/Puerto Rico/PR-CDC-LC0695396/2022	EPI_ISL_13550757
LC0704327	hCoV-19/USA/NV-CDC-LC0704327/2022	EPI_ISL_13550754
LC0704324	hCoV-19/USA/NV-CDC-LC0704324/2022	EPI_ISL_13550751
LC0704021	hCoV-19/USA/WA-CDC-LC0704021/2022	EPI_ISL_13550750
LC0704055	hCoV-19/USA/WA-CDC-LC0704055/2022	EPI_ISL_13550749
LC0704516	hCoV-19/USA/OR-CDC-LC0704516/2022	EPI_ISL_13550746
LC0704015	hCoV-19/USA/OR-CDC-LC0704015/2022	EPI_ISL_13550745
LC0704541	hCoV-19/USA/CA-CDC-LC0704541/2022	EPI_ISL_13550743
LC0703998	hCoV-19/USA/OR-CDC-LC0703998/2022	EPI_ISL_13550744
LC0704487	hCoV-19/USA/OR-CDC-LC0704487/2022	EPI_ISL_13550741
LC0704023	hCoV-19/USA/OR-CDC-LC0704023/2022	EPI_ISL_13550742
LC0704486	hCoV-19/USA/OR-CDC-LC0704486/2022	EPI_ISL_13550739
LC0704510	hCoV-19/USA/OR-CDC-LC0704510/2022	EPI_ISL_13550740
LC0703988	hCoV-19/USA/OR-CDC-LC0703988/2022	EPI_ISL_13550738
LC0704448	hCoV-19/USA/WA-CDC-LC0704448/2022	EPI_ISL_13550737
LC0703888	hCoV-19/USA/WA-CDC-LC0703888/2022	EPI_ISL_13550735
LC0704016	hCoV-19/USA/OR-CDC-LC0704016/2022	EPI_ISL_13550736
LC0704028	hCoV-19/USA/WA-CDC-LC0704028/2022	EPI_ISL_13550734
LC0704514	hCoV-19/USA/OR-CDC-LC0704514/2022	EPI_ISL_13550733
LC0703984	hCoV-19/USA/WA-CDC-LC0703984/2022	EPI_ISL_13550731
LC0704024	hCoV-19/USA/WA-CDC-LC0704024/2022	EPI_ISL_13550732
LC0703886	hCoV-19/USA/OR-CDC-LC0703886/2022	EPI_ISL_13550730
LC0703916	hCoV-19/USA/OR-CDC-LC0703916/2022	EPI_ISL_13550729
LC0704019	hCoV-19/USA/WA-CDC-LC0704019/2022	EPI_ISL_13550728
LC0703982	hCoV-19/USA/OR-CDC-LC0703982/2022	EPI_ISL_13550726
LC0704010	hCoV-19/USA/OR-CDC-LC0704010/2022	EPI_ISL_13550727
LC0704027	hCoV-19/USA/OR-CDC-LC0704027/2022	EPI_ISL_13550725
LC0704751	hCoV-19/USA/CO-CDC-LC0704751/2022	EPI_ISL_13550724
LC0704325	hCoV-19/USA/NV-CDC-LC0704325/2022	EPI_ISL_13550723
LC0704655	hCoV-19/USA/NV-CDC-LC0704655/2022	EPI_ISL_13550722
LC0703613	hCoV-19/USA/CA-CDC-LC0703613/2022	EPI_ISL_13550721
LC0703953	hCoV-19/USA/NJ-CDC-LC0703953/2022	EPI_ISL_13550720
LC0704805	hCoV-19/USA/UT-CDC-LC0704805/2022	EPI_ISL_13550719
LC0704300	hCoV-19/USA/WY-CDC-LC0704300/2022	EPI_ISL_13550718
LC0704309	hCoV-19/USA/CO-CDC-LC0704309/2022	EPI_ISL_13550717
LC0703908	hCoV-19/USA/WA-CDC-LC0703908/2022	EPI_ISL_13550716
LC0704431	hCoV-19/USA/OR-CDC-LC0704431/2022	EPI_ISL_13550715
LC0704661	hCoV-19/USA/NV-CDC-LC0704661/2022	EPI_ISL_13550714
LC0704563	hCoV-19/USA/WA-CDC-LC0704563/2022	EPI_ISL_13550713
LC0704599	hCoV-19/USA/OR-CDC-LC0704599/2022	EPI_ISL_13550712
LC0704642	hCoV-19/USA/WA-CDC-LC0704642/2022	EPI_ISL_13550711
LC0703961	hCoV-19/USA/CA-CDC-LC0703961/2022	EPI_ISL_13550710
LC0704593	hCoV-19/USA/WA-CDC-LC0704593/2022	EPI_ISL_13550709
LC0699782	hCoV-19/USA/NC-CDC-LC0699782/2022	EPI_ISL_13550708
LC0703614	hCoV-19/USA/CA-CDC-LC0703614/2022	EPI_ISL_13550707
LC0704613	hCoV-19/USA/WA-CDC-LC0704613/2022	EPI_ISL_13550706
LC0704597	hCoV-19/USA/WA-CDC-LC0704597/2022	EPI_ISL_13550705
LC0704577	hCoV-19/USA/WA-CDC-LC0704577/2022	EPI_ISL_13550703
LC0703971	hCoV-19/USA/CA-CDC-LC0703971/2022	EPI_ISL_13550701
LC0704618	hCoV-19/USA/WA-CDC-LC0704618/2022	EPI_ISL_13550702
LC0703956	hCoV-19/USA/CA-CDC-LC0703956/2022	EPI_ISL_13550700
LC0704605	hCoV-19/USA/WA-CDC-LC0704605/2022	EPI_ISL_13550699
LC0704615	hCoV-19/USA/WA-CDC-LC0704615/2022	EPI_ISL_13550697
LC0704576	hCoV-19/USA/WA-CDC-LC0704576/2022	EPI_ISL_13550695
LC0704630	hCoV-19/USA/WA-CDC-LC0704630/2022	EPI_ISL_13550696
LC0704637	hCoV-19/USA/WA-CDC-LC0704637/2022	EPI_ISL_13550694
LC0705020	hCoV-19/USA/CA-CDC-LC0705020/2022	EPI_ISL_13550691
LC0703951	hCoV-19/USA/CA-CDC-LC0703951/2022	EPI_ISL_13550686
LC0704831	hCoV-19/USA/NV-CDC-LC0704831/2022	EPI_ISL_13550680
LC0703963	hCoV-19/USA/CA-CDC-LC0703963/2022	EPI_ISL_13550677
LC0704565	hCoV-19/USA/WA-CDC-LC0704565/2022	EPI_ISL_13550671
LC0703968	hCoV-19/USA/CA-CDC-LC0703968/2022	EPI_ISL_13550669
LC0704658	hCoV-19/USA/NV-CDC-LC0704658/2022	EPI_ISL_13550670
LC0704808	hCoV-19/USA/UT-CDC-LC0704808/2022	EPI_ISL_13550666
LC0704811	hCoV-19/USA/UT-CDC-LC0704811/2022	EPI_ISL_13550663
LC0703460	hCoV-19/USA/CA-CDC-LC0703460/2022	EPI_ISL_13550660
LC0703925	hCoV-19/USA/WA-CDC-LC0703925/2022	EPI_ISL_13550657
LC0703709	hCoV-19/USA/CA-CDC-LC0703709/2022	EPI_ISL_13550654
LC0704328	hCoV-19/USA/NV-CDC-LC0704328/2022	EPI_ISL_13550648
LC0704594	hCoV-19/USA/ID-CDC-LC0704594/2022	EPI_ISL_13550649
LC0704264	hCoV-19/USA/CA-CDC-LC0704264/2022	EPI_ISL_13550646
LC0704442	hCoV-19/USA/OR-CDC-LC0704442/2022	EPI_ISL_13550640
LC0703993	hCoV-19/USA/OR-CDC-LC0703993/2022	EPI_ISL_13550641
LC0704441	hCoV-19/USA/WA-CDC-LC0704441/2022	EPI_ISL_13550638
LC0704467	hCoV-19/USA/WA-CDC-LC0704467/2022	EPI_ISL_13550637
LC0704522	hCoV-19/USA/OR-CDC-LC0704522/2022	EPI_ISL_13550635
LC0704477	hCoV-19/USA/OR-CDC-LC0704477/2022	EPI_ISL_13550633
LC0704504	hCoV-19/USA/WA-CDC-LC0704504/2022	EPI_ISL_13550631
LC0704500	hCoV-19/USA/OR-CDC-LC0704500/2022	EPI_ISL_13550629
LC0704482	hCoV-19/USA/OR-CDC-LC0704482/2022	EPI_ISL_13550627
LC0704478	hCoV-19/USA/OR-CDC-LC0704478/2022	EPI_ISL_13550628
LC0704515	hCoV-19/USA/WA-CDC-LC0704515/2022	EPI_ISL_13550626
LC0704506	hCoV-19/USA/OR-CDC-LC0704506/2022	EPI_ISL_13550624
LC0703764	hCoV-19/USA/CA-CDC-LC0703764/2022	EPI_ISL_13550618
LC0704047	hCoV-19/USA/WA-CDC-LC0704047/2022	EPI_ISL_13550619
LC0703786	hCoV-19/USA/CA-CDC-LC0703786/2022	EPI_ISL_13550607
LC0703194	hCoV-19/USA/CA-CDC-LC0703194/2022	EPI_ISL_13550604
LC0703850	hCoV-19/USA/CA-CDC-LC0703850/2022	EPI_ISL_13550603
LC0703750	hCoV-19/USA/CA-CDC-LC0703750/2022	EPI_ISL_13550601
LC0703856	hCoV-19/USA/CA-CDC-LC0703856/2022	EPI_ISL_13550602
LC0703747	hCoV-19/USA/CA-CDC-LC0703747/2022	EPI_ISL_13550592
LC0703739	hCoV-19/USA/CA-CDC-LC0703739/2022	EPI_ISL_13550591
LC0703714	hCoV-19/USA/CA-CDC-LC0703714/2022	EPI_ISL_13550587
LC0703748	hCoV-19/USA/CA-CDC-LC0703748/2022	EPI_ISL_13550586
LC0703716	hCoV-19/USA/CA-CDC-LC0703716/2022	EPI_ISL_13550585
LC0703755	hCoV-19/USA/CA-CDC-LC0703755/2022	EPI_ISL_13550583
LC0703721	hCoV-19/USA/CA-CDC-LC0703721/2022	EPI_ISL_13550584
LC0703846	hCoV-19/USA/CA-CDC-LC0703846/2022	EPI_ISL_13550582
LC0703695	hCoV-19/USA/CA-CDC-LC0703695/2022	EPI_ISL_13550579
LC0704520	hCoV-19/USA/WA-CDC-LC0704520/2022	EPI_ISL_13550577
LC0703722	hCoV-19/USA/NV-CDC-LC0703722/2022	EPI_ISL_13550575
LC0703752	hCoV-19/USA/CA-CDC-LC0703752/2022	EPI_ISL_13550573
LC0704012	hCoV-19/USA/OR-CDC-LC0704012/2022	EPI_ISL_13550572
LC0703761	hCoV-19/USA/CA-CDC-LC0703761/2022	EPI_ISL_13550568
LC0703758	hCoV-19/USA/CA-CDC-LC0703758/2022	EPI_ISL_13550567
LC0704616	hCoV-19/USA/ID-CDC-LC0704616/2022	EPI_ISL_13550564
LC0704567	hCoV-19/USA/ID-CDC-LC0704567/2022	EPI_ISL_13550563
LC0703734	hCoV-19/USA/CA-CDC-LC0703734/2022	EPI_ISL_13550562
LC0703855	hCoV-19/USA/CA-CDC-LC0703855/2022	EPI_ISL_13550560
LC0703199	hCoV-19/USA/CA-CDC-LC0703199/2022	EPI_ISL_13550561
LC0703729	hCoV-19/USA/CA-CDC-LC0703729/2022	EPI_ISL_13550558
LC0703744	hCoV-19/USA/CA-CDC-LC0703744/2022	EPI_ISL_13550559
LC0703737	hCoV-19/USA/CA-CDC-LC0703737/2022	EPI_ISL_13550557
LC0703775	hCoV-19/USA/CA-CDC-LC0703775/2022	EPI_ISL_13550556
LC0703732	hCoV-19/USA/CA-CDC-LC0703732/2022	EPI_ISL_13550555
LC0703202	hCoV-19/USA/CA-CDC-LC0703202/2022	EPI_ISL_13550554
LC0703776	hCoV-19/USA/CA-CDC-LC0703776/2022	EPI_ISL_13550553
LC0703200	hCoV-19/USA/CA-CDC-LC0703200/2022	EPI_ISL_13550551
LC0703201	hCoV-19/USA/CA-CDC-LC0703201/2022	EPI_ISL_13550552
LC0703787	hCoV-19/USA/CA-CDC-LC0703787/2022	EPI_ISL_13550550
LC0703727	hCoV-19/USA/CA-CDC-LC0703727/2022	EPI_ISL_13550548
LC0703767	hCoV-19/USA/CA-CDC-LC0703767/2022	EPI_ISL_13550549
LC0703704	hCoV-19/USA/CA-CDC-LC0703704/2022	EPI_ISL_13550547
LC0703735	hCoV-19/USA/CA-CDC-LC0703735/2022	EPI_ISL_13550546
LC0704341	hCoV-19/USA/TX-CDC-LC0704341/2022	EPI_ISL_13550545
LC0705072	hCoV-19/USA/ND-CDC-LC0705072/2022	EPI_ISL_13550544
LC0704955	hCoV-19/USA/UT-CDC-LC0704955/2022	EPI_ISL_13550542
LC0705076	hCoV-19/USA/NV-CDC-LC0705076/2022	EPI_ISL_13550541
LC0704743	hCoV-19/USA/KS-CDC-LC0704743/2022	EPI_ISL_13550540
LC0705219	hCoV-19/USA/KS-CDC-LC0705219/2022	EPI_ISL_13550539
LC0705174	hCoV-19/USA/CA-CDC-LC0705174/2022	EPI_ISL_13550538
LC0704953	hCoV-19/USA/CA-CDC-LC0704953/2022	EPI_ISL_13550536
LC0704847	hCoV-19/USA/AZ-CDC-LC0704847/2022	EPI_ISL_13550535
LC0704944	hCoV-19/USA/AZ-CDC-LC0704944/2022	EPI_ISL_13550533
LC0704946	hCoV-19/USA/AZ-CDC-LC0704946/2022	EPI_ISL_13550531
LC0705176	hCoV-19/USA/AZ-CDC-LC0705176/2022	EPI_ISL_13550532
LC0705177	hCoV-19/USA/AZ-CDC-LC0705177/2022	EPI_ISL_13550530
LC0704947	hCoV-19/USA/TX-CDC-LC0704947/2022	EPI_ISL_13550528
LC0704698	hCoV-19/USA/TX-CDC-LC0704698/2022	EPI_ISL_13550526
LC0704948	hCoV-19/USA/AZ-CDC-LC0704948/2022	EPI_ISL_13550527
LC0705109	hCoV-19/USA/NM-CDC-LC0705109/2022	EPI_ISL_13550523
LC0704697	hCoV-19/USA/AZ-CDC-LC0704697/2022	EPI_ISL_13550522
LC0704696	hCoV-19/USA/AZ-CDC-LC0704696/2022	EPI_ISL_13550521
LC0704694	hCoV-19/USA/AZ-CDC-LC0704694/2022	EPI_ISL_13550520
LC0705016	hCoV-19/USA/AR-CDC-LC0705016/2022	EPI_ISL_13550519
LC0440621	hCoV-19/USA/NC-CDC-LC0440621/2021	EPI_ISL_8366586
LC0705113	hCoV-19/USA/NM-CDC-LC0705113/2022	EPI_ISL_13550516
LC0705116	hCoV-19/USA/NM-CDC-LC0705116/2022	EPI_ISL_13550515
LC0704856	hCoV-19/USA/NV-CDC-LC0704856/2022	EPI_ISL_13550514
LC0445770	hCoV-19/USA/OR-CDC-LC0445770/2021	EPI_ISL_8470586
LC0705107	hCoV-19/USA/NM-CDC-LC0705107/2022	EPI_ISL_13550512
LC0705095	hCoV-19/USA/NM-CDC-LC0705095/2022	EPI_ISL_13550511
LC0705178	hCoV-19/USA/TX-CDC-LC0705178/2022	EPI_ISL_13550510
LC0704682	hCoV-19/USA/NV-CDC-LC0704682/2022	EPI_ISL_13550508
LC0704855	hCoV-19/USA/NV-CDC-LC0704855/2022	EPI_ISL_13550509
LC0704684	hCoV-19/USA/NV-CDC-LC0704684/2022	EPI_ISL_13550506
LC0704951	hCoV-19/USA/AZ-CDC-LC0704951/2022	EPI_ISL_13550504
LC0704950	hCoV-19/USA/AZ-CDC-LC0704950/2022	EPI_ISL_13550503
LC0705184	hCoV-19/USA/AZ-CDC-LC0705184/2022	EPI_ISL_13550502
LC0704854	hCoV-19/USA/AZ-CDC-LC0704854/2022	EPI_ISL_13550500
LC0705160	hCoV-19/USA/AZ-CDC-LC0705160/2022	EPI_ISL_13550501
LC0705173	hCoV-19/USA/AZ-CDC-LC0705173/2022	EPI_ISL_13550499
LC0705179	hCoV-19/USA/NV-CDC-LC0705179/2022	EPI_ISL_13550497
LC0705180	hCoV-19/USA/NV-CDC-LC0705180/2022	EPI_ISL_13550498
LC0704686	hCoV-19/USA/NV-CDC-LC0704686/2022	EPI_ISL_13550496
LC0704840	hCoV-19/USA/TX-CDC-LC0704840/2022	EPI_ISL_13550489
LC0704657	hCoV-19/USA/TX-CDC-LC0704657/2022	EPI_ISL_13550488
LC0705129	hCoV-19/USA/CO-CDC-LC0705129/2022	EPI_ISL_13550486
LC0705128	hCoV-19/USA/CO-CDC-LC0705128/2022	EPI_ISL_13550487
LC0705130	hCoV-19/USA/MN-CDC-LC0705130/2022	EPI_ISL_13550485
LC0704727	hCoV-19/USA/AZ-CDC-LC0704727/2022	EPI_ISL_13550484
LC0705115	hCoV-19/USA/NM-CDC-LC0705115/2022	EPI_ISL_13550481
LC0705225	hCoV-19/USA/AZ-CDC-LC0705225/2022	EPI_ISL_13550479
LC0704340	hCoV-19/USA/TX-CDC-LC0704340/2022	EPI_ISL_13550478
LC0705000	hCoV-19/USA/CO-CDC-LC0705000/2022	EPI_ISL_13550476
LC0704824	hCoV-19/USA/CO-CDC-LC0704824/2022	EPI_ISL_13550477
LC0705145	hCoV-19/USA/CO-CDC-LC0705145/2022	EPI_ISL_13550474
LC0705127	hCoV-19/USA/CO-CDC-LC0705127/2022	EPI_ISL_13550475
LC0705088	hCoV-19/USA/CO-CDC-LC0705088/2022	EPI_ISL_13550473
LC0704813	hCoV-19/USA/WY-CDC-LC0704813/2022	EPI_ISL_13550472
LC0705019	hCoV-19/USA/AR-CDC-LC0705019/2022	EPI_ISL_13550471
LC0704913	hCoV-19/USA/NV-CDC-LC0704913/2022	EPI_ISL_13550470
LC0705090	hCoV-19/USA/TX-CDC-LC0705090/2022	EPI_ISL_13550469
LC0704809	hCoV-19/USA/UT-CDC-LC0704809/2022	EPI_ISL_13550467
LC0705093	hCoV-19/USA/TX-CDC-LC0705093/2022	EPI_ISL_13550466
LC0704739	hCoV-19/USA/AZ-CDC-LC0704739/2022	EPI_ISL_13550465
LC0704999	hCoV-19/USA/NM-CDC-LC0704999/2022	EPI_ISL_13550463
LC0704981	hCoV-19/USA/MN-CDC-LC0704981/2022	EPI_ISL_13550460
LC0704747	hCoV-19/USA/MN-CDC-LC0704747/2022	EPI_ISL_13550459
LC0704982	hCoV-19/USA/MN-CDC-LC0704982/2022	EPI_ISL_13550458
LC0704748	hCoV-19/USA/MN-CDC-LC0704748/2022	EPI_ISL_13550457
LC0704757	hCoV-19/USA/CO-CDC-LC0704757/2022	EPI_ISL_13550456
LC0704752	hCoV-19/USA/CO-CDC-LC0704752/2022	EPI_ISL_13550455
LC0704484	hCoV-19/USA/WA-CDC-LC0704484/2022	EPI_ISL_13550453
LC0704750	hCoV-19/USA/MN-CDC-LC0704750/2022	EPI_ISL_13550454
LC0704437	hCoV-19/USA/WA-CDC-LC0704437/2022	EPI_ISL_13550452
LC0704436	hCoV-19/USA/WA-CDC-LC0704436/2022	EPI_ISL_13550451
LC0704432	hCoV-19/USA/WA-CDC-LC0704432/2022	EPI_ISL_13550450
LC0704050	hCoV-19/USA/OR-CDC-LC0704050/2022	EPI_ISL_13550449
LC0704993	hCoV-19/USA/NM-CDC-LC0704993/2022	EPI_ISL_13550448
LC0704907	hCoV-19/USA/CO-CDC-LC0704907/2022	EPI_ISL_13550447
LC0705126	hCoV-19/USA/AZ-CDC-LC0705126/2022	EPI_ISL_13550446
LC0704995	hCoV-19/USA/CO-CDC-LC0704995/2022	EPI_ISL_13550445
LC0705119	hCoV-19/USA/NM-CDC-LC0705119/2022	EPI_ISL_13550444
LC0705117	hCoV-19/USA/NC-CDC-LC0705117/2022	EPI_ISL_13550442
LC0705118	hCoV-19/USA/NM-CDC-LC0705118/2022	EPI_ISL_13550443
LC0705124	hCoV-19/USA/NV-CDC-LC0705124/2022	EPI_ISL_13550441
LC0705120	hCoV-19/USA/NM-CDC-LC0705120/2022	EPI_ISL_13550440
LC0705123	hCoV-19/USA/NM-CDC-LC0705123/2022	EPI_ISL_13550438
LC0705122	hCoV-19/USA/MD-CDC-LC0705122/2022	EPI_ISL_13550439
LC0705227	hCoV-19/USA/NM-CDC-LC0705227/2022	EPI_ISL_13550437
LC0704994	hCoV-19/USA/CO-CDC-LC0704994/2022	EPI_ISL_13550436
LC0705023	hCoV-19/USA/NV-CDC-LC0705023/2022	EPI_ISL_13550435
LC0705069	hCoV-19/USA/ND-CDC-LC0705069/2022	EPI_ISL_13550434
LC0705066	hCoV-19/USA/ND-CDC-LC0705066/2022	EPI_ISL_13550433
LC0704997	hCoV-19/USA/CO-CDC-LC0704997/2022	EPI_ISL_13550431
LC0705070	hCoV-19/USA/ND-CDC-LC0705070/2022	EPI_ISL_13550430
LC0704996	hCoV-19/USA/CO-CDC-LC0704996/2022	EPI_ISL_13550428
LC0697908	hCoV-19/USA/NC-CDC-LC0697908/2022	EPI_ISL_13550427
LC0705204	hCoV-19/USA/NM-CDC-LC0705204/2022	EPI_ISL_13550426
LC0705071	hCoV-19/USA/PA-CDC-LC0705071/2022	EPI_ISL_13550424
LC0705203	hCoV-19/USA/NM-CDC-LC0705203/2022	EPI_ISL_13550425
LC0704680	hCoV-19/USA/NV-CDC-LC0704680/2022	EPI_ISL_13550423
LC0705125	hCoV-19/USA/NM-CDC-LC0705125/2022	EPI_ISL_13550422
LC0704852	hCoV-19/USA/MN-CDC-LC0704852/2022	EPI_ISL_13550419
LC0703952	hCoV-19/USA/CA-CDC-LC0703952/2022	EPI_ISL_13550418
LC0703701	hCoV-19/USA/CA-CDC-LC0703701/2022	EPI_ISL_13550417
LC0704853	hCoV-19/USA/TX-CDC-LC0704853/2022	EPI_ISL_13550416
LC0704746	hCoV-19/USA/MN-CDC-LC0704746/2022	EPI_ISL_13550414
LC0705158	hCoV-19/USA/MN-CDC-LC0705158/2022	EPI_ISL_13550413
LC0704496	hCoV-19/USA/AK-CDC-LC0704496/2022	EPI_ISL_13550412
LC0704952	hCoV-19/USA/TX-CDC-LC0704952/2022	EPI_ISL_13550411
LC0704938	hCoV-19/USA/CA-CDC-LC0704938/2022	EPI_ISL_13550410
LC0704359	hCoV-19/USA/AZ-CDC-LC0704359/2022	EPI_ISL_13550409
LC0704338	hCoV-19/USA/TX-CDC-LC0704338/2022	EPI_ISL_13550408
LC0704314	hCoV-19/USA/AZ-CDC-LC0704314/2022	EPI_ISL_13550407
LC0704933	hCoV-19/USA/NV-CDC-LC0704933/2022	EPI_ISL_13550405
LC0704935	hCoV-19/USA/NV-CDC-LC0704935/2022	EPI_ISL_13550404
LC0704936	hCoV-19/USA/NV-CDC-LC0704936/2022	EPI_ISL_13550402
LC0704934	hCoV-19/USA/NV-CDC-LC0704934/2022	EPI_ISL_13550403
LC0703893	hCoV-19/USA/WA-CDC-LC0703893/2022	EPI_ISL_13550400
LC0704939	hCoV-19/USA/NV-CDC-LC0704939/2022	EPI_ISL_13550399
LC0704877	hCoV-19/USA/UT-CDC-LC0704877/2022	EPI_ISL_13550398
LC0704931	hCoV-19/USA/NV-CDC-LC0704931/2022	EPI_ISL_13550396
LC0704926	hCoV-19/USA/NV-CDC-LC0704926/2022	EPI_ISL_13550394
LC0704932	hCoV-19/USA/NV-CDC-LC0704932/2022	EPI_ISL_13550395
LC0704924	hCoV-19/USA/NV-CDC-LC0704924/2022	EPI_ISL_13550392
LC0703902	hCoV-19/USA/AK-CDC-LC0703902/2022	EPI_ISL_13550390
LC0703983	hCoV-19/USA/AK-CDC-LC0703983/2022	EPI_ISL_13550389
LC0704356	hCoV-19/USA/AZ-CDC-LC0704356/2022	EPI_ISL_13550387
LC0705049	hCoV-19/USA/NV-CDC-LC0705049/2022	EPI_ISL_13550388
LC0704355	hCoV-19/USA/AZ-CDC-LC0704355/2022	EPI_ISL_13550386
LC0704360	hCoV-19/USA/AZ-CDC-LC0704360/2022	EPI_ISL_13550385
LC0704358	hCoV-19/USA/AZ-CDC-LC0704358/2022	EPI_ISL_13550384
LC0704374	hCoV-19/USA/ID-CDC-LC0704374/2022	EPI_ISL_13550383
LC0704384	hCoV-19/USA/ID-CDC-LC0704384/2022	EPI_ISL_13550382
LC0704375	hCoV-19/USA/WA-CDC-LC0704375/2022	EPI_ISL_13550380
LC0704368	hCoV-19/USA/WA-CDC-LC0704368/2022	EPI_ISL_13550381
LC0704393	hCoV-19/USA/WA-CDC-LC0704393/2022	EPI_ISL_13550378
LC0704416	hCoV-19/USA/WA-CDC-LC0704416/2022	EPI_ISL_13550377
LC0704385	hCoV-19/USA/OR-CDC-LC0704385/2022	EPI_ISL_13550376
LC0704320	hCoV-19/USA/AZ-CDC-LC0704320/2022	EPI_ISL_13550375
LC0704351	hCoV-19/USA/NV-CDC-LC0704351/2022	EPI_ISL_13550372
LC0704353	hCoV-19/USA/NV-CDC-LC0704353/2022	EPI_ISL_13550371
LC0704348	hCoV-19/USA/NV-CDC-LC0704348/2022	EPI_ISL_13550369
LC0704347	hCoV-19/USA/NV-CDC-LC0704347/2022	EPI_ISL_13550368
LC0704344	hCoV-19/USA/NV-CDC-LC0704344/2022	EPI_ISL_13550367
LC0704498	hCoV-19/USA/WA-CDC-LC0704498/2022	EPI_ISL_13550366
LC0704346	hCoV-19/USA/NV-CDC-LC0704346/2022	EPI_ISL_13550365
LC0704342	hCoV-19/USA/CA-CDC-LC0704342/2022	EPI_ISL_13550364
LC0704357	hCoV-19/USA/AZ-CDC-LC0704357/2022	EPI_ISL_13550363
LC0705166	hCoV-19/USA/CO-CDC-LC0705166/2022	EPI_ISL_13550362
LC0704878	hCoV-19/USA/UT-CDC-LC0704878/2022	EPI_ISL_13550360
LC0704927	hCoV-19/USA/NV-CDC-LC0704927/2022	EPI_ISL_13550361
LC0705053	hCoV-19/USA/NM-CDC-LC0705053/2022	EPI_ISL_13550359
LC0704887	hCoV-19/USA/AZ-CDC-LC0704887/2022	EPI_ISL_13550357
LC0705046	hCoV-19/USA/AZ-CDC-LC0705046/2022	EPI_ISL_13550356
LC0704723	hCoV-19/USA/AZ-CDC-LC0704723/2022	EPI_ISL_13550355
LC0705034	hCoV-19/USA/CA-CDC-LC0705034/2022	EPI_ISL_13550354
LC0705058	hCoV-19/USA/AZ-CDC-LC0705058/2022	EPI_ISL_13550352
LC0705056	hCoV-19/USA/AZ-CDC-LC0705056/2022	EPI_ISL_13550353
LC0704722	hCoV-19/USA/AZ-CDC-LC0704722/2022	EPI_ISL_13550350
LC0704889	hCoV-19/USA/AZ-CDC-LC0704889/2022	EPI_ISL_13550349
LC0705188	hCoV-19/USA/MI-CDC-LC0705188/2022	EPI_ISL_13550347
LC0705052	hCoV-19/USA/AZ-CDC-LC0705052/2022	EPI_ISL_13550348
LC0705189	hCoV-19/USA/CO-CDC-LC0705189/2022	EPI_ISL_13550345
LC0705163	hCoV-19/USA/AZ-CDC-LC0705163/2022	EPI_ISL_13550346
LC0705167	hCoV-19/USA/NM-CDC-LC0705167/2022	EPI_ISL_13550342
LC0705169	hCoV-19/USA/CO-CDC-LC0705169/2022	EPI_ISL_13550341
LC0703923	hCoV-19/USA/OR-CDC-LC0703923/2022	EPI_ISL_13550339
LC0705195	hCoV-19/USA/CO-CDC-LC0705195/2022	EPI_ISL_13550340
LC0704711	hCoV-19/USA/AZ-CDC-LC0704711/2022	EPI_ISL_13550337
LC0705032	hCoV-19/USA/AZ-CDC-LC0705032/2022	EPI_ISL_13550338
LC0705031	hCoV-19/USA/AZ-CDC-LC0705031/2022	EPI_ISL_13550335
LC0704872	hCoV-19/USA/AZ-CDC-LC0704872/2022	EPI_ISL_13550336
LC0704880	hCoV-19/USA/AZ-CDC-LC0704880/2022	EPI_ISL_13550333
LC0705002	hCoV-19/USA/CA-CDC-LC0705002/2022	EPI_ISL_13550334
LC0704879	hCoV-19/USA/AZ-CDC-LC0704879/2022	EPI_ISL_13550332
LC0705196	hCoV-19/USA/CA-CDC-LC0705196/2022	EPI_ISL_13550330
LC0704714	hCoV-19/USA/AZ-CDC-LC0704714/2022	EPI_ISL_13550331
LC0704882	hCoV-19/USA/AZ-CDC-LC0704882/2022	EPI_ISL_13550327
LC0705036	hCoV-19/USA/AZ-CDC-LC0705036/2022	EPI_ISL_13550326
LC0704710	hCoV-19/USA/AZ-CDC-LC0704710/2022	EPI_ISL_13550323
LC0704708	hCoV-19/USA/AZ-CDC-LC0704708/2022	EPI_ISL_13550321
LC0705043	hCoV-19/USA/AZ-CDC-LC0705043/2022	EPI_ISL_13550322
LC0704871	hCoV-19/USA/AZ-CDC-LC0704871/2022	EPI_ISL_13550318
LC0705042	hCoV-19/USA/AZ-CDC-LC0705042/2022	EPI_ISL_13550317
LC0704310	hCoV-19/USA/AZ-CDC-LC0704310/2022	EPI_ISL_13550315
LC0704720	hCoV-19/USA/AZ-CDC-LC0704720/2022	EPI_ISL_13550312
LC0704412	hCoV-19/USA/ID-CDC-LC0704412/2022	EPI_ISL_13550309
LC0694709	hCoV-19/USA/NC-CDC-LC0694709/2022	EPI_ISL_13549702
LC0694680	hCoV-19/USA/SC-CDC-LC0694680/2022	EPI_ISL_13549694
LC0695330	hCoV-19/USA/MD-CDC-LC0695330/2022	EPI_ISL_13549691
LC0695329	hCoV-19/USA/MD-CDC-LC0695329/2022	EPI_ISL_13549690
LC0695333	hCoV-19/USA/MD-CDC-LC0695333/2022	EPI_ISL_13549688
LC0695334	hCoV-19/USA/VA-CDC-LC0695334/2022	EPI_ISL_13549685
LC0695259	hCoV-19/USA/VA-CDC-LC0695259/2022	EPI_ISL_13549683
LC0695275	hCoV-19/USA/NC-CDC-LC0695275/2022	EPI_ISL_13549680
LC0695277	hCoV-19/USA/NC-CDC-LC0695277/2022	EPI_ISL_13549679
LC0695226	hCoV-19/USA/VA-CDC-LC0695226/2022	EPI_ISL_13549676
LC0694720	hCoV-19/USA/NC-CDC-LC0694720/2022	EPI_ISL_13549674
LC0694735	hCoV-19/USA/VA-CDC-LC0694735/2022	EPI_ISL_13549671
LC0694736	hCoV-19/USA/TN-CDC-LC0694736/2022	EPI_ISL_13549669
LC0694784	hCoV-19/USA/DC-CDC-LC0694784/2022	EPI_ISL_13549670
LC0693999	hCoV-19/USA/NC-CDC-LC0693999/2022	EPI_ISL_13549666
LC0694804	hCoV-19/USA/VA-CDC-LC0694804/2022	EPI_ISL_13549664
LC0694793	hCoV-19/USA/SC-CDC-LC0694793/2022	EPI_ISL_13549665
LC0694711	hCoV-19/USA/TN-CDC-LC0694711/2022	EPI_ISL_13549662
LC0695045	hCoV-19/USA/SC-CDC-LC0695045/2022	EPI_ISL_13549660
LC0694983	hCoV-19/USA/NC-CDC-LC0694983/2022	EPI_ISL_13549658
LC0695428	hCoV-19/USA/MD-CDC-LC0695428/2022	EPI_ISL_13549656
LC0694990	hCoV-19/USA/NC-CDC-LC0694990/2022	EPI_ISL_13549655
LC0694780	hCoV-19/USA/NC-CDC-LC0694780/2022	EPI_ISL_13549653
LC0694999	hCoV-19/USA/NC-CDC-LC0694999/2022	EPI_ISL_13549654
LC0694687	hCoV-19/USA/VA-CDC-LC0694687/2022	EPI_ISL_13549647
LC0694901	hCoV-19/USA/DC-CDC-LC0694901/2022	EPI_ISL_13549648
LC0695202	hCoV-19/USA/VA-CDC-LC0695202/2022	EPI_ISL_13549645
LC0694783	hCoV-19/USA/VA-CDC-LC0694783/2022	EPI_ISL_13549646
LC0693937	hCoV-19/USA/DC-CDC-LC0693937/2022	EPI_ISL_13549643
LC0694139	hCoV-19/USA/GA-CDC-LC0694139/2022	EPI_ISL_13549644
LC0695396	hCoV-19/Puerto Rico/PR-CDC-LC0695396/2022	EPI_ISL_13549641
LC0695325	hCoV-19/USA/MD-CDC-LC0695325/2022	EPI_ISL_13549642
LC0694008	hCoV-19/USA/MD-CDC-LC0694008/2022	EPI_ISL_13549635
LC0694024	hCoV-19/USA/VA-CDC-LC0694024/2022	EPI_ISL_13549636
LC0694130	hCoV-19/USA/NC-CDC-LC0694130/2022	EPI_ISL_13549629
LC0694017	hCoV-19/USA/NC-CDC-LC0694017/2022	EPI_ISL_13549626
LC0693930	hCoV-19/USA/NC-CDC-LC0693930/2022	EPI_ISL_13549625
LC0693927	hCoV-19/USA/NC-CDC-LC0693927/2022	EPI_ISL_13549623
LC0694796	hCoV-19/USA/NC-CDC-LC0694796/2022	EPI_ISL_13549617
LC0695118	hCoV-19/USA/NC-CDC-LC0695118/2022	EPI_ISL_13549618
LC0695198	hCoV-19/USA/VA-CDC-LC0695198/2022	EPI_ISL_13549616
LC0695081	hCoV-19/USA/DC-CDC-LC0695081/2022	EPI_ISL_13549614
LC0694802	hCoV-19/USA/NC-CDC-LC0694802/2022	EPI_ISL_13549615
LC0694808	hCoV-19/USA/NC-CDC-LC0694808/2022	EPI_ISL_13549612
LC0694952	hCoV-19/USA/VA-CDC-LC0694952/2022	EPI_ISL_13549613
LC0695335	hCoV-19/USA/NC-CDC-LC0695335/2022	EPI_ISL_13549609
LC0694688	hCoV-19/USA/FL-CDC-LC0694688/2022	EPI_ISL_13549606
LC0694778	hCoV-19/USA/NC-CDC-LC0694778/2022	EPI_ISL_13549600
LC0694155	hCoV-19/USA/NC-CDC-LC0694155/2022	EPI_ISL_13549595
LC0694170	hCoV-19/USA/NC-CDC-LC0694170/2022	EPI_ISL_13549594
LC0694169	hCoV-19/USA/NC-CDC-LC0694169/2022	EPI_ISL_13549592
LC0694171	hCoV-19/USA/NC-CDC-LC0694171/2022	EPI_ISL_13549590
LC0694174	hCoV-19/USA/NC-CDC-LC0694174/2022	EPI_ISL_13549591
LC0694152	hCoV-19/USA/VA-CDC-LC0694152/2022	EPI_ISL_13549584
LC0693974	hCoV-19/USA/VA-CDC-LC0693974/2022	EPI_ISL_13549582
LC0693922	hCoV-19/USA/VA-CDC-LC0693922/2022	EPI_ISL_13549583
LC0695046	hCoV-19/USA/NC-CDC-LC0695046/2022	EPI_ISL_13549579
LC0694798	hCoV-19/USA/NC-CDC-LC0694798/2022	EPI_ISL_13549577
LC0695117	hCoV-19/USA/VA-CDC-LC0695117/2022	EPI_ISL_13549575
LC0694705	hCoV-19/USA/VA-CDC-LC0694705/2022	EPI_ISL_13549573
LC0430726	hCoV-19/USA/MD-CDC-LC0430726/2021	EPI_ISL_8154786
LC0693912	hCoV-19/USA/MD-CDC-LC0693912/2022	EPI_ISL_13549570
LC0693257	hCoV-19/USA/PA-CDC-LC0693257/2022	EPI_ISL_13549563
LC0693254	hCoV-19/USA/PA-CDC-LC0693254/2022	EPI_ISL_13549562
LC0693818	hCoV-19/USA/PA-CDC-LC0693818/2022	EPI_ISL_13549560
LC0693304	hCoV-19/USA/NJ-CDC-LC0693304/2022	EPI_ISL_13549559
LC0693370	hCoV-19/USA/NJ-CDC-LC0693370/2022	EPI_ISL_13549558
LC0693857	hCoV-19/USA/NJ-CDC-LC0693857/2022	EPI_ISL_13549557
LC0693815	hCoV-19/USA/PA-CDC-LC0693815/2022	EPI_ISL_13549556
LC0694548	hCoV-19/USA/NJ-CDC-LC0694548/2022	EPI_ISL_13549554
LC0693198	hCoV-19/USA/NJ-CDC-LC0693198/2022	EPI_ISL_13549555
LC0693286	hCoV-19/USA/NJ-CDC-LC0693286/2022	EPI_ISL_13549553
LC0693193	hCoV-19/USA/NJ-CDC-LC0693193/2022	EPI_ISL_13549551
LC0693783	hCoV-19/USA/NJ-CDC-LC0693783/2022	EPI_ISL_13549550
LC0693806	hCoV-19/USA/NJ-CDC-LC0693806/2022	EPI_ISL_13549549
LC0694457	hCoV-19/USA/NY-CDC-LC0694457/2022	EPI_ISL_13549547
LC0693809	hCoV-19/USA/NJ-CDC-LC0693809/2022	EPI_ISL_13549545
LC0693830	hCoV-19/USA/NJ-CDC-LC0693830/2022	EPI_ISL_13549546
LC0693377	hCoV-19/USA/NY-CDC-LC0693377/2022	EPI_ISL_13549542
LC0693819	hCoV-19/USA/NJ-CDC-LC0693819/2022	EPI_ISL_13549541
LC0693729	hCoV-19/USA/NJ-CDC-LC0693729/2022	EPI_ISL_13549539
LC0693411	hCoV-19/USA/NJ-CDC-LC0693411/2022	EPI_ISL_13549537
LC0693817	hCoV-19/USA/NJ-CDC-LC0693817/2022	EPI_ISL_13549538
LC0693842	hCoV-19/USA/CT-CDC-LC0693842/2022	EPI_ISL_13549534
LC0693216	hCoV-19/USA/CT-CDC-LC0693216/2022	EPI_ISL_13549532
LC0693713	hCoV-19/USA/NY-CDC-LC0693713/2022	EPI_ISL_13549531
LC0693398	hCoV-19/USA/NY-CDC-LC0693398/2022	EPI_ISL_13549528
LC0693415	hCoV-19/USA/NJ-CDC-LC0693415/2022	EPI_ISL_13549525
LC0693284	hCoV-19/USA/NJ-CDC-LC0693284/2022	EPI_ISL_13549523
LC0693154	hCoV-19/USA/NJ-CDC-LC0693154/2022	EPI_ISL_13549520
LC0693402	hCoV-19/USA/NJ-CDC-LC0693402/2022	EPI_ISL_13549517
LC0693405	hCoV-19/USA/NJ-CDC-LC0693405/2022	EPI_ISL_13549516
LC0694462	hCoV-19/USA/NJ-CDC-LC0694462/2022	EPI_ISL_13549514
LC0693986	hCoV-19/USA/NC-CDC-LC0693986/2022	EPI_ISL_13549515
LC0694512	hCoV-19/USA/NJ-CDC-LC0694512/2022	EPI_ISL_13549512
LC0693385	hCoV-19/USA/RI-CDC-LC0693385/2022	EPI_ISL_13549509
LC0693134	hCoV-19/USA/NH-CDC-LC0693134/2022	EPI_ISL_13549507
LC0693834	hCoV-19/USA/NY-CDC-LC0693834/2022	EPI_ISL_13549506
LC0696962	hCoV-19/USA/HI-CDC-LC0696962/2022	EPI_ISL_13549505
LC0693734	hCoV-19/USA/NY-CDC-LC0693734/2022	EPI_ISL_13549503
LC0693739	hCoV-19/USA/NY-CDC-LC0693739/2022	EPI_ISL_13549504
LC0693138	hCoV-19/USA/MA-CDC-LC0693138/2022	EPI_ISL_13549501
LC0693736	hCoV-19/USA/NY-CDC-LC0693736/2022	EPI_ISL_13549502
LC0693136	hCoV-19/USA/RI-CDC-LC0693136/2022	EPI_ISL_13549499
LC0693419	hCoV-19/USA/MA-CDC-LC0693419/2022	EPI_ISL_13549497
LC0693382	hCoV-19/USA/MA-CDC-LC0693382/2022	EPI_ISL_13549498
LC0693388	hCoV-19/USA/RI-CDC-LC0693388/2022	EPI_ISL_13549494
LC0693386	hCoV-19/USA/RI-CDC-LC0693386/2022	EPI_ISL_13549492
LC0693137	hCoV-19/USA/NH-CDC-LC0693137/2022	EPI_ISL_13549493
LC0694347	hCoV-19/USA/NJ-CDC-LC0694347/2022	EPI_ISL_13549488
LC0694341	hCoV-19/USA/NJ-CDC-LC0694341/2022	EPI_ISL_13549486
LC0694297	hCoV-19/USA/NJ-CDC-LC0694297/2022	EPI_ISL_13549487
LC0694294	hCoV-19/USA/NJ-CDC-LC0694294/2022	EPI_ISL_13549483
LC0694290	hCoV-19/USA/NJ-CDC-LC0694290/2022	EPI_ISL_13549482
LC0694470	hCoV-19/USA/NJ-CDC-LC0694470/2022	EPI_ISL_13549480
LC0694291	hCoV-19/USA/NJ-CDC-LC0694291/2022	EPI_ISL_13549481
LC0694308	hCoV-19/USA/NY-CDC-LC0694308/2022	EPI_ISL_13549479
LC0694594	hCoV-19/USA/PA-CDC-LC0694594/2022	EPI_ISL_13549476
LC0694544	hCoV-19/USA/NJ-CDC-LC0694544/2022	EPI_ISL_13549471
LC0694571	hCoV-19/USA/NJ-CDC-LC0694571/2022	EPI_ISL_13549469
LC0694598	hCoV-19/USA/RI-CDC-LC0694598/2022	EPI_ISL_13549466
LC0694345	hCoV-19/USA/NJ-CDC-LC0694345/2022	EPI_ISL_13549464
LC0694062	hCoV-19/USA/NC-CDC-LC0694062/2022	EPI_ISL_13549461
LC0693967	hCoV-19/USA/NC-CDC-LC0693967/2022	EPI_ISL_13549459
LC0693953	hCoV-19/USA/NC-CDC-LC0693953/2022	EPI_ISL_13549460
LC0693919	hCoV-19/USA/SC-CDC-LC0693919/2022	EPI_ISL_13549453
LC0694346	hCoV-19/USA/NJ-CDC-LC0694346/2022	EPI_ISL_13549451
LC0694029	hCoV-19/USA/SC-CDC-LC0694029/2022	EPI_ISL_13549452
LC0694547	hCoV-19/USA/NJ-CDC-LC0694547/2022	EPI_ISL_13549450
LC0694344	hCoV-19/USA/NJ-CDC-LC0694344/2022	EPI_ISL_13549447
LC0694343	hCoV-19/USA/NJ-CDC-LC0694343/2022	EPI_ISL_13549446
LC0694582	hCoV-19/USA/CT-CDC-LC0694582/2022	EPI_ISL_13549444
LC0694420	hCoV-19/USA/MA-CDC-LC0694420/2022	EPI_ISL_13549439
LC0694632	hCoV-19/USA/CT-CDC-LC0694632/2022	EPI_ISL_13549437
LC0694298	hCoV-19/USA/CT-CDC-LC0694298/2022	EPI_ISL_13549435
LC0694630	hCoV-19/USA/NY-CDC-LC0694630/2022	EPI_ISL_13549429
LC0694322	hCoV-19/USA/PA-CDC-LC0694322/2022	EPI_ISL_13549428
LC0694288	hCoV-19/USA/CT-CDC-LC0694288/2022	EPI_ISL_13549422
LC0694583	hCoV-19/USA/CT-CDC-LC0694583/2022	EPI_ISL_13549421
LC0694576	hCoV-19/USA/CT-CDC-LC0694576/2022	EPI_ISL_13549420
LC0694443	hCoV-19/USA/MA-CDC-LC0694443/2022	EPI_ISL_13549419
LC0694342	hCoV-19/USA/NJ-CDC-LC0694342/2022	EPI_ISL_13549418
LC0694562	hCoV-19/USA/CT-CDC-LC0694562/2022	EPI_ISL_13549417
LC0694584	hCoV-19/USA/CT-CDC-LC0694584/2022	EPI_ISL_13549416
LC0694557	hCoV-19/USA/CT-CDC-LC0694557/2022	EPI_ISL_13549415
LC0694580	hCoV-19/USA/CT-CDC-LC0694580/2022	EPI_ISL_13549414
LC0694321	hCoV-19/USA/CT-CDC-LC0694321/2022	EPI_ISL_13549413
LC0694567	hCoV-19/USA/CT-CDC-LC0694567/2022	EPI_ISL_13549412
LC0694066	hCoV-19/USA/NC-CDC-LC0694066/2022	EPI_ISL_13549411
LC0694542	hCoV-19/USA/CT-CDC-LC0694542/2022	EPI_ISL_13549408
LC0694560	hCoV-19/USA/CT-CDC-LC0694560/2022	EPI_ISL_13549406
LC0694575	hCoV-19/USA/CT-CDC-LC0694575/2022	EPI_ISL_13549405
LC0694320	hCoV-19/USA/NJ-CDC-LC0694320/2022	EPI_ISL_13549402
LC0694570	hCoV-19/USA/CT-CDC-LC0694570/2022	EPI_ISL_13549400
LC0693786	hCoV-19/USA/NJ-CDC-LC0693786/2022	EPI_ISL_13549399
LC0693780	hCoV-19/USA/NJ-CDC-LC0693780/2022	EPI_ISL_13549397
LC0693745	hCoV-19/USA/WI-CDC-LC0693745/2022	EPI_ISL_13549395
LC0693744	hCoV-19/USA/KY-CDC-LC0693744/2022	EPI_ISL_13549396
LC0693742	hCoV-19/USA/MA-CDC-LC0693742/2022	EPI_ISL_13549394
LC0693849	hCoV-19/USA/NY-CDC-LC0693849/2022	EPI_ISL_13549392
LC0693184	hCoV-19/USA/NY-CDC-LC0693184/2022	EPI_ISL_13549391
LC0693186	hCoV-19/USA/NY-CDC-LC0693186/2022	EPI_ISL_13549389
LC0693374	hCoV-19/USA/NY-CDC-LC0693374/2022	EPI_ISL_13549386
LC0693794	hCoV-19/USA/NJ-CDC-LC0693794/2022	EPI_ISL_13549385
LC0693822	hCoV-19/USA/NJ-CDC-LC0693822/2022	EPI_ISL_13549383
LC0693206	hCoV-19/USA/NJ-CDC-LC0693206/2022	EPI_ISL_13549384
LC0693748	hCoV-19/USA/MA-CDC-LC0693748/2022	EPI_ISL_13549380
LC0693213	hCoV-19/USA/NJ-CDC-LC0693213/2022	EPI_ISL_13549379
LC0694886	hCoV-19/USA/VA-CDC-LC0694886/2022	EPI_ISL_13549377
LC0695395	hCoV-19/USA/NC-CDC-LC0695395/2022	EPI_ISL_13549378
LC0695250	hCoV-19/USA/VA-CDC-LC0695250/2022	EPI_ISL_13549376
LC0695128	hCoV-19/USA/VA-CDC-LC0695128/2022	EPI_ISL_13549374
LC0694772	hCoV-19/USA/VA-CDC-LC0694772/2022	EPI_ISL_13549372
LC0695430	hCoV-19/USA/MD-CDC-LC0695430/2022	EPI_ISL_13549373
LC0694876	hCoV-19/USA/MD-CDC-LC0694876/2022	EPI_ISL_13549369
LC0694898	hCoV-19/USA/MD-CDC-LC0694898/2022	EPI_ISL_13549366
LC0694985	hCoV-19/USA/MD-CDC-LC0694985/2022	EPI_ISL_13549364
LC0693855	hCoV-19/USA/CT-CDC-LC0693855/2022	EPI_ISL_13549362
LC0693261	hCoV-19/USA/CT-CDC-LC0693261/2022	EPI_ISL_13549359
LC0693192	hCoV-19/USA/CT-CDC-LC0693192/2022	EPI_ISL_13549357
LC0693197	hCoV-19/USA/CT-CDC-LC0693197/2022	EPI_ISL_13549354
LC0693349	hCoV-19/USA/CT-CDC-LC0693349/2022	EPI_ISL_13549352
LC0693760	hCoV-19/USA/NJ-CDC-LC0693760/2022	EPI_ISL_13549350
LC0693755	hCoV-19/USA/CT-CDC-LC0693755/2022	EPI_ISL_13549351
LC0693194	hCoV-19/USA/NJ-CDC-LC0693194/2022	EPI_ISL_13549348
LC0693758	hCoV-19/USA/NJ-CDC-LC0693758/2022	EPI_ISL_13549349
LC0693714	hCoV-19/USA/NJ-CDC-LC0693714/2022	EPI_ISL_13549347
LC0693710	hCoV-19/USA/NJ-CDC-LC0693710/2022	EPI_ISL_13549344
LC0693852	hCoV-19/USA/NC-CDC-LC0693852/2022	EPI_ISL_13549337
LC0693311	hCoV-19/USA/CT-CDC-LC0693311/2022	EPI_ISL_13549336
LC0693789	hCoV-19/USA/CT-CDC-LC0693789/2022	EPI_ISL_13549334
LC0693730	hCoV-19/USA/CT-CDC-LC0693730/2022	EPI_ISL_13549332
LC0693408	hCoV-19/USA/CT-CDC-LC0693408/2022	EPI_ISL_13549330
LC0693307	hCoV-19/USA/CT-CDC-LC0693307/2022	EPI_ISL_13549328
LC0695246	hCoV-19/USA/VA-CDC-LC0695246/2022	EPI_ISL_13549326
LC0693793	hCoV-19/USA/CT-CDC-LC0693793/2022	EPI_ISL_13549327
LC0695126	hCoV-19/USA/VA-CDC-LC0695126/2022	EPI_ISL_13549323
LC0695170	hCoV-19/USA/NC-CDC-LC0695170/2022	EPI_ISL_13549321
LC0694929	hCoV-19/USA/VA-CDC-LC0694929/2022	EPI_ISL_13549319
LC0694934	hCoV-19/USA/NC-CDC-LC0694934/2022	EPI_ISL_13549317
LC0694979	hCoV-19/USA/NC-CDC-LC0694979/2022	EPI_ISL_13549318
LC0694813	hCoV-19/USA/NC-CDC-LC0694813/2022	EPI_ISL_13549316
LC0695193	hCoV-19/USA/SC-CDC-LC0695193/2022	EPI_ISL_13549314
LC0695192	hCoV-19/USA/NC-CDC-LC0695192/2022	EPI_ISL_13549312
LC0695071	hCoV-19/USA/DC-CDC-LC0695071/2022	EPI_ISL_13549310
LC0695433	hCoV-19/USA/MD-CDC-LC0695433/2022	EPI_ISL_13549308
LC0695432	hCoV-19/USA/DC-CDC-LC0695432/2022	EPI_ISL_13549309
LC0695124	hCoV-19/USA/NC-CDC-LC0695124/2022	EPI_ISL_13549305
LC0694959	hCoV-19/USA/SC-CDC-LC0694959/2022	EPI_ISL_13549302
LC0694880	hCoV-19/USA/NC-CDC-LC0694880/2022	EPI_ISL_13549300
LC0694773	hCoV-19/USA/NC-CDC-LC0694773/2022	EPI_ISL_13549299
LC0695125	hCoV-19/USA/NC-CDC-LC0695125/2022	EPI_ISL_13549297
LC0695252	hCoV-19/USA/VA-CDC-LC0695252/2022	EPI_ISL_13549298
LC0695056	hCoV-19/USA/NC-CDC-LC0695056/2022	EPI_ISL_13549295
LC0695188	hCoV-19/USA/NC-CDC-LC0695188/2022	EPI_ISL_13549292
LC0694939	hCoV-19/USA/NC-CDC-LC0694939/2022	EPI_ISL_13549291
LC0695134	hCoV-19/USA/VA-CDC-LC0695134/2022	EPI_ISL_13549290
LC0694948	hCoV-19/USA/WV-CDC-LC0694948/2022	EPI_ISL_13549289
LC0694974	hCoV-19/USA/NC-CDC-LC0694974/2022	EPI_ISL_13549286
LC0695224	hCoV-19/USA/NC-CDC-LC0695224/2022	EPI_ISL_13549284
LC0695221	hCoV-19/USA/NC-CDC-LC0695221/2022	EPI_ISL_13549285
LC0694877	hCoV-19/USA/VA-CDC-LC0694877/2022	EPI_ISL_13549283
LC0695434	hCoV-19/USA/NC-CDC-LC0695434/2022	EPI_ISL_13549280
LC0695344	hCoV-19/USA/NC-CDC-LC0695344/2022	EPI_ISL_13549277
LC0694885	hCoV-19/USA/SC-CDC-LC0694885/2022	EPI_ISL_13549275
LC0694935	hCoV-19/USA/VA-CDC-LC0694935/2022	EPI_ISL_13549274
LC0695249	hCoV-19/USA/VA-CDC-LC0695249/2022	EPI_ISL_13549272
LC0694824	hCoV-19/USA/NC-CDC-LC0694824/2022	EPI_ISL_13549270
LC0694937	hCoV-19/USA/NC-CDC-LC0694937/2022	EPI_ISL_13549271
LC0695159	hCoV-19/USA/DC-CDC-LC0695159/2022	EPI_ISL_13549268
LC0694825	hCoV-19/USA/NC-CDC-LC0694825/2022	EPI_ISL_13549269
LC0695072	hCoV-19/USA/DC-CDC-LC0695072/2022	EPI_ISL_13549265
LC0694965	hCoV-19/USA/DC-CDC-LC0694965/2022	EPI_ISL_13549264
LC0695242	hCoV-19/USA/DC-CDC-LC0695242/2022	EPI_ISL_13549262
LC0695055	hCoV-19/USA/DC-CDC-LC0695055/2022	EPI_ISL_13549263
LC0695123	hCoV-19/USA/DC-CDC-LC0695123/2022	EPI_ISL_13549260
LC0695062	hCoV-19/USA/DC-CDC-LC0695062/2022	EPI_ISL_13549259
LC0695060	hCoV-19/USA/DC-CDC-LC0695060/2022	EPI_ISL_13549256
LC0693173	hCoV-19/USA/NY-CDC-LC0693173/2022	EPI_ISL_13549253
LC0694545	hCoV-19/USA/NJ-CDC-LC0694545/2022	EPI_ISL_13549251
LC0693410	hCoV-19/USA/CT-CDC-LC0693410/2022	EPI_ISL_13549252
LC0693403	hCoV-19/USA/PA-CDC-LC0693403/2022	EPI_ISL_13549249
LC0693250	hCoV-19/USA/NJ-CDC-LC0693250/2022	EPI_ISL_13549250
LC0693253	hCoV-19/USA/NY-CDC-LC0693253/2022	EPI_ISL_13549248
LC0693252	hCoV-19/USA/NY-CDC-LC0693252/2022	EPI_ISL_13549247
LC0693841	hCoV-19/USA/NY-CDC-LC0693841/2022	EPI_ISL_13549245
LC0693320	hCoV-19/USA/NY-CDC-LC0693320/2022	EPI_ISL_13549243
LC0693237	hCoV-19/USA/NH-CDC-LC0693237/2022	EPI_ISL_13549240
LC0693820	hCoV-19/USA/NJ-CDC-LC0693820/2022	EPI_ISL_13549237
LC0693245	hCoV-19/USA/NY-CDC-LC0693245/2022	EPI_ISL_13549234
LC0693308	hCoV-19/USA/MD-CDC-LC0693308/2022	EPI_ISL_13549233
LC0693247	hCoV-19/USA/NY-CDC-LC0693247/2022	EPI_ISL_13549230
LC0693248	hCoV-19/USA/NY-CDC-LC0693248/2022	EPI_ISL_13549227
LC0693324	hCoV-19/USA/NJ-CDC-LC0693324/2022	EPI_ISL_13549225
LC0693315	hCoV-19/USA/NJ-CDC-LC0693315/2022	EPI_ISL_13549226
LC0695285	hCoV-19/USA/VA-CDC-LC0695285/2022	EPI_ISL_13549221
LC0695156	hCoV-19/USA/NC-CDC-LC0695156/2022	EPI_ISL_13549219
LC0695024	hCoV-19/USA/NC-CDC-LC0695024/2022	EPI_ISL_13549204
LC0695284	hCoV-19/USA/SC-CDC-LC0695284/2022	EPI_ISL_13549202
LC0695425	hCoV-19/USA/NC-CDC-LC0695425/2022	EPI_ISL_13549203
LC0695144	hCoV-19/USA/VA-CDC-LC0695144/2022	EPI_ISL_13549199
LC0695065	hCoV-19/USA/VA-CDC-LC0695065/2022	EPI_ISL_13549198
LC0695340	hCoV-19/USA/NC-CDC-LC0695340/2022	EPI_ISL_13549197
LC0694830	hCoV-19/USA/NC-CDC-LC0694830/2022	EPI_ISL_13549195
LC0695382	hCoV-19/USA/NC-CDC-LC0695382/2022	EPI_ISL_13549196
LC0694869	hCoV-19/USA/NC-CDC-LC0694869/2022	EPI_ISL_13549193
LC0695145	hCoV-19/USA/NC-CDC-LC0695145/2022	EPI_ISL_13549191
LC0695143	hCoV-19/USA/SC-CDC-LC0695143/2022	EPI_ISL_13549192
LC0695388	hCoV-19/USA/NC-CDC-LC0695388/2022	EPI_ISL_13549189
LC0694923	hCoV-19/USA/NC-CDC-LC0694923/2022	EPI_ISL_13549190
LC0695090	hCoV-19/USA/NC-CDC-LC0695090/2022	EPI_ISL_13549188
LC0695164	hCoV-19/USA/MD-CDC-LC0695164/2022	EPI_ISL_13549187
LC0695158	hCoV-19/USA/NC-CDC-LC0695158/2022	EPI_ISL_13549185
LC0695038	hCoV-19/USA/NC-CDC-LC0695038/2022	EPI_ISL_13549186
LC0695151	hCoV-19/USA/NC-CDC-LC0695151/2022	EPI_ISL_13549184
LC0693876	hCoV-19/USA/NJ-CDC-LC0693876/2022	EPI_ISL_13549182
LC0695431	hCoV-19/USA/GA-CDC-LC0695431/2022	EPI_ISL_13549183
LC0694922	hCoV-19/USA/NC-CDC-LC0694922/2022	EPI_ISL_13549181
LC0695152	hCoV-19/USA/NC-CDC-LC0695152/2022	EPI_ISL_13549180
LC0693270	hCoV-19/USA/NY-CDC-LC0693270/2022	EPI_ISL_13549179
LC0694961	hCoV-19/USA/VA-CDC-LC0694961/2022	EPI_ISL_13549178
LC0694904	hCoV-19/USA/NC-CDC-LC0694904/2022	EPI_ISL_13549177
LC0694385	hCoV-19/USA/NY-CDC-LC0694385/2022	EPI_ISL_13549176
LC0693323	hCoV-19/USA/MA-CDC-LC0693323/2022	EPI_ISL_13549175
LC0694463	hCoV-19/USA/DE-CDC-LC0694463/2022	EPI_ISL_13549174
LC0694916	hCoV-19/USA/NC-CDC-LC0694916/2022	EPI_ISL_13549173
LC0693244	hCoV-19/USA/NH-CDC-LC0693244/2022	EPI_ISL_13549172
LC0693312	hCoV-19/USA/NH-CDC-LC0693312/2022	EPI_ISL_13549171
LC0693313	hCoV-19/USA/NH-CDC-LC0693313/2022	EPI_ISL_13549170
LC0693321	hCoV-19/USA/NH-CDC-LC0693321/2022	EPI_ISL_13549169
LC0693234	hCoV-19/USA/NY-CDC-LC0693234/2022	EPI_ISL_13549168
LC0694846	hCoV-19/USA/NC-CDC-LC0694846/2022	EPI_ISL_13549167
LC0695063	hCoV-19/USA/VA-CDC-LC0695063/2022	EPI_ISL_13549166
LC0695389	hCoV-19/USA/NC-CDC-LC0695389/2022	EPI_ISL_13549165
LC0695095	hCoV-19/USA/VA-CDC-LC0695095/2022	EPI_ISL_13549164
LC0694868	hCoV-19/USA/NC-CDC-LC0694868/2022	EPI_ISL_13549163
LC0695141	hCoV-19/USA/MD-CDC-LC0695141/2022	EPI_ISL_13549162
LC0695025	hCoV-19/USA/MD-CDC-LC0695025/2022	EPI_ISL_13549160
LC0694832	hCoV-19/USA/NC-CDC-LC0694832/2022	EPI_ISL_13549157
LC0694390	hCoV-19/USA/NY-CDC-LC0694390/2022	EPI_ISL_13549156
LC0694667	hCoV-19/USA/NY-CDC-LC0694667/2022	EPI_ISL_13549155
LC0694382	hCoV-19/USA/NY-CDC-LC0694382/2022	EPI_ISL_13549154
LC0694384	hCoV-19/USA/NY-CDC-LC0694384/2022	EPI_ISL_13549153
LC0695171	hCoV-19/USA/VA-CDC-LC0695171/2022	EPI_ISL_13549152
LC0694894	hCoV-19/USA/VA-CDC-LC0694894/2022	EPI_ISL_13549151
LC0694889	hCoV-19/USA/VA-CDC-LC0694889/2022	EPI_ISL_13549150
LC0695336	hCoV-19/USA/VA-CDC-LC0695336/2022	EPI_ISL_13549149
LC0694896	hCoV-19/USA/VA-CDC-LC0694896/2022	EPI_ISL_13549148
LC0694892	hCoV-19/USA/VA-CDC-LC0694892/2022	EPI_ISL_13549147
LC0694893	hCoV-19/USA/VA-CDC-LC0694893/2022	EPI_ISL_13549146
LC0695142	hCoV-19/USA/NC-CDC-LC0695142/2022	EPI_ISL_13549145
LC0695173	hCoV-19/USA/VA-CDC-LC0695173/2022	EPI_ISL_13549144
LC0695383	hCoV-19/USA/NC-CDC-LC0695383/2022	EPI_ISL_13549143
LC0694841	hCoV-19/USA/NC-CDC-LC0694841/2022	EPI_ISL_13549142
LC0693721	hCoV-19/USA/NY-CDC-LC0693721/2022	EPI_ISL_13549141
LC0695384	hCoV-19/USA/NC-CDC-LC0695384/2022	EPI_ISL_13549140
LC0693269	hCoV-19/USA/NY-CDC-LC0693269/2022	EPI_ISL_13549139
LC0693365	hCoV-19/USA/NY-CDC-LC0693365/2022	EPI_ISL_13549138
LC0695385	hCoV-19/USA/NC-CDC-LC0695385/2022	EPI_ISL_13549135
LC0696166	hCoV-19/USA/CA-CDC-LC0696166/2022	EPI_ISL_13549133
LC0696177	hCoV-19/USA/CA-CDC-LC0696177/2022	EPI_ISL_13549130
LC0696195	hCoV-19/USA/CA-CDC-LC0696195/2022	EPI_ISL_13549129
LC0696169	hCoV-19/USA/CA-CDC-LC0696169/2022	EPI_ISL_13549128
LC0696167	hCoV-19/USA/CA-CDC-LC0696167/2022	EPI_ISL_13549126
LC0695624	hCoV-19/USA/HI-CDC-LC0695624/2022	EPI_ISL_13549127
LC0696174	hCoV-19/USA/CA-CDC-LC0696174/2022	EPI_ISL_13549125
LC0696135	hCoV-19/USA/CA-CDC-LC0696135/2022	EPI_ISL_13549124
LC0696136	hCoV-19/USA/CA-CDC-LC0696136/2022	EPI_ISL_13549123
LC0696133	hCoV-19/USA/CA-CDC-LC0696133/2022	EPI_ISL_13549122
LC0696138	hCoV-19/USA/CA-CDC-LC0696138/2022	EPI_ISL_13549120
LC0696129	hCoV-19/USA/CA-CDC-LC0696129/2022	EPI_ISL_13549117
LC0696185	hCoV-19/USA/CA-CDC-LC0696185/2022	EPI_ISL_13549115
LC0693165	hCoV-19/USA/NY-CDC-LC0693165/2022	EPI_ISL_13549113
LC0693168	hCoV-19/USA/NY-CDC-LC0693168/2022	EPI_ISL_13549112
LC0693166	hCoV-19/USA/NJ-CDC-LC0693166/2022	EPI_ISL_13549110
LC0693167	hCoV-19/USA/NJ-CDC-LC0693167/2022	EPI_ISL_13549109
LC0693162	hCoV-19/USA/NJ-CDC-LC0693162/2022	EPI_ISL_13549106
LC0693278	hCoV-19/USA/NJ-CDC-LC0693278/2022	EPI_ISL_13549105
LC0696176	hCoV-19/USA/CA-CDC-LC0696176/2022	EPI_ISL_13549103
LC0694840	hCoV-19/USA/NC-CDC-LC0694840/2022	EPI_ISL_13549102
LC0696178	hCoV-19/USA/CA-CDC-LC0696178/2022	EPI_ISL_13549101
LC0696139	hCoV-19/USA/CA-CDC-LC0696139/2022	EPI_ISL_13549100
LC0696147	hCoV-19/USA/CA-CDC-LC0696147/2022	EPI_ISL_13549099
LC0693218	hCoV-19/USA/NY-CDC-LC0693218/2022	EPI_ISL_13549098
LC0696151	hCoV-19/USA/CA-CDC-LC0696151/2022	EPI_ISL_13549095
LC0695575	hCoV-19/USA/CA-CDC-LC0695575/2022	EPI_ISL_13549092
LC0695587	hCoV-19/USA/CA-CDC-LC0695587/2022	EPI_ISL_13549090
LC0695583	hCoV-19/USA/CA-CDC-LC0695583/2022	EPI_ISL_13549088
LC0695584	hCoV-19/USA/CA-CDC-LC0695584/2022	EPI_ISL_13549089
LC0693272	hCoV-19/USA/NY-CDC-LC0693272/2022	EPI_ISL_13549087
LC0695571	hCoV-19/USA/CA-CDC-LC0695571/2022	EPI_ISL_13549084
LC0696110	hCoV-19/USA/HI-CDC-LC0696110/2022	EPI_ISL_13549082
LC0693727	hCoV-19/USA/NY-CDC-LC0693727/2022	EPI_ISL_13549080
LC0693728	hCoV-19/USA/NY-CDC-LC0693728/2022	EPI_ISL_13549081
LC0693271	hCoV-19/USA/NY-CDC-LC0693271/2022	EPI_ISL_13549079
LC0696131	hCoV-19/USA/CA-CDC-LC0696131/2022	EPI_ISL_13549078
LC0696192	hCoV-19/USA/CA-CDC-LC0696192/2022	EPI_ISL_13549076
LC0696197	hCoV-19/USA/CA-CDC-LC0696197/2022	EPI_ISL_13549077
LC0693225	hCoV-19/USA/NJ-CDC-LC0693225/2022	EPI_ISL_13549074
LC0696188	hCoV-19/USA/CA-CDC-LC0696188/2022	EPI_ISL_13549075
LC0693686	hCoV-19/USA/CT-CDC-LC0693686/2022	EPI_ISL_13549071
LC0696189	hCoV-19/USA/CA-CDC-LC0696189/2022	EPI_ISL_13549068
LC0696191	hCoV-19/USA/CA-CDC-LC0696191/2022	EPI_ISL_13549067
LC0696186	hCoV-19/USA/CA-CDC-LC0696186/2022	EPI_ISL_13549066
LC0696165	hCoV-19/USA/CA-CDC-LC0696165/2022	EPI_ISL_13549064
LC0696155	hCoV-19/USA/CA-CDC-LC0696155/2022	EPI_ISL_13549065
LC0695613	hCoV-19/USA/CA-CDC-LC0695613/2022	EPI_ISL_13549061
LC0696162	hCoV-19/USA/CA-CDC-LC0696162/2022	EPI_ISL_13549058
LC0696159	hCoV-19/USA/CA-CDC-LC0696159/2022	EPI_ISL_13549055
LC0695604	hCoV-19/USA/CA-CDC-LC0695604/2022	EPI_ISL_13549053
LC0695155	hCoV-19/USA/VA-CDC-LC0695155/2022	EPI_ISL_13549050
LC0695094	hCoV-19/USA/VA-CDC-LC0695094/2022	EPI_ISL_13549049
LC0694858	hCoV-19/USA/SC-CDC-LC0694858/2022	EPI_ISL_13549047
LC0695293	hCoV-19/USA/SC-CDC-LC0695293/2022	EPI_ISL_13549048
LC0694839	hCoV-19/USA/NC-CDC-LC0694839/2022	EPI_ISL_13549044
LC0693873	hCoV-19/USA/NJ-CDC-LC0693873/2022	EPI_ISL_13549043
LC0693691	hCoV-19/USA/NJ-CDC-LC0693691/2022	EPI_ISL_13549041
LC0693432	hCoV-19/USA/CT-CDC-LC0693432/2022	EPI_ISL_13549039
LC0693201	hCoV-19/USA/NJ-CDC-LC0693201/2022	EPI_ISL_13549040
LC0693429	hCoV-19/USA/CT-CDC-LC0693429/2022	EPI_ISL_13549036
LC0693280	hCoV-19/USA/NY-CDC-LC0693280/2022	EPI_ISL_13549033
LC0693767	hCoV-19/USA/NJ-CDC-LC0693767/2022	EPI_ISL_13549031
LC0693832	hCoV-19/USA/NY-CDC-LC0693832/2022	EPI_ISL_13549030
LC0693255	hCoV-19/USA/CT-CDC-LC0693255/2022	EPI_ISL_13549029
LC0693870	hCoV-19/USA/NJ-CDC-LC0693870/2022	EPI_ISL_13549026
LC0693695	hCoV-19/USA/NJ-CDC-LC0693695/2022	EPI_ISL_13549024
LC0693155	hCoV-19/USA/NY-CDC-LC0693155/2022	EPI_ISL_13549025
LC0693680	hCoV-19/USA/NJ-CDC-LC0693680/2022	EPI_ISL_13549023
LC0693642	hCoV-19/USA/NY-CDC-LC0693642/2022	EPI_ISL_13549021
LC0696194	hCoV-19/USA/CA-CDC-LC0696194/2022	EPI_ISL_13549022
LC0693639	hCoV-19/USA/CT-CDC-LC0693639/2022	EPI_ISL_13549020
LC0693705	hCoV-19/USA/NJ-CDC-LC0693705/2022	EPI_ISL_13549018
LC0693704	hCoV-19/USA/NJ-CDC-LC0693704/2022	EPI_ISL_13549017
LC0693622	hCoV-19/USA/NY-CDC-LC0693622/2022	EPI_ISL_13549016
LC0693689	hCoV-19/USA/NJ-CDC-LC0693689/2022	EPI_ISL_13549015
LC0694912	hCoV-19/USA/NC-CDC-LC0694912/2022	EPI_ISL_13549014
LC0697403	hCoV-19/USA/CA-CDC-LC0697403/2022	EPI_ISL_13549013
LC0693501	hCoV-19/USA/RI-CDC-LC0693501/2022	EPI_ISL_13549012
LC0694612	hCoV-19/USA/NJ-CDC-LC0694612/2022	EPI_ISL_13549011
LC0694333	hCoV-19/USA/NJ-CDC-LC0694333/2022	EPI_ISL_13549009
LC0694617	hCoV-19/USA/NJ-CDC-LC0694617/2022	EPI_ISL_13549008
LC0694334	hCoV-19/USA/NJ-CDC-LC0694334/2022	EPI_ISL_13549006
LC0694331	hCoV-19/USA/NJ-CDC-LC0694331/2022	EPI_ISL_13549004
LC0694324	hCoV-19/USA/NJ-CDC-LC0694324/2022	EPI_ISL_13549005
LC0694619	hCoV-19/USA/NJ-CDC-LC0694619/2022	EPI_ISL_13549003
LC0694638	hCoV-19/USA/PA-CDC-LC0694638/2022	EPI_ISL_13549002
LC0694626	hCoV-19/USA/HI-CDC-LC0694626/2022	EPI_ISL_13549001
LC0694527	hCoV-19/USA/NJ-CDC-LC0694527/2022	EPI_ISL_13549000
LC0694530	hCoV-19/USA/NJ-CDC-LC0694530/2022	EPI_ISL_13548999
LC0694623	hCoV-19/USA/NJ-CDC-LC0694623/2022	EPI_ISL_13548998
LC0694528	hCoV-19/USA/NJ-CDC-LC0694528/2022	EPI_ISL_13548997
LC0693176	hCoV-19/USA/FL-CDC-LC0693176/2022	EPI_ISL_13548996
LC0694529	hCoV-19/USA/NJ-CDC-LC0694529/2022	EPI_ISL_13548995
LC0694643	hCoV-19/USA/NY-CDC-LC0694643/2022	EPI_ISL_13548994
LC0694535	hCoV-19/USA/NJ-CDC-LC0694535/2022	EPI_ISL_13548993
LC0694050	hCoV-19/USA/VA-CDC-LC0694050/2022	EPI_ISL_13548992
LC0694166	hCoV-19/USA/VA-CDC-LC0694166/2022	EPI_ISL_13548990
LC0694186	hCoV-19/USA/MD-CDC-LC0694186/2022	EPI_ISL_13548991
LC0693159	hCoV-19/USA/NJ-CDC-LC0693159/2022	EPI_ISL_13548989
LC0693839	hCoV-19/USA/NJ-CDC-LC0693839/2022	EPI_ISL_13548988
LC0693177	hCoV-19/USA/NJ-CDC-LC0693177/2022	EPI_ISL_13548987
LC0693145	hCoV-19/USA/NJ-CDC-LC0693145/2022	EPI_ISL_13548985
LC0693883	hCoV-19/USA/NJ-CDC-LC0693883/2022	EPI_ISL_13548984
LC0693354	hCoV-19/USA/NJ-CDC-LC0693354/2022	EPI_ISL_13548983
LC0694335	hCoV-19/USA/NJ-CDC-LC0694335/2022	EPI_ISL_13548981
LC0694329	hCoV-19/USA/NJ-CDC-LC0694329/2022	EPI_ISL_13548982
LC0694474	hCoV-19/USA/NJ-CDC-LC0694474/2022	EPI_ISL_13548979
LC0694330	hCoV-19/USA/NJ-CDC-LC0694330/2022	EPI_ISL_13548980
LC0694434	hCoV-19/USA/NJ-CDC-LC0694434/2022	EPI_ISL_13548976
LC0694471	hCoV-19/USA/NJ-CDC-LC0694471/2022	EPI_ISL_13548975
LC0694521	hCoV-19/USA/NJ-CDC-LC0694521/2022	EPI_ISL_13548974
LC0694473	hCoV-19/USA/NJ-CDC-LC0694473/2022	EPI_ISL_13548973
LC0694438	hCoV-19/USA/PA-CDC-LC0694438/2022	EPI_ISL_13548971
LC0694091	hCoV-19/USA/VA-CDC-LC0694091/2022	EPI_ISL_13548972
LC0694392	hCoV-19/USA/DE-CDC-LC0694392/2022	EPI_ISL_13548970
LC0694613	hCoV-19/USA/DE-CDC-LC0694613/2022	EPI_ISL_13548969
LC0694478	hCoV-19/USA/NJ-CDC-LC0694478/2022	EPI_ISL_13548967
LC0694503	hCoV-19/USA/DE-CDC-LC0694503/2022	EPI_ISL_13548968
LC0694122	hCoV-19/USA/NC-CDC-LC0694122/2022	EPI_ISL_13548966
LC0694506	hCoV-19/USA/NJ-CDC-LC0694506/2022	EPI_ISL_13548964
LC0694313	hCoV-19/USA/PA-CDC-LC0694313/2022	EPI_ISL_13548962
LC0694449	hCoV-19/USA/NY-CDC-LC0694449/2022	EPI_ISL_13548960
LC0693998	hCoV-19/USA/NY-CDC-LC0693998/2022	EPI_ISL_13548959
LC0694536	hCoV-19/USA/NJ-CDC-LC0694536/2022	EPI_ISL_13548958
LC0694642	hCoV-19/USA/NJ-CDC-LC0694642/2022	EPI_ISL_13548957
LC0694404	hCoV-19/USA/NJ-CDC-LC0694404/2022	EPI_ISL_13548956
LC0693476	hCoV-19/USA/RI-CDC-LC0693476/2022	EPI_ISL_13548953
LC0693224	hCoV-19/USA/NY-CDC-LC0693224/2022	EPI_ISL_13548950
LC0693620	hCoV-19/USA/NJ-CDC-LC0693620/2022	EPI_ISL_13548948
LC0693862	hCoV-19/USA/NY-CDC-LC0693862/2022	EPI_ISL_13548945
LC0693161	hCoV-19/USA/NJ-CDC-LC0693161/2022	EPI_ISL_13548942
LC0693221	hCoV-19/USA/NY-CDC-LC0693221/2022	EPI_ISL_13548939
LC0693492	hCoV-19/USA/NH-CDC-LC0693492/2022	EPI_ISL_13548937
LC0693507	hCoV-19/USA/PA-CDC-LC0693507/2022	EPI_ISL_13548934
LC0693431	hCoV-19/USA/PA-CDC-LC0693431/2022	EPI_ISL_13548932
LC0693433	hCoV-19/USA/NJ-CDC-LC0693433/2022	EPI_ISL_13548933
LC0693872	hCoV-19/USA/NJ-CDC-LC0693872/2022	EPI_ISL_13548930
LC0693847	hCoV-19/USA/NJ-CDC-LC0693847/2022	EPI_ISL_13548931
LC0693533	hCoV-19/USA/PA-CDC-LC0693533/2022	EPI_ISL_13548927
LC0693211	hCoV-19/USA/PA-CDC-LC0693211/2022	EPI_ISL_13548926
LC0693563	hCoV-19/USA/NJ-CDC-LC0693563/2022	EPI_ISL_13548925
LC0693393	hCoV-19/USA/NY-CDC-LC0693393/2022	EPI_ISL_13548923
LC0693893	hCoV-19/USA/NY-CDC-LC0693893/2022	EPI_ISL_13548921
LC0693888	hCoV-19/USA/NY-CDC-LC0693888/2022	EPI_ISL_13548922
LC0693880	hCoV-19/USA/RI-CDC-LC0693880/2022	EPI_ISL_13548918
LC0693482	hCoV-19/USA/MA-CDC-LC0693482/2022	EPI_ISL_13548917
LC0693497	hCoV-19/USA/NH-CDC-LC0693497/2022	EPI_ISL_13548911
LC0693885	hCoV-19/USA/RI-CDC-LC0693885/2022	EPI_ISL_13548912
LC0693878	hCoV-19/USA/MA-CDC-LC0693878/2022	EPI_ISL_13548909
LC0693473	hCoV-19/USA/RI-CDC-LC0693473/2022	EPI_ISL_13548907
LC0693879	hCoV-19/USA/RI-CDC-LC0693879/2022	EPI_ISL_13548905
LC0693156	hCoV-19/USA/MA-CDC-LC0693156/2022	EPI_ISL_13548903
LC0693283	hCoV-19/USA/RI-CDC-LC0693283/2022	EPI_ISL_13548902
LC0693884	hCoV-19/USA/NH-CDC-LC0693884/2022	EPI_ISL_13548899
LC0693142	hCoV-19/USA/ME-CDC-LC0693142/2022	EPI_ISL_13548897
LC0693141	hCoV-19/USA/ME-CDC-LC0693141/2022	EPI_ISL_13548898
LC0694432	hCoV-19/USA/NJ-CDC-LC0694432/2022	EPI_ISL_13548892
LC0697504	hCoV-19/USA/CA-CDC-LC0697504/2022	EPI_ISL_13548887
LC0697437	hCoV-19/USA/CA-CDC-LC0697437/2022	EPI_ISL_13548885
LC0697502	hCoV-19/USA/CA-CDC-LC0697502/2022	EPI_ISL_13548886
LC0697501	hCoV-19/USA/CA-CDC-LC0697501/2022	EPI_ISL_13548883
LC0697499	hCoV-19/USA/CA-CDC-LC0697499/2022	EPI_ISL_13548882
LC0697507	hCoV-19/USA/CA-CDC-LC0697507/2022	EPI_ISL_13548880
LC0697503	hCoV-19/USA/CA-CDC-LC0697503/2022	EPI_ISL_13548881
LC0697019	hCoV-19/USA/CA-CDC-LC0697019/2022	EPI_ISL_13548878
LC0697489	hCoV-19/USA/CA-CDC-LC0697489/2022	EPI_ISL_13548879
LC0697407	hCoV-19/USA/CA-CDC-LC0697407/2022	EPI_ISL_13548876
LC0697023	hCoV-19/USA/CA-CDC-LC0697023/2022	EPI_ISL_13548877
LC0697418	hCoV-19/USA/CA-CDC-LC0697418/2022	EPI_ISL_13548874
LC0694412	hCoV-19/USA/NJ-CDC-LC0694412/2022	EPI_ISL_13548875
LC0697410	hCoV-19/USA/CA-CDC-LC0697410/2022	EPI_ISL_13548873
LC0697412	hCoV-19/USA/CA-CDC-LC0697412/2022	EPI_ISL_13548872
LC0697411	hCoV-19/USA/CA-CDC-LC0697411/2022	EPI_ISL_13548871
LC0697416	hCoV-19/USA/CA-CDC-LC0697416/2022	EPI_ISL_13548870
LC0697415	hCoV-19/USA/CA-CDC-LC0697415/2022	EPI_ISL_13548869
LC0697417	hCoV-19/USA/CA-CDC-LC0697417/2022	EPI_ISL_13548868
LC0697508	hCoV-19/USA/CA-CDC-LC0697508/2022	EPI_ISL_13548867
LC0696993	hCoV-19/USA/CA-CDC-LC0696993/2022	EPI_ISL_13548866
LC0696995	hCoV-19/USA/CA-CDC-LC0696995/2022	EPI_ISL_13548865
LC0696999	hCoV-19/USA/CA-CDC-LC0696999/2022	EPI_ISL_13548864
LC0697473	hCoV-19/USA/CA-CDC-LC0697473/2022	EPI_ISL_13548862
LC0697496	hCoV-19/USA/CA-CDC-LC0697496/2022	EPI_ISL_13548860
LC0697526	hCoV-19/USA/CA-CDC-LC0697526/2022	EPI_ISL_13548858
LC0697436	hCoV-19/USA/CA-CDC-LC0697436/2022	EPI_ISL_13548859
LC0697513	hCoV-19/USA/CA-CDC-LC0697513/2022	EPI_ISL_13548856
LC0697535	hCoV-19/USA/CA-CDC-LC0697535/2022	EPI_ISL_13548854
LC0697423	hCoV-19/USA/CA-CDC-LC0697423/2022	EPI_ISL_13548851
LC0697433	hCoV-19/USA/CA-CDC-LC0697433/2022	EPI_ISL_13548849
LC0697440	hCoV-19/USA/CA-CDC-LC0697440/2022	EPI_ISL_13548850
LC0697435	hCoV-19/USA/CA-CDC-LC0697435/2022	EPI_ISL_13548848
LC0697522	hCoV-19/USA/DC-CDC-LC0697522/2022	EPI_ISL_13548846
LC0697425	hCoV-19/USA/CA-CDC-LC0697425/2022	EPI_ISL_13548847
LC0697427	hCoV-19/USA/CA-CDC-LC0697427/2022	EPI_ISL_13548843
LC0697543	hCoV-19/USA/CA-CDC-LC0697543/2022	EPI_ISL_13548841
LC0697519	hCoV-19/USA/CA-CDC-LC0697519/2022	EPI_ISL_13548839
LC0696994	hCoV-19/USA/CA-CDC-LC0696994/2022	EPI_ISL_13548840
LC0697430	hCoV-19/USA/CA-CDC-LC0697430/2022	EPI_ISL_13548838
LC0697399	hCoV-19/USA/CA-CDC-LC0697399/2022	EPI_ISL_13548836
LC0697540	hCoV-19/USA/CA-CDC-LC0697540/2022	EPI_ISL_13548834
LC0697534	hCoV-19/USA/CA-CDC-LC0697534/2022	EPI_ISL_13548835
LC0697524	hCoV-19/USA/CA-CDC-LC0697524/2022	EPI_ISL_13548831
LC0697447	hCoV-19/USA/CA-CDC-LC0697447/2022	EPI_ISL_13548828
LC0694662	hCoV-19/USA/RI-CDC-LC0694662/2022	EPI_ISL_13548827
LC0694107	hCoV-19/USA/NC-CDC-LC0694107/2022	EPI_ISL_13548825
LC0694111	hCoV-19/USA/NC-CDC-LC0694111/2022	EPI_ISL_13548826
LC0694041	hCoV-19/USA/NC-CDC-LC0694041/2022	EPI_ISL_13548824
LC0694108	hCoV-19/USA/NC-CDC-LC0694108/2022	EPI_ISL_13548823
LC0694104	hCoV-19/USA/MD-CDC-LC0694104/2022	EPI_ISL_13548821
LC0694120	hCoV-19/USA/VA-CDC-LC0694120/2022	EPI_ISL_13548819
LC0694097	hCoV-19/USA/VA-CDC-LC0694097/2022	EPI_ISL_13548817
LC0694119	hCoV-19/USA/VA-CDC-LC0694119/2022	EPI_ISL_13548815
LC0694664	hCoV-19/USA/NY-CDC-LC0694664/2022	EPI_ISL_13548814
LC0694656	hCoV-19/USA/NY-CDC-LC0694656/2022	EPI_ISL_13548812
LC0694456	hCoV-19/USA/NJ-CDC-LC0694456/2022	EPI_ISL_13548811
LC0694511	hCoV-19/USA/NJ-CDC-LC0694511/2022	EPI_ISL_13548809
LC0694445	hCoV-19/USA/PA-CDC-LC0694445/2022	EPI_ISL_13548810
LC0694448	hCoV-19/USA/PA-CDC-LC0694448/2022	EPI_ISL_13548808
LC0694644	hCoV-19/USA/NJ-CDC-LC0694644/2022	EPI_ISL_13548807
LC0694526	hCoV-19/USA/NJ-CDC-LC0694526/2022	EPI_ISL_13548805
LC0694397	hCoV-19/USA/PA-CDC-LC0694397/2022	EPI_ISL_13548806
LC0694509	hCoV-19/USA/PA-CDC-LC0694509/2022	EPI_ISL_13548804
LC0694537	hCoV-19/USA/NJ-CDC-LC0694537/2022	EPI_ISL_13548803
LC0694124	hCoV-19/USA/MD-CDC-LC0694124/2022	EPI_ISL_13548802
LC0694410	hCoV-19/USA/NJ-CDC-LC0694410/2022	EPI_ISL_13548801
LC0694475	hCoV-19/USA/NJ-CDC-LC0694475/2022	EPI_ISL_13548800
LC0694440	hCoV-19/USA/NH-CDC-LC0694440/2022	EPI_ISL_13548799
LC0697479	hCoV-19/USA/CA-CDC-LC0697479/2022	EPI_ISL_13548797
LC0697458	hCoV-19/USA/CA-CDC-LC0697458/2022	EPI_ISL_13548795
LC0694400	hCoV-19/USA/MA-CDC-LC0694400/2022	EPI_ISL_13548796
LC0697449	hCoV-19/USA/CA-CDC-LC0697449/2022	EPI_ISL_13548794
LC0697465	hCoV-19/USA/CA-CDC-LC0697465/2022	EPI_ISL_13548793
LC0697466	hCoV-19/USA/CA-CDC-LC0697466/2022	EPI_ISL_13548791
LC0697461	hCoV-19/USA/CA-CDC-LC0697461/2022	EPI_ISL_13548792
LC0697468	hCoV-19/USA/CA-CDC-LC0697468/2022	EPI_ISL_13548790
LC0697467	hCoV-19/USA/CA-CDC-LC0697467/2022	EPI_ISL_13548789
LC0697450	hCoV-19/USA/CA-CDC-LC0697450/2022	EPI_ISL_13548787
LC0697470	hCoV-19/USA/CA-CDC-LC0697470/2022	EPI_ISL_13548788
LC0694505	hCoV-19/USA/NJ-CDC-LC0694505/2022	EPI_ISL_13548786
LC0694433	hCoV-19/USA/NJ-CDC-LC0694433/2022	EPI_ISL_13548783
LC0694538	hCoV-19/USA/NJ-CDC-LC0694538/2022	EPI_ISL_13548782
LC0694534	hCoV-19/USA/NJ-CDC-LC0694534/2022	EPI_ISL_13548781
LC0694481	hCoV-19/USA/RI-CDC-LC0694481/2022	EPI_ISL_13548779
LC0694417	hCoV-19/USA/RI-CDC-LC0694417/2022	EPI_ISL_13548780
LC0694480	hCoV-19/USA/RI-CDC-LC0694480/2022	EPI_ISL_13548778
LC0694414	hCoV-19/USA/RI-CDC-LC0694414/2022	EPI_ISL_13548777
LC0694482	hCoV-19/USA/RI-CDC-LC0694482/2022	EPI_ISL_13548776
LC0694652	hCoV-19/USA/RI-CDC-LC0694652/2022	EPI_ISL_13548775
LC0694651	hCoV-19/USA/RI-CDC-LC0694651/2022	EPI_ISL_13548774
LC0694510	hCoV-19/USA/RI-CDC-LC0694510/2022	EPI_ISL_13548772
LC0694441	hCoV-19/USA/RI-CDC-LC0694441/2022	EPI_ISL_13548773
LC0694479	hCoV-19/USA/RI-CDC-LC0694479/2022	EPI_ISL_13548770
LC0694403	hCoV-19/USA/MA-CDC-LC0694403/2022	EPI_ISL_13548771
LC0695017	hCoV-19/USA/NC-CDC-LC0695017/2022	EPI_ISL_13548767
LC0696620	hCoV-19/USA/CA-CDC-LC0696620/2022	EPI_ISL_13548764
LC0696387	hCoV-19/USA/CA-CDC-LC0696387/2022	EPI_ISL_13548763
LC0696704	hCoV-19/USA/CA-CDC-LC0696704/2022	EPI_ISL_13548760
LC0696706	hCoV-19/USA/CA-CDC-LC0696706/2022	EPI_ISL_13548758
LC0696385	hCoV-19/USA/HI-CDC-LC0696385/2022	EPI_ISL_13548756
LC0696698	hCoV-19/USA/CA-CDC-LC0696698/2022	EPI_ISL_13548755
LC0696710	hCoV-19/USA/CA-CDC-LC0696710/2022	EPI_ISL_13548754
LC0696702	hCoV-19/USA/CA-CDC-LC0696702/2022	EPI_ISL_13548753
LC0696701	hCoV-19/USA/CA-CDC-LC0696701/2022	EPI_ISL_13548752
LC0696691	hCoV-19/USA/CA-CDC-LC0696691/2022	EPI_ISL_13548750
LC0696705	hCoV-19/USA/CA-CDC-LC0696705/2022	EPI_ISL_13548749
LC0696692	hCoV-19/USA/CA-CDC-LC0696692/2022	EPI_ISL_13548747
LC0696697	hCoV-19/USA/CA-CDC-LC0696697/2022	EPI_ISL_13548748
LC0696331	hCoV-19/USA/CA-CDC-LC0696331/2022	EPI_ISL_13548746
LC0696966	hCoV-19/USA/CA-CDC-LC0696966/2022	EPI_ISL_13548743
LC0693144	hCoV-19/USA/NY-CDC-LC0693144/2022	EPI_ISL_13548742
LC0693800	hCoV-19/USA/MD-CDC-LC0693800/2022	EPI_ISL_13548741
LC0693179	hCoV-19/USA/NY-CDC-LC0693179/2022	EPI_ISL_13548740
LC0693840	hCoV-19/USA/NJ-CDC-LC0693840/2022	EPI_ISL_13548739
LC0693153	hCoV-19/USA/NJ-CDC-LC0693153/2022	EPI_ISL_13548737
LC0693150	hCoV-19/USA/NJ-CDC-LC0693150/2022	EPI_ISL_13548738
LC0693226	hCoV-19/USA/NJ-CDC-LC0693226/2022	EPI_ISL_13548736
LC0693277	hCoV-19/USA/NJ-CDC-LC0693277/2022	EPI_ISL_13548735
LC0693147	hCoV-19/USA/NY-CDC-LC0693147/2022	EPI_ISL_13548734
LC0693869	hCoV-19/USA/NJ-CDC-LC0693869/2022	EPI_ISL_13548733
LC0694125	hCoV-19/USA/DE-CDC-LC0694125/2022	EPI_ISL_13548732
LC0696961	hCoV-19/USA/CA-CDC-LC0696961/2022	EPI_ISL_13548730
LC0693868	hCoV-19/USA/NJ-CDC-LC0693868/2022	EPI_ISL_13548731
LC0696967	hCoV-19/USA/CA-CDC-LC0696967/2022	EPI_ISL_13548728
LC0696968	hCoV-19/USA/CA-CDC-LC0696968/2022	EPI_ISL_13548729
LC0696339	hCoV-19/USA/CA-CDC-LC0696339/2022	EPI_ISL_13548727
LC0696970	hCoV-19/USA/GA-CDC-LC0696970/2022	EPI_ISL_13548725
LC0696969	hCoV-19/USA/CA-CDC-LC0696969/2022	EPI_ISL_13548726
LC0696689	hCoV-19/USA/CA-CDC-LC0696689/2022	EPI_ISL_13548722
LC0696347	hCoV-19/USA/CA-CDC-LC0696347/2022	EPI_ISL_13548700
LC0696348	hCoV-19/USA/CA-CDC-LC0696348/2022	EPI_ISL_13548701
LC0696308	hCoV-19/USA/CA-CDC-LC0696308/2022	EPI_ISL_13548682
LC0693799	hCoV-19/USA/CT-CDC-LC0693799/2022	EPI_ISL_13548679
LC0696855	hCoV-19/USA/CA-CDC-LC0696855/2022	EPI_ISL_13548672
LC0696751	hCoV-19/USA/CA-CDC-LC0696751/2022	EPI_ISL_13548669
LC0696758	hCoV-19/USA/CA-CDC-LC0696758/2022	EPI_ISL_13548666
LC0696362	hCoV-19/USA/CA-CDC-LC0696362/2022	EPI_ISL_13548663
LC0696754	hCoV-19/USA/CA-CDC-LC0696754/2022	EPI_ISL_13548656
LC0696775	hCoV-19/USA/CA-CDC-LC0696775/2022	EPI_ISL_13548645
LC0694472	hCoV-19/USA/NY-CDC-LC0694472/2022	EPI_ISL_13548642
LC0696747	hCoV-19/USA/CA-CDC-LC0696747/2022	EPI_ISL_13548631
LC0693795	hCoV-19/USA/CT-CDC-LC0693795/2022	EPI_ISL_13548629
LC0693796	hCoV-19/USA/CT-CDC-LC0693796/2022	EPI_ISL_13548630
LC0696652	hCoV-19/USA/CA-CDC-LC0696652/2022	EPI_ISL_13548626
LC0696655	hCoV-19/USA/CA-CDC-LC0696655/2022	EPI_ISL_13548625
LC0696662	hCoV-19/USA/CA-CDC-LC0696662/2022	EPI_ISL_13548622
LC0696663	hCoV-19/USA/CA-CDC-LC0696663/2022	EPI_ISL_13548619
LC0696894	hCoV-19/USA/CA-CDC-LC0696894/2022	EPI_ISL_13548617
LC0696895	hCoV-19/USA/CA-CDC-LC0696895/2022	EPI_ISL_13548615
LC0696318	hCoV-19/USA/CA-CDC-LC0696318/2022	EPI_ISL_13548616
LC0696887	hCoV-19/USA/CA-CDC-LC0696887/2022	EPI_ISL_13548612
LC0696942	hCoV-19/USA/CA-CDC-LC0696942/2022	EPI_ISL_13548609
LC0696320	hCoV-19/USA/CA-CDC-LC0696320/2022	EPI_ISL_13548608
LC0696890	hCoV-19/USA/CA-CDC-LC0696890/2022	EPI_ISL_13548607
LC0696638	hCoV-19/USA/CA-CDC-LC0696638/2022	EPI_ISL_13548605
LC0696888	hCoV-19/USA/CA-CDC-LC0696888/2022	EPI_ISL_13548606
LC0696461	hCoV-19/USA/CA-CDC-LC0696461/2022	EPI_ISL_13548603
LC0696858	hCoV-19/USA/CA-CDC-LC0696858/2022	EPI_ISL_13548602
LC0697484	hCoV-19/USA/CA-CDC-LC0697484/2022	EPI_ISL_13548601
LC0696363	hCoV-19/USA/CA-CDC-LC0696363/2022	EPI_ISL_13548599
LC0695324	hCoV-19/USA/NC-CDC-LC0695324/2022	EPI_ISL_13548597
LC0694504	hCoV-19/USA/MD-CDC-LC0694504/2022	EPI_ISL_13548598
LC0696361	hCoV-19/USA/CA-CDC-LC0696361/2022	EPI_ISL_13548596
LC0697494	hCoV-19/USA/CA-CDC-LC0697494/2022	EPI_ISL_13548595
LC0697400	hCoV-19/USA/CA-CDC-LC0697400/2022	EPI_ISL_13548594
LC0694495	hCoV-19/USA/NY-CDC-LC0694495/2022	EPI_ISL_13548592
LC0696598	hCoV-19/USA/CA-CDC-LC0696598/2022	EPI_ISL_13548593
LC0696607	hCoV-19/USA/CA-CDC-LC0696607/2022	EPI_ISL_13548589
LC0696609	hCoV-19/USA/CA-CDC-LC0696609/2022	EPI_ISL_13548588
LC0694486	hCoV-19/USA/NY-CDC-LC0694486/2022	EPI_ISL_13548586
LC0694491	hCoV-19/USA/NY-CDC-LC0694491/2022	EPI_ISL_13548587
LC0696856	hCoV-19/USA/CA-CDC-LC0696856/2022	EPI_ISL_13548584
LC0696595	hCoV-19/USA/CA-CDC-LC0696595/2022	EPI_ISL_13548583
LC0696667	hCoV-19/USA/CA-CDC-LC0696667/2022	EPI_ISL_13548581
LC0696892	hCoV-19/USA/CA-CDC-LC0696892/2022	EPI_ISL_13548578
LC0696666	hCoV-19/USA/CA-CDC-LC0696666/2022	EPI_ISL_13548575
LC0696669	hCoV-19/USA/CA-CDC-LC0696669/2022	EPI_ISL_13548574
LC0694827	hCoV-19/USA/NC-CDC-LC0694827/2022	EPI_ISL_13548573
LC0696671	hCoV-19/USA/CA-CDC-LC0696671/2022	EPI_ISL_13548572
LC0694907	hCoV-19/USA/VA-CDC-LC0694907/2022	EPI_ISL_13548571
LC0696996	hCoV-19/USA/CA-CDC-LC0696996/2022	EPI_ISL_13548570
LC0695172	hCoV-19/USA/GA-CDC-LC0695172/2022	EPI_ISL_13548569
LC0695179	hCoV-19/USA/GA-CDC-LC0695179/2022	EPI_ISL_13548566
LC0696998	hCoV-19/USA/CA-CDC-LC0696998/2022	EPI_ISL_13548563
LC0696872	hCoV-19/USA/CA-CDC-LC0696872/2022	EPI_ISL_13548561
LC0696644	hCoV-19/USA/CA-CDC-LC0696644/2022	EPI_ISL_13548558
LC0696936	hCoV-19/USA/CA-CDC-LC0696936/2022	EPI_ISL_13548556
LC0696463	hCoV-19/USA/CA-CDC-LC0696463/2022	EPI_ISL_13548555
LC0696950	hCoV-19/USA/CA-CDC-LC0696950/2022	EPI_ISL_13548554
LC0696904	hCoV-19/USA/CA-CDC-LC0696904/2022	EPI_ISL_13548553
LC0694204	hCoV-19/USA/FL-CDC-LC0694204/2022	EPI_ISL_13548550
LC0697013	hCoV-19/USA/CA-CDC-LC0697013/2022	EPI_ISL_13548548
LC0694356	hCoV-19/USA/FL-CDC-LC0694356/2022	EPI_ISL_13548546
LC0694379	hCoV-19/USA/FL-CDC-LC0694379/2022	EPI_ISL_13548545
LC0694371	hCoV-19/USA/FL-CDC-LC0694371/2022	EPI_ISL_13548543
LC0694376	hCoV-19/USA/FL-CDC-LC0694376/2022	EPI_ISL_13548542
LC0694361	hCoV-19/USA/FL-CDC-LC0694361/2022	EPI_ISL_13548541
LC0694194	hCoV-19/USA/FL-CDC-LC0694194/2022	EPI_ISL_13548540
LC0697011	hCoV-19/USA/CA-CDC-LC0697011/2022	EPI_ISL_13548537
LC0696987	hCoV-19/USA/CA-CDC-LC0696987/2022	EPI_ISL_13548535
LC0696910	hCoV-19/USA/CA-CDC-LC0696910/2022	EPI_ISL_13548536
LC0696907	hCoV-19/USA/CA-CDC-LC0696907/2022	EPI_ISL_13548532
LC0696975	hCoV-19/USA/MD-CDC-LC0696975/2022	EPI_ISL_13548530
LC0697263	hCoV-19/USA/CA-CDC-LC0697263/2022	EPI_ISL_13548528
LC0696988	hCoV-19/USA/CA-CDC-LC0696988/2022	EPI_ISL_13548526
LC0697009	hCoV-19/USA/CA-CDC-LC0697009/2022	EPI_ISL_13548524
LC0697266	hCoV-19/USA/CA-CDC-LC0697266/2022	EPI_ISL_13548525
LC0697268	hCoV-19/USA/CA-CDC-LC0697268/2022	EPI_ISL_13548523
LC0697264	hCoV-19/USA/CA-CDC-LC0697264/2022	EPI_ISL_13548522
LC0696981	hCoV-19/USA/CA-CDC-LC0696981/2022	EPI_ISL_13548521
LC0696992	hCoV-19/USA/CA-CDC-LC0696992/2022	EPI_ISL_13548520
LC0696980	hCoV-19/USA/CA-CDC-LC0696980/2022	EPI_ISL_13548519
LC0696983	hCoV-19/USA/CA-CDC-LC0696983/2022	EPI_ISL_13548518
LC0696982	hCoV-19/USA/CA-CDC-LC0696982/2022	EPI_ISL_13548516
LC0696641	hCoV-19/USA/CA-CDC-LC0696641/2022	EPI_ISL_13548514
LC0696909	hCoV-19/USA/CA-CDC-LC0696909/2022	EPI_ISL_13548513
LC0696459	hCoV-19/USA/CA-CDC-LC0696459/2022	EPI_ISL_13548511
LC0694206	hCoV-19/USA/FL-CDC-LC0694206/2022	EPI_ISL_13548506
LC0696428	hCoV-19/USA/CA-CDC-LC0696428/2022	EPI_ISL_13548500
LC0696438	hCoV-19/USA/CA-CDC-LC0696438/2022	EPI_ISL_13548499
LC0696869	hCoV-19/USA/CA-CDC-LC0696869/2022	EPI_ISL_13548496
LC0696870	hCoV-19/USA/CA-CDC-LC0696870/2022	EPI_ISL_13548494
LC0696873	hCoV-19/USA/CA-CDC-LC0696873/2022	EPI_ISL_13548492
LC0696866	hCoV-19/USA/CA-CDC-LC0696866/2022	EPI_ISL_13548493
LC0697426	hCoV-19/USA/CA-CDC-LC0697426/2022	EPI_ISL_13548491
LC0696830	hCoV-19/USA/CA-CDC-LC0696830/2022	EPI_ISL_13548489
LC0696640	hCoV-19/USA/CA-CDC-LC0696640/2022	EPI_ISL_13548488
LC0696680	hCoV-19/USA/CA-CDC-LC0696680/2022	EPI_ISL_13548485
LC0696678	hCoV-19/USA/CA-CDC-LC0696678/2022	EPI_ISL_13548483
LC0694192	hCoV-19/USA/FL-CDC-LC0694192/2022	EPI_ISL_13548482
LC0696676	hCoV-19/USA/CA-CDC-LC0696676/2022	EPI_ISL_13548481
LC0696827	hCoV-19/USA/CA-CDC-LC0696827/2022	EPI_ISL_13548478
LC0694378	hCoV-19/USA/FL-CDC-LC0694378/2022	EPI_ISL_13548475
LC0694359	hCoV-19/USA/FL-CDC-LC0694359/2022	EPI_ISL_13548473
LC0694207	hCoV-19/USA/FL-CDC-LC0694207/2022	EPI_ISL_13548471
LC0694201	hCoV-19/USA/FL-CDC-LC0694201/2022	EPI_ISL_13548472
LC0695311	hCoV-19/USA/NC-CDC-LC0695311/2022	EPI_ISL_13548465
LC0695302	hCoV-19/USA/NC-CDC-LC0695302/2022	EPI_ISL_13548463
LC0695102	hCoV-19/USA/NC-CDC-LC0695102/2022	EPI_ISL_13548462
LC0695294	hCoV-19/USA/NC-CDC-LC0695294/2022	EPI_ISL_13548461
LC0695306	hCoV-19/USA/NC-CDC-LC0695306/2022	EPI_ISL_13548460
LC0695101	hCoV-19/USA/NC-CDC-LC0695101/2022	EPI_ISL_13548459
LC0695109	hCoV-19/USA/NC-CDC-LC0695109/2022	EPI_ISL_13548457
LC0695106	hCoV-19/USA/NC-CDC-LC0695106/2022	EPI_ISL_13548455
LC0695108	hCoV-19/USA/NC-CDC-LC0695108/2022	EPI_ISL_13548452
LC0695307	hCoV-19/USA/NC-CDC-LC0695307/2022	EPI_ISL_13548449
LC0695309	hCoV-19/USA/NC-CDC-LC0695309/2022	EPI_ISL_13548447
LC0695298	hCoV-19/USA/NC-CDC-LC0695298/2022	EPI_ISL_13548448
LC0695374	hCoV-19/USA/NC-CDC-LC0695374/2022	EPI_ISL_13548445
LC0695365	hCoV-19/USA/NC-CDC-LC0695365/2022	EPI_ISL_13548446
LC0695261	hCoV-19/USA/NC-CDC-LC0695261/2022	EPI_ISL_13548443
LC0695313	hCoV-19/USA/NC-CDC-LC0695313/2022	EPI_ISL_13548441
LC0695369	hCoV-19/USA/NC-CDC-LC0695369/2022	EPI_ISL_13548438
LC0695105	hCoV-19/USA/NC-CDC-LC0695105/2022	EPI_ISL_13548436
LC0695115	hCoV-19/USA/NC-CDC-LC0695115/2022	EPI_ISL_13548437
LC0695031	hCoV-19/USA/TN-CDC-LC0695031/2022	EPI_ISL_13548435
LC0693208	hCoV-19/USA/NY-CDC-LC0693208/2022	EPI_ISL_13548429
LC0693534	hCoV-19/USA/NY-CDC-LC0693534/2022	EPI_ISL_13548428
LC0693535	hCoV-19/USA/NY-CDC-LC0693535/2022	EPI_ISL_13548427
LC0693631	hCoV-19/USA/NJ-CDC-LC0693631/2022	EPI_ISL_13548426
LC0694637	hCoV-19/USA/NY-CDC-LC0694637/2022	EPI_ISL_13548424
LC0693897	hCoV-19/USA/NY-CDC-LC0693897/2022	EPI_ISL_13548423
LC0695367	hCoV-19/USA/VA-CDC-LC0695367/2022	EPI_ISL_13548421
LC0695378	hCoV-19/USA/VA-CDC-LC0695378/2022	EPI_ISL_13548420
LC0695299	hCoV-19/USA/CA-CDC-LC0695299/2022	EPI_ISL_13548414
LC0695308	hCoV-19/USA/NC-CDC-LC0695308/2022	EPI_ISL_13548415
LC0695314	hCoV-19/USA/NC-CDC-LC0695314/2022	EPI_ISL_13548411
LC0695321	hCoV-19/USA/NC-CDC-LC0695321/2022	EPI_ISL_13548410
LC0695181	hCoV-19/USA/MD-CDC-LC0695181/2022	EPI_ISL_13548408
LC0695216	hCoV-19/USA/MD-CDC-LC0695216/2022	EPI_ISL_13548406
LC0695217	hCoV-19/USA/MD-CDC-LC0695217/2022	EPI_ISL_13548404
LC0695083	hCoV-19/USA/MD-CDC-LC0695083/2022	EPI_ISL_13548405
LC0695847	hCoV-19/USA/WA-CDC-LC0695847/2022	EPI_ISL_13548403
LC0696126	hCoV-19/USA/CA-CDC-LC0696126/2022	EPI_ISL_13548402
LC0696127	hCoV-19/USA/HI-CDC-LC0696127/2022	EPI_ISL_13548400
LC0696113	hCoV-19/USA/CA-CDC-LC0696113/2022	EPI_ISL_13548401
LC0696119	hCoV-19/USA/HI-CDC-LC0696119/2022	EPI_ISL_13548398
LC0696125	hCoV-19/USA/HI-CDC-LC0696125/2022	EPI_ISL_13548399
LC0695078	hCoV-19/USA/MD-CDC-LC0695078/2022	EPI_ISL_13548396
LC0696116	hCoV-19/USA/KY-CDC-LC0696116/2022	EPI_ISL_13548397
LC0695085	hCoV-19/USA/MD-CDC-LC0695085/2022	EPI_ISL_13548395
LC0695084	hCoV-19/USA/MD-CDC-LC0695084/2022	EPI_ISL_13548394
LC0695212	hCoV-19/USA/DC-CDC-LC0695212/2022	EPI_ISL_13548392
LC0695210	hCoV-19/USA/VA-CDC-LC0695210/2022	EPI_ISL_13548393
LC0695215	hCoV-19/USA/VA-CDC-LC0695215/2022	EPI_ISL_13548391
LC0694123	hCoV-19/USA/GA-CDC-LC0694123/2022	EPI_ISL_13548389
LC0695207	hCoV-19/USA/DC-CDC-LC0695207/2022	EPI_ISL_13548390
LC0695598	hCoV-19/USA/CA-CDC-LC0695598/2022	EPI_ISL_13548388
LC0695184	hCoV-19/USA/DC-CDC-LC0695184/2022	EPI_ISL_13548386
LC0695397	hCoV-19/USA/NC-CDC-LC0695397/2022	EPI_ISL_13548384
LC0695320	hCoV-19/USA/NC-CDC-LC0695320/2022	EPI_ISL_13548385
LC0695399	hCoV-19/USA/NC-CDC-LC0695399/2022	EPI_ISL_13548382
LC0695323	hCoV-19/USA/NC-CDC-LC0695323/2022	EPI_ISL_13548380
LC0695407	hCoV-19/USA/NC-CDC-LC0695407/2022	EPI_ISL_13548378
LC0695416	hCoV-19/USA/MD-CDC-LC0695416/2022	EPI_ISL_13548375
LC0695415	hCoV-19/USA/MD-CDC-LC0695415/2022	EPI_ISL_13548373
LC0695351	hCoV-19/USA/MD-CDC-LC0695351/2022	EPI_ISL_13548372
LC0695264	hCoV-19/USA/MD-CDC-LC0695264/2022	EPI_ISL_13548370
LC0695414	hCoV-19/USA/NC-CDC-LC0695414/2022	EPI_ISL_13548368
LC0695412	hCoV-19/USA/NC-CDC-LC0695412/2022	EPI_ISL_13548367
LC0695410	hCoV-19/USA/NC-CDC-LC0695410/2022	EPI_ISL_13548366
LC0695398	hCoV-19/USA/NC-CDC-LC0695398/2022	EPI_ISL_13548365
LC0695404	hCoV-19/USA/NC-CDC-LC0695404/2022	EPI_ISL_13548363
LC0695405	hCoV-19/USA/NC-CDC-LC0695405/2022	EPI_ISL_13548364
LC0695413	hCoV-19/USA/NC-CDC-LC0695413/2022	EPI_ISL_13548362
LC0695411	hCoV-19/USA/NC-CDC-LC0695411/2022	EPI_ISL_13548360
LC0695197	hCoV-19/USA/MD-CDC-LC0695197/2022	EPI_ISL_13548359
LC0696611	hCoV-19/USA/CA-CDC-LC0696611/2022	EPI_ISL_13548358
LC0696429	hCoV-19/USA/CA-CDC-LC0696429/2022	EPI_ISL_13548357
LC0693544	hCoV-19/USA/PA-CDC-LC0693544/2022	EPI_ISL_13548356
LC0693599	hCoV-19/USA/NJ-CDC-LC0693599/2022	EPI_ISL_13548355
LC0693589	hCoV-19/USA/NJ-CDC-LC0693589/2022	EPI_ISL_13548354
LC0693595	hCoV-19/USA/NJ-CDC-LC0693595/2022	EPI_ISL_13548353
LC0693655	hCoV-19/USA/CT-CDC-LC0693655/2022	EPI_ISL_13548352
LC0693452	hCoV-19/USA/RI-CDC-LC0693452/2022	EPI_ISL_13548350
LC0693664	hCoV-19/USA/CT-CDC-LC0693664/2022	EPI_ISL_13548351
LC0693590	hCoV-19/USA/NJ-CDC-LC0693590/2022	EPI_ISL_13548347
LC0693579	hCoV-19/USA/NY-CDC-LC0693579/2022	EPI_ISL_13548345
LC0693581	hCoV-19/USA/NY-CDC-LC0693581/2022	EPI_ISL_13548342
LC0693327	hCoV-19/USA/NJ-CDC-LC0693327/2022	EPI_ISL_13548340
LC0693546	hCoV-19/USA/NJ-CDC-LC0693546/2022	EPI_ISL_13548341
LC0693637	hCoV-19/USA/NJ-CDC-LC0693637/2022	EPI_ISL_13548339
LC0693514	hCoV-19/USA/NJ-CDC-LC0693514/2022	EPI_ISL_13548336
LC0693625	hCoV-19/USA/DE-CDC-LC0693625/2022	EPI_ISL_13548333
LC0693445	hCoV-19/USA/NY-CDC-LC0693445/2022	EPI_ISL_13548331
LC0693446	hCoV-19/USA/NY-CDC-LC0693446/2022	EPI_ISL_13548330
LC0693624	hCoV-19/USA/NJ-CDC-LC0693624/2022	EPI_ISL_13548327
LC0693548	hCoV-19/USA/NY-CDC-LC0693548/2022	EPI_ISL_13548325
LC0695269	hCoV-19/USA/DC-CDC-LC0695269/2022	EPI_ISL_13548323
LC0694641	hCoV-19/USA/NY-CDC-LC0694641/2022	EPI_ISL_13548324
LC0693547	hCoV-19/USA/NY-CDC-LC0693547/2022	EPI_ISL_13548321
LC0693549	hCoV-19/USA/NJ-CDC-LC0693549/2022	EPI_ISL_13548322
LC0693341	hCoV-19/USA/NY-CDC-LC0693341/2022	EPI_ISL_13548315
LC0693337	hCoV-19/USA/NJ-CDC-LC0693337/2022	EPI_ISL_13548316
LC0693577	hCoV-19/USA/NY-CDC-LC0693577/2022	EPI_ISL_13548313
LC0693336	hCoV-19/USA/NJ-CDC-LC0693336/2022	EPI_ISL_13548314
LC0693586	hCoV-19/USA/NJ-CDC-LC0693586/2022	EPI_ISL_13548307
LC0693329	hCoV-19/USA/NJ-CDC-LC0693329/2022	EPI_ISL_13548308
LC0695067	hCoV-19/USA/NC-CDC-LC0695067/2022	EPI_ISL_13548296
LC0693297	hCoV-19/USA/MA-CDC-LC0693297/2022	EPI_ISL_13548295
LC0693294	hCoV-19/USA/MA-CDC-LC0693294/2022	EPI_ISL_13548293
LC0693428	hCoV-19/USA/MA-CDC-LC0693428/2022	EPI_ISL_13548294
LC0693423	hCoV-19/USA/NH-CDC-LC0693423/2022	EPI_ISL_13548291
LC0693707	hCoV-19/USA/MA-CDC-LC0693707/2022	EPI_ISL_13548289
LC0693292	hCoV-19/USA/MA-CDC-LC0693292/2022	EPI_ISL_13548290
LC0693706	hCoV-19/USA/RI-CDC-LC0693706/2022	EPI_ISL_13548287
LC0693427	hCoV-19/USA/MA-CDC-LC0693427/2022	EPI_ISL_13548285
LC0695178	hCoV-19/USA/VA-CDC-LC0695178/2022	EPI_ISL_13548283
LC0696971	hCoV-19/USA/CA-CDC-LC0696971/2022	EPI_ISL_13548282
LC0695020	hCoV-19/USA/NC-CDC-LC0695020/2022	EPI_ISL_13548279
LC0695572	hCoV-19/USA/CA-CDC-LC0695572/2022	EPI_ISL_13548276
LC0693289	hCoV-19/USA/RI-CDC-LC0693289/2022	EPI_ISL_13548274
LC0693594	hCoV-19/USA/NY-CDC-LC0693594/2022	EPI_ISL_13548272
LC0693656	hCoV-19/USA/CT-CDC-LC0693656/2022	EPI_ISL_13548269
LC0695096	hCoV-19/USA/VA-CDC-LC0695096/2022	EPI_ISL_13548267
LC0693665	hCoV-19/USA/PA-CDC-LC0693665/2022	EPI_ISL_13548268
LC0693659	hCoV-19/USA/CT-CDC-LC0693659/2022	EPI_ISL_13548265
LC0693451	hCoV-19/USA/CT-CDC-LC0693451/2022	EPI_ISL_13548266
LC0693522	hCoV-19/USA/NY-CDC-LC0693522/2022	EPI_ISL_13548263
LC0693653	hCoV-19/USA/NY-CDC-LC0693653/2022	EPI_ISL_13548261
LC0694222	hCoV-19/USA/FL-CDC-LC0694222/2022	EPI_ISL_13548259
LC0694279	hCoV-19/USA/FL-CDC-LC0694279/2022	EPI_ISL_13548257
LC0694230	hCoV-19/USA/FL-CDC-LC0694230/2022	EPI_ISL_13548254
LC0695182	hCoV-19/USA/MD-CDC-LC0695182/2022	EPI_ISL_13548253
LC0694917	hCoV-19/USA/NC-CDC-LC0694917/2022	EPI_ISL_13548251
LC0694209	hCoV-19/USA/FL-CDC-LC0694209/2022	EPI_ISL_13548248
LC0694217	hCoV-19/USA/GA-CDC-LC0694217/2022	EPI_ISL_13548246
LC0694254	hCoV-19/USA/FL-CDC-LC0694254/2022	EPI_ISL_13548243
LC0695100	hCoV-19/USA/NC-CDC-LC0695100/2022	EPI_ISL_13548230
LC0695375	hCoV-19/USA/VA-CDC-LC0695375/2022	EPI_ISL_13548228
LC0694094	hCoV-19/USA/FL-CDC-LC0694094/2022	EPI_ISL_13548229
LC0694351	hCoV-19/USA/TN-CDC-LC0694351/2022	EPI_ISL_13548217
LC0696494	hCoV-19/USA/WA-CDC-LC0696494/2022	EPI_ISL_13548216
LC0696612	hCoV-19/USA/CA-CDC-LC0696612/2022	EPI_ISL_13548215
LC0696585	hCoV-19/USA/WA-CDC-LC0696585/2022	EPI_ISL_13548213
LC0696530	hCoV-19/USA/WA-CDC-LC0696530/2022	EPI_ISL_13548210
LC0696868	hCoV-19/USA/CA-CDC-LC0696868/2022	EPI_ISL_13548207
LC0696521	hCoV-19/USA/WA-CDC-LC0696521/2022	EPI_ISL_13548202
LC0696797	hCoV-19/USA/CA-CDC-LC0696797/2022	EPI_ISL_13548200
LC0696846	hCoV-19/USA/CA-CDC-LC0696846/2022	EPI_ISL_13548201
LC0696902	hCoV-19/USA/CA-CDC-LC0696902/2022	EPI_ISL_13548194
LC0696370	hCoV-19/USA/CA-CDC-LC0696370/2022	EPI_ISL_13548191
LC0696931	hCoV-19/USA/CA-CDC-LC0696931/2022	EPI_ISL_13548189
LC0696927	hCoV-19/USA/CA-CDC-LC0696927/2022	EPI_ISL_13548190
LC0696480	hCoV-19/USA/CA-CDC-LC0696480/2022	EPI_ISL_13548186
LC0696914	hCoV-19/USA/CA-CDC-LC0696914/2022	EPI_ISL_13548185
LC0696923	hCoV-19/USA/CA-CDC-LC0696923/2022	EPI_ISL_13548183
LC0696918	hCoV-19/USA/CA-CDC-LC0696918/2022	EPI_ISL_13548182
LC0695876	hCoV-19/USA/WA-CDC-LC0695876/2022	EPI_ISL_13548109
LC0695916	hCoV-19/USA/WA-CDC-LC0695916/2022	EPI_ISL_13547987
LC0695859	hCoV-19/USA/WA-CDC-LC0695859/2022	EPI_ISL_13547968
LC0695496	hCoV-19/USA/WA-CDC-LC0695496/2022	EPI_ISL_13547966
LC0695482	hCoV-19/USA/WA-CDC-LC0695482/2022	EPI_ISL_13547967
LC0695441	hCoV-19/USA/OR-CDC-LC0695441/2022	EPI_ISL_13547965
LC0695500	hCoV-19/USA/OR-CDC-LC0695500/2022	EPI_ISL_13547964
LC0696269	hCoV-19/USA/AZ-CDC-LC0696269/2022	EPI_ISL_13547945
LC0693621	hCoV-19/USA/NJ-CDC-LC0693621/2022	EPI_ISL_13547942
LC0696122	hCoV-19/USA/CA-CDC-LC0696122/2022	EPI_ISL_13547939
LC0696650	hCoV-19/USA/CA-CDC-LC0696650/2022	EPI_ISL_13547938
LC0696328	hCoV-19/USA/CA-CDC-LC0696328/2022	EPI_ISL_13547937
LC0693568	hCoV-19/USA/NJ-CDC-LC0693568/2022	EPI_ISL_13547935
LC0696000	hCoV-19/USA/OR-CDC-LC0696000/2022	EPI_ISL_13547936
LC0697583	hCoV-19/USA/AZ-CDC-LC0697583/2022	EPI_ISL_13547932
LC0693525	hCoV-19/USA/NJ-CDC-LC0693525/2022	EPI_ISL_13547930
LC0693541	hCoV-19/USA/NJ-CDC-LC0693541/2022	EPI_ISL_13547931
LC0697536	hCoV-19/USA/CA-CDC-LC0697536/2022	EPI_ISL_13547915
LC0697428	hCoV-19/USA/CA-CDC-LC0697428/2022	EPI_ISL_13547913
LC0697421	hCoV-19/USA/CA-CDC-LC0697421/2022	EPI_ISL_13547914
LC0697429	hCoV-19/USA/CA-CDC-LC0697429/2022	EPI_ISL_13547911
LC0697277	hCoV-19/USA/CA-CDC-LC0697277/2022	EPI_ISL_13547904
LC0697275	hCoV-19/USA/CA-CDC-LC0697275/2022	EPI_ISL_13547902
LC0697273	hCoV-19/USA/CA-CDC-LC0697273/2022	EPI_ISL_13547903
LC0693615	hCoV-19/USA/NJ-CDC-LC0693615/2022	EPI_ISL_13547899
LC0693439	hCoV-19/USA/NJ-CDC-LC0693439/2022	EPI_ISL_13547898
LC0696445	hCoV-19/USA/CA-CDC-LC0696445/2022	EPI_ISL_13547888
LC0696444	hCoV-19/USA/CA-CDC-LC0696444/2022	EPI_ISL_13547885
LC0693571	hCoV-19/USA/NY-CDC-LC0693571/2022	EPI_ISL_13547882
LC0693614	hCoV-19/USA/NJ-CDC-LC0693614/2022	EPI_ISL_13547879
LC0693464	hCoV-19/USA/CT-CDC-LC0693464/2022	EPI_ISL_13547877
LC0693436	hCoV-19/USA/NJ-CDC-LC0693436/2022	EPI_ISL_13547878
LC0693463	hCoV-19/USA/CT-CDC-LC0693463/2022	EPI_ISL_13547874
LC0693438	hCoV-19/USA/NY-CDC-LC0693438/2022	EPI_ISL_13547873
LC0693524	hCoV-19/USA/RI-CDC-LC0693524/2022	EPI_ISL_13547870
LC0693456	hCoV-19/USA/NH-CDC-LC0693456/2022	EPI_ISL_13547869
LC0695910	hCoV-19/USA/OR-CDC-LC0695910/2022	EPI_ISL_13547862
LC0696005	hCoV-19/USA/WA-CDC-LC0696005/2022	EPI_ISL_13547860
LC0694267	hCoV-19/USA/FL-CDC-LC0694267/2022	EPI_ISL_13547859
LC0694268	hCoV-19/USA/FL-CDC-LC0694268/2022	EPI_ISL_13547857
LC0694271	hCoV-19/USA/FL-CDC-LC0694271/2022	EPI_ISL_13547855
LC0694244	hCoV-19/USA/FL-CDC-LC0694244/2022	EPI_ISL_13547852
LC0695988	hCoV-19/USA/WA-CDC-LC0695988/2022	EPI_ISL_13547849
LC0694239	hCoV-19/USA/FL-CDC-LC0694239/2022	EPI_ISL_13547848
LC0695676	hCoV-19/USA/WA-CDC-LC0695676/2022	EPI_ISL_13547846
LC0695791	hCoV-19/USA/OR-CDC-LC0695791/2022	EPI_ISL_13547843
LC0695752	hCoV-19/USA/WA-CDC-LC0695752/2022	EPI_ISL_13547840
LC0695842	hCoV-19/USA/WA-CDC-LC0695842/2022	EPI_ISL_13547837
LC0695451	hCoV-19/USA/WA-CDC-LC0695451/2022	EPI_ISL_13547834
LC0695814	hCoV-19/USA/WA-CDC-LC0695814/2022	EPI_ISL_13547831
LC0693587	hCoV-19/USA/MD-CDC-LC0693587/2022	EPI_ISL_13547828
LC0695902	hCoV-19/USA/WA-CDC-LC0695902/2022	EPI_ISL_13547813
LC0695680	hCoV-19/USA/WA-CDC-LC0695680/2022	EPI_ISL_13547807
LC0695822	hCoV-19/USA/WA-CDC-LC0695822/2022	EPI_ISL_13547805
LC0695838	hCoV-19/USA/WA-CDC-LC0695838/2022	EPI_ISL_13547806
LC0695884	hCoV-19/USA/OR-CDC-LC0695884/2022	EPI_ISL_13547802
LC0696490	hCoV-19/USA/CA-CDC-LC0696490/2022	EPI_ISL_13547800
LC0695846	hCoV-19/USA/WA-CDC-LC0695846/2022	EPI_ISL_13547798
LC0697620	hCoV-19/USA/CA-CDC-LC0697620/2022	EPI_ISL_13547796
LC0695763	hCoV-19/USA/OR-CDC-LC0695763/2022	EPI_ISL_13547794
LC0695728	hCoV-19/USA/OR-CDC-LC0695728/2022	EPI_ISL_13547795
LC0693609	hCoV-19/USA/NJ-CDC-LC0693609/2022	EPI_ISL_13547791
LC0697730	hCoV-19/USA/NV-CDC-LC0697730/2022	EPI_ISL_13547790
LC0697618	hCoV-19/USA/CO-CDC-LC0697618/2022	EPI_ISL_13547787
LC0697072	hCoV-19/USA/NM-CDC-LC0697072/2022	EPI_ISL_13547784
LC0697257	hCoV-19/USA/NM-CDC-LC0697257/2022	EPI_ISL_13547774
LC0697086	hCoV-19/USA/NM-CDC-LC0697086/2022	EPI_ISL_13547775
LC0697088	hCoV-19/USA/NM-CDC-LC0697088/2022	EPI_ISL_13547772
LC0697083	hCoV-19/USA/NM-CDC-LC0697083/2022	EPI_ISL_13547773
LC0697084	hCoV-19/USA/NM-CDC-LC0697084/2022	EPI_ISL_13547770
LC0697587	hCoV-19/USA/AZ-CDC-LC0697587/2022	EPI_ISL_13547767
LC0697274	hCoV-19/USA/CA-CDC-LC0697274/2022	EPI_ISL_13547765
LC0694241	hCoV-19/USA/FL-CDC-LC0694241/2022	EPI_ISL_13547763
LC0694236	hCoV-19/USA/FL-CDC-LC0694236/2022	EPI_ISL_13547764
LC0697619	hCoV-19/USA/CO-CDC-LC0697619/2022	EPI_ISL_13547761
LC0694243	hCoV-19/USA/FL-CDC-LC0694243/2022	EPI_ISL_13547762
LC0697723	hCoV-19/USA/NV-CDC-LC0697723/2022	EPI_ISL_13547759
LC0697722	hCoV-19/USA/NV-CDC-LC0697722/2022	EPI_ISL_13547757
LC0697727	hCoV-19/USA/NV-CDC-LC0697727/2022	EPI_ISL_13547756
LC0697052	hCoV-19/USA/NV-CDC-LC0697052/2022	EPI_ISL_13547755
LC0697726	hCoV-19/USA/NV-CDC-LC0697726/2022	EPI_ISL_13547752
LC0697711	hCoV-19/USA/NV-CDC-LC0697711/2022	EPI_ISL_13547749
LC0697713	hCoV-19/USA/NV-CDC-LC0697713/2022	EPI_ISL_13547748
LC0697715	hCoV-19/USA/NV-CDC-LC0697715/2022	EPI_ISL_13547746
LC0697260	hCoV-19/USA/AZ-CDC-LC0697260/2022	EPI_ISL_13547736
LC0697696	hCoV-19/USA/AZ-CDC-LC0697696/2022	EPI_ISL_13547737
LC0697258	hCoV-19/USA/AZ-CDC-LC0697258/2022	EPI_ISL_13547734
LC0697689	hCoV-19/USA/AZ-CDC-LC0697689/2022	EPI_ISL_13547733
LC0695982	hCoV-19/USA/WA-CDC-LC0695982/2022	EPI_ISL_13547730
LC0695840	hCoV-19/USA/WA-CDC-LC0695840/2022	EPI_ISL_13547727
LC0695559	hCoV-19/USA/CA-CDC-LC0695559/2022	EPI_ISL_13547725
LC0695837	hCoV-19/USA/WA-CDC-LC0695837/2022	EPI_ISL_13547726
LC0696531	hCoV-19/USA/WA-CDC-LC0696531/2022	EPI_ISL_13547720
LC0696511	hCoV-19/USA/WA-CDC-LC0696511/2022	EPI_ISL_13547719
LC0696503	hCoV-19/USA/WA-CDC-LC0696503/2022	EPI_ISL_13547717
LC0696560	hCoV-19/USA/OR-CDC-LC0696560/2022	EPI_ISL_13547714
LC0696559	hCoV-19/USA/WA-CDC-LC0696559/2022	EPI_ISL_13547708
LC0696270	hCoV-19/USA/NM-CDC-LC0696270/2022	EPI_ISL_13547709
LC0695892	hCoV-19/USA/WA-CDC-LC0695892/2022	EPI_ISL_13547706
LC0695660	hCoV-19/USA/WA-CDC-LC0695660/2022	EPI_ISL_13547703
LC0696555	hCoV-19/USA/TX-CDC-LC0696555/2022	EPI_ISL_13547702
LC0696524	hCoV-19/USA/WA-CDC-LC0696524/2022	EPI_ISL_13547701
LC0696534	hCoV-19/USA/WA-CDC-LC0696534/2022	EPI_ISL_13547700
LC0696529	hCoV-19/USA/WA-CDC-LC0696529/2022	EPI_ISL_13547699
LC0695835	hCoV-19/USA/WA-CDC-LC0695835/2022	EPI_ISL_13547698
LC0695992	hCoV-19/USA/WA-CDC-LC0695992/2022	EPI_ISL_13547697
LC0696588	hCoV-19/USA/WA-CDC-LC0696588/2022	EPI_ISL_13547696
LC0696001	hCoV-19/USA/OR-CDC-LC0696001/2022	EPI_ISL_13547695
LC0696798	hCoV-19/USA/CA-CDC-LC0696798/2022	EPI_ISL_13547693
LC0695879	hCoV-19/USA/WA-CDC-LC0695879/2022	EPI_ISL_13547690
LC0696783	hCoV-19/USA/CA-CDC-LC0696783/2022	EPI_ISL_13547688
LC0696624	hCoV-19/USA/CA-CDC-LC0696624/2022	EPI_ISL_13547686
LC0696789	hCoV-19/USA/CA-CDC-LC0696789/2022	EPI_ISL_13547687
LC0696840	hCoV-19/USA/CA-CDC-LC0696840/2022	EPI_ISL_13547685
LC0696629	hCoV-19/USA/CA-CDC-LC0696629/2022	EPI_ISL_13547684
LC0696839	hCoV-19/USA/CA-CDC-LC0696839/2022	EPI_ISL_13547682
LC0696837	hCoV-19/USA/CA-CDC-LC0696837/2022	EPI_ISL_13547681
LC0696682	hCoV-19/USA/CA-CDC-LC0696682/2022	EPI_ISL_13547679
LC0696744	hCoV-19/USA/CA-CDC-LC0696744/2022	EPI_ISL_13547678
LC0696788	hCoV-19/USA/CA-CDC-LC0696788/2022	EPI_ISL_13547677
LC0697661	hCoV-19/USA/NV-CDC-LC0697661/2022	EPI_ISL_13547676
LC0697735	hCoV-19/USA/NV-CDC-LC0697735/2022	EPI_ISL_13547675
LC0697650	hCoV-19/USA/NV-CDC-LC0697650/2022	EPI_ISL_13547674
LC0533517	hCoV-19/USA/AL-CDC-LC0533517/2022	EPI_ISL_10267163
LC0697651	hCoV-19/USA/NV-CDC-LC0697651/2022	EPI_ISL_13547606
LC0697653	hCoV-19/USA/NV-CDC-LC0697653/2022	EPI_ISL_13547604
LC0697656	hCoV-19/USA/NV-CDC-LC0697656/2022	EPI_ISL_13547602
LC0697654	hCoV-19/USA/NV-CDC-LC0697654/2022	EPI_ISL_13547603
LC0697657	hCoV-19/USA/NV-CDC-LC0697657/2022	EPI_ISL_13547600
LC0697658	hCoV-19/USA/NV-CDC-LC0697658/2022	EPI_ISL_13547601
LC0696684	hCoV-19/USA/CA-CDC-LC0696684/2022	EPI_ISL_13547597
LC0697683	hCoV-19/USA/AZ-CDC-LC0697683/2022	EPI_ISL_13547594
LC0697732	hCoV-19/USA/CO-CDC-LC0697732/2022	EPI_ISL_13547592
LC0697684	hCoV-19/USA/AZ-CDC-LC0697684/2022	EPI_ISL_13547593
LC0696742	hCoV-19/USA/CA-CDC-LC0696742/2022	EPI_ISL_13547589
LC0696627	hCoV-19/USA/CA-CDC-LC0696627/2022	EPI_ISL_13547587
LC0694282	hCoV-19/USA/FL-CDC-LC0694282/2022	EPI_ISL_13547585
LC0696199	hCoV-19/USA/CA-CDC-LC0696199/2022	EPI_ISL_13547583
LC0694096	hCoV-19/USA/FL-CDC-LC0694096/2022	EPI_ISL_13547576
LC0695554	hCoV-19/USA/CA-CDC-LC0695554/2022	EPI_ISL_13547574
LC0695543	hCoV-19/USA/CA-CDC-LC0695543/2022	EPI_ISL_13547572
LC0695549	hCoV-19/USA/CA-CDC-LC0695549/2022	EPI_ISL_13547571
LC0695535	hCoV-19/USA/CA-CDC-LC0695535/2022	EPI_ISL_13547569
LC0695542	hCoV-19/USA/CA-CDC-LC0695542/2022	EPI_ISL_13547570
LC0694255	hCoV-19/USA/FL-CDC-LC0694255/2022	EPI_ISL_13547567
LC0695881	hCoV-19/USA/WA-CDC-LC0695881/2022	EPI_ISL_13547566
LC0695561	hCoV-19/USA/CA-CDC-LC0695561/2022	EPI_ISL_13547565
LC0696635	hCoV-19/USA/CA-CDC-LC0696635/2022	EPI_ISL_13547564
LC0696582	hCoV-19/USA/OR-CDC-LC0696582/2022	EPI_ISL_13547563
LC0696626	hCoV-19/USA/CA-CDC-LC0696626/2022	EPI_ISL_13547562
LC0696630	hCoV-19/USA/CA-CDC-LC0696630/2022	EPI_ISL_13547561
LC0695898	hCoV-19/USA/CA-CDC-LC0695898/2022	EPI_ISL_13547559
LC0696762	hCoV-19/USA/CA-CDC-LC0696762/2022	EPI_ISL_13547560
LC0697733	hCoV-19/USA/NV-CDC-LC0697733/2022	EPI_ISL_13547557
LC0696584	hCoV-19/USA/WA-CDC-LC0696584/2022	EPI_ISL_13547556
LC0696580	hCoV-19/USA/WA-CDC-LC0696580/2022	EPI_ISL_13547555
LC0695857	hCoV-19/USA/WA-CDC-LC0695857/2022	EPI_ISL_13547554
LC0695564	hCoV-19/USA/CA-CDC-LC0695564/2022	EPI_ISL_13547551
LC0695558	hCoV-19/USA/CA-CDC-LC0695558/2022	EPI_ISL_13547550
LC0696016	hCoV-19/USA/NV-CDC-LC0696016/2022	EPI_ISL_13547547
LC0696737	hCoV-19/USA/CA-CDC-LC0696737/2022	EPI_ISL_13547540
LC0695816	hCoV-19/USA/WA-CDC-LC0695816/2022	EPI_ISL_13547537
LC0695489	hCoV-19/USA/WA-CDC-LC0695489/2022	EPI_ISL_13547535
LC0695465	hCoV-19/USA/WA-CDC-LC0695465/2022	EPI_ISL_13547536
LC0695885	hCoV-19/USA/NM-CDC-LC0695885/2022	EPI_ISL_13547533
LC0695483	hCoV-19/USA/WA-CDC-LC0695483/2022	EPI_ISL_13547534
LC0696454	hCoV-19/USA/CA-CDC-LC0696454/2022	EPI_ISL_13547531
LC0695462	hCoV-19/USA/WA-CDC-LC0695462/2022	EPI_ISL_13547532
LC0695501	hCoV-19/USA/WA-CDC-LC0695501/2022	EPI_ISL_13547529
LC0695481	hCoV-19/USA/WA-CDC-LC0695481/2022	EPI_ISL_13547530
LC0696845	hCoV-19/USA/CA-CDC-LC0696845/2022	EPI_ISL_13547527
LC0695522	hCoV-19/USA/WA-CDC-LC0695522/2022	EPI_ISL_13547528
LC0695819	hCoV-19/USA/WA-CDC-LC0695819/2022	EPI_ISL_13547525
LC0695468	hCoV-19/USA/WA-CDC-LC0695468/2022	EPI_ISL_13547523
LC0696465	hCoV-19/USA/CA-CDC-LC0696465/2022	EPI_ISL_13547521
LC0695443	hCoV-19/USA/WA-CDC-LC0695443/2022	EPI_ISL_13547522
LC0696452	hCoV-19/USA/CA-CDC-LC0696452/2022	EPI_ISL_13547520
LC0697660	hCoV-19/USA/NV-CDC-LC0697660/2022	EPI_ISL_13547518
LC0696771	hCoV-19/USA/CA-CDC-LC0696771/2022	EPI_ISL_13547517
LC0696801	hCoV-19/USA/CA-CDC-LC0696801/2022	EPI_ISL_13547516
LC0696202	hCoV-19/USA/CA-CDC-LC0696202/2022	EPI_ISL_13547514
LC0696200	hCoV-19/USA/CA-CDC-LC0696200/2022	EPI_ISL_13547513
LC0696786	hCoV-19/USA/CA-CDC-LC0696786/2022	EPI_ISL_13547510
LC0696770	hCoV-19/USA/CA-CDC-LC0696770/2022	EPI_ISL_13547507
LC0696683	hCoV-19/USA/CA-CDC-LC0696683/2022	EPI_ISL_13547506
LC0534000	hCoV-19/USA/WV-CDC-LC0534000/2022	EPI_ISL_10267263
LC0696476	hCoV-19/USA/CA-CDC-LC0696476/2022	EPI_ISL_13547505
LC0696731	hCoV-19/USA/CA-CDC-LC0696731/2022	EPI_ISL_13547502
LC0696735	hCoV-19/USA/CA-CDC-LC0696735/2022	EPI_ISL_13547500
LC0696721	hCoV-19/USA/CA-CDC-LC0696721/2022	EPI_ISL_13547499
LC0696759	hCoV-19/USA/CA-CDC-LC0696759/2022	EPI_ISL_13547497
LC0696477	hCoV-19/USA/CA-CDC-LC0696477/2022	EPI_ISL_13547498
LC0696475	hCoV-19/USA/CA-CDC-LC0696475/2022	EPI_ISL_13547495
LC0695506	hCoV-19/USA/WA-CDC-LC0695506/2022	EPI_ISL_13547494
LC0697551	hCoV-19/USA/AZ-CDC-LC0697551/2022	EPI_ISL_13547492
LC0696470	hCoV-19/USA/CA-CDC-LC0696470/2022	EPI_ISL_13547491
LC0695950	hCoV-19/USA/OR-CDC-LC0695950/2022	EPI_ISL_13547490
LC0697553	hCoV-19/USA/NM-CDC-LC0697553/2022	EPI_ISL_13547488
LC0695918	hCoV-19/USA/WA-CDC-LC0695918/2022	EPI_ISL_13547489
LC0696446	hCoV-19/USA/CA-CDC-LC0696446/2022	EPI_ISL_13547485
LC0696741	hCoV-19/USA/CA-CDC-LC0696741/2022	EPI_ISL_13547483
LC0693468	hCoV-19/USA/NY-CDC-LC0693468/2022	EPI_ISL_13547481
LC0693471	hCoV-19/USA/NY-CDC-LC0693471/2022	EPI_ISL_13547479
LC0693611	hCoV-19/USA/NY-CDC-LC0693611/2022	EPI_ISL_13547480
LC0693469	hCoV-19/USA/NY-CDC-LC0693469/2022	EPI_ISL_13547477
LC0693470	hCoV-19/USA/NY-CDC-LC0693470/2022	EPI_ISL_13547478
LC0696740	hCoV-19/USA/CA-CDC-LC0696740/2022	EPI_ISL_13547475
LC0695915	hCoV-19/USA/WA-CDC-LC0695915/2022	EPI_ISL_13547473
LC0696473	hCoV-19/USA/CA-CDC-LC0696473/2022	EPI_ISL_13547474
LC0695920	hCoV-19/USA/WA-CDC-LC0695920/2022	EPI_ISL_13547472
LC0697552	hCoV-19/USA/AZ-CDC-LC0697552/2022	EPI_ISL_13547469
LC0695865	hCoV-19/USA/WA-CDC-LC0695865/2022	EPI_ISL_13547467
LC0695526	hCoV-19/USA/WA-CDC-LC0695526/2022	EPI_ISL_13547466
LC0695817	hCoV-19/USA/WA-CDC-LC0695817/2022	EPI_ISL_13547463
LC0695507	hCoV-19/USA/WA-CDC-LC0695507/2022	EPI_ISL_13547460
LC0695908	hCoV-19/USA/WA-CDC-LC0695908/2022	EPI_ISL_13547459
LC0695449	hCoV-19/USA/WA-CDC-LC0695449/2022	EPI_ISL_13547457
LC0695455	hCoV-19/USA/WA-CDC-LC0695455/2022	EPI_ISL_13547458
LC0695827	hCoV-19/USA/WA-CDC-LC0695827/2022	EPI_ISL_13547454
LC0693553	hCoV-19/USA/NY-CDC-LC0693553/2022	EPI_ISL_13547447
LC0693555	hCoV-19/USA/MA-CDC-LC0693555/2022	EPI_ISL_13547446
LC0693557	hCoV-19/USA/MA-CDC-LC0693557/2022	EPI_ISL_13547444
LC0693554	hCoV-19/USA/MA-CDC-LC0693554/2022	EPI_ISL_13547445
LC0695729	hCoV-19/USA/OR-CDC-LC0695729/2022	EPI_ISL_13547441
LC0695836	hCoV-19/USA/WA-CDC-LC0695836/2022	EPI_ISL_13547440
LC0695509	hCoV-19/USA/WA-CDC-LC0695509/2022	EPI_ISL_13547439
LC0695756	hCoV-19/USA/WA-CDC-LC0695756/2022	EPI_ISL_13547437
LC0695739	hCoV-19/USA/WA-CDC-LC0695739/2022	EPI_ISL_13547435
LC0695767	hCoV-19/USA/WA-CDC-LC0695767/2022	EPI_ISL_13547434
LC0695733	hCoV-19/USA/WA-CDC-LC0695733/2022	EPI_ISL_13547433
LC0695813	hCoV-19/USA/OR-CDC-LC0695813/2022	EPI_ISL_13547431
LC0695927	hCoV-19/USA/WA-CDC-LC0695927/2022	EPI_ISL_13547432
LC0695773	hCoV-19/USA/OR-CDC-LC0695773/2022	EPI_ISL_13547430
LC0695684	hCoV-19/USA/WA-CDC-LC0695684/2022	EPI_ISL_13547428
LC0695768	hCoV-19/USA/WA-CDC-LC0695768/2022	EPI_ISL_13547429
LC0695777	hCoV-19/USA/WA-CDC-LC0695777/2022	EPI_ISL_13547427
LC0695912	hCoV-19/USA/OR-CDC-LC0695912/2022	EPI_ISL_13547426
LC0695883	hCoV-19/USA/AK-CDC-LC0695883/2022	EPI_ISL_13547425
LC0695824	hCoV-19/USA/AK-CDC-LC0695824/2022	EPI_ISL_13547424
LC0695904	hCoV-19/USA/OR-CDC-LC0695904/2022	EPI_ISL_13547422
LC0695823	hCoV-19/USA/AK-CDC-LC0695823/2022	EPI_ISL_13547423
LC0697044	hCoV-19/USA/CO-CDC-LC0697044/2022	EPI_ISL_13547419
LC0695707	hCoV-19/USA/OR-CDC-LC0695707/2022	EPI_ISL_13547416
LC0695439	hCoV-19/USA/WA-CDC-LC0695439/2022	EPI_ISL_13547414
LC0695658	hCoV-19/USA/WA-CDC-LC0695658/2022	EPI_ISL_13547412
LC0695687	hCoV-19/USA/WA-CDC-LC0695687/2022	EPI_ISL_13547409
LC0695521	hCoV-19/USA/WA-CDC-LC0695521/2022	EPI_ISL_13547408
LC0695740	hCoV-19/USA/WA-CDC-LC0695740/2022	EPI_ISL_13547406
LC0695710	hCoV-19/USA/WA-CDC-LC0695710/2022	EPI_ISL_13547405
LC0695951	hCoV-19/USA/WA-CDC-LC0695951/2022	EPI_ISL_13547404
LC0695741	hCoV-19/USA/WA-CDC-LC0695741/2022	EPI_ISL_13547402
LC0695790	hCoV-19/USA/WA-CDC-LC0695790/2022	EPI_ISL_13547403
LC0695808	hCoV-19/USA/WA-CDC-LC0695808/2022	EPI_ISL_13547401
LC0695758	hCoV-19/USA/WA-CDC-LC0695758/2022	EPI_ISL_13547400
LC0695698	hCoV-19/USA/WA-CDC-LC0695698/2022	EPI_ISL_13547398
LC0695702	hCoV-19/USA/WA-CDC-LC0695702/2022	EPI_ISL_13547397
LC0695716	hCoV-19/USA/OR-CDC-LC0695716/2022	EPI_ISL_13547396
LC0695770	hCoV-19/USA/OR-CDC-LC0695770/2022	EPI_ISL_13547394
LC0695700	hCoV-19/USA/OR-CDC-LC0695700/2022	EPI_ISL_13547395
LC0695930	hCoV-19/USA/OR-CDC-LC0695930/2022	EPI_ISL_13547393
LC0695764	hCoV-19/USA/OR-CDC-LC0695764/2022	EPI_ISL_13547391
LC0697348	hCoV-19/USA/AZ-CDC-LC0697348/2022	EPI_ISL_13547389
LC0696520	hCoV-19/USA/OR-CDC-LC0696520/2022	EPI_ISL_13547384
LC0696466	hCoV-19/USA/CA-CDC-LC0696466/2022	EPI_ISL_13547382
LC0696761	hCoV-19/USA/CA-CDC-LC0696761/2022	EPI_ISL_13547381
LC0696447	hCoV-19/USA/CA-CDC-LC0696447/2022	EPI_ISL_13547379
LC0697056	hCoV-19/USA/NM-CDC-LC0697056/2022	EPI_ISL_13547378
LC0697675	hCoV-19/USA/NV-CDC-LC0697675/2022	EPI_ISL_13547376
LC0697376	hCoV-19/USA/AZ-CDC-LC0697376/2022	EPI_ISL_13547377
LC0697706	hCoV-19/USA/NV-CDC-LC0697706/2022	EPI_ISL_13547373
LC0697673	hCoV-19/USA/NV-CDC-LC0697673/2022	EPI_ISL_13547372
LC0697700	hCoV-19/USA/NV-CDC-LC0697700/2022	EPI_ISL_13547369
LC0697698	hCoV-19/USA/NV-CDC-LC0697698/2022	EPI_ISL_13547367
LC0697699	hCoV-19/USA/NV-CDC-LC0697699/2022	EPI_ISL_13547368
LC0697669	hCoV-19/USA/NV-CDC-LC0697669/2022	EPI_ISL_13547366
LC0697663	hCoV-19/USA/NV-CDC-LC0697663/2022	EPI_ISL_13547365
LC0696515	hCoV-19/USA/WA-CDC-LC0696515/2022	EPI_ISL_13547362
LC0696562	hCoV-19/USA/WA-CDC-LC0696562/2022	EPI_ISL_13547361
LC0696535	hCoV-19/USA/WA-CDC-LC0696535/2022	EPI_ISL_13547359
LC0697345	hCoV-19/USA/NM-CDC-LC0697345/2022	EPI_ISL_13547360
LC0697343	hCoV-19/USA/AZ-CDC-LC0697343/2022	EPI_ISL_13547357
LC0697375	hCoV-19/USA/AZ-CDC-LC0697375/2022	EPI_ISL_13547358
LC0697598	hCoV-19/USA/AZ-CDC-LC0697598/2022	EPI_ISL_13547356
LC0697599	hCoV-19/USA/AZ-CDC-LC0697599/2022	EPI_ISL_13547355
LC0697597	hCoV-19/USA/AZ-CDC-LC0697597/2022	EPI_ISL_13547354
LC0697592	hCoV-19/USA/TX-CDC-LC0697592/2022	EPI_ISL_13547353
LC0697063	hCoV-19/USA/AZ-CDC-LC0697063/2022	EPI_ISL_13547352
LC0697062	hCoV-19/USA/WA-CDC-LC0697062/2022	EPI_ISL_13547351
LC0697061	hCoV-19/USA/MD-CDC-LC0697061/2022	EPI_ISL_13547350
LC0697060	hCoV-19/USA/CO-CDC-LC0697060/2022	EPI_ISL_13547349
LC0697059	hCoV-19/USA/NE-CDC-LC0697059/2022	EPI_ISL_13547348
LC0697058	hCoV-19/USA/MT-CDC-LC0697058/2022	EPI_ISL_13547347
LC0696499	hCoV-19/USA/WA-CDC-LC0696499/2022	EPI_ISL_13547345
LC0697057	hCoV-19/USA/MA-CDC-LC0697057/2022	EPI_ISL_13547346
LC0696574	hCoV-19/USA/WA-CDC-LC0696574/2022	EPI_ISL_13547344
LC0696495	hCoV-19/USA/WA-CDC-LC0696495/2022	EPI_ISL_13547343
LC0696583	hCoV-19/USA/WA-CDC-LC0696583/2022	EPI_ISL_13547342
LC0696551	hCoV-19/USA/WA-CDC-LC0696551/2022	EPI_ISL_13547341
LC0696412	hCoV-19/USA/CA-CDC-LC0696412/2022	EPI_ISL_13547340
LC0696561	hCoV-19/USA/OR-CDC-LC0696561/2022	EPI_ISL_13547338
LC0696557	hCoV-19/USA/OR-CDC-LC0696557/2022	EPI_ISL_13547339
LC0696512	hCoV-19/USA/OR-CDC-LC0696512/2022	EPI_ISL_13547337
LC0696576	hCoV-19/USA/OR-CDC-LC0696576/2022	EPI_ISL_13547336
LC0695693	hCoV-19/USA/WA-CDC-LC0695693/2022	EPI_ISL_13547335
LC0696036	hCoV-19/USA/NV-CDC-LC0696036/2022	EPI_ISL_13547334
LC0695675	hCoV-19/USA/WA-CDC-LC0695675/2022	EPI_ISL_13547333
LC0695519	hCoV-19/USA/WA-CDC-LC0695519/2022	EPI_ISL_13547332
LC0696033	hCoV-19/USA/UT-CDC-LC0696033/2022	EPI_ISL_13547331
LC0696032	hCoV-19/USA/UT-CDC-LC0696032/2022	EPI_ISL_13547330
LC0696029	hCoV-19/USA/NV-CDC-LC0696029/2022	EPI_ISL_13547329
LC0696030	hCoV-19/USA/NV-CDC-LC0696030/2022	EPI_ISL_13547328
LC0696024	hCoV-19/USA/AZ-CDC-LC0696024/2022	EPI_ISL_13547326
LC0695664	hCoV-19/USA/WA-CDC-LC0695664/2022	EPI_ISL_13547327
LC0696022	hCoV-19/USA/AZ-CDC-LC0696022/2022	EPI_ISL_13547324
LC0696037	hCoV-19/USA/AZ-CDC-LC0696037/2022	EPI_ISL_13547322
LC0696021	hCoV-19/USA/AZ-CDC-LC0696021/2022	EPI_ISL_13547323
LC0695755	hCoV-19/USA/WA-CDC-LC0695755/2022	EPI_ISL_13547321
LC0697047	hCoV-19/USA/NM-CDC-LC0697047/2022	EPI_ISL_13547318
LC0697380	hCoV-19/USA/CO-CDC-LC0697380/2022	EPI_ISL_13547315
LC0697655	hCoV-19/USA/NV-CDC-LC0697655/2022	EPI_ISL_13547305
LC0697042	hCoV-19/USA/CO-CDC-LC0697042/2022	EPI_ISL_13547306
LC0697677	hCoV-19/USA/CO-CDC-LC0697677/2022	EPI_ISL_13547303
LC0697679	hCoV-19/USA/FL-CDC-LC0697679/2022	EPI_ISL_13547304
LC0695943	hCoV-19/USA/CA-CDC-LC0695943/2022	EPI_ISL_13547300
LC0695679	hCoV-19/USA/WA-CDC-LC0695679/2022	EPI_ISL_13547298
LC0695649	hCoV-19/USA/WA-CDC-LC0695649/2022	EPI_ISL_13547296
LC0695905	hCoV-19/USA/WA-CDC-LC0695905/2022	EPI_ISL_13547294
LC0695669	hCoV-19/USA/WA-CDC-LC0695669/2022	EPI_ISL_13547295
LC0695688	hCoV-19/USA/WA-CDC-LC0695688/2022	EPI_ISL_13547293
LC0695659	hCoV-19/USA/WA-CDC-LC0695659/2022	EPI_ISL_13547290
LC0695724	hCoV-19/USA/WA-CDC-LC0695724/2022	EPI_ISL_13547283
LC0695635	hCoV-19/USA/WA-CDC-LC0695635/2022	EPI_ISL_13547281
LC0695942	hCoV-19/USA/WA-CDC-LC0695942/2022	EPI_ISL_13547282
LC0695631	hCoV-19/USA/OR-CDC-LC0695631/2022	EPI_ISL_13547280
LC0697206	hCoV-19/USA/NM-CDC-LC0697206/2022	EPI_ISL_13547278
LC0697240	hCoV-19/USA/CO-CDC-LC0697240/2022	EPI_ISL_13547276
LC0697382	hCoV-19/USA/CO-CDC-LC0697382/2022	EPI_ISL_13547277
LC0697668	hCoV-19/USA/TX-CDC-LC0697668/2022	EPI_ISL_13547275
LC0697183	hCoV-19/USA/CO-CDC-LC0697183/2022	EPI_ISL_13547274
LC0697168	hCoV-19/USA/CO-CDC-LC0697168/2022	EPI_ISL_13547273
LC0697188	hCoV-19/USA/NM-CDC-LC0697188/2022	EPI_ISL_13547270
LC0697186	hCoV-19/USA/NM-CDC-LC0697186/2022	EPI_ISL_13547268
LC0697325	hCoV-19/USA/UT-CDC-LC0697325/2022	EPI_ISL_13547266
LC0697646	hCoV-19/USA/NV-CDC-LC0697646/2022	EPI_ISL_13547264
LC0697327	hCoV-19/USA/UT-CDC-LC0697327/2022	EPI_ISL_13547265
LC0697577	hCoV-19/USA/NV-CDC-LC0697577/2022	EPI_ISL_13547262
LC0697666	hCoV-19/USA/TX-CDC-LC0697666/2022	EPI_ISL_13547263
LC0697647	hCoV-19/USA/NV-CDC-LC0697647/2022	EPI_ISL_13547261
LC0697613	hCoV-19/USA/NV-CDC-LC0697613/2022	EPI_ISL_13547260
LC0697198	hCoV-19/USA/NM-CDC-LC0697198/2022	EPI_ISL_13547259
LC0697565	hCoV-19/USA/NV-CDC-LC0697565/2022	EPI_ISL_13547258
LC0697607	hCoV-19/USA/NV-CDC-LC0697607/2022	EPI_ISL_13547257
LC0697185	hCoV-19/USA/CO-CDC-LC0697185/2022	EPI_ISL_13547255
LC0697239	hCoV-19/USA/CO-CDC-LC0697239/2022	EPI_ISL_13547256
LC0697178	hCoV-19/USA/CO-CDC-LC0697178/2022	EPI_ISL_13547254
LC0697033	hCoV-19/USA/NV-CDC-LC0697033/2022	EPI_ISL_13547252
LC0697616	hCoV-19/USA/NV-CDC-LC0697616/2022	EPI_ISL_13547253
LC0697576	hCoV-19/USA/NV-CDC-LC0697576/2022	EPI_ISL_13547250
LC0697575	hCoV-19/USA/NV-CDC-LC0697575/2022	EPI_ISL_13547251
LC0697572	hCoV-19/USA/NV-CDC-LC0697572/2022	EPI_ISL_13547239
LC0697571	hCoV-19/USA/NV-CDC-LC0697571/2022	EPI_ISL_13547202
LC0697641	hCoV-19/USA/NV-CDC-LC0697641/2022	EPI_ISL_13547199
LC0697179	hCoV-19/USA/CO-CDC-LC0697179/2022	EPI_ISL_13547196
LC0697615	hCoV-19/USA/AZ-CDC-LC0697615/2022	EPI_ISL_13547193
LC0697578	hCoV-19/USA/AZ-CDC-LC0697578/2022	EPI_ISL_13547192
LC0697312	hCoV-19/USA/AZ-CDC-LC0697312/2022	EPI_ISL_13547190
LC0697614	hCoV-19/USA/AZ-CDC-LC0697614/2022	EPI_ISL_13547191
LC0697202	hCoV-19/USA/NM-CDC-LC0697202/2022	EPI_ISL_13547189
LC0697182	hCoV-19/USA/CO-CDC-LC0697182/2022	EPI_ISL_13547188
LC0697180	hCoV-19/USA/CO-CDC-LC0697180/2022	EPI_ISL_13547187
LC0697326	hCoV-19/USA/UT-CDC-LC0697326/2022	EPI_ISL_13547185
LC0697564	hCoV-19/USA/NV-CDC-LC0697564/2022	EPI_ISL_13547186
LC0697636	hCoV-19/USA/NV-CDC-LC0697636/2022	EPI_ISL_13547184
LC0697368	hCoV-19/USA/NV-CDC-LC0697368/2022	EPI_ISL_13547183
LC0697166	hCoV-19/USA/AZ-CDC-LC0697166/2022	EPI_ISL_13547182
LC0697225	hCoV-19/USA/AZ-CDC-LC0697225/2022	EPI_ISL_13547180
LC0697228	hCoV-19/USA/AZ-CDC-LC0697228/2022	EPI_ISL_13547181
LC0697226	hCoV-19/USA/AZ-CDC-LC0697226/2022	EPI_ISL_13547178
LC0697238	hCoV-19/USA/AZ-CDC-LC0697238/2022	EPI_ISL_13547179
LC0697237	hCoV-19/USA/AZ-CDC-LC0697237/2022	EPI_ISL_13547176
LC0697172	hCoV-19/USA/AZ-CDC-LC0697172/2022	EPI_ISL_13547177
LC0697231	hCoV-19/USA/AZ-CDC-LC0697231/2022	EPI_ISL_13547174
LC0697232	hCoV-19/USA/AZ-CDC-LC0697232/2022	EPI_ISL_13547175
LC0697171	hCoV-19/USA/NV-CDC-LC0697171/2022	EPI_ISL_13547172
LC0697230	hCoV-19/USA/NM-CDC-LC0697230/2022	EPI_ISL_13547173
LC0697393	hCoV-19/USA/CA-CDC-LC0697393/2022	EPI_ISL_13547170
LC0697229	hCoV-19/USA/NM-CDC-LC0697229/2022	EPI_ISL_13547171
LC0697390	hCoV-19/USA/TX-CDC-LC0697390/2022	EPI_ISL_13547168
LC0697366	hCoV-19/USA/MD-CDC-LC0697366/2022	EPI_ISL_13547169
LC0697367	hCoV-19/USA/NY-CDC-LC0697367/2022	EPI_ISL_13547167
LC0697387	hCoV-19/USA/NV-CDC-LC0697387/2022	EPI_ISL_13547166
LC0697388	hCoV-19/USA/CA-CDC-LC0697388/2022	EPI_ISL_13547165
LC0697241	hCoV-19/USA/UT-CDC-LC0697241/2022	EPI_ISL_13547164
LC0697335	hCoV-19/USA/UT-CDC-LC0697335/2022	EPI_ISL_13547161
LC0697336	hCoV-19/USA/UT-CDC-LC0697336/2022	EPI_ISL_13547159
LC0697333	hCoV-19/USA/UT-CDC-LC0697333/2022	EPI_ISL_13547158
LC0697334	hCoV-19/USA/UT-CDC-LC0697334/2022	EPI_ISL_13547157
LC0697330	hCoV-19/USA/CA-CDC-LC0697330/2022	EPI_ISL_13547156
LC0697332	hCoV-19/USA/UT-CDC-LC0697332/2022	EPI_ISL_13547155
LC0697323	hCoV-19/USA/UT-CDC-LC0697323/2022	EPI_ISL_13547152
LC0697324	hCoV-19/USA/UT-CDC-LC0697324/2022	EPI_ISL_13547151
LC0697637	hCoV-19/USA/NV-CDC-LC0697637/2022	EPI_ISL_13547148
LC0697563	hCoV-19/USA/NV-CDC-LC0697563/2022	EPI_ISL_13547147
LC0697638	hCoV-19/USA/NV-CDC-LC0697638/2022	EPI_ISL_13547145
LC0697300	hCoV-19/USA/NV-CDC-LC0697300/2022	EPI_ISL_13547146
LC0697569	hCoV-19/USA/NV-CDC-LC0697569/2022	EPI_ISL_13547143
LC0697603	hCoV-19/USA/NV-CDC-LC0697603/2022	EPI_ISL_13547144
LC0697301	hCoV-19/USA/NV-CDC-LC0697301/2022	EPI_ISL_13547142
LC0697610	hCoV-19/USA/NV-CDC-LC0697610/2022	EPI_ISL_13547140
LC0697302	hCoV-19/USA/NV-CDC-LC0697302/2022	EPI_ISL_13547141
LC0697556	hCoV-19/USA/NV-CDC-LC0697556/2022	EPI_ISL_13547139
LC0697191	hCoV-19/USA/NM-CDC-LC0697191/2022	EPI_ISL_13547136
LC0697602	hCoV-19/USA/NV-CDC-LC0697602/2022	EPI_ISL_13547134
LC0697207	hCoV-19/USA/NM-CDC-LC0697207/2022	EPI_ISL_13547135
LC0697604	hCoV-19/USA/NV-CDC-LC0697604/2022	EPI_ISL_13547132
LC0697558	hCoV-19/USA/CA-CDC-LC0697558/2022	EPI_ISL_13547133
LC0697630	hCoV-19/USA/NV-CDC-LC0697630/2022	EPI_ISL_13547131
LC0697306	hCoV-19/USA/NV-CDC-LC0697306/2022	EPI_ISL_13547130
LC0697305	hCoV-19/USA/NV-CDC-LC0697305/2022	EPI_ISL_13547129
LC0697560	hCoV-19/USA/NV-CDC-LC0697560/2022	EPI_ISL_13547128
LC0697631	hCoV-19/USA/NV-CDC-LC0697631/2022	EPI_ISL_13547127
LC0697640	hCoV-19/USA/NV-CDC-LC0697640/2022	EPI_ISL_13547126
LC0697200	hCoV-19/USA/NM-CDC-LC0697200/2022	EPI_ISL_13547125
LC0697633	hCoV-19/USA/NV-CDC-LC0697633/2022	EPI_ISL_13547124
LC0697397	hCoV-19/USA/TX-CDC-LC0697397/2022	EPI_ISL_13547123
LC0697197	hCoV-19/USA/NM-CDC-LC0697197/2022	EPI_ISL_13547122
LC0696297	hCoV-19/USA/CO-CDC-LC0696297/2022	EPI_ISL_13547121
LC0697593	hCoV-19/USA/TX-CDC-LC0697593/2022	EPI_ISL_13547120
LC0695712	hCoV-19/USA/OR-CDC-LC0695712/2022	EPI_ISL_13547118
LC0697035	hCoV-19/USA/AZ-CDC-LC0697035/2022	EPI_ISL_13547119
LC0695931	hCoV-19/USA/WA-CDC-LC0695931/2022	EPI_ISL_13547117
LC0695970	hCoV-19/USA/WA-CDC-LC0695970/2022	EPI_ISL_13547116
LC0695654	hCoV-19/USA/WA-CDC-LC0695654/2022	EPI_ISL_13547115
LC0695870	hCoV-19/USA/OR-CDC-LC0695870/2022	EPI_ISL_13547114
LC0695952	hCoV-19/USA/OR-CDC-LC0695952/2022	EPI_ISL_13547113
LC0695936	hCoV-19/USA/OR-CDC-LC0695936/2022	EPI_ISL_13547112
LC0695940	hCoV-19/USA/OR-CDC-LC0695940/2022	EPI_ISL_13547111
LC0695785	hCoV-19/USA/AK-CDC-LC0695785/2022	EPI_ISL_13547110
LC0695913	hCoV-19/USA/AK-CDC-LC0695913/2022	EPI_ISL_13547109
LC0695937	hCoV-19/USA/ID-CDC-LC0695937/2022	EPI_ISL_13547108
LC0697342	hCoV-19/USA/TX-CDC-LC0697342/2022	EPI_ISL_13547107
LC0695708	hCoV-19/USA/WA-CDC-LC0695708/2022	EPI_ISL_13547106
LC0697596	hCoV-19/USA/MN-CDC-LC0697596/2022	EPI_ISL_13547105
LC0697249	hCoV-19/USA/TX-CDC-LC0697249/2022	EPI_ISL_13547104
LC0697594	hCoV-19/USA/TX-CDC-LC0697594/2022	EPI_ISL_13547103
LC0696224	hCoV-19/USA/AZ-CDC-LC0696224/2022	EPI_ISL_13547102
LC0696225	hCoV-19/USA/AZ-CDC-LC0696225/2022	EPI_ISL_13547101
LC0696228	hCoV-19/USA/UT-CDC-LC0696228/2022	EPI_ISL_13547100
LC0696230	hCoV-19/USA/UT-CDC-LC0696230/2022	EPI_ISL_13547099
LC0696295	hCoV-19/USA/CO-CDC-LC0696295/2022	EPI_ISL_13547097
LC0696296	hCoV-19/USA/NM-CDC-LC0696296/2022	EPI_ISL_13547096
LC0697205	hCoV-19/USA/NM-CDC-LC0697205/2022	EPI_ISL_13547095
LC0695946	hCoV-19/USA/WA-CDC-LC0695946/2022	EPI_ISL_13547094
LC0695644	hCoV-19/USA/OR-CDC-LC0695644/2022	EPI_ISL_13547093
LC0696300	hCoV-19/USA/CO-CDC-LC0696300/2022	EPI_ISL_13547092
LC0695957	hCoV-19/USA/WA-CDC-LC0695957/2022	EPI_ISL_13547091
LC0697662	hCoV-19/USA/NV-CDC-LC0697662/2022	EPI_ISL_13547090
LC0696048	hCoV-19/USA/NV-CDC-LC0696048/2022	EPI_ISL_13547089
LC0696049	hCoV-19/USA/NV-CDC-LC0696049/2022	EPI_ISL_13547088
LC0696054	hCoV-19/USA/NV-CDC-LC0696054/2022	EPI_ISL_13547086
LC0696052	hCoV-19/USA/NV-CDC-LC0696052/2022	EPI_ISL_13547087
LC0696059	hCoV-19/USA/UT-CDC-LC0696059/2022	EPI_ISL_13547085
LC0696018	hCoV-19/USA/CA-CDC-LC0696018/2022	EPI_ISL_13547084
LC0695939	hCoV-19/USA/OR-CDC-LC0695939/2022	EPI_ISL_13547083
LC0695984	hCoV-19/USA/WA-CDC-LC0695984/2022	EPI_ISL_13547082
LC0695989	hCoV-19/USA/WA-CDC-LC0695989/2022	EPI_ISL_13547081
LC0695929	hCoV-19/USA/WA-CDC-LC0695929/2022	EPI_ISL_13547080
LC0695926	hCoV-19/USA/WA-CDC-LC0695926/2022	EPI_ISL_13547079
LC0695694	hCoV-19/USA/WA-CDC-LC0695694/2022	EPI_ISL_13547078
LC0695722	hCoV-19/USA/OR-CDC-LC0695722/2022	EPI_ISL_13547076
LC0695998	hCoV-19/USA/OR-CDC-LC0695998/2022	EPI_ISL_13547077
LC0695921	hCoV-19/USA/OR-CDC-LC0695921/2022	EPI_ISL_13547075
LC0695979	hCoV-19/USA/OR-CDC-LC0695979/2022	EPI_ISL_13547074
LC0695987	hCoV-19/USA/NJ-CDC-LC0695987/2022	EPI_ISL_13547072
LC0695986	hCoV-19/USA/OR-CDC-LC0695986/2022	EPI_ISL_13547073
LC0695985	hCoV-19/USA/WA-CDC-LC0695985/2022	EPI_ISL_13547069
LC0695934	hCoV-19/USA/WA-CDC-LC0695934/2022	EPI_ISL_13547068
LC0697204	hCoV-19/USA/NM-CDC-LC0697204/2022	EPI_ISL_13547065
LC0697369	hCoV-19/USA/CO-CDC-LC0697369/2022	EPI_ISL_13547063
LC0697177	hCoV-19/USA/WI-CDC-LC0697177/2022	EPI_ISL_13547061
LC0697024	hCoV-19/USA/CO-CDC-LC0697024/2022	EPI_ISL_13547060
LC0697028	hCoV-19/USA/NM-CDC-LC0697028/2022	EPI_ISL_13547059
LC0697027	hCoV-19/USA/CO-CDC-LC0697027/2022	EPI_ISL_13547058
LC0697025	hCoV-19/USA/CO-CDC-LC0697025/2022	EPI_ISL_13547057
LC0697385	hCoV-19/USA/AZ-CDC-LC0697385/2022	EPI_ISL_13547056
LC0697175	hCoV-19/USA/NM-CDC-LC0697175/2022	EPI_ISL_13547055
LC0697386	hCoV-19/USA/AZ-CDC-LC0697386/2022	EPI_ISL_13547053
LC0697373	hCoV-19/USA/AZ-CDC-LC0697373/2022	EPI_ISL_13547054
LC0695782	hCoV-19/USA/ID-CDC-LC0695782/2022	EPI_ISL_13547050
LC0695681	hCoV-19/USA/CA-CDC-LC0695681/2022	EPI_ISL_13547049
LC0697233	hCoV-19/USA/NM-CDC-LC0697233/2022	EPI_ISL_13547048
LC0696002	hCoV-19/USA/ID-CDC-LC0696002/2022	EPI_ISL_13547047
LC0697372	hCoV-19/USA/CO-CDC-LC0697372/2022	EPI_ISL_13547046
LC0697164	hCoV-19/USA/AZ-CDC-LC0697164/2022	EPI_ISL_13547045
LC0697632	hCoV-19/USA/NV-CDC-LC0697632/2022	EPI_ISL_13547044
LC0697227	hCoV-19/USA/AZ-CDC-LC0697227/2022	EPI_ISL_13547043
LC0697119	hCoV-19/USA/NV-CDC-LC0697119/2022	EPI_ISL_13547042
LC0696045	hCoV-19/USA/NV-CDC-LC0696045/2022	EPI_ISL_13547041
LC0696102	hCoV-19/USA/AZ-CDC-LC0696102/2022	EPI_ISL_13547040
LC0697580	hCoV-19/USA/AZ-CDC-LC0697580/2022	EPI_ISL_13547038
LC0695682	hCoV-19/USA/OR-CDC-LC0695682/2022	EPI_ISL_13547037
LC0697370	hCoV-19/USA/AZ-CDC-LC0697370/2022	EPI_ISL_13547036
LC0696298	hCoV-19/USA/AZ-CDC-LC0696298/2022	EPI_ISL_13547035
LC0696206	hCoV-19/USA/NM-CDC-LC0696206/2022	EPI_ISL_13547034
LC0697291	hCoV-19/USA/NE-CDC-LC0697291/2022	EPI_ISL_13547032
LC0697289	hCoV-19/USA/NE-CDC-LC0697289/2022	EPI_ISL_13547031
LC0697290	hCoV-19/USA/NE-CDC-LC0697290/2022	EPI_ISL_13547030
LC0696238	hCoV-19/USA/TX-CDC-LC0696238/2022	EPI_ISL_13547028
LC0697117	hCoV-19/USA/CO-CDC-LC0697117/2022	EPI_ISL_13547029
LC0697118	hCoV-19/USA/FL-CDC-LC0697118/2022	EPI_ISL_13547027
LC0697318	hCoV-19/USA/KS-CDC-LC0697318/2022	EPI_ISL_13547026
LC0697121	hCoV-19/USA/NV-CDC-LC0697121/2022	EPI_ISL_13547025
LC0696236	hCoV-19/USA/NM-CDC-LC0696236/2022	EPI_ISL_13547024
LC0697173	hCoV-19/USA/AZ-CDC-LC0697173/2022	EPI_ISL_13547023
LC0697120	hCoV-19/USA/NV-CDC-LC0697120/2022	EPI_ISL_13547022
LC0697122	hCoV-19/USA/NV-CDC-LC0697122/2022	EPI_ISL_13547021
LC0697293	hCoV-19/USA/KS-CDC-LC0697293/2022	EPI_ISL_13547019
LC0697296	hCoV-19/USA/KS-CDC-LC0697296/2022	EPI_ISL_13547018
LC0697321	hCoV-19/USA/KS-CDC-LC0697321/2022	EPI_ISL_13547015
LC0697314	hCoV-19/USA/MO-CDC-LC0697314/2022	EPI_ISL_13547014
LC0696223	hCoV-19/USA/AZ-CDC-LC0696223/2022	EPI_ISL_13547013
LC0696105	hCoV-19/USA/NM-CDC-LC0696105/2022	EPI_ISL_13547012
LC0696108	hCoV-19/USA/NV-CDC-LC0696108/2022	EPI_ISL_13547011
LC0696097	hCoV-19/USA/AZ-CDC-LC0696097/2022	EPI_ISL_13547010
LC0696104	hCoV-19/USA/NV-CDC-LC0696104/2022	EPI_ISL_13547008
LC0696098	hCoV-19/USA/AZ-CDC-LC0696098/2022	EPI_ISL_13547005
LC0696103	hCoV-19/USA/AZ-CDC-LC0696103/2022	EPI_ISL_13547004
LC0697285	hCoV-19/USA/NE-CDC-LC0697285/2022	EPI_ISL_13547003
LC0697126	hCoV-19/USA/NV-CDC-LC0697126/2022	EPI_ISL_13547001
LC0696213	hCoV-19/USA/KS-CDC-LC0696213/2022	EPI_ISL_13547000
LC0697315	hCoV-19/USA/NE-CDC-LC0697315/2022	EPI_ISL_13546998
LC0696252	hCoV-19/USA/NV-CDC-LC0696252/2022	EPI_ISL_13546997
LC0697158	hCoV-19/USA/NM-CDC-LC0697158/2022	EPI_ISL_13546996
LC0697159	hCoV-19/USA/NM-CDC-LC0697159/2022	EPI_ISL_13546995
LC0697160	hCoV-19/USA/NM-CDC-LC0697160/2022	EPI_ISL_13546993
LC0697140	hCoV-19/USA/AZ-CDC-LC0697140/2022	EPI_ISL_13546987
LC0696214	hCoV-19/USA/KS-CDC-LC0696214/2022	EPI_ISL_13546985
LC0696208	hCoV-19/USA/AZ-CDC-LC0696208/2022	EPI_ISL_13546983
LC0696212	hCoV-19/USA/AZ-CDC-LC0696212/2022	EPI_ISL_13546982
LC0696211	hCoV-19/USA/AZ-CDC-LC0696211/2022	EPI_ISL_13546981
LC0697363	hCoV-19/USA/NV-CDC-LC0697363/2022	EPI_ISL_13546980
LC0697355	hCoV-19/USA/NV-CDC-LC0697355/2022	EPI_ISL_13546978
LC0696257	hCoV-19/USA/AZ-CDC-LC0696257/2022	EPI_ISL_13546979
LC0697288	hCoV-19/USA/KS-CDC-LC0697288/2022	EPI_ISL_13546977
LC0696207	hCoV-19/USA/NV-CDC-LC0696207/2022	EPI_ISL_13546975
LC0697287	hCoV-19/USA/KS-CDC-LC0697287/2022	EPI_ISL_13546974
LC0697170	hCoV-19/USA/NM-CDC-LC0697170/2022	EPI_ISL_13546972
LC0697127	hCoV-19/USA/NV-CDC-LC0697127/2022	EPI_ISL_13546971
LC0696255	hCoV-19/USA/NM-CDC-LC0696255/2022	EPI_ISL_13546969
LC0697316	hCoV-19/USA/KS-CDC-LC0697316/2022	EPI_ISL_13546968
LC0697358	hCoV-19/USA/NV-CDC-LC0697358/2022	EPI_ISL_13546966
LC0696290	hCoV-19/USA/KS-CDC-LC0696290/2022	EPI_ISL_13546964
LC0696262	hCoV-19/USA/UT-CDC-LC0696262/2022	EPI_ISL_13546965
LC0696266	hCoV-19/USA/CA-CDC-LC0696266/2022	EPI_ISL_13546962
LC0696291	hCoV-19/USA/KS-CDC-LC0696291/2022	EPI_ISL_13546963
LC0696265	hCoV-19/USA/NM-CDC-LC0696265/2022	EPI_ISL_13546960
LC0696261	hCoV-19/USA/UT-CDC-LC0696261/2022	EPI_ISL_13546958
LC0696253	hCoV-19/USA/NV-CDC-LC0696253/2022	EPI_ISL_13546956
LC0696240	hCoV-19/USA/CA-CDC-LC0696240/2022	EPI_ISL_13546957
LC0696250	hCoV-19/USA/NV-CDC-LC0696250/2022	EPI_ISL_13546954
LC0696248	hCoV-19/USA/NV-CDC-LC0696248/2022	EPI_ISL_13546955
LC0697131	hCoV-19/USA/NV-CDC-LC0697131/2022	EPI_ISL_13546952
LC0696254	hCoV-19/USA/NV-CDC-LC0696254/2022	EPI_ISL_13546953
LC0696256	hCoV-19/USA/NV-CDC-LC0696256/2022	EPI_ISL_13546951
LC0694349	hCoV-19/USA/FL-CDC-LC0694349/2022	EPI_ISL_13546948
LC0696082	hCoV-19/USA/NV-CDC-LC0696082/2022	EPI_ISL_13546946
LC0696083	hCoV-19/USA/NV-CDC-LC0696083/2022	EPI_ISL_13546947
LC0696081	hCoV-19/USA/UT-CDC-LC0696081/2022	EPI_ISL_13546945
LC0696088	hCoV-19/USA/NV-CDC-LC0696088/2022	EPI_ISL_13546943
LC0696093	hCoV-19/USA/MD-CDC-LC0696093/2022	EPI_ISL_13546941
LC0696079	hCoV-19/USA/KS-CDC-LC0696079/2022	EPI_ISL_13546940
LC0696064	hCoV-19/USA/MO-CDC-LC0696064/2022	EPI_ISL_13546938
LC0696073	hCoV-19/USA/KS-CDC-LC0696073/2022	EPI_ISL_13546937
LC0696072	hCoV-19/USA/KS-CDC-LC0696072/2022	EPI_ISL_13546935
LC0696247	hCoV-19/USA/NV-CDC-LC0696247/2022	EPI_ISL_13546933
LC0696249	hCoV-19/USA/NV-CDC-LC0696249/2022	EPI_ISL_13546932
LC0697220	hCoV-19/USA/UT-CDC-LC0697220/2022	EPI_ISL_13546931
LC0697223	hCoV-19/USA/NE-CDC-LC0697223/2022	EPI_ISL_13546930
LC0697106	hCoV-19/USA/KS-CDC-LC0697106/2022	EPI_ISL_13546929
LC0697279	hCoV-19/USA/NM-CDC-LC0697279/2022	EPI_ISL_13546927
LC0697278	hCoV-19/USA/AZ-CDC-LC0697278/2022	EPI_ISL_13546926
LC0696241	hCoV-19/USA/CA-CDC-LC0696241/2022	EPI_ISL_13546925
LC0697095	hCoV-19/USA/MO-CDC-LC0697095/2022	EPI_ISL_13546924
LC0697153	hCoV-19/USA/NM-CDC-LC0697153/2022	EPI_ISL_13546923
LC0697092	hCoV-19/USA/MO-CDC-LC0697092/2022	EPI_ISL_13546921
LC0697109	hCoV-19/USA/KS-CDC-LC0697109/2022	EPI_ISL_13546919
LC0697216	hCoV-19/USA/UT-CDC-LC0697216/2022	EPI_ISL_13546916
LC0697214	hCoV-19/USA/UT-CDC-LC0697214/2022	EPI_ISL_13546915
LC0697217	hCoV-19/USA/UT-CDC-LC0697217/2022	EPI_ISL_13546914
LC0697149	hCoV-19/USA/NM-CDC-LC0697149/2022	EPI_ISL_13546913
LC0697210	hCoV-19/USA/TX-CDC-LC0697210/2022	EPI_ISL_13546910
LC0697128	hCoV-19/USA/NV-CDC-LC0697128/2022	EPI_ISL_13546909
LC0696070	hCoV-19/USA/NE-CDC-LC0696070/2022	EPI_ISL_13546907
LC0697135	hCoV-19/USA/MN-CDC-LC0697135/2022	EPI_ISL_13546908
LC0696069	hCoV-19/USA/NE-CDC-LC0696069/2022	EPI_ISL_13546906
LC0696239	hCoV-19/USA/CA-CDC-LC0696239/2022	EPI_ISL_13546904
LC0696280	hCoV-19/USA/NE-CDC-LC0696280/2022	EPI_ISL_13546903
LC0696292	hCoV-19/USA/KS-CDC-LC0696292/2022	EPI_ISL_13546901
LC0696279	hCoV-19/USA/MO-CDC-LC0696279/2022	EPI_ISL_13546899
LC0696077	hCoV-19/USA/MO-CDC-LC0696077/2022	EPI_ISL_13546898
LC0696232	hCoV-19/USA/NV-CDC-LC0696232/2022	EPI_ISL_13546896
LC0697091	hCoV-19/USA/NE-CDC-LC0697091/2022	EPI_ISL_13546895
LC0697099	hCoV-19/USA/KS-CDC-LC0697099/2022	EPI_ISL_13546892
LC0697112	hCoV-19/USA/KS-CDC-LC0697112/2022	EPI_ISL_13546890
LC0696076	hCoV-19/USA/KS-CDC-LC0696076/2022	EPI_ISL_13546887
LC0689817	hCoV-19/USA/RI-CDC-LC0689817/2022	EPI_ISL_13546627
LC0690324	hCoV-19/USA/NJ-CDC-LC0690324/2022	EPI_ISL_13546624
LC0690340	hCoV-19/USA/NY-CDC-LC0690340/2022	EPI_ISL_13546622
LC0689829	hCoV-19/USA/RI-CDC-LC0689829/2022	EPI_ISL_13546621
LC0689669	hCoV-19/USA/CT-CDC-LC0689669/2022	EPI_ISL_13546619
LC0689820	hCoV-19/USA/RI-CDC-LC0689820/2022	EPI_ISL_13546620
LC0689672	hCoV-19/USA/CT-CDC-LC0689672/2022	EPI_ISL_13546617
LC0689670	hCoV-19/USA/CT-CDC-LC0689670/2022	EPI_ISL_13546618
LC0689666	hCoV-19/USA/CT-CDC-LC0689666/2022	EPI_ISL_13546616
LC0689806	hCoV-19/USA/NJ-CDC-LC0689806/2022	EPI_ISL_13546614
LC0689665	hCoV-19/USA/NY-CDC-LC0689665/2022	EPI_ISL_13546613
LC0689821	hCoV-19/USA/NJ-CDC-LC0689821/2022	EPI_ISL_13546612
LC0689828	hCoV-19/USA/NJ-CDC-LC0689828/2022	EPI_ISL_13546611
LC0689808	hCoV-19/USA/NY-CDC-LC0689808/2022	EPI_ISL_13546610
LC0689812	hCoV-19/USA/NJ-CDC-LC0689812/2022	EPI_ISL_13546608
LC0689668	hCoV-19/USA/NJ-CDC-LC0689668/2022	EPI_ISL_13546606
LC0689822	hCoV-19/USA/NJ-CDC-LC0689822/2022	EPI_ISL_13546607
LC0690072	hCoV-19/USA/NJ-CDC-LC0690072/2022	EPI_ISL_13546601
LC0690067	hCoV-19/USA/RI-CDC-LC0690067/2022	EPI_ISL_13546599
LC0690323	hCoV-19/USA/RI-CDC-LC0690323/2022	EPI_ISL_13546600
LC0690655	hCoV-19/USA/PA-CDC-LC0690655/2022	EPI_ISL_13546598
LC0690644	hCoV-19/USA/CT-CDC-LC0690644/2022	EPI_ISL_13546596
LC0690641	hCoV-19/USA/CT-CDC-LC0690641/2022	EPI_ISL_13546597
LC0690645	hCoV-19/USA/CT-CDC-LC0690645/2022	EPI_ISL_13546594
LC0690063	hCoV-19/USA/NY-CDC-LC0690063/2022	EPI_ISL_13546593
LC0690647	hCoV-19/USA/NJ-CDC-LC0690647/2022	EPI_ISL_13546592
LC0690654	hCoV-19/USA/NY-CDC-LC0690654/2022	EPI_ISL_13546591
LC0690321	hCoV-19/USA/PA-CDC-LC0690321/2022	EPI_ISL_13546590
LC0690332	hCoV-19/USA/NJ-CDC-LC0690332/2022	EPI_ISL_13546589
LC0690338	hCoV-19/USA/PA-CDC-LC0690338/2022	EPI_ISL_13546588
LC0690653	hCoV-19/USA/PA-CDC-LC0690653/2022	EPI_ISL_13546587
LC0690656	hCoV-19/USA/CT-CDC-LC0690656/2022	EPI_ISL_13546586
LC0690069	hCoV-19/USA/CT-CDC-LC0690069/2022	EPI_ISL_13546585
LC0689877	hCoV-19/USA/NJ-CDC-LC0689877/2022	EPI_ISL_13546582
LC0690047	hCoV-19/USA/CT-CDC-LC0690047/2022	EPI_ISL_13546580
LC0690059	hCoV-19/USA/CT-CDC-LC0690059/2022	EPI_ISL_13546578
LC0690058	hCoV-19/USA/NJ-CDC-LC0690058/2022	EPI_ISL_13546569
LC0689687	hCoV-19/USA/NY-CDC-LC0689687/2022	EPI_ISL_13546566
LC0689885	hCoV-19/USA/NY-CDC-LC0689885/2022	EPI_ISL_13546564
LC0689884	hCoV-19/USA/NY-CDC-LC0689884/2022	EPI_ISL_13546562
LC0689628	hCoV-19/USA/NY-CDC-LC0689628/2022	EPI_ISL_13546561
LC0689624	hCoV-19/USA/NY-CDC-LC0689624/2022	EPI_ISL_13546560
LC0689876	hCoV-19/USA/NY-CDC-LC0689876/2022	EPI_ISL_13546559
LC0689886	hCoV-19/USA/NY-CDC-LC0689886/2022	EPI_ISL_13546558
LC0689709	hCoV-19/USA/NJ-CDC-LC0689709/2022	EPI_ISL_13546557
LC0689465	hCoV-19/USA/NY-CDC-LC0689465/2022	EPI_ISL_13546556
LC0690043	hCoV-19/USA/MA-CDC-LC0690043/2022	EPI_ISL_13546555
LC0690041	hCoV-19/USA/NH-CDC-LC0690041/2022	EPI_ISL_13546554
LC0689681	hCoV-19/USA/PA-CDC-LC0689681/2022	EPI_ISL_13546552
LC0690044	hCoV-19/USA/RI-CDC-LC0690044/2022	EPI_ISL_13546553
LC0689682	hCoV-19/USA/CT-CDC-LC0689682/2022	EPI_ISL_13546550
LC0689689	hCoV-19/USA/CT-CDC-LC0689689/2022	EPI_ISL_13546551
LC0689349	hCoV-19/USA/NJ-CDC-LC0689349/2022	EPI_ISL_13546549
LC0689686	hCoV-19/USA/CT-CDC-LC0689686/2022	EPI_ISL_13546548
LC0689343	hCoV-19/USA/PA-CDC-LC0689343/2022	EPI_ISL_13546547
LC0690054	hCoV-19/USA/NJ-CDC-LC0690054/2022	EPI_ISL_13546544
LC0689693	hCoV-19/USA/NJ-CDC-LC0689693/2022	EPI_ISL_13546542
LC0689625	hCoV-19/USA/NJ-CDC-LC0689625/2022	EPI_ISL_13546543
LC0689630	hCoV-19/USA/NJ-CDC-LC0689630/2022	EPI_ISL_13546541
LC0689354	hCoV-19/USA/NJ-CDC-LC0689354/2022	EPI_ISL_13546538
LC0689852	hCoV-19/USA/PA-CDC-LC0689852/2022	EPI_ISL_13546537
LC0689468	hCoV-19/USA/NY-CDC-LC0689468/2022	EPI_ISL_13546534
LC0689464	hCoV-19/USA/NJ-CDC-LC0689464/2022	EPI_ISL_13546532
LC0689461	hCoV-19/USA/NJ-CDC-LC0689461/2022	EPI_ISL_13546529
LC0689467	hCoV-19/USA/NJ-CDC-LC0689467/2022	EPI_ISL_13546527
LC0689707	hCoV-19/USA/NJ-CDC-LC0689707/2022	EPI_ISL_13546528
LC0689698	hCoV-19/USA/NJ-CDC-LC0689698/2022	EPI_ISL_13546525
LC0689678	hCoV-19/USA/NY-CDC-LC0689678/2022	EPI_ISL_13546526
LC0689356	hCoV-19/USA/NJ-CDC-LC0689356/2022	EPI_ISL_13546524
LC0689694	hCoV-19/USA/NJ-CDC-LC0689694/2022	EPI_ISL_13546522
LC0690050	hCoV-19/USA/NJ-CDC-LC0690050/2022	EPI_ISL_13546521
LC0689595	hCoV-19/USA/CT-CDC-LC0689595/2022	EPI_ISL_13546519
LC0690053	hCoV-19/USA/CT-CDC-LC0690053/2022	EPI_ISL_13546520
LC0689588	hCoV-19/USA/CT-CDC-LC0689588/2022	EPI_ISL_13546518
LC0689690	hCoV-19/USA/NJ-CDC-LC0689690/2022	EPI_ISL_13546517
LC0690057	hCoV-19/USA/NJ-CDC-LC0690057/2022	EPI_ISL_13546516
LC0690051	hCoV-19/USA/NJ-CDC-LC0690051/2022	EPI_ISL_13546514
LC0689700	hCoV-19/USA/NJ-CDC-LC0689700/2022	EPI_ISL_13546513
LC0689680	hCoV-19/USA/NJ-CDC-LC0689680/2022	EPI_ISL_13546512
LC0689816	hCoV-19/USA/RI-CDC-LC0689816/2022	EPI_ISL_13546511
LC0689633	hCoV-19/USA/NJ-CDC-LC0689633/2022	EPI_ISL_13546510
LC0689631	hCoV-19/USA/NJ-CDC-LC0689631/2022	EPI_ISL_13546509
LC0438980	hCoV-19/USA/NC-CDC-LC0438980/2021	EPI_ISL_8366239
LC0689696	hCoV-19/USA/NJ-CDC-LC0689696/2022	EPI_ISL_13546508
LC0689336	hCoV-19/USA/NJ-CDC-LC0689336/2022	EPI_ISL_13546507
LC0689335	hCoV-19/USA/NJ-CDC-LC0689335/2022	EPI_ISL_13546505
LC0689337	hCoV-19/USA/NJ-CDC-LC0689337/2022	EPI_ISL_13546506
LC0689627	hCoV-19/USA/NJ-CDC-LC0689627/2022	EPI_ISL_13546504
LC0689623	hCoV-19/USA/NJ-CDC-LC0689623/2022	EPI_ISL_13546502
LC0690129	hCoV-19/USA/CT-CDC-LC0690129/2022	EPI_ISL_13546493
LC0690727	hCoV-19/USA/CT-CDC-LC0690727/2022	EPI_ISL_13546491
LC0690725	hCoV-19/USA/CT-CDC-LC0690725/2022	EPI_ISL_13546490
LC0690134	hCoV-19/USA/NJ-CDC-LC0690134/2022	EPI_ISL_13546487
LC0690609	hCoV-19/USA/NJ-CDC-LC0690609/2022	EPI_ISL_13546484
LC0690673	hCoV-19/USA/NY-CDC-LC0690673/2022	EPI_ISL_13546482
LC0690532	hCoV-19/USA/PA-CDC-LC0690532/2022	EPI_ISL_13546479
LC0690126	hCoV-19/USA/PA-CDC-LC0690126/2022	EPI_ISL_13546477
LC0690536	hCoV-19/USA/PA-CDC-LC0690536/2022	EPI_ISL_13546472
LC0692193	hCoV-19/USA/HI-CDC-LC0692193/2022	EPI_ISL_13546467
LC0690133	hCoV-19/USA/VA-CDC-LC0690133/2022	EPI_ISL_13546465
LC0690726	hCoV-19/USA/RI-CDC-LC0690726/2022	EPI_ISL_13546463
LC0689895	hCoV-19/USA/NJ-CDC-LC0689895/2022	EPI_ISL_13546462
LC0690035	hCoV-19/USA/CT-CDC-LC0690035/2022	EPI_ISL_13546460
LC0690040	hCoV-19/USA/CT-CDC-LC0690040/2022	EPI_ISL_13546461
LC0689303	hCoV-19/USA/NJ-CDC-LC0689303/2022	EPI_ISL_13546459
LC0690033	hCoV-19/USA/MA-CDC-LC0690033/2022	EPI_ISL_13546458
LC0689802	hCoV-19/USA/NJ-CDC-LC0689802/2022	EPI_ISL_13546456
LC0689798	hCoV-19/USA/NJ-CDC-LC0689798/2022	EPI_ISL_13546454
LC0689799	hCoV-19/USA/NJ-CDC-LC0689799/2022	EPI_ISL_13546455
LC0689804	hCoV-19/USA/CT-CDC-LC0689804/2022	EPI_ISL_13546452
LC0689567	hCoV-19/USA/NJ-CDC-LC0689567/2022	EPI_ISL_13546446
LC0689551	hCoV-19/USA/NJ-CDC-LC0689551/2022	EPI_ISL_13546447
LC0689297	hCoV-19/USA/MD-CDC-LC0689297/2022	EPI_ISL_13546445
LC0689370	hCoV-19/USA/NJ-CDC-LC0689370/2022	EPI_ISL_13546444
LC0689653	hCoV-19/USA/CT-CDC-LC0689653/2022	EPI_ISL_13546443
LC0689651	hCoV-19/USA/NY-CDC-LC0689651/2022	EPI_ISL_13546441
LC0689894	hCoV-19/USA/NJ-CDC-LC0689894/2022	EPI_ISL_13546439
LC0689296	hCoV-19/USA/NY-CDC-LC0689296/2022	EPI_ISL_13546437
LC0689797	hCoV-19/USA/PA-CDC-LC0689797/2022	EPI_ISL_13546435
LC0689661	hCoV-19/USA/NJ-CDC-LC0689661/2022	EPI_ISL_13546434
LC0689985	hCoV-19/USA/NY-CDC-LC0689985/2022	EPI_ISL_13546431
LC0689298	hCoV-19/USA/NY-CDC-LC0689298/2022	EPI_ISL_13546429
LC0690001	hCoV-19/USA/NY-CDC-LC0690001/2022	EPI_ISL_13546428
LC0689994	hCoV-19/USA/NY-CDC-LC0689994/2022	EPI_ISL_13546426
LC0689705	hCoV-19/USA/NH-CDC-LC0689705/2022	EPI_ISL_13546424
LC0689997	hCoV-19/USA/NY-CDC-LC0689997/2022	EPI_ISL_13546425
LC0689407	hCoV-19/USA/MA-CDC-LC0689407/2022	EPI_ISL_13546422
LC0689989	hCoV-19/USA/MA-CDC-LC0689989/2022	EPI_ISL_13546420
LC0689999	hCoV-19/USA/NH-CDC-LC0689999/2022	EPI_ISL_13546418
LC0689998	hCoV-19/USA/RI-CDC-LC0689998/2022	EPI_ISL_13546419
LC0689990	hCoV-19/USA/NH-CDC-LC0689990/2022	EPI_ISL_13546417
LC0506780	hCoV-19/USA/MA-CDC-LC0506780/2022	EPI_ISL_9911086
LC0689991	hCoV-19/USA/NH-CDC-LC0689991/2022	EPI_ISL_13546416
LC0689992	hCoV-19/USA/RI-CDC-LC0689992/2022	EPI_ISL_13546414
LC0689408	hCoV-19/USA/RI-CDC-LC0689408/2022	EPI_ISL_13546412
LC0689301	hCoV-19/USA/RI-CDC-LC0689301/2022	EPI_ISL_13546413
LC0689549	hCoV-19/USA/MD-CDC-LC0689549/2022	EPI_ISL_13546406
LC0689792	hCoV-19/USA/NY-CDC-LC0689792/2022	EPI_ISL_13546407
LC0689791	hCoV-19/USA/NH-CDC-LC0689791/2022	EPI_ISL_13546403
LC0507783	hCoV-19/USA/WI-CDC-LC0507783/2022	EPI_ISL_9911386
LC0689472	hCoV-19/USA/NY-CDC-LC0689472/2022	EPI_ISL_13546401
LC0689570	hCoV-19/USA/NY-CDC-LC0689570/2022	EPI_ISL_13546400
LC0689642	hCoV-19/USA/NJ-CDC-LC0689642/2022	EPI_ISL_13546399
LC0689572	hCoV-19/USA/PA-CDC-LC0689572/2022	EPI_ISL_13546392
LC0689302	hCoV-19/USA/PA-CDC-LC0689302/2022	EPI_ISL_13546389
LC0689405	hCoV-19/USA/NJ-CDC-LC0689405/2022	EPI_ISL_13546388
LC0689656	hCoV-19/USA/NJ-CDC-LC0689656/2022	EPI_ISL_13546387
LC0689404	hCoV-19/USA/NJ-CDC-LC0689404/2022	EPI_ISL_13546385
LC0689482	hCoV-19/USA/PA-CDC-LC0689482/2022	EPI_ISL_13546383
LC0689483	hCoV-19/USA/NJ-CDC-LC0689483/2022	EPI_ISL_13546384
LC0689652	hCoV-19/USA/PA-CDC-LC0689652/2022	EPI_ISL_13546380
LC0689406	hCoV-19/USA/NJ-CDC-LC0689406/2022	EPI_ISL_13546378
LC0689660	hCoV-19/USA/NY-CDC-LC0689660/2022	EPI_ISL_13546379
LC0690046	hCoV-19/USA/CA-CDC-LC0690046/2022	EPI_ISL_13546377
LC0689740	hCoV-19/USA/MA-CDC-LC0689740/2022	EPI_ISL_13546374
LC0689735	hCoV-19/USA/MA-CDC-LC0689735/2022	EPI_ISL_13546373
LC0690013	hCoV-19/USA/IL-CDC-LC0690013/2022	EPI_ISL_13546371
LC0689733	hCoV-19/USA/MA-CDC-LC0689733/2022	EPI_ISL_13546370
LC0689738	hCoV-19/USA/MA-CDC-LC0689738/2022	EPI_ISL_13546369
LC0690018	hCoV-19/USA/IL-CDC-LC0690018/2022	EPI_ISL_13546366
LC0689739	hCoV-19/USA/KY-CDC-LC0689739/2022	EPI_ISL_13546364
LC0690016	hCoV-19/USA/MA-CDC-LC0690016/2022	EPI_ISL_13546362
LC0690498	hCoV-19/USA/NY-CDC-LC0690498/2022	EPI_ISL_13546360
LC0689729	hCoV-19/USA/NJ-CDC-LC0689729/2022	EPI_ISL_13546361
LC0690390	hCoV-19/USA/NJ-CDC-LC0690390/2022	EPI_ISL_13546359
LC0690386	hCoV-19/USA/NJ-CDC-LC0690386/2022	EPI_ISL_13546357
LC0692149	hCoV-19/USA/CA-CDC-LC0692149/2022	EPI_ISL_13546358
LC0690368	hCoV-19/USA/NY-CDC-LC0690368/2022	EPI_ISL_13546354
LC0690278	hCoV-19/USA/NJ-CDC-LC0690278/2022	EPI_ISL_13546352
LC0690513	hCoV-19/USA/NJ-CDC-LC0690513/2022	EPI_ISL_13546353
LC0690662	hCoV-19/USA/RI-CDC-LC0690662/2022	EPI_ISL_13546350
LC0690400	hCoV-19/USA/RI-CDC-LC0690400/2022	EPI_ISL_13546348
LC0690628	hCoV-19/USA/RI-CDC-LC0690628/2022	EPI_ISL_13546349
LC0514443	hCoV-19/USA/CA-CDC-LC0514443/2022	EPI_ISL_9912986
LC0690627	hCoV-19/USA/MA-CDC-LC0690627/2022	EPI_ISL_13546347
LC0690663	hCoV-19/USA/RI-CDC-LC0690663/2022	EPI_ISL_13546346
LC0690115	hCoV-19/USA/MA-CDC-LC0690115/2022	EPI_ISL_13546343
LC0514800	hCoV-19/USA/WA-CDC-LC0514800/2022	EPI_ISL_9914386
LC0690679	hCoV-19/USA/NH-CDC-LC0690679/2022	EPI_ISL_13546341
LC0690109	hCoV-19/USA/MA-CDC-LC0690109/2022	EPI_ISL_13546340
LC0510419	hCoV-19/USA/TN-CDC-LC0510419/2022	EPI_ISL_9914886
LC0690360	hCoV-19/USA/NY-CDC-LC0690360/2022	EPI_ISL_13546338
LC0690406	hCoV-19/USA/NJ-CDC-LC0690406/2022	EPI_ISL_13546335
LC0689445	hCoV-19/USA/NY-CDC-LC0689445/2022	EPI_ISL_13546333
LC0689441	hCoV-19/USA/NY-CDC-LC0689441/2022	EPI_ISL_13546334
LC0690260	hCoV-19/USA/NJ-CDC-LC0690260/2022	EPI_ISL_13546327
LC0690509	hCoV-19/USA/NY-CDC-LC0690509/2022	EPI_ISL_13546328
LC0690715	hCoV-19/USA/NJ-CDC-LC0690715/2022	EPI_ISL_13546324
LC0690608	hCoV-19/USA/PA-CDC-LC0690608/2022	EPI_ISL_13546322
LC0690675	hCoV-19/USA/DE-CDC-LC0690675/2022	EPI_ISL_13546323
LC0690434	hCoV-19/USA/NY-CDC-LC0690434/2022	EPI_ISL_13546320
LC0690800	hCoV-19/USA/NJ-CDC-LC0690800/2022	EPI_ISL_13546319
LC0690371	hCoV-19/USA/NY-CDC-LC0690371/2022	EPI_ISL_13546317
LC0690372	hCoV-19/USA/NY-CDC-LC0690372/2022	EPI_ISL_13546316
LC0690370	hCoV-19/USA/NY-CDC-LC0690370/2022	EPI_ISL_13546314
LC0690367	hCoV-19/USA/NY-CDC-LC0690367/2022	EPI_ISL_13546315
LC0690407	hCoV-19/USA/NJ-CDC-LC0690407/2022	EPI_ISL_13546311
LC0690357	hCoV-19/USA/NJ-CDC-LC0690357/2022	EPI_ISL_13546309
LC0690165	hCoV-19/USA/NJ-CDC-LC0690165/2022	EPI_ISL_13546310
LC0690351	hCoV-19/USA/NJ-CDC-LC0690351/2022	EPI_ISL_13546308
LC0690613	hCoV-19/USA/PA-CDC-LC0690613/2022	EPI_ISL_13546305
LC0690389	hCoV-19/USA/NJ-CDC-LC0690389/2022	EPI_ISL_13546304
LC0511735	hCoV-19/USA/PA-CDC-LC0511735/2022	EPI_ISL_9916486
LC0690255	hCoV-19/USA/NJ-CDC-LC0690255/2022	EPI_ISL_13546303
LC0690791	hCoV-19/USA/NJ-CDC-LC0690791/2022	EPI_ISL_13546301
LC0690634	hCoV-19/USA/NJ-CDC-LC0690634/2022	EPI_ISL_13546302
LC0690599	hCoV-19/USA/NJ-CDC-LC0690599/2022	EPI_ISL_13546300
LC0690631	hCoV-19/USA/NJ-CDC-LC0690631/2022	EPI_ISL_13546298
LC0690632	hCoV-19/USA/NJ-CDC-LC0690632/2022	EPI_ISL_13546299
LC0690716	hCoV-19/USA/PA-CDC-LC0690716/2022	EPI_ISL_13546296
LC0690630	hCoV-19/USA/NJ-CDC-LC0690630/2022	EPI_ISL_13546297
LC0690499	hCoV-19/USA/NJ-CDC-LC0690499/2022	EPI_ISL_13546295
LC0690801	hCoV-19/USA/NJ-CDC-LC0690801/2022	EPI_ISL_13546294
LC0511186	hCoV-19/USA/NJ-CDC-LC0511186/2022	EPI_ISL_9920086
LC0692053	hCoV-19/USA/CA-CDC-LC0692053/2022	EPI_ISL_13546291
LC0692348	hCoV-19/USA/CA-CDC-LC0692348/2022	EPI_ISL_13546290
LC0692259	hCoV-19/USA/CA-CDC-LC0692259/2022	EPI_ISL_13546276
LC0692352	hCoV-19/USA/CA-CDC-LC0692352/2022	EPI_ISL_13546277
LC0692255	hCoV-19/USA/CA-CDC-LC0692255/2022	EPI_ISL_13546274
LC0692254	hCoV-19/USA/CA-CDC-LC0692254/2022	EPI_ISL_13546275
LC0692036	hCoV-19/USA/CA-CDC-LC0692036/2022	EPI_ISL_13546272
LC0691991	hCoV-19/USA/CA-CDC-LC0691991/2022	EPI_ISL_13546273
LC0692271	hCoV-19/USA/CA-CDC-LC0692271/2022	EPI_ISL_13546270
LC0692273	hCoV-19/USA/CA-CDC-LC0692273/2022	EPI_ISL_13546271
LC0692001	hCoV-19/USA/CA-CDC-LC0692001/2022	EPI_ISL_13546267
LC0692299	hCoV-19/USA/CA-CDC-LC0692299/2022	EPI_ISL_13546266
LC0692288	hCoV-19/USA/CA-CDC-LC0692288/2022	EPI_ISL_13546263
LC0691984	hCoV-19/USA/CA-CDC-LC0691984/2022	EPI_ISL_13546261
LC0692062	hCoV-19/USA/CA-CDC-LC0692062/2022	EPI_ISL_13546262
LC0692071	hCoV-19/USA/CA-CDC-LC0692071/2022	EPI_ISL_13546260
LC0692329	hCoV-19/USA/CA-CDC-LC0692329/2022	EPI_ISL_13546258
LC0692232	hCoV-19/USA/HI-CDC-LC0692232/2022	EPI_ISL_13546259
LC0692228	hCoV-19/USA/CA-CDC-LC0692228/2022	EPI_ISL_13546257
LC0692235	hCoV-19/USA/CA-CDC-LC0692235/2022	EPI_ISL_13546256
LC0692229	hCoV-19/USA/CA-CDC-LC0692229/2022	EPI_ISL_13546255
LC0692075	hCoV-19/USA/CA-CDC-LC0692075/2022	EPI_ISL_13546253
LC0692362	hCoV-19/USA/CA-CDC-LC0692362/2022	EPI_ISL_13546254
LC0692009	hCoV-19/USA/CA-CDC-LC0692009/2022	EPI_ISL_13546251
LC0692233	hCoV-19/USA/CA-CDC-LC0692233/2022	EPI_ISL_13546250
LC0692285	hCoV-19/USA/CA-CDC-LC0692285/2022	EPI_ISL_13546249
LC0692306	hCoV-19/USA/CA-CDC-LC0692306/2022	EPI_ISL_13546247
LC0692315	hCoV-19/USA/CA-CDC-LC0692315/2022	EPI_ISL_13546246
LC0691992	hCoV-19/USA/CA-CDC-LC0691992/2022	EPI_ISL_13546244
LC0692307	hCoV-19/USA/CA-CDC-LC0692307/2022	EPI_ISL_13546245
LC0692000	hCoV-19/USA/CA-CDC-LC0692000/2022	EPI_ISL_13546242
LC0691988	hCoV-19/USA/CA-CDC-LC0691988/2022	EPI_ISL_13546243
LC0692041	hCoV-19/USA/CA-CDC-LC0692041/2022	EPI_ISL_13546241
LC0692044	hCoV-19/USA/CA-CDC-LC0692044/2022	EPI_ISL_13546239
LC0692033	hCoV-19/USA/CA-CDC-LC0692033/2022	EPI_ISL_13546240
LC0692043	hCoV-19/USA/CA-CDC-LC0692043/2022	EPI_ISL_13546238
LC0692176	hCoV-19/USA/HI-CDC-LC0692176/2022	EPI_ISL_13546236
LC0692040	hCoV-19/USA/CA-CDC-LC0692040/2022	EPI_ISL_13546237
LC0692183	hCoV-19/USA/HI-CDC-LC0692183/2022	EPI_ISL_13546235
LC0692280	hCoV-19/USA/CA-CDC-LC0692280/2022	EPI_ISL_13546232
LC0692284	hCoV-19/USA/CA-CDC-LC0692284/2022	EPI_ISL_13546231
LC0692278	hCoV-19/USA/CA-CDC-LC0692278/2022	EPI_ISL_13546230
LC0692279	hCoV-19/USA/CA-CDC-LC0692279/2022	EPI_ISL_13546227
LC0692010	hCoV-19/USA/CA-CDC-LC0692010/2022	EPI_ISL_13546226
LC0692342	hCoV-19/USA/CA-CDC-LC0692342/2022	EPI_ISL_13546223
LC0692340	hCoV-19/USA/CA-CDC-LC0692340/2022	EPI_ISL_13546222
LC0692314	hCoV-19/USA/CA-CDC-LC0692314/2022	EPI_ISL_13546219
LC0692308	hCoV-19/USA/CA-CDC-LC0692308/2022	EPI_ISL_13546217
LC0692311	hCoV-19/USA/CA-CDC-LC0692311/2022	EPI_ISL_13546216
LC0692309	hCoV-19/USA/CA-CDC-LC0692309/2022	EPI_ISL_13546215
LC0692358	hCoV-19/USA/CA-CDC-LC0692358/2022	EPI_ISL_13546213
LC0692276	hCoV-19/USA/CA-CDC-LC0692276/2022	EPI_ISL_13546214
LC0692061	hCoV-19/USA/CA-CDC-LC0692061/2022	EPI_ISL_13546211
LC0692328	hCoV-19/USA/CA-CDC-LC0692328/2022	EPI_ISL_13546206
LC0692339	hCoV-19/USA/CA-CDC-LC0692339/2022	EPI_ISL_13546205
LC0692006	hCoV-19/USA/CA-CDC-LC0692006/2022	EPI_ISL_13546203
LC0692338	hCoV-19/USA/CA-CDC-LC0692338/2022	EPI_ISL_13546204
LC0689317	hCoV-19/USA/NJ-CDC-LC0689317/2022	EPI_ISL_13546200
LC0689373	hCoV-19/USA/NJ-CDC-LC0689373/2022	EPI_ISL_13546199
LC0692002	hCoV-19/USA/CA-CDC-LC0692002/2022	EPI_ISL_13546196
LC0692059	hCoV-19/USA/CA-CDC-LC0692059/2022	EPI_ISL_13546194
LC0692364	hCoV-19/USA/CA-CDC-LC0692364/2022	EPI_ISL_13546195
LC0692293	hCoV-19/USA/CA-CDC-LC0692293/2022	EPI_ISL_13546191
LC0692246	hCoV-19/USA/HI-CDC-LC0692246/2022	EPI_ISL_13546189
LC0692056	hCoV-19/USA/CA-CDC-LC0692056/2022	EPI_ISL_13546190
LC0692186	hCoV-19/USA/CA-CDC-LC0692186/2022	EPI_ISL_13546188
LC0692191	hCoV-19/USA/CA-CDC-LC0692191/2022	EPI_ISL_13546187
LC0692192	hCoV-19/USA/CA-CDC-LC0692192/2022	EPI_ISL_13546185
LC0692195	hCoV-19/USA/CA-CDC-LC0692195/2022	EPI_ISL_13546186
LC0692298	hCoV-19/USA/CA-CDC-LC0692298/2022	EPI_ISL_13546184
LC0692300	hCoV-19/USA/CA-CDC-LC0692300/2022	EPI_ISL_13546183
LC0692296	hCoV-19/USA/CA-CDC-LC0692296/2022	EPI_ISL_13546181
LC0692295	hCoV-19/USA/CA-CDC-LC0692295/2022	EPI_ISL_13546182
LC0692334	hCoV-19/USA/CA-CDC-LC0692334/2022	EPI_ISL_13546179
LC0692291	hCoV-19/USA/CA-CDC-LC0692291/2022	EPI_ISL_13546180
LC0692243	hCoV-19/USA/CA-CDC-LC0692243/2022	EPI_ISL_13546178
LC0691965	hCoV-19/USA/HI-CDC-LC0691965/2022	EPI_ISL_13546177
LC0692304	hCoV-19/USA/CA-CDC-LC0692304/2022	EPI_ISL_13546175
LC0692067	hCoV-19/USA/CA-CDC-LC0692067/2022	EPI_ISL_13546176
LC0691966	hCoV-19/USA/CA-CDC-LC0691966/2022	EPI_ISL_13546173
LC0692074	hCoV-19/USA/CA-CDC-LC0692074/2022	EPI_ISL_13546172
LC0692266	hCoV-19/USA/CA-CDC-LC0692266/2022	EPI_ISL_13546171
LC0692003	hCoV-19/USA/CA-CDC-LC0692003/2022	EPI_ISL_13546170
LC0692263	hCoV-19/USA/CA-CDC-LC0692263/2022	EPI_ISL_13546169
LC0692264	hCoV-19/USA/CA-CDC-LC0692264/2022	EPI_ISL_13546167
LC0692265	hCoV-19/USA/CA-CDC-LC0692265/2022	EPI_ISL_13546168
LC0691985	hCoV-19/USA/CA-CDC-LC0691985/2022	EPI_ISL_13546166
LC0692234	hCoV-19/USA/CA-CDC-LC0692234/2022	EPI_ISL_13546163
LC0692078	hCoV-19/USA/CA-CDC-LC0692078/2022	EPI_ISL_13546162
LC0692076	hCoV-19/USA/CA-CDC-LC0692076/2022	EPI_ISL_13546160
LC0692323	hCoV-19/USA/CA-CDC-LC0692323/2022	EPI_ISL_13546153
LC0692007	hCoV-19/USA/CA-CDC-LC0692007/2022	EPI_ISL_13546151
LC0692361	hCoV-19/USA/CA-CDC-LC0692361/2022	EPI_ISL_13546148
LC0692325	hCoV-19/USA/CA-CDC-LC0692325/2022	EPI_ISL_13546143
LC0690271	hCoV-19/USA/NY-CDC-LC0690271/2022	EPI_ISL_13546137
LC0690414	hCoV-19/USA/NJ-CDC-LC0690414/2022	EPI_ISL_13546135
LC0690247	hCoV-19/USA/NJ-CDC-LC0690247/2022	EPI_ISL_13546134
LC0690107	hCoV-19/USA/PA-CDC-LC0690107/2022	EPI_ISL_13546133
LC0690160	hCoV-19/USA/NJ-CDC-LC0690160/2022	EPI_ISL_13546131
LC0690731	hCoV-19/USA/PA-CDC-LC0690731/2022	EPI_ISL_13546129
LC0690412	hCoV-19/USA/PA-CDC-LC0690412/2022	EPI_ISL_13546128
LC0690154	hCoV-19/USA/NJ-CDC-LC0690154/2022	EPI_ISL_13546127
LC0690145	hCoV-19/USA/NJ-CDC-LC0690145/2022	EPI_ISL_13546126
LC0690604	hCoV-19/USA/NJ-CDC-LC0690604/2022	EPI_ISL_13546125
LC0690522	hCoV-19/USA/PA-CDC-LC0690522/2022	EPI_ISL_13546123
LC0690148	hCoV-19/USA/PA-CDC-LC0690148/2022	EPI_ISL_13546124
LC0690730	hCoV-19/USA/NJ-CDC-LC0690730/2022	EPI_ISL_13546121
LC0690606	hCoV-19/USA/NJ-CDC-LC0690606/2022	EPI_ISL_13546120
LC0690293	hCoV-19/USA/NY-CDC-LC0690293/2022	EPI_ISL_13546115
LC0690439	hCoV-19/USA/NJ-CDC-LC0690439/2022	EPI_ISL_13546112
LC0690189	hCoV-19/USA/NY-CDC-LC0690189/2022	EPI_ISL_13546114
LC0690183	hCoV-19/USA/NJ-CDC-LC0690183/2022	EPI_ISL_13546111
LC0690729	hCoV-19/USA/NJ-CDC-LC0690729/2022	EPI_ISL_13546110
LC0690397	hCoV-19/USA/MA-CDC-LC0690397/2022	EPI_ISL_13546107
LC0690472	hCoV-19/USA/MA-CDC-LC0690472/2022	EPI_ISL_13546106
LC0690773	hCoV-19/USA/NH-CDC-LC0690773/2022	EPI_ISL_13546105
LC0690784	hCoV-19/USA/MA-CDC-LC0690784/2022	EPI_ISL_13546103
LC0690296	hCoV-19/USA/NY-CDC-LC0690296/2022	EPI_ISL_13546104
LC0690783	hCoV-19/USA/NH-CDC-LC0690783/2022	EPI_ISL_13546101
LC0690782	hCoV-19/USA/NH-CDC-LC0690782/2022	EPI_ISL_13546100
LC0690200	hCoV-19/USA/NJ-CDC-LC0690200/2022	EPI_ISL_13546098
LC0690781	hCoV-19/USA/NH-CDC-LC0690781/2022	EPI_ISL_13546099
LC0690206	hCoV-19/USA/NJ-CDC-LC0690206/2022	EPI_ISL_13546097
LC0690470	hCoV-19/USA/NY-CDC-LC0690470/2022	EPI_ISL_13546096
LC0690427	hCoV-19/USA/PA-CDC-LC0690427/2022	EPI_ISL_13546093
LC0690313	hCoV-19/USA/PA-CDC-LC0690313/2022	EPI_ISL_13546088
LC0690106	hCoV-19/USA/NY-CDC-LC0690106/2022	EPI_ISL_13546087
LC0690521	hCoV-19/USA/NY-CDC-LC0690521/2022	EPI_ISL_13546085
LC0690540	hCoV-19/USA/NY-CDC-LC0690540/2022	EPI_ISL_13546086
LC0690079	hCoV-19/USA/CT-CDC-LC0690079/2022	EPI_ISL_13546083
LC0690659	hCoV-19/USA/NJ-CDC-LC0690659/2022	EPI_ISL_13546084
LC0690142	hCoV-19/USA/CT-CDC-LC0690142/2022	EPI_ISL_13546081
LC0690287	hCoV-19/USA/NJ-CDC-LC0690287/2022	EPI_ISL_13546082
LC0690769	hCoV-19/USA/NY-CDC-LC0690769/2022	EPI_ISL_13546079
LC0690103	hCoV-19/USA/CT-CDC-LC0690103/2022	EPI_ISL_13546080
LC0690243	hCoV-19/USA/NY-CDC-LC0690243/2022	EPI_ISL_13546078
LC0690441	hCoV-19/USA/NY-CDC-LC0690441/2022	EPI_ISL_13546077
LC0690082	hCoV-19/USA/NY-CDC-LC0690082/2022	EPI_ISL_13546076
LC0690308	hCoV-19/USA/PA-CDC-LC0690308/2022	EPI_ISL_13546075
LC0690174	hCoV-19/USA/NY-CDC-LC0690174/2022	EPI_ISL_13546072
LC0692244	hCoV-19/USA/CA-CDC-LC0692244/2022	EPI_ISL_13546071
LC0691964	hCoV-19/USA/CA-CDC-LC0691964/2022	EPI_ISL_13546070
LC0690717	hCoV-19/USA/NJ-CDC-LC0690717/2022	EPI_ISL_13546068
LC0690166	hCoV-19/USA/NY-CDC-LC0690166/2022	EPI_ISL_13546066
LC0690578	hCoV-19/USA/NY-CDC-LC0690578/2022	EPI_ISL_13546067
LC0692109	hCoV-19/USA/CA-CDC-LC0692109/2022	EPI_ISL_13546064
LC0690173	hCoV-19/USA/NY-CDC-LC0690173/2022	EPI_ISL_13546063
LC0690168	hCoV-19/USA/NY-CDC-LC0690168/2022	EPI_ISL_13546062
LC0690172	hCoV-19/USA/NY-CDC-LC0690172/2022	EPI_ISL_13546061
LC0692260	hCoV-19/USA/CA-CDC-LC0692260/2022	EPI_ISL_13546059
LC0692258	hCoV-19/USA/CA-CDC-LC0692258/2022	EPI_ISL_13546060
LC0690081	hCoV-19/USA/NY-CDC-LC0690081/2022	EPI_ISL_13546057
LC0690753	hCoV-19/USA/NJ-CDC-LC0690753/2022	EPI_ISL_13546055
LC0690768	hCoV-19/USA/IL-CDC-LC0690768/2022	EPI_ISL_13546056
LC0690446	hCoV-19/USA/NJ-CDC-LC0690446/2022	EPI_ISL_13546054
LC0690307	hCoV-19/USA/NJ-CDC-LC0690307/2022	EPI_ISL_13546053
LC0690443	hCoV-19/USA/NJ-CDC-LC0690443/2022	EPI_ISL_13546052
LC0690411	hCoV-19/USA/NJ-CDC-LC0690411/2022	EPI_ISL_13546051
LC0690396	hCoV-19/USA/NJ-CDC-LC0690396/2022	EPI_ISL_13546049
LC0690447	hCoV-19/USA/NJ-CDC-LC0690447/2022	EPI_ISL_13546050
LC0690245	hCoV-19/USA/NJ-CDC-LC0690245/2022	EPI_ISL_13546047
LC0690146	hCoV-19/USA/NJ-CDC-LC0690146/2022	EPI_ISL_13546048
LC0690244	hCoV-19/USA/NJ-CDC-LC0690244/2022	EPI_ISL_13546045
LC0690286	hCoV-19/USA/NY-CDC-LC0690286/2022	EPI_ISL_13546046
LC0690468	hCoV-19/USA/NJ-CDC-LC0690468/2022	EPI_ISL_13546039
LC0690426	hCoV-19/USA/NJ-CDC-LC0690426/2022	EPI_ISL_13546040
LC0690765	hCoV-19/USA/NJ-CDC-LC0690765/2022	EPI_ISL_13546037
LC0690786	hCoV-19/USA/NY-CDC-LC0690786/2022	EPI_ISL_13546038
LC0690527	hCoV-19/USA/NJ-CDC-LC0690527/2022	EPI_ISL_13546036
LC0690084	hCoV-19/USA/NJ-CDC-LC0690084/2022	EPI_ISL_13546034
LC0690755	hCoV-19/USA/NJ-CDC-LC0690755/2022	EPI_ISL_13546035
LC0690147	hCoV-19/USA/CT-CDC-LC0690147/2022	EPI_ISL_13546033
LC0690080	hCoV-19/USA/NJ-CDC-LC0690080/2022	EPI_ISL_13546031
LC0690757	hCoV-19/USA/CT-CDC-LC0690757/2022	EPI_ISL_13546032
LC0690528	hCoV-19/USA/NJ-CDC-LC0690528/2022	EPI_ISL_13546030
LC0690538	hCoV-19/USA/NJ-CDC-LC0690538/2022	EPI_ISL_13546029
LC0690164	hCoV-19/USA/NJ-CDC-LC0690164/2022	EPI_ISL_13546027
LC0690789	hCoV-19/USA/NY-CDC-LC0690789/2022	EPI_ISL_13546028
LC0690096	hCoV-19/USA/DE-CDC-LC0690096/2022	EPI_ISL_13546024
LC0690095	hCoV-19/USA/NJ-CDC-LC0690095/2022	EPI_ISL_13546023
LC0690312	hCoV-19/USA/NH-CDC-LC0690312/2022	EPI_ISL_13546022
LC0690023	hCoV-19/USA/NY-CDC-LC0690023/2022	EPI_ISL_13546019
LC0690025	hCoV-19/USA/CT-CDC-LC0690025/2022	EPI_ISL_13546017
LC0689419	hCoV-19/USA/NJ-CDC-LC0689419/2022	EPI_ISL_13546018
LC0689902	hCoV-19/USA/NM-CDC-LC0689902/2022	EPI_ISL_13546016
LC0689926	hCoV-19/USA/NH-CDC-LC0689926/2022	EPI_ISL_13546009
LC0689621	hCoV-19/USA/NH-CDC-LC0689621/2022	EPI_ISL_13546007
LC0689888	hCoV-19/USA/RI-CDC-LC0689888/2022	EPI_ISL_13546008
LC0692104	hCoV-19/USA/CA-CDC-LC0692104/2022	EPI_ISL_13546006
LC0691740	hCoV-19/USA/HI-CDC-LC0691740/2022	EPI_ISL_13546005
LC0691744	hCoV-19/USA/HI-CDC-LC0691744/2022	EPI_ISL_13546004
LC0689940	hCoV-19/USA/VT-CDC-LC0689940/2022	EPI_ISL_13546002
LC0689867	hCoV-19/USA/NY-CDC-LC0689867/2022	EPI_ISL_13546003
LC0689900	hCoV-19/USA/NY-CDC-LC0689900/2022	EPI_ISL_13546001
LC0689392	hCoV-19/USA/NY-CDC-LC0689392/2022	EPI_ISL_13546000
LC0689903	hCoV-19/USA/NY-CDC-LC0689903/2022	EPI_ISL_13545998
LC0690022	hCoV-19/USA/NY-CDC-LC0690022/2022	EPI_ISL_13545997
LC0689863	hCoV-19/USA/NY-CDC-LC0689863/2022	EPI_ISL_13545996
LC0689897	hCoV-19/USA/MA-CDC-LC0689897/2022	EPI_ISL_13545994
LC0689449	hCoV-19/USA/NJ-CDC-LC0689449/2022	EPI_ISL_13545992
LC0689451	hCoV-19/USA/PA-CDC-LC0689451/2022	EPI_ISL_13545993
LC0689478	hCoV-19/USA/FL-CDC-LC0689478/2022	EPI_ISL_13545990
LC0689446	hCoV-19/USA/PA-CDC-LC0689446/2022	EPI_ISL_13545991
LC0689578	hCoV-19/USA/PA-CDC-LC0689578/2022	EPI_ISL_13545989
LC0692029	hCoV-19/USA/CA-CDC-LC0692029/2022	EPI_ISL_13545988
LC0692128	hCoV-19/USA/CA-CDC-LC0692128/2022	EPI_ISL_13545987
LC0689907	hCoV-19/USA/NJ-CDC-LC0689907/2022	EPI_ISL_13545986
LC0692225	hCoV-19/USA/CA-CDC-LC0692225/2022	EPI_ISL_13545984
LC0692102	hCoV-19/USA/CA-CDC-LC0692102/2022	EPI_ISL_13545985
LC0692093	hCoV-19/USA/CA-CDC-LC0692093/2022	EPI_ISL_13545981
LC0692099	hCoV-19/USA/CA-CDC-LC0692099/2022	EPI_ISL_13545980
LC0692219	hCoV-19/USA/CA-CDC-LC0692219/2022	EPI_ISL_13545979
LC0692216	hCoV-19/USA/CA-CDC-LC0692216/2022	EPI_ISL_13545978
LC0692123	hCoV-19/USA/CA-CDC-LC0692123/2022	EPI_ISL_13545976
LC0692213	hCoV-19/USA/CA-CDC-LC0692213/2022	EPI_ISL_13545977
LC0692116	hCoV-19/USA/CA-CDC-LC0692116/2022	EPI_ISL_13545974
LC0692153	hCoV-19/USA/CA-CDC-LC0692153/2022	EPI_ISL_13545973
LC0689919	hCoV-19/USA/NJ-CDC-LC0689919/2022	EPI_ISL_13545972
LC0689475	hCoV-19/USA/NJ-CDC-LC0689475/2022	EPI_ISL_13545970
LC0689479	hCoV-19/USA/NJ-CDC-LC0689479/2022	EPI_ISL_13545971
LC0692027	hCoV-19/USA/CA-CDC-LC0692027/2022	EPI_ISL_13545969
LC0692030	hCoV-19/USA/CA-CDC-LC0692030/2022	EPI_ISL_13545967
LC0689922	hCoV-19/USA/NJ-CDC-LC0689922/2022	EPI_ISL_13545961
LC0689924	hCoV-19/USA/NJ-CDC-LC0689924/2022	EPI_ISL_13545959
LC0689480	hCoV-19/USA/NJ-CDC-LC0689480/2022	EPI_ISL_13545957
LC0691864	hCoV-19/USA/CA-CDC-LC0691864/2022	EPI_ISL_13545956
LC0689453	hCoV-19/USA/MA-CDC-LC0689453/2022	EPI_ISL_13545955
LC0689923	hCoV-19/USA/NJ-CDC-LC0689923/2022	EPI_ISL_13545948
LC0689622	hCoV-19/USA/NJ-CDC-LC0689622/2022	EPI_ISL_13545946
LC0689613	hCoV-19/USA/NJ-CDC-LC0689613/2022	EPI_ISL_13545944
LC0689474	hCoV-19/USA/NJ-CDC-LC0689474/2022	EPI_ISL_13545938
LC0689616	hCoV-19/USA/NJ-CDC-LC0689616/2022	EPI_ISL_13545937
LC0689984	hCoV-19/USA/NY-CDC-LC0689984/2022	EPI_ISL_13545928
LC0689933	hCoV-19/USA/NJ-CDC-LC0689933/2022	EPI_ISL_13545925
LC0689951	hCoV-19/USA/NJ-CDC-LC0689951/2022	EPI_ISL_13545924
LC0689939	hCoV-19/USA/NY-CDC-LC0689939/2022	EPI_ISL_13545919
LC0690008	hCoV-19/USA/PA-CDC-LC0690008/2022	EPI_ISL_13545917
LC0689420	hCoV-19/USA/NJ-CDC-LC0689420/2022	EPI_ISL_13545918
LC0690009	hCoV-19/USA/PA-CDC-LC0690009/2022	EPI_ISL_13545914
LC0689934	hCoV-19/USA/NJ-CDC-LC0689934/2022	EPI_ISL_13545911
LC0691734	hCoV-19/USA/HI-CDC-LC0691734/2022	EPI_ISL_13545909
LC0689928	hCoV-19/USA/NJ-CDC-LC0689928/2022	EPI_ISL_13545907
LC0689949	hCoV-19/USA/CT-CDC-LC0689949/2022	EPI_ISL_13545905
LC0689911	hCoV-19/USA/CT-CDC-LC0689911/2022	EPI_ISL_13545903
LC0689397	hCoV-19/USA/NY-CDC-LC0689397/2022	EPI_ISL_13545900
LC0689416	hCoV-19/USA/NY-CDC-LC0689416/2022	EPI_ISL_13545898
LC0689413	hCoV-19/USA/NY-CDC-LC0689413/2022	EPI_ISL_13545899
LC0689398	hCoV-19/USA/NY-CDC-LC0689398/2022	EPI_ISL_13545897
LC0689908	hCoV-19/USA/CT-CDC-LC0689908/2022	EPI_ISL_13545896
LC0689617	hCoV-19/USA/NJ-CDC-LC0689617/2022	EPI_ISL_13545891
LC0692113	hCoV-19/USA/CA-CDC-LC0692113/2022	EPI_ISL_13545890
LC0692222	hCoV-19/USA/CA-CDC-LC0692222/2022	EPI_ISL_13545888
LC0692082	hCoV-19/USA/CA-CDC-LC0692082/2022	EPI_ISL_13545882
LC0692079	hCoV-19/USA/CA-CDC-LC0692079/2022	EPI_ISL_13545883
LC0692145	hCoV-19/USA/CA-CDC-LC0692145/2022	EPI_ISL_13545877
LC0692182	hCoV-19/USA/HI-CDC-LC0692182/2022	EPI_ISL_13545875
LC0692199	hCoV-19/USA/HI-CDC-LC0692199/2022	EPI_ISL_13545872
LC0692201	hCoV-19/USA/HI-CDC-LC0692201/2022	EPI_ISL_13545870
LC0692206	hCoV-19/USA/HI-CDC-LC0692206/2022	EPI_ISL_13545871
LC0692200	hCoV-19/USA/CA-CDC-LC0692200/2022	EPI_ISL_13545867
LC0689732	hCoV-19/USA/NJ-CDC-LC0689732/2022	EPI_ISL_13545866
LC0692217	hCoV-19/USA/CA-CDC-LC0692217/2022	EPI_ISL_13545865
LC0692015	hCoV-19/USA/CA-CDC-LC0692015/2022	EPI_ISL_13545863
LC0692014	hCoV-19/USA/CA-CDC-LC0692014/2022	EPI_ISL_13545862
LC0692117	hCoV-19/USA/CA-CDC-LC0692117/2022	EPI_ISL_13545859
LC0692081	hCoV-19/USA/CA-CDC-LC0692081/2022	EPI_ISL_13545856
LC0692136	hCoV-19/USA/CA-CDC-LC0692136/2022	EPI_ISL_13545853
LC0692130	hCoV-19/USA/CA-CDC-LC0692130/2022	EPI_ISL_13545850
LC0692105	hCoV-19/USA/CA-CDC-LC0692105/2022	EPI_ISL_13545847
LC0692139	hCoV-19/USA/CA-CDC-LC0692139/2022	EPI_ISL_13545840
LC0692151	hCoV-19/USA/CA-CDC-LC0692151/2022	EPI_ISL_13545835
LC0692158	hCoV-19/USA/CA-CDC-LC0692158/2022	EPI_ISL_13545834
LC0692181	hCoV-19/USA/CA-CDC-LC0692181/2022	EPI_ISL_13545833
LC0692180	hCoV-19/USA/CA-CDC-LC0692180/2022	EPI_ISL_13545831
LC0692209	hCoV-19/USA/CA-CDC-LC0692209/2022	EPI_ISL_13545832
LC0692179	hCoV-19/USA/CA-CDC-LC0692179/2022	EPI_ISL_13545826
LC0692167	hCoV-19/USA/CA-CDC-LC0692167/2022	EPI_ISL_13545825
LC0689858	hCoV-19/USA/NH-CDC-LC0689858/2022	EPI_ISL_13545822
LC0689454	hCoV-19/USA/PA-CDC-LC0689454/2022	EPI_ISL_13545812
LC0689431	hCoV-19/USA/RI-CDC-LC0689431/2022	EPI_ISL_13545810
LC0689872	hCoV-19/USA/MA-CDC-LC0689872/2022	EPI_ISL_13545807
LC0689873	hCoV-19/USA/NH-CDC-LC0689873/2022	EPI_ISL_13545801
LC0689982	hCoV-19/USA/RI-CDC-LC0689982/2022	EPI_ISL_13545802
LC0689531	hCoV-19/USA/RI-CDC-LC0689531/2022	EPI_ISL_13545800
LC0689436	hCoV-19/USA/MA-CDC-LC0689436/2022	EPI_ISL_13545797
LC0689432	hCoV-19/USA/RI-CDC-LC0689432/2022	EPI_ISL_13545796
LC0689757	hCoV-19/USA/NJ-CDC-LC0689757/2022	EPI_ISL_13545794
LC0689955	hCoV-19/USA/NJ-CDC-LC0689955/2022	EPI_ISL_13545791
LC0689742	hCoV-19/USA/CT-CDC-LC0689742/2022	EPI_ISL_13545788
LC0689979	hCoV-19/USA/CT-CDC-LC0689979/2022	EPI_ISL_13545787
LC0689576	hCoV-19/USA/NJ-CDC-LC0689576/2022	EPI_ISL_13545784
LC0689764	hCoV-19/USA/NJ-CDC-LC0689764/2022	EPI_ISL_13545783
LC0689575	hCoV-19/USA/NJ-CDC-LC0689575/2022	EPI_ISL_13545782
LC0689718	hCoV-19/USA/NJ-CDC-LC0689718/2022	EPI_ISL_13545779
LC0689512	hCoV-19/USA/NJ-CDC-LC0689512/2022	EPI_ISL_13545776
LC0689841	hCoV-19/USA/NY-CDC-LC0689841/2022	EPI_ISL_13545771
LC0689974	hCoV-19/USA/PA-CDC-LC0689974/2022	EPI_ISL_13545769
LC0689847	hCoV-19/USA/NJ-CDC-LC0689847/2022	EPI_ISL_13545770
LC0689832	hCoV-19/USA/PA-CDC-LC0689832/2022	EPI_ISL_13545768
LC0689584	hCoV-19/USA/NJ-CDC-LC0689584/2022	EPI_ISL_13545767
LC0689833	hCoV-19/USA/PA-CDC-LC0689833/2022	EPI_ISL_13545765
LC0689519	hCoV-19/USA/NJ-CDC-LC0689519/2022	EPI_ISL_13545764
LC0689521	hCoV-19/USA/PA-CDC-LC0689521/2022	EPI_ISL_13545763
LC0690812	hCoV-19/USA/NJ-CDC-LC0690812/2022	EPI_ISL_13545761
LC0690698	hCoV-19/USA/NJ-CDC-LC0690698/2022	EPI_ISL_13545758
LC0690700	hCoV-19/USA/NJ-CDC-LC0690700/2022	EPI_ISL_13545757
LC0690705	hCoV-19/USA/NJ-CDC-LC0690705/2022	EPI_ISL_13545756
LC0690685	hCoV-19/USA/CT-CDC-LC0690685/2022	EPI_ISL_13545755
LC0690250	hCoV-19/USA/CT-CDC-LC0690250/2022	EPI_ISL_13545753
LC0690252	hCoV-19/USA/NY-CDC-LC0690252/2022	EPI_ISL_13545754
LC0690693	hCoV-19/USA/CT-CDC-LC0690693/2022	EPI_ISL_13545752
LC0690689	hCoV-19/USA/CT-CDC-LC0690689/2022	EPI_ISL_13545751
LC0690695	hCoV-19/USA/NY-CDC-LC0690695/2022	EPI_ISL_13545750
LC0690737	hCoV-19/USA/NJ-CDC-LC0690737/2022	EPI_ISL_13545748
LC0690684	hCoV-19/USA/NJ-CDC-LC0690684/2022	EPI_ISL_13545747
LC0690743	hCoV-19/USA/NJ-CDC-LC0690743/2022	EPI_ISL_13545746
LC0690262	hCoV-19/USA/PA-CDC-LC0690262/2022	EPI_ISL_13545743
LC0690207	hCoV-19/USA/PA-CDC-LC0690207/2022	EPI_ISL_13545741
LC0690807	hCoV-19/USA/PA-CDC-LC0690807/2022	EPI_ISL_13545740
LC0690688	hCoV-19/USA/NJ-CDC-LC0690688/2022	EPI_ISL_13545739
LC0690201	hCoV-19/USA/NJ-CDC-LC0690201/2022	EPI_ISL_13545738
LC0690683	hCoV-19/USA/NJ-CDC-LC0690683/2022	EPI_ISL_13545737
LC0690687	hCoV-19/USA/NJ-CDC-LC0690687/2022	EPI_ISL_13545736
LC0690117	hCoV-19/USA/PA-CDC-LC0690117/2022	EPI_ISL_13545733
LC0690701	hCoV-19/USA/PA-CDC-LC0690701/2022	EPI_ISL_13545732
LC0690703	hCoV-19/USA/PA-CDC-LC0690703/2022	EPI_ISL_13545731
LC0690691	hCoV-19/USA/PA-CDC-LC0690691/2022	EPI_ISL_13545730
LC0690692	hCoV-19/USA/PA-CDC-LC0690692/2022	EPI_ISL_13545729
LC0690619	hCoV-19/USA/NJ-CDC-LC0690619/2022	EPI_ISL_13545726
LC0690473	hCoV-19/USA/NJ-CDC-LC0690473/2022	EPI_ISL_13545724
LC0690624	hCoV-19/USA/NJ-CDC-LC0690624/2022	EPI_ISL_13545723
LC0690475	hCoV-19/USA/NY-CDC-LC0690475/2022	EPI_ISL_13545720
LC0690215	hCoV-19/USA/MA-CDC-LC0690215/2022	EPI_ISL_13545718
LC0690222	hCoV-19/USA/DE-CDC-LC0690222/2022	EPI_ISL_13545716
LC0690810	hCoV-19/USA/NJ-CDC-LC0690810/2022	EPI_ISL_13545715
LC0690749	hCoV-19/USA/CT-CDC-LC0690749/2022	EPI_ISL_13545714
LC0690517	hCoV-19/USA/MD-CDC-LC0690517/2022	EPI_ISL_13545713
LC0690574	hCoV-19/USA/NJ-CDC-LC0690574/2022	EPI_ISL_13545712
LC0690752	hCoV-19/USA/NJ-CDC-LC0690752/2022	EPI_ISL_13545710
LC0690740	hCoV-19/USA/NY-CDC-LC0690740/2022	EPI_ISL_13545709
LC0689970	hCoV-19/USA/NJ-CDC-LC0689970/2022	EPI_ISL_13545708
LC0690549	hCoV-19/USA/NY-CDC-LC0690549/2022	EPI_ISL_13545706
LC0690550	hCoV-19/USA/NY-CDC-LC0690550/2022	EPI_ISL_13545705
LC0690438	hCoV-19/USA/NY-CDC-LC0690438/2022	EPI_ISL_13545702
LC0690437	hCoV-19/USA/NY-CDC-LC0690437/2022	EPI_ISL_13545701
LC0690190	hCoV-19/USA/NY-CDC-LC0690190/2022	EPI_ISL_13545700
LC0689457	hCoV-19/USA/NJ-CDC-LC0689457/2022	EPI_ISL_13545698
LC0690436	hCoV-19/USA/NY-CDC-LC0690436/2022	EPI_ISL_13545699
LC0690808	hCoV-19/USA/PA-CDC-LC0690808/2022	EPI_ISL_13545696
LC0689725	hCoV-19/USA/NJ-CDC-LC0689725/2022	EPI_ISL_13545695
LC0690660	hCoV-19/USA/CT-CDC-LC0690660/2022	EPI_ISL_13545693
LC0692065	hCoV-19/USA/CA-CDC-LC0692065/2022	EPI_ISL_13545691
LC0690448	hCoV-19/USA/NY-CDC-LC0690448/2022	EPI_ISL_13545692
LC0690026	hCoV-19/USA/NY-CDC-LC0690026/2022	EPI_ISL_13545690
LC0690120	hCoV-19/USA/PA-CDC-LC0690120/2022	EPI_ISL_13545688
LC0689450	hCoV-19/USA/PA-CDC-LC0689450/2022	EPI_ISL_13545686
LC0690454	hCoV-19/USA/NY-CDC-LC0690454/2022	EPI_ISL_13545684
LC0690453	hCoV-19/USA/NY-CDC-LC0690453/2022	EPI_ISL_13545685
LC0690455	hCoV-19/USA/NY-CDC-LC0690455/2022	EPI_ISL_13545683
LC0690383	hCoV-19/USA/NY-CDC-LC0690383/2022	EPI_ISL_13545680
LC0690382	hCoV-19/USA/NY-CDC-LC0690382/2022	EPI_ISL_13545678
LC0690378	hCoV-19/USA/NY-CDC-LC0690378/2022	EPI_ISL_13545677
LC0690590	hCoV-19/USA/NY-CDC-LC0690590/2022	EPI_ISL_13545675
LC0690376	hCoV-19/USA/NY-CDC-LC0690376/2022	EPI_ISL_13545676
LC0690265	hCoV-19/USA/RI-CDC-LC0690265/2022	EPI_ISL_13545673
LC0690375	hCoV-19/USA/NY-CDC-LC0690375/2022	EPI_ISL_13545671
LC0690385	hCoV-19/USA/NJ-CDC-LC0690385/2022	EPI_ISL_13545672
LC0690588	hCoV-19/USA/NY-CDC-LC0690588/2022	EPI_ISL_13545669
LC0689978	hCoV-19/USA/NJ-CDC-LC0689978/2022	EPI_ISL_13545667
LC0689956	hCoV-19/USA/NJ-CDC-LC0689956/2022	EPI_ISL_13545666
LC0689775	hCoV-19/USA/NY-CDC-LC0689775/2022	EPI_ISL_13545665
LC0689767	hCoV-19/USA/CT-CDC-LC0689767/2022	EPI_ISL_13545663
LC0689758	hCoV-19/USA/RI-CDC-LC0689758/2022	EPI_ISL_13545661
LC0691860	hCoV-19/USA/CA-CDC-LC0691860/2022	EPI_ISL_13545658
LC0691886	hCoV-19/USA/CA-CDC-LC0691886/2022	EPI_ISL_13545657
LC0691796	hCoV-19/USA/CA-CDC-LC0691796/2022	EPI_ISL_13545655
LC0691791	hCoV-19/USA/CA-CDC-LC0691791/2022	EPI_ISL_13545654
LC0691767	hCoV-19/USA/CA-CDC-LC0691767/2022	EPI_ISL_13545651
LC0691727	hCoV-19/USA/CA-CDC-LC0691727/2022	EPI_ISL_13545649
LC0691802	hCoV-19/USA/CA-CDC-LC0691802/2022	EPI_ISL_13545650
LC0691718	hCoV-19/USA/CA-CDC-LC0691718/2022	EPI_ISL_13545646
LC0691721	hCoV-19/USA/CA-CDC-LC0691721/2022	EPI_ISL_13545644
LC0691794	hCoV-19/USA/CA-CDC-LC0691794/2022	EPI_ISL_13545642
LC0691828	hCoV-19/USA/CA-CDC-LC0691828/2022	EPI_ISL_13545640
LC0691835	hCoV-19/USA/CA-CDC-LC0691835/2022	EPI_ISL_13545639
LC0691797	hCoV-19/USA/CA-CDC-LC0691797/2022	EPI_ISL_13545637
LC0691844	hCoV-19/USA/CA-CDC-LC0691844/2022	EPI_ISL_13545638
LC0691793	hCoV-19/USA/CA-CDC-LC0691793/2022	EPI_ISL_13545635
LC0691839	hCoV-19/USA/CA-CDC-LC0691839/2022	EPI_ISL_13545636
LC0691825	hCoV-19/USA/CA-CDC-LC0691825/2022	EPI_ISL_13545633
LC0691842	hCoV-19/USA/CA-CDC-LC0691842/2022	EPI_ISL_13545631
LC0691922	hCoV-19/USA/CA-CDC-LC0691922/2022	EPI_ISL_13545628
LC0691940	hCoV-19/USA/WA-CDC-LC0691940/2022	EPI_ISL_13545626
LC0691717	hCoV-19/USA/CA-CDC-LC0691717/2022	EPI_ISL_13545624
LC0691917	hCoV-19/USA/CA-CDC-LC0691917/2022	EPI_ISL_13545614
LC0691903	hCoV-19/USA/CA-CDC-LC0691903/2022	EPI_ISL_13545615
LC0691805	hCoV-19/USA/CA-CDC-LC0691805/2022	EPI_ISL_13545609
LC0691712	hCoV-19/USA/HI-CDC-LC0691712/2022	EPI_ISL_13545598
LC0691912	hCoV-19/USA/CA-CDC-LC0691912/2022	EPI_ISL_13545596
LC0691857	hCoV-19/USA/CA-CDC-LC0691857/2022	EPI_ISL_13545594
LC0691817	hCoV-19/USA/CA-CDC-LC0691817/2022	EPI_ISL_13545593
LC0691799	hCoV-19/USA/CA-CDC-LC0691799/2022	EPI_ISL_13545592
LC0691927	hCoV-19/USA/CA-CDC-LC0691927/2022	EPI_ISL_13545591
LC0691939	hCoV-19/USA/WA-CDC-LC0691939/2022	EPI_ISL_13545589
LC0691876	hCoV-19/USA/CA-CDC-LC0691876/2022	EPI_ISL_13545587
LC0691873	hCoV-19/USA/CA-CDC-LC0691873/2022	EPI_ISL_13545585
LC0691870	hCoV-19/USA/CA-CDC-LC0691870/2022	EPI_ISL_13545586
LC0691786	hCoV-19/USA/CA-CDC-LC0691786/2022	EPI_ISL_13545583
LC0691880	hCoV-19/USA/CA-CDC-LC0691880/2022	EPI_ISL_13545584
LC0691788	hCoV-19/USA/CA-CDC-LC0691788/2022	EPI_ISL_13545581
LC0691867	hCoV-19/USA/CA-CDC-LC0691867/2022	EPI_ISL_13545579
LC0691754	hCoV-19/USA/CA-CDC-LC0691754/2022	EPI_ISL_13545577
LC0691748	hCoV-19/USA/CA-CDC-LC0691748/2022	EPI_ISL_13545576
LC0691929	hCoV-19/USA/CA-CDC-LC0691929/2022	EPI_ISL_13545574
LC0691877	hCoV-19/USA/CA-CDC-LC0691877/2022	EPI_ISL_13545572
LC0691747	hCoV-19/USA/CA-CDC-LC0691747/2022	EPI_ISL_13545570
LC0691746	hCoV-19/USA/CA-CDC-LC0691746/2022	EPI_ISL_13545571
LC0692084	hCoV-19/USA/CA-CDC-LC0692084/2022	EPI_ISL_13545568
LC0692094	hCoV-19/USA/CA-CDC-LC0692094/2022	EPI_ISL_13545569
LC0692211	hCoV-19/USA/HI-CDC-LC0692211/2022	EPI_ISL_13545566
LC0692218	hCoV-19/USA/CA-CDC-LC0692218/2022	EPI_ISL_13545565
LC0691930	hCoV-19/USA/CA-CDC-LC0691930/2022	EPI_ISL_13545563
LC0692159	hCoV-19/USA/CA-CDC-LC0692159/2022	EPI_ISL_13545564
LC0691924	hCoV-19/USA/CA-CDC-LC0691924/2022	EPI_ISL_13545561
LC0692163	hCoV-19/USA/CA-CDC-LC0692163/2022	EPI_ISL_13545559
LC0691871	hCoV-19/USA/CA-CDC-LC0691871/2022	EPI_ISL_13545556
LC0691729	hCoV-19/USA/CA-CDC-LC0691729/2022	EPI_ISL_13545553
LC0691728	hCoV-19/USA/CA-CDC-LC0691728/2022	EPI_ISL_13545550
LC0691889	hCoV-19/USA/CA-CDC-LC0691889/2022	EPI_ISL_13545549
LC0691897	hCoV-19/USA/CA-CDC-LC0691897/2022	EPI_ISL_13545547
LC0691900	hCoV-19/USA/CA-CDC-LC0691900/2022	EPI_ISL_13545545
LC0692148	hCoV-19/USA/CA-CDC-LC0692148/2022	EPI_ISL_13545543
LC0691913	hCoV-19/USA/CA-CDC-LC0691913/2022	EPI_ISL_13545541
LC0691735	hCoV-19/USA/HI-CDC-LC0691735/2022	EPI_ISL_13545539
LC0691848	hCoV-19/USA/CA-CDC-LC0691848/2022	EPI_ISL_13545537
LC0691847	hCoV-19/USA/CA-CDC-LC0691847/2022	EPI_ISL_13545536
LC0691865	hCoV-19/USA/CA-CDC-LC0691865/2022	EPI_ISL_13545534
LC0691777	hCoV-19/USA/CA-CDC-LC0691777/2022	EPI_ISL_13545532
LC0691851	hCoV-19/USA/CA-CDC-LC0691851/2022	EPI_ISL_13545529
LC0691883	hCoV-19/USA/CA-CDC-LC0691883/2022	EPI_ISL_13545528
LC0691855	hCoV-19/USA/CA-CDC-LC0691855/2022	EPI_ISL_13545526
LC0691726	hCoV-19/USA/CA-CDC-LC0691726/2022	EPI_ISL_13545525
LC0691677	hCoV-19/USA/CA-CDC-LC0691677/2022	EPI_ISL_13545524
LC0689713	hCoV-19/USA/NY-CDC-LC0689713/2022	EPI_ISL_13545523
LC0691662	hCoV-19/USA/CA-CDC-LC0691662/2022	EPI_ISL_13545521
LC0691674	hCoV-19/USA/CA-CDC-LC0691674/2022	EPI_ISL_13545520
LC0691670	hCoV-19/USA/CA-CDC-LC0691670/2022	EPI_ISL_13545518
LC0691672	hCoV-19/USA/CA-CDC-LC0691672/2022	EPI_ISL_13545519
LC0691690	hCoV-19/USA/CA-CDC-LC0691690/2022	EPI_ISL_13545517
LC0691661	hCoV-19/USA/CA-CDC-LC0691661/2022	EPI_ISL_13545516
LC0691668	hCoV-19/USA/CA-CDC-LC0691668/2022	EPI_ISL_13545515
LC0691673	hCoV-19/USA/CA-CDC-LC0691673/2022	EPI_ISL_13545513
LC0691671	hCoV-19/USA/CA-CDC-LC0691671/2022	EPI_ISL_13545514
LC0691667	hCoV-19/USA/CA-CDC-LC0691667/2022	EPI_ISL_13545512
LC0691684	hCoV-19/USA/CA-CDC-LC0691684/2022	EPI_ISL_13545510
LC0691954	hCoV-19/USA/WA-CDC-LC0691954/2022	EPI_ISL_13545508
LC0691937	hCoV-19/USA/WA-CDC-LC0691937/2022	EPI_ISL_13545506
LC0691957	hCoV-19/USA/WA-CDC-LC0691957/2022	EPI_ISL_13545507
LC0691841	hCoV-19/USA/CA-CDC-LC0691841/2022	EPI_ISL_13545504
LC0691612	hCoV-19/USA/CA-CDC-LC0691612/2022	EPI_ISL_13545498
LC0691618	hCoV-19/USA/CA-CDC-LC0691618/2022	EPI_ISL_13545496
LC0690226	hCoV-19/USA/RI-CDC-LC0690226/2022	EPI_ISL_13545494
LC0691605	hCoV-19/USA/CA-CDC-LC0691605/2022	EPI_ISL_13545495
LC0691955	hCoV-19/USA/WA-CDC-LC0691955/2022	EPI_ISL_13545491
LC0690089	hCoV-19/USA/NY-CDC-LC0690089/2022	EPI_ISL_13545489
LC0691613	hCoV-19/USA/CA-CDC-LC0691613/2022	EPI_ISL_13545490
LC0689728	hCoV-19/USA/IL-CDC-LC0689728/2022	EPI_ISL_13545488
LC0690212	hCoV-19/USA/NJ-CDC-LC0690212/2022	EPI_ISL_13545487
LC0690817	hCoV-19/USA/NJ-CDC-LC0690817/2022	EPI_ISL_13545485
LC0690814	hCoV-19/USA/NJ-CDC-LC0690814/2022	EPI_ISL_13545484
LC0690197	hCoV-19/USA/NY-CDC-LC0690197/2022	EPI_ISL_13545483
LC0690466	hCoV-19/USA/NY-CDC-LC0690466/2022	EPI_ISL_13545482
LC0690230	hCoV-19/USA/NH-CDC-LC0690230/2022	EPI_ISL_13545481
LC0691956	hCoV-19/USA/WA-CDC-LC0691956/2022	EPI_ISL_13545480
LC0690818	hCoV-19/USA/RI-CDC-LC0690818/2022	EPI_ISL_13545479
LC0690227	hCoV-19/USA/RI-CDC-LC0690227/2022	EPI_ISL_13545478
LC0691959	hCoV-19/USA/WA-CDC-LC0691959/2022	EPI_ISL_13545477
LC0691938	hCoV-19/USA/WA-CDC-LC0691938/2022	EPI_ISL_13545474
LC0691608	hCoV-19/USA/CA-CDC-LC0691608/2022	EPI_ISL_13545471
LC0691680	hCoV-19/USA/CA-CDC-LC0691680/2022	EPI_ISL_13545469
LC0691624	hCoV-19/USA/CA-CDC-LC0691624/2022	EPI_ISL_13545468
LC0691625	hCoV-19/USA/CA-CDC-LC0691625/2022	EPI_ISL_13545467
LC0691630	hCoV-19/USA/CA-CDC-LC0691630/2022	EPI_ISL_13545466
LC0691623	hCoV-19/USA/CA-CDC-LC0691623/2022	EPI_ISL_13545465
LC0691647	hCoV-19/USA/CA-CDC-LC0691647/2022	EPI_ISL_13545464
LC0691683	hCoV-19/USA/CA-CDC-LC0691683/2022	EPI_ISL_13545463
LC0691692	hCoV-19/USA/CA-CDC-LC0691692/2022	EPI_ISL_13545462
LC0691631	hCoV-19/USA/CA-CDC-LC0691631/2022	EPI_ISL_13545461
LC0691634	hCoV-19/USA/CA-CDC-LC0691634/2022	EPI_ISL_13545460
LC0691621	hCoV-19/USA/CA-CDC-LC0691621/2022	EPI_ISL_13545459
LC0691660	hCoV-19/USA/CA-CDC-LC0691660/2022	EPI_ISL_13545458
LC0691658	hCoV-19/USA/CA-CDC-LC0691658/2022	EPI_ISL_13545457
LC0691642	hCoV-19/USA/CA-CDC-LC0691642/2022	EPI_ISL_13545456
LC0691646	hCoV-19/USA/CA-CDC-LC0691646/2022	EPI_ISL_13545455
LC0691643	hCoV-19/USA/CA-CDC-LC0691643/2022	EPI_ISL_13545454
LC0691678	hCoV-19/USA/CA-CDC-LC0691678/2022	EPI_ISL_13545453
LC0691638	hCoV-19/USA/CA-CDC-LC0691638/2022	EPI_ISL_13545451
LC0691600	hCoV-19/USA/CA-CDC-LC0691600/2022	EPI_ISL_13545450
LC0691654	hCoV-19/USA/CA-CDC-LC0691654/2022	EPI_ISL_13545449
LC0691599	hCoV-19/USA/CA-CDC-LC0691599/2022	EPI_ISL_13545448
LC0691606	hCoV-19/USA/CA-CDC-LC0691606/2022	EPI_ISL_13545447
LC0691616	hCoV-19/USA/CA-CDC-LC0691616/2022	EPI_ISL_13545446
LC0689967	hCoV-19/USA/NY-CDC-LC0689967/2022	EPI_ISL_13545445
LC0691659	hCoV-19/USA/CA-CDC-LC0691659/2022	EPI_ISL_13545444
LC0691655	hCoV-19/USA/CA-CDC-LC0691655/2022	EPI_ISL_13545443
LC0691650	hCoV-19/USA/CA-CDC-LC0691650/2022	EPI_ISL_13545442
LC0691649	hCoV-19/USA/CA-CDC-LC0691649/2022	EPI_ISL_13545441
LC0691626	hCoV-19/USA/CA-CDC-LC0691626/2022	EPI_ISL_13545440
LC0691651	hCoV-19/USA/CA-CDC-LC0691651/2022	EPI_ISL_13545439
LC0691640	hCoV-19/USA/CA-CDC-LC0691640/2022	EPI_ISL_13545438
LC0691632	hCoV-19/USA/CA-CDC-LC0691632/2022	EPI_ISL_13545436
LC0691633	hCoV-19/USA/CA-CDC-LC0691633/2022	EPI_ISL_13545435
LC0691657	hCoV-19/USA/CA-CDC-LC0691657/2022	EPI_ISL_13545434
LC0691628	hCoV-19/USA/CA-CDC-LC0691628/2022	EPI_ISL_13545433
LC0691598	hCoV-19/USA/CA-CDC-LC0691598/2022	EPI_ISL_13545431
LC0689968	hCoV-19/USA/NY-CDC-LC0689968/2022	EPI_ISL_13545430
LC0690478	hCoV-19/USA/NJ-CDC-LC0690478/2022	EPI_ISL_13545429
LC0690119	hCoV-19/USA/NJ-CDC-LC0690119/2022	EPI_ISL_13545428
LC0690559	hCoV-19/USA/NJ-CDC-LC0690559/2022	EPI_ISL_13545427
LC0690557	hCoV-19/USA/NY-CDC-LC0690557/2022	EPI_ISL_13545426
LC0690820	hCoV-19/USA/NY-CDC-LC0690820/2022	EPI_ISL_13545425
LC0690827	hCoV-19/USA/NY-CDC-LC0690827/2022	EPI_ISL_13545424
LC0690825	hCoV-19/USA/NY-CDC-LC0690825/2022	EPI_ISL_13545423
LC0690544	hCoV-19/USA/NY-CDC-LC0690544/2022	EPI_ISL_13545422
LC0690823	hCoV-19/USA/NY-CDC-LC0690823/2022	EPI_ISL_13545421
LC0690816	hCoV-19/USA/NY-CDC-LC0690816/2022	EPI_ISL_13545420
LC0690556	hCoV-19/USA/NY-CDC-LC0690556/2022	EPI_ISL_13545418
LC0690481	hCoV-19/USA/NJ-CDC-LC0690481/2022	EPI_ISL_13545417
LC0690480	hCoV-19/USA/NJ-CDC-LC0690480/2022	EPI_ISL_13545415
LC0690122	hCoV-19/USA/NH-CDC-LC0690122/2022	EPI_ISL_13545412
LC0689560	hCoV-19/USA/MA-CDC-LC0689560/2022	EPI_ISL_13545410
LC0689561	hCoV-19/USA/MA-CDC-LC0689561/2022	EPI_ISL_13545411
LC0689535	hCoV-19/USA/NY-CDC-LC0689535/2022	EPI_ISL_13545409
LC0689781	hCoV-19/USA/MA-CDC-LC0689781/2022	EPI_ISL_13545408
LC0689604	hCoV-19/USA/NY-CDC-LC0689604/2022	EPI_ISL_13545407
LC0690568	hCoV-19/USA/NY-CDC-LC0690568/2022	EPI_ISL_13545404
LC0690567	hCoV-19/USA/NJ-CDC-LC0690567/2022	EPI_ISL_13545402
LC0690562	hCoV-19/USA/NY-CDC-LC0690562/2022	EPI_ISL_13545403
LC0692055	hCoV-19/USA/CA-CDC-LC0692055/2022	EPI_ISL_13545401
LC0689377	hCoV-19/USA/NJ-CDC-LC0689377/2022	EPI_ISL_13545400
LC0690790	hCoV-19/USA/NY-CDC-LC0690790/2022	EPI_ISL_13545398
LC0689329	hCoV-19/USA/MA-CDC-LC0689329/2022	EPI_ISL_13545397
LC0689620	hCoV-19/USA/CT-CDC-LC0689620/2022	EPI_ISL_13545394
LC0690555	hCoV-19/USA/NY-CDC-LC0690555/2022	EPI_ISL_13545392
LC0690485	hCoV-19/USA/NJ-CDC-LC0690485/2022	EPI_ISL_13545391
LC0689976	hCoV-19/USA/NY-CDC-LC0689976/2022	EPI_ISL_13545390
LC0690178	hCoV-19/USA/NJ-CDC-LC0690178/2022	EPI_ISL_13545388
LC0690592	hCoV-19/USA/NY-CDC-LC0690592/2022	EPI_ISL_13545389
LC0690237	hCoV-19/USA/NJ-CDC-LC0690237/2022	EPI_ISL_13545385
LC0690233	hCoV-19/USA/NJ-CDC-LC0690233/2022	EPI_ISL_13545384
LC0689566	hCoV-19/USA/NJ-CDC-LC0689566/2022	EPI_ISL_13545375
LC0689600	hCoV-19/USA/NJ-CDC-LC0689600/2022	EPI_ISL_13545374
LC0689778	hCoV-19/USA/NY-CDC-LC0689778/2022	EPI_ISL_13545367
LC0689553	hCoV-19/USA/NJ-CDC-LC0689553/2022	EPI_ISL_13545365
LC0689606	hCoV-19/USA/CT-CDC-LC0689606/2022	EPI_ISL_13545364
LC0689501	hCoV-19/USA/NJ-CDC-LC0689501/2022	EPI_ISL_13545362
LC0689563	hCoV-19/USA/NJ-CDC-LC0689563/2022	EPI_ISL_13545361
LC0689504	hCoV-19/USA/NJ-CDC-LC0689504/2022	EPI_ISL_13545359
LC0689510	hCoV-19/USA/NJ-CDC-LC0689510/2022	EPI_ISL_13545357
LC0689607	hCoV-19/USA/NY-CDC-LC0689607/2022	EPI_ISL_13545358
LC0689507	hCoV-19/USA/NJ-CDC-LC0689507/2022	EPI_ISL_13545356
LC0689304	hCoV-19/USA/NY-CDC-LC0689304/2022	EPI_ISL_13545354
LC0689845	hCoV-19/USA/MA-CDC-LC0689845/2022	EPI_ISL_13545353
LC0689608	hCoV-19/USA/NY-CDC-LC0689608/2022	EPI_ISL_13545348
LC0691908	hCoV-19/USA/CA-CDC-LC0691908/2022	EPI_ISL_13545347
LC0689537	hCoV-19/USA/NJ-CDC-LC0689537/2022	EPI_ISL_13545345
LC0689496	hCoV-19/USA/NJ-CDC-LC0689496/2022	EPI_ISL_13545344
LC0689492	hCoV-19/USA/NJ-CDC-LC0689492/2022	EPI_ISL_13545343
LC0689495	hCoV-19/USA/NJ-CDC-LC0689495/2022	EPI_ISL_13545342
LC0689368	hCoV-19/USA/NJ-CDC-LC0689368/2022	EPI_ISL_13545341
LC0689493	hCoV-19/USA/NJ-CDC-LC0689493/2022	EPI_ISL_13545340
LC0689543	hCoV-19/USA/PA-CDC-LC0689543/2022	EPI_ISL_13545339
LC0689316	hCoV-19/USA/NJ-CDC-LC0689316/2022	EPI_ISL_13545337
LC0689509	hCoV-19/USA/NJ-CDC-LC0689509/2022	EPI_ISL_13545338
LC0689311	hCoV-19/USA/NJ-CDC-LC0689311/2022	EPI_ISL_13545336
LC0689309	hCoV-19/USA/NJ-CDC-LC0689309/2022	EPI_ISL_13545335
LC0689500	hCoV-19/USA/NY-CDC-LC0689500/2022	EPI_ISL_13545328
LC0689488	hCoV-19/USA/NJ-CDC-LC0689488/2022	EPI_ISL_13545327
LC0689558	hCoV-19/USA/NY-CDC-LC0689558/2022	EPI_ISL_13545325
LC0691951	hCoV-19/USA/WA-CDC-LC0691951/2022	EPI_ISL_13545323
LC0690186	hCoV-19/USA/NJ-CDC-LC0690186/2022	EPI_ISL_13545321
LC0690844	hCoV-19/USA/CA-CDC-LC0690844/2022	EPI_ISL_13545319
LC0691012	hCoV-19/USA/CA-CDC-LC0691012/2022	EPI_ISL_13545318
LC0690976	hCoV-19/USA/CA-CDC-LC0690976/2022	EPI_ISL_13545317
LC0691003	hCoV-19/USA/CA-CDC-LC0691003/2022	EPI_ISL_13545315
LC0691018	hCoV-19/USA/CA-CDC-LC0691018/2022	EPI_ISL_13545313
LC0690979	hCoV-19/USA/CA-CDC-LC0690979/2022	EPI_ISL_13545311
LC0690981	hCoV-19/USA/CA-CDC-LC0690981/2022	EPI_ISL_13545309
LC0690849	hCoV-19/USA/CA-CDC-LC0690849/2022	EPI_ISL_13545310
LC0691007	hCoV-19/USA/CA-CDC-LC0691007/2022	EPI_ISL_13545308
LC0691014	hCoV-19/USA/CA-CDC-LC0691014/2022	EPI_ISL_13545307
LC0690978	hCoV-19/USA/CA-CDC-LC0690978/2022	EPI_ISL_13545303
LC0690846	hCoV-19/USA/CA-CDC-LC0690846/2022	EPI_ISL_13545302
LC0691010	hCoV-19/USA/CA-CDC-LC0691010/2022	EPI_ISL_13545301
LC0691004	hCoV-19/USA/CA-CDC-LC0691004/2022	EPI_ISL_13545300
LC0690996	hCoV-19/USA/CA-CDC-LC0690996/2022	EPI_ISL_13545298
LC0690839	hCoV-19/USA/CA-CDC-LC0690839/2022	EPI_ISL_13545299
LC0689359	hCoV-19/USA/NJ-CDC-LC0689359/2022	EPI_ISL_13545296
LC0690965	hCoV-19/USA/CA-CDC-LC0690965/2022	EPI_ISL_13545293
LC0690966	hCoV-19/USA/CA-CDC-LC0690966/2022	EPI_ISL_13545291
LC0690851	hCoV-19/USA/CA-CDC-LC0690851/2022	EPI_ISL_13545288
LC0690991	hCoV-19/USA/CA-CDC-LC0690991/2022	EPI_ISL_13545287
LC0691002	hCoV-19/USA/CA-CDC-LC0691002/2022	EPI_ISL_13545285
LC0690948	hCoV-19/USA/CA-CDC-LC0690948/2022	EPI_ISL_13545283
LC0691234	hCoV-19/USA/CA-CDC-LC0691234/2022	EPI_ISL_13545284
LC0691069	hCoV-19/USA/CA-CDC-LC0691069/2022	EPI_ISL_13545282
LC0691200	hCoV-19/USA/CA-CDC-LC0691200/2022	EPI_ISL_13545281
LC0691064	hCoV-19/USA/CA-CDC-LC0691064/2022	EPI_ISL_13545280
LC0691240	hCoV-19/USA/CA-CDC-LC0691240/2022	EPI_ISL_13545278
LC0690953	hCoV-19/USA/CA-CDC-LC0690953/2022	EPI_ISL_13545277
LC0691054	hCoV-19/USA/CA-CDC-LC0691054/2022	EPI_ISL_13545276
LC0690958	hCoV-19/USA/CA-CDC-LC0690958/2022	EPI_ISL_13545275
LC0691250	hCoV-19/USA/ND-CDC-LC0691250/2022	EPI_ISL_13545274
LC0691254	hCoV-19/USA/CA-CDC-LC0691254/2022	EPI_ISL_13545272
LC0690935	hCoV-19/USA/CA-CDC-LC0690935/2022	EPI_ISL_13545271
LC0691244	hCoV-19/USA/CA-CDC-LC0691244/2022	EPI_ISL_13545270
LC0691049	hCoV-19/USA/CA-CDC-LC0691049/2022	EPI_ISL_13545268
LC0691239	hCoV-19/USA/CA-CDC-LC0691239/2022	EPI_ISL_13545267
LC0691235	hCoV-19/USA/CA-CDC-LC0691235/2022	EPI_ISL_13545265
LC0691228	hCoV-19/USA/CA-CDC-LC0691228/2022	EPI_ISL_13545263
LC0691056	hCoV-19/USA/CA-CDC-LC0691056/2022	EPI_ISL_13545262
LC0691053	hCoV-19/USA/CA-CDC-LC0691053/2022	EPI_ISL_13545260
LC0691229	hCoV-19/USA/CA-CDC-LC0691229/2022	EPI_ISL_13545259
LC0691060	hCoV-19/USA/CA-CDC-LC0691060/2022	EPI_ISL_13545257
LC0691116	hCoV-19/USA/CA-CDC-LC0691116/2022	EPI_ISL_13545256
LC0690947	hCoV-19/USA/CA-CDC-LC0690947/2022	EPI_ISL_13545254
LC0690955	hCoV-19/USA/CA-CDC-LC0690955/2022	EPI_ISL_13545252
LC0691194	hCoV-19/USA/CA-CDC-LC0691194/2022	EPI_ISL_13545253
LC0690171	hCoV-19/USA/NJ-CDC-LC0690171/2022	EPI_ISL_13545250
LC0690169	hCoV-19/USA/NJ-CDC-LC0690169/2022	EPI_ISL_13545249
LC0691181	hCoV-19/USA/CA-CDC-LC0691181/2022	EPI_ISL_13545247
LC0691176	hCoV-19/USA/CA-CDC-LC0691176/2022	EPI_ISL_13545246
LC0691178	hCoV-19/USA/CA-CDC-LC0691178/2022	EPI_ISL_13545245
LC0690928	hCoV-19/USA/CA-CDC-LC0690928/2022	EPI_ISL_13545243
LC0690939	hCoV-19/USA/CA-CDC-LC0690939/2022	EPI_ISL_13545244
LC0690952	hCoV-19/USA/CA-CDC-LC0690952/2022	EPI_ISL_13545242
LC0691236	hCoV-19/USA/HI-CDC-LC0691236/2022	EPI_ISL_13545241
LC0691179	hCoV-19/USA/CA-CDC-LC0691179/2022	EPI_ISL_13545239
LC0691182	hCoV-19/USA/CA-CDC-LC0691182/2022	EPI_ISL_13545240
LC0691061	hCoV-19/USA/CA-CDC-LC0691061/2022	EPI_ISL_13545237
LC0691195	hCoV-19/USA/CA-CDC-LC0691195/2022	EPI_ISL_13545236
LC0691231	hCoV-19/USA/CA-CDC-LC0691231/2022	EPI_ISL_13545234
LC0690959	hCoV-19/USA/CA-CDC-LC0690959/2022	EPI_ISL_13545233
LC0690938	hCoV-19/USA/CA-CDC-LC0690938/2022	EPI_ISL_13545227
LC0691188	hCoV-19/USA/CA-CDC-LC0691188/2022	EPI_ISL_13545222
LC0691065	hCoV-19/USA/CA-CDC-LC0691065/2022	EPI_ISL_13545221
LC0691047	hCoV-19/USA/CA-CDC-LC0691047/2022	EPI_ISL_13545220
LC0688888	hCoV-19/USA/CT-CDC-LC0688888/2022	EPI_ISL_13545216
LC0688905	hCoV-19/USA/CT-CDC-LC0688905/2022	EPI_ISL_13545215
LC0688895	hCoV-19/USA/CT-CDC-LC0688895/2022	EPI_ISL_13545213
LC0688891	hCoV-19/USA/NJ-CDC-LC0688891/2022	EPI_ISL_13545212
LC0688901	hCoV-19/USA/CT-CDC-LC0688901/2022	EPI_ISL_13545211
LC0688726	hCoV-19/USA/NY-CDC-LC0688726/2022	EPI_ISL_13545209
LC0688897	hCoV-19/USA/CT-CDC-LC0688897/2022	EPI_ISL_13545210
LC0688722	hCoV-19/USA/NJ-CDC-LC0688722/2022	EPI_ISL_13545207
LC0688710	hCoV-19/USA/PA-CDC-LC0688710/2022	EPI_ISL_13545206
LC0693073	hCoV-19/USA/CA-CDC-LC0693073/2022	EPI_ISL_13545205
LC0690968	hCoV-19/USA/CA-CDC-LC0690968/2022	EPI_ISL_13545204
LC0690850	hCoV-19/USA/CA-CDC-LC0690850/2022	EPI_ISL_13545203
LC0690970	hCoV-19/USA/CA-CDC-LC0690970/2022	EPI_ISL_13545201
LC0690847	hCoV-19/USA/CA-CDC-LC0690847/2022	EPI_ISL_13545200
LC0690967	hCoV-19/USA/CA-CDC-LC0690967/2022	EPI_ISL_13545198
LC0690837	hCoV-19/USA/CA-CDC-LC0690837/2022	EPI_ISL_13545199
LC0691050	hCoV-19/USA/CA-CDC-LC0691050/2022	EPI_ISL_13545195
LC0688709	hCoV-19/USA/NY-CDC-LC0688709/2022	EPI_ISL_13545192
LC0688768	hCoV-19/USA/NJ-CDC-LC0688768/2022	EPI_ISL_13545189
LC0689326	hCoV-19/USA/MA-CDC-LC0689326/2022	EPI_ISL_13545188
LC0688789	hCoV-19/USA/NJ-CDC-LC0688789/2022	EPI_ISL_13545186
LC0688791	hCoV-19/USA/NY-CDC-LC0688791/2022	EPI_ISL_13545187
LC0688794	hCoV-19/USA/NJ-CDC-LC0688794/2022	EPI_ISL_13545185
LC0688790	hCoV-19/USA/NY-CDC-LC0688790/2022	EPI_ISL_13545184
LC0688793	hCoV-19/USA/NJ-CDC-LC0688793/2022	EPI_ISL_13545182
LC0688792	hCoV-19/USA/NJ-CDC-LC0688792/2022	EPI_ISL_13545183
LC0688787	hCoV-19/USA/NJ-CDC-LC0688787/2022	EPI_ISL_13545179
LC0688720	hCoV-19/USA/PA-CDC-LC0688720/2022	EPI_ISL_13545177
LC0688890	hCoV-19/USA/NJ-CDC-LC0688890/2022	EPI_ISL_13545178
LC0688907	hCoV-19/USA/PA-CDC-LC0688907/2022	EPI_ISL_13545175
LC0688774	hCoV-19/USA/PA-CDC-LC0688774/2022	EPI_ISL_13545176
LC0688883	hCoV-19/USA/NJ-CDC-LC0688883/2022	EPI_ISL_13545173
LC0688898	hCoV-19/USA/NJ-CDC-LC0688898/2022	EPI_ISL_13545171
LC0688730	hCoV-19/USA/NJ-CDC-LC0688730/2022	EPI_ISL_13545170
LC0688752	hCoV-19/USA/NJ-CDC-LC0688752/2022	EPI_ISL_13545169
LC0688780	hCoV-19/USA/NJ-CDC-LC0688780/2022	EPI_ISL_13545167
LC0688755	hCoV-19/USA/NJ-CDC-LC0688755/2022	EPI_ISL_13545168
LC0688758	hCoV-19/USA/NJ-CDC-LC0688758/2022	EPI_ISL_13545166
LC0688756	hCoV-19/USA/NJ-CDC-LC0688756/2022	EPI_ISL_13545165
LC0688742	hCoV-19/USA/NJ-CDC-LC0688742/2022	EPI_ISL_13545164
LC0691255	hCoV-19/USA/CA-CDC-LC0691255/2022	EPI_ISL_13545162
LC0691134	hCoV-19/USA/CA-CDC-LC0691134/2022	EPI_ISL_13545159
LC0690856	hCoV-19/USA/WA-CDC-LC0690856/2022	EPI_ISL_13545157
LC0690994	hCoV-19/USA/CA-CDC-LC0690994/2022	EPI_ISL_13545155
LC0690951	hCoV-19/USA/CA-CDC-LC0690951/2022	EPI_ISL_13545156
LC0690831	hCoV-19/USA/CA-CDC-LC0690831/2022	EPI_ISL_13545153
LC0691149	hCoV-19/USA/CA-CDC-LC0691149/2022	EPI_ISL_13545151
LC0691305	hCoV-19/USA/CA-CDC-LC0691305/2022	EPI_ISL_13545152
LC0691075	hCoV-19/USA/CA-CDC-LC0691075/2022	EPI_ISL_13545150
LC0691282	hCoV-19/USA/CA-CDC-LC0691282/2022	EPI_ISL_13545147
LC0691156	hCoV-19/USA/CA-CDC-LC0691156/2022	EPI_ISL_13545145
LC0691290	hCoV-19/USA/CA-CDC-LC0691290/2022	EPI_ISL_13545143
LC0691410	hCoV-19/USA/CA-CDC-LC0691410/2022	EPI_ISL_13545142
LC0691278	hCoV-19/USA/CA-CDC-LC0691278/2022	EPI_ISL_13545141
LC0691281	hCoV-19/USA/CA-CDC-LC0691281/2022	EPI_ISL_13545140
LC0691079	hCoV-19/USA/CA-CDC-LC0691079/2022	EPI_ISL_13545137
LC0691142	hCoV-19/USA/CA-CDC-LC0691142/2022	EPI_ISL_13545134
LC0691502	hCoV-19/USA/CA-CDC-LC0691502/2022	EPI_ISL_13545132
LC0691137	hCoV-19/USA/CA-CDC-LC0691137/2022	EPI_ISL_13545130
LC0691144	hCoV-19/USA/CA-CDC-LC0691144/2022	EPI_ISL_13545128
LC0691033	hCoV-19/USA/CA-CDC-LC0691033/2022	EPI_ISL_13545129
LC0691136	hCoV-19/USA/CA-CDC-LC0691136/2022	EPI_ISL_13545127
LC0691291	hCoV-19/USA/CA-CDC-LC0691291/2022	EPI_ISL_13545124
LC0691138	hCoV-19/USA/CA-CDC-LC0691138/2022	EPI_ISL_13545123
LC0691246	hCoV-19/USA/CA-CDC-LC0691246/2022	EPI_ISL_13545121
LC0691308	hCoV-19/USA/CA-CDC-LC0691308/2022	EPI_ISL_13545119
LC0691127	hCoV-19/USA/CA-CDC-LC0691127/2022	EPI_ISL_13545120
LC0691041	hCoV-19/USA/CA-CDC-LC0691041/2022	EPI_ISL_13545118
LC0691304	hCoV-19/USA/CA-CDC-LC0691304/2022	EPI_ISL_13545116
LC0691153	hCoV-19/USA/CA-CDC-LC0691153/2022	EPI_ISL_13545114
LC0691147	hCoV-19/USA/CA-CDC-LC0691147/2022	EPI_ISL_13545115
LC0691431	hCoV-19/USA/CA-CDC-LC0691431/2022	EPI_ISL_13545112
LC0691113	hCoV-19/USA/CA-CDC-LC0691113/2022	EPI_ISL_13545113
LC0691299	hCoV-19/USA/CA-CDC-LC0691299/2022	EPI_ISL_13545110
LC0691433	hCoV-19/USA/CA-CDC-LC0691433/2022	EPI_ISL_13545111
LC0691045	hCoV-19/USA/CA-CDC-LC0691045/2022	EPI_ISL_13545108
LC0691295	hCoV-19/USA/CA-CDC-LC0691295/2022	EPI_ISL_13545109
LC0691256	hCoV-19/USA/CA-CDC-LC0691256/2022	EPI_ISL_13545106
LC0691051	hCoV-19/USA/CA-CDC-LC0691051/2022	EPI_ISL_13545107
LC0691298	hCoV-19/USA/CA-CDC-LC0691298/2022	EPI_ISL_13545105
LC0691294	hCoV-19/USA/CA-CDC-LC0691294/2022	EPI_ISL_13545104
LC0691303	hCoV-19/USA/CA-CDC-LC0691303/2022	EPI_ISL_13545103
LC0483576	hCoV-19/USA/VA-CDC-LC0483576/2022	EPI_ISL_9181886
LC0691307	hCoV-19/USA/CA-CDC-LC0691307/2022	EPI_ISL_13545102
LC0691042	hCoV-19/USA/CA-CDC-LC0691042/2022	EPI_ISL_13545101
LC0691039	hCoV-19/USA/CA-CDC-LC0691039/2022	EPI_ISL_13545100
LC0485656	hCoV-19/USA/NV-CDC-LC0485656/2022	EPI_ISL_9182086
LC0691438	hCoV-19/USA/CA-CDC-LC0691438/2022	EPI_ISL_13545098
LC0691297	hCoV-19/USA/CA-CDC-LC0691297/2022	EPI_ISL_13545096
LC0691284	hCoV-19/USA/CA-CDC-LC0691284/2022	EPI_ISL_13545097
LC0691073	hCoV-19/USA/CA-CDC-LC0691073/2022	EPI_ISL_13545094
LC0691037	hCoV-19/USA/CA-CDC-LC0691037/2022	EPI_ISL_13545095
LC0691440	hCoV-19/USA/CA-CDC-LC0691440/2022	EPI_ISL_13545091
LC0691275	hCoV-19/USA/CA-CDC-LC0691275/2022	EPI_ISL_13545089
LC0691111	hCoV-19/USA/CA-CDC-LC0691111/2022	EPI_ISL_13545090
LC0690974	hCoV-19/USA/CA-CDC-LC0690974/2022	EPI_ISL_13545087
LC0691131	hCoV-19/USA/CA-CDC-LC0691131/2022	EPI_ISL_13545088
LC0691437	hCoV-19/USA/CA-CDC-LC0691437/2022	EPI_ISL_13545086
LC0691504	hCoV-19/USA/CA-CDC-LC0691504/2022	EPI_ISL_13545083
LC0692633	hCoV-19/USA/CA-CDC-LC0692633/2022	EPI_ISL_13545082
LC0692896	hCoV-19/USA/CA-CDC-LC0692896/2022	EPI_ISL_13545080
LC0693064	hCoV-19/USA/CA-CDC-LC0693064/2022	EPI_ISL_13545079
LC0692855	hCoV-19/USA/CA-CDC-LC0692855/2022	EPI_ISL_13545077
LC0692893	hCoV-19/USA/CA-CDC-LC0692893/2022	EPI_ISL_13545075
LC0692851	hCoV-19/USA/CA-CDC-LC0692851/2022	EPI_ISL_13545076
LC0688734	hCoV-19/USA/NJ-CDC-LC0688734/2022	EPI_ISL_13545074
LC0688806	hCoV-19/USA/CT-CDC-LC0688806/2022	EPI_ISL_13545072
LC0688801	hCoV-19/USA/PA-CDC-LC0688801/2022	EPI_ISL_13545069
LC0688843	hCoV-19/USA/CT-CDC-LC0688843/2022	EPI_ISL_13545063
LC0690909	hCoV-19/USA/WA-CDC-LC0690909/2022	EPI_ISL_13545061
LC0690908	hCoV-19/USA/WA-CDC-LC0690908/2022	EPI_ISL_13545062
LC0690891	hCoV-19/USA/WA-CDC-LC0690891/2022	EPI_ISL_13545059
LC0691174	hCoV-19/USA/CA-CDC-LC0691174/2022	EPI_ISL_13545056
LC0692683	hCoV-19/USA/CA-CDC-LC0692683/2022	EPI_ISL_13545054
LC0692857	hCoV-19/USA/CA-CDC-LC0692857/2022	EPI_ISL_13545052
LC0692987	hCoV-19/USA/CA-CDC-LC0692987/2022	EPI_ISL_13545051
LC0692986	hCoV-19/USA/CA-CDC-LC0692986/2022	EPI_ISL_13545049
LC0692991	hCoV-19/USA/CA-CDC-LC0692991/2022	EPI_ISL_13545050
LC0692674	hCoV-19/USA/CA-CDC-LC0692674/2022	EPI_ISL_13545048
LC0692673	hCoV-19/USA/CA-CDC-LC0692673/2022	EPI_ISL_13545046
LC0692911	hCoV-19/USA/CA-CDC-LC0692911/2022	EPI_ISL_13545044
LC0692928	hCoV-19/USA/CA-CDC-LC0692928/2022	EPI_ISL_13545045
LC0693068	hCoV-19/USA/CA-CDC-LC0693068/2022	EPI_ISL_13545042
LC0692910	hCoV-19/USA/CA-CDC-LC0692910/2022	EPI_ISL_13545039
LC0690866	hCoV-19/USA/WA-CDC-LC0690866/2022	EPI_ISL_13545033
LC0690870	hCoV-19/USA/WA-CDC-LC0690870/2022	EPI_ISL_13545030
LC0691264	hCoV-19/USA/CA-CDC-LC0691264/2022	EPI_ISL_13545028
LC0690950	hCoV-19/USA/CA-CDC-LC0690950/2022	EPI_ISL_13545023
LC0691265	hCoV-19/USA/CA-CDC-LC0691265/2022	EPI_ISL_13545022
LC0479612	hCoV-19/USA/PA-CDC-LC0479612/2022	EPI_ISL_9192686
LC0691204	hCoV-19/USA/CA-CDC-LC0691204/2022	EPI_ISL_13545021
LC0691394	hCoV-19/USA/CA-CDC-LC0691394/2022	EPI_ISL_13545019
LC0691395	hCoV-19/USA/CA-CDC-LC0691395/2022	EPI_ISL_13545016
LC0691024	hCoV-19/USA/CA-CDC-LC0691024/2022	EPI_ISL_13545014
LC0691267	hCoV-19/USA/CA-CDC-LC0691267/2022	EPI_ISL_13545013
LC0691272	hCoV-19/USA/CA-CDC-LC0691272/2022	EPI_ISL_13545012
LC0690956	hCoV-19/USA/CA-CDC-LC0690956/2022	EPI_ISL_13545011
LC0691175	hCoV-19/USA/CA-CDC-LC0691175/2022	EPI_ISL_13545010
LC0691419	hCoV-19/USA/CA-CDC-LC0691419/2022	EPI_ISL_13545009
LC0691261	hCoV-19/USA/CA-CDC-LC0691261/2022	EPI_ISL_13545008
LC0691269	hCoV-19/USA/CA-CDC-LC0691269/2022	EPI_ISL_13545007
LC0691260	hCoV-19/USA/CA-CDC-LC0691260/2022	EPI_ISL_13545006
LC0690864	hCoV-19/USA/WA-CDC-LC0690864/2022	EPI_ISL_13545005
LC0477003	hCoV-19/USA/NJ-CDC-LC0477003/2022	EPI_ISL_9188786
LC0476733	hCoV-19/USA/PA-CDC-LC0476733/2022	EPI_ISL_9188886
LC0690876	hCoV-19/USA/WA-CDC-LC0690876/2022	EPI_ISL_13545004
LC0690874	hCoV-19/USA/WA-CDC-LC0690874/2022	EPI_ISL_13545003
LC0478409	hCoV-19/USA/NC-CDC-LC0478409/2022	EPI_ISL_9188186
LC0480086	hCoV-19/USA/CT-CDC-LC0480086/2022	EPI_ISL_9194586
LC0690871	hCoV-19/USA/WA-CDC-LC0690871/2022	EPI_ISL_13545002
LC0690890	hCoV-19/USA/WA-CDC-LC0690890/2022	EPI_ISL_13545001
LC0690861	hCoV-19/USA/WA-CDC-LC0690861/2022	EPI_ISL_13545000
LC0690887	hCoV-19/USA/WA-CDC-LC0690887/2022	EPI_ISL_13544998
LC0690886	hCoV-19/USA/WA-CDC-LC0690886/2022	EPI_ISL_13544997
LC0690862	hCoV-19/USA/WA-CDC-LC0690862/2022	EPI_ISL_13544996
LC0690883	hCoV-19/USA/WA-CDC-LC0690883/2022	EPI_ISL_13544995
LC0691271	hCoV-19/USA/CA-CDC-LC0691271/2022	EPI_ISL_13544994
LC0690882	hCoV-19/USA/WA-CDC-LC0690882/2022	EPI_ISL_13544993
LC0690875	hCoV-19/USA/WA-CDC-LC0690875/2022	EPI_ISL_13544992
LC0511730	hCoV-19/USA/PA-CDC-LC0511730/2022	EPI_ISL_9916723
LC0690863	hCoV-19/USA/OR-CDC-LC0690863/2022	EPI_ISL_13544991
LC0690893	hCoV-19/USA/CA-CDC-LC0690893/2022	EPI_ISL_13544990
LC0691160	hCoV-19/USA/NV-CDC-LC0691160/2022	EPI_ISL_13544988
LC0690836	hCoV-19/USA/CA-CDC-LC0690836/2022	EPI_ISL_13544989
LC0691208	hCoV-19/USA/CA-CDC-LC0691208/2022	EPI_ISL_13544985
LC0692670	hCoV-19/USA/CA-CDC-LC0692670/2022	EPI_ISL_13544984
LC0693015	hCoV-19/USA/CA-CDC-LC0693015/2022	EPI_ISL_13544982
LC0693009	hCoV-19/USA/CA-CDC-LC0693009/2022	EPI_ISL_13544983
LC0692955	hCoV-19/USA/CA-CDC-LC0692955/2022	EPI_ISL_13544981
LC0693127	hCoV-19/USA/HI-CDC-LC0693127/2022	EPI_ISL_13544980
LC0688827	hCoV-19/USA/NJ-CDC-LC0688827/2022	EPI_ISL_13544979
LC0693126	hCoV-19/USA/HI-CDC-LC0693126/2022	EPI_ISL_13544978
LC0688839	hCoV-19/USA/NY-CDC-LC0688839/2022	EPI_ISL_13544977
LC0693118	hCoV-19/USA/CA-CDC-LC0693118/2022	EPI_ISL_13544976
LC0688870	hCoV-19/USA/NJ-CDC-LC0688870/2022	EPI_ISL_13544975
LC0692958	hCoV-19/USA/CA-CDC-LC0692958/2022	EPI_ISL_13544973
LC0692960	hCoV-19/USA/CA-CDC-LC0692960/2022	EPI_ISL_13544972
LC0692954	hCoV-19/USA/CA-CDC-LC0692954/2022	EPI_ISL_13544971
LC0692952	hCoV-19/USA/CA-CDC-LC0692952/2022	EPI_ISL_13544970
LC0692971	hCoV-19/USA/CA-CDC-LC0692971/2022	EPI_ISL_13544969
LC0692972	hCoV-19/USA/CA-CDC-LC0692972/2022	EPI_ISL_13544968
LC0692967	hCoV-19/USA/CA-CDC-LC0692967/2022	EPI_ISL_13544967
LC0692965	hCoV-19/USA/CA-CDC-LC0692965/2022	EPI_ISL_13544966
LC0692973	hCoV-19/USA/CA-CDC-LC0692973/2022	EPI_ISL_13544965
LC0692959	hCoV-19/USA/CA-CDC-LC0692959/2022	EPI_ISL_13544964
LC0692966	hCoV-19/USA/CA-CDC-LC0692966/2022	EPI_ISL_13544962
LC0692969	hCoV-19/USA/CA-CDC-LC0692969/2022	EPI_ISL_13544961
LC0692748	hCoV-19/USA/CA-CDC-LC0692748/2022	EPI_ISL_13544960
LC0692950	hCoV-19/USA/CA-CDC-LC0692950/2022	EPI_ISL_13544959
LC0692962	hCoV-19/USA/CA-CDC-LC0692962/2022	EPI_ISL_13544957
LC0692634	hCoV-19/USA/CA-CDC-LC0692634/2022	EPI_ISL_13544956
LC0692684	hCoV-19/USA/CA-CDC-LC0692684/2022	EPI_ISL_13544955
LC0692677	hCoV-19/USA/CA-CDC-LC0692677/2022	EPI_ISL_13544954
LC0692925	hCoV-19/USA/CA-CDC-LC0692925/2022	EPI_ISL_13544953
LC0688802	hCoV-19/USA/CT-CDC-LC0688802/2022	EPI_ISL_13544951
LC0688803	hCoV-19/USA/CT-CDC-LC0688803/2022	EPI_ISL_13544952
LC0692628	hCoV-19/USA/CA-CDC-LC0692628/2022	EPI_ISL_13544949
LC0692608	hCoV-19/USA/CA-CDC-LC0692608/2022	EPI_ISL_13544946
LC0692604	hCoV-19/USA/CA-CDC-LC0692604/2022	EPI_ISL_13544944
LC0692606	hCoV-19/USA/HI-CDC-LC0692606/2022	EPI_ISL_13544941
LC0688867	hCoV-19/USA/CT-CDC-LC0688867/2022	EPI_ISL_13544938
LC0692747	hCoV-19/USA/CA-CDC-LC0692747/2022	EPI_ISL_13544935
LC0692961	hCoV-19/USA/CA-CDC-LC0692961/2022	EPI_ISL_13544934
LC0692945	hCoV-19/USA/CA-CDC-LC0692945/2022	EPI_ISL_13544932
LC0693011	hCoV-19/USA/CA-CDC-LC0693011/2022	EPI_ISL_13544933
LC0693130	hCoV-19/USA/CA-CDC-LC0693130/2022	EPI_ISL_13544930
LC0693132	hCoV-19/USA/CA-CDC-LC0693132/2022	EPI_ISL_13544929
LC0693016	hCoV-19/USA/CA-CDC-LC0693016/2022	EPI_ISL_13544928
LC0692975	hCoV-19/USA/CA-CDC-LC0692975/2022	EPI_ISL_13544927
LC0692964	hCoV-19/USA/CA-CDC-LC0692964/2022	EPI_ISL_13544925
LC0692970	hCoV-19/USA/CA-CDC-LC0692970/2022	EPI_ISL_13544924
LC0692658	hCoV-19/USA/CA-CDC-LC0692658/2022	EPI_ISL_13544922
LC0692974	hCoV-19/USA/CA-CDC-LC0692974/2022	EPI_ISL_13544921
LC0692980	hCoV-19/USA/CA-CDC-LC0692980/2022	EPI_ISL_13544919
LC0692985	hCoV-19/USA/CA-CDC-LC0692985/2022	EPI_ISL_13544916
LC0692665	hCoV-19/USA/CA-CDC-LC0692665/2022	EPI_ISL_13544914
LC0692656	hCoV-19/USA/CA-CDC-LC0692656/2022	EPI_ISL_13544911
LC0693128	hCoV-19/USA/CA-CDC-LC0693128/2022	EPI_ISL_13544908
LC0692947	hCoV-19/USA/CO-CDC-LC0692947/2022	EPI_ISL_13544906
LC0692863	hCoV-19/USA/CA-CDC-LC0692863/2022	EPI_ISL_13544907
LC0692946	hCoV-19/USA/CA-CDC-LC0692946/2022	EPI_ISL_13544903
LC0692672	hCoV-19/USA/CA-CDC-LC0692672/2022	EPI_ISL_13544896
LC0692859	hCoV-19/USA/CA-CDC-LC0692859/2022	EPI_ISL_13544895
LC0692862	hCoV-19/USA/CA-CDC-LC0692862/2022	EPI_ISL_13544894
LC0692957	hCoV-19/USA/TN-CDC-LC0692957/2022	EPI_ISL_13544891
LC0692993	hCoV-19/USA/CA-CDC-LC0692993/2022	EPI_ISL_13544889
LC0693012	hCoV-19/USA/CA-CDC-LC0693012/2022	EPI_ISL_13544888
LC0691029	hCoV-19/USA/CA-CDC-LC0691029/2022	EPI_ISL_13544886
LC0693010	hCoV-19/USA/CA-CDC-LC0693010/2022	EPI_ISL_13544887
LC0691497	hCoV-19/USA/CA-CDC-LC0691497/2022	EPI_ISL_13544883
LC0691100	hCoV-19/USA/CA-CDC-LC0691100/2022	EPI_ISL_13544876
LC0691392	hCoV-19/USA/CA-CDC-LC0691392/2022	EPI_ISL_13544877
LC0691326	hCoV-19/USA/CA-CDC-LC0691326/2022	EPI_ISL_13544874
LC0691327	hCoV-19/USA/CA-CDC-LC0691327/2022	EPI_ISL_13544872
LC0691083	hCoV-19/USA/NE-CDC-LC0691083/2022	EPI_ISL_13544871
LC0691103	hCoV-19/USA/CA-CDC-LC0691103/2022	EPI_ISL_13544870
LC0691329	hCoV-19/USA/CA-CDC-LC0691329/2022	EPI_ISL_13544869
LC0691068	hCoV-19/USA/CA-CDC-LC0691068/2022	EPI_ISL_13544866
LC0691226	hCoV-19/USA/SC-CDC-LC0691226/2022	EPI_ISL_13544865
LC0691222	hCoV-19/USA/HI-CDC-LC0691222/2022	EPI_ISL_13544863
LC0691242	hCoV-19/USA/HI-CDC-LC0691242/2022	EPI_ISL_13544862
LC0691223	hCoV-19/USA/HI-CDC-LC0691223/2022	EPI_ISL_13544861
LC0691243	hCoV-19/USA/CA-CDC-LC0691243/2022	EPI_ISL_13544859
LC0691067	hCoV-19/USA/CA-CDC-LC0691067/2022	EPI_ISL_13544857
LC0691058	hCoV-19/USA/CA-CDC-LC0691058/2022	EPI_ISL_13544858
LC0690937	hCoV-19/USA/CA-CDC-LC0690937/2022	EPI_ISL_13544856
LC0691541	hCoV-19/USA/CA-CDC-LC0691541/2022	EPI_ISL_13544854
LC0690934	hCoV-19/USA/CA-CDC-LC0690934/2022	EPI_ISL_13544853
LC0691540	hCoV-19/USA/CA-CDC-LC0691540/2022	EPI_ISL_13544852
LC0691289	hCoV-19/USA/CA-CDC-LC0691289/2022	EPI_ISL_13544851
LC0691148	hCoV-19/USA/CA-CDC-LC0691148/2022	EPI_ISL_13544849
LC0691154	hCoV-19/USA/CA-CDC-LC0691154/2022	EPI_ISL_13544850
LC0691417	hCoV-19/USA/CA-CDC-LC0691417/2022	EPI_ISL_13544847
LC0691411	hCoV-19/USA/CA-CDC-LC0691411/2022	EPI_ISL_13544846
LC0691409	hCoV-19/USA/CA-CDC-LC0691409/2022	EPI_ISL_13544845
LC0691088	hCoV-19/USA/CA-CDC-LC0691088/2022	EPI_ISL_13544844
LC0691407	hCoV-19/USA/CA-CDC-LC0691407/2022	EPI_ISL_13544843
LC0691408	hCoV-19/USA/CA-CDC-LC0691408/2022	EPI_ISL_13544842
LC0691414	hCoV-19/USA/CA-CDC-LC0691414/2022	EPI_ISL_13544841
LC0691426	hCoV-19/USA/CA-CDC-LC0691426/2022	EPI_ISL_13544840
LC0691505	hCoV-19/USA/CA-CDC-LC0691505/2022	EPI_ISL_13544839
LC0691107	hCoV-19/USA/CA-CDC-LC0691107/2022	EPI_ISL_13544838
LC0691415	hCoV-19/USA/CA-CDC-LC0691415/2022	EPI_ISL_13544837
LC0691043	hCoV-19/USA/CA-CDC-LC0691043/2022	EPI_ISL_13544836
LC0691420	hCoV-19/USA/CA-CDC-LC0691420/2022	EPI_ISL_13544835
LC0691283	hCoV-19/USA/CA-CDC-LC0691283/2022	EPI_ISL_13544834
LC0691109	hCoV-19/USA/CA-CDC-LC0691109/2022	EPI_ISL_13544833
LC0691092	hCoV-19/USA/CA-CDC-LC0691092/2022	EPI_ISL_13544832
LC0691082	hCoV-19/USA/CA-CDC-LC0691082/2022	EPI_ISL_13544831
LC0691091	hCoV-19/USA/CA-CDC-LC0691091/2022	EPI_ISL_13544830
LC0691496	hCoV-19/USA/CA-CDC-LC0691496/2022	EPI_ISL_13544829
LC0691110	hCoV-19/USA/CA-CDC-LC0691110/2022	EPI_ISL_13544828
LC0691543	hCoV-19/USA/CA-CDC-LC0691543/2022	EPI_ISL_13544827
LC0691548	hCoV-19/USA/CA-CDC-LC0691548/2022	EPI_ISL_13544826
LC0691547	hCoV-19/USA/CA-CDC-LC0691547/2022	EPI_ISL_13544825
LC0691466	hCoV-19/USA/CA-CDC-LC0691466/2022	EPI_ISL_13544824
LC0692992	hCoV-19/USA/CA-CDC-LC0692992/2022	EPI_ISL_13544823
LC0688858	hCoV-19/USA/MA-CDC-LC0688858/2022	EPI_ISL_13544821
LC0688823	hCoV-19/USA/NY-CDC-LC0688823/2022	EPI_ISL_13544820
LC0688700	hCoV-19/USA/NJ-CDC-LC0688700/2022	EPI_ISL_13544819
LC0688824	hCoV-19/USA/NY-CDC-LC0688824/2022	EPI_ISL_13544818
LC0688829	hCoV-19/USA/NY-CDC-LC0688829/2022	EPI_ISL_13544816
LC0688869	hCoV-19/USA/MA-CDC-LC0688869/2022	EPI_ISL_13544814
LC0688697	hCoV-19/USA/NJ-CDC-LC0688697/2022	EPI_ISL_13544815
LC0688861	hCoV-19/USA/MA-CDC-LC0688861/2022	EPI_ISL_13544813
LC0688860	hCoV-19/USA/MA-CDC-LC0688860/2022	EPI_ISL_13544810
LC0688844	hCoV-19/USA/NJ-CDC-LC0688844/2022	EPI_ISL_13544809
LC0688868	hCoV-19/USA/MA-CDC-LC0688868/2022	EPI_ISL_13544807
LC0689278	hCoV-19/USA/MA-CDC-LC0689278/2022	EPI_ISL_13544801
LC0689280	hCoV-19/USA/RI-CDC-LC0689280/2022	EPI_ISL_13544802
LC0689282	hCoV-19/USA/RI-CDC-LC0689282/2022	EPI_ISL_13544798
LC0688875	hCoV-19/USA/DE-CDC-LC0688875/2022	EPI_ISL_13544791
LC0691165	hCoV-19/USA/CA-CDC-LC0691165/2022	EPI_ISL_13544788
LC0691205	hCoV-19/USA/CA-CDC-LC0691205/2022	EPI_ISL_13544785
LC0691206	hCoV-19/USA/CA-CDC-LC0691206/2022	EPI_ISL_13544784
LC0689126	hCoV-19/USA/NJ-CDC-LC0689126/2022	EPI_ISL_13544781
LC0688766	hCoV-19/USA/PA-CDC-LC0688766/2022	EPI_ISL_13544778
LC0688665	hCoV-19/USA/PA-CDC-LC0688665/2022	EPI_ISL_13544775
LC0688659	hCoV-19/USA/PA-CDC-LC0688659/2022	EPI_ISL_13544774
LC0689285	hCoV-19/USA/RI-CDC-LC0689285/2022	EPI_ISL_13544771
LC0688931	hCoV-19/USA/NJ-CDC-LC0688931/2022	EPI_ISL_13544770
LC0689036	hCoV-19/USA/NJ-CDC-LC0689036/2022	EPI_ISL_13544769
LC0688872	hCoV-19/USA/NJ-CDC-LC0688872/2022	EPI_ISL_13544767
LC0688591	hCoV-19/USA/MA-CDC-LC0688591/2022	EPI_ISL_13544768
LC0688632	hCoV-19/USA/NJ-CDC-LC0688632/2022	EPI_ISL_13544764
LC0688716	hCoV-19/USA/RI-CDC-LC0688716/2022	EPI_ISL_13544763
LC0688539	hCoV-19/USA/RI-CDC-LC0688539/2022	EPI_ISL_13544762
LC0688714	hCoV-19/USA/RI-CDC-LC0688714/2022	EPI_ISL_13544761
LC0688856	hCoV-19/USA/NY-CDC-LC0688856/2022	EPI_ISL_13544760
LC0688987	hCoV-19/USA/NJ-CDC-LC0688987/2022	EPI_ISL_13544758
LC0688711	hCoV-19/USA/NH-CDC-LC0688711/2022	EPI_ISL_13544759
LC0688537	hCoV-19/USA/MA-CDC-LC0688537/2022	EPI_ISL_13544757
LC0688712	hCoV-19/USA/MA-CDC-LC0688712/2022	EPI_ISL_13544756
LC0688799	hCoV-19/USA/PA-CDC-LC0688799/2022	EPI_ISL_13544754
LC0688855	hCoV-19/USA/NJ-CDC-LC0688855/2022	EPI_ISL_13544752
LC0688934	hCoV-19/USA/NJ-CDC-LC0688934/2022	EPI_ISL_13544751
LC0689269	hCoV-19/USA/NY-CDC-LC0689269/2022	EPI_ISL_13544749
LC0689272	hCoV-19/USA/NJ-CDC-LC0689272/2022	EPI_ISL_13544748
LC0689273	hCoV-19/USA/NJ-CDC-LC0689273/2022	EPI_ISL_13544747
LC0688636	hCoV-19/USA/NJ-CDC-LC0688636/2022	EPI_ISL_13544746
LC0689058	hCoV-19/USA/NJ-CDC-LC0689058/2022	EPI_ISL_13544745
LC0688638	hCoV-19/USA/NJ-CDC-LC0688638/2022	EPI_ISL_13544744
LC0688576	hCoV-19/USA/CT-CDC-LC0688576/2022	EPI_ISL_13544743
LC0688577	hCoV-19/USA/NJ-CDC-LC0688577/2022	EPI_ISL_13544742
LC0689033	hCoV-19/USA/CT-CDC-LC0689033/2022	EPI_ISL_13544741
LC0689228	hCoV-19/USA/NJ-CDC-LC0689228/2022	EPI_ISL_13544740
LC0688653	hCoV-19/USA/NJ-CDC-LC0688653/2022	EPI_ISL_13544739
LC0688852	hCoV-19/USA/NJ-CDC-LC0688852/2022	EPI_ISL_13544738
LC0689259	hCoV-19/USA/NJ-CDC-LC0689259/2022	EPI_ISL_13544737
LC0688784	hCoV-19/USA/NJ-CDC-LC0688784/2022	EPI_ISL_13544735
LC0689256	hCoV-19/USA/NJ-CDC-LC0689256/2022	EPI_ISL_13544736
LC0688579	hCoV-19/USA/CT-CDC-LC0688579/2022	EPI_ISL_13544733
LC0689042	hCoV-19/USA/NJ-CDC-LC0689042/2022	EPI_ISL_13544732
LC0688635	hCoV-19/USA/NY-CDC-LC0688635/2022	EPI_ISL_13544731
LC0689227	hCoV-19/USA/CT-CDC-LC0689227/2022	EPI_ISL_13544730
LC0689231	hCoV-19/USA/CT-CDC-LC0689231/2022	EPI_ISL_13544729
LC0688878	hCoV-19/USA/CT-CDC-LC0688878/2022	EPI_ISL_13544727
LC0689238	hCoV-19/USA/NY-CDC-LC0689238/2022	EPI_ISL_13544722
LC0689057	hCoV-19/USA/NJ-CDC-LC0689057/2022	EPI_ISL_13544720
LC0689247	hCoV-19/USA/PA-CDC-LC0689247/2022	EPI_ISL_13544718
LC0688854	hCoV-19/USA/IL-CDC-LC0688854/2022	EPI_ISL_13544719
LC0688637	hCoV-19/USA/PA-CDC-LC0688637/2022	EPI_ISL_13544717
LC0689112	hCoV-19/USA/PA-CDC-LC0689112/2022	EPI_ISL_13544715
LC0689035	hCoV-19/USA/NJ-CDC-LC0689035/2022	EPI_ISL_13544714
LC0689060	hCoV-19/USA/NJ-CDC-LC0689060/2022	EPI_ISL_13544712
LC0688879	hCoV-19/USA/PA-CDC-LC0688879/2022	EPI_ISL_13544713
LC0689248	hCoV-19/USA/NJ-CDC-LC0689248/2022	EPI_ISL_13544711
LC0688932	hCoV-19/USA/NJ-CDC-LC0688932/2022	EPI_ISL_13544710
LC0688991	hCoV-19/USA/NY-CDC-LC0688991/2022	EPI_ISL_13544709
LC0688985	hCoV-19/USA/NY-CDC-LC0688985/2022	EPI_ISL_13544708
LC0689239	hCoV-19/USA/NJ-CDC-LC0689239/2022	EPI_ISL_13544707
LC0689044	hCoV-19/USA/NY-CDC-LC0689044/2022	EPI_ISL_13544704
LC0689250	hCoV-19/USA/PA-CDC-LC0689250/2022	EPI_ISL_13544701
LC0688540	hCoV-19/USA/NJ-CDC-LC0688540/2022	EPI_ISL_13544700
LC0688982	hCoV-19/USA/NJ-CDC-LC0688982/2022	EPI_ISL_13544699
LC0689251	hCoV-19/USA/NY-CDC-LC0689251/2022	EPI_ISL_13544698
LC0689111	hCoV-19/USA/NJ-CDC-LC0689111/2022	EPI_ISL_13544697
LC0689102	hCoV-19/USA/NJ-CDC-LC0689102/2022	EPI_ISL_13544696
LC0688834	hCoV-19/USA/NJ-CDC-LC0688834/2022	EPI_ISL_13544694
LC0688640	hCoV-19/USA/NJ-CDC-LC0688640/2022	EPI_ISL_13544695
LC0689107	hCoV-19/USA/PA-CDC-LC0689107/2022	EPI_ISL_13544693
LC0688639	hCoV-19/USA/NJ-CDC-LC0688639/2022	EPI_ISL_13544692
LC0689104	hCoV-19/USA/NJ-CDC-LC0689104/2022	EPI_ISL_13544691
LC0689055	hCoV-19/USA/NJ-CDC-LC0689055/2022	EPI_ISL_13544689
LC0688652	hCoV-19/USA/NJ-CDC-LC0688652/2022	EPI_ISL_13544687
LC0688850	hCoV-19/USA/NY-CDC-LC0688850/2022	EPI_ISL_13544688
LC0689061	hCoV-19/USA/NJ-CDC-LC0689061/2022	EPI_ISL_13544686
LC0692803	hCoV-19/USA/CA-CDC-LC0692803/2022	EPI_ISL_13544685
LC0692642	hCoV-19/USA/CA-CDC-LC0692642/2022	EPI_ISL_13544684
LC0692735	hCoV-19/USA/CA-CDC-LC0692735/2022	EPI_ISL_13544683
LC0691361	hCoV-19/USA/CA-CDC-LC0691361/2022	EPI_ISL_13544681
LC0691359	hCoV-19/USA/CA-CDC-LC0691359/2022	EPI_ISL_13544682
LC0691527	hCoV-19/USA/CA-CDC-LC0691527/2022	EPI_ISL_13544680
LC0691534	hCoV-19/USA/CA-CDC-LC0691534/2022	EPI_ISL_13544679
LC0691536	hCoV-19/USA/CA-CDC-LC0691536/2022	EPI_ISL_13544678
LC0691488	hCoV-19/USA/CA-CDC-LC0691488/2022	EPI_ISL_13544677
LC0691478	hCoV-19/USA/CA-CDC-LC0691478/2022	EPI_ISL_13544675
LC0691487	hCoV-19/USA/CA-CDC-LC0691487/2022	EPI_ISL_13544674
LC0691585	hCoV-19/USA/CA-CDC-LC0691585/2022	EPI_ISL_13544673
LC0691591	hCoV-19/USA/CA-CDC-LC0691591/2022	EPI_ISL_13544672
LC0691529	hCoV-19/USA/CA-CDC-LC0691529/2022	EPI_ISL_13544670
LC0691525	hCoV-19/USA/CA-CDC-LC0691525/2022	EPI_ISL_13544669
LC0691535	hCoV-19/USA/CA-CDC-LC0691535/2022	EPI_ISL_13544668
LC0691595	hCoV-19/USA/CA-CDC-LC0691595/2022	EPI_ISL_13544666
LC0691360	hCoV-19/USA/CA-CDC-LC0691360/2022	EPI_ISL_13544665
LC0691369	hCoV-19/USA/CA-CDC-LC0691369/2022	EPI_ISL_13544664
LC0691368	hCoV-19/USA/CA-CDC-LC0691368/2022	EPI_ISL_13544663
LC0691354	hCoV-19/USA/CA-CDC-LC0691354/2022	EPI_ISL_13544662
LC0691588	hCoV-19/USA/CA-CDC-LC0691588/2022	EPI_ISL_13544661
LC0691484	hCoV-19/USA/CA-CDC-LC0691484/2022	EPI_ISL_13544660
LC0691486	hCoV-19/USA/CA-CDC-LC0691486/2022	EPI_ISL_13544658
LC0691480	hCoV-19/USA/CA-CDC-LC0691480/2022	EPI_ISL_13544659
LC0691474	hCoV-19/USA/CA-CDC-LC0691474/2022	EPI_ISL_13544657
LC0691367	hCoV-19/USA/CA-CDC-LC0691367/2022	EPI_ISL_13544656
LC0691365	hCoV-19/USA/CA-CDC-LC0691365/2022	EPI_ISL_13544655
LC0691349	hCoV-19/USA/CA-CDC-LC0691349/2022	EPI_ISL_13544654
LC0691576	hCoV-19/USA/CA-CDC-LC0691576/2022	EPI_ISL_13544653
LC0691366	hCoV-19/USA/CA-CDC-LC0691366/2022	EPI_ISL_13544652
LC0691358	hCoV-19/USA/CA-CDC-LC0691358/2022	EPI_ISL_13544651
LC0691362	hCoV-19/USA/CA-CDC-LC0691362/2022	EPI_ISL_13544650
LC0691364	hCoV-19/USA/CA-CDC-LC0691364/2022	EPI_ISL_13544649
LC0691578	hCoV-19/USA/CA-CDC-LC0691578/2022	EPI_ISL_13544648
LC0691577	hCoV-19/USA/CA-CDC-LC0691577/2022	EPI_ISL_13544647
LC0691570	hCoV-19/USA/IL-CDC-LC0691570/2022	EPI_ISL_13544646
LC0691584	hCoV-19/USA/CA-CDC-LC0691584/2022	EPI_ISL_13544645
LC0691463	hCoV-19/USA/CA-CDC-LC0691463/2022	EPI_ISL_13544643
LC0691579	hCoV-19/USA/CA-CDC-LC0691579/2022	EPI_ISL_13544644
LC0693113	hCoV-19/USA/HI-CDC-LC0693113/2022	EPI_ISL_13544642
LC0693017	hCoV-19/USA/CA-CDC-LC0693017/2022	EPI_ISL_13544641
LC0693013	hCoV-19/USA/CA-CDC-LC0693013/2022	EPI_ISL_13544640
LC0692632	hCoV-19/USA/HI-CDC-LC0692632/2022	EPI_ISL_13544639
LC0692621	hCoV-19/USA/HI-CDC-LC0692621/2022	EPI_ISL_13544638
LC0692627	hCoV-19/USA/HI-CDC-LC0692627/2022	EPI_ISL_13544637
LC0692622	hCoV-19/USA/HI-CDC-LC0692622/2022	EPI_ISL_13544636
LC0693119	hCoV-19/USA/HI-CDC-LC0693119/2022	EPI_ISL_13544635
LC0693123	hCoV-19/USA/AZ-CDC-LC0693123/2022	EPI_ISL_13544634
LC0692908	hCoV-19/USA/CA-CDC-LC0692908/2022	EPI_ISL_13544633
LC0693114	hCoV-19/USA/HI-CDC-LC0693114/2022	EPI_ISL_13544632
LC0692942	hCoV-19/USA/CA-CDC-LC0692942/2022	EPI_ISL_13544630
LC0692944	hCoV-19/USA/CA-CDC-LC0692944/2022	EPI_ISL_13544629
LC0692734	hCoV-19/USA/CA-CDC-LC0692734/2022	EPI_ISL_13544627
LC0693069	hCoV-19/USA/CA-CDC-LC0693069/2022	EPI_ISL_13544625
LC0691519	hCoV-19/USA/CA-CDC-LC0691519/2022	EPI_ISL_13544623
LC0691373	hCoV-19/USA/CA-CDC-LC0691373/2022	EPI_ISL_13544624
LC0691520	hCoV-19/USA/CA-CDC-LC0691520/2022	EPI_ISL_13544621
LC0691166	hCoV-19/USA/CA-CDC-LC0691166/2022	EPI_ISL_13544619
LC0691507	hCoV-19/USA/CA-CDC-LC0691507/2022	EPI_ISL_13544617
LC0691562	hCoV-19/USA/CA-CDC-LC0691562/2022	EPI_ISL_13544616
LC0691375	hCoV-19/USA/CA-CDC-LC0691375/2022	EPI_ISL_13544614
LC0691370	hCoV-19/USA/CA-CDC-LC0691370/2022	EPI_ISL_13544613
LC0691381	hCoV-19/USA/CA-CDC-LC0691381/2022	EPI_ISL_13544612
LC0691380	hCoV-19/USA/CA-CDC-LC0691380/2022	EPI_ISL_13544610
LC0691563	hCoV-19/USA/CA-CDC-LC0691563/2022	EPI_ISL_13544609
LC0691565	hCoV-19/USA/CA-CDC-LC0691565/2022	EPI_ISL_13544608
LC0691374	hCoV-19/USA/CA-CDC-LC0691374/2022	EPI_ISL_13544607
LC0691376	hCoV-19/USA/CA-CDC-LC0691376/2022	EPI_ISL_13544606
LC0691594	hCoV-19/USA/CA-CDC-LC0691594/2022	EPI_ISL_13544605
LC0691573	hCoV-19/USA/CA-CDC-LC0691573/2022	EPI_ISL_13544604
LC0691571	hCoV-19/USA/CA-CDC-LC0691571/2022	EPI_ISL_13544603
LC0691556	hCoV-19/USA/CA-CDC-LC0691556/2022	EPI_ISL_13544602
LC0691321	hCoV-19/USA/CA-CDC-LC0691321/2022	EPI_ISL_13544601
LC0691322	hCoV-19/USA/CA-CDC-LC0691322/2022	EPI_ISL_13544600
LC0691443	hCoV-19/USA/CA-CDC-LC0691443/2022	EPI_ISL_13544599
LC0691450	hCoV-19/USA/CA-CDC-LC0691450/2022	EPI_ISL_13544598
LC0691449	hCoV-19/USA/CA-CDC-LC0691449/2022	EPI_ISL_13544597
LC0691551	hCoV-19/USA/CA-CDC-LC0691551/2022	EPI_ISL_13544595
LC0691517	hCoV-19/USA/CA-CDC-LC0691517/2022	EPI_ISL_13544594
LC0691318	hCoV-19/USA/CA-CDC-LC0691318/2022	EPI_ISL_13544593
LC0691448	hCoV-19/USA/CA-CDC-LC0691448/2022	EPI_ISL_13544592
LC0691465	hCoV-19/USA/CA-CDC-LC0691465/2022	EPI_ISL_13544591
LC0691471	hCoV-19/USA/CA-CDC-LC0691471/2022	EPI_ISL_13544590
LC0691316	hCoV-19/USA/CA-CDC-LC0691316/2022	EPI_ISL_13544589
LC0691315	hCoV-19/USA/CA-CDC-LC0691315/2022	EPI_ISL_13544588
LC0691353	hCoV-19/USA/CA-CDC-LC0691353/2022	EPI_ISL_13544586
LC0691320	hCoV-19/USA/CA-CDC-LC0691320/2022	EPI_ISL_13544585
LC0691515	hCoV-19/USA/CA-CDC-LC0691515/2022	EPI_ISL_13544583
LC0691044	hCoV-19/USA/CA-CDC-LC0691044/2022	EPI_ISL_13544582
LC0690975	hCoV-19/USA/CA-CDC-LC0690975/2022	EPI_ISL_13544581
LC0691253	hCoV-19/USA/HI-CDC-LC0691253/2022	EPI_ISL_13544580
LC0691247	hCoV-19/USA/CA-CDC-LC0691247/2022	EPI_ISL_13544579
LC0691396	hCoV-19/USA/CA-CDC-LC0691396/2022	EPI_ISL_13544576
LC0691302	hCoV-19/USA/CA-CDC-LC0691302/2022	EPI_ISL_13544575
LC0691032	hCoV-19/USA/CA-CDC-LC0691032/2022	EPI_ISL_13544574
LC0691468	hCoV-19/USA/CA-CDC-LC0691468/2022	EPI_ISL_13544573
LC0691506	hCoV-19/USA/CA-CDC-LC0691506/2022	EPI_ISL_13544572
LC0691391	hCoV-19/USA/CA-CDC-LC0691391/2022	EPI_ISL_13544570
LC0691098	hCoV-19/USA/CA-CDC-LC0691098/2022	EPI_ISL_13544569
LC0691356	hCoV-19/USA/CA-CDC-LC0691356/2022	EPI_ISL_13544568
LC0691335	hCoV-19/USA/CA-CDC-LC0691335/2022	EPI_ISL_13544567
LC0691338	hCoV-19/USA/CA-CDC-LC0691338/2022	EPI_ISL_13544565
LC0691572	hCoV-19/USA/CA-CDC-LC0691572/2022	EPI_ISL_13544563
LC0691348	hCoV-19/USA/CA-CDC-LC0691348/2022	EPI_ISL_13544561
LC0691313	hCoV-19/USA/CA-CDC-LC0691313/2022	EPI_ISL_13544560
LC0691346	hCoV-19/USA/CA-CDC-LC0691346/2022	EPI_ISL_13544559
LC0691311	hCoV-19/USA/CA-CDC-LC0691311/2022	EPI_ISL_13544558
LC0691334	hCoV-19/USA/CA-CDC-LC0691334/2022	EPI_ISL_13544557
LC0691339	hCoV-19/USA/CA-CDC-LC0691339/2022	EPI_ISL_13544556
LC0691477	hCoV-19/USA/CA-CDC-LC0691477/2022	EPI_ISL_13544555
LC0691479	hCoV-19/USA/CA-CDC-LC0691479/2022	EPI_ISL_13544554
LC0691347	hCoV-19/USA/CA-CDC-LC0691347/2022	EPI_ISL_13544553
LC0691531	hCoV-19/USA/CA-CDC-LC0691531/2022	EPI_ISL_13544552
LC0691489	hCoV-19/USA/CA-CDC-LC0691489/2022	EPI_ISL_13544550
LC0691569	hCoV-19/USA/CA-CDC-LC0691569/2022	EPI_ISL_13544549
LC0691490	hCoV-19/USA/CA-CDC-LC0691490/2022	EPI_ISL_13544548
LC0691492	hCoV-19/USA/CA-CDC-LC0691492/2022	EPI_ISL_13544547
LC0691343	hCoV-19/USA/CA-CDC-LC0691343/2022	EPI_ISL_13544545
LC0691310	hCoV-19/USA/CA-CDC-LC0691310/2022	EPI_ISL_13544544
LC0691509	hCoV-19/USA/CA-CDC-LC0691509/2022	EPI_ISL_13544543
LC0691453	hCoV-19/USA/CA-CDC-LC0691453/2022	EPI_ISL_13544542
LC0691514	hCoV-19/USA/CA-CDC-LC0691514/2022	EPI_ISL_13544541
LC0691456	hCoV-19/USA/CA-CDC-LC0691456/2022	EPI_ISL_13544539
LC0691512	hCoV-19/USA/CA-CDC-LC0691512/2022	EPI_ISL_13544540
LC0691460	hCoV-19/USA/CA-CDC-LC0691460/2022	EPI_ISL_13544537
LC0691452	hCoV-19/USA/CA-CDC-LC0691452/2022	EPI_ISL_13544535
LC0691457	hCoV-19/USA/CA-CDC-LC0691457/2022	EPI_ISL_13544536
LC0691458	hCoV-19/USA/CA-CDC-LC0691458/2022	EPI_ISL_13544534
LC0691341	hCoV-19/USA/CA-CDC-LC0691341/2022	EPI_ISL_13544533
LC0691526	hCoV-19/USA/CA-CDC-LC0691526/2022	EPI_ISL_13544531
LC0691530	hCoV-19/USA/CA-CDC-LC0691530/2022	EPI_ISL_13544530
LC0691582	hCoV-19/USA/CA-CDC-LC0691582/2022	EPI_ISL_13544529
LC0691590	hCoV-19/USA/CA-CDC-LC0691590/2022	EPI_ISL_13544528
LC0691587	hCoV-19/USA/CA-CDC-LC0691587/2022	EPI_ISL_13544526
LC0692742	hCoV-19/USA/CA-CDC-LC0692742/2022	EPI_ISL_13544525
LC0692727	hCoV-19/USA/CA-CDC-LC0692727/2022	EPI_ISL_13544524
LC0692827	hCoV-19/USA/CA-CDC-LC0692827/2022	EPI_ISL_13544523
LC0692730	hCoV-19/USA/CA-CDC-LC0692730/2022	EPI_ISL_13544522
LC0693007	hCoV-19/USA/CA-CDC-LC0693007/2022	EPI_ISL_13544521
LC0693097	hCoV-19/USA/CA-CDC-LC0693097/2022	EPI_ISL_13544519
LC0693106	hCoV-19/USA/CA-CDC-LC0693106/2022	EPI_ISL_13544520
LC0693087	hCoV-19/USA/CA-CDC-LC0693087/2022	EPI_ISL_13544518
LC0692649	hCoV-19/USA/CA-CDC-LC0692649/2022	EPI_ISL_13544516
LC0692802	hCoV-19/USA/CA-CDC-LC0692802/2022	EPI_ISL_13544513
LC0692797	hCoV-19/USA/CA-CDC-LC0692797/2022	EPI_ISL_13544511
LC0693053	hCoV-19/USA/CA-CDC-LC0693053/2022	EPI_ISL_13544512
LC0692976	hCoV-19/USA/CA-CDC-LC0692976/2022	EPI_ISL_13544509
LC0692977	hCoV-19/USA/CA-CDC-LC0692977/2022	EPI_ISL_13544508
LC0692384	hCoV-19/USA/HI-CDC-LC0692384/2022	EPI_ISL_13544507
LC0692382	hCoV-19/USA/CA-CDC-LC0692382/2022	EPI_ISL_13544505
LC0692389	hCoV-19/USA/HI-CDC-LC0692389/2022	EPI_ISL_13544506
LC0692999	hCoV-19/USA/CA-CDC-LC0692999/2022	EPI_ISL_13544503
LC0693002	hCoV-19/USA/CA-CDC-LC0693002/2022	EPI_ISL_13544504
LC0692995	hCoV-19/USA/CA-CDC-LC0692995/2022	EPI_ISL_13544501
LC0693005	hCoV-19/USA/CA-CDC-LC0693005/2022	EPI_ISL_13544502
LC0692780	hCoV-19/USA/CA-CDC-LC0692780/2022	EPI_ISL_13544499
LC0692774	hCoV-19/USA/CA-CDC-LC0692774/2022	EPI_ISL_13544500
LC0692784	hCoV-19/USA/CA-CDC-LC0692784/2022	EPI_ISL_13544498
LC0692766	hCoV-19/USA/CA-CDC-LC0692766/2022	EPI_ISL_13544497
LC0692804	hCoV-19/USA/CA-CDC-LC0692804/2022	EPI_ISL_13544495
LC0693008	hCoV-19/USA/CA-CDC-LC0693008/2022	EPI_ISL_13544496
LC0692994	hCoV-19/USA/CA-CDC-LC0692994/2022	EPI_ISL_13544492
LC0692996	hCoV-19/USA/CA-CDC-LC0692996/2022	EPI_ISL_13544489
LC0693049	hCoV-19/USA/CA-CDC-LC0693049/2022	EPI_ISL_13544487
LC0693003	hCoV-19/USA/CA-CDC-LC0693003/2022	EPI_ISL_13544485
LC0693057	hCoV-19/USA/CA-CDC-LC0693057/2022	EPI_ISL_13544482
LC0692837	hCoV-19/USA/CA-CDC-LC0692837/2022	EPI_ISL_13544480
LC0692831	hCoV-19/USA/CA-CDC-LC0692831/2022	EPI_ISL_13544478
LC0692807	hCoV-19/USA/CA-CDC-LC0692807/2022	EPI_ISL_13544477
LC0692814	hCoV-19/USA/CA-CDC-LC0692814/2022	EPI_ISL_13544476
LC0693040	hCoV-19/USA/CA-CDC-LC0693040/2022	EPI_ISL_13544474
LC0693038	hCoV-19/USA/CA-CDC-LC0693038/2022	EPI_ISL_13544472
LC0692823	hCoV-19/USA/CA-CDC-LC0692823/2022	EPI_ISL_13544471
LC0692828	hCoV-19/USA/CA-CDC-LC0692828/2022	EPI_ISL_13544469
LC0692771	hCoV-19/USA/CA-CDC-LC0692771/2022	EPI_ISL_13544470
LC0693047	hCoV-19/USA/CA-CDC-LC0693047/2022	EPI_ISL_13544466
LC0692839	hCoV-19/USA/CA-CDC-LC0692839/2022	EPI_ISL_13544464
LC0692810	hCoV-19/USA/CA-CDC-LC0692810/2022	EPI_ISL_13544462
LC0692842	hCoV-19/USA/CA-CDC-LC0692842/2022	EPI_ISL_13544463
LC0692816	hCoV-19/USA/CA-CDC-LC0692816/2022	EPI_ISL_13544461
LC0692832	hCoV-19/USA/CA-CDC-LC0692832/2022	EPI_ISL_13544459
LC0692835	hCoV-19/USA/CA-CDC-LC0692835/2022	EPI_ISL_13544460
LC0692817	hCoV-19/USA/CA-CDC-LC0692817/2022	EPI_ISL_13544458
LC0693099	hCoV-19/USA/CA-CDC-LC0693099/2022	EPI_ISL_13544456
LC0693046	hCoV-19/USA/CA-CDC-LC0693046/2022	EPI_ISL_13544453
LC0692805	hCoV-19/USA/CA-CDC-LC0692805/2022	EPI_ISL_13544450
LC0692834	hCoV-19/USA/CA-CDC-LC0692834/2022	EPI_ISL_13544448
LC0693052	hCoV-19/USA/CA-CDC-LC0693052/2022	EPI_ISL_13544449
LC0692778	hCoV-19/USA/CA-CDC-LC0692778/2022	EPI_ISL_13544445
LC0692777	hCoV-19/USA/CA-CDC-LC0692777/2022	EPI_ISL_13544443
LC0693018	hCoV-19/USA/CA-CDC-LC0693018/2022	EPI_ISL_13544442
LC0692723	hCoV-19/USA/CA-CDC-LC0692723/2022	EPI_ISL_13544441
LC0692731	hCoV-19/USA/CA-CDC-LC0692731/2022	EPI_ISL_13544439
LC0692724	hCoV-19/USA/CA-CDC-LC0692724/2022	EPI_ISL_13544440
LC0692719	hCoV-19/USA/CA-CDC-LC0692719/2022	EPI_ISL_13544437
LC0692725	hCoV-19/USA/CA-CDC-LC0692725/2022	EPI_ISL_13544438
LC0693031	hCoV-19/USA/CA-CDC-LC0693031/2022	EPI_ISL_13544436
LC0693020	hCoV-19/USA/CA-CDC-LC0693020/2022	EPI_ISL_13544435
LC0692930	hCoV-19/USA/CA-CDC-LC0692930/2022	EPI_ISL_13544434
LC0692886	hCoV-19/USA/CA-CDC-LC0692886/2022	EPI_ISL_13544433
LC0692756	hCoV-19/USA/CA-CDC-LC0692756/2022	EPI_ISL_13544430
LC0692754	hCoV-19/USA/CA-CDC-LC0692754/2022	EPI_ISL_13544428
LC0692760	hCoV-19/USA/CA-CDC-LC0692760/2022	EPI_ISL_13544429
LC0692614	hCoV-19/USA/CA-CDC-LC0692614/2022	EPI_ISL_13544426
LC0692769	hCoV-19/USA/CA-CDC-LC0692769/2022	EPI_ISL_13544427
LC0692620	hCoV-19/USA/CA-CDC-LC0692620/2022	EPI_ISL_13544423
LC0692931	hCoV-19/USA/CA-CDC-LC0692931/2022	EPI_ISL_13544422
LC0692739	hCoV-19/USA/CA-CDC-LC0692739/2022	EPI_ISL_13544419
LC0692736	hCoV-19/USA/CA-CDC-LC0692736/2022	EPI_ISL_13544418
LC0692729	hCoV-19/USA/CA-CDC-LC0692729/2022	EPI_ISL_13544417
LC0692721	hCoV-19/USA/CA-CDC-LC0692721/2022	EPI_ISL_13544416
LC0693074	hCoV-19/USA/CA-CDC-LC0693074/2022	EPI_ISL_13544414
LC0692887	hCoV-19/USA/CA-CDC-LC0692887/2022	EPI_ISL_13544411
LC0693083	hCoV-19/USA/CA-CDC-LC0693083/2022	EPI_ISL_13544410
LC0693079	hCoV-19/USA/CA-CDC-LC0693079/2022	EPI_ISL_13544409
LC0692888	hCoV-19/USA/CA-CDC-LC0692888/2022	EPI_ISL_13544408
LC0693081	hCoV-19/USA/CA-CDC-LC0693081/2022	EPI_ISL_13544406
LC0692615	hCoV-19/USA/CA-CDC-LC0692615/2022	EPI_ISL_13544405
LC0692715	hCoV-19/USA/CA-CDC-LC0692715/2022	EPI_ISL_13544404
LC0692798	hCoV-19/USA/CA-CDC-LC0692798/2022	EPI_ISL_13544402
LC0692779	hCoV-19/USA/CA-CDC-LC0692779/2022	EPI_ISL_13544403
LC0692875	hCoV-19/USA/CA-CDC-LC0692875/2022	EPI_ISL_13544401
LC0693110	hCoV-19/USA/CA-CDC-LC0693110/2022	EPI_ISL_13544400
LC0692870	hCoV-19/USA/CA-CDC-LC0692870/2022	EPI_ISL_13544393
LC0692706	hCoV-19/USA/CA-CDC-LC0692706/2022	EPI_ISL_13544391
LC0692874	hCoV-19/USA/CA-CDC-LC0692874/2022	EPI_ISL_13544389
LC0692710	hCoV-19/USA/CA-CDC-LC0692710/2022	EPI_ISL_13544390
LC0692776	hCoV-19/USA/TX-CDC-LC0692776/2022	EPI_ISL_13544387
LC0692773	hCoV-19/USA/CA-CDC-LC0692773/2022	EPI_ISL_13544386
LC0692876	hCoV-19/USA/CA-CDC-LC0692876/2022	EPI_ISL_13544385
LC0692881	hCoV-19/USA/CA-CDC-LC0692881/2022	EPI_ISL_13544384
LC0692884	hCoV-19/USA/CA-CDC-LC0692884/2022	EPI_ISL_13544381
LC0693029	hCoV-19/USA/CA-CDC-LC0693029/2022	EPI_ISL_13544378
LC0693024	hCoV-19/USA/CA-CDC-LC0693024/2022	EPI_ISL_13544376
LC0692753	hCoV-19/USA/CA-CDC-LC0692753/2022	EPI_ISL_13544370
LC0692770	hCoV-19/USA/CA-CDC-LC0692770/2022	EPI_ISL_13544371
LC0692938	hCoV-19/USA/CA-CDC-LC0692938/2022	EPI_ISL_13544367
LC0688713	hCoV-19/USA/NJ-CDC-LC0688713/2022	EPI_ISL_13544365
LC0716095	hCoV-19/USA/PA-CDC-LC0716095/2022	EPI_ISL_13543900
LC0715983	hCoV-19/USA/FL-CDC-LC0715983/2022	EPI_ISL_13543897
LC0715631	hCoV-19/USA/NJ-CDC-LC0715631/2022	EPI_ISL_13543895
LC0715718	hCoV-19/USA/FL-CDC-LC0715718/2022	EPI_ISL_13543896
LC0715678	hCoV-19/USA/PA-CDC-LC0715678/2022	EPI_ISL_13543892
LC0715994	hCoV-19/USA/FL-CDC-LC0715994/2022	EPI_ISL_13543889
LC0715444	hCoV-19/USA/PA-CDC-LC0715444/2022	EPI_ISL_13543887
LC0715668	hCoV-19/USA/PA-CDC-LC0715668/2022	EPI_ISL_13543888
LC0715443	hCoV-19/USA/NY-CDC-LC0715443/2022	EPI_ISL_13543885
LC0715984	hCoV-19/USA/GA-CDC-LC0715984/2022	EPI_ISL_13543886
LC0715600	hCoV-19/USA/NJ-CDC-LC0715600/2022	EPI_ISL_13543882
LC0714730	hCoV-19/USA/DE-CDC-LC0714730/2022	EPI_ISL_13543880
LC0715076	hCoV-19/USA/NY-CDC-LC0715076/2022	EPI_ISL_13543881
LC0715113	hCoV-19/USA/NJ-CDC-LC0715113/2022	EPI_ISL_13543878
LC0717707	hCoV-19/USA/CA-CDC-LC0717707/2022	EPI_ISL_13543876
LC0715112	hCoV-19/USA/NJ-CDC-LC0715112/2022	EPI_ISL_13543877
LC0716160	hCoV-19/USA/FL-CDC-LC0716160/2022	EPI_ISL_13543872
LC0716133	hCoV-19/USA/FL-CDC-LC0716133/2022	EPI_ISL_13543869
LC0714704	hCoV-19/USA/NJ-CDC-LC0714704/2022	EPI_ISL_13543867
LC0716167	hCoV-19/USA/FL-CDC-LC0716167/2022	EPI_ISL_13543868
LC0715690	hCoV-19/USA/NY-CDC-LC0715690/2022	EPI_ISL_13543864
LC0715682	hCoV-19/USA/PA-CDC-LC0715682/2022	EPI_ISL_13543858
LC0715540	hCoV-19/USA/FL-CDC-LC0715540/2022	EPI_ISL_13543857
LC0716159	hCoV-19/USA/FL-CDC-LC0716159/2022	EPI_ISL_13543854
LC0716091	hCoV-19/USA/PA-CDC-LC0716091/2022	EPI_ISL_13543852
LC0715652	hCoV-19/USA/NY-CDC-LC0715652/2022	EPI_ISL_13543850
LC0716085	hCoV-19/USA/CT-CDC-LC0716085/2022	EPI_ISL_13543851
LC0715691	hCoV-19/USA/NY-CDC-LC0715691/2022	EPI_ISL_13543844
LC0715658	hCoV-19/USA/NY-CDC-LC0715658/2022	EPI_ISL_13543842
LC0715688	hCoV-19/USA/NY-CDC-LC0715688/2022	EPI_ISL_13543840
LC0715432	hCoV-19/USA/MA-CDC-LC0715432/2022	EPI_ISL_13543838
LC0714946	hCoV-19/USA/PA-CDC-LC0714946/2022	EPI_ISL_13543835
LC0714948	hCoV-19/USA/PA-CDC-LC0714948/2022	EPI_ISL_13543834
LC0714943	hCoV-19/USA/PA-CDC-LC0714943/2022	EPI_ISL_13543833
LC0714926	hCoV-19/USA/NY-CDC-LC0714926/2022	EPI_ISL_13543832
LC0714670	hCoV-19/USA/NY-CDC-LC0714670/2022	EPI_ISL_13543830
LC0715040	hCoV-19/USA/NY-CDC-LC0715040/2022	EPI_ISL_13543831
LC0715039	hCoV-19/USA/RI-CDC-LC0715039/2022	EPI_ISL_13543827
LC0715041	hCoV-19/USA/RI-CDC-LC0715041/2022	EPI_ISL_13543826
LC0714952	hCoV-19/USA/NJ-CDC-LC0714952/2022	EPI_ISL_13543824
LC0714951	hCoV-19/USA/NJ-CDC-LC0714951/2022	EPI_ISL_13543823
LC0715719	hCoV-19/USA/FL-CDC-LC0715719/2022	EPI_ISL_13543822
LC0714942	hCoV-19/USA/PA-CDC-LC0714942/2022	EPI_ISL_13543821
LC0714941	hCoV-19/USA/PA-CDC-LC0714941/2022	EPI_ISL_13543820
LC0715518	hCoV-19/USA/NJ-CDC-LC0715518/2022	EPI_ISL_13543819
LC0714674	hCoV-19/USA/NJ-CDC-LC0714674/2022	EPI_ISL_13543818
LC0715624	hCoV-19/USA/NJ-CDC-LC0715624/2022	EPI_ISL_13543817
LC0715627	hCoV-19/USA/NY-CDC-LC0715627/2022	EPI_ISL_13543816
LC0714705	hCoV-19/USA/CT-CDC-LC0714705/2022	EPI_ISL_13543815
LC0714703	hCoV-19/USA/CT-CDC-LC0714703/2022	EPI_ISL_13543814
LC0714995	hCoV-19/USA/NY-CDC-LC0714995/2022	EPI_ISL_13543813
LC0714707	hCoV-19/USA/NJ-CDC-LC0714707/2022	EPI_ISL_13543812
LC0714673	hCoV-19/USA/NJ-CDC-LC0714673/2022	EPI_ISL_13543811
LC0714711	hCoV-19/USA/NJ-CDC-LC0714711/2022	EPI_ISL_13543810
LC0714697	hCoV-19/USA/NY-CDC-LC0714697/2022	EPI_ISL_13543809
LC0714695	hCoV-19/USA/NY-CDC-LC0714695/2022	EPI_ISL_13543808
LC0714696	hCoV-19/USA/NJ-CDC-LC0714696/2022	EPI_ISL_13543806
LC0714698	hCoV-19/USA/NJ-CDC-LC0714698/2022	EPI_ISL_13543807
LC0716046	hCoV-19/USA/FL-CDC-LC0716046/2022	EPI_ISL_13543801
LC0716050	hCoV-19/USA/FL-CDC-LC0716050/2022	EPI_ISL_13543798
LC0716049	hCoV-19/USA/FL-CDC-LC0716049/2022	EPI_ISL_13543796
LC0716041	hCoV-19/USA/FL-CDC-LC0716041/2022	EPI_ISL_13543797
LC0715520	hCoV-19/USA/DE-CDC-LC0715520/2022	EPI_ISL_13543793
LC0715528	hCoV-19/USA/FL-CDC-LC0715528/2022	EPI_ISL_13543791
LC0715465	hCoV-19/USA/NJ-CDC-LC0715465/2022	EPI_ISL_13543788
LC0716081	hCoV-19/USA/DE-CDC-LC0716081/2022	EPI_ISL_13543786
LC0715648	hCoV-19/USA/NY-CDC-LC0715648/2022	EPI_ISL_13543783
LC0714994	hCoV-19/USA/NY-CDC-LC0714994/2022	EPI_ISL_13543781
LC0715092	hCoV-19/USA/CT-CDC-LC0715092/2022	EPI_ISL_13543782
LC0714664	hCoV-19/USA/NY-CDC-LC0714664/2022	EPI_ISL_13543780
LC0715649	hCoV-19/USA/NY-CDC-LC0715649/2022	EPI_ISL_13543778
LC0714706	hCoV-19/USA/CT-CDC-LC0714706/2022	EPI_ISL_13543779
LC0715647	hCoV-19/USA/NY-CDC-LC0715647/2022	EPI_ISL_13543776
LC0715644	hCoV-19/USA/NY-CDC-LC0715644/2022	EPI_ISL_13543777
LC0715650	hCoV-19/USA/NY-CDC-LC0715650/2022	EPI_ISL_13543774
LC0715646	hCoV-19/USA/NY-CDC-LC0715646/2022	EPI_ISL_13543775
LC0715622	hCoV-19/USA/NJ-CDC-LC0715622/2022	EPI_ISL_13543771
LC0714681	hCoV-19/USA/CT-CDC-LC0714681/2022	EPI_ISL_13543768
LC0715525	hCoV-19/USA/FL-CDC-LC0715525/2022	EPI_ISL_13543767
LC0716045	hCoV-19/USA/GA-CDC-LC0716045/2022	EPI_ISL_13543766
LC0716157	hCoV-19/USA/FL-CDC-LC0716157/2022	EPI_ISL_13543765
LC0715563	hCoV-19/USA/FL-CDC-LC0715563/2022	EPI_ISL_13543764
LC0715944	hCoV-19/USA/FL-CDC-LC0715944/2022	EPI_ISL_13543763
LC0428332	hCoV-19/USA/DC-CDC-LC0428332/2021	EPI_ISL_8063182
LC0716161	hCoV-19/USA/FL-CDC-LC0716161/2022	EPI_ISL_13543762
LC0715935	hCoV-19/USA/FL-CDC-LC0715935/2022	EPI_ISL_13543761
LC0716155	hCoV-19/USA/FL-CDC-LC0716155/2022	EPI_ISL_13543760
LC0716044	hCoV-19/USA/GA-CDC-LC0716044/2022	EPI_ISL_13543759
LC0716158	hCoV-19/USA/FL-CDC-LC0716158/2022	EPI_ISL_13543758
LC0716053	hCoV-19/USA/FL-CDC-LC0716053/2022	EPI_ISL_13543757
LC0715565	hCoV-19/USA/FL-CDC-LC0715565/2022	EPI_ISL_13543756
LC0716060	hCoV-19/USA/FL-CDC-LC0716060/2022	EPI_ISL_13543755
LC0714679	hCoV-19/USA/NY-CDC-LC0714679/2022	EPI_ISL_13543754
LC0715559	hCoV-19/USA/FL-CDC-LC0715559/2022	EPI_ISL_13543753
LC0715406	hCoV-19/USA/NJ-CDC-LC0715406/2022	EPI_ISL_13543752
LC0716082	hCoV-19/USA/NY-CDC-LC0716082/2022	EPI_ISL_13543751
LC0716042	hCoV-19/USA/FL-CDC-LC0716042/2022	EPI_ISL_13543750
LC0716154	hCoV-19/USA/FL-CDC-LC0716154/2022	EPI_ISL_13543749
LC0716079	hCoV-19/USA/NY-CDC-LC0716079/2022	EPI_ISL_13543747
LC0714672	hCoV-19/USA/NJ-CDC-LC0714672/2022	EPI_ISL_13543746
LC0715555	hCoV-19/USA/GA-CDC-LC0715555/2022	EPI_ISL_13543745
LC0716083	hCoV-19/USA/CT-CDC-LC0716083/2022	EPI_ISL_13543744
LC0716078	hCoV-19/USA/CT-CDC-LC0716078/2022	EPI_ISL_13543743
LC0487610	hCoV-19/USA/OR-CDC-LC0487610/2022	EPI_ISL_9338723
LC0716052	hCoV-19/USA/GA-CDC-LC0716052/2022	EPI_ISL_13543742
LC0715529	hCoV-19/USA/TN-CDC-LC0715529/2022	EPI_ISL_13543740
LC0715106	hCoV-19/USA/NJ-CDC-LC0715106/2022	EPI_ISL_13543739
LC0715562	hCoV-19/USA/FL-CDC-LC0715562/2022	EPI_ISL_13543738
LC0715557	hCoV-19/USA/FL-CDC-LC0715557/2022	EPI_ISL_13543737
LC0715574	hCoV-19/USA/FL-CDC-LC0715574/2022	EPI_ISL_13543736
LC0716057	hCoV-19/USA/FL-CDC-LC0716057/2022	EPI_ISL_13543735
LC0715573	hCoV-19/USA/FL-CDC-LC0715573/2022	EPI_ISL_13543734
LC0715404	hCoV-19/USA/NJ-CDC-LC0715404/2022	EPI_ISL_13543733
LC0714919	hCoV-19/USA/NY-CDC-LC0714919/2022	EPI_ISL_13543730
LC0714917	hCoV-19/USA/NY-CDC-LC0714917/2022	EPI_ISL_13543728
LC0715278	hCoV-19/USA/VA-CDC-LC0715278/2022	EPI_ISL_13543726
LC0715170	hCoV-19/USA/NC-CDC-LC0715170/2022	EPI_ISL_13543723
LC0714862	hCoV-19/USA/NY-CDC-LC0714862/2022	EPI_ISL_13543721
LC0715017	hCoV-19/USA/NY-CDC-LC0715017/2022	EPI_ISL_13543719
LC0715065	hCoV-19/USA/CT-CDC-LC0715065/2022	EPI_ISL_13543717
LC0714845	hCoV-19/USA/NJ-CDC-LC0714845/2022	EPI_ISL_13543716
LC0714977	hCoV-19/USA/GA-CDC-LC0714977/2022	EPI_ISL_13543713
LC0715064	hCoV-19/USA/DE-CDC-LC0715064/2022	EPI_ISL_13543711
LC0714981	hCoV-19/USA/DE-CDC-LC0714981/2022	EPI_ISL_13543712
LC0715094	hCoV-19/USA/DE-CDC-LC0715094/2022	EPI_ISL_13543709
LC0714653	hCoV-19/USA/DE-CDC-LC0714653/2022	EPI_ISL_13543710
LC0715222	hCoV-19/USA/VA-CDC-LC0715222/2022	EPI_ISL_13543707
LC0715193	hCoV-19/USA/ME-CDC-LC0715193/2022	EPI_ISL_13543704
LC0715335	hCoV-19/USA/NY-CDC-LC0715335/2022	EPI_ISL_13543701
LC0714689	hCoV-19/USA/CT-CDC-LC0714689/2022	EPI_ISL_13543700
LC0714968	hCoV-19/USA/NJ-CDC-LC0714968/2022	EPI_ISL_13543699
LC0714979	hCoV-19/USA/NJ-CDC-LC0714979/2022	EPI_ISL_13543697
LC0714851	hCoV-19/USA/NJ-CDC-LC0714851/2022	EPI_ISL_13543695
LC0715101	hCoV-19/USA/NJ-CDC-LC0715101/2022	EPI_ISL_13543692
LC0714936	hCoV-19/USA/NJ-CDC-LC0714936/2022	EPI_ISL_13543690
LC0715389	hCoV-19/USA/NJ-CDC-LC0715389/2022	EPI_ISL_13543689
LC0715364	hCoV-19/USA/FL-CDC-LC0715364/2022	EPI_ISL_13543687
LC0715361	hCoV-19/USA/NJ-CDC-LC0715361/2022	EPI_ISL_13543688
LC0715036	hCoV-19/USA/DE-CDC-LC0715036/2022	EPI_ISL_13543684
LC0715067	hCoV-19/USA/DE-CDC-LC0715067/2022	EPI_ISL_13543683
LC0715023	hCoV-19/USA/DE-CDC-LC0715023/2022	EPI_ISL_13543682
LC0715370	hCoV-19/USA/NJ-CDC-LC0715370/2022	EPI_ISL_13543681
LC0715022	hCoV-19/USA/NY-CDC-LC0715022/2022	EPI_ISL_13543680
LC0715024	hCoV-19/USA/NY-CDC-LC0715024/2022	EPI_ISL_13543679
LC0715386	hCoV-19/USA/CT-CDC-LC0715386/2022	EPI_ISL_13543678
LC0714976	hCoV-19/USA/NJ-CDC-LC0714976/2022	EPI_ISL_13543677
LC0714850	hCoV-19/USA/NJ-CDC-LC0714850/2022	EPI_ISL_13543676
LC0715387	hCoV-19/USA/CT-CDC-LC0715387/2022	EPI_ISL_13543674
LC0715198	hCoV-19/USA/NY-CDC-LC0715198/2022	EPI_ISL_13543675
LC0715384	hCoV-19/USA/CT-CDC-LC0715384/2022	EPI_ISL_13543673
LC0715385	hCoV-19/USA/CT-CDC-LC0715385/2022	EPI_ISL_13543672
LC0715388	hCoV-19/USA/CT-CDC-LC0715388/2022	EPI_ISL_13543671
LC0714654	hCoV-19/USA/CT-CDC-LC0714654/2022	EPI_ISL_13543670
LC0715079	hCoV-19/USA/CT-CDC-LC0715079/2022	EPI_ISL_13543669
LC0715033	hCoV-19/USA/DE-CDC-LC0715033/2022	EPI_ISL_13543667
LC0715368	hCoV-19/USA/NJ-CDC-LC0715368/2022	EPI_ISL_13543666
LC0715373	hCoV-19/USA/CT-CDC-LC0715373/2022	EPI_ISL_13543664
LC0715212	hCoV-19/USA/NJ-CDC-LC0715212/2022	EPI_ISL_13543662
LC0715371	hCoV-19/USA/NJ-CDC-LC0715371/2022	EPI_ISL_13543660
LC0715372	hCoV-19/USA/NJ-CDC-LC0715372/2022	EPI_ISL_13543661
LC0714688	hCoV-19/USA/NJ-CDC-LC0714688/2022	EPI_ISL_13543658
LC0715201	hCoV-19/USA/NJ-CDC-LC0715201/2022	EPI_ISL_13543659
LC0715077	hCoV-19/USA/NJ-CDC-LC0715077/2022	EPI_ISL_13543657
LC0715402	hCoV-19/USA/NY-CDC-LC0715402/2022	EPI_ISL_13543656
LC0715062	hCoV-19/USA/DE-CDC-LC0715062/2022	EPI_ISL_13543654
LC0714832	hCoV-19/USA/NJ-CDC-LC0714832/2022	EPI_ISL_13543655
LC0715391	hCoV-19/USA/NJ-CDC-LC0715391/2022	EPI_ISL_13543653
LC0715708	hCoV-19/USA/FL-CDC-LC0715708/2022	EPI_ISL_13543652
LC0717518	hCoV-19/USA/CA-CDC-LC0717518/2022	EPI_ISL_13543651
LC0715426	hCoV-19/USA/NY-CDC-LC0715426/2022	EPI_ISL_13543649
LC0716115	hCoV-19/USA/FL-CDC-LC0716115/2022	EPI_ISL_13543650
LC0716031	hCoV-19/USA/FL-CDC-LC0716031/2022	EPI_ISL_13543646
LC0716111	hCoV-19/USA/FL-CDC-LC0716111/2022	EPI_ISL_13543648
LC0716072	hCoV-19/USA/FL-CDC-LC0716072/2022	EPI_ISL_13543643
LC0716103	hCoV-19/USA/RI-CDC-LC0716103/2022	EPI_ISL_13543641
LC0716114	hCoV-19/USA/FL-CDC-LC0716114/2022	EPI_ISL_13543642
LC0716105	hCoV-19/USA/CT-CDC-LC0716105/2022	EPI_ISL_13543640
LC0715797	hCoV-19/USA/GA-CDC-LC0715797/2022	EPI_ISL_13543638
LC0715807	hCoV-19/USA/GA-CDC-LC0715807/2022	EPI_ISL_13543639
LC0715509	hCoV-19/USA/NY-CDC-LC0715509/2022	EPI_ISL_13543637
LC0715711	hCoV-19/USA/FL-CDC-LC0715711/2022	EPI_ISL_13543636
LC0715508	hCoV-19/USA/NJ-CDC-LC0715508/2022	EPI_ISL_13543635
LC0716100	hCoV-19/USA/PA-CDC-LC0716100/2022	EPI_ISL_13543634
LC0716035	hCoV-19/USA/FL-CDC-LC0716035/2022	EPI_ISL_13543633
LC0715884	hCoV-19/USA/FL-CDC-LC0715884/2022	EPI_ISL_13543632
LC0715867	hCoV-19/USA/FL-CDC-LC0715867/2022	EPI_ISL_13543631
LC0716117	hCoV-19/USA/FL-CDC-LC0716117/2022	EPI_ISL_13543629
LC0715869	hCoV-19/USA/FL-CDC-LC0715869/2022	EPI_ISL_13543628
LC0716019	hCoV-19/USA/FL-CDC-LC0716019/2022	EPI_ISL_13543627
LC0716034	hCoV-19/USA/FL-CDC-LC0716034/2022	EPI_ISL_13543626
LC0716032	hCoV-19/USA/FL-CDC-LC0716032/2022	EPI_ISL_13543625
LC0715870	hCoV-19/USA/FL-CDC-LC0715870/2022	EPI_ISL_13543624
LC0716109	hCoV-19/USA/FL-CDC-LC0716109/2022	EPI_ISL_13543623
LC0715868	hCoV-19/USA/FL-CDC-LC0715868/2022	EPI_ISL_13543622
LC0714327	hCoV-19/USA/NC-CDC-LC0714327/2022	EPI_ISL_13543620
LC0715486	hCoV-19/USA/NY-CDC-LC0715486/2022	EPI_ISL_13543618
LC0715483	hCoV-19/USA/NY-CDC-LC0715483/2022	EPI_ISL_13543617
LC0716107	hCoV-19/USA/NJ-CDC-LC0716107/2022	EPI_ISL_13543615
LC0715419	hCoV-19/USA/NY-CDC-LC0715419/2022	EPI_ISL_13543616
LC0715571	hCoV-19/USA/GA-CDC-LC0715571/2022	EPI_ISL_13543614
LC0715530	hCoV-19/USA/TN-CDC-LC0715530/2022	EPI_ISL_13543613
LC0715485	hCoV-19/USA/NY-CDC-LC0715485/2022	EPI_ISL_13543612
LC0716064	hCoV-19/USA/FL-CDC-LC0716064/2022	EPI_ISL_13543611
LC0717525	hCoV-19/USA/CA-CDC-LC0717525/2022	EPI_ISL_13543610
LC0717527	hCoV-19/USA/CA-CDC-LC0717527/2022	EPI_ISL_13543609
LC0717531	hCoV-19/USA/CA-CDC-LC0717531/2022	EPI_ISL_13543608
LC0715534	hCoV-19/USA/FL-CDC-LC0715534/2022	EPI_ISL_13543607
LC0715538	hCoV-19/USA/SC-CDC-LC0715538/2022	EPI_ISL_13543605
LC0715504	hCoV-19/USA/NY-CDC-LC0715504/2022	EPI_ISL_13543604
LC0715506	hCoV-19/USA/NY-CDC-LC0715506/2022	EPI_ISL_13543603
LC0715861	hCoV-19/USA/FL-CDC-LC0715861/2022	EPI_ISL_13543602
LC0715883	hCoV-19/USA/FL-CDC-LC0715883/2022	EPI_ISL_13543601
LC0715804	hCoV-19/USA/FL-CDC-LC0715804/2022	EPI_ISL_13543599
LC0716022	hCoV-19/USA/FL-CDC-LC0716022/2022	EPI_ISL_13543597
LC0716021	hCoV-19/USA/FL-CDC-LC0716021/2022	EPI_ISL_13543595
LC0716067	hCoV-19/USA/FL-CDC-LC0716067/2022	EPI_ISL_13543596
LC0715499	hCoV-19/USA/NJ-CDC-LC0715499/2022	EPI_ISL_13543588
LC0715415	hCoV-19/USA/NJ-CDC-LC0715415/2022	EPI_ISL_13543586
LC0713160	hCoV-19/USA/VA-CDC-LC0713160/2022	EPI_ISL_13543584
LC0713194	hCoV-19/USA/NC-CDC-LC0713194/2022	EPI_ISL_13543583
LC0713140	hCoV-19/USA/NC-CDC-LC0713140/2022	EPI_ISL_13543582
LC0713137	hCoV-19/USA/NC-CDC-LC0713137/2022	EPI_ISL_13543580
LC0713888	hCoV-19/USA/NC-CDC-LC0713888/2022	EPI_ISL_13543578
LC0714557	hCoV-19/USA/SC-CDC-LC0714557/2022	EPI_ISL_13543576
LC0714397	hCoV-19/USA/GA-CDC-LC0714397/2022	EPI_ISL_13543575
LC0714158	hCoV-19/USA/NC-CDC-LC0714158/2022	EPI_ISL_13543573
LC0715728	hCoV-19/USA/FL-CDC-LC0715728/2022	EPI_ISL_13543551
LC0715581	hCoV-19/USA/FL-CDC-LC0715581/2022	EPI_ISL_13543552
LC0715084	hCoV-19/USA/NJ-CDC-LC0715084/2022	EPI_ISL_13543532
LC0714857	hCoV-19/USA/NJ-CDC-LC0714857/2022	EPI_ISL_13543530
LC0715174	hCoV-19/USA/NC-CDC-LC0715174/2022	EPI_ISL_13543520
LC0714392	hCoV-19/USA/NC-CDC-LC0714392/2022	EPI_ISL_13543517
LC0714126	hCoV-19/USA/NC-CDC-LC0714126/2022	EPI_ISL_13543511
LC0712476	hCoV-19/USA/NC-CDC-LC0712476/2022	EPI_ISL_13543497
LC0712543	hCoV-19/USA/NC-CDC-LC0712543/2022	EPI_ISL_13543493
LC0712638	hCoV-19/USA/NC-CDC-LC0712638/2022	EPI_ISL_13543490
LC0714831	hCoV-19/USA/RI-CDC-LC0714831/2022	EPI_ISL_13543471
LC0714835	hCoV-19/USA/RI-CDC-LC0714835/2022	EPI_ISL_13543470
LC0713040	hCoV-19/USA/DC-CDC-LC0713040/2022	EPI_ISL_13543467
LC0714504	hCoV-19/USA/NC-CDC-LC0714504/2022	EPI_ISL_13543465
LC0713887	hCoV-19/USA/NC-CDC-LC0713887/2022	EPI_ISL_13543466
LC0714633	hCoV-19/USA/MD-CDC-LC0714633/2022	EPI_ISL_13543462
LC0713974	hCoV-19/USA/NC-CDC-LC0713974/2022	EPI_ISL_13543460
LC0713975	hCoV-19/USA/NC-CDC-LC0713975/2022	EPI_ISL_13543457
LC0714205	hCoV-19/USA/SC-CDC-LC0714205/2022	EPI_ISL_13543451
LC0714346	hCoV-19/USA/NC-CDC-LC0714346/2022	EPI_ISL_13543452
LC0714079	hCoV-19/USA/SC-CDC-LC0714079/2022	EPI_ISL_13543448
LC0713976	hCoV-19/USA/NC-CDC-LC0713976/2022	EPI_ISL_13543446
LC0714164	hCoV-19/USA/NC-CDC-LC0714164/2022	EPI_ISL_13543445
LC0714018	hCoV-19/USA/VA-CDC-LC0714018/2022	EPI_ISL_13543442
LC0713964	hCoV-19/USA/VA-CDC-LC0713964/2022	EPI_ISL_13543441
LC0714245	hCoV-19/USA/VA-CDC-LC0714245/2022	EPI_ISL_13543440
LC0714384	hCoV-19/USA/VA-CDC-LC0714384/2022	EPI_ISL_13543439
LC0714083	hCoV-19/USA/NC-CDC-LC0714083/2022	EPI_ISL_13543437
LC0714214	hCoV-19/USA/MD-CDC-LC0714214/2022	EPI_ISL_13543438
LC0714194	hCoV-19/USA/VA-CDC-LC0714194/2022	EPI_ISL_13543436
LC0714566	hCoV-19/USA/VA-CDC-LC0714566/2022	EPI_ISL_13543434
LC0714560	hCoV-19/USA/VA-CDC-LC0714560/2022	EPI_ISL_13543433
LC0714209	hCoV-19/USA/VA-CDC-LC0714209/2022	EPI_ISL_13543431
LC0714542	hCoV-19/USA/VA-CDC-LC0714542/2022	EPI_ISL_13543432
LC0714582	hCoV-19/USA/VA-CDC-LC0714582/2022	EPI_ISL_13543430
LC0714199	hCoV-19/USA/DC-CDC-LC0714199/2022	EPI_ISL_13543429
LC0714585	hCoV-19/USA/VA-CDC-LC0714585/2022	EPI_ISL_13543428
LC0714581	hCoV-19/USA/DC-CDC-LC0714581/2022	EPI_ISL_13543427
LC0714084	hCoV-19/USA/MD-CDC-LC0714084/2022	EPI_ISL_13543426
LC0714208	hCoV-19/USA/VA-CDC-LC0714208/2022	EPI_ISL_13543425
LC0714201	hCoV-19/USA/VA-CDC-LC0714201/2022	EPI_ISL_13543424
LC0714543	hCoV-19/USA/SC-CDC-LC0714543/2022	EPI_ISL_13543421
LC0714548	hCoV-19/USA/NC-CDC-LC0714548/2022	EPI_ISL_13543420
LC0714584	hCoV-19/USA/DC-CDC-LC0714584/2022	EPI_ISL_13543417
LC0714549	hCoV-19/USA/DC-CDC-LC0714549/2022	EPI_ISL_13543416
LC0449797	hCoV-19/USA/NY-CDC-LC0449797/2021	EPI_ISL_8600763
LC0714568	hCoV-19/USA/DC-CDC-LC0714568/2022	EPI_ISL_13543414
LC0714127	hCoV-19/USA/NC-CDC-LC0714127/2022	EPI_ISL_13543413
LC0714472	hCoV-19/USA/NC-CDC-LC0714472/2022	EPI_ISL_13543412
LC0714621	hCoV-19/USA/NC-CDC-LC0714621/2022	EPI_ISL_13543410
LC0714625	hCoV-19/USA/NC-CDC-LC0714625/2022	EPI_ISL_13543411
LC0713982	hCoV-19/USA/NC-CDC-LC0713982/2022	EPI_ISL_13543408
LC0714023	hCoV-19/USA/NC-CDC-LC0714023/2022	EPI_ISL_13543409
LC0714623	hCoV-19/USA/NC-CDC-LC0714623/2022	EPI_ISL_13543407
LC0715484	hCoV-19/USA/NY-CDC-LC0715484/2022	EPI_ISL_13543401
LC0712472	hCoV-19/USA/DC-CDC-LC0712472/2022	EPI_ISL_13543400
LC0715175	hCoV-19/USA/NY-CDC-LC0715175/2022	EPI_ISL_13543397
LC0712624	hCoV-19/USA/NC-CDC-LC0712624/2022	EPI_ISL_13543395
LC0712625	hCoV-19/USA/NC-CDC-LC0712625/2022	EPI_ISL_13543394
LC0448481	hCoV-19/USA/DC-CDC-LC0448481/2021	EPI_ISL_8601363
LC0712617	hCoV-19/USA/NC-CDC-LC0712617/2022	EPI_ISL_13543393
LC0712481	hCoV-19/USA/NC-CDC-LC0712481/2022	EPI_ISL_13543392
LC0715081	hCoV-19/USA/NY-CDC-LC0715081/2022	EPI_ISL_13543390
LC0713001	hCoV-19/Puerto Rico/PR-CDC-LC0713001/2022	EPI_ISL_13543389
LC0712983	hCoV-19/USA/FL-CDC-LC0712983/2022	EPI_ISL_13543387
LC0712979	hCoV-19/USA/FL-CDC-LC0712979/2022	EPI_ISL_13543386
LC0714830	hCoV-19/USA/NY-CDC-LC0714830/2022	EPI_ISL_13543384
LC0712977	hCoV-19/USA/FL-CDC-LC0712977/2022	EPI_ISL_13543385
LC0714742	hCoV-19/USA/NY-CDC-LC0714742/2022	EPI_ISL_13543382
LC0712550	hCoV-19/USA/NY-CDC-LC0712550/2022	EPI_ISL_13543380
LC0714715	hCoV-19/USA/NY-CDC-LC0714715/2022	EPI_ISL_13543379
LC0712798	hCoV-19/USA/NC-CDC-LC0712798/2022	EPI_ISL_13543378
LC0712408	hCoV-19/USA/VA-CDC-LC0712408/2022	EPI_ISL_13543377
LC0454294	hCoV-19/USA/MA-CDC-LC0454294/2021	EPI_ISL_8603463
LC0712627	hCoV-19/USA/VA-CDC-LC0712627/2022	EPI_ISL_13543376
LC0712673	hCoV-19/USA/VA-CDC-LC0712673/2022	EPI_ISL_13543375
LC0712666	hCoV-19/USA/DC-CDC-LC0712666/2022	EPI_ISL_13543374
LC0714725	hCoV-19/USA/MA-CDC-LC0714725/2022	EPI_ISL_13543373
LC0714714	hCoV-19/USA/NY-CDC-LC0714714/2022	EPI_ISL_13543371
LC0715280	hCoV-19/USA/NC-CDC-LC0715280/2022	EPI_ISL_13543370
LC0714751	hCoV-19/USA/NY-CDC-LC0714751/2022	EPI_ISL_13543369
LC0714833	hCoV-19/USA/NY-CDC-LC0714833/2022	EPI_ISL_13543368
LC0715181	hCoV-19/USA/NY-CDC-LC0715181/2022	EPI_ISL_13543367
LC0714785	hCoV-19/USA/NY-CDC-LC0714785/2022	EPI_ISL_13543366
LC0715180	hCoV-19/USA/NY-CDC-LC0715180/2022	EPI_ISL_13543365
LC0715178	hCoV-19/USA/NY-CDC-LC0715178/2022	EPI_ISL_13543363
LC0714787	hCoV-19/USA/NY-CDC-LC0714787/2022	EPI_ISL_13543364
LC0714723	hCoV-19/USA/NY-CDC-LC0714723/2022	EPI_ISL_13543361
LC0712981	hCoV-19/USA/OK-CDC-LC0712981/2022	EPI_ISL_13543362
LC0712628	hCoV-19/USA/NC-CDC-LC0712628/2022	EPI_ISL_13543360
LC0714826	hCoV-19/USA/PA-CDC-LC0714826/2022	EPI_ISL_13543359
LC0715020	hCoV-19/USA/PA-CDC-LC0715020/2022	EPI_ISL_13543358
LC0714643	hCoV-19/USA/NJ-CDC-LC0714643/2022	EPI_ISL_13543357
LC0714784	hCoV-19/USA/NJ-CDC-LC0714784/2022	EPI_ISL_13543356
LC0714781	hCoV-19/USA/NJ-CDC-LC0714781/2022	EPI_ISL_13543355
LC0714883	hCoV-19/USA/PA-CDC-LC0714883/2022	EPI_ISL_13543353
LC0714824	hCoV-19/USA/PA-CDC-LC0714824/2022	EPI_ISL_13543354
LC0715099	hCoV-19/USA/PA-CDC-LC0715099/2022	EPI_ISL_13543352
LC0715177	hCoV-19/USA/NJ-CDC-LC0715177/2022	EPI_ISL_13543350
LC0714972	hCoV-19/USA/PA-CDC-LC0714972/2022	EPI_ISL_13543351
LC0714687	hCoV-19/USA/PA-CDC-LC0714687/2022	EPI_ISL_13543349
LC0715337	hCoV-19/USA/NJ-CDC-LC0715337/2022	EPI_ISL_13543347
LC0714728	hCoV-19/USA/PA-CDC-LC0714728/2022	EPI_ISL_13543348
LC0715336	hCoV-19/USA/NJ-CDC-LC0715336/2022	EPI_ISL_13543346
LC0715341	hCoV-19/USA/NJ-CDC-LC0715341/2022	EPI_ISL_13543345
LC0715333	hCoV-19/USA/NJ-CDC-LC0715333/2022	EPI_ISL_13543344
LC0715342	hCoV-19/USA/NJ-CDC-LC0715342/2022	EPI_ISL_13543343
LC0714786	hCoV-19/USA/NJ-CDC-LC0714786/2022	EPI_ISL_13543342
LC0714783	hCoV-19/USA/NJ-CDC-LC0714783/2022	EPI_ISL_13543341
LC0714874	hCoV-19/USA/PA-CDC-LC0714874/2022	EPI_ISL_13543340
LC0714743	hCoV-19/USA/PA-CDC-LC0714743/2022	EPI_ISL_13543339
LC0714872	hCoV-19/USA/FL-CDC-LC0714872/2022	EPI_ISL_13543338
LC0715078	hCoV-19/USA/PA-CDC-LC0715078/2022	EPI_ISL_13543337
LC0714870	hCoV-19/USA/PA-CDC-LC0714870/2022	EPI_ISL_13543336
LC0714843	hCoV-19/USA/PA-CDC-LC0714843/2022	EPI_ISL_13543335
LC0715061	hCoV-19/USA/NJ-CDC-LC0715061/2022	EPI_ISL_13543334
LC0715096	hCoV-19/USA/PA-CDC-LC0715096/2022	EPI_ISL_13543333
LC0715063	hCoV-19/USA/PA-CDC-LC0715063/2022	EPI_ISL_13543332
LC0714846	hCoV-19/USA/PA-CDC-LC0714846/2022	EPI_ISL_13543331
LC0714782	hCoV-19/USA/NJ-CDC-LC0714782/2022	EPI_ISL_13543330
LC0714985	hCoV-19/USA/PA-CDC-LC0714985/2022	EPI_ISL_13543329
LC0714989	hCoV-19/USA/PA-CDC-LC0714989/2022	EPI_ISL_13543328
LC0714656	hCoV-19/USA/NJ-CDC-LC0714656/2022	EPI_ISL_13543327
LC0715057	hCoV-19/USA/PA-CDC-LC0715057/2022	EPI_ISL_13543326
LC0715060	hCoV-19/USA/NJ-CDC-LC0715060/2022	EPI_ISL_13543325
LC0714639	hCoV-19/USA/NJ-CDC-LC0714639/2022	EPI_ISL_13543323
LC0714640	hCoV-19/USA/NJ-CDC-LC0714640/2022	EPI_ISL_13543324
LC0712647	hCoV-19/USA/NC-CDC-LC0712647/2022	EPI_ISL_13543322
LC0715351	hCoV-19/USA/NJ-CDC-LC0715351/2022	EPI_ISL_13543321
LC0712522	hCoV-19/USA/NC-CDC-LC0712522/2022	EPI_ISL_13543319
LC0712547	hCoV-19/USA/NC-CDC-LC0712547/2022	EPI_ISL_13543320
LC0712668	hCoV-19/USA/NC-CDC-LC0712668/2022	EPI_ISL_13543317
LC0712341	hCoV-19/USA/OH-CDC-LC0712341/2022	EPI_ISL_13543315
LC0712671	hCoV-19/USA/IL-CDC-LC0712671/2022	EPI_ISL_13543314
LC0712337	hCoV-19/USA/TN-CDC-LC0712337/2022	EPI_ISL_13543313
LC0713042	hCoV-19/USA/VA-CDC-LC0713042/2022	EPI_ISL_13543312
LC0712961	hCoV-19/USA/VA-CDC-LC0712961/2022	EPI_ISL_13543310
LC0714827	hCoV-19/USA/MA-CDC-LC0714827/2022	EPI_ISL_13543309
LC0714749	hCoV-19/USA/RI-CDC-LC0714749/2022	EPI_ISL_13543308
LC0712544	hCoV-19/USA/NC-CDC-LC0712544/2022	EPI_ISL_13543307
LC0712642	hCoV-19/USA/NC-CDC-LC0712642/2022	EPI_ISL_13543306
LC0712523	hCoV-19/USA/NC-CDC-LC0712523/2022	EPI_ISL_13543305
LC0712480	hCoV-19/USA/NC-CDC-LC0712480/2022	EPI_ISL_13543304
LC0712762	hCoV-19/USA/VA-CDC-LC0712762/2022	EPI_ISL_13543303
LC0712393	hCoV-19/USA/MD-CDC-LC0712393/2022	EPI_ISL_13543301
LC0712667	hCoV-19/USA/FL-CDC-LC0712667/2022	EPI_ISL_13543302
LC0712399	hCoV-19/USA/MD-CDC-LC0712399/2022	EPI_ISL_13543300
LC0712615	hCoV-19/USA/DC-CDC-LC0712615/2022	EPI_ISL_13543299
LC0712672	hCoV-19/USA/DC-CDC-LC0712672/2022	EPI_ISL_13543297
LC0712411	hCoV-19/USA/NC-CDC-LC0712411/2022	EPI_ISL_13543295
LC0715137	hCoV-19/USA/DC-CDC-LC0715137/2022	EPI_ISL_13543294
LC0715152	hCoV-19/USA/DC-CDC-LC0715152/2022	EPI_ISL_13543293
LC0715150	hCoV-19/USA/DC-CDC-LC0715150/2022	EPI_ISL_13543292
LC0715151	hCoV-19/USA/MD-CDC-LC0715151/2022	EPI_ISL_13543291
LC0715288	hCoV-19/USA/VA-CDC-LC0715288/2022	EPI_ISL_13543290
LC0714535	hCoV-19/USA/SC-CDC-LC0714535/2022	EPI_ISL_13543289
LC0714884	hCoV-19/USA/NY-CDC-LC0714884/2022	EPI_ISL_13543288
LC0715088	hCoV-19/USA/NY-CDC-LC0715088/2022	EPI_ISL_13543287
LC0716027	hCoV-19/USA/FL-CDC-LC0716027/2022	EPI_ISL_13543286
LC0716023	hCoV-19/USA/FL-CDC-LC0716023/2022	EPI_ISL_13543285
LC0715156	hCoV-19/USA/SC-CDC-LC0715156/2022	EPI_ISL_13543284
LC0714896	hCoV-19/USA/PA-CDC-LC0714896/2022	EPI_ISL_13543283
LC0714901	hCoV-19/USA/NJ-CDC-LC0714901/2022	EPI_ISL_13543282
LC0714900	hCoV-19/USA/PA-CDC-LC0714900/2022	EPI_ISL_13543281
LC0715143	hCoV-19/USA/MD-CDC-LC0715143/2022	EPI_ISL_13543280
LC0715031	hCoV-19/USA/NY-CDC-LC0715031/2022	EPI_ISL_13543279
LC0715153	hCoV-19/USA/SC-CDC-LC0715153/2022	EPI_ISL_13543278
LC0714811	hCoV-19/USA/NY-CDC-LC0714811/2022	EPI_ISL_13543276
LC0715317	hCoV-19/USA/NC-CDC-LC0715317/2022	EPI_ISL_13543277
LC0714897	hCoV-19/USA/PA-CDC-LC0714897/2022	EPI_ISL_13543271
LC0714773	hCoV-19/USA/NH-CDC-LC0714773/2022	EPI_ISL_13543268
LC0714777	hCoV-19/USA/NH-CDC-LC0714777/2022	EPI_ISL_13543266
LC0714775	hCoV-19/USA/NH-CDC-LC0714775/2022	EPI_ISL_13543267
LC0715008	hCoV-19/USA/NJ-CDC-LC0715008/2022	EPI_ISL_13543264
LC0714898	hCoV-19/USA/PA-CDC-LC0714898/2022	EPI_ISL_13543263
LC0714796	hCoV-19/USA/NJ-CDC-LC0714796/2022	EPI_ISL_13543262
LC0714859	hCoV-19/USA/PA-CDC-LC0714859/2022	EPI_ISL_13543260
LC0715208	hCoV-19/USA/DE-CDC-LC0715208/2022	EPI_ISL_13543259
LC0715609	hCoV-19/USA/IL-CDC-LC0715609/2022	EPI_ISL_13543257
LC0715663	hCoV-19/USA/NJ-CDC-LC0715663/2022	EPI_ISL_13543256
LC0715611	hCoV-19/USA/PA-CDC-LC0715611/2022	EPI_ISL_13543254
LC0715662	hCoV-19/USA/NJ-CDC-LC0715662/2022	EPI_ISL_13543255
LC0715379	hCoV-19/USA/DE-CDC-LC0715379/2022	EPI_ISL_13543253
LC0715289	hCoV-19/USA/VA-CDC-LC0715289/2022	EPI_ISL_13543250
LC0715183	hCoV-19/USA/NJ-CDC-LC0715183/2022	EPI_ISL_13543249
LC0714998	hCoV-19/USA/NJ-CDC-LC0714998/2022	EPI_ISL_13543246
LC0714899	hCoV-19/USA/RI-CDC-LC0714899/2022	EPI_ISL_13543245
LC0715130	hCoV-19/USA/MD-CDC-LC0715130/2022	EPI_ISL_13543243
LC0714886	hCoV-19/USA/CT-CDC-LC0714886/2022	EPI_ISL_13543242
LC0715328	hCoV-19/USA/NJ-CDC-LC0715328/2022	EPI_ISL_13543240
LC0714866	hCoV-19/USA/PA-CDC-LC0714866/2022	EPI_ISL_13543239
LC0716036	hCoV-19/USA/FL-CDC-LC0716036/2022	EPI_ISL_13543238
LC0715325	hCoV-19/USA/PA-CDC-LC0715325/2022	EPI_ISL_13543237
LC0715327	hCoV-19/USA/PA-CDC-LC0715327/2022	EPI_ISL_13543236
LC0715324	hCoV-19/USA/PA-CDC-LC0715324/2022	EPI_ISL_13543235
LC0715326	hCoV-19/USA/PA-CDC-LC0715326/2022	EPI_ISL_13543234
LC0714868	hCoV-19/USA/MA-CDC-LC0714868/2022	EPI_ISL_13543233
LC0714915	hCoV-19/USA/NY-CDC-LC0714915/2022	EPI_ISL_13543232
LC0714895	hCoV-19/USA/RI-CDC-LC0714895/2022	EPI_ISL_13543231
LC0715169	hCoV-19/USA/VA-CDC-LC0715169/2022	EPI_ISL_13543230
LC0714112	hCoV-19/USA/NC-CDC-LC0714112/2022	EPI_ISL_13543229
LC0714561	hCoV-19/USA/NC-CDC-LC0714561/2022	EPI_ISL_13543228
LC0714465	hCoV-19/USA/NC-CDC-LC0714465/2022	EPI_ISL_13543227
LC0714101	hCoV-19/USA/NC-CDC-LC0714101/2022	EPI_ISL_13543226
LC0713903	hCoV-19/USA/NC-CDC-LC0713903/2022	EPI_ISL_13543225
LC0714003	hCoV-19/USA/SC-CDC-LC0714003/2022	EPI_ISL_13543224
LC0714106	hCoV-19/USA/NC-CDC-LC0714106/2022	EPI_ISL_13543223
LC0714168	hCoV-19/USA/VA-CDC-LC0714168/2022	EPI_ISL_13543222
LC0714562	hCoV-19/USA/VA-CDC-LC0714562/2022	EPI_ISL_13543220
LC0714072	hCoV-19/USA/NC-CDC-LC0714072/2022	EPI_ISL_13543221
LC0714516	hCoV-19/USA/VA-CDC-LC0714516/2022	EPI_ISL_13543217
LC0713999	hCoV-19/USA/MD-CDC-LC0713999/2022	EPI_ISL_13543214
LC0714395	hCoV-19/USA/NC-CDC-LC0714395/2022	EPI_ISL_13543213
LC0714848	hCoV-19/USA/PA-CDC-LC0714848/2022	EPI_ISL_13543212
LC0714463	hCoV-19/USA/MD-CDC-LC0714463/2022	EPI_ISL_13543211
LC0714602	hCoV-19/USA/MD-CDC-LC0714602/2022	EPI_ISL_13543210
LC0715055	hCoV-19/USA/PA-CDC-LC0715055/2022	EPI_ISL_13543209
LC0714078	hCoV-19/USA/VA-CDC-LC0714078/2022	EPI_ISL_13543208
LC0714958	hCoV-19/USA/PA-CDC-LC0714958/2022	EPI_ISL_13543205
LC0715095	hCoV-19/USA/PA-CDC-LC0715095/2022	EPI_ISL_13543204
LC0714110	hCoV-19/USA/NC-CDC-LC0714110/2022	EPI_ISL_13543203
LC0714902	hCoV-19/USA/RI-CDC-LC0714902/2022	EPI_ISL_13543201
LC0714816	hCoV-19/USA/NY-CDC-LC0714816/2022	EPI_ISL_13543200
LC0714774	hCoV-19/USA/MA-CDC-LC0714774/2022	EPI_ISL_13543199
LC0714923	hCoV-19/USA/RI-CDC-LC0714923/2022	EPI_ISL_13543198
LC0715209	hCoV-19/USA/NJ-CDC-LC0715209/2022	EPI_ISL_13543197
LC0715184	hCoV-19/USA/NJ-CDC-LC0715184/2022	EPI_ISL_13543196
LC0714904	hCoV-19/USA/NJ-CDC-LC0714904/2022	EPI_ISL_13543195
LC0715399	hCoV-19/USA/NY-CDC-LC0715399/2022	EPI_ISL_13543194
LC0714913	hCoV-19/USA/NY-CDC-LC0714913/2022	EPI_ISL_13543192
LC0714916	hCoV-19/USA/NY-CDC-LC0714916/2022	EPI_ISL_13543190
LC0714525	hCoV-19/USA/NC-CDC-LC0714525/2022	EPI_ISL_13543188
LC0714909	hCoV-19/USA/NY-CDC-LC0714909/2022	EPI_ISL_13543187
LC0713913	hCoV-19/USA/NC-CDC-LC0713913/2022	EPI_ISL_13543185
LC0714493	hCoV-19/USA/MD-CDC-LC0714493/2022	EPI_ISL_13543183
LC0715194	hCoV-19/USA/NY-CDC-LC0715194/2022	EPI_ISL_13543182
LC0714928	hCoV-19/USA/NY-CDC-LC0714928/2022	EPI_ISL_13543181
LC0714552	hCoV-19/USA/DC-CDC-LC0714552/2022	EPI_ISL_13543180
LC0714511	hCoV-19/USA/NC-CDC-LC0714511/2022	EPI_ISL_13543175
LC0715086	hCoV-19/USA/DC-CDC-LC0715086/2022	EPI_ISL_13543172
LC0715614	hCoV-19/USA/NJ-CDC-LC0715614/2022	EPI_ISL_13543170
LC0714911	hCoV-19/USA/NY-CDC-LC0714911/2022	EPI_ISL_13543171
LC0715746	hCoV-19/USA/MS-CDC-LC0715746/2022	EPI_ISL_13543168
LC0714492	hCoV-19/USA/SC-CDC-LC0714492/2022	EPI_ISL_13543165
LC0715665	hCoV-19/USA/NJ-CDC-LC0715665/2022	EPI_ISL_13543162
LC0716012	hCoV-19/USA/FL-CDC-LC0716012/2022	EPI_ISL_13543159
LC0714489	hCoV-19/USA/SC-CDC-LC0714489/2022	EPI_ISL_13543156
LC0715749	hCoV-19/USA/TN-CDC-LC0715749/2022	EPI_ISL_13543153
LC0714064	hCoV-19/USA/NC-CDC-LC0714064/2022	EPI_ISL_13543150
LC0715765	hCoV-19/USA/TN-CDC-LC0715765/2022	EPI_ISL_13543148
LC0716006	hCoV-19/USA/GA-CDC-LC0716006/2022	EPI_ISL_13543146
LC0716168	hCoV-19/USA/TN-CDC-LC0716168/2022	EPI_ISL_13543147
LC0716013	hCoV-19/USA/FL-CDC-LC0716013/2022	EPI_ISL_13543139
LC0715997	hCoV-19/USA/IL-CDC-LC0715997/2022	EPI_ISL_13543137
LC0713902	hCoV-19/USA/SC-CDC-LC0713902/2022	EPI_ISL_13543135
LC0715822	hCoV-19/USA/FL-CDC-LC0715822/2022	EPI_ISL_13543132
LC0715838	hCoV-19/USA/FL-CDC-LC0715838/2022	EPI_ISL_13543129
LC0714434	hCoV-19/USA/NC-CDC-LC0714434/2022	EPI_ISL_13543119
LC0714424	hCoV-19/USA/NC-CDC-LC0714424/2022	EPI_ISL_13543120
LC0716139	hCoV-19/USA/FL-CDC-LC0716139/2022	EPI_ISL_13543117
LC0715825	hCoV-19/USA/FL-CDC-LC0715825/2022	EPI_ISL_13543115
LC0714524	hCoV-19/USA/NC-CDC-LC0714524/2022	EPI_ISL_13543112
LC0715821	hCoV-19/USA/FL-CDC-LC0715821/2022	EPI_ISL_13543110
LC0715835	hCoV-19/USA/FL-CDC-LC0715835/2022	EPI_ISL_13543107
LC0716149	hCoV-19/USA/FL-CDC-LC0716149/2022	EPI_ISL_13543104
LC0715827	hCoV-19/USA/FL-CDC-LC0715827/2022	EPI_ISL_13543103
LC0715826	hCoV-19/USA/FL-CDC-LC0715826/2022	EPI_ISL_13543100
LC0714426	hCoV-19/USA/NC-CDC-LC0714426/2022	EPI_ISL_13543099
LC0716009	hCoV-19/USA/FL-CDC-LC0716009/2022	EPI_ISL_13543098
LC0716002	hCoV-19/USA/FL-CDC-LC0716002/2022	EPI_ISL_13543097
LC0716016	hCoV-19/USA/FL-CDC-LC0716016/2022	EPI_ISL_13543096
LC0715580	hCoV-19/USA/FL-CDC-LC0715580/2022	EPI_ISL_13543095
LC0715702	hCoV-19/USA/FL-CDC-LC0715702/2022	EPI_ISL_13543093
LC0714645	hCoV-19/USA/CT-CDC-LC0714645/2022	EPI_ISL_13543092
LC0715154	hCoV-19/USA/TN-CDC-LC0715154/2022	EPI_ISL_13543091
LC0715015	hCoV-19/USA/NJ-CDC-LC0715015/2022	EPI_ISL_13543090
LC0714819	hCoV-19/USA/NY-CDC-LC0714819/2022	EPI_ISL_13543089
LC0714822	hCoV-19/USA/NY-CDC-LC0714822/2022	EPI_ISL_13543088
LC0714821	hCoV-19/USA/NY-CDC-LC0714821/2022	EPI_ISL_13543087
LC0714823	hCoV-19/USA/NY-CDC-LC0714823/2022	EPI_ISL_13543085
LC0714794	hCoV-19/USA/NJ-CDC-LC0714794/2022	EPI_ISL_13543084
LC0714797	hCoV-19/USA/NJ-CDC-LC0714797/2022	EPI_ISL_13543083
LC0714864	hCoV-19/USA/NY-CDC-LC0714864/2022	EPI_ISL_13543082
LC0714918	hCoV-19/USA/NY-CDC-LC0714918/2022	EPI_ISL_13543081
LC0715134	hCoV-19/USA/MD-CDC-LC0715134/2022	EPI_ISL_13543080
LC0715547	hCoV-19/USA/FL-CDC-LC0715547/2022	EPI_ISL_13543079
LC0715291	hCoV-19/USA/MD-CDC-LC0715291/2022	EPI_ISL_13543077
LC0714646	hCoV-19/USA/CT-CDC-LC0714646/2022	EPI_ISL_13543078
LC0715381	hCoV-19/USA/NJ-CDC-LC0715381/2022	EPI_ISL_13543075
LC0714766	hCoV-19/USA/CT-CDC-LC0714766/2022	EPI_ISL_13543076
LC0714815	hCoV-19/USA/NY-CDC-LC0714815/2022	EPI_ISL_13543073
LC0714912	hCoV-19/USA/NY-CDC-LC0714912/2022	EPI_ISL_13543074
LC0714818	hCoV-19/USA/NY-CDC-LC0714818/2022	EPI_ISL_13543072
LC0714817	hCoV-19/USA/NY-CDC-LC0714817/2022	EPI_ISL_13543071
LC0715395	hCoV-19/USA/NY-CDC-LC0715395/2022	EPI_ISL_13543070
LC0714865	hCoV-19/USA/NY-CDC-LC0714865/2022	EPI_ISL_13543069
LC0714860	hCoV-19/USA/NY-CDC-LC0714860/2022	EPI_ISL_13543067
LC0715349	hCoV-19/USA/NY-CDC-LC0715349/2022	EPI_ISL_13543068
LC0715211	hCoV-19/USA/NJ-CDC-LC0715211/2022	EPI_ISL_13543064
LC0714765	hCoV-19/USA/NJ-CDC-LC0714765/2022	EPI_ISL_13543063
LC0714768	hCoV-19/USA/NY-CDC-LC0714768/2022	EPI_ISL_13543062
LC0714767	hCoV-19/USA/CT-CDC-LC0714767/2022	EPI_ISL_13543061
LC0714847	hCoV-19/USA/PA-CDC-LC0714847/2022	EPI_ISL_13543059
LC0715422	hCoV-19/USA/GA-CDC-LC0715422/2022	EPI_ISL_13543060
LC0715667	hCoV-19/USA/NJ-CDC-LC0715667/2022	EPI_ISL_13543057
LC0715998	hCoV-19/USA/FL-CDC-LC0715998/2022	EPI_ISL_13543058
LC0715737	hCoV-19/USA/FL-CDC-LC0715737/2022	EPI_ISL_13543056
LC0715923	hCoV-19/USA/FL-CDC-LC0715923/2022	EPI_ISL_13543055
LC0715759	hCoV-19/USA/FL-CDC-LC0715759/2022	EPI_ISL_13543053
LC0715763	hCoV-19/USA/FL-CDC-LC0715763/2022	EPI_ISL_13543054
LC0714095	hCoV-19/USA/MD-CDC-LC0714095/2022	EPI_ISL_13543052
LC0715740	hCoV-19/USA/FL-CDC-LC0715740/2022	EPI_ISL_13543050
LC0714111	hCoV-19/USA/VA-CDC-LC0714111/2022	EPI_ISL_13543051
LC0714063	hCoV-19/USA/NC-CDC-LC0714063/2022	EPI_ISL_13543049
LC0714469	hCoV-19/USA/ME-CDC-LC0714469/2022	EPI_ISL_13543047
LC0715755	hCoV-19/USA/FL-CDC-LC0715755/2022	EPI_ISL_13543046
LC0715730	hCoV-19/USA/FL-CDC-LC0715730/2022	EPI_ISL_13543045
LC0715762	hCoV-19/USA/FL-CDC-LC0715762/2022	EPI_ISL_13543043
LC0715741	hCoV-19/USA/FL-CDC-LC0715741/2022	EPI_ISL_13543044
LC0715666	hCoV-19/USA/NJ-CDC-LC0715666/2022	EPI_ISL_13543041
LC0715761	hCoV-19/USA/FL-CDC-LC0715761/2022	EPI_ISL_13543042
LC0715612	hCoV-19/USA/NJ-CDC-LC0715612/2022	EPI_ISL_13543039
LC0713998	hCoV-19/USA/VA-CDC-LC0713998/2022	EPI_ISL_13543040
LC0714100	hCoV-19/USA/VA-CDC-LC0714100/2022	EPI_ISL_13543037
LC0714844	hCoV-19/USA/PA-CDC-LC0714844/2022	EPI_ISL_13543038
LC0714598	hCoV-19/USA/WV-CDC-LC0714598/2022	EPI_ISL_13543035
LC0714466	hCoV-19/USA/VA-CDC-LC0714466/2022	EPI_ISL_13543036
LC0714096	hCoV-19/USA/DC-CDC-LC0714096/2022	EPI_ISL_13543033
LC0714467	hCoV-19/USA/DC-CDC-LC0714467/2022	EPI_ISL_13543034
LC0714610	hCoV-19/USA/VA-CDC-LC0714610/2022	EPI_ISL_13543032
LC0716030	hCoV-19/USA/GA-CDC-LC0716030/2022	EPI_ISL_13543029
LC0714370	hCoV-19/USA/DC-CDC-LC0714370/2022	EPI_ISL_13543027
LC0714439	hCoV-19/USA/DC-CDC-LC0714439/2022	EPI_ISL_13543028
LC0714070	hCoV-19/USA/DC-CDC-LC0714070/2022	EPI_ISL_13543026
LC0717336	hCoV-19/USA/WV-CDC-LC0717336/2022	EPI_ISL_13543023
LC0713565	hCoV-19/USA/PA-CDC-LC0713565/2022	EPI_ISL_13543022
LC0713823	hCoV-19/USA/PA-CDC-LC0713823/2022	EPI_ISL_13543021
LC0713302	hCoV-19/USA/NJ-CDC-LC0713302/2022	EPI_ISL_13543019
LC0713829	hCoV-19/USA/PA-CDC-LC0713829/2022	EPI_ISL_13543020
LC0713478	hCoV-19/USA/NJ-CDC-LC0713478/2022	EPI_ISL_13543017
LC0713674	hCoV-19/USA/NJ-CDC-LC0713674/2022	EPI_ISL_13543018
LC0713515	hCoV-19/USA/TN-CDC-LC0713515/2022	EPI_ISL_13543014
LC0713669	hCoV-19/USA/GA-CDC-LC0713669/2022	EPI_ISL_13543012
LC0713509	hCoV-19/USA/PA-CDC-LC0713509/2022	EPI_ISL_13543013
LC0713303	hCoV-19/USA/NJ-CDC-LC0713303/2022	EPI_ISL_13543011
LC0713830	hCoV-19/USA/PA-CDC-LC0713830/2022	EPI_ISL_13543009
LC0713198	hCoV-19/USA/NJ-CDC-LC0713198/2022	EPI_ISL_13543010
LC0713568	hCoV-19/USA/PA-CDC-LC0713568/2022	EPI_ISL_13543008
LC0713514	hCoV-19/USA/PA-CDC-LC0713514/2022	EPI_ISL_13543006
LC0713594	hCoV-19/USA/NJ-CDC-LC0713594/2022	EPI_ISL_13543004
LC0713601	hCoV-19/USA/NY-CDC-LC0713601/2022	EPI_ISL_13543005
LC0712948	hCoV-19/USA/MD-CDC-LC0712948/2022	EPI_ISL_13543002
LC0713511	hCoV-19/USA/NJ-CDC-LC0713511/2022	EPI_ISL_13543003
LC0713152	hCoV-19/USA/DC-CDC-LC0713152/2022	EPI_ISL_13543001
LC0713498	hCoV-19/USA/NY-CDC-LC0713498/2022	EPI_ISL_13543000
LC0712365	hCoV-19/USA/DC-CDC-LC0712365/2022	EPI_ISL_13542999
LC0713497	hCoV-19/USA/MA-CDC-LC0713497/2022	EPI_ISL_13542994
LC0713826	hCoV-19/USA/PA-CDC-LC0713826/2022	EPI_ISL_13542993
LC0713732	hCoV-19/USA/NY-CDC-LC0713732/2022	EPI_ISL_13542990
LC0713561	hCoV-19/USA/NY-CDC-LC0713561/2022	EPI_ISL_13542988
LC0713559	hCoV-19/USA/NY-CDC-LC0713559/2022	EPI_ISL_13542989
LC0713558	hCoV-19/USA/FL-CDC-LC0713558/2022	EPI_ISL_13542987
LC0713213	hCoV-19/USA/NC-CDC-LC0713213/2022	EPI_ISL_13542985
LC0713212	hCoV-19/USA/NC-CDC-LC0713212/2022	EPI_ISL_13542986
LC0713512	hCoV-19/USA/NJ-CDC-LC0713512/2022	EPI_ISL_13542983
LC0713832	hCoV-19/USA/NY-CDC-LC0713832/2022	EPI_ISL_13542984
LC0713499	hCoV-19/USA/NJ-CDC-LC0713499/2022	EPI_ISL_13542981
LC0713495	hCoV-19/USA/NJ-CDC-LC0713495/2022	EPI_ISL_13542982
LC0713529	hCoV-19/USA/NJ-CDC-LC0713529/2022	EPI_ISL_13542980
LC0713522	hCoV-19/USA/NY-CDC-LC0713522/2022	EPI_ISL_13542977
LC0712706	hCoV-19/USA/SC-CDC-LC0712706/2022	EPI_ISL_13542975
LC0712989	hCoV-19/USA/NC-CDC-LC0712989/2022	EPI_ISL_13542976
LC0712530	hCoV-19/USA/SC-CDC-LC0712530/2022	EPI_ISL_13542972
LC0712846	hCoV-19/USA/NC-CDC-LC0712846/2022	EPI_ISL_13542971
LC0713541	hCoV-19/USA/NJ-CDC-LC0713541/2022	EPI_ISL_13542969
LC0713556	hCoV-19/USA/NJ-CDC-LC0713556/2022	EPI_ISL_13542967
LC0713655	hCoV-19/USA/NJ-CDC-LC0713655/2022	EPI_ISL_13542962
LC0713769	hCoV-19/USA/DE-CDC-LC0713769/2022	EPI_ISL_13542959
LC0713466	hCoV-19/USA/NJ-CDC-LC0713466/2022	EPI_ISL_13542961
LC0713542	hCoV-19/USA/DE-CDC-LC0713542/2022	EPI_ISL_13542957
LC0713530	hCoV-19/USA/DE-CDC-LC0713530/2022	EPI_ISL_13542958
LC0713532	hCoV-19/USA/DE-CDC-LC0713532/2022	EPI_ISL_13542956
LC0713605	hCoV-19/USA/NJ-CDC-LC0713605/2022	EPI_ISL_13542955
LC0713400	hCoV-19/USA/NJ-CDC-LC0713400/2022	EPI_ISL_13542954
LC0713401	hCoV-19/USA/NJ-CDC-LC0713401/2022	EPI_ISL_13542952
LC0712845	hCoV-19/USA/DC-CDC-LC0712845/2022	EPI_ISL_13542953
LC0712344	hCoV-19/USA/DC-CDC-LC0712344/2022	EPI_ISL_13542950
LC0713658	hCoV-19/USA/NJ-CDC-LC0713658/2022	EPI_ISL_13542948
LC0713662	hCoV-19/USA/NJ-CDC-LC0713662/2022	EPI_ISL_13542947
LC0713653	hCoV-19/USA/NJ-CDC-LC0713653/2022	EPI_ISL_13542946
LC0713402	hCoV-19/USA/NJ-CDC-LC0713402/2022	EPI_ISL_13542944
LC0713323	hCoV-19/USA/NY-CDC-LC0713323/2022	EPI_ISL_13542943
LC0713327	hCoV-19/USA/NY-CDC-LC0713327/2022	EPI_ISL_13542942
LC0713178	hCoV-19/USA/VA-CDC-LC0713178/2022	EPI_ISL_13542939
LC0713494	hCoV-19/USA/NH-CDC-LC0713494/2022	EPI_ISL_13542937
LC0713007	hCoV-19/USA/MD-CDC-LC0713007/2022	EPI_ISL_13542935
LC0713672	hCoV-19/USA/NJ-CDC-LC0713672/2022	EPI_ISL_13542936
LC0712862	hCoV-19/USA/MN-CDC-LC0712862/2022	EPI_ISL_13542933
LC0712853	hCoV-19/USA/VA-CDC-LC0712853/2022	EPI_ISL_13542934
LC0712663	hCoV-19/USA/NY-CDC-LC0712663/2022	EPI_ISL_13542932
LC0712664	hCoV-19/USA/NY-CDC-LC0712664/2022	EPI_ISL_13542931
LC0712616	hCoV-19/USA/DC-CDC-LC0712616/2022	EPI_ISL_13542926
LC0712498	hCoV-19/Puerto Rico/PR-CDC-LC0712498/2022	EPI_ISL_13542924
LC0712497	hCoV-19/Puerto Rico/PR-CDC-LC0712497/2022	EPI_ISL_13542923
LC0712499	hCoV-19/Puerto Rico/PR-CDC-LC0712499/2022	EPI_ISL_13542922
LC0712484	hCoV-19/USA/MD-CDC-LC0712484/2022	EPI_ISL_13542921
LC0712531	hCoV-19/USA/MD-CDC-LC0712531/2022	EPI_ISL_13542918
LC0712496	hCoV-19/USA/MD-CDC-LC0712496/2022	EPI_ISL_13542917
LC0712851	hCoV-19/USA/FL-CDC-LC0712851/2022	EPI_ISL_13542916
LC0713304	hCoV-19/USA/MA-CDC-LC0713304/2022	EPI_ISL_13542914
LC0712859	hCoV-19/USA/DE-CDC-LC0712859/2022	EPI_ISL_13542913
LC0716612	hCoV-19/USA/PA-CDC-LC0716612/2022	EPI_ISL_13542912
LC0716614	hCoV-19/USA/PA-CDC-LC0716614/2022	EPI_ISL_13542911
LC0716611	hCoV-19/USA/WV-CDC-LC0716611/2022	EPI_ISL_13542910
LC0712590	hCoV-19/USA/GA-CDC-LC0712590/2022	EPI_ISL_13542907
LC0712958	hCoV-19/USA/GA-CDC-LC0712958/2022	EPI_ISL_13542905
LC0712662	hCoV-19/USA/FL-CDC-LC0712662/2022	EPI_ISL_13542904
LC0712611	hCoV-19/USA/NY-CDC-LC0712611/2022	EPI_ISL_13542903
LC0713034	hCoV-19/USA/NC-CDC-LC0713034/2022	EPI_ISL_13542902
LC0712855	hCoV-19/USA/NC-CDC-LC0712855/2022	EPI_ISL_13542901
LC0717329	hCoV-19/USA/WV-CDC-LC0717329/2022	EPI_ISL_13542900
LC0712852	hCoV-19/USA/TX-CDC-LC0712852/2022	EPI_ISL_13542899
LC0712856	hCoV-19/USA/CA-CDC-LC0712856/2022	EPI_ISL_13542897
LC0712854	hCoV-19/USA/CA-CDC-LC0712854/2022	EPI_ISL_13542898
LC0713036	hCoV-19/USA/NC-CDC-LC0713036/2022	EPI_ISL_13542895
LC0712490	hCoV-19/USA/MD-CDC-LC0712490/2022	EPI_ISL_13542894
LC0712999	hCoV-19/USA/MD-CDC-LC0712999/2022	EPI_ISL_13542893
LC0712350	hCoV-19/USA/MD-CDC-LC0712350/2022	EPI_ISL_13542892
LC0712495	hCoV-19/USA/DC-CDC-LC0712495/2022	EPI_ISL_13542891
LC0712987	hCoV-19/USA/NC-CDC-LC0712987/2022	EPI_ISL_13542890
LC0712850	hCoV-19/USA/NC-CDC-LC0712850/2022	EPI_ISL_13542889
LC0712994	hCoV-19/USA/DC-CDC-LC0712994/2022	EPI_ISL_13542888
LC0712847	hCoV-19/USA/NC-CDC-LC0712847/2022	EPI_ISL_13542881
LC0713524	hCoV-19/USA/NJ-CDC-LC0713524/2022	EPI_ISL_13542878
LC0713467	hCoV-19/USA/NY-CDC-LC0713467/2022	EPI_ISL_13542875
LC0713143	hCoV-19/USA/VA-CDC-LC0713143/2022	EPI_ISL_13542873
LC0713145	hCoV-19/USA/VA-CDC-LC0713145/2022	EPI_ISL_13542874
LC0712526	hCoV-19/USA/VA-CDC-LC0712526/2022	EPI_ISL_13542871
LC0712491	hCoV-19/USA/MD-CDC-LC0712491/2022	EPI_ISL_13542872
LC0712946	hCoV-19/USA/NC-CDC-LC0712946/2022	EPI_ISL_13542868
LC0712973	hCoV-19/USA/NC-CDC-LC0712973/2022	EPI_ISL_13542861
LC0712947	hCoV-19/USA/NC-CDC-LC0712947/2022	EPI_ISL_13542854
LC0713324	hCoV-19/USA/NJ-CDC-LC0713324/2022	EPI_ISL_13542851
LC0711633	hCoV-19/USA/RI-CDC-LC0711633/2022	EPI_ISL_13542848
LC0717337	hCoV-19/USA/CA-CDC-LC0717337/2022	EPI_ISL_13542845
LC0713310	hCoV-19/USA/NJ-CDC-LC0713310/2022	EPI_ISL_13542839
LC0717335	hCoV-19/USA/KY-CDC-LC0717335/2022	EPI_ISL_13542840
LC0717338	hCoV-19/USA/OH-CDC-LC0717338/2022	EPI_ISL_13542836
LC0711897	hCoV-19/USA/CT-CDC-LC0711897/2022	EPI_ISL_13542833
LC0714104	hCoV-19/USA/NC-CDC-LC0714104/2022	EPI_ISL_13542832
LC0713763	hCoV-19/USA/NJ-CDC-LC0713763/2022	EPI_ISL_13542830
LC0713308	hCoV-19/USA/NJ-CDC-LC0713308/2022	EPI_ISL_13542829
LC0711629	hCoV-19/USA/RI-CDC-LC0711629/2022	EPI_ISL_13542828
LC0711749	hCoV-19/USA/PA-CDC-LC0711749/2022	EPI_ISL_13542827
LC0711744	hCoV-19/USA/PA-CDC-LC0711744/2022	EPI_ISL_13542826
LC0711624	hCoV-19/USA/NJ-CDC-LC0711624/2022	EPI_ISL_13542825
LC0711617	hCoV-19/USA/CT-CDC-LC0711617/2022	EPI_ISL_13542823
LC0711620	hCoV-19/USA/CT-CDC-LC0711620/2022	EPI_ISL_13542824
LC0717327	hCoV-19/USA/KY-CDC-LC0717327/2022	EPI_ISL_13542822
LC0711585	hCoV-19/USA/DE-CDC-LC0711585/2022	EPI_ISL_13542820
LC0711635	hCoV-19/USA/NJ-CDC-LC0711635/2022	EPI_ISL_13542821
LC0711615	hCoV-19/USA/NY-CDC-LC0711615/2022	EPI_ISL_13542818
LC0711614	hCoV-19/USA/NJ-CDC-LC0711614/2022	EPI_ISL_13542819
LC0711586	hCoV-19/USA/NJ-CDC-LC0711586/2022	EPI_ISL_13542817
LC0711628	hCoV-19/USA/NJ-CDC-LC0711628/2022	EPI_ISL_13542812
LC0711626	hCoV-19/USA/NJ-CDC-LC0711626/2022	EPI_ISL_13542811
LC0711627	hCoV-19/USA/NJ-CDC-LC0711627/2022	EPI_ISL_13542810
LC0711658	hCoV-19/USA/DE-CDC-LC0711658/2022	EPI_ISL_13542807
LC0713458	hCoV-19/USA/NJ-CDC-LC0713458/2022	EPI_ISL_13542804
LC0713157	hCoV-19/USA/VA-CDC-LC0713157/2022	EPI_ISL_13542802
LC0717448	hCoV-19/USA/IN-CDC-LC0717448/2022	EPI_ISL_13542803
LC0713752	hCoV-19/USA/PA-CDC-LC0713752/2022	EPI_ISL_13542799
LC0717436	hCoV-19/USA/IN-CDC-LC0717436/2022	EPI_ISL_13542797
LC0717440	hCoV-19/USA/WV-CDC-LC0717440/2022	EPI_ISL_13542798
LC0717332	hCoV-19/USA/KY-CDC-LC0717332/2022	EPI_ISL_13542796
LC0717450	hCoV-19/USA/IN-CDC-LC0717450/2022	EPI_ISL_13542795
LC0717447	hCoV-19/USA/IN-CDC-LC0717447/2022	EPI_ISL_13542794
LC0717452	hCoV-19/USA/IN-CDC-LC0717452/2022	EPI_ISL_13542793
LC0713656	hCoV-19/USA/NY-CDC-LC0713656/2022	EPI_ISL_13542792
LC0713770	hCoV-19/USA/NJ-CDC-LC0713770/2022	EPI_ISL_13542789
LC0713476	hCoV-19/USA/NJ-CDC-LC0713476/2022	EPI_ISL_13542788
LC0713475	hCoV-19/USA/NJ-CDC-LC0713475/2022	EPI_ISL_13542787
LC0713300	hCoV-19/USA/CA-CDC-LC0713300/2022	EPI_ISL_13542786
LC0713654	hCoV-19/USA/NY-CDC-LC0713654/2022	EPI_ISL_13542783
LC0713665	hCoV-19/USA/CT-CDC-LC0713665/2022	EPI_ISL_13542781
LC0711733	hCoV-19/USA/NY-CDC-LC0711733/2022	EPI_ISL_13542782
LC0713546	hCoV-19/USA/CT-CDC-LC0713546/2022	EPI_ISL_13542780
LC0713179	hCoV-19/USA/NC-CDC-LC0713179/2022	EPI_ISL_13542779
LC0713175	hCoV-19/USA/NC-CDC-LC0713175/2022	EPI_ISL_13542778
LC0713309	hCoV-19/USA/NJ-CDC-LC0713309/2022	EPI_ISL_13542775
LC0713755	hCoV-19/USA/NJ-CDC-LC0713755/2022	EPI_ISL_13542774
LC0713544	hCoV-19/USA/CT-CDC-LC0713544/2022	EPI_ISL_13542773
LC0713545	hCoV-19/USA/CT-CDC-LC0713545/2022	EPI_ISL_13542770
LC0711591	hCoV-19/USA/NJ-CDC-LC0711591/2022	EPI_ISL_13542768
LC0711755	hCoV-19/USA/NJ-CDC-LC0711755/2022	EPI_ISL_13542765
LC0711752	hCoV-19/USA/NJ-CDC-LC0711752/2022	EPI_ISL_13542764
LC0711751	hCoV-19/USA/VA-CDC-LC0711751/2022	EPI_ISL_13542762
LC0711566	hCoV-19/USA/NJ-CDC-LC0711566/2022	EPI_ISL_13542763
LC0711656	hCoV-19/USA/NY-CDC-LC0711656/2022	EPI_ISL_13542761
LC0711579	hCoV-19/USA/PA-CDC-LC0711579/2022	EPI_ISL_13542759
LC0711919	hCoV-19/USA/NJ-CDC-LC0711919/2022	EPI_ISL_13542760
LC0711583	hCoV-19/USA/NH-CDC-LC0711583/2022	EPI_ISL_13542757
LC0711596	hCoV-19/USA/NJ-CDC-LC0711596/2022	EPI_ISL_13542756
LC0711576	hCoV-19/USA/PA-CDC-LC0711576/2022	EPI_ISL_13542755
LC0713648	hCoV-19/USA/NJ-CDC-LC0713648/2022	EPI_ISL_13542711
LC0713226	hCoV-19/USA/NC-CDC-LC0713226/2022	EPI_ISL_13542626
LC0713708	hCoV-19/USA/RI-CDC-LC0713708/2022	EPI_ISL_13542625
LC0713583	hCoV-19/USA/NH-CDC-LC0713583/2022	EPI_ISL_13542623
LC0713415	hCoV-19/USA/RI-CDC-LC0713415/2022	EPI_ISL_13542624
LC0713710	hCoV-19/USA/RI-CDC-LC0713710/2022	EPI_ISL_13542622
LC0713396	hCoV-19/USA/MA-CDC-LC0713396/2022	EPI_ISL_13542619
LC0713425	hCoV-19/USA/MA-CDC-LC0713425/2022	EPI_ISL_13542618
LC0713471	hCoV-19/USA/MA-CDC-LC0713471/2022	EPI_ISL_13542617
LC0713600	hCoV-19/USA/NY-CDC-LC0713600/2022	EPI_ISL_13542612
LC0713411	hCoV-19/USA/NY-CDC-LC0713411/2022	EPI_ISL_13542609
LC0713847	hCoV-19/USA/NY-CDC-LC0713847/2022	EPI_ISL_13542608
LC0713608	hCoV-19/USA/NY-CDC-LC0713608/2022	EPI_ISL_13542605
LC0713633	hCoV-19/USA/MA-CDC-LC0713633/2022	EPI_ISL_13542604
LC0713279	hCoV-19/USA/SC-CDC-LC0713279/2022	EPI_ISL_13542603
LC0713409	hCoV-19/USA/PA-CDC-LC0713409/2022	EPI_ISL_13542602
LC0713574	hCoV-19/USA/PA-CDC-LC0713574/2022	EPI_ISL_13542601
LC0713685	hCoV-19/USA/MA-CDC-LC0713685/2022	EPI_ISL_13542600
LC0713616	hCoV-19/USA/MA-CDC-LC0713616/2022	EPI_ISL_13542598
LC0713503	hCoV-19/USA/RI-CDC-LC0713503/2022	EPI_ISL_13542599
LC0713450	hCoV-19/USA/NJ-CDC-LC0713450/2022	EPI_ISL_13542596
LC0713863	hCoV-19/USA/NJ-CDC-LC0713863/2022	EPI_ISL_13542597
LC0713862	hCoV-19/USA/NJ-CDC-LC0713862/2022	EPI_ISL_13542595
LC0713632	hCoV-19/USA/NJ-CDC-LC0713632/2022	EPI_ISL_13542594
LC0713468	hCoV-19/USA/NJ-CDC-LC0713468/2022	EPI_ISL_13542593
LC0713551	hCoV-19/USA/NJ-CDC-LC0713551/2022	EPI_ISL_13542592
LC0711595	hCoV-19/USA/NJ-CDC-LC0711595/2022	EPI_ISL_13542591
LC0711593	hCoV-19/USA/NJ-CDC-LC0711593/2022	EPI_ISL_13542590
LC0713487	hCoV-19/USA/NJ-CDC-LC0713487/2022	EPI_ISL_13542588
LC0713563	hCoV-19/USA/NJ-CDC-LC0713563/2022	EPI_ISL_13542589
LC0711944	hCoV-19/USA/DE-CDC-LC0711944/2022	EPI_ISL_13542587
LC0713207	hCoV-19/USA/NJ-CDC-LC0713207/2022	EPI_ISL_13542586
LC0713613	hCoV-19/USA/NJ-CDC-LC0713613/2022	EPI_ISL_13542584
LC0713206	hCoV-19/USA/NY-CDC-LC0713206/2022	EPI_ISL_13542585
LC0713275	hCoV-19/USA/SC-CDC-LC0713275/2022	EPI_ISL_13542583
LC0713526	hCoV-19/USA/NJ-CDC-LC0713526/2022	EPI_ISL_13542582
LC0713433	hCoV-19/USA/RI-CDC-LC0713433/2022	EPI_ISL_13542579
LC0713434	hCoV-19/USA/RI-CDC-LC0713434/2022	EPI_ISL_13542578
LC0713417	hCoV-19/USA/RI-CDC-LC0713417/2022	EPI_ISL_13542577
LC0713866	hCoV-19/USA/RI-CDC-LC0713866/2022	EPI_ISL_13542576
LC0713845	hCoV-19/USA/RI-CDC-LC0713845/2022	EPI_ISL_13542575
LC0713414	hCoV-19/USA/RI-CDC-LC0713414/2022	EPI_ISL_13542573
LC0711570	hCoV-19/USA/NJ-CDC-LC0711570/2022	EPI_ISL_13542572
LC0711933	hCoV-19/USA/NJ-CDC-LC0711933/2022	EPI_ISL_13542571
LC0711774	hCoV-19/USA/NJ-CDC-LC0711774/2022	EPI_ISL_13542570
LC0712654	hCoV-19/USA/MD-CDC-LC0712654/2022	EPI_ISL_13542567
LC0713079	hCoV-19/USA/DC-CDC-LC0713079/2022	EPI_ISL_13542564
LC0712656	hCoV-19/USA/DC-CDC-LC0712656/2022	EPI_ISL_13542561
LC0713082	hCoV-19/USA/DC-CDC-LC0713082/2022	EPI_ISL_13542556
LC0712599	hCoV-19/USA/NC-CDC-LC0712599/2022	EPI_ISL_13542554
LC0712965	hCoV-19/USA/SC-CDC-LC0712965/2022	EPI_ISL_13542555
LC0712503	hCoV-19/USA/MS-CDC-LC0712503/2022	EPI_ISL_13542551
LC0712459	hCoV-19/USA/NC-CDC-LC0712459/2022	EPI_ISL_13542548
LC0712455	hCoV-19/USA/VA-CDC-LC0712455/2022	EPI_ISL_13542545
LC0712595	hCoV-19/USA/NC-CDC-LC0712595/2022	EPI_ISL_13542539
LC0712418	hCoV-19/USA/NC-CDC-LC0712418/2022	EPI_ISL_13542538
LC0712823	hCoV-19/USA/NC-CDC-LC0712823/2022	EPI_ISL_13542535
LC0712681	hCoV-19/USA/VA-CDC-LC0712681/2022	EPI_ISL_13542532
LC0712883	hCoV-19/USA/GA-CDC-LC0712883/2022	EPI_ISL_13542529
LC0712517	hCoV-19/USA/MD-CDC-LC0712517/2022	EPI_ISL_13542528
LC0713086	hCoV-19/USA/NC-CDC-LC0713086/2022	EPI_ISL_13542525
LC0712882	hCoV-19/USA/NC-CDC-LC0712882/2022	EPI_ISL_13542527
LC0712554	hCoV-19/USA/NC-CDC-LC0712554/2022	EPI_ISL_13542523
LC0712680	hCoV-19/USA/NC-CDC-LC0712680/2022	EPI_ISL_13542524
LC0711567	hCoV-19/USA/CT-CDC-LC0711567/2022	EPI_ISL_13542520
LC0711914	hCoV-19/USA/NJ-CDC-LC0711914/2022	EPI_ISL_13542515
LC0711652	hCoV-19/USA/NJ-CDC-LC0711652/2022	EPI_ISL_13542513
LC0712352	hCoV-19/USA/FL-CDC-LC0712352/2022	EPI_ISL_13542511
LC0711653	hCoV-19/USA/NJ-CDC-LC0711653/2022	EPI_ISL_13542512
LC0711899	hCoV-19/USA/CT-CDC-LC0711899/2022	EPI_ISL_13542510
LC0712689	hCoV-19/USA/IL-CDC-LC0712689/2022	EPI_ISL_13542509
LC0712354	hCoV-19/USA/VA-CDC-LC0712354/2022	EPI_ISL_13542508
LC0713062	hCoV-19/USA/IL-CDC-LC0713062/2022	EPI_ISL_13542507
LC0713064	hCoV-19/USA/MA-CDC-LC0713064/2022	EPI_ISL_13542506
LC0712934	hCoV-19/USA/GA-CDC-LC0712934/2022	EPI_ISL_13542505
LC0711569	hCoV-19/USA/NJ-CDC-LC0711569/2022	EPI_ISL_13542503
LC0711641	hCoV-19/USA/NY-CDC-LC0711641/2022	EPI_ISL_13542502
LC0711769	hCoV-19/USA/CT-CDC-LC0711769/2022	EPI_ISL_13542501
LC0712710	hCoV-19/USA/VA-CDC-LC0712710/2022	EPI_ISL_13542500
LC0712434	hCoV-19/USA/NC-CDC-LC0712434/2022	EPI_ISL_13542499
LC0711611	hCoV-19/USA/NY-CDC-LC0711611/2022	EPI_ISL_13542498
LC0712619	hCoV-19/USA/NC-CDC-LC0712619/2022	EPI_ISL_13542497
LC0712424	hCoV-19/USA/NC-CDC-LC0712424/2022	EPI_ISL_13542495
LC0712469	hCoV-19/USA/VA-CDC-LC0712469/2022	EPI_ISL_13542493
LC0712623	hCoV-19/USA/VA-CDC-LC0712623/2022	EPI_ISL_13542492
LC0711920	hCoV-19/USA/PA-CDC-LC0711920/2022	EPI_ISL_13542491
LC0711929	hCoV-19/USA/NJ-CDC-LC0711929/2022	EPI_ISL_13542489
LC0711926	hCoV-19/USA/MD-CDC-LC0711926/2022	EPI_ISL_13542490
LC0711610	hCoV-19/USA/NY-CDC-LC0711610/2022	EPI_ISL_13542488
LC0711571	hCoV-19/USA/CT-CDC-LC0711571/2022	EPI_ISL_13542487
LC0711622	hCoV-19/USA/MA-CDC-LC0711622/2022	EPI_ISL_13542486
LC0711940	hCoV-19/USA/NY-CDC-LC0711940/2022	EPI_ISL_13542484
LC0711640	hCoV-19/USA/NY-CDC-LC0711640/2022	EPI_ISL_13542485
LC0711943	hCoV-19/USA/NY-CDC-LC0711943/2022	EPI_ISL_13542483
LC0711764	hCoV-19/USA/NJ-CDC-LC0711764/2022	EPI_ISL_13542481
LC0711937	hCoV-19/USA/NY-CDC-LC0711937/2022	EPI_ISL_13542482
LC0711768	hCoV-19/USA/NJ-CDC-LC0711768/2022	EPI_ISL_13542480
LC0711776	hCoV-19/USA/FL-CDC-LC0711776/2022	EPI_ISL_13542479
LC0711760	hCoV-19/USA/NJ-CDC-LC0711760/2022	EPI_ISL_13542478
LC0713691	hCoV-19/USA/NJ-CDC-LC0713691/2022	EPI_ISL_13542477
LC0713569	hCoV-19/USA/NJ-CDC-LC0713569/2022	EPI_ISL_13542476
LC0713216	hCoV-19/USA/DC-CDC-LC0713216/2022	EPI_ISL_13542475
LC0714073	hCoV-19/USA/NC-CDC-LC0714073/2022	EPI_ISL_13542474
LC0713879	hCoV-19/USA/VA-CDC-LC0713879/2022	EPI_ISL_13542473
LC0714360	hCoV-19/USA/NC-CDC-LC0714360/2022	EPI_ISL_13542472
LC0714232	hCoV-19/USA/NC-CDC-LC0714232/2022	EPI_ISL_13542471
LC0714337	hCoV-19/USA/NC-CDC-LC0714337/2022	EPI_ISL_13542470
LC0714184	hCoV-19/USA/NC-CDC-LC0714184/2022	EPI_ISL_13542469
LC0714240	hCoV-19/USA/NC-CDC-LC0714240/2022	EPI_ISL_13542468
LC0714035	hCoV-19/USA/NC-CDC-LC0714035/2022	EPI_ISL_13542466
LC0714011	hCoV-19/USA/NC-CDC-LC0714011/2022	EPI_ISL_13542467
LC0714595	hCoV-19/USA/NC-CDC-LC0714595/2022	EPI_ISL_13542465
LC0714591	hCoV-19/USA/NC-CDC-LC0714591/2022	EPI_ISL_13542464
LC0714004	hCoV-19/USA/NC-CDC-LC0714004/2022	EPI_ISL_13542463
LC0714481	hCoV-19/USA/NC-CDC-LC0714481/2022	EPI_ISL_13542462
LC0714285	hCoV-19/USA/NC-CDC-LC0714285/2022	EPI_ISL_13542461
LC0714597	hCoV-19/USA/TN-CDC-LC0714597/2022	EPI_ISL_13542459
LC0714191	hCoV-19/USA/NC-CDC-LC0714191/2022	EPI_ISL_13542458
LC0714177	hCoV-19/USA/SC-CDC-LC0714177/2022	EPI_ISL_13542456
LC0714241	hCoV-19/USA/DC-CDC-LC0714241/2022	EPI_ISL_13542457
LC0714009	hCoV-19/USA/NC-CDC-LC0714009/2022	EPI_ISL_13542455
LC0714409	hCoV-19/USA/MD-CDC-LC0714409/2022	EPI_ISL_13542454
LC0714446	hCoV-19/USA/NC-CDC-LC0714446/2022	EPI_ISL_13542450
LC0714117	hCoV-19/USA/NC-CDC-LC0714117/2022	EPI_ISL_13542448
LC0714419	hCoV-19/USA/NC-CDC-LC0714419/2022	EPI_ISL_13542449
LC0714175	hCoV-19/USA/NC-CDC-LC0714175/2022	EPI_ISL_13542446
LC0714447	hCoV-19/USA/NC-CDC-LC0714447/2022	EPI_ISL_13542447
LC0714119	hCoV-19/USA/NC-CDC-LC0714119/2022	EPI_ISL_13542444
LC0714190	hCoV-19/USA/NC-CDC-LC0714190/2022	EPI_ISL_13542445
LC0714120	hCoV-19/USA/NC-CDC-LC0714120/2022	EPI_ISL_13542442
LC0714594	hCoV-19/USA/TN-CDC-LC0714594/2022	EPI_ISL_13542440
LC0713988	hCoV-19/USA/NC-CDC-LC0713988/2022	EPI_ISL_13542438
LC0714121	hCoV-19/USA/NC-CDC-LC0714121/2022	EPI_ISL_13542439
LC0713841	hCoV-19/USA/NY-CDC-LC0713841/2022	EPI_ISL_13542436
LC0713580	hCoV-19/USA/NY-CDC-LC0713580/2022	EPI_ISL_13542437
LC0713577	hCoV-19/USA/NY-CDC-LC0713577/2022	EPI_ISL_13542430
LC0713576	hCoV-19/USA/NY-CDC-LC0713576/2022	EPI_ISL_13542431
LC0713579	hCoV-19/USA/NY-CDC-LC0713579/2022	EPI_ISL_13542428
LC0713652	hCoV-19/USA/NJ-CDC-LC0713652/2022	EPI_ISL_13542425
LC0713622	hCoV-19/USA/NY-CDC-LC0713622/2022	EPI_ISL_13542422
LC0714320	hCoV-19/USA/NC-CDC-LC0714320/2022	EPI_ISL_13542420
LC0713989	hCoV-19/USA/NC-CDC-LC0713989/2022	EPI_ISL_13542418
LC0714358	hCoV-19/USA/VA-CDC-LC0714358/2022	EPI_ISL_13542416
LC0713623	hCoV-19/USA/CA-CDC-LC0713623/2022	EPI_ISL_13542410
LC0714215	hCoV-19/USA/VA-CDC-LC0714215/2022	EPI_ISL_13542400
LC0714480	hCoV-19/USA/NC-CDC-LC0714480/2022	EPI_ISL_13542401
LC0714231	hCoV-19/USA/VA-CDC-LC0714231/2022	EPI_ISL_13542398
LC0714460	hCoV-19/USA/VA-CDC-LC0714460/2022	EPI_ISL_13542396
LC0713966	hCoV-19/USA/DC-CDC-LC0713966/2022	EPI_ISL_13542394
LC0714444	hCoV-19/USA/VA-CDC-LC0714444/2022	EPI_ISL_13542392
LC0714027	hCoV-19/USA/NC-CDC-LC0714027/2022	EPI_ISL_13542389
LC0711763	hCoV-19/USA/NJ-CDC-LC0711763/2022	EPI_ISL_13542383
LC0714224	hCoV-19/USA/NC-CDC-LC0714224/2022	EPI_ISL_13542377
LC0714149	hCoV-19/USA/MD-CDC-LC0714149/2022	EPI_ISL_13542375
LC0714416	hCoV-19/USA/MD-CDC-LC0714416/2022	EPI_ISL_13542373
LC0714136	hCoV-19/USA/NC-CDC-LC0714136/2022	EPI_ISL_13542372
LC0714589	hCoV-19/USA/NC-CDC-LC0714589/2022	EPI_ISL_13542371
LC0714461	hCoV-19/USA/SC-CDC-LC0714461/2022	EPI_ISL_13542370
LC0714291	hCoV-19/USA/NC-CDC-LC0714291/2022	EPI_ISL_13542369
LC0714216	hCoV-19/USA/VA-CDC-LC0714216/2022	EPI_ISL_13542367
LC0714572	hCoV-19/USA/MD-CDC-LC0714572/2022	EPI_ISL_13542365
LC0714487	hCoV-19/USA/VA-CDC-LC0714487/2022	EPI_ISL_13542366
LC0714485	hCoV-19/USA/VA-CDC-LC0714485/2022	EPI_ISL_13542363
LC0714218	hCoV-19/USA/VA-CDC-LC0714218/2022	EPI_ISL_13542364
LC0714138	hCoV-19/USA/MD-CDC-LC0714138/2022	EPI_ISL_13542362
LC0713877	hCoV-19/USA/MD-CDC-LC0713877/2022	EPI_ISL_13542360
LC0714152	hCoV-19/USA/MD-CDC-LC0714152/2022	EPI_ISL_13542361
LC0714484	hCoV-19/USA/VA-CDC-LC0714484/2022	EPI_ISL_13542357
LC0714223	hCoV-19/USA/VA-CDC-LC0714223/2022	EPI_ISL_13542355
LC0714143	hCoV-19/USA/VA-CDC-LC0714143/2022	EPI_ISL_13542356
LC0714153	hCoV-19/USA/VA-CDC-LC0714153/2022	EPI_ISL_13542354
LC0713967	hCoV-19/USA/MD-CDC-LC0713967/2022	EPI_ISL_13542352
LC0714150	hCoV-19/USA/VA-CDC-LC0714150/2022	EPI_ISL_13542353
LC0714339	hCoV-19/USA/NC-CDC-LC0714339/2022	EPI_ISL_13542351
LC0714142	hCoV-19/USA/NC-CDC-LC0714142/2022	EPI_ISL_13542350
LC0714151	hCoV-19/USA/MD-CDC-LC0714151/2022	EPI_ISL_13542349
LC0714024	hCoV-19/USA/NC-CDC-LC0714024/2022	EPI_ISL_13542348
LC0714130	hCoV-19/USA/VA-CDC-LC0714130/2022	EPI_ISL_13542346
LC0714239	hCoV-19/USA/VA-CDC-LC0714239/2022	EPI_ISL_13542347
LC0714408	hCoV-19/USA/VA-CDC-LC0714408/2022	EPI_ISL_13542345
LC0714593	hCoV-19/USA/VA-CDC-LC0714593/2022	EPI_ISL_13542344
LC0714155	hCoV-19/USA/MD-CDC-LC0714155/2022	EPI_ISL_13542343
LC0714137	hCoV-19/USA/MD-CDC-LC0714137/2022	EPI_ISL_13542342
LC0713993	hCoV-19/USA/NC-CDC-LC0713993/2022	EPI_ISL_13542341
LC0714217	hCoV-19/USA/MD-CDC-LC0714217/2022	EPI_ISL_13542340
LC0713995	hCoV-19/USA/NC-CDC-LC0713995/2022	EPI_ISL_13542338
LC0714008	hCoV-19/USA/NC-CDC-LC0714008/2022	EPI_ISL_13542339
LC0714413	hCoV-19/USA/NC-CDC-LC0714413/2022	EPI_ISL_13542336
LC0713991	hCoV-19/USA/NC-CDC-LC0713991/2022	EPI_ISL_13542337
LC0713992	hCoV-19/USA/NC-CDC-LC0713992/2022	EPI_ISL_13542335
LC0714000	hCoV-19/USA/MD-CDC-LC0714000/2022	EPI_ISL_13542334
LC0714464	hCoV-19/USA/NC-CDC-LC0714464/2022	EPI_ISL_13542333
LC0714109	hCoV-19/USA/MD-CDC-LC0714109/2022	EPI_ISL_13542331
LC0713282	hCoV-19/USA/DC-CDC-LC0713282/2022	EPI_ISL_13542332
LC0713759	hCoV-19/USA/NJ-CDC-LC0713759/2022	EPI_ISL_13542329
LC0713719	hCoV-19/USA/NJ-CDC-LC0713719/2022	EPI_ISL_13542330
LC0713670	hCoV-19/USA/NY-CDC-LC0713670/2022	EPI_ISL_13542327
LC0713473	hCoV-19/USA/PA-CDC-LC0713473/2022	EPI_ISL_13542328
LC0713692	hCoV-19/USA/NJ-CDC-LC0713692/2022	EPI_ISL_13542326
LC0713427	hCoV-19/USA/PA-CDC-LC0713427/2022	EPI_ISL_13542325
LC0713537	hCoV-19/USA/PA-CDC-LC0713537/2022	EPI_ISL_13542323
LC0713429	hCoV-19/USA/FL-CDC-LC0713429/2022	EPI_ISL_13542324
LC0713700	hCoV-19/USA/PA-CDC-LC0713700/2022	EPI_ISL_13542321
LC0713540	hCoV-19/USA/PA-CDC-LC0713540/2022	EPI_ISL_13542322
LC0713469	hCoV-19/USA/PA-CDC-LC0713469/2022	EPI_ISL_13542320
LC0713507	hCoV-19/USA/NY-CDC-LC0713507/2022	EPI_ISL_13542319
LC0713393	hCoV-19/USA/PA-CDC-LC0713393/2022	EPI_ISL_13542318
LC0713452	hCoV-19/USA/NJ-CDC-LC0713452/2022	EPI_ISL_13542317
LC0713422	hCoV-19/USA/NJ-CDC-LC0713422/2022	EPI_ISL_13542316
LC0713726	hCoV-19/USA/NJ-CDC-LC0713726/2022	EPI_ISL_13542315
LC0713723	hCoV-19/USA/NJ-CDC-LC0713723/2022	EPI_ISL_13542314
LC0713272	hCoV-19/USA/SC-CDC-LC0713272/2022	EPI_ISL_13542311
LC0713549	hCoV-19/USA/NJ-CDC-LC0713549/2022	EPI_ISL_13542310
LC0713505	hCoV-19/USA/NJ-CDC-LC0713505/2022	EPI_ISL_13542309
LC0713686	hCoV-19/USA/NJ-CDC-LC0713686/2022	EPI_ISL_13542307
LC0713325	hCoV-19/USA/NJ-CDC-LC0713325/2022	EPI_ISL_13542308
LC0713694	hCoV-19/USA/NJ-CDC-LC0713694/2022	EPI_ISL_13542306
LC0713420	hCoV-19/USA/NJ-CDC-LC0713420/2022	EPI_ISL_13542305
LC0713609	hCoV-19/USA/NJ-CDC-LC0713609/2022	EPI_ISL_13542302
LC0713490	hCoV-19/USA/NJ-CDC-LC0713490/2022	EPI_ISL_13542299
LC0713722	hCoV-19/USA/NJ-CDC-LC0713722/2022	EPI_ISL_13542298
LC0713696	hCoV-19/USA/NJ-CDC-LC0713696/2022	EPI_ISL_13542297
LC0713392	hCoV-19/USA/NJ-CDC-LC0713392/2022	EPI_ISL_13542296
LC0713589	hCoV-19/USA/NY-CDC-LC0713589/2022	EPI_ISL_13542294
LC0713502	hCoV-19/USA/NJ-CDC-LC0713502/2022	EPI_ISL_13542295
LC0713585	hCoV-19/USA/NY-CDC-LC0713585/2022	EPI_ISL_13542291
LC0713247	hCoV-19/USA/NC-CDC-LC0713247/2022	EPI_ISL_13542289
LC0713322	hCoV-19/USA/NJ-CDC-LC0713322/2022	EPI_ISL_13542290
LC0713586	hCoV-19/USA/NY-CDC-LC0713586/2022	EPI_ISL_13542287
LC0713593	hCoV-19/USA/NY-CDC-LC0713593/2022	EPI_ISL_13542288
LC0713853	hCoV-19/USA/NJ-CDC-LC0713853/2022	EPI_ISL_13542286
LC0713285	hCoV-19/USA/DC-CDC-LC0713285/2022	EPI_ISL_13542285
LC0713287	hCoV-19/USA/MD-CDC-LC0713287/2022	EPI_ISL_13542282
LC0713284	hCoV-19/USA/DC-CDC-LC0713284/2022	EPI_ISL_13542280
LC0713288	hCoV-19/USA/DC-CDC-LC0713288/2022	EPI_ISL_13542281
LC0713423	hCoV-19/USA/NJ-CDC-LC0713423/2022	EPI_ISL_13542277
LC0713614	hCoV-19/USA/PA-CDC-LC0713614/2022	EPI_ISL_13542274
LC0713628	hCoV-19/USA/PA-CDC-LC0713628/2022	EPI_ISL_13542271
LC0713852	hCoV-19/USA/NJ-CDC-LC0713852/2022	EPI_ISL_13542268
LC0713451	hCoV-19/USA/NJ-CDC-LC0713451/2022	EPI_ISL_13542266
LC0713857	hCoV-19/USA/PA-CDC-LC0713857/2022	EPI_ISL_13542267
LC0713631	hCoV-19/USA/NJ-CDC-LC0713631/2022	EPI_ISL_13542265
LC0713408	hCoV-19/USA/NJ-CDC-LC0713408/2022	EPI_ISL_13542262
LC0713758	hCoV-19/USA/NJ-CDC-LC0713758/2022	EPI_ISL_13542261
LC0713492	hCoV-19/USA/NJ-CDC-LC0713492/2022	EPI_ISL_13542260
LC0713491	hCoV-19/USA/NJ-CDC-LC0713491/2022	EPI_ISL_13542259
LC0713615	hCoV-19/USA/CT-CDC-LC0713615/2022	EPI_ISL_13542258
LC0713617	hCoV-19/USA/NY-CDC-LC0713617/2022	EPI_ISL_13542257
LC0713418	hCoV-19/USA/NJ-CDC-LC0713418/2022	EPI_ISL_13542256
LC0713406	hCoV-19/USA/NJ-CDC-LC0713406/2022	EPI_ISL_13542255
LC0713548	hCoV-19/USA/CT-CDC-LC0713548/2022	EPI_ISL_13542249
LC0713205	hCoV-19/USA/NJ-CDC-LC0713205/2022	EPI_ISL_13542250
LC0713539	hCoV-19/USA/NJ-CDC-LC0713539/2022	EPI_ISL_13542242
LC0713166	hCoV-19/USA/MD-CDC-LC0713166/2022	EPI_ISL_13542240
LC0713630	hCoV-19/USA/PA-CDC-LC0713630/2022	EPI_ISL_13542241
LC0713276	hCoV-19/Puerto Rico/PR-CDC-LC0713276/2022	EPI_ISL_13542238
LC0713281	hCoV-19/Puerto Rico/PR-CDC-LC0713281/2022	EPI_ISL_13542237
LC0713273	hCoV-19/Puerto Rico/PR-CDC-LC0713273/2022	EPI_ISL_13542236
LC0713277	hCoV-19/Puerto Rico/PR-CDC-LC0713277/2022	EPI_ISL_13542235
LC0713280	hCoV-19/Puerto Rico/PR-CDC-LC0713280/2022	EPI_ISL_13542234
LC0713550	hCoV-19/USA/NJ-CDC-LC0713550/2022	EPI_ISL_13542232
LC0713695	hCoV-19/USA/NJ-CDC-LC0713695/2022	EPI_ISL_13542233
LC0713646	hCoV-19/USA/NY-CDC-LC0713646/2022	EPI_ISL_13542230
LC0713202	hCoV-19/USA/NY-CDC-LC0713202/2022	EPI_ISL_13542231
LC0713588	hCoV-19/USA/CT-CDC-LC0713588/2022	EPI_ISL_13542225
LC0713621	hCoV-19/USA/DE-CDC-LC0713621/2022	EPI_ISL_13542222
LC0713689	hCoV-19/USA/DE-CDC-LC0713689/2022	EPI_ISL_13542215
LC0713867	hCoV-19/USA/MD-CDC-LC0713867/2022	EPI_ISL_13542213
LC0713488	hCoV-19/USA/NJ-CDC-LC0713488/2022	EPI_ISL_13542214
LC0713536	hCoV-19/USA/NY-CDC-LC0713536/2022	EPI_ISL_13542206
LC0713860	hCoV-19/USA/NJ-CDC-LC0713860/2022	EPI_ISL_13542203
LC0713446	hCoV-19/USA/NJ-CDC-LC0713446/2022	EPI_ISL_13542197
LC0713428	hCoV-19/USA/NJ-CDC-LC0713428/2022	EPI_ISL_13542198
LC0713699	hCoV-19/USA/NJ-CDC-LC0713699/2022	EPI_ISL_13542191
LC0713201	hCoV-19/USA/NY-CDC-LC0713201/2022	EPI_ISL_13542192
LC0711772	hCoV-19/USA/NJ-CDC-LC0711772/2022	EPI_ISL_13542189
LC0713486	hCoV-19/USA/MD-CDC-LC0713486/2022	EPI_ISL_13542190
LC0717357	hCoV-19/USA/OH-CDC-LC0717357/2022	EPI_ISL_13542183
LC0717350	hCoV-19/USA/OH-CDC-LC0717350/2022	EPI_ISL_13542184
LC0717612	hCoV-19/USA/MO-CDC-LC0717612/2022	EPI_ISL_13542179
LC0716940	hCoV-19/USA/NV-CDC-LC0716940/2022	EPI_ISL_13542176
LC0717072	hCoV-19/USA/UT-CDC-LC0717072/2022	EPI_ISL_13542170
LC0717598	hCoV-19/USA/CA-CDC-LC0717598/2022	EPI_ISL_13542171
LC0717577	hCoV-19/USA/WV-CDC-LC0717577/2022	EPI_ISL_13542167
LC0717572	hCoV-19/USA/WV-CDC-LC0717572/2022	EPI_ISL_13542166
LC0717358	hCoV-19/USA/KY-CDC-LC0717358/2022	EPI_ISL_13542163
LC0717469	hCoV-19/USA/KY-CDC-LC0717469/2022	EPI_ISL_13542160
LC0717465	hCoV-19/USA/KY-CDC-LC0717465/2022	EPI_ISL_13542158
LC0717345	hCoV-19/USA/KY-CDC-LC0717345/2022	EPI_ISL_13542159
LC0717549	hCoV-19/USA/KY-CDC-LC0717549/2022	EPI_ISL_13542156
LC0717567	hCoV-19/USA/KY-CDC-LC0717567/2022	EPI_ISL_13542157
LC0717568	hCoV-19/USA/KY-CDC-LC0717568/2022	EPI_ISL_13542154
LC0717589	hCoV-19/USA/KY-CDC-LC0717589/2022	EPI_ISL_13542155
LC0717339	hCoV-19/USA/WV-CDC-LC0717339/2022	EPI_ISL_13542151
LC0717594	hCoV-19/USA/IN-CDC-LC0717594/2022	EPI_ISL_13542149
LC0716172	hCoV-19/USA/AL-CDC-LC0716172/2022	EPI_ISL_13542150
LC0717590	hCoV-19/USA/IN-CDC-LC0717590/2022	EPI_ISL_13542148
LC0717551	hCoV-19/USA/IN-CDC-LC0717551/2022	EPI_ISL_13542147
LC0716008	hCoV-19/USA/FL-CDC-LC0716008/2022	EPI_ISL_13542146
LC0716010	hCoV-19/USA/FL-CDC-LC0716010/2022	EPI_ISL_13542145
LC0715748	hCoV-19/USA/AL-CDC-LC0715748/2022	EPI_ISL_13542143
LC0715961	hCoV-19/USA/FL-CDC-LC0715961/2022	EPI_ISL_13542144
LC0717570	hCoV-19/USA/IN-CDC-LC0717570/2022	EPI_ISL_13542142
LC0716170	hCoV-19/USA/GA-CDC-LC0716170/2022	EPI_ISL_13542141
LC0715982	hCoV-19/USA/GA-CDC-LC0715982/2022	EPI_ISL_13542140
LC0716005	hCoV-19/USA/FL-CDC-LC0716005/2022	EPI_ISL_13542139
LC0716137	hCoV-19/USA/FL-CDC-LC0716137/2022	EPI_ISL_13542138
LC0716136	hCoV-19/USA/FL-CDC-LC0716136/2022	EPI_ISL_13542137
LC0715854	hCoV-19/USA/FL-CDC-LC0715854/2022	EPI_ISL_13542136
LC0717607	hCoV-19/USA/IN-CDC-LC0717607/2022	EPI_ISL_13542135
LC0717608	hCoV-19/USA/IN-CDC-LC0717608/2022	EPI_ISL_13542133
LC0717595	hCoV-19/USA/IN-CDC-LC0717595/2022	EPI_ISL_13542134
LC0717576	hCoV-19/USA/IL-CDC-LC0717576/2022	EPI_ISL_13542132
LC0717427	hCoV-19/USA/TX-CDC-LC0717427/2022	EPI_ISL_13542130
LC0717425	hCoV-19/USA/IL-CDC-LC0717425/2022	EPI_ISL_13542131
LC0717429	hCoV-19/USA/IL-CDC-LC0717429/2022	EPI_ISL_13542129
LC0717059	hCoV-19/USA/AZ-CDC-LC0717059/2022	EPI_ISL_13542127
LC0717054	hCoV-19/USA/AZ-CDC-LC0717054/2022	EPI_ISL_13542128
LC0717552	hCoV-19/USA/IL-CDC-LC0717552/2022	EPI_ISL_13542125
LC0717353	hCoV-19/USA/KY-CDC-LC0717353/2022	EPI_ISL_13542124
LC0717343	hCoV-19/USA/KY-CDC-LC0717343/2022	EPI_ISL_13542123
LC0717560	hCoV-19/USA/IL-CDC-LC0717560/2022	EPI_ISL_13542120
LC0717559	hCoV-19/USA/KY-CDC-LC0717559/2022	EPI_ISL_13542118
LC0717468	hCoV-19/USA/WV-CDC-LC0717468/2022	EPI_ISL_13542117
LC0715589	hCoV-19/USA/FL-CDC-LC0715589/2022	EPI_ISL_13542116
LC0716599	hCoV-19/USA/KY-CDC-LC0716599/2022	EPI_ISL_13542113
LC0716892	hCoV-19/USA/NM-CDC-LC0716892/2022	EPI_ISL_13542110
LC0716929	hCoV-19/USA/NV-CDC-LC0716929/2022	EPI_ISL_13542095
LC0716889	hCoV-19/USA/AZ-CDC-LC0716889/2022	EPI_ISL_13542093
LC0716694	hCoV-19/USA/AZ-CDC-LC0716694/2022	EPI_ISL_13542094
LC0716888	hCoV-19/USA/AZ-CDC-LC0716888/2022	EPI_ISL_13542083
LC0717080	hCoV-19/USA/AZ-CDC-LC0717080/2022	EPI_ISL_13542080
LC0717077	hCoV-19/USA/AZ-CDC-LC0717077/2022	EPI_ISL_13542077
LC0717078	hCoV-19/USA/AZ-CDC-LC0717078/2022	EPI_ISL_13542074
LC0717581	hCoV-19/USA/WV-CDC-LC0717581/2022	EPI_ISL_13542068
LC0717284	hCoV-19/USA/NV-CDC-LC0717284/2022	EPI_ISL_13542065
LC0717102	hCoV-19/USA/NV-CDC-LC0717102/2022	EPI_ISL_13542062
LC0716919	hCoV-19/USA/AZ-CDC-LC0716919/2022	EPI_ISL_13542059
LC0716579	hCoV-19/USA/IN-CDC-LC0716579/2022	EPI_ISL_13542057
LC0716577	hCoV-19/USA/IN-CDC-LC0716577/2022	EPI_ISL_13542058
LC0716583	hCoV-19/USA/IN-CDC-LC0716583/2022	EPI_ISL_13542054
LC0716570	hCoV-19/USA/IN-CDC-LC0716570/2022	EPI_ISL_13542053
LC0716572	hCoV-19/USA/IN-CDC-LC0716572/2022	EPI_ISL_13542052
LC0716887	hCoV-19/USA/AZ-CDC-LC0716887/2022	EPI_ISL_13542051
LC0716569	hCoV-19/USA/IN-CDC-LC0716569/2022	EPI_ISL_13542050
LC0716898	hCoV-19/USA/AZ-CDC-LC0716898/2022	EPI_ISL_13542049
LC0715791	hCoV-19/USA/FL-CDC-LC0715791/2022	EPI_ISL_13542048
LC0715788	hCoV-19/USA/FL-CDC-LC0715788/2022	EPI_ISL_13542046
LC0715189	hCoV-19/USA/CT-CDC-LC0715189/2022	EPI_ISL_13542045
LC0715344	hCoV-19/USA/NY-CDC-LC0715344/2022	EPI_ISL_13542044
LC0714908	hCoV-19/USA/MD-CDC-LC0714908/2022	EPI_ISL_13542043
LC0715119	hCoV-19/USA/MD-CDC-LC0715119/2022	EPI_ISL_13542042
LC0715240	hCoV-19/USA/MD-CDC-LC0715240/2022	EPI_ISL_13542039
LC0715253	hCoV-19/USA/NC-CDC-LC0715253/2022	EPI_ISL_13542037
LC0714789	hCoV-19/USA/CT-CDC-LC0714789/2022	EPI_ISL_13542036
LC0715191	hCoV-19/USA/MN-CDC-LC0715191/2022	EPI_ISL_13542034
LC0715188	hCoV-19/USA/CT-CDC-LC0715188/2022	EPI_ISL_13542033
LC0715207	hCoV-19/USA/CT-CDC-LC0715207/2022	EPI_ISL_13542032
LC0715190	hCoV-19/USA/CT-CDC-LC0715190/2022	EPI_ISL_13542031
LC0715346	hCoV-19/USA/NY-CDC-LC0715346/2022	EPI_ISL_13542029
LC0715269	hCoV-19/USA/NC-CDC-LC0715269/2022	EPI_ISL_13542030
LC0714890	hCoV-19/USA/DE-CDC-LC0714890/2022	EPI_ISL_13542027
LC0715265	hCoV-19/USA/VA-CDC-LC0715265/2022	EPI_ISL_13542024
LC0715030	hCoV-19/USA/NJ-CDC-LC0715030/2022	EPI_ISL_13542022
LC0714841	hCoV-19/USA/NJ-CDC-LC0714841/2022	EPI_ISL_13542019
LC0715216	hCoV-19/USA/NC-CDC-LC0715216/2022	EPI_ISL_13542016
LC0715787	hCoV-19/USA/FL-CDC-LC0715787/2022	EPI_ISL_13542010
LC0715978	hCoV-19/USA/FL-CDC-LC0715978/2022	EPI_ISL_13542011
LC0715909	hCoV-19/USA/FL-CDC-LC0715909/2022	EPI_ISL_13542008
LC0715908	hCoV-19/USA/FL-CDC-LC0715908/2022	EPI_ISL_13542009
LC0715890	hCoV-19/USA/FL-CDC-LC0715890/2022	EPI_ISL_13542006
LC0715919	hCoV-19/USA/FL-CDC-LC0715919/2022	EPI_ISL_13542007
LC0715886	hCoV-19/USA/FL-CDC-LC0715886/2022	EPI_ISL_13542005
LC0715915	hCoV-19/USA/FL-CDC-LC0715915/2022	EPI_ISL_13542002
LC0715878	hCoV-19/USA/FL-CDC-LC0715878/2022	EPI_ISL_13541999
LC0715873	hCoV-19/USA/FL-CDC-LC0715873/2022	EPI_ISL_13541998
LC0715818	hCoV-19/USA/FL-CDC-LC0715818/2022	EPI_ISL_13541996
LC0715817	hCoV-19/USA/FL-CDC-LC0715817/2022	EPI_ISL_13541997
LC0715980	hCoV-19/USA/FL-CDC-LC0715980/2022	EPI_ISL_13541994
LC0714922	hCoV-19/USA/NY-CDC-LC0714922/2022	EPI_ISL_13541995
LC0715879	hCoV-19/USA/FL-CDC-LC0715879/2022	EPI_ISL_13541992
LC0715912	hCoV-19/USA/FL-CDC-LC0715912/2022	EPI_ISL_13541993
LC0715815	hCoV-19/USA/FL-CDC-LC0715815/2022	EPI_ISL_13541989
LC0715952	hCoV-19/USA/TN-CDC-LC0715952/2022	EPI_ISL_13541987
LC0715812	hCoV-19/USA/FL-CDC-LC0715812/2022	EPI_ISL_13541988
LC0715610	hCoV-19/USA/NJ-CDC-LC0715610/2022	EPI_ISL_13541986
LC0715343	hCoV-19/USA/NY-CDC-LC0715343/2022	EPI_ISL_13541984
LC0715164	hCoV-19/USA/GA-CDC-LC0715164/2022	EPI_ISL_13541985
LC0715945	hCoV-19/USA/FL-CDC-LC0715945/2022	EPI_ISL_13541978
LC0715845	hCoV-19/USA/FL-CDC-LC0715845/2022	EPI_ISL_13541976
LC0716125	hCoV-19/USA/FL-CDC-LC0716125/2022	EPI_ISL_13541977
LC0715776	hCoV-19/USA/FL-CDC-LC0715776/2022	EPI_ISL_13541975
LC0716123	hCoV-19/USA/GA-CDC-LC0716123/2022	EPI_ISL_13541973
LC0715772	hCoV-19/USA/FL-CDC-LC0715772/2022	EPI_ISL_13541974
LC0715261	hCoV-19/USA/VA-CDC-LC0715261/2022	EPI_ISL_13541972
LC0714805	hCoV-19/USA/RI-CDC-LC0714805/2022	EPI_ISL_13541969
LC0715844	hCoV-19/USA/TN-CDC-LC0715844/2022	EPI_ISL_13541967
LC0715950	hCoV-19/USA/TN-CDC-LC0715950/2022	EPI_ISL_13541965
LC0716129	hCoV-19/USA/GA-CDC-LC0716129/2022	EPI_ISL_13541964
LC0715767	hCoV-19/USA/GA-CDC-LC0715767/2022	EPI_ISL_13541963
LC0716121	hCoV-19/USA/GA-CDC-LC0716121/2022	EPI_ISL_13541962
LC0715588	hCoV-19/USA/FL-CDC-LC0715588/2022	EPI_ISL_13541961
LC0715783	hCoV-19/USA/FL-CDC-LC0715783/2022	EPI_ISL_13541959
LC0716122	hCoV-19/USA/FL-CDC-LC0716122/2022	EPI_ISL_13541958
LC0715786	hCoV-19/USA/FL-CDC-LC0715786/2022	EPI_ISL_13541957
LC0715794	hCoV-19/USA/FL-CDC-LC0715794/2022	EPI_ISL_13541956
LC0715860	hCoV-19/USA/FL-CDC-LC0715860/2022	EPI_ISL_13541955
LC0715856	hCoV-19/USA/FL-CDC-LC0715856/2022	EPI_ISL_13541954
LC0715784	hCoV-19/USA/FL-CDC-LC0715784/2022	EPI_ISL_13541953
LC0715859	hCoV-19/USA/FL-CDC-LC0715859/2022	EPI_ISL_13541950
LC0715852	hCoV-19/USA/FL-CDC-LC0715852/2022	EPI_ISL_13541949
LC0715586	hCoV-19/USA/NJ-CDC-LC0715586/2022	EPI_ISL_13541946
LC0717057	hCoV-19/USA/UT-CDC-LC0717057/2022	EPI_ISL_13541944
LC0715590	hCoV-19/USA/FL-CDC-LC0715590/2022	EPI_ISL_13541945
LC0715855	hCoV-19/USA/FL-CDC-LC0715855/2022	EPI_ISL_13541941
LC0714809	hCoV-19/USA/RI-CDC-LC0714809/2022	EPI_ISL_13541940
LC0715125	hCoV-19/USA/DC-CDC-LC0715125/2022	EPI_ISL_13541937
LC0714790	hCoV-19/USA/RI-CDC-LC0714790/2022	EPI_ISL_13541934
LC0714800	hCoV-19/USA/RI-CDC-LC0714800/2022	EPI_ISL_13541931
LC0714802	hCoV-19/USA/RI-CDC-LC0714802/2022	EPI_ISL_13541928
LC0715235	hCoV-19/USA/DC-CDC-LC0715235/2022	EPI_ISL_13541926
LC0715769	hCoV-19/USA/AL-CDC-LC0715769/2022	EPI_ISL_13541923
LC0712806	hCoV-19/USA/NC-CDC-LC0712806/2022	EPI_ISL_13541921
LC0715766	hCoV-19/USA/AL-CDC-LC0715766/2022	EPI_ISL_13541922
LC0717649	hCoV-19/USA/NV-CDC-LC0717649/2022	EPI_ISL_13541919
LC0717472	hCoV-19/USA/IL-CDC-LC0717472/2022	EPI_ISL_13541917
LC0713251	hCoV-19/USA/NC-CDC-LC0713251/2022	EPI_ISL_13541914
LC0717611	hCoV-19/USA/IL-CDC-LC0717611/2022	EPI_ISL_13541911
LC0713248	hCoV-19/USA/NC-CDC-LC0713248/2022	EPI_ISL_13541909
LC0713637	hCoV-19/USA/RI-CDC-LC0713637/2022	EPI_ISL_13541906
LC0717664	hCoV-19/USA/NV-CDC-LC0717664/2022	EPI_ISL_13541904
LC0713638	hCoV-19/USA/RI-CDC-LC0713638/2022	EPI_ISL_13541905
LC0713048	hCoV-19/USA/NC-CDC-LC0713048/2022	EPI_ISL_13541902
LC0717650	hCoV-19/USA/NV-CDC-LC0717650/2022	EPI_ISL_13541901
LC0713060	hCoV-19/USA/NC-CDC-LC0713060/2022	EPI_ISL_13541899
LC0712810	hCoV-19/USA/SC-CDC-LC0712810/2022	EPI_ISL_13541900
LC0712805	hCoV-19/USA/NC-CDC-LC0712805/2022	EPI_ISL_13541898
LC0713203	hCoV-19/USA/NJ-CDC-LC0713203/2022	EPI_ISL_13541897
LC0712804	hCoV-19/USA/NC-CDC-LC0712804/2022	EPI_ISL_13541896
LC0713419	hCoV-19/USA/NJ-CDC-LC0713419/2022	EPI_ISL_13541895
LC0717667	hCoV-19/USA/NV-CDC-LC0717667/2022	EPI_ISL_13541894
LC0713231	hCoV-19/USA/VA-CDC-LC0713231/2022	EPI_ISL_13541893
LC0717661	hCoV-19/USA/NV-CDC-LC0717661/2022	EPI_ISL_13541892
LC0713254	hCoV-19/USA/VA-CDC-LC0713254/2022	EPI_ISL_13541891
LC0717648	hCoV-19/USA/NV-CDC-LC0717648/2022	EPI_ISL_13541889
LC0717668	hCoV-19/USA/NV-CDC-LC0717668/2022	EPI_ISL_13541890
LC0713258	hCoV-19/USA/NC-CDC-LC0713258/2022	EPI_ISL_13541886
LC0713398	hCoV-19/USA/MA-CDC-LC0713398/2022	EPI_ISL_13541885
LC0711801	hCoV-19/USA/FL-CDC-LC0711801/2022	EPI_ISL_13541882
LC0711795	hCoV-19/USA/FL-CDC-LC0711795/2022	EPI_ISL_13541881
LC0711740	hCoV-19/USA/NY-CDC-LC0711740/2022	EPI_ISL_13541879
LC0711739	hCoV-19/USA/NY-CDC-LC0711739/2022	EPI_ISL_13541880
LC0711741	hCoV-19/USA/NJ-CDC-LC0711741/2022	EPI_ISL_13541877
LC0711796	hCoV-19/USA/FL-CDC-LC0711796/2022	EPI_ISL_13541875
LC0711802	hCoV-19/USA/FL-CDC-LC0711802/2022	EPI_ISL_13541876
LC0711584	hCoV-19/USA/DE-CDC-LC0711584/2022	EPI_ISL_13541874
LC0711805	hCoV-19/USA/FL-CDC-LC0711805/2022	EPI_ISL_13541872
LC0712820	hCoV-19/USA/GA-CDC-LC0712820/2022	EPI_ISL_13541873
LC0713641	hCoV-19/USA/RI-CDC-LC0713641/2022	EPI_ISL_13541871
LC0717098	hCoV-19/USA/CO-CDC-LC0717098/2022	EPI_ISL_13541870
LC0717279	hCoV-19/USA/AZ-CDC-LC0717279/2022	EPI_ISL_13541868
LC0717104	hCoV-19/USA/AZ-CDC-LC0717104/2022	EPI_ISL_13541869
LC0717099	hCoV-19/USA/AZ-CDC-LC0717099/2022	EPI_ISL_13541867
LC0717280	hCoV-19/USA/AZ-CDC-LC0717280/2022	EPI_ISL_13541866
LC0711809	hCoV-19/USA/FL-CDC-LC0711809/2022	EPI_ISL_13541863
LC0717606	hCoV-19/USA/PA-CDC-LC0717606/2022	EPI_ISL_13541862
LC0716594	hCoV-19/USA/OH-CDC-LC0716594/2022	EPI_ISL_13541861
LC0717466	hCoV-19/USA/OH-CDC-LC0717466/2022	EPI_ISL_13541859
LC0712683	hCoV-19/USA/VA-CDC-LC0712683/2022	EPI_ISL_13541860
LC0716558	hCoV-19/USA/IL-CDC-LC0716558/2022	EPI_ISL_13541858
LC0717027	hCoV-19/USA/IL-CDC-LC0717027/2022	EPI_ISL_13541856
LC0717285	hCoV-19/USA/NY-CDC-LC0717285/2022	EPI_ISL_13541857
LC0713225	hCoV-19/USA/NC-CDC-LC0713225/2022	EPI_ISL_13541855
LC0713461	hCoV-19/USA/NY-CDC-LC0713461/2022	EPI_ISL_13541853
LC0712089	hCoV-19/USA/MA-CDC-LC0712089/2022	EPI_ISL_13541852
LC0717007	hCoV-19/USA/WI-CDC-LC0717007/2022	EPI_ISL_13541851
LC0717015	hCoV-19/USA/WI-CDC-LC0717015/2022	EPI_ISL_13541849
LC0711968	hCoV-19/USA/RI-CDC-LC0711968/2022	EPI_ISL_13541850
LC0717471	hCoV-19/USA/IN-CDC-LC0717471/2022	EPI_ISL_13541847
LC0717475	hCoV-19/USA/IL-CDC-LC0717475/2022	EPI_ISL_13541848
LC0712071	hCoV-19/USA/NH-CDC-LC0712071/2022	EPI_ISL_13541846
LC0717009	hCoV-19/USA/WI-CDC-LC0717009/2022	EPI_ISL_13541842
LC0717003	hCoV-19/USA/IL-CDC-LC0717003/2022	EPI_ISL_13541845
LC0712825	hCoV-19/USA/GA-CDC-LC0712825/2022	EPI_ISL_13541685
LC0462660	hCoV-19/USA/DE-CDC-LC0462660/2022	EPI_ISL_9041786
LC0717028	hCoV-19/USA/IL-CDC-LC0717028/2022	EPI_ISL_13541577
LC0712905	hCoV-19/USA/NC-CDC-LC0712905/2022	EPI_ISL_13541543
LC0712867	hCoV-19/USA/NC-CDC-LC0712867/2022	EPI_ISL_13541542
LC0713073	hCoV-19/USA/VA-CDC-LC0713073/2022	EPI_ISL_13541535
LC0713077	hCoV-19/USA/VA-CDC-LC0713077/2022	EPI_ISL_13541536
LC0713070	hCoV-19/USA/VA-CDC-LC0713070/2022	EPI_ISL_13541533
LC0713076	hCoV-19/USA/VA-CDC-LC0713076/2022	EPI_ISL_13541534
LC0712777	hCoV-19/USA/VA-CDC-LC0712777/2022	EPI_ISL_13541532
LC0712834	hCoV-19/USA/NC-CDC-LC0712834/2022	EPI_ISL_13541529
LC0712836	hCoV-19/USA/NC-CDC-LC0712836/2022	EPI_ISL_13541528
LC0712831	hCoV-19/USA/NC-CDC-LC0712831/2022	EPI_ISL_13541526
LC0712871	hCoV-19/USA/NC-CDC-LC0712871/2022	EPI_ISL_13541523
LC0712725	hCoV-19/USA/NC-CDC-LC0712725/2022	EPI_ISL_13541521
LC0713743	hCoV-19/USA/RI-CDC-LC0713743/2022	EPI_ISL_13541522
LC0712954	hCoV-19/USA/VA-CDC-LC0712954/2022	EPI_ISL_13541519
LC0713033	hCoV-19/USA/VA-CDC-LC0713033/2022	EPI_ISL_13541517
LC0712768	hCoV-19/USA/NC-CDC-LC0712768/2022	EPI_ISL_13541515
LC0712817	hCoV-19/USA/VA-CDC-LC0712817/2022	EPI_ISL_13541516
LC0713057	hCoV-19/USA/NC-CDC-LC0713057/2022	EPI_ISL_13541514
LC0712865	hCoV-19/USA/NC-CDC-LC0712865/2022	EPI_ISL_13541513
LC0712724	hCoV-19/USA/NC-CDC-LC0712724/2022	EPI_ISL_13541508
LC0713052	hCoV-19/USA/NC-CDC-LC0713052/2022	EPI_ISL_13541507
LC0713051	hCoV-19/USA/NC-CDC-LC0713051/2022	EPI_ISL_13541506
LC0712877	hCoV-19/USA/NC-CDC-LC0712877/2022	EPI_ISL_13541505
LC0713049	hCoV-19/USA/NC-CDC-LC0713049/2022	EPI_ISL_13541504
LC0712838	hCoV-19/USA/NC-CDC-LC0712838/2022	EPI_ISL_13541503
LC0712728	hCoV-19/USA/NC-CDC-LC0712728/2022	EPI_ISL_13541502
LC0713097	hCoV-19/USA/NC-CDC-LC0713097/2022	EPI_ISL_13541500
LC0712731	hCoV-19/USA/NC-CDC-LC0712731/2022	EPI_ISL_13541501
LC0712915	hCoV-19/USA/VA-CDC-LC0712915/2022	EPI_ISL_13541497
LC0717652	hCoV-19/USA/NV-CDC-LC0717652/2022	EPI_ISL_13541496
LC0717657	hCoV-19/USA/NV-CDC-LC0717657/2022	EPI_ISL_13541495
LC0717502	hCoV-19/USA/NV-CDC-LC0717502/2022	EPI_ISL_13541493
LC0717656	hCoV-19/USA/NM-CDC-LC0717656/2022	EPI_ISL_13541490
LC0712603	hCoV-19/USA/SC-CDC-LC0712603/2022	EPI_ISL_13541488
LC0713063	hCoV-19/USA/AL-CDC-LC0713063/2022	EPI_ISL_13541486
LC0717550	hCoV-19/USA/IN-CDC-LC0717550/2022	EPI_ISL_13541484
LC0712734	hCoV-19/USA/VA-CDC-LC0712734/2022	EPI_ISL_13541482
LC0712432	hCoV-19/USA/NC-CDC-LC0712432/2022	EPI_ISL_13541483
LC0712911	hCoV-19/USA/NC-CDC-LC0712911/2022	EPI_ISL_13541479
LC0712913	hCoV-19/USA/NC-CDC-LC0712913/2022	EPI_ISL_13541477
LC0712833	hCoV-19/USA/NC-CDC-LC0712833/2022	EPI_ISL_13541478
LC0712837	hCoV-19/USA/NC-CDC-LC0712837/2022	EPI_ISL_13541476
LC0712832	hCoV-19/USA/NC-CDC-LC0712832/2022	EPI_ISL_13541475
LC0712743	hCoV-19/USA/NC-CDC-LC0712743/2022	EPI_ISL_13541473
LC0712916	hCoV-19/USA/NC-CDC-LC0712916/2022	EPI_ISL_13541474
LC0712827	hCoV-19/USA/NC-CDC-LC0712827/2022	EPI_ISL_13541472
LC0712732	hCoV-19/USA/NC-CDC-LC0712732/2022	EPI_ISL_13541470
LC0712738	hCoV-19/USA/NC-CDC-LC0712738/2022	EPI_ISL_13541471
LC0712748	hCoV-19/USA/NC-CDC-LC0712748/2022	EPI_ISL_13541468
LC0712841	hCoV-19/USA/NC-CDC-LC0712841/2022	EPI_ISL_13541466
LC0712781	hCoV-19/USA/NC-CDC-LC0712781/2022	EPI_ISL_13541467
LC0712843	hCoV-19/USA/NC-CDC-LC0712843/2022	EPI_ISL_13541464
LC0712953	hCoV-19/USA/VA-CDC-LC0712953/2022	EPI_ISL_13541462
LC0712736	hCoV-19/USA/NC-CDC-LC0712736/2022	EPI_ISL_13541463
LC0713022	hCoV-19/USA/VA-CDC-LC0713022/2022	EPI_ISL_13541460
LC0712952	hCoV-19/USA/VA-CDC-LC0712952/2022	EPI_ISL_13541461
LC0713793	hCoV-19/USA/NJ-CDC-LC0713793/2022	EPI_ISL_13541458
LC0713800	hCoV-19/USA/NY-CDC-LC0713800/2022	EPI_ISL_13541456
LC0713799	hCoV-19/USA/NJ-CDC-LC0713799/2022	EPI_ISL_13541457
LC0713235	hCoV-19/USA/VA-CDC-LC0713235/2022	EPI_ISL_13541454
LC0713801	hCoV-19/USA/NY-CDC-LC0713801/2022	EPI_ISL_13541455
LC0713192	hCoV-19/USA/MD-CDC-LC0713192/2022	EPI_ISL_13541452
LC0713190	hCoV-19/USA/MD-CDC-LC0713190/2022	EPI_ISL_13541453
LC0713136	hCoV-19/USA/MD-CDC-LC0713136/2022	EPI_ISL_13541451
LC0713174	hCoV-19/USA/DC-CDC-LC0713174/2022	EPI_ISL_13541450
LC0713172	hCoV-19/USA/DC-CDC-LC0713172/2022	EPI_ISL_13541448
LC0713169	hCoV-19/USA/DC-CDC-LC0713169/2022	EPI_ISL_13541449
LC0713173	hCoV-19/USA/MD-CDC-LC0713173/2022	EPI_ISL_13541447
LC0713234	hCoV-19/USA/VA-CDC-LC0713234/2022	EPI_ISL_13541445
LC0713233	hCoV-19/USA/MD-CDC-LC0713233/2022	EPI_ISL_13541444
LC0715329	hCoV-19/USA/PA-CDC-LC0715329/2022	EPI_ISL_13541443
LC0713798	hCoV-19/USA/NJ-CDC-LC0713798/2022	EPI_ISL_13541440
LC0713796	hCoV-19/USA/NY-CDC-LC0713796/2022	EPI_ISL_13541438
LC0487901	hCoV-19/USA/CO-CDC-LC0487901/2022	EPI_ISL_9339286
LC0713809	hCoV-19/USA/MA-CDC-LC0713809/2022	EPI_ISL_13541437
LC0713815	hCoV-19/USA/NY-CDC-LC0713815/2022	EPI_ISL_13541435
LC0713635	hCoV-19/USA/NJ-CDC-LC0713635/2022	EPI_ISL_13541434
LC0713736	hCoV-19/USA/NJ-CDC-LC0713736/2022	EPI_ISL_13541432
LC0713735	hCoV-19/USA/NY-CDC-LC0713735/2022	EPI_ISL_13541433
LC0713639	hCoV-19/USA/DE-CDC-LC0713639/2022	EPI_ISL_13541431
LC0713814	hCoV-19/USA/PA-CDC-LC0713814/2022	EPI_ISL_13541429
LC0713640	hCoV-19/USA/NJ-CDC-LC0713640/2022	EPI_ISL_13541426
LC0713794	hCoV-19/USA/NJ-CDC-LC0713794/2022	EPI_ISL_13541424
LC0713789	hCoV-19/USA/NJ-CDC-LC0713789/2022	EPI_ISL_13541425
LC0713790	hCoV-19/USA/NJ-CDC-LC0713790/2022	EPI_ISL_13541423
LC0713316	hCoV-19/USA/NJ-CDC-LC0713316/2022	EPI_ISL_13541422
LC0713025	hCoV-19/USA/DC-CDC-LC0713025/2022	EPI_ISL_13541421
LC0712922	hCoV-19/USA/DC-CDC-LC0712922/2022	EPI_ISL_13541420
LC0490080	hCoV-19/USA/NV-CDC-LC0490080/2022	EPI_ISL_9339786
LC0489847	hCoV-19/USA/MT-CDC-LC0489847/2022	EPI_ISL_9339986
LC0713031	hCoV-19/USA/VA-CDC-LC0713031/2022	EPI_ISL_13541419
LC0712449	hCoV-19/USA/DC-CDC-LC0712449/2022	EPI_ISL_13541418
LC0712892	hCoV-19/USA/NC-CDC-LC0712892/2022	EPI_ISL_13541416
LC0712891	hCoV-19/USA/NC-CDC-LC0712891/2022	EPI_ISL_13541415
LC0712897	hCoV-19/USA/NC-CDC-LC0712897/2022	EPI_ISL_13541413
LC0712718	hCoV-19/USA/NC-CDC-LC0712718/2022	EPI_ISL_13541412
LC0712893	hCoV-19/USA/NC-CDC-LC0712893/2022	EPI_ISL_13541410
LC0712771	hCoV-19/USA/NC-CDC-LC0712771/2022	EPI_ISL_13541407
LC0712887	hCoV-19/USA/MD-CDC-LC0712887/2022	EPI_ISL_13541405
LC0712863	hCoV-19/USA/NC-CDC-LC0712863/2022	EPI_ISL_13541406
LC0713004	hCoV-19/USA/MD-CDC-LC0713004/2022	EPI_ISL_13541404
LC0712814	hCoV-19/USA/MD-CDC-LC0712814/2022	EPI_ISL_13541403
LC0713009	hCoV-19/USA/MD-CDC-LC0713009/2022	EPI_ISL_13541402
LC0712898	hCoV-19/USA/NC-CDC-LC0712898/2022	EPI_ISL_13541400
LC0713069	hCoV-19/USA/VA-CDC-LC0713069/2022	EPI_ISL_13541401
LC0713074	hCoV-19/USA/VA-CDC-LC0713074/2022	EPI_ISL_13541397
LC0713020	hCoV-19/USA/VA-CDC-LC0713020/2022	EPI_ISL_13541394
LC0713024	hCoV-19/USA/MD-CDC-LC0713024/2022	EPI_ISL_13541393
LC0712448	hCoV-19/USA/MD-CDC-LC0712448/2022	EPI_ISL_13541392
LC0487457	hCoV-19/USA/OK-CDC-LC0487457/2022	EPI_ISL_9343686
LC0713011	hCoV-19/USA/MD-CDC-LC0713011/2022	EPI_ISL_13541390
LC0712461	hCoV-19/USA/MD-CDC-LC0712461/2022	EPI_ISL_13541388
LC0713016	hCoV-19/USA/DC-CDC-LC0713016/2022	EPI_ISL_13541386
LC0713017	hCoV-19/USA/DC-CDC-LC0713017/2022	EPI_ISL_13541387
LC0713012	hCoV-19/USA/DC-CDC-LC0713012/2022	EPI_ISL_13541384
LC0712808	hCoV-19/USA/SC-CDC-LC0712808/2022	EPI_ISL_13541382
LC0717001	hCoV-19/USA/IL-CDC-LC0717001/2022	EPI_ISL_13541380
LC0712721	hCoV-19/USA/NC-CDC-LC0712721/2022	EPI_ISL_13541381
LC0715918	hCoV-19/USA/FL-CDC-LC0715918/2022	EPI_ISL_13541377
LC0712278	hCoV-19/USA/NY-CDC-LC0712278/2022	EPI_ISL_13541374
LC0716446	hCoV-19/USA/PA-CDC-LC0716446/2022	EPI_ISL_13541373
LC0712300	hCoV-19/USA/FL-CDC-LC0712300/2022	EPI_ISL_13541371
LC0712004	hCoV-19/USA/NY-CDC-LC0712004/2022	EPI_ISL_13541369
LC0712145	hCoV-19/USA/RI-CDC-LC0712145/2022	EPI_ISL_13541367
LC0711999	hCoV-19/USA/NJ-CDC-LC0711999/2022	EPI_ISL_13541365
LC0711994	hCoV-19/USA/CT-CDC-LC0711994/2022	EPI_ISL_13541363
LC0712069	hCoV-19/USA/NJ-CDC-LC0712069/2022	EPI_ISL_13541364
LC0712215	hCoV-19/USA/NJ-CDC-LC0712215/2022	EPI_ISL_13541361
LC0715916	hCoV-19/USA/FL-CDC-LC0715916/2022	EPI_ISL_13541360
LC0712093	hCoV-19/USA/CT-CDC-LC0712093/2022	EPI_ISL_13541358
LC0715911	hCoV-19/USA/FL-CDC-LC0715911/2022	EPI_ISL_13541351
LC0712132	hCoV-19/USA/PA-CDC-LC0712132/2022	EPI_ISL_13541349
LC0716515	hCoV-19/USA/IL-CDC-LC0716515/2022	EPI_ISL_13541347
LC0712147	hCoV-19/USA/NY-CDC-LC0712147/2022	EPI_ISL_13541341
LC0712084	hCoV-19/USA/CT-CDC-LC0712084/2022	EPI_ISL_13541342
LC0712228	hCoV-19/USA/CT-CDC-LC0712228/2022	EPI_ISL_13541338
LC0711786	hCoV-19/USA/NJ-CDC-LC0711786/2022	EPI_ISL_13541336
LC0712065	hCoV-19/USA/NJ-CDC-LC0712065/2022	EPI_ISL_13541337
LC0712070	hCoV-19/USA/NJ-CDC-LC0712070/2022	EPI_ISL_13541334
LC0712272	hCoV-19/USA/NJ-CDC-LC0712272/2022	EPI_ISL_13541332
LC0712090	hCoV-19/USA/CT-CDC-LC0712090/2022	EPI_ISL_13541330
LC0712223	hCoV-19/USA/NJ-CDC-LC0712223/2022	EPI_ISL_13541328
LC0712091	hCoV-19/USA/CT-CDC-LC0712091/2022	EPI_ISL_13541322
LC0711995	hCoV-19/USA/CT-CDC-LC0711995/2022	EPI_ISL_13541321
LC0714226	hCoV-19/USA/VA-CDC-LC0714226/2022	EPI_ISL_13541318
LC0712234	hCoV-19/USA/NJ-CDC-LC0712234/2022	EPI_ISL_13541317
LC0712230	hCoV-19/USA/CT-CDC-LC0712230/2022	EPI_ISL_13541315
LC0712100	hCoV-19/USA/RI-CDC-LC0712100/2022	EPI_ISL_13541313
LC0714032	hCoV-19/USA/NC-CDC-LC0714032/2022	EPI_ISL_13541311
LC0712298	hCoV-19/USA/RI-CDC-LC0712298/2022	EPI_ISL_13541309
LC0716519	hCoV-19/USA/IL-CDC-LC0716519/2022	EPI_ISL_13541307
LC0716575	hCoV-19/USA/IN-CDC-LC0716575/2022	EPI_ISL_13541304
LC0716400	hCoV-19/USA/KY-CDC-LC0716400/2022	EPI_ISL_13541298
LC0716325	hCoV-19/USA/KY-CDC-LC0716325/2022	EPI_ISL_13541296
LC0716576	hCoV-19/USA/IN-CDC-LC0716576/2022	EPI_ISL_13541289
LC0713716	hCoV-19/USA/NY-CDC-LC0713716/2022	EPI_ISL_13541245
LC0711972	hCoV-19/USA/RI-CDC-LC0711972/2022	EPI_ISL_13541190
LC0713714	hCoV-19/USA/NY-CDC-LC0713714/2022	EPI_ISL_13541191
LC0714757	hCoV-19/USA/FL-CDC-LC0714757/2022	EPI_ISL_13541189
LC0712008	hCoV-19/USA/NY-CDC-LC0712008/2022	EPI_ISL_13541188
LC0713269	hCoV-19/USA/NC-CDC-LC0713269/2022	EPI_ISL_13541186
LC0713268	hCoV-19/USA/SC-CDC-LC0713268/2022	EPI_ISL_13541187
LC0716470	hCoV-19/USA/NM-CDC-LC0716470/2022	EPI_ISL_13541184
LC0716695	hCoV-19/USA/NM-CDC-LC0716695/2022	EPI_ISL_13541183
LC0716471	hCoV-19/USA/NM-CDC-LC0716471/2022	EPI_ISL_13541181
LC0715332	hCoV-19/USA/MA-CDC-LC0715332/2022	EPI_ISL_13541178
LC0716352	hCoV-19/USA/IN-CDC-LC0716352/2022	EPI_ISL_13541176
LC0713668	hCoV-19/USA/NY-CDC-LC0713668/2022	EPI_ISL_13541177
LC0713243	hCoV-19/USA/GA-CDC-LC0713243/2022	EPI_ISL_13541175
LC0716299	hCoV-19/USA/WI-CDC-LC0716299/2022	EPI_ISL_13541172
LC0716391	hCoV-19/USA/WI-CDC-LC0716391/2022	EPI_ISL_13541170
LC0716373	hCoV-19/USA/WI-CDC-LC0716373/2022	EPI_ISL_13541171
LC0716293	hCoV-19/USA/WI-CDC-LC0716293/2022	EPI_ISL_13541168
LC0716289	hCoV-19/USA/WI-CDC-LC0716289/2022	EPI_ISL_13541169
LC0716512	hCoV-19/USA/IL-CDC-LC0716512/2022	EPI_ISL_13541166
LC0716510	hCoV-19/USA/WI-CDC-LC0716510/2022	EPI_ISL_13541167
LC0716370	hCoV-19/USA/WI-CDC-LC0716370/2022	EPI_ISL_13541165
LC0716326	hCoV-19/USA/IL-CDC-LC0716326/2022	EPI_ISL_13541163
LC0716399	hCoV-19/USA/IL-CDC-LC0716399/2022	EPI_ISL_13541162
LC0716294	hCoV-19/USA/WI-CDC-LC0716294/2022	EPI_ISL_13541160
LC0716327	hCoV-19/USA/IL-CDC-LC0716327/2022	EPI_ISL_13541158
LC0712067	hCoV-19/USA/NJ-CDC-LC0712067/2022	EPI_ISL_13541159
LC0716390	hCoV-19/USA/KY-CDC-LC0716390/2022	EPI_ISL_13541156
LC0716367	hCoV-19/USA/IL-CDC-LC0716367/2022	EPI_ISL_13541157
LC0712276	hCoV-19/USA/NY-CDC-LC0712276/2022	EPI_ISL_13541154
LC0713443	hCoV-19/USA/NJ-CDC-LC0713443/2022	EPI_ISL_13541151
LC0716348	hCoV-19/USA/WI-CDC-LC0716348/2022	EPI_ISL_13541150
LC0712126	hCoV-19/USA/NJ-CDC-LC0712126/2022	EPI_ISL_13541148
LC0716398	hCoV-19/USA/WI-CDC-LC0716398/2022	EPI_ISL_13541146
LC0712275	hCoV-19/USA/NY-CDC-LC0712275/2022	EPI_ISL_13541145
LC0712273	hCoV-19/USA/NY-CDC-LC0712273/2022	EPI_ISL_13541144
LC0712095	hCoV-19/USA/NJ-CDC-LC0712095/2022	EPI_ISL_13541143
LC0716449	hCoV-19/USA/WV-CDC-LC0716449/2022	EPI_ISL_13541141
LC0711885	hCoV-19/USA/NJ-CDC-LC0711885/2022	EPI_ISL_13541139
LC0711884	hCoV-19/USA/NJ-CDC-LC0711884/2022	EPI_ISL_13541140
LC0712255	hCoV-19/USA/NJ-CDC-LC0712255/2022	EPI_ISL_13541137
LC0711828	hCoV-19/USA/FL-CDC-LC0711828/2022	EPI_ISL_13541135
LC0711690	hCoV-19/USA/FL-CDC-LC0711690/2022	EPI_ISL_13541132
LC0711676	hCoV-19/USA/FL-CDC-LC0711676/2022	EPI_ISL_13541131
LC0712880	hCoV-19/USA/NC-CDC-LC0712880/2022	EPI_ISL_13541129
LC0711674	hCoV-19/USA/FL-CDC-LC0711674/2022	EPI_ISL_13541126
LC0711672	hCoV-19/USA/FL-CDC-LC0711672/2022	EPI_ISL_13541123
LC0711677	hCoV-19/USA/FL-CDC-LC0711677/2022	EPI_ISL_13541121
LC0711812	hCoV-19/USA/FL-CDC-LC0711812/2022	EPI_ISL_13541120
LC0711817	hCoV-19/USA/FL-CDC-LC0711817/2022	EPI_ISL_13541117
LC0711850	hCoV-19/USA/FL-CDC-LC0711850/2022	EPI_ISL_13541115
LC0711698	hCoV-19/USA/FL-CDC-LC0711698/2022	EPI_ISL_13541116
LC0712121	hCoV-19/USA/MA-CDC-LC0712121/2022	EPI_ISL_13541114
LC0711729	hCoV-19/USA/FL-CDC-LC0711729/2022	EPI_ISL_13541111
LC0711835	hCoV-19/USA/FL-CDC-LC0711835/2022	EPI_ISL_13541110
LC0712940	hCoV-19/USA/VA-CDC-LC0712940/2022	EPI_ISL_13541107
LC0716985	hCoV-19/USA/IL-CDC-LC0716985/2022	EPI_ISL_13541105
LC0717536	hCoV-19/USA/IL-CDC-LC0717536/2022	EPI_ISL_13541104
LC0717035	hCoV-19/USA/IN-CDC-LC0717035/2022	EPI_ISL_13541103
LC0717538	hCoV-19/USA/IN-CDC-LC0717538/2022	EPI_ISL_13541102
LC0717541	hCoV-19/USA/IL-CDC-LC0717541/2022	EPI_ISL_13541101
LC0716980	hCoV-19/USA/IL-CDC-LC0716980/2022	EPI_ISL_13541099
LC0717006	hCoV-19/USA/IN-CDC-LC0717006/2022	EPI_ISL_13541096
LC0717396	hCoV-19/USA/AZ-CDC-LC0717396/2022	EPI_ISL_13541094
LC0717393	hCoV-19/USA/AZ-CDC-LC0717393/2022	EPI_ISL_13541095
LC0716975	hCoV-19/USA/KY-CDC-LC0716975/2022	EPI_ISL_13541092
LC0716976	hCoV-19/USA/KY-CDC-LC0716976/2022	EPI_ISL_13541089
LC0716977	hCoV-19/USA/KY-CDC-LC0716977/2022	EPI_ISL_13541088
LC0717032	hCoV-19/USA/WI-CDC-LC0717032/2022	EPI_ISL_13541086
LC0717026	hCoV-19/USA/WI-CDC-LC0717026/2022	EPI_ISL_13541085
LC0717023	hCoV-19/USA/IL-CDC-LC0717023/2022	EPI_ISL_13541084
LC0717024	hCoV-19/USA/IL-CDC-LC0717024/2022	EPI_ISL_13541082
LC0717005	hCoV-19/USA/IL-CDC-LC0717005/2022	EPI_ISL_13541080
LC0712774	hCoV-19/USA/NC-CDC-LC0712774/2022	EPI_ISL_13541079
LC0712267	hCoV-19/USA/NJ-CDC-LC0712267/2022	EPI_ISL_13541076
LC0712247	hCoV-19/USA/NJ-CDC-LC0712247/2022	EPI_ISL_13541073
LC0712044	hCoV-19/USA/PA-CDC-LC0712044/2022	EPI_ISL_13541071
LC0712035	hCoV-19/USA/NJ-CDC-LC0712035/2022	EPI_ISL_13541070
LC0712733	hCoV-19/USA/VA-CDC-LC0712733/2022	EPI_ISL_13541068
LC0712737	hCoV-19/USA/NC-CDC-LC0712737/2022	EPI_ISL_13541069
LC0712032	hCoV-19/USA/NJ-CDC-LC0712032/2022	EPI_ISL_13541063
LC0711877	hCoV-19/USA/NJ-CDC-LC0711877/2022	EPI_ISL_13541061
LC0711834	hCoV-19/USA/FL-CDC-LC0711834/2022	EPI_ISL_13541055
LC0711851	hCoV-19/USA/FL-CDC-LC0711851/2022	EPI_ISL_13541056
LC0711702	hCoV-19/USA/FL-CDC-LC0711702/2022	EPI_ISL_13541053
LC0711832	hCoV-19/USA/FL-CDC-LC0711832/2022	EPI_ISL_13541054
LC0711833	hCoV-19/USA/FL-CDC-LC0711833/2022	EPI_ISL_13541051
LC0711836	hCoV-19/USA/FL-CDC-LC0711836/2022	EPI_ISL_13541052
LC0715568	hCoV-19/USA/TX-CDC-LC0715568/2022	EPI_ISL_13541048
LC0711664	hCoV-19/USA/FL-CDC-LC0711664/2022	EPI_ISL_13541047
LC0712466	hCoV-19/USA/MD-CDC-LC0712466/2022	EPI_ISL_13541045
LC0716415	hCoV-19/USA/IN-CDC-LC0716415/2022	EPI_ISL_13541046
LC0716353	hCoV-19/USA/IL-CDC-LC0716353/2022	EPI_ISL_13541042
LC0713508	hCoV-19/USA/NJ-CDC-LC0713508/2022	EPI_ISL_13541041
LC0716726	hCoV-19/USA/AZ-CDC-LC0716726/2022	EPI_ISL_13541038
LC0712754	hCoV-19/USA/DC-CDC-LC0712754/2022	EPI_ISL_13541035
LC0716636	hCoV-19/USA/AZ-CDC-LC0716636/2022	EPI_ISL_13541033
LC0716644	hCoV-19/USA/NM-CDC-LC0716644/2022	EPI_ISL_13541029
LC0716729	hCoV-19/USA/AZ-CDC-LC0716729/2022	EPI_ISL_13541028
LC0716736	hCoV-19/USA/AZ-CDC-LC0716736/2022	EPI_ISL_13541022
LC0712879	hCoV-19/USA/NC-CDC-LC0712879/2022	EPI_ISL_13541023
LC0716550	hCoV-19/USA/WI-CDC-LC0716550/2022	EPI_ISL_13541020
LC0716637	hCoV-19/USA/AZ-CDC-LC0716637/2022	EPI_ISL_13541021
LC0713642	hCoV-19/USA/RI-CDC-LC0713642/2022	EPI_ISL_13541018
LC0716511	hCoV-19/USA/WI-CDC-LC0716511/2022	EPI_ISL_13541019
LC0716530	hCoV-19/USA/MI-CDC-LC0716530/2022	EPI_ISL_13541017
LC0716454	hCoV-19/USA/PA-CDC-LC0716454/2022	EPI_ISL_13541014
LC0716477	hCoV-19/USA/KY-CDC-LC0716477/2022	EPI_ISL_13541011
LC0716533	hCoV-19/USA/WV-CDC-LC0716533/2022	EPI_ISL_13541009
LC0716480	hCoV-19/USA/KY-CDC-LC0716480/2022	EPI_ISL_13541010
LC0716535	hCoV-19/USA/OH-CDC-LC0716535/2022	EPI_ISL_13541007
LC0716538	hCoV-19/USA/OH-CDC-LC0716538/2022	EPI_ISL_13541001
LC0716469	hCoV-19/USA/UT-CDC-LC0716469/2022	EPI_ISL_13540999
LC0717600	hCoV-19/USA/OH-CDC-LC0717600/2022	EPI_ISL_13541000
LC0716507	hCoV-19/USA/KY-CDC-LC0716507/2022	EPI_ISL_13540998
LC0716382	hCoV-19/USA/KY-CDC-LC0716382/2022	EPI_ISL_13540997
LC0716735	hCoV-19/USA/TX-CDC-LC0716735/2022	EPI_ISL_13540994
LC0712873	hCoV-19/USA/NC-CDC-LC0712873/2022	EPI_ISL_13540992
LC0712920	hCoV-19/USA/MD-CDC-LC0712920/2022	EPI_ISL_13540993
LC0713229	hCoV-19/USA/VA-CDC-LC0713229/2022	EPI_ISL_13540990
LC0712875	hCoV-19/USA/NC-CDC-LC0712875/2022	EPI_ISL_13540991
LC0713133	hCoV-19/USA/MD-CDC-LC0713133/2022	EPI_ISL_13540989
LC0713596	hCoV-19/USA/NY-CDC-LC0713596/2022	EPI_ISL_13540986
LC0717326	hCoV-19/USA/IL-CDC-LC0717326/2022	EPI_ISL_13540983
LC0716354	hCoV-19/USA/OH-CDC-LC0716354/2022	EPI_ISL_13540982
LC0713167	hCoV-19/USA/FL-CDC-LC0713167/2022	EPI_ISL_13540981
LC0713856	hCoV-19/USA/NY-CDC-LC0713856/2022	EPI_ISL_13540965
LC0716686	hCoV-19/USA/TX-CDC-LC0716686/2022	EPI_ISL_13540964
LC0716443	hCoV-19/USA/IN-CDC-LC0716443/2022	EPI_ISL_13540963
LC0713802	hCoV-19/USA/NJ-CDC-LC0713802/2022	EPI_ISL_13540961
LC0713804	hCoV-19/USA/NJ-CDC-LC0713804/2022	EPI_ISL_13540962
LC0713270	hCoV-19/USA/SC-CDC-LC0713270/2022	EPI_ISL_13540959
LC0713805	hCoV-19/USA/NJ-CDC-LC0713805/2022	EPI_ISL_13540960
LC0713803	hCoV-19/USA/PA-CDC-LC0713803/2022	EPI_ISL_13540958
LC0713271	hCoV-19/USA/SC-CDC-LC0713271/2022	EPI_ISL_13540957
LC0713315	hCoV-19/USA/NJ-CDC-LC0713315/2022	EPI_ISL_13540956
LC0713266	hCoV-19/USA/NC-CDC-LC0713266/2022	EPI_ISL_13540954
LC0712446	hCoV-19/USA/PA-CDC-LC0712446/2022	EPI_ISL_13540952
LC0711952	hCoV-19/USA/PA-CDC-LC0711952/2022	EPI_ISL_13540953
LC0713010	hCoV-19/USA/MD-CDC-LC0713010/2022	EPI_ISL_13540950
LC0712749	hCoV-19/USA/MD-CDC-LC0712749/2022	EPI_ISL_13540951
LC0716395	hCoV-19/USA/KY-CDC-LC0716395/2022	EPI_ISL_13540948
LC0716903	hCoV-19/USA/AZ-CDC-LC0716903/2022	EPI_ISL_13540949
LC0713598	hCoV-19/USA/NY-CDC-LC0713598/2022	EPI_ISL_13540945
LC0716383	hCoV-19/USA/KY-CDC-LC0716383/2022	EPI_ISL_13540943
LC0716907	hCoV-19/USA/TX-CDC-LC0716907/2022	EPI_ISL_13540942
LC0716385	hCoV-19/USA/WI-CDC-LC0716385/2022	EPI_ISL_13540939
LC0716417	hCoV-19/USA/IL-CDC-LC0716417/2022	EPI_ISL_13540937
LC0716344	hCoV-19/USA/IL-CDC-LC0716344/2022	EPI_ISL_13540938
LC0716384	hCoV-19/USA/IL-CDC-LC0716384/2022	EPI_ISL_13540936
LC0716376	hCoV-19/USA/IL-CDC-LC0716376/2022	EPI_ISL_13540935
LC0713237	hCoV-19/USA/VA-CDC-LC0713237/2022	EPI_ISL_13540934
LC0713191	hCoV-19/USA/MD-CDC-LC0713191/2022	EPI_ISL_13540932
LC0713193	hCoV-19/USA/MD-CDC-LC0713193/2022	EPI_ISL_13540931
LC0716363	hCoV-19/USA/IL-CDC-LC0716363/2022	EPI_ISL_13540929
LC0717105	hCoV-19/USA/CO-CDC-LC0717105/2022	EPI_ISL_13540930
LC0716905	hCoV-19/USA/AZ-CDC-LC0716905/2022	EPI_ISL_13540928
LC0716543	hCoV-19/USA/IL-CDC-LC0716543/2022	EPI_ISL_13540925
LC0711980	hCoV-19/USA/MA-CDC-LC0711980/2022	EPI_ISL_13540923
LC0712176	hCoV-19/USA/NY-CDC-LC0712176/2022	EPI_ISL_13540924
LC0712203	hCoV-19/USA/NH-CDC-LC0712203/2022	EPI_ISL_13540921
LC0712204	hCoV-19/USA/RI-CDC-LC0712204/2022	EPI_ISL_13540920
LC0712164	hCoV-19/USA/NJ-CDC-LC0712164/2022	EPI_ISL_13540919
LC0712180	hCoV-19/USA/NY-CDC-LC0712180/2022	EPI_ISL_13540917
LC0712179	hCoV-19/USA/FL-CDC-LC0712179/2022	EPI_ISL_13540916
LC0712177	hCoV-19/USA/NJ-CDC-LC0712177/2022	EPI_ISL_13540915
LC0717101	hCoV-19/USA/AZ-CDC-LC0717101/2022	EPI_ISL_13540914
LC0717069	hCoV-19/USA/AZ-CDC-LC0717069/2022	EPI_ISL_13540913
LC0712205	hCoV-19/USA/MA-CDC-LC0712205/2022	EPI_ISL_13540912
LC0712208	hCoV-19/USA/NY-CDC-LC0712208/2022	EPI_ISL_13540910
LC0712187	hCoV-19/USA/NY-CDC-LC0712187/2022	EPI_ISL_13540911
LC0711688	hCoV-19/USA/GA-CDC-LC0711688/2022	EPI_ISL_13540908
LC0711709	hCoV-19/USA/GA-CDC-LC0711709/2022	EPI_ISL_13540907
LC0712112	hCoV-19/USA/VA-CDC-LC0712112/2022	EPI_ISL_13540906
LC0712107	hCoV-19/USA/CT-CDC-LC0712107/2022	EPI_ISL_13540905
LC0711841	hCoV-19/USA/FL-CDC-LC0711841/2022	EPI_ISL_13540903
LC0711716	hCoV-19/USA/FL-CDC-LC0711716/2022	EPI_ISL_13540900
LC0712188	hCoV-19/USA/NY-CDC-LC0712188/2022	EPI_ISL_13540898
LC0712185	hCoV-19/USA/NJ-CDC-LC0712185/2022	EPI_ISL_13540896
LC0711701	hCoV-19/USA/FL-CDC-LC0711701/2022	EPI_ISL_13540894
LC0711662	hCoV-19/USA/FL-CDC-LC0711662/2022	EPI_ISL_13540893
LC0711680	hCoV-19/USA/FL-CDC-LC0711680/2022	EPI_ISL_13540892
LC0711663	hCoV-19/USA/FL-CDC-LC0711663/2022	EPI_ISL_13540891
LC0711849	hCoV-19/USA/FL-CDC-LC0711849/2022	EPI_ISL_13540890
LC0711719	hCoV-19/USA/FL-CDC-LC0711719/2022	EPI_ISL_13540889
LC0711816	hCoV-19/USA/FL-CDC-LC0711816/2022	EPI_ISL_13540886
LC0711710	hCoV-19/USA/GA-CDC-LC0711710/2022	EPI_ISL_13540884
LC0712169	hCoV-19/USA/NY-CDC-LC0712169/2022	EPI_ISL_13540882
LC0712325	hCoV-19/USA/NJ-CDC-LC0712325/2022	EPI_ISL_13540883
LC0711857	hCoV-19/USA/NJ-CDC-LC0711857/2022	EPI_ISL_13540881
LC0712207	hCoV-19/USA/DE-CDC-LC0712207/2022	EPI_ISL_13540879
LC0712200	hCoV-19/USA/PA-CDC-LC0712200/2022	EPI_ISL_13540880
LC0712195	hCoV-19/USA/PA-CDC-LC0712195/2022	EPI_ISL_13540877
LC0712170	hCoV-19/USA/NJ-CDC-LC0712170/2022	EPI_ISL_13540878
LC0711875	hCoV-19/USA/PA-CDC-LC0711875/2022	EPI_ISL_13540876
LC0712108	hCoV-19/USA/NJ-CDC-LC0712108/2022	EPI_ISL_13540873
LC0712166	hCoV-19/USA/NJ-CDC-LC0712166/2022	EPI_ISL_13540872
LC0712183	hCoV-19/USA/NJ-CDC-LC0712183/2022	EPI_ISL_13540865
LC0711855	hCoV-19/USA/NY-CDC-LC0711855/2022	EPI_ISL_13540863
LC0712192	hCoV-19/USA/DE-CDC-LC0712192/2022	EPI_ISL_13540860
LC0711713	hCoV-19/USA/FL-CDC-LC0711713/2022	EPI_ISL_13540857
LC0713783	hCoV-19/USA/NY-CDC-LC0713783/2022	EPI_ISL_13540855
LC0712773	hCoV-19/USA/NC-CDC-LC0712773/2022	EPI_ISL_13540854
LC0716272	hCoV-19/USA/WI-CDC-LC0716272/2022	EPI_ISL_13540853
LC0713817	hCoV-19/USA/NY-CDC-LC0713817/2022	EPI_ISL_13540852
LC0713781	hCoV-19/USA/NY-CDC-LC0713781/2022	EPI_ISL_13540850
LC0717149	hCoV-19/USA/IN-CDC-LC0717149/2022	EPI_ISL_13540849
LC0717150	hCoV-19/USA/IL-CDC-LC0717150/2022	EPI_ISL_13540847
LC0717159	hCoV-19/USA/IN-CDC-LC0717159/2022	EPI_ISL_13540845
LC0717182	hCoV-19/USA/IN-CDC-LC0717182/2022	EPI_ISL_13540844
LC0716700	hCoV-19/USA/AZ-CDC-LC0716700/2022	EPI_ISL_13540842
LC0716697	hCoV-19/USA/CA-CDC-LC0716697/2022	EPI_ISL_13540841
LC0716338	hCoV-19/USA/CO-CDC-LC0716338/2022	EPI_ISL_13540839
LC0716307	hCoV-19/USA/WI-CDC-LC0716307/2022	EPI_ISL_13540836
LC0716331	hCoV-19/USA/WI-CDC-LC0716331/2022	EPI_ISL_13540835
LC0716309	hCoV-19/USA/WI-CDC-LC0716309/2022	EPI_ISL_13540833
LC0716310	hCoV-19/USA/WI-CDC-LC0716310/2022	EPI_ISL_13540834
LC0716345	hCoV-19/USA/WI-CDC-LC0716345/2022	EPI_ISL_13540830
LC0716332	hCoV-19/USA/IL-CDC-LC0716332/2022	EPI_ISL_13540828
LC0716441	hCoV-19/USA/IL-CDC-LC0716441/2022	EPI_ISL_13540827
LC0716346	hCoV-19/USA/WI-CDC-LC0716346/2022	EPI_ISL_13540826
LC0716696	hCoV-19/USA/NM-CDC-LC0716696/2022	EPI_ISL_13540823
LC0713788	hCoV-19/USA/NY-CDC-LC0713788/2022	EPI_ISL_13540820
LC0717540	hCoV-19/USA/IL-CDC-LC0717540/2022	EPI_ISL_13540818
LC0713786	hCoV-19/USA/TX-CDC-LC0713786/2022	EPI_ISL_13540819
LC0717155	hCoV-19/USA/IL-CDC-LC0717155/2022	EPI_ISL_13540815
LC0713444	hCoV-19/USA/NJ-CDC-LC0713444/2022	EPI_ISL_13540812
LC0713776	hCoV-19/USA/RI-CDC-LC0713776/2022	EPI_ISL_13540810
LC0713779	hCoV-19/USA/MA-CDC-LC0713779/2022	EPI_ISL_13540809
LC0716751	hCoV-19/USA/CO-CDC-LC0716751/2022	EPI_ISL_13540807
LC0713777	hCoV-19/USA/NH-CDC-LC0713777/2022	EPI_ISL_13540808
LC0713819	hCoV-19/USA/NY-CDC-LC0713819/2022	EPI_ISL_13540805
LC0713821	hCoV-19/USA/NY-CDC-LC0713821/2022	EPI_ISL_13540806
LC0713820	hCoV-19/USA/NY-CDC-LC0713820/2022	EPI_ISL_13540804
LC0713335	hCoV-19/USA/FL-CDC-LC0713335/2022	EPI_ISL_13540802
LC0713787	hCoV-19/USA/NJ-CDC-LC0713787/2022	EPI_ISL_13540803
LC0713341	hCoV-19/USA/FL-CDC-LC0713341/2022	EPI_ISL_13540799
LC0713339	hCoV-19/USA/FL-CDC-LC0713339/2022	EPI_ISL_13540797
LC0713125	hCoV-19/USA/FL-CDC-LC0713125/2022	EPI_ISL_13540795
LC0713123	hCoV-19/USA/FL-CDC-LC0713123/2022	EPI_ISL_13540792
LC0716993	hCoV-19/USA/WI-CDC-LC0716993/2022	EPI_ISL_13540787
LC0716676	hCoV-19/USA/NV-CDC-LC0716676/2022	EPI_ISL_13540788
LC0716798	hCoV-19/USA/CO-CDC-LC0716798/2022	EPI_ISL_13540785
LC0716754	hCoV-19/USA/CO-CDC-LC0716754/2022	EPI_ISL_13540782
LC0716753	hCoV-19/USA/CO-CDC-LC0716753/2022	EPI_ISL_13540781
LC0716621	hCoV-19/USA/CO-CDC-LC0716621/2022	EPI_ISL_13540779
LC0716739	hCoV-19/USA/CO-CDC-LC0716739/2022	EPI_ISL_13540778
LC0716799	hCoV-19/USA/CO-CDC-LC0716799/2022	EPI_ISL_13540777
LC0716791	hCoV-19/USA/CA-CDC-LC0716791/2022	EPI_ISL_13540775
LC0716744	hCoV-19/USA/CO-CDC-LC0716744/2022	EPI_ISL_13540776
LC0716745	hCoV-19/USA/CO-CDC-LC0716745/2022	EPI_ISL_13540773
LC0716655	hCoV-19/USA/NV-CDC-LC0716655/2022	EPI_ISL_13540770
LC0716364	hCoV-19/USA/IN-CDC-LC0716364/2022	EPI_ISL_13540767
LC0716537	hCoV-19/USA/MI-CDC-LC0716537/2022	EPI_ISL_13540764
LC0716634	hCoV-19/USA/NM-CDC-LC0716634/2022	EPI_ISL_13540762
LC0716531	hCoV-19/USA/KY-CDC-LC0716531/2022	EPI_ISL_13540763
LC0716643	hCoV-19/USA/NM-CDC-LC0716643/2022	EPI_ISL_13540761
LC0716803	hCoV-19/USA/NM-CDC-LC0716803/2022	EPI_ISL_13540758
LC0716794	hCoV-19/USA/CO-CDC-LC0716794/2022	EPI_ISL_13540757
LC0716667	hCoV-19/USA/NV-CDC-LC0716667/2022	EPI_ISL_13540750
LC0716867	hCoV-19/USA/NV-CDC-LC0716867/2022	EPI_ISL_13540747
LC0716664	hCoV-19/USA/NV-CDC-LC0716664/2022	EPI_ISL_13540745
LC0716675	hCoV-19/USA/NV-CDC-LC0716675/2022	EPI_ISL_13540742
LC0716648	hCoV-19/USA/NV-CDC-LC0716648/2022	EPI_ISL_13540739
LC0716416	hCoV-19/USA/WI-CDC-LC0716416/2022	EPI_ISL_13540736
LC0717399	hCoV-19/USA/AZ-CDC-LC0717399/2022	EPI_ISL_13540734
LC0716674	hCoV-19/USA/UT-CDC-LC0716674/2022	EPI_ISL_13540735
LC0717487	hCoV-19/USA/IL-CDC-LC0717487/2022	EPI_ISL_13540719
LC0717176	hCoV-19/USA/FL-CDC-LC0717176/2022	EPI_ISL_13540716
LC0717060	hCoV-19/USA/TX-CDC-LC0717060/2022	EPI_ISL_13540709
LC0717672	hCoV-19/USA/UT-CDC-LC0717672/2022	EPI_ISL_13540706
LC0717639	hCoV-19/USA/NV-CDC-LC0717639/2022	EPI_ISL_13540704
LC0717671	hCoV-19/USA/NV-CDC-LC0717671/2022	EPI_ISL_13540696
LC0717127	hCoV-19/USA/AZ-CDC-LC0717127/2022	EPI_ISL_13540694
LC0717681	hCoV-19/USA/NV-CDC-LC0717681/2022	EPI_ISL_13540695
LC0717177	hCoV-19/USA/KY-CDC-LC0717177/2022	EPI_ISL_13540693
LC0715163	hCoV-19/USA/NJ-CDC-LC0715163/2022	EPI_ISL_13540691
LC0717633	hCoV-19/USA/IL-CDC-LC0717633/2022	EPI_ISL_13540692
LC0717395	hCoV-19/USA/NM-CDC-LC0717395/2022	EPI_ISL_13540689
LC0717217	hCoV-19/USA/KY-CDC-LC0717217/2022	EPI_ISL_13540690
LC0717492	hCoV-19/USA/GA-CDC-LC0717492/2022	EPI_ISL_13540686
LC0717131	hCoV-19/USA/NV-CDC-LC0717131/2022	EPI_ISL_13540685
LC0717147	hCoV-19/USA/PA-CDC-LC0717147/2022	EPI_ISL_13540684
LC0717143	hCoV-19/USA/PA-CDC-LC0717143/2022	EPI_ISL_13540683
LC0717227	hCoV-19/USA/PA-CDC-LC0717227/2022	EPI_ISL_13540682
LC0717170	hCoV-19/USA/PA-CDC-LC0717170/2022	EPI_ISL_13540681
LC0717185	hCoV-19/USA/KY-CDC-LC0717185/2022	EPI_ISL_13540678
LC0717188	hCoV-19/USA/KY-CDC-LC0717188/2022	EPI_ISL_13540675
LC0717222	hCoV-19/USA/KY-CDC-LC0717222/2022	EPI_ISL_13540674
LC0717038	hCoV-19/USA/KY-CDC-LC0717038/2022	EPI_ISL_13540673
LC0717169	hCoV-19/USA/KY-CDC-LC0717169/2022	EPI_ISL_13540670
LC0717216	hCoV-19/USA/WV-CDC-LC0717216/2022	EPI_ISL_13540667
LC0716755	hCoV-19/USA/NM-CDC-LC0716755/2022	EPI_ISL_13540664
LC0717166	hCoV-19/USA/IL-CDC-LC0717166/2022	EPI_ISL_13540662
LC0717041	hCoV-19/USA/IL-CDC-LC0717041/2022	EPI_ISL_13540660
LC0717676	hCoV-19/USA/NM-CDC-LC0717676/2022	EPI_ISL_13540661
LC0717195	hCoV-19/USA/IN-CDC-LC0717195/2022	EPI_ISL_13540657
LC0717205	hCoV-19/USA/KY-CDC-LC0717205/2022	EPI_ISL_13540655
LC0717220	hCoV-19/USA/IN-CDC-LC0717220/2022	EPI_ISL_13540656
LC0717144	hCoV-19/USA/WV-CDC-LC0717144/2022	EPI_ISL_13540652
LC0717196	hCoV-19/USA/IN-CDC-LC0717196/2022	EPI_ISL_13540651
LC0717219	hCoV-19/USA/FL-CDC-LC0717219/2022	EPI_ISL_13540649
LC0717198	hCoV-19/USA/IN-CDC-LC0717198/2022	EPI_ISL_13540650
LC0717190	hCoV-19/USA/IN-CDC-LC0717190/2022	EPI_ISL_13540648
LC0717165	hCoV-19/USA/IL-CDC-LC0717165/2022	EPI_ISL_13540647
LC0717174	hCoV-19/USA/IN-CDC-LC0717174/2022	EPI_ISL_13540646
LC0717033	hCoV-19/USA/WI-CDC-LC0717033/2022	EPI_ISL_13540643
LC0717036	hCoV-19/USA/IL-CDC-LC0717036/2022	EPI_ISL_13540642
LC0716992	hCoV-19/USA/IL-CDC-LC0716992/2022	EPI_ISL_13540641
LC0716988	hCoV-19/USA/IL-CDC-LC0716988/2022	EPI_ISL_13540640
LC0716994	hCoV-19/USA/IL-CDC-LC0716994/2022	EPI_ISL_13540639
LC0717064	hCoV-19/USA/OK-CDC-LC0717064/2022	EPI_ISL_13540638
LC0717692	hCoV-19/USA/NM-CDC-LC0717692/2022	EPI_ISL_13540635
LC0717680	hCoV-19/USA/NM-CDC-LC0717680/2022	EPI_ISL_13540633
LC0716436	hCoV-19/USA/IN-CDC-LC0716436/2022	EPI_ISL_13540632
LC0712153	hCoV-19/USA/MA-CDC-LC0712153/2022	EPI_ISL_13540630
LC0712156	hCoV-19/USA/MA-CDC-LC0712156/2022	EPI_ISL_13540631
LC0716793	hCoV-19/USA/NM-CDC-LC0716793/2022	EPI_ISL_13540627
LC0716305	hCoV-19/USA/IL-CDC-LC0716305/2022	EPI_ISL_13540625
LC0716304	hCoV-19/USA/MO-CDC-LC0716304/2022	EPI_ISL_13540626
LC0716617	hCoV-19/USA/MI-CDC-LC0716617/2022	EPI_ISL_13540624
LC0716277	hCoV-19/USA/MI-CDC-LC0716277/2022	EPI_ISL_13540622
LC0716427	hCoV-19/USA/KY-CDC-LC0716427/2022	EPI_ISL_13540621
LC0716429	hCoV-19/USA/OH-CDC-LC0716429/2022	EPI_ISL_13540620
LC0716796	hCoV-19/USA/CO-CDC-LC0716796/2022	EPI_ISL_13540618
LC0716431	hCoV-19/USA/KY-CDC-LC0716431/2022	EPI_ISL_13540617
LC0716433	hCoV-19/USA/KY-CDC-LC0716433/2022	EPI_ISL_13540616
LC0712288	hCoV-19/USA/NJ-CDC-LC0712288/2022	EPI_ISL_13540614
LC0712286	hCoV-19/USA/NJ-CDC-LC0712286/2022	EPI_ISL_13540615
LC0712104	hCoV-19/USA/MA-CDC-LC0712104/2022	EPI_ISL_13540613
LC0716863	hCoV-19/USA/NV-CDC-LC0716863/2022	EPI_ISL_13540612
LC0716750	hCoV-19/USA/CA-CDC-LC0716750/2022	EPI_ISL_13540611
LC0716301	hCoV-19/USA/IL-CDC-LC0716301/2022	EPI_ISL_13540609
LC0716187	hCoV-19/USA/CO-CDC-LC0716187/2022	EPI_ISL_13540607
LC0716219	hCoV-19/USA/NM-CDC-LC0716219/2022	EPI_ISL_13540605
LC0716832	hCoV-19/USA/CO-CDC-LC0716832/2022	EPI_ISL_13540606
LC0716225	hCoV-19/USA/NM-CDC-LC0716225/2022	EPI_ISL_13540604
LC0716764	hCoV-19/USA/CA-CDC-LC0716764/2022	EPI_ISL_13540602
LC0716174	hCoV-19/USA/CA-CDC-LC0716174/2022	EPI_ISL_13540601
LC0716300	hCoV-19/USA/MO-CDC-LC0716300/2022	EPI_ISL_13540598
LC0715793	hCoV-19/USA/TN-CDC-LC0715793/2022	EPI_ISL_13540597
LC0716435	hCoV-19/USA/IN-CDC-LC0716435/2022	EPI_ISL_13540596
LC0716434	hCoV-19/USA/IL-CDC-LC0716434/2022	EPI_ISL_13540594
LC0716426	hCoV-19/USA/IL-CDC-LC0716426/2022	EPI_ISL_13540595
LC0716246	hCoV-19/USA/AZ-CDC-LC0716246/2022	EPI_ISL_13540593
LC0716248	hCoV-19/USA/AZ-CDC-LC0716248/2022	EPI_ISL_13540591
LC0716239	hCoV-19/USA/AZ-CDC-LC0716239/2022	EPI_ISL_13540590
LC0716240	hCoV-19/USA/AZ-CDC-LC0716240/2022	EPI_ISL_13540589
LC0716181	hCoV-19/USA/CO-CDC-LC0716181/2022	EPI_ISL_13540586
LC0716186	hCoV-19/USA/CO-CDC-LC0716186/2022	EPI_ISL_13540585
LC0716177	hCoV-19/USA/CO-CDC-LC0716177/2022	EPI_ISL_13540584
LC0712292	hCoV-19/USA/PA-CDC-LC0712292/2022	EPI_ISL_13540583
LC0716618	hCoV-19/USA/WV-CDC-LC0716618/2022	EPI_ISL_13540582
LC0716589	hCoV-19/USA/PA-CDC-LC0716589/2022	EPI_ISL_13540581
LC0716831	hCoV-19/USA/CO-CDC-LC0716831/2022	EPI_ISL_13540579
LC0716241	hCoV-19/USA/NV-CDC-LC0716241/2022	EPI_ISL_13540580
LC0716701	hCoV-19/USA/AZ-CDC-LC0716701/2022	EPI_ISL_13540576
LC0711880	hCoV-19/USA/PA-CDC-LC0711880/2022	EPI_ISL_13540574
LC0716526	hCoV-19/USA/WV-CDC-LC0716526/2022	EPI_ISL_13540575
LC0712331	hCoV-19/USA/WA-CDC-LC0712331/2022	EPI_ISL_13540573
LC0716182	hCoV-19/USA/CO-CDC-LC0716182/2022	EPI_ISL_13540571
LC0711893	hCoV-19/USA/PA-CDC-LC0711893/2022	EPI_ISL_13540572
LC0711986	hCoV-19/USA/CT-CDC-LC0711986/2022	EPI_ISL_13540569
LC0711839	hCoV-19/USA/FL-CDC-LC0711839/2022	EPI_ISL_13540570
LC0716657	hCoV-19/USA/NV-CDC-LC0716657/2022	EPI_ISL_13540567
LC0712101	hCoV-19/USA/DE-CDC-LC0712101/2022	EPI_ISL_13540568
LC0712103	hCoV-19/USA/DE-CDC-LC0712103/2022	EPI_ISL_13540566
LC0712102	hCoV-19/USA/NY-CDC-LC0712102/2022	EPI_ISL_13540565
LC0716183	hCoV-19/USA/CO-CDC-LC0716183/2022	EPI_ISL_13540564
LC0716184	hCoV-19/USA/CO-CDC-LC0716184/2022	EPI_ISL_13540563
LC0716188	hCoV-19/USA/CO-CDC-LC0716188/2022	EPI_ISL_13540562
LC0717392	hCoV-19/USA/CO-CDC-LC0717392/2022	EPI_ISL_13540553
LC0717386	hCoV-19/USA/CA-CDC-LC0717386/2022	EPI_ISL_13540552
LC0717414	hCoV-19/USA/CO-CDC-LC0717414/2022	EPI_ISL_13540551
LC0717688	hCoV-19/USA/NM-CDC-LC0717688/2022	EPI_ISL_13540546
LC0717319	hCoV-19/USA/TX-CDC-LC0717319/2022	EPI_ISL_13540544
LC0717693	hCoV-19/USA/KY-CDC-LC0717693/2022	EPI_ISL_13540545
LC0717695	hCoV-19/USA/NV-CDC-LC0717695/2022	EPI_ISL_13540535
LC0717225	hCoV-19/USA/WV-CDC-LC0717225/2022	EPI_ISL_13540532
LC0717241	hCoV-19/USA/TX-CDC-LC0717241/2022	EPI_ISL_13540531
LC0717696	hCoV-19/USA/NM-CDC-LC0717696/2022	EPI_ISL_13540528
LC0717417	hCoV-19/USA/CO-CDC-LC0717417/2022	EPI_ISL_13540527
LC0717186	hCoV-19/USA/KY-CDC-LC0717186/2022	EPI_ISL_13540526
LC0717323	hCoV-19/USA/OH-CDC-LC0717323/2022	EPI_ISL_13540525
LC0717385	hCoV-19/USA/CO-CDC-LC0717385/2022	EPI_ISL_13540519
LC0717420	hCoV-19/USA/CO-CDC-LC0717420/2022	EPI_ISL_13540520
LC0717413	hCoV-19/USA/CO-CDC-LC0717413/2022	EPI_ISL_13540517
LC0717388	hCoV-19/USA/CO-CDC-LC0717388/2022	EPI_ISL_13540518
LC0717391	hCoV-19/USA/UT-CDC-LC0717391/2022	EPI_ISL_13540516
LC0717412	hCoV-19/USA/NM-CDC-LC0717412/2022	EPI_ISL_13540508
LC0717405	hCoV-19/USA/NM-CDC-LC0717405/2022	EPI_ISL_13540506
LC0717411	hCoV-19/USA/NM-CDC-LC0717411/2022	EPI_ISL_13540507
LC0717404	hCoV-19/USA/NM-CDC-LC0717404/2022	EPI_ISL_13540504
LC0717410	hCoV-19/USA/NM-CDC-LC0717410/2022	EPI_ISL_13540505
LC0717407	hCoV-19/USA/NM-CDC-LC0717407/2022	EPI_ISL_13540503
LC0717298	hCoV-19/USA/TX-CDC-LC0717298/2022	EPI_ISL_13540500
LC0717705	hCoV-19/USA/NV-CDC-LC0717705/2022	EPI_ISL_13540499
LC0717138	hCoV-19/USA/IL-CDC-LC0717138/2022	EPI_ISL_13540494
LC0717206	hCoV-19/USA/IL-CDC-LC0717206/2022	EPI_ISL_13540491
LC0717139	hCoV-19/USA/WI-CDC-LC0717139/2022	EPI_ISL_13540488
LC0717135	hCoV-19/USA/WI-CDC-LC0717135/2022	EPI_ISL_13540487
LC0717321	hCoV-19/USA/TX-CDC-LC0717321/2022	EPI_ISL_13540486
LC0717207	hCoV-19/USA/WI-CDC-LC0717207/2022	EPI_ISL_13540481
LC0717481	hCoV-19/USA/IN-CDC-LC0717481/2022	EPI_ISL_13540480
LC0717698	hCoV-19/USA/AZ-CDC-LC0717698/2022	EPI_ISL_13540479
LC0716410	hCoV-19/USA/WI-CDC-LC0716410/2022	EPI_ISL_13540474
LC0716487	hCoV-19/USA/IL-CDC-LC0716487/2022	EPI_ISL_13540473
LC0716403	hCoV-19/USA/WI-CDC-LC0716403/2022	EPI_ISL_13540472
LC0716527	hCoV-19/USA/IL-CDC-LC0716527/2022	EPI_ISL_13540470
LC0716276	hCoV-19/USA/WI-CDC-LC0716276/2022	EPI_ISL_13540471
LC0716404	hCoV-19/USA/WI-CDC-LC0716404/2022	EPI_ISL_13540469
LC0716406	hCoV-19/USA/IL-CDC-LC0716406/2022	EPI_ISL_13540468
LC0717363	hCoV-19/USA/TX-CDC-LC0717363/2022	EPI_ISL_13540465
LC0717265	hCoV-19/USA/NV-CDC-LC0717265/2022	EPI_ISL_13540464
LC0716202	hCoV-19/USA/AZ-CDC-LC0716202/2022	EPI_ISL_13540463
LC0717266	hCoV-19/USA/NV-CDC-LC0717266/2022	EPI_ISL_13540462
LC0716489	hCoV-19/USA/IL-CDC-LC0716489/2022	EPI_ISL_13540452
LC0716493	hCoV-19/USA/IL-CDC-LC0716493/2022	EPI_ISL_13540450
LC0716494	hCoV-19/USA/IL-CDC-LC0716494/2022	EPI_ISL_13540449
LC0716288	hCoV-19/USA/IL-CDC-LC0716288/2022	EPI_ISL_13540448
LC0716274	hCoV-19/USA/WI-CDC-LC0716274/2022	EPI_ISL_13540446
LC0716282	hCoV-19/USA/WI-CDC-LC0716282/2022	EPI_ISL_13540445
LC0717202	hCoV-19/USA/PA-CDC-LC0717202/2022	EPI_ISL_13540443
LC0717194	hCoV-19/USA/WV-CDC-LC0717194/2022	EPI_ISL_13540444
LC0717544	hCoV-19/USA/WI-CDC-LC0717544/2022	EPI_ISL_13540440
LC0717484	hCoV-19/USA/WI-CDC-LC0717484/2022	EPI_ISL_13540436
LC0717377	hCoV-19/USA/AZ-CDC-LC0717377/2022	EPI_ISL_13540433
LC0717362	hCoV-19/USA/TX-CDC-LC0717362/2022	EPI_ISL_13540430
LC0717271	hCoV-19/USA/NV-CDC-LC0717271/2022	EPI_ISL_13540427
LC0711838	hCoV-19/USA/FL-CDC-LC0711838/2022	EPI_ISL_13540425
LC0717268	hCoV-19/USA/NV-CDC-LC0717268/2022	EPI_ISL_13540426
LC0717270	hCoV-19/USA/NV-CDC-LC0717270/2022	EPI_ISL_13540424
LC0716495	hCoV-19/USA/IL-CDC-LC0716495/2022	EPI_ISL_13540421
LC0716280	hCoV-19/USA/WI-CDC-LC0716280/2022	EPI_ISL_13540419
LC0717361	hCoV-19/USA/FL-CDC-LC0717361/2022	EPI_ISL_13540420
LC0717625	hCoV-19/USA/NM-CDC-LC0717625/2022	EPI_ISL_13540418
LC0717418	hCoV-19/USA/AZ-CDC-LC0717418/2022	EPI_ISL_13540416
LC0717146	hCoV-19/USA/IN-CDC-LC0717146/2022	EPI_ISL_13540413
LC0717378	hCoV-19/USA/UT-CDC-LC0717378/2022	EPI_ISL_13540412
LC0717095	hCoV-19/USA/CO-CDC-LC0717095/2022	EPI_ISL_13540411
LC0717091	hCoV-19/USA/CO-CDC-LC0717091/2022	EPI_ISL_13540410
LC0717084	hCoV-19/USA/CO-CDC-LC0717084/2022	EPI_ISL_13540409
LC0717294	hCoV-19/USA/CO-CDC-LC0717294/2022	EPI_ISL_13540408
LC0717089	hCoV-19/USA/FL-CDC-LC0717089/2022	EPI_ISL_13540407
LC0717289	hCoV-19/USA/CO-CDC-LC0717289/2022	EPI_ISL_13540406
LC0717094	hCoV-19/USA/CO-CDC-LC0717094/2022	EPI_ISL_13540404
LC0717087	hCoV-19/USA/CO-CDC-LC0717087/2022	EPI_ISL_13540405
LC0717290	hCoV-19/USA/CO-CDC-LC0717290/2022	EPI_ISL_13540403
LC0717288	hCoV-19/USA/FL-CDC-LC0717288/2022	EPI_ISL_13540401
LC0717232	hCoV-19/USA/NM-CDC-LC0717232/2022	EPI_ISL_13540399
LC0717235	hCoV-19/USA/AZ-CDC-LC0717235/2022	EPI_ISL_13540400
LC0717242	hCoV-19/USA/TX-CDC-LC0717242/2022	EPI_ISL_13540397
LC0716762	hCoV-19/USA/CA-CDC-LC0716762/2022	EPI_ISL_13540398
LC0717233	hCoV-19/USA/WA-CDC-LC0717233/2022	EPI_ISL_13540396
LC0717293	hCoV-19/USA/CA-CDC-LC0717293/2022	EPI_ISL_13540394
LC0717230	hCoV-19/USA/CO-CDC-LC0717230/2022	EPI_ISL_13540395
LC0717082	hCoV-19/USA/CA-CDC-LC0717082/2022	EPI_ISL_13540393
LC0717090	hCoV-19/USA/WA-CDC-LC0717090/2022	EPI_ISL_13540392
LC0717092	hCoV-19/USA/WA-CDC-LC0717092/2022	EPI_ISL_13540390
LC0717093	hCoV-19/USA/OR-CDC-LC0717093/2022	EPI_ISL_13540391
LC0717373	hCoV-19/USA/IL-CDC-LC0717373/2022	EPI_ISL_13540389
LC0717389	hCoV-19/USA/CA-CDC-LC0717389/2022	EPI_ISL_13540387
LC0716228	hCoV-19/USA/AZ-CDC-LC0716228/2022	EPI_ISL_13540385
LC0716203	hCoV-19/USA/NM-CDC-LC0716203/2022	EPI_ISL_13540386
LC0716235	hCoV-19/USA/AZ-CDC-LC0716235/2022	EPI_ISL_13540384
LC0716229	hCoV-19/USA/AZ-CDC-LC0716229/2022	EPI_ISL_13540383
LC0716232	hCoV-19/USA/NV-CDC-LC0716232/2022	EPI_ISL_13540382
LC0717376	hCoV-19/USA/UT-CDC-LC0717376/2022	EPI_ISL_13540381
LC0716227	hCoV-19/USA/AZ-CDC-LC0716227/2022	EPI_ISL_13540380
LC0716231	hCoV-19/USA/AZ-CDC-LC0716231/2022	EPI_ISL_13540379
LC0716230	hCoV-19/USA/AZ-CDC-LC0716230/2022	EPI_ISL_13540378
LC0717086	hCoV-19/USA/CA-CDC-LC0717086/2022	EPI_ISL_13540376
LC0716238	hCoV-19/USA/CA-CDC-LC0716238/2022	EPI_ISL_13540375
LC0716626	hCoV-19/USA/NM-CDC-LC0716626/2022	EPI_ISL_13540374
LC0716193	hCoV-19/USA/NM-CDC-LC0716193/2022	EPI_ISL_13540372
LC0716237	hCoV-19/USA/CO-CDC-LC0716237/2022	EPI_ISL_13540371
LC0716189	hCoV-19/USA/CO-CDC-LC0716189/2022	EPI_ISL_13540370
LC0716191	hCoV-19/USA/CA-CDC-LC0716191/2022	EPI_ISL_13540369
LC0716204	hCoV-19/USA/NM-CDC-LC0716204/2022	EPI_ISL_13540368
LC0716192	hCoV-19/USA/NM-CDC-LC0716192/2022	EPI_ISL_13540367
LC0716195	hCoV-19/USA/CO-CDC-LC0716195/2022	EPI_ISL_13540364
LC0716627	hCoV-19/USA/CO-CDC-LC0716627/2022	EPI_ISL_13540362
LC0716823	hCoV-19/USA/CO-CDC-LC0716823/2022	EPI_ISL_13540363
LC0717372	hCoV-19/USA/UT-CDC-LC0717372/2022	EPI_ISL_13540361
LC0529883	hCoV-19/USA/VA-CDC-LC0529883/2022	EPI_ISL_10073869
LC0529632	hCoV-19/USA/MD-CDC-LC0529632/2022	EPI_ISL_10073969
LC0529650	hCoV-19/USA/DC-CDC-LC0529650/2022	EPI_ISL_10074169
LC0468908	hCoV-19/USA/TX-CDC-LC0468908/2021	EPI_ISL_9036081
LC0472536	hCoV-19/USA/IL-CDC-LC0472536/2022	EPI_ISL_9052581
LC0492038	hCoV-19/USA/WI-CDC-LC0492038/2022	EPI_ISL_9471969
LC0491772	hCoV-19/USA/WI-CDC-LC0491772/2022	EPI_ISL_9471669
LC0533979	hCoV-19/USA/WV-CDC-LC0533979/2022	EPI_ISL_10267269
LC0534551	hCoV-19/USA/CA-CDC-LC0534551/2022	EPI_ISL_10271669
LC0537077	hCoV-19/USA/TX-CDC-LC0537077/2022	EPI_ISL_10271969
LC0535027	hCoV-19/USA/CA-CDC-LC0535027/2022	EPI_ISL_10272369
LC0537718	hCoV-19/USA/IL-CDC-LC0537718/2022	EPI_ISL_10272869
LC0538465	hCoV-19/USA/NM-CDC-LC0538465/2022	EPI_ISL_10273069
LC0500931	hCoV-19/USA/MO-CDC-LC0500931/2022	EPI_ISL_9469881
LC0455645	hCoV-19/USA/AZ-CDC-LC0455645/2021	EPI_ISL_8717681
LC0453931	hCoV-19/USA/DC-CDC-LC0453931/2021	EPI_ISL_8601181
LC0454764	hCoV-19/USA/FL-CDC-LC0454764/2021	EPI_ISL_8603081
LC0495726	hCoV-19/USA/VA-CDC-LC0495726/2022	EPI_ISL_9473569
LC0536283	hCoV-19/USA/TX-CDC-LC0536283/2022	EPI_ISL_10268569
LC0477229	hCoV-19/USA/CT-CDC-LC0477229/2022	EPI_ISL_9182269
LC0439649	hCoV-19/USA/MA-CDC-LC0439649/2021	EPI_ISL_8366681
LC0734882	hCoV-19/USA/IL-CDC-LC0734882/2022	EPI_ISL_13705595
LC0734038	hCoV-19/USA/CA-CDC-LC0734038/2022	EPI_ISL_13705484
LC0500468	hCoV-19/USA/OK-CDC-LC0500468/2022	EPI_ISL_9469581
LC0735090	hCoV-19/USA/WA-CDC-LC0735090/2022	EPI_ISL_13705597
LC0733933	hCoV-19/USA/HI-CDC-LC0733933/2022	EPI_ISL_13705598
LC0439599	hCoV-19/USA/PA-CDC-LC0439599/2021	EPI_ISL_8367981
LC0734264	hCoV-19/USA/CA-CDC-LC0734264/2022	EPI_ISL_13705492
LC0734267	hCoV-19/USA/CA-CDC-LC0734267/2022	EPI_ISL_13705493
LC0734069	hCoV-19/USA/CA-CDC-LC0734069/2022	EPI_ISL_13705373
LC0734309	hCoV-19/USA/CA-CDC-LC0734309/2022	EPI_ISL_13705377
LC0513005	hCoV-19/USA/MN-CDC-LC0513005/2022	EPI_ISL_9910070
LC0512636	hCoV-19/USA/MO-CDC-LC0512636/2022	EPI_ISL_9910670
LC0507073	hCoV-19/USA/FL-CDC-LC0507073/2022	EPI_ISL_9911170
LC0477994	hCoV-19/USA/RI-CDC-LC0477994/2022	EPI_ISL_9181870
LC0484898	hCoV-19/USA/NV-CDC-LC0484898/2022	EPI_ISL_9179170
LC0477228	hCoV-19/USA/CT-CDC-LC0477228/2022	EPI_ISL_9182270
LC0484112	hCoV-19/USA/WA-CDC-LC0484112/2022	EPI_ISL_9182570
LC0476814	hCoV-19/USA/VA-CDC-LC0476814/2022	EPI_ISL_9181070
LC0734446	hCoV-19/USA/CA-CDC-LC0734446/2022	EPI_ISL_13705389
LC0478485	hCoV-19/USA/VA-CDC-LC0478485/2022	EPI_ISL_9187370
LC0478351	hCoV-19/USA/OH-CDC-LC0478351/2022	EPI_ISL_9188370
LC0477480	hCoV-19/USA/WA-CDC-LC0477480/2022	EPI_ISL_9188770
LC0483913	hCoV-19/USA/WA-CDC-LC0483913/2022	EPI_ISL_9190070
LC0479504	hCoV-19/USA/PA-CDC-LC0479504/2022	EPI_ISL_9190270
LC0481230	hCoV-19/USA/GA-CDC-LC0481230/2022	EPI_ISL_9194070
LC0734737	hCoV-19/USA/WV-CDC-LC0734737/2022	EPI_ISL_13705344
LC0734215	hCoV-19/USA/CA-CDC-LC0734215/2022	EPI_ISL_13705355
LC0734458	hCoV-19/USA/CA-CDC-LC0734458/2022	EPI_ISL_13705390
LC0734051	hCoV-19/USA/CA-CDC-LC0734051/2022	EPI_ISL_13705366
LC0734294	hCoV-19/USA/CA-CDC-LC0734294/2022	EPI_ISL_13705376
LC0734295	hCoV-19/USA/CA-CDC-LC0734295/2022	EPI_ISL_13705372
LC0734165	hCoV-19/USA/CA-CDC-LC0734165/2022	EPI_ISL_13705399
LC0734396	hCoV-19/USA/HI-CDC-LC0734396/2022	EPI_ISL_13705410
LC0734045	hCoV-19/USA/CA-CDC-LC0734045/2022	EPI_ISL_13705403
LC0734161	hCoV-19/USA/CA-CDC-LC0734161/2022	EPI_ISL_13705425
LC0733785	hCoV-19/USA/CA-CDC-LC0733785/2022	EPI_ISL_13705435
LC0734305	hCoV-19/USA/CA-CDC-LC0734305/2022	EPI_ISL_13705421
LC0734167	hCoV-19/USA/CA-CDC-LC0734167/2022	EPI_ISL_13705424
LC0734320	hCoV-19/USA/CA-CDC-LC0734320/2022	EPI_ISL_13705364
LC0734297	hCoV-19/USA/CA-CDC-LC0734297/2022	EPI_ISL_13705381
LC0733991	hCoV-19/USA/CA-CDC-LC0733991/2022	EPI_ISL_13705470
LC0734043	hCoV-19/USA/CA-CDC-LC0734043/2022	EPI_ISL_13705469
LC0734304	hCoV-19/USA/CA-CDC-LC0734304/2022	EPI_ISL_13705392
LC0734232	hCoV-19/USA/HI-CDC-LC0734232/2022	EPI_ISL_13705397
LC0733771	hCoV-19/USA/CA-CDC-LC0733771/2022	EPI_ISL_13705414
LC0735625	hCoV-19/USA/CA-CDC-LC0735625/2022	EPI_ISL_13705416
LC0734044	hCoV-19/USA/CA-CDC-LC0734044/2022	EPI_ISL_13705419
LC0733789	hCoV-19/USA/CA-CDC-LC0733789/2022	EPI_ISL_13705488
LC0734335	hCoV-19/USA/CA-CDC-LC0734335/2022	EPI_ISL_13705450
LC0734333	hCoV-19/USA/CA-CDC-LC0734333/2022	EPI_ISL_13705462
LC0733993	hCoV-19/USA/CA-CDC-LC0733993/2022	EPI_ISL_13705464
LC0734329	hCoV-19/USA/CA-CDC-LC0734329/2022	EPI_ISL_13705445
LC0734153	hCoV-19/USA/CA-CDC-LC0734153/2022	EPI_ISL_13705442
LC0734341	hCoV-19/USA/CA-CDC-LC0734341/2022	EPI_ISL_13705446
LC0734263	hCoV-19/USA/CA-CDC-LC0734263/2022	EPI_ISL_13705495
LC0734259	hCoV-19/USA/CA-CDC-LC0734259/2022	EPI_ISL_13705499
LC0733986	hCoV-19/USA/CA-CDC-LC0733986/2022	EPI_ISL_13705482
LC0733803	hCoV-19/USA/CA-CDC-LC0733803/2022	EPI_ISL_13705486
LC0734890	hCoV-19/USA/IL-CDC-LC0734890/2022	EPI_ISL_13705513
LC0734916	hCoV-19/USA/IN-CDC-LC0734916/2022	EPI_ISL_13705509
LC0734735	hCoV-19/USA/OH-CDC-LC0734735/2022	EPI_ISL_13705520
LC0734889	hCoV-19/USA/IL-CDC-LC0734889/2022	EPI_ISL_13705573
LC0473511	hCoV-19/USA/IL-CDC-LC0473511/2022	EPI_ISL_8980770
LC0735051	hCoV-19/USA/WA-CDC-LC0735051/2022	EPI_ISL_13705599
LC0460463	hCoV-19/USA/MO-CDC-LC0460463/2021	EPI_ISL_9029870
LC0734056	hCoV-19/USA/CA-CDC-LC0734056/2022	EPI_ISL_13705602
LC0734953	hCoV-19/USA/IN-CDC-LC0734953/2022	EPI_ISL_13705667
LC0734222	hCoV-19/USA/CA-CDC-LC0734222/2022	EPI_ISL_13705674
LC0734412	hCoV-19/USA/HI-CDC-LC0734412/2022	EPI_ISL_13705683
LC0734507	hCoV-19/USA/CA-CDC-LC0734507/2022	EPI_ISL_13705689
LC0735102	hCoV-19/USA/WA-CDC-LC0735102/2022	EPI_ISL_13705630
LC0735286	hCoV-19/USA/OR-CDC-LC0735286/2022	EPI_ISL_13705634
LC0733779	hCoV-19/USA/CA-CDC-LC0733779/2022	EPI_ISL_13705691
LC0733775	hCoV-19/USA/CA-CDC-LC0733775/2022	EPI_ISL_13705690
LC0734106	hCoV-19/USA/CA-CDC-LC0734106/2022	EPI_ISL_13705715
LC0733965	hCoV-19/USA/CA-CDC-LC0733965/2022	EPI_ISL_13705720
LC0733921	hCoV-19/USA/HI-CDC-LC0733921/2022	EPI_ISL_13705692
LC0733910	hCoV-19/USA/HI-CDC-LC0733910/2022	EPI_ISL_13705694
LC0734512	hCoV-19/USA/CA-CDC-LC0734512/2022	EPI_ISL_13705701
LC0733967	hCoV-19/USA/CA-CDC-LC0733967/2022	EPI_ISL_13705678
LC0483906	hCoV-19/USA/MT-CDC-LC0483906/2022	EPI_ISL_9191270
LC0477029	hCoV-19/USA/PA-CDC-LC0477029/2022	EPI_ISL_9188170
LC0475253	hCoV-19/USA/UT-CDC-LC0475253/2022	EPI_ISL_8980681
LC0734146	hCoV-19/USA/CA-CDC-LC0734146/2022	EPI_ISL_13705472
LC0734579	hCoV-19/USA/NV-CDC-LC0734579/2022	EPI_ISL_13705291
LC0734522	hCoV-19/USA/CA-CDC-LC0734522/2022	EPI_ISL_13705703
LC0735211	hCoV-19/USA/WA-CDC-LC0735211/2022	EPI_ISL_13705802
LC0734500	hCoV-19/USA/CA-CDC-LC0734500/2022	EPI_ISL_13705702
LC0734519	hCoV-19/USA/CA-CDC-LC0734519/2022	EPI_ISL_13705704
LC0734580	hCoV-19/USA/NV-CDC-LC0734580/2022	EPI_ISL_13705292
LC0734581	hCoV-19/USA/NV-CDC-LC0734581/2022	EPI_ISL_13705290
LC0734571	hCoV-19/USA/NV-CDC-LC0734571/2022	EPI_ISL_13705298
LC0734650	hCoV-19/USA/NV-CDC-LC0734650/2022	EPI_ISL_13705297
LC0734652	hCoV-19/USA/NV-CDC-LC0734652/2022	EPI_ISL_13705296
LC0734542	hCoV-19/USA/AZ-CDC-LC0734542/2022	EPI_ISL_13705277
LC0734168	hCoV-19/USA/CA-CDC-LC0734168/2022	EPI_ISL_13705393
LC0734592	hCoV-19/USA/MN-CDC-LC0734592/2022	EPI_ISL_13705279
LC0734584	hCoV-19/USA/AZ-CDC-LC0734584/2022	EPI_ISL_13705275
LC0734657	hCoV-19/USA/NV-CDC-LC0734657/2022	EPI_ISL_13705274
LC0734588	hCoV-19/USA/AZ-CDC-LC0734588/2022	EPI_ISL_13705272
LC0734546	hCoV-19/USA/AZ-CDC-LC0734546/2022	EPI_ISL_13705271
LC0734687	hCoV-19/USA/AZ-CDC-LC0734687/2022	EPI_ISL_13705280
LC0734686	hCoV-19/USA/TX-CDC-LC0734686/2022	EPI_ISL_13705283
LC0735040	hCoV-19/USA/WA-CDC-LC0735040/2022	EPI_ISL_13705570
LC0734832	hCoV-19/USA/IN-CDC-LC0734832/2022	EPI_ISL_13705571
LC0733912	hCoV-19/USA/HI-CDC-LC0733912/2022	EPI_ISL_13705693
LC0734493	hCoV-19/USA/CA-CDC-LC0734493/2022	EPI_ISL_13705696
LC0734684	hCoV-19/USA/AZ-CDC-LC0734684/2022	EPI_ISL_13705334
LC0734423	hCoV-19/USA/CA-CDC-LC0734423/2022	EPI_ISL_13705455
LC0735208	hCoV-19/USA/AZ-CDC-LC0735208/2022	EPI_ISL_13705578
LC0735085	hCoV-19/USA/WA-CDC-LC0735085/2022	EPI_ISL_13705581
LC0734957	hCoV-19/USA/IN-CDC-LC0734957/2022	EPI_ISL_13705555
LC0735372	hCoV-19/USA/WA-CDC-LC0735372/2022	EPI_ISL_13705552
LC0735604	hCoV-19/USA/CA-CDC-LC0735604/2022	EPI_ISL_13705554
LC0735392	hCoV-19/USA/WA-CDC-LC0735392/2022	EPI_ISL_13705556
LC0735200	hCoV-19/USA/NM-CDC-LC0735200/2022	EPI_ISL_13705562
LC0733840	hCoV-19/USA/CA-CDC-LC0733840/2022	EPI_ISL_13705439
LC0735201	hCoV-19/USA/NM-CDC-LC0735201/2022	EPI_ISL_13705560
LC0469196	hCoV-19/USA/ME-CDC-LC0469196/2021	EPI_ISL_9031970
LC0466582	hCoV-19/USA/MA-CDC-LC0466582/2022	EPI_ISL_9042270
LC0466685	hCoV-19/USA/MA-CDC-LC0466685/2022	EPI_ISL_9042470
LC0471165	hCoV-19/USA/IL-CDC-LC0471165/2021	EPI_ISL_9048870
LC0455828	hCoV-19/USA/FL-CDC-LC0455828/2021	EPI_ISL_8718570
LC0734231	hCoV-19/USA/CA-CDC-LC0734231/2022	EPI_ISL_13705687
LC0455760	hCoV-19/USA/GA-CDC-LC0455760/2022	EPI_ISL_8719170
LC0734954	hCoV-19/USA/WV-CDC-LC0734954/2022	EPI_ISL_13705567
LC0734834	hCoV-19/USA/IN-CDC-LC0734834/2022	EPI_ISL_13705328
LC0734273	hCoV-19/USA/CA-CDC-LC0734273/2022	EPI_ISL_13705370
LC0478343	hCoV-19/USA/NC-CDC-LC0478343/2022	EPI_ISL_9188181
LC0735359	hCoV-19/USA/WA-CDC-LC0735359/2022	EPI_ISL_13705359
LC0490959	hCoV-19/USA/DE-CDC-LC0490959/2022	EPI_ISL_9469970
LC0496640	hCoV-19/USA/MT-CDC-LC0496640/2022	EPI_ISL_9464370
LC0532554	hCoV-19/USA/NY-CDC-LC0532554/2022	EPI_ISL_10272163
LC0537877	hCoV-19/USA/IL-CDC-LC0537877/2022	EPI_ISL_10272863
LC0499135	hCoV-19/USA/KY-CDC-LC0499135/2022	EPI_ISL_9466070
LC0494299	hCoV-19/USA/SC-CDC-LC0494299/2022	EPI_ISL_9473970
LC0492833	hCoV-19/USA/NY-CDC-LC0492833/2022	EPI_ISL_9476570
LC0538705	hCoV-19/USA/WA-CDC-LC0538705/2022	EPI_ISL_10273163
LC0538119	hCoV-19/USA/WA-CDC-LC0538119/2022	EPI_ISL_10273463
LC0493024	hCoV-19/USA/NJ-CDC-LC0493024/2022	EPI_ISL_9481170
LC0533332	hCoV-19/USA/NC-CDC-LC0533332/2022	EPI_ISL_10273363
LC0734254	hCoV-19/USA/CA-CDC-LC0734254/2022	EPI_ISL_13705610
LC0734984	hCoV-19/USA/IN-CDC-LC0734984/2022	EPI_ISL_13705732
LC0734980	hCoV-19/USA/IN-CDC-LC0734980/2022	EPI_ISL_13705733
LC0734082	hCoV-19/USA/CA-CDC-LC0734082/2022	EPI_ISL_13705614
LC0734982	hCoV-19/USA/IN-CDC-LC0734982/2022	EPI_ISL_13705735
LC0734958	hCoV-19/USA/PA-CDC-LC0734958/2022	EPI_ISL_13705737
LC0734048	hCoV-19/USA/CA-CDC-LC0734048/2022	EPI_ISL_13705606
LC0734998	hCoV-19/USA/IL-CDC-LC0734998/2022	EPI_ISL_13705727
LC0734797	hCoV-19/USA/WI-CDC-LC0734797/2022	EPI_ISL_13705728
LC0735020	hCoV-19/USA/WA-CDC-LC0735020/2022	EPI_ISL_13705608
LC0734798	hCoV-19/USA/WI-CDC-LC0734798/2022	EPI_ISL_13705729
LC0735307	hCoV-19/USA/WA-CDC-LC0735307/2022	EPI_ISL_13705621
LC0532353	hCoV-19/USA/NC-CDC-LC0532353/2022	EPI_ISL_10271070
LC0734431	hCoV-19/USA/CA-CDC-LC0734431/2022	EPI_ISL_13705623
LC0734036	hCoV-19/USA/CA-CDC-LC0734036/2022	EPI_ISL_13705503
LC0506245	hCoV-19/USA/CO-CDC-LC0506245/2022	EPI_ISL_9526570
LC0734141	hCoV-19/USA/CA-CDC-LC0734141/2022	EPI_ISL_13705505
LC0735549	hCoV-19/USA/CA-CDC-LC0735549/2022	EPI_ISL_13705618
LC0735330	hCoV-19/USA/WA-CDC-LC0735330/2022	EPI_ISL_13705619
LC0734347	hCoV-19/USA/CA-CDC-LC0734347/2022	EPI_ISL_13705711
LC0527221	hCoV-19/USA/OK-CDC-LC0527221/2022	EPI_ISL_10040970
LC0734111	hCoV-19/USA/CA-CDC-LC0734111/2022	EPI_ISL_13705713
LC0733923	hCoV-19/USA/HI-CDC-LC0733923/2022	EPI_ISL_13705723
LC0506856	hCoV-19/USA/MA-CDC-LC0506856/2022	EPI_ISL_9911070
LC0507699	hCoV-19/USA/FL-CDC-LC0507699/2022	EPI_ISL_9911970
LC0507555	hCoV-19/USA/DE-CDC-LC0507555/2022	EPI_ISL_9912070
LC0513585	hCoV-19/USA/NE-CDC-LC0513585/2022	EPI_ISL_9912170
LC0735011	hCoV-19/USA/IL-CDC-LC0735011/2022	EPI_ISL_13705725
LC0515823	hCoV-19/USA/TX-CDC-LC0515823/2022	EPI_ISL_9912470
LC0734115	hCoV-19/USA/CA-CDC-LC0734115/2022	EPI_ISL_13705716
LC0508278	hCoV-19/USA/PA-CDC-LC0508278/2022	EPI_ISL_9915670
LC0733819	hCoV-19/USA/CA-CDC-LC0733819/2022	EPI_ISL_13705718
LC0499067	hCoV-19/USA/KY-CDC-LC0499067/2022	EPI_ISL_9466939
LC0735057	hCoV-19/USA/ID-CDC-LC0735057/2022	EPI_ISL_13705533
LC0734114	hCoV-19/USA/CA-CDC-LC0734114/2022	EPI_ISL_13705413
LC0734891	hCoV-19/USA/WI-CDC-LC0734891/2022	EPI_ISL_13705534
LC0734863	hCoV-19/USA/IL-CDC-LC0734863/2022	EPI_ISL_13705535
LC0734888	hCoV-19/USA/WI-CDC-LC0734888/2022	EPI_ISL_13705538
LC0738274	hCoV-19/USA/TN-CDC-LC0738274/2022	EPI_ISL_13705418
LC0734227	hCoV-19/USA/CA-CDC-LC0734227/2022	EPI_ISL_13705408
LC0734228	hCoV-19/USA/CA-CDC-LC0734228/2022	EPI_ISL_13705409
LC0519241	hCoV-19/USA/ID-CDC-LC0519241/2022	EPI_ISL_9963970
LC0521404	hCoV-19/USA/AZ-CDC-LC0521404/2022	EPI_ISL_9969470
LC0517877	hCoV-19/USA/GA-CDC-LC0517877/2022	EPI_ISL_9969870
LC0517351	hCoV-19/USA/VA-CDC-LC0517351/2022	EPI_ISL_9970670
LC0518487	hCoV-19/USA/NY-CDC-LC0518487/2022	EPI_ISL_9972770
LC0734900	hCoV-19/USA/OH-CDC-LC0734900/2022	EPI_ISL_13705542
LC0734899	hCoV-19/USA/PA-CDC-LC0734899/2022	EPI_ISL_13705543
LC0734869	hCoV-19/USA/CA-CDC-LC0734869/2022	EPI_ISL_13705547
LC0735015	hCoV-19/USA/PA-CDC-LC0735015/2022	EPI_ISL_13705545
LC0734647	hCoV-19/USA/AZ-CDC-LC0734647/2022	EPI_ISL_13705305
LC0734567	hCoV-19/USA/AZ-CDC-LC0734567/2022	EPI_ISL_13705307
LC0734897	hCoV-19/USA/IL-CDC-LC0734897/2022	EPI_ISL_13705517
LC0734886	hCoV-19/USA/IL-CDC-LC0734886/2022	EPI_ISL_13705512
LC0734913	hCoV-19/USA/IL-CDC-LC0734913/2022	EPI_ISL_13705549
LC0734732	hCoV-19/USA/WV-CDC-LC0734732/2022	EPI_ISL_13705516
LC0734256	hCoV-19/USA/CA-CDC-LC0734256/2022	EPI_ISL_13705400
LC0735012	hCoV-19/USA/OH-CDC-LC0735012/2022	EPI_ISL_13705528
LC0734902	hCoV-19/USA/MI-CDC-LC0734902/2022	EPI_ISL_13705527
LC0734121	hCoV-19/USA/HI-CDC-LC0734121/2022	EPI_ISL_13705782
LC0733839	hCoV-19/USA/CA-CDC-LC0733839/2022	EPI_ISL_13705783
LC0734054	hCoV-19/USA/CA-CDC-LC0734054/2022	EPI_ISL_13705759
LC0734402	hCoV-19/USA/CA-CDC-LC0734402/2022	EPI_ISL_13705762
LC0734411	hCoV-19/USA/CA-CDC-LC0734411/2022	EPI_ISL_13705761
LC0735263	hCoV-19/USA/WA-CDC-LC0735263/2022	EPI_ISL_13705832
LC0738132	hCoV-19/USA/FL-CDC-LC0738132/2022	EPI_ISL_13705797
LC0738245	hCoV-19/USA/TN-CDC-LC0738245/2022	EPI_ISL_13705799
LC0735271	hCoV-19/USA/WA-CDC-LC0735271/2022	EPI_ISL_13705827
LC0736135	hCoV-19/USA/OR-CDC-LC0736135/2022	EPI_ISL_13705826
LC0735719	hCoV-19/USA/CA-CDC-LC0735719/2022	EPI_ISL_13705872
LC0527459	hCoV-19/USA/AZ-CDC-LC0527459/2022	EPI_ISL_10041370
LC0527891	hCoV-19/USA/UT-CDC-LC0527891/2022	EPI_ISL_10042070
LC0528920	hCoV-19/USA/NV-CDC-LC0528920/2022	EPI_ISL_10042270
LC0735297	hCoV-19/USA/AK-CDC-LC0735297/2022	EPI_ISL_13705856
LC0734872	hCoV-19/USA/MI-CDC-LC0734872/2022	EPI_ISL_13705813
LC0735235	hCoV-19/USA/WA-CDC-LC0735235/2022	EPI_ISL_13705812
LC0734876	hCoV-19/USA/MI-CDC-LC0734876/2022	EPI_ISL_13705815
LC0735296	hCoV-19/USA/WA-CDC-LC0735296/2022	EPI_ISL_13705807
LC0735261	hCoV-19/USA/MO-CDC-LC0735261/2022	EPI_ISL_13705808
LC0736118	hCoV-19/USA/OR-CDC-LC0736118/2022	EPI_ISL_13705823
LC0736099	hCoV-19/USA/OR-CDC-LC0736099/2022	EPI_ISL_13705824
LC0736134	hCoV-19/USA/OR-CDC-LC0736134/2022	EPI_ISL_13705825
LC0735216	hCoV-19/USA/WA-CDC-LC0735216/2022	EPI_ISL_13705809
LC0736129	hCoV-19/USA/WA-CDC-LC0736129/2022	EPI_ISL_13705816
LC0530162	hCoV-19/USA/AZ-CDC-LC0530162/2022	EPI_ISL_10074570
LC0533247	hCoV-19/USA/NY-CDC-LC0533247/2022	EPI_ISL_10269063
LC0440224	hCoV-19/USA/NJ-CDC-LC0440224/2021	EPI_ISL_8366370
LC0531499	hCoV-19/USA/FL-CDC-LC0531499/2022	EPI_ISL_10268863
LC0531933	hCoV-19/USA/PA-CDC-LC0531933/2022	EPI_ISL_10269463
LC0734119	hCoV-19/USA/CA-CDC-LC0734119/2022	EPI_ISL_13705790
LC0535023	hCoV-19/USA/CA-CDC-LC0535023/2022	EPI_ISL_10272370
LC0734943	hCoV-19/USA/WI-CDC-LC0734943/2022	EPI_ISL_13705829
LC0733808	hCoV-19/USA/CA-CDC-LC0733808/2022	EPI_ISL_13705763
LC0532920	hCoV-19/USA/MA-CDC-LC0532920/2022	EPI_ISL_10269863
LC0733833	hCoV-19/USA/CA-CDC-LC0733833/2022	EPI_ISL_13705789
LC0497929	hCoV-19/USA/OH-CDC-LC0497929/2022	EPI_ISL_9464439
LC0444768	hCoV-19/USA/OR-CDC-LC0444768/2021	EPI_ISL_8469570
LC0734406	hCoV-19/USA/CA-CDC-LC0734406/2022	EPI_ISL_13705754
LC0733982	hCoV-19/USA/CA-CDC-LC0733982/2022	EPI_ISL_13705757
LC0733842	hCoV-19/USA/CA-CDC-LC0733842/2022	EPI_ISL_13705767
LC0734415	hCoV-19/USA/CA-CDC-LC0734415/2022	EPI_ISL_13705768
LC0536860	hCoV-19/USA/PA-CDC-LC0536860/2022	EPI_ISL_10270363
LC0734093	hCoV-19/USA/CA-CDC-LC0734093/2022	EPI_ISL_13705890
LC0735821	hCoV-19/USA/CA-CDC-LC0735821/2022	EPI_ISL_13705871
LC0496229	hCoV-19/USA/OR-CDC-LC0496229/2022	EPI_ISL_9465039
LC0497547	hCoV-19/USA/KY-CDC-LC0497547/2022	EPI_ISL_9465339
LC0536328	hCoV-19/USA/CA-CDC-LC0536328/2022	EPI_ISL_10271363
LC0535180	hCoV-19/USA/MO-CDC-LC0535180/2022	EPI_ISL_10271663
LC0498392	hCoV-19/USA/ID-CDC-LC0498392/2022	EPI_ISL_9465439
LC0497992	hCoV-19/USA/IN-CDC-LC0497992/2022	EPI_ISL_9465539
LC0512137	hCoV-19/USA/IA-CDC-LC0512137/2022	EPI_ISL_9908171
LC0546162	hCoV-19/USA/CT-CDC-LC0546162/2022	EPI_ISL_10563823
LC0734881	hCoV-19/USA/WV-CDC-LC0734881/2022	EPI_ISL_13705901
LC0735230	hCoV-19/USA/OR-CDC-LC0735230/2022	EPI_ISL_13705925
LC0734970	hCoV-19/USA/WI-CDC-LC0734970/2022	EPI_ISL_13705911
LC0491030	hCoV-19/USA/MA-CDC-LC0491030/2022	EPI_ISL_9469339
LC0500519	hCoV-19/USA/UT-CDC-LC0500519/2022	EPI_ISL_9469539
LC0500446	hCoV-19/USA/IA-CDC-LC0500446/2022	EPI_ISL_9469639
LC0734962	hCoV-19/USA/WI-CDC-LC0734962/2022	EPI_ISL_13705905
LC0734810	hCoV-19/USA/IN-CDC-LC0734810/2022	EPI_ISL_13705924
LC0736076	hCoV-19/USA/WA-CDC-LC0736076/2022	EPI_ISL_13705865
LC0734827	hCoV-19/USA/WV-CDC-LC0734827/2022	EPI_ISL_13705859
LC0734752	hCoV-19/USA/WV-CDC-LC0734752/2022	EPI_ISL_13705835
LC0735274	hCoV-19/USA/WA-CDC-LC0735274/2022	EPI_ISL_13705844
LC0735284	hCoV-19/USA/WA-CDC-LC0735284/2022	EPI_ISL_13705846
LC0736094	hCoV-19/USA/WA-CDC-LC0736094/2022	EPI_ISL_13705895
LC0734464	hCoV-19/USA/CA-CDC-LC0734464/2022	EPI_ISL_13705892
LC0734843	hCoV-19/USA/KY-CDC-LC0734843/2022	EPI_ISL_13705897
LC0735879	hCoV-19/USA/CA-CDC-LC0735879/2022	EPI_ISL_13705870
LC0734010	hCoV-19/USA/CA-CDC-LC0734010/2022	EPI_ISL_13705880
LC0734096	hCoV-19/USA/CA-CDC-LC0734096/2022	EPI_ISL_13705886
LC0733957	hCoV-19/USA/CA-CDC-LC0733957/2022	EPI_ISL_13706116
LC0490735	hCoV-19/USA/DE-CDC-LC0490735/2022	EPI_ISL_9472039
LC0513669	hCoV-19/USA/IA-CDC-LC0513669/2022	EPI_ISL_9910871
LC0490752	hCoV-19/USA/DE-CDC-LC0490752/2022	EPI_ISL_9472139
LC0500851	hCoV-19/USA/MO-CDC-LC0500851/2022	EPI_ISL_9472239
LC0438925	hCoV-19/USA/DC-CDC-LC0438925/2021	EPI_ISL_8364771
LC0438092	hCoV-19/USA/NC-CDC-LC0438092/2021	EPI_ISL_8365571
LC0440223	hCoV-19/USA/NY-CDC-LC0440223/2021	EPI_ISL_8366371
LC0440496	hCoV-19/USA/NC-CDC-LC0440496/2021	EPI_ISL_8366571
LC0733849	hCoV-19/USA/CA-CDC-LC0733849/2022	EPI_ISL_13706213
LC0501238	hCoV-19/USA/MN-CDC-LC0501238/2022	EPI_ISL_9472639
LC0499425	hCoV-19/USA/WA-CDC-LC0499425/2022	EPI_ISL_9473339
LC0735353	hCoV-19/USA/OR-CDC-LC0735353/2022	EPI_ISL_13705943
LC0734241	hCoV-19/USA/CA-CDC-LC0734241/2022	EPI_ISL_13706120
LC0495760	hCoV-19/USA/NC-CDC-LC0495760/2022	EPI_ISL_9473539
LC0738235	hCoV-19/USA/FL-CDC-LC0738235/2022	EPI_ISL_13705972
LC0735385	hCoV-19/USA/WA-CDC-LC0735385/2022	EPI_ISL_13705983
LC0735329	hCoV-19/USA/WA-CDC-LC0735329/2022	EPI_ISL_13705982
LC0738237	hCoV-19/USA/FL-CDC-LC0738237/2022	EPI_ISL_13705985
LC0735418	hCoV-19/USA/WA-CDC-LC0735418/2022	EPI_ISL_13705987
LC0735318	hCoV-19/USA/WA-CDC-LC0735318/2022	EPI_ISL_13705952
LC0735397	hCoV-19/USA/OR-CDC-LC0735397/2022	EPI_ISL_13705957
LC0735131	hCoV-19/USA/CA-CDC-LC0735131/2022	EPI_ISL_13705996
LC0735421	hCoV-19/USA/WA-CDC-LC0735421/2022	EPI_ISL_13705990
LC0738121	hCoV-19/USA/FL-CDC-LC0738121/2022	EPI_ISL_13705998
LC0735314	hCoV-19/USA/WA-CDC-LC0735314/2022	EPI_ISL_13705992
LC0735410	hCoV-19/USA/WA-CDC-LC0735410/2022	EPI_ISL_13706036
LC0733875	hCoV-19/USA/CA-CDC-LC0733875/2022	EPI_ISL_13706083
LC0736065	hCoV-19/USA/WA-CDC-LC0736065/2022	EPI_ISL_13706038
LC0735442	hCoV-19/USA/WA-CDC-LC0735442/2022	EPI_ISL_13706037
LC0734177	hCoV-19/USA/CA-CDC-LC0734177/2022	EPI_ISL_13706065
LC0735436	hCoV-19/USA/OR-CDC-LC0735436/2022	EPI_ISL_13706042
LC0497833	hCoV-19/USA/WV-CDC-LC0497833/2022	EPI_ISL_9467839
LC0734274	hCoV-19/USA/CA-CDC-LC0734274/2022	EPI_ISL_13706064
LC0494409	hCoV-19/USA/NY-CDC-LC0494409/2022	EPI_ISL_9478623
LC0498741	hCoV-19/USA/WV-CDC-LC0498741/2022	EPI_ISL_9465471
LC0490756	hCoV-19/USA/DE-CDC-LC0490756/2022	EPI_ISL_9471171
LC0491780	hCoV-19/USA/WI-CDC-LC0491780/2022	EPI_ISL_9471371
LC0498363	hCoV-19/USA/MN-CDC-LC0498363/2022	EPI_ISL_9469571
LC0491598	hCoV-19/USA/SC-CDC-LC0491598/2022	EPI_ISL_9469771
LC0492017	hCoV-19/USA/IN-CDC-LC0492017/2022	EPI_ISL_9471671
LC0494684	hCoV-19/USA/NY-CDC-LC0494684/2022	EPI_ISL_9472071
LC0494126	hCoV-19/USA/NJ-CDC-LC0494126/2022	EPI_ISL_9478371
LC0499251	hCoV-19/USA/OR-CDC-LC0499251/2022	EPI_ISL_9473171
LC0494237	hCoV-19/USA/NC-CDC-LC0494237/2022	EPI_ISL_9473971
LC0491649	hCoV-19/USA/SC-CDC-LC0491649/2022	EPI_ISL_9475171
LC0493074	hCoV-19/USA/VA-CDC-LC0493074/2022	EPI_ISL_9475471
LC0496460	hCoV-19/USA/WA-CDC-LC0496460/2022	EPI_ISL_9469139
LC0503830	hCoV-19/USA/UT-CDC-LC0503830/2022	EPI_ISL_9516771
LC0503000	hCoV-19/USA/TX-CDC-LC0503000/2022	EPI_ISL_9518071
LC0506467	hCoV-19/USA/UT-CDC-LC0506467/2022	EPI_ISL_9526671
LC0451017	hCoV-19/USA/ID-CDC-LC0451017/2021	EPI_ISL_8599981
LC0734183	hCoV-19/USA/CA-CDC-LC0734183/2022	EPI_ISL_13706129
LC0733873	hCoV-19/USA/CA-CDC-LC0733873/2022	EPI_ISL_13706142
LC0734381	hCoV-19/USA/CA-CDC-LC0734381/2022	EPI_ISL_13706085
LC0735323	hCoV-19/USA/WA-CDC-LC0735323/2022	EPI_ISL_13706087
LC0734176	hCoV-19/USA/CA-CDC-LC0734176/2022	EPI_ISL_13706099
LC0733949	hCoV-19/USA/HI-CDC-LC0733949/2022	EPI_ISL_13706093
LC0446219	hCoV-19/USA/CA-CDC-LC0446219/2021	EPI_ISL_8470671
LC0735227	hCoV-19/USA/WA-CDC-LC0735227/2022	EPI_ISL_13706022
LC0735134	hCoV-19/USA/CA-CDC-LC0735134/2022	EPI_ISL_13706023
LC0735419	hCoV-19/USA/WA-CDC-LC0735419/2022	EPI_ISL_13706024
LC0735124	hCoV-19/USA/CA-CDC-LC0735124/2022	EPI_ISL_13706026
LC0735434	hCoV-19/USA/FL-CDC-LC0735434/2022	EPI_ISL_13706028
LC0735380	hCoV-19/USA/WA-CDC-LC0735380/2022	EPI_ISL_13706032
LC0454149	hCoV-19/USA/FL-CDC-LC0454149/2021	EPI_ISL_8601471
LC0450143	hCoV-19/USA/NC-CDC-LC0450143/2021	EPI_ISL_8602371
LC0450292	hCoV-19/USA/NC-CDC-LC0450292/2021	EPI_ISL_8602671
LC0454612	hCoV-19/USA/FL-CDC-LC0454612/2021	EPI_ISL_8603171
LC0733917	hCoV-19/USA/CA-CDC-LC0733917/2022	EPI_ISL_13706079
LC0734277	hCoV-19/USA/CA-CDC-LC0734277/2022	EPI_ISL_13706067
LC0734203	hCoV-19/USA/CA-CDC-LC0734203/2022	EPI_ISL_13706103
LC0733862	hCoV-19/USA/CA-CDC-LC0733862/2022	EPI_ISL_13706170
LC0735659	hCoV-19/USA/CA-CDC-LC0735659/2022	EPI_ISL_13706227
LC0735727	hCoV-19/USA/CA-CDC-LC0735727/2022	EPI_ISL_13706238
LC0735612	hCoV-19/USA/CA-CDC-LC0735612/2022	EPI_ISL_13706241
LC0735624	hCoV-19/USA/CA-CDC-LC0735624/2022	EPI_ISL_13706301
LC0735753	hCoV-19/USA/CA-CDC-LC0735753/2022	EPI_ISL_13706247
LC0491385	hCoV-19/USA/NJ-CDC-LC0491385/2022	EPI_ISL_9476739
LC0734090	hCoV-19/USA/CA-CDC-LC0734090/2022	EPI_ISL_13706145
LC0474210	hCoV-19/USA/PA-CDC-LC0474210/2022	EPI_ISL_8981834
LC0734207	hCoV-19/USA/CA-CDC-LC0734207/2022	EPI_ISL_13706152
LC0734238	hCoV-19/USA/CA-CDC-LC0734238/2022	EPI_ISL_13706137
LC0734247	hCoV-19/USA/CA-CDC-LC0734247/2022	EPI_ISL_13706121
LC0734140	hCoV-19/USA/CA-CDC-LC0734140/2022	EPI_ISL_13706125
LC0734145	hCoV-19/USA/CA-CDC-LC0734145/2022	EPI_ISL_13706126
LC0734237	hCoV-19/USA/CA-CDC-LC0734237/2022	EPI_ISL_13706132
LC0735675	hCoV-19/USA/CA-CDC-LC0735675/2022	EPI_ISL_13706197
LC0735646	hCoV-19/USA/CA-CDC-LC0735646/2022	EPI_ISL_13706186
LC0736072	hCoV-19/USA/OR-CDC-LC0736072/2022	EPI_ISL_13706193
LC0734133	hCoV-19/USA/CA-CDC-LC0734133/2022	EPI_ISL_13706178
LC0735627	hCoV-19/USA/CA-CDC-LC0735627/2022	EPI_ISL_13706181
LC0734373	hCoV-19/USA/CA-CDC-LC0734373/2022	EPI_ISL_13706198
LC0735640	hCoV-19/USA/CA-CDC-LC0735640/2022	EPI_ISL_13706192
LC0735657	hCoV-19/USA/CA-CDC-LC0735657/2022	EPI_ISL_13706191
LC0734020	hCoV-19/USA/CA-CDC-LC0734020/2022	EPI_ISL_13706164
LC0734479	hCoV-19/USA/CA-CDC-LC0734479/2022	EPI_ISL_13706194
LC0734126	hCoV-19/USA/CA-CDC-LC0734126/2022	EPI_ISL_13706177
LC0734472	hCoV-19/USA/CA-CDC-LC0734472/2022	EPI_ISL_13706161
LC0734030	hCoV-19/USA/CA-CDC-LC0734030/2022	EPI_ISL_13706179
LC0733932	hCoV-19/USA/CA-CDC-LC0733932/2022	EPI_ISL_13706113
LC0735532	hCoV-19/USA/CA-CDC-LC0735532/2022	EPI_ISL_13706268
LC0733960	hCoV-19/USA/CA-CDC-LC0733960/2022	EPI_ISL_13706114
LC0733880	hCoV-19/USA/CA-CDC-LC0733880/2022	EPI_ISL_13706117
LC0734483	hCoV-19/USA/CA-CDC-LC0734483/2022	EPI_ISL_13706211
LC0734022	hCoV-19/USA/CA-CDC-LC0734022/2022	EPI_ISL_13706212
LC0475766	hCoV-19/USA/NJ-CDC-LC0475766/2022	EPI_ISL_8981271
LC0461250	hCoV-19/USA/DE-CDC-LC0461250/2022	EPI_ISL_9037471
LC0476846	hCoV-19/USA/NY-CDC-LC0476846/2022	EPI_ISL_9188371
LC0483946	hCoV-19/USA/MT-CDC-LC0483946/2022	EPI_ISL_9191271
LC0480190	hCoV-19/USA/GA-CDC-LC0480190/2022	EPI_ISL_9193071
LC0486111	hCoV-19/USA/TX-CDC-LC0486111/2022	EPI_ISL_9187671
LC0484399	hCoV-19/USA/ID-CDC-LC0484399/2022	EPI_ISL_9181771
LC0496843	hCoV-19/USA/WA-CDC-LC0496843/2022	EPI_ISL_9479039
LC0472544	hCoV-19/USA/CO-CDC-LC0472544/2022	EPI_ISL_9049571
LC0476354	hCoV-19/USA/NJ-CDC-LC0476354/2022	EPI_ISL_9179671
LC0508182	hCoV-19/USA/CT-CDC-LC0508182/2022	EPI_ISL_9908234
LC0736050	hCoV-19/USA/WA-CDC-LC0736050/2022	EPI_ISL_13706300
LC0735773	hCoV-19/USA/CA-CDC-LC0735773/2022	EPI_ISL_13706304
LC0736064	hCoV-19/USA/WA-CDC-LC0736064/2022	EPI_ISL_13706308
LC0735772	hCoV-19/USA/CA-CDC-LC0735772/2022	EPI_ISL_13706311
LC0735413	hCoV-19/USA/WA-CDC-LC0735413/2022	EPI_ISL_13706314
LC0735730	hCoV-19/USA/CA-CDC-LC0735730/2022	EPI_ISL_13706316
LC0735618	hCoV-19/USA/CA-CDC-LC0735618/2022	EPI_ISL_13706319
LC0734021	hCoV-19/USA/CA-CDC-LC0734021/2022	EPI_ISL_13706229
LC0735486	hCoV-19/USA/CA-CDC-LC0735486/2022	EPI_ISL_13706323
LC0734363	hCoV-19/USA/CA-CDC-LC0734363/2022	EPI_ISL_13706233
LC0734131	hCoV-19/USA/CA-CDC-LC0734131/2022	EPI_ISL_13706234
LC0734023	hCoV-19/USA/CA-CDC-LC0734023/2022	EPI_ISL_13706235
LC0734205	hCoV-19/USA/CA-CDC-LC0734205/2022	EPI_ISL_13706236
LC0734100	hCoV-19/USA/CA-CDC-LC0734100/2022	EPI_ISL_13706237
LC0736058	hCoV-19/USA/WA-CDC-LC0736058/2022	EPI_ISL_13706320
LC0735705	hCoV-19/USA/CA-CDC-LC0735705/2022	EPI_ISL_13706321
LC0735784	hCoV-19/USA/CA-CDC-LC0735784/2022	EPI_ISL_13706322
LC0735528	hCoV-19/USA/CA-CDC-LC0735528/2022	EPI_ISL_13706324
LC0735525	hCoV-19/USA/CA-CDC-LC0735525/2022	EPI_ISL_13706325
LC0735534	hCoV-19/USA/CA-CDC-LC0735534/2022	EPI_ISL_13706326
LC0735501	hCoV-19/USA/CA-CDC-LC0735501/2022	EPI_ISL_13706330
LC0735989	hCoV-19/USA/OR-CDC-LC0735989/2022	EPI_ISL_13706266
LC0735607	hCoV-19/USA/CA-CDC-LC0735607/2022	EPI_ISL_13706246
LC0519822	hCoV-19/USA/PA-CDC-LC0519822/2022	EPI_ISL_9960371
LC0735540	hCoV-19/USA/CA-CDC-LC0735540/2022	EPI_ISL_13706278
LC0735682	hCoV-19/USA/CA-CDC-LC0735682/2022	EPI_ISL_13706243
LC0735683	hCoV-19/USA/CA-CDC-LC0735683/2022	EPI_ISL_13706244
LC0735733	hCoV-19/USA/CA-CDC-LC0735733/2022	EPI_ISL_13706251
LC0735749	hCoV-19/USA/CA-CDC-LC0735749/2022	EPI_ISL_13706285
LC0735541	hCoV-19/USA/CA-CDC-LC0735541/2022	EPI_ISL_13706257
LC0735676	hCoV-19/USA/CA-CDC-LC0735676/2022	EPI_ISL_13706286
LC0735527	hCoV-19/USA/CA-CDC-LC0735527/2022	EPI_ISL_13706283
LC0735746	hCoV-19/USA/CA-CDC-LC0735746/2022	EPI_ISL_13706284
LC0735674	hCoV-19/USA/CA-CDC-LC0735674/2022	EPI_ISL_13706288
LC0735630	hCoV-19/USA/CA-CDC-LC0735630/2022	EPI_ISL_13706289
LC0736049	hCoV-19/USA/WA-CDC-LC0736049/2022	EPI_ISL_13706294
LC0736061	hCoV-19/USA/WA-CDC-LC0736061/2022	EPI_ISL_13706296
LC0735579	hCoV-19/USA/CA-CDC-LC0735579/2022	EPI_ISL_13706281
LC0736031	hCoV-19/USA/WA-CDC-LC0736031/2022	EPI_ISL_13706282
LC0736059	hCoV-19/USA/WA-CDC-LC0736059/2022	EPI_ISL_13706295
LC0735412	hCoV-19/USA/WA-CDC-LC0735412/2022	EPI_ISL_13706297
LC0481726	hCoV-19/USA/LA-CDC-LC0481726/2022	EPI_ISL_9179571
LC0486125	hCoV-19/USA/NM-CDC-LC0486125/2022	EPI_ISL_9181871
LC0485869	hCoV-19/USA/KS-CDC-LC0485869/2022	EPI_ISL_9180571
LC0482156	hCoV-19/USA/KS-CDC-LC0482156/2022	EPI_ISL_9178871
LC0483538	hCoV-19/USA/NC-CDC-LC0483538/2022	EPI_ISL_9182471
LC0485678	hCoV-19/USA/IL-CDC-LC0485678/2022	EPI_ISL_9187071
LC0478893	hCoV-19/USA/PA-CDC-LC0478893/2022	EPI_ISL_9190571
LC0735979	hCoV-19/USA/WA-CDC-LC0735979/2022	EPI_ISL_13706290
LC0476669	hCoV-19/USA/PA-CDC-LC0476669/2022	EPI_ISL_9193172
LC0473312	hCoV-19/USA/WI-CDC-LC0473312/2022	EPI_ISL_8980772
LC0468323	hCoV-19/USA/IL-CDC-LC0468323/2021	EPI_ISL_9030672
LC0468625	hCoV-19/USA/UT-CDC-LC0468625/2021	EPI_ISL_9031672
LC0462664	hCoV-19/USA/CT-CDC-LC0462664/2022	EPI_ISL_9039272
LC0472922	hCoV-19/USA/AZ-CDC-LC0472922/2022	EPI_ISL_9049572
LC0500714	hCoV-19/USA/NE-CDC-LC0500714/2022	EPI_ISL_9470672
LC0497677	hCoV-19/USA/WV-CDC-LC0497677/2022	EPI_ISL_9464572
LC0497701	hCoV-19/USA/OH-CDC-LC0497701/2022	EPI_ISL_9464372
LC0497772	hCoV-19/USA/WV-CDC-LC0497772/2022	EPI_ISL_9464472
LC0496069	hCoV-19/USA/AR-CDC-LC0496069/2022	EPI_ISL_9464672
LC0498601	hCoV-19/USA/ID-CDC-LC0498601/2022	EPI_ISL_9465072
LC0496434	hCoV-19/USA/OR-CDC-LC0496434/2022	EPI_ISL_9465272
LC0498890	hCoV-19/USA/KY-CDC-LC0498890/2022	EPI_ISL_9465472
LC0498886	hCoV-19/USA/WV-CDC-LC0498886/2022	EPI_ISL_9466972
LC0497453	hCoV-19/USA/OH-CDC-LC0497453/2022	EPI_ISL_9467672
LC0498141	hCoV-19/USA/KS-CDC-LC0498141/2022	EPI_ISL_9469272
LC0735802	hCoV-19/USA/CA-CDC-LC0735802/2022	EPI_ISL_13706429
LC0496409	hCoV-19/USA/ID-CDC-LC0496409/2022	EPI_ISL_9469772
LC0492078	hCoV-19/USA/MA-CDC-LC0492078/2022	EPI_ISL_9469672
LC0471015	hCoV-19/USA/LA-CDC-LC0471015/2021	EPI_ISL_9048672
LC0491971	hCoV-19/USA/WI-CDC-LC0491971/2022	EPI_ISL_9471672
LC0490891	hCoV-19/USA/NH-CDC-LC0490891/2022	EPI_ISL_9471172
LC0491779	hCoV-19/USA/WI-CDC-LC0491779/2022	EPI_ISL_9471372
LC0500942	hCoV-19/USA/MO-CDC-LC0500942/2022	EPI_ISL_9472172
LC0455297	hCoV-19/USA/MN-CDC-LC0455297/2021	EPI_ISL_8717872
LC0456535	hCoV-19/USA/NJ-CDC-LC0456535/2021	EPI_ISL_8718272
LC0456169	hCoV-19/USA/HI-CDC-LC0456169/2021	EPI_ISL_8718072
LC0454879	hCoV-19/USA/ID-CDC-LC0454879/2022	EPI_ISL_8719072
LC0499451	hCoV-19/USA/MT-CDC-LC0499451/2022	EPI_ISL_9472672
LC0500019	hCoV-19/USA/CA-CDC-LC0500019/2022	EPI_ISL_9473372
LC0735504	hCoV-19/USA/CA-CDC-LC0735504/2022	EPI_ISL_13706382
LC0735819	hCoV-19/USA/CA-CDC-LC0735819/2022	EPI_ISL_13706395
LC0735856	hCoV-19/USA/CA-CDC-LC0735856/2022	EPI_ISL_13706384
LC0735511	hCoV-19/USA/CA-CDC-LC0735511/2022	EPI_ISL_13706380
LC0735833	hCoV-19/USA/CA-CDC-LC0735833/2022	EPI_ISL_13706393
LC0735839	hCoV-19/USA/CA-CDC-LC0735839/2022	EPI_ISL_13706394
LC0735474	hCoV-19/USA/CA-CDC-LC0735474/2022	EPI_ISL_13706392
LC0735462	hCoV-19/USA/CA-CDC-LC0735462/2022	EPI_ISL_13706397
LC0735820	hCoV-19/USA/CA-CDC-LC0735820/2022	EPI_ISL_13706390
LC0735822	hCoV-19/USA/CA-CDC-LC0735822/2022	EPI_ISL_13706362
LC0735804	hCoV-19/USA/CA-CDC-LC0735804/2022	EPI_ISL_13706401
LC0735458	hCoV-19/USA/CA-CDC-LC0735458/2022	EPI_ISL_13706403
LC0735775	hCoV-19/USA/CA-CDC-LC0735775/2022	EPI_ISL_13706371
LC0735731	hCoV-19/USA/CA-CDC-LC0735731/2022	EPI_ISL_13706375
LC0736070	hCoV-19/USA/WA-CDC-LC0736070/2022	EPI_ISL_13706336
LC0735776	hCoV-19/USA/CA-CDC-LC0735776/2022	EPI_ISL_13706377
LC0500798	hCoV-19/USA/AZ-CDC-LC0500798/2022	EPI_ISL_9476772
LC0492650	hCoV-19/USA/NJ-CDC-LC0492650/2022	EPI_ISL_9476672
LC0736597	hCoV-19/USA/CA-CDC-LC0736597/2022	EPI_ISL_13706467
LC0735762	hCoV-19/USA/CA-CDC-LC0735762/2022	EPI_ISL_13706422
LC0735698	hCoV-19/USA/CA-CDC-LC0735698/2022	EPI_ISL_13706432
LC0735596	hCoV-19/USA/CA-CDC-LC0735596/2022	EPI_ISL_13706531
LC0496811	hCoV-19/USA/WA-CDC-LC0496811/2022	EPI_ISL_9479172
LC0735496	hCoV-19/USA/CA-CDC-LC0735496/2022	EPI_ISL_13706510
LC0735568	hCoV-19/USA/CA-CDC-LC0735568/2022	EPI_ISL_13706532
LC0735954	hCoV-19/USA/CA-CDC-LC0735954/2022	EPI_ISL_13706518
LC0735573	hCoV-19/USA/CA-CDC-LC0735573/2022	EPI_ISL_13706536
LC0735159	hCoV-19/USA/CA-CDC-LC0735159/2022	EPI_ISL_13706549
LC0735157	hCoV-19/USA/CA-CDC-LC0735157/2022	EPI_ISL_13706695
LC0735145	hCoV-19/USA/CA-CDC-LC0735145/2022	EPI_ISL_13706700
LC0735165	hCoV-19/USA/CA-CDC-LC0735165/2022	EPI_ISL_13706696
LC0735151	hCoV-19/USA/CA-CDC-LC0735151/2022	EPI_ISL_13706698
LC0734778	hCoV-19/USA/OH-CDC-LC0734778/2022	EPI_ISL_13706551
LC0734995	hCoV-19/USA/OH-CDC-LC0734995/2022	EPI_ISL_13706553
LC0734994	hCoV-19/USA/OH-CDC-LC0734994/2022	EPI_ISL_13706554
LC0734773	hCoV-19/USA/IN-CDC-LC0734773/2022	EPI_ISL_13706557
LC0734990	hCoV-19/USA/WV-CDC-LC0734990/2022	EPI_ISL_13706572
LC0735929	hCoV-19/USA/CA-CDC-LC0735929/2022	EPI_ISL_13706848
LC0737954	hCoV-19/USA/FL-CDC-LC0737954/2022	EPI_ISL_13706593
LC0737958	hCoV-19/USA/FL-CDC-LC0737958/2022	EPI_ISL_13706600
LC0738138	hCoV-19/USA/TN-CDC-LC0738138/2022	EPI_ISL_13706602
LC0735934	hCoV-19/USA/CA-CDC-LC0735934/2022	EPI_ISL_13706863
LC0735936	hCoV-19/USA/TX-CDC-LC0735936/2022	EPI_ISL_13706842
LC0736181	hCoV-19/USA/CA-CDC-LC0736181/2022	EPI_ISL_13706851
LC0735945	hCoV-19/USA/CA-CDC-LC0735945/2022	EPI_ISL_13706856
LC0495822	hCoV-19/USA/SC-CDC-LC0495822/2022	EPI_ISL_9483172
LC0452201	hCoV-19/USA/NV-CDC-LC0452201/2021	EPI_ISL_8599472
LC0500372	hCoV-19/USA/CA-CDC-LC0500372/2022	EPI_ISL_9484172
LC0736588	hCoV-19/USA/CA-CDC-LC0736588/2022	EPI_ISL_13707158
LC0736360	hCoV-19/USA/IL-CDC-LC0736360/2022	EPI_ISL_13707182
LC0736244	hCoV-19/USA/CA-CDC-LC0736244/2022	EPI_ISL_13707161
LC0736225	hCoV-19/USA/CA-CDC-LC0736225/2022	EPI_ISL_13707055
LC0734221	hCoV-19/USA/CA-CDC-LC0734221/2022	EPI_ISL_13705673
LC0734223	hCoV-19/USA/CA-CDC-LC0734223/2022	EPI_ISL_13705675
LC0448423	hCoV-19/USA/MD-CDC-LC0448423/2021	EPI_ISL_8600372
LC0449391	hCoV-19/USA/VA-CDC-LC0449391/2021	EPI_ISL_8602572
LC0448973	hCoV-19/USA/IN-CDC-LC0448973/2021	EPI_ISL_8602672
LC0508374	hCoV-19/USA/DE-CDC-LC0508374/2022	EPI_ISL_9915482
LC0515726	hCoV-19/USA/NE-CDC-LC0515726/2022	EPI_ISL_9915582
LC0734435	hCoV-19/USA/CA-CDC-LC0734435/2022	EPI_ISL_13705631
LC0735893	hCoV-19/USA/CA-CDC-LC0735893/2022	EPI_ISL_13706843
LC0735069	hCoV-19/USA/OR-CDC-LC0735069/2022	EPI_ISL_13705636
LC0733843	hCoV-19/USA/CA-CDC-LC0733843/2022	EPI_ISL_13705628
LC0735097	hCoV-19/USA/WI-CDC-LC0735097/2022	EPI_ISL_13705640
LC0735109	hCoV-19/USA/OR-CDC-LC0735109/2022	EPI_ISL_13705648
LC0736281	hCoV-19/USA/FL-CDC-LC0736281/2022	EPI_ISL_13707048
LC0738100	hCoV-19/USA/TX-CDC-LC0738100/2022	EPI_ISL_13707302
LC0736380	hCoV-19/USA/CA-CDC-LC0736380/2022	EPI_ISL_13707065
LC0737879	hCoV-19/USA/FL-CDC-LC0737879/2022	EPI_ISL_13707415
LC0514049	hCoV-19/USA/NE-CDC-LC0514049/2022	EPI_ISL_9912182
LC0736226	hCoV-19/USA/CA-CDC-LC0736226/2022	EPI_ISL_13707070
LC0513331	hCoV-19/USA/CO-CDC-LC0513331/2022	EPI_ISL_9908173
LC0507268	hCoV-19/USA/NH-CDC-LC0507268/2022	EPI_ISL_9909073
LC0507494	hCoV-19/USA/IN-CDC-LC0507494/2022	EPI_ISL_9910573
LC0513980	hCoV-19/USA/AR-CDC-LC0513980/2022	EPI_ISL_9910973
LC0736207	hCoV-19/USA/CA-CDC-LC0736207/2022	EPI_ISL_13707089
LC0736486	hCoV-19/USA/CA-CDC-LC0736486/2022	EPI_ISL_13707083
LC0736478	hCoV-19/USA/CA-CDC-LC0736478/2022	EPI_ISL_13707085
LC0736219	hCoV-19/USA/CA-CDC-LC0736219/2022	EPI_ISL_13707069
LC0479807	hCoV-19/USA/VA-CDC-LC0479807/2022	EPI_ISL_9188082
LC0736208	hCoV-19/USA/CA-CDC-LC0736208/2022	EPI_ISL_13707098
LC0476431	hCoV-19/USA/PA-CDC-LC0476431/2022	EPI_ISL_9188182
LC0736724	hCoV-19/USA/CA-CDC-LC0736724/2022	EPI_ISL_13707091
LC0736384	hCoV-19/USA/CA-CDC-LC0736384/2022	EPI_ISL_13707110
LC0736377	hCoV-19/USA/CA-CDC-LC0736377/2022	EPI_ISL_13707121
LC0736277	hCoV-19/USA/CA-CDC-LC0736277/2022	EPI_ISL_13707126
LC0735406	hCoV-19/USA/WA-CDC-LC0735406/2022	EPI_ISL_13705625
LC0478365	hCoV-19/USA/VA-CDC-LC0478365/2022	EPI_ISL_9187373
LC0736223	hCoV-19/USA/CA-CDC-LC0736223/2022	EPI_ISL_13707107
LC0736498	hCoV-19/USA/CA-CDC-LC0736498/2022	EPI_ISL_13707103
LC0736335	hCoV-19/USA/CA-CDC-LC0736335/2022	EPI_ISL_13707142
LC0736356	hCoV-19/USA/CA-CDC-LC0736356/2022	EPI_ISL_13707148
LC0736355	hCoV-19/USA/CA-CDC-LC0736355/2022	EPI_ISL_13707167
LC0736612	hCoV-19/USA/CA-CDC-LC0736612/2022	EPI_ISL_13707165
LC0736489	hCoV-19/USA/CA-CDC-LC0736489/2022	EPI_ISL_13707196
LC0736232	hCoV-19/USA/CA-CDC-LC0736232/2022	EPI_ISL_13707198
LC0736194	hCoV-19/USA/CA-CDC-LC0736194/2022	EPI_ISL_13707193
LC0736336	hCoV-19/USA/CA-CDC-LC0736336/2022	EPI_ISL_13707235
LC0736198	hCoV-19/USA/CA-CDC-LC0736198/2022	EPI_ISL_13707190
LC0736347	hCoV-19/USA/CA-CDC-LC0736347/2022	EPI_ISL_13707169
LC0736569	hCoV-19/USA/CA-CDC-LC0736569/2022	EPI_ISL_13707211
LC0736583	hCoV-19/USA/CA-CDC-LC0736583/2022	EPI_ISL_13707203
LC0736376	hCoV-19/USA/HI-CDC-LC0736376/2022	EPI_ISL_13707176
LC0736652	hCoV-19/USA/CA-CDC-LC0736652/2022	EPI_ISL_13707174
LC0736573	hCoV-19/USA/CA-CDC-LC0736573/2022	EPI_ISL_13707214
LC0736154	hCoV-19/USA/CA-CDC-LC0736154/2022	EPI_ISL_13707183
LC0737881	hCoV-19/USA/FL-CDC-LC0737881/2022	EPI_ISL_13707444
LC0736566	hCoV-19/USA/CA-CDC-LC0736566/2022	EPI_ISL_13707223
LC0738075	hCoV-19/USA/FL-CDC-LC0738075/2022	EPI_ISL_13707295
LC0737609	hCoV-19/USA/CA-CDC-LC0737609/2022	EPI_ISL_13707324
LC0736999	hCoV-19/USA/CA-CDC-LC0736999/2022	EPI_ISL_13707512
LC0735918	hCoV-19/USA/CA-CDC-LC0735918/2022	EPI_ISL_13707401
LC0482096	hCoV-19/USA/NV-CDC-LC0482096/2022	EPI_ISL_9178773
LC0737936	hCoV-19/USA/NC-CDC-LC0737936/2022	EPI_ISL_13707414
LC0737884	hCoV-19/USA/FL-CDC-LC0737884/2022	EPI_ISL_13707421
LC0735973	hCoV-19/USA/CA-CDC-LC0735973/2022	EPI_ISL_13707303
LC0736476	hCoV-19/USA/CA-CDC-LC0736476/2022	EPI_ISL_13707305
LC0736351	hCoV-19/USA/CA-CDC-LC0736351/2022	EPI_ISL_13707239
LC0736557	hCoV-19/USA/CA-CDC-LC0736557/2022	EPI_ISL_13707231
LC0736350	hCoV-19/USA/CA-CDC-LC0736350/2022	EPI_ISL_13707233
LC0736342	hCoV-19/USA/CA-CDC-LC0736342/2022	EPI_ISL_13707237
LC0736563	hCoV-19/USA/CA-CDC-LC0736563/2022	EPI_ISL_13707242
LC0735905	hCoV-19/USA/CA-CDC-LC0735905/2022	EPI_ISL_13707247
LC0736345	hCoV-19/USA/CA-CDC-LC0736345/2022	EPI_ISL_13707249
LC0737892	hCoV-19/USA/FL-CDC-LC0737892/2022	EPI_ISL_13707274
LC0736239	hCoV-19/USA/CA-CDC-LC0736239/2022	EPI_ISL_13707228
LC0737875	hCoV-19/USA/FL-CDC-LC0737875/2022	EPI_ISL_13707275
LC0459784	hCoV-19/USA/AZ-CDC-LC0459784/2021	EPI_ISL_9031473
LC0736977	hCoV-19/USA/CA-CDC-LC0736977/2022	EPI_ISL_13707270
LC0737901	hCoV-19/USA/NC-CDC-LC0737901/2022	EPI_ISL_13707284
LC0737805	hCoV-19/USA/FL-CDC-LC0737805/2022	EPI_ISL_13707288
LC0737923	hCoV-19/USA/NC-CDC-LC0737923/2022	EPI_ISL_13707281
LC0737820	hCoV-19/USA/FL-CDC-LC0737820/2022	EPI_ISL_13707289
LC0736343	hCoV-19/USA/CA-CDC-LC0736343/2022	EPI_ISL_13707251
LC0736262	hCoV-19/USA/CA-CDC-LC0736262/2022	EPI_ISL_13707254
LC0736260	hCoV-19/USA/CA-CDC-LC0736260/2022	EPI_ISL_13707256
LC0736346	hCoV-19/USA/CA-CDC-LC0736346/2022	EPI_ISL_13707258
LC0736044	hCoV-19/USA/WA-CDC-LC0736044/2022	EPI_ISL_13707265
LC0738060	hCoV-19/USA/NC-CDC-LC0738060/2022	EPI_ISL_13707267
LC0738372	hCoV-19/USA/NC-CDC-LC0738372/2022	EPI_ISL_13707261
LC0465972	hCoV-19/USA/CT-CDC-LC0465972/2022	EPI_ISL_9042173
LC0470386	hCoV-19/USA/CO-CDC-LC0470386/2021	EPI_ISL_9049173
LC0478190	hCoV-19/USA/VA-CDC-LC0478190/2022	EPI_ISL_9188173
LC0482512	hCoV-19/USA/WI-CDC-LC0482512/2022	EPI_ISL_9180873
LC0483943	hCoV-19/USA/WA-CDC-LC0483943/2022	EPI_ISL_9191273
LC0478894	hCoV-19/USA/PA-CDC-LC0478894/2022	EPI_ISL_9190573
LC0508201	hCoV-19/USA/NH-CDC-LC0508201/2022	EPI_ISL_9908382
LC0513959	hCoV-19/USA/UT-CDC-LC0513959/2022	EPI_ISL_9911682
LC0515723	hCoV-19/USA/AR-CDC-LC0515723/2022	EPI_ISL_9912382
LC0509958	hCoV-19/USA/MO-CDC-LC0509958/2022	EPI_ISL_9914582
LC0510973	hCoV-19/USA/FL-CDC-LC0510973/2022	EPI_ISL_9915782
LC0485875	hCoV-19/USA/OK-CDC-LC0485875/2022	EPI_ISL_9187424
LC0736424	hCoV-19/USA/CA-CDC-LC0736424/2022	EPI_ISL_13707473
LC0738374	hCoV-19/USA/SC-CDC-LC0738374/2022	EPI_ISL_13707431
LC0474739	hCoV-19/USA/NV-CDC-LC0474739/2021	EPI_ISL_8980282
LC0458795	hCoV-19/USA/GA-CDC-LC0458795/2022	EPI_ISL_9041582
LC0504275	hCoV-19/USA/MO-CDC-LC0504275/2022	EPI_ISL_9520324
LC0736996	hCoV-19/USA/CA-CDC-LC0736996/2022	EPI_ISL_13707511
LC0736418	hCoV-19/USA/CA-CDC-LC0736418/2022	EPI_ISL_13707479
LC0737876	hCoV-19/USA/FL-CDC-LC0737876/2022	EPI_ISL_13707436
LC0736997	hCoV-19/USA/CA-CDC-LC0736997/2022	EPI_ISL_13707513
LC0736995	hCoV-19/USA/CA-CDC-LC0736995/2022	EPI_ISL_13707514
LC0737003	hCoV-19/USA/CA-CDC-LC0737003/2022	EPI_ISL_13707515
LC0501909	hCoV-19/USA/WI-CDC-LC0501909/2022	EPI_ISL_9522182
LC0737039	hCoV-19/USA/CA-CDC-LC0737039/2022	EPI_ISL_13707509
LC0470775	hCoV-19/USA/CO-CDC-LC0470775/2021	EPI_ISL_9049282
LC0528619	hCoV-19/USA/AZ-CDC-LC0528619/2022	EPI_ISL_10041824
LC0737450	hCoV-19/USA/CA-CDC-LC0737450/2022	EPI_ISL_13707523
LC0529641	hCoV-19/USA/VA-CDC-LC0529641/2022	EPI_ISL_10074182
LC0525779	hCoV-19/USA/OR-CDC-LC0525779/2022	EPI_ISL_9959586
LC0523200	hCoV-19/USA/AZ-CDC-LC0523200/2022	EPI_ISL_9960486
LC0737250	hCoV-19/USA/CA-CDC-LC0737250/2022	EPI_ISL_13707524
LC0523256	hCoV-19/USA/UT-CDC-LC0523256/2022	EPI_ISL_9960886
LC0530085	hCoV-19/USA/KY-CDC-LC0530085/2022	EPI_ISL_10074682
LC0519735	hCoV-19/USA/KY-CDC-LC0519735/2022	EPI_ISL_9961586
LC0735695	hCoV-19/USA/CA-CDC-LC0735695/2022	EPI_ISL_13707451
LC0736922	hCoV-19/USA/KY-CDC-LC0736922/2022	EPI_ISL_13707456
LC0525599	hCoV-19/USA/AK-CDC-LC0525599/2022	EPI_ISL_9963486
LC0736978	hCoV-19/USA/CA-CDC-LC0736978/2022	EPI_ISL_13707491
LC0737093	hCoV-19/USA/CA-CDC-LC0737093/2022	EPI_ISL_13707501
LC0737537	hCoV-19/USA/CA-CDC-LC0737537/2022	EPI_ISL_13707500
LC0737096	hCoV-19/USA/CA-CDC-LC0737096/2022	EPI_ISL_13707502
LC0736794	hCoV-19/USA/CA-CDC-LC0736794/2022	EPI_ISL_13707504
LC0737013	hCoV-19/USA/CA-CDC-LC0737013/2022	EPI_ISL_13707506
LC0736935	hCoV-19/USA/IL-CDC-LC0736935/2022	EPI_ISL_13707507
LC0520037	hCoV-19/USA/AR-CDC-LC0520037/2022	EPI_ISL_9963786
LC0736928	hCoV-19/USA/OH-CDC-LC0736928/2022	EPI_ISL_13707534
LC0736860	hCoV-19/USA/IL-CDC-LC0736860/2022	EPI_ISL_13707550
LC0736770	hCoV-19/USA/CA-CDC-LC0736770/2022	EPI_ISL_13707571
LC0736884	hCoV-19/USA/WV-CDC-LC0736884/2022	EPI_ISL_13707556
LC0736916	hCoV-19/USA/IL-CDC-LC0736916/2022	EPI_ISL_13707559
LC0736879	hCoV-19/USA/MO-CDC-LC0736879/2022	EPI_ISL_13707560
LC0737047	hCoV-19/USA/CA-CDC-LC0737047/2022	EPI_ISL_13707566
LC0737007	hCoV-19/USA/CA-CDC-LC0737007/2022	EPI_ISL_13707565
LC0736903	hCoV-19/USA/WV-CDC-LC0736903/2022	EPI_ISL_13707546
LC0520780	hCoV-19/USA/TX-CDC-LC0520780/2022	EPI_ISL_9968586
LC0517506	hCoV-19/USA/NY-CDC-LC0517506/2022	EPI_ISL_9971586
LC0736649	hCoV-19/USA/CA-CDC-LC0736649/2022	EPI_ISL_13707596
LC0736471	hCoV-19/USA/CA-CDC-LC0736471/2022	EPI_ISL_13707592
LC0445007	hCoV-19/USA/AL-CDC-LC0445007/2021	EPI_ISL_8470482
LC0736785	hCoV-19/USA/CA-CDC-LC0736785/2022	EPI_ISL_13707574
LC0736805	hCoV-19/USA/CA-CDC-LC0736805/2022	EPI_ISL_13707583
LC0736621	hCoV-19/USA/CA-CDC-LC0736621/2022	EPI_ISL_13707575
LC0737068	hCoV-19/USA/CA-CDC-LC0737068/2022	EPI_ISL_13707661
LC0736633	hCoV-19/USA/IL-CDC-LC0736633/2022	EPI_ISL_13707586
LC0736774	hCoV-19/USA/CA-CDC-LC0736774/2022	EPI_ISL_13707584
LC0736619	hCoV-19/USA/CA-CDC-LC0736619/2022	EPI_ISL_13707589
LC0736716	hCoV-19/USA/CA-CDC-LC0736716/2022	EPI_ISL_13707603
LC0736490	hCoV-19/USA/CA-CDC-LC0736490/2022	EPI_ISL_13707604
LC0736511	hCoV-19/USA/CA-CDC-LC0736511/2022	EPI_ISL_13707602
LC0440456	hCoV-19/USA/NY-CDC-LC0440456/2021	EPI_ISL_8366482
LC0444657	hCoV-19/USA/NJ-CDC-LC0444657/2021	EPI_ISL_8469473
LC0454882	hCoV-19/USA/ID-CDC-LC0454882/2022	EPI_ISL_8719073
LC0736550	hCoV-19/USA/CA-CDC-LC0736550/2022	EPI_ISL_13707630
LC0736686	hCoV-19/USA/CA-CDC-LC0736686/2022	EPI_ISL_13707631
LC0736753	hCoV-19/USA/CA-CDC-LC0736753/2022	EPI_ISL_13707632
LC0736689	hCoV-19/USA/CA-CDC-LC0736689/2022	EPI_ISL_13707614
LC0736768	hCoV-19/USA/CA-CDC-LC0736768/2022	EPI_ISL_13707636
LC0736771	hCoV-19/USA/CA-CDC-LC0736771/2022	EPI_ISL_13707637
LC0736685	hCoV-19/USA/CA-CDC-LC0736685/2022	EPI_ISL_13707617
LC0736778	hCoV-19/USA/CA-CDC-LC0736778/2022	EPI_ISL_13707639
LC0736773	hCoV-19/USA/CA-CDC-LC0736773/2022	EPI_ISL_13707640
LC0736694	hCoV-19/USA/CA-CDC-LC0736694/2022	EPI_ISL_13707620
LC0474488	hCoV-19/USA/CO-CDC-LC0474488/2022	EPI_ISL_8980673
LC0736692	hCoV-19/USA/CA-CDC-LC0736692/2022	EPI_ISL_13707621
LC0737062	hCoV-19/USA/CA-CDC-LC0737062/2022	EPI_ISL_13707624
LC0460179	hCoV-19/USA/TX-CDC-LC0460179/2021	EPI_ISL_9034773
LC0454123	hCoV-19/USA/FL-CDC-LC0454123/2021	EPI_ISL_8600973
LC0439563	hCoV-19/USA/NJ-CDC-LC0439563/2021	EPI_ISL_8366673
LC0530913	hCoV-19/USA/FL-CDC-LC0530913/2022	EPI_ISL_10269582
LC0491099	hCoV-19/USA/CT-CDC-LC0491099/2022	EPI_ISL_9469373
LC0496112	hCoV-19/USA/NM-CDC-LC0496112/2022	EPI_ISL_9464673
LC0496520	hCoV-19/USA/OR-CDC-LC0496520/2022	EPI_ISL_9464773
LC0492035	hCoV-19/USA/WI-CDC-LC0492035/2022	EPI_ISL_9471373
LC0500562	hCoV-19/USA/MN-CDC-LC0500562/2022	EPI_ISL_9472073
LC0736638	hCoV-19/USA/HI-CDC-LC0736638/2022	EPI_ISL_13707671
LC0495651	hCoV-19/USA/NC-CDC-LC0495651/2022	EPI_ISL_9473573
LC0492615	hCoV-19/USA/IL-CDC-LC0492615/2022	EPI_ISL_9475273
LC0498749	hCoV-19/USA/KY-CDC-LC0498749/2022	EPI_ISL_9466873
LC0492645	hCoV-19/USA/NJ-CDC-LC0492645/2022	EPI_ISL_9476673
LC0500256	hCoV-19/USA/CA-CDC-LC0500256/2022	EPI_ISL_9484073
LC0736749	hCoV-19/USA/CA-CDC-LC0736749/2022	EPI_ISL_13707663
LC0736636	hCoV-19/USA/CA-CDC-LC0736636/2022	EPI_ISL_13707686
LC0736676	hCoV-19/USA/CA-CDC-LC0736676/2022	EPI_ISL_13707666
LC0736703	hCoV-19/USA/CA-CDC-LC0736703/2022	EPI_ISL_13707689
LC0736709	hCoV-19/USA/CA-CDC-LC0736709/2022	EPI_ISL_13707688
LC0737087	hCoV-19/USA/CA-CDC-LC0737087/2022	EPI_ISL_13707667
LC0737172	hCoV-19/USA/CA-CDC-LC0737172/2022	EPI_ISL_13707701
LC0737494	hCoV-19/USA/CA-CDC-LC0737494/2022	EPI_ISL_13707746
LC0738314	hCoV-19/USA/TN-CDC-LC0738314/2022	EPI_ISL_13707742
LC0737434	hCoV-19/USA/CA-CDC-LC0737434/2022	EPI_ISL_13707745
LC0736745	hCoV-19/USA/CA-CDC-LC0736745/2022	EPI_ISL_13707829
LC0736939	hCoV-19/USA/CA-CDC-LC0736939/2022	EPI_ISL_13707888
LC0738051	hCoV-19/USA/NC-CDC-LC0738051/2022	EPI_ISL_13707737
LC0736983	hCoV-19/USA/CA-CDC-LC0736983/2022	EPI_ISL_13707703
LC0738312	hCoV-19/USA/FL-CDC-LC0738312/2022	EPI_ISL_13707721
LC0738324	hCoV-19/USA/TN-CDC-LC0738324/2022	EPI_ISL_13707727
LC0737530	hCoV-19/USA/CA-CDC-LC0737530/2022	EPI_ISL_13707706
LC0502353	hCoV-19/USA/NV-CDC-LC0502353/2022	EPI_ISL_9517173
LC0501923	hCoV-19/USA/MD-CDC-LC0501923/2022	EPI_ISL_9521073
LC0504843	hCoV-19/USA/NM-CDC-LC0504843/2022	EPI_ISL_9520973
LC0737086	hCoV-19/USA/CA-CDC-LC0737086/2022	EPI_ISL_13707754
LC0737508	hCoV-19/USA/CA-CDC-LC0737508/2022	EPI_ISL_13707774
LC0506301	hCoV-19/USA/MO-CDC-LC0506301/2022	EPI_ISL_9526373
LC0737070	hCoV-19/USA/CA-CDC-LC0737070/2022	EPI_ISL_13707750
LC0737092	hCoV-19/USA/CA-CDC-LC0737092/2022	EPI_ISL_13707751
LC0737532	hCoV-19/USA/CA-CDC-LC0737532/2022	EPI_ISL_13707767
LC0736980	hCoV-19/USA/CA-CDC-LC0736980/2022	EPI_ISL_13707760
LC0737419	hCoV-19/USA/CA-CDC-LC0737419/2022	EPI_ISL_13707768
LC0737431	hCoV-19/USA/CA-CDC-LC0737431/2022	EPI_ISL_13707741
LC0737422	hCoV-19/USA/CA-CDC-LC0737422/2022	EPI_ISL_13707766
LC0738054	hCoV-19/USA/NC-CDC-LC0738054/2022	EPI_ISL_13707837
LC0737792	hCoV-19/USA/FL-CDC-LC0737792/2022	EPI_ISL_13707844
LC0736517	hCoV-19/USA/CA-CDC-LC0736517/2022	EPI_ISL_13707795
LC0738034	hCoV-19/USA/NC-CDC-LC0738034/2022	EPI_ISL_13707812
LC0519288	hCoV-19/USA/NM-CDC-LC0519288/2022	EPI_ISL_9963982
LC0736665	hCoV-19/USA/CA-CDC-LC0736665/2022	EPI_ISL_13707807
LC0736815	hCoV-19/USA/CA-CDC-LC0736815/2022	EPI_ISL_13707809
LC0525863	hCoV-19/USA/WA-CDC-LC0525863/2022	EPI_ISL_9964982
LC0738308	hCoV-19/USA/FL-CDC-LC0738308/2022	EPI_ISL_13707850
LC0519084	hCoV-19/USA/WV-CDC-LC0519084/2022	EPI_ISL_9965982
LC0736538	hCoV-19/USA/CA-CDC-LC0736538/2022	EPI_ISL_13707830
LC0737782	hCoV-19/USA/FL-CDC-LC0737782/2022	EPI_ISL_13707852
LC0736546	hCoV-19/USA/CA-CDC-LC0736546/2022	EPI_ISL_13707831
LC0737791	hCoV-19/USA/FL-CDC-LC0737791/2022	EPI_ISL_13707853
LC0736826	hCoV-19/USA/CA-CDC-LC0736826/2022	EPI_ISL_13707832
LC0736823	hCoV-19/USA/CA-CDC-LC0736823/2022	EPI_ISL_13707858
LC0738325	hCoV-19/USA/FL-CDC-LC0738325/2022	EPI_ISL_13707854
LC0738035	hCoV-19/USA/NC-CDC-LC0738035/2022	EPI_ISL_13707836
LC0738044	hCoV-19/USA/NC-CDC-LC0738044/2022	EPI_ISL_13707855
LC0738029	hCoV-19/USA/NC-CDC-LC0738029/2022	EPI_ISL_13707834
LC0738209	hCoV-19/USA/NC-CDC-LC0738209/2022	EPI_ISL_13707856
LC0738040	hCoV-19/USA/NC-CDC-LC0738040/2022	EPI_ISL_13707838
LC0738220	hCoV-19/USA/NC-CDC-LC0738220/2022	EPI_ISL_13707840
LC0738219	hCoV-19/USA/NC-CDC-LC0738219/2022	EPI_ISL_13707842
LC0737614	hCoV-19/USA/FL-CDC-LC0737614/2022	EPI_ISL_13707849
LC0738013	hCoV-19/USA/SC-CDC-LC0738013/2022	EPI_ISL_13707874
LC0736730	hCoV-19/USA/CA-CDC-LC0736730/2022	EPI_ISL_13707827
LC0737486	hCoV-19/USA/CA-CDC-LC0737486/2022	EPI_ISL_13707917
LC0737484	hCoV-19/USA/CA-CDC-LC0737484/2022	EPI_ISL_13707916
LC0737164	hCoV-19/USA/CA-CDC-LC0737164/2022	EPI_ISL_13707919
LC0737182	hCoV-19/USA/CA-CDC-LC0737182/2022	EPI_ISL_13707921
LC0737583	hCoV-19/USA/CA-CDC-LC0737583/2022	EPI_ISL_13707922
LC0736959	hCoV-19/USA/CA-CDC-LC0736959/2022	EPI_ISL_13707892
LC0738032	hCoV-19/USA/NC-CDC-LC0738032/2022	EPI_ISL_13707875
LC0738048	hCoV-19/USA/NC-CDC-LC0738048/2022	EPI_ISL_13707873
LC0737131	hCoV-19/USA/CA-CDC-LC0737131/2022	EPI_ISL_13707890
LC0736989	hCoV-19/USA/CA-CDC-LC0736989/2022	EPI_ISL_13707878
LC0737026	hCoV-19/USA/CA-CDC-LC0737026/2022	EPI_ISL_13707891
LC0736963	hCoV-19/USA/CA-CDC-LC0736963/2022	EPI_ISL_13707883
LC0737030	hCoV-19/USA/CA-CDC-LC0737030/2022	EPI_ISL_13707884
LC0736957	hCoV-19/USA/CA-CDC-LC0736957/2022	EPI_ISL_13707880
LC0737027	hCoV-19/USA/CA-CDC-LC0737027/2022	EPI_ISL_13707889
LC0737439	hCoV-19/USA/CA-CDC-LC0737439/2022	EPI_ISL_13707923
LC0483840	hCoV-19/USA/ID-CDC-LC0483840/2022	EPI_ISL_9181773
LC0734609	hCoV-19/USA/CA-CDC-LC0734609/2022	EPI_ISL_13707984
LC0484471	hCoV-19/USA/OK-CDC-LC0484471/2022	EPI_ISL_9186273
LC0460411	hCoV-19/USA/NM-CDC-LC0460411/2021	EPI_ISL_9030073
LC0461335	hCoV-19/USA/FL-CDC-LC0461335/2022	EPI_ISL_9037673
LC0478175	hCoV-19/USA/VA-CDC-LC0478175/2022	EPI_ISL_9188373
LC0477091	hCoV-19/USA/VA-CDC-LC0477091/2022	EPI_ISL_9188873
LC0478588	hCoV-19/USA/SC-CDC-LC0478588/2022	EPI_ISL_9191573
LC0737181	hCoV-19/USA/CA-CDC-LC0737181/2022	EPI_ISL_13707931
LC0734616	hCoV-19/USA/CA-CDC-LC0734616/2022	EPI_ISL_13707998
LC0737480	hCoV-19/USA/CA-CDC-LC0737480/2022	EPI_ISL_13707927
LC0737584	hCoV-19/USA/CA-CDC-LC0737584/2022	EPI_ISL_13707933
LC0737165	hCoV-19/USA/CA-CDC-LC0737165/2022	EPI_ISL_13707928
LC0737477	hCoV-19/USA/CA-CDC-LC0737477/2022	EPI_ISL_13707915
LC0737173	hCoV-19/USA/CA-CDC-LC0737173/2022	EPI_ISL_13707920
LC0737478	hCoV-19/USA/CA-CDC-LC0737478/2022	EPI_ISL_13707929
LC0736419	hCoV-19/USA/CA-CDC-LC0736419/2022	EPI_ISL_13708071
LC0737178	hCoV-19/USA/CA-CDC-LC0737178/2022	EPI_ISL_13707924
LC0737490	hCoV-19/USA/CA-CDC-LC0737490/2022	EPI_ISL_13707926
LC0737187	hCoV-19/USA/CA-CDC-LC0737187/2022	EPI_ISL_13707918
LC0520717	hCoV-19/USA/NV-CDC-LC0520717/2022	EPI_ISL_9969482
LC0454474	hCoV-19/USA/MA-CDC-LC0454474/2021	EPI_ISL_8603473
LC0737769	hCoV-19/USA/CA-CDC-LC0737769/2022	EPI_ISL_13708011
LC0517031	hCoV-19/USA/NC-CDC-LC0517031/2022	EPI_ISL_9969682
LC0521556	hCoV-19/USA/WA-CDC-LC0521556/2022	EPI_ISL_9970882
LC0526023	hCoV-19/USA/WA-CDC-LC0526023/2022	EPI_ISL_9962482
LC0711555	hCoV-19/USA/WA-CDC-LC0711555/2022	EPI_ISL_13525811
LC0711378	hCoV-19/USA/WA-CDC-LC0711378/2022	EPI_ISL_13525809
LC0711380	hCoV-19/USA/OR-CDC-LC0711380/2022	EPI_ISL_13525806
LC0711400	hCoV-19/USA/OR-CDC-LC0711400/2022	EPI_ISL_13525805
LC0711538	hCoV-19/USA/WA-CDC-LC0711538/2022	EPI_ISL_13525803
LC0711540	hCoV-19/USA/WA-CDC-LC0711540/2022	EPI_ISL_13525801
LC0711392	hCoV-19/USA/WA-CDC-LC0711392/2022	EPI_ISL_13525800
LC0711543	hCoV-19/USA/WA-CDC-LC0711543/2022	EPI_ISL_13525798
LC0711537	hCoV-19/USA/WA-CDC-LC0711537/2022	EPI_ISL_13525796
LC0711542	hCoV-19/USA/WA-CDC-LC0711542/2022	EPI_ISL_13525793
LC0711559	hCoV-19/USA/WA-CDC-LC0711559/2022	EPI_ISL_13525791
LC0711518	hCoV-19/USA/WA-CDC-LC0711518/2022	EPI_ISL_13525789
LC0711562	hCoV-19/USA/WA-CDC-LC0711562/2022	EPI_ISL_13525787
LC0711521	hCoV-19/USA/WA-CDC-LC0711521/2022	EPI_ISL_13525785
LC0711532	hCoV-19/USA/WA-CDC-LC0711532/2022	EPI_ISL_13525783
LC0711563	hCoV-19/USA/CA-CDC-LC0711563/2022	EPI_ISL_13525781
LC0711531	hCoV-19/USA/WA-CDC-LC0711531/2022	EPI_ISL_13525778
LC0711524	hCoV-19/USA/WA-CDC-LC0711524/2022	EPI_ISL_13525774
LC0711547	hCoV-19/USA/WA-CDC-LC0711547/2022	EPI_ISL_13525771
LC0734625	hCoV-19/USA/CA-CDC-LC0734625/2022	EPI_ISL_13707990
LC0734627	hCoV-19/USA/CA-CDC-LC0734627/2022	EPI_ISL_13707991
LC0711548	hCoV-19/USA/WA-CDC-LC0711548/2022	EPI_ISL_13525769
LC0711525	hCoV-19/USA/WA-CDC-LC0711525/2022	EPI_ISL_13525767
LC0737564	hCoV-19/USA/CA-CDC-LC0737564/2022	EPI_ISL_13707970
LC0734631	hCoV-19/USA/CA-CDC-LC0734631/2022	EPI_ISL_13707992
LC0734630	hCoV-19/USA/CA-CDC-LC0734630/2022	EPI_ISL_13707994
LC0711536	hCoV-19/USA/OR-CDC-LC0711536/2022	EPI_ISL_13525762
LC0734624	hCoV-19/USA/CA-CDC-LC0734624/2022	EPI_ISL_13707999
LC0737174	hCoV-19/USA/CA-CDC-LC0737174/2022	EPI_ISL_13707971
LC0734633	hCoV-19/USA/CA-CDC-LC0734633/2022	EPI_ISL_13707993
LC0734612	hCoV-19/USA/CA-CDC-LC0734612/2022	EPI_ISL_13707996
LC0738180	hCoV-19/USA/NC-CDC-LC0738180/2022	EPI_ISL_13707976
LC0738296	hCoV-19/USA/TN-CDC-LC0738296/2022	EPI_ISL_13707979
LC0711551	hCoV-19/USA/OR-CDC-LC0711551/2022	EPI_ISL_13525760
LC0738293	hCoV-19/USA/TN-CDC-LC0738293/2022	EPI_ISL_13707978
LC0737598	hCoV-19/USA/CA-CDC-LC0737598/2022	EPI_ISL_13707960
LC0734597	hCoV-19/USA/CA-CDC-LC0734597/2022	EPI_ISL_13707982
LC0711390	hCoV-19/USA/VA-CDC-LC0711390/2022	EPI_ISL_13525757
LC0734598	hCoV-19/USA/CA-CDC-LC0734598/2022	EPI_ISL_13707981
LC0711526	hCoV-19/USA/OR-CDC-LC0711526/2022	EPI_ISL_13525755
LC0737597	hCoV-19/USA/CA-CDC-LC0737597/2022	EPI_ISL_13707962
LC0737362	hCoV-19/USA/CA-CDC-LC0737362/2022	EPI_ISL_13707964
LC0737546	hCoV-19/USA/CA-CDC-LC0737546/2022	EPI_ISL_13707968
LC0734623	hCoV-19/USA/CA-CDC-LC0734623/2022	EPI_ISL_13707986
LC0737552	hCoV-19/USA/CA-CDC-LC0737552/2022	EPI_ISL_13707965
LC0737762	hCoV-19/USA/SC-CDC-LC0737762/2022	EPI_ISL_13707988
LC0711375	hCoV-19/USA/OR-CDC-LC0711375/2022	EPI_ISL_13525750
LC0711564	hCoV-19/USA/ID-CDC-LC0711564/2022	EPI_ISL_13525747
LC0734622	hCoV-19/USA/CA-CDC-LC0734622/2022	EPI_ISL_13707989
LC0737157	hCoV-19/USA/CA-CDC-LC0737157/2022	EPI_ISL_13707969
LC0711395	hCoV-19/USA/OR-CDC-LC0711395/2022	EPI_ISL_13525745
LC0711381	hCoV-19/USA/OR-CDC-LC0711381/2022	EPI_ISL_13525742
LC0711539	hCoV-19/USA/WA-CDC-LC0711539/2022	EPI_ISL_13525740
LC0736366	hCoV-19/USA/CA-CDC-LC0736366/2022	EPI_ISL_13708052
LC0711173	hCoV-19/USA/OH-CDC-LC0711173/2022	EPI_ISL_13525738
LC0711168	hCoV-19/USA/KY-CDC-LC0711168/2022	EPI_ISL_13525736
LC0711155	hCoV-19/USA/IL-CDC-LC0711155/2022	EPI_ISL_13525733
LC0711169	hCoV-19/USA/KY-CDC-LC0711169/2022	EPI_ISL_13525731
LC0711176	hCoV-19/USA/OH-CDC-LC0711176/2022	EPI_ISL_13525729
LC0711086	hCoV-19/USA/NV-CDC-LC0711086/2022	EPI_ISL_13525725
LC0710988	hCoV-19/USA/NV-CDC-LC0710988/2022	EPI_ISL_13525723
LC0710982	hCoV-19/USA/NV-CDC-LC0710982/2022	EPI_ISL_13525724
LC0710974	hCoV-19/USA/NV-CDC-LC0710974/2022	EPI_ISL_13525720
LC0711119	hCoV-19/USA/AZ-CDC-LC0711119/2022	EPI_ISL_13525713
LC0711029	hCoV-19/USA/CA-CDC-LC0711029/2022	EPI_ISL_13525711
LC0710906	hCoV-19/USA/CA-CDC-LC0710906/2022	EPI_ISL_13525712
LC0711087	hCoV-19/USA/NV-CDC-LC0711087/2022	EPI_ISL_13525709
LC0711127	hCoV-19/USA/MD-CDC-LC0711127/2022	EPI_ISL_13525710
LC0710984	hCoV-19/USA/NV-CDC-LC0710984/2022	EPI_ISL_13525706
LC0710407	hCoV-19/USA/CA-CDC-LC0710407/2022	EPI_ISL_13525703
LC0710703	hCoV-19/USA/CA-CDC-LC0710703/2022	EPI_ISL_13525701
LC0710712	hCoV-19/USA/CA-CDC-LC0710712/2022	EPI_ISL_13525702
LC0711165	hCoV-19/USA/WI-CDC-LC0711165/2022	EPI_ISL_13525699
LC0711162	hCoV-19/USA/WI-CDC-LC0711162/2022	EPI_ISL_13525700
LC0711163	hCoV-19/USA/IL-CDC-LC0711163/2022	EPI_ISL_13525696
LC0711135	hCoV-19/USA/AZ-CDC-LC0711135/2022	EPI_ISL_13525695
LC0711121	hCoV-19/USA/CA-CDC-LC0711121/2022	EPI_ISL_13525688
LC0711118	hCoV-19/USA/CO-CDC-LC0711118/2022	EPI_ISL_13525685
LC0711103	hCoV-19/USA/CO-CDC-LC0711103/2022	EPI_ISL_13525679
LC0711117	hCoV-19/USA/CO-CDC-LC0711117/2022	EPI_ISL_13525673
LC0711092	hCoV-19/USA/CO-CDC-LC0711092/2022	EPI_ISL_13525670
LC0710907	hCoV-19/USA/AZ-CDC-LC0710907/2022	EPI_ISL_13525667
LC0711100	hCoV-19/USA/CO-CDC-LC0711100/2022	EPI_ISL_13525662
LC0711101	hCoV-19/USA/CO-CDC-LC0711101/2022	EPI_ISL_13525658
LC0710583	hCoV-19/USA/CA-CDC-LC0710583/2022	EPI_ISL_13525653
LC0710693	hCoV-19/USA/CA-CDC-LC0710693/2022	EPI_ISL_13525648
LC0710606	hCoV-19/USA/CA-CDC-LC0710606/2022	EPI_ISL_13525646
LC0710412	hCoV-19/USA/CA-CDC-LC0710412/2022	EPI_ISL_13525647
LC0710624	hCoV-19/USA/CA-CDC-LC0710624/2022	EPI_ISL_13525645
LC0736752	hCoV-19/USA/HI-CDC-LC0736752/2022	EPI_ISL_13708068
LC0710698	hCoV-19/USA/CA-CDC-LC0710698/2022	EPI_ISL_13525640
LC0710734	hCoV-19/USA/CA-CDC-LC0710734/2022	EPI_ISL_13525634
LC0710614	hCoV-19/USA/OH-CDC-LC0710614/2022	EPI_ISL_13525633
LC0710622	hCoV-19/USA/CA-CDC-LC0710622/2022	EPI_ISL_13525632
LC0710789	hCoV-19/USA/CA-CDC-LC0710789/2022	EPI_ISL_13525630
LC0710621	hCoV-19/USA/CA-CDC-LC0710621/2022	EPI_ISL_13525631
LC0710786	hCoV-19/USA/CA-CDC-LC0710786/2022	EPI_ISL_13525629
LC0710778	hCoV-19/USA/CA-CDC-LC0710778/2022	EPI_ISL_13525628
LC0710404	hCoV-19/USA/CA-CDC-LC0710404/2022	EPI_ISL_13525625
LC0710730	hCoV-19/USA/CA-CDC-LC0710730/2022	EPI_ISL_13525624
LC0710409	hCoV-19/USA/CA-CDC-LC0710409/2022	EPI_ISL_13525622
LC0710611	hCoV-19/USA/CA-CDC-LC0710611/2022	EPI_ISL_13525619
LC0710585	hCoV-19/USA/PA-CDC-LC0710585/2022	EPI_ISL_13525616
LC0710578	hCoV-19/USA/PA-CDC-LC0710578/2022	EPI_ISL_13525615
LC0710695	hCoV-19/USA/CA-CDC-LC0710695/2022	EPI_ISL_13525612
LC0710767	hCoV-19/USA/CA-CDC-LC0710767/2022	EPI_ISL_13525611
LC0710716	hCoV-19/USA/CA-CDC-LC0710716/2022	EPI_ISL_13525609
LC0710775	hCoV-19/USA/CA-CDC-LC0710775/2022	EPI_ISL_13525610
LC0710794	hCoV-19/USA/CO-CDC-LC0710794/2022	EPI_ISL_13525608
LC0710699	hCoV-19/USA/CA-CDC-LC0710699/2022	EPI_ISL_13525604
LC0710696	hCoV-19/USA/CA-CDC-LC0710696/2022	EPI_ISL_13525602
LC0710728	hCoV-19/USA/CA-CDC-LC0710728/2022	EPI_ISL_13525600
LC0710755	hCoV-19/USA/CA-CDC-LC0710755/2022	EPI_ISL_13525598
LC0710750	hCoV-19/USA/CA-CDC-LC0710750/2022	EPI_ISL_13525597
LC0710796	hCoV-19/USA/CA-CDC-LC0710796/2022	EPI_ISL_13525595
LC0710753	hCoV-19/USA/CA-CDC-LC0710753/2022	EPI_ISL_13525594
LC0710725	hCoV-19/USA/CA-CDC-LC0710725/2022	EPI_ISL_13525593
LC0710721	hCoV-19/USA/CA-CDC-LC0710721/2022	EPI_ISL_13525591
LC0710727	hCoV-19/USA/CA-CDC-LC0710727/2022	EPI_ISL_13525589
LC0710717	hCoV-19/USA/CA-CDC-LC0710717/2022	EPI_ISL_13525587
LC0710723	hCoV-19/USA/CA-CDC-LC0710723/2022	EPI_ISL_13525588
LC0710729	hCoV-19/USA/CA-CDC-LC0710729/2022	EPI_ISL_13525586
LC0736416	hCoV-19/USA/HI-CDC-LC0736416/2022	EPI_ISL_13708079
LC0710681	hCoV-19/USA/CA-CDC-LC0710681/2022	EPI_ISL_13525584
LC0710736	hCoV-19/USA/CA-CDC-LC0710736/2022	EPI_ISL_13525585
LC0710741	hCoV-19/USA/CA-CDC-LC0710741/2022	EPI_ISL_13525583
LC0710665	hCoV-19/USA/CA-CDC-LC0710665/2022	EPI_ISL_13525580
LC0710692	hCoV-19/USA/CA-CDC-LC0710692/2022	EPI_ISL_13525577
LC0710740	hCoV-19/USA/CA-CDC-LC0710740/2022	EPI_ISL_13525576
LC0710792	hCoV-19/USA/CA-CDC-LC0710792/2022	EPI_ISL_13525574
LC0710685	hCoV-19/USA/CA-CDC-LC0710685/2022	EPI_ISL_13525572
LC0710666	hCoV-19/USA/CA-CDC-LC0710666/2022	EPI_ISL_13525571
LC0710689	hCoV-19/USA/CA-CDC-LC0710689/2022	EPI_ISL_13525569
LC0710720	hCoV-19/USA/CA-CDC-LC0710720/2022	EPI_ISL_13525567
LC0710064	hCoV-19/USA/HI-CDC-LC0710064/2022	EPI_ISL_13525568
LC0710745	hCoV-19/USA/CA-CDC-LC0710745/2022	EPI_ISL_13525566
LC0710683	hCoV-19/USA/CA-CDC-LC0710683/2022	EPI_ISL_13525563
LC0710579	hCoV-19/USA/CA-CDC-LC0710579/2022	EPI_ISL_13525562
LC0737660	hCoV-19/USA/MD-CDC-LC0737660/2022	EPI_ISL_13708018
LC0737761	hCoV-19/USA/TX-CDC-LC0737761/2022	EPI_ISL_13708007
LC0710393	hCoV-19/USA/CA-CDC-LC0710393/2022	EPI_ISL_13525561
LC0738161	hCoV-19/USA/NC-CDC-LC0738161/2022	EPI_ISL_13708023
LC0711084	hCoV-19/USA/NM-CDC-LC0711084/2022	EPI_ISL_13525560
LC0710997	hCoV-19/USA/NM-CDC-LC0710997/2022	EPI_ISL_13525558
LC0736373	hCoV-19/USA/CA-CDC-LC0736373/2022	EPI_ISL_13708044
LC0711043	hCoV-19/USA/IL-CDC-LC0711043/2022	EPI_ISL_13525552
LC0710631	hCoV-19/USA/CA-CDC-LC0710631/2022	EPI_ISL_13525549
LC0710995	hCoV-19/USA/CO-CDC-LC0710995/2022	EPI_ISL_13525538
LC0711038	hCoV-19/USA/MN-CDC-LC0711038/2022	EPI_ISL_13525535
LC0711229	hCoV-19/USA/CO-CDC-LC0711229/2022	EPI_ISL_13525532
LC0710999	hCoV-19/USA/CO-CDC-LC0710999/2022	EPI_ISL_13525526
LC0711049	hCoV-19/USA/NM-CDC-LC0711049/2022	EPI_ISL_13525527
LC0711005	hCoV-19/USA/NM-CDC-LC0711005/2022	EPI_ISL_13525524
LC0711004	hCoV-19/USA/CO-CDC-LC0711004/2022	EPI_ISL_13525522
LC0710673	hCoV-19/USA/CA-CDC-LC0710673/2022	EPI_ISL_13525523
LC0710780	hCoV-19/USA/CA-CDC-LC0710780/2022	EPI_ISL_13525520
LC0738170	hCoV-19/USA/NC-CDC-LC0738170/2022	EPI_ISL_13708022
LC0710591	hCoV-19/USA/CA-CDC-LC0710591/2022	EPI_ISL_13525517
LC0710630	hCoV-19/USA/CA-CDC-LC0710630/2022	EPI_ISL_13525507
LC0710783	hCoV-19/USA/CA-CDC-LC0710783/2022	EPI_ISL_13525504
LC0710592	hCoV-19/USA/CA-CDC-LC0710592/2022	EPI_ISL_13525501
LC0710573	hCoV-19/USA/CA-CDC-LC0710573/2022	EPI_ISL_13525498
LC0710684	hCoV-19/USA/CA-CDC-LC0710684/2022	EPI_ISL_13525496
LC0710594	hCoV-19/USA/CA-CDC-LC0710594/2022	EPI_ISL_13525497
LC0710782	hCoV-19/USA/CA-CDC-LC0710782/2022	EPI_ISL_13525489
LC0738009	hCoV-19/USA/MO-CDC-LC0738009/2022	EPI_ISL_13708021
LC0710387	hCoV-19/USA/WA-CDC-LC0710387/2022	EPI_ISL_13525483
LC0736395	hCoV-19/USA/CA-CDC-LC0736395/2022	EPI_ISL_13708043
LC0710497	hCoV-19/USA/WA-CDC-LC0710497/2022	EPI_ISL_13525481
LC0738166	hCoV-19/USA/NC-CDC-LC0738166/2022	EPI_ISL_13708002
LC0738159	hCoV-19/USA/NC-CDC-LC0738159/2022	EPI_ISL_13708004
LC0738165	hCoV-19/USA/NC-CDC-LC0738165/2022	EPI_ISL_13708024
LC0710552	hCoV-19/USA/WA-CDC-LC0710552/2022	EPI_ISL_13525475
LC0738008	hCoV-19/USA/VA-CDC-LC0738008/2022	EPI_ISL_13708026
LC0710743	hCoV-19/USA/CA-CDC-LC0710743/2022	EPI_ISL_13525464
LC0710209	hCoV-19/USA/CA-CDC-LC0710209/2022	EPI_ISL_13525463
LC0710344	hCoV-19/USA/WA-CDC-LC0710344/2022	EPI_ISL_13525457
LC0710220	hCoV-19/USA/CA-CDC-LC0710220/2022	EPI_ISL_13525458
LC0710339	hCoV-19/USA/WA-CDC-LC0710339/2022	EPI_ISL_13525454
LC0710556	hCoV-19/USA/OR-CDC-LC0710556/2022	EPI_ISL_13525451
LC0710528	hCoV-19/USA/WA-CDC-LC0710528/2022	EPI_ISL_13525439
LC0710321	hCoV-19/USA/WA-CDC-LC0710321/2022	EPI_ISL_13525440
LC0709360	hCoV-19/USA/CA-CDC-LC0709360/2022	EPI_ISL_13525436
LC0709364	hCoV-19/USA/CA-CDC-LC0709364/2022	EPI_ISL_13525429
LC0710155	hCoV-19/USA/CA-CDC-LC0710155/2022	EPI_ISL_13525422
LC0709772	hCoV-19/USA/OR-CDC-LC0709772/2022	EPI_ISL_13525412
LC0709801	hCoV-19/USA/OR-CDC-LC0709801/2022	EPI_ISL_13525413
LC0709771	hCoV-19/USA/WA-CDC-LC0709771/2022	EPI_ISL_13525409
LC0709359	hCoV-19/USA/CA-CDC-LC0709359/2022	EPI_ISL_13525406
LC0709379	hCoV-19/USA/CA-CDC-LC0709379/2022	EPI_ISL_13525405
LC0710292	hCoV-19/USA/CA-CDC-LC0710292/2022	EPI_ISL_13525403
LC0710154	hCoV-19/USA/CA-CDC-LC0710154/2022	EPI_ISL_13525404
LC0710164	hCoV-19/USA/CA-CDC-LC0710164/2022	EPI_ISL_13525401
LC0710287	hCoV-19/USA/CA-CDC-LC0710287/2022	EPI_ISL_13525402
LC0710323	hCoV-19/USA/WA-CDC-LC0710323/2022	EPI_ISL_13525398
LC0710250	hCoV-19/USA/CA-CDC-LC0710250/2022	EPI_ISL_13525394
LC0710248	hCoV-19/USA/CA-CDC-LC0710248/2022	EPI_ISL_13525392
LC0710249	hCoV-19/USA/CA-CDC-LC0710249/2022	EPI_ISL_13525393
LC0710254	hCoV-19/USA/CA-CDC-LC0710254/2022	EPI_ISL_13525390
LC0710295	hCoV-19/USA/CA-CDC-LC0710295/2022	EPI_ISL_13525391
LC0710158	hCoV-19/USA/CA-CDC-LC0710158/2022	EPI_ISL_13525387
LC0710281	hCoV-19/USA/CA-CDC-LC0710281/2022	EPI_ISL_13525385
LC0710642	hCoV-19/USA/CA-CDC-LC0710642/2022	EPI_ISL_13525382
LC0710069	hCoV-19/USA/CA-CDC-LC0710069/2022	EPI_ISL_13525379
LC0710283	hCoV-19/USA/CA-CDC-LC0710283/2022	EPI_ISL_13525378
LC0710285	hCoV-19/USA/CA-CDC-LC0710285/2022	EPI_ISL_13525376
LC0710286	hCoV-19/USA/CA-CDC-LC0710286/2022	EPI_ISL_13525377
LC0710769	hCoV-19/USA/CA-CDC-LC0710769/2022	EPI_ISL_13525374
LC0710256	hCoV-19/USA/CA-CDC-LC0710256/2022	EPI_ISL_13525375
LC0710640	hCoV-19/USA/CA-CDC-LC0710640/2022	EPI_ISL_13525373
LC0710095	hCoV-19/USA/CA-CDC-LC0710095/2022	EPI_ISL_13525363
LC0710147	hCoV-19/USA/CA-CDC-LC0710147/2022	EPI_ISL_13525361
LC0710178	hCoV-19/USA/CA-CDC-LC0710178/2022	EPI_ISL_13525359
LC0710104	hCoV-19/USA/CA-CDC-LC0710104/2022	EPI_ISL_13525360
LC0710762	hCoV-19/USA/CA-CDC-LC0710762/2022	EPI_ISL_13525353
LC0710653	hCoV-19/USA/CA-CDC-LC0710653/2022	EPI_ISL_13525354
LC0710140	hCoV-19/USA/CA-CDC-LC0710140/2022	EPI_ISL_13525351
LC0738023	hCoV-19/USA/VA-CDC-LC0738023/2022	EPI_ISL_13708025
LC0710136	hCoV-19/USA/CA-CDC-LC0710136/2022	EPI_ISL_13525348
LC0710143	hCoV-19/USA/CA-CDC-LC0710143/2022	EPI_ISL_13525347
LC0710053	hCoV-19/USA/CA-CDC-LC0710053/2022	EPI_ISL_13525344
LC0710063	hCoV-19/USA/CA-CDC-LC0710063/2022	EPI_ISL_13525342
LC0710061	hCoV-19/USA/CA-CDC-LC0710061/2022	EPI_ISL_13525343
LC0710145	hCoV-19/USA/CA-CDC-LC0710145/2022	EPI_ISL_13525341
LC0710048	hCoV-19/USA/CA-CDC-LC0710048/2022	EPI_ISL_13525338
LC0710141	hCoV-19/USA/CA-CDC-LC0710141/2022	EPI_ISL_13525335
LC0710652	hCoV-19/USA/CA-CDC-LC0710652/2022	EPI_ISL_13525333
LC0738289	hCoV-19/USA/VA-CDC-LC0738289/2022	EPI_ISL_13708028
LC0710041	hCoV-19/USA/HI-CDC-LC0710041/2022	EPI_ISL_13525332
LC0711263	hCoV-19/USA/TX-CDC-LC0711263/2022	EPI_ISL_13525331
LC0711202	hCoV-19/USA/CA-CDC-LC0711202/2022	EPI_ISL_13525330
LC0737764	hCoV-19/USA/IL-CDC-LC0737764/2022	EPI_ISL_13708005
LC0711266	hCoV-19/USA/TX-CDC-LC0711266/2022	EPI_ISL_13525327
LC0711265	hCoV-19/USA/TX-CDC-LC0711265/2022	EPI_ISL_13525326
LC0711141	hCoV-19/USA/CO-CDC-LC0711141/2022	EPI_ISL_13525325
LC0710389	hCoV-19/USA/CA-CDC-LC0710389/2022	EPI_ISL_13525322
LC0710774	hCoV-19/USA/CA-CDC-LC0710774/2022	EPI_ISL_13525320
LC0710772	hCoV-19/USA/CA-CDC-LC0710772/2022	EPI_ISL_13525321
LC0710635	hCoV-19/USA/CA-CDC-LC0710635/2022	EPI_ISL_13525318
LC0710599	hCoV-19/USA/CA-CDC-LC0710599/2022	EPI_ISL_13525319
LC0711224	hCoV-19/USA/AZ-CDC-LC0711224/2022	EPI_ISL_13525315
LC0710650	hCoV-19/USA/CA-CDC-LC0710650/2022	EPI_ISL_13525308
LC0710130	hCoV-19/USA/CA-CDC-LC0710130/2022	EPI_ISL_13525306
LC0710656	hCoV-19/USA/CA-CDC-LC0710656/2022	EPI_ISL_13525307
LC0711051	hCoV-19/USA/CA-CDC-LC0711051/2022	EPI_ISL_13525299
LC0710235	hCoV-19/USA/CA-CDC-LC0710235/2022	EPI_ISL_13525294
LC0710088	hCoV-19/USA/CA-CDC-LC0710088/2022	EPI_ISL_13525291
LC0710078	hCoV-19/USA/CA-CDC-LC0710078/2022	EPI_ISL_13525290
LC0710224	hCoV-19/USA/CA-CDC-LC0710224/2022	EPI_ISL_13525288
LC0710124	hCoV-19/USA/CA-CDC-LC0710124/2022	EPI_ISL_13525285
LC0710244	hCoV-19/USA/CA-CDC-LC0710244/2022	EPI_ISL_13525283
LC0710174	hCoV-19/USA/CA-CDC-LC0710174/2022	EPI_ISL_13525284
LC0710230	hCoV-19/USA/CA-CDC-LC0710230/2022	EPI_ISL_13525281
LC0710242	hCoV-19/USA/CA-CDC-LC0710242/2022	EPI_ISL_13525282
LC0710126	hCoV-19/USA/CA-CDC-LC0710126/2022	EPI_ISL_13525278
LC0710245	hCoV-19/USA/CA-CDC-LC0710245/2022	EPI_ISL_13525272
LC0710107	hCoV-19/USA/CA-CDC-LC0710107/2022	EPI_ISL_13525270
LC0710114	hCoV-19/USA/CA-CDC-LC0710114/2022	EPI_ISL_13525268
LC0710233	hCoV-19/USA/CA-CDC-LC0710233/2022	EPI_ISL_13525266
LC0710122	hCoV-19/USA/CA-CDC-LC0710122/2022	EPI_ISL_13525263
LC0710646	hCoV-19/USA/CA-CDC-LC0710646/2022	EPI_ISL_13525260
LC0710159	hCoV-19/USA/CA-CDC-LC0710159/2022	EPI_ISL_13525259
LC0738005	hCoV-19/USA/VA-CDC-LC0738005/2022	EPI_ISL_13708027
LC0710280	hCoV-19/USA/CA-CDC-LC0710280/2022	EPI_ISL_13525257
LC0710299	hCoV-19/USA/CA-CDC-LC0710299/2022	EPI_ISL_13525258
LC0710161	hCoV-19/USA/CA-CDC-LC0710161/2022	EPI_ISL_13525255
LC0710261	hCoV-19/USA/CA-CDC-LC0710261/2022	EPI_ISL_13525256
LC0710300	hCoV-19/USA/CA-CDC-LC0710300/2022	EPI_ISL_13525253
LC0710162	hCoV-19/USA/CA-CDC-LC0710162/2022	EPI_ISL_13525252
LC0710274	hCoV-19/USA/CA-CDC-LC0710274/2022	EPI_ISL_13525251
LC0710051	hCoV-19/USA/CA-CDC-LC0710051/2022	EPI_ISL_13525250
LC0710056	hCoV-19/USA/CA-CDC-LC0710056/2022	EPI_ISL_13525249
LC0710057	hCoV-19/USA/CA-CDC-LC0710057/2022	EPI_ISL_13525248
LC0710039	hCoV-19/USA/HI-CDC-LC0710039/2022	EPI_ISL_13525245
LC0710269	hCoV-19/USA/CA-CDC-LC0710269/2022	EPI_ISL_13525243
LC0710263	hCoV-19/USA/CA-CDC-LC0710263/2022	EPI_ISL_13525244
LC0710234	hCoV-19/USA/CA-CDC-LC0710234/2022	EPI_ISL_13525241
LC0710123	hCoV-19/USA/CA-CDC-LC0710123/2022	EPI_ISL_13525242
LC0710072	hCoV-19/USA/CA-CDC-LC0710072/2022	EPI_ISL_13525240
LC0710075	hCoV-19/USA/CA-CDC-LC0710075/2022	EPI_ISL_13525239
LC0710079	hCoV-19/USA/CA-CDC-LC0710079/2022	EPI_ISL_13525238
LC0737763	hCoV-19/USA/CA-CDC-LC0737763/2022	EPI_ISL_13708008
LC0710311	hCoV-19/USA/CA-CDC-LC0710311/2022	EPI_ISL_13525237
LC0710232	hCoV-19/USA/CA-CDC-LC0710232/2022	EPI_ISL_13525234
LC0736403	hCoV-19/USA/CA-CDC-LC0736403/2022	EPI_ISL_13708015
LC0734629	hCoV-19/USA/CA-CDC-LC0734629/2022	EPI_ISL_13708034
LC0710270	hCoV-19/USA/CA-CDC-LC0710270/2022	EPI_ISL_13525233
LC0710278	hCoV-19/USA/CA-CDC-LC0710278/2022	EPI_ISL_13525232
LC0710271	hCoV-19/USA/CA-CDC-LC0710271/2022	EPI_ISL_13525231
LC0709781	hCoV-19/USA/WA-CDC-LC0709781/2022	EPI_ISL_13525226
LC0738287	hCoV-19/USA/NC-CDC-LC0738287/2022	EPI_ISL_13708110
LC0736441	hCoV-19/USA/CA-CDC-LC0736441/2022	EPI_ISL_13708046
LC0736372	hCoV-19/USA/CA-CDC-LC0736372/2022	EPI_ISL_13708063
LC0736440	hCoV-19/USA/HI-CDC-LC0736440/2022	EPI_ISL_13708054
LC0736407	hCoV-19/USA/CA-CDC-LC0736407/2022	EPI_ISL_13708058
LC0736433	hCoV-19/USA/HI-CDC-LC0736433/2022	EPI_ISL_13708074
LC0528353	hCoV-19/USA/NM-CDC-LC0528353/2022	EPI_ISL_10042282
LC0737659	hCoV-19/USA/NC-CDC-LC0737659/2022	EPI_ISL_13708102
LC0737662	hCoV-19/USA/VA-CDC-LC0737662/2022	EPI_ISL_13708105
LC0737651	hCoV-19/USA/MD-CDC-LC0737651/2022	EPI_ISL_13708099
LC0737667	hCoV-19/USA/NC-CDC-LC0737667/2022	EPI_ISL_13708111
LC0737702	hCoV-19/USA/VA-CDC-LC0737702/2022	EPI_ISL_13708114
LC0738336	hCoV-19/USA/NC-CDC-LC0738336/2022	EPI_ISL_13708175
LC0536787	hCoV-19/USA/KY-CDC-LC0536787/2022	EPI_ISL_10270109
LC0438000	hCoV-19/USA/MD-CDC-LC0438000/2021	EPI_ISL_8366074
LC0443236	hCoV-19/USA/PA-CDC-LC0443236/2021	EPI_ISL_8468574
LC0466531	hCoV-19/USA/CT-CDC-LC0466531/2022	EPI_ISL_9042374
LC0471066	hCoV-19/USA/IL-CDC-LC0471066/2021	EPI_ISL_9048774
LC0450633	hCoV-19/USA/NC-CDC-LC0450633/2021	EPI_ISL_8602174
LC0439585	hCoV-19/USA/MA-CDC-LC0439585/2021	EPI_ISL_8366674
LC0528223	hCoV-19/USA/NV-CDC-LC0528223/2022	EPI_ISL_10042309
LC1043100	hCoV-19/USA/FL-CDC-LC1043100/2023	EPI_ISL_17853739
LC1043203	hCoV-19/USA/DE-CDC-LC1043203/2023	EPI_ISL_17853742
LC0500573	hCoV-19/USA/AR-CDC-LC0500573/2022	EPI_ISL_9472075
LC1043323	hCoV-19/USA/NY-CDC-LC1043323/2023	EPI_ISL_17853740
LC0493605	hCoV-19/USA/GA-CDC-LC0493605/2022	EPI_ISL_9471175
LC0499836	hCoV-19/USA/WA-CDC-LC0499836/2022	EPI_ISL_9473275
LC1043192	hCoV-19/USA/PA-CDC-LC1043192/2023	EPI_ISL_17853743
LC0494776	hCoV-19/USA/MD-CDC-LC0494776/2022	EPI_ISL_9473475
LC0494957	hCoV-19/USA/VA-CDC-LC0494957/2022	EPI_ISL_9474675
LC1043220	hCoV-19/USA/NY-CDC-LC1043220/2023	EPI_ISL_17853735
LC0492209	hCoV-19/USA/SC-CDC-LC0492209/2022	EPI_ISL_9475075
LC0445588	hCoV-19/USA/OR-CDC-LC0445588/2021	EPI_ISL_8470175
LC0500359	hCoV-19/USA/CA-CDC-LC0500359/2022	EPI_ISL_9483775
LC0493147	hCoV-19/USA/NJ-CDC-LC0493147/2022	EPI_ISL_9481175
LC0442262	hCoV-19/USA/IN-CDC-LC0442262/2021	EPI_ISL_8364275
LC0443621	hCoV-19/USA/NV-CDC-LC0443621/2021	EPI_ISL_8469775
LC0445754	hCoV-19/USA/DE-CDC-LC0445754/2021	EPI_ISL_8470375
LC0483533	hCoV-19/USA/VA-CDC-LC0483533/2022	EPI_ISL_9181926
LC0478301	hCoV-19/USA/VA-CDC-LC0478301/2022	EPI_ISL_9187475
LC0453713	hCoV-19/USA/SC-CDC-LC0453713/2021	EPI_ISL_8601475
LC0450554	hCoV-19/USA/NJ-CDC-LC0450554/2021	EPI_ISL_8600575
LC0485848	hCoV-19/USA/IL-CDC-LC0485848/2022	EPI_ISL_9186975
LC0527113	hCoV-19/USA/WV-CDC-LC0527113/2022	EPI_ISL_10041126
LC0474825	hCoV-19/USA/SD-CDC-LC0474825/2022	EPI_ISL_8980957
LC0507849	hCoV-19/USA/DC-CDC-LC0507849/2022	EPI_ISL_9911775
LC0474801	hCoV-19/USA/NM-CDC-LC0474801/2022	EPI_ISL_8981057
LC0464895	hCoV-19/USA/SC-CDC-LC0464895/2022	EPI_ISL_9038475
LC0470979	hCoV-19/USA/AR-CDC-LC0470979/2021	EPI_ISL_9048975
LC0470498	hCoV-19/USA/MO-CDC-LC0470498/2021	EPI_ISL_9049475
LC0488316	hCoV-19/USA/UT-CDC-LC0488316/2022	EPI_ISL_9339375
LC0490237	hCoV-19/USA/UT-CDC-LC0490237/2022	EPI_ISL_9340875
LC0488143	hCoV-19/USA/OK-CDC-LC0488143/2022	EPI_ISL_9343575
LC0466541	hCoV-19/USA/CT-CDC-LC0466541/2022	EPI_ISL_9041975
LC0438152	hCoV-19/USA/VA-CDC-LC0438152/2021	EPI_ISL_8364675
LC0498996	hCoV-19/USA/CO-CDC-LC0498996/2022	EPI_ISL_9464675
LC0474251	hCoV-19/USA/WA-CDC-LC0474251/2022	EPI_ISL_8981557
LC0539433	hCoV-19/USA/NM-CDC-LC0539433/2022	EPI_ISL_10325862
LC0482070	hCoV-19/USA/MO-CDC-LC0482070/2022	EPI_ISL_9180576
LC0477365	hCoV-19/USA/CT-CDC-LC0477365/2022	EPI_ISL_9182276
LC0456452	hCoV-19/USA/WA-CDC-LC0456452/2021	EPI_ISL_8718376
LC0455960	hCoV-19/USA/CO-CDC-LC0455960/2021	EPI_ISL_8718076
LC0456794	hCoV-19/USA/PA-CDC-LC0456794/2021	EPI_ISL_8718676
LC0495278	hCoV-19/USA/VA-CDC-LC0495278/2022	EPI_ISL_9475427
LC0452008	hCoV-19/USA/IL-CDC-LC0452008/2021	EPI_ISL_8600976
LC0470731	hCoV-19/USA/OR-CDC-LC0470731/2022	EPI_ISL_9052757
LC0658445	hCoV-19/USA/OR-CDC-LC0658445/2022	EPI_ISL_13073190
LC0458726	hCoV-19/USA/DC-CDC-LC0458726/2022	EPI_ISL_9037957
LC0458814	hCoV-19/USA/NY-CDC-LC0458814/2022	EPI_ISL_9038557
LC0463905	hCoV-19/USA/MD-CDC-LC0463905/2022	EPI_ISL_9039557
LC0465396	hCoV-19/USA/VA-CDC-LC0465396/2022	EPI_ISL_9039657
LC0464397	hCoV-19/USA/DC-CDC-LC0464397/2022	EPI_ISL_9040057
LC0466204	hCoV-19/USA/CT-CDC-LC0466204/2022	EPI_ISL_9041157
LC0465983	hCoV-19/USA/DE-CDC-LC0465983/2022	EPI_ISL_9042157
LC0489622	hCoV-19/USA/IA-CDC-LC0489622/2022	EPI_ISL_9345577
LC0440594	hCoV-19/USA/DC-CDC-LC0440594/2021	EPI_ISL_8365877
LC0499237	hCoV-19/USA/KS-CDC-LC0499237/2022	EPI_ISL_9469977
LC0492073	hCoV-19/USA/MA-CDC-LC0492073/2022	EPI_ISL_9469677
LC0498238	hCoV-19/USA/ID-CDC-LC0498238/2022	EPI_ISL_9465377
LC0498396	hCoV-19/USA/OR-CDC-LC0498396/2022	EPI_ISL_9466077
LC0500467	hCoV-19/USA/OK-CDC-LC0500467/2022	EPI_ISL_9469577
LC0499782	hCoV-19/USA/WA-CDC-LC0499782/2022	EPI_ISL_9473177
LC0499835	hCoV-19/USA/WA-CDC-LC0499835/2022	EPI_ISL_9473277
LC0493353	hCoV-19/USA/AR-CDC-LC0493353/2022	EPI_ISL_9473777
LC0492152	hCoV-19/USA/MA-CDC-LC0492152/2022	EPI_ISL_9475277
LC0498816	hCoV-19/USA/IN-CDC-LC0498816/2022	EPI_ISL_9466877
LC0495759	hCoV-19/USA/VA-CDC-LC0495759/2022	EPI_ISL_9475477
LC0492742	hCoV-19/USA/NJ-CDC-LC0492742/2022	EPI_ISL_9476977
LC0493198	hCoV-19/USA/NJ-CDC-LC0493198/2022	EPI_ISL_9480877
LC0442865	hCoV-19/USA/DE-CDC-LC0442865/2021	EPI_ISL_8469177
LC0499987	hCoV-19/USA/CA-CDC-LC0499987/2022	EPI_ISL_9484177
LC0494032	hCoV-19/USA/NJ-CDC-LC0494032/2022	EPI_ISL_9482077
LC0502085	hCoV-19/USA/NY-CDC-LC0502085/2022	EPI_ISL_9521077
LC0506204	hCoV-19/USA/MO-CDC-LC0506204/2022	EPI_ISL_9526677
LC0467265	hCoV-19/USA/WI-CDC-LC0467265/2021	EPI_ISL_9029657
LC0459733	hCoV-19/USA/MO-CDC-LC0459733/2021	EPI_ISL_9029857
LC0518645	hCoV-19/USA/PA-CDC-LC0518645/2022	EPI_ISL_9972277
LC0459786	hCoV-19/USA/AZ-CDC-LC0459786/2021	EPI_ISL_9031457
LC0480536	hCoV-19/USA/GA-CDC-LC0480536/2022	EPI_ISL_9186157
LC0479770	hCoV-19/USA/NC-CDC-LC0479770/2022	EPI_ISL_9187157
LC0481832	hCoV-19/USA/ID-CDC-LC0481832/2022	EPI_ISL_9188257
LC0477318	hCoV-19/USA/SC-CDC-LC0477318/2022	EPI_ISL_9188557
LC0485883	hCoV-19/USA/IA-CDC-LC0485883/2022	EPI_ISL_9188657
LC0476955	hCoV-19/USA/MA-CDC-LC0476955/2022	EPI_ISL_9188757
LC0484302	hCoV-19/USA/OR-CDC-LC0484302/2022	EPI_ISL_9182557
LC0482419	hCoV-19/USA/RI-CDC-LC0482419/2021	EPI_ISL_9178057
LC0480273	hCoV-19/USA/OH-CDC-LC0480273/2022	EPI_ISL_9189557
LC0479006	hCoV-19/USA/NY-CDC-LC0479006/2022	EPI_ISL_9190657
LC0476352	hCoV-19/USA/NJ-CDC-LC0476352/2022	EPI_ISL_9193157
LC0432448	hCoV-19/USA/NJ-CDC-LC0432448/2021	EPI_ISL_8156639
LC0430131	hCoV-19/USA/MD-CDC-LC0430131/2021	EPI_ISL_8154739
LC0430471	hCoV-19/USA/MD-CDC-LC0430471/2021	EPI_ISL_8155739
LC0432898	hCoV-19/USA/CT-CDC-LC0432898/2021	EPI_ISL_8156339
LC0428626	hCoV-19/USA/DE-CDC-LC0428626/2021	EPI_ISL_8062766
LC0430741	hCoV-19/USA/DC-CDC-LC0430741/2021	EPI_ISL_8155682
LC0445829	hCoV-19/USA/WA-CDC-LC0445829/2021	EPI_ISL_8470582
LC0502162	hCoV-19/USA/KS-CDC-LC0502162/2022	EPI_ISL_9516639
LC0504176	hCoV-19/USA/TX-CDC-LC0504176/2022	EPI_ISL_9517639
LC0450218	hCoV-19/USA/MA-CDC-LC0450218/2021	EPI_ISL_8603636
LC0474086	hCoV-19/USA/WA-CDC-LC0474086/2022	EPI_ISL_8980436
LC0469568	hCoV-19/USA/CA-CDC-LC0469568/2022	EPI_ISL_9038736
LC0502510	hCoV-19/USA/OR-CDC-LC0502510/2022	EPI_ISL_9520539
LC0501994	hCoV-19/USA/MD-CDC-LC0501994/2022	EPI_ISL_9520739
LC0489733	hCoV-19/USA/NM-CDC-LC0489733/2022	EPI_ISL_9345857
LC0473548	hCoV-19/USA/MO-CDC-LC0473548/2022	EPI_ISL_8982237
LC0486368	hCoV-19/USA/NV-CDC-LC0486368/2022	EPI_ISL_9338137
LC0516368	hCoV-19/USA/TX-CDC-LC0516368/2022	EPI_ISL_9912137
LC0521662	hCoV-19/USA/IL-CDC-LC0521662/2022	EPI_ISL_9969073
LC0503523	hCoV-19/USA/OR-CDC-LC0503523/2022	EPI_ISL_9522839
LC0513514	hCoV-19/USA/IA-CDC-LC0513514/2022	EPI_ISL_9909287
LC0516009	hCoV-19/USA/WA-CDC-LC0516009/2022	EPI_ISL_9912887
LC0514534	hCoV-19/USA/CA-CDC-LC0514534/2022	EPI_ISL_9912987
LC0515362	hCoV-19/USA/AZ-CDC-LC0515362/2022	EPI_ISL_9914087
LC0509032	hCoV-19/USA/SC-CDC-LC0509032/2022	EPI_ISL_9915587
LC0515549	hCoV-19/USA/MO-CDC-LC0515549/2022	EPI_ISL_9916687
LC0510636	hCoV-19/USA/NY-CDC-LC0510636/2022	EPI_ISL_9916587
LC0509812	hCoV-19/USA/GA-CDC-LC0509812/2022	EPI_ISL_9916887
LC0511245	hCoV-19/USA/NJ-CDC-LC0511245/2022	EPI_ISL_9917387
LC0510943	hCoV-19/USA/GA-CDC-LC0510943/2022	EPI_ISL_9919987
LC0520267	hCoV-19/USA/UT-CDC-LC0520267/2022	EPI_ISL_9965287
LC0464630	hCoV-19/USA/AZ-CDC-LC0464630/2022	EPI_ISL_9037938
LC0483767	hCoV-19/USA/VA-CDC-LC0483767/2022	EPI_ISL_9182438
LC0487619	hCoV-19/USA/OR-CDC-LC0487619/2022	EPI_ISL_9345638
LC0490850	hCoV-19/USA/MA-CDC-LC0490850/2022	EPI_ISL_9469838
LC0505514	hCoV-19/USA/AZ-CDC-LC0505514/2022	EPI_ISL_9520938
LC0512809	hCoV-19/USA/UT-CDC-LC0512809/2022	EPI_ISL_9911638
LC0518868	hCoV-19/USA/WV-CDC-LC0518868/2022	EPI_ISL_9959638
LC0433019	hCoV-19/USA/NY-CDC-LC0433019/2021	EPI_ISL_8156539
LC0445607	hCoV-19/USA/PA-CDC-LC0445607/2021	EPI_ISL_8470139
LC0463852	hCoV-19/USA/SC-CDC-LC0463852/2022	EPI_ISL_9039539
LC0533359	hCoV-19/USA/TN-CDC-LC0533359/2022	EPI_ISL_10267139
LC0453618	hCoV-19/USA/NC-CDC-LC0453618/2021	EPI_ISL_8601140
LC0461055	hCoV-19/USA/DE-CDC-LC0461055/2021	EPI_ISL_9037340
LC0522451	hCoV-19/USA/NY-CDC-LC0522451/2022	EPI_ISL_9961940
LC0463465	hCoV-19/USA/DC-CDC-LC0463465/2022	EPI_ISL_9040041
LC0492276	hCoV-19/USA/PA-CDC-LC0492276/2022	EPI_ISL_9473441
LC0482706	hCoV-19/USA/ID-CDC-LC0482706/2022	EPI_ISL_9181987
LC0482544	hCoV-19/USA/NM-CDC-LC0482544/2022	EPI_ISL_9179587
LC0498051	hCoV-19/USA/WV-CDC-LC0498051/2022	EPI_ISL_9465357
LC0498748	hCoV-19/USA/OH-CDC-LC0498748/2022	EPI_ISL_9466957
LC0491191	hCoV-19/USA/RI-CDC-LC0491191/2022	EPI_ISL_9467957
LC0481770	hCoV-19/USA/UT-CDC-LC0481770/2022	EPI_ISL_9180187
LC0491185	hCoV-19/USA/NH-CDC-LC0491185/2022	EPI_ISL_9469157
LC0506280	hCoV-19/USA/AR-CDC-LC0506280/2022	EPI_ISL_9526539
LC0473202	hCoV-19/USA/CA-CDC-LC0473202/2022	EPI_ISL_8982642
LC0469551	hCoV-19/USA/AZ-CDC-LC0469551/2022	EPI_ISL_9038742
LC0492146	hCoV-19/USA/NH-CDC-LC0492146/2022	EPI_ISL_9469757
LC0498312	hCoV-19/USA/MO-CDC-LC0498312/2022	EPI_ISL_9470157
LC0498054	hCoV-19/USA/OH-CDC-LC0498054/2022	EPI_ISL_9467842
LC0492316	hCoV-19/USA/IL-CDC-LC0492316/2022	EPI_ISL_9471357
LC0494292	hCoV-19/USA/VA-CDC-LC0494292/2022	EPI_ISL_9471657
LC0512289	hCoV-19/USA/KS-CDC-LC0512289/2022	EPI_ISL_9910142
LC0510765	hCoV-19/USA/PA-CDC-LC0510765/2022	EPI_ISL_9914742
LC0489855	hCoV-19/USA/OR-CDC-LC0489855/2022	EPI_ISL_9344483
LC0482583	hCoV-19/USA/SD-CDC-LC0482583/2022	EPI_ISL_9179943
LC0521685	hCoV-19/USA/CA-CDC-LC0521685/2022	EPI_ISL_9969243
LC0480981	hCoV-19/USA/GA-CDC-LC0480981/2022	EPI_ISL_9194044
LC0466413	hCoV-19/USA/CT-CDC-LC0466413/2022	EPI_ISL_9042344
LC0472016	hCoV-19/USA/CO-CDC-LC0472016/2021	EPI_ISL_9048944
LC0503192	hCoV-19/USA/TX-CDC-LC0503192/2022	EPI_ISL_9517757
LC0501664	hCoV-19/USA/GA-CDC-LC0501664/2022	EPI_ISL_9518057
LC0460968	hCoV-19/USA/NH-CDC-LC0460968/2022	EPI_ISL_9038244
LC0497939	hCoV-19/USA/KY-CDC-LC0497939/2022	EPI_ISL_9465544
LC0444206	hCoV-19/USA/NV-CDC-LC0444206/2021	EPI_ISL_8469644
LC0547071	hCoV-19/USA/NY-CDC-LC0547071/2022	EPI_ISL_10563044
LC0505299	hCoV-19/USA/NM-CDC-LC0505299/2022	EPI_ISL_9520644
LC0506174	hCoV-19/USA/MO-CDC-LC0506174/2022	EPI_ISL_9526657
LC0485057	hCoV-19/USA/GA-CDC-LC0485057/2022	EPI_ISL_9191445
LC0432636	hCoV-19/USA/NY-CDC-LC0432636/2021	EPI_ISL_8156345
LC0471186	hCoV-19/USA/NJ-CDC-LC0471186/2022	EPI_ISL_9052345
LC0486655	hCoV-19/USA/UT-CDC-LC0486655/2022	EPI_ISL_9339745
LC0489960	hCoV-19/USA/OR-CDC-LC0489960/2022	EPI_ISL_9344545
LC0476404	hCoV-19/USA/NJ-CDC-LC0476404/2022	EPI_ISL_9193111
LC0517560	hCoV-19/USA/PA-CDC-LC0517560/2022	EPI_ISL_9971645
LC0469204	hCoV-19/USA/OR-CDC-LC0469204/2022	EPI_ISL_9039087
LC0464403	hCoV-19/USA/GA-CDC-LC0464403/2022	EPI_ISL_9040787
LC0465673	hCoV-19/USA/CT-CDC-LC0465673/2022	EPI_ISL_9042087
LC0545634	hCoV-19/USA/MN-CDC-LC0545634/2022	EPI_ISL_10559845
LC0488399	hCoV-19/USA/IA-CDC-LC0488399/2022	EPI_ISL_9343587
LC0487672	hCoV-19/USA/KS-CDC-LC0487672/2022	EPI_ISL_9343687
LC0451897	hCoV-19/USA/TX-CDC-LC0451897/2021	EPI_ISL_8599246
LC0487675	hCoV-19/USA/NV-CDC-LC0487675/2022	EPI_ISL_9343887
LC0469255	hCoV-19/USA/NJ-CDC-LC0469255/2022	EPI_ISL_9039146
LC0472588	hCoV-19/USA/WI-CDC-LC0472588/2021	EPI_ISL_9048946
LC0483902	hCoV-19/USA/OR-CDC-LC0483902/2022	EPI_ISL_9180646
LC0511726	hCoV-19/USA/NY-CDC-LC0511726/2022	EPI_ISL_9916846
LC0537037	hCoV-19/USA/NV-CDC-LC0537037/2022	EPI_ISL_10272046
LC0531583	hCoV-19/USA/PA-CDC-LC0531583/2022	EPI_ISL_10272146
LC0510693	hCoV-19/USA/PA-CDC-LC0510693/2022	EPI_ISL_9919347
LC0929932	hCoV-19/USA/PA-CDC-LC0929932/2022	EPI_ISL_15825783
LC0448091	hCoV-19/USA/FL-CDC-LC0448091/2021	EPI_ISL_8601348
LC0471190	hCoV-19/USA/NJ-CDC-LC0471190/2022	EPI_ISL_9052548
LC0501267	hCoV-19/USA/AZ-CDC-LC0501267/2022	EPI_ISL_9472648
LC0501603	hCoV-19/USA/TX-CDC-LC0501603/2022	EPI_ISL_9515948
LC0491500	hCoV-19/USA/GA-CDC-LC0491500/2022	EPI_ISL_9471183
LC0514773	hCoV-19/USA/OR-CDC-LC0514773/2022	EPI_ISL_9913148
LC0515456	hCoV-19/USA/AZ-CDC-LC0515456/2022	EPI_ISL_9916648
LC0497598	hCoV-19/USA/OH-CDC-LC0497598/2022	EPI_ISL_9464487
LC0496521	hCoV-19/USA/OR-CDC-LC0496521/2022	EPI_ISL_9464787
LC0432671	hCoV-19/USA/TN-CDC-LC0432671/2021	EPI_ISL_8155949
LC0474280	hCoV-19/USA/NJ-CDC-LC0474280/2022	EPI_ISL_8981549
LC0470726	hCoV-19/USA/OR-CDC-LC0470726/2022	EPI_ISL_9052749
LC0458915	hCoV-19/USA/MD-CDC-LC0458915/2022	EPI_ISL_9041549
LC0516352	hCoV-19/USA/NM-CDC-LC0516352/2022	EPI_ISL_9912449
LC0513301	hCoV-19/USA/MI-CDC-LC0513301/2022	EPI_ISL_9909349
LC0505513	hCoV-19/USA/NM-CDC-LC0505513/2022	EPI_ISL_9520487
LC0505142	hCoV-19/USA/UT-CDC-LC0505142/2022	EPI_ISL_9520987
LC0478161	hCoV-19/USA/VA-CDC-LC0478161/2022	EPI_ISL_9187351
LC0469172	hCoV-19/USA/IA-CDC-LC0469172/2021	EPI_ISL_9031851
LC0513888	hCoV-19/USA/CA-CDC-LC0513888/2022	EPI_ISL_9913864
LC0510218	hCoV-19/USA/PA-CDC-LC0510218/2022	EPI_ISL_9914564
LC0446313	hCoV-19/USA/CA-CDC-LC0446313/2021	EPI_ISL_8470687
LC0491382	hCoV-19/USA/NY-CDC-LC0491382/2022	EPI_ISL_9476751
LC0443611	hCoV-19/USA/TX-CDC-LC0443611/2021	EPI_ISL_8469351
LC0455555	hCoV-19/USA/TX-CDC-LC0455555/2021	EPI_ISL_8718187
LC0486545	hCoV-19/USA/IA-CDC-LC0486545/2022	EPI_ISL_9339752
LC0498256	hCoV-19/USA/ID-CDC-LC0498256/2022	EPI_ISL_9469652
LC0479214	hCoV-19/USA/NY-CDC-LC0479214/2022	EPI_ISL_9187453
LC0469122	hCoV-19/USA/AR-CDC-LC0469122/2021	EPI_ISL_9031653
LC0518409	hCoV-19/USA/NJ-CDC-LC0518409/2022	EPI_ISL_9972553
LC0358159	hCoV-19/USA/NM-CDC-LC0358159/2021	EPI_ISL_6391391
LC0449062	hCoV-19/USA/VA-CDC-LC0449062/2021	EPI_ISL_8601587
LC0453059	hCoV-19/USA/PA-CDC-LC0453059/2021	EPI_ISL_8603287
LC0535669	hCoV-19/USA/CO-CDC-LC0535669/2022	EPI_ISL_10268454
LC0532729	hCoV-19/USA/AL-CDC-LC0532729/2022	EPI_ISL_10269854
LC0462811	hCoV-19/USA/DC-CDC-LC0462811/2022	EPI_ISL_9038954
LC0448855	hCoV-19/USA/FL-CDC-LC0448855/2021	EPI_ISL_8602955
LC0461046	hCoV-19/USA/DE-CDC-LC0461046/2022	EPI_ISL_9039055
LC0490487	hCoV-19/USA/NM-CDC-LC0490487/2022	EPI_ISL_9340955
LC0502384	hCoV-19/USA/AZ-CDC-LC0502384/2022	EPI_ISL_9517755
LC0535670	hCoV-19/USA/CO-CDC-LC0535670/2022	EPI_ISL_10268455
LC0464489	hCoV-19/USA/SC-CDC-LC0464489/2022	EPI_ISL_9039464
LC0463338	hCoV-19/USA/NC-CDC-LC0463338/2022	EPI_ISL_9039564
LC0456749	hCoV-19/USA/NY-CDC-LC0456749/2021	EPI_ISL_8718256
LC0499063	hCoV-19/USA/IN-CDC-LC0499063/2022	EPI_ISL_9466056
LC0507665	hCoV-19/USA/NC-CDC-LC0507665/2022	EPI_ISL_9913256
LC0440352	hCoV-19/USA/SC-CDC-LC0440352/2021	EPI_ISL_8367557
LC0467428	hCoV-19/USA/IA-CDC-LC0467428/2021	EPI_ISL_9029757
LC0498037	hCoV-19/USA/KY-CDC-LC0498037/2022	EPI_ISL_9467657
LC0507041	hCoV-19/USA/WI-CDC-LC0507041/2022	EPI_ISL_9911757
LC0509225	hCoV-19/USA/NC-CDC-LC0509225/2022	EPI_ISL_9913857
LC0453915	hCoV-19/USA/NC-CDC-LC0453915/2021	EPI_ISL_8603058
LC0514403	hCoV-19/USA/CA-CDC-LC0514403/2022	EPI_ISL_9914157
LC0515904	hCoV-19/USA/NM-CDC-LC0515904/2022	EPI_ISL_9914457
LC0510247	hCoV-19/USA/NC-CDC-LC0510247/2022	EPI_ISL_9914657
LC0511199	hCoV-19/USA/PA-CDC-LC0511199/2022	EPI_ISL_9914757
LC0465107	hCoV-19/USA/MD-CDC-LC0465107/2022	EPI_ISL_9038158
LC0510473	hCoV-19/USA/NJ-CDC-LC0510473/2022	EPI_ISL_9915157
LC0508322	hCoV-19/USA/NJ-CDC-LC0508322/2022	EPI_ISL_9915457
LC0515363	hCoV-19/USA/AZ-CDC-LC0515363/2022	EPI_ISL_9913458
LC0526759	hCoV-19/USA/WI-CDC-LC0526759/2022	EPI_ISL_9967658
LC0512037	hCoV-19/USA/MD-CDC-LC0512037/2022	EPI_ISL_9915557
LC0515252	hCoV-19/USA/AZ-CDC-LC0515252/2022	EPI_ISL_9918557
LC0510794	hCoV-19/USA/GA-CDC-LC0510794/2022	EPI_ISL_9919057
LC0480592	hCoV-19/USA/MA-CDC-LC0480592/2022	EPI_ISL_9194459
LC0439617	hCoV-19/USA/MD-CDC-LC0439617/2021	EPI_ISL_8366759
LC0461426	hCoV-19/USA/FL-CDC-LC0461426/2021	EPI_ISL_9036860
LC0527123	hCoV-19/USA/PA-CDC-LC0527123/2022	EPI_ISL_10041060
LC0538179	hCoV-19/USA/IL-CDC-LC0538179/2022	EPI_ISL_10272860
LC0519055	hCoV-19/USA/OK-CDC-LC0519055/2022	EPI_ISL_9959257
LC0516888	hCoV-19/USA/RI-CDC-LC0516888/2022	EPI_ISL_9961057
LC0526349	hCoV-19/USA/WV-CDC-LC0526349/2022	EPI_ISL_9961257
LC0485753	hCoV-19/USA/UT-CDC-LC0485753/2022	EPI_ISL_9187461
LC0525952	hCoV-19/USA/OR-CDC-LC0525952/2022	EPI_ISL_9959561
LC0450036	hCoV-19/USA/FL-CDC-LC0450036/2021	EPI_ISL_8600761
LC0465276	hCoV-19/USA/DC-CDC-LC0465276/2022	EPI_ISL_9039861
LC0506137	hCoV-19/USA/TX-CDC-LC0506137/2022	EPI_ISL_9526361
LC0522066	hCoV-19/USA/CA-CDC-LC0522066/2022	EPI_ISL_9969561
LC0535795	hCoV-19/USA/WV-CDC-LC0535795/2022	EPI_ISL_10268461
LC0520632	hCoV-19/USA/ID-CDC-LC0520632/2022	EPI_ISL_9969257
LC0517949	hCoV-19/USA/MD-CDC-LC0517949/2022	EPI_ISL_9969657
LC0525341	hCoV-19/USA/UT-CDC-LC0525341/2022	EPI_ISL_9963857
LC0520103	hCoV-19/USA/KS-CDC-LC0520103/2022	EPI_ISL_9965357
LC0431001	hCoV-19/USA/MA-CDC-LC0431001/2021	EPI_ISL_8154561
LC0431348	hCoV-19/USA/MD-CDC-LC0431348/2021	EPI_ISL_8155261
LC0452967	hCoV-19/USA/OR-CDC-LC0452967/2021	EPI_ISL_8602762
LC0430695	hCoV-19/USA/NC-CDC-LC0430695/2021	EPI_ISL_8155761
LC0484609	hCoV-19/USA/NV-CDC-LC0484609/2022	EPI_ISL_9182562
LC0448012	hCoV-19/USA/FL-CDC-LC0448012/2021	EPI_ISL_8600062
LC0519350	hCoV-19/USA/AR-CDC-LC0519350/2022	EPI_ISL_9959662
LC0431990	hCoV-19/USA/IN-CDC-LC0431990/2021	EPI_ISL_8155861
LC0484192	hCoV-19/USA/CA-CDC-LC0484192/2022	EPI_ISL_9190063
LC0494760	hCoV-19/USA/VA-CDC-LC0494760/2022	EPI_ISL_9474663
LC0464673	hCoV-19/USA/VA-CDC-LC0464673/2022	EPI_ISL_9037711
LC0546550	hCoV-19/USA/TN-CDC-LC0546550/2022	EPI_ISL_10556564
LC0543575	hCoV-19/USA/NY-CDC-LC0543575/2022	EPI_ISL_10560364
LC0527297	hCoV-19/USA/MI-CDC-LC0527297/2022	EPI_ISL_10041357
LC0528114	hCoV-19/USA/AR-CDC-LC0528114/2022	EPI_ISL_10041457
LC0527743	hCoV-19/USA/NV-CDC-LC0527743/2022	EPI_ISL_10042157
LC0536405	hCoV-19/USA/CA-CDC-LC0536405/2022	EPI_ISL_10272511
LC0511592	hCoV-19/USA/CT-CDC-LC0511592/2022	EPI_ISL_9912365
LC0534813	hCoV-19/USA/WA-CDC-LC0534813/2022	EPI_ISL_10272865
LC0358265	hCoV-19/USA/AK-CDC-LC0358265/2021	EPI_ISL_6391154
LC0530267	hCoV-19/USA/WA-CDC-LC0530267/2022	EPI_ISL_10074257
LC0505260	hCoV-19/USA/ID-CDC-LC0505260/2022	EPI_ISL_9523466
LC0036567	hCoV-19/USA/SC-CDC-LC0036567/2021	EPI_ISL_1610004
LC0545303	hCoV-19/USA/AL-CDC-LC0545303/2022	EPI_ISL_10556966
LC0498367	hCoV-19/USA/IN-CDC-LC0498367/2022	EPI_ISL_9469566
LC0492939	hCoV-19/USA/NJ-CDC-LC0492939/2022	EPI_ISL_9481067
LC0474637	hCoV-19/USA/WI-CDC-LC0474637/2021	EPI_ISL_8980268
LC0530167	hCoV-19/USA/IL-CDC-LC0530167/2022	EPI_ISL_10074468
LC0531401	hCoV-19/USA/MA-CDC-LC0531401/2022	EPI_ISL_10268387
LC0483194	hCoV-19/USA/NV-CDC-LC0483194/2022	EPI_ISL_9178969
LC0409808	hCoV-19/USA/WA-CDC-LC0409808/2021	EPI_ISL_7911761
LC0492082	hCoV-19/USA/MA-CDC-LC0492082/2022	EPI_ISL_9469669
LC0445109	hCoV-19/USA/AZ-CDC-LC0445109/2021	EPI_ISL_8469927
LC0531775	hCoV-19/USA/DC-CDC-LC0531775/2022	EPI_ISL_10272070
LC0462733	hCoV-19/USA/CT-CDC-LC0462733/2022	EPI_ISL_9039171
LC0444518	hCoV-19/USA/CA-CDC-LC0444518/2021	EPI_ISL_8469871
LC0442001	hCoV-19/USA/AZ-CDC-LC0442001/2021	EPI_ISL_8362271
LC0462194	hCoV-19/USA/WV-CDC-LC0462194/2022	EPI_ISL_9038369
LC0537887	hCoV-19/USA/AZ-CDC-LC0537887/2022	EPI_ISL_10273271
LC0526107	hCoV-19/USA/OH-CDC-LC0526107/2022	EPI_ISL_9960387
LC0519534	hCoV-19/USA/IN-CDC-LC0519534/2022	EPI_ISL_9960487
LC0479134	hCoV-19/USA/SC-CDC-LC0479134/2022	EPI_ISL_9187272
LC0739013	hCoV-19/USA/IL-CDC-LC0739013/2022	EPI_ISL_13720782
LC0520777	hCoV-19/USA/TX-CDC-LC0520777/2022	EPI_ISL_9968587
LC0482670	hCoV-19/USA/AK-CDC-LC0482670/2022	EPI_ISL_9182272
LC0517663	hCoV-19/USA/NJ-CDC-LC0517663/2022	EPI_ISL_9971687
