## Supplementary Data for "A program for real-time surveillance of SARS-CoV-2 genetics" (part 23 of 123)

### Sheet: GISAID (continued)
LCID	Virus name	Accession ID
LC0449683	hCoV-19/USA/NY-CDC-LC0449683/2021	EPI_ISL_8600772
LC0518307	hCoV-19/USA/CT-CDC-LC0518307/2022	EPI_ISL_9971987
LC0453857	hCoV-19/USA/MD-CDC-LC0453857/2021	EPI_ISL_8601972
LC0518630	hCoV-19/USA/NY-CDC-LC0518630/2022	EPI_ISL_9972487
LC0439167	hCoV-19/USA/NY-CDC-LC0439167/2021	EPI_ISL_8366872
LC0512963	hCoV-19/USA/IN-CDC-LC0512963/2022	EPI_ISL_9908372
LC0530608	hCoV-19/USA/NV-CDC-LC0530608/2022	EPI_ISL_10074072
LC0831280	hCoV-19/USA/FL-CDC-LC0831280/2022	EPI_ISL_14655551
LC0521013	hCoV-19/USA/OR-CDC-LC0521013/2022	EPI_ISL_9969475
LC0506290	hCoV-19/USA/MO-CDC-LC0506290/2022	EPI_ISL_9526572
LC0357683	hCoV-19/USA/AZ-CDC-LC0357683/2021	EPI_ISL_6391124
LC0741111	hCoV-19/USA/NC-CDC-LC0741111/2022	EPI_ISL_13720586
LC0411162	hCoV-19/USA/WI-CDC-LC0411162/2021	EPI_ISL_7912661
LC0496984	hCoV-19/USA/CO-CDC-LC0496984/2022	EPI_ISL_9467773
LC0521697	hCoV-19/USA/CA-CDC-LC0521697/2022	EPI_ISL_9969373
LC0444943	hCoV-19/USA/MA-CDC-LC0444943/2021	EPI_ISL_8469574
LC0536057	hCoV-19/USA/WA-CDC-LC0536057/2022	EPI_ISL_10269374
LC0738470	hCoV-19/USA/NV-CDC-LC0738470/2022	EPI_ISL_13720263
LC0741758	hCoV-19/USA/FL-CDC-LC0741758/2022	EPI_ISL_13720250
LC0742009	hCoV-19/USA/FL-CDC-LC0742009/2022	EPI_ISL_13720266
LC0738396	hCoV-19/USA/CA-CDC-LC0738396/2022	EPI_ISL_13720254
LC0738419	hCoV-19/USA/NV-CDC-LC0738419/2022	EPI_ISL_13720345
LC0738387	hCoV-19/USA/HI-CDC-LC0738387/2022	EPI_ISL_13720239
LC0741768	hCoV-19/USA/FL-CDC-LC0741768/2022	EPI_ISL_13720344
LC0740864	hCoV-19/USA/NC-CDC-LC0740864/2022	EPI_ISL_13720381
LC0741787	hCoV-19/USA/FL-CDC-LC0741787/2022	EPI_ISL_13720332
LC0742011	hCoV-19/USA/FL-CDC-LC0742011/2022	EPI_ISL_13720372
LC0741773	hCoV-19/USA/FL-CDC-LC0741773/2022	EPI_ISL_13720368
LC0741632	hCoV-19/USA/FL-CDC-LC0741632/2022	EPI_ISL_13720268
LC0738404	hCoV-19/USA/NV-CDC-LC0738404/2022	EPI_ISL_13720352
LC0741795	hCoV-19/USA/FL-CDC-LC0741795/2022	EPI_ISL_13720340
LC0740699	hCoV-19/USA/FL-CDC-LC0740699/2022	EPI_ISL_13720404
LC0742007	hCoV-19/USA/FL-CDC-LC0742007/2022	EPI_ISL_13720333
LC0740693	hCoV-19/USA/TN-CDC-LC0740693/2022	EPI_ISL_13720392
LC0741635	hCoV-19/USA/FL-CDC-LC0741635/2022	EPI_ISL_13720337
LC0742013	hCoV-19/USA/FL-CDC-LC0742013/2022	EPI_ISL_13720338
LC0740823	hCoV-19/USA/FL-CDC-LC0740823/2022	EPI_ISL_13720408
LC0740688	hCoV-19/USA/FL-CDC-LC0740688/2022	EPI_ISL_13720403
LC0741779	hCoV-19/USA/FL-CDC-LC0741779/2022	EPI_ISL_13720246
LC0741760	hCoV-19/USA/FL-CDC-LC0741760/2022	EPI_ISL_13720335
LC0740822	hCoV-19/USA/TN-CDC-LC0740822/2022	EPI_ISL_13720414
LC0738706	hCoV-19/USA/KY-CDC-LC0738706/2022	EPI_ISL_13720447
LC0741386	hCoV-19/USA/VA-CDC-LC0741386/2022	EPI_ISL_13720435
LC0739083	hCoV-19/USA/IN-CDC-LC0739083/2022	EPI_ISL_13720437
LC0741112	hCoV-19/USA/SC-CDC-LC0741112/2022	EPI_ISL_13720450
LC0738531	hCoV-19/USA/IL-CDC-LC0738531/2022	EPI_ISL_13720441
LC0740696	hCoV-19/USA/FL-CDC-LC0740696/2022	EPI_ISL_13720452
LC0739217	hCoV-19/USA/OR-CDC-LC0739217/2022	EPI_ISL_13720466
LC0741589	hCoV-19/USA/FL-CDC-LC0741589/2022	EPI_ISL_13720383
LC0740828	hCoV-19/USA/TN-CDC-LC0740828/2022	EPI_ISL_13720415
LC0741400	hCoV-19/USA/VA-CDC-LC0741400/2022	EPI_ISL_13720391
LC0738843	hCoV-19/USA/IL-CDC-LC0738843/2022	EPI_ISL_13720382
LC0740827	hCoV-19/USA/FL-CDC-LC0740827/2022	EPI_ISL_13720406
LC0739109	hCoV-19/USA/WI-CDC-LC0739109/2022	EPI_ISL_13720479
LC0739238	hCoV-19/USA/WA-CDC-LC0739238/2022	EPI_ISL_13720482
LC0739121	hCoV-19/USA/IL-CDC-LC0739121/2022	EPI_ISL_13720481
LC0738518	hCoV-19/USA/IL-CDC-LC0738518/2022	EPI_ISL_13720489
LC0739648	hCoV-19/USA/WA-CDC-LC0739648/2022	EPI_ISL_13720502
LC0739534	hCoV-19/USA/OR-CDC-LC0739534/2022	EPI_ISL_13720506
LC0739151	hCoV-19/USA/WV-CDC-LC0739151/2022	EPI_ISL_13720463
LC0739128	hCoV-19/USA/IL-CDC-LC0739128/2022	EPI_ISL_13720467
LC0739182	hCoV-19/USA/OR-CDC-LC0739182/2022	EPI_ISL_13720477
LC0739088	hCoV-19/USA/IL-CDC-LC0739088/2022	EPI_ISL_13720465
LC0739526	hCoV-19/USA/WI-CDC-LC0739526/2022	EPI_ISL_13720523
LC0741681	hCoV-19/USA/FL-CDC-LC0741681/2022	EPI_ISL_13720533
LC0739283	hCoV-19/USA/IL-CDC-LC0739283/2022	EPI_ISL_13720522
LC0741712	hCoV-19/USA/FL-CDC-LC0741712/2022	EPI_ISL_13720538
LC0741685	hCoV-19/USA/FL-CDC-LC0741685/2022	EPI_ISL_13720545
LC0741677	hCoV-19/USA/TN-CDC-LC0741677/2022	EPI_ISL_13720532
LC0741695	hCoV-19/USA/FL-CDC-LC0741695/2022	EPI_ISL_13720547
LC0741684	hCoV-19/USA/FL-CDC-LC0741684/2022	EPI_ISL_13720535
LC0739540	hCoV-19/USA/OR-CDC-LC0739540/2022	EPI_ISL_13720509
LC0739705	hCoV-19/USA/WA-CDC-LC0739705/2022	EPI_ISL_13720498
LC0740994	hCoV-19/USA/NJ-CDC-LC0740994/2022	EPI_ISL_13720568
LC0739251	hCoV-19/USA/IL-CDC-LC0739251/2022	EPI_ISL_13720521
LC0738966	hCoV-19/USA/WI-CDC-LC0738966/2022	EPI_ISL_13720572
LC0740992	hCoV-19/USA/NJ-CDC-LC0740992/2022	EPI_ISL_13720571
LC0741009	hCoV-19/USA/NJ-CDC-LC0741009/2022	EPI_ISL_13720573
LC0471391	hCoV-19/USA/WA-CDC-LC0471391/2022	EPI_ISL_9049875
LC0741123	hCoV-19/USA/VA-CDC-LC0741123/2022	EPI_ISL_13720645
LC0741439	hCoV-19/USA/NC-CDC-LC0741439/2022	EPI_ISL_13720638
LC0739800	hCoV-19/USA/ID-CDC-LC0739800/2022	EPI_ISL_13720678
LC0496996	hCoV-19/USA/KS-CDC-LC0496996/2022	EPI_ISL_9469875
LC0502523	hCoV-19/USA/MO-CDC-LC0502523/2022	EPI_ISL_9516675
LC0740367	hCoV-19/USA/WA-CDC-LC0740367/2022	EPI_ISL_13720749
LC0740571	hCoV-19/USA/MT-CDC-LC0740571/2022	EPI_ISL_13720754
LC0740552	hCoV-19/USA/WA-CDC-LC0740552/2022	EPI_ISL_13720765
LC0739022	hCoV-19/USA/IL-CDC-LC0739022/2022	EPI_ISL_13720778
LC0740573	hCoV-19/USA/WA-CDC-LC0740573/2022	EPI_ISL_13720766
LC0738905	hCoV-19/USA/WI-CDC-LC0738905/2022	EPI_ISL_13720788
LC0738903	hCoV-19/USA/IL-CDC-LC0738903/2022	EPI_ISL_13720790
LC0738668	hCoV-19/USA/WI-CDC-LC0738668/2022	EPI_ISL_13720798
LC0739026	hCoV-19/USA/WI-CDC-LC0739026/2022	EPI_ISL_13720793
LC0738669	hCoV-19/USA/IL-CDC-LC0738669/2022	EPI_ISL_13720797
LC0740418	hCoV-19/USA/AK-CDC-LC0740418/2022	EPI_ISL_13720827
LC0738859	hCoV-19/USA/KY-CDC-LC0738859/2022	EPI_ISL_13720813
LC0739073	hCoV-19/USA/IL-CDC-LC0739073/2022	EPI_ISL_13720822
LC0738513	hCoV-19/USA/KY-CDC-LC0738513/2022	EPI_ISL_13720829
LC0738979	hCoV-19/USA/KY-CDC-LC0738979/2022	EPI_ISL_13720836
LC0740320	hCoV-19/USA/OR-CDC-LC0740320/2022	EPI_ISL_13720761
LC0740375	hCoV-19/USA/OR-CDC-LC0740375/2022	EPI_ISL_13720763
LC0738764	hCoV-19/USA/KY-CDC-LC0738764/2022	EPI_ISL_13720842
LC0738971	hCoV-19/USA/WV-CDC-LC0738971/2022	EPI_ISL_13720845
LC0740421	hCoV-19/USA/OH-CDC-LC0740421/2022	EPI_ISL_13720846
LC0739047	hCoV-19/USA/KY-CDC-LC0739047/2022	EPI_ISL_13720844
LC0740383	hCoV-19/USA/WA-CDC-LC0740383/2022	EPI_ISL_13720864
LC0738893	hCoV-19/USA/KY-CDC-LC0738893/2022	EPI_ISL_13720830
LC0738519	hCoV-19/USA/IL-CDC-LC0738519/2022	EPI_ISL_13720824
LC0738999	hCoV-19/USA/KY-CDC-LC0738999/2022	EPI_ISL_13720832
LC0739816	hCoV-19/USA/CA-CDC-LC0739816/2022	EPI_ISL_13720885
LC0739157	hCoV-19/USA/KY-CDC-LC0739157/2022	EPI_ISL_13720894
LC0739524	hCoV-19/USA/IN-CDC-LC0739524/2022	EPI_ISL_13720896
LC0739768	hCoV-19/USA/CA-CDC-LC0739768/2022	EPI_ISL_13720906
LC0738961	hCoV-19/USA/KY-CDC-LC0738961/2022	EPI_ISL_13720843
LC0740514	hCoV-19/USA/AK-CDC-LC0740514/2022	EPI_ISL_13720880
LC0739297	hCoV-19/USA/KY-CDC-LC0739297/2022	EPI_ISL_13720915
LC0742067	hCoV-19/USA/NJ-CDC-LC0742067/2022	EPI_ISL_13720930
LC0741487	hCoV-19/USA/FL-CDC-LC0741487/2022	EPI_ISL_13720928
LC0741742	hCoV-19/USA/FL-CDC-LC0741742/2022	EPI_ISL_13720924
LC0742184	hCoV-19/USA/NJ-CDC-LC0742184/2022	EPI_ISL_13720934
LC0742024	hCoV-19/USA/FL-CDC-LC0742024/2022	EPI_ISL_13720942
LC0742169	hCoV-19/USA/NJ-CDC-LC0742169/2022	EPI_ISL_13720962
LC0741906	hCoV-19/USA/NJ-CDC-LC0741906/2022	EPI_ISL_13720951
LC0739149	hCoV-19/USA/OH-CDC-LC0739149/2022	EPI_ISL_13720887
LC0739731	hCoV-19/USA/WA-CDC-LC0739731/2022	EPI_ISL_13720899
LC0739645	hCoV-19/USA/WA-CDC-LC0739645/2022	EPI_ISL_13720898
LC0740858	hCoV-19/USA/FL-CDC-LC0740858/2022	EPI_ISL_13720977
LC0741373	hCoV-19/USA/VA-CDC-LC0741373/2022	EPI_ISL_13720970
LC0741294	hCoV-19/USA/NJ-CDC-LC0741294/2022	EPI_ISL_13720987
LC0741019	hCoV-19/USA/NJ-CDC-LC0741019/2022	EPI_ISL_13720980
LC0741015	hCoV-19/USA/CT-CDC-LC0741015/2022	EPI_ISL_13720984
LC0489278	hCoV-19/USA/KS-CDC-LC0489278/2022	EPI_ISL_9345675
LC0741023	hCoV-19/USA/PA-CDC-LC0741023/2022	EPI_ISL_13720968
LC0742082	hCoV-19/USA/NJ-CDC-LC0742082/2022	EPI_ISL_13720950
LC0739708	hCoV-19/USA/OR-CDC-LC0739708/2022	EPI_ISL_13721015
LC0739172	hCoV-19/USA/WA-CDC-LC0739172/2022	EPI_ISL_13720963
LC0742152	hCoV-19/USA/NY-CDC-LC0742152/2022	EPI_ISL_13720959
LC0742193	hCoV-19/USA/NJ-CDC-LC0742193/2022	EPI_ISL_13720961
LC0739805	hCoV-19/USA/WA-CDC-LC0739805/2022	EPI_ISL_13721018
LC0739683	hCoV-19/USA/WA-CDC-LC0739683/2022	EPI_ISL_13721026
LC0741342	hCoV-19/USA/IL-CDC-LC0741342/2022	EPI_ISL_13721045
LC0739732	hCoV-19/USA/OR-CDC-LC0739732/2022	EPI_ISL_13721021
LC0741157	hCoV-19/USA/MD-CDC-LC0741157/2022	EPI_ISL_13721002
LC0739672	hCoV-19/USA/WA-CDC-LC0739672/2022	EPI_ISL_13721012
LC0739721	hCoV-19/USA/OR-CDC-LC0739721/2022	EPI_ISL_13721011
LC0739784	hCoV-19/USA/ID-CDC-LC0739784/2022	EPI_ISL_13721049
LC0742178	hCoV-19/USA/PA-CDC-LC0742178/2022	EPI_ISL_13721067
LC0739271	hCoV-19/USA/IL-CDC-LC0739271/2022	EPI_ISL_13721063
LC0741336	hCoV-19/USA/NJ-CDC-LC0741336/2022	EPI_ISL_13721039
LC0739312	hCoV-19/USA/IL-CDC-LC0739312/2022	EPI_ISL_13721060
LC0742120	hCoV-19/USA/NY-CDC-LC0742120/2022	EPI_ISL_13721108
LC0739261	hCoV-19/USA/IL-CDC-LC0739261/2022	EPI_ISL_13721758
LC0739817	hCoV-19/USA/OR-CDC-LC0739817/2022	EPI_ISL_13721697
LC0738767	hCoV-19/USA/IN-CDC-LC0738767/2022	EPI_ISL_13721860
LC0739319	hCoV-19/USA/IL-CDC-LC0739319/2022	EPI_ISL_13721866
LC0741490	hCoV-19/USA/FL-CDC-LC0741490/2022	EPI_ISL_13721132
LC0741466	hCoV-19/USA/FL-CDC-LC0741466/2022	EPI_ISL_13721135
LC0518037	hCoV-19/USA/PA-CDC-LC0518037/2022	EPI_ISL_9971787
LC0442607	hCoV-19/USA/CO-CDC-LC0442607/2021	EPI_ISL_8362676
LC0740645	hCoV-19/USA/MT-CDC-LC0740645/2022	EPI_ISL_13721972
LC0494436	hCoV-19/USA/NJ-CDC-LC0494436/2022	EPI_ISL_9478276
LC0466338	hCoV-19/USA/NY-CDC-LC0466338/2022	EPI_ISL_9042476
LC0740506	hCoV-19/USA/WA-CDC-LC0740506/2022	EPI_ISL_13722061
LC0739746	hCoV-19/USA/ID-CDC-LC0739746/2022	EPI_ISL_13721732
LC0738775	hCoV-19/USA/WV-CDC-LC0738775/2022	EPI_ISL_13721850
LC0739917	hCoV-19/USA/CA-CDC-LC0739917/2022	EPI_ISL_13722139
LC0528112	hCoV-19/USA/TX-CDC-LC0528112/2022	EPI_ISL_10041787
LC0527971	hCoV-19/USA/WI-CDC-LC0527971/2022	EPI_ISL_10042087
LC0528805	hCoV-19/USA/WA-CDC-LC0528805/2022	EPI_ISL_10042487
LC0477764	hCoV-19/USA/PA-CDC-LC0477764/2022	EPI_ISL_9188512
LC0741919	hCoV-19/USA/NY-CDC-LC0741919/2022	EPI_ISL_13722148
LC0742042	hCoV-19/USA/NJ-CDC-LC0742042/2022	EPI_ISL_13721924
LC0439120	hCoV-19/USA/DC-CDC-LC0439120/2021	EPI_ISL_8365277
LC0455226	hCoV-19/USA/ID-CDC-LC0455226/2022	EPI_ISL_8719077
LC0496385	hCoV-19/USA/OR-CDC-LC0496385/2022	EPI_ISL_9467477
LC0492691	hCoV-19/USA/DE-CDC-LC0492691/2022	EPI_ISL_9476877
LC0742105	hCoV-19/USA/CT-CDC-LC0742105/2022	EPI_ISL_13721957
LC0742081	hCoV-19/USA/CT-CDC-LC0742081/2022	EPI_ISL_13721956
LC0741894	hCoV-19/USA/NY-CDC-LC0741894/2022	EPI_ISL_13722145
LC0742098	hCoV-19/USA/RI-CDC-LC0742098/2022	EPI_ISL_13722027
LC0740476	hCoV-19/USA/VA-CDC-LC0740476/2022	EPI_ISL_13722138
LC0738771	hCoV-19/USA/KY-CDC-LC0738771/2022	EPI_ISL_13721894
LC0740471	hCoV-19/USA/AK-CDC-LC0740471/2022	EPI_ISL_13722062
LC0740455	hCoV-19/USA/AK-CDC-LC0740455/2022	EPI_ISL_13722058
LC0740372	hCoV-19/USA/WA-CDC-LC0740372/2022	EPI_ISL_13722056
LC0740043	hCoV-19/USA/CA-CDC-LC0740043/2022	EPI_ISL_13722175
LC0740598	hCoV-19/USA/WA-CDC-LC0740598/2022	EPI_ISL_13722050
LC0740541	hCoV-19/USA/WA-CDC-LC0740541/2022	EPI_ISL_13722082
LC0738543	hCoV-19/USA/MO-CDC-LC0738543/2022	EPI_ISL_13721857
LC0739769	hCoV-19/USA/WA-CDC-LC0739769/2022	EPI_ISL_13721862
LC0740412	hCoV-19/USA/IN-CDC-LC0740412/2022	EPI_ISL_13721742
LC0739541	hCoV-19/USA/WA-CDC-LC0739541/2022	EPI_ISL_13721718
LC0738601	hCoV-19/USA/WI-CDC-LC0738601/2022	EPI_ISL_13721776
LC0738943	hCoV-19/USA/WV-CDC-LC0738943/2022	EPI_ISL_13721769
LC0739008	hCoV-19/USA/KY-CDC-LC0739008/2022	EPI_ISL_13721878
LC0740407	hCoV-19/USA/IN-CDC-LC0740407/2022	EPI_ISL_13721746
LC0739808	hCoV-19/USA/WA-CDC-LC0739808/2022	EPI_ISL_13721865
LC0739807	hCoV-19/USA/WA-CDC-LC0739807/2022	EPI_ISL_13721873
LC0740569	hCoV-19/USA/OR-CDC-LC0740569/2022	EPI_ISL_13722117
LC0742078	hCoV-19/USA/RI-CDC-LC0742078/2022	EPI_ISL_13722028
LC0740401	hCoV-19/USA/PA-CDC-LC0740401/2022	EPI_ISL_13722107
LC0740580	hCoV-19/USA/WA-CDC-LC0740580/2022	EPI_ISL_13722110
LC0739344	hCoV-19/USA/WA-CDC-LC0739344/2022	EPI_ISL_13722157
LC0742034	hCoV-19/USA/NY-CDC-LC0742034/2022	EPI_ISL_13722134
LC0741896	hCoV-19/USA/NY-CDC-LC0741896/2022	EPI_ISL_13722146
LC0487756	hCoV-19/USA/MN-CDC-LC0487756/2022	EPI_ISL_9343578
LC0452842	hCoV-19/USA/OR-CDC-LC0452842/2021	EPI_ISL_8600678
LC0741899	hCoV-19/USA/NY-CDC-LC0741899/2022	EPI_ISL_13722141
LC0501311	hCoV-19/USA/MO-CDC-LC0501311/2022	EPI_ISL_9472178
LC0742102	hCoV-19/USA/MA-CDC-LC0742102/2022	EPI_ISL_13722009
LC0740624	hCoV-19/USA/OR-CDC-LC0740624/2022	EPI_ISL_13722128
LC0742100	hCoV-19/USA/RI-CDC-LC0742100/2022	EPI_ISL_13722008
LC0742073	hCoV-19/USA/RI-CDC-LC0742073/2022	EPI_ISL_13722012
LC0742110	hCoV-19/USA/MA-CDC-LC0742110/2022	EPI_ISL_13722013
LC0741553	hCoV-19/USA/VA-CDC-LC0741553/2022	EPI_ISL_13722001
LC0741911	hCoV-19/USA/MA-CDC-LC0741911/2022	EPI_ISL_13722010
LC0741506	hCoV-19/USA/FL-CDC-LC0741506/2022	EPI_ISL_13722131
LC0740425	hCoV-19/USA/MI-CDC-LC0740425/2022	EPI_ISL_13722096
LC0738848	hCoV-19/USA/IN-CDC-LC0738848/2022	EPI_ISL_13722416
LC0741559	hCoV-19/USA/VA-CDC-LC0741559/2022	EPI_ISL_13722002
LC0742213	hCoV-19/USA/MA-CDC-LC0742213/2022	EPI_ISL_13722006
LC0740644	hCoV-19/USA/OR-CDC-LC0740644/2022	EPI_ISL_13722331
LC0740434	hCoV-19/USA/WA-CDC-LC0740434/2022	EPI_ISL_13722341
LC0739212	hCoV-19/USA/WA-CDC-LC0739212/2022	EPI_ISL_13722344
LC0741915	hCoV-19/USA/NY-CDC-LC0741915/2022	EPI_ISL_13722156
LC0482986	hCoV-19/USA/CA-CDC-LC0482986/2022	EPI_ISL_9188579
LC0738740	hCoV-19/USA/IL-CDC-LC0738740/2022	EPI_ISL_13722398
LC0740520	hCoV-19/USA/OR-CDC-LC0740520/2022	EPI_ISL_13722116
LC0739342	hCoV-19/USA/WA-CDC-LC0739342/2022	EPI_ISL_13722206
LC0740452	hCoV-19/USA/OR-CDC-LC0740452/2022	EPI_ISL_13722143
LC0740508	hCoV-19/USA/ID-CDC-LC0740508/2022	EPI_ISL_13722140
LC0742033	hCoV-19/USA/NY-CDC-LC0742033/2022	EPI_ISL_13722120
LC0738789	hCoV-19/USA/IL-CDC-LC0738789/2022	EPI_ISL_13722425
LC0741891	hCoV-19/USA/NJ-CDC-LC0741891/2022	EPI_ISL_13721898
LC0738768	hCoV-19/USA/KY-CDC-LC0738768/2022	EPI_ISL_13721888
LC0740417	hCoV-19/USA/WV-CDC-LC0740417/2022	EPI_ISL_13721896
LC0739004	hCoV-19/USA/KY-CDC-LC0739004/2022	EPI_ISL_13721893
LC0469100	hCoV-19/USA/IL-CDC-LC0469100/2021	EPI_ISL_9031683
LC0740859	hCoV-19/USA/TN-CDC-LC0740859/2022	EPI_ISL_13721987
LC0741036	hCoV-19/USA/NY-CDC-LC0741036/2022	EPI_ISL_13721986
LC0741823	hCoV-19/USA/FL-CDC-LC0741823/2022	EPI_ISL_13721931
LC0741813	hCoV-19/USA/FL-CDC-LC0741813/2022	EPI_ISL_13721932
LC0742107	hCoV-19/USA/NY-CDC-LC0742107/2022	EPI_ISL_13721914
LC0742180	hCoV-19/USA/NJ-CDC-LC0742180/2022	EPI_ISL_13721908
LC0741044	hCoV-19/USA/NJ-CDC-LC0741044/2022	EPI_ISL_13721977
LC0741316	hCoV-19/USA/NJ-CDC-LC0741316/2022	EPI_ISL_13721975
LC0740651	hCoV-19/USA/AK-CDC-LC0740651/2022	EPI_ISL_13721973
LC0741453	hCoV-19/USA/MI-CDC-LC0741453/2022	EPI_ISL_13722078
LC0740305	hCoV-19/USA/WA-CDC-LC0740305/2022	EPI_ISL_13722076
LC0473805	hCoV-19/USA/SD-CDC-LC0473805/2022	EPI_ISL_8980783
LC0740042	hCoV-19/USA/CA-CDC-LC0740042/2022	EPI_ISL_13722185
LC0741811	hCoV-19/USA/VA-CDC-LC0741811/2022	EPI_ISL_13722054
LC0740501	hCoV-19/USA/WA-CDC-LC0740501/2022	EPI_ISL_13722059
LC0740610	hCoV-19/USA/WA-CDC-LC0740610/2022	EPI_ISL_13722053
LC0741189	hCoV-19/USA/NJ-CDC-LC0741189/2022	EPI_ISL_13722437
LC0740330	hCoV-19/USA/WA-CDC-LC0740330/2022	EPI_ISL_13722043
LC0740648	hCoV-19/USA/WA-CDC-LC0740648/2022	EPI_ISL_13722040
LC0740625	hCoV-19/USA/OR-CDC-LC0740625/2022	EPI_ISL_13722099
LC0740426	hCoV-19/USA/KY-CDC-LC0740426/2022	EPI_ISL_13722088
LC0525957	hCoV-19/USA/OR-CDC-LC0525957/2022	EPI_ISL_9959583
LC0740937	hCoV-19/USA/IL-CDC-LC0740937/2022	EPI_ISL_13722464
LC0740939	hCoV-19/USA/NY-CDC-LC0740939/2022	EPI_ISL_13722463
LC0740933	hCoV-19/USA/NY-CDC-LC0740933/2022	EPI_ISL_13722465
LC0742134	hCoV-19/USA/NJ-CDC-LC0742134/2022	EPI_ISL_13722473
LC0742137	hCoV-19/USA/NY-CDC-LC0742137/2022	EPI_ISL_13722474
LC0739968	hCoV-19/USA/CA-CDC-LC0739968/2022	EPI_ISL_13722352
LC0739972	hCoV-19/USA/CA-CDC-LC0739972/2022	EPI_ISL_13722358
LC0740392	hCoV-19/USA/CO-CDC-LC0740392/2022	EPI_ISL_13722346
LC0530843	hCoV-19/USA/FL-CDC-LC0530843/2022	EPI_ISL_10269483
LC0740505	hCoV-19/USA/OR-CDC-LC0740505/2022	EPI_ISL_13722332
LC0739966	hCoV-19/USA/CA-CDC-LC0739966/2022	EPI_ISL_13722330
LC0740053	hCoV-19/USA/CA-CDC-LC0740053/2022	EPI_ISL_13722214
LC0739915	hCoV-19/USA/CA-CDC-LC0739915/2022	EPI_ISL_13722335
LC0739929	hCoV-19/USA/CA-CDC-LC0739929/2022	EPI_ISL_13722215
LC0740606	hCoV-19/USA/OR-CDC-LC0740606/2022	EPI_ISL_13722333
LC0740733	hCoV-19/USA/FL-CDC-LC0740733/2022	EPI_ISL_13722454
LC0740629	hCoV-19/USA/OR-CDC-LC0740629/2022	EPI_ISL_13722334
LC0740771	hCoV-19/USA/VA-CDC-LC0740771/2022	EPI_ISL_13722438
LC0740457	hCoV-19/USA/WA-CDC-LC0740457/2022	EPI_ISL_13722318
LC0740764	hCoV-19/USA/VA-CDC-LC0740764/2022	EPI_ISL_13722439
LC0740591	hCoV-19/USA/OR-CDC-LC0740591/2022	EPI_ISL_13722315
LC0740482	hCoV-19/USA/WA-CDC-LC0740482/2022	EPI_ISL_13722316
LC0740387	hCoV-19/USA/OR-CDC-LC0740387/2022	EPI_ISL_13722321
LC0741048	hCoV-19/USA/RI-CDC-LC0741048/2022	EPI_ISL_13722440
LC0739179	hCoV-19/USA/WA-CDC-LC0739179/2022	EPI_ISL_13722324
LC0738572	hCoV-19/USA/WV-CDC-LC0738572/2022	EPI_ISL_13722445
LC0740635	hCoV-19/USA/WA-CDC-LC0740635/2022	EPI_ISL_13722322
LC0740563	hCoV-19/USA/WA-CDC-LC0740563/2022	EPI_ISL_13722383
LC0738506	hCoV-19/USA/IL-CDC-LC0738506/2022	EPI_ISL_13722396
LC0740039	hCoV-19/USA/CA-CDC-LC0740039/2022	EPI_ISL_13722362
LC0740454	hCoV-19/USA/OR-CDC-LC0740454/2022	EPI_ISL_13722371
LC0740038	hCoV-19/USA/CA-CDC-LC0740038/2022	EPI_ISL_13722364
LC0740777	hCoV-19/USA/VA-CDC-LC0740777/2022	EPI_ISL_13722591
LC0740450	hCoV-19/USA/WA-CDC-LC0740450/2022	EPI_ISL_13722375
LC0740458	hCoV-19/USA/WA-CDC-LC0740458/2022	EPI_ISL_13722372
LC0740542	hCoV-19/USA/WA-CDC-LC0740542/2022	EPI_ISL_13722378
LC0739969	hCoV-19/USA/CA-CDC-LC0739969/2022	EPI_ISL_13722359
LC0740507	hCoV-19/USA/WA-CDC-LC0740507/2022	EPI_ISL_13722377
LC0740479	hCoV-19/USA/WA-CDC-LC0740479/2022	EPI_ISL_13722368
LC0742028	hCoV-19/USA/NY-CDC-LC0742028/2022	EPI_ISL_13722525
LC0739225	hCoV-19/USA/WA-CDC-LC0739225/2022	EPI_ISL_13722304
LC0739208	hCoV-19/USA/WA-CDC-LC0739208/2022	EPI_ISL_13722308
LC0740615	hCoV-19/USA/OR-CDC-LC0740615/2022	EPI_ISL_13722313
LC0740247	hCoV-19/USA/CA-CDC-LC0740247/2022	EPI_ISL_13722302
LC0738739	hCoV-19/USA/IL-CDC-LC0738739/2022	EPI_ISL_13722417
LC0738504	hCoV-19/USA/IL-CDC-LC0738504/2022	EPI_ISL_13722420
LC0738756	hCoV-19/USA/IL-CDC-LC0738756/2022	EPI_ISL_13722403
LC0738754	hCoV-19/USA/IL-CDC-LC0738754/2022	EPI_ISL_13722404
LC0740078	hCoV-19/USA/CA-CDC-LC0740078/2022	EPI_ISL_13722298
LC0740642	hCoV-19/USA/AK-CDC-LC0740642/2022	EPI_ISL_13722296
LC0740768	hCoV-19/USA/VA-CDC-LC0740768/2022	EPI_ISL_13722569
LC0738838	hCoV-19/USA/KY-CDC-LC0738838/2022	EPI_ISL_13722558
LC0738630	hCoV-19/USA/KY-CDC-LC0738630/2022	EPI_ISL_13722561
LC0742142	hCoV-19/USA/NY-CDC-LC0742142/2022	EPI_ISL_13722511
LC0738818	hCoV-19/USA/KY-CDC-LC0738818/2022	EPI_ISL_13722567
LC0738638	hCoV-19/USA/MI-CDC-LC0738638/2022	EPI_ISL_13722570
LC0741538	hCoV-19/USA/FL-CDC-LC0741538/2022	EPI_ISL_13722546
LC0741532	hCoV-19/USA/AL-CDC-LC0741532/2022	EPI_ISL_13722539
LC0741575	hCoV-19/USA/FL-CDC-LC0741575/2022	EPI_ISL_13722543
LC0741571	hCoV-19/USA/MN-CDC-LC0741571/2022	EPI_ISL_13722533
LC0741657	hCoV-19/USA/VA-CDC-LC0741657/2022	EPI_ISL_13722519
LC0741216	hCoV-19/USA/NJ-CDC-LC0741216/2022	EPI_ISL_13722618
LC0739933	hCoV-19/USA/CA-CDC-LC0739933/2022	EPI_ISL_13722624
LC0522948	hCoV-19/USA/MA-CDC-LC0522948/2022	EPI_ISL_9959084
LC0740028	hCoV-19/USA/CA-CDC-LC0740028/2022	EPI_ISL_13722621
LC0740925	hCoV-19/USA/FL-CDC-LC0740925/2022	EPI_ISL_13722612
LC0537944	hCoV-19/USA/NM-CDC-LC0537944/2022	EPI_ISL_10272484
LC0740158	hCoV-19/USA/CA-CDC-LC0740158/2022	EPI_ISL_13722735
LC0740621	hCoV-19/USA/OR-CDC-LC0740621/2022	EPI_ISL_13722860
LC0488569	hCoV-19/USA/TX-CDC-LC0488569/2022	EPI_ISL_9340284
LC0740218	hCoV-19/USA/CA-CDC-LC0740218/2022	EPI_ISL_13722974
LC0740104	hCoV-19/USA/CA-CDC-LC0740104/2022	EPI_ISL_13722940
LC0513952	hCoV-19/USA/UT-CDC-LC0513952/2022	EPI_ISL_9911685
LC0741948	hCoV-19/USA/PA-CDC-LC0741948/2022	EPI_ISL_13723119
LC0740109	hCoV-19/USA/CA-CDC-LC0740109/2022	EPI_ISL_13722945
LC0740654	hCoV-19/USA/WA-CDC-LC0740654/2022	EPI_ISL_13722948
LC0740746	hCoV-19/USA/NC-CDC-LC0740746/2022	EPI_ISL_13722949
LC0740738	hCoV-19/USA/NC-CDC-LC0740738/2022	EPI_ISL_13722951
LC0740747	hCoV-19/USA/NC-CDC-LC0740747/2022	EPI_ISL_13722950
LC0740927	hCoV-19/USA/NJ-CDC-LC0740927/2022	EPI_ISL_13722988
LC0741239	hCoV-19/USA/NJ-CDC-LC0741239/2022	EPI_ISL_13722989
LC0740914	hCoV-19/USA/NJ-CDC-LC0740914/2022	EPI_ISL_13722992
LC0501784	hCoV-19/USA/IN-CDC-LC0501784/2022	EPI_ISL_9523385
LC0741247	hCoV-19/USA/NJ-CDC-LC0741247/2022	EPI_ISL_13722993
LC0741254	hCoV-19/USA/NJ-CDC-LC0741254/2022	EPI_ISL_13722994
LC0739984	hCoV-19/USA/CA-CDC-LC0739984/2022	EPI_ISL_13722977
LC0740143	hCoV-19/USA/CA-CDC-LC0740143/2022	EPI_ISL_13722975
LC0740180	hCoV-19/USA/CA-CDC-LC0740180/2022	EPI_ISL_13722980
LC0739978	hCoV-19/USA/CA-CDC-LC0739978/2022	EPI_ISL_13722968
LC0740911	hCoV-19/USA/NJ-CDC-LC0740911/2022	EPI_ISL_13722964
LC0740284	hCoV-19/USA/CA-CDC-LC0740284/2022	EPI_ISL_13722966
LC0741225	hCoV-19/USA/NJ-CDC-LC0741225/2022	EPI_ISL_13722965
LC0449416	hCoV-19/USA/TN-CDC-LC0449416/2021	EPI_ISL_8600685
LC0740214	hCoV-19/USA/CA-CDC-LC0740214/2022	EPI_ISL_13722970
LC0740137	hCoV-19/USA/CA-CDC-LC0740137/2022	EPI_ISL_13722973
LC0834443	hCoV-19/USA/CA-CDC-LC0834443/2022	EPI_ISL_14655860
LC0740212	hCoV-19/USA/CA-CDC-LC0740212/2022	EPI_ISL_13722972
LC0740239	hCoV-19/USA/CA-CDC-LC0740239/2022	EPI_ISL_13722953
LC0740285	hCoV-19/USA/CA-CDC-LC0740285/2022	EPI_ISL_13722959
LC0739979	hCoV-19/USA/CA-CDC-LC0739979/2022	EPI_ISL_13722958
LC0741236	hCoV-19/USA/NY-CDC-LC0741236/2022	EPI_ISL_13722963
LC0738721	hCoV-19/USA/KY-CDC-LC0738721/2022	EPI_ISL_13723092
LC0522085	hCoV-19/USA/CA-CDC-LC0522085/2022	EPI_ISL_9969385
LC0739479	hCoV-19/USA/HI-CDC-LC0739479/2022	EPI_ISL_13723163
LC0738755	hCoV-19/USA/KY-CDC-LC0738755/2022	EPI_ISL_13723073
LC0742161	hCoV-19/USA/NJ-CDC-LC0742161/2022	EPI_ISL_13723096
LC0741951	hCoV-19/USA/NJ-CDC-LC0741951/2022	EPI_ISL_13723122
LC0741941	hCoV-19/USA/WA-CDC-LC0741941/2022	EPI_ISL_13723094
LC0739383	hCoV-19/USA/CA-CDC-LC0739383/2022	EPI_ISL_13723128
LC0741955	hCoV-19/USA/CT-CDC-LC0741955/2022	EPI_ISL_13723120
LC0742159	hCoV-19/USA/CT-CDC-LC0742159/2022	EPI_ISL_13723106
LC0741875	hCoV-19/USA/MA-CDC-LC0741875/2022	EPI_ISL_13723117
LC0741945	hCoV-19/USA/NJ-CDC-LC0741945/2022	EPI_ISL_13723114
LC0741849	hCoV-19/USA/NJ-CDC-LC0741849/2022	EPI_ISL_13723102
LC0741963	hCoV-19/USA/NJ-CDC-LC0741963/2022	EPI_ISL_13723101
LC0739488	hCoV-19/USA/CA-CDC-LC0739488/2022	EPI_ISL_13723219
LC0739596	hCoV-19/USA/CA-CDC-LC0739596/2022	EPI_ISL_13723431
LC0406136	hCoV-19/USA/NH-CDC-LC0406136/2021	EPI_ISL_7904469
LC0739436	hCoV-19/USA/CA-CDC-LC0739436/2022	EPI_ISL_13723201
LC0739507	hCoV-19/USA/CA-CDC-LC0739507/2022	EPI_ISL_13723165
LC0739495	hCoV-19/USA/HI-CDC-LC0739495/2022	EPI_ISL_13723203
LC0739378	hCoV-19/USA/CA-CDC-LC0739378/2022	EPI_ISL_13723169
LC0739501	hCoV-19/USA/CA-CDC-LC0739501/2022	EPI_ISL_13723185
LC0739515	hCoV-19/USA/CA-CDC-LC0739515/2022	EPI_ISL_13723179
LC0739467	hCoV-19/USA/CA-CDC-LC0739467/2022	EPI_ISL_13723140
LC0739448	hCoV-19/USA/CA-CDC-LC0739448/2022	EPI_ISL_13723191
LC0739455	hCoV-19/USA/FL-CDC-LC0739455/2022	EPI_ISL_13723195
LC0739548	hCoV-19/USA/CA-CDC-LC0739548/2022	EPI_ISL_13723370
LC0739416	hCoV-19/USA/CA-CDC-LC0739416/2022	EPI_ISL_13723389
LC0410653	hCoV-19/USA/NE-CDC-LC0410653/2021	EPI_ISL_7910869
LC0739905	hCoV-19/USA/CA-CDC-LC0739905/2022	EPI_ISL_13723202
LC0407404	hCoV-19/USA/MA-CDC-LC0407404/2021	EPI_ISL_7913269
LC0739557	hCoV-19/USA/CA-CDC-LC0739557/2022	EPI_ISL_13723204
LC0408202	hCoV-19/USA/NY-CDC-LC0408202/2021	EPI_ISL_7914969
LC0407393	hCoV-19/USA/NH-CDC-LC0407393/2021	EPI_ISL_7915969
LC0739485	hCoV-19/USA/HI-CDC-LC0739485/2022	EPI_ISL_13723207
LC0739890	hCoV-19/USA/CA-CDC-LC0739890/2022	EPI_ISL_13723218
LC0739373	hCoV-19/USA/CA-CDC-LC0739373/2022	EPI_ISL_13723223
LC0487438	hCoV-19/USA/CO-CDC-LC0487438/2022	EPI_ISL_9338886
LC0739366	hCoV-19/USA/AK-CDC-LC0739366/2022	EPI_ISL_13723439
LC0739616	hCoV-19/USA/CA-CDC-LC0739616/2022	EPI_ISL_13723438
LC0739424	hCoV-19/USA/CA-CDC-LC0739424/2022	EPI_ISL_13723437
LC0739613	hCoV-19/USA/CA-CDC-LC0739613/2022	EPI_ISL_13723399
LC0739423	hCoV-19/USA/CA-CDC-LC0739423/2022	EPI_ISL_13723428
LC0739913	hCoV-19/USA/CA-CDC-LC0739913/2022	EPI_ISL_13723397
LC0739414	hCoV-19/USA/CA-CDC-LC0739414/2022	EPI_ISL_13723393
LC0739609	hCoV-19/USA/CA-CDC-LC0739609/2022	EPI_ISL_13723416
LC0739597	hCoV-19/USA/CA-CDC-LC0739597/2022	EPI_ISL_13723425
LC0739846	hCoV-19/USA/CA-CDC-LC0739846/2022	EPI_ISL_13723422
LC0739612	hCoV-19/USA/CA-CDC-LC0739612/2022	EPI_ISL_13723407
LC0739602	hCoV-19/USA/CA-CDC-LC0739602/2022	EPI_ISL_13723402
LC0739600	hCoV-19/USA/CA-CDC-LC0739600/2022	EPI_ISL_13723406
LC0739604	hCoV-19/USA/CA-CDC-LC0739604/2022	EPI_ISL_13723401
LC0739617	hCoV-19/USA/CA-CDC-LC0739617/2022	EPI_ISL_13723403
LC0529355	hCoV-19/USA/SC-CDC-LC0529355/2022	EPI_ISL_10074286
LC0535427	hCoV-19/USA/OH-CDC-LC0535427/2022	EPI_ISL_10268157
LC0451549	hCoV-19/USA/CA-CDC-LC0451549/2021	EPI_ISL_8600869
LC0447935	hCoV-19/USA/PA-CDC-LC0447935/2021	EPI_ISL_8599387
LC0443556	hCoV-19/USA/IL-CDC-LC0443556/2021	EPI_ISL_8469687
LC0740655	hCoV-19/USA/AK-CDC-LC0740655/2022	EPI_ISL_13722932
LC0740161	hCoV-19/USA/CA-CDC-LC0740161/2022	EPI_ISL_13722926
LC0740133	hCoV-19/USA/CA-CDC-LC0740133/2022	EPI_ISL_13722929
LC0741053	hCoV-19/USA/CT-CDC-LC0741053/2022	EPI_ISL_13722554
LC0741426	hCoV-19/USA/VA-CDC-LC0741426/2022	EPI_ISL_13720591
LC0537528	hCoV-19/USA/TX-CDC-LC0537528/2022	EPI_ISL_10273257
LC0496499	hCoV-19/USA/IL-CDC-LC0496499/2022	EPI_ISL_9464788
LC0462242	hCoV-19/USA/DE-CDC-LC0462242/2022	EPI_ISL_9038888
LC0452504	hCoV-19/USA/IL-CDC-LC0452504/2021	EPI_ISL_8600689
LC0473608	hCoV-19/USA/WI-CDC-LC0473608/2022	EPI_ISL_8981189
LC0466920	hCoV-19/USA/NH-CDC-LC0466920/2022	EPI_ISL_9042289
LC0522358	hCoV-19/USA/MA-CDC-LC0522358/2022	EPI_ISL_9960289
LC0536185	hCoV-19/USA/WI-CDC-LC0536185/2022	EPI_ISL_10271589
LC0418698	hCoV-19/USA/NE-CDC-LC0418698/2021	EPI_ISL_8022969
LC0418478	hCoV-19/USA/IL-CDC-LC0418478/2021	EPI_ISL_8023069
LC0424138	hCoV-19/USA/NJ-CDC-LC0424138/2021	EPI_ISL_8027069
LC0424610	hCoV-19/USA/MD-CDC-LC0424610/2021	EPI_ISL_8027669
LC0425187	hCoV-19/USA/NY-CDC-LC0425187/2021	EPI_ISL_8027969
LC0435098	hCoV-19/USA/OR-CDC-LC0435098/2021	EPI_ISL_8154569
LC0432581	hCoV-19/USA/NJ-CDC-LC0432581/2021	EPI_ISL_8156169
LC0449647	hCoV-19/USA/VA-CDC-LC0449647/2021	EPI_ISL_8601990
LC0472151	hCoV-19/USA/NV-CDC-LC0472151/2022	EPI_ISL_9052690
LC0491331	hCoV-19/USA/MA-CDC-LC0491331/2022	EPI_ISL_9465390
LC0427111	hCoV-19/USA/MI-CDC-LC0427111/2021	EPI_ISL_8028669
LC0509662	hCoV-19/USA/GA-CDC-LC0509662/2022	EPI_ISL_9913890
LC0426478	hCoV-19/USA/WA-CDC-LC0426478/2021	EPI_ISL_8029569
LC0471356	hCoV-19/USA/NJ-CDC-LC0471356/2022	EPI_ISL_9049891
LC0465909	hCoV-19/USA/FL-CDC-LC0465909/2022	EPI_ISL_9041991
LC0482999	hCoV-19/USA/CA-CDC-LC0482999/2022	EPI_ISL_9186791
LC0484308	hCoV-19/USA/OR-CDC-LC0484308/2022	EPI_ISL_9186891
LC0509050	hCoV-19/USA/VA-CDC-LC0509050/2022	EPI_ISL_9914991
LC0546417	hCoV-19/USA/LA-CDC-LC0546417/2022	EPI_ISL_10557291
LC0433475	hCoV-19/USA/WI-CDC-LC0433475/2021	EPI_ISL_8153469
LC0440643	hCoV-19/USA/MO-CDC-LC0440643/2021	EPI_ISL_8362569
LC0438607	hCoV-19/USA/NC-CDC-LC0438607/2021	EPI_ISL_8364769
LC0437851	hCoV-19/USA/DC-CDC-LC0437851/2021	EPI_ISL_8366069
LC0440476	hCoV-19/USA/NC-CDC-LC0440476/2021	EPI_ISL_8366569
LC0533617	hCoV-19/USA/AL-CDC-LC0533617/2022	EPI_ISL_10267187
LC0532674	hCoV-19/USA/AL-CDC-LC0532674/2022	EPI_ISL_10270987
LC0455606	hCoV-19/USA/NJ-CDC-LC0455606/2021	EPI_ISL_8718092
LC0472632	hCoV-19/USA/TX-CDC-LC0472632/2022	EPI_ISL_9052492
LC0511557	hCoV-19/USA/MA-CDC-LC0511557/2022	EPI_ISL_9912492
LC0525016	hCoV-19/USA/WI-CDC-LC0525016/2022	EPI_ISL_9959592
LC0518790	hCoV-19/USA/NY-CDC-LC0518790/2022	EPI_ISL_9969692
LC0459803	hCoV-19/USA/AZ-CDC-LC0459803/2021	EPI_ISL_9031393
LC0412303	hCoV-19/USA/CO-CDC-LC0412303/2021	EPI_ISL_7900261
LC0510688	hCoV-19/USA/NY-CDC-LC0510688/2022	EPI_ISL_9917293
LC0510246	hCoV-19/USA/NC-CDC-LC0510246/2022	EPI_ISL_9914694
LC0510839	hCoV-19/USA/NY-CDC-LC0510839/2022	EPI_ISL_9916595
LC0517277	hCoV-19/USA/NY-CDC-LC0517277/2022	EPI_ISL_9969995
LC0442691	hCoV-19/USA/UT-CDC-LC0442691/2021	EPI_ISL_8363939
LC0527857	hCoV-19/USA/UT-CDC-LC0527857/2022	EPI_ISL_10042066
LC0461661	hCoV-19/USA/CT-CDC-LC0461661/2021	EPI_ISL_9036795
LC0540812	hCoV-19/USA/TN-CDC-LC0540812/2022	EPI_ISL_10561495
LC0439444	hCoV-19/USA/CT-CDC-LC0439444/2021	EPI_ISL_8366539
LC0439213	hCoV-19/USA/NJ-CDC-LC0439213/2021	EPI_ISL_8366696
LC0505085	hCoV-19/USA/OK-CDC-LC0505085/2022	EPI_ISL_9520297
LC0531725	hCoV-19/USA/KY-CDC-LC0531725/2022	EPI_ISL_10272098
LC0541686	hCoV-19/USA/NC-CDC-LC0541686/2022	EPI_ISL_10560387
LC0469275	hCoV-19/USA/AZ-CDC-LC0469275/2021	EPI_ISL_9035199
LC0512418	hCoV-19/USA/KS-CDC-LC0512418/2022	EPI_ISL_9910399
LC0407728	hCoV-19/USA/NY-CDC-LC0407728/2021	EPI_ISL_7914769
LC0411562	hCoV-19/USA/NY-CDC-LC0411562/2021	EPI_ISL_7911169
LC0407222	hCoV-19/USA/RI-CDC-LC0407222/2021	EPI_ISL_7916069
LC0407577	hCoV-19/USA/MA-CDC-LC0407577/2021	EPI_ISL_7912869
LC0510364	hCoV-19/USA/NJ-CDC-LC0510364/2022	EPI_ISL_9914687
LC0443089	hCoV-19/USA/PA-CDC-LC0443089/2021	EPI_ISL_8468872
LC0418997	hCoV-19/USA/KS-CDC-LC0418997/2021	EPI_ISL_8023369
LC0419107	hCoV-19/USA/OR-CDC-LC0419107/2021	EPI_ISL_8023569
LC0420847	hCoV-19/USA/IL-CDC-LC0420847/2021	EPI_ISL_8027269
LC0436785	hCoV-19/USA/CA-CDC-LC0436785/2021	EPI_ISL_8264269
LC0425126	hCoV-19/USA/NJ-CDC-LC0425126/2021	EPI_ISL_8027869
LC0427095	hCoV-19/USA/OH-CDC-LC0427095/2021	EPI_ISL_8029069
LC0425777	hCoV-19/USA/DC-CDC-LC0425777/2021	EPI_ISL_8029169
LC0422631	hCoV-19/USA/TX-CDC-LC0422631/2021	EPI_ISL_8024169
LC0419861	hCoV-19/USA/IA-CDC-LC0419861/2021	EPI_ISL_8024269
LC0423407	hCoV-19/USA/KY-CDC-LC0423407/2021	EPI_ISL_8025569
LC0424921	hCoV-19/USA/VA-CDC-LC0424921/2021	EPI_ISL_8026569
LC0435474	hCoV-19/USA/NV-CDC-LC0435474/2021	EPI_ISL_8263169
LC0436089	hCoV-19/USA/IA-CDC-LC0436089/2021	EPI_ISL_8263369
LC0434924	hCoV-19/USA/AZ-CDC-LC0434924/2021	EPI_ISL_8153669
LC0735617	hCoV-19/USA/CA-CDC-LC0735617/2022	EPI_ISL_13706410
LC0735759	hCoV-19/USA/CA-CDC-LC0735759/2022	EPI_ISL_13706407
LC0735764	hCoV-19/USA/CA-CDC-LC0735764/2022	EPI_ISL_13706414
LC0735590	hCoV-19/USA/CA-CDC-LC0735590/2022	EPI_ISL_13706500
LC0736171	hCoV-19/USA/CA-CDC-LC0736171/2022	EPI_ISL_13707001
LC0735932	hCoV-19/USA/CA-CDC-LC0735932/2022	EPI_ISL_13706904
LC0736344	hCoV-19/USA/CA-CDC-LC0736344/2022	EPI_ISL_13707004
LC0736216	hCoV-19/USA/CA-CDC-LC0736216/2022	EPI_ISL_13707011
LC0736608	hCoV-19/USA/CA-CDC-LC0736608/2022	EPI_ISL_13706801
LC0738273	hCoV-19/USA/NC-CDC-LC0738273/2022	EPI_ISL_13706915
LC0491599	hCoV-19/USA/SC-CDC-LC0491599/2022	EPI_ISL_9471664
LC0734618	hCoV-19/USA/CA-CDC-LC0734618/2022	EPI_ISL_13708000
LC0736951	hCoV-19/USA/CA-CDC-LC0736951/2022	EPI_ISL_13707901
LC0737473	hCoV-19/USA/CA-CDC-LC0737473/2022	EPI_ISL_13707912
LC0493619	hCoV-19/USA/GA-CDC-LC0493619/2022	EPI_ISL_9472064
LC0735755	hCoV-19/USA/CA-CDC-LC0735755/2022	EPI_ISL_13706405
LC0736229	hCoV-19/USA/CA-CDC-LC0736229/2022	EPI_ISL_13707008
LC0735967	hCoV-19/USA/CA-CDC-LC0735967/2022	EPI_ISL_13706910
LC0736227	hCoV-19/USA/CA-CDC-LC0736227/2022	EPI_ISL_13707013
LC0735187	hCoV-19/USA/CA-CDC-LC0735187/2022	EPI_ISL_13706715
LC0736326	hCoV-19/USA/CA-CDC-LC0736326/2022	EPI_ISL_13706806
LC0736710	hCoV-19/USA/CA-CDC-LC0736710/2022	EPI_ISL_13707607
LC0737481	hCoV-19/USA/CA-CDC-LC0737481/2022	EPI_ISL_13707904
LC0427188	hCoV-19/USA/IN-CDC-LC0427188/2021	EPI_ISL_8028569
LC0499356	hCoV-19/USA/WA-CDC-LC0499356/2022	EPI_ISL_9473364
LC0495588	hCoV-19/USA/MD-CDC-LC0495588/2022	EPI_ISL_9473564
LC0740752	hCoV-19/USA/VA-CDC-LC0740752/2022	EPI_ISL_13723001
LC0740118	hCoV-19/USA/CA-CDC-LC0740118/2022	EPI_ISL_13723013
LC0432691	hCoV-19/USA/NJ-CDC-LC0432691/2021	EPI_ISL_8156768
LC0421468	hCoV-19/USA/NY-CDC-LC0421468/2021	EPI_ISL_8028769
LC0046502	hCoV-19/USA/NJ-CDC-LC0046502/2021	EPI_ISL_1800531
LC0543478	hCoV-19/USA/VA-CDC-LC0543478/2022	EPI_ISL_10561257
LC0831631	hCoV-19/USA/NJ-CDC-LC0831631/2022	EPI_ISL_14655542
LC0542687	hCoV-19/USA/FL-CDC-LC0542687/2022	EPI_ISL_10562357
LC0444516	hCoV-19/USA/CA-CDC-LC0444516/2021	EPI_ISL_8469872
LC0734824	hCoV-19/USA/IN-CDC-LC0734824/2022	EPI_ISL_13706617
LC0742495	hCoV-19/USA/NJ-CDC-LC0742495/2022	EPI_ISL_13779313
LC0744954	hCoV-19/USA/FL-CDC-LC0744954/2022	EPI_ISL_13780517
LC0742250	hCoV-19/USA/CT-CDC-LC0742250/2022	EPI_ISL_13780813
LC0742713	hCoV-19/USA/NY-CDC-LC0742713/2022	EPI_ISL_13780717
LC0357638	hCoV-19/USA/NM-CDC-LC0357638/2021	EPI_ISL_6389463
LC0433585	hCoV-19/USA/IN-CDC-LC0433585/2021	EPI_ISL_8153969
LC0432137	hCoV-19/USA/GA-CDC-LC0432137/2021	EPI_ISL_8155869
LC0742707	hCoV-19/USA/NY-CDC-LC0742707/2022	EPI_ISL_13780718
LC0468209	hCoV-19/USA/PA-CDC-LC0468209/2022	EPI_ISL_9038071
LC0469815	hCoV-19/USA/CA-CDC-LC0469815/2022	EPI_ISL_9038069
LC0504144	hCoV-19/USA/TX-CDC-LC0504144/2022	EPI_ISL_9517664
LC0277639	hCoV-19/USA/NJ-CDC-LC0277639/2021	EPI_ISL_4819043
LC0444144	hCoV-19/USA/TX-CDC-LC0444144/2021	EPI_ISL_8469339
LC0744072	hCoV-19/USA/NY-CDC-LC0744072/2022	EPI_ISL_13780919
LC0735169	hCoV-19/USA/CA-CDC-LC0735169/2022	EPI_ISL_13706719
LC0444099	hCoV-19/USA/TX-CDC-LC0444099/2021	EPI_ISL_8469369
LC1012958	hCoV-19/USA/NC-CDC-LC1012958/2023	EPI_ISL_17146197
LC1013920	hCoV-19/USA/NJ-CDC-LC1013920/2023	EPI_ISL_17146138
LC0831633	hCoV-19/USA/RI-CDC-LC0831633/2022	EPI_ISL_14655501
LC0738172	hCoV-19/USA/NC-CDC-LC0738172/2022	EPI_ISL_13708001
LC1014487	hCoV-19/USA/IL-CDC-LC1014487/2023	EPI_ISL_17146294
LC0356366	hCoV-19/USA/CA-CDC-LC0356366/2021	EPI_ISL_6389239
LC0444679	hCoV-19/USA/OR-CDC-LC0444679/2021	EPI_ISL_8469569
LC0511313	hCoV-19/USA/PA-CDC-LC0511313/2022	EPI_ISL_9916464
LC0282682	hCoV-19/USA/KY-CDC-LC0282682/2021	EPI_ISL_4819151
LC0357393	hCoV-19/USA/AZ-CDC-LC0357393/2021	EPI_ISL_6389210
LC0448413	hCoV-19/USA/SC-CDC-LC0448413/2021	EPI_ISL_8601725
LC0278306	hCoV-19/USA/DC-CDC-LC0278306/2021	EPI_ISL_4819203
LC0461168	hCoV-19/USA/NH-CDC-LC0461168/2022	EPI_ISL_9038225
LC0278302	hCoV-19/USA/NC-CDC-LC0278302/2021	EPI_ISL_4819288
LC0277628	hCoV-19/USA/NJ-CDC-LC0277628/2021	EPI_ISL_4819318
LC0278758	hCoV-19/USA/VA-CDC-LC0278758/2021	EPI_ISL_4819319
LC0508067	hCoV-19/USA/WI-CDC-LC0508067/2022	EPI_ISL_9911325
LC0517795	hCoV-19/USA/VA-CDC-LC0517795/2022	EPI_ISL_9970525
LC0516484	hCoV-19/USA/UT-CDC-LC0516484/2022	EPI_ISL_9915964
LC0511718	hCoV-19/USA/NY-CDC-LC0511718/2022	EPI_ISL_9920064
LC0710754	hCoV-19/USA/CA-CDC-LC0710754/2022	EPI_ISL_13525607
LC0711393	hCoV-19/USA/OR-CDC-LC0711393/2022	EPI_ISL_13525808
LC0277419	hCoV-19/USA/NJ-CDC-LC0277419/2021	EPI_ISL_4819342
LC0286872	hCoV-19/USA/AK-CDC-LC0286872/2021	EPI_ISL_4819529
LC0512859	hCoV-19/USA/AR-CDC-LC0512859/2022	EPI_ISL_9911188
LC0513683	hCoV-19/USA/ID-CDC-LC0513683/2022	EPI_ISL_9911288
LC0506766	hCoV-19/USA/NH-CDC-LC0506766/2022	EPI_ISL_9911488
LC0513501	hCoV-19/USA/NE-CDC-LC0513501/2022	EPI_ISL_9911688
LC0514320	hCoV-19/USA/CO-CDC-LC0514320/2022	EPI_ISL_9912288
LC0520938	hCoV-19/USA/TX-CDC-LC0520938/2022	EPI_ISL_9965988
LC0521281	hCoV-19/USA/WA-CDC-LC0521281/2022	EPI_ISL_9966588
LC0793235	hCoV-19/USA/IL-CDC-LC0793235/2022	EPI_ISL_14202412
LC0286846	hCoV-19/USA/AK-CDC-LC0286846/2021	EPI_ISL_4819530
LC0711386	hCoV-19/USA/WA-CDC-LC0711386/2022	EPI_ISL_13525810
LC0479188	hCoV-19/USA/PA-CDC-LC0479188/2022	EPI_ISL_9191088
LC0462705	hCoV-19/USA/NY-CDC-LC0462705/2022	EPI_ISL_9039226
LC0795093	hCoV-19/USA/NJ-CDC-LC0795093/2022	EPI_ISL_14202636
LC0792092	hCoV-19/USA/AZ-CDC-LC0792092/2022	EPI_ISL_14201785
LC0459169	hCoV-19/USA/MA-CDC-LC0459169/2022	EPI_ISL_9038526
LC0499745	hCoV-19/USA/WA-CDC-LC0499745/2022	EPI_ISL_9473126
LC0493360	hCoV-19/USA/SC-CDC-LC0493360/2022	EPI_ISL_9473726
LC0495644	hCoV-19/USA/NY-CDC-LC0495644/2022	EPI_ISL_9475026
LC0711546	hCoV-19/USA/CA-CDC-LC0711546/2022	EPI_ISL_13525812
LC0410118	hCoV-19/USA/MI-CDC-LC0410118/2021	EPI_ISL_7903872
LC0794989	hCoV-19/USA/FL-CDC-LC0794989/2022	EPI_ISL_14202986
LC0793665	hCoV-19/USA/OR-CDC-LC0793665/2022	EPI_ISL_14202749
LC0411866	hCoV-19/USA/MD-CDC-LC0411866/2021	EPI_ISL_7914572
LC0509761	hCoV-19/USA/SC-CDC-LC0509761/2022	EPI_ISL_9915026
LC0792744	hCoV-19/USA/CA-CDC-LC0792744/2022	EPI_ISL_14202988
LC0792428	hCoV-19/USA/CA-CDC-LC0792428/2022	EPI_ISL_14202500
LC0795153	hCoV-19/USA/NY-CDC-LC0795153/2022	EPI_ISL_14201775
LC0791352	hCoV-19/USA/WA-CDC-LC0791352/2022	EPI_ISL_14202538
LC0793303	hCoV-19/USA/OH-CDC-LC0793303/2022	EPI_ISL_14202414
LC0465593	hCoV-19/USA/DE-CDC-LC0465593/2022	EPI_ISL_9042188
LC0793034	hCoV-19/USA/IL-CDC-LC0793034/2022	EPI_ISL_14202409
LC0447242	hCoV-19/USA/DE-CDC-LC0447242/2021	EPI_ISL_8600436
LC0791754	hCoV-19/USA/CA-CDC-LC0791754/2022	EPI_ISL_14202890
LC0794759	hCoV-19/USA/VA-CDC-LC0794759/2022	EPI_ISL_14202892
LC1043204	hCoV-19/USA/PA-CDC-LC1043204/2023	EPI_ISL_17853747
LC0478401	hCoV-19/USA/MO-CDC-LC0478401/2022	EPI_ISL_9188366
LC0498226	hCoV-19/USA/ID-CDC-LC0498226/2022	EPI_ISL_9469288
LC0480259	hCoV-19/USA/GA-CDC-LC0480259/2022	EPI_ISL_9191566
LC0450390	hCoV-19/USA/NY-CDC-LC0450390/2021	EPI_ISL_8600639
LC0449067	hCoV-19/USA/VA-CDC-LC0449067/2021	EPI_ISL_8601539
LC0794750	hCoV-19/USA/NC-CDC-LC0794750/2022	EPI_ISL_14202893
LC0500122	hCoV-19/USA/CA-CDC-LC0500122/2022	EPI_ISL_9484088
LC0495887	hCoV-19/USA/MD-CDC-LC0495887/2022	EPI_ISL_9484188
LC0449451	hCoV-19/USA/NC-CDC-LC0449451/2021	EPI_ISL_8602239
LC0493518	hCoV-19/USA/NJ-CDC-LC0493518/2022	EPI_ISL_9481088
LC1036324	hCoV-19/USA/NJ-CDC-LC1036324/2023	EPI_ISL_17499375
LC1036206	hCoV-19/USA/CT-CDC-LC1036206/2023	EPI_ISL_17499385
LC0515724	hCoV-19/USA/UT-CDC-LC0515724/2022	EPI_ISL_9916666
LC1035858	hCoV-19/USA/NC-CDC-LC1035858/2023	EPI_ISL_17499637
LC1035980	hCoV-19/USA/FL-CDC-LC1035980/2023	EPI_ISL_17499512
LC1036239	hCoV-19/USA/NH-CDC-LC1036239/2023	EPI_ISL_17499407
LC1035791	hCoV-19/USA/RI-CDC-LC1035791/2023	EPI_ISL_17499528
LC1035915	hCoV-19/USA/NY-CDC-LC1035915/2023	EPI_ISL_17499526
LC1035755	hCoV-19/USA/MA-CDC-LC1035755/2023	EPI_ISL_17499646
LC1035845	hCoV-19/USA/NY-CDC-LC1035845/2023	EPI_ISL_17499521
LC1036018	hCoV-19/USA/VA-CDC-LC1036018/2023	EPI_ISL_17499621
LC1036064	hCoV-19/USA/NY-CDC-LC1036064/2023	EPI_ISL_17499430
LC1036009	hCoV-19/USA/NC-CDC-LC1036009/2023	EPI_ISL_17499566
LC1035942	hCoV-19/USA/MA-CDC-LC1035942/2023	EPI_ISL_17499479
LC0792513	hCoV-19/USA/CA-CDC-LC0792513/2022	EPI_ISL_14202957
LC0795113	hCoV-19/USA/NJ-CDC-LC0795113/2022	EPI_ISL_14202717
LC0454385	hCoV-19/USA/AL-CDC-LC0454385/2021	EPI_ISL_8600988
LC0792130	hCoV-19/USA/WA-CDC-LC0792130/2022	EPI_ISL_14201864
LC0794545	hCoV-19/USA/VA-CDC-LC0794545/2022	EPI_ISL_14202832
LC0736308	hCoV-19/USA/CA-CDC-LC0736308/2022	EPI_ISL_13707020
LC0737693	hCoV-19/USA/VA-CDC-LC0737693/2022	EPI_ISL_13708120
LC0744075	hCoV-19/USA/NJ-CDC-LC0744075/2022	EPI_ISL_13780920
LC0743688	hCoV-19/USA/FL-CDC-LC0743688/2022	EPI_ISL_13780521
LC0447445	hCoV-19/USA/CT-CDC-LC0447445/2021	EPI_ISL_8599588
LC0792011	hCoV-19/USA/TX-CDC-LC0792011/2022	EPI_ISL_14201857
LC1014281	hCoV-19/USA/KS-CDC-LC1014281/2023	EPI_ISL_17145927
LC0794847	hCoV-19/USA/VA-CDC-LC0794847/2022	EPI_ISL_14202707
LC0474381	hCoV-19/USA/IL-CDC-LC0474381/2022	EPI_ISL_8981788
LC0792010	hCoV-19/USA/TX-CDC-LC0792010/2022	EPI_ISL_14201854
LC0794509	hCoV-19/USA/VA-CDC-LC0794509/2022	EPI_ISL_14202823
LC0792037	hCoV-19/USA/AZ-CDC-LC0792037/2022	EPI_ISL_14201850
LC0467896	hCoV-19/USA/AZ-CDC-LC0467896/2021	EPI_ISL_9035088
LC0462135	hCoV-19/USA/GA-CDC-LC0462135/2022	EPI_ISL_9038488
LC0482245	hCoV-19/USA/NM-CDC-LC0482245/2022	EPI_ISL_9178512
LC0471824	hCoV-19/USA/WI-CDC-LC0471824/2021	EPI_ISL_9048788
LC0472590	hCoV-19/USA/WI-CDC-LC0472590/2022	EPI_ISL_9049588
LC0792277	hCoV-19/USA/HI-CDC-LC0792277/2022	EPI_ISL_14202616
LC0794586	hCoV-19/USA/NC-CDC-LC0794586/2022	EPI_ISL_14202737
LC0794579	hCoV-19/USA/GA-CDC-LC0794579/2022	EPI_ISL_14202858
LC0792913	hCoV-19/USA/IL-CDC-LC0792913/2022	EPI_ISL_14201889
LC0792276	hCoV-19/USA/HI-CDC-LC0792276/2022	EPI_ISL_14202618
LC0792273	hCoV-19/USA/CA-CDC-LC0792273/2022	EPI_ISL_14202619
LC0794584	hCoV-19/USA/NC-CDC-LC0794584/2022	EPI_ISL_14202731
LC0792169	hCoV-19/USA/CA-CDC-LC0792169/2022	EPI_ISL_14202852
LC0792911	hCoV-19/USA/IL-CDC-LC0792911/2022	EPI_ISL_14201885
LC0537161	hCoV-19/USA/CA-CDC-LC0537161/2022	EPI_ISL_10272588
LC0791947	hCoV-19/USA/NM-CDC-LC0791947/2022	EPI_ISL_14201770
LC0736320	hCoV-19/USA/CA-CDC-LC0736320/2022	EPI_ISL_13707022
LC0742892	hCoV-19/USA/NJ-CDC-LC0742892/2022	EPI_ISL_13780722
LC0791837	hCoV-19/USA/CO-CDC-LC0791837/2022	EPI_ISL_14201759
LC0791362	hCoV-19/USA/CA-CDC-LC0791362/2022	EPI_ISL_14202912
LC0794739	hCoV-19/USA/NC-CDC-LC0794739/2022	EPI_ISL_14202603
LC0792390	hCoV-19/USA/CA-CDC-LC0792390/2022	EPI_ISL_14202966
LC0792593	hCoV-19/USA/CA-CDC-LC0792593/2022	EPI_ISL_14202961
LC0544998	hCoV-19/USA/MS-CDC-LC0544998/2022	EPI_ISL_10556539
LC0546108	hCoV-19/USA/LA-CDC-LC0546108/2022	EPI_ISL_10556639
LC0547400	hCoV-19/USA/LA-CDC-LC0547400/2022	EPI_ISL_10557139
LC0521376	hCoV-19/USA/TX-CDC-LC0521376/2022	EPI_ISL_9966388
LC0517566	hCoV-19/USA/MD-CDC-LC0517566/2022	EPI_ISL_9969888
LC0543935	hCoV-19/USA/KY-CDC-LC0543935/2022	EPI_ISL_10559639
LC0542563	hCoV-19/USA/VA-CDC-LC0542563/2022	EPI_ISL_10561739
LC0530529	hCoV-19/USA/KY-CDC-LC0530529/2022	EPI_ISL_10074688
LC0743682	hCoV-19/USA/FL-CDC-LC0743682/2022	EPI_ISL_13780523
LC0744077	hCoV-19/USA/PA-CDC-LC0744077/2022	EPI_ISL_13780923
LC0531253	hCoV-19/USA/NY-CDC-LC0531253/2022	EPI_ISL_10268188
LC0536841	hCoV-19/USA/WV-CDC-LC0536841/2022	EPI_ISL_10270688
LC0737695	hCoV-19/USA/VA-CDC-LC0737695/2022	EPI_ISL_13708124
LC0736172	hCoV-19/USA/CA-CDC-LC0736172/2022	EPI_ISL_13706824
LC0742923	hCoV-19/USA/PA-CDC-LC0742923/2022	EPI_ISL_13780724
LC0480549	hCoV-19/USA/KY-CDC-LC0480549/2022	EPI_ISL_9190026
LC0735933	hCoV-19/USA/CA-CDC-LC0735933/2022	EPI_ISL_13706825
LC0736731	hCoV-19/USA/CA-CDC-LC0736731/2022	EPI_ISL_13707825
LC0707327	hCoV-19/USA/CA-CDC-LC0707327/2022	EPI_ISL_13453552
LC0707581	hCoV-19/USA/CA-CDC-LC0707581/2022	EPI_ISL_13453553
LC0707322	hCoV-19/USA/CA-CDC-LC0707322/2022	EPI_ISL_13453545
LC0707316	hCoV-19/USA/CA-CDC-LC0707316/2022	EPI_ISL_13453546
LC0707439	hCoV-19/USA/CA-CDC-LC0707439/2022	EPI_ISL_13453543
LC0707451	hCoV-19/USA/CA-CDC-LC0707451/2022	EPI_ISL_13453544
LC0707524	hCoV-19/USA/CA-CDC-LC0707524/2022	EPI_ISL_13453540
LC0707330	hCoV-19/USA/CA-CDC-LC0707330/2022	EPI_ISL_13453539
LC0707459	hCoV-19/USA/CA-CDC-LC0707459/2022	EPI_ISL_13453536
LC0707444	hCoV-19/USA/CA-CDC-LC0707444/2022	EPI_ISL_13453534
LC0707450	hCoV-19/USA/CA-CDC-LC0707450/2022	EPI_ISL_13453535
LC0707329	hCoV-19/USA/CA-CDC-LC0707329/2022	EPI_ISL_13453533
LC0707452	hCoV-19/USA/CA-CDC-LC0707452/2022	EPI_ISL_13453530
LC0707516	hCoV-19/USA/CA-CDC-LC0707516/2022	EPI_ISL_13453529
LC0707523	hCoV-19/USA/CA-CDC-LC0707523/2022	EPI_ISL_13453527
LC0707443	hCoV-19/USA/CA-CDC-LC0707443/2022	EPI_ISL_13453528
LC0707236	hCoV-19/USA/CA-CDC-LC0707236/2022	EPI_ISL_13453526
LC0707570	hCoV-19/USA/CA-CDC-LC0707570/2022	EPI_ISL_13453525
LC0707147	hCoV-19/USA/CA-CDC-LC0707147/2022	EPI_ISL_13453524
LC0707344	hCoV-19/USA/CA-CDC-LC0707344/2022	EPI_ISL_13453523
LC0707241	hCoV-19/USA/CA-CDC-LC0707241/2022	EPI_ISL_13453517
LC0707242	hCoV-19/USA/CA-CDC-LC0707242/2022	EPI_ISL_13453518
LC0707244	hCoV-19/USA/CA-CDC-LC0707244/2022	EPI_ISL_13453516
LC0707528	hCoV-19/USA/CA-CDC-LC0707528/2022	EPI_ISL_13453514
LC0707240	hCoV-19/USA/CA-CDC-LC0707240/2022	EPI_ISL_13453515
LC0707375	hCoV-19/USA/CA-CDC-LC0707375/2022	EPI_ISL_13453511
LC0707515	hCoV-19/USA/CA-CDC-LC0707515/2022	EPI_ISL_13453509
LC0707373	hCoV-19/USA/CA-CDC-LC0707373/2022	EPI_ISL_13453510
LC0707372	hCoV-19/USA/CA-CDC-LC0707372/2022	EPI_ISL_13453507
LC0707320	hCoV-19/USA/CA-CDC-LC0707320/2022	EPI_ISL_13453508
LC0707346	hCoV-19/USA/CA-CDC-LC0707346/2022	EPI_ISL_13453506
LC0707345	hCoV-19/USA/CA-CDC-LC0707345/2022	EPI_ISL_13453505
LC0707521	hCoV-19/USA/CA-CDC-LC0707521/2022	EPI_ISL_13453502
LC0707623	hCoV-19/USA/CA-CDC-LC0707623/2022	EPI_ISL_13453499
LC0707614	hCoV-19/USA/CA-CDC-LC0707614/2022	EPI_ISL_13453497
LC0707622	hCoV-19/USA/CA-CDC-LC0707622/2022	EPI_ISL_13453498
LC0707304	hCoV-19/USA/CA-CDC-LC0707304/2022	EPI_ISL_13453495
LC0707627	hCoV-19/USA/CA-CDC-LC0707627/2022	EPI_ISL_13453496
LC0707278	hCoV-19/USA/CA-CDC-LC0707278/2022	EPI_ISL_13453492
LC0707390	hCoV-19/USA/CA-CDC-LC0707390/2022	EPI_ISL_13453489
LC0707615	hCoV-19/USA/CA-CDC-LC0707615/2022	EPI_ISL_13453488
LC0707303	hCoV-19/USA/AZ-CDC-LC0707303/2022	EPI_ISL_13453486
LC0707302	hCoV-19/USA/CA-CDC-LC0707302/2022	EPI_ISL_13453487
LC0707612	hCoV-19/USA/CA-CDC-LC0707612/2022	EPI_ISL_13453483
LC0707625	hCoV-19/USA/CA-CDC-LC0707625/2022	EPI_ISL_13453481
LC0707626	hCoV-19/USA/CA-CDC-LC0707626/2022	EPI_ISL_13453482
LC0707462	hCoV-19/USA/CA-CDC-LC0707462/2022	EPI_ISL_13453479
LC0707618	hCoV-19/USA/CA-CDC-LC0707618/2022	EPI_ISL_13453480
LC0707621	hCoV-19/USA/CA-CDC-LC0707621/2022	EPI_ISL_13453477
LC0707332	hCoV-19/USA/CA-CDC-LC0707332/2022	EPI_ISL_13453478
LC0707526	hCoV-19/USA/CA-CDC-LC0707526/2022	EPI_ISL_13453475
LC0707620	hCoV-19/USA/CA-CDC-LC0707620/2022	EPI_ISL_13453476
LC0707337	hCoV-19/USA/CA-CDC-LC0707337/2022	EPI_ISL_13453472
LC0707384	hCoV-19/USA/CA-CDC-LC0707384/2022	EPI_ISL_13453466
LC0707383	hCoV-19/USA/CA-CDC-LC0707383/2022	EPI_ISL_13453467
LC0707455	hCoV-19/USA/CA-CDC-LC0707455/2022	EPI_ISL_13453463
LC0707456	hCoV-19/USA/CA-CDC-LC0707456/2022	EPI_ISL_13453461
LC0707145	hCoV-19/USA/CA-CDC-LC0707145/2022	EPI_ISL_13453462
LC0707233	hCoV-19/USA/CA-CDC-LC0707233/2022	EPI_ISL_13453459
LC0707312	hCoV-19/USA/CA-CDC-LC0707312/2022	EPI_ISL_13453460
LC0707016	hCoV-19/USA/CA-CDC-LC0707016/2022	EPI_ISL_13453454
LC0707624	hCoV-19/USA/CA-CDC-LC0707624/2022	EPI_ISL_13453452
LC0707353	hCoV-19/USA/CA-CDC-LC0707353/2022	EPI_ISL_13453453
LC0707232	hCoV-19/USA/CA-CDC-LC0707232/2022	EPI_ISL_13453449
LC0707571	hCoV-19/USA/CA-CDC-LC0707571/2022	EPI_ISL_13453448
LC0707637	hCoV-19/USA/HI-CDC-LC0707637/2022	EPI_ISL_13453445
LC0706986	hCoV-19/USA/HI-CDC-LC0706986/2022	EPI_ISL_13453444
LC0707575	hCoV-19/USA/CA-CDC-LC0707575/2022	EPI_ISL_13453442
LC0706990	hCoV-19/USA/HI-CDC-LC0706990/2022	EPI_ISL_13453443
LC0706987	hCoV-19/USA/CA-CDC-LC0706987/2022	EPI_ISL_13453440
LC0706984	hCoV-19/USA/CA-CDC-LC0706984/2022	EPI_ISL_13453441
LC0707195	hCoV-19/USA/CA-CDC-LC0707195/2022	EPI_ISL_13453437
LC0707573	hCoV-19/USA/CA-CDC-LC0707573/2022	EPI_ISL_13453436
LC0707360	hCoV-19/USA/CA-CDC-LC0707360/2022	EPI_ISL_13453433
LC0707313	hCoV-19/USA/CA-CDC-LC0707313/2022	EPI_ISL_13453430
LC0707202	hCoV-19/USA/CA-CDC-LC0707202/2022	EPI_ISL_13453427
LC0707357	hCoV-19/USA/CA-CDC-LC0707357/2022	EPI_ISL_13453425
LC0707198	hCoV-19/USA/CA-CDC-LC0707198/2022	EPI_ISL_13453426
LC0707295	hCoV-19/USA/CA-CDC-LC0707295/2022	EPI_ISL_13453424
LC0707008	hCoV-19/USA/CA-CDC-LC0707008/2022	EPI_ISL_13453422
LC0707012	hCoV-19/USA/CA-CDC-LC0707012/2022	EPI_ISL_13453423
LC0707014	hCoV-19/USA/CA-CDC-LC0707014/2022	EPI_ISL_13453421
LC0707583	hCoV-19/USA/CA-CDC-LC0707583/2022	EPI_ISL_13453418
LC0707196	hCoV-19/USA/CA-CDC-LC0707196/2022	EPI_ISL_13453416
LC0707582	hCoV-19/USA/CA-CDC-LC0707582/2022	EPI_ISL_13453417
LC0707286	hCoV-19/USA/CA-CDC-LC0707286/2022	EPI_ISL_13453414
LC0707584	hCoV-19/USA/CA-CDC-LC0707584/2022	EPI_ISL_13453415
LC0707287	hCoV-19/USA/HI-CDC-LC0707287/2022	EPI_ISL_13453412
LC0707206	hCoV-19/USA/CA-CDC-LC0707206/2022	EPI_ISL_13453413
LC0707298	hCoV-19/USA/HI-CDC-LC0707298/2022	EPI_ISL_13453409
LC0707285	hCoV-19/USA/CA-CDC-LC0707285/2022	EPI_ISL_13453407
LC0707294	hCoV-19/USA/CA-CDC-LC0707294/2022	EPI_ISL_13453408
LC0707199	hCoV-19/USA/CA-CDC-LC0707199/2022	EPI_ISL_13453405
LC0707292	hCoV-19/USA/CA-CDC-LC0707292/2022	EPI_ISL_13453406
LC0707556	hCoV-19/USA/CA-CDC-LC0707556/2022	EPI_ISL_13453399
LC0707642	hCoV-19/USA/CA-CDC-LC0707642/2022	EPI_ISL_13453394
LC0707641	hCoV-19/USA/CA-CDC-LC0707641/2022	EPI_ISL_13453393
LC0707368	hCoV-19/USA/CA-CDC-LC0707368/2022	EPI_ISL_13453391
LC0707638	hCoV-19/USA/CA-CDC-LC0707638/2022	EPI_ISL_13453392
LC0707707	hCoV-19/USA/WA-CDC-LC0707707/2022	EPI_ISL_13453345
LC0707474	hCoV-19/USA/CA-CDC-LC0707474/2022	EPI_ISL_13453339
LC0707671	hCoV-19/USA/OR-CDC-LC0707671/2022	EPI_ISL_13453324
LC0707712	hCoV-19/USA/OR-CDC-LC0707712/2022	EPI_ISL_13453319
LC0707703	hCoV-19/USA/WA-CDC-LC0707703/2022	EPI_ISL_13453318
LC0707680	hCoV-19/USA/WA-CDC-LC0707680/2022	EPI_ISL_13453317
LC0707721	hCoV-19/USA/WA-CDC-LC0707721/2022	EPI_ISL_13453315
LC0707698	hCoV-19/USA/WA-CDC-LC0707698/2022	EPI_ISL_13453316
LC0707664	hCoV-19/USA/WA-CDC-LC0707664/2022	EPI_ISL_13453313
LC0707420	hCoV-19/USA/CA-CDC-LC0707420/2022	EPI_ISL_13453307
LC0707417	hCoV-19/USA/CA-CDC-LC0707417/2022	EPI_ISL_13453306
LC0707467	hCoV-19/USA/HI-CDC-LC0707467/2022	EPI_ISL_13453300
LC0707422	hCoV-19/USA/CA-CDC-LC0707422/2022	EPI_ISL_13453301
LC0707478	hCoV-19/USA/HI-CDC-LC0707478/2022	EPI_ISL_13453298
LC0707466	hCoV-19/USA/HI-CDC-LC0707466/2022	EPI_ISL_13453299
LC0707682	hCoV-19/USA/WA-CDC-LC0707682/2022	EPI_ISL_13453293
LC0706999	hCoV-19/USA/HI-CDC-LC0706999/2022	EPI_ISL_13453291
LC0707418	hCoV-19/USA/HI-CDC-LC0707418/2022	EPI_ISL_13453292
LC0707001	hCoV-19/USA/CA-CDC-LC0707001/2022	EPI_ISL_13453288
LC0707469	hCoV-19/USA/CA-CDC-LC0707469/2022	EPI_ISL_13453287
LC0707006	hCoV-19/USA/CA-CDC-LC0707006/2022	EPI_ISL_13453285
LC0707551	hCoV-19/USA/CA-CDC-LC0707551/2022	EPI_ISL_13453286
LC0707262	hCoV-19/USA/CA-CDC-LC0707262/2022	EPI_ISL_13453283
LC0707000	hCoV-19/USA/CA-CDC-LC0707000/2022	EPI_ISL_13453284
LC0707649	hCoV-19/USA/CA-CDC-LC0707649/2022	EPI_ISL_13453281
LC0707490	hCoV-19/USA/CA-CDC-LC0707490/2022	EPI_ISL_13453282
LC0707414	hCoV-19/USA/CA-CDC-LC0707414/2022	EPI_ISL_13453279
LC0707427	hCoV-19/USA/CA-CDC-LC0707427/2022	EPI_ISL_13453280
LC0707646	hCoV-19/USA/CA-CDC-LC0707646/2022	EPI_ISL_13453276
LC0707706	hCoV-19/USA/WA-CDC-LC0707706/2022	EPI_ISL_13453274
LC0707416	hCoV-19/USA/CA-CDC-LC0707416/2022	EPI_ISL_13453275
LC0707694	hCoV-19/USA/OR-CDC-LC0707694/2022	EPI_ISL_13453272
LC0707714	hCoV-19/USA/WA-CDC-LC0707714/2022	EPI_ISL_13453273
LC0707504	hCoV-19/USA/CA-CDC-LC0707504/2022	EPI_ISL_13453270
LC0707693	hCoV-19/USA/WA-CDC-LC0707693/2022	EPI_ISL_13453271
LC0707025	hCoV-19/USA/CA-CDC-LC0707025/2022	EPI_ISL_13453268
LC0707498	hCoV-19/USA/CA-CDC-LC0707498/2022	EPI_ISL_13453269
LC0707598	hCoV-19/USA/CA-CDC-LC0707598/2022	EPI_ISL_13453266
LC0707597	hCoV-19/USA/CA-CDC-LC0707597/2022	EPI_ISL_13453267
LC0707602	hCoV-19/USA/CA-CDC-LC0707602/2022	EPI_ISL_13453264
LC0707046	hCoV-19/USA/CA-CDC-LC0707046/2022	EPI_ISL_13453265
LC0707607	hCoV-19/USA/CA-CDC-LC0707607/2022	EPI_ISL_13453263
LC0707032	hCoV-19/USA/CA-CDC-LC0707032/2022	EPI_ISL_13453260
LC0707176	hCoV-19/USA/CA-CDC-LC0707176/2022	EPI_ISL_13453258
LC0707164	hCoV-19/USA/CA-CDC-LC0707164/2022	EPI_ISL_13453259
LC0707605	hCoV-19/USA/CA-CDC-LC0707605/2022	EPI_ISL_13453257
LC0707590	hCoV-19/USA/CA-CDC-LC0707590/2022	EPI_ISL_13453251
LC0707021	hCoV-19/USA/CA-CDC-LC0707021/2022	EPI_ISL_13453252
LC0707592	hCoV-19/USA/CA-CDC-LC0707592/2022	EPI_ISL_13453249
LC0707542	hCoV-19/USA/CA-CDC-LC0707542/2022	EPI_ISL_13453248
LC0707492	hCoV-19/USA/CA-CDC-LC0707492/2022	EPI_ISL_13453242
LC0707020	hCoV-19/USA/CA-CDC-LC0707020/2022	EPI_ISL_13453243
LC0707496	hCoV-19/USA/CA-CDC-LC0707496/2022	EPI_ISL_13453241
LC0707026	hCoV-19/USA/CA-CDC-LC0707026/2022	EPI_ISL_13453238
LC0707181	hCoV-19/USA/CA-CDC-LC0707181/2022	EPI_ISL_13453231
LC0707180	hCoV-19/USA/CA-CDC-LC0707180/2022	EPI_ISL_13453229
LC0707168	hCoV-19/USA/CA-CDC-LC0707168/2022	EPI_ISL_13453230
LC0707151	hCoV-19/USA/CA-CDC-LC0707151/2022	EPI_ISL_13453227
LC0707177	hCoV-19/USA/CA-CDC-LC0707177/2022	EPI_ISL_13453228
LC0707049	hCoV-19/USA/CA-CDC-LC0707049/2022	EPI_ISL_13453225
LC0707433	hCoV-19/USA/CA-CDC-LC0707433/2022	EPI_ISL_13453226
LC0707165	hCoV-19/USA/CA-CDC-LC0707165/2022	EPI_ISL_13453224
LC0707393	hCoV-19/USA/CA-CDC-LC0707393/2022	EPI_ISL_13453222
LC0707208	hCoV-19/USA/CA-CDC-LC0707208/2022	EPI_ISL_13453223
LC0707405	hCoV-19/USA/CA-CDC-LC0707405/2022	EPI_ISL_13453220
LC0707401	hCoV-19/USA/CA-CDC-LC0707401/2022	EPI_ISL_13453221
LC0707156	hCoV-19/USA/CA-CDC-LC0707156/2022	EPI_ISL_13453218
LC0707162	hCoV-19/USA/CA-CDC-LC0707162/2022	EPI_ISL_13453219
LC0707601	hCoV-19/USA/CA-CDC-LC0707601/2022	EPI_ISL_13453217
LC0707037	hCoV-19/USA/CA-CDC-LC0707037/2022	EPI_ISL_13453216
LC0707596	hCoV-19/USA/CA-CDC-LC0707596/2022	EPI_ISL_13453215
LC0707595	hCoV-19/USA/CA-CDC-LC0707595/2022	EPI_ISL_13453214
LC0707510	hCoV-19/USA/CA-CDC-LC0707510/2022	EPI_ISL_13453212
LC0707038	hCoV-19/USA/CA-CDC-LC0707038/2022	EPI_ISL_13453213
LC0707036	hCoV-19/USA/CA-CDC-LC0707036/2022	EPI_ISL_13453210
LC0707505	hCoV-19/USA/CA-CDC-LC0707505/2022	EPI_ISL_13453211
LC0707155	hCoV-19/USA/CA-CDC-LC0707155/2022	EPI_ISL_13453208
LC0707039	hCoV-19/USA/CA-CDC-LC0707039/2022	EPI_ISL_13453209
LC0707035	hCoV-19/USA/CA-CDC-LC0707035/2022	EPI_ISL_13453207
LC0707497	hCoV-19/USA/CA-CDC-LC0707497/2022	EPI_ISL_13453205
LC0707502	hCoV-19/USA/CA-CDC-LC0707502/2022	EPI_ISL_13453206
LC0707509	hCoV-19/USA/CA-CDC-LC0707509/2022	EPI_ISL_13453204
LC0707500	hCoV-19/USA/CA-CDC-LC0707500/2022	EPI_ISL_13453203
LC0707506	hCoV-19/USA/CA-CDC-LC0707506/2022	EPI_ISL_13453202
LC0707852	hCoV-19/USA/VA-CDC-LC0707852/2022	EPI_ISL_13453200
LC0707007	hCoV-19/USA/HI-CDC-LC0707007/2022	EPI_ISL_13453201
LC0708261	hCoV-19/USA/AZ-CDC-LC0708261/2022	EPI_ISL_13453199
LC0708105	hCoV-19/USA/NM-CDC-LC0708105/2022	EPI_ISL_13453196
LC0708103	hCoV-19/USA/NM-CDC-LC0708103/2022	EPI_ISL_13453195
LC0708262	hCoV-19/USA/AZ-CDC-LC0708262/2022	EPI_ISL_13453192
LC0708264	hCoV-19/USA/AZ-CDC-LC0708264/2022	EPI_ISL_13453190
LC0708259	hCoV-19/USA/AZ-CDC-LC0708259/2022	EPI_ISL_13453191
LC0708271	hCoV-19/USA/AZ-CDC-LC0708271/2022	EPI_ISL_13453189
LC0708260	hCoV-19/USA/AZ-CDC-LC0708260/2022	EPI_ISL_13453188
LC0708266	hCoV-19/USA/AZ-CDC-LC0708266/2022	EPI_ISL_13453187
LC0708267	hCoV-19/USA/AZ-CDC-LC0708267/2022	EPI_ISL_13453186
LC0707826	hCoV-19/USA/WA-CDC-LC0707826/2022	EPI_ISL_13453184
LC0708272	hCoV-19/USA/AZ-CDC-LC0708272/2022	EPI_ISL_13453181
LC0708269	hCoV-19/USA/AZ-CDC-LC0708269/2022	EPI_ISL_13453180
LC0707869	hCoV-19/USA/MN-CDC-LC0707869/2022	EPI_ISL_13453178
LC0707872	hCoV-19/USA/MN-CDC-LC0707872/2022	EPI_ISL_13453179
LC0707875	hCoV-19/USA/MN-CDC-LC0707875/2022	EPI_ISL_13453176
LC0708090	hCoV-19/USA/NV-CDC-LC0708090/2022	EPI_ISL_13453177
LC0707838	hCoV-19/USA/OR-CDC-LC0707838/2022	EPI_ISL_13453173
LC0707861	hCoV-19/USA/WA-CDC-LC0707861/2022	EPI_ISL_13453172
LC0708097	hCoV-19/USA/NV-CDC-LC0708097/2022	EPI_ISL_13453170
LC0708088	hCoV-19/USA/NV-CDC-LC0708088/2022	EPI_ISL_13453171
LC0708098	hCoV-19/USA/NV-CDC-LC0708098/2022	EPI_ISL_13453169
LC0708089	hCoV-19/USA/FL-CDC-LC0708089/2022	EPI_ISL_13453166
LC0707832	hCoV-19/USA/OR-CDC-LC0707832/2022	EPI_ISL_13453159
LC0707824	hCoV-19/USA/WA-CDC-LC0707824/2022	EPI_ISL_13453157
LC0707846	hCoV-19/USA/WA-CDC-LC0707846/2022	EPI_ISL_13453158
LC0707837	hCoV-19/USA/WA-CDC-LC0707837/2022	EPI_ISL_13453155
LC0707833	hCoV-19/USA/OR-CDC-LC0707833/2022	EPI_ISL_13453156
LC0707835	hCoV-19/USA/WA-CDC-LC0707835/2022	EPI_ISL_13453154
LC0708106	hCoV-19/USA/NV-CDC-LC0708106/2022	EPI_ISL_13453149
LC0707857	hCoV-19/USA/WA-CDC-LC0707857/2022	EPI_ISL_13453148
LC0707874	hCoV-19/USA/MN-CDC-LC0707874/2022	EPI_ISL_13453147
LC0708087	hCoV-19/USA/NV-CDC-LC0708087/2022	EPI_ISL_13453146
LC0707751	hCoV-19/USA/TX-CDC-LC0707751/2022	EPI_ISL_13453144
LC0707759	hCoV-19/USA/AZ-CDC-LC0707759/2022	EPI_ISL_13453145
LC0707034	hCoV-19/USA/CA-CDC-LC0707034/2022	EPI_ISL_13453143
LC0707876	hCoV-19/USA/MN-CDC-LC0707876/2022	EPI_ISL_13453140
LC0707711	hCoV-19/USA/WA-CDC-LC0707711/2022	EPI_ISL_13453139
LC0708325	hCoV-19/USA/AZ-CDC-LC0708325/2022	EPI_ISL_13453136
LC0707167	hCoV-19/USA/CA-CDC-LC0707167/2022	EPI_ISL_13453130
LC0707171	hCoV-19/USA/CA-CDC-LC0707171/2022	EPI_ISL_13453131
LC0513705	hCoV-19/USA/AR-CDC-LC0513705/2022	EPI_ISL_9910088
LC0707174	hCoV-19/USA/CA-CDC-LC0707174/2022	EPI_ISL_13453129
LC0708135	hCoV-19/USA/NM-CDC-LC0708135/2022	EPI_ISL_13453126
LC0707153	hCoV-19/USA/CA-CDC-LC0707153/2022	EPI_ISL_13453124
LC0707052	hCoV-19/USA/CA-CDC-LC0707052/2022	EPI_ISL_13453122
LC0707392	hCoV-19/USA/CA-CDC-LC0707392/2022	EPI_ISL_13453120
LC0707047	hCoV-19/USA/CA-CDC-LC0707047/2022	EPI_ISL_13453113
LC0707831	hCoV-19/USA/WA-CDC-LC0707831/2022	EPI_ISL_13453112
LC0707843	hCoV-19/USA/WA-CDC-LC0707843/2022	EPI_ISL_13453109
LC0707823	hCoV-19/USA/WA-CDC-LC0707823/2022	EPI_ISL_13453107
LC0708142	hCoV-19/USA/CA-CDC-LC0708142/2022	EPI_ISL_13453106
LC0707760	hCoV-19/USA/CO-CDC-LC0707760/2022	EPI_ISL_13453105
LC0708126	hCoV-19/USA/CO-CDC-LC0708126/2022	EPI_ISL_13453103
LC0708127	hCoV-19/USA/UT-CDC-LC0708127/2022	EPI_ISL_13453101
LC0708139	hCoV-19/USA/NV-CDC-LC0708139/2022	EPI_ISL_13453102
LC0707660	hCoV-19/USA/CA-CDC-LC0707660/2022	EPI_ISL_13453098
LC0707756	hCoV-19/USA/NV-CDC-LC0707756/2022	EPI_ISL_13453095
LC0707268	hCoV-19/USA/CA-CDC-LC0707268/2022	EPI_ISL_13453092
LC0707296	hCoV-19/USA/CA-CDC-LC0707296/2022	EPI_ISL_13453088
LC0707753	hCoV-19/USA/NM-CDC-LC0707753/2022	EPI_ISL_13453085
LC0708125	hCoV-19/USA/NV-CDC-LC0708125/2022	EPI_ISL_13453084
LC0707211	hCoV-19/USA/CA-CDC-LC0707211/2022	EPI_ISL_13453081
LC0707865	hCoV-19/USA/WA-CDC-LC0707865/2022	EPI_ISL_13453078
LC0707431	hCoV-19/USA/CA-CDC-LC0707431/2022	EPI_ISL_13453076
LC0707409	hCoV-19/USA/CA-CDC-LC0707409/2022	EPI_ISL_13453077
LC0707435	hCoV-19/USA/CA-CDC-LC0707435/2022	EPI_ISL_13453074
LC0707400	hCoV-19/USA/CA-CDC-LC0707400/2022	EPI_ISL_13453075
LC0707723	hCoV-19/USA/WA-CDC-LC0707723/2022	EPI_ISL_13453072
LC0707695	hCoV-19/USA/WA-CDC-LC0707695/2022	EPI_ISL_13453070
LC0707720	hCoV-19/USA/WA-CDC-LC0707720/2022	EPI_ISL_13453071
LC0706974	hCoV-19/USA/OR-CDC-LC0706974/2022	EPI_ISL_13453067
LC0706975	hCoV-19/USA/OR-CDC-LC0706975/2022	EPI_ISL_13453064
LC0706969	hCoV-19/USA/WA-CDC-LC0706969/2022	EPI_ISL_13453063
LC0707670	hCoV-19/USA/WA-CDC-LC0707670/2022	EPI_ISL_13453061
LC0707681	hCoV-19/USA/WA-CDC-LC0707681/2022	EPI_ISL_13453059
LC0707426	hCoV-19/USA/CA-CDC-LC0707426/2022	EPI_ISL_13453053
LC0707654	hCoV-19/USA/NV-CDC-LC0707654/2022	EPI_ISL_13453054
LC0707651	hCoV-19/USA/CA-CDC-LC0707651/2022	EPI_ISL_13453050
LC0707425	hCoV-19/USA/CA-CDC-LC0707425/2022	EPI_ISL_13453048
LC0707659	hCoV-19/USA/CA-CDC-LC0707659/2022	EPI_ISL_13453049
LC0707212	hCoV-19/USA/HI-CDC-LC0707212/2022	EPI_ISL_13453045
LC0707648	hCoV-19/USA/HI-CDC-LC0707648/2022	EPI_ISL_13453042
LC0707394	hCoV-19/USA/HI-CDC-LC0707394/2022	EPI_ISL_13453040
LC0707647	hCoV-19/USA/HI-CDC-LC0707647/2022	EPI_ISL_13453041
LC0707222	hCoV-19/USA/HI-CDC-LC0707222/2022	EPI_ISL_13453038
LC0708058	hCoV-19/USA/CO-CDC-LC0708058/2022	EPI_ISL_13453031
LC0708075	hCoV-19/USA/CO-CDC-LC0708075/2022	EPI_ISL_13453029
LC0708072	hCoV-19/USA/CO-CDC-LC0708072/2022	EPI_ISL_13453030
LC0708345	hCoV-19/USA/AZ-CDC-LC0708345/2022	EPI_ISL_13453027
LC0708319	hCoV-19/USA/AZ-CDC-LC0708319/2022	EPI_ISL_13453025
LC0708344	hCoV-19/USA/AZ-CDC-LC0708344/2022	EPI_ISL_13453026
LC0708074	hCoV-19/USA/CA-CDC-LC0708074/2022	EPI_ISL_13453023
LC0708343	hCoV-19/USA/AZ-CDC-LC0708343/2022	EPI_ISL_13453024
LC0708056	hCoV-19/USA/AZ-CDC-LC0708056/2022	EPI_ISL_13453022
LC0708326	hCoV-19/USA/NM-CDC-LC0708326/2022	EPI_ISL_13453020
LC0708323	hCoV-19/USA/AZ-CDC-LC0708323/2022	EPI_ISL_13453018
LC0708330	hCoV-19/USA/NM-CDC-LC0708330/2022	EPI_ISL_13453019
LC0707175	hCoV-19/USA/CA-CDC-LC0707175/2022	EPI_ISL_13453017
LC0708321	hCoV-19/USA/TX-CDC-LC0708321/2022	EPI_ISL_13453015
LC0707609	hCoV-19/USA/CA-CDC-LC0707609/2022	EPI_ISL_13453014
LC0707065	hCoV-19/USA/WA-CDC-LC0707065/2022	EPI_ISL_13453007
LC0707399	hCoV-19/USA/HI-CDC-LC0707399/2022	EPI_ISL_13453005
LC0707658	hCoV-19/USA/CA-CDC-LC0707658/2022	EPI_ISL_13453003
LC0706960	hCoV-19/USA/WA-CDC-LC0706960/2022	EPI_ISL_13453002
LC0706977	hCoV-19/USA/OR-CDC-LC0706977/2022	EPI_ISL_13453001
LC0706979	hCoV-19/USA/WA-CDC-LC0706979/2022	EPI_ISL_13452999
LC0707077	hCoV-19/USA/WA-CDC-LC0707077/2022	EPI_ISL_13452998
LC0707098	hCoV-19/USA/OR-CDC-LC0707098/2022	EPI_ISL_13452997
LC0707086	hCoV-19/USA/WA-CDC-LC0707086/2022	EPI_ISL_13452996
LC0707074	hCoV-19/USA/WA-CDC-LC0707074/2022	EPI_ISL_13452995
LC0708331	hCoV-19/USA/NM-CDC-LC0708331/2022	EPI_ISL_13452993
LC0707139	hCoV-19/USA/WA-CDC-LC0707139/2022	EPI_ISL_13452994
LC0707093	hCoV-19/USA/OR-CDC-LC0707093/2022	EPI_ISL_13452992
LC0707115	hCoV-19/USA/OR-CDC-LC0707115/2022	EPI_ISL_13452990
LC0707054	hCoV-19/USA/WA-CDC-LC0707054/2022	EPI_ISL_13452991
LC0707071	hCoV-19/USA/WA-CDC-LC0707071/2022	EPI_ISL_13452988
LC0707056	hCoV-19/USA/WA-CDC-LC0707056/2022	EPI_ISL_13452989
LC0707486	hCoV-19/USA/WA-CDC-LC0707486/2022	EPI_ISL_13452985
LC0707069	hCoV-19/USA/OR-CDC-LC0707069/2022	EPI_ISL_13452984
LC0707123	hCoV-19/USA/OR-CDC-LC0707123/2022	EPI_ISL_13452982
LC0707137	hCoV-19/USA/OR-CDC-LC0707137/2022	EPI_ISL_13452983
LC0707091	hCoV-19/USA/OR-CDC-LC0707091/2022	EPI_ISL_13452980
LC0707087	hCoV-19/USA/OR-CDC-LC0707087/2022	EPI_ISL_13452978
LC0707106	hCoV-19/USA/OR-CDC-LC0707106/2022	EPI_ISL_13452979
LC0707092	hCoV-19/USA/OR-CDC-LC0707092/2022	EPI_ISL_13452977
LC0707079	hCoV-19/USA/OR-CDC-LC0707079/2022	EPI_ISL_13452976
LC0707033	hCoV-19/USA/CA-CDC-LC0707033/2022	EPI_ISL_13452974
LC0707135	hCoV-19/USA/WA-CDC-LC0707135/2022	EPI_ISL_13452969
LC0708385	hCoV-19/USA/NV-CDC-LC0708385/2022	EPI_ISL_13452968
LC0708383	hCoV-19/USA/NV-CDC-LC0708383/2022	EPI_ISL_13452966
LC0708388	hCoV-19/USA/NV-CDC-LC0708388/2022	EPI_ISL_13452967
LC0707134	hCoV-19/USA/OR-CDC-LC0707134/2022	EPI_ISL_13452961
LC0708067	hCoV-19/USA/NV-CDC-LC0708067/2022	EPI_ISL_13452960
LC0707480	hCoV-19/USA/WA-CDC-LC0707480/2022	EPI_ISL_13452958
LC0707070	hCoV-19/USA/OR-CDC-LC0707070/2022	EPI_ISL_13452953
LC0707057	hCoV-19/USA/WA-CDC-LC0707057/2022	EPI_ISL_13452951
LC0708437	hCoV-19/USA/NV-CDC-LC0708437/2022	EPI_ISL_13452948
LC0708382	hCoV-19/USA/NV-CDC-LC0708382/2022	EPI_ISL_13452946
LC0708434	hCoV-19/USA/NV-CDC-LC0708434/2022	EPI_ISL_13452947
LC0708440	hCoV-19/USA/NV-CDC-LC0708440/2022	EPI_ISL_13452945
LC0708064	hCoV-19/USA/FL-CDC-LC0708064/2022	EPI_ISL_13452943
LC0707131	hCoV-19/USA/WA-CDC-LC0707131/2022	EPI_ISL_13452944
LC0708400	hCoV-19/USA/AZ-CDC-LC0708400/2022	EPI_ISL_13452942
LC0708313	hCoV-19/USA/NM-CDC-LC0708313/2022	EPI_ISL_13452941
LC0707776	hCoV-19/USA/AZ-CDC-LC0707776/2022	EPI_ISL_13452940
LC0707770	hCoV-19/USA/NM-CDC-LC0707770/2022	EPI_ISL_13452938
LC0707767	hCoV-19/USA/UT-CDC-LC0707767/2022	EPI_ISL_13452937
LC0708197	hCoV-19/USA/AZ-CDC-LC0708197/2022	EPI_ISL_13452936
LC0707779	hCoV-19/USA/AZ-CDC-LC0707779/2022	EPI_ISL_13452935
LC0708198	hCoV-19/USA/NM-CDC-LC0708198/2022	EPI_ISL_13452934
LC0707773	hCoV-19/USA/AZ-CDC-LC0707773/2022	EPI_ISL_13452932
LC0708201	hCoV-19/USA/NM-CDC-LC0708201/2022	EPI_ISL_13452930
LC0707775	hCoV-19/USA/NM-CDC-LC0707775/2022	EPI_ISL_13452928
LC0708202	hCoV-19/USA/AZ-CDC-LC0708202/2022	EPI_ISL_13452927
LC0708380	hCoV-19/USA/NV-CDC-LC0708380/2022	EPI_ISL_13452926
LC0708071	hCoV-19/USA/WY-CDC-LC0708071/2022	EPI_ISL_13452925
LC0708335	hCoV-19/USA/NM-CDC-LC0708335/2022	EPI_ISL_13452922
LC0708337	hCoV-19/USA/CO-CDC-LC0708337/2022	EPI_ISL_13452920
LC0708113	hCoV-19/USA/CO-CDC-LC0708113/2022	EPI_ISL_13452921
LC0708070	hCoV-19/USA/NM-CDC-LC0708070/2022	EPI_ISL_13452919
LC0708292	hCoV-19/USA/NM-CDC-LC0708292/2022	EPI_ISL_13452918
LC0708114	hCoV-19/USA/NM-CDC-LC0708114/2022	EPI_ISL_13452916
LC0708111	hCoV-19/USA/CO-CDC-LC0708111/2022	EPI_ISL_13452915
LC0708199	hCoV-19/USA/NM-CDC-LC0708199/2022	EPI_ISL_13452909
LC0708117	hCoV-19/USA/CO-CDC-LC0708117/2022	EPI_ISL_13452910
LC0708306	hCoV-19/USA/TX-CDC-LC0708306/2022	EPI_ISL_13452908
LC0707783	hCoV-19/USA/AZ-CDC-LC0707783/2022	EPI_ISL_13452907
LC0708234	hCoV-19/USA/UT-CDC-LC0708234/2022	EPI_ISL_13452902
LC0708232	hCoV-19/USA/NV-CDC-LC0708232/2022	EPI_ISL_13452893
LC0708231	hCoV-19/USA/NV-CDC-LC0708231/2022	EPI_ISL_13452890
LC0708250	hCoV-19/USA/NV-CDC-LC0708250/2022	EPI_ISL_13452889
LC0707994	hCoV-19/USA/AZ-CDC-LC0707994/2022	EPI_ISL_13452886
LC0708236	hCoV-19/USA/NV-CDC-LC0708236/2022	EPI_ISL_13452885
LC0708065	hCoV-19/USA/TX-CDC-LC0708065/2022	EPI_ISL_13452882
LC0707916	hCoV-19/USA/NM-CDC-LC0707916/2022	EPI_ISL_13452880
LC0707913	hCoV-19/USA/NM-CDC-LC0707913/2022	EPI_ISL_13452881
LC0707996	hCoV-19/USA/AZ-CDC-LC0707996/2022	EPI_ISL_13452879
LC0707915	hCoV-19/USA/NM-CDC-LC0707915/2022	EPI_ISL_13452877
LC0708002	hCoV-19/USA/NM-CDC-LC0708002/2022	EPI_ISL_13452878
LC0708312	hCoV-19/USA/WA-CDC-LC0708312/2022	EPI_ISL_13452874
LC0708195	hCoV-19/USA/AZ-CDC-LC0708195/2022	EPI_ISL_13452872
LC0708200	hCoV-19/USA/AZ-CDC-LC0708200/2022	EPI_ISL_13452873
LC0708338	hCoV-19/USA/MD-CDC-LC0708338/2022	EPI_ISL_13452870
LC0707732	hCoV-19/USA/CA-CDC-LC0707732/2022	EPI_ISL_13452869
LC0707766	hCoV-19/USA/AZ-CDC-LC0707766/2022	EPI_ISL_13452867
LC0708395	hCoV-19/USA/NV-CDC-LC0708395/2022	EPI_ISL_13452868
LC0707728	hCoV-19/USA/NV-CDC-LC0707728/2022	EPI_ISL_13452865
LC0708299	hCoV-19/USA/CA-CDC-LC0708299/2022	EPI_ISL_13452866
LC0707729	hCoV-19/USA/CO-CDC-LC0707729/2022	EPI_ISL_13452864
LC0707781	hCoV-19/USA/AZ-CDC-LC0707781/2022	EPI_ISL_13452861
LC0708296	hCoV-19/USA/MN-CDC-LC0708296/2022	EPI_ISL_13452860
LC0708392	hCoV-19/USA/AZ-CDC-LC0708392/2022	EPI_ISL_13452859
LC0708305	hCoV-19/USA/AZ-CDC-LC0708305/2022	EPI_ISL_13452858
LC0708196	hCoV-19/USA/AZ-CDC-LC0708196/2022	EPI_ISL_13452857
LC0707772	hCoV-19/USA/AZ-CDC-LC0707772/2022	EPI_ISL_13452856
LC0708360	hCoV-19/USA/TX-CDC-LC0708360/2022	EPI_ISL_13452854
LC0708120	hCoV-19/USA/MN-CDC-LC0708120/2022	EPI_ISL_13452855
LC0708486	hCoV-19/USA/NV-CDC-LC0708486/2022	EPI_ISL_13452852
LC0708355	hCoV-19/USA/TX-CDC-LC0708355/2022	EPI_ISL_13452853
LC0707815	hCoV-19/USA/AZ-CDC-LC0707815/2022	EPI_ISL_13452850
LC0708471	hCoV-19/USA/NV-CDC-LC0708471/2022	EPI_ISL_13452848
LC0707796	hCoV-19/USA/NV-CDC-LC0707796/2022	EPI_ISL_13452847
LC0708488	hCoV-19/USA/NV-CDC-LC0708488/2022	EPI_ISL_13452846
LC0707788	hCoV-19/USA/NV-CDC-LC0707788/2022	EPI_ISL_13452845
LC0708470	hCoV-19/USA/NV-CDC-LC0708470/2022	EPI_ISL_13452844
LC0707892	hCoV-19/USA/UT-CDC-LC0707892/2022	EPI_ISL_13452843
LC0708354	hCoV-19/USA/TX-CDC-LC0708354/2022	EPI_ISL_13452842
LC0707891	hCoV-19/USA/NV-CDC-LC0707891/2022	EPI_ISL_13452840
LC0707906	hCoV-19/USA/NV-CDC-LC0707906/2022	EPI_ISL_13452839
LC0707889	hCoV-19/USA/UT-CDC-LC0707889/2022	EPI_ISL_13452838
LC0707905	hCoV-19/USA/UT-CDC-LC0707905/2022	EPI_ISL_13452837
LC0708283	hCoV-19/USA/AZ-CDC-LC0708283/2022	EPI_ISL_13452834
LC0708037	hCoV-19/USA/AZ-CDC-LC0708037/2022	EPI_ISL_13452833
LC0707901	hCoV-19/USA/NV-CDC-LC0707901/2022	EPI_ISL_13452832
LC0707791	hCoV-19/USA/NV-CDC-LC0707791/2022	EPI_ISL_13452831
LC0708462	hCoV-19/USA/NV-CDC-LC0708462/2022	EPI_ISL_13452830
LC0707816	hCoV-19/USA/NM-CDC-LC0707816/2022	EPI_ISL_13452829
LC0708274	hCoV-19/USA/NM-CDC-LC0708274/2022	EPI_ISL_13452828
LC0707810	hCoV-19/USA/AZ-CDC-LC0707810/2022	EPI_ISL_13452827
LC0707820	hCoV-19/USA/NM-CDC-LC0707820/2022	EPI_ISL_13452825
LC0707819	hCoV-19/USA/NM-CDC-LC0707819/2022	EPI_ISL_13452824
LC0708352	hCoV-19/USA/TX-CDC-LC0708352/2022	EPI_ISL_13452821
LC0707806	hCoV-19/USA/NM-CDC-LC0707806/2022	EPI_ISL_13452820
LC0708033	hCoV-19/USA/AZ-CDC-LC0708033/2022	EPI_ISL_13452818
LC0707811	hCoV-19/USA/NM-CDC-LC0707811/2022	EPI_ISL_13452819
LC0708285	hCoV-19/USA/NM-CDC-LC0708285/2022	EPI_ISL_13452817
LC0708275	hCoV-19/USA/AZ-CDC-LC0708275/2022	EPI_ISL_13452815
LC0707808	hCoV-19/USA/NM-CDC-LC0707808/2022	EPI_ISL_13452816
LC0708279	hCoV-19/USA/AZ-CDC-LC0708279/2022	EPI_ISL_13452814
LC0707900	hCoV-19/USA/AZ-CDC-LC0707900/2022	EPI_ISL_13452813
LC0707899	hCoV-19/USA/AZ-CDC-LC0707899/2022	EPI_ISL_13452812
LC0708474	hCoV-19/USA/NV-CDC-LC0708474/2022	EPI_ISL_13452810
LC0707894	hCoV-19/USA/AZ-CDC-LC0707894/2022	EPI_ISL_13452811
LC0708476	hCoV-19/USA/NV-CDC-LC0708476/2022	EPI_ISL_13452809
LC0707795	hCoV-19/USA/NV-CDC-LC0707795/2022	EPI_ISL_13452806
LC0708473	hCoV-19/USA/NV-CDC-LC0708473/2022	EPI_ISL_13452804
LC0707911	hCoV-19/USA/NM-CDC-LC0707911/2022	EPI_ISL_13452801
LC0707993	hCoV-19/USA/NM-CDC-LC0707993/2022	EPI_ISL_13452799
LC0707765	hCoV-19/USA/TX-CDC-LC0707765/2022	EPI_ISL_13452800
LC0707987	hCoV-19/USA/NM-CDC-LC0707987/2022	EPI_ISL_13452798
LC0707985	hCoV-19/USA/NM-CDC-LC0707985/2022	EPI_ISL_13452797
LC0707882	hCoV-19/USA/CO-CDC-LC0707882/2022	EPI_ISL_13452795
LC0708367	hCoV-19/USA/CO-CDC-LC0708367/2022	EPI_ISL_13452792
LC0707887	hCoV-19/USA/CO-CDC-LC0707887/2022	EPI_ISL_13452791
LC0708334	hCoV-19/USA/CO-CDC-LC0708334/2022	EPI_ISL_13452788
LC0708339	hCoV-19/USA/MT-CDC-LC0708339/2022	EPI_ISL_13452786
LC0707768	hCoV-19/USA/NM-CDC-LC0707768/2022	EPI_ISL_13452779
LC0708391	hCoV-19/USA/TX-CDC-LC0708391/2022	EPI_ISL_13452778
LC0708311	hCoV-19/USA/AZ-CDC-LC0708311/2022	EPI_ISL_13452777
LC0708371	hCoV-19/USA/CO-CDC-LC0708371/2022	EPI_ISL_13452776
LC0708365	hCoV-19/USA/CO-CDC-LC0708365/2022	EPI_ISL_13452774
LC0708444	hCoV-19/USA/CO-CDC-LC0708444/2022	EPI_ISL_13452775
LC0708369	hCoV-19/USA/CO-CDC-LC0708369/2022	EPI_ISL_13452772
LC0708004	hCoV-19/USA/TX-CDC-LC0708004/2022	EPI_ISL_13452770
LC0708010	hCoV-19/USA/ID-CDC-LC0708010/2022	EPI_ISL_13452768
LC0708492	hCoV-19/USA/AZ-CDC-LC0708492/2022	EPI_ISL_13452766
LC0708426	hCoV-19/USA/CA-CDC-LC0708426/2022	EPI_ISL_13452767
LC0708464	hCoV-19/USA/VA-CDC-LC0708464/2022	EPI_ISL_13452765
LC0708466	hCoV-19/USA/AZ-CDC-LC0708466/2022	EPI_ISL_13452764
LC0708468	hCoV-19/USA/AZ-CDC-LC0708468/2022	EPI_ISL_13452762
LC0707990	hCoV-19/USA/AZ-CDC-LC0707990/2022	EPI_ISL_13452763
LC0707989	hCoV-19/USA/AZ-CDC-LC0707989/2022	EPI_ISL_13452759
LC0708363	hCoV-19/USA/CO-CDC-LC0708363/2022	EPI_ISL_13452758
LC0707980	hCoV-19/USA/AZ-CDC-LC0707980/2022	EPI_ISL_13452757
LC0707814	hCoV-19/USA/AZ-CDC-LC0707814/2022	EPI_ISL_13452756
LC0707807	hCoV-19/USA/AZ-CDC-LC0707807/2022	EPI_ISL_13452755
LC0707923	hCoV-19/USA/AZ-CDC-LC0707923/2022	EPI_ISL_13452754
LC0708026	hCoV-19/USA/NV-CDC-LC0708026/2022	EPI_ISL_13452752
LC0708458	hCoV-19/USA/CA-CDC-LC0708458/2022	EPI_ISL_13452751
LC0708023	hCoV-19/USA/AZ-CDC-LC0708023/2022	EPI_ISL_13452750
LC0707928	hCoV-19/USA/AZ-CDC-LC0707928/2022	EPI_ISL_13452743
LC0708159	hCoV-19/USA/CO-CDC-LC0708159/2022	EPI_ISL_13452738
LC0708173	hCoV-19/USA/CO-CDC-LC0708173/2022	EPI_ISL_13452737
LC0708174	hCoV-19/USA/CO-CDC-LC0708174/2022	EPI_ISL_13452735
LC0708160	hCoV-19/USA/CO-CDC-LC0708160/2022	EPI_ISL_13452734
LC0708177	hCoV-19/USA/CO-CDC-LC0708177/2022	EPI_ISL_13452733
LC0707972	hCoV-19/USA/NM-CDC-LC0707972/2022	EPI_ISL_13452731
LC0707947	hCoV-19/USA/NM-CDC-LC0707947/2022	EPI_ISL_13452730
LC0707934	hCoV-19/USA/AZ-CDC-LC0707934/2022	EPI_ISL_13452725
LC0707939	hCoV-19/USA/AZ-CDC-LC0707939/2022	EPI_ISL_13452724
LC0707966	hCoV-19/USA/AZ-CDC-LC0707966/2022	EPI_ISL_13452723
LC0707931	hCoV-19/USA/AZ-CDC-LC0707931/2022	EPI_ISL_13452720
LC0708024	hCoV-19/USA/AZ-CDC-LC0708024/2022	EPI_ISL_13452717
LC0708149	hCoV-19/USA/CO-CDC-LC0708149/2022	EPI_ISL_13452714
LC0708220	hCoV-19/USA/NV-CDC-LC0708220/2022	EPI_ISL_13452709
LC0708211	hCoV-19/USA/NM-CDC-LC0708211/2022	EPI_ISL_13452707
LC0708154	hCoV-19/USA/NV-CDC-LC0708154/2022	EPI_ISL_13452699
LC0708229	hCoV-19/USA/NV-CDC-LC0708229/2022	EPI_ISL_13452700
LC0708034	hCoV-19/USA/NM-CDC-LC0708034/2022	EPI_ISL_13452697
LC0708216	hCoV-19/USA/CO-CDC-LC0708216/2022	EPI_ISL_13452698
LC0708226	hCoV-19/USA/CO-CDC-LC0708226/2022	EPI_ISL_13452696
LC0708215	hCoV-19/USA/CO-CDC-LC0708215/2022	EPI_ISL_13452695
LC0708214	hCoV-19/USA/CO-CDC-LC0708214/2022	EPI_ISL_13452693
LC0708050	hCoV-19/USA/CO-CDC-LC0708050/2022	EPI_ISL_13452694
LC0708287	hCoV-19/USA/CO-CDC-LC0708287/2022	EPI_ISL_13452692
LC0708228	hCoV-19/USA/NV-CDC-LC0708228/2022	EPI_ISL_13452689
LC0708143	hCoV-19/USA/NV-CDC-LC0708143/2022	EPI_ISL_13452686
LC0708150	hCoV-19/USA/AZ-CDC-LC0708150/2022	EPI_ISL_13452684
LC0708171	hCoV-19/USA/CO-CDC-LC0708171/2022	EPI_ISL_13452683
LC0707789	hCoV-19/USA/NV-CDC-LC0707789/2022	EPI_ISL_13452682
LC0707802	hCoV-19/USA/NV-CDC-LC0707802/2022	EPI_ISL_13452679
LC0707794	hCoV-19/USA/TX-CDC-LC0707794/2022	EPI_ISL_13452678
LC0708046	hCoV-19/USA/AZ-CDC-LC0708046/2022	EPI_ISL_13452677
LC0708282	hCoV-19/USA/AZ-CDC-LC0708282/2022	EPI_ISL_13452675
LC0707982	hCoV-19/USA/NM-CDC-LC0707982/2022	EPI_ISL_13452676
LC0708035	hCoV-19/USA/NV-CDC-LC0708035/2022	EPI_ISL_13452674
LC0708225	hCoV-19/USA/UT-CDC-LC0708225/2022	EPI_ISL_13452672
LC0708053	hCoV-19/USA/NV-CDC-LC0708053/2022	EPI_ISL_13452673
LC0708209	hCoV-19/USA/UT-CDC-LC0708209/2022	EPI_ISL_13452671
LC0708042	hCoV-19/USA/NM-CDC-LC0708042/2022	EPI_ISL_13452669
LC0708151	hCoV-19/USA/UT-CDC-LC0708151/2022	EPI_ISL_13452670
LC0708447	hCoV-19/USA/CO-CDC-LC0708447/2022	EPI_ISL_13452668
LC0708453	hCoV-19/USA/CO-CDC-LC0708453/2022	EPI_ISL_13452665
LC0708168	hCoV-19/USA/MN-CDC-LC0708168/2022	EPI_ISL_13452664
LC0708277	hCoV-19/USA/CO-CDC-LC0708277/2022	EPI_ISL_13452657
LC0708036	hCoV-19/USA/CO-CDC-LC0708036/2022	EPI_ISL_13452655
LC0708219	hCoV-19/USA/CO-CDC-LC0708219/2022	EPI_ISL_13452656
LC0708461	hCoV-19/USA/NV-CDC-LC0708461/2022	EPI_ISL_13452653
LC0708278	hCoV-19/USA/CO-CDC-LC0708278/2022	EPI_ISL_13452654
LC0707935	hCoV-19/USA/AZ-CDC-LC0707935/2022	EPI_ISL_13452652
LC0708416	hCoV-19/USA/TX-CDC-LC0708416/2022	EPI_ISL_13452650
LC0708019	hCoV-19/USA/NM-CDC-LC0708019/2022	EPI_ISL_13452647
LC0708032	hCoV-19/USA/AZ-CDC-LC0708032/2022	EPI_ISL_13452645
LC0708031	hCoV-19/USA/NV-CDC-LC0708031/2022	EPI_ISL_13452646
LC0707739	hCoV-19/USA/UT-CDC-LC0707739/2022	EPI_ISL_13452644
LC0707953	hCoV-19/USA/UT-CDC-LC0707953/2022	EPI_ISL_13452642
LC0707735	hCoV-19/USA/UT-CDC-LC0707735/2022	EPI_ISL_13452643
LC0707959	hCoV-19/USA/UT-CDC-LC0707959/2022	EPI_ISL_13452640
LC0707963	hCoV-19/USA/UT-CDC-LC0707963/2022	EPI_ISL_13452641
LC0707741	hCoV-19/USA/UT-CDC-LC0707741/2022	EPI_ISL_13452639
LC0707954	hCoV-19/USA/UT-CDC-LC0707954/2022	EPI_ISL_13452636
LC0708351	hCoV-19/USA/TX-CDC-LC0708351/2022	EPI_ISL_13452635
LC0708414	hCoV-19/USA/NV-CDC-LC0708414/2022	EPI_ISL_13452634
LC0708413	hCoV-19/USA/AZ-CDC-LC0708413/2022	EPI_ISL_13452632
LC0708146	hCoV-19/USA/CO-CDC-LC0708146/2022	EPI_ISL_13452631
LC0708016	hCoV-19/USA/AZ-CDC-LC0708016/2022	EPI_ISL_13452630
LC0708041	hCoV-19/USA/CO-CDC-LC0708041/2022	EPI_ISL_13452628
LC0707936	hCoV-19/USA/NM-CDC-LC0707936/2022	EPI_ISL_13452626
LC0707742	hCoV-19/USA/TX-CDC-LC0707742/2022	EPI_ISL_13452627
LC0707924	hCoV-19/USA/NM-CDC-LC0707924/2022	EPI_ISL_13452625
LC0708193	hCoV-19/USA/NM-CDC-LC0708193/2022	EPI_ISL_13452624
LC0708191	hCoV-19/USA/NM-CDC-LC0708191/2022	EPI_ISL_13452622
LC0708180	hCoV-19/USA/NM-CDC-LC0708180/2022	EPI_ISL_13452620
LC0708045	hCoV-19/USA/CO-CDC-LC0708045/2022	EPI_ISL_13452621
LC0708194	hCoV-19/USA/NM-CDC-LC0708194/2022	EPI_ISL_13452619
LC0708186	hCoV-19/USA/NM-CDC-LC0708186/2022	EPI_ISL_13452616
LC0708179	hCoV-19/USA/NM-CDC-LC0708179/2022	EPI_ISL_13452615
LC0708451	hCoV-19/USA/CO-CDC-LC0708451/2022	EPI_ISL_13452612
LC0707880	hCoV-19/USA/CO-CDC-LC0707880/2022	EPI_ISL_13452611
LC0708029	hCoV-19/USA/NV-CDC-LC0708029/2022	EPI_ISL_13452608
LC0707737	hCoV-19/USA/NV-CDC-LC0707737/2022	EPI_ISL_13452607
LC0708027	hCoV-19/USA/ND-CDC-LC0708027/2022	EPI_ISL_13452605
LC0707942	hCoV-19/USA/TX-CDC-LC0707942/2022	EPI_ISL_13452606
LC0708417	hCoV-19/USA/CO-CDC-LC0708417/2022	EPI_ISL_13452603
LC0793567	hCoV-19/USA/WA-CDC-LC0793567/2022	EPI_ISL_14202818
LC0793546	hCoV-19/USA/WA-CDC-LC0793546/2022	EPI_ISL_14202817
LC0791518	hCoV-19/USA/AR-CDC-LC0791518/2022	EPI_ISL_14201845
LC0736319	hCoV-19/USA/CA-CDC-LC0736319/2022	EPI_ISL_13707026
LC0736845	hCoV-19/USA/CA-CDC-LC0736845/2022	EPI_ISL_13708126
LC0794638	hCoV-19/USA/NC-CDC-LC0794638/2022	EPI_ISL_14202901
LC0791515	hCoV-19/USA/AR-CDC-LC0791515/2022	EPI_ISL_14201841
LC0792852	hCoV-19/USA/NV-CDC-LC0792852/2022	EPI_ISL_14201832
LC0542791	hCoV-19/USA/NY-CDC-LC0542791/2022	EPI_ISL_10562539
LC0434798	hCoV-19/USA/CA-CDC-LC0434798/2021	EPI_ISL_8154630
LC0735125	hCoV-19/USA/CA-CDC-LC0735125/2022	EPI_ISL_13706728
LC0736843	hCoV-19/USA/CA-CDC-LC0736843/2022	EPI_ISL_13708128
LC0743425	hCoV-19/USA/FL-CDC-LC0743425/2022	EPI_ISL_13780728
LC0792443	hCoV-19/USA/CA-CDC-LC0792443/2022	EPI_ISL_14203036
LC0793027	hCoV-19/USA/OH-CDC-LC0793027/2022	EPI_ISL_14202237
LC0793839	hCoV-19/USA/ID-CDC-LC0793839/2022	EPI_ISL_14202593
LC0793354	hCoV-19/USA/IN-CDC-LC0793354/2022	EPI_ISL_14202468
LC0736309	hCoV-19/USA/CA-CDC-LC0736309/2022	EPI_ISL_13707029
LC0738598	hCoV-19/USA/IN-CDC-LC0738598/2022	EPI_ISL_13723029
LC0411206	hCoV-19/USA/IA-CDC-LC0411206/2021	EPI_ISL_7911504
LC0461014	hCoV-19/USA/DE-CDC-LC0461014/2022	EPI_ISL_9038365
LC0431357	hCoV-19/USA/DC-CDC-LC0431357/2021	EPI_ISL_8155289
LC0736849	hCoV-19/USA/CA-CDC-LC0736849/2022	EPI_ISL_13708130
LC0743684	hCoV-19/USA/FL-CDC-LC0743684/2022	EPI_ISL_13780730
LC0460644	hCoV-19/USA/TX-CDC-LC0460644/2021	EPI_ISL_9029966
LC0461784	hCoV-19/USA/NH-CDC-LC0461784/2022	EPI_ISL_9038380
LC0460348	hCoV-19/USA/NY-CDC-LC0460348/2021	EPI_ISL_9029970
LC0408396	hCoV-19/USA/IL-CDC-LC0408396/2021	EPI_ISL_7900770
LC0410115	hCoV-19/USA/IN-CDC-LC0410115/2021	EPI_ISL_7903870
LC0410329	hCoV-19/USA/IL-CDC-LC0410329/2021	EPI_ISL_7903570
LC0409629	hCoV-19/USA/OH-CDC-LC0409629/2021	EPI_ISL_7904570
LC0406269	hCoV-19/USA/MO-CDC-LC0406269/2021	EPI_ISL_7911470
LC0411724	hCoV-19/USA/NJ-CDC-LC0411724/2021	EPI_ISL_7912470
LC0408032	hCoV-19/USA/CT-CDC-LC0408032/2021	EPI_ISL_7915570
LC0050218	hCoV-19/USA/MD-CDC-LC0050218/2021	EPI_ISL_1926331
LC0439635	hCoV-19/USA/CT-CDC-LC0439635/2021	EPI_ISL_8367189
LC0467386	hCoV-19/USA/IN-CDC-LC0467386/2021	EPI_ISL_9036666
LC0461269	hCoV-19/USA/DE-CDC-LC0461269/2022	EPI_ISL_9037466
LC0420398	hCoV-19/USA/MD-CDC-LC0420398/2021	EPI_ISL_8023970
LC0424948	hCoV-19/USA/NY-CDC-LC0424948/2021	EPI_ISL_8027870
LC0420585	hCoV-19/USA/MO-CDC-LC0420585/2021	EPI_ISL_8024270
LC0427474	hCoV-19/USA/KS-CDC-LC0427474/2021	EPI_ISL_8024870
LC0424570	hCoV-19/USA/VA-CDC-LC0424570/2021	EPI_ISL_8026570
LC0436912	hCoV-19/USA/AR-CDC-LC0436912/2021	EPI_ISL_8263270
LC0463538	hCoV-19/USA/NC-CDC-LC0463538/2022	EPI_ISL_9040866
LC0424142	hCoV-19/USA/NJ-CDC-LC0424142/2021	EPI_ISL_8027070
LC0437032	hCoV-19/USA/IL-CDC-LC0437032/2021	EPI_ISL_8263770
LC0422061	hCoV-19/USA/NY-CDC-LC0422061/2021	EPI_ISL_8028970
LC0421444	hCoV-19/USA/NY-CDC-LC0421444/2021	EPI_ISL_8029270
LC0426712	hCoV-19/USA/OR-CDC-LC0426712/2021	EPI_ISL_8029570
LC0466929	hCoV-19/USA/MA-CDC-LC0466929/2022	EPI_ISL_9042366
LC0439701	hCoV-19/USA/MA-CDC-LC0439701/2021	EPI_ISL_8366489
LC0472303	hCoV-19/USA/IL-CDC-LC0472303/2021	EPI_ISL_9049440
LC0470305	hCoV-19/USA/NV-CDC-LC0470305/2022	EPI_ISL_9049640
LC0490107	hCoV-19/USA/CO-CDC-LC0490107/2022	EPI_ISL_9344366
LC0490385	hCoV-19/USA/IA-CDC-LC0490385/2022	EPI_ISL_9345666
LC0442605	hCoV-19/USA/WI-CDC-LC0442605/2021	EPI_ISL_8363870
LC0410367	hCoV-19/USA/NV-CDC-LC0410367/2021	EPI_ISL_7902670
LC0410548	hCoV-19/USA/NV-CDC-LC0410548/2021	EPI_ISL_7902170
LC0485353	hCoV-19/USA/WI-CDC-LC0485353/2022	EPI_ISL_9180566
LC0484178	hCoV-19/USA/CA-CDC-LC0484178/2022	EPI_ISL_9190066
LC0450996	hCoV-19/USA/OR-CDC-LC0450996/2021	EPI_ISL_8599970
LC0452418	hCoV-19/USA/AZ-CDC-LC0452418/2021	EPI_ISL_8600170
LC0476309	hCoV-19/USA/NY-CDC-LC0476309/2022	EPI_ISL_9193366
LC0476723	hCoV-19/USA/NY-CDC-LC0476723/2022	EPI_ISL_9188666
LC0484276	hCoV-19/USA/WA-CDC-LC0484276/2022	EPI_ISL_9186866
LC0484599	hCoV-19/USA/AR-CDC-LC0484599/2022	EPI_ISL_9186266
LC0428623	hCoV-19/USA/NJ-CDC-LC0428623/2021	EPI_ISL_8063070
LC0428295	hCoV-19/USA/NC-CDC-LC0428295/2021	EPI_ISL_8063170
LC0739477	hCoV-19/USA/CA-CDC-LC0739477/2022	EPI_ISL_13723131
LC0744380	hCoV-19/USA/MA-CDC-LC0744380/2022	EPI_ISL_13780931
LC0482077	hCoV-19/USA/TX-CDC-LC0482077/2022	EPI_ISL_9178766
LC0449134	hCoV-19/USA/VA-CDC-LC0449134/2021	EPI_ISL_8601589
LC0463574	hCoV-19/USA/MD-CDC-LC0463574/2022	EPI_ISL_9039566
LC0738348	hCoV-19/USA/NC-CDC-LC0738348/2022	EPI_ISL_13708132
LC0743150	hCoV-19/USA/TN-CDC-LC0743150/2022	EPI_ISL_13779332
LC0475682	hCoV-19/USA/PA-CDC-LC0475682/2022	EPI_ISL_8981289
LC0474393	hCoV-19/USA/IL-CDC-LC0474393/2022	EPI_ISL_8981789
LC0048890	hCoV-19/USA/NY-CDC-LC0048890/2021	EPI_ISL_1802304
LC0465419	hCoV-19/USA/MD-CDC-LC0465419/2022	EPI_ISL_9038089
LC0739466	hCoV-19/USA/CA-CDC-LC0739466/2022	EPI_ISL_13723132
LC0743138	hCoV-19/USA/FL-CDC-LC0743138/2022	EPI_ISL_13780732
LC0744381	hCoV-19/USA/MA-CDC-LC0744381/2022	EPI_ISL_13780932
LC0464153	hCoV-19/USA/NY-CDC-LC0464153/2022	EPI_ISL_9039489
LC0458829	hCoV-19/USA/NY-CDC-LC0458829/2022	EPI_ISL_9041589
LC0527302	hCoV-19/USA/WV-CDC-LC0527302/2022	EPI_ISL_10041057
LC0527209	hCoV-19/USA/UT-CDC-LC0527209/2022	EPI_ISL_10041171
LC0468436	hCoV-19/USA/MO-CDC-LC0468436/2021	EPI_ISL_9036189
LC0527220	hCoV-19/USA/UT-CDC-LC0527220/2022	EPI_ISL_10041172
LC0527264	hCoV-19/USA/IL-CDC-LC0527264/2022	EPI_ISL_10040980
LC0527092	hCoV-19/USA/IN-CDC-LC0527092/2022	EPI_ISL_10040984
LC0526869	hCoV-19/USA/IL-CDC-LC0526869/2022	EPI_ISL_10040976
LC0527090	hCoV-19/USA/OH-CDC-LC0527090/2022	EPI_ISL_10041177
LC0527218	hCoV-19/USA/UT-CDC-LC0527218/2022	EPI_ISL_10041186
LC0485497	hCoV-19/USA/CO-CDC-LC0485497/2022	EPI_ISL_9180189
LC0485379	hCoV-19/USA/CO-CDC-LC0485379/2022	EPI_ISL_9186089
LC0480542	hCoV-19/USA/GA-CDC-LC0480542/2022	EPI_ISL_9186189
LC0484474	hCoV-19/USA/TX-CDC-LC0484474/2022	EPI_ISL_9186389
LC0478411	hCoV-19/USA/NC-CDC-LC0478411/2022	EPI_ISL_9188189
LC0517519	hCoV-19/USA/DE-CDC-LC0517519/2022	EPI_ISL_9970860
LC0479445	hCoV-19/USA/GA-CDC-LC0479445/2022	EPI_ISL_9180589
LC0478781	hCoV-19/USA/NY-CDC-LC0478781/2022	EPI_ISL_9190789
LC0737869	hCoV-19/USA/FL-CDC-LC0737869/2022	EPI_ISL_13706633
LC0736291	hCoV-19/USA/CA-CDC-LC0736291/2022	EPI_ISL_13706733
LC0738593	hCoV-19/USA/IL-CDC-LC0738593/2022	EPI_ISL_13723033
LC0739394	hCoV-19/USA/CA-CDC-LC0739394/2022	EPI_ISL_13723133
LC0527456	hCoV-19/USA/AZ-CDC-LC0527456/2022	EPI_ISL_10041376
LC0527505	hCoV-19/USA/NE-CDC-LC0527505/2022	EPI_ISL_10041354
LC0527501	hCoV-19/USA/AR-CDC-LC0527501/2022	EPI_ISL_10041360
LC0470188	hCoV-19/USA/CO-CDC-LC0470188/2021	EPI_ISL_9049175
LC0505026	hCoV-19/USA/NV-CDC-LC0505026/2022	EPI_ISL_9520989
LC0388644	hCoV-19/USA/MD-CDC-LC0388644/2021	EPI_ISL_7246516
LC0388076	hCoV-19/USA/DE-CDC-LC0388076/2021	EPI_ISL_7246679
LC0390866	hCoV-19/USA/OR-CDC-LC0390866/2021	EPI_ISL_7246760
LC0393466	hCoV-19/USA/NH-CDC-LC0393466/2021	EPI_ISL_7246878
LC0391604	hCoV-19/USA/IL-CDC-LC0391604/2021	EPI_ISL_7246920
LC0391600	hCoV-19/USA/WI-CDC-LC0391600/2021	EPI_ISL_7246937
LC0393509	hCoV-19/USA/RI-CDC-LC0393509/2021	EPI_ISL_7247082
LC0393461	hCoV-19/USA/CT-CDC-LC0393461/2021	EPI_ISL_7247218
LC0393518	hCoV-19/USA/RI-CDC-LC0393518/2021	EPI_ISL_7247242
LC0393332	hCoV-19/USA/MA-CDC-LC0393332/2021	EPI_ISL_7247282
LC0390392	hCoV-19/USA/NM-CDC-LC0390392/2021	EPI_ISL_7247296
LC0390432	hCoV-19/USA/NV-CDC-LC0390432/2021	EPI_ISL_7247304
LC0394765	hCoV-19/USA/WI-CDC-LC0394765/2021	EPI_ISL_7247315
LC0390540	hCoV-19/USA/AZ-CDC-LC0390540/2021	EPI_ISL_7247336
LC0391833	hCoV-19/USA/IL-CDC-LC0391833/2021	EPI_ISL_7247406
LC0391839	hCoV-19/USA/NV-CDC-LC0391839/2021	EPI_ISL_7247422
LC0388837	hCoV-19/USA/IL-CDC-LC0388837/2021	EPI_ISL_7247428
LC0388103	hCoV-19/USA/CT-CDC-LC0388103/2021	EPI_ISL_7247427
LC0388104	hCoV-19/USA/CT-CDC-LC0388104/2021	EPI_ISL_7247462
LC0388555	hCoV-19/USA/SC-CDC-LC0388555/2021	EPI_ISL_7247470
LC0392493	hCoV-19/USA/UT-CDC-LC0392493/2021	EPI_ISL_7247524
LC0388188	hCoV-19/USA/DE-CDC-LC0388188/2021	EPI_ISL_7247545
LC0390611	hCoV-19/USA/NM-CDC-LC0390611/2021	EPI_ISL_7247552
LC0390695	hCoV-19/USA/AZ-CDC-LC0390695/2021	EPI_ISL_7247556
LC0388177	hCoV-19/USA/DE-CDC-LC0388177/2021	EPI_ISL_7247571
LC0388186	hCoV-19/USA/DE-CDC-LC0388186/2021	EPI_ISL_7247586
LC0391960	hCoV-19/USA/TX-CDC-LC0391960/2021	EPI_ISL_7247588
LC0392553	hCoV-19/USA/CO-CDC-LC0392553/2021	EPI_ISL_7247589
LC0390131	hCoV-19/USA/MN-CDC-LC0390131/2021	EPI_ISL_7247604
LC0390053	hCoV-19/USA/KS-CDC-LC0390053/2021	EPI_ISL_7247616
LC0389621	hCoV-19/USA/MO-CDC-LC0389621/2021	EPI_ISL_7247621
LC0387895	hCoV-19/USA/VA-CDC-LC0387895/2021	EPI_ISL_7247632
LC0389551	hCoV-19/USA/WA-CDC-LC0389551/2021	EPI_ISL_7247638
LC0793343	hCoV-19/USA/WV-CDC-LC0793343/2022	EPI_ISL_14202305
LC0390031	hCoV-19/USA/MO-CDC-LC0390031/2021	EPI_ISL_7247645
LC0388172	hCoV-19/USA/CT-CDC-LC0388172/2021	EPI_ISL_7247653
LC0388210	hCoV-19/USA/CT-CDC-LC0388210/2021	EPI_ISL_7247663
LC0388259	hCoV-19/USA/CT-CDC-LC0388259/2021	EPI_ISL_7247670
LC0388233	hCoV-19/USA/CT-CDC-LC0388233/2021	EPI_ISL_7247672
LC0388168	hCoV-19/USA/CT-CDC-LC0388168/2021	EPI_ISL_7247676
LC0392730	hCoV-19/USA/CA-CDC-LC0392730/2021	EPI_ISL_7247695
LC0390654	hCoV-19/USA/UT-CDC-LC0390654/2021	EPI_ISL_7247814
LC0390446	hCoV-19/USA/AZ-CDC-LC0390446/2021	EPI_ISL_7247844
LC0793361	hCoV-19/USA/IL-CDC-LC0793361/2022	EPI_ISL_14202549
LC0391494	hCoV-19/USA/NV-CDC-LC0391494/2021	EPI_ISL_7247880
LC0492793	hCoV-19/USA/WI-CDC-LC0492793/2022	EPI_ISL_9471689
LC0500569	hCoV-19/USA/MN-CDC-LC0500569/2022	EPI_ISL_9471989
LC0494229	hCoV-19/USA/VA-CDC-LC0494229/2022	EPI_ISL_9473989
LC0391490	hCoV-19/USA/NV-CDC-LC0391490/2021	EPI_ISL_7247884
LC0495859	hCoV-19/USA/GA-CDC-LC0495859/2022	EPI_ISL_9483189
LC0391273	hCoV-19/USA/AZ-CDC-LC0391273/2021	EPI_ISL_7247894
LC0792920	hCoV-19/USA/WV-CDC-LC0792920/2022	EPI_ISL_14202301
LC0387890	hCoV-19/USA/NC-CDC-LC0387890/2021	EPI_ISL_7247901
LC0502844	hCoV-19/USA/MI-CDC-LC0502844/2022	EPI_ISL_9516689
LC0503237	hCoV-19/USA/NV-CDC-LC0503237/2022	EPI_ISL_9517789
LC0501600	hCoV-19/USA/FL-CDC-LC0501600/2022	EPI_ISL_9517889
LC0503779	hCoV-19/USA/NV-CDC-LC0503779/2022	EPI_ISL_9522289
LC0792968	hCoV-19/USA/MO-CDC-LC0792968/2022	EPI_ISL_14202423
LC0390287	hCoV-19/USA/NM-CDC-LC0390287/2021	EPI_ISL_7247932
LC0527722	hCoV-19/USA/TX-CDC-LC0527722/2022	EPI_ISL_10041471
LC0390594	hCoV-19/USA/NM-CDC-LC0390594/2021	EPI_ISL_7247947
LC0527700	hCoV-19/USA/OR-CDC-LC0527700/2022	EPI_ISL_10041635
LC0528242	hCoV-19/USA/NM-CDC-LC0528242/2022	EPI_ISL_10041887
LC0528588	hCoV-19/USA/TX-CDC-LC0528588/2022	EPI_ISL_10042025
LC0527642	hCoV-19/USA/OR-CDC-LC0527642/2022	EPI_ISL_10042059
LC0527616	hCoV-19/USA/OR-CDC-LC0527616/2022	EPI_ISL_10042058
LC0527986	hCoV-19/USA/TX-CDC-LC0527986/2022	EPI_ISL_10042074
LC0527696	hCoV-19/USA/OR-CDC-LC0527696/2022	EPI_ISL_10042054
LC0390498	hCoV-19/USA/NM-CDC-LC0390498/2021	EPI_ISL_7247953
LC0528347	hCoV-19/USA/AZ-CDC-LC0528347/2022	EPI_ISL_10042084
LC0528018	hCoV-19/USA/IL-CDC-LC0528018/2022	EPI_ISL_10042088
LC0448169	hCoV-19/USA/MA-CDC-LC0448169/2021	EPI_ISL_8600227
LC0453973	hCoV-19/USA/DC-CDC-LC0453973/2021	EPI_ISL_8601927
LC0792068	hCoV-19/USA/NM-CDC-LC0792068/2022	EPI_ISL_14202216
LC0391540	hCoV-19/USA/IA-CDC-LC0391540/2021	EPI_ISL_7247983
LC0390251	hCoV-19/USA/AZ-CDC-LC0390251/2021	EPI_ISL_7247986
LC0390267	hCoV-19/USA/AZ-CDC-LC0390267/2021	EPI_ISL_7247988
LC0390262	hCoV-19/USA/AZ-CDC-LC0390262/2021	EPI_ISL_7247992
LC0388251	hCoV-19/USA/CT-CDC-LC0388251/2021	EPI_ISL_7248005
LC0390789	hCoV-19/USA/MI-CDC-LC0390789/2021	EPI_ISL_7248070
LC0390385	hCoV-19/USA/AZ-CDC-LC0390385/2021	EPI_ISL_7248008
LC0735909	hCoV-19/USA/CA-CDC-LC0735909/2022	EPI_ISL_13707334
LC0738589	hCoV-19/USA/FL-CDC-LC0738589/2022	EPI_ISL_13723034
LC0743110	hCoV-19/USA/AL-CDC-LC0743110/2022	EPI_ISL_13779334
LC0496618	hCoV-19/USA/OR-CDC-LC0496618/2022	EPI_ISL_9467480
LC0391598	hCoV-19/USA/NM-CDC-LC0391598/2021	EPI_ISL_7248034
LC0793420	hCoV-19/USA/IL-CDC-LC0793420/2022	EPI_ISL_14202205
LC0528656	hCoV-19/USA/AZ-CDC-LC0528656/2022	EPI_ISL_10042253
LC0794879	hCoV-19/USA/VA-CDC-LC0794879/2022	EPI_ISL_14202573
LC0527692	hCoV-19/USA/OR-CDC-LC0527692/2022	EPI_ISL_10042310
LC0528295	hCoV-19/USA/NM-CDC-LC0528295/2022	EPI_ISL_10042349
LC0529001	hCoV-19/USA/WA-CDC-LC0529001/2022	EPI_ISL_10042372
LC0529000	hCoV-19/USA/WA-CDC-LC0529000/2022	EPI_ISL_10042371
LC0528343	hCoV-19/USA/NM-CDC-LC0528343/2022	EPI_ISL_10042353
LC0529146	hCoV-19/USA/NM-CDC-LC0529146/2022	EPI_ISL_10042357
LC0453433	hCoV-19/USA/SC-CDC-LC0453433/2021	EPI_ISL_8603027
LC0508049	hCoV-19/USA/WI-CDC-LC0508049/2022	EPI_ISL_9912189
LC0511573	hCoV-19/USA/CT-CDC-LC0511573/2022	EPI_ISL_9912389
LC0529070	hCoV-19/USA/NM-CDC-LC0529070/2022	EPI_ISL_10042442
LC0391085	hCoV-19/USA/NM-CDC-LC0391085/2021	EPI_ISL_7248086
LC0390984	hCoV-19/USA/CO-CDC-LC0390984/2021	EPI_ISL_7248089
LC0390246	hCoV-19/USA/AZ-CDC-LC0390246/2021	EPI_ISL_7248091
LC0390277	hCoV-19/USA/AZ-CDC-LC0390277/2021	EPI_ISL_7248094
LC0391310	hCoV-19/USA/NJ-CDC-LC0391310/2021	EPI_ISL_7248095
LC0391073	hCoV-19/USA/IA-CDC-LC0391073/2021	EPI_ISL_7248099
LC0511544	hCoV-19/USA/MA-CDC-LC0511544/2022	EPI_ISL_9912489
LC0528841	hCoV-19/USA/WA-CDC-LC0528841/2022	EPI_ISL_10042488
LC0391307	hCoV-19/USA/CO-CDC-LC0391307/2021	EPI_ISL_7248105
LC0528853	hCoV-19/USA/WA-CDC-LC0528853/2022	EPI_ISL_10042492
LC0528971	hCoV-19/USA/WA-CDC-LC0528971/2022	EPI_ISL_10042478
LC0390531	hCoV-19/USA/NV-CDC-LC0390531/2021	EPI_ISL_7248111
LC0528680	hCoV-19/USA/OR-CDC-LC0528680/2022	EPI_ISL_10042452
LC0527706	hCoV-19/USA/OR-CDC-LC0527706/2022	EPI_ISL_10042450
LC0390639	hCoV-19/USA/AZ-CDC-LC0390639/2021	EPI_ISL_7248112
LC0390221	hCoV-19/USA/AZ-CDC-LC0390221/2021	EPI_ISL_7248115
LC0528850	hCoV-19/USA/WA-CDC-LC0528850/2022	EPI_ISL_10042556
LC0418422	hCoV-19/USA/CA-CDC-LC0418422/2021	EPI_ISL_8025270
LC0745371	hCoV-19/USA/NM-CDC-LC0745371/2022	EPI_ISL_13778847
LC0516447	hCoV-19/USA/TX-CDC-LC0516447/2022	EPI_ISL_9915989
LC0525817	hCoV-19/USA/OR-CDC-LC0525817/2022	EPI_ISL_9964889
LC0518301	hCoV-19/USA/MA-CDC-LC0518301/2022	EPI_ISL_9972389
LC0394319	hCoV-19/USA/IN-CDC-LC0394319/2021	EPI_ISL_7248214
LC0418922	hCoV-19/USA/MO-CDC-LC0418922/2021	EPI_ISL_8023270
LC0394320	hCoV-19/USA/IN-CDC-LC0394320/2021	EPI_ISL_7248215
LC0743367	hCoV-19/USA/FL-CDC-LC0743367/2022	EPI_ISL_13778826
LC0394443	hCoV-19/USA/IL-CDC-LC0394443/2021	EPI_ISL_7248259
LC0393563	hCoV-19/USA/VA-CDC-LC0393563/2021	EPI_ISL_7248285
LC0393553	hCoV-19/USA/GA-CDC-LC0393553/2021	EPI_ISL_7248291
LC0394591	hCoV-19/USA/WV-CDC-LC0394591/2021	EPI_ISL_7248297
LC0743628	hCoV-19/USA/FL-CDC-LC0743628/2022	EPI_ISL_13778828
LC0394498	hCoV-19/USA/MD-CDC-LC0394498/2021	EPI_ISL_7248363
LC0394339	hCoV-19/USA/FL-CDC-LC0394339/2021	EPI_ISL_7248406
LC0394650	hCoV-19/USA/MS-CDC-LC0394650/2021	EPI_ISL_7248415
LC0743542	hCoV-19/USA/CO-CDC-LC0743542/2022	EPI_ISL_13778814
LC0743201	hCoV-19/USA/FL-CDC-LC0743201/2022	EPI_ISL_13778827
LC0128016	hCoV-19/USA/CA-CDC-LC0128016/2021	EPI_ISL_4159783
LC0390283	hCoV-19/USA/NV-CDC-LC0390283/2021	EPI_ISL_7248561
LC0388059	hCoV-19/USA/CT-CDC-LC0388059/2021	EPI_ISL_7248590
LC0388856	hCoV-19/USA/NY-CDC-LC0388856/2021	EPI_ISL_7248601
LC0745708	hCoV-19/USA/NM-CDC-LC0745708/2022	EPI_ISL_13778844
LC0745966	hCoV-19/USA/CO-CDC-LC0745966/2022	EPI_ISL_13778851
LC0743202	hCoV-19/USA/FL-CDC-LC0743202/2022	EPI_ISL_13778822
LC0743214	hCoV-19/USA/FL-CDC-LC0743214/2022	EPI_ISL_13778829
LC0746537	hCoV-19/USA/CO-CDC-LC0746537/2022	EPI_ISL_13778823
LC0745439	hCoV-19/USA/NM-CDC-LC0745439/2022	EPI_ISL_13778846
LC0743641	hCoV-19/USA/FL-CDC-LC0743641/2022	EPI_ISL_13778840
LC0745786	hCoV-19/USA/NM-CDC-LC0745786/2022	EPI_ISL_13778842
LC0745832	hCoV-19/USA/NM-CDC-LC0745832/2022	EPI_ISL_13778843
LC0743538	hCoV-19/USA/FL-CDC-LC0743538/2022	EPI_ISL_13778816
LC0743643	hCoV-19/USA/FL-CDC-LC0743643/2022	EPI_ISL_13778838
LC0743537	hCoV-19/USA/FL-CDC-LC0743537/2022	EPI_ISL_13778817
LC0389270	hCoV-19/USA/MA-CDC-LC0389270/2021	EPI_ISL_7248734
LC0743008	hCoV-19/USA/FL-CDC-LC0743008/2022	EPI_ISL_13778875
LC0533920	hCoV-19/USA/OR-CDC-LC0533920/2022	EPI_ISL_10268489
LC0743339	hCoV-19/USA/FL-CDC-LC0743339/2022	EPI_ISL_13778871
LC0743276	hCoV-19/USA/FL-CDC-LC0743276/2022	EPI_ISL_13778872
LC0531009	hCoV-19/USA/CT-CDC-LC0531009/2022	EPI_ISL_10269589
LC0743323	hCoV-19/USA/FL-CDC-LC0743323/2022	EPI_ISL_13778874
LC0743212	hCoV-19/USA/FL-CDC-LC0743212/2022	EPI_ISL_13778854
LC0745863	hCoV-19/USA/MN-CDC-LC0745863/2022	EPI_ISL_13778884
LC0539470	hCoV-19/USA/AZ-CDC-LC0539470/2022	EPI_ISL_10326089
LC0745680	hCoV-19/USA/AZ-CDC-LC0745680/2022	EPI_ISL_13778887
LC0745709	hCoV-19/USA/NM-CDC-LC0745709/2022	EPI_ISL_13778881
LC0745469	hCoV-19/USA/NV-CDC-LC0745469/2022	EPI_ISL_13778878
LC0474584	hCoV-19/USA/IL-CDC-LC0474584/2022	EPI_ISL_8981566
LC0743010	hCoV-19/USA/FL-CDC-LC0743010/2022	EPI_ISL_13778918
LC0745418	hCoV-19/USA/AZ-CDC-LC0745418/2022	EPI_ISL_13778928
LC0743012	hCoV-19/USA/FL-CDC-LC0743012/2022	EPI_ISL_13778922
LC0745756	hCoV-19/USA/AZ-CDC-LC0745756/2022	EPI_ISL_13778938
LC0745994	hCoV-19/USA/AZ-CDC-LC0745994/2022	EPI_ISL_13778937
LC0745682	hCoV-19/USA/NM-CDC-LC0745682/2022	EPI_ISL_13778894
LC0743086	hCoV-19/USA/FL-CDC-LC0743086/2022	EPI_ISL_13778906
LC0745996	hCoV-19/USA/NV-CDC-LC0745996/2022	EPI_ISL_13778946
LC0743630	hCoV-19/USA/FL-CDC-LC0743630/2022	EPI_ISL_13778903
LC0743484	hCoV-19/USA/FL-CDC-LC0743484/2022	EPI_ISL_13778913
LC0745961	hCoV-19/USA/AZ-CDC-LC0745961/2022	EPI_ISL_13778949
LC0467983	hCoV-19/USA/PA-CDC-LC0467983/2021	EPI_ISL_9030266
LC0467631	hCoV-19/USA/WI-CDC-LC0467631/2021	EPI_ISL_9030366
LC0742951	hCoV-19/USA/NY-CDC-LC0742951/2022	EPI_ISL_13778966
LC0742465	hCoV-19/USA/NJ-CDC-LC0742465/2022	EPI_ISL_13778960
LC0742957	hCoV-19/USA/NY-CDC-LC0742957/2022	EPI_ISL_13778965
LC0745960	hCoV-19/USA/AZ-CDC-LC0745960/2022	EPI_ISL_13778974
LC0745580	hCoV-19/USA/TX-CDC-LC0745580/2022	EPI_ISL_13778985
LC0745808	hCoV-19/USA/NM-CDC-LC0745808/2022	EPI_ISL_13778989
LC0745991	hCoV-19/USA/AZ-CDC-LC0745991/2022	EPI_ISL_13778952
LC0745953	hCoV-19/USA/AZ-CDC-LC0745953/2022	EPI_ISL_13778948
LC0743358	hCoV-19/USA/FL-CDC-LC0743358/2022	EPI_ISL_13778923
LC0745759	hCoV-19/USA/AZ-CDC-LC0745759/2022	EPI_ISL_13778941
LC0743013	hCoV-19/USA/FL-CDC-LC0743013/2022	EPI_ISL_13778920
LC0743011	hCoV-19/USA/FL-CDC-LC0743011/2022	EPI_ISL_13778917
LC0745791	hCoV-19/USA/NM-CDC-LC0745791/2022	EPI_ISL_13778933
LC0745971	hCoV-19/USA/CA-CDC-LC0745971/2022	EPI_ISL_13778935
LC0738752	hCoV-19/USA/IL-CDC-LC0738752/2022	EPI_ISL_13723036
LC0745377	hCoV-19/USA/CO-CDC-LC0745377/2022	EPI_ISL_13779171
LC0021604	hCoV-19/USA/WI-CDC-LC0021604/2021	EPI_ISL_17160624
LC0746008	hCoV-19/USA/AZ-CDC-LC0746008/2022	EPI_ISL_13778997
LC0742991	hCoV-19/USA/FL-CDC-LC0742991/2022	EPI_ISL_13779015
LC0745478	hCoV-19/USA/NV-CDC-LC0745478/2022	EPI_ISL_13779013
LC0743697	hCoV-19/USA/FL-CDC-LC0743697/2022	EPI_ISL_13779019
LC0745918	hCoV-19/USA/NV-CDC-LC0745918/2022	EPI_ISL_13779024
LC0745787	hCoV-19/USA/NM-CDC-LC0745787/2022	EPI_ISL_13778992
LC0745367	hCoV-19/USA/NM-CDC-LC0745367/2022	EPI_ISL_13778990
LC0742801	hCoV-19/USA/NJ-CDC-LC0742801/2022	EPI_ISL_13778964
LC0745407	hCoV-19/USA/TX-CDC-LC0745407/2022	EPI_ISL_13778980
LC0745404	hCoV-19/USA/UT-CDC-LC0745404/2022	EPI_ISL_13779051
LC0745816	hCoV-19/USA/UT-CDC-LC0745816/2022	EPI_ISL_13779052
LC0745398	hCoV-19/USA/NV-CDC-LC0745398/2022	EPI_ISL_13779041
LC0746038	hCoV-19/USA/NV-CDC-LC0746038/2022	EPI_ISL_13779045
LC0745348	hCoV-19/USA/CO-CDC-LC0745348/2022	EPI_ISL_13779053
LC0745419	hCoV-19/USA/AZ-CDC-LC0745419/2022	EPI_ISL_13779054
LC0745684	hCoV-19/USA/UT-CDC-LC0745684/2022	EPI_ISL_13779055
LC0745405	hCoV-19/USA/UT-CDC-LC0745405/2022	EPI_ISL_13779050
LC0745396	hCoV-19/USA/UT-CDC-LC0745396/2022	EPI_ISL_13779058
LC0746033	hCoV-19/USA/NV-CDC-LC0746033/2022	EPI_ISL_13779070
LC0745320	hCoV-19/USA/AZ-CDC-LC0745320/2022	EPI_ISL_13779022
LC0745317	hCoV-19/USA/AZ-CDC-LC0745317/2022	EPI_ISL_13779018
LC0745401	hCoV-19/USA/NV-CDC-LC0745401/2022	EPI_ISL_13779027
LC0743219	hCoV-19/USA/FL-CDC-LC0743219/2022	EPI_ISL_13779029
LC0745408	hCoV-19/USA/NV-CDC-LC0745408/2022	EPI_ISL_13779025
LC0745527	hCoV-19/USA/AZ-CDC-LC0745527/2022	EPI_ISL_13779037
LC0501179	hCoV-19/USA/KS-CDC-LC0501179/2022	EPI_ISL_9471368
LC0540745	hCoV-19/USA/MA-CDC-LC0540745/2022	EPI_ISL_10561489
LC0743194	hCoV-19/USA/FL-CDC-LC0743194/2022	EPI_ISL_13779101
LC0745660	hCoV-19/USA/TX-CDC-LC0745660/2022	EPI_ISL_13779085
LC0743197	hCoV-19/USA/FL-CDC-LC0743197/2022	EPI_ISL_13779112
LC0745461	hCoV-19/USA/NV-CDC-LC0745461/2022	EPI_ISL_13779044
LC0743557	hCoV-19/USA/FL-CDC-LC0743557/2022	EPI_ISL_13779107
LC0743404	hCoV-19/USA/FL-CDC-LC0743404/2022	EPI_ISL_13779109
LC0744438	hCoV-19/USA/FL-CDC-LC0744438/2022	EPI_ISL_13779043
LC0745500	hCoV-19/USA/NM-CDC-LC0745500/2022	EPI_ISL_13779066
LC0745480	hCoV-19/USA/NV-CDC-LC0745480/2022	EPI_ISL_13779082
LC0746043	hCoV-19/USA/NV-CDC-LC0746043/2022	EPI_ISL_13779074
LC0745432	hCoV-19/USA/NM-CDC-LC0745432/2022	EPI_ISL_13779158
LC0743234	hCoV-19/USA/AL-CDC-LC0743234/2022	EPI_ISL_13779123
LC0743186	hCoV-19/USA/FL-CDC-LC0743186/2022	EPI_ISL_13779140
LC0743530	hCoV-19/USA/FL-CDC-LC0743530/2022	EPI_ISL_13779137
LC0743180	hCoV-19/USA/FL-CDC-LC0743180/2022	EPI_ISL_13779119
LC0745421	hCoV-19/USA/AZ-CDC-LC0745421/2022	EPI_ISL_13779156
LC0743529	hCoV-19/USA/FL-CDC-LC0743529/2022	EPI_ISL_13779175
LC0745433	hCoV-19/USA/NM-CDC-LC0745433/2022	EPI_ISL_13779163
LC0743104	hCoV-19/USA/FL-CDC-LC0743104/2022	EPI_ISL_13779173
LC0743067	hCoV-19/USA/FL-CDC-LC0743067/2022	EPI_ISL_13779167
LC0743526	hCoV-19/USA/FL-CDC-LC0743526/2022	EPI_ISL_13779176
LC0743550	hCoV-19/USA/FL-CDC-LC0743550/2022	EPI_ISL_13779142
LC0743388	hCoV-19/USA/FL-CDC-LC0743388/2022	EPI_ISL_13779178
LC0745314	hCoV-19/USA/AZ-CDC-LC0745314/2022	EPI_ISL_13779143
LC0746021	hCoV-19/USA/NM-CDC-LC0746021/2022	EPI_ISL_13779151
LC0743068	hCoV-19/USA/FL-CDC-LC0743068/2022	EPI_ISL_13779185
LC0742445	hCoV-19/USA/NY-CDC-LC0742445/2022	EPI_ISL_13779220
LC0745297	hCoV-19/USA/NM-CDC-LC0745297/2022	EPI_ISL_13779206
LC0745926	hCoV-19/USA/NM-CDC-LC0745926/2022	EPI_ISL_13779200
LC0745929	hCoV-19/USA/NM-CDC-LC0745929/2022	EPI_ISL_13779198
LC0745723	hCoV-19/USA/CO-CDC-LC0745723/2022	EPI_ISL_13779203
LC0737900	hCoV-19/USA/NC-CDC-LC0737900/2022	EPI_ISL_13706937
LC0736290	hCoV-19/USA/CA-CDC-LC0736290/2022	EPI_ISL_13706737
LC0737155	hCoV-19/USA/CA-CDC-LC0737155/2022	EPI_ISL_13707937
LC0739480	hCoV-19/USA/CA-CDC-LC0739480/2022	EPI_ISL_13723137
LC0745303	hCoV-19/USA/AZ-CDC-LC0745303/2022	EPI_ISL_13779208
LC0743437	hCoV-19/USA/FL-CDC-LC0743437/2022	EPI_ISL_13779186
LC0746012	hCoV-19/USA/NM-CDC-LC0746012/2022	EPI_ISL_13779165
LC0745747	hCoV-19/USA/AZ-CDC-LC0745747/2022	EPI_ISL_13779257
LC0745415	hCoV-19/USA/NM-CDC-LC0745415/2022	EPI_ISL_13779160
LC0497687	hCoV-19/USA/WV-CDC-LC0497687/2022	EPI_ISL_9465468
LC0746444	hCoV-19/USA/OH-CDC-LC0746444/2022	EPI_ISL_13779238
LC0743519	hCoV-19/USA/FL-CDC-LC0743519/2022	EPI_ISL_13779187
LC0743384	hCoV-19/USA/FL-CDC-LC0743384/2022	EPI_ISL_13779180
LC0743702	hCoV-19/USA/FL-CDC-LC0743702/2022	EPI_ISL_13779192
LC0743522	hCoV-19/USA/FL-CDC-LC0743522/2022	EPI_ISL_13779172
LC0746155	hCoV-19/USA/NV-CDC-LC0746155/2022	EPI_ISL_13779232
LC0745693	hCoV-19/USA/AZ-CDC-LC0745693/2022	EPI_ISL_13779240
LC0194309	hCoV-19/USA/GA-CDC-LC0194309/2021	EPI_ISL_4148634
LC0194346	hCoV-19/USA/KY-CDC-LC0194346/2021	EPI_ISL_4148575
LC0194321	hCoV-19/USA/GA-CDC-LC0194321/2021	EPI_ISL_4148534
LC0742752	hCoV-19/USA/NJ-CDC-LC0742752/2022	EPI_ISL_13779235
LC0474256	hCoV-19/USA/PA-CDC-LC0474256/2022	EPI_ISL_8981827
LC0745893	hCoV-19/USA/CA-CDC-LC0745893/2022	EPI_ISL_13779252
LC0746447	hCoV-19/USA/IN-CDC-LC0746447/2022	EPI_ISL_13779231
LC0742444	hCoV-19/USA/FL-CDC-LC0742444/2022	EPI_ISL_13779225
LC0742407	hCoV-19/USA/NY-CDC-LC0742407/2022	EPI_ISL_13779228
LC0746156	hCoV-19/USA/AZ-CDC-LC0746156/2022	EPI_ISL_13779221
LC0746168	hCoV-19/USA/AZ-CDC-LC0746168/2022	EPI_ISL_13779222
LC0742225	hCoV-19/USA/MA-CDC-LC0742225/2022	EPI_ISL_13779219
LC0742426	hCoV-19/USA/NY-CDC-LC0742426/2022	EPI_ISL_13779280
LC0745725	hCoV-19/USA/CA-CDC-LC0745725/2022	EPI_ISL_13779244
LC0391647	hCoV-19/USA/NM-CDC-LC0391647/2021	EPI_ISL_7249091
LC0391170	hCoV-19/USA/NM-CDC-LC0391170/2021	EPI_ISL_7249125
LC0391171	hCoV-19/USA/NM-CDC-LC0391171/2021	EPI_ISL_7249145
LC0743696	hCoV-19/USA/FL-CDC-LC0743696/2022	EPI_ISL_13779278
LC0745691	hCoV-19/USA/AZ-CDC-LC0745691/2022	EPI_ISL_13779264
LC0745694	hCoV-19/USA/AZ-CDC-LC0745694/2022	EPI_ISL_13779265
LC0745676	hCoV-19/USA/TX-CDC-LC0745676/2022	EPI_ISL_13779259
LC0745732	hCoV-19/USA/WA-CDC-LC0745732/2022	EPI_ISL_13779256
LC0742751	hCoV-19/USA/NJ-CDC-LC0742751/2022	EPI_ISL_13779294
LC0469768	hCoV-19/USA/CA-CDC-LC0469768/2022	EPI_ISL_9037927
LC0463841	hCoV-19/USA/SC-CDC-LC0463841/2022	EPI_ISL_9039527
LC0742224	hCoV-19/USA/NY-CDC-LC0742224/2022	EPI_ISL_13779284
LC0743692	hCoV-19/USA/FL-CDC-LC0743692/2022	EPI_ISL_13779286
LC0742233	hCoV-19/USA/NY-CDC-LC0742233/2022	EPI_ISL_13779288
LC0742440	hCoV-19/USA/NY-CDC-LC0742440/2022	EPI_ISL_13779289
LC0742427	hCoV-19/USA/NJ-CDC-LC0742427/2022	EPI_ISL_13779290
LC0743288	hCoV-19/USA/FL-CDC-LC0743288/2022	EPI_ISL_13779292
LC0742430	hCoV-19/USA/NJ-CDC-LC0742430/2022	EPI_ISL_13779293
LC0460064	hCoV-19/USA/MO-CDC-LC0460064/2021	EPI_ISL_9029827
LC0738646	hCoV-19/USA/OH-CDC-LC0738646/2022	EPI_ISL_13723038
LC0469097	hCoV-19/USA/MO-CDC-LC0469097/2021	EPI_ISL_9031627
LC0743602	hCoV-19/USA/FL-CDC-LC0743602/2022	EPI_ISL_13779317
LC0742429	hCoV-19/USA/NJ-CDC-LC0742429/2022	EPI_ISL_13779315
LC0742824	hCoV-19/USA/NJ-CDC-LC0742824/2022	EPI_ISL_13779307
LC0742237	hCoV-19/USA/NJ-CDC-LC0742237/2022	EPI_ISL_13779308
LC0471908	hCoV-19/USA/UT-CDC-LC0471908/2021	EPI_ISL_9049227
LC0742342	hCoV-19/USA/NJ-CDC-LC0742342/2022	EPI_ISL_13780004
LC0743093	hCoV-19/USA/FL-CDC-LC0743093/2022	EPI_ISL_13779325
LC0743305	hCoV-19/USA/FL-CDC-LC0743305/2022	EPI_ISL_13779326
LC0743059	hCoV-19/USA/FL-CDC-LC0743059/2022	EPI_ISL_13779327
LC0473942	hCoV-19/USA/WI-CDC-LC0473942/2022	EPI_ISL_8980966
LC0743096	hCoV-19/USA/GA-CDC-LC0743096/2022	EPI_ISL_13779328
LC0469061	hCoV-19/USA/IL-CDC-LC0469061/2021	EPI_ISL_9030377
LC0471056	hCoV-19/USA/MO-CDC-LC0471056/2021	EPI_ISL_9048766
LC0742583	hCoV-19/USA/RI-CDC-LC0742583/2022	EPI_ISL_13779933
LC0742591	hCoV-19/USA/NH-CDC-LC0742591/2022	EPI_ISL_13779935
LC0743572	hCoV-19/USA/FL-CDC-LC0743572/2022	EPI_ISL_13780145
LC0746245	hCoV-19/USA/MO-CDC-LC0746245/2022	EPI_ISL_13780260
LC0743222	hCoV-19/USA/FL-CDC-LC0743222/2022	EPI_ISL_13779911
LC0743095	hCoV-19/USA/FL-CDC-LC0743095/2022	EPI_ISL_13779912
LC0743589	hCoV-19/USA/FL-CDC-LC0743589/2022	EPI_ISL_13779906
LC0743694	hCoV-19/USA/FL-CDC-LC0743694/2022	EPI_ISL_13779903
LC0470678	hCoV-19/USA/UT-CDC-LC0470678/2021	EPI_ISL_9049363
LC0468812	hCoV-19/USA/OR-CDC-LC0468812/2022	EPI_ISL_9038470
LC0743080	hCoV-19/USA/FL-CDC-LC0743080/2022	EPI_ISL_13780298
LC0743449	hCoV-19/USA/PA-CDC-LC0743449/2022	EPI_ISL_13779920
LC0743654	hCoV-19/USA/FL-CDC-LC0743654/2022	EPI_ISL_13779921
LC0743268	hCoV-19/USA/FL-CDC-LC0743268/2022	EPI_ISL_13779916
LC0743125	hCoV-19/USA/FL-CDC-LC0743125/2022	EPI_ISL_13779919
LC0742620	hCoV-19/USA/RI-CDC-LC0742620/2022	EPI_ISL_13779928
LC0743650	hCoV-19/USA/FL-CDC-LC0743650/2022	EPI_ISL_13779923
LC0742875	hCoV-19/USA/PA-CDC-LC0742875/2022	EPI_ISL_13780007
LC0742373	hCoV-19/USA/RI-CDC-LC0742373/2022	EPI_ISL_13779931
LC0481785	hCoV-19/USA/AR-CDC-LC0481785/2022	EPI_ISL_9178727
LC0742832	hCoV-19/USA/RI-CDC-LC0742832/2022	EPI_ISL_13779932
LC0485774	hCoV-19/USA/NV-CDC-LC0485774/2022	EPI_ISL_9194027
LC0480950	hCoV-19/USA/DE-CDC-LC0480950/2022	EPI_ISL_9195627
LC0745860	hCoV-19/USA/AZ-CDC-LC0745860/2022	EPI_ISL_13780271
LC0497558	hCoV-19/USA/IN-CDC-LC0497558/2022	EPI_ISL_9464462
LC0478457	hCoV-19/USA/TX-CDC-LC0478457/2022	EPI_ISL_9190727
LC0500930	hCoV-19/USA/KS-CDC-LC0500930/2022	EPI_ISL_9469882
LC0742628	hCoV-19/USA/NJ-CDC-LC0742628/2022	EPI_ISL_13780330
LC0744442	hCoV-19/USA/FL-CDC-LC0744442/2022	EPI_ISL_13780343
LC0743413	hCoV-19/USA/FL-CDC-LC0743413/2022	EPI_ISL_13780377
LC0742962	hCoV-19/USA/NY-CDC-LC0742962/2022	EPI_ISL_13780328
LC0464783	hCoV-19/USA/NC-CDC-LC0464783/2022	EPI_ISL_9041171
LC0736299	hCoV-19/USA/CA-CDC-LC0736299/2022	EPI_ISL_13706739
LC0742910	hCoV-19/USA/NJ-CDC-LC0742910/2022	EPI_ISL_13779959
LC0744439	hCoV-19/USA/FL-CDC-LC0744439/2022	EPI_ISL_13779963
LC0742595	hCoV-19/USA/NY-CDC-LC0742595/2022	EPI_ISL_13779960
LC0742359	hCoV-19/USA/RI-CDC-LC0742359/2022	EPI_ISL_13779965
LC0742904	hCoV-19/USA/NJ-CDC-LC0742904/2022	EPI_ISL_13779958
LC0742220	hCoV-19/USA/MD-CDC-LC0742220/2022	EPI_ISL_13779956
LC0742730	hCoV-19/USA/NY-CDC-LC0742730/2022	EPI_ISL_13779949
LC0742723	hCoV-19/USA/NY-CDC-LC0742723/2022	EPI_ISL_13779973
LC0742888	hCoV-19/USA/NJ-CDC-LC0742888/2022	EPI_ISL_13779978
LC0742388	hCoV-19/USA/RI-CDC-LC0742388/2022	EPI_ISL_13779966
LC0742581	hCoV-19/USA/RI-CDC-LC0742581/2022	EPI_ISL_13779969
LC0745783	hCoV-19/USA/AZ-CDC-LC0745783/2022	EPI_ISL_13780108
LC0745457	hCoV-19/USA/AZ-CDC-LC0745457/2022	EPI_ISL_13780106
LC0745771	hCoV-19/USA/AZ-CDC-LC0745771/2022	EPI_ISL_13780104
LC0745846	hCoV-19/USA/NV-CDC-LC0745846/2022	EPI_ISL_13780101
LC0746302	hCoV-19/USA/IL-CDC-LC0746302/2022	EPI_ISL_13780250
LC0746289	hCoV-19/USA/IL-CDC-LC0746289/2022	EPI_ISL_13780251
LC0742828	hCoV-19/USA/CT-CDC-LC0742828/2022	EPI_ISL_13780128
LC0746177	hCoV-19/USA/IN-CDC-LC0746177/2022	EPI_ISL_13780249
LC0742355	hCoV-19/USA/MA-CDC-LC0742355/2022	EPI_ISL_13780129
LC0746231	hCoV-19/USA/IN-CDC-LC0746231/2022	EPI_ISL_13780247
LC0742490	hCoV-19/USA/NJ-CDC-LC0742490/2022	EPI_ISL_13780122
LC0746296	hCoV-19/USA/KY-CDC-LC0746296/2022	EPI_ISL_13780243
LC0746291	hCoV-19/USA/KY-CDC-LC0746291/2022	EPI_ISL_13780240
LC0745451	hCoV-19/USA/AZ-CDC-LC0745451/2022	EPI_ISL_13780119
LC0746240	hCoV-19/USA/KY-CDC-LC0746240/2022	EPI_ISL_13780238
LC0745854	hCoV-19/USA/NV-CDC-LC0745854/2022	EPI_ISL_13780116
LC0745540	hCoV-19/USA/UT-CDC-LC0745540/2022	EPI_ISL_13780111
LC0742302	hCoV-19/USA/CT-CDC-LC0742302/2022	EPI_ISL_13780309
LC0742403	hCoV-19/USA/NY-CDC-LC0742403/2022	EPI_ISL_13780303
LC0742634	hCoV-19/USA/NJ-CDC-LC0742634/2022	EPI_ISL_13780307
LC0459682	hCoV-19/USA/KS-CDC-LC0459682/2021	EPI_ISL_9029871
LC0746293	hCoV-19/USA/KY-CDC-LC0746293/2022	EPI_ISL_13780209
LC0470892	hCoV-19/USA/NM-CDC-LC0470892/2021	EPI_ISL_9048971
LC0746295	hCoV-19/USA/KY-CDC-LC0746295/2022	EPI_ISL_13780208
LC0471482	hCoV-19/USA/ID-CDC-LC0471482/2022	EPI_ISL_9052671
LC0742293	hCoV-19/USA/CT-CDC-LC0742293/2022	EPI_ISL_13780326
LC0746501	hCoV-19/USA/WV-CDC-LC0746501/2022	EPI_ISL_13780204
LC0744682	hCoV-19/USA/FL-CDC-LC0744682/2022	EPI_ISL_13780201
LC0742772	hCoV-19/USA/CT-CDC-LC0742772/2022	EPI_ISL_13780322
LC0742853	hCoV-19/USA/CT-CDC-LC0742853/2022	EPI_ISL_13780320
LC0410029	hCoV-19/USA/KY-CDC-LC0410029/2021	EPI_ISL_7910871
LC0411690	hCoV-19/USA/MD-CDC-LC0411690/2021	EPI_ISL_7913271
LC0411789	hCoV-19/USA/NJ-CDC-LC0411789/2021	EPI_ISL_7913671
LC0408187	hCoV-19/USA/CT-CDC-LC0408187/2021	EPI_ISL_7915871
LC0462136	hCoV-19/USA/GA-CDC-LC0462136/2022	EPI_ISL_9038487
LC0742294	hCoV-19/USA/NJ-CDC-LC0742294/2022	EPI_ISL_13780315
LC0742636	hCoV-19/USA/NJ-CDC-LC0742636/2022	EPI_ISL_13780314
LC0406264	hCoV-19/USA/DC-CDC-LC0406264/2021	EPI_ISL_7902771
LC0408983	hCoV-19/USA/WI-CDC-LC0408983/2021	EPI_ISL_7901871
LC0406078	hCoV-19/USA/CT-CDC-LC0406078/2021	EPI_ISL_7911671
LC0409435	hCoV-19/USA/NE-CDC-LC0409435/2021	EPI_ISL_7900371
LC0742682	hCoV-19/USA/NJ-CDC-LC0742682/2022	EPI_ISL_13780020
LC0742404	hCoV-19/USA/PA-CDC-LC0742404/2022	EPI_ISL_13780406
LC0745535	hCoV-19/USA/AZ-CDC-LC0745535/2022	EPI_ISL_13780098
LC0745778	hCoV-19/USA/NV-CDC-LC0745778/2022	EPI_ISL_13780074
LC0743295	hCoV-19/USA/FL-CDC-LC0743295/2022	EPI_ISL_13780188
LC0743122	hCoV-19/USA/FL-CDC-LC0743122/2022	EPI_ISL_13780192
LC0746197	hCoV-19/USA/WI-CDC-LC0746197/2022	EPI_ISL_13780066
LC0742881	hCoV-19/USA/NY-CDC-LC0742881/2022	EPI_ISL_13780187
LC0421237	hCoV-19/USA/RI-CDC-LC0421237/2021	EPI_ISL_8024671
LC0421299	hCoV-19/USA/OH-CDC-LC0421299/2021	EPI_ISL_8026371
LC0742681	hCoV-19/USA/WA-CDC-LC0742681/2022	EPI_ISL_13780181
LC0435493	hCoV-19/USA/WV-CDC-LC0435493/2021	EPI_ISL_8263671
LC0742504	hCoV-19/USA/CT-CDC-LC0742504/2022	EPI_ISL_13780179
LC0743089	hCoV-19/USA/FL-CDC-LC0743089/2022	EPI_ISL_13780177
LC0746175	hCoV-19/USA/IL-CDC-LC0746175/2022	EPI_ISL_13780057
LC0742700	hCoV-19/USA/CT-CDC-LC0742700/2022	EPI_ISL_13780178
LC0746216	hCoV-19/USA/WI-CDC-LC0746216/2022	EPI_ISL_13780054
LC0742880	hCoV-19/USA/CT-CDC-LC0742880/2022	EPI_ISL_13780175
LC0743052	hCoV-19/USA/FL-CDC-LC0743052/2022	EPI_ISL_13780176
LC0745636	hCoV-19/USA/TX-CDC-LC0745636/2022	EPI_ISL_13780097
LC0745502	hCoV-19/USA/AZ-CDC-LC0745502/2022	EPI_ISL_13780093
LC0745855	hCoV-19/USA/AZ-CDC-LC0745855/2022	EPI_ISL_13780087
LC0742559	hCoV-19/USA/NY-CDC-LC0742559/2022	EPI_ISL_13780088
LC0745944	hCoV-19/USA/AZ-CDC-LC0745944/2022	EPI_ISL_13780086
LC0745653	hCoV-19/USA/NV-CDC-LC0745653/2022	EPI_ISL_13780083
LC0744970	hCoV-19/USA/FL-CDC-LC0744970/2022	EPI_ISL_13780199
LC0425800	hCoV-19/USA/MD-CDC-LC0425800/2021	EPI_ISL_8027871
LC0745528	hCoV-19/USA/NV-CDC-LC0745528/2022	EPI_ISL_13780076
LC0746306	hCoV-19/USA/MI-CDC-LC0746306/2022	EPI_ISL_13780197
LC0745652	hCoV-19/USA/NV-CDC-LC0745652/2022	EPI_ISL_13780077
LC0746429	hCoV-19/USA/KY-CDC-LC0746429/2022	EPI_ISL_13780151
LC0746247	hCoV-19/USA/KY-CDC-LC0746247/2022	EPI_ISL_13780198
LC0745884	hCoV-19/USA/AZ-CDC-LC0745884/2022	EPI_ISL_13780270
LC0746314	hCoV-19/USA/IL-CDC-LC0746314/2022	EPI_ISL_13780269
LC0743623	hCoV-19/USA/GA-CDC-LC0743623/2022	EPI_ISL_13780149
LC0743563	hCoV-19/USA/WA-CDC-LC0743563/2022	EPI_ISL_13780146
LC0743599	hCoV-19/USA/FL-CDC-LC0743599/2022	EPI_ISL_13780147
LC0743600	hCoV-19/USA/FL-CDC-LC0743600/2022	EPI_ISL_13780023
LC0743695	hCoV-19/USA/FL-CDC-LC0743695/2022	EPI_ISL_13780144
LC0743626	hCoV-19/USA/AL-CDC-LC0743626/2022	EPI_ISL_13780024
LC0746134	hCoV-19/USA/IL-CDC-LC0746134/2022	EPI_ISL_13780266
LC0742785	hCoV-19/USA/NY-CDC-LC0742785/2022	EPI_ISL_13780021
LC0742807	hCoV-19/USA/NJ-CDC-LC0742807/2022	EPI_ISL_13780143
LC0746141	hCoV-19/USA/IL-CDC-LC0746141/2022	EPI_ISL_13780263
LC0742811	hCoV-19/USA/NJ-CDC-LC0742811/2022	EPI_ISL_13780140
LC0742306	hCoV-19/USA/NJ-CDC-LC0742306/2022	EPI_ISL_13780141
LC0742339	hCoV-19/USA/NJ-CDC-LC0742339/2022	EPI_ISL_13780018
LC0412358	hCoV-19/USA/OH-CDC-LC0412358/2021	EPI_ISL_7903071
LC0406371	hCoV-19/USA/CT-CDC-LC0406371/2021	EPI_ISL_7904271
LC0412839	hCoV-19/USA/KY-CDC-LC0412839/2021	EPI_ISL_7903671
LC0411409	hCoV-19/USA/MO-CDC-LC0411409/2021	EPI_ISL_7904771
LC0407218	hCoV-19/USA/MA-CDC-LC0407218/2021	EPI_ISL_7913371
LC0393849	hCoV-19/USA/NC-CDC-LC0393849/2021	EPI_ISL_7250022
LC0407457	hCoV-19/USA/RI-CDC-LC0407457/2021	EPI_ISL_7914171
LC0742816	hCoV-19/USA/NJ-CDC-LC0742816/2022	EPI_ISL_13780139
LC0742873	hCoV-19/USA/NY-CDC-LC0742873/2022	EPI_ISL_13780136
LC0746239	hCoV-19/USA/IL-CDC-LC0746239/2022	EPI_ISL_13780259
LC0742809	hCoV-19/USA/NY-CDC-LC0742809/2022	EPI_ISL_13780135
LC0746305	hCoV-19/USA/IL-CDC-LC0746305/2022	EPI_ISL_13780256
LC0746244	hCoV-19/USA/IL-CDC-LC0746244/2022	EPI_ISL_13780257
LC0742377	hCoV-19/USA/NJ-CDC-LC0742377/2022	EPI_ISL_13780133
LC0746170	hCoV-19/USA/IL-CDC-LC0746170/2022	EPI_ISL_13780254
LC0742750	hCoV-19/USA/NJ-CDC-LC0742750/2022	EPI_ISL_13780011
LC0744447	hCoV-19/USA/FL-CDC-LC0744447/2022	EPI_ISL_13780349
LC0746477	hCoV-19/USA/KY-CDC-LC0746477/2022	EPI_ISL_13780052
LC0743748	hCoV-19/USA/FL-CDC-LC0743748/2022	EPI_ISL_13780294
LC0744338	hCoV-19/USA/FL-CDC-LC0744338/2022	EPI_ISL_13780346
LC0743113	hCoV-19/USA/FL-CDC-LC0743113/2022	EPI_ISL_13780174
LC0744331	hCoV-19/USA/FL-CDC-LC0744331/2022	EPI_ISL_13780345
LC0746426	hCoV-19/USA/WV-CDC-LC0746426/2022	EPI_ISL_13780050
LC0742709	hCoV-19/USA/NY-CDC-LC0742709/2022	EPI_ISL_13780292
LC0743461	hCoV-19/USA/FL-CDC-LC0743461/2022	EPI_ISL_13780170
LC0742706	hCoV-19/USA/NY-CDC-LC0742706/2022	EPI_ISL_13780291
LC0746286	hCoV-19/USA/KY-CDC-LC0746286/2022	EPI_ISL_13780049
LC0393632	hCoV-19/USA/NC-CDC-LC0393632/2021	EPI_ISL_7250153
LC0742399	hCoV-19/USA/NY-CDC-LC0742399/2022	EPI_ISL_13780289
LC0743124	hCoV-19/USA/FL-CDC-LC0743124/2022	EPI_ISL_13780169
LC0743750	hCoV-19/USA/FL-CDC-LC0743750/2022	EPI_ISL_13780287
LC0742619	hCoV-19/USA/NY-CDC-LC0742619/2022	EPI_ISL_13780046
LC0742837	hCoV-19/USA/NJ-CDC-LC0742837/2022	EPI_ISL_13780167
LC0393724	hCoV-19/USA/NC-CDC-LC0393724/2021	EPI_ISL_7250187
LC0393873	hCoV-19/USA/NC-CDC-LC0393873/2021	EPI_ISL_7250186
LC0393690	hCoV-19/USA/NC-CDC-LC0393690/2021	EPI_ISL_7250188
LC0742570	hCoV-19/USA/NY-CDC-LC0742570/2022	EPI_ISL_13780288
LC0393603	hCoV-19/USA/FL-CDC-LC0393603/2021	EPI_ISL_7250196
LC0745843	hCoV-19/USA/AZ-CDC-LC0745843/2022	EPI_ISL_13780043
LC0393877	hCoV-19/USA/NC-CDC-LC0393877/2021	EPI_ISL_7250197
LC0743373	hCoV-19/USA/FL-CDC-LC0743373/2022	EPI_ISL_13780285
LC0393758	hCoV-19/USA/NC-CDC-LC0393758/2021	EPI_ISL_7250198
LC0393953	hCoV-19/USA/NC-CDC-LC0393953/2021	EPI_ISL_7250210
LC0393728	hCoV-19/USA/NC-CDC-LC0393728/2021	EPI_ISL_7250212
LC0498031	hCoV-19/USA/KY-CDC-LC0498031/2022	EPI_ISL_9465483
LC0743117	hCoV-19/USA/FL-CDC-LC0743117/2022	EPI_ISL_13780162
LC0497783	hCoV-19/USA/OH-CDC-LC0497783/2022	EPI_ISL_9465488
LC0497784	hCoV-19/USA/OH-CDC-LC0497784/2022	EPI_ISL_9465489
LC0498519	hCoV-19/USA/MO-CDC-LC0498519/2022	EPI_ISL_9465477
LC0742257	hCoV-19/USA/DE-CDC-LC0742257/2022	EPI_ISL_13780283
LC0498956	hCoV-19/USA/KY-CDC-LC0498956/2022	EPI_ISL_9465478
LC0498824	hCoV-19/USA/OH-CDC-LC0498824/2022	EPI_ISL_9465475
LC0497950	hCoV-19/USA/IN-CDC-LC0497950/2022	EPI_ISL_9465493
LC0497942	hCoV-19/USA/IN-CDC-LC0497942/2022	EPI_ISL_9465494
LC0497811	hCoV-19/USA/IN-CDC-LC0497811/2022	EPI_ISL_9465495
LC0497973	hCoV-19/USA/WV-CDC-LC0497973/2022	EPI_ISL_9465498
LC0742900	hCoV-19/USA/NJ-CDC-LC0742900/2022	EPI_ISL_13780284
LC0496690	hCoV-19/USA/KY-CDC-LC0496690/2022	EPI_ISL_9467261
LC0742498	hCoV-19/USA/CT-CDC-LC0742498/2022	EPI_ISL_13780160
LC0742333	hCoV-19/USA/NJ-CDC-LC0742333/2022	EPI_ISL_13780281
LC0743685	hCoV-19/USA/FL-CDC-LC0743685/2022	EPI_ISL_13780334
LC0498103	hCoV-19/USA/OK-CDC-LC0498103/2022	EPI_ISL_9465500
LC0497671	hCoV-19/USA/KY-CDC-LC0497671/2022	EPI_ISL_9465501
LC0743458	hCoV-19/USA/FL-CDC-LC0743458/2022	EPI_ISL_13780161
LC0393985	hCoV-19/USA/NC-CDC-LC0393985/2021	EPI_ISL_7250232
LC0498724	hCoV-19/USA/WV-CDC-LC0498724/2022	EPI_ISL_9466890
LC0498531	hCoV-19/USA/CO-CDC-LC0498531/2022	EPI_ISL_9465560
LC0743580	hCoV-19/USA/FL-CDC-LC0743580/2022	EPI_ISL_13780158
LC0498847	hCoV-19/USA/OH-CDC-LC0498847/2022	EPI_ISL_9466896
LC0498719	hCoV-19/USA/OH-CDC-LC0498719/2022	EPI_ISL_9466899
LC0497798	hCoV-19/USA/KY-CDC-LC0497798/2022	EPI_ISL_9465563
LC0497662	hCoV-19/USA/KY-CDC-LC0497662/2022	EPI_ISL_9465564
LC0497792	hCoV-19/USA/KY-CDC-LC0497792/2022	EPI_ISL_9465559
LC0497941	hCoV-19/USA/KY-CDC-LC0497941/2022	EPI_ISL_9465554
LC0742307	hCoV-19/USA/NJ-CDC-LC0742307/2022	EPI_ISL_13780155
LC0388287	hCoV-19/USA/CT-CDC-LC0388287/2021	EPI_ISL_7250234
LC0497803	hCoV-19/USA/KY-CDC-LC0497803/2022	EPI_ISL_9465551
LC0742308	hCoV-19/USA/NJ-CDC-LC0742308/2022	EPI_ISL_13780156
LC0497668	hCoV-19/USA/KY-CDC-LC0497668/2022	EPI_ISL_9465549
LC0497794	hCoV-19/USA/KY-CDC-LC0497794/2022	EPI_ISL_9465581
LC0497664	hCoV-19/USA/KY-CDC-LC0497664/2022	EPI_ISL_9465585
LC0742303	hCoV-19/USA/NJ-CDC-LC0742303/2022	EPI_ISL_13780154
LC0497661	hCoV-19/USA/KY-CDC-LC0497661/2022	EPI_ISL_9465577
LC0497797	hCoV-19/USA/KY-CDC-LC0497797/2022	EPI_ISL_9465579
LC0497826	hCoV-19/USA/KY-CDC-LC0497826/2022	EPI_ISL_9465572
LC0497954	hCoV-19/USA/KY-CDC-LC0497954/2022	EPI_ISL_9465573
LC0498068	hCoV-19/USA/KY-CDC-LC0498068/2022	EPI_ISL_9465569
LC0746212	hCoV-19/USA/MO-CDC-LC0746212/2022	EPI_ISL_13780275
LC0498025	hCoV-19/USA/OH-CDC-LC0498025/2022	EPI_ISL_9465522
LC0497532	hCoV-19/USA/OH-CDC-LC0497532/2022	EPI_ISL_9465524
LC0497781	hCoV-19/USA/OH-CDC-LC0497781/2022	EPI_ISL_9465518
LC0497970	hCoV-19/USA/OH-CDC-LC0497970/2022	EPI_ISL_9465519
LC0498010	hCoV-19/USA/WV-CDC-LC0498010/2022	EPI_ISL_9465514
LC0497538	hCoV-19/USA/OH-CDC-LC0497538/2022	EPI_ISL_9465515
LC0497971	hCoV-19/USA/OH-CDC-LC0497971/2022	EPI_ISL_9465517
LC0497533	hCoV-19/USA/KY-CDC-LC0497533/2022	EPI_ISL_9465505
LC0497719	hCoV-19/USA/KY-CDC-LC0497719/2022	EPI_ISL_9465542
LC0499056	hCoV-19/USA/OK-CDC-LC0499056/2022	EPI_ISL_9466866
LC0497751	hCoV-19/USA/KY-CDC-LC0497751/2022	EPI_ISL_9465530
LC0497749	hCoV-19/USA/KY-CDC-LC0497749/2022	EPI_ISL_9465531
LC0497524	hCoV-19/USA/OH-CDC-LC0497524/2022	EPI_ISL_9465528
LC0498671	hCoV-19/USA/MO-CDC-LC0498671/2022	EPI_ISL_9465592
LC0498706	hCoV-19/USA/KY-CDC-LC0498706/2022	EPI_ISL_9465599
LC0498768	hCoV-19/USA/KY-CDC-LC0498768/2022	EPI_ISL_9465595
LC0498750	hCoV-19/USA/KY-CDC-LC0498750/2022	EPI_ISL_9465596
LC0498375	hCoV-19/USA/WI-CDC-LC0498375/2022	EPI_ISL_9466092
LC0499038	hCoV-19/USA/OK-CDC-LC0499038/2022	EPI_ISL_9466091
LC0393981	hCoV-19/USA/NC-CDC-LC0393981/2021	EPI_ISL_7250242
LC0498541	hCoV-19/USA/MO-CDC-LC0498541/2022	EPI_ISL_9466088
LC0498571	hCoV-19/USA/CO-CDC-LC0498571/2022	EPI_ISL_9466082
LC0491370	hCoV-19/USA/NH-CDC-LC0491370/2022	EPI_ISL_9466084
LC0498926	hCoV-19/USA/KY-CDC-LC0498926/2022	EPI_ISL_9466075
LC0499003	hCoV-19/USA/UT-CDC-LC0499003/2022	EPI_ISL_9466079
LC0499136	hCoV-19/USA/KY-CDC-LC0499136/2022	EPI_ISL_9466069
LC0498853	hCoV-19/USA/KY-CDC-LC0498853/2022	EPI_ISL_9465600
LC0746593	hCoV-19/USA/IL-CDC-LC0746593/2022	EPI_ISL_13780623
LC0491158	hCoV-19/USA/NH-CDC-LC0491158/2022	EPI_ISL_9465601
LC0498680	hCoV-19/USA/OH-CDC-LC0498680/2022	EPI_ISL_9466925
LC0498752	hCoV-19/USA/OH-CDC-LC0498752/2022	EPI_ISL_9466921
LC0393843	hCoV-19/USA/MD-CDC-LC0393843/2021	EPI_ISL_7250251
LC0491343	hCoV-19/USA/NH-CDC-LC0491343/2022	EPI_ISL_9466915
LC0498790	hCoV-19/USA/OH-CDC-LC0498790/2022	EPI_ISL_9466917
LC0498682	hCoV-19/USA/OH-CDC-LC0498682/2022	EPI_ISL_9466911
LC0498675	hCoV-19/USA/OH-CDC-LC0498675/2022	EPI_ISL_9466914
LC0452318	hCoV-19/USA/IL-CDC-LC0452318/2021	EPI_ISL_8599466
LC0498935	hCoV-19/USA/OH-CDC-LC0498935/2022	EPI_ISL_9466919
LC0499130	hCoV-19/USA/KY-CDC-LC0499130/2022	EPI_ISL_9465620
LC0498781	hCoV-19/USA/KY-CDC-LC0498781/2022	EPI_ISL_9465623
LC0498755	hCoV-19/USA/IN-CDC-LC0498755/2022	EPI_ISL_9465617
LC0498852	hCoV-19/USA/KY-CDC-LC0498852/2022	EPI_ISL_9465619
LC0498735	hCoV-19/USA/IN-CDC-LC0498735/2022	EPI_ISL_9465614
LC0498907	hCoV-19/USA/IN-CDC-LC0498907/2022	EPI_ISL_9465616
LC0742863	hCoV-19/USA/NY-CDC-LC0742863/2022	EPI_ISL_13780392
LC0498851	hCoV-19/USA/KY-CDC-LC0498851/2022	EPI_ISL_9465611
LC0498924	hCoV-19/USA/KY-CDC-LC0498924/2022	EPI_ISL_9465609
LC0498759	hCoV-19/USA/KY-CDC-LC0498759/2022	EPI_ISL_9465604
LC0498760	hCoV-19/USA/KY-CDC-LC0498760/2022	EPI_ISL_9465605
LC0353974	hCoV-19/USA/NV-CDC-LC0353974/2021	EPI_ISL_6388730
LC0427473	hCoV-19/USA/KS-CDC-LC0427473/2021	EPI_ISL_8024871
LC0394599	hCoV-19/USA/KY-CDC-LC0394599/2021	EPI_ISL_7250277
LC0427024	hCoV-19/USA/MD-CDC-LC0427024/2021	EPI_ISL_8026871
LC0451471	hCoV-19/USA/CA-CDC-LC0451471/2021	EPI_ISL_8600866
LC0498938	hCoV-19/USA/OH-CDC-LC0498938/2022	EPI_ISL_9466904
LC0498880	hCoV-19/USA/OH-CDC-LC0498880/2022	EPI_ISL_9466905
LC0498678	hCoV-19/USA/OH-CDC-LC0498678/2022	EPI_ISL_9466906
LC0354757	hCoV-19/USA/ID-CDC-LC0354757/2021	EPI_ISL_6388651
LC0498521	hCoV-19/USA/MO-CDC-LC0498521/2022	EPI_ISL_9466901
LC0498577	hCoV-19/USA/MO-CDC-LC0498577/2022	EPI_ISL_9466902
LC0498798	hCoV-19/USA/OH-CDC-LC0498798/2022	EPI_ISL_9466903
LC0498511	hCoV-19/USA/IN-CDC-LC0498511/2022	EPI_ISL_9464357
LC0427974	hCoV-19/USA/NV-CDC-LC0427974/2021	EPI_ISL_8062571
LC0498462	hCoV-19/USA/MT-CDC-LC0498462/2022	EPI_ISL_9464349
LC0497760	hCoV-19/USA/OH-CDC-LC0497760/2022	EPI_ISL_9464348
LC0496292	hCoV-19/USA/IL-CDC-LC0496292/2022	EPI_ISL_9464341
LC0497121	hCoV-19/USA/IN-CDC-LC0497121/2022	EPI_ISL_9464340
LC0497584	hCoV-19/USA/KY-CDC-LC0497584/2022	EPI_ISL_9464347
LC0498074	hCoV-19/USA/IN-CDC-LC0498074/2022	EPI_ISL_9464346
LC0497356	hCoV-19/USA/IN-CDC-LC0497356/2022	EPI_ISL_9464344
LC0497610	hCoV-19/USA/MI-CDC-LC0497610/2022	EPI_ISL_9464339
LC0496903	hCoV-19/USA/IN-CDC-LC0496903/2022	EPI_ISL_9464338
LC0497466	hCoV-19/USA/OH-CDC-LC0497466/2022	EPI_ISL_9466999
LC0496683	hCoV-19/USA/IN-CDC-LC0496683/2022	EPI_ISL_9464375
LC0498444	hCoV-19/USA/ID-CDC-LC0498444/2022	EPI_ISL_9464373
LC0497206	hCoV-19/USA/WV-CDC-LC0497206/2022	EPI_ISL_9464368
LC0496260	hCoV-19/USA/OR-CDC-LC0496260/2022	EPI_ISL_9464366
LC0491356	hCoV-19/USA/NH-CDC-LC0491356/2022	EPI_ISL_9464314
LC0491129	hCoV-19/USA/NH-CDC-LC0491129/2022	EPI_ISL_9464313
LC0496528	hCoV-19/USA/OR-CDC-LC0496528/2022	EPI_ISL_9464312
LC0496250	hCoV-19/USA/OR-CDC-LC0496250/2022	EPI_ISL_9464311
LC0498397	hCoV-19/USA/AK-CDC-LC0498397/2022	EPI_ISL_9464307
LC0489040	hCoV-19/USA/UT-CDC-LC0489040/2022	EPI_ISL_9344427
LC0497711	hCoV-19/USA/IN-CDC-LC0497711/2022	EPI_ISL_9464304
LC0394244	hCoV-19/USA/NC-CDC-LC0394244/2021	EPI_ISL_7250299
LC0496517	hCoV-19/USA/AK-CDC-LC0496517/2022	EPI_ISL_9464302
LC0499151	hCoV-19/USA/OH-CDC-LC0499151/2022	EPI_ISL_9465630
LC0498867	hCoV-19/USA/KY-CDC-LC0498867/2022	EPI_ISL_9466959
LC0499149	hCoV-19/USA/OH-CDC-LC0499149/2022	EPI_ISL_9465629
LC0499200	hCoV-19/USA/KS-CDC-LC0499200/2022	EPI_ISL_9466955
LC0429979	hCoV-19/USA/MA-CDC-LC0429979/2021	EPI_ISL_8154571
LC0497492	hCoV-19/USA/KY-CDC-LC0497492/2022	EPI_ISL_9466990
LC0496959	hCoV-19/USA/MO-CDC-LC0496959/2022	EPI_ISL_9466994
LC0487215	hCoV-19/USA/NM-CDC-LC0487215/2022	EPI_ISL_9345827
LC0491348	hCoV-19/USA/NH-CDC-LC0491348/2022	EPI_ISL_9464321
LC0491127	hCoV-19/USA/RI-CDC-LC0491127/2022	EPI_ISL_9464325
LC0491281	hCoV-19/USA/NH-CDC-LC0491281/2022	EPI_ISL_9464324
LC0498795	hCoV-19/USA/KY-CDC-LC0498795/2022	EPI_ISL_9466979
LC0496880	hCoV-19/USA/IN-CDC-LC0496880/2022	EPI_ISL_9465289
LC0497469	hCoV-19/USA/MI-CDC-LC0497469/2022	EPI_ISL_9467008
LC0497263	hCoV-19/USA/OH-CDC-LC0497263/2022	EPI_ISL_9467002
LC0497235	hCoV-19/USA/OH-CDC-LC0497235/2022	EPI_ISL_9467004
LC0497237	hCoV-19/USA/OH-CDC-LC0497237/2022	EPI_ISL_9467005
LC0497353	hCoV-19/USA/IN-CDC-LC0497353/2022	EPI_ISL_9465290
LC0497091	hCoV-19/USA/IN-CDC-LC0497091/2022	EPI_ISL_9465240
LC0497124	hCoV-19/USA/IN-CDC-LC0497124/2022	EPI_ISL_9465241
LC0497361	hCoV-19/USA/OH-CDC-LC0497361/2022	EPI_ISL_9465249
LC0497110	hCoV-19/USA/IN-CDC-LC0497110/2022	EPI_ISL_9465235
LC0497109	hCoV-19/USA/IN-CDC-LC0497109/2022	EPI_ISL_9465237
LC0497090	hCoV-19/USA/TN-CDC-LC0497090/2022	EPI_ISL_9465238
LC0498504	hCoV-19/USA/WV-CDC-LC0498504/2022	EPI_ISL_9465232
LC0497249	hCoV-19/USA/KY-CDC-LC0497249/2022	EPI_ISL_9465260
LC0497490	hCoV-19/USA/KY-CDC-LC0497490/2022	EPI_ISL_9465264
LC0497360	hCoV-19/USA/OH-CDC-LC0497360/2022	EPI_ISL_9465250
LC0497163	hCoV-19/USA/OH-CDC-LC0497163/2022	EPI_ISL_9465257
LC0496866	hCoV-19/USA/WV-CDC-LC0496866/2022	EPI_ISL_9467065
LC0497060	hCoV-19/USA/KS-CDC-LC0497060/2022	EPI_ISL_9467064
LC0497325	hCoV-19/USA/KY-CDC-LC0497325/2022	EPI_ISL_9467052
LC0497181	hCoV-19/USA/KY-CDC-LC0497181/2022	EPI_ISL_9467058
LC0496529	hCoV-19/USA/ID-CDC-LC0496529/2022	EPI_ISL_9464800
LC0744458	hCoV-19/USA/AL-CDC-LC0744458/2022	EPI_ISL_13780348
LC0496319	hCoV-19/USA/WA-CDC-LC0496319/2022	EPI_ISL_9464805
LC0498449	hCoV-19/USA/ID-CDC-LC0498449/2022	EPI_ISL_9464804
LC0496649	hCoV-19/USA/OR-CDC-LC0496649/2022	EPI_ISL_9464803
LC0497474	hCoV-19/USA/MI-CDC-LC0497474/2022	EPI_ISL_9467021
LC0497485	hCoV-19/USA/KY-CDC-LC0497485/2022	EPI_ISL_9467019
LC0497504	hCoV-19/USA/WV-CDC-LC0497504/2022	EPI_ISL_9467013
LC0497505	hCoV-19/USA/WV-CDC-LC0497505/2022	EPI_ISL_9467014
LC0498457	hCoV-19/USA/OR-CDC-LC0498457/2022	EPI_ISL_9464824
LC0498713	hCoV-19/USA/WV-CDC-LC0498713/2022	EPI_ISL_9464822
LC0498479	hCoV-19/USA/MT-CDC-LC0498479/2022	EPI_ISL_9464828
LC0498787	hCoV-19/USA/WV-CDC-LC0498787/2022	EPI_ISL_9464820
LC0744335	hCoV-19/USA/GA-CDC-LC0744335/2022	EPI_ISL_13780338
LC0498510	hCoV-19/USA/IN-CDC-LC0498510/2022	EPI_ISL_9464817
LC0496327	hCoV-19/USA/WA-CDC-LC0496327/2022	EPI_ISL_9464815
LC0743253	hCoV-19/USA/FL-CDC-LC0743253/2022	EPI_ISL_13780371
LC0496634	hCoV-19/USA/MT-CDC-LC0496634/2022	EPI_ISL_9464838
LC0498487	hCoV-19/USA/WV-CDC-LC0498487/2022	EPI_ISL_9465323
LC0498508	hCoV-19/USA/MO-CDC-LC0498508/2022	EPI_ISL_9465324
LC0743469	hCoV-19/USA/FL-CDC-LC0743469/2022	EPI_ISL_13780368
LC0498502	hCoV-19/USA/WV-CDC-LC0498502/2022	EPI_ISL_9465325
LC0743747	hCoV-19/USA/FL-CDC-LC0743747/2022	EPI_ISL_13780369
LC0742438	hCoV-19/USA/NY-CDC-LC0742438/2022	EPI_ISL_13780366
LC0498485	hCoV-19/USA/WV-CDC-LC0498485/2022	EPI_ISL_9465326
LC0498220	hCoV-19/USA/ID-CDC-LC0498220/2022	EPI_ISL_9465321
LC0498488	hCoV-19/USA/WV-CDC-LC0498488/2022	EPI_ISL_9465322
LC0498235	hCoV-19/USA/ID-CDC-LC0498235/2022	EPI_ISL_9465317
LC0497681	hCoV-19/USA/WV-CDC-LC0497681/2022	EPI_ISL_9465314
LC0497874	hCoV-19/USA/WV-CDC-LC0497874/2022	EPI_ISL_9465315
LC0742469	hCoV-19/USA/NY-CDC-LC0742469/2022	EPI_ISL_13780364
LC0497801	hCoV-19/USA/KY-CDC-LC0497801/2022	EPI_ISL_9465309
LC0497865	hCoV-19/USA/KY-CDC-LC0497865/2022	EPI_ISL_9465305
LC0497840	hCoV-19/USA/KY-CDC-LC0497840/2022	EPI_ISL_9465306
LC0497795	hCoV-19/USA/KY-CDC-LC0497795/2022	EPI_ISL_9465308
LC0498052	hCoV-19/USA/WV-CDC-LC0498052/2022	EPI_ISL_9465340
LC0497642	hCoV-19/USA/IN-CDC-LC0497642/2022	EPI_ISL_9465345
LC0498212	hCoV-19/USA/ID-CDC-LC0498212/2022	EPI_ISL_9465346
LC0497643	hCoV-19/USA/IN-CDC-LC0497643/2022	EPI_ISL_9465347
LC0496983	hCoV-19/USA/CO-CDC-LC0496983/2022	EPI_ISL_9465348
LC0498219	hCoV-19/USA/ID-CDC-LC0498219/2022	EPI_ISL_9465335
LC0498499	hCoV-19/USA/WV-CDC-LC0498499/2022	EPI_ISL_9465336
LC0742437	hCoV-19/USA/NY-CDC-LC0742437/2022	EPI_ISL_13780363
LC0498498	hCoV-19/USA/WV-CDC-LC0498498/2022	EPI_ISL_9465330
LC0498494	hCoV-19/USA/WV-CDC-LC0498494/2022	EPI_ISL_9465331
LC0498144	hCoV-19/USA/CO-CDC-LC0498144/2022	EPI_ISL_9465332
LC0498484	hCoV-19/USA/WV-CDC-LC0498484/2022	EPI_ISL_9465327
LC0498489	hCoV-19/USA/WV-CDC-LC0498489/2022	EPI_ISL_9465329
LC0744445	hCoV-19/USA/FL-CDC-LC0744445/2022	EPI_ISL_13780357
LC0744451	hCoV-19/USA/FL-CDC-LC0744451/2022	EPI_ISL_13780356
LC0744450	hCoV-19/USA/FL-CDC-LC0744450/2022	EPI_ISL_13780353
LC0744434	hCoV-19/USA/FL-CDC-LC0744434/2022	EPI_ISL_13780354
LC0744460	hCoV-19/USA/FL-CDC-LC0744460/2022	EPI_ISL_13780351
LC0497374	hCoV-19/USA/WV-CDC-LC0497374/2022	EPI_ISL_9465301
LC0497264	hCoV-19/USA/KY-CDC-LC0497264/2022	EPI_ISL_9465303
LC0491211	hCoV-19/USA/NH-CDC-LC0491211/2022	EPI_ISL_9465396
LC0498239	hCoV-19/USA/ID-CDC-LC0498239/2022	EPI_ISL_9465399
LC0742540	hCoV-19/USA/NJ-CDC-LC0742540/2022	EPI_ISL_13780421
LC0742861	hCoV-19/USA/MA-CDC-LC0742861/2022	EPI_ISL_13780422
LC0497964	hCoV-19/USA/WV-CDC-LC0497964/2022	EPI_ISL_9465369
LC0497972	hCoV-19/USA/WV-CDC-LC0497972/2022	EPI_ISL_9465363
LC0497646	hCoV-19/USA/OH-CDC-LC0497646/2022	EPI_ISL_9465364
LC0497788	hCoV-19/USA/OH-CDC-LC0497788/2022	EPI_ISL_9465365
LC0742549	hCoV-19/USA/NJ-CDC-LC0742549/2022	EPI_ISL_13780420
LC0497640	hCoV-19/USA/MI-CDC-LC0497640/2022	EPI_ISL_9465356
LC0497051	hCoV-19/USA/CO-CDC-LC0497051/2022	EPI_ISL_9465354
LC0498289	hCoV-19/USA/MT-CDC-LC0498289/2022	EPI_ISL_9465387
LC0498271	hCoV-19/USA/ID-CDC-LC0498271/2022	EPI_ISL_9465388
LC0500517	hCoV-19/USA/UT-CDC-LC0500517/2022	EPI_ISL_9465378
LC0496691	hCoV-19/USA/KY-CDC-LC0496691/2022	EPI_ISL_9467178
LC0497255	hCoV-19/USA/OH-CDC-LC0497255/2022	EPI_ISL_9467151
LC0496705	hCoV-19/USA/KY-CDC-LC0496705/2022	EPI_ISL_9467156
LC0496711	hCoV-19/USA/OH-CDC-LC0496711/2022	EPI_ISL_9464992
LC0496717	hCoV-19/USA/OH-CDC-LC0496717/2022	EPI_ISL_9464990
LC0496340	hCoV-19/USA/OR-CDC-LC0496340/2022	EPI_ISL_9464996
LC0496693	hCoV-19/USA/OH-CDC-LC0496693/2022	EPI_ISL_9464993
LC0496204	hCoV-19/USA/OR-CDC-LC0496204/2022	EPI_ISL_9464989
LC0394452	hCoV-19/USA/PA-CDC-LC0394452/2021	EPI_ISL_7250425
LC0743497	hCoV-19/USA/GA-CDC-LC0743497/2022	EPI_ISL_13780413
LC0742517	hCoV-19/USA/PA-CDC-LC0742517/2022	EPI_ISL_13780410
LC0394495	hCoV-19/USA/MD-CDC-LC0394495/2021	EPI_ISL_7250453
LC0394449	hCoV-19/USA/WV-CDC-LC0394449/2021	EPI_ISL_7250474
LC0496367	hCoV-19/USA/OR-CDC-LC0496367/2022	EPI_ISL_9464997
LC0498391	hCoV-19/USA/ID-CDC-LC0498391/2022	EPI_ISL_9465444
LC0498390	hCoV-19/USA/ID-CDC-LC0498390/2022	EPI_ISL_9465443
LC0498718	hCoV-19/USA/WV-CDC-LC0498718/2022	EPI_ISL_9465438
LC0498158	hCoV-19/USA/WY-CDC-LC0498158/2022	EPI_ISL_9465426
LC0498731	hCoV-19/USA/WV-CDC-LC0498731/2022	EPI_ISL_9465460
LC0498704	hCoV-19/USA/WV-CDC-LC0498704/2022	EPI_ISL_9465469
LC0498874	hCoV-19/USA/WV-CDC-LC0498874/2022	EPI_ISL_9465462
LC0742301	hCoV-19/USA/CT-CDC-LC0742301/2022	EPI_ISL_13780327
LC0498775	hCoV-19/USA/KY-CDC-LC0498775/2022	EPI_ISL_9465456
LC0498526	hCoV-19/USA/MO-CDC-LC0498526/2022	EPI_ISL_9465451
LC0498574	hCoV-19/USA/MO-CDC-LC0498574/2022	EPI_ISL_9465449
LC0498148	hCoV-19/USA/CO-CDC-LC0498148/2022	EPI_ISL_9465402
LC0497873	hCoV-19/USA/WV-CDC-LC0497873/2022	EPI_ISL_9465403
LC0459369	hCoV-19/USA/VA-CDC-LC0459369/2022	EPI_ISL_9038549
LC0498210	hCoV-19/USA/OR-CDC-LC0498210/2022	EPI_ISL_9465424
LC0498119	hCoV-19/USA/CO-CDC-LC0498119/2022	EPI_ISL_9465420
LC0498153	hCoV-19/USA/OK-CDC-LC0498153/2022	EPI_ISL_9465416
LC0497981	hCoV-19/USA/WV-CDC-LC0497981/2022	EPI_ISL_9465410
LC0497875	hCoV-19/USA/WV-CDC-LC0497875/2022	EPI_ISL_9465405
LC0496318	hCoV-19/USA/WA-CDC-LC0496318/2022	EPI_ISL_9465041
LC0496314	hCoV-19/USA/WA-CDC-LC0496314/2022	EPI_ISL_9465046
LC0496222	hCoV-19/USA/OR-CDC-LC0496222/2022	EPI_ISL_9465047
LC0496211	hCoV-19/USA/OR-CDC-LC0496211/2022	EPI_ISL_9465035
LC0496251	hCoV-19/USA/OR-CDC-LC0496251/2022	EPI_ISL_9465036
LC0496491	hCoV-19/USA/CO-CDC-LC0496491/2022	EPI_ISL_9465061
LC0497988	hCoV-19/USA/KY-CDC-LC0497988/2022	EPI_ISL_9467661
LC0496037	hCoV-19/USA/KS-CDC-LC0496037/2022	EPI_ISL_9465005
LC0497637	hCoV-19/USA/WV-CDC-LC0497637/2022	EPI_ISL_9467664
LC0500667	hCoV-19/USA/OK-CDC-LC0500667/2022	EPI_ISL_9467653
LC0496105	hCoV-19/USA/NM-CDC-LC0496105/2022	EPI_ISL_9465020
LC0496653	hCoV-19/USA/OR-CDC-LC0496653/2022	EPI_ISL_9465023
LC0496103	hCoV-19/USA/NM-CDC-LC0496103/2022	EPI_ISL_9465019
LC0496391	hCoV-19/USA/ID-CDC-LC0496391/2022	EPI_ISL_9465016
LC0496099	hCoV-19/USA/NM-CDC-LC0496099/2022	EPI_ISL_9465017
LC0496628	hCoV-19/USA/OR-CDC-LC0496628/2022	EPI_ISL_9465018
LC0742971	hCoV-19/USA/NY-CDC-LC0742971/2022	EPI_ISL_13780409
LC0496007	hCoV-19/USA/NV-CDC-LC0496007/2022	EPI_ISL_9465013
LC0498660	hCoV-19/USA/OR-CDC-LC0498660/2022	EPI_ISL_9465084
LC0498662	hCoV-19/USA/OR-CDC-LC0498662/2022	EPI_ISL_9465086
LC0394689	hCoV-19/USA/WV-CDC-LC0394689/2021	EPI_ISL_7250511
LC0498623	hCoV-19/USA/OR-CDC-LC0498623/2022	EPI_ISL_9465098
LC0498732	hCoV-19/USA/KY-CDC-LC0498732/2022	EPI_ISL_9465094
LC0742462	hCoV-19/USA/PA-CDC-LC0742462/2022	EPI_ISL_13780408
LC0499115	hCoV-19/USA/WV-CDC-LC0499115/2022	EPI_ISL_9464631
LC0496607	hCoV-19/USA/MD-CDC-LC0496607/2022	EPI_ISL_9464623
LC0742519	hCoV-19/USA/CA-CDC-LC0742519/2022	EPI_ISL_13780405
LC0496449	hCoV-19/USA/MD-CDC-LC0496449/2022	EPI_ISL_9464628
LC0496355	hCoV-19/USA/MD-CDC-LC0496355/2022	EPI_ISL_9464622
LC0496356	hCoV-19/USA/MD-CDC-LC0496356/2022	EPI_ISL_9464621
LC0500768	hCoV-19/USA/CO-CDC-LC0500768/2022	EPI_ISL_9464651
LC0501123	hCoV-19/USA/WY-CDC-LC0501123/2022	EPI_ISL_9464649
LC0498304	hCoV-19/USA/CO-CDC-LC0498304/2022	EPI_ISL_9464638
LC0497363	hCoV-19/USA/KY-CDC-LC0497363/2022	EPI_ISL_9464608
LC0742531	hCoV-19/USA/PA-CDC-LC0742531/2022	EPI_ISL_13780404
LC0498454	hCoV-19/USA/OR-CDC-LC0498454/2022	EPI_ISL_9465103
LC0498608	hCoV-19/USA/ID-CDC-LC0498608/2022	EPI_ISL_9465106
LC0498654	hCoV-19/USA/OR-CDC-LC0498654/2022	EPI_ISL_9465100
LC0498655	hCoV-19/USA/WA-CDC-LC0498655/2022	EPI_ISL_9465101
LC0498656	hCoV-19/USA/WA-CDC-LC0498656/2022	EPI_ISL_9465102
LC0498532	hCoV-19/USA/CO-CDC-LC0498532/2022	EPI_ISL_9464676
LC0500774	hCoV-19/USA/CO-CDC-LC0500774/2022	EPI_ISL_9464660
LC0496016	hCoV-19/USA/AR-CDC-LC0496016/2022	EPI_ISL_9464659
LC0500773	hCoV-19/USA/CO-CDC-LC0500773/2022	EPI_ISL_9464658
LC0496503	hCoV-19/USA/IL-CDC-LC0496503/2022	EPI_ISL_9464699
LC0495991	hCoV-19/USA/CO-CDC-LC0495991/2022	EPI_ISL_9464680
LC0495993	hCoV-19/USA/CO-CDC-LC0495993/2022	EPI_ISL_9464678
LC0500750	hCoV-19/USA/IA-CDC-LC0500750/2022	EPI_ISL_9465160
LC0500761	hCoV-19/USA/OK-CDC-LC0500761/2022	EPI_ISL_9465175
LC0498610	hCoV-19/USA/ID-CDC-LC0498610/2022	EPI_ISL_9465125
LC0498611	hCoV-19/USA/ID-CDC-LC0498611/2022	EPI_ISL_9465126
LC0498612	hCoV-19/USA/ID-CDC-LC0498612/2022	EPI_ISL_9465127
LC0498591	hCoV-19/USA/ID-CDC-LC0498591/2022	EPI_ISL_9465128
LC0497451	hCoV-19/USA/OH-CDC-LC0497451/2022	EPI_ISL_9467783
LC0498432	hCoV-19/USA/ID-CDC-LC0498432/2022	EPI_ISL_9465122
LC0498430	hCoV-19/USA/ID-CDC-LC0498430/2022	EPI_ISL_9465119
LC0498410	hCoV-19/USA/ID-CDC-LC0498410/2022	EPI_ISL_9465114
LC0498409	hCoV-19/USA/ID-CDC-LC0498409/2022	EPI_ISL_9465115
LC0498616	hCoV-19/USA/ID-CDC-LC0498616/2022	EPI_ISL_9465117
LC0491114	hCoV-19/USA/NH-CDC-LC0491114/2022	EPI_ISL_9466442
LC0497521	hCoV-19/USA/KY-CDC-LC0497521/2022	EPI_ISL_9467774
LC0499004	hCoV-19/USA/CO-CDC-LC0499004/2022	EPI_ISL_9465145
LC0498015	hCoV-19/USA/WV-CDC-LC0498015/2022	EPI_ISL_9467791
LC0498437	hCoV-19/USA/ID-CDC-LC0498437/2022	EPI_ISL_9465138
LC0498684	hCoV-19/USA/KY-CDC-LC0498684/2022	EPI_ISL_9465199
LC0496255	hCoV-19/USA/OR-CDC-LC0496255/2022	EPI_ISL_9464741
LC0495988	hCoV-19/USA/NM-CDC-LC0495988/2022	EPI_ISL_9464739
LC0497568	hCoV-19/USA/KY-CDC-LC0497568/2022	EPI_ISL_9464775
LC0497582	hCoV-19/USA/KY-CDC-LC0497582/2022	EPI_ISL_9464768
LC0497746	hCoV-19/USA/IN-CDC-LC0497746/2022	EPI_ISL_9464767
LC0500938	hCoV-19/USA/CO-CDC-LC0500938/2022	EPI_ISL_9464761
LC0496502	hCoV-19/USA/IL-CDC-LC0496502/2022	EPI_ISL_9464700
LC0496362	hCoV-19/USA/MD-CDC-LC0496362/2022	EPI_ISL_9464705
LC0496624	hCoV-19/USA/MD-CDC-LC0496624/2022	EPI_ISL_9464724
LC0496448	hCoV-19/USA/MD-CDC-LC0496448/2022	EPI_ISL_9464729
LC0496572	hCoV-19/USA/MD-CDC-LC0496572/2022	EPI_ISL_9464726
LC0496443	hCoV-19/USA/MD-CDC-LC0496443/2022	EPI_ISL_9464717
LC0498707	hCoV-19/USA/OH-CDC-LC0498707/2022	EPI_ISL_9465203
LC0498934	hCoV-19/USA/OH-CDC-LC0498934/2022	EPI_ISL_9465205
LC0498709	hCoV-19/USA/OH-CDC-LC0498709/2022	EPI_ISL_9465201
LC0498837	hCoV-19/USA/WV-CDC-LC0498837/2022	EPI_ISL_9465227
LC0498688	hCoV-19/USA/KY-CDC-LC0498688/2022	EPI_ISL_9465220
LC0499044	hCoV-19/USA/OK-CDC-LC0499044/2022	EPI_ISL_9465221
LC0498800	hCoV-19/USA/KY-CDC-LC0498800/2022	EPI_ISL_9465223
LC0498689	hCoV-19/USA/KY-CDC-LC0498689/2022	EPI_ISL_9465219
LC0498863	hCoV-19/USA/OH-CDC-LC0498863/2022	EPI_ISL_9465213
LC0498957	hCoV-19/USA/OH-CDC-LC0498957/2022	EPI_ISL_9465214
LC0498744	hCoV-19/USA/OH-CDC-LC0498744/2022	EPI_ISL_9465212
LC0498902	hCoV-19/USA/MI-CDC-LC0498902/2022	EPI_ISL_9465207
LC0498906	hCoV-19/USA/OH-CDC-LC0498906/2022	EPI_ISL_9465209
LC0495998	hCoV-19/USA/CO-CDC-LC0495998/2022	EPI_ISL_9464791
LC0498060	hCoV-19/USA/WV-CDC-LC0498060/2022	EPI_ISL_9467818
LC0497651	hCoV-19/USA/WV-CDC-LC0497651/2022	EPI_ISL_9467817
LC0497938	hCoV-19/USA/MO-CDC-LC0497938/2022	EPI_ISL_9467810
LC0496399	hCoV-19/USA/ID-CDC-LC0496399/2022	EPI_ISL_9464782
LC0498207	hCoV-19/USA/MT-CDC-LC0498207/2022	EPI_ISL_9464784
LC0497658	hCoV-19/USA/KY-CDC-LC0497658/2022	EPI_ISL_9467807
LC0388784	hCoV-19/USA/KY-CDC-LC0388784/2021	EPI_ISL_7250571
LC0498007	hCoV-19/USA/WV-CDC-LC0498007/2022	EPI_ISL_9467806
LC0497527	hCoV-19/USA/OH-CDC-LC0497527/2022	EPI_ISL_9467809
LC0497732	hCoV-19/USA/WV-CDC-LC0497732/2022	EPI_ISL_9464777
LC0497756	hCoV-19/USA/OH-CDC-LC0497756/2022	EPI_ISL_9467808
LC0497754	hCoV-19/USA/OH-CDC-LC0497754/2022	EPI_ISL_9467803
LC0498061	hCoV-19/USA/WV-CDC-LC0498061/2022	EPI_ISL_9467802
LC0496599	hCoV-19/USA/WA-CDC-LC0496599/2022	EPI_ISL_9467450
LC0496344	hCoV-19/USA/OR-CDC-LC0496344/2022	EPI_ISL_9467453
LC0496718	hCoV-19/USA/WV-CDC-LC0496718/2022	EPI_ISL_9467483
LC0496715	hCoV-19/USA/WV-CDC-LC0496715/2022	EPI_ISL_9467479
LC0496435	hCoV-19/USA/OR-CDC-LC0496435/2022	EPI_ISL_9467476
LC0496515	hCoV-19/USA/AK-CDC-LC0496515/2022	EPI_ISL_9464392
LC0497147	hCoV-19/USA/WV-CDC-LC0497147/2022	EPI_ISL_9464398
LC0496481	hCoV-19/USA/AZ-CDC-LC0496481/2022	EPI_ISL_9464384
LC0496516	hCoV-19/USA/AK-CDC-LC0496516/2022	EPI_ISL_9464389
LC0498951	hCoV-19/USA/KY-CDC-LC0498951/2022	EPI_ISL_9466106
LC0498892	hCoV-19/USA/KY-CDC-LC0498892/2022	EPI_ISL_9466107
LC0498985	hCoV-19/USA/CO-CDC-LC0498985/2022	EPI_ISL_9466102
LC0498909	hCoV-19/USA/KY-CDC-LC0498909/2022	EPI_ISL_9466103
LC0496659	hCoV-19/USA/OH-CDC-LC0496659/2022	EPI_ISL_9467494
LC0496115	hCoV-19/USA/OK-CDC-LC0496115/2022	EPI_ISL_9467491
LC0742901	hCoV-19/USA/NY-CDC-LC0742901/2022	EPI_ISL_13780394
LC0742541	hCoV-19/USA/NY-CDC-LC0742541/2022	EPI_ISL_13780391
LC0496851	hCoV-19/USA/IN-CDC-LC0496851/2022	EPI_ISL_9464413
LC0742961	hCoV-19/USA/MA-CDC-LC0742961/2022	EPI_ISL_13780389
LC0742841	hCoV-19/USA/NJ-CDC-LC0742841/2022	EPI_ISL_13780386
LC0498079	hCoV-19/USA/WV-CDC-LC0498079/2022	EPI_ISL_9464470
LC0496551	hCoV-19/USA/ID-CDC-LC0496551/2022	EPI_ISL_9467504
LC0496265	hCoV-19/USA/ID-CDC-LC0496265/2022	EPI_ISL_9467503
LC0496271	hCoV-19/USA/ID-CDC-LC0496271/2022	EPI_ISL_9467500
LC0497573	hCoV-19/USA/KY-CDC-LC0497573/2022	EPI_ISL_9464463
LC0497764	hCoV-19/USA/IN-CDC-LC0497764/2022	EPI_ISL_9464467
LC0497679	hCoV-19/USA/WV-CDC-LC0497679/2022	EPI_ISL_9464492
LC0497725	hCoV-19/USA/MI-CDC-LC0497725/2022	EPI_ISL_9464498
LC0497897	hCoV-19/USA/MI-CDC-LC0497897/2022	EPI_ISL_9464482
LC0497621	hCoV-19/USA/MI-CDC-LC0497621/2022	EPI_ISL_9464480
LC0743255	hCoV-19/USA/FL-CDC-LC0743255/2022	EPI_ISL_13780383
LC0496421	hCoV-19/USA/ID-CDC-LC0496421/2022	EPI_ISL_9467506
LC0496422	hCoV-19/USA/ID-CDC-LC0496422/2022	EPI_ISL_9467507
LC0743415	hCoV-19/USA/FL-CDC-LC0743415/2022	EPI_ISL_13780380
LC0497592	hCoV-19/USA/IN-CDC-LC0497592/2022	EPI_ISL_9464425
LC0497934	hCoV-19/USA/KY-CDC-LC0497934/2022	EPI_ISL_9464451
LC0497735	hCoV-19/USA/KY-CDC-LC0497735/2022	EPI_ISL_9464454
LC0497553	hCoV-19/USA/MO-CDC-LC0497553/2022	EPI_ISL_9464437
LC0743411	hCoV-19/USA/FL-CDC-LC0743411/2022	EPI_ISL_13780378
LC0497115	hCoV-19/USA/IN-CDC-LC0497115/2022	EPI_ISL_9464512
LC0497375	hCoV-19/USA/MI-CDC-LC0497375/2022	EPI_ISL_9464509
LC0497395	hCoV-19/USA/MI-CDC-LC0497395/2022	EPI_ISL_9464507
LC0496898	hCoV-19/USA/OH-CDC-LC0496898/2022	EPI_ISL_9464500
LC0497140	hCoV-19/USA/WV-CDC-LC0497140/2022	EPI_ISL_9464533
LC0496350	hCoV-19/USA/OR-CDC-LC0496350/2022	EPI_ISL_9464531
LC0497107	hCoV-19/USA/IN-CDC-LC0497107/2022	EPI_ISL_9464525
LC0496741	hCoV-19/USA/IN-CDC-LC0496741/2022	EPI_ISL_9464529
LC0497283	hCoV-19/USA/WV-CDC-LC0497283/2022	EPI_ISL_9464521
LC0496950	hCoV-19/USA/OH-CDC-LC0496950/2022	EPI_ISL_9464514
LC0497378	hCoV-19/USA/IN-CDC-LC0497378/2022	EPI_ISL_9464513
LC0497215	hCoV-19/USA/IN-CDC-LC0497215/2022	EPI_ISL_9464519
LC0496911	hCoV-19/USA/IN-CDC-LC0496911/2022	EPI_ISL_9464593
LC0496696	hCoV-19/USA/OH-CDC-LC0496696/2022	EPI_ISL_9467619
LC0496456	hCoV-19/USA/OR-CDC-LC0496456/2022	EPI_ISL_9467616
LC0496660	hCoV-19/USA/IN-CDC-LC0496660/2022	EPI_ISL_9467615
LC0497626	hCoV-19/USA/WV-CDC-LC0497626/2022	EPI_ISL_9464580
LC0497628	hCoV-19/USA/WV-CDC-LC0497628/2022	EPI_ISL_9464584
LC0498043	hCoV-19/USA/MI-CDC-LC0498043/2022	EPI_ISL_9464583
LC0496861	hCoV-19/USA/WV-CDC-LC0496861/2022	EPI_ISL_9467613
LC0742856	hCoV-19/USA/NY-CDC-LC0742856/2022	EPI_ISL_13780395
LC0742963	hCoV-19/USA/MA-CDC-LC0742963/2022	EPI_ISL_13780398
LC0497362	hCoV-19/USA/OH-CDC-LC0497362/2022	EPI_ISL_9464588
LC0490760	hCoV-19/USA/CT-CDC-LC0490760/2022	EPI_ISL_9467646
LC0497074	hCoV-19/USA/KY-CDC-LC0497074/2022	EPI_ISL_9467643
LC0498948	hCoV-19/USA/IN-CDC-LC0498948/2022	EPI_ISL_9466309
LC0496856	hCoV-19/USA/WV-CDC-LC0496856/2022	EPI_ISL_9464555
LC0496892	hCoV-19/USA/OH-CDC-LC0496892/2022	EPI_ISL_9464554
LC0497380	hCoV-19/USA/OH-CDC-LC0497380/2022	EPI_ISL_9464549
LC0496904	hCoV-19/USA/MO-CDC-LC0496904/2022	EPI_ISL_9464546
LC0496915	hCoV-19/USA/OH-CDC-LC0496915/2022	EPI_ISL_9464541
LC0497203	hCoV-19/USA/KY-CDC-LC0497203/2022	EPI_ISL_9464540
LC0497299	hCoV-19/USA/WV-CDC-LC0497299/2022	EPI_ISL_9464545
LC0496854	hCoV-19/USA/WV-CDC-LC0496854/2022	EPI_ISL_9464544
LC0497274	hCoV-19/USA/WV-CDC-LC0497274/2022	EPI_ISL_9464538
LC0497383	hCoV-19/USA/WV-CDC-LC0497383/2022	EPI_ISL_9464537
LC0497149	hCoV-19/USA/WV-CDC-LC0497149/2022	EPI_ISL_9464539
LC0498091	hCoV-19/USA/OH-CDC-LC0498091/2022	EPI_ISL_9464578
LC0498042	hCoV-19/USA/WV-CDC-LC0498042/2022	EPI_ISL_9464576
LC0497613	hCoV-19/USA/MO-CDC-LC0497613/2022	EPI_ISL_9464569
LC0497931	hCoV-19/USA/KY-CDC-LC0497931/2022	EPI_ISL_9464567
LC0497930	hCoV-19/USA/KY-CDC-LC0497930/2022	EPI_ISL_9464566
LC0497555	hCoV-19/USA/KY-CDC-LC0497555/2022	EPI_ISL_9464565
LC0496306	hCoV-19/USA/NV-CDC-LC0496306/2022	EPI_ISL_9464559
LC0504107	hCoV-19/USA/NM-CDC-LC0504107/2022	EPI_ISL_9522466
LC0497284	hCoV-19/USA/WV-CDC-LC0497284/2022	EPI_ISL_9464557
LC0355956	hCoV-19/USA/WI-CDC-LC0355956/2021	EPI_ISL_6388306
LC0496739	hCoV-19/USA/KY-CDC-LC0496739/2022	EPI_ISL_9467228
LC0490790	hCoV-19/USA/DE-CDC-LC0490790/2022	EPI_ISL_9469889
LC0491226	hCoV-19/USA/MA-CDC-LC0491226/2022	EPI_ISL_9468554
LC0490795	hCoV-19/USA/DE-CDC-LC0490795/2022	EPI_ISL_9469887
LC0496997	hCoV-19/USA/KS-CDC-LC0496997/2022	EPI_ISL_9469884
LC0496992	hCoV-19/USA/KS-CDC-LC0496992/2022	EPI_ISL_9469871
LC0500932	hCoV-19/USA/KS-CDC-LC0500932/2022	EPI_ISL_9469879
LC0500933	hCoV-19/USA/KS-CDC-LC0500933/2022	EPI_ISL_9469877
LC0491228	hCoV-19/USA/MA-CDC-LC0491228/2022	EPI_ISL_9468548
LC0490925	hCoV-19/USA/DE-CDC-LC0490925/2022	EPI_ISL_9469893
LC0496999	hCoV-19/USA/MO-CDC-LC0496999/2022	EPI_ISL_9469846
LC0492053	hCoV-19/USA/CT-CDC-LC0492053/2022	EPI_ISL_9470836
LC0496972	hCoV-19/USA/MO-CDC-LC0496972/2022	EPI_ISL_9469847
LC0482731	hCoV-19/USA/AK-CDC-LC0482731/2022	EPI_ISL_9180558
LC0490847	hCoV-19/USA/MA-CDC-LC0490847/2022	EPI_ISL_9469839
LC0490852	hCoV-19/USA/NH-CDC-LC0490852/2022	EPI_ISL_9469837
LC0490954	hCoV-19/USA/DE-CDC-LC0490954/2022	EPI_ISL_9469831
LC0490956	hCoV-19/USA/DE-CDC-LC0490956/2022	EPI_ISL_9469832
LC0490777	hCoV-19/USA/DE-CDC-LC0490777/2022	EPI_ISL_9469830
LC0490881	hCoV-19/USA/MA-CDC-LC0490881/2022	EPI_ISL_9469828
LC0490782	hCoV-19/USA/WI-CDC-LC0490782/2022	EPI_ISL_9469829
LC0477944	hCoV-19/USA/NH-CDC-LC0477944/2022	EPI_ISL_9180858
LC0490879	hCoV-19/USA/MA-CDC-LC0490879/2022	EPI_ISL_9469827
LC0501339	hCoV-19/USA/KS-CDC-LC0501339/2022	EPI_ISL_9469860
LC0501328	hCoV-19/USA/KS-CDC-LC0501328/2022	EPI_ISL_9469861
LC0492131	hCoV-19/USA/CT-CDC-LC0492131/2022	EPI_ISL_9470810
LC0492111	hCoV-19/USA/CT-CDC-LC0492111/2022	EPI_ISL_9470812
LC0491962	hCoV-19/USA/CT-CDC-LC0491962/2022	EPI_ISL_9470814
LC0492054	hCoV-19/USA/CT-CDC-LC0492054/2022	EPI_ISL_9470816
LC0491298	hCoV-19/USA/CT-CDC-LC0491298/2022	EPI_ISL_9468532
LC0500905	hCoV-19/USA/IA-CDC-LC0500905/2022	EPI_ISL_9469863
LC0500679	hCoV-19/USA/MN-CDC-LC0500679/2022	EPI_ISL_9469859
LC0477423	hCoV-19/USA/RI-CDC-LC0477423/2022	EPI_ISL_9181758
LC0495794	hCoV-19/USA/NC-CDC-LC0495794/2022	EPI_ISL_9469857
LC0500677	hCoV-19/USA/MN-CDC-LC0500677/2022	EPI_ISL_9469858
LC0483095	hCoV-19/USA/CA-CDC-LC0483095/2022	EPI_ISL_9181858
LC0482182	hCoV-19/USA/CT-CDC-LC0482182/2021	EPI_ISL_9178058
LC0500959	hCoV-19/USA/MO-CDC-LC0500959/2022	EPI_ISL_9471322
LC0498633	hCoV-19/USA/AK-CDC-LC0498633/2022	EPI_ISL_9471323
LC0484292	hCoV-19/USA/WA-CDC-LC0484292/2022	EPI_ISL_9182558
LC0495638	hCoV-19/USA/CA-CDC-LC0495638/2022	EPI_ISL_9471331
LC0391857	hCoV-19/USA/MO-CDC-LC0391857/2021	EPI_ISL_7250691
LC0744214	hCoV-19/USA/NY-CDC-LC0744214/2022	EPI_ISL_13780529
LC0392664	hCoV-19/USA/CA-CDC-LC0392664/2021	EPI_ISL_7250737
LC0392257	hCoV-19/USA/OH-CDC-LC0392257/2021	EPI_ISL_7250809
LC0392253	hCoV-19/USA/OH-CDC-LC0392253/2021	EPI_ISL_7250824
LC0490940	hCoV-19/USA/DE-CDC-LC0490940/2022	EPI_ISL_9470009
LC0391801	hCoV-19/USA/WI-CDC-LC0391801/2021	EPI_ISL_7250854
LC0498339	hCoV-19/USA/MO-CDC-LC0498339/2022	EPI_ISL_9470002
LC0500965	hCoV-19/USA/MO-CDC-LC0500965/2022	EPI_ISL_9471318
LC0495869	hCoV-19/USA/GA-CDC-LC0495869/2022	EPI_ISL_9471321
LC0496667	hCoV-19/USA/KY-CDC-LC0496667/2022	EPI_ISL_9467263
LC0496752	hCoV-19/USA/KY-CDC-LC0496752/2022	EPI_ISL_9467265
LC0392354	hCoV-19/USA/WI-CDC-LC0392354/2021	EPI_ISL_7250934
LC0501282	hCoV-19/USA/OK-CDC-LC0501282/2022	EPI_ISL_9472601
LC0501272	hCoV-19/USA/OK-CDC-LC0501272/2022	EPI_ISL_9472602
LC0501281	hCoV-19/USA/OK-CDC-LC0501281/2022	EPI_ISL_9472604
LC0499748	hCoV-19/USA/WA-CDC-LC0499748/2022	EPI_ISL_9472606
LC0742296	hCoV-19/USA/NJ-CDC-LC0742296/2022	EPI_ISL_13780452
LC0742684	hCoV-19/USA/NY-CDC-LC0742684/2022	EPI_ISL_13780467
LC0498567	hCoV-19/USA/MO-CDC-LC0498567/2022	EPI_ISL_9469083
LC0265828	hCoV-19/USA/WA-CDC-LC0265828/2021	EPI_ISL_4477164
LC0265737	hCoV-19/USA/CA-CDC-LC0265737/2021	EPI_ISL_4477207
LC0496590	hCoV-19/USA/WA-CDC-LC0496590/2022	EPI_ISL_9469079
LC0742272	hCoV-19/USA/CT-CDC-LC0742272/2022	EPI_ISL_13780464
LC0391803	hCoV-19/USA/IL-CDC-LC0391803/2021	EPI_ISL_7250991
LC0491213	hCoV-19/USA/MA-CDC-LC0491213/2022	EPI_ISL_9469076
LC0742268	hCoV-19/USA/NJ-CDC-LC0742268/2022	EPI_ISL_13780462
LC0742273	hCoV-19/USA/NJ-CDC-LC0742273/2022	EPI_ISL_13780458
LC0500855	hCoV-19/USA/MO-CDC-LC0500855/2022	EPI_ISL_9471398
LC0392272	hCoV-19/USA/IL-CDC-LC0392272/2021	EPI_ISL_7251023
LC0392269	hCoV-19/USA/IL-CDC-LC0392269/2021	EPI_ISL_7251033
LC0491692	hCoV-19/USA/VA-CDC-LC0491692/2022	EPI_ISL_9471366
LC0742310	hCoV-19/USA/NJ-CDC-LC0742310/2022	EPI_ISL_13780455
LC0490906	hCoV-19/USA/DE-CDC-LC0490906/2022	EPI_ISL_9470028
LC0256083	hCoV-19/USA/AL-CDC-LC0256083/2021	EPI_ISL_4479065
LC0393903	hCoV-19/USA/MD-CDC-LC0393903/2021	EPI_ISL_7251092
LC0491701	hCoV-19/USA/SC-CDC-LC0491701/2022	EPI_ISL_9471375
LC0742735	hCoV-19/USA/NJ-CDC-LC0742735/2022	EPI_ISL_13780453
LC0492040	hCoV-19/USA/FL-CDC-LC0492040/2022	EPI_ISL_9471376
LC0393918	hCoV-19/USA/VA-CDC-LC0393918/2021	EPI_ISL_7251108
LC0492043	hCoV-19/USA/FL-CDC-LC0492043/2022	EPI_ISL_9471384
LC0499683	hCoV-19/USA/ID-CDC-LC0499683/2022	EPI_ISL_9472676
LC0492704	hCoV-19/USA/IL-CDC-LC0492704/2022	EPI_ISL_9471347
LC0499791	hCoV-19/USA/WA-CDC-LC0499791/2022	EPI_ISL_9472679
LC0500740	hCoV-19/USA/NM-CDC-LC0500740/2022	EPI_ISL_9472681
LC0491229	hCoV-19/USA/MA-CDC-LC0491229/2022	EPI_ISL_9469060
LC0491712	hCoV-19/USA/SC-CDC-LC0491712/2022	EPI_ISL_9471350
LC0491681	hCoV-19/USA/SC-CDC-LC0491681/2022	EPI_ISL_9471351
LC0491723	hCoV-19/USA/SC-CDC-LC0491723/2022	EPI_ISL_9471352
LC0492282	hCoV-19/USA/NJ-CDC-LC0492282/2022	EPI_ISL_9471359
LC0742474	hCoV-19/USA/NY-CDC-LC0742474/2022	EPI_ISL_13780439
LC0491796	hCoV-19/USA/DE-CDC-LC0491796/2022	EPI_ISL_9471363
LC0491877	hCoV-19/USA/DE-CDC-LC0491877/2022	EPI_ISL_9471364
LC0501185	hCoV-19/USA/MO-CDC-LC0501185/2022	EPI_ISL_9471365
LC0742476	hCoV-19/USA/NY-CDC-LC0742476/2022	EPI_ISL_13780440
LC0498899	hCoV-19/USA/OH-CDC-LC0498899/2022	EPI_ISL_9466898
LC0498838	hCoV-19/USA/KY-CDC-LC0498838/2022	EPI_ISL_9466889
LC0498868	hCoV-19/USA/MI-CDC-LC0498868/2022	EPI_ISL_9466888
LC0498815	hCoV-19/USA/OH-CDC-LC0498815/2022	EPI_ISL_9466882
LC0498814	hCoV-19/USA/OH-CDC-LC0498814/2022	EPI_ISL_9466883
LC0742779	hCoV-19/USA/PA-CDC-LC0742779/2022	EPI_ISL_13780433
LC0498870	hCoV-19/USA/KY-CDC-LC0498870/2022	EPI_ISL_9466878
LC0742560	hCoV-19/USA/MA-CDC-LC0742560/2022	EPI_ISL_13780431
LC0393899	hCoV-19/USA/VA-CDC-LC0393899/2021	EPI_ISL_7251238
LC0499085	hCoV-19/USA/WV-CDC-LC0499085/2022	EPI_ISL_9466872
LC0498963	hCoV-19/USA/MN-CDC-LC0498963/2022	EPI_ISL_9466868
LC0496710	hCoV-19/USA/WV-CDC-LC0496710/2022	EPI_ISL_9467344
LC0498321	hCoV-19/USA/IA-CDC-LC0498321/2022	EPI_ISL_9469992
LC0498343	hCoV-19/USA/IA-CDC-LC0498343/2022	EPI_ISL_9469991
LC0500645	hCoV-19/USA/IA-CDC-LC0500645/2022	EPI_ISL_9472702
LC0500647	hCoV-19/USA/IA-CDC-LC0500647/2022	EPI_ISL_9472704
LC0500659	hCoV-19/USA/AZ-CDC-LC0500659/2022	EPI_ISL_9472705
LC0393791	hCoV-19/USA/SC-CDC-LC0393791/2021	EPI_ISL_7251258
LC0498977	hCoV-19/USA/KS-CDC-LC0498977/2022	EPI_ISL_9469997
LC0485300	hCoV-19/USA/IL-CDC-LC0485300/2022	EPI_ISL_9190258
LC0393866	hCoV-19/USA/VA-CDC-LC0393866/2021	EPI_ISL_7251294
LC0388402	hCoV-19/USA/CT-CDC-LC0388402/2021	EPI_ISL_7251295
LC0479176	hCoV-19/USA/VA-CDC-LC0479176/2022	EPI_ISL_9191358
LC0388325	hCoV-19/USA/NJ-CDC-LC0388325/2021	EPI_ISL_7251304
LC0483766	hCoV-19/USA/CA-CDC-LC0483766/2022	EPI_ISL_9191558
LC0476854	hCoV-19/USA/NJ-CDC-LC0476854/2022	EPI_ISL_9193358
LC0490960	hCoV-19/USA/DE-CDC-LC0490960/2022	EPI_ISL_9469972
LC0480986	hCoV-19/USA/FL-CDC-LC0480986/2022	EPI_ISL_9194158
LC0388511	hCoV-19/USA/NJ-CDC-LC0388511/2021	EPI_ISL_7251316
LC0477128	hCoV-19/USA/NC-CDC-LC0477128/2022	EPI_ISL_9188858
LC0491267	hCoV-19/USA/MA-CDC-LC0491267/2022	EPI_ISL_9469144
LC0387911	hCoV-19/USA/NC-CDC-LC0387911/2021	EPI_ISL_7251333
LC0496462	hCoV-19/USA/WA-CDC-LC0496462/2022	EPI_ISL_9469140
LC0389011	hCoV-19/USA/NJ-CDC-LC0389011/2021	EPI_ISL_7251363
LC0491330	hCoV-19/USA/MA-CDC-LC0491330/2022	EPI_ISL_9469147
LC0498272	hCoV-19/USA/ID-CDC-LC0498272/2022	EPI_ISL_9469149
LC0491363	hCoV-19/USA/NH-CDC-LC0491363/2022	EPI_ISL_9469135
LC0479868	hCoV-19/USA/GA-CDC-LC0479868/2022	EPI_ISL_9188158
LC0491236	hCoV-19/USA/RI-CDC-LC0491236/2022	EPI_ISL_9469131
LC0491933	hCoV-19/USA/DE-CDC-LC0491933/2022	EPI_ISL_9471404
LC0496591	hCoV-19/USA/WA-CDC-LC0496591/2022	EPI_ISL_9469107
LC0499781	hCoV-19/USA/WA-CDC-LC0499781/2022	EPI_ISL_9472717
LC0499289	hCoV-19/USA/WA-CDC-LC0499289/2022	EPI_ISL_9472718
LC0496457	hCoV-19/USA/WA-CDC-LC0496457/2022	EPI_ISL_9469103
LC0498803	hCoV-19/USA/KY-CDC-LC0498803/2022	EPI_ISL_9466929
LC0498779	hCoV-19/USA/WV-CDC-LC0498779/2022	EPI_ISL_9466923
LC0491342	hCoV-19/USA/NH-CDC-LC0491342/2022	EPI_ISL_9466916
LC0499077	hCoV-19/USA/KY-CDC-LC0499077/2022	EPI_ISL_9466951
LC0499125	hCoV-19/USA/KY-CDC-LC0499125/2022	EPI_ISL_9466947
LC0498802	hCoV-19/USA/KY-CDC-LC0498802/2022	EPI_ISL_9466940
LC0499064	hCoV-19/USA/KY-CDC-LC0499064/2022	EPI_ISL_9466941
LC0491336	hCoV-19/USA/NH-CDC-LC0491336/2022	EPI_ISL_9469164
LC0389006	hCoV-19/USA/NJ-CDC-LC0389006/2021	EPI_ISL_7251379
LC0491905	hCoV-19/USA/DE-CDC-LC0491905/2022	EPI_ISL_9471499
LC0498332	hCoV-19/USA/MO-CDC-LC0498332/2022	EPI_ISL_9470156
LC0498793	hCoV-19/USA/KY-CDC-LC0498793/2022	EPI_ISL_9466976
LC0498930	hCoV-19/USA/WV-CDC-LC0498930/2022	EPI_ISL_9466965
LC0498794	hCoV-19/USA/KY-CDC-LC0498794/2022	EPI_ISL_9466977
LC0491936	hCoV-19/USA/IN-CDC-LC0491936/2022	EPI_ISL_9471968
LC0490887	hCoV-19/USA/RI-CDC-LC0490887/2022	EPI_ISL_9469646
LC0491783	hCoV-19/USA/WI-CDC-LC0491783/2022	EPI_ISL_9471971
LC0491775	hCoV-19/USA/WI-CDC-LC0491775/2022	EPI_ISL_9471975
LC0492005	hCoV-19/USA/WI-CDC-LC0492005/2022	EPI_ISL_9471979
LC0500444	hCoV-19/USA/IA-CDC-LC0500444/2022	EPI_ISL_9469638
LC0498150	hCoV-19/USA/VT-CDC-LC0498150/2022	EPI_ISL_9469636
LC0498243	hCoV-19/USA/MT-CDC-LC0498243/2022	EPI_ISL_9469631
LC0497063	hCoV-19/USA/CO-CDC-LC0497063/2022	EPI_ISL_9471981
LC0498263	hCoV-19/USA/ID-CDC-LC0498263/2022	EPI_ISL_9469663
LC0491937	hCoV-19/USA/WI-CDC-LC0491937/2022	EPI_ISL_9471940
LC0491793	hCoV-19/USA/WI-CDC-LC0491793/2022	EPI_ISL_9471942
LC0492018	hCoV-19/USA/WI-CDC-LC0492018/2022	EPI_ISL_9471943
LC0498254	hCoV-19/USA/ID-CDC-LC0498254/2022	EPI_ISL_9469650
LC0498262	hCoV-19/USA/ID-CDC-LC0498262/2022	EPI_ISL_9469657
LC0498257	hCoV-19/USA/ID-CDC-LC0498257/2022	EPI_ISL_9469653
LC0490689	hCoV-19/USA/NH-CDC-LC0490689/2022	EPI_ISL_9469654
LC0491926	hCoV-19/USA/WI-CDC-LC0491926/2022	EPI_ISL_9471925
LC0492016	hCoV-19/USA/WI-CDC-LC0492016/2022	EPI_ISL_9471927
LC0491299	hCoV-19/USA/CT-CDC-LC0491299/2022	EPI_ISL_9469603
LC0492015	hCoV-19/USA/WI-CDC-LC0492015/2022	EPI_ISL_9471928
LC0498206	hCoV-19/USA/AK-CDC-LC0498206/2022	EPI_ISL_9469600
LC0491789	hCoV-19/USA/WI-CDC-LC0491789/2022	EPI_ISL_9471929
LC0491676	hCoV-19/USA/GA-CDC-LC0491676/2022	EPI_ISL_9471934
LC0492014	hCoV-19/USA/WI-CDC-LC0492014/2022	EPI_ISL_9471935
LC0491514	hCoV-19/USA/SC-CDC-LC0491514/2022	EPI_ISL_9471936
LC0490797	hCoV-19/USA/CT-CDC-LC0490797/2022	EPI_ISL_9469622
LC0490933	hCoV-19/USA/CT-CDC-LC0490933/2022	EPI_ISL_9469625
LC0490693	hCoV-19/USA/NH-CDC-LC0490693/2022	EPI_ISL_9469621
LC0490750	hCoV-19/USA/CT-CDC-LC0490750/2022	EPI_ISL_9469619
LC0490964	hCoV-19/USA/CT-CDC-LC0490964/2022	EPI_ISL_9469618
LC0490857	hCoV-19/USA/RI-CDC-LC0490857/2022	EPI_ISL_9469614
LC0490692	hCoV-19/USA/NH-CDC-LC0490692/2022	EPI_ISL_9469606
LC0497176	hCoV-19/USA/KY-CDC-LC0497176/2022	EPI_ISL_9467060
LC0497498	hCoV-19/USA/IN-CDC-LC0497498/2022	EPI_ISL_9467062
LC0497331	hCoV-19/USA/WV-CDC-LC0497331/2022	EPI_ISL_9467054
LC0490948	hCoV-19/USA/CT-CDC-LC0490948/2022	EPI_ISL_9470696
LC0497260	hCoV-19/USA/OH-CDC-LC0497260/2022	EPI_ISL_9467022
LC0497461	hCoV-19/USA/OH-CDC-LC0497461/2022	EPI_ISL_9467029
LC0500958	hCoV-19/USA/IN-CDC-LC0500958/2022	EPI_ISL_9470678
LC0497473	hCoV-19/USA/MI-CDC-LC0497473/2022	EPI_ISL_9467024
LC0501344	hCoV-19/USA/KS-CDC-LC0501344/2022	EPI_ISL_9470683
LC0501355	hCoV-19/USA/KS-CDC-LC0501355/2022	EPI_ISL_9470687
LC0497397	hCoV-19/USA/WV-CDC-LC0497397/2022	EPI_ISL_9467017
LC0495985	hCoV-19/USA/GA-CDC-LC0495985/2022	EPI_ISL_9471982
LC0497197	hCoV-19/USA/IN-CDC-LC0497197/2022	EPI_ISL_9467043
LC0497289	hCoV-19/USA/KY-CDC-LC0497289/2022	EPI_ISL_9467041
LC0497332	hCoV-19/USA/IN-CDC-LC0497332/2022	EPI_ISL_9467047
LC0491060	hCoV-19/USA/FL-CDC-LC0491060/2022	EPI_ISL_9467048
LC0497484	hCoV-19/USA/OH-CDC-LC0497484/2022	EPI_ISL_9467033
LC0496872	hCoV-19/USA/WV-CDC-LC0496872/2022	EPI_ISL_9467030
LC0497421	hCoV-19/USA/WV-CDC-LC0497421/2022	EPI_ISL_9467036
LC0497476	hCoV-19/USA/KY-CDC-LC0497476/2022	EPI_ISL_9467038
LC0497346	hCoV-19/USA/OH-CDC-LC0497346/2022	EPI_ISL_9467037
LC0490706	hCoV-19/USA/CT-CDC-LC0490706/2022	EPI_ISL_9470671
LC0500702	hCoV-19/USA/IA-CDC-LC0500702/2022	EPI_ISL_9471168
LC0490894	hCoV-19/USA/NH-CDC-LC0490894/2022	EPI_ISL_9471170
LC0493607	hCoV-19/USA/GA-CDC-LC0493607/2022	EPI_ISL_9471173
LC0493243	hCoV-19/USA/NC-CDC-LC0493243/2022	EPI_ISL_9471178
LC0491501	hCoV-19/USA/GA-CDC-LC0491501/2022	EPI_ISL_9471179
LC0490889	hCoV-19/USA/NH-CDC-LC0490889/2022	EPI_ISL_9471180
LC0491499	hCoV-19/USA/GA-CDC-LC0491499/2022	EPI_ISL_9471182
LC0490614	hCoV-19/USA/CT-CDC-LC0490614/2022	EPI_ISL_9471184
LC0743245	hCoV-19/USA/FL-CDC-LC0743245/2022	EPI_ISL_13780490
LC0743615	hCoV-19/USA/FL-CDC-LC0743615/2022	EPI_ISL_13780508
LC0491496	hCoV-19/USA/GA-CDC-LC0491496/2022	EPI_ISL_9471187
LC0743022	hCoV-19/USA/FL-CDC-LC0743022/2022	EPI_ISL_13780506
LC0500966	hCoV-19/USA/CO-CDC-LC0500966/2022	EPI_ISL_9471189
LC0492113	hCoV-19/USA/CT-CDC-LC0492113/2022	EPI_ISL_9471146
LC0490833	hCoV-19/USA/CT-CDC-LC0490833/2022	EPI_ISL_9471148
LC0743686	hCoV-19/USA/FL-CDC-LC0743686/2022	EPI_ISL_13780507
LC0490836	hCoV-19/USA/CT-CDC-LC0490836/2022	EPI_ISL_9471149
LC0746119	hCoV-19/USA/IL-CDC-LC0746119/2022	EPI_ISL_13780541
LC0743504	hCoV-19/USA/FL-CDC-LC0743504/2022	EPI_ISL_13780489
LC0491494	hCoV-19/USA/GA-CDC-LC0491494/2022	EPI_ISL_9471153
LC0491492	hCoV-19/USA/GA-CDC-LC0491492/2022	EPI_ISL_9471154
LC0746344	hCoV-19/USA/OH-CDC-LC0746344/2022	EPI_ISL_13780536
LC0746086	hCoV-19/USA/OH-CDC-LC0746086/2022	EPI_ISL_13780532
LC0491490	hCoV-19/USA/GA-CDC-LC0491490/2022	EPI_ISL_9471155
LC0743742	hCoV-19/USA/FL-CDC-LC0743742/2022	EPI_ISL_13780496
LC0743442	hCoV-19/USA/TN-CDC-LC0743442/2022	EPI_ISL_13780494
LC0744387	hCoV-19/USA/PA-CDC-LC0744387/2022	EPI_ISL_13780524
LC0498089	hCoV-19/USA/OH-CDC-LC0498089/2022	EPI_ISL_9464427
LC0491489	hCoV-19/USA/GA-CDC-LC0491489/2022	EPI_ISL_9471156
LC0743690	hCoV-19/USA/FL-CDC-LC0743690/2022	EPI_ISL_13780520
LC0491505	hCoV-19/USA/GA-CDC-LC0491505/2022	EPI_ISL_9471157
LC0491503	hCoV-19/USA/GA-CDC-LC0491503/2022	EPI_ISL_9471158
LC0746550	hCoV-19/USA/WI-CDC-LC0746550/2022	EPI_ISL_13780619
LC0491875	hCoV-19/USA/NH-CDC-LC0491875/2022	EPI_ISL_9471130
LC0492142	hCoV-19/USA/NH-CDC-LC0492142/2022	EPI_ISL_9471131
LC0492141	hCoV-19/USA/NH-CDC-LC0492141/2022	EPI_ISL_9471132
LC0500923	hCoV-19/USA/KS-CDC-LC0500923/2022	EPI_ISL_9471133
LC0500924	hCoV-19/USA/KS-CDC-LC0500924/2022	EPI_ISL_9471135
LC0492140	hCoV-19/USA/NH-CDC-LC0492140/2022	EPI_ISL_9471136
LC0500820	hCoV-19/USA/KS-CDC-LC0500820/2022	EPI_ISL_9471137
LC0498197	hCoV-19/USA/HI-CDC-LC0498197/2022	EPI_ISL_9471140
LC0498196	hCoV-19/USA/HI-CDC-LC0498196/2022	EPI_ISL_9471141
LC0500821	hCoV-19/USA/KS-CDC-LC0500821/2022	EPI_ISL_9471142
LC0492138	hCoV-19/USA/NH-CDC-LC0492138/2022	EPI_ISL_9471109
LC0492139	hCoV-19/USA/NH-CDC-LC0492139/2022	EPI_ISL_9471111
LC0497047	hCoV-19/USA/LA-CDC-LC0497047/2022	EPI_ISL_9471113
LC0496974	hCoV-19/USA/MO-CDC-LC0496974/2022	EPI_ISL_9471114
LC0496976	hCoV-19/USA/MO-CDC-LC0496976/2022	EPI_ISL_9471115
LC0501189	hCoV-19/USA/MO-CDC-LC0501189/2022	EPI_ISL_9471118
LC0500918	hCoV-19/USA/MO-CDC-LC0500918/2022	EPI_ISL_9471120
LC0491872	hCoV-19/USA/NH-CDC-LC0491872/2022	EPI_ISL_9471122
LC0491276	hCoV-19/USA/CT-CDC-LC0491276/2022	EPI_ISL_9467978
LC0491190	hCoV-19/USA/RI-CDC-LC0491190/2022	EPI_ISL_9467974
LC0491009	hCoV-19/USA/CT-CDC-LC0491009/2022	EPI_ISL_9467977
LC0491273	hCoV-19/USA/CT-CDC-LC0491273/2022	EPI_ISL_9467973
LC0491217	hCoV-19/USA/RI-CDC-LC0491217/2022	EPI_ISL_9467969
LC0491164	hCoV-19/USA/CT-CDC-LC0491164/2022	EPI_ISL_9467963
LC0490935	hCoV-19/USA/DE-CDC-LC0490935/2022	EPI_ISL_9467960
LC0491293	hCoV-19/USA/CT-CDC-LC0491293/2022	EPI_ISL_9467962
LC0490815	hCoV-19/USA/AL-CDC-LC0490815/2022	EPI_ISL_9471190
LC0490938	hCoV-19/USA/DE-CDC-LC0490938/2022	EPI_ISL_9467956
LC0500708	hCoV-19/USA/CO-CDC-LC0500708/2022	EPI_ISL_9471191
LC0491146	hCoV-19/USA/CT-CDC-LC0491146/2022	EPI_ISL_9467959
LC0500703	hCoV-19/USA/CO-CDC-LC0500703/2022	EPI_ISL_9471192
LC0491145	hCoV-19/USA/CT-CDC-LC0491145/2022	EPI_ISL_9467958
LC0490997	hCoV-19/USA/MA-CDC-LC0490997/2022	EPI_ISL_9467955
LC0492109	hCoV-19/USA/NH-CDC-LC0492109/2022	EPI_ISL_9469761
LC0492119	hCoV-19/USA/RI-CDC-LC0492119/2022	EPI_ISL_9469769
LC0491958	hCoV-19/USA/NH-CDC-LC0491958/2022	EPI_ISL_9469766
LC0492145	hCoV-19/USA/NH-CDC-LC0492145/2022	EPI_ISL_9469758
LC0491956	hCoV-19/USA/RI-CDC-LC0491956/2022	EPI_ISL_9469756
LC0492114	hCoV-19/USA/RI-CDC-LC0492114/2022	EPI_ISL_9469755
LC0492121	hCoV-19/USA/ME-CDC-LC0492121/2022	EPI_ISL_9469753
LC0496150	hCoV-19/USA/NM-CDC-LC0496150/2022	EPI_ISL_9469783
LC0496152	hCoV-19/USA/NM-CDC-LC0496152/2022	EPI_ISL_9469781
LC0497343	hCoV-19/USA/IN-CDC-LC0497343/2022	EPI_ISL_9467128
LC0497342	hCoV-19/USA/IN-CDC-LC0497342/2022	EPI_ISL_9467127
LC0459333	hCoV-19/USA/OH-CDC-LC0459333/2022	EPI_ISL_9037783
LC0496408	hCoV-19/USA/ID-CDC-LC0496408/2022	EPI_ISL_9469787
LC0497316	hCoV-19/USA/OH-CDC-LC0497316/2022	EPI_ISL_9467126
LC0496380	hCoV-19/USA/ID-CDC-LC0496380/2022	EPI_ISL_9469776
LC0496378	hCoV-19/USA/ID-CDC-LC0496378/2022	EPI_ISL_9469774
LC0496144	hCoV-19/USA/NM-CDC-LC0496144/2022	EPI_ISL_9469777
LC0496416	hCoV-19/USA/ID-CDC-LC0496416/2022	EPI_ISL_9469775
LC0492075	hCoV-19/USA/MA-CDC-LC0492075/2022	EPI_ISL_9469748
LC0492077	hCoV-19/USA/MA-CDC-LC0492077/2022	EPI_ISL_9469746
LC0492070	hCoV-19/USA/MA-CDC-LC0492070/2022	EPI_ISL_9469744
LC0495047	hCoV-19/USA/SC-CDC-LC0495047/2022	EPI_ISL_9470701
LC0492136	hCoV-19/USA/NH-CDC-LC0492136/2022	EPI_ISL_9470703
LC0492135	hCoV-19/USA/NH-CDC-LC0492135/2022	EPI_ISL_9470704
LC0746629	hCoV-19/USA/WI-CDC-LC0746629/2022	EPI_ISL_13780613
LC0746463	hCoV-19/USA/MI-CDC-LC0746463/2022	EPI_ISL_13780550
LC0498281	hCoV-19/USA/ID-CDC-LC0498281/2022	EPI_ISL_9470706
LC0498282	hCoV-19/USA/ID-CDC-LC0498282/2022	EPI_ISL_9470707
LC0389165	hCoV-19/USA/NY-CDC-LC0389165/2021	EPI_ISL_7251393
LC0746120	hCoV-19/USA/IN-CDC-LC0746120/2022	EPI_ISL_13780534
LC0499167	hCoV-19/USA/MO-CDC-LC0499167/2022	EPI_ISL_9471201
LC0499168	hCoV-19/USA/MO-CDC-LC0499168/2022	EPI_ISL_9471203
LC0498301	hCoV-19/USA/MO-CDC-LC0498301/2022	EPI_ISL_9471204
LC0501246	hCoV-19/USA/IA-CDC-LC0501246/2022	EPI_ISL_9471206
LC0496803	hCoV-19/USA/WA-CDC-LC0496803/2022	EPI_ISL_9479027
LC0495643	hCoV-19/USA/OK-CDC-LC0495643/2022	EPI_ISL_9471213
LC0500962	hCoV-19/USA/MO-CDC-LC0500962/2022	EPI_ISL_9471214
LC0501106	hCoV-19/USA/IA-CDC-LC0501106/2022	EPI_ISL_9471215
LC0498481	hCoV-19/USA/MT-CDC-LC0498481/2022	EPI_ISL_9471216
LC0501107	hCoV-19/USA/IA-CDC-LC0501107/2022	EPI_ISL_9471217
LC0498299	hCoV-19/USA/MO-CDC-LC0498299/2022	EPI_ISL_9471219
LC0501181	hCoV-19/USA/SD-CDC-LC0501181/2022	EPI_ISL_9471220
LC0501060	hCoV-19/USA/NM-CDC-LC0501060/2022	EPI_ISL_9471222
LC0495370	hCoV-19/USA/NC-CDC-LC0495370/2022	EPI_ISL_9471200
LC0497252	hCoV-19/USA/OH-CDC-LC0497252/2022	EPI_ISL_9467142
LC0497980	hCoV-19/USA/OH-CDC-LC0497980/2022	EPI_ISL_9467149
LC0496343	hCoV-19/USA/FL-CDC-LC0496343/2022	EPI_ISL_9469795
LC0497472	hCoV-19/USA/OH-CDC-LC0497472/2022	EPI_ISL_9467132
LC0492010	hCoV-19/USA/WI-CDC-LC0492010/2022	EPI_ISL_9469791
LC0497314	hCoV-19/USA/OH-CDC-LC0497314/2022	EPI_ISL_9467138
LC0497431	hCoV-19/USA/KY-CDC-LC0497431/2022	EPI_ISL_9467135
LC0496181	hCoV-19/USA/ID-CDC-LC0496181/2022	EPI_ISL_9469798
LC0497510	hCoV-19/USA/KY-CDC-LC0497510/2022	EPI_ISL_9467134
LC0496182	hCoV-19/USA/ID-CDC-LC0496182/2022	EPI_ISL_9469799
LC0497482	hCoV-19/USA/OH-CDC-LC0497482/2022	EPI_ISL_9467137
LC0497256	hCoV-19/USA/MI-CDC-LC0497256/2022	EPI_ISL_9467136
LC0496404	hCoV-19/USA/ID-CDC-LC0496404/2022	EPI_ISL_9469797
LC0500655	hCoV-19/USA/NV-CDC-LC0500655/2022	EPI_ISL_9472598
LC0501341	hCoV-19/USA/MO-CDC-LC0501341/2022	EPI_ISL_9471245
LC0490981	hCoV-19/USA/FL-CDC-LC0490981/2022	EPI_ISL_9471247
LC0499213	hCoV-19/USA/MO-CDC-LC0499213/2022	EPI_ISL_9471249
LC0500788	hCoV-19/USA/CO-CDC-LC0500788/2022	EPI_ISL_9471259
LC0500704	hCoV-19/USA/CO-CDC-LC0500704/2022	EPI_ISL_9471223
LC0501250	hCoV-19/USA/CO-CDC-LC0501250/2022	EPI_ISL_9471226
LC0501251	hCoV-19/USA/CO-CDC-LC0501251/2022	EPI_ISL_9471227
LC0495984	hCoV-19/USA/NY-CDC-LC0495984/2022	EPI_ISL_9471229
LC0501254	hCoV-19/USA/IA-CDC-LC0501254/2022	EPI_ISL_9471234
LC0498624	hCoV-19/USA/AK-CDC-LC0498624/2022	EPI_ISL_9471235
LC0500827	hCoV-19/USA/KS-CDC-LC0500827/2022	EPI_ISL_9471236
LC0500961	hCoV-19/USA/MO-CDC-LC0500961/2022	EPI_ISL_9471238
LC0490820	hCoV-19/USA/MS-CDC-LC0490820/2022	EPI_ISL_9471240
LC0501342	hCoV-19/USA/KS-CDC-LC0501342/2022	EPI_ISL_9471241
LC0501347	hCoV-19/USA/KS-CDC-LC0501347/2022	EPI_ISL_9471242
LC0490819	hCoV-19/USA/FL-CDC-LC0490819/2022	EPI_ISL_9471244
LC0496187	hCoV-19/USA/ID-CDC-LC0496187/2022	EPI_ISL_9469802
LC0496183	hCoV-19/USA/ID-CDC-LC0496183/2022	EPI_ISL_9469800
LC0496188	hCoV-19/USA/ID-CDC-LC0496188/2022	EPI_ISL_9469803
LC0496185	hCoV-19/USA/ID-CDC-LC0496185/2022	EPI_ISL_9469801
LC0492130	hCoV-19/USA/RI-CDC-LC0492130/2022	EPI_ISL_9470803
LC0492123	hCoV-19/USA/RI-CDC-LC0492123/2022	EPI_ISL_9470804
LC0492124	hCoV-19/USA/RI-CDC-LC0492124/2022	EPI_ISL_9470805
LC0492125	hCoV-19/USA/RI-CDC-LC0492125/2022	EPI_ISL_9470806
LC0497001	hCoV-19/USA/MO-CDC-LC0497001/2022	EPI_ISL_9469824
LC0490877	hCoV-19/USA/MA-CDC-LC0490877/2022	EPI_ISL_9469825
LC0496970	hCoV-19/USA/MO-CDC-LC0496970/2022	EPI_ISL_9469822
LC0496971	hCoV-19/USA/MO-CDC-LC0496971/2022	EPI_ISL_9469823
LC0497025	hCoV-19/USA/MO-CDC-LC0497025/2022	EPI_ISL_9469820
LC0490768	hCoV-19/USA/DE-CDC-LC0490768/2022	EPI_ISL_9469817
LC0490910	hCoV-19/USA/DE-CDC-LC0490910/2022	EPI_ISL_9469818
LC0490904	hCoV-19/USA/DE-CDC-LC0490904/2022	EPI_ISL_9469816
LC0490872	hCoV-19/USA/MA-CDC-LC0490872/2022	EPI_ISL_9469813
LC0490915	hCoV-19/USA/DE-CDC-LC0490915/2022	EPI_ISL_9469814
LC0501337	hCoV-19/USA/KS-CDC-LC0501337/2022	EPI_ISL_9469808
LC0501329	hCoV-19/USA/KS-CDC-LC0501329/2022	EPI_ISL_9469807
LC0388835	hCoV-19/USA/IL-CDC-LC0388835/2021	EPI_ISL_7251394
LC0496191	hCoV-19/USA/ID-CDC-LC0496191/2022	EPI_ISL_9469805
LC0491969	hCoV-19/USA/WI-CDC-LC0491969/2022	EPI_ISL_9471720
LC0491818	hCoV-19/USA/VA-CDC-LC0491818/2022	EPI_ISL_9471721
LC0491302	hCoV-19/USA/CT-CDC-LC0491302/2022	EPI_ISL_9469421
LC0498300	hCoV-19/USA/CO-CDC-LC0498300/2022	EPI_ISL_9471705
LC0498297	hCoV-19/USA/CO-CDC-LC0498297/2022	EPI_ISL_9471706
LC0491119	hCoV-19/USA/NH-CDC-LC0491119/2022	EPI_ISL_9469428
LC0498298	hCoV-19/USA/CO-CDC-LC0498298/2022	EPI_ISL_9471708
LC0491508	hCoV-19/USA/GA-CDC-LC0491508/2022	EPI_ISL_9471710
LC0492013	hCoV-19/USA/WI-CDC-LC0492013/2022	EPI_ISL_9471711
LC0491515	hCoV-19/USA/SC-CDC-LC0491515/2022	EPI_ISL_9471712
LC0492037	hCoV-19/USA/WI-CDC-LC0492037/2022	EPI_ISL_9471714
LC0491833	hCoV-19/USA/GA-CDC-LC0491833/2022	EPI_ISL_9471716
LC0491983	hCoV-19/USA/WI-CDC-LC0491983/2022	EPI_ISL_9471717
LC0491938	hCoV-19/USA/WI-CDC-LC0491938/2022	EPI_ISL_9471719
LC0491304	hCoV-19/USA/CT-CDC-LC0491304/2022	EPI_ISL_9469414
LC0501197	hCoV-19/USA/IA-CDC-LC0501197/2022	EPI_ISL_9469413
LC0497717	hCoV-19/USA/KY-CDC-LC0497717/2022	EPI_ISL_9467660
LC0497975	hCoV-19/USA/WV-CDC-LC0497975/2022	EPI_ISL_9467667
LC0498038	hCoV-19/USA/MO-CDC-LC0498038/2022	EPI_ISL_9467662
LC0501008	hCoV-19/USA/CO-CDC-LC0501008/2022	EPI_ISL_9467654
LC0497062	hCoV-19/USA/CO-CDC-LC0497062/2022	EPI_ISL_9467649
LC0499047	hCoV-19/USA/CO-CDC-LC0499047/2022	EPI_ISL_9469499
LC0499209	hCoV-19/USA/KS-CDC-LC0499209/2022	EPI_ISL_9469441
LC0499208	hCoV-19/USA/KS-CDC-LC0499208/2022	EPI_ISL_9469442
LC0491795	hCoV-19/USA/WI-CDC-LC0491795/2022	EPI_ISL_9471769
LC0499205	hCoV-19/USA/KS-CDC-LC0499205/2022	EPI_ISL_9469444
LC0491367	hCoV-19/USA/MA-CDC-LC0491367/2022	EPI_ISL_9469447
LC0500988	hCoV-19/USA/IA-CDC-LC0500988/2022	EPI_ISL_9469451
LC0491294	hCoV-19/USA/DE-CDC-LC0491294/2022	EPI_ISL_9469454
LC0500759	hCoV-19/USA/OK-CDC-LC0500759/2022	EPI_ISL_9469459
LC0491023	hCoV-19/USA/CT-CDC-LC0491023/2022	EPI_ISL_9469457
LC0499610	hCoV-19/USA/WA-CDC-LC0499610/2022	EPI_ISL_9472261
LC0500526	hCoV-19/USA/TX-CDC-LC0500526/2022	EPI_ISL_9472247
LC0501127	hCoV-19/USA/CO-CDC-LC0501127/2022	EPI_ISL_9472270
LC0500609	hCoV-19/USA/CO-CDC-LC0500609/2022	EPI_ISL_9472253
LC0496545	hCoV-19/USA/ID-CDC-LC0496545/2022	EPI_ISL_9468199
LC0500598	hCoV-19/USA/MN-CDC-LC0500598/2022	EPI_ISL_9472255
LC0499920	hCoV-19/USA/OR-CDC-LC0499920/2022	EPI_ISL_9472218
LC0499286	hCoV-19/USA/OR-CDC-LC0499286/2022	EPI_ISL_9472230
LC0501148	hCoV-19/USA/MO-CDC-LC0501148/2022	EPI_ISL_9472201
LC0499431	hCoV-19/USA/WA-CDC-LC0499431/2022	EPI_ISL_9472203
LC0500525	hCoV-19/USA/TX-CDC-LC0500525/2022	EPI_ISL_9472205
LC0497424	hCoV-19/USA/KY-CDC-LC0497424/2022	EPI_ISL_9467730
LC0500910	hCoV-19/USA/SD-CDC-LC0500910/2022	EPI_ISL_9469526
LC0500984	hCoV-19/USA/OK-CDC-LC0500984/2022	EPI_ISL_9469525
LC0500751	hCoV-19/USA/CO-CDC-LC0500751/2022	EPI_ISL_9469528
LC0491290	hCoV-19/USA/DE-CDC-LC0491290/2022	EPI_ISL_9469521
LC0501015	hCoV-19/USA/KS-CDC-LC0501015/2022	EPI_ISL_9469522
LC0500935	hCoV-19/USA/MO-CDC-LC0500935/2022	EPI_ISL_9469518
LC0500912	hCoV-19/USA/MI-CDC-LC0500912/2022	EPI_ISL_9469515
LC0491042	hCoV-19/USA/CT-CDC-LC0491042/2022	EPI_ISL_9469514
LC0500937	hCoV-19/USA/MO-CDC-LC0500937/2022	EPI_ISL_9469517
LC0491041	hCoV-19/USA/CT-CDC-LC0491041/2022	EPI_ISL_9469513
LC0500826	hCoV-19/USA/KS-CDC-LC0500826/2022	EPI_ISL_9469516
LC0500432	hCoV-19/USA/KS-CDC-LC0500432/2022	EPI_ISL_9469547
LC0500523	hCoV-19/USA/UT-CDC-LC0500523/2022	EPI_ISL_9469546
LC0501726	hCoV-19/USA/GA-CDC-LC0501726/2022	EPI_ISL_9521066
LC0491039	hCoV-19/USA/CT-CDC-LC0491039/2022	EPI_ISL_9469536
LC0392236	hCoV-19/USA/PA-CDC-LC0392236/2021	EPI_ISL_7251400
LC0500520	hCoV-19/USA/UT-CDC-LC0500520/2022	EPI_ISL_9469538
LC0501253	hCoV-19/USA/CO-CDC-LC0501253/2022	EPI_ISL_9469532
LC0497168	hCoV-19/USA/OH-CDC-LC0497168/2022	EPI_ISL_9467784
LC0497520	hCoV-19/USA/KY-CDC-LC0497520/2022	EPI_ISL_9467786
LC0497459	hCoV-19/USA/KY-CDC-LC0497459/2022	EPI_ISL_9467777
LC0496986	hCoV-19/USA/CO-CDC-LC0496986/2022	EPI_ISL_9467779
LC0497267	hCoV-19/USA/KY-CDC-LC0497267/2022	EPI_ISL_9467772
LC0497339	hCoV-19/USA/KY-CDC-LC0497339/2022	EPI_ISL_9467775
LC0500986	hCoV-19/USA/IA-CDC-LC0500986/2022	EPI_ISL_9469505
LC0497877	hCoV-19/USA/WV-CDC-LC0497877/2022	EPI_ISL_9467790
LC0498026	hCoV-19/USA/KY-CDC-LC0498026/2022	EPI_ISL_9467792
LC0498045	hCoV-19/USA/KY-CDC-LC0498045/2022	EPI_ISL_9467793
LC0497997	hCoV-19/USA/WV-CDC-LC0497997/2022	EPI_ISL_9467799
LC0498053	hCoV-19/USA/WV-CDC-LC0498053/2022	EPI_ISL_9467796
LC0491284	hCoV-19/USA/CT-CDC-LC0491284/2022	EPI_ISL_9469595
LC0495658	hCoV-19/USA/NC-CDC-LC0495658/2022	EPI_ISL_9469599
LC0500472	hCoV-19/USA/OK-CDC-LC0500472/2022	EPI_ISL_9469564
LC0498368	hCoV-19/USA/IN-CDC-LC0498368/2022	EPI_ISL_9469567
LC0498383	hCoV-19/USA/CO-CDC-LC0498383/2022	EPI_ISL_9469557
LC0391922	hCoV-19/USA/WA-CDC-LC0391922/2021	EPI_ISL_7251557
LC0093790	hCoV-19/USA/FL-CDC-LC0093790/2021	EPI_ISL_4381658
LC0500438	hCoV-19/USA/IA-CDC-LC0500438/2022	EPI_ISL_9469584
LC0500463	hCoV-19/USA/WY-CDC-LC0500463/2022	EPI_ISL_9469585
LC0389200	hCoV-19/USA/NJ-CDC-LC0389200/2021	EPI_ISL_7251577
LC0500466	hCoV-19/USA/OK-CDC-LC0500466/2022	EPI_ISL_9469589
LC0500440	hCoV-19/USA/IA-CDC-LC0500440/2022	EPI_ISL_9469579
LC0502850	hCoV-19/USA/WI-CDC-LC0502850/2022	EPI_ISL_9516727
LC0388950	hCoV-19/USA/NY-CDC-LC0388950/2021	EPI_ISL_7251623
LC0388947	hCoV-19/USA/NJ-CDC-LC0388947/2021	EPI_ISL_7251625
LC0491049	hCoV-19/USA/CT-CDC-LC0491049/2022	EPI_ISL_9467858
LC0491048	hCoV-19/USA/CT-CDC-LC0491048/2022	EPI_ISL_9467857
LC0491372	hCoV-19/USA/RI-CDC-LC0491372/2022	EPI_ISL_9467856
LC0491194	hCoV-19/USA/RI-CDC-LC0491194/2022	EPI_ISL_9467855
LC0497266	hCoV-19/USA/KY-CDC-LC0497266/2022	EPI_ISL_9467846
LC0498542	hCoV-19/USA/CO-CDC-LC0498542/2022	EPI_ISL_9467847
LC0497516	hCoV-19/USA/KY-CDC-LC0497516/2022	EPI_ISL_9467849
LC0072507	hCoV-19/USA/PA-CDC-LC0072507/2021	EPI_ISL_4381951
LC0501297	hCoV-19/USA/MN-CDC-LC0501297/2022	EPI_ISL_9467822
LC0498011	hCoV-19/USA/KY-CDC-LC0498011/2022	EPI_ISL_9467815
LC0492108	hCoV-19/USA/CT-CDC-LC0492108/2022	EPI_ISL_9471095
LC0497842	hCoV-19/USA/KY-CDC-LC0497842/2022	EPI_ISL_9467812
LC0497835	hCoV-19/USA/KY-CDC-LC0497835/2022	EPI_ISL_9467804
LC0498055	hCoV-19/USA/WV-CDC-LC0498055/2022	EPI_ISL_9467843
LC0500883	hCoV-19/USA/IA-CDC-LC0500883/2022	EPI_ISL_9467845
LC0497979	hCoV-19/USA/WV-CDC-LC0497979/2022	EPI_ISL_9467841
LC0497528	hCoV-19/USA/WV-CDC-LC0497528/2022	EPI_ISL_9467840
LC0500762	hCoV-19/USA/CO-CDC-LC0500762/2022	EPI_ISL_9467835
LC0746482	hCoV-19/USA/IL-CDC-LC0746482/2022	EPI_ISL_13780590
LC0500882	hCoV-19/USA/MO-CDC-LC0500882/2022	EPI_ISL_9467838
LC0498059	hCoV-19/USA/WV-CDC-LC0498059/2022	EPI_ISL_9467832
LC0500716	hCoV-19/USA/MN-CDC-LC0500716/2022	EPI_ISL_9467830
LC0500913	hCoV-19/USA/IA-CDC-LC0500913/2022	EPI_ISL_9467831
LC0497709	hCoV-19/USA/WV-CDC-LC0497709/2022	EPI_ISL_9467829
LC0500991	hCoV-19/USA/OK-CDC-LC0500991/2022	EPI_ISL_9467825
LC0500833	hCoV-19/USA/CO-CDC-LC0500833/2022	EPI_ISL_9467824
LC0497648	hCoV-19/USA/WV-CDC-LC0497648/2022	EPI_ISL_9467827
LC0497647	hCoV-19/USA/WV-CDC-LC0497647/2022	EPI_ISL_9467826
LC0496018	hCoV-19/USA/UT-CDC-LC0496018/2022	EPI_ISL_9467481
LC0746094	hCoV-19/USA/IL-CDC-LC0746094/2022	EPI_ISL_13780586
LC0496725	hCoV-19/USA/WV-CDC-LC0496725/2022	EPI_ISL_9467486
LC0496671	hCoV-19/USA/WV-CDC-LC0496671/2022	EPI_ISL_9467489
LC0496646	hCoV-19/USA/OR-CDC-LC0496646/2022	EPI_ISL_9467475
LC0496617	hCoV-19/USA/OR-CDC-LC0496617/2022	EPI_ISL_9467478
LC0746486	hCoV-19/USA/IL-CDC-LC0746486/2022	EPI_ISL_13780587
LC0746100	hCoV-19/USA/IL-CDC-LC0746100/2022	EPI_ISL_13780585
LC0746496	hCoV-19/USA/WV-CDC-LC0746496/2022	EPI_ISL_13780580
LC0743784	hCoV-19/USA/NY-CDC-LC0743784/2022	EPI_ISL_13780579
LC0496666	hCoV-19/USA/KY-CDC-LC0496666/2022	EPI_ISL_9467441
LC0496730	hCoV-19/USA/KY-CDC-LC0496730/2022	EPI_ISL_9467447
LC0496750	hCoV-19/USA/KY-CDC-LC0496750/2022	EPI_ISL_9467446
LC0496676	hCoV-19/USA/WV-CDC-LC0496676/2022	EPI_ISL_9467449
LC0496728	hCoV-19/USA/WV-CDC-LC0496728/2022	EPI_ISL_9467448
LC0496699	hCoV-19/USA/MI-CDC-LC0496699/2022	EPI_ISL_9467443
LC0496698	hCoV-19/USA/MI-CDC-LC0496698/2022	EPI_ISL_9467442
LC0496708	hCoV-19/USA/IN-CDC-LC0496708/2022	EPI_ISL_9467439
LC0491246	hCoV-19/USA/MA-CDC-LC0491246/2022	EPI_ISL_9469230
LC0499012	hCoV-19/USA/NE-CDC-LC0499012/2022	EPI_ISL_9470253
LC0501336	hCoV-19/USA/KS-CDC-LC0501336/2022	EPI_ISL_9470248
LC0501327	hCoV-19/USA/KS-CDC-LC0501327/2022	EPI_ISL_9470247
LC0501325	hCoV-19/USA/KS-CDC-LC0501325/2022	EPI_ISL_9470245
LC0492098	hCoV-19/USA/MA-CDC-LC0492098/2022	EPI_ISL_9470241
LC0492096	hCoV-19/USA/MA-CDC-LC0492096/2022	EPI_ISL_9470240
LC0491591	hCoV-19/USA/MD-CDC-LC0491591/2022	EPI_ISL_9471560
LC0498324	hCoV-19/USA/KS-CDC-LC0498324/2022	EPI_ISL_9470235
LC0490905	hCoV-19/USA/DE-CDC-LC0490905/2022	EPI_ISL_9470233
LC0491769	hCoV-19/USA/DE-CDC-LC0491769/2022	EPI_ISL_9471521
LC0500804	hCoV-19/USA/AZ-CDC-LC0500804/2022	EPI_ISL_9471522
LC0498126	hCoV-19/USA/CO-CDC-LC0498126/2022	EPI_ISL_9469201
LC0394484	hCoV-19/USA/WV-CDC-LC0394484/2021	EPI_ISL_7251685
LC0501274	hCoV-19/USA/OK-CDC-LC0501274/2022	EPI_ISL_9471523
LC0498191	hCoV-19/USA/MN-CDC-LC0498191/2022	EPI_ISL_9469200
LC0501268	hCoV-19/USA/OK-CDC-LC0501268/2022	EPI_ISL_9471525
LC0492020	hCoV-19/USA/DE-CDC-LC0492020/2022	EPI_ISL_9471527
LC0497011	hCoV-19/USA/MO-CDC-LC0497011/2022	EPI_ISL_9469207
LC0491704	hCoV-19/USA/SC-CDC-LC0491704/2022	EPI_ISL_9471528
LC0491950	hCoV-19/USA/DE-CDC-LC0491950/2022	EPI_ISL_9471529
LC0497017	hCoV-19/USA/MO-CDC-LC0497017/2022	EPI_ISL_9469206
LC0497012	hCoV-19/USA/MO-CDC-LC0497012/2022	EPI_ISL_9469208
LC0498123	hCoV-19/USA/MN-CDC-LC0498123/2022	EPI_ISL_9469203
LC0491338	hCoV-19/USA/NH-CDC-LC0491338/2022	EPI_ISL_9469202
LC0491703	hCoV-19/USA/PA-CDC-LC0491703/2022	EPI_ISL_9471530
LC0491882	hCoV-19/USA/DE-CDC-LC0491882/2022	EPI_ISL_9471531
LC0491798	hCoV-19/USA/VA-CDC-LC0491798/2022	EPI_ISL_9471532
LC0496731	hCoV-19/USA/KY-CDC-LC0496731/2022	EPI_ISL_9467493
LC0496675	hCoV-19/USA/WV-CDC-LC0496675/2022	EPI_ISL_9467490
LC0503429	hCoV-19/USA/OR-CDC-LC0503429/2022	EPI_ISL_9522427
LC0497517	hCoV-19/USA/KY-CDC-LC0497517/2022	EPI_ISL_9467492
LC0496539	hCoV-19/USA/ID-CDC-LC0496539/2022	EPI_ISL_9467498
LC0496429	hCoV-19/USA/ID-CDC-LC0496429/2022	EPI_ISL_9467499
LC0491337	hCoV-19/USA/NH-CDC-LC0491337/2022	EPI_ISL_9469221
LC0492022	hCoV-19/USA/FL-CDC-LC0492022/2022	EPI_ISL_9471500
LC0491201	hCoV-19/USA/NH-CDC-LC0491201/2022	EPI_ISL_9469222
LC0491245	hCoV-19/USA/MA-CDC-LC0491245/2022	EPI_ISL_9469229
LC0500731	hCoV-19/USA/NM-CDC-LC0500731/2022	EPI_ISL_9471506
LC0491378	hCoV-19/USA/MA-CDC-LC0491378/2022	EPI_ISL_9469228
LC0500725	hCoV-19/USA/AZ-CDC-LC0500725/2022	EPI_ISL_9471509
LC0491327	hCoV-19/USA/MA-CDC-LC0491327/2022	EPI_ISL_9469227
LC0501230	hCoV-19/USA/NM-CDC-LC0501230/2022	EPI_ISL_9471512
LC0394493	hCoV-19/USA/NC-CDC-LC0394493/2021	EPI_ISL_7251702
LC0491626	hCoV-19/USA/MD-CDC-LC0491626/2022	EPI_ISL_9471516
LC0491881	hCoV-19/USA/DE-CDC-LC0491881/2022	EPI_ISL_9471518
LC0492019	hCoV-19/USA/DE-CDC-LC0492019/2022	EPI_ISL_9471519
LC0497013	hCoV-19/USA/MO-CDC-LC0497013/2022	EPI_ISL_9469213
LC0491247	hCoV-19/USA/MA-CDC-LC0491247/2022	EPI_ISL_9469216
LC0495473	hCoV-19/USA/GA-CDC-LC0495473/2022	EPI_ISL_9472016
LC0493662	hCoV-19/USA/SC-CDC-LC0493662/2022	EPI_ISL_9472017
LC0499397	hCoV-19/USA/OR-CDC-LC0499397/2022	EPI_ISL_9472018
LC0493627	hCoV-19/USA/SC-CDC-LC0493627/2022	EPI_ISL_9472020
LC0498224	hCoV-19/USA/ID-CDC-LC0498224/2022	EPI_ISL_9469289
LC0498182	hCoV-19/USA/KS-CDC-LC0498182/2022	EPI_ISL_9469282
LC0498167	hCoV-19/USA/KS-CDC-LC0498167/2022	EPI_ISL_9469275
LC0498155	hCoV-19/USA/OK-CDC-LC0498155/2022	EPI_ISL_9469276
LC0498166	hCoV-19/USA/OK-CDC-LC0498166/2022	EPI_ISL_9469278
LC0496595	hCoV-19/USA/WA-CDC-LC0496595/2022	EPI_ISL_9469273
LC0498639	hCoV-19/USA/MT-CDC-LC0498639/2022	EPI_ISL_9470259
LC0498470	hCoV-19/USA/MT-CDC-LC0498470/2022	EPI_ISL_9470258
LC0498131	hCoV-19/USA/CO-CDC-LC0498131/2022	EPI_ISL_9469290
LC0498179	hCoV-19/USA/OK-CDC-LC0498179/2022	EPI_ISL_9469292
LC0496556	hCoV-19/USA/ID-CDC-LC0496556/2022	EPI_ISL_9467508
LC0499428	hCoV-19/USA/WA-CDC-LC0499428/2022	EPI_ISL_9472099
LC0491027	hCoV-19/USA/NH-CDC-LC0491027/2022	EPI_ISL_9469306
LC0491323	hCoV-19/USA/MA-CDC-LC0491323/2022	EPI_ISL_9469305
LC0491028	hCoV-19/USA/NH-CDC-LC0491028/2022	EPI_ISL_9469307
LC0490627	hCoV-19/USA/VT-CDC-LC0490627/2022	EPI_ISL_9469308
LC0498172	hCoV-19/USA/OK-CDC-LC0498172/2022	EPI_ISL_9469301
LC0496990	hCoV-19/USA/KS-CDC-LC0496990/2022	EPI_ISL_9469304
LC0496124	hCoV-19/USA/UT-CDC-LC0496124/2022	EPI_ISL_9467547
LC0501218	hCoV-19/USA/MN-CDC-LC0501218/2022	EPI_ISL_9471685
LC0500650	hCoV-19/USA/MN-CDC-LC0500650/2022	EPI_ISL_9471686
LC0492794	hCoV-19/USA/WI-CDC-LC0492794/2022	EPI_ISL_9471688
LC0497065	hCoV-19/USA/CO-CDC-LC0497065/2022	EPI_ISL_9469362
LC0491287	hCoV-19/USA/CT-CDC-LC0491287/2022	EPI_ISL_9469361
LC0492056	hCoV-19/USA/NH-CDC-LC0492056/2022	EPI_ISL_9469368
LC0498303	hCoV-19/USA/NE-CDC-LC0498303/2022	EPI_ISL_9470349
LC0501331	hCoV-19/USA/KS-CDC-LC0501331/2022	EPI_ISL_9470347
LC0445416	hCoV-19/USA/PA-CDC-LC0445416/2021	EPI_ISL_8470158
LC0496596	hCoV-19/USA/WA-CDC-LC0496596/2022	EPI_ISL_9469386
LC0491600	hCoV-19/USA/SC-CDC-LC0491600/2022	EPI_ISL_9471665
LC0491527	hCoV-19/USA/SC-CDC-LC0491527/2022	EPI_ISL_9471666
LC0491700	hCoV-19/USA/SC-CDC-LC0491700/2022	EPI_ISL_9471667
LC0498294	hCoV-19/USA/CO-CDC-LC0498294/2022	EPI_ISL_9471673
LC0746480	hCoV-19/USA/IL-CDC-LC0746480/2022	EPI_ISL_13780606
LC0746072	hCoV-19/USA/IL-CDC-LC0746072/2022	EPI_ISL_13780607
LC0491100	hCoV-19/USA/CT-CDC-LC0491100/2022	EPI_ISL_9469374
LC0498295	hCoV-19/USA/CO-CDC-LC0498295/2022	EPI_ISL_9471675
LC0746488	hCoV-19/USA/IL-CDC-LC0746488/2022	EPI_ISL_13780605
LC0498338	hCoV-19/USA/IA-CDC-LC0498338/2022	EPI_ISL_9471676
LC0491985	hCoV-19/USA/WI-CDC-LC0491985/2022	EPI_ISL_9470361
LC0744085	hCoV-19/USA/NY-CDC-LC0744085/2022	EPI_ISL_13780604
LC0491054	hCoV-19/USA/NH-CDC-LC0491054/2022	EPI_ISL_9469371
LC0498628	hCoV-19/USA/MT-CDC-LC0498628/2022	EPI_ISL_9471678
LC0491102	hCoV-19/USA/MA-CDC-LC0491102/2022	EPI_ISL_9469379
LC0492086	hCoV-19/USA/RI-CDC-LC0492086/2022	EPI_ISL_9469378
LC0501225	hCoV-19/USA/MN-CDC-LC0501225/2022	EPI_ISL_9471681
LC0498314	hCoV-19/USA/KS-CDC-LC0498314/2022	EPI_ISL_9470357
LC0498357	hCoV-19/USA/NE-CDC-LC0498357/2022	EPI_ISL_9470355
LC0501276	hCoV-19/USA/OK-CDC-LC0501276/2022	EPI_ISL_9471641
LC0491868	hCoV-19/USA/RI-CDC-LC0491868/2022	EPI_ISL_9471647
LC0501300	hCoV-19/USA/MO-CDC-LC0501300/2022	EPI_ISL_9471649
LC0496453	hCoV-19/USA/WA-CDC-LC0496453/2022	EPI_ISL_9469329
LC0498652	hCoV-19/USA/FL-CDC-LC0498652/2022	EPI_ISL_9471659
LC0496285	hCoV-19/USA/AR-CDC-LC0496285/2022	EPI_ISL_9469318
LC0496412	hCoV-19/USA/ID-CDC-LC0496412/2022	EPI_ISL_9469315
LC0491237	hCoV-19/USA/MA-CDC-LC0491237/2022	EPI_ISL_9469344
LC0491525	hCoV-19/USA/MD-CDC-LC0491525/2022	EPI_ISL_9471634
LC0491033	hCoV-19/USA/NH-CDC-LC0491033/2022	EPI_ISL_9469336
LC0491659	hCoV-19/USA/SC-CDC-LC0491659/2022	EPI_ISL_9471640
LC0499753	hCoV-19/USA/WA-CDC-LC0499753/2022	EPI_ISL_9472155
LC0499359	hCoV-19/USA/WA-CDC-LC0499359/2022	EPI_ISL_9472157
LC0490787	hCoV-19/USA/CT-CDC-LC0490787/2022	EPI_ISL_9472117
LC0500497	hCoV-19/USA/NM-CDC-LC0500497/2022	EPI_ISL_9472100
LC0500408	hCoV-19/USA/WA-CDC-LC0500408/2022	EPI_ISL_9472105
LC0500410	hCoV-19/USA/WA-CDC-LC0500410/2022	EPI_ISL_9472106
LC0746552	hCoV-19/USA/WI-CDC-LC0746552/2022	EPI_ISL_13780625
LC0746592	hCoV-19/USA/WI-CDC-LC0746592/2022	EPI_ISL_13780624
LC0496543	hCoV-19/USA/ID-CDC-LC0496543/2022	EPI_ISL_9468085
LC0496656	hCoV-19/USA/OR-CDC-LC0496656/2022	EPI_ISL_9467623
LC0496657	hCoV-19/USA/ID-CDC-LC0496657/2022	EPI_ISL_9467622
LC0496437	hCoV-19/USA/ID-CDC-LC0496437/2022	EPI_ISL_9467625
LC0496542	hCoV-19/USA/ID-CDC-LC0496542/2022	EPI_ISL_9467614
LC0492088	hCoV-19/USA/RI-CDC-LC0492088/2022	EPI_ISL_9467609
LC0496734	hCoV-19/USA/WV-CDC-LC0496734/2022	EPI_ISL_9467637
LC0496733	hCoV-19/USA/KY-CDC-LC0496733/2022	EPI_ISL_9467639
LC0496701	hCoV-19/USA/WV-CDC-LC0496701/2022	EPI_ISL_9467636
LC0496714	hCoV-19/USA/WV-CDC-LC0496714/2022	EPI_ISL_9467630
LC0496623	hCoV-19/USA/OR-CDC-LC0496623/2022	EPI_ISL_9467631
LC0496748	hCoV-19/USA/KY-CDC-LC0496748/2022	EPI_ISL_9467627
LC0496074	hCoV-19/USA/NM-CDC-LC0496074/2022	EPI_ISL_9467629
LC0501236	hCoV-19/USA/SD-CDC-LC0501236/2022	EPI_ISL_9472174
LC0494280	hCoV-19/USA/NC-CDC-LC0494280/2022	EPI_ISL_9473985
LC0494304	hCoV-19/USA/VA-CDC-LC0494304/2022	EPI_ISL_9473988
LC0494337	hCoV-19/USA/VA-CDC-LC0494337/2022	EPI_ISL_9473991
LC0499475	hCoV-19/USA/MT-CDC-LC0499475/2022	EPI_ISL_9472664
LC0494352	hCoV-19/USA/MD-CDC-LC0494352/2022	EPI_ISL_9473995
LC0494353	hCoV-19/USA/MD-CDC-LC0494353/2022	EPI_ISL_9473999
LC0499675	hCoV-19/USA/ID-CDC-LC0499675/2022	EPI_ISL_9472673
LC0499718	hCoV-19/USA/ID-CDC-LC0499718/2022	EPI_ISL_9472674
LC0494183	hCoV-19/USA/VA-CDC-LC0494183/2022	EPI_ISL_9473969
LC0494366	hCoV-19/USA/IL-CDC-LC0494366/2022	EPI_ISL_9473973
LC0499379	hCoV-19/USA/MT-CDC-LC0499379/2022	EPI_ISL_9472645
LC0494370	hCoV-19/USA/IL-CDC-LC0494370/2022	EPI_ISL_9473978
LC0499416	hCoV-19/USA/MT-CDC-LC0499416/2022	EPI_ISL_9472647
LC0499270	hCoV-19/USA/WA-CDC-LC0499270/2022	EPI_ISL_9472622
LC0500738	hCoV-19/USA/AZ-CDC-LC0500738/2022	EPI_ISL_9472623
LC0499752	hCoV-19/USA/WA-CDC-LC0499752/2022	EPI_ISL_9473112
LC0499516	hCoV-19/USA/CA-CDC-LC0499516/2022	EPI_ISL_9473114
LC0499751	hCoV-19/USA/WA-CDC-LC0499751/2022	EPI_ISL_9473113
LC0499693	hCoV-19/USA/WA-CDC-LC0499693/2022	EPI_ISL_9473115
LC0499555	hCoV-19/USA/WA-CDC-LC0499555/2022	EPI_ISL_9473125
LC0500728	hCoV-19/USA/AZ-CDC-LC0500728/2022	EPI_ISL_9472697
LC0493186	hCoV-19/USA/WI-CDC-LC0493186/2022	EPI_ISL_9475724
LC0493185	hCoV-19/USA/WI-CDC-LC0493185/2022	EPI_ISL_9475723
LC0499573	hCoV-19/USA/WA-CDC-LC0499573/2022	EPI_ISL_9475729
LC0499412	hCoV-19/USA/WA-CDC-LC0499412/2022	EPI_ISL_9475731
LC0499334	hCoV-19/USA/WA-CDC-LC0499334/2022	EPI_ISL_9475732
LC0493182	hCoV-19/USA/WI-CDC-LC0493182/2022	EPI_ISL_9475735
LC0499411	hCoV-19/USA/WA-CDC-LC0499411/2022	EPI_ISL_9475733
LC0499313	hCoV-19/USA/WA-CDC-LC0499313/2022	EPI_ISL_9475737
LC0499337	hCoV-19/USA/WA-CDC-LC0499337/2022	EPI_ISL_9475738
LC0499774	hCoV-19/USA/WA-CDC-LC0499774/2022	EPI_ISL_9475742
LC0492260	hCoV-19/USA/NJ-CDC-LC0492260/2022	EPI_ISL_9475740
LC0493471	hCoV-19/USA/VA-CDC-LC0493471/2022	EPI_ISL_9475702
LC0499396	hCoV-19/USA/WA-CDC-LC0499396/2022	EPI_ISL_9475741
LC0493467	hCoV-19/USA/VA-CDC-LC0493467/2022	EPI_ISL_9475703
LC0499762	hCoV-19/USA/OR-CDC-LC0499762/2022	EPI_ISL_9475707
LC0499492	hCoV-19/USA/OR-CDC-LC0499492/2022	EPI_ISL_9475705
LC0492407	hCoV-19/USA/NJ-CDC-LC0492407/2022	EPI_ISL_9475709
LC0499309	hCoV-19/USA/WA-CDC-LC0499309/2022	EPI_ISL_9475713
LC0493530	hCoV-19/USA/IL-CDC-LC0493530/2022	EPI_ISL_9475717
LC0493529	hCoV-19/USA/IL-CDC-LC0493529/2022	EPI_ISL_9475715
LC0493176	hCoV-19/USA/IL-CDC-LC0493176/2022	EPI_ISL_9475716
LC0499687	hCoV-19/USA/WA-CDC-LC0499687/2022	EPI_ISL_9475719
LC0746458	hCoV-19/USA/IA-CDC-LC0746458/2022	EPI_ISL_13780616
LC0493183	hCoV-19/USA/WI-CDC-LC0493183/2022	EPI_ISL_9475721
LC0746588	hCoV-19/USA/WI-CDC-LC0746588/2022	EPI_ISL_13780617
LC0499277	hCoV-19/USA/WA-CDC-LC0499277/2022	EPI_ISL_9472696
LC0746579	hCoV-19/USA/WI-CDC-LC0746579/2022	EPI_ISL_13780614
LC0499770	hCoV-19/USA/WA-CDC-LC0499770/2022	EPI_ISL_9473192
LC0512236	hCoV-19/USA/IN-CDC-LC0512236/2022	EPI_ISL_9910368
LC0746582	hCoV-19/USA/IL-CDC-LC0746582/2022	EPI_ISL_13780630
LC0746081	hCoV-19/USA/IL-CDC-LC0746081/2022	EPI_ISL_13780631
LC0490662	hCoV-19/USA/FL-CDC-LC0490662/2022	EPI_ISL_9473179
LC0496819	hCoV-19/USA/OR-CDC-LC0496819/2022	EPI_ISL_9473182
LC0499296	hCoV-19/USA/WA-CDC-LC0499296/2022	EPI_ISL_9473185
LC0499266	hCoV-19/USA/WA-CDC-LC0499266/2022	EPI_ISL_9473188
LC0499339	hCoV-19/USA/WA-CDC-LC0499339/2022	EPI_ISL_9473149
LC0742806	hCoV-19/USA/NJ-CDC-LC0742806/2022	EPI_ISL_13780653
LC0499739	hCoV-19/USA/WA-CDC-LC0499739/2022	EPI_ISL_9473148
LC0499340	hCoV-19/USA/WA-CDC-LC0499340/2022	EPI_ISL_9473150
LC0499478	hCoV-19/USA/WA-CDC-LC0499478/2022	EPI_ISL_9473152
LC0499477	hCoV-19/USA/WA-CDC-LC0499477/2022	EPI_ISL_9473153
LC0499650	hCoV-19/USA/WA-CDC-LC0499650/2022	EPI_ISL_9473156
LC0499732	hCoV-19/USA/OR-CDC-LC0499732/2022	EPI_ISL_9473163
LC0499794	hCoV-19/USA/WA-CDC-LC0499794/2022	EPI_ISL_9473162
LC0499666	hCoV-19/USA/OR-CDC-LC0499666/2022	EPI_ISL_9473165
LC0499627	hCoV-19/USA/OR-CDC-LC0499627/2022	EPI_ISL_9473168
LC0500613	hCoV-19/USA/TX-CDC-LC0500613/2022	EPI_ISL_9473130
LC0742715	hCoV-19/USA/NJ-CDC-LC0742715/2022	EPI_ISL_13780640
LC0500748	hCoV-19/USA/NE-CDC-LC0500748/2022	EPI_ISL_9473131
LC0501269	hCoV-19/USA/TX-CDC-LC0501269/2022	EPI_ISL_9473133
LC0501173	hCoV-19/USA/TX-CDC-LC0501173/2022	EPI_ISL_9473136
LC0421761	hCoV-19/USA/MD-CDC-LC0421761/2021	EPI_ISL_8026971
LC0499740	hCoV-19/USA/WA-CDC-LC0499740/2022	EPI_ISL_9473147
LC0499735	hCoV-19/USA/MT-CDC-LC0499735/2022	EPI_ISL_9472708
LC0499439	hCoV-19/USA/WA-CDC-LC0499439/2022	EPI_ISL_9472757
LC0742930	hCoV-19/USA/NJ-CDC-LC0742930/2022	EPI_ISL_13780646
LC0496776	hCoV-19/USA/WA-CDC-LC0496776/2022	EPI_ISL_9472712
LC0499659	hCoV-19/USA/WA-CDC-LC0499659/2022	EPI_ISL_9472724
LC0499660	hCoV-19/USA/WA-CDC-LC0499660/2022	EPI_ISL_9472725
LC0499656	hCoV-19/USA/WA-CDC-LC0499656/2022	EPI_ISL_9472726
LC0499365	hCoV-19/USA/WA-CDC-LC0499365/2022	EPI_ISL_9473228
LC0501054	hCoV-19/USA/AZ-CDC-LC0501054/2022	EPI_ISL_9473231
LC0500542	hCoV-19/USA/OK-CDC-LC0500542/2022	EPI_ISL_9473243
LC0508492	hCoV-19/USA/NY-CDC-LC0508492/2022	EPI_ISL_9915668
LC0493528	hCoV-19/USA/IL-CDC-LC0493528/2022	EPI_ISL_9475009
LC0491471	hCoV-19/USA/PA-CDC-LC0491471/2022	EPI_ISL_9475012
LC0493073	hCoV-19/USA/SC-CDC-LC0493073/2022	EPI_ISL_9475013
LC0491686	hCoV-19/USA/OH-CDC-LC0491686/2022	EPI_ISL_9475020
LC0491711	hCoV-19/USA/CA-CDC-LC0491711/2022	EPI_ISL_9475024
LC0495554	hCoV-19/USA/TN-CDC-LC0495554/2022	EPI_ISL_9475027
LC0500590	hCoV-19/USA/MO-CDC-LC0500590/2022	EPI_ISL_9473297
LC0500575	hCoV-19/USA/MO-CDC-LC0500575/2022	EPI_ISL_9473299
LC0500838	hCoV-19/USA/MO-CDC-LC0500838/2022	EPI_ISL_9473298
LC0493366	hCoV-19/USA/SC-CDC-LC0493366/2022	EPI_ISL_9475001
LC0491722	hCoV-19/USA/SC-CDC-LC0491722/2022	EPI_ISL_9475003
LC0499909	hCoV-19/USA/WA-CDC-LC0499909/2022	EPI_ISL_9473271
LC0499913	hCoV-19/USA/ID-CDC-LC0499913/2022	EPI_ISL_9473274
LC0499832	hCoV-19/USA/WA-CDC-LC0499832/2022	EPI_ISL_9473278
LC0499906	hCoV-19/USA/ID-CDC-LC0499906/2022	EPI_ISL_9473285
LC0499894	hCoV-19/USA/OR-CDC-LC0499894/2022	EPI_ISL_9473249
LC0499890	hCoV-19/USA/OR-CDC-LC0499890/2022	EPI_ISL_9473262
LC0499892	hCoV-19/USA/OR-CDC-LC0499892/2022	EPI_ISL_9473264
LC0742893	hCoV-19/USA/NJ-CDC-LC0742893/2022	EPI_ISL_13780637
LC0743144	hCoV-19/USA/FL-CDC-LC0743144/2022	EPI_ISL_13780634
LC0746457	hCoV-19/USA/WI-CDC-LC0746457/2022	EPI_ISL_13780633
LC0495556	hCoV-19/USA/MO-CDC-LC0495556/2022	EPI_ISL_9477229
LC0493368	hCoV-19/USA/SC-CDC-LC0493368/2022	EPI_ISL_9477222
LC0492255	hCoV-19/USA/NY-CDC-LC0492255/2022	EPI_ISL_9473744
LC0494414	hCoV-19/USA/NY-CDC-LC0494414/2022	EPI_ISL_9473747
LC0494321	hCoV-19/USA/NC-CDC-LC0494321/2022	EPI_ISL_9473756
LC0494431	hCoV-19/USA/NJ-CDC-LC0494431/2022	EPI_ISL_9473758
LC0493240	hCoV-19/USA/NC-CDC-LC0493240/2022	EPI_ISL_9473721
LC0492979	hCoV-19/USA/SC-CDC-LC0492979/2022	EPI_ISL_9473720
LC0493478	hCoV-19/USA/GA-CDC-LC0493478/2022	EPI_ISL_9473723
LC0493302	hCoV-19/USA/SC-CDC-LC0493302/2022	EPI_ISL_9473725
LC0495731	hCoV-19/USA/VA-CDC-LC0495731/2022	EPI_ISL_9473732
LC0494482	hCoV-19/USA/MD-CDC-LC0494482/2022	EPI_ISL_9473734
LC0492366	hCoV-19/USA/NY-CDC-LC0492366/2022	EPI_ISL_9473736
LC0492367	hCoV-19/USA/NY-CDC-LC0492367/2022	EPI_ISL_9473737
LC0492360	hCoV-19/USA/NY-CDC-LC0492360/2022	EPI_ISL_9473739
LC0742603	hCoV-19/USA/NJ-CDC-LC0742603/2022	EPI_ISL_13780659
LC0495356	hCoV-19/USA/VA-CDC-LC0495356/2022	EPI_ISL_9473701
LC0495518	hCoV-19/USA/VA-CDC-LC0495518/2022	EPI_ISL_9473703
LC0495563	hCoV-19/USA/VA-CDC-LC0495563/2022	EPI_ISL_9473705
LC0495417	hCoV-19/USA/NC-CDC-LC0495417/2022	EPI_ISL_9473709
LC0742423	hCoV-19/USA/NY-CDC-LC0742423/2022	EPI_ISL_13780657
LC0492946	hCoV-19/USA/NC-CDC-LC0492946/2022	EPI_ISL_9473716
LC0493320	hCoV-19/USA/SC-CDC-LC0493320/2022	EPI_ISL_9473718
LC0495303	hCoV-19/USA/FL-CDC-LC0495303/2022	EPI_ISL_9475525
LC0492652	hCoV-19/USA/IL-CDC-LC0492652/2022	EPI_ISL_9476856
LC0495301	hCoV-19/USA/TN-CDC-LC0495301/2022	EPI_ISL_9475528
LC0492680	hCoV-19/USA/DE-CDC-LC0492680/2022	EPI_ISL_9476864
LC0495552	hCoV-19/USA/NY-CDC-LC0495552/2022	EPI_ISL_9475531
LC0495300	hCoV-19/USA/FL-CDC-LC0495300/2022	EPI_ISL_9475532
LC0492752	hCoV-19/USA/DE-CDC-LC0492752/2022	EPI_ISL_9476869
LC0492631	hCoV-19/USA/TX-CDC-LC0492631/2022	EPI_ISL_9476866
LC0492732	hCoV-19/USA/IL-CDC-LC0492732/2022	EPI_ISL_9475535
LC0394731	hCoV-19/USA/WV-CDC-LC0394731/2021	EPI_ISL_7251852
LC0492705	hCoV-19/USA/IL-CDC-LC0492705/2022	EPI_ISL_9475536
LC0495781	hCoV-19/USA/GA-CDC-LC0495781/2022	EPI_ISL_9475539
LC0492633	hCoV-19/USA/DE-CDC-LC0492633/2022	EPI_ISL_9476871
LC0492805	hCoV-19/USA/IL-CDC-LC0492805/2022	EPI_ISL_9475541
LC0492678	hCoV-19/USA/PA-CDC-LC0492678/2022	EPI_ISL_9476870
LC0492859	hCoV-19/USA/WI-CDC-LC0492859/2022	EPI_ISL_9475545
LC0492884	hCoV-19/USA/DE-CDC-LC0492884/2022	EPI_ISL_9476873
LC0394735	hCoV-19/USA/WV-CDC-LC0394735/2021	EPI_ISL_7251869
LC0495608	hCoV-19/USA/NY-CDC-LC0495608/2022	EPI_ISL_9475508
LC0491393	hCoV-19/USA/NJ-CDC-LC0491393/2022	EPI_ISL_9476837
LC0495982	hCoV-19/USA/GA-CDC-LC0495982/2022	EPI_ISL_9475506
LC0491404	hCoV-19/USA/NY-CDC-LC0491404/2022	EPI_ISL_9476838
LC0491405	hCoV-19/USA/NJ-CDC-LC0491405/2022	EPI_ISL_9476842
LC0491454	hCoV-19/USA/NY-CDC-LC0491454/2022	EPI_ISL_9476843
LC0517067	hCoV-19/USA/SC-CDC-LC0517067/2022	EPI_ISL_9969668
LC0495831	hCoV-19/USA/FL-CDC-LC0495831/2022	EPI_ISL_9475515
LC0516899	hCoV-19/USA/NJ-CDC-LC0516899/2022	EPI_ISL_9969968
LC0500886	hCoV-19/USA/AZ-CDC-LC0500886/2022	EPI_ISL_9476846
LC0495374	hCoV-19/USA/NC-CDC-LC0495374/2022	EPI_ISL_9475516
LC0491449	hCoV-19/USA/NJ-CDC-LC0491449/2022	EPI_ISL_9476847
LC0491543	hCoV-19/USA/VA-CDC-LC0491543/2022	EPI_ISL_9476844
LC0492498	hCoV-19/USA/WI-CDC-LC0492498/2022	EPI_ISL_9476845
LC0495965	hCoV-19/USA/GA-CDC-LC0495965/2022	EPI_ISL_9475519
LC0495917	hCoV-19/USA/FL-CDC-LC0495917/2022	EPI_ISL_9475517
LC0491390	hCoV-19/USA/NJ-CDC-LC0491390/2022	EPI_ISL_9476848
LC0495606	hCoV-19/USA/NC-CDC-LC0495606/2022	EPI_ISL_9475522
LC0492256	hCoV-19/USA/NY-CDC-LC0492256/2022	EPI_ISL_9476854
LC0495346	hCoV-19/USA/NC-CDC-LC0495346/2022	EPI_ISL_9475521
LC0492449	hCoV-19/USA/NJ-CDC-LC0492449/2022	EPI_ISL_9476852
LC0492775	hCoV-19/USA/IL-CDC-LC0492775/2022	EPI_ISL_9476813
LC0492294	hCoV-19/USA/IL-CDC-LC0492294/2022	EPI_ISL_9476814
LC0491799	hCoV-19/USA/VA-CDC-LC0491799/2022	EPI_ISL_9473789
LC0492620	hCoV-19/USA/WI-CDC-LC0492620/2022	EPI_ISL_9476811
LC0492569	hCoV-19/USA/IL-CDC-LC0492569/2022	EPI_ISL_9476817
LC0492817	hCoV-19/USA/IL-CDC-LC0492817/2022	EPI_ISL_9476815
LC0492818	hCoV-19/USA/IL-CDC-LC0492818/2022	EPI_ISL_9476816
LC0492834	hCoV-19/USA/DE-CDC-LC0492834/2022	EPI_ISL_9473790
LC0494331	hCoV-19/USA/NC-CDC-LC0494331/2022	EPI_ISL_9473792
LC0517762	hCoV-19/USA/GA-CDC-LC0517762/2022	EPI_ISL_9970468
LC0492547	hCoV-19/USA/IL-CDC-LC0492547/2022	EPI_ISL_9476820
LC0517875	hCoV-19/USA/VA-CDC-LC0517875/2022	EPI_ISL_9971668
LC0492394	hCoV-19/USA/IL-CDC-LC0492394/2022	EPI_ISL_9476824
LC0494351	hCoV-19/USA/CA-CDC-LC0494351/2022	EPI_ISL_9473798
LC0492571	hCoV-19/USA/IL-CDC-LC0492571/2022	EPI_ISL_9476825
LC0492892	hCoV-19/USA/WI-CDC-LC0492892/2022	EPI_ISL_9476827
LC0491399	hCoV-19/USA/NY-CDC-LC0491399/2022	EPI_ISL_9476831
LC0495960	hCoV-19/USA/OH-CDC-LC0495960/2022	EPI_ISL_9475500
LC0495961	hCoV-19/USA/OH-CDC-LC0495961/2022	EPI_ISL_9475501
LC0491398	hCoV-19/USA/NJ-CDC-LC0491398/2022	EPI_ISL_9476830
LC0494188	hCoV-19/USA/SC-CDC-LC0494188/2022	EPI_ISL_9473764
LC0494419	hCoV-19/USA/NY-CDC-LC0494419/2022	EPI_ISL_9473768
LC0494421	hCoV-19/USA/NY-CDC-LC0494421/2022	EPI_ISL_9473770
LC0518688	hCoV-19/USA/MA-CDC-LC0518688/2022	EPI_ISL_9972568
LC0493097	hCoV-19/USA/GA-CDC-LC0493097/2022	EPI_ISL_9473776
LC0492575	hCoV-19/USA/IL-CDC-LC0492575/2022	EPI_ISL_9476803
LC0389209	hCoV-19/USA/NY-CDC-LC0389209/2021	EPI_ISL_7251916
LC0492573	hCoV-19/USA/IL-CDC-LC0492573/2022	EPI_ISL_9476800
LC0492574	hCoV-19/USA/IL-CDC-LC0492574/2022	EPI_ISL_9476801
LC0389273	hCoV-19/USA/NY-CDC-LC0389273/2021	EPI_ISL_7251917
LC0492576	hCoV-19/USA/IL-CDC-LC0492576/2022	EPI_ISL_9476806
LC0492638	hCoV-19/USA/IL-CDC-LC0492638/2022	EPI_ISL_9476807
LC0493444	hCoV-19/USA/FL-CDC-LC0493444/2022	EPI_ISL_9473779
LC0493437	hCoV-19/USA/NY-CDC-LC0493437/2022	EPI_ISL_9473783
LC0492546	hCoV-19/USA/IL-CDC-LC0492546/2022	EPI_ISL_9476810
LC0488329	hCoV-19/USA/TX-CDC-LC0488329/2022	EPI_ISL_9342858
LC0493098	hCoV-19/USA/GA-CDC-LC0493098/2022	EPI_ISL_9473785
LC0389097	hCoV-19/USA/NY-CDC-LC0389097/2021	EPI_ISL_7251918
LC0487465	hCoV-19/USA/NV-CDC-LC0487465/2022	EPI_ISL_9345458
LC0389114	hCoV-19/USA/NJ-CDC-LC0389114/2021	EPI_ISL_7251939
LC0492336	hCoV-19/USA/PA-CDC-LC0492336/2022	EPI_ISL_9475597
LC0499495	hCoV-19/USA/ID-CDC-LC0499495/2022	EPI_ISL_9475598
LC0469181	hCoV-19/USA/WI-CDC-LC0469181/2021	EPI_ISL_9030355
LC0495856	hCoV-19/USA/GA-CDC-LC0495856/2022	EPI_ISL_9475578
LC0492333	hCoV-19/USA/NY-CDC-LC0492333/2022	EPI_ISL_9475582
LC0492658	hCoV-19/USA/IL-CDC-LC0492658/2022	EPI_ISL_9476879
LC0328282	hCoV-19/USA/WA-CDC-LC0328282/2021	EPI_ISL_5574223
LC0492897	hCoV-19/USA/IL-CDC-LC0492897/2022	EPI_ISL_9476878
LC0389056	hCoV-19/USA/NJ-CDC-LC0389056/2021	EPI_ISL_7251949
LC0495299	hCoV-19/USA/FL-CDC-LC0495299/2022	EPI_ISL_9475556
LC0495979	hCoV-19/USA/GA-CDC-LC0495979/2022	EPI_ISL_9475559
LC0492417	hCoV-19/USA/NJ-CDC-LC0492417/2022	EPI_ISL_9476890
LC0389161	hCoV-19/USA/NY-CDC-LC0389161/2021	EPI_ISL_7251973
LC0492421	hCoV-19/USA/PA-CDC-LC0492421/2022	EPI_ISL_9476893
LC0492609	hCoV-19/USA/MD-CDC-LC0492609/2022	EPI_ISL_9476894
LC0492835	hCoV-19/USA/DE-CDC-LC0492835/2022	EPI_ISL_9476898
LC0495983	hCoV-19/USA/GA-CDC-LC0495983/2022	EPI_ISL_9475564
LC0389162	hCoV-19/USA/NY-CDC-LC0389162/2021	EPI_ISL_7251987
LC0499933	hCoV-19/USA/KY-CDC-LC0499933/2022	EPI_ISL_9476900
LC0499953	hCoV-19/USA/AZ-CDC-LC0499953/2022	EPI_ISL_9476902
LC0492608	hCoV-19/USA/DE-CDC-LC0492608/2022	EPI_ISL_9476909
LC0492748	hCoV-19/USA/MD-CDC-LC0492748/2022	EPI_ISL_9476907
LC0389027	hCoV-19/USA/NY-CDC-LC0389027/2021	EPI_ISL_7251992
LC0494315	hCoV-19/USA/GA-CDC-LC0494315/2022	EPI_ISL_9473854
LC0494290	hCoV-19/USA/NC-CDC-LC0494290/2022	EPI_ISL_9473822
LC0494273	hCoV-19/USA/NC-CDC-LC0494273/2022	EPI_ISL_9473821
LC0494241	hCoV-19/USA/VA-CDC-LC0494241/2022	EPI_ISL_9473824
LC0494048	hCoV-19/USA/IL-CDC-LC0494048/2022	EPI_ISL_9473830
LC0494260	hCoV-19/USA/NC-CDC-LC0494260/2022	EPI_ISL_9473832
LC0494180	hCoV-19/USA/NC-CDC-LC0494180/2022	EPI_ISL_9473835
LC0492236	hCoV-19/USA/FL-CDC-LC0492236/2022	EPI_ISL_9473800
LC0494314	hCoV-19/USA/SC-CDC-LC0494314/2022	EPI_ISL_9473805
LC0492714	hCoV-19/USA/NJ-CDC-LC0492714/2022	EPI_ISL_9473808
LC0388850	hCoV-19/USA/NJ-CDC-LC0388850/2021	EPI_ISL_7251999
LC0494272	hCoV-19/USA/NC-CDC-LC0494272/2022	EPI_ISL_9473810
LC0742920	hCoV-19/USA/NJ-CDC-LC0742920/2022	EPI_ISL_13780668
LC0494203	hCoV-19/USA/NC-CDC-LC0494203/2022	EPI_ISL_9473813
LC0494165	hCoV-19/USA/GA-CDC-LC0494165/2022	EPI_ISL_9473812
LC0494206	hCoV-19/USA/SC-CDC-LC0494206/2022	EPI_ISL_9473815
LC0494284	hCoV-19/USA/NC-CDC-LC0494284/2022	EPI_ISL_9473819
LC0492713	hCoV-19/USA/NJ-CDC-LC0492713/2022	EPI_ISL_9476976
LC0492358	hCoV-19/USA/PA-CDC-LC0492358/2022	EPI_ISL_9476982
LC0492330	hCoV-19/USA/NJ-CDC-LC0492330/2022	EPI_ISL_9476980
LC0492326	hCoV-19/USA/NJ-CDC-LC0492326/2022	EPI_ISL_9476983
LC0500506	hCoV-19/USA/AZ-CDC-LC0500506/2022	EPI_ISL_9476989
LC0492844	hCoV-19/USA/NJ-CDC-LC0492844/2022	EPI_ISL_9476988
LC0388961	hCoV-19/USA/NY-CDC-LC0388961/2021	EPI_ISL_7252006
LC0500318	hCoV-19/USA/CA-CDC-LC0500318/2022	EPI_ISL_9476992
LC0500164	hCoV-19/USA/CA-CDC-LC0500164/2022	EPI_ISL_9476993
LC0492522	hCoV-19/USA/NJ-CDC-LC0492522/2022	EPI_ISL_9476991
LC0388958	hCoV-19/USA/NY-CDC-LC0388958/2021	EPI_ISL_7252008
LC0492699	hCoV-19/USA/PA-CDC-LC0492699/2022	EPI_ISL_9476957
LC0492346	hCoV-19/USA/PA-CDC-LC0492346/2022	EPI_ISL_9476962
LC0492350	hCoV-19/USA/NJ-CDC-LC0492350/2022	EPI_ISL_9476967
LC0492902	hCoV-19/USA/PA-CDC-LC0492902/2022	EPI_ISL_9476965
LC0492599	hCoV-19/USA/NJ-CDC-LC0492599/2022	EPI_ISL_9476974
LC0492698	hCoV-19/USA/PA-CDC-LC0492698/2022	EPI_ISL_9476975
LC0492257	hCoV-19/USA/NY-CDC-LC0492257/2022	EPI_ISL_9476934
LC0492290	hCoV-19/USA/PA-CDC-LC0492290/2022	EPI_ISL_9475602
LC0492536	hCoV-19/USA/NY-CDC-LC0492536/2022	EPI_ISL_9476933
LC0492376	hCoV-19/USA/PA-CDC-LC0492376/2022	EPI_ISL_9475607
LC0499713	hCoV-19/USA/ID-CDC-LC0499713/2022	EPI_ISL_9475608
LC0492259	hCoV-19/USA/NJ-CDC-LC0492259/2022	EPI_ISL_9476936
LC0492689	hCoV-19/USA/DE-CDC-LC0492689/2022	EPI_ISL_9476937
LC0492353	hCoV-19/USA/NY-CDC-LC0492353/2022	EPI_ISL_9476946
LC0492408	hCoV-19/USA/NJ-CDC-LC0492408/2022	EPI_ISL_9476949
LC0492286	hCoV-19/USA/NJ-CDC-LC0492286/2022	EPI_ISL_9476947
LC0500495	hCoV-19/USA/AZ-CDC-LC0500495/2022	EPI_ISL_9476916
LC0492726	hCoV-19/USA/NJ-CDC-LC0492726/2022	EPI_ISL_9476917
LC0500504	hCoV-19/USA/AZ-CDC-LC0500504/2022	EPI_ISL_9476915
LC0499856	hCoV-19/USA/WA-CDC-LC0499856/2022	EPI_ISL_9476919
LC0492725	hCoV-19/USA/MD-CDC-LC0492725/2022	EPI_ISL_9476924
LC0499848	hCoV-19/USA/OR-CDC-LC0499848/2022	EPI_ISL_9476922
LC0492425	hCoV-19/USA/PA-CDC-LC0492425/2022	EPI_ISL_9476927
LC0492328	hCoV-19/USA/PA-CDC-LC0492328/2022	EPI_ISL_9476928
LC0492250	hCoV-19/USA/NJ-CDC-LC0492250/2022	EPI_ISL_9476929
LC0492904	hCoV-19/USA/PA-CDC-LC0492904/2022	EPI_ISL_9475600
LC0492304	hCoV-19/USA/NY-CDC-LC0492304/2022	EPI_ISL_9476931
LC0492455	hCoV-19/USA/NY-CDC-LC0492455/2022	EPI_ISL_9475690
LC0499680	hCoV-19/USA/WA-CDC-LC0499680/2022	EPI_ISL_9475695
LC0499543	hCoV-19/USA/ID-CDC-LC0499543/2022	EPI_ISL_9475693
LC0298833	hCoV-19/USA/OH-CDC-LC0298833/2021	EPI_ISL_5080721
LC0493202	hCoV-19/USA/NJ-CDC-LC0493202/2022	EPI_ISL_9475699
LC0499690	hCoV-19/USA/ID-CDC-LC0499690/2022	EPI_ISL_9475669
LC0499999	hCoV-19/USA/CA-CDC-LC0499999/2022	EPI_ISL_9476998
LC0499636	hCoV-19/USA/ID-CDC-LC0499636/2022	EPI_ISL_9475672
LC0492841	hCoV-19/USA/NJ-CDC-LC0492841/2022	EPI_ISL_9475673
LC0388752	hCoV-19/USA/PA-CDC-LC0388752/2021	EPI_ISL_7252047
LC0499678	hCoV-19/USA/ID-CDC-LC0499678/2022	EPI_ISL_9475670
LC0499722	hCoV-19/USA/ID-CDC-LC0499722/2022	EPI_ISL_9475676
LC0499714	hCoV-19/USA/ID-CDC-LC0499714/2022	EPI_ISL_9475675
LC0492427	hCoV-19/USA/PA-CDC-LC0492427/2022	EPI_ISL_9475679
LC0736764	hCoV-19/USA/CA-CDC-LC0736764/2022	EPI_ISL_13707642
LC0499642	hCoV-19/USA/ID-CDC-LC0499642/2022	EPI_ISL_9475681
LC0492457	hCoV-19/USA/NJ-CDC-LC0492457/2022	EPI_ISL_9475687
LC0492471	hCoV-19/USA/NY-CDC-LC0492471/2022	EPI_ISL_9475688
LC0492332	hCoV-19/USA/NY-CDC-LC0492332/2022	EPI_ISL_9475686
LC0739867	hCoV-19/USA/CA-CDC-LC0739867/2022	EPI_ISL_13723142
LC0500333	hCoV-19/USA/CA-CDC-LC0500333/2022	EPI_ISL_9477036
LC0492807	hCoV-19/USA/MD-CDC-LC0492807/2022	EPI_ISL_9477034
LC0389302	hCoV-19/USA/NY-CDC-LC0389302/2021	EPI_ISL_7252075
LC0499932	hCoV-19/USA/HI-CDC-LC0499932/2022	EPI_ISL_9477048
LC0500334	hCoV-19/USA/CA-CDC-LC0500334/2022	EPI_ISL_9477045
LC0499935	hCoV-19/USA/HI-CDC-LC0499935/2022	EPI_ISL_9477049
LC0499985	hCoV-19/USA/CA-CDC-LC0499985/2022	EPI_ISL_9477010
LC0500225	hCoV-19/USA/CA-CDC-LC0500225/2022	EPI_ISL_9477015
LC0500008	hCoV-19/USA/CA-CDC-LC0500008/2022	EPI_ISL_9477014
LC0500001	hCoV-19/USA/CA-CDC-LC0500001/2022	EPI_ISL_9477012
LC0500011	hCoV-19/USA/CA-CDC-LC0500011/2022	EPI_ISL_9477013
LC0500068	hCoV-19/USA/CA-CDC-LC0500068/2022	EPI_ISL_9477017
LC0388962	hCoV-19/USA/NJ-CDC-LC0388962/2021	EPI_ISL_7252110
LC0492684	hCoV-19/USA/DE-CDC-LC0492684/2022	EPI_ISL_9477029
LC0492683	hCoV-19/USA/DE-CDC-LC0492683/2022	EPI_ISL_9477027
LC0495714	hCoV-19/USA/NC-CDC-LC0495714/2022	EPI_ISL_9475291
LC0492211	hCoV-19/USA/MD-CDC-LC0492211/2022	EPI_ISL_9475295
LC0500015	hCoV-19/USA/CA-CDC-LC0500015/2022	EPI_ISL_9477004
LC0500005	hCoV-19/USA/CA-CDC-LC0500005/2022	EPI_ISL_9477002
LC0388350	hCoV-19/USA/NJ-CDC-LC0388350/2021	EPI_ISL_7252167
LC0500069	hCoV-19/USA/CA-CDC-LC0500069/2022	EPI_ISL_9477006
LC0492151	hCoV-19/USA/GA-CDC-LC0492151/2022	EPI_ISL_9475278
LC0495437	hCoV-19/USA/NC-CDC-LC0495437/2022	EPI_ISL_9475289
LC0388437	hCoV-19/USA/PA-CDC-LC0388437/2021	EPI_ISL_7252253
LC0493027	hCoV-19/USA/NJ-CDC-LC0493027/2022	EPI_ISL_9473514
LC0388456	hCoV-19/USA/NC-CDC-LC0388456/2021	EPI_ISL_7252345
LC0500326	hCoV-19/USA/CA-CDC-LC0500326/2022	EPI_ISL_9477097
LC0388346	hCoV-19/USA/DE-CDC-LC0388346/2021	EPI_ISL_7252370
LC0500390	hCoV-19/USA/CA-CDC-LC0500390/2022	EPI_ISL_9477072
LC0500388	hCoV-19/USA/CA-CDC-LC0500388/2022	EPI_ISL_9477070
LC0500319	hCoV-19/USA/CA-CDC-LC0500319/2022	EPI_ISL_9477058
LC0500329	hCoV-19/USA/CA-CDC-LC0500329/2022	EPI_ISL_9477057
LC0492808	hCoV-19/USA/DE-CDC-LC0492808/2022	EPI_ISL_9477066
LC0499840	hCoV-19/USA/OR-CDC-LC0499840/2022	EPI_ISL_9472257
LC0492459	hCoV-19/USA/NY-CDC-LC0492459/2022	EPI_ISL_9476619
LC0492284	hCoV-19/USA/NY-CDC-LC0492284/2022	EPI_ISL_9476618
LC0492909	hCoV-19/USA/NY-CDC-LC0492909/2022	EPI_ISL_9476622
LC0388298	hCoV-19/USA/DE-CDC-LC0388298/2021	EPI_ISL_7252395
LC0499378	hCoV-19/USA/MT-CDC-LC0499378/2022	EPI_ISL_9472271
LC0492642	hCoV-19/USA/IL-CDC-LC0492642/2022	EPI_ISL_9476634
LC0493417	hCoV-19/USA/MD-CDC-LC0493417/2022	EPI_ISL_9475300
LC0387920	hCoV-19/USA/MD-CDC-LC0387920/2021	EPI_ISL_7252403
LC0495787	hCoV-19/USA/VA-CDC-LC0495787/2022	EPI_ISL_9473566
LC0500857	hCoV-19/USA/IL-CDC-LC0500857/2022	EPI_ISL_9472240
LC0492828	hCoV-19/USA/NJ-CDC-LC0492828/2022	EPI_ISL_9476601
LC0491709	hCoV-19/USA/FL-CDC-LC0491709/2022	EPI_ISL_9472245
LC0492589	hCoV-19/USA/WI-CDC-LC0492589/2022	EPI_ISL_9476604
LC0492566	hCoV-19/USA/IL-CDC-LC0492566/2022	EPI_ISL_9476603
LC0500528	hCoV-19/USA/TX-CDC-LC0500528/2022	EPI_ISL_9472249
LC0492669	hCoV-19/USA/IL-CDC-LC0492669/2022	EPI_ISL_9476609
LC0495400	hCoV-19/USA/VA-CDC-LC0495400/2022	EPI_ISL_9473581
LC0492667	hCoV-19/USA/IL-CDC-LC0492667/2022	EPI_ISL_9476606
LC0495773	hCoV-19/USA/MD-CDC-LC0495773/2022	EPI_ISL_9473585
LC0492670	hCoV-19/USA/IL-CDC-LC0492670/2022	EPI_ISL_9476610
LC0499901	hCoV-19/USA/OR-CDC-LC0499901/2022	EPI_ISL_9472256
LC0495261	hCoV-19/USA/NC-CDC-LC0495261/2022	EPI_ISL_9473549
LC0499919	hCoV-19/USA/OR-CDC-LC0499919/2022	EPI_ISL_9472219
LC0500836	hCoV-19/USA/IL-CDC-LC0500836/2022	EPI_ISL_9472223
LC0394577	hCoV-19/USA/OH-CDC-LC0394577/2021	EPI_ISL_7252418
LC0500531	hCoV-19/USA/TX-CDC-LC0500531/2022	EPI_ISL_9472227
LC0500806	hCoV-19/USA/AZ-CDC-LC0500806/2022	EPI_ISL_9472229
LC0388499	hCoV-19/USA/CT-CDC-LC0388499/2021	EPI_ISL_7252420
LC0495259	hCoV-19/USA/NC-CDC-LC0495259/2022	EPI_ISL_9473559
LC0388426	hCoV-19/USA/NY-CDC-LC0388426/2021	EPI_ISL_7252431
LC0388427	hCoV-19/USA/NY-CDC-LC0388427/2021	EPI_ISL_7252432
LC0495572	hCoV-19/USA/NC-CDC-LC0495572/2022	EPI_ISL_9473561
LC0495115	hCoV-19/USA/SC-CDC-LC0495115/2022	EPI_ISL_9474895
LC0388428	hCoV-19/USA/NY-CDC-LC0388428/2021	EPI_ISL_7252439
LC0493239	hCoV-19/USA/NC-CDC-LC0493239/2022	EPI_ISL_9473525
LC0492941	hCoV-19/USA/NC-CDC-LC0492941/2022	EPI_ISL_9473527
LC0388530	hCoV-19/USA/IA-CDC-LC0388530/2021	EPI_ISL_7252449
LC0388315	hCoV-19/USA/MI-CDC-LC0388315/2021	EPI_ISL_7252450
LC0495373	hCoV-19/USA/SC-CDC-LC0495373/2022	EPI_ISL_9473532
LC0495335	hCoV-19/USA/NC-CDC-LC0495335/2022	EPI_ISL_9473531
LC0495351	hCoV-19/USA/NC-CDC-LC0495351/2022	EPI_ISL_9473537
LC0501038	hCoV-19/USA/CO-CDC-LC0501038/2022	EPI_ISL_9472209
LC0500605	hCoV-19/USA/CO-CDC-LC0500605/2022	EPI_ISL_9472210
LC0495227	hCoV-19/USA/NC-CDC-LC0495227/2022	EPI_ISL_9473540
LC0500808	hCoV-19/USA/AZ-CDC-LC0500808/2022	EPI_ISL_9472211
LC0500807	hCoV-19/USA/AZ-CDC-LC0500807/2022	EPI_ISL_9472212
LC0388549	hCoV-19/USA/NY-CDC-LC0388549/2021	EPI_ISL_7252480
LC0742675	hCoV-19/USA/NY-CDC-LC0742675/2022	EPI_ISL_13780656
LC0492486	hCoV-19/USA/NJ-CDC-LC0492486/2022	EPI_ISL_9476679
LC0492487	hCoV-19/USA/NJ-CDC-LC0492487/2022	EPI_ISL_9476685
LC0492390	hCoV-19/USA/NJ-CDC-LC0492390/2022	EPI_ISL_9476690
LC0492303	hCoV-19/USA/NY-CDC-LC0492303/2022	EPI_ISL_9476696
LC0492483	hCoV-19/USA/NJ-CDC-LC0492483/2022	EPI_ISL_9476693
LC0492306	hCoV-19/USA/NJ-CDC-LC0492306/2022	EPI_ISL_9476699
LC0742579	hCoV-19/USA/NJ-CDC-LC0742579/2022	EPI_ISL_13780655
LC0495953	hCoV-19/USA/GA-CDC-LC0495953/2022	EPI_ISL_9475326
LC0495955	hCoV-19/USA/GA-CDC-LC0495955/2022	EPI_ISL_9475327
LC0492384	hCoV-19/USA/NJ-CDC-LC0492384/2022	EPI_ISL_9476662
LC0494367	hCoV-19/USA/IL-CDC-LC0494367/2022	EPI_ISL_9474001
LC0492826	hCoV-19/USA/NJ-CDC-LC0492826/2022	EPI_ISL_9476661
LC0495935	hCoV-19/USA/GA-CDC-LC0495935/2022	EPI_ISL_9475330
LC0494368	hCoV-19/USA/IL-CDC-LC0494368/2022	EPI_ISL_9474000
LC0492861	hCoV-19/USA/WI-CDC-LC0492861/2022	EPI_ISL_9475336
LC0492387	hCoV-19/USA/NJ-CDC-LC0492387/2022	EPI_ISL_9476667
LC0494189	hCoV-19/USA/NC-CDC-LC0494189/2022	EPI_ISL_9474002
LC0492386	hCoV-19/USA/NJ-CDC-LC0492386/2022	EPI_ISL_9476664
LC0492163	hCoV-19/USA/OH-CDC-LC0492163/2022	EPI_ISL_9474005
LC0495943	hCoV-19/USA/GA-CDC-LC0495943/2022	EPI_ISL_9475333
LC0744514	hCoV-19/USA/DE-CDC-LC0744514/2022	EPI_ISL_13780692
LC0492191	hCoV-19/USA/VA-CDC-LC0492191/2022	EPI_ISL_9474004
LC0492827	hCoV-19/USA/NJ-CDC-LC0492827/2022	EPI_ISL_9476665
LC0495277	hCoV-19/USA/PA-CDC-LC0495277/2022	EPI_ISL_9475339
LC0492179	hCoV-19/USA/NC-CDC-LC0492179/2022	EPI_ISL_9474006
LC0492708	hCoV-19/USA/IL-CDC-LC0492708/2022	EPI_ISL_9475337
LC0492648	hCoV-19/USA/NJ-CDC-LC0492648/2022	EPI_ISL_9476668
LC0495252	hCoV-19/USA/MD-CDC-LC0495252/2022	EPI_ISL_9475338
LC0492261	hCoV-19/USA/NJ-CDC-LC0492261/2022	EPI_ISL_9476670
LC0492862	hCoV-19/USA/NJ-CDC-LC0492862/2022	EPI_ISL_9476671
LC0492221	hCoV-19/USA/VA-CDC-LC0492221/2022	EPI_ISL_9475341
LC0492485	hCoV-19/USA/NJ-CDC-LC0492485/2022	EPI_ISL_9476678
LC0492766	hCoV-19/USA/IL-CDC-LC0492766/2022	EPI_ISL_9475345
LC0492397	hCoV-19/USA/IL-CDC-LC0492397/2022	EPI_ISL_9476637
LC0387947	hCoV-19/USA/DC-CDC-LC0387947/2021	EPI_ISL_7252518
LC0493284	hCoV-19/USA/VA-CDC-LC0493284/2022	EPI_ISL_9475306
LC0492549	hCoV-19/USA/IL-CDC-LC0492549/2022	EPI_ISL_9476635
LC0492662	hCoV-19/USA/IL-CDC-LC0492662/2022	EPI_ISL_9476636
LC0492777	hCoV-19/USA/WI-CDC-LC0492777/2022	EPI_ISL_9476639
LC0492972	hCoV-19/USA/NC-CDC-LC0492972/2022	EPI_ISL_9475309
LC0492778	hCoV-19/USA/WI-CDC-LC0492778/2022	EPI_ISL_9476640
LC0495229	hCoV-19/USA/NC-CDC-LC0495229/2022	EPI_ISL_9475313
LC0492660	hCoV-19/USA/IL-CDC-LC0492660/2022	EPI_ISL_9476645
LC0388401	hCoV-19/USA/CT-CDC-LC0388401/2021	EPI_ISL_7252528
LC0492550	hCoV-19/USA/IL-CDC-LC0492550/2022	EPI_ISL_9476643
LC0492894	hCoV-19/USA/WI-CDC-LC0492894/2022	EPI_ISL_9476648
LC0492551	hCoV-19/USA/WI-CDC-LC0492551/2022	EPI_ISL_9476649
LC0492661	hCoV-19/USA/IN-CDC-LC0492661/2022	EPI_ISL_9476646
LC0495718	hCoV-19/USA/MD-CDC-LC0495718/2022	EPI_ISL_9475315
LC0495276	hCoV-19/USA/MD-CDC-LC0495276/2022	EPI_ISL_9475316
LC0492664	hCoV-19/USA/WI-CDC-LC0492664/2022	EPI_ISL_9476647
LC0492781	hCoV-19/USA/IL-CDC-LC0492781/2022	EPI_ISL_9476650
LC0492506	hCoV-19/USA/NY-CDC-LC0492506/2022	EPI_ISL_9476655
LC0500150	hCoV-19/USA/CA-CDC-LC0500150/2022	EPI_ISL_9477110
LC0500364	hCoV-19/USA/CA-CDC-LC0500364/2022	EPI_ISL_9477117
LC0500360	hCoV-19/USA/CA-CDC-LC0500360/2022	EPI_ISL_9477119
LC0500355	hCoV-19/USA/CA-CDC-LC0500355/2022	EPI_ISL_9477121
LC0500312	hCoV-19/USA/CA-CDC-LC0500312/2022	EPI_ISL_9477125
LC0500159	hCoV-19/USA/CA-CDC-LC0500159/2022	EPI_ISL_9477124
LC0518960	hCoV-19/USA/OK-CDC-LC0518960/2022	EPI_ISL_9959668
LC0500322	hCoV-19/USA/CA-CDC-LC0500322/2022	EPI_ISL_9477123
LC0500160	hCoV-19/USA/CA-CDC-LC0500160/2022	EPI_ISL_9477101
LC0500186	hCoV-19/USA/CA-CDC-LC0500186/2022	EPI_ISL_9477106
LC0500184	hCoV-19/USA/CA-CDC-LC0500184/2022	EPI_ISL_9477105
LC0493321	hCoV-19/USA/SC-CDC-LC0493321/2022	EPI_ISL_9474954
LC0493280	hCoV-19/USA/VA-CDC-LC0493280/2022	EPI_ISL_9474956
LC0493677	hCoV-19/USA/PA-CDC-LC0493677/2022	EPI_ISL_9474959
LC0493678	hCoV-19/USA/PA-CDC-LC0493678/2022	EPI_ISL_9474958
LC0491528	hCoV-19/USA/VA-CDC-LC0491528/2022	EPI_ISL_9474962
LC0493675	hCoV-19/USA/PA-CDC-LC0493675/2022	EPI_ISL_9474963
LC0493007	hCoV-19/USA/VA-CDC-LC0493007/2022	EPI_ISL_9474966
LC0493250	hCoV-19/USA/MD-CDC-LC0493250/2022	EPI_ISL_9474965
LC0493319	hCoV-19/USA/SC-CDC-LC0493319/2022	EPI_ISL_9474967
LC0493076	hCoV-19/USA/VA-CDC-LC0493076/2022	EPI_ISL_9474971
LC0493552	hCoV-19/USA/NY-CDC-LC0493552/2022	EPI_ISL_9474973
LC0491552	hCoV-19/USA/GA-CDC-LC0491552/2022	EPI_ISL_9474972
LC0495136	hCoV-19/USA/NC-CDC-LC0495136/2022	EPI_ISL_9474937
LC0519334	hCoV-19/USA/IA-CDC-LC0519334/2022	EPI_ISL_9962468
LC0495049	hCoV-19/USA/SC-CDC-LC0495049/2022	EPI_ISL_9474939
LC0495127	hCoV-19/USA/SC-CDC-LC0495127/2022	EPI_ISL_9474940
LC0495006	hCoV-19/USA/NC-CDC-LC0495006/2022	EPI_ISL_9474941
LC0494505	hCoV-19/USA/NC-CDC-LC0494505/2022	EPI_ISL_9474944
LC0494648	hCoV-19/USA/SC-CDC-LC0494648/2022	EPI_ISL_9474946
LC0495157	hCoV-19/USA/SC-CDC-LC0495157/2022	EPI_ISL_9474945
LC0495368	hCoV-19/USA/SC-CDC-LC0495368/2022	EPI_ISL_9474951
LC0500365	hCoV-19/USA/CA-CDC-LC0500365/2022	EPI_ISL_9477179
LC0387909	hCoV-19/USA/NC-CDC-LC0387909/2021	EPI_ISL_7252568
LC0500899	hCoV-19/USA/AZ-CDC-LC0500899/2022	EPI_ISL_9476734
LC0492707	hCoV-19/USA/WI-CDC-LC0492707/2022	EPI_ISL_9475409
LC0491386	hCoV-19/USA/NJ-CDC-LC0491386/2022	EPI_ISL_9476740
LC0495420	hCoV-19/USA/VA-CDC-LC0495420/2022	EPI_ISL_9475413
LC0491434	hCoV-19/USA/NJ-CDC-LC0491434/2022	EPI_ISL_9476747
LC0491387	hCoV-19/USA/PA-CDC-LC0491387/2022	EPI_ISL_9476745
LC0491388	hCoV-19/USA/PA-CDC-LC0491388/2022	EPI_ISL_9476746
LC0495352	hCoV-19/USA/SC-CDC-LC0495352/2022	EPI_ISL_9475415
LC0495226	hCoV-19/USA/VA-CDC-LC0495226/2022	EPI_ISL_9475419
LC0491532	hCoV-19/USA/VA-CDC-LC0491532/2022	EPI_ISL_9476750
LC0491447	hCoV-19/USA/NJ-CDC-LC0491447/2022	EPI_ISL_9476754
LC0491380	hCoV-19/USA/NJ-CDC-LC0491380/2022	EPI_ISL_9476753
LC0492430	hCoV-19/USA/NJ-CDC-LC0492430/2022	EPI_ISL_9476715
LC0492431	hCoV-19/USA/NJ-CDC-LC0492431/2022	EPI_ISL_9476716
LC0493293	hCoV-19/USA/NC-CDC-LC0493293/2022	EPI_ISL_9473690
LC0492565	hCoV-19/USA/IL-CDC-LC0492565/2022	EPI_ISL_9473693
LC0492264	hCoV-19/USA/NJ-CDC-LC0492264/2022	EPI_ISL_9476723
LC0492395	hCoV-19/USA/IL-CDC-LC0492395/2022	EPI_ISL_9476729
LC0492588	hCoV-19/USA/IL-CDC-LC0492588/2022	EPI_ISL_9476728
LC0491438	hCoV-19/USA/NJ-CDC-LC0491438/2022	EPI_ISL_9476732
LC0492511	hCoV-19/USA/IL-CDC-LC0492511/2022	EPI_ISL_9476730
LC0495593	hCoV-19/USA/TN-CDC-LC0495593/2022	EPI_ISL_9475400
LC0493086	hCoV-19/USA/SC-CDC-LC0493086/2022	EPI_ISL_9474996
LC0493652	hCoV-19/USA/VA-CDC-LC0493652/2022	EPI_ISL_9474999
LC0493174	hCoV-19/USA/IL-CDC-LC0493174/2022	EPI_ISL_9473675
LC0492308	hCoV-19/USA/NJ-CDC-LC0492308/2022	EPI_ISL_9476704
LC0492383	hCoV-19/USA/NJ-CDC-LC0492383/2022	EPI_ISL_9476708
LC0492891	hCoV-19/USA/IL-CDC-LC0492891/2022	EPI_ISL_9473684
LC0492542	hCoV-19/USA/NY-CDC-LC0492542/2022	EPI_ISL_9476711
LC0493246	hCoV-19/USA/SC-CDC-LC0493246/2022	EPI_ISL_9474975
LC0495790	hCoV-19/USA/VA-CDC-LC0495790/2022	EPI_ISL_9473649
LC0495632	hCoV-19/USA/VA-CDC-LC0495632/2022	EPI_ISL_9473651
LC0493228	hCoV-19/USA/GA-CDC-LC0493228/2022	EPI_ISL_9474980
LC0495774	hCoV-19/USA/VA-CDC-LC0495774/2022	EPI_ISL_9473650
LC0493290	hCoV-19/USA/GA-CDC-LC0493290/2022	EPI_ISL_9474981
LC0495235	hCoV-19/USA/VA-CDC-LC0495235/2022	EPI_ISL_9473652
LC0495225	hCoV-19/USA/NC-CDC-LC0495225/2022	EPI_ISL_9473657
LC0495396	hCoV-19/USA/VA-CDC-LC0495396/2022	EPI_ISL_9473656
LC0495752	hCoV-19/USA/NC-CDC-LC0495752/2022	EPI_ISL_9473659
LC0493654	hCoV-19/USA/VA-CDC-LC0493654/2022	EPI_ISL_9474995
LC0493655	hCoV-19/USA/VA-CDC-LC0493655/2022	EPI_ISL_9474994
LC0495328	hCoV-19/USA/NC-CDC-LC0495328/2022	EPI_ISL_9475492
LC0495330	hCoV-19/USA/VA-CDC-LC0495330/2022	EPI_ISL_9475493
LC0492523	hCoV-19/USA/PA-CDC-LC0492523/2022	EPI_ISL_9475496
LC0492581	hCoV-19/USA/IL-CDC-LC0492581/2022	EPI_ISL_9475470
LC0495934	hCoV-19/USA/GA-CDC-LC0495934/2022	EPI_ISL_9475483
LC0495565	hCoV-19/USA/VA-CDC-LC0495565/2022	EPI_ISL_9475489
LC0491474	hCoV-19/USA/NJ-CDC-LC0491474/2022	EPI_ISL_9476788
LC0744218	hCoV-19/USA/PA-CDC-LC0744218/2022	EPI_ISL_13780704
LC0491430	hCoV-19/USA/NJ-CDC-LC0491430/2022	EPI_ISL_9476793
LC0491453	hCoV-19/USA/NJ-CDC-LC0491453/2022	EPI_ISL_9476796
LC0491462	hCoV-19/USA/NJ-CDC-LC0491462/2022	EPI_ISL_9476761
LC0491530	hCoV-19/USA/VA-CDC-LC0491530/2022	EPI_ISL_9476762
LC0495662	hCoV-19/USA/VA-CDC-LC0495662/2022	EPI_ISL_9475431
LC0491461	hCoV-19/USA/PA-CDC-LC0491461/2022	EPI_ISL_9476760
LC0491433	hCoV-19/USA/NJ-CDC-LC0491433/2022	EPI_ISL_9476764
LC0495545	hCoV-19/USA/GA-CDC-LC0495545/2022	EPI_ISL_9475438
LC0495546	hCoV-19/USA/GA-CDC-LC0495546/2022	EPI_ISL_9475439
LC0500790	hCoV-19/USA/AZ-CDC-LC0500790/2022	EPI_ISL_9476767
LC0500796	hCoV-19/USA/AZ-CDC-LC0500796/2022	EPI_ISL_9476768
LC0495430	hCoV-19/USA/GA-CDC-LC0495430/2022	EPI_ISL_9475441
LC0500794	hCoV-19/USA/TX-CDC-LC0500794/2022	EPI_ISL_9476773
LC0495591	hCoV-19/USA/GA-CDC-LC0495591/2022	EPI_ISL_9475444
LC0500812	hCoV-19/USA/AZ-CDC-LC0500812/2022	EPI_ISL_9476775
LC0491540	hCoV-19/USA/VA-CDC-LC0491540/2022	EPI_ISL_9475091
LC0491535	hCoV-19/USA/VA-CDC-LC0491535/2022	EPI_ISL_9475095
LC0491721	hCoV-19/USA/SC-CDC-LC0491721/2022	EPI_ISL_9475098
LC0491733	hCoV-19/USA/SC-CDC-LC0491733/2022	EPI_ISL_9475099
LC0492850	hCoV-19/USA/IL-CDC-LC0492850/2022	EPI_ISL_9475071
LC0492162	hCoV-19/USA/SC-CDC-LC0492162/2022	EPI_ISL_9475074
LC0495380	hCoV-19/USA/KY-CDC-LC0495380/2022	EPI_ISL_9475087
LC0491698	hCoV-19/USA/TX-CDC-LC0491698/2022	EPI_ISL_9475053
LC0495908	hCoV-19/USA/GA-CDC-LC0495908/2022	EPI_ISL_9475056
LC0492216	hCoV-19/USA/SC-CDC-LC0492216/2022	EPI_ISL_9475060
LC0492851	hCoV-19/USA/IL-CDC-LC0492851/2022	EPI_ISL_9475068
LC0492204	hCoV-19/USA/VA-CDC-LC0492204/2022	EPI_ISL_9475029
LC0493083	hCoV-19/USA/VA-CDC-LC0493083/2022	EPI_ISL_9475031
LC0491691	hCoV-19/USA/FL-CDC-LC0491691/2022	EPI_ISL_9475049
LC0491738	hCoV-19/USA/SC-CDC-LC0491738/2022	EPI_ISL_9475048
LC0388293	hCoV-19/USA/CT-CDC-LC0388293/2021	EPI_ISL_7252614
LC0388282	hCoV-19/USA/CT-CDC-LC0388282/2021	EPI_ISL_7252616
LC0391621	hCoV-19/USA/IA-CDC-LC0391621/2021	EPI_ISL_7253433
LC0495172	hCoV-19/USA/NC-CDC-LC0495172/2022	EPI_ISL_9474677
LC0494555	hCoV-19/USA/GA-CDC-LC0494555/2022	EPI_ISL_9474679
LC0388313	hCoV-19/USA/NY-CDC-LC0388313/2021	EPI_ISL_7252624
LC0494496	hCoV-19/USA/VA-CDC-LC0494496/2022	EPI_ISL_9474688
LC0493170	hCoV-19/USA/IL-CDC-LC0493170/2022	EPI_ISL_9472030
LC0499400	hCoV-19/USA/WA-CDC-LC0499400/2022	EPI_ISL_9473367
LC0494947	hCoV-19/USA/NC-CDC-LC0494947/2022	EPI_ISL_9474657
LC0494655	hCoV-19/USA/VA-CDC-LC0494655/2022	EPI_ISL_9474662
LC0499498	hCoV-19/USA/WA-CDC-LC0499498/2022	EPI_ISL_9473331
LC0494959	hCoV-19/USA/VA-CDC-LC0494959/2022	EPI_ISL_9474665
LC0499508	hCoV-19/USA/ID-CDC-LC0499508/2022	EPI_ISL_9473333
LC0494865	hCoV-19/USA/NC-CDC-LC0494865/2022	EPI_ISL_9474667
LC0494683	hCoV-19/USA/GA-CDC-LC0494683/2022	EPI_ISL_9474666
LC0499507	hCoV-19/USA/ID-CDC-LC0499507/2022	EPI_ISL_9473337
LC0495213	hCoV-19/USA/NC-CDC-LC0495213/2022	EPI_ISL_9474670
LC0495173	hCoV-19/USA/VA-CDC-LC0495173/2022	EPI_ISL_9474673
LC0494948	hCoV-19/USA/NC-CDC-LC0494948/2022	EPI_ISL_9474676
LC0500499	hCoV-19/USA/MN-CDC-LC0500499/2022	EPI_ISL_9473345
LC0494773	hCoV-19/USA/GA-CDC-LC0494773/2022	EPI_ISL_9474633
LC0500557	hCoV-19/USA/IL-CDC-LC0500557/2022	EPI_ISL_9473302
LC0495089	hCoV-19/USA/NC-CDC-LC0495089/2022	EPI_ISL_9474636
LC0499304	hCoV-19/USA/WA-CDC-LC0499304/2022	EPI_ISL_9473307
LC0494646	hCoV-19/USA/GA-CDC-LC0494646/2022	EPI_ISL_9474637
LC0499510	hCoV-19/USA/WA-CDC-LC0499510/2022	EPI_ISL_9473309
LC0494491	hCoV-19/USA/VA-CDC-LC0494491/2022	EPI_ISL_9474639
LC0495203	hCoV-19/USA/VA-CDC-LC0495203/2022	EPI_ISL_9474641
LC0495162	hCoV-19/USA/VA-CDC-LC0495162/2022	EPI_ISL_9474643
LC0494845	hCoV-19/USA/VA-CDC-LC0494845/2022	EPI_ISL_9474647
LC0499301	hCoV-19/USA/OR-CDC-LC0499301/2022	EPI_ISL_9473315
LC0495082	hCoV-19/USA/NC-CDC-LC0495082/2022	EPI_ISL_9474649
LC0495084	hCoV-19/USA/NC-CDC-LC0495084/2022	EPI_ISL_9474652
LC0495208	hCoV-19/USA/NC-CDC-LC0495208/2022	EPI_ISL_9474654
LC0494854	hCoV-19/USA/NC-CDC-LC0494854/2022	EPI_ISL_9474630
LC0494801	hCoV-19/USA/GA-CDC-LC0494801/2022	EPI_ISL_9474632
LC0491477	hCoV-19/USA/SC-CDC-LC0491477/2022	EPI_ISL_9475130
LC0491762	hCoV-19/USA/SC-CDC-LC0491762/2022	EPI_ISL_9475131
LC0742451	hCoV-19/USA/NY-CDC-LC0742451/2022	EPI_ISL_13780706
LC0491669	hCoV-19/USA/SC-CDC-LC0491669/2022	EPI_ISL_9475138
LC0491924	hCoV-19/USA/DE-CDC-LC0491924/2022	EPI_ISL_9475145
LC0491900	hCoV-19/USA/DE-CDC-LC0491900/2022	EPI_ISL_9475149
LC0492007	hCoV-19/USA/WI-CDC-LC0492007/2022	EPI_ISL_9475147
LC0491736	hCoV-19/USA/CA-CDC-LC0491736/2022	EPI_ISL_9475111
LC0491559	hCoV-19/USA/AR-CDC-LC0491559/2022	EPI_ISL_9475116
LC0491727	hCoV-19/USA/NY-CDC-LC0491727/2022	EPI_ISL_9475114
LC0491813	hCoV-19/USA/MD-CDC-LC0491813/2022	EPI_ISL_9475119
LC0491744	hCoV-19/USA/FL-CDC-LC0491744/2022	EPI_ISL_9475117
LC0491706	hCoV-19/USA/MD-CDC-LC0491706/2022	EPI_ISL_9475118
LC0493085	hCoV-19/USA/SC-CDC-LC0493085/2022	EPI_ISL_9472092
LC0491485	hCoV-19/USA/SC-CDC-LC0491485/2022	EPI_ISL_9475122
LC0491639	hCoV-19/USA/SC-CDC-LC0491639/2022	EPI_ISL_9475124
LC0491590	hCoV-19/USA/SC-CDC-LC0491590/2022	EPI_ISL_9475125
LC0492722	hCoV-19/USA/PA-CDC-LC0492722/2022	EPI_ISL_9473392
LC0492532	hCoV-19/USA/PA-CDC-LC0492532/2022	EPI_ISL_9473391
LC0491696	hCoV-19/USA/NY-CDC-LC0491696/2022	EPI_ISL_9475104
LC0491741	hCoV-19/USA/TX-CDC-LC0491741/2022	EPI_ISL_9475105
LC0495902	hCoV-19/USA/GA-CDC-LC0495902/2022	EPI_ISL_9475102
LC0490919	hCoV-19/USA/DE-CDC-LC0490919/2022	EPI_ISL_9472040
LC0500229	hCoV-19/USA/CA-CDC-LC0500229/2022	EPI_ISL_9473371
LC0490616	hCoV-19/USA/DE-CDC-LC0490616/2022	EPI_ISL_9472043
LC0500854	hCoV-19/USA/MO-CDC-LC0500854/2022	EPI_ISL_9473376
LC0500296	hCoV-19/USA/CA-CDC-LC0500296/2022	EPI_ISL_9473375
LC0499358	hCoV-19/USA/OR-CDC-LC0499358/2022	EPI_ISL_9473379
LC0493255	hCoV-19/USA/NC-CDC-LC0493255/2022	EPI_ISL_9472057
LC0494798	hCoV-19/USA/GA-CDC-LC0494798/2022	EPI_ISL_9473388
LC0499518	hCoV-19/USA/OR-CDC-LC0499518/2022	EPI_ISL_9472914
LC0492029	hCoV-19/USA/WI-CDC-LC0492029/2022	EPI_ISL_9475191
LC0491952	hCoV-19/USA/WI-CDC-LC0491952/2022	EPI_ISL_9475192
LC0491825	hCoV-19/USA/VA-CDC-LC0491825/2022	EPI_ISL_9475173
LC0491896	hCoV-19/USA/WI-CDC-LC0491896/2022	EPI_ISL_9475184
LC0491944	hCoV-19/USA/WI-CDC-LC0491944/2022	EPI_ISL_9475188
LC0491778	hCoV-19/USA/WI-CDC-LC0491778/2022	EPI_ISL_9475187
LC0491671	hCoV-19/USA/SC-CDC-LC0491671/2022	EPI_ISL_9475155
LC0491589	hCoV-19/USA/SC-CDC-LC0491589/2022	EPI_ISL_9475162
LC0491575	hCoV-19/USA/FL-CDC-LC0491575/2022	EPI_ISL_9475165
LC0495133	hCoV-19/USA/VA-CDC-LC0495133/2022	EPI_ISL_9474721
LC0494993	hCoV-19/USA/SC-CDC-LC0494993/2022	EPI_ISL_9474724
LC0494844	hCoV-19/USA/NC-CDC-LC0494844/2022	EPI_ISL_9474726
LC0494463	hCoV-19/USA/NC-CDC-LC0494463/2022	EPI_ISL_9474728
LC0494862	hCoV-19/USA/NC-CDC-LC0494862/2022	EPI_ISL_9474702
LC0494504	hCoV-19/USA/NC-CDC-LC0494504/2022	EPI_ISL_9474704
LC0495170	hCoV-19/USA/NC-CDC-LC0495170/2022	EPI_ISL_9474703
LC0494461	hCoV-19/USA/NC-CDC-LC0494461/2022	EPI_ISL_9474706
LC0494457	hCoV-19/USA/NC-CDC-LC0494457/2022	EPI_ISL_9474709
LC0496917	hCoV-19/USA/WA-CDC-LC0496917/2022	EPI_ISL_9472136
LC0490778	hCoV-19/USA/DE-CDC-LC0490778/2022	EPI_ISL_9472137
LC0490767	hCoV-19/USA/DE-CDC-LC0490767/2022	EPI_ISL_9472138
LC0492188	hCoV-19/USA/NC-CDC-LC0492188/2022	EPI_ISL_9473469
LC0493651	hCoV-19/USA/VA-CDC-LC0493651/2022	EPI_ISL_9473471
LC0497048	hCoV-19/USA/IN-CDC-LC0497048/2022	EPI_ISL_9472140
LC0493650	hCoV-19/USA/VA-CDC-LC0493650/2022	EPI_ISL_9473470
LC0490757	hCoV-19/USA/DE-CDC-LC0490757/2022	EPI_ISL_9472141
LC0494775	hCoV-19/USA/MD-CDC-LC0494775/2022	EPI_ISL_9473473
LC0493642	hCoV-19/USA/VA-CDC-LC0493642/2022	EPI_ISL_9473472
LC0491082	hCoV-19/USA/DE-CDC-LC0491082/2022	EPI_ISL_9472143
LC0492178	hCoV-19/USA/NC-CDC-LC0492178/2022	EPI_ISL_9473477
LC0492177	hCoV-19/USA/MO-CDC-LC0492177/2022	EPI_ISL_9473476
LC0492189	hCoV-19/USA/NC-CDC-LC0492189/2022	EPI_ISL_9473478
LC0493310	hCoV-19/USA/AL-CDC-LC0493310/2022	EPI_ISL_9473480
LC0493308	hCoV-19/USA/TX-CDC-LC0493308/2022	EPI_ISL_9473482
LC0500944	hCoV-19/USA/TX-CDC-LC0500944/2022	EPI_ISL_9472156
LC0494759	hCoV-19/USA/VA-CDC-LC0494759/2022	EPI_ISL_9472115
LC0492272	hCoV-19/USA/PA-CDC-LC0492272/2022	EPI_ISL_9473445
LC0492559	hCoV-19/USA/DE-CDC-LC0492559/2022	EPI_ISL_9473449
LC0496918	hCoV-19/USA/WA-CDC-LC0496918/2022	EPI_ISL_9472119
LC0495000	hCoV-19/USA/NC-CDC-LC0495000/2022	EPI_ISL_9473453
LC0495741	hCoV-19/USA/NC-CDC-LC0495741/2022	EPI_ISL_9472121
LC0490931	hCoV-19/USA/CT-CDC-LC0490931/2022	EPI_ISL_9472122
LC0494601	hCoV-19/USA/TX-CDC-LC0494601/2022	EPI_ISL_9473452
LC0490630	hCoV-19/USA/CT-CDC-LC0490630/2022	EPI_ISL_9472124
LC0495262	hCoV-19/USA/NC-CDC-LC0495262/2022	EPI_ISL_9472128
LC0495391	hCoV-19/USA/NC-CDC-LC0495391/2022	EPI_ISL_9472129
LC0490629	hCoV-19/USA/CT-CDC-LC0490629/2022	EPI_ISL_9472131
LC0490631	hCoV-19/USA/CT-CDC-LC0490631/2022	EPI_ISL_9472133
LC0494639	hCoV-19/USA/GA-CDC-LC0494639/2022	EPI_ISL_9473466
LC0492557	hCoV-19/USA/DE-CDC-LC0492557/2022	EPI_ISL_9473424
LC0492552	hCoV-19/USA/PA-CDC-LC0492552/2022	EPI_ISL_9473423
LC0742457	hCoV-19/USA/NY-CDC-LC0742457/2022	EPI_ISL_13780707
LC0493591	hCoV-19/USA/VA-CDC-LC0493591/2022	EPI_ISL_9473426
LC0743242	hCoV-19/USA/FL-CDC-LC0743242/2022	EPI_ISL_13780733
LC0492996	hCoV-19/USA/NC-CDC-LC0492996/2022	EPI_ISL_9473428
LC0492356	hCoV-19/USA/NY-CDC-LC0492356/2022	EPI_ISL_9473431
LC0494536	hCoV-19/USA/OR-CDC-LC0494536/2022	EPI_ISL_9473433
LC0500584	hCoV-19/USA/NM-CDC-LC0500584/2022	EPI_ISL_9472101
LC0492280	hCoV-19/USA/PA-CDC-LC0492280/2022	EPI_ISL_9473437
LC0492279	hCoV-19/USA/PA-CDC-LC0492279/2022	EPI_ISL_9473438
LC0495128	hCoV-19/USA/MD-CDC-LC0495128/2022	EPI_ISL_9472109
LC0492277	hCoV-19/USA/PA-CDC-LC0492277/2022	EPI_ISL_9473440
LC0492275	hCoV-19/USA/PA-CDC-LC0492275/2022	EPI_ISL_9473442
LC0493623	hCoV-19/USA/GA-CDC-LC0493623/2022	EPI_ISL_9472113
LC0492273	hCoV-19/USA/PA-CDC-LC0492273/2022	EPI_ISL_9473444
LC0492274	hCoV-19/USA/PA-CDC-LC0492274/2022	EPI_ISL_9473443
LC0494859	hCoV-19/USA/NC-CDC-LC0494859/2022	EPI_ISL_9474733
LC0494470	hCoV-19/USA/TX-CDC-LC0494470/2022	EPI_ISL_9473401
LC0495008	hCoV-19/USA/NC-CDC-LC0495008/2022	EPI_ISL_9474732
LC0495099	hCoV-19/USA/NC-CDC-LC0495099/2022	EPI_ISL_9474737
LC0494843	hCoV-19/USA/MD-CDC-LC0494843/2022	EPI_ISL_9474739
LC0494933	hCoV-19/USA/NY-CDC-LC0494933/2022	EPI_ISL_9473407
LC0494699	hCoV-19/USA/FL-CDC-LC0494699/2022	EPI_ISL_9473409
LC0495046	hCoV-19/USA/MD-CDC-LC0495046/2022	EPI_ISL_9474738
LC0495045	hCoV-19/USA/MD-CDC-LC0495045/2022	EPI_ISL_9474740
LC0495165	hCoV-19/USA/VA-CDC-LC0495165/2022	EPI_ISL_9474742
LC0494551	hCoV-19/USA/MO-CDC-LC0494551/2022	EPI_ISL_9473412
LC0494968	hCoV-19/USA/NC-CDC-LC0494968/2022	EPI_ISL_9474746
LC0492540	hCoV-19/USA/PA-CDC-LC0492540/2022	EPI_ISL_9473417
LC0494972	hCoV-19/USA/NC-CDC-LC0494972/2022	EPI_ISL_9474745
LC0494838	hCoV-19/USA/NC-CDC-LC0494838/2022	EPI_ISL_9474747
LC0492718	hCoV-19/USA/NY-CDC-LC0492718/2022	EPI_ISL_9476583
LC0492009	hCoV-19/USA/DE-CDC-LC0492009/2022	EPI_ISL_9475256
LC0499323	hCoV-19/USA/OR-CDC-LC0499323/2022	EPI_ISL_9476592
LC0492378	hCoV-19/USA/NJ-CDC-LC0492378/2022	EPI_ISL_9476593
LC0492602	hCoV-19/USA/NY-CDC-LC0492602/2022	EPI_ISL_9476591
LC0491702	hCoV-19/USA/MD-CDC-LC0491702/2022	EPI_ISL_9475260
LC0491995	hCoV-19/USA/DE-CDC-LC0491995/2022	EPI_ISL_9475269
LC0499311	hCoV-19/USA/WA-CDC-LC0499311/2022	EPI_ISL_9476599
LC0491640	hCoV-19/USA/MD-CDC-LC0491640/2022	EPI_ISL_9475229
LC0499719	hCoV-19/USA/ID-CDC-LC0499719/2022	EPI_ISL_9476562
LC0492886	hCoV-19/USA/DE-CDC-LC0492886/2022	EPI_ISL_9476567
LC0492461	hCoV-19/USA/NY-CDC-LC0492461/2022	EPI_ISL_9476568
LC0491827	hCoV-19/USA/VA-CDC-LC0491827/2022	EPI_ISL_9475235
LC0492244	hCoV-19/USA/NJ-CDC-LC0492244/2022	EPI_ISL_9476566
LC0492611	hCoV-19/USA/NY-CDC-LC0492611/2022	EPI_ISL_9476569
LC0492314	hCoV-19/USA/NY-CDC-LC0492314/2022	EPI_ISL_9476574
LC0491893	hCoV-19/USA/DE-CDC-LC0491893/2022	EPI_ISL_9475248
LC0499326	hCoV-19/USA/OR-CDC-LC0499326/2022	EPI_ISL_9476579
LC0491963	hCoV-19/USA/DE-CDC-LC0491963/2022	EPI_ISL_9475246
LC0491831	hCoV-19/USA/GA-CDC-LC0491831/2022	EPI_ISL_9475207
LC0499272	hCoV-19/USA/WA-CDC-LC0499272/2022	EPI_ISL_9476577
LC0744132	hCoV-19/USA/NY-CDC-LC0744132/2022	EPI_ISL_13780703
LC0491715	hCoV-19/USA/GA-CDC-LC0491715/2022	EPI_ISL_9475215
LC0492042	hCoV-19/USA/DE-CDC-LC0492042/2022	EPI_ISL_9475213
LC0491839	hCoV-19/USA/GA-CDC-LC0491839/2022	EPI_ISL_9475218
LC0491517	hCoV-19/USA/SC-CDC-LC0491517/2022	EPI_ISL_9475219
LC0491717	hCoV-19/USA/GA-CDC-LC0491717/2022	EPI_ISL_9475217
LC0491635	hCoV-19/USA/VA-CDC-LC0491635/2022	EPI_ISL_9475221
LC0500897	hCoV-19/USA/SD-CDC-LC0500897/2022	EPI_ISL_9472195
LC0491847	hCoV-19/USA/VA-CDC-LC0491847/2022	EPI_ISL_9475220
LC0491577	hCoV-19/USA/VA-CDC-LC0491577/2022	EPI_ISL_9475226
LC0493341	hCoV-19/USA/VA-CDC-LC0493341/2022	EPI_ISL_9473491
LC0499570	hCoV-19/USA/OR-CDC-LC0499570/2022	EPI_ISL_9472169
LC0491613	hCoV-19/USA/GA-CDC-LC0491613/2022	EPI_ISL_9475200
LC0491611	hCoV-19/USA/GA-CDC-LC0491611/2022	EPI_ISL_9475203
LC0500889	hCoV-19/USA/AZ-CDC-LC0500889/2022	EPI_ISL_9472179
LC0491677	hCoV-19/USA/GA-CDC-LC0491677/2022	EPI_ISL_9475202
LC0493106	hCoV-19/USA/SC-CDC-LC0493106/2022	EPI_ISL_9481527
LC0388432	hCoV-19/USA/NY-CDC-LC0388432/2021	EPI_ISL_7252641
LC0493136	hCoV-19/USA/NJ-CDC-LC0493136/2022	EPI_ISL_9481522
LC0744230	hCoV-19/USA/NJ-CDC-LC0744230/2022	EPI_ISL_13780700
LC0493135	hCoV-19/USA/NJ-CDC-LC0493135/2022	EPI_ISL_9481519
LC0387948	hCoV-19/USA/NC-CDC-LC0387948/2021	EPI_ISL_7252648
LC0494562	hCoV-19/USA/GA-CDC-LC0494562/2022	EPI_ISL_9478785
LC0495647	hCoV-19/USA/FL-CDC-LC0495647/2022	EPI_ISL_9477452
LC0495624	hCoV-19/USA/TN-CDC-LC0495624/2022	EPI_ISL_9477456
LC0495043	hCoV-19/USA/TN-CDC-LC0495043/2022	EPI_ISL_9478797
LC0495920	hCoV-19/USA/SC-CDC-LC0495920/2022	EPI_ISL_9477463
LC0388268	hCoV-19/USA/NY-CDC-LC0388268/2021	EPI_ISL_7252659
LC0388510	hCoV-19/USA/NJ-CDC-LC0388510/2021	EPI_ISL_7252661
LC0493586	hCoV-19/USA/PA-CDC-LC0493586/2022	EPI_ISL_9481577
LC0493111	hCoV-19/USA/PA-CDC-LC0493111/2022	EPI_ISL_9481580
LC0493581	hCoV-19/USA/PA-CDC-LC0493581/2022	EPI_ISL_9481545
LC0494890	hCoV-19/USA/AR-CDC-LC0494890/2022	EPI_ISL_9478802
LC0495201	hCoV-19/USA/KY-CDC-LC0495201/2022	EPI_ISL_9478807
LC0388378	hCoV-19/USA/NJ-CDC-LC0388378/2021	EPI_ISL_7252670
LC0388379	hCoV-19/USA/NJ-CDC-LC0388379/2021	EPI_ISL_7252676
LC0494031	hCoV-19/USA/NJ-CDC-LC0494031/2022	EPI_ISL_9482022
LC0494037	hCoV-19/USA/NJ-CDC-LC0494037/2022	EPI_ISL_9482035
LC0494038	hCoV-19/USA/NJ-CDC-LC0494038/2022	EPI_ISL_9482031
LC0495200	hCoV-19/USA/FL-CDC-LC0495200/2022	EPI_ISL_9478892
LC0494539	hCoV-19/USA/TX-CDC-LC0494539/2022	EPI_ISL_9478857
LC0494696	hCoV-19/USA/FL-CDC-LC0494696/2022	EPI_ISL_9478861
LC0494577	hCoV-19/USA/FL-CDC-LC0494577/2022	EPI_ISL_9478878
LC0495025	hCoV-19/USA/LA-CDC-LC0495025/2022	EPI_ISL_9478816
LC0495018	hCoV-19/USA/FL-CDC-LC0495018/2022	EPI_ISL_9478820
LC0495180	hCoV-19/USA/TX-CDC-LC0495180/2022	EPI_ISL_9478832
LC0493139	hCoV-19/USA/NJ-CDC-LC0493139/2022	EPI_ISL_9481649
LC0493137	hCoV-19/USA/NJ-CDC-LC0493137/2022	EPI_ISL_9481643
LC0493380	hCoV-19/USA/VA-CDC-LC0493380/2022	EPI_ISL_9480327
LC0497223	hCoV-19/USA/CA-CDC-LC0497223/2022	EPI_ISL_9479343
LC0497229	hCoV-19/USA/CA-CDC-LC0497229/2022	EPI_ISL_9479347
LC0493503	hCoV-19/USA/DE-CDC-LC0493503/2022	EPI_ISL_9481629
LC0493504	hCoV-19/USA/DE-CDC-LC0493504/2022	EPI_ISL_9481621
LC0493162	hCoV-19/USA/PA-CDC-LC0493162/2022	EPI_ISL_9481633
LC0388985	hCoV-19/USA/NJ-CDC-LC0388985/2021	EPI_ISL_7252700
LC0493065	hCoV-19/USA/NJ-CDC-LC0493065/2022	EPI_ISL_9481601
LC0493550	hCoV-19/USA/NJ-CDC-LC0493550/2022	EPI_ISL_9481614
LC0494380	hCoV-19/USA/NJ-CDC-LC0494380/2022	EPI_ISL_9482101
LC0494122	hCoV-19/USA/NJ-CDC-LC0494122/2022	EPI_ISL_9482105
LC0493505	hCoV-19/USA/NJ-CDC-LC0493505/2022	EPI_ISL_9481687
LC0493146	hCoV-19/USA/NJ-CDC-LC0493146/2022	EPI_ISL_9481694
LC0496762	hCoV-19/USA/CA-CDC-LC0496762/2022	EPI_ISL_9479350
LC0388977	hCoV-19/USA/NJ-CDC-LC0388977/2021	EPI_ISL_7252724
LC0493573	hCoV-19/USA/NJ-CDC-LC0493573/2022	EPI_ISL_9481679
LC0494725	hCoV-19/USA/SC-CDC-LC0494725/2022	EPI_ISL_9478913
LC0494721	hCoV-19/USA/FL-CDC-LC0494721/2022	EPI_ISL_9478918
LC0493525	hCoV-19/USA/NY-CDC-LC0493525/2022	EPI_ISL_9482189
LC0493524	hCoV-19/USA/NY-CDC-LC0493524/2022	EPI_ISL_9482184
LC0494591	hCoV-19/USA/DC-CDC-LC0494591/2022	EPI_ISL_9478922
LC0494768	hCoV-19/USA/TN-CDC-LC0494768/2022	EPI_ISL_9478926
LC0493526	hCoV-19/USA/NY-CDC-LC0493526/2022	EPI_ISL_9482194
LC0495202	hCoV-19/USA/NY-CDC-LC0495202/2022	EPI_ISL_9478930
LC0494473	hCoV-19/USA/SC-CDC-LC0494473/2022	EPI_ISL_9478900
LC0494735	hCoV-19/USA/SC-CDC-LC0494735/2022	EPI_ISL_9478904
LC0389245	hCoV-19/USA/NJ-CDC-LC0389245/2021	EPI_ISL_7252746
LC0494134	hCoV-19/USA/NJ-CDC-LC0494134/2022	EPI_ISL_9482138
LC0744220	hCoV-19/USA/PA-CDC-LC0744220/2022	EPI_ISL_13780695
LC0494356	hCoV-19/USA/NJ-CDC-LC0494356/2022	EPI_ISL_9482146
LC0494156	hCoV-19/USA/PA-CDC-LC0494156/2022	EPI_ISL_9482150
LC0494405	hCoV-19/USA/NJ-CDC-LC0494405/2022	EPI_ISL_9482122
LC0494135	hCoV-19/USA/PA-CDC-LC0494135/2022	EPI_ISL_9482129
LC0494404	hCoV-19/USA/NJ-CDC-LC0494404/2022	EPI_ISL_9482125
LC0388981	hCoV-19/USA/PA-CDC-LC0388981/2021	EPI_ISL_7252747
LC0494914	hCoV-19/USA/MD-CDC-LC0494914/2022	EPI_ISL_9478988
LC0496814	hCoV-19/USA/WA-CDC-LC0496814/2022	EPI_ISL_9478995
LC0495016	hCoV-19/USA/TN-CDC-LC0495016/2022	EPI_ISL_9478970
LC0297715	hCoV-19/USA/VA-CDC-LC0297715/2021	EPI_ISL_5080827
LC0494520	hCoV-19/USA/TX-CDC-LC0494520/2022	EPI_ISL_9478938
LC0494537	hCoV-19/USA/TX-CDC-LC0494537/2022	EPI_ISL_9478946
LC0495147	hCoV-19/USA/KY-CDC-LC0495147/2022	EPI_ISL_9478954
LC0493019	hCoV-19/USA/NJ-CDC-LC0493019/2022	EPI_ISL_9480893
LC0494359	hCoV-19/USA/NY-CDC-LC0494359/2022	EPI_ISL_9478588
LC0494360	hCoV-19/USA/NY-CDC-LC0494360/2022	EPI_ISL_9478593
LC0496835	hCoV-19/USA/WA-CDC-LC0496835/2022	EPI_ISL_9479890
LC0493165	hCoV-19/USA/NJ-CDC-LC0493165/2022	EPI_ISL_9480889
LC0493164	hCoV-19/USA/NJ-CDC-LC0493164/2022	EPI_ISL_9480882
LC0389253	hCoV-19/USA/NJ-CDC-LC0389253/2021	EPI_ISL_7252769
LC0494090	hCoV-19/USA/NY-CDC-LC0494090/2022	EPI_ISL_9478575
LC0389181	hCoV-19/USA/NJ-CDC-LC0389181/2021	EPI_ISL_7252770
LC0494108	hCoV-19/USA/NY-CDC-LC0494108/2022	EPI_ISL_9478578
LC0493639	hCoV-19/USA/VA-CDC-LC0493639/2022	EPI_ISL_9480859
LC0494689	hCoV-19/USA/MD-CDC-LC0494689/2022	EPI_ISL_9479876
LC0495181	hCoV-19/USA/MD-CDC-LC0495181/2022	EPI_ISL_9479879
LC0494062	hCoV-19/USA/NJ-CDC-LC0494062/2022	EPI_ISL_9478546
LC0493377	hCoV-19/USA/VA-CDC-LC0493377/2022	EPI_ISL_9480869
LC0492927	hCoV-19/USA/NY-CDC-LC0492927/2022	EPI_ISL_9481373
LC0492926	hCoV-19/USA/NY-CDC-LC0492926/2022	EPI_ISL_9481371
LC0496797	hCoV-19/USA/WA-CDC-LC0496797/2022	EPI_ISL_9479059
LC0493129	hCoV-19/USA/NJ-CDC-LC0493129/2022	EPI_ISL_9481349
LC0493128	hCoV-19/USA/NJ-CDC-LC0493128/2022	EPI_ISL_9481345
LC0493032	hCoV-19/USA/NY-CDC-LC0493032/2022	EPI_ISL_9480014
LC0496826	hCoV-19/USA/WA-CDC-LC0496826/2022	EPI_ISL_9479035
LC0493577	hCoV-19/USA/NY-CDC-LC0493577/2022	EPI_ISL_9480028
LC0496838	hCoV-19/USA/WA-CDC-LC0496838/2022	EPI_ISL_9479047
LC0493124	hCoV-19/USA/NJ-CDC-LC0493124/2022	EPI_ISL_9481324
LC0493031	hCoV-19/USA/NY-CDC-LC0493031/2022	EPI_ISL_9480000
LC0496832	hCoV-19/USA/WA-CDC-LC0496832/2022	EPI_ISL_9479019
LC0493546	hCoV-19/USA/NJ-CDC-LC0493546/2022	EPI_ISL_9480006
LC0493126	hCoV-19/USA/NJ-CDC-LC0493126/2022	EPI_ISL_9481334
LC0493537	hCoV-19/USA/NJ-CDC-LC0493537/2022	EPI_ISL_9481305
LC0493681	hCoV-19/USA/NJ-CDC-LC0493681/2022	EPI_ISL_9481301
LC0389266	hCoV-19/USA/PA-CDC-LC0389266/2021	EPI_ISL_7252796
LC0493123	hCoV-19/USA/NJ-CDC-LC0493123/2022	EPI_ISL_9481320
LC0496825	hCoV-19/USA/WA-CDC-LC0496825/2022	EPI_ISL_9479008
LC0496798	hCoV-19/USA/WA-CDC-LC0496798/2022	EPI_ISL_9479091
LC0494692	hCoV-19/USA/SC-CDC-LC0494692/2022	EPI_ISL_9479099
LC0496812	hCoV-19/USA/WA-CDC-LC0496812/2022	EPI_ISL_9479094
LC0493673	hCoV-19/USA/PA-CDC-LC0493673/2022	EPI_ISL_9481389
LC0493532	hCoV-19/USA/NJ-CDC-LC0493532/2022	EPI_ISL_9481393
LC0494125	hCoV-19/USA/NJ-CDC-LC0494125/2022	EPI_ISL_9478637
LC0494834	hCoV-19/USA/MD-CDC-LC0494834/2022	EPI_ISL_9478658
LC0389192	hCoV-19/USA/NJ-CDC-LC0389192/2021	EPI_ISL_7252810
LC0493997	hCoV-19/USA/NJ-CDC-LC0493997/2022	EPI_ISL_9478616
LC0493984	hCoV-19/USA/NJ-CDC-LC0493984/2022	EPI_ISL_9479946
LC0494118	hCoV-19/USA/NY-CDC-LC0494118/2022	EPI_ISL_9478619
LC0493033	hCoV-19/USA/NY-CDC-LC0493033/2022	EPI_ISL_9479959
LC0389260	hCoV-19/USA/NJ-CDC-LC0389260/2021	EPI_ISL_7253019
LC0494384	hCoV-19/USA/NY-CDC-LC0494384/2022	EPI_ISL_9478602
LC0493020	hCoV-19/USA/PA-CDC-LC0493020/2022	EPI_ISL_9480928
LC0494573	hCoV-19/USA/FL-CDC-LC0494573/2022	EPI_ISL_9479936
LC0494548	hCoV-19/USA/MD-CDC-LC0494548/2022	EPI_ISL_9479938
LC0496839	hCoV-19/USA/WA-CDC-LC0496839/2022	EPI_ISL_9479943
LC0494137	hCoV-19/USA/PA-CDC-LC0494137/2022	EPI_ISL_9479944
LC0494005	hCoV-19/USA/NJ-CDC-LC0494005/2022	EPI_ISL_9479945
LC0496804	hCoV-19/USA/WA-CDC-LC0496804/2022	EPI_ISL_9479941
LC0494565	hCoV-19/USA/SC-CDC-LC0494565/2022	EPI_ISL_9479903
LC0391212	hCoV-19/USA/UT-CDC-LC0391212/2021	EPI_ISL_7252848
LC0493330	hCoV-19/USA/VA-CDC-LC0493330/2022	EPI_ISL_9481413
LC0494824	hCoV-19/USA/SC-CDC-LC0494824/2022	EPI_ISL_9479103
LC0494779	hCoV-19/USA/MD-CDC-LC0494779/2022	EPI_ISL_9478684
LC0494907	hCoV-19/USA/MD-CDC-LC0494907/2022	EPI_ISL_9478689
LC0495066	hCoV-19/USA/SC-CDC-LC0495066/2022	EPI_ISL_9478698
LC0493545	hCoV-19/USA/NJ-CDC-LC0493545/2022	EPI_ISL_9479992
LC0391183	hCoV-19/USA/MN-CDC-LC0391183/2021	EPI_ISL_7252859
LC0494797	hCoV-19/USA/MD-CDC-LC0494797/2022	EPI_ISL_9478674
LC0494578	hCoV-19/USA/SC-CDC-LC0494578/2022	EPI_ISL_9479178
LC0496793	hCoV-19/USA/WA-CDC-LC0496793/2022	EPI_ISL_9479188
LC0496790	hCoV-19/USA/WA-CDC-LC0496790/2022	EPI_ISL_9479184
LC0492922	hCoV-19/USA/NJ-CDC-LC0492922/2022	EPI_ISL_9481472
LC0495601	hCoV-19/USA/VA-CDC-LC0495601/2022	EPI_ISL_9479150
LC0496848	hCoV-19/USA/WA-CDC-LC0496848/2022	EPI_ISL_9479159
LC0388755	hCoV-19/USA/NY-CDC-LC0388755/2021	EPI_ISL_7252866
LC0492923	hCoV-19/USA/NJ-CDC-LC0492923/2022	EPI_ISL_9481476
LC0388758	hCoV-19/USA/NJ-CDC-LC0388758/2021	EPI_ISL_7252868
LC0493014	hCoV-19/USA/NY-CDC-LC0493014/2022	EPI_ISL_9481447
LC0493013	hCoV-19/USA/NY-CDC-LC0493013/2022	EPI_ISL_9481443
LC0495599	hCoV-19/USA/VA-CDC-LC0495599/2022	EPI_ISL_9479139
LC0495598	hCoV-19/USA/VA-CDC-LC0495598/2022	EPI_ISL_9479135
LC0495600	hCoV-19/USA/VA-CDC-LC0495600/2022	EPI_ISL_9479143
LC0493361	hCoV-19/USA/KY-CDC-LC0493361/2022	EPI_ISL_9481424
LC0493376	hCoV-19/USA/VA-CDC-LC0493376/2022	EPI_ISL_9481421
LC0495175	hCoV-19/USA/SC-CDC-LC0495175/2022	EPI_ISL_9479111
LC0736964	hCoV-19/USA/CA-CDC-LC0736964/2022	EPI_ISL_13707943
LC0494827	hCoV-19/USA/SC-CDC-LC0494827/2022	EPI_ISL_9479119
LC0494807	hCoV-19/USA/SC-CDC-LC0494807/2022	EPI_ISL_9479115
LC0739550	hCoV-19/USA/CA-CDC-LC0739550/2022	EPI_ISL_13723043
LC0742617	hCoV-19/USA/NJ-CDC-LC0742617/2022	EPI_ISL_13780643
LC0495903	hCoV-19/USA/GA-CDC-LC0495903/2022	EPI_ISL_9477429
LC0494830	hCoV-19/USA/GA-CDC-LC0494830/2022	EPI_ISL_9478760
LC0742912	hCoV-19/USA/CT-CDC-LC0742912/2022	EPI_ISL_13780725
LC0494690	hCoV-19/USA/GA-CDC-LC0494690/2022	EPI_ISL_9478764
LC0389211	hCoV-19/USA/PA-CDC-LC0389211/2021	EPI_ISL_7252875
LC0495849	hCoV-19/USA/SC-CDC-LC0495849/2022	EPI_ISL_9477431
LC0495844	hCoV-19/USA/GA-CDC-LC0495844/2022	EPI_ISL_9477430
LC1034904	hCoV-19/USA/KY-CDC-LC1034904/2023	EPI_ISL_17465503
LC0495280	hCoV-19/USA/IN-CDC-LC0495280/2022	EPI_ISL_9477437
LC0742717	hCoV-19/USA/NY-CDC-LC0742717/2022	EPI_ISL_13780719
LC0742719	hCoV-19/USA/NJ-CDC-LC0742719/2022	EPI_ISL_13780712
LC0495841	hCoV-19/USA/GA-CDC-LC0495841/2022	EPI_ISL_9477436
LC0495671	hCoV-19/USA/NY-CDC-LC0495671/2022	EPI_ISL_9477435
LC0389210	hCoV-19/USA/PA-CDC-LC0389210/2021	EPI_ISL_7252876
LC0743618	hCoV-19/USA/FL-CDC-LC0743618/2022	EPI_ISL_13780735
LC0743433	hCoV-19/USA/FL-CDC-LC0743433/2022	EPI_ISL_13780743
LC0742278	hCoV-19/USA/NJ-CDC-LC0742278/2022	EPI_ISL_13780739
LC0742928	hCoV-19/USA/NJ-CDC-LC0742928/2022	EPI_ISL_13780737
LC0742988	hCoV-19/USA/FL-CDC-LC0742988/2022	EPI_ISL_13780736
LC0518771	hCoV-19/USA/NJ-CDC-LC0518771/2022	EPI_ISL_9971474
LC0495628	hCoV-19/USA/MO-CDC-LC0495628/2022	EPI_ISL_9477434
LC0494152	hCoV-19/USA/NJ-CDC-LC0494152/2022	EPI_ISL_9477439
LC0495384	hCoV-19/USA/OH-CDC-LC0495384/2022	EPI_ISL_9477438
LC0493988	hCoV-19/USA/PA-CDC-LC0493988/2022	EPI_ISL_9477440
LC0472040	hCoV-19/USA/NV-CDC-LC0472040/2021	EPI_ISL_9049270
LC0494560	hCoV-19/USA/GA-CDC-LC0494560/2022	EPI_ISL_9478772
LC0495763	hCoV-19/USA/TN-CDC-LC0495763/2022	EPI_ISL_9477448
LC0495377	hCoV-19/USA/FL-CDC-LC0495377/2022	EPI_ISL_9477447
LC0744224	hCoV-19/USA/NY-CDC-LC0744224/2022	EPI_ISL_13780838
LC0494800	hCoV-19/USA/GA-CDC-LC0494800/2022	EPI_ISL_9478777
LC0742945	hCoV-19/USA/CT-CDC-LC0742945/2022	EPI_ISL_13780769
LC0742654	hCoV-19/USA/CT-CDC-LC0742654/2022	EPI_ISL_13780766
LC0494892	hCoV-19/USA/GA-CDC-LC0494892/2022	EPI_ISL_9478740
LC0495783	hCoV-19/USA/FL-CDC-LC0495783/2022	EPI_ISL_9477419
LC0494701	hCoV-19/USA/NY-CDC-LC0494701/2022	EPI_ISL_9478748
LC0742454	hCoV-19/USA/TX-CDC-LC0742454/2022	EPI_ISL_13780763
LC0495529	hCoV-19/USA/TX-CDC-LC0495529/2022	EPI_ISL_9477422
LC0495970	hCoV-19/USA/SC-CDC-LC0495970/2022	EPI_ISL_9477426
LC0495865	hCoV-19/USA/GA-CDC-LC0495865/2022	EPI_ISL_9477425
LC0495021	hCoV-19/USA/GA-CDC-LC0495021/2022	EPI_ISL_9478755
LC0495817	hCoV-19/USA/GA-CDC-LC0495817/2022	EPI_ISL_9477423
LC0494561	hCoV-19/USA/GA-CDC-LC0494561/2022	EPI_ISL_9478714
LC0494920	hCoV-19/USA/MD-CDC-LC0494920/2022	EPI_ISL_9478727
LC0494583	hCoV-19/USA/SC-CDC-LC0494583/2022	EPI_ISL_9478731
LC0388803	hCoV-19/USA/KY-CDC-LC0388803/2021	EPI_ISL_7252877
LC0494675	hCoV-19/USA/MD-CDC-LC0494675/2022	EPI_ISL_9478701
LC0494563	hCoV-19/USA/GA-CDC-LC0494563/2022	EPI_ISL_9478709
LC0742455	hCoV-19/USA/CT-CDC-LC0742455/2022	EPI_ISL_13780761
LC0834779	hCoV-19/USA/CA-CDC-LC0834779/2022	EPI_ISL_14655116
LC0319708	hCoV-19/USA/KY-CDC-LC0319708/2021	EPI_ISL_5574010
LC0494022	hCoV-19/USA/NJ-CDC-LC0494022/2022	EPI_ISL_9481991
LC0494443	hCoV-19/USA/NJ-CDC-LC0494443/2022	EPI_ISL_9478347
LC0742720	hCoV-19/USA/NJ-CDC-LC0742720/2022	EPI_ISL_13780775
LC0494119	hCoV-19/USA/NY-CDC-LC0494119/2022	EPI_ISL_9481999
LC0742453	hCoV-19/USA/NJ-CDC-LC0742453/2022	EPI_ISL_13780776
LC0742929	hCoV-19/USA/CT-CDC-LC0742929/2022	EPI_ISL_13780773
LC0494364	hCoV-19/USA/PA-CDC-LC0494364/2022	EPI_ISL_9478351
LC0494001	hCoV-19/USA/PA-CDC-LC0494001/2022	EPI_ISL_9478320
LC0742938	hCoV-19/USA/CT-CDC-LC0742938/2022	EPI_ISL_13780771
LC0742448	hCoV-19/USA/CT-CDC-LC0742448/2022	EPI_ISL_13780772
LC0494041	hCoV-19/USA/NJ-CDC-LC0494041/2022	EPI_ISL_9481978
LC0736137	hCoV-19/USA/OR-CDC-LC0736137/2022	EPI_ISL_13706444
LC0736671	hCoV-19/USA/CA-CDC-LC0736671/2022	EPI_ISL_13707644
LC0508261	hCoV-19/USA/MA-CDC-LC0508261/2022	EPI_ISL_9910966
LC0513465	hCoV-19/USA/CO-CDC-LC0513465/2022	EPI_ISL_9911266
LC0514037	hCoV-19/USA/UT-CDC-LC0514037/2022	EPI_ISL_9912066
LC0515865	hCoV-19/USA/UT-CDC-LC0515865/2022	EPI_ISL_9913266
LC0493996	hCoV-19/USA/PA-CDC-LC0493996/2022	EPI_ISL_9478338
LC0494025	hCoV-19/USA/NJ-CDC-LC0494025/2022	EPI_ISL_9481947
LC0494078	hCoV-19/USA/NJ-CDC-LC0494078/2022	EPI_ISL_9478301
LC0389258	hCoV-19/USA/NJ-CDC-LC0389258/2021	EPI_ISL_7253025
LC0494023	hCoV-19/USA/NJ-CDC-LC0494023/2022	EPI_ISL_9481951
LC0494000	hCoV-19/USA/NJ-CDC-LC0494000/2022	EPI_ISL_9478317
LC0493413	hCoV-19/USA/MD-CDC-LC0493413/2022	EPI_ISL_9481130
LC0493119	hCoV-19/USA/NJ-CDC-LC0493119/2022	EPI_ISL_9481138
LC0493519	hCoV-19/USA/NJ-CDC-LC0493519/2022	EPI_ISL_9481135
LC0493556	hCoV-19/USA/NY-CDC-LC0493556/2022	EPI_ISL_9481101
LC0493364	hCoV-19/USA/GA-CDC-LC0493364/2022	EPI_ISL_9481118
LC0493363	hCoV-19/USA/GA-CDC-LC0493363/2022	EPI_ISL_9481114
LC0493412	hCoV-19/USA/GA-CDC-LC0493412/2022	EPI_ISL_9481122
LC0389048	hCoV-19/USA/NJ-CDC-LC0389048/2021	EPI_ISL_7252902
LC0389049	hCoV-19/USA/NJ-CDC-LC0389049/2021	EPI_ISL_7252903
LC0744068	hCoV-19/USA/NY-CDC-LC0744068/2022	EPI_ISL_13780843
LC0493336	hCoV-19/USA/VA-CDC-LC0493336/2022	EPI_ISL_9481179
LC0493149	hCoV-19/USA/NJ-CDC-LC0493149/2022	EPI_ISL_9481163
LC0494440	hCoV-19/USA/NJ-CDC-LC0494440/2022	EPI_ISL_9478400
LC0742247	hCoV-19/USA/NJ-CDC-LC0742247/2022	EPI_ISL_13780806
LC0742281	hCoV-19/USA/NJ-CDC-LC0742281/2022	EPI_ISL_13780800
LC0746797	hCoV-19/USA/WA-CDC-LC0746797/2022	EPI_ISL_13780864
LC0744128	hCoV-19/USA/PA-CDC-LC0744128/2022	EPI_ISL_13780858
LC0746551	hCoV-19/USA/IL-CDC-LC0746551/2022	EPI_ISL_13780799
LC0742605	hCoV-19/USA/NY-CDC-LC0742605/2022	EPI_ISL_13780810
LC0742351	hCoV-19/USA/NJ-CDC-LC0742351/2022	EPI_ISL_13780811
LC0472375	hCoV-19/USA/AZ-CDC-LC0472375/2022	EPI_ISL_9052367
LC0388942	hCoV-19/USA/NJ-CDC-LC0388942/2021	EPI_ISL_7252920
LC0494918	hCoV-19/USA/SC-CDC-LC0494918/2022	EPI_ISL_9477988
LC0746540	hCoV-19/USA/WI-CDC-LC0746540/2022	EPI_ISL_13780794
LC0494402	hCoV-19/USA/PA-CDC-LC0494402/2022	EPI_ISL_9478488
LC0494080	hCoV-19/USA/PA-CDC-LC0494080/2022	EPI_ISL_9478492
LC0494403	hCoV-19/USA/PA-CDC-LC0494403/2022	EPI_ISL_9478496
LC0493998	hCoV-19/USA/NJ-CDC-LC0493998/2022	EPI_ISL_9478466
LC0495586	hCoV-19/USA/MD-CDC-LC0495586/2022	EPI_ISL_9478440
LC0494387	hCoV-19/USA/NJ-CDC-LC0494387/2022	EPI_ISL_9478448
LC0495840	hCoV-19/USA/GA-CDC-LC0495840/2022	EPI_ISL_9478457
LC0389318	hCoV-19/USA/NJ-CDC-LC0389318/2021	EPI_ISL_7252937
LC0389060	hCoV-19/USA/NY-CDC-LC0389060/2021	EPI_ISL_7252944
LC0389141	hCoV-19/USA/NY-CDC-LC0389141/2021	EPI_ISL_7252951
LC0494444	hCoV-19/USA/NJ-CDC-LC0494444/2022	EPI_ISL_9478425
LC0494061	hCoV-19/USA/NJ-CDC-LC0494061/2022	EPI_ISL_9478432
LC0494007	hCoV-19/USA/NJ-CDC-LC0494007/2022	EPI_ISL_9478436
LC0493021	hCoV-19/USA/NJ-CDC-LC0493021/2022	EPI_ISL_9481247
LC0493022	hCoV-19/USA/NY-CDC-LC0493022/2022	EPI_ISL_9481251
LC0389160	hCoV-19/USA/NY-CDC-LC0389160/2021	EPI_ISL_7252967
LC0389135	hCoV-19/USA/NY-CDC-LC0389135/2021	EPI_ISL_7252975
LC0493589	hCoV-19/USA/CA-CDC-LC0493589/2022	EPI_ISL_9481230
LC0493339	hCoV-19/USA/VA-CDC-LC0493339/2022	EPI_ISL_9481239
LC0493338	hCoV-19/USA/NY-CDC-LC0493338/2022	EPI_ISL_9481235
LC0493578	hCoV-19/USA/DE-CDC-LC0493578/2022	EPI_ISL_9481243
LC0389306	hCoV-19/USA/NY-CDC-LC0389306/2021	EPI_ISL_7252981
LC0493093	hCoV-19/USA/SD-CDC-LC0493093/2022	EPI_ISL_9481208
LC0493389	hCoV-19/USA/IL-CDC-LC0493389/2022	EPI_ISL_9481216
LC0493507	hCoV-19/USA/NJ-CDC-LC0493507/2022	EPI_ISL_9481221
LC0493155	hCoV-19/USA/PA-CDC-LC0493155/2022	EPI_ISL_9481289
LC0493534	hCoV-19/USA/NJ-CDC-LC0493534/2022	EPI_ISL_9481293
LC0492930	hCoV-19/USA/NY-CDC-LC0492930/2022	EPI_ISL_9481267
LC0389335	hCoV-19/USA/VA-CDC-LC0389335/2021	EPI_ISL_7253001
LC0473853	hCoV-19/USA/NV-CDC-LC0473853/2022	EPI_ISL_8980758
LC0473693	hCoV-19/USA/CO-CDC-LC0473693/2022	EPI_ISL_8980958
LC0495874	hCoV-19/USA/GA-CDC-LC0495874/2022	EPI_ISL_9478517
LC0493158	hCoV-19/USA/DE-CDC-LC0493158/2022	EPI_ISL_9480834
LC0493055	hCoV-19/USA/PA-CDC-LC0493055/2022	EPI_ISL_9480831
LC0391701	hCoV-19/USA/NM-CDC-LC0391701/2021	EPI_ISL_7253017
LC0494386	hCoV-19/USA/NJ-CDC-LC0494386/2022	EPI_ISL_9478521
LC0495870	hCoV-19/USA/GA-CDC-LC0495870/2022	EPI_ISL_9478505
LC0468859	hCoV-19/USA/MO-CDC-LC0468859/2021	EPI_ISL_9031658
LC0470226	hCoV-19/USA/ID-CDC-LC0470226/2022	EPI_ISL_9052658
LC0494390	hCoV-19/USA/IL-CDC-LC0494390/2022	EPI_ISL_9481767
LC0388754	hCoV-19/USA/PA-CDC-LC0388754/2021	EPI_ISL_7253046
LC0493560	hCoV-19/USA/PA-CDC-LC0493560/2022	EPI_ISL_9480448
LC0495501	hCoV-19/USA/NC-CDC-LC0495501/2022	EPI_ISL_9478134
LC0735177	hCoV-19/USA/CA-CDC-LC0735177/2022	EPI_ISL_13706645
LC0736551	hCoV-19/USA/CA-CDC-LC0736551/2022	EPI_ISL_13707645
LC0493991	hCoV-19/USA/IL-CDC-LC0493991/2022	EPI_ISL_9481747
LC0493527	hCoV-19/USA/NY-CDC-LC0493527/2022	EPI_ISL_9481745
LC0389259	hCoV-19/USA/NJ-CDC-LC0389259/2021	EPI_ISL_7253075
LC0493070	hCoV-19/USA/NJ-CDC-LC0493070/2022	EPI_ISL_9481741
LC0742614	hCoV-19/USA/NY-CDC-LC0742614/2022	EPI_ISL_13780645
LC0742648	hCoV-19/USA/RI-CDC-LC0742648/2022	EPI_ISL_13780828
LC0742643	hCoV-19/USA/NJ-CDC-LC0742643/2022	EPI_ISL_13780825
LC0494572	hCoV-19/USA/TN-CDC-LC0494572/2022	EPI_ISL_9478114
LC0494902	hCoV-19/USA/TN-CDC-LC0494902/2022	EPI_ISL_9478113
LC0494673	hCoV-19/USA/SC-CDC-LC0494673/2022	EPI_ISL_9478119
LC0742647	hCoV-19/USA/RI-CDC-LC0742647/2022	EPI_ISL_13780826
LC0391198	hCoV-19/USA/MN-CDC-LC0391198/2021	EPI_ISL_7253126
LC0390958	hCoV-19/USA/NV-CDC-LC0390958/2021	EPI_ISL_7253127
LC0493499	hCoV-19/USA/NJ-CDC-LC0493499/2022	EPI_ISL_9481726
LC0742284	hCoV-19/USA/NJ-CDC-LC0742284/2022	EPI_ISL_13780821
LC0324500	hCoV-19/USA/TX-CDC-LC0324500/2021	EPI_ISL_5562907
LC0389117	hCoV-19/USA/NJ-CDC-LC0389117/2021	EPI_ISL_7253128
LC0493498	hCoV-19/USA/NJ-CDC-LC0493498/2022	EPI_ISL_9481722
LC0493145	hCoV-19/USA/NJ-CDC-LC0493145/2022	EPI_ISL_9481738
LC0493502	hCoV-19/USA/DE-CDC-LC0493502/2022	EPI_ISL_9481734
LC0389125	hCoV-19/USA/NJ-CDC-LC0389125/2021	EPI_ISL_7253142
LC0389202	hCoV-19/USA/NJ-CDC-LC0389202/2021	EPI_ISL_7253144
LC0389096	hCoV-19/USA/NJ-CDC-LC0389096/2021	EPI_ISL_7253145
LC0493495	hCoV-19/USA/DE-CDC-LC0493495/2022	EPI_ISL_9481702
LC0742641	hCoV-19/USA/NY-CDC-LC0742641/2022	EPI_ISL_13780822
LC0493497	hCoV-19/USA/NJ-CDC-LC0493497/2022	EPI_ISL_9481718
LC0388992	hCoV-19/USA/NJ-CDC-LC0388992/2021	EPI_ISL_7253174
LC0744232	hCoV-19/USA/MA-CDC-LC0744232/2022	EPI_ISL_13780836
LC0494158	hCoV-19/USA/NJ-CDC-LC0494158/2022	EPI_ISL_9482219
LC0744225	hCoV-19/USA/MA-CDC-LC0744225/2022	EPI_ISL_13780835
LC0323797	hCoV-19/USA/NE-CDC-LC0323797/2021	EPI_ISL_5564609
LC0491464	hCoV-19/USA/NJ-CDC-LC0491464/2022	EPI_ISL_9482214
LC0746455	hCoV-19/USA/WV-CDC-LC0746455/2022	EPI_ISL_13780833
LC0742612	hCoV-19/USA/CT-CDC-LC0742612/2022	EPI_ISL_13780830
LC0389154	hCoV-19/USA/NJ-CDC-LC0389154/2021	EPI_ISL_7253193
LC0323126	hCoV-19/USA/WV-CDC-LC0323126/2021	EPI_ISL_5564791
LC0493983	hCoV-19/USA/NJ-CDC-LC0493983/2022	EPI_ISL_9482223
LC0494029	hCoV-19/USA/PA-CDC-LC0494029/2022	EPI_ISL_9478182
LC0491395	hCoV-19/USA/NJ-CDC-LC0491395/2022	EPI_ISL_9482206
LC0494105	hCoV-19/USA/NJ-CDC-LC0494105/2022	EPI_ISL_9482202
LC0491463	hCoV-19/USA/NJ-CDC-LC0491463/2022	EPI_ISL_9482211
LC0448851	hCoV-19/USA/SC-CDC-LC0448851/2021	EPI_ISL_8602490
LC0454005	hCoV-19/USA/DE-CDC-LC0454005/2021	EPI_ISL_8602890
LC0391316	hCoV-19/USA/IL-CDC-LC0391316/2021	EPI_ISL_7253410
LC0439148	hCoV-19/USA/CT-CDC-LC0439148/2021	EPI_ISL_8367958
LC0495621	hCoV-19/USA/MD-CDC-LC0495621/2022	EPI_ISL_9478142
LC0494047	hCoV-19/USA/WI-CDC-LC0494047/2022	EPI_ISL_9481797
LC0389106	hCoV-19/USA/RI-CDC-LC0389106/2021	EPI_ISL_7253232
LC0456141	hCoV-19/USA/WI-CDC-LC0456141/2021	EPI_ISL_8717990
LC0325497	hCoV-19/USA/TX-CDC-LC0325497/2021	EPI_ISL_5565734
LC0445764	hCoV-19/USA/WA-CDC-LC0445764/2021	EPI_ISL_8470558
LC0493488	hCoV-19/USA/FL-CDC-LC0493488/2022	EPI_ISL_9482284
LC0388877	hCoV-19/USA/PA-CDC-LC0388877/2021	EPI_ISL_7253254
LC0493427	hCoV-19/USA/FL-CDC-LC0493427/2022	EPI_ISL_9482282
LC0389026	hCoV-19/USA/NY-CDC-LC0389026/2021	EPI_ISL_7253258
LC0493979	hCoV-19/USA/PA-CDC-LC0493979/2022	EPI_ISL_9482265
LC0493978	hCoV-19/USA/PA-CDC-LC0493978/2022	EPI_ISL_9482269
LC0389004	hCoV-19/USA/NJ-CDC-LC0389004/2021	EPI_ISL_7253291
LC0389276	hCoV-19/USA/NY-CDC-LC0389276/2021	EPI_ISL_7253293
LC0493980	hCoV-19/USA/PA-CDC-LC0493980/2022	EPI_ISL_9482247
LC0323569	hCoV-19/USA/WA-CDC-LC0323569/2021	EPI_ISL_5566430
LC0494145	hCoV-19/USA/WI-CDC-LC0494145/2022	EPI_ISL_9481807
LC0494144	hCoV-19/USA/WI-CDC-LC0494144/2022	EPI_ISL_9481801
LC0494013	hCoV-19/USA/WI-CDC-LC0494013/2022	EPI_ISL_9481819
LC0494092	hCoV-19/USA/PA-CDC-LC0494092/2022	EPI_ISL_9481811
LC0389338	hCoV-19/USA/NC-CDC-LC0389338/2021	EPI_ISL_7253311
LC0389158	hCoV-19/USA/NY-CDC-LC0389158/2021	EPI_ISL_7253315
LC0494917	hCoV-19/USA/SC-CDC-LC0494917/2022	EPI_ISL_9477781
LC0328713	hCoV-19/USA/WA-CDC-LC0328713/2021	EPI_ISL_5566918
LC0493558	hCoV-19/USA/PA-CDC-LC0493558/2022	EPI_ISL_9480559
LC0391204	hCoV-19/USA/NV-CDC-LC0391204/2021	EPI_ISL_7253334
LC0494394	hCoV-19/USA/IL-CDC-LC0494394/2022	EPI_ISL_9481882
LC0391203	hCoV-19/USA/NV-CDC-LC0391203/2021	EPI_ISL_7253347
LC1034085	hCoV-19/USA/NY-CDC-LC1034085/2023	EPI_ISL_17462589
LC0494450	hCoV-19/USA/NJ-CDC-LC0494450/2022	EPI_ISL_9478250
LC0391421	hCoV-19/USA/NV-CDC-LC0391421/2021	EPI_ISL_7253355
LC0494003	hCoV-19/USA/NJ-CDC-LC0494003/2022	EPI_ISL_9481866
LC0513372	hCoV-19/USA/OK-CDC-LC0513372/2022	EPI_ISL_9911627
LC0507540	hCoV-19/USA/TN-CDC-LC0507540/2022	EPI_ISL_9912227
LC0494104	hCoV-19/USA/NY-CDC-LC0494104/2022	EPI_ISL_9481849
LC0491724	hCoV-19/USA/SC-CDC-LC0491724/2022	EPI_ISL_9481846
LC0744916	hCoV-19/USA/FL-CDC-LC0744916/2022	EPI_ISL_13780880
LC0495890	hCoV-19/USA/MD-CDC-LC0495890/2022	EPI_ISL_9478203
LC0744120	hCoV-19/USA/NJ-CDC-LC0744120/2022	EPI_ISL_13780860
LC0744115	hCoV-19/USA/NJ-CDC-LC0744115/2022	EPI_ISL_13780859
LC0495900	hCoV-19/USA/SC-CDC-LC0495900/2022	EPI_ISL_9478215
LC0508505	hCoV-19/USA/PA-CDC-LC0508505/2022	EPI_ISL_9915427
LC0743822	hCoV-19/USA/NY-CDC-LC0743822/2022	EPI_ISL_13780856
LC0494093	hCoV-19/USA/PA-CDC-LC0494093/2022	EPI_ISL_9481827
LC0744130	hCoV-19/USA/NY-CDC-LC0744130/2022	EPI_ISL_13780857
LC0392641	hCoV-19/USA/CA-CDC-LC0392641/2021	EPI_ISL_7253473
LC0744236	hCoV-19/USA/NH-CDC-LC0744236/2022	EPI_ISL_13780933
LC0494392	hCoV-19/USA/IL-CDC-LC0494392/2022	EPI_ISL_9481823
LC0743828	hCoV-19/USA/NY-CDC-LC0743828/2022	EPI_ISL_13780854
LC0744926	hCoV-19/USA/FL-CDC-LC0744926/2022	EPI_ISL_13780868
LC0743820	hCoV-19/USA/NY-CDC-LC0743820/2022	EPI_ISL_13780855
LC0743821	hCoV-19/USA/NY-CDC-LC0743821/2022	EPI_ISL_13780853
LC0744378	hCoV-19/USA/DE-CDC-LC0744378/2022	EPI_ISL_13780909
LC0492965	hCoV-19/USA/TN-CDC-LC0492965/2022	EPI_ISL_9482348
LC0743774	hCoV-19/USA/PA-CDC-LC0743774/2022	EPI_ISL_13780906
LC0743776	hCoV-19/USA/PA-CDC-LC0743776/2022	EPI_ISL_13780907
LC0392602	hCoV-19/USA/CA-CDC-LC0392602/2021	EPI_ISL_7253514
LC0745121	hCoV-19/USA/FL-CDC-LC0745121/2022	EPI_ISL_13780883
LC0491406	hCoV-19/USA/IL-CDC-LC0491406/2022	EPI_ISL_9482317
LC0744372	hCoV-19/USA/PA-CDC-LC0744372/2022	EPI_ISL_13780904
LC0392638	hCoV-19/USA/CA-CDC-LC0392638/2021	EPI_ISL_7253529
LC0744959	hCoV-19/USA/FL-CDC-LC0744959/2022	EPI_ISL_13780881
LC0745120	hCoV-19/USA/FL-CDC-LC0745120/2022	EPI_ISL_13780882
LC0745118	hCoV-19/USA/FL-CDC-LC0745118/2022	EPI_ISL_13780878
LC0744964	hCoV-19/USA/FL-CDC-LC0744964/2022	EPI_ISL_13780879
LC0744973	hCoV-19/USA/FL-CDC-LC0744973/2022	EPI_ISL_13780876
LC0494437	hCoV-19/USA/NJ-CDC-LC0494437/2022	EPI_ISL_9478280
LC0494074	hCoV-19/USA/NJ-CDC-LC0494074/2022	EPI_ISL_9478284
LC0392619	hCoV-19/USA/CA-CDC-LC0392619/2021	EPI_ISL_7253555
LC0742471	hCoV-19/USA/NJ-CDC-LC0742471/2022	EPI_ISL_13780746
LC0744938	hCoV-19/USA/FL-CDC-LC0744938/2022	EPI_ISL_13780873
LC0494071	hCoV-19/USA/NJ-CDC-LC0494071/2022	EPI_ISL_9478266
LC0744937	hCoV-19/USA/FL-CDC-LC0744937/2022	EPI_ISL_13780870
LC0744922	hCoV-19/USA/FL-CDC-LC0744922/2022	EPI_ISL_13780871
LC0517730	hCoV-19/USA/GA-CDC-LC0517730/2022	EPI_ISL_9971288
LC0493118	hCoV-19/USA/NJ-CDC-LC0493118/2022	EPI_ISL_9481096
LC0493061	hCoV-19/USA/NJ-CDC-LC0493061/2022	EPI_ISL_9481092
LC0392611	hCoV-19/USA/CA-CDC-LC0392611/2021	EPI_ISL_7253581
LC0744242	hCoV-19/USA/NY-CDC-LC0744242/2022	EPI_ISL_13780912
LC0476226	hCoV-19/USA/WI-CDC-LC0476226/2022	EPI_ISL_8981090
LC0493382	hCoV-19/USA/VA-CDC-LC0493382/2022	EPI_ISL_9481047
LC0493540	hCoV-19/USA/PA-CDC-LC0493540/2022	EPI_ISL_9481028
LC0458824	hCoV-19/USA/NY-CDC-LC0458824/2022	EPI_ISL_9041590
LC0493334	hCoV-19/USA/VA-CDC-LC0493334/2022	EPI_ISL_9481037
LC0471997	hCoV-19/USA/NM-CDC-LC0471997/2022	EPI_ISL_9052790
LC0464158	hCoV-19/USA/GA-CDC-LC0464158/2022	EPI_ISL_9039490
LC0527368	hCoV-19/USA/OR-CDC-LC0527368/2022	EPI_ISL_10040968
LC0527204	hCoV-19/USA/UT-CDC-LC0527204/2022	EPI_ISL_10041168
LC0528052	hCoV-19/USA/TX-CDC-LC0528052/2022	EPI_ISL_10041768
LC0461431	hCoV-19/USA/FL-CDC-LC0461431/2021	EPI_ISL_9036790
LC0528597	hCoV-19/USA/TX-CDC-LC0528597/2022	EPI_ISL_10042268
LC0745679	hCoV-19/USA/TX-CDC-LC0745679/2022	EPI_ISL_13779272
LC0745295	hCoV-19/USA/AZ-CDC-LC0745295/2022	EPI_ISL_13779273
LC0745813	hCoV-19/USA/AZ-CDC-LC0745813/2022	EPI_ISL_13779270
LC0745697	hCoV-19/USA/AZ-CDC-LC0745697/2022	EPI_ISL_13779271
LC0745738	hCoV-19/USA/AZ-CDC-LC0745738/2022	EPI_ISL_13779276
LC0524400	hCoV-19/USA/OK-CDC-LC0524400/2022	EPI_ISL_9959027
LC0524676	hCoV-19/USA/WV-CDC-LC0524676/2022	EPI_ISL_9959527
LC0519381	hCoV-19/USA/OH-CDC-LC0519381/2022	EPI_ISL_9959627
LC0392216	hCoV-19/USA/WV-CDC-LC0392216/2021	EPI_ISL_7253661
LC0524724	hCoV-19/USA/MO-CDC-LC0524724/2022	EPI_ISL_9960727
LC0494040	hCoV-19/USA/NJ-CDC-LC0494040/2022	EPI_ISL_9481932
LC0394163	hCoV-19/USA/VA-CDC-LC0394163/2021	EPI_ISL_7253683
LC0394164	hCoV-19/USA/VA-CDC-LC0394164/2021	EPI_ISL_7253684
LC0526410	hCoV-19/USA/PA-CDC-LC0526410/2022	EPI_ISL_9962327
LC0394120	hCoV-19/USA/SC-CDC-LC0394120/2021	EPI_ISL_7253694
LC0494162	hCoV-19/USA/NJ-CDC-LC0494162/2022	EPI_ISL_9481919
LC0494147	hCoV-19/USA/WI-CDC-LC0494147/2022	EPI_ISL_9481916
LC0490189	hCoV-19/USA/NM-CDC-LC0490189/2022	EPI_ISL_9340958
LC0518943	hCoV-19/USA/NV-CDC-LC0518943/2022	EPI_ISL_9963627
LC0516744	hCoV-19/USA/MA-CDC-LC0516744/2022	EPI_ISL_9966527
LC0522817	hCoV-19/USA/MD-CDC-LC0522817/2022	EPI_ISL_9967727
LC0520640	hCoV-19/USA/WA-CDC-LC0520640/2022	EPI_ISL_9969227
LC0517721	hCoV-19/USA/NY-CDC-LC0517721/2022	EPI_ISL_9971327
LC0518549	hCoV-19/USA/NY-CDC-LC0518549/2022	EPI_ISL_9971427
LC0494915	hCoV-19/USA/SC-CDC-LC0494915/2022	EPI_ISL_9477886
LC0745517	hCoV-19/USA/NV-CDC-LC0745517/2022	EPI_ISL_13779266
LC0744245	hCoV-19/USA/NJ-CDC-LC0744245/2022	EPI_ISL_13780913
LC0744244	hCoV-19/USA/NY-CDC-LC0744244/2022	EPI_ISL_13780911
LC0744406	hCoV-19/USA/NY-CDC-LC0744406/2022	EPI_ISL_13780899
LC0744223	hCoV-19/USA/NY-CDC-LC0744223/2022	EPI_ISL_13780896
LC0743955	hCoV-19/USA/PA-CDC-LC0743955/2022	EPI_ISL_13780894
LC0744059	hCoV-19/USA/NJ-CDC-LC0744059/2022	EPI_ISL_13780921
LC0744030	hCoV-19/USA/NJ-CDC-LC0744030/2022	EPI_ISL_13780916
LC0744074	hCoV-19/USA/NJ-CDC-LC0744074/2022	EPI_ISL_13780948
LC0744250	hCoV-19/USA/NY-CDC-LC0744250/2022	EPI_ISL_13781004
LC0487935	hCoV-19/USA/CO-CDC-LC0487935/2022	EPI_ISL_9343590
LC0744294	hCoV-19/USA/NJ-CDC-LC0744294/2022	EPI_ISL_13780944
LC0489020	hCoV-19/USA/KS-CDC-LC0489020/2022	EPI_ISL_9344490
LC0744062	hCoV-19/USA/NJ-CDC-LC0744062/2022	EPI_ISL_13780945
LC0489806	hCoV-19/USA/KS-CDC-LC0489806/2022	EPI_ISL_9345690
LC0744464	hCoV-19/USA/CT-CDC-LC0744464/2022	EPI_ISL_13780943
LC0488276	hCoV-19/USA/AZ-CDC-LC0488276/2022	EPI_ISL_9339690
LC0744131	hCoV-19/USA/NJ-CDC-LC0744131/2022	EPI_ISL_13780940
LC0744060	hCoV-19/USA/NJ-CDC-LC0744060/2022	EPI_ISL_13780941
LC0744061	hCoV-19/USA/NY-CDC-LC0744061/2022	EPI_ISL_13780937
LC0744134	hCoV-19/USA/NY-CDC-LC0744134/2022	EPI_ISL_13780938
LC0744116	hCoV-19/USA/RI-CDC-LC0744116/2022	EPI_ISL_13780936
LC0736079	hCoV-19/USA/OR-CDC-LC0736079/2022	EPI_ISL_13706447
LC0739386	hCoV-19/USA/CA-CDC-LC0739386/2022	EPI_ISL_13723047
LC0742564	hCoV-19/USA/NJ-CDC-LC0742564/2022	EPI_ISL_13780747
LC0391930	hCoV-19/USA/WA-CDC-LC0391930/2021	EPI_ISL_7253799
LC0394105	hCoV-19/USA/MD-CDC-LC0394105/2021	EPI_ISL_7253800
LC0394197	hCoV-19/USA/MD-CDC-LC0394197/2021	EPI_ISL_7253807
LC0394041	hCoV-19/USA/MD-CDC-LC0394041/2021	EPI_ISL_7253808
LC0493457	hCoV-19/USA/TN-CDC-LC0493457/2022	EPI_ISL_9483990
LC0451982	hCoV-19/USA/WI-CDC-LC0451982/2021	EPI_ISL_8599658
LC0746686	hCoV-19/USA/IN-CDC-LC0746686/2022	EPI_ISL_13780974
LC0502538	hCoV-19/USA/MO-CDC-LC0502538/2022	EPI_ISL_9516690
LC0503229	hCoV-19/USA/NV-CDC-LC0503229/2022	EPI_ISL_9517790
LC0493196	hCoV-19/USA/NJ-CDC-LC0493196/2022	EPI_ISL_9481584
LC0746418	hCoV-19/USA/WI-CDC-LC0746418/2022	EPI_ISL_13780984
LC0746603	hCoV-19/USA/SC-CDC-LC0746603/2022	EPI_ISL_13780985
LC0746393	hCoV-19/USA/KY-CDC-LC0746393/2022	EPI_ISL_13780982
LC0746576	hCoV-19/USA/KY-CDC-LC0746576/2022	EPI_ISL_13780983
LC0746459	hCoV-19/USA/FL-CDC-LC0746459/2022	EPI_ISL_13780980
LC0744894	hCoV-19/USA/SC-CDC-LC0744894/2022	EPI_ISL_13780979
LC0746399	hCoV-19/USA/PA-CDC-LC0746399/2022	EPI_ISL_13780975
LC0394036	hCoV-19/USA/VA-CDC-LC0394036/2021	EPI_ISL_7253913
LC0494017	hCoV-19/USA/WI-CDC-LC0494017/2022	EPI_ISL_9482044
LC0394381	hCoV-19/USA/CO-CDC-LC0394381/2021	EPI_ISL_7253940
LC0394049	hCoV-19/USA/SC-CDC-LC0394049/2021	EPI_ISL_7253941
LC0394054	hCoV-19/USA/MD-CDC-LC0394054/2021	EPI_ISL_7253957
LC0529527	hCoV-19/USA/NC-CDC-LC0529527/2022	EPI_ISL_10074227
LC0425898	hCoV-19/USA/SC-CDC-LC0425898/2021	EPI_ISL_8028171
LC0746279	hCoV-19/USA/PA-CDC-LC0746279/2022	EPI_ISL_13780973
LC0738377	hCoV-19/USA/TN-CDC-LC0738377/2022	EPI_ISL_13706948
LC0736298	hCoV-19/USA/CA-CDC-LC0736298/2022	EPI_ISL_13706748
LC0736677	hCoV-19/USA/CA-CDC-LC0736677/2022	EPI_ISL_13707648
LC0736985	hCoV-19/USA/CA-CDC-LC0736985/2022	EPI_ISL_13707948
LC0739478	hCoV-19/USA/TX-CDC-LC0739478/2022	EPI_ISL_13723148
LC0742577	hCoV-19/USA/NY-CDC-LC0742577/2022	EPI_ISL_13780648
LC0742472	hCoV-19/USA/NJ-CDC-LC0742472/2022	EPI_ISL_13780748
LC0319187	hCoV-19/USA/VA-CDC-LC0319187/2021	EPI_ISL_5573787
LC0512105	hCoV-19/Puerto Rico/PR-CDC-LC0512105/2022	EPI_ISL_9916790
LC0524301	hCoV-19/USA/TX-CDC-LC0524301/2022	EPI_ISL_9959390
LC0526106	hCoV-19/USA/IN-CDC-LC0526106/2022	EPI_ISL_9960390
LC0744253	hCoV-19/USA/NJ-CDC-LC0744253/2022	EPI_ISL_13781006
LC0744098	hCoV-19/USA/NJ-CDC-LC0744098/2022	EPI_ISL_13781005
LC0490839	hCoV-19/USA/RI-CDC-LC0490839/2022	EPI_ISL_9469658
LC0496064	hCoV-19/USA/IA-CDC-LC0496064/2022	EPI_ISL_9465058
LC0743987	hCoV-19/USA/NY-CDC-LC0743987/2022	EPI_ISL_13781001
LC0744188	hCoV-19/USA/CT-CDC-LC0744188/2022	EPI_ISL_13781041
LC0319420	hCoV-19/USA/VA-CDC-LC0319420/2021	EPI_ISL_5574113
LC0494121	hCoV-19/USA/NJ-CDC-LC0494121/2022	EPI_ISL_9482109
LC0495742	hCoV-19/USA/MD-CDC-LC0495742/2022	EPI_ISL_9483408
LC0531286	hCoV-19/USA/SC-CDC-LC0531286/2022	EPI_ISL_10269690
LC0453707	hCoV-19/USA/SC-CDC-LC0453707/2021	EPI_ISL_8603001
LC0499874	hCoV-19/USA/WA-CDC-LC0499874/2022	EPI_ISL_9473258
LC0139661	hCoV-19/USA/FL-CDC-LC0139661/2021	EPI_ISL_3510920
LC0539454	hCoV-19/USA/NM-CDC-LC0539454/2022	EPI_ISL_10326390
LC0323896	hCoV-19/USA/WA-CDC-LC0323896/2021	EPI_ISL_5574241
LC0419515	hCoV-19/USA/WA-CDC-LC0419515/2021	EPI_ISL_8024822
LC0495130	hCoV-19/USA/NC-CDC-LC0495130/2022	EPI_ISL_9474658
LC0744414	hCoV-19/USA/NJ-CDC-LC0744414/2022	EPI_ISL_13781073
LC0328321	hCoV-19/USA/CA-CDC-LC0328321/2021	EPI_ISL_5574418
LC0743999	hCoV-19/USA/NJ-CDC-LC0743999/2022	EPI_ISL_13781017
LC0500041	hCoV-19/USA/CA-CDC-LC0500041/2022	EPI_ISL_9483928
LC0743992	hCoV-19/USA/NJ-CDC-LC0743992/2022	EPI_ISL_13781016
LC0746713	hCoV-19/USA/KY-CDC-LC0746713/2022	EPI_ISL_13781038
LC0743766	hCoV-19/USA/PA-CDC-LC0743766/2022	EPI_ISL_13781013
LC1043344	hCoV-19/USA/NY-CDC-LC1043344/2023	EPI_ISL_17853750
LC1043314	hCoV-19/USA/NY-CDC-LC1043314/2023	EPI_ISL_17853757
LC1043322	hCoV-19/USA/NY-CDC-LC1043322/2023	EPI_ISL_17853755
LC1043156	hCoV-19/USA/FL-CDC-LC1043156/2023	EPI_ISL_17853768
LC0743976	hCoV-19/USA/NJ-CDC-LC0743976/2022	EPI_ISL_13781035
LC0744189	hCoV-19/USA/NY-CDC-LC0744189/2022	EPI_ISL_13781033
LC0744298	hCoV-19/USA/CT-CDC-LC0744298/2022	EPI_ISL_13781071
LC0744281	hCoV-19/USA/NJ-CDC-LC0744281/2022	EPI_ISL_13781023
LC0746336	hCoV-19/USA/WI-CDC-LC0746336/2022	EPI_ISL_13781080
LC0746261	hCoV-19/USA/WI-CDC-LC0746261/2022	EPI_ISL_13781081
LC0744986	hCoV-19/USA/AL-CDC-LC0744986/2022	EPI_ISL_13781079
LC0744656	hCoV-19/USA/AL-CDC-LC0744656/2022	EPI_ISL_13781078
LC0746722	hCoV-19/USA/KY-CDC-LC0746722/2022	EPI_ISL_13781089
LC1043147	hCoV-19/USA/FL-CDC-LC1043147/2023	EPI_ISL_17853771
LC1043116	hCoV-19/USA/SC-CDC-LC1043116/2023	EPI_ISL_17853773
LC0736760	hCoV-19/USA/CA-CDC-LC0736760/2022	EPI_ISL_13707649
LC0739877	hCoV-19/USA/CA-CDC-LC0739877/2022	EPI_ISL_13723149
LC0500080	hCoV-19/USA/CA-CDC-LC0500080/2022	EPI_ISL_9483983
LC0494099	hCoV-19/USA/PA-CDC-LC0494099/2022	EPI_ISL_9482652
LC0493226	hCoV-19/USA/MD-CDC-LC0493226/2022	EPI_ISL_9483993
LC0493424	hCoV-19/USA/SC-CDC-LC0493424/2022	EPI_ISL_9483992
LC0742616	hCoV-19/USA/NJ-CDC-LC0742616/2022	EPI_ISL_13780649
LC0744016	hCoV-19/USA/NY-CDC-LC0744016/2022	EPI_ISL_13780849
LC0493225	hCoV-19/USA/TN-CDC-LC0493225/2022	EPI_ISL_9483998
LC0493204	hCoV-19/USA/TN-CDC-LC0493204/2022	EPI_ISL_9483995
LC0493342	hCoV-19/USA/MA-CDC-LC0493342/2022	EPI_ISL_9482639
LC1043181	hCoV-19/USA/NY-CDC-LC1043181/2023	EPI_ISL_17853793
LC1043352	hCoV-19/USA/NY-CDC-LC1043352/2023	EPI_ISL_17853791
LC1043142	hCoV-19/USA/FL-CDC-LC1043142/2023	EPI_ISL_17853818
LC1043157	hCoV-19/USA/FL-CDC-LC1043157/2023	EPI_ISL_17853796
LC1043134	hCoV-19/USA/FL-CDC-LC1043134/2023	EPI_ISL_17853798
LC0500077	hCoV-19/USA/CA-CDC-LC0500077/2022	EPI_ISL_9483961
LC1043028	hCoV-19/USA/NV-CDC-LC1043028/2023	EPI_ISL_17853821
LC1043243	hCoV-19/USA/NY-CDC-LC1043243/2023	EPI_ISL_17853820
LC1043143	hCoV-19/USA/FL-CDC-LC1043143/2023	EPI_ISL_17853813
LC0500084	hCoV-19/USA/CA-CDC-LC0500084/2022	EPI_ISL_9483971
LC1043211	hCoV-19/USA/NJ-CDC-LC1043211/2023	EPI_ISL_17853816
LC0744149	hCoV-19/USA/CT-CDC-LC0744149/2022	EPI_ISL_13781042
LC0500086	hCoV-19/USA/CA-CDC-LC0500086/2022	EPI_ISL_9483970
LC0494085	hCoV-19/USA/PA-CDC-LC0494085/2022	EPI_ISL_9482649
LC0500357	hCoV-19/USA/CA-CDC-LC0500357/2022	EPI_ISL_9483976
LC0743972	hCoV-19/USA/NJ-CDC-LC0743972/2022	EPI_ISL_13781062
LC0743973	hCoV-19/USA/NJ-CDC-LC0743973/2022	EPI_ISL_13781061
LC0744193	hCoV-19/USA/CT-CDC-LC0744193/2022	EPI_ISL_13781039
LC0744403	hCoV-19/USA/CT-CDC-LC0744403/2022	EPI_ISL_13781055
LC0500079	hCoV-19/USA/CA-CDC-LC0500079/2022	EPI_ISL_9483980
LC0744420	hCoV-19/USA/NJ-CDC-LC0744420/2022	EPI_ISL_13781056
LC0744146	hCoV-19/USA/NY-CDC-LC0744146/2022	EPI_ISL_13781075
LC0743981	hCoV-19/USA/NJ-CDC-LC0743981/2022	EPI_ISL_13781054
LC0744273	hCoV-19/USA/CT-CDC-LC0744273/2022	EPI_ISL_13781051
LC0743914	hCoV-19/USA/DE-CDC-LC0743914/2022	EPI_ISL_13781074
LC0744280	hCoV-19/USA/CT-CDC-LC0744280/2022	EPI_ISL_13781050
LC0744290	hCoV-19/USA/CT-CDC-LC0744290/2022	EPI_ISL_13781070
LC0495867	hCoV-19/USA/GA-CDC-LC0495867/2022	EPI_ISL_9483157
LC0744300	hCoV-19/USA/NJ-CDC-LC0744300/2022	EPI_ISL_13781046
LC0744287	hCoV-19/USA/NJ-CDC-LC0744287/2022	EPI_ISL_13781068
LC0744362	hCoV-19/USA/OR-CDC-LC0744362/2022	EPI_ISL_13781047
LC0495885	hCoV-19/USA/KY-CDC-LC0495885/2022	EPI_ISL_9483153
LC0744419	hCoV-19/USA/NY-CDC-LC0744419/2022	EPI_ISL_13781069
LC0744191	hCoV-19/USA/CT-CDC-LC0744191/2022	EPI_ISL_13781044
LC0744258	hCoV-19/USA/NJ-CDC-LC0744258/2022	EPI_ISL_13781045
LC0746370	hCoV-19/USA/KY-CDC-LC0746370/2022	EPI_ISL_13781067
LC0439404	hCoV-19/USA/NJ-CDC-LC0439404/2021	EPI_ISL_8367358
LC0743777	hCoV-19/USA/NJ-CDC-LC0743777/2022	EPI_ISL_13781140
LC0744070	hCoV-19/USA/NJ-CDC-LC0744070/2022	EPI_ISL_13781143
LC0744355	hCoV-19/USA/NY-CDC-LC0744355/2022	EPI_ISL_13781133
LC0746332	hCoV-19/USA/IL-CDC-LC0746332/2022	EPI_ISL_13781117
LC0746398	hCoV-19/USA/IN-CDC-LC0746398/2022	EPI_ISL_13781172
LC0746278	hCoV-19/USA/IN-CDC-LC0746278/2022	EPI_ISL_13781086
LC0746349	hCoV-19/USA/KY-CDC-LC0746349/2022	EPI_ISL_13781084
LC0745240	hCoV-19/USA/NC-CDC-LC0745240/2022	EPI_ISL_13781099
LC0746434	hCoV-19/USA/IL-CDC-LC0746434/2022	EPI_ISL_13781098
LC0743786	hCoV-19/USA/PA-CDC-LC0743786/2022	EPI_ISL_13781092
LC0746415	hCoV-19/USA/IL-CDC-LC0746415/2022	EPI_ISL_13781102
LC0746280	hCoV-19/USA/PA-CDC-LC0746280/2022	EPI_ISL_13781088
LC1034151	hCoV-19/USA/NY-CDC-LC1034151/2023	EPI_ISL_17462551
LC1034152	hCoV-19/USA/PA-CDC-LC1034152/2023	EPI_ISL_17462683
LC0746439	hCoV-19/USA/WI-CDC-LC0746439/2022	EPI_ISL_13781209
LC0744956	hCoV-19/USA/FL-CDC-LC0744956/2022	EPI_ISL_13781203
LC0743997	hCoV-19/USA/NY-CDC-LC0743997/2022	EPI_ISL_13781163
LC0744005	hCoV-19/USA/NY-CDC-LC0744005/2022	EPI_ISL_13781164
LC0743991	hCoV-19/USA/NY-CDC-LC0743991/2022	EPI_ISL_13781161
LC0744178	hCoV-19/USA/CT-CDC-LC0744178/2022	EPI_ISL_13781162
LC0743790	hCoV-19/USA/PA-CDC-LC0743790/2022	EPI_ISL_13781154
LC0743788	hCoV-19/USA/PA-CDC-LC0743788/2022	EPI_ISL_13781153
LC0743789	hCoV-19/USA/PA-CDC-LC0743789/2022	EPI_ISL_13781147
LC0745125	hCoV-19/USA/FL-CDC-LC0745125/2022	EPI_ISL_13781190
LC0745116	hCoV-19/USA/FL-CDC-LC0745116/2022	EPI_ISL_13781189
LC0744653	hCoV-19/USA/TN-CDC-LC0744653/2022	EPI_ISL_13781187
LC0743791	hCoV-19/USA/NJ-CDC-LC0743791/2022	EPI_ISL_13781144
LC0745117	hCoV-19/USA/FL-CDC-LC0745117/2022	EPI_ISL_13781188
LC0744174	hCoV-19/USA/CT-CDC-LC0744174/2022	EPI_ISL_13781185
LC0744153	hCoV-19/USA/CT-CDC-LC0744153/2022	EPI_ISL_13781183
LC0744010	hCoV-19/USA/NY-CDC-LC0744010/2022	EPI_ISL_13781182
LC0744066	hCoV-19/USA/NY-CDC-LC0744066/2022	EPI_ISL_13781180
LC0743994	hCoV-19/USA/NJ-CDC-LC0743994/2022	EPI_ISL_13781137
LC0744012	hCoV-19/USA/NY-CDC-LC0744012/2022	EPI_ISL_13781175
LC0744013	hCoV-19/USA/NY-CDC-LC0744013/2022	EPI_ISL_13781178
LC0744011	hCoV-19/USA/NY-CDC-LC0744011/2022	EPI_ISL_13781176
LC0744008	hCoV-19/USA/NY-CDC-LC0744008/2022	EPI_ISL_13781179
LC0744014	hCoV-19/USA/NY-CDC-LC0744014/2022	EPI_ISL_13781177
LC0746275	hCoV-19/USA/IN-CDC-LC0746275/2022	EPI_ISL_13781169
LC0746400	hCoV-19/USA/IN-CDC-LC0746400/2022	EPI_ISL_13781167
LC0746368	hCoV-19/USA/IN-CDC-LC0746368/2022	EPI_ISL_13781168
LC0746271	hCoV-19/USA/IN-CDC-LC0746271/2022	EPI_ISL_13781166
LC0495825	hCoV-19/USA/SC-CDC-LC0495825/2022	EPI_ISL_9483163
LC0495827	hCoV-19/USA/SC-CDC-LC0495827/2022	EPI_ISL_9483162
LC0321265	hCoV-19/USA/MD-CDC-LC0321265/2021	EPI_ISL_5574873
LC0495860	hCoV-19/USA/GA-CDC-LC0495860/2022	EPI_ISL_9483161
LC0495188	hCoV-19/USA/MD-CDC-LC0495188/2022	EPI_ISL_9483129
LC0494668	hCoV-19/USA/TN-CDC-LC0494668/2022	EPI_ISL_9483126
LC0497220	hCoV-19/USA/CA-CDC-LC0497220/2022	EPI_ISL_9483135
LC0494660	hCoV-19/USA/TN-CDC-LC0494660/2022	EPI_ISL_9483133
LC0495174	hCoV-19/USA/MD-CDC-LC0495174/2022	EPI_ISL_9483132
LC0494788	hCoV-19/USA/FL-CDC-LC0494788/2022	EPI_ISL_9483130
LC0495813	hCoV-19/USA/SC-CDC-LC0495813/2022	EPI_ISL_9483139
LC0495811	hCoV-19/USA/SC-CDC-LC0495811/2022	EPI_ISL_9483138
LC0495812	hCoV-19/USA/SC-CDC-LC0495812/2022	EPI_ISL_9483137
LC0495292	hCoV-19/USA/TX-CDC-LC0495292/2022	EPI_ISL_9483136
LC0495876	hCoV-19/USA/MD-CDC-LC0495876/2022	EPI_ISL_9483146
LC0495809	hCoV-19/USA/OH-CDC-LC0495809/2022	EPI_ISL_9483145
LC0736141	hCoV-19/USA/WA-CDC-LC0736141/2022	EPI_ISL_13706450
LC0736647	hCoV-19/USA/CA-CDC-LC0736647/2022	EPI_ISL_13707650
LC0495804	hCoV-19/USA/SC-CDC-LC0495804/2022	EPI_ISL_9483141
LC0739469	hCoV-19/USA/CA-CDC-LC0739469/2022	EPI_ISL_13723150
LC0739489	hCoV-19/USA/CA-CDC-LC0739489/2022	EPI_ISL_13723050
LC0742578	hCoV-19/USA/NJ-CDC-LC0742578/2022	EPI_ISL_13780650
LC0495801	hCoV-19/USA/SC-CDC-LC0495801/2022	EPI_ISL_9483140
LC0746671	hCoV-19/USA/IL-CDC-LC0746671/2022	EPI_ISL_13781217
LC0746642	hCoV-19/USA/MN-CDC-LC0746642/2022	EPI_ISL_13781218
LC0746673	hCoV-19/USA/MO-CDC-LC0746673/2022	EPI_ISL_13781215
LC0746405	hCoV-19/USA/PA-CDC-LC0746405/2022	EPI_ISL_13781216
LC0746376	hCoV-19/USA/PA-CDC-LC0746376/2022	EPI_ISL_13781211
LC0746377	hCoV-19/USA/NJ-CDC-LC0746377/2022	EPI_ISL_13781212
LC0745101	hCoV-19/USA/FL-CDC-LC0745101/2022	EPI_ISL_13781198
LC0746281	hCoV-19/USA/PA-CDC-LC0746281/2022	EPI_ISL_13781199
LC0746260	hCoV-19/USA/WI-CDC-LC0746260/2022	EPI_ISL_13781210
LC0745102	hCoV-19/USA/FL-CDC-LC0745102/2022	EPI_ISL_13781197
LC0745108	hCoV-19/USA/FL-CDC-LC0745108/2022	EPI_ISL_13781192
LC0745126	hCoV-19/USA/FL-CDC-LC0745126/2022	EPI_ISL_13781191
LC0744953	hCoV-19/USA/FL-CDC-LC0744953/2022	EPI_ISL_13781208
LC0744952	hCoV-19/USA/FL-CDC-LC0744952/2022	EPI_ISL_13781206
LC0746529	hCoV-19/USA/CA-CDC-LC0746529/2022	EPI_ISL_13781228
LC0746534	hCoV-19/USA/CA-CDC-LC0746534/2022	EPI_ISL_13781226
LC0744152	hCoV-19/USA/CT-CDC-LC0744152/2022	EPI_ISL_13781223
LC0744297	hCoV-19/USA/RI-CDC-LC0744297/2022	EPI_ISL_13781273
LC0744957	hCoV-19/USA/FL-CDC-LC0744957/2022	EPI_ISL_13781269
LC0743940	hCoV-19/USA/MA-CDC-LC0743940/2022	EPI_ISL_13781271
LC0746666	hCoV-19/USA/MO-CDC-LC0746666/2022	EPI_ISL_13781293
LC0744288	hCoV-19/USA/RI-CDC-LC0744288/2022	EPI_ISL_13781276
LC0746665	hCoV-19/USA/MO-CDC-LC0746665/2022	EPI_ISL_13781290
LC0746067	hCoV-19/USA/CA-CDC-LC0746067/2022	EPI_ISL_13781284
LC0744187	hCoV-19/USA/CT-CDC-LC0744187/2022	EPI_ISL_13781260
LC0537321	hCoV-19/USA/WV-CDC-LC0537321/2022	EPI_ISL_10270327
LC0746705	hCoV-19/USA/IL-CDC-LC0746705/2022	EPI_ISL_13781287
LC0746615	hCoV-19/USA/IL-CDC-LC0746615/2022	EPI_ISL_13781286
LC0538305	hCoV-19/USA/WA-CDC-LC0538305/2022	EPI_ISL_10272027
LC0531584	hCoV-19/USA/NC-CDC-LC0531584/2022	EPI_ISL_10272127
LC0744260	hCoV-19/USA/RI-CDC-LC0744260/2022	EPI_ISL_13781240
LC0744947	hCoV-19/USA/FL-CDC-LC0744947/2022	EPI_ISL_13781235
LC0743773	hCoV-19/USA/RI-CDC-LC0743773/2022	EPI_ISL_13781263
LC0745106	hCoV-19/USA/FL-CDC-LC0745106/2022	EPI_ISL_13781239
LC0744309	hCoV-19/USA/CT-CDC-LC0744309/2022	EPI_ISL_13781259
LC0535043	hCoV-19/USA/CA-CDC-LC0535043/2022	EPI_ISL_10272427
LC0536383	hCoV-19/USA/CA-CDC-LC0536383/2022	EPI_ISL_10272527
LC0746362	hCoV-19/USA/KY-CDC-LC0746362/2022	EPI_ISL_13781238
LC0744291	hCoV-19/USA/CT-CDC-LC0744291/2022	EPI_ISL_13781257
LC1034346	hCoV-19/USA/MA-CDC-LC1034346/2023	EPI_ISL_17462501
LC0745128	hCoV-19/USA/FL-CDC-LC0745128/2022	EPI_ISL_13781258
LC0744173	hCoV-19/USA/CT-CDC-LC0744173/2022	EPI_ISL_13781255
LC0746663	hCoV-19/USA/IL-CDC-LC0746663/2022	EPI_ISL_13781234
LC0746655	hCoV-19/USA/PA-CDC-LC0746655/2022	EPI_ISL_13781231
LC0743988	hCoV-19/USA/CT-CDC-LC0743988/2022	EPI_ISL_13781253
LC0746438	hCoV-19/USA/WI-CDC-LC0746438/2022	EPI_ISL_13781232
LC0744151	hCoV-19/USA/CT-CDC-LC0744151/2022	EPI_ISL_13781254
LC1034546	hCoV-19/USA/PA-CDC-LC1034546/2023	EPI_ISL_17462419
LC0744170	hCoV-19/USA/NY-CDC-LC0744170/2022	EPI_ISL_13781251
LC0746530	hCoV-19/USA/CA-CDC-LC0746530/2022	EPI_ISL_13781230
LC0743970	hCoV-19/USA/CT-CDC-LC0743970/2022	EPI_ISL_13781252
LC0744317	hCoV-19/USA/PA-CDC-LC0744317/2022	EPI_ISL_13781229
LC0744171	hCoV-19/USA/NY-CDC-LC0744171/2022	EPI_ISL_13781249
LC0745129	hCoV-19/USA/CO-CDC-LC0745129/2022	EPI_ISL_13781266
LC0744301	hCoV-19/USA/NH-CDC-LC0744301/2022	EPI_ISL_13781267
LC0744168	hCoV-19/USA/CT-CDC-LC0744168/2022	EPI_ISL_13781242
LC0744270	hCoV-19/USA/RI-CDC-LC0744270/2022	EPI_ISL_13781264
LC0746518	hCoV-19/USA/CA-CDC-LC0746518/2022	EPI_ISL_13781304
LC0746684	hCoV-19/USA/IL-CDC-LC0746684/2022	EPI_ISL_13781305
LC0746820	hCoV-19/USA/WA-CDC-LC0746820/2022	EPI_ISL_13781316
LC0744544	hCoV-19/USA/MD-CDC-LC0744544/2022	EPI_ISL_13781587
LC0746789	hCoV-19/USA/WA-CDC-LC0746789/2022	EPI_ISL_13781320
LC0743757	hCoV-19/USA/MA-CDC-LC0743757/2022	EPI_ISL_13781283
LC0746061	hCoV-19/USA/CA-CDC-LC0746061/2022	EPI_ISL_13781298
LC0743764	hCoV-19/USA/RI-CDC-LC0743764/2022	EPI_ISL_13781280
LC0746285	hCoV-19/USA/PA-CDC-LC0746285/2022	EPI_ISL_13781279
LC0744279	hCoV-19/USA/RI-CDC-LC0744279/2022	EPI_ISL_13781278
LC0746654	hCoV-19/USA/IN-CDC-LC0746654/2022	EPI_ISL_13781297
LC0746371	hCoV-19/USA/PA-CDC-LC0746371/2022	EPI_ISL_13781270
LC0746613	hCoV-19/USA/IL-CDC-LC0746613/2022	EPI_ISL_13781301
LC0746636	hCoV-19/USA/IL-CDC-LC0746636/2022	EPI_ISL_13781288
LC0746647	hCoV-19/USA/MO-CDC-LC0746647/2022	EPI_ISL_13781289
LC0746606	hCoV-19/USA/IL-CDC-LC0746606/2022	EPI_ISL_13781300
LC0494611	hCoV-19/USA/MD-CDC-LC0494611/2022	EPI_ISL_9483123
LC0746803	hCoV-19/USA/WA-CDC-LC0746803/2022	EPI_ISL_13781318
LC0746766	hCoV-19/USA/WA-CDC-LC0746766/2022	EPI_ISL_13781340
LC0746748	hCoV-19/USA/WA-CDC-LC0746748/2022	EPI_ISL_13781319
LC0746798	hCoV-19/USA/WA-CDC-LC0746798/2022	EPI_ISL_13781317
LC0746809	hCoV-19/USA/OR-CDC-LC0746809/2022	EPI_ISL_13781315
LC0746645	hCoV-19/USA/IL-CDC-LC0746645/2022	EPI_ISL_13781312
LC0746698	hCoV-19/USA/KY-CDC-LC0746698/2022	EPI_ISL_13781311
LC0746825	hCoV-19/USA/OR-CDC-LC0746825/2022	EPI_ISL_13781330
LC0746689	hCoV-19/USA/IL-CDC-LC0746689/2022	EPI_ISL_13781309
LC0746753	hCoV-19/USA/OR-CDC-LC0746753/2022	EPI_ISL_13781329
LC0746585	hCoV-19/USA/IN-CDC-LC0746585/2022	EPI_ISL_13781308
LC0746802	hCoV-19/USA/WA-CDC-LC0746802/2022	EPI_ISL_13781327
LC0746692	hCoV-19/USA/IL-CDC-LC0746692/2022	EPI_ISL_13781306
LC0746680	hCoV-19/USA/IL-CDC-LC0746680/2022	EPI_ISL_13781303
LC0746790	hCoV-19/USA/WA-CDC-LC0746790/2022	EPI_ISL_13781325
LC0746750	hCoV-19/USA/WA-CDC-LC0746750/2022	EPI_ISL_13781326
LC0746763	hCoV-19/USA/KS-CDC-LC0746763/2022	EPI_ISL_13781323
LC0746757	hCoV-19/USA/WA-CDC-LC0746757/2022	EPI_ISL_13781324
LC0746778	hCoV-19/USA/CA-CDC-LC0746778/2022	EPI_ISL_13781321
LC0746812	hCoV-19/USA/WA-CDC-LC0746812/2022	EPI_ISL_13781347
LC0746788	hCoV-19/USA/OR-CDC-LC0746788/2022	EPI_ISL_13781322
LC0746781	hCoV-19/USA/WA-CDC-LC0746781/2022	EPI_ISL_13781358
LC0746062	hCoV-19/USA/CA-CDC-LC0746062/2022	EPI_ISL_13781335
LC0320250	hCoV-19/USA/NJ-CDC-LC0320250/2021	EPI_ISL_5575118
LC0495818	hCoV-19/USA/GA-CDC-LC0495818/2022	EPI_ISL_9483190
LC0495676	hCoV-19/USA/TN-CDC-LC0495676/2022	EPI_ISL_9483179
LC0495826	hCoV-19/USA/SC-CDC-LC0495826/2022	EPI_ISL_9483176
LC0507853	hCoV-19/USA/TN-CDC-LC0507853/2022	EPI_ISL_9911958
LC0511542	hCoV-19/USA/MA-CDC-LC0511542/2022	EPI_ISL_9912158
LC0510184	hCoV-19/USA/MD-CDC-LC0510184/2022	EPI_ISL_9912958
LC0514498	hCoV-19/USA/WA-CDC-LC0514498/2022	EPI_ISL_9913158
LC0510512	hCoV-19/USA/PA-CDC-LC0510512/2022	EPI_ISL_9915258
LC0738272	hCoV-19/USA/NC-CDC-LC0738272/2022	EPI_ISL_13706951
LC0736182	hCoV-19/USA/CA-CDC-LC0736182/2022	EPI_ISL_13706751
LC0736409	hCoV-19/USA/CA-CDC-LC0736409/2022	EPI_ISL_13707651
LC0744079	hCoV-19/USA/NJ-CDC-LC0744079/2022	EPI_ISL_13780951
LC0742674	hCoV-19/USA/NJ-CDC-LC0742674/2022	EPI_ISL_13780651
LC0743818	hCoV-19/USA/NY-CDC-LC0743818/2022	EPI_ISL_13780851
LC0328467	hCoV-19/USA/IL-CDC-LC0328467/2021	EPI_ISL_5575703
LC0530154	hCoV-19/USA/WI-CDC-LC0530154/2022	EPI_ISL_10074458
LC0710661	hCoV-19/USA/CA-CDC-LC0710661/2022	EPI_ISL_13525651
LC0744195	hCoV-19/USA/CT-CDC-LC0744195/2022	EPI_ISL_13781412
LC0744314	hCoV-19/USA/CT-CDC-LC0744314/2022	EPI_ISL_13781414
LC0540230	hCoV-19/USA/MD-CDC-LC0540230/2022	EPI_ISL_10325627
LC0744730	hCoV-19/USA/NC-CDC-LC0744730/2022	EPI_ISL_13781461
LC0744490	hCoV-19/USA/CT-CDC-LC0744490/2022	EPI_ISL_13781415
LC0743873	hCoV-19/USA/CT-CDC-LC0743873/2022	EPI_ISL_13781419
LC0744482	hCoV-19/USA/CT-CDC-LC0744482/2022	EPI_ISL_13781422
LC0744194	hCoV-19/USA/CT-CDC-LC0744194/2022	EPI_ISL_13781421
LC0746624	hCoV-19/USA/KY-CDC-LC0746624/2022	EPI_ISL_13781380
LC0746685	hCoV-19/USA/OH-CDC-LC0746685/2022	EPI_ISL_13781374
LC0746699	hCoV-19/USA/WV-CDC-LC0746699/2022	EPI_ISL_13781375
LC0744886	hCoV-19/USA/NC-CDC-LC0744886/2022	EPI_ISL_13781394
LC0744392	hCoV-19/USA/PA-CDC-LC0744392/2022	EPI_ISL_13781393
LC0744053	hCoV-19/USA/NY-CDC-LC0744053/2022	EPI_ISL_13781389
LC0746794	hCoV-19/USA/WA-CDC-LC0746794/2022	EPI_ISL_13781365
LC0743960	hCoV-19/USA/RI-CDC-LC0743960/2022	EPI_ISL_13781387
LC0744654	hCoV-19/USA/AL-CDC-LC0744654/2022	EPI_ISL_13781388
LC0745060	hCoV-19/USA/VA-CDC-LC0745060/2022	EPI_ISL_13781447
LC0745196	hCoV-19/USA/NC-CDC-LC0745196/2022	EPI_ISL_13781398
LC0522940	hCoV-19/USA/MA-CDC-LC0522940/2022	EPI_ISL_9959066
LC0744209	hCoV-19/USA/CT-CDC-LC0744209/2022	EPI_ISL_13781410
LC0745272	hCoV-19/USA/DC-CDC-LC0745272/2022	EPI_ISL_13781430
LC0745027	hCoV-19/USA/NC-CDC-LC0745027/2022	EPI_ISL_13781428
LC0744345	hCoV-19/USA/NJ-CDC-LC0744345/2022	EPI_ISL_13781407
LC0744635	hCoV-19/USA/GA-CDC-LC0744635/2022	EPI_ISL_13781404
LC0744141	hCoV-19/USA/CT-CDC-LC0744141/2022	EPI_ISL_13781427
LC0744090	hCoV-19/USA/NJ-CDC-LC0744090/2022	EPI_ISL_13781424
LC0744475	hCoV-19/USA/NJ-CDC-LC0744475/2022	EPI_ISL_13781425
LC0745284	hCoV-19/USA/NC-CDC-LC0745284/2022	EPI_ISL_13781401
LC0526141	hCoV-19/USA/IN-CDC-LC0526141/2022	EPI_ISL_9960466
LC0744351	hCoV-19/USA/CT-CDC-LC0744351/2022	EPI_ISL_13781420
LC0744625	hCoV-19/USA/GA-CDC-LC0744625/2022	EPI_ISL_13781435
LC0745030	hCoV-19/USA/NC-CDC-LC0745030/2022	EPI_ISL_13781457
LC0744537	hCoV-19/USA/NC-CDC-LC0744537/2022	EPI_ISL_13781454
LC0526252	hCoV-19/USA/WV-CDC-LC0526252/2022	EPI_ISL_9965901
LC0511396	hCoV-19/USA/NY-CDC-LC0511396/2022	EPI_ISL_9920066
LC0745285	hCoV-19/USA/VA-CDC-LC0745285/2022	EPI_ISL_13781466
LC0743891	hCoV-19/USA/RI-CDC-LC0743891/2022	EPI_ISL_13781474
LC0743836	hCoV-19/USA/NJ-CDC-LC0743836/2022	EPI_ISL_13781479
LC0743895	hCoV-19/USA/NH-CDC-LC0743895/2022	EPI_ISL_13781481
LC0745200	hCoV-19/USA/NC-CDC-LC0745200/2022	EPI_ISL_13781460
LC0745007	hCoV-19/USA/NC-CDC-LC0745007/2022	EPI_ISL_13781455
LC0745245	hCoV-19/USA/NC-CDC-LC0745245/2022	EPI_ISL_13781434
LC0744541	hCoV-19/USA/NC-CDC-LC0744541/2022	EPI_ISL_13781456
LC0744540	hCoV-19/USA/NC-CDC-LC0744540/2022	EPI_ISL_13781453
LC0745244	hCoV-19/USA/NC-CDC-LC0745244/2022	EPI_ISL_13781432
LC0745247	hCoV-19/USA/SC-CDC-LC0745247/2022	EPI_ISL_13781452
LC0744159	hCoV-19/USA/RI-CDC-LC0744159/2022	EPI_ISL_13781471
LC0745280	hCoV-19/USA/NC-CDC-LC0745280/2022	EPI_ISL_13781450
LC0744160	hCoV-19/USA/VT-CDC-LC0744160/2022	EPI_ISL_13781470
LC0744765	hCoV-19/USA/VA-CDC-LC0744765/2022	EPI_ISL_13781465
LC0744733	hCoV-19/USA/DC-CDC-LC0744733/2022	EPI_ISL_13781446
LC0745211	hCoV-19/USA/VA-CDC-LC0745211/2022	EPI_ISL_13781448
LC0744830	hCoV-19/USA/NC-CDC-LC0744830/2022	EPI_ISL_13781449
LC0743950	hCoV-19/USA/CO-CDC-LC0743950/2022	EPI_ISL_13781469
LC0745273	hCoV-19/USA/VA-CDC-LC0745273/2022	EPI_ISL_13781445
LC0745234	hCoV-19/USA/VA-CDC-LC0745234/2022	EPI_ISL_13781464
LC0744882	hCoV-19/USA/NC-CDC-LC0744882/2022	EPI_ISL_13781443
LC0744778	hCoV-19/USA/VA-CDC-LC0744778/2022	EPI_ISL_13781440
LC0745213	hCoV-19/USA/VA-CDC-LC0745213/2022	EPI_ISL_13781441
LC0743834	hCoV-19/USA/NJ-CDC-LC0743834/2022	EPI_ISL_13781503
LC0744316	hCoV-19/USA/NJ-CDC-LC0744316/2022	EPI_ISL_13781514
LC0743885	hCoV-19/USA/NJ-CDC-LC0743885/2022	EPI_ISL_13781513
LC0743878	hCoV-19/USA/CT-CDC-LC0743878/2022	EPI_ISL_13781529
LC0743843	hCoV-19/USA/NY-CDC-LC0743843/2022	EPI_ISL_13781525
LC0744161	hCoV-19/USA/DE-CDC-LC0744161/2022	EPI_ISL_13781534
LC0744489	hCoV-19/USA/NJ-CDC-LC0744489/2022	EPI_ISL_13781491
LC0746515	hCoV-19/USA/CA-CDC-LC0746515/2022	EPI_ISL_13781473
LC0744348	hCoV-19/USA/NJ-CDC-LC0744348/2022	EPI_ISL_13781505
LC0743880	hCoV-19/USA/NH-CDC-LC0743880/2022	EPI_ISL_13781488
LC0743900	hCoV-19/USA/NJ-CDC-LC0743900/2022	EPI_ISL_13781504
LC0744144	hCoV-19/USA/PA-CDC-LC0744144/2022	EPI_ISL_13781484
LC0743888	hCoV-19/USA/NJ-CDC-LC0743888/2022	EPI_ISL_13781541
LC0744350	hCoV-19/USA/DE-CDC-LC0744350/2022	EPI_ISL_13781550
LC0745157	hCoV-19/USA/FL-CDC-LC0745157/2022	EPI_ISL_13781556
LC0745154	hCoV-19/USA/FL-CDC-LC0745154/2022	EPI_ISL_13781564
LC0524326	hCoV-19/USA/OK-CDC-LC0524326/2022	EPI_ISL_9958958
LC0519140	hCoV-19/USA/WV-CDC-LC0519140/2022	EPI_ISL_9960158
LC0522630	hCoV-19/USA/NY-CDC-LC0522630/2022	EPI_ISL_9961758
LC0522127	hCoV-19/USA/CA-CDC-LC0522127/2022	EPI_ISL_9969558
LC0737151	hCoV-19/USA/CA-CDC-LC0737151/2022	EPI_ISL_13707952
LC0735900	hCoV-19/USA/CA-CDC-LC0735900/2022	EPI_ISL_13707352
LC0736428	hCoV-19/USA/CA-CDC-LC0736428/2022	EPI_ISL_13707652
LC0739880	hCoV-19/USA/CA-CDC-LC0739880/2022	EPI_ISL_13723152
LC0746380	hCoV-19/USA/OH-CDC-LC0746380/2022	EPI_ISL_13780552
LC0743819	hCoV-19/USA/NY-CDC-LC0743819/2022	EPI_ISL_13780852
LC0710401	hCoV-19/USA/CA-CDC-LC0710401/2022	EPI_ISL_13525652
LC0743863	hCoV-19/USA/CT-CDC-LC0743863/2022	EPI_ISL_13781518
LC0743893	hCoV-19/USA/CT-CDC-LC0743893/2022	EPI_ISL_13781519
LC0743898	hCoV-19/USA/NJ-CDC-LC0743898/2022	EPI_ISL_13781538
LC0744197	hCoV-19/USA/PA-CDC-LC0744197/2022	EPI_ISL_13781517
LC0743887	hCoV-19/USA/NJ-CDC-LC0743887/2022	EPI_ISL_13781539
LC0743964	hCoV-19/USA/NJ-CDC-LC0743964/2022	EPI_ISL_13781536
LC0744319	hCoV-19/USA/NJ-CDC-LC0744319/2022	EPI_ISL_13781537
LC0743813	hCoV-19/USA/NY-CDC-LC0743813/2022	EPI_ISL_13781512
LC0743879	hCoV-19/USA/CT-CDC-LC0743879/2022	EPI_ISL_13781532
LC0744423	hCoV-19/USA/NJ-CDC-LC0744423/2022	EPI_ISL_13781533
LC0743892	hCoV-19/USA/CT-CDC-LC0743892/2022	EPI_ISL_13781530
LC0743839	hCoV-19/USA/NJ-CDC-LC0743839/2022	EPI_ISL_13781547
LC0745188	hCoV-19/USA/FL-CDC-LC0745188/2022	EPI_ISL_13781580
LC0744487	hCoV-19/USA/PA-CDC-LC0744487/2022	EPI_ISL_13781543
LC0743932	hCoV-19/USA/NJ-CDC-LC0743932/2022	EPI_ISL_13781544
LC0744719	hCoV-19/USA/MD-CDC-LC0744719/2022	EPI_ISL_13781581
LC0745173	hCoV-19/USA/FL-CDC-LC0745173/2022	EPI_ISL_13781560
LC0745190	hCoV-19/USA/FL-CDC-LC0745190/2022	EPI_ISL_13781558
LC0745149	hCoV-19/USA/FL-CDC-LC0745149/2022	EPI_ISL_13781559
LC0745231	hCoV-19/USA/VA-CDC-LC0745231/2022	EPI_ISL_13781578
LC0744645	hCoV-19/USA/FL-CDC-LC0744645/2022	EPI_ISL_13781577
LC0744165	hCoV-19/USA/DE-CDC-LC0744165/2022	EPI_ISL_13781552
LC0744792	hCoV-19/USA/NJ-CDC-LC0744792/2022	EPI_ISL_13781574
LC0744658	hCoV-19/USA/FL-CDC-LC0744658/2022	EPI_ISL_13781573
LC0744622	hCoV-19/USA/FL-CDC-LC0744622/2022	EPI_ISL_13781571
LC0744110	hCoV-19/USA/NJ-CDC-LC0744110/2022	EPI_ISL_13781548
LC0745192	hCoV-19/USA/FL-CDC-LC0745192/2022	EPI_ISL_13781567
LC0745265	hCoV-19/USA/NC-CDC-LC0745265/2022	EPI_ISL_13781586
LC0744995	hCoV-19/USA/FL-CDC-LC0744995/2022	EPI_ISL_13781568
LC0744908	hCoV-19/USA/FL-CDC-LC0744908/2022	EPI_ISL_13781566
LC0744910	hCoV-19/USA/FL-CDC-LC0744910/2022	EPI_ISL_13781563
LC0744642	hCoV-19/USA/FL-CDC-LC0744642/2022	EPI_ISL_13781634
LC0744641	hCoV-19/USA/GA-CDC-LC0744641/2022	EPI_ISL_13781617
LC0745161	hCoV-19/USA/FL-CDC-LC0745161/2022	EPI_ISL_13781651
LC0744731	hCoV-19/USA/VA-CDC-LC0744731/2022	EPI_ISL_13781614
LC0744592	hCoV-19/USA/NC-CDC-LC0744592/2022	EPI_ISL_13781652
LC0744703	hCoV-19/USA/MO-CDC-LC0744703/2022	EPI_ISL_13781612
LC0744913	hCoV-19/USA/FL-CDC-LC0744913/2022	EPI_ISL_13781606
LC0744652	hCoV-19/USA/TN-CDC-LC0744652/2022	EPI_ISL_13781624
LC0744983	hCoV-19/USA/FL-CDC-LC0744983/2022	EPI_ISL_13781625
LC0744662	hCoV-19/USA/FL-CDC-LC0744662/2022	EPI_ISL_13781670
LC0744666	hCoV-19/USA/FL-CDC-LC0744666/2022	EPI_ISL_13781669
LC0745138	hCoV-19/USA/FL-CDC-LC0745138/2022	EPI_ISL_13781678
LC0744667	hCoV-19/USA/FL-CDC-LC0744667/2022	EPI_ISL_13781671
LC0745031	hCoV-19/USA/VA-CDC-LC0745031/2022	EPI_ISL_13781677
LC0745035	hCoV-19/USA/VA-CDC-LC0745035/2022	EPI_ISL_13781676
LC0745079	hCoV-19/USA/NC-CDC-LC0745079/2022	EPI_ISL_13781682
LC0744757	hCoV-19/USA/NC-CDC-LC0744757/2022	EPI_ISL_13781683
LC0744869	hCoV-19/USA/NC-CDC-LC0744869/2022	EPI_ISL_13781687
LC0744691	hCoV-19/USA/FL-CDC-LC0744691/2022	EPI_ISL_13781695
LC0744637	hCoV-19/USA/FL-CDC-LC0744637/2022	EPI_ISL_13781638
LC0745162	hCoV-19/USA/FL-CDC-LC0745162/2022	EPI_ISL_13781650
LC0745141	hCoV-19/USA/FL-CDC-LC0745141/2022	EPI_ISL_13781666
LC0744578	hCoV-19/USA/GA-CDC-LC0744578/2022	EPI_ISL_13781665
LC0744673	hCoV-19/USA/TN-CDC-LC0744673/2022	EPI_ISL_13781660
LC0744664	hCoV-19/USA/AL-CDC-LC0744664/2022	EPI_ISL_13781661
LC0744528	hCoV-19/USA/VA-CDC-LC0744528/2022	EPI_ISL_13781716
LC0745096	hCoV-19/USA/NC-CDC-LC0745096/2022	EPI_ISL_13781711
LC0745259	hCoV-19/USA/NC-CDC-LC0745259/2022	EPI_ISL_13781680
LC0744845	hCoV-19/USA/NY-CDC-LC0744845/2022	EPI_ISL_13781710
LC0744893	hCoV-19/USA/NC-CDC-LC0744893/2022	EPI_ISL_13781709
LC0745034	hCoV-19/USA/VA-CDC-LC0745034/2022	EPI_ISL_13781703
LC0744524	hCoV-19/USA/VA-CDC-LC0744524/2022	EPI_ISL_13781719
LC0744552	hCoV-19/USA/NC-CDC-LC0744552/2022	EPI_ISL_13781713
LC0744611	hCoV-19/USA/MD-CDC-LC0744611/2022	EPI_ISL_13781722
LC0744598	hCoV-19/USA/VA-CDC-LC0744598/2022	EPI_ISL_13781720
LC0522461	hCoV-19/USA/NH-CDC-LC0522461/2022	EPI_ISL_9961984
LC0495838	hCoV-19/USA/GA-CDC-LC0495838/2022	EPI_ISL_9483706
LC0528808	hCoV-19/USA/OR-CDC-LC0528808/2022	EPI_ISL_10042558
LC0500238	hCoV-19/USA/CA-CDC-LC0500238/2022	EPI_ISL_9483716
LC0500038	hCoV-19/USA/CA-CDC-LC0500038/2022	EPI_ISL_9483793
LC0536265	hCoV-19/USA/NM-CDC-LC0536265/2022	EPI_ISL_10271368
LC0537128	hCoV-19/USA/CA-CDC-LC0537128/2022	EPI_ISL_10272568
LC0533566	hCoV-19/USA/TX-CDC-LC0533566/2022	EPI_ISL_10272968
LC0500078	hCoV-19/USA/CA-CDC-LC0500078/2022	EPI_ISL_9483763
LC0500166	hCoV-19/USA/CA-CDC-LC0500166/2022	EPI_ISL_9483779
LC0500116	hCoV-19/USA/CA-CDC-LC0500116/2022	EPI_ISL_9483784
LC0500285	hCoV-19/USA/CA-CDC-LC0500285/2022	EPI_ISL_9483782
LC0500044	hCoV-19/USA/CA-CDC-LC0500044/2022	EPI_ISL_9483746
LC0500040	hCoV-19/USA/CA-CDC-LC0500040/2022	EPI_ISL_9483753
LC0500358	hCoV-19/USA/CA-CDC-LC0500358/2022	EPI_ISL_9483761
LC0500260	hCoV-19/USA/CA-CDC-LC0500260/2022	EPI_ISL_9483729
LC0500253	hCoV-19/USA/CA-CDC-LC0500253/2022	EPI_ISL_9483725
LC0542784	hCoV-19/USA/NY-CDC-LC0542784/2022	EPI_ISL_10562527
LC0508599	hCoV-19/USA/VA-CDC-LC0508599/2022	EPI_ISL_9915499
LC0500102	hCoV-19/USA/CA-CDC-LC0500102/2022	EPI_ISL_9483720
LC0500208	hCoV-19/USA/CA-CDC-LC0500208/2022	EPI_ISL_9483739
LC0500192	hCoV-19/USA/CA-CDC-LC0500192/2022	EPI_ISL_9483738
LC0500234	hCoV-19/USA/CA-CDC-LC0500234/2022	EPI_ISL_9483734
LC0495848	hCoV-19/USA/AL-CDC-LC0495848/2022	EPI_ISL_9484238
LC0513693	hCoV-19/USA/UT-CDC-LC0513693/2022	EPI_ISL_9910090
LC0494588	hCoV-19/USA/GA-CDC-LC0494588/2022	EPI_ISL_9484237
LC0513987	hCoV-19/USA/SD-CDC-LC0513987/2022	EPI_ISL_9911290
LC0515583	hCoV-19/USA/OR-CDC-LC0515583/2022	EPI_ISL_9912590
LC0509049	hCoV-19/USA/VA-CDC-LC0509049/2022	EPI_ISL_9913133
LC0736090	hCoV-19/USA/WA-CDC-LC0736090/2022	EPI_ISL_13706453
LC0746149	hCoV-19/USA/KY-CDC-LC0746149/2022	EPI_ISL_13780553
LC0494899	hCoV-19/USA/GA-CDC-LC0494899/2022	EPI_ISL_9484219
LC0494587	hCoV-19/USA/GA-CDC-LC0494587/2022	EPI_ISL_9484217
LC0737154	hCoV-19/USA/CA-CDC-LC0737154/2022	EPI_ISL_13707953
LC0494586	hCoV-19/USA/GA-CDC-LC0494586/2022	EPI_ISL_9484216
LC0494657	hCoV-19/USA/MD-CDC-LC0494657/2022	EPI_ISL_9484215
LC0739887	hCoV-19/USA/CA-CDC-LC0739887/2022	EPI_ISL_13723053
LC0494614	hCoV-19/USA/MD-CDC-LC0494614/2022	EPI_ISL_9484228
LC0494795	hCoV-19/USA/DC-CDC-LC0494795/2022	EPI_ISL_9484227
LC0494589	hCoV-19/USA/GA-CDC-LC0494589/2022	EPI_ISL_9484226
LC0494661	hCoV-19/USA/TN-CDC-LC0494661/2022	EPI_ISL_9484235
LC0493394	hCoV-19/USA/TN-CDC-LC0493394/2022	EPI_ISL_9484202
LC0493206	hCoV-19/USA/TN-CDC-LC0493206/2022	EPI_ISL_9484201
LC0493209	hCoV-19/USA/TN-CDC-LC0493209/2022	EPI_ISL_9484200
LC0494925	hCoV-19/USA/MD-CDC-LC0494925/2022	EPI_ISL_9484209
LC0494783	hCoV-19/USA/TN-CDC-LC0494783/2022	EPI_ISL_9484206
LC0493207	hCoV-19/USA/TN-CDC-LC0493207/2022	EPI_ISL_9484204
LC0494897	hCoV-19/USA/MD-CDC-LC0494897/2022	EPI_ISL_9484213
LC0494663	hCoV-19/USA/MD-CDC-LC0494663/2022	EPI_ISL_9484212
LC0321556	hCoV-19/USA/NJ-CDC-LC0321556/2021	EPI_ISL_5576366
LC0529320	hCoV-19/USA/VA-CDC-LC0529320/2022	EPI_ISL_10074058
LC0500105	hCoV-19/USA/CA-CDC-LC0500105/2022	EPI_ISL_9483824
LC0500281	hCoV-19/USA/CA-CDC-LC0500281/2022	EPI_ISL_9483823
LC0500030	hCoV-19/USA/CA-CDC-LC0500030/2022	EPI_ISL_9483821
LC0500257	hCoV-19/USA/CA-CDC-LC0500257/2022	EPI_ISL_9483820
LC0500110	hCoV-19/USA/CA-CDC-LC0500110/2022	EPI_ISL_9483807
LC0499962	hCoV-19/USA/CA-CDC-LC0499962/2022	EPI_ISL_9483806
LC0500237	hCoV-19/USA/CA-CDC-LC0500237/2022	EPI_ISL_9483816
LC0500196	hCoV-19/USA/CA-CDC-LC0500196/2022	EPI_ISL_9483814
LC0325167	hCoV-19/USA/IL-CDC-LC0325167/2021	EPI_ISL_5576496
LC0525408	hCoV-19/USA/UT-CDC-LC0525408/2022	EPI_ISL_9964184
LC0321587	hCoV-19/USA/NY-CDC-LC0321587/2021	EPI_ISL_5576575
LC0500204	hCoV-19/USA/CA-CDC-LC0500204/2022	EPI_ISL_9483869
LC0519317	hCoV-19/USA/UT-CDC-LC0519317/2022	EPI_ISL_9964170
LC0500241	hCoV-19/USA/CA-CDC-LC0500241/2022	EPI_ISL_9483872
LC0524299	hCoV-19/USA/NM-CDC-LC0524299/2022	EPI_ISL_9964039
LC0442708	hCoV-19/USA/WI-CDC-LC0442708/2021	EPI_ISL_8364490
LC0500047	hCoV-19/USA/CA-CDC-LC0500047/2022	EPI_ISL_9483859
LC0495039	hCoV-19/USA/MD-CDC-LC0495039/2022	EPI_ISL_9483856
LC0494883	hCoV-19/USA/MD-CDC-LC0494883/2022	EPI_ISL_9483029
LC0494081	hCoV-19/USA/PA-CDC-LC0494081/2022	EPI_ISL_9483028
LC0494688	hCoV-19/USA/MD-CDC-LC0494688/2022	EPI_ISL_9483036
LC0494642	hCoV-19/USA/MD-CDC-LC0494642/2022	EPI_ISL_9483035
LC0494867	hCoV-19/USA/MD-CDC-LC0494867/2022	EPI_ISL_9483038
LC0494658	hCoV-19/USA/MD-CDC-LC0494658/2022	EPI_ISL_9483037
LC0495187	hCoV-19/USA/PA-CDC-LC0495187/2022	EPI_ISL_9483041
LC0494609	hCoV-19/USA/MD-CDC-LC0494609/2022	EPI_ISL_9483040
LC0735601	hCoV-19/USA/CA-CDC-LC0735601/2022	EPI_ISL_13706454
LC0739509	hCoV-19/USA/CA-CDC-LC0739509/2022	EPI_ISL_13723154
LC0743426	hCoV-19/USA/FL-CDC-LC0743426/2022	EPI_ISL_13780754
LC0519379	hCoV-19/USA/KY-CDC-LC0519379/2022	EPI_ISL_9959119
LC0524331	hCoV-19/USA/TX-CDC-LC0524331/2022	EPI_ISL_9959492
LC0526314	hCoV-19/USA/KY-CDC-LC0526314/2022	EPI_ISL_9961205
LC0519132	hCoV-19/USA/PA-CDC-LC0519132/2022	EPI_ISL_9965949
LC0524962	hCoV-19/USA/NM-CDC-LC0524962/2022	EPI_ISL_9959261
LC0517604	hCoV-19/USA/MD-CDC-LC0517604/2022	EPI_ISL_9971267
LC0518130	hCoV-19/USA/VA-CDC-LC0518130/2022	EPI_ISL_9970291
LC0288662	hCoV-19/USA/VA-CDC-LC0288662/2021	EPI_ISL_5080110
LC0518552	hCoV-19/USA/CT-CDC-LC0518552/2022	EPI_ISL_9971887
LC0525183	hCoV-19/USA/IN-CDC-LC0525183/2022	EPI_ISL_9960736
LC0526139	hCoV-19/USA/OH-CDC-LC0526139/2022	EPI_ISL_9960403
LC0517562	hCoV-19/USA/NJ-CDC-LC0517562/2022	EPI_ISL_9971614
LC0518466	hCoV-19/USA/NJ-CDC-LC0518466/2022	EPI_ISL_9972826
LC0521800	hCoV-19/USA/CA-CDC-LC0521800/2022	EPI_ISL_9969574
LC0521103	hCoV-19/USA/ID-CDC-LC0521103/2022	EPI_ISL_9969446
LC0518531	hCoV-19/USA/CT-CDC-LC0518531/2022	EPI_ISL_9972720
LC0523680	hCoV-19/USA/MO-CDC-LC0523680/2022	EPI_ISL_9959313
LC0519091	hCoV-19/USA/WV-CDC-LC0519091/2022	EPI_ISL_9959676
LC0517142	hCoV-19/USA/VA-CDC-LC0517142/2022	EPI_ISL_9970692
LC0526035	hCoV-19/USA/OR-CDC-LC0526035/2022	EPI_ISL_9959459
LC0517553	hCoV-19/USA/NJ-CDC-LC0517553/2022	EPI_ISL_9971678
LC0520189	hCoV-19/USA/OR-CDC-LC0520189/2022	EPI_ISL_9966794
LC0523865	hCoV-19/USA/AZ-CDC-LC0523865/2022	EPI_ISL_9959441
LC0277623	hCoV-19/USA/NJ-CDC-LC0277623/2021	EPI_ISL_4819532
LC0518535	hCoV-19/USA/NY-CDC-LC0518535/2022	EPI_ISL_9971845
LC0522264	hCoV-19/USA/DE-CDC-LC0522264/2022	EPI_ISL_9968203
LC0526330	hCoV-19/USA/KY-CDC-LC0526330/2022	EPI_ISL_9961276
LC0520479	hCoV-19/USA/OR-CDC-LC0520479/2022	EPI_ISL_9967582
LC0516960	hCoV-19/USA/RI-CDC-LC0516960/2022	EPI_ISL_9966736
LC0519777	hCoV-19/USA/MI-CDC-LC0519777/2022	EPI_ISL_9965433
LC0521630	hCoV-19/USA/HI-CDC-LC0521630/2022	EPI_ISL_9970907
LC0543738	hCoV-19/USA/WV-CDC-LC0543738/2022	EPI_ISL_10559668
LC0543455	hCoV-19/USA/MS-CDC-LC0543455/2022	EPI_ISL_10561268
LC0542717	hCoV-19/USA/GA-CDC-LC0542717/2022	EPI_ISL_10562568
LC0541510	hCoV-19/USA/FL-CDC-LC0541510/2022	EPI_ISL_10562668
LC0030643	hCoV-19/USA/NC-CDC-LC0030643/2021	EPI_ISL_1462972
LC0739520	hCoV-19/USA/CA-CDC-LC0739520/2022	EPI_ISL_13723155
LC0746725	hCoV-19/USA/OH-CDC-LC0746725/2022	EPI_ISL_13780555
LC0744015	hCoV-19/USA/NY-CDC-LC0744015/2022	EPI_ISL_13780955
LC0514607	hCoV-19/USA/CA-CDC-LC0514607/2022	EPI_ISL_9914486
LC0515423	hCoV-19/USA/WI-CDC-LC0515423/2022	EPI_ISL_9916413
LC0509173	hCoV-19/USA/NC-CDC-LC0509173/2022	EPI_ISL_9914725
LC0509484	hCoV-19/USA/SC-CDC-LC0509484/2022	EPI_ISL_9914838
LC0509082	hCoV-19/USA/TN-CDC-LC0509082/2022	EPI_ISL_9913119
LC0511520	hCoV-19/USA/NH-CDC-LC0511520/2022	EPI_ISL_9912133
LC0514103	hCoV-19/USA/MN-CDC-LC0514103/2022	EPI_ISL_9912081
LC0508058	hCoV-19/USA/WI-CDC-LC0508058/2022	EPI_ISL_9912191
LC0512226	hCoV-19/USA/ID-CDC-LC0512226/2022	EPI_ISL_9912416
LC0512181	hCoV-19/USA/NV-CDC-LC0512181/2022	EPI_ISL_9910346
LC0515994	hCoV-19/USA/WA-CDC-LC0515994/2022	EPI_ISL_9912876
LC0506961	hCoV-19/USA/NY-CDC-LC0506961/2022	EPI_ISL_9910570
LC0507904	hCoV-19/USA/WI-CDC-LC0507904/2022	EPI_ISL_9911754
LC0470196	hCoV-19/USA/SD-CDC-LC0470196/2021	EPI_ISL_9049179
LC0533921	hCoV-19/USA/OR-CDC-LC0533921/2022	EPI_ISL_10267358
LC0532932	hCoV-19/USA/RI-CDC-LC0532932/2022	EPI_ISL_10269858
LC0531408	hCoV-19/USA/PA-CDC-LC0531408/2022	EPI_ISL_10271058
LC0493407	hCoV-19/USA/NY-CDC-LC0493407/2022	EPI_ISL_9484003
LC0493244	hCoV-19/USA/TX-CDC-LC0493244/2022	EPI_ISL_9484002
LC0746573	hCoV-19/USA/IL-CDC-LC0746573/2022	EPI_ISL_13780556
LC0743432	hCoV-19/USA/FL-CDC-LC0743432/2022	EPI_ISL_13780756
LC0711116	hCoV-19/USA/CO-CDC-LC0711116/2022	EPI_ISL_13525656
LC0500392	hCoV-19/USA/CA-CDC-LC0500392/2022	EPI_ISL_9484013
LC0739447	hCoV-19/USA/CA-CDC-LC0739447/2022	EPI_ISL_13723056
LC0495486	hCoV-19/USA/WV-CDC-LC0495486/2022	EPI_ISL_9483593
LC0495721	hCoV-19/USA/NY-CDC-LC0495721/2022	EPI_ISL_9483592
LC0495704	hCoV-19/USA/FL-CDC-LC0495704/2022	EPI_ISL_9483591
LC0495579	hCoV-19/USA/MD-CDC-LC0495579/2022	EPI_ISL_9483584
LC0500127	hCoV-19/USA/CA-CDC-LC0500127/2022	EPI_ISL_9484089
LC0500128	hCoV-19/USA/CA-CDC-LC0500128/2022	EPI_ISL_9484085
LC0500134	hCoV-19/USA/CA-CDC-LC0500134/2022	EPI_ISL_9484083
LC0499948	hCoV-19/USA/CA-CDC-LC0499948/2022	EPI_ISL_9484099
LC0499941	hCoV-19/USA/CA-CDC-LC0499941/2022	EPI_ISL_9484098
LC0500261	hCoV-19/USA/CA-CDC-LC0500261/2022	EPI_ISL_9484097
LC0500269	hCoV-19/USA/CA-CDC-LC0500269/2022	EPI_ISL_9484093
LC0500263	hCoV-19/USA/CA-CDC-LC0500263/2022	EPI_ISL_9484092
LC0499957	hCoV-19/USA/CA-CDC-LC0499957/2022	EPI_ISL_9484060
LC0500421	hCoV-19/USA/HI-CDC-LC0500421/2022	EPI_ISL_9484076
LC0500236	hCoV-19/USA/CA-CDC-LC0500236/2022	EPI_ISL_9484071
LC0500395	hCoV-19/USA/CA-CDC-LC0500395/2022	EPI_ISL_9484048
LC0500144	hCoV-19/USA/CA-CDC-LC0500144/2022	EPI_ISL_9484046
LC0499934	hCoV-19/USA/UT-CDC-LC0499934/2022	EPI_ISL_9484034
LC0736115	hCoV-19/USA/WA-CDC-LC0736115/2022	EPI_ISL_13706457
LC0738351	hCoV-19/USA/NC-CDC-LC0738351/2022	EPI_ISL_13708157
LC0746554	hCoV-19/USA/IL-CDC-LC0746554/2022	EPI_ISL_13780557
LC0746269	hCoV-19/USA/IL-CDC-LC0746269/2022	EPI_ISL_13780957
LC0742567	hCoV-19/USA/NY-CDC-LC0742567/2022	EPI_ISL_13780757
LC0546285	hCoV-19/USA/NJ-CDC-LC0546285/2022	EPI_ISL_10563258
LC0495319	hCoV-19/USA/AZ-CDC-LC0495319/2022	EPI_ISL_9483639
LC0495806	hCoV-19/USA/SC-CDC-LC0495806/2022	EPI_ISL_9483638
LC0495491	hCoV-19/USA/WV-CDC-LC0495491/2022	EPI_ISL_9483606
LC0495293	hCoV-19/USA/MO-CDC-LC0495293/2022	EPI_ISL_9483605
LC0495290	hCoV-19/USA/FL-CDC-LC0495290/2022	EPI_ISL_9483601
LC0495023	hCoV-19/USA/FL-CDC-LC0495023/2022	EPI_ISL_9483611
LC0495816	hCoV-19/USA/GA-CDC-LC0495816/2022	EPI_ISL_9483610
LC0736942	hCoV-19/USA/CA-CDC-LC0736942/2022	EPI_ISL_13707958
LC0739514	hCoV-19/USA/CA-CDC-LC0739514/2022	EPI_ISL_13723158
LC0746476	hCoV-19/USA/IN-CDC-LC0746476/2022	EPI_ISL_13780558
LC0743691	hCoV-19/USA/FL-CDC-LC0743691/2022	EPI_ISL_13780758
LC0746522	hCoV-19/USA/CA-CDC-LC0746522/2022	EPI_ISL_13780958
LC0448459	hCoV-19/USA/MD-CDC-LC0448459/2021	EPI_ISL_8601341
LC0438783	hCoV-19/USA/VA-CDC-LC0438783/2021	EPI_ISL_8366291
LC0440056	hCoV-19/USA/SC-CDC-LC0440056/2021	EPI_ISL_8366591
LC0453249	hCoV-19/USA/MD-CDC-LC0453249/2021	EPI_ISL_8601941
LC0494817	hCoV-19/USA/SC-CDC-LC0494817/2022	EPI_ISL_9484119
LC0499947	hCoV-19/USA/CA-CDC-LC0499947/2022	EPI_ISL_9484117
LC0494604	hCoV-19/USA/SC-CDC-LC0494604/2022	EPI_ISL_9484116
LC0495057	hCoV-19/USA/SC-CDC-LC0495057/2022	EPI_ISL_9484115
LC0495054	hCoV-19/USA/SC-CDC-LC0495054/2022	EPI_ISL_9484123
LC0495194	hCoV-19/USA/TN-CDC-LC0495194/2022	EPI_ISL_9484122
LC0495196	hCoV-19/USA/TN-CDC-LC0495196/2022	EPI_ISL_9484120
LC0500415	hCoV-19/USA/HI-CDC-LC0500415/2022	EPI_ISL_9484129
LC0500416	hCoV-19/USA/HI-CDC-LC0500416/2022	EPI_ISL_9484127
LC0495063	hCoV-19/USA/SC-CDC-LC0495063/2022	EPI_ISL_9484126
LC0500060	hCoV-19/USA/CA-CDC-LC0500060/2022	EPI_ISL_9484134
LC0499949	hCoV-19/USA/CA-CDC-LC0499949/2022	EPI_ISL_9484133
LC0735757	hCoV-19/USA/CA-CDC-LC0735757/2022	EPI_ISL_13706459
LC0737928	hCoV-19/USA/NC-CDC-LC0737928/2022	EPI_ISL_13706959
LC0736829	hCoV-19/USA/CA-CDC-LC0736829/2022	EPI_ISL_13707859
LC0738334	hCoV-19/USA/NC-CDC-LC0738334/2022	EPI_ISL_13708159
LC0739446	hCoV-19/USA/CA-CDC-LC0739446/2022	EPI_ISL_13723059
LC0742568	hCoV-19/USA/NY-CDC-LC0742568/2022	EPI_ISL_13780759
LC0500422	hCoV-19/USA/HI-CDC-LC0500422/2022	EPI_ISL_9484132
LC0494726	hCoV-19/USA/SC-CDC-LC0494726/2022	EPI_ISL_9484130
LC0499950	hCoV-19/USA/CA-CDC-LC0499950/2022	EPI_ISL_9484101
LC0500423	hCoV-19/USA/HI-CDC-LC0500423/2022	EPI_ISL_9484105
LC0494866	hCoV-19/USA/MD-CDC-LC0494866/2022	EPI_ISL_9484112
LC0494722	hCoV-19/USA/SC-CDC-LC0494722/2022	EPI_ISL_9484110
LC0493446	hCoV-19/USA/TN-CDC-LC0493446/2022	EPI_ISL_9482377
LC0495873	hCoV-19/USA/GA-CDC-LC0495873/2022	EPI_ISL_9483694
LC0474544	hCoV-19/USA/UT-CDC-LC0474544/2022	EPI_ISL_8980791
LC0475745	hCoV-19/USA/PA-CDC-LC0475745/2022	EPI_ISL_8980991
LC0734713	hCoV-19/USA/WA-CDC-LC0734713/2022	EPI_ISL_13706560
LC0735168	hCoV-19/USA/HI-CDC-LC0735168/2022	EPI_ISL_13706660
LC0736190	hCoV-19/USA/CA-CDC-LC0736190/2022	EPI_ISL_13706760
LC0738341	hCoV-19/USA/NC-CDC-LC0738341/2022	EPI_ISL_13708160
LC0471795	hCoV-19/USA/NV-CDC-LC0471795/2021	EPI_ISL_9048891
LC0746532	hCoV-19/USA/CA-CDC-LC0746532/2022	EPI_ISL_13780960
LC0711137	hCoV-19/USA/AZ-CDC-LC0711137/2022	EPI_ISL_13525660
LC0500179	hCoV-19/USA/CA-CDC-LC0500179/2022	EPI_ISL_9484185
LC0499996	hCoV-19/USA/CA-CDC-LC0499996/2022	EPI_ISL_9484184
LC0500063	hCoV-19/USA/CA-CDC-LC0500063/2022	EPI_ISL_9484182
LC0500071	hCoV-19/USA/CA-CDC-LC0500071/2022	EPI_ISL_9484180
LC0493210	hCoV-19/USA/TN-CDC-LC0493210/2022	EPI_ISL_9484199
LC0493205	hCoV-19/USA/TN-CDC-LC0493205/2022	EPI_ISL_9484198
LC0493307	hCoV-19/USA/TN-CDC-LC0493307/2022	EPI_ISL_9484197
LC0500970	hCoV-19/USA/IL-CDC-LC0500970/2022	EPI_ISL_9484193
LC0500865	hCoV-19/USA/AZ-CDC-LC0500865/2022	EPI_ISL_9484195
LC0500971	hCoV-19/USA/IL-CDC-LC0500971/2022	EPI_ISL_9484192
LC0500787	hCoV-19/USA/IL-CDC-LC0500787/2022	EPI_ISL_9484191
LC0500967	hCoV-19/USA/IL-CDC-LC0500967/2022	EPI_ISL_9484190
LC0500067	hCoV-19/USA/CA-CDC-LC0500067/2022	EPI_ISL_9484168
LC0500182	hCoV-19/USA/CA-CDC-LC0500182/2022	EPI_ISL_9484167
LC0500055	hCoV-19/USA/CA-CDC-LC0500055/2022	EPI_ISL_9484166
LC0500112	hCoV-19/USA/CA-CDC-LC0500112/2022	EPI_ISL_9484164
LC0500054	hCoV-19/USA/CA-CDC-LC0500054/2022	EPI_ISL_9484161
LC0499951	hCoV-19/USA/CA-CDC-LC0499951/2022	EPI_ISL_9484179
LC0500370	hCoV-19/USA/CA-CDC-LC0500370/2022	EPI_ISL_9484173
LC0500066	hCoV-19/USA/CA-CDC-LC0500066/2022	EPI_ISL_9484171
LC0736124	hCoV-19/USA/WA-CDC-LC0736124/2022	EPI_ISL_13706461
LC0736267	hCoV-19/USA/CA-CDC-LC0736267/2022	EPI_ISL_13706761
LC0734715	hCoV-19/USA/WA-CDC-LC0734715/2022	EPI_ISL_13706561
LC0736521	hCoV-19/USA/CA-CDC-LC0736521/2022	EPI_ISL_13707861
LC0736851	hCoV-19/USA/CA-CDC-LC0736851/2022	EPI_ISL_13708161
LC0739457	hCoV-19/USA/CA-CDC-LC0739457/2022	EPI_ISL_13723061
LC0500369	hCoV-19/USA/CA-CDC-LC0500369/2022	EPI_ISL_9484170
LC0499229	hCoV-19/USA/MO-CDC-LC0499229/2022	EPI_ISL_9469391
LC0494253	hCoV-19/USA/NY-CDC-LC0494253/2022	EPI_ISL_9484139
LC0501494	hCoV-19/USA/NY-CDC-LC0501494/2022	EPI_ISL_9517895
LC0494245	hCoV-19/USA/TX-CDC-LC0494245/2022	EPI_ISL_9484137
LC0500146	hCoV-19/USA/CA-CDC-LC0500146/2022	EPI_ISL_9484147
LC0501706	hCoV-19/USA/FL-CDC-LC0501706/2022	EPI_ISL_9517891
LC0506551	hCoV-19/USA/NM-CDC-LC0506551/2022	EPI_ISL_9526591
LC0501606	hCoV-19/USA/HI-CDC-LC0501606/2022	EPI_ISL_9517961
LC0499986	hCoV-19/USA/CA-CDC-LC0499986/2022	EPI_ISL_9484144
LC0494213	hCoV-19/USA/MO-CDC-LC0494213/2022	EPI_ISL_9484142
LC0499943	hCoV-19/USA/CA-CDC-LC0499943/2022	EPI_ISL_9484141
LC0474689	hCoV-19/USA/ID-CDC-LC0474689/2022	EPI_ISL_8982568
LC0500218	hCoV-19/USA/CA-CDC-LC0500218/2022	EPI_ISL_9484153
LC0499959	hCoV-19/USA/CA-CDC-LC0499959/2022	EPI_ISL_9484150
LC0529090	hCoV-19/USA/UT-CDC-LC0529090/2022	EPI_ISL_10042258
LC0511016	hCoV-19/USA/GA-CDC-LC0511016/2022	EPI_ISL_9914868
LC0540810	hCoV-19/USA/GA-CDC-LC0540810/2022	EPI_ISL_10561458
LC0504876	hCoV-19/USA/NV-CDC-LC0504876/2022	EPI_ISL_9520995
LC0503288	hCoV-19/USA/HI-CDC-LC0503288/2022	EPI_ISL_9522836
LC0503268	hCoV-19/USA/NV-CDC-LC0503268/2022	EPI_ISL_9516725
LC0503265	hCoV-19/USA/NM-CDC-LC0503265/2022	EPI_ISL_9516717
LC0736112	hCoV-19/USA/WA-CDC-LC0736112/2022	EPI_ISL_13706462
LC0737737	hCoV-19/USA/NC-CDC-LC0737737/2022	EPI_ISL_13708162
LC0515497	hCoV-19/USA/NV-CDC-LC0515497/2022	EPI_ISL_9914091
LC0493144	hCoV-19/USA/NJ-CDC-LC0493144/2022	EPI_ISL_9481670
LC0508369	hCoV-19/USA/NJ-CDC-LC0508369/2022	EPI_ISL_9915991
LC0508204	hCoV-19/USA/RI-CDC-LC0508204/2022	EPI_ISL_9908191
LC0507383	hCoV-19/USA/CT-CDC-LC0507383/2022	EPI_ISL_9908391
LC0498230	hCoV-19/USA/ID-CDC-LC0498230/2022	EPI_ISL_9469302
LC0491966	hCoV-19/USA/DE-CDC-LC0491966/2022	EPI_ISL_9475199
LC0495309	hCoV-19/USA/KS-CDC-LC0495309/2022	EPI_ISL_9478444
LC0494149	hCoV-19/USA/NJ-CDC-LC0494149/2022	EPI_ISL_9478355
LC0495307	hCoV-19/USA/FL-CDC-LC0495307/2022	EPI_ISL_9477454
LC0492802	hCoV-19/USA/IL-CDC-LC0492802/2022	EPI_ISL_9475275
LC0493987	hCoV-19/USA/NJ-CDC-LC0493987/2022	EPI_ISL_9478555
LC0500956	hCoV-19/USA/MO-CDC-LC0500956/2022	EPI_ISL_9471328
LC0498034	hCoV-19/USA/OH-CDC-LC0498034/2022	EPI_ISL_9465490
LC0497438	hCoV-19/USA/KY-CDC-LC0497438/2022	EPI_ISL_9467673
LC0496824	hCoV-19/USA/WA-CDC-LC0496824/2022	EPI_ISL_9479055
LC0494228	hCoV-19/USA/VA-CDC-LC0494228/2022	EPI_ISL_9473994
LC0495050	hCoV-19/USA/SC-CDC-LC0495050/2022	EPI_ISL_9474942
LC0500692	hCoV-19/USA/IA-CDC-LC0500692/2022	EPI_ISL_9470675
LC0491994	hCoV-19/USA/DE-CDC-LC0491994/2022	EPI_ISL_9475253
LC0494076	hCoV-19/USA/NJ-CDC-LC0494076/2022	EPI_ISL_9478292
LC0496689	hCoV-19/USA/KY-CDC-LC0496689/2022	EPI_ISL_9467160
LC0491071	hCoV-19/USA/MO-CDC-LC0491071/2022	EPI_ISL_9466920
LC0495217	hCoV-19/USA/NC-CDC-LC0495217/2022	EPI_ISL_9474683
LC0501308	hCoV-19/USA/AZ-CDC-LC0501308/2022	EPI_ISL_9472266
LC0499878	hCoV-19/USA/OR-CDC-LC0499878/2022	EPI_ISL_9472235
LC0495347	hCoV-19/USA/NY-CDC-LC0495347/2022	EPI_ISL_9475514
LC0495236	hCoV-19/USA/MD-CDC-LC0495236/2022	EPI_ISL_9473533
LC0491643	hCoV-19/USA/MD-CDC-LC0491643/2022	EPI_ISL_9475261
LC0495739	hCoV-19/USA/NC-CDC-LC0495739/2022	EPI_ISL_9475472
LC0494410	hCoV-19/USA/NY-CDC-LC0494410/2022	EPI_ISL_9478629
LC0498723	hCoV-19/USA/WV-CDC-LC0498723/2022	EPI_ISL_9466970
LC0492497	hCoV-19/USA/WI-CDC-LC0492497/2022	EPI_ISL_9476883
LC0498080	hCoV-19/USA/WV-CDC-LC0498080/2022	EPI_ISL_9464450
LC0497927	hCoV-19/USA/KY-CDC-LC0497927/2022	EPI_ISL_9464443
LC0517281	hCoV-19/USA/NY-CDC-LC0517281/2022	EPI_ISL_9969991
LC0526354	hCoV-19/USA/KY-CDC-LC0526354/2022	EPI_ISL_9962291
LC0739575	hCoV-19/USA/CA-CDC-LC0739575/2022	EPI_ISL_13723063
LC0746535	hCoV-19/USA/CA-CDC-LC0746535/2022	EPI_ISL_13780963
LC0537431	hCoV-19/USA/OH-CDC-LC0537431/2022	EPI_ISL_10270391
LC0489654	hCoV-19/USA/OK-CDC-LC0489654/2022	EPI_ISL_9345820
LC0734711	hCoV-19/USA/AK-CDC-LC0734711/2022	EPI_ISL_13706564
LC0746131	hCoV-19/USA/KY-CDC-LC0746131/2022	EPI_ISL_13780564
LC0736559	hCoV-19/USA/CA-CDC-LC0736559/2022	EPI_ISL_13707864
LC0711530	hCoV-19/USA/OR-CDC-LC0711530/2022	EPI_ISL_13525764
LC0544404	hCoV-19/USA/MN-CDC-LC0544404/2022	EPI_ISL_10556991
LC0545619	hCoV-19/USA/MN-CDC-LC0545619/2022	EPI_ISL_10557191
LC0487978	hCoV-19/USA/MT-CDC-LC0487978/2022	EPI_ISL_9345950
LC0489144	hCoV-19/USA/NM-CDC-LC0489144/2022	EPI_ISL_9344579
LC0489627	hCoV-19/USA/IA-CDC-LC0489627/2022	EPI_ISL_9345841
LC0487163	hCoV-19/USA/IA-CDC-LC0487163/2022	EPI_ISL_9345472
LC0487309	hCoV-19/USA/KS-CDC-LC0487309/2022	EPI_ISL_9345343
LC0488701	hCoV-19/USA/UT-CDC-LC0488701/2022	EPI_ISL_9345585
LC0488381	hCoV-19/USA/NM-CDC-LC0488381/2022	EPI_ISL_9344592
LC0487381	hCoV-19/USA/MO-CDC-LC0487381/2022	EPI_ISL_9343921
LC0488310	hCoV-19/USA/UT-CDC-LC0488310/2022	EPI_ISL_9339409
LC0510907	hCoV-19/USA/SC-CDC-LC0510907/2022	EPI_ISL_9919339
LC0439817	hCoV-19/USA/NY-CDC-LC0439817/2021	EPI_ISL_8367696
LC0358994	hCoV-19/USA/OK-CDC-LC0358994/2021	EPI_ISL_6388231
LC1034009	hCoV-19/USA/MD-CDC-LC1034009/2023	EPI_ISL_17411755
LC1033303	hCoV-19/USA/KY-CDC-LC1033303/2023	EPI_ISL_17411959
LC1033421	hCoV-19/USA/IN-CDC-LC1033421/2023	EPI_ISL_17411915
LC1033639	hCoV-19/USA/CA-CDC-LC1033639/2023	EPI_ISL_17412010
LC1033976	hCoV-19/USA/CO-CDC-LC1033976/2023	EPI_ISL_17412011
LC0519165	hCoV-19/USA/WV-CDC-LC0519165/2022	EPI_ISL_9959539
LC1033876	hCoV-19/USA/CA-CDC-LC1033876/2023	EPI_ISL_17412139
LC0518642	hCoV-19/USA/CT-CDC-LC0518642/2022	EPI_ISL_9972453
LC0524960	hCoV-19/USA/OH-CDC-LC0524960/2022	EPI_ISL_9960539
LC0476292	hCoV-19/USA/CT-CDC-LC0476292/2022	EPI_ISL_9193350
LC0476978	hCoV-19/USA/DE-CDC-LC0476978/2022	EPI_ISL_9193422
LC0479925	hCoV-19/USA/VA-CDC-LC0479925/2022	EPI_ISL_9188093
LC0483102	hCoV-19/USA/HI-CDC-LC0483102/2022	EPI_ISL_9182573
LC0484531	hCoV-19/USA/NE-CDC-LC0484531/2022	EPI_ISL_9182538
LC0478342	hCoV-19/USA/NC-CDC-LC0478342/2022	EPI_ISL_9188190
LC0483141	hCoV-19/USA/CO-CDC-LC0483141/2022	EPI_ISL_9179780
LC0476359	hCoV-19/USA/DE-CDC-LC0476359/2022	EPI_ISL_9188047
LC0477952	hCoV-19/USA/MA-CDC-LC0477952/2022	EPI_ISL_9180844
LC0476541	hCoV-19/USA/MD-CDC-LC0476541/2022	EPI_ISL_9188330
LC0485893	hCoV-19/USA/NM-CDC-LC0485893/2022	EPI_ISL_9187124
LC0477755	hCoV-19/USA/PA-CDC-LC0477755/2022	EPI_ISL_9188328
LC0478118	hCoV-19/USA/RI-CDC-LC0478118/2022	EPI_ISL_9187390
LC0481971	hCoV-19/USA/NM-CDC-LC0481971/2022	EPI_ISL_9179531
LC0482243	hCoV-19/USA/MO-CDC-LC0482243/2022	EPI_ISL_9178670
LC0483774	hCoV-19/USA/VA-CDC-LC0483774/2022	EPI_ISL_9181958
LC0476906	hCoV-19/USA/NY-CDC-LC0476906/2022	EPI_ISL_9188664
LC0483690	hCoV-19/USA/WA-CDC-LC0483690/2022	EPI_ISL_9186235
LC0484538	hCoV-19/USA/NM-CDC-LC0484538/2022	EPI_ISL_9179969
LC0477967	hCoV-19/USA/MA-CDC-LC0477967/2022	EPI_ISL_9180823
LC0477075	hCoV-19/USA/GA-CDC-LC0477075/2022	EPI_ISL_9187215
LC0478086	hCoV-19/USA/NH-CDC-LC0478086/2022	EPI_ISL_9187403
LC0485941	hCoV-19/USA/IL-CDC-LC0485941/2022	EPI_ISL_9182091
LC0476807	hCoV-19/USA/NC-CDC-LC0476807/2022	EPI_ISL_9181076
LC0477123	hCoV-19/USA/VA-CDC-LC0477123/2022	EPI_ISL_9188764
LC0517242	hCoV-19/USA/NJ-CDC-LC0517242/2022	EPI_ISL_9970239
LC0521396	hCoV-19/USA/AZ-CDC-LC0521396/2022	EPI_ISL_9968639
LC0480884	hCoV-19/USA/WI-CDC-LC0480884/2022	EPI_ISL_9194064
LC0522079	hCoV-19/USA/CA-CDC-LC0522079/2022	EPI_ISL_9969539
LC0519830	hCoV-19/USA/OH-CDC-LC0519830/2022	EPI_ISL_9963539
LC0526567	hCoV-19/USA/AR-CDC-LC0526567/2022	EPI_ISL_9964939
LC0526692	hCoV-19/USA/MO-CDC-LC0526692/2022	EPI_ISL_9965639
LC0520047	hCoV-19/USA/MO-CDC-LC0520047/2022	EPI_ISL_9965939
LC0739568	hCoV-19/USA/CA-CDC-LC0739568/2022	EPI_ISL_13723065
LC0746485	hCoV-19/USA/WI-CDC-LC0746485/2022	EPI_ISL_13780565
LC0746267	hCoV-19/USA/IL-CDC-LC0746267/2022	EPI_ISL_13780965
LC0478400	hCoV-19/USA/MN-CDC-LC0478400/2022	EPI_ISL_9188364
LC0482993	hCoV-19/USA/CA-CDC-LC0482993/2022	EPI_ISL_9188564
LC0480522	hCoV-19/USA/MA-CDC-LC0480522/2022	EPI_ISL_9194464
LC0484074	hCoV-19/USA/CA-CDC-LC0484074/2022	EPI_ISL_9181759
LC0358866	hCoV-19/USA/IL-CDC-LC0358866/2021	EPI_ISL_6388139
LC0354814	hCoV-19/USA/KY-CDC-LC0354814/2021	EPI_ISL_6388105
LC0354253	hCoV-19/USA/OH-CDC-LC0354253/2021	EPI_ISL_6387974
LC0711036	hCoV-19/USA/WY-CDC-LC0711036/2022	EPI_ISL_13525666
LC1021312	hCoV-19/USA/NC-CDC-LC1021312/2023	EPI_ISL_17197374
LC0035555	hCoV-19/USA/IN-CDC-LC0035555/2021	EPI_ISL_1608937
LC1021290	hCoV-19/USA/DC-CDC-LC1021290/2023	EPI_ISL_17197463
LC1019150	hCoV-19/USA/MD-CDC-LC1019150/2023	EPI_ISL_17196457
LC1019912	hCoV-19/USA/PA-CDC-LC1019912/2023	EPI_ISL_17196464
LC1019212	hCoV-19/USA/NC-CDC-LC1019212/2023	EPI_ISL_17196448
LC1020411	hCoV-19/USA/NJ-CDC-LC1020411/2023	EPI_ISL_17196789
LC1021682	hCoV-19/USA/CA-CDC-LC1021682/2023	EPI_ISL_17197035
LC1021020	hCoV-19/USA/PA-CDC-LC1021020/2023	EPI_ISL_17197153
LC1021756	hCoV-19/USA/MI-CDC-LC1021756/2023	EPI_ISL_17197167
LC1036930	hCoV-19/USA/IL-CDC-LC1036930/2023	EPI_ISL_17524227
LC1036520	hCoV-19/USA/CA-CDC-LC1036520/2023	EPI_ISL_17524239
LC1036623	hCoV-19/USA/MI-CDC-LC1036623/2023	EPI_ISL_17524220
LC0300885	hCoV-19/USA/IL-CDC-LC0300885/2021	EPI_ISL_5078811
LC1036795	hCoV-19/USA/CA-CDC-LC1036795/2023	EPI_ISL_17524338
LC1015993	hCoV-19/USA/CT-CDC-LC1015993/2023	EPI_ISL_17224303
LC1015542	hCoV-19/USA/PA-CDC-LC1015542/2023	EPI_ISL_17224525
LC1015788	hCoV-19/USA/NC-CDC-LC1015788/2023	EPI_ISL_17224796
LC1016644	hCoV-19/USA/CA-CDC-LC1016644/2023	EPI_ISL_17224914
LC1024750	hCoV-19/USA/NM-CDC-LC1024750/2023	EPI_ISL_17236646
LC1025342	hCoV-19/USA/VA-CDC-LC1025342/2023	EPI_ISL_17237450
LC1025373	hCoV-19/USA/DC-CDC-LC1025373/2023	EPI_ISL_17237604
LC0298476	hCoV-19/USA/UT-CDC-LC0298476/2021	EPI_ISL_5078638
LC1043373	hCoV-19/USA/FL-CDC-LC1043373/2023	EPI_ISL_17853837
LC1043044	hCoV-19/USA/NM-CDC-LC1043044/2023	EPI_ISL_17853834
LC0301044	hCoV-19/USA/OH-CDC-LC0301044/2021	EPI_ISL_5078946
LC0301623	hCoV-19/USA/CA-CDC-LC0301623/2021	EPI_ISL_5078573
LC1043258	hCoV-19/USA/DE-CDC-LC1043258/2023	EPI_ISL_17853831
LC1043036	hCoV-19/USA/AZ-CDC-LC1043036/2023	EPI_ISL_17853838
LC1043046	hCoV-19/USA/UT-CDC-LC1043046/2023	EPI_ISL_17853861
LC1043251	hCoV-19/USA/NY-CDC-LC1043251/2023	EPI_ISL_17853841
LC1043238	hCoV-19/USA/NJ-CDC-LC1043238/2023	EPI_ISL_17853844
LC1043038	hCoV-19/USA/AZ-CDC-LC1043038/2023	EPI_ISL_17853858
LC1043035	hCoV-19/USA/AZ-CDC-LC1043035/2023	EPI_ISL_17853855
LC1043031	hCoV-19/USA/MN-CDC-LC1043031/2023	EPI_ISL_17853857
LC1043266	hCoV-19/USA/FL-CDC-LC1043266/2023	EPI_ISL_17853864
LC1043372	hCoV-19/USA/FL-CDC-LC1043372/2023	EPI_ISL_17853865
LC1043161	hCoV-19/USA/TN-CDC-LC1043161/2023	EPI_ISL_17853884
LC1043030	hCoV-19/USA/AZ-CDC-LC1043030/2023	EPI_ISL_17853885
LC1043026	hCoV-19/USA/MN-CDC-LC1043026/2023	EPI_ISL_17853886
LC1043195	hCoV-19/USA/NY-CDC-LC1043195/2023	EPI_ISL_17853877
LC1043281	hCoV-19/USA/SC-CDC-LC1043281/2023	EPI_ISL_17853880
LC0685295	hCoV-19/USA/VA-CDC-LC0685295/2022	EPI_ISL_13315867
LC0685289	hCoV-19/USA/VA-CDC-LC0685289/2022	EPI_ISL_13315866
LC0685300	hCoV-19/USA/VA-CDC-LC0685300/2022	EPI_ISL_13315864
LC0685292	hCoV-19/USA/NC-CDC-LC0685292/2022	EPI_ISL_13315861
LC0685284	hCoV-19/USA/VA-CDC-LC0685284/2022	EPI_ISL_13315859
LC0685285	hCoV-19/USA/MD-CDC-LC0685285/2022	EPI_ISL_13315860
LC0685282	hCoV-19/USA/VA-CDC-LC0685282/2022	EPI_ISL_13315858
LC0683421	hCoV-19/USA/NC-CDC-LC0683421/2022	EPI_ISL_13315855
LC0684090	hCoV-19/USA/NC-CDC-LC0684090/2022	EPI_ISL_13315838
LC0683422	hCoV-19/USA/VA-CDC-LC0683422/2022	EPI_ISL_13315835
LC0684089	hCoV-19/USA/SC-CDC-LC0684089/2022	EPI_ISL_13315826
LC0683357	hCoV-19/USA/SC-CDC-LC0683357/2022	EPI_ISL_13315823
LC0683369	hCoV-19/USA/NC-CDC-LC0683369/2022	EPI_ISL_13315813
LC0682992	hCoV-19/USA/NC-CDC-LC0682992/2022	EPI_ISL_13315801
LC0682421	hCoV-19/USA/NJ-CDC-LC0682421/2022	EPI_ISL_13315792
LC0682419	hCoV-19/USA/MA-CDC-LC0682419/2022	EPI_ISL_13315789
LC0682991	hCoV-19/USA/NC-CDC-LC0682991/2022	EPI_ISL_13315782
LC0683198	hCoV-19/USA/MD-CDC-LC0683198/2022	EPI_ISL_13315775
LC0683201	hCoV-19/USA/VA-CDC-LC0683201/2022	EPI_ISL_13315763
LC0683090	hCoV-19/USA/NC-CDC-LC0683090/2022	EPI_ISL_13315760
LC0683114	hCoV-19/USA/NC-CDC-LC0683114/2022	EPI_ISL_13315756
LC0683100	hCoV-19/USA/NC-CDC-LC0683100/2022	EPI_ISL_13315753
LC0685376	hCoV-19/USA/NC-CDC-LC0685376/2022	EPI_ISL_13315748
LC0685311	hCoV-19/USA/NC-CDC-LC0685311/2022	EPI_ISL_13315746
LC0685382	hCoV-19/USA/NC-CDC-LC0685382/2022	EPI_ISL_13315747
LC0685306	hCoV-19/USA/NC-CDC-LC0685306/2022	EPI_ISL_13315744
LC0684894	hCoV-19/USA/NJ-CDC-LC0684894/2022	EPI_ISL_13315739
LC0685443	hCoV-19/USA/NC-CDC-LC0685443/2022	EPI_ISL_13315743
LC0685360	hCoV-19/USA/MD-CDC-LC0685360/2022	EPI_ISL_13315738
LC0685278	hCoV-19/USA/VA-CDC-LC0685278/2022	EPI_ISL_13315737
LC0685280	hCoV-19/USA/VA-CDC-LC0685280/2022	EPI_ISL_13315736
LC0685580	hCoV-19/USA/VA-CDC-LC0685580/2022	EPI_ISL_13315734
LC0685587	hCoV-19/USA/VA-CDC-LC0685587/2022	EPI_ISL_13315733
LC0684890	hCoV-19/USA/NY-CDC-LC0684890/2022	EPI_ISL_13315731
LC0684903	hCoV-19/USA/NJ-CDC-LC0684903/2022	EPI_ISL_13315729
LC0684902	hCoV-19/USA/NJ-CDC-LC0684902/2022	EPI_ISL_13315730
LC0684889	hCoV-19/USA/CT-CDC-LC0684889/2022	EPI_ISL_13315727
LC0685440	hCoV-19/USA/NC-CDC-LC0685440/2022	EPI_ISL_13315724
LC0684910	hCoV-19/USA/NY-CDC-LC0684910/2022	EPI_ISL_13315723
LC0685441	hCoV-19/USA/NC-CDC-LC0685441/2022	EPI_ISL_13315722
LC0685572	hCoV-19/USA/MD-CDC-LC0685572/2022	EPI_ISL_13315720
LC0685573	hCoV-19/USA/MD-CDC-LC0685573/2022	EPI_ISL_13315719
LC0685575	hCoV-19/USA/MD-CDC-LC0685575/2022	EPI_ISL_13315718
LC0685586	hCoV-19/USA/DC-CDC-LC0685586/2022	EPI_ISL_13315716
LC0685368	hCoV-19/USA/DC-CDC-LC0685368/2022	EPI_ISL_13315714
LC0685337	hCoV-19/USA/DC-CDC-LC0685337/2022	EPI_ISL_13315712
LC0685365	hCoV-19/USA/DC-CDC-LC0685365/2022	EPI_ISL_13315711
LC0685445	hCoV-19/USA/NC-CDC-LC0685445/2022	EPI_ISL_13315708
LC0685379	hCoV-19/USA/NC-CDC-LC0685379/2022	EPI_ISL_13315705
LC0685438	hCoV-19/USA/VA-CDC-LC0685438/2022	EPI_ISL_13315703
LC0685313	hCoV-19/USA/NC-CDC-LC0685313/2022	EPI_ISL_13315702
LC0684893	hCoV-19/USA/NY-CDC-LC0684893/2022	EPI_ISL_13315698
LC0685393	hCoV-19/USA/NC-CDC-LC0685393/2022	EPI_ISL_13315695
LC0685347	hCoV-19/USA/NC-CDC-LC0685347/2022	EPI_ISL_13315693
LC0685316	hCoV-19/USA/NC-CDC-LC0685316/2022	EPI_ISL_13315690
LC0685315	hCoV-19/USA/NC-CDC-LC0685315/2022	EPI_ISL_13315689
LC0683403	hCoV-19/USA/MD-CDC-LC0683403/2022	EPI_ISL_13315686
LC0684106	hCoV-19/USA/VA-CDC-LC0684106/2022	EPI_ISL_13315684
LC0684105	hCoV-19/USA/VA-CDC-LC0684105/2022	EPI_ISL_13315682
LC0683395	hCoV-19/USA/VA-CDC-LC0683395/2022	EPI_ISL_13315680
LC0683398	hCoV-19/USA/VA-CDC-LC0683398/2022	EPI_ISL_13315678
LC0682520	hCoV-19/USA/DC-CDC-LC0682520/2022	EPI_ISL_13315676
LC0683372	hCoV-19/USA/VA-CDC-LC0683372/2022	EPI_ISL_13315675
LC0683371	hCoV-19/USA/VA-CDC-LC0683371/2022	EPI_ISL_13315673
LC0685348	hCoV-19/USA/NC-CDC-LC0685348/2022	EPI_ISL_13315671
LC0685350	hCoV-19/USA/NC-CDC-LC0685350/2022	EPI_ISL_13315668
LC0684895	hCoV-19/USA/RI-CDC-LC0684895/2022	EPI_ISL_13315667
LC0684886	hCoV-19/USA/RI-CDC-LC0684886/2022	EPI_ISL_13315663
LC0685344	hCoV-19/USA/NC-CDC-LC0685344/2022	EPI_ISL_13315662
LC0685434	hCoV-19/USA/NC-CDC-LC0685434/2022	EPI_ISL_13315658
LC0685364	hCoV-19/USA/MD-CDC-LC0685364/2022	EPI_ISL_13315653
LC0685332	hCoV-19/USA/MD-CDC-LC0685332/2022	EPI_ISL_13315652
LC0685301	hCoV-19/USA/VA-CDC-LC0685301/2022	EPI_ISL_13315649
LC0685281	hCoV-19/USA/VA-CDC-LC0685281/2022	EPI_ISL_13315645
LC0682518	hCoV-19/USA/DC-CDC-LC0682518/2022	EPI_ISL_13315644
LC0684014	hCoV-19/USA/GA-CDC-LC0684014/2022	EPI_ISL_13315641
LC0683442	hCoV-19/USA/NC-CDC-LC0683442/2022	EPI_ISL_13315637
LC0683683	hCoV-19/USA/MD-CDC-LC0683683/2022	EPI_ISL_13315634
LC0683620	hCoV-19/USA/VA-CDC-LC0683620/2022	EPI_ISL_13315631
LC0683440	hCoV-19/USA/VA-CDC-LC0683440/2022	EPI_ISL_13315628
LC0683488	hCoV-19/USA/VA-CDC-LC0683488/2022	EPI_ISL_13315625
LC0683577	hCoV-19/USA/VA-CDC-LC0683577/2022	EPI_ISL_13315623
LC0683696	hCoV-19/USA/NC-CDC-LC0683696/2022	EPI_ISL_13315620
LC0684036	hCoV-19/USA/NC-CDC-LC0684036/2022	EPI_ISL_13315617
LC0684007	hCoV-19/USA/NC-CDC-LC0684007/2022	EPI_ISL_13315615
LC0683662	hCoV-19/USA/SC-CDC-LC0683662/2022	EPI_ISL_13315613
LC0683607	hCoV-19/USA/VA-CDC-LC0683607/2022	EPI_ISL_13315607
LC0684076	hCoV-19/USA/MD-CDC-LC0684076/2022	EPI_ISL_13315586
LC0682493	hCoV-19/USA/NC-CDC-LC0682493/2022	EPI_ISL_13315578
LC0682040	hCoV-19/USA/CT-CDC-LC0682040/2022	EPI_ISL_13315575
LC0682021	hCoV-19/USA/CT-CDC-LC0682021/2022	EPI_ISL_13315569
LC0682558	hCoV-19/USA/CT-CDC-LC0682558/2022	EPI_ISL_13315570
LC0682046	hCoV-19/USA/CT-CDC-LC0682046/2022	EPI_ISL_13315566
LC0682400	hCoV-19/USA/NJ-CDC-LC0682400/2022	EPI_ISL_13315557
LC0682351	hCoV-19/USA/RI-CDC-LC0682351/2022	EPI_ISL_13315553
LC0682409	hCoV-19/USA/NY-CDC-LC0682409/2022	EPI_ISL_13315556
LC0682364	hCoV-19/USA/RI-CDC-LC0682364/2022	EPI_ISL_13315550
LC0682360	hCoV-19/USA/RI-CDC-LC0682360/2022	EPI_ISL_13315552
LC0682494	hCoV-19/USA/NC-CDC-LC0682494/2022	EPI_ISL_13315548
LC0682398	hCoV-19/USA/NJ-CDC-LC0682398/2022	EPI_ISL_13315549
LC0683457	hCoV-19/USA/VA-CDC-LC0683457/2022	EPI_ISL_13315547
LC0683633	hCoV-19/USA/VA-CDC-LC0683633/2022	EPI_ISL_13315546
LC0684075	hCoV-19/USA/NC-CDC-LC0684075/2022	EPI_ISL_13315545
LC0682502	hCoV-19/USA/NY-CDC-LC0682502/2022	EPI_ISL_13315540
LC0683815	hCoV-19/USA/NC-CDC-LC0683815/2022	EPI_ISL_13315543
LC0684050	hCoV-19/USA/VA-CDC-LC0684050/2022	EPI_ISL_13315538
LC0682497	hCoV-19/USA/VA-CDC-LC0682497/2022	EPI_ISL_13315539
LC0682504	hCoV-19/USA/FL-CDC-LC0682504/2022	EPI_ISL_13315536
LC0682501	hCoV-19/USA/NC-CDC-LC0682501/2022	EPI_ISL_13315537
LC0682498	hCoV-19/USA/NY-CDC-LC0682498/2022	EPI_ISL_13315535
LC0683453	hCoV-19/USA/VA-CDC-LC0683453/2022	EPI_ISL_13315532
LC0684000	hCoV-19/USA/VA-CDC-LC0684000/2022	EPI_ISL_13315530
LC0684016	hCoV-19/USA/VA-CDC-LC0684016/2022	EPI_ISL_13315531
LC0683686	hCoV-19/USA/VA-CDC-LC0683686/2022	EPI_ISL_13315527
LC0682442	hCoV-19/USA/CT-CDC-LC0682442/2022	EPI_ISL_13315525
LC0683541	hCoV-19/USA/VA-CDC-LC0683541/2022	EPI_ISL_13315526
LC0683473	hCoV-19/USA/VA-CDC-LC0683473/2022	EPI_ISL_13315522
LC0683580	hCoV-19/USA/VA-CDC-LC0683580/2022	EPI_ISL_13315520
LC0682509	hCoV-19/USA/VA-CDC-LC0682509/2022	EPI_ISL_13315521
LC0683708	hCoV-19/USA/MD-CDC-LC0683708/2022	EPI_ISL_13315516
LC0683719	hCoV-19/USA/VA-CDC-LC0683719/2022	EPI_ISL_13315518
LC0682365	hCoV-19/USA/MA-CDC-LC0682365/2022	EPI_ISL_13315515
LC0683141	hCoV-19/USA/CT-CDC-LC0683141/2022	EPI_ISL_13315514
LC0683593	hCoV-19/USA/NC-CDC-LC0683593/2022	EPI_ISL_13315512
LC0683813	hCoV-19/USA/SC-CDC-LC0683813/2022	EPI_ISL_13315510
LC0684045	hCoV-19/USA/NC-CDC-LC0684045/2022	EPI_ISL_13315511
LC0683905	hCoV-19/USA/SC-CDC-LC0683905/2022	EPI_ISL_13315508
LC0684098	hCoV-19/USA/SC-CDC-LC0684098/2022	EPI_ISL_13315509
LC0683710	hCoV-19/USA/NC-CDC-LC0683710/2022	EPI_ISL_13315507
LC0683709	hCoV-19/USA/SC-CDC-LC0683709/2022	EPI_ISL_13315505
LC0683544	hCoV-19/USA/SC-CDC-LC0683544/2022	EPI_ISL_13315506
LC0683739	hCoV-19/USA/SC-CDC-LC0683739/2022	EPI_ISL_13315503
LC0683055	hCoV-19/USA/MD-CDC-LC0683055/2022	EPI_ISL_13315502
LC0682803	hCoV-19/USA/NY-CDC-LC0682803/2022	EPI_ISL_13315501
LC0682849	hCoV-19/USA/NJ-CDC-LC0682849/2022	EPI_ISL_13315500
LC0684027	hCoV-19/USA/NC-CDC-LC0684027/2022	EPI_ISL_13315499
LC0683301	hCoV-19/USA/GA-CDC-LC0683301/2022	EPI_ISL_13315498
LC0683588	hCoV-19/USA/NC-CDC-LC0683588/2022	EPI_ISL_13315496
LC0683548	hCoV-19/USA/NC-CDC-LC0683548/2022	EPI_ISL_13315495
LC0683602	hCoV-19/USA/NC-CDC-LC0683602/2022	EPI_ISL_13315493
LC0683445	hCoV-19/USA/NC-CDC-LC0683445/2022	EPI_ISL_13315494
LC0683603	hCoV-19/USA/NC-CDC-LC0683603/2022	EPI_ISL_13315492
LC0683556	hCoV-19/USA/NC-CDC-LC0683556/2022	EPI_ISL_13315491
LC0683915	hCoV-19/USA/NC-CDC-LC0683915/2022	EPI_ISL_13315489
LC0683638	hCoV-19/USA/NC-CDC-LC0683638/2022	EPI_ISL_13315490
LC0683299	hCoV-19/USA/MD-CDC-LC0683299/2022	EPI_ISL_13315488
LC0683288	hCoV-19/USA/VA-CDC-LC0683288/2022	EPI_ISL_13315487
LC0682875	hCoV-19/USA/NJ-CDC-LC0682875/2022	EPI_ISL_13315486
LC0683471	hCoV-19/USA/NC-CDC-LC0683471/2022	EPI_ISL_13315484
LC0683348	hCoV-19/USA/NC-CDC-LC0683348/2022	EPI_ISL_13315483
LC0683203	hCoV-19/USA/MD-CDC-LC0683203/2022	EPI_ISL_13315481
LC0683204	hCoV-19/USA/MI-CDC-LC0683204/2022	EPI_ISL_13315480
LC0682987	hCoV-19/USA/MD-CDC-LC0682987/2022	EPI_ISL_13315479
LC0683057	hCoV-19/USA/NC-CDC-LC0683057/2022	EPI_ISL_13315477
LC0683041	hCoV-19/USA/VA-CDC-LC0683041/2022	EPI_ISL_13315475
LC0683056	hCoV-19/USA/NC-CDC-LC0683056/2022	EPI_ISL_13315473
LC0683197	hCoV-19/USA/VA-CDC-LC0683197/2022	EPI_ISL_13315474
LC0683551	hCoV-19/USA/VA-CDC-LC0683551/2022	EPI_ISL_13315472
LC0684031	hCoV-19/USA/VA-CDC-LC0684031/2022	EPI_ISL_13315471
LC0683450	hCoV-19/USA/VA-CDC-LC0683450/2022	EPI_ISL_13315469
LC0683459	hCoV-19/USA/VA-CDC-LC0683459/2022	EPI_ISL_13315468
LC0684032	hCoV-19/USA/AZ-CDC-LC0684032/2022	EPI_ISL_13315466
LC0683451	hCoV-19/USA/VA-CDC-LC0683451/2022	EPI_ISL_13315465
LC0683595	hCoV-19/USA/VA-CDC-LC0683595/2022	EPI_ISL_13315464
LC0683585	hCoV-19/USA/VA-CDC-LC0683585/2022	EPI_ISL_13315463
LC0683800	hCoV-19/USA/NC-CDC-LC0683800/2022	EPI_ISL_13315462
LC0683808	hCoV-19/USA/NC-CDC-LC0683808/2022	EPI_ISL_13315461
LC0683547	hCoV-19/USA/NC-CDC-LC0683547/2022	EPI_ISL_13315459
LC0683549	hCoV-19/USA/NC-CDC-LC0683549/2022	EPI_ISL_13315460
LC0683640	hCoV-19/USA/NC-CDC-LC0683640/2022	EPI_ISL_13315458
LC0684069	hCoV-19/USA/NC-CDC-LC0684069/2022	EPI_ISL_13315456
LC0683906	hCoV-19/USA/NC-CDC-LC0683906/2022	EPI_ISL_13315457
LC0683636	hCoV-19/USA/NC-CDC-LC0683636/2022	EPI_ISL_13315454
LC0683448	hCoV-19/USA/NC-CDC-LC0683448/2022	EPI_ISL_13315455
LC0683127	hCoV-19/USA/SC-CDC-LC0683127/2022	EPI_ISL_13315453
LC0683148	hCoV-19/USA/CT-CDC-LC0683148/2022	EPI_ISL_13315452
LC0683496	hCoV-19/USA/NC-CDC-LC0683496/2022	EPI_ISL_13315451
LC0682822	hCoV-19/USA/CT-CDC-LC0682822/2022	EPI_ISL_13315450
LC0683265	hCoV-19/USA/MD-CDC-LC0683265/2022	EPI_ISL_13315448
LC0683025	hCoV-19/USA/DC-CDC-LC0683025/2022	EPI_ISL_13315447
LC0683263	hCoV-19/USA/DC-CDC-LC0683263/2022	EPI_ISL_13315446
LC0683029	hCoV-19/USA/DC-CDC-LC0683029/2022	EPI_ISL_13315445
LC0683030	hCoV-19/USA/DC-CDC-LC0683030/2022	EPI_ISL_13315444
LC0683289	hCoV-19/USA/NC-CDC-LC0683289/2022	EPI_ISL_13315443
LC0683018	hCoV-19/USA/NC-CDC-LC0683018/2022	EPI_ISL_13315442
LC0683124	hCoV-19/USA/NC-CDC-LC0683124/2022	EPI_ISL_13315440
LC0683017	hCoV-19/USA/VA-CDC-LC0683017/2022	EPI_ISL_13315439
LC0682619	hCoV-19/USA/NJ-CDC-LC0682619/2022	EPI_ISL_13315437
LC0682865	hCoV-19/USA/NJ-CDC-LC0682865/2022	EPI_ISL_13315436
LC0682807	hCoV-19/USA/NJ-CDC-LC0682807/2022	EPI_ISL_13315434
LC0682623	hCoV-19/USA/NJ-CDC-LC0682623/2022	EPI_ISL_13315435
LC0683591	hCoV-19/USA/SC-CDC-LC0683591/2022	EPI_ISL_13315433
LC0684029	hCoV-19/USA/NC-CDC-LC0684029/2022	EPI_ISL_13315432
LC0684026	hCoV-19/USA/NC-CDC-LC0684026/2022	EPI_ISL_13315430
LC0683474	hCoV-19/USA/NC-CDC-LC0683474/2022	EPI_ISL_13315427
LC0683616	hCoV-19/USA/NC-CDC-LC0683616/2022	EPI_ISL_13315426
LC0683550	hCoV-19/USA/NC-CDC-LC0683550/2022	EPI_ISL_13315424
LC0683621	hCoV-19/USA/NC-CDC-LC0683621/2022	EPI_ISL_13315422
LC0683324	hCoV-19/USA/VA-CDC-LC0683324/2022	EPI_ISL_13315420
LC0683024	hCoV-19/USA/VA-CDC-LC0683024/2022	EPI_ISL_13315418
LC0682840	hCoV-19/USA/NJ-CDC-LC0682840/2022	EPI_ISL_13315417
LC0682709	hCoV-19/USA/NJ-CDC-LC0682709/2022	EPI_ISL_13315411
LC0683322	hCoV-19/USA/NC-CDC-LC0683322/2022	EPI_ISL_13315410
LC0683179	hCoV-19/USA/NC-CDC-LC0683179/2022	EPI_ISL_13315409
LC0682871	hCoV-19/USA/DE-CDC-LC0682871/2022	EPI_ISL_13315407
LC0683258	hCoV-19/USA/VA-CDC-LC0683258/2022	EPI_ISL_13315406
LC0682832	hCoV-19/USA/NJ-CDC-LC0682832/2022	EPI_ISL_13315404
LC0683178	hCoV-19/USA/DC-CDC-LC0683178/2022	EPI_ISL_13315403
LC0683298	hCoV-19/USA/VA-CDC-LC0683298/2022	EPI_ISL_13315400
LC0682864	hCoV-19/USA/PA-CDC-LC0682864/2022	EPI_ISL_13315398
LC0682839	hCoV-19/USA/NJ-CDC-LC0682839/2022	EPI_ISL_13315396
LC0682618	hCoV-19/USA/PA-CDC-LC0682618/2022	EPI_ISL_13315395
LC0682847	hCoV-19/USA/NY-CDC-LC0682847/2022	EPI_ISL_13315393
LC0683022	hCoV-19/USA/VA-CDC-LC0683022/2022	EPI_ISL_13315391
LC0683261	hCoV-19/USA/DC-CDC-LC0683261/2022	EPI_ISL_13315390
LC0684051	hCoV-19/USA/VA-CDC-LC0684051/2022	EPI_ISL_13315388
LC0682354	hCoV-19/USA/RI-CDC-LC0682354/2022	EPI_ISL_13315387
LC0684601	hCoV-19/USA/NC-CDC-LC0684601/2022	EPI_ISL_13315385
LC0685538	hCoV-19/USA/NJ-CDC-LC0685538/2022	EPI_ISL_13315386
LC0684602	hCoV-19/USA/NC-CDC-LC0684602/2022	EPI_ISL_13315384
LC0684280	hCoV-19/USA/NC-CDC-LC0684280/2022	EPI_ISL_13315382
LC0684572	hCoV-19/USA/NC-CDC-LC0684572/2022	EPI_ISL_13315381
LC0684291	hCoV-19/USA/NC-CDC-LC0684291/2022	EPI_ISL_13315380
LC0684113	hCoV-19/USA/NC-CDC-LC0684113/2022	EPI_ISL_13315379
LC0685200	hCoV-19/USA/NJ-CDC-LC0685200/2022	EPI_ISL_13315375
LC0685017	hCoV-19/USA/NJ-CDC-LC0685017/2022	EPI_ISL_13315374
LC0685201	hCoV-19/USA/NJ-CDC-LC0685201/2022	EPI_ISL_13315373
LC0684998	hCoV-19/USA/NJ-CDC-LC0684998/2022	EPI_ISL_13315371
LC0684996	hCoV-19/USA/NJ-CDC-LC0684996/2022	EPI_ISL_13315369
LC0685536	hCoV-19/USA/NJ-CDC-LC0685536/2022	EPI_ISL_13315368
LC0685202	hCoV-19/USA/NJ-CDC-LC0685202/2022	EPI_ISL_13315367
LC0685204	hCoV-19/USA/NJ-CDC-LC0685204/2022	EPI_ISL_13315366
LC0685343	hCoV-19/USA/NC-CDC-LC0685343/2022	EPI_ISL_13315364
LC0685568	hCoV-19/USA/DC-CDC-LC0685568/2022	EPI_ISL_13315363
LC0685567	hCoV-19/USA/VA-CDC-LC0685567/2022	EPI_ISL_13315361
LC0685564	hCoV-19/USA/MD-CDC-LC0685564/2022	EPI_ISL_13315359
LC0684115	hCoV-19/USA/NC-CDC-LC0684115/2022	EPI_ISL_13315357
LC0684540	hCoV-19/USA/VA-CDC-LC0684540/2022	EPI_ISL_13315356
LC0684398	hCoV-19/USA/GA-CDC-LC0684398/2022	EPI_ISL_13315354
LC0684575	hCoV-19/USA/SC-CDC-LC0684575/2022	EPI_ISL_13315353
LC0684408	hCoV-19/USA/NC-CDC-LC0684408/2022	EPI_ISL_13315352
LC0684608	hCoV-19/USA/SD-CDC-LC0684608/2022	EPI_ISL_13315351
LC0684620	hCoV-19/USA/NC-CDC-LC0684620/2022	EPI_ISL_13315350
LC0684530	hCoV-19/USA/NC-CDC-LC0684530/2022	EPI_ISL_13315348
LC0684866	hCoV-19/USA/NC-CDC-LC0684866/2022	EPI_ISL_13315346
LC0684579	hCoV-19/USA/NC-CDC-LC0684579/2022	EPI_ISL_13315343
LC0684277	hCoV-19/USA/NC-CDC-LC0684277/2022	EPI_ISL_13315342
LC0684687	hCoV-19/USA/NC-CDC-LC0684687/2022	EPI_ISL_13315341
LC0684114	hCoV-19/USA/NC-CDC-LC0684114/2022	EPI_ISL_13315340
LC0684406	hCoV-19/USA/DC-CDC-LC0684406/2022	EPI_ISL_13315338
LC0684616	hCoV-19/USA/VA-CDC-LC0684616/2022	EPI_ISL_13315337
LC0684279	hCoV-19/USA/VA-CDC-LC0684279/2022	EPI_ISL_13315335
LC0684473	hCoV-19/USA/VA-CDC-LC0684473/2022	EPI_ISL_13315336
LC0684275	hCoV-19/USA/NC-CDC-LC0684275/2022	EPI_ISL_13315333
LC0684402	hCoV-19/USA/VA-CDC-LC0684402/2022	EPI_ISL_13315334
LC0684544	hCoV-19/USA/NC-CDC-LC0684544/2022	EPI_ISL_13315331
LC0684274	hCoV-19/USA/NC-CDC-LC0684274/2022	EPI_ISL_13315330
LC0685558	hCoV-19/USA/DC-CDC-LC0685558/2022	EPI_ISL_13315326
LC0685027	hCoV-19/USA/NY-CDC-LC0685027/2022	EPI_ISL_13315325
LC0684992	hCoV-19/USA/NY-CDC-LC0684992/2022	EPI_ISL_13315324
LC0685569	hCoV-19/USA/MD-CDC-LC0685569/2022	EPI_ISL_13315323
LC0685557	hCoV-19/USA/VA-CDC-LC0685557/2022	EPI_ISL_13315318
LC0685562	hCoV-19/USA/VA-CDC-LC0685562/2022	EPI_ISL_13315315
LC0685412	hCoV-19/USA/VA-CDC-LC0685412/2022	EPI_ISL_13315313
LC0685020	hCoV-19/USA/NY-CDC-LC0685020/2022	EPI_ISL_13315308
LC0685570	hCoV-19/USA/PA-CDC-LC0685570/2022	EPI_ISL_13315306
LC0685355	hCoV-19/USA/MD-CDC-LC0685355/2022	EPI_ISL_13315307
LC0685397	hCoV-19/USA/NC-CDC-LC0685397/2022	EPI_ISL_13315304
LC0685593	hCoV-19/USA/NY-CDC-LC0685593/2022	EPI_ISL_13315299
LC0685591	hCoV-19/USA/MN-CDC-LC0685591/2022	EPI_ISL_13315297
LC0684985	hCoV-19/USA/RI-CDC-LC0684985/2022	EPI_ISL_13315294
LC0684981	hCoV-19/USA/MD-CDC-LC0684981/2022	EPI_ISL_13315291
LC0685342	hCoV-19/USA/NC-CDC-LC0685342/2022	EPI_ISL_13315289
LC0685340	hCoV-19/USA/NC-CDC-LC0685340/2022	EPI_ISL_13315290
LC0685203	hCoV-19/USA/NJ-CDC-LC0685203/2022	EPI_ISL_13315287
LC0684991	hCoV-19/USA/PA-CDC-LC0684991/2022	EPI_ISL_13315285
LC0684990	hCoV-19/USA/NJ-CDC-LC0684990/2022	EPI_ISL_13315282
LC0684988	hCoV-19/USA/NJ-CDC-LC0684988/2022	EPI_ISL_13315281
LC0685205	hCoV-19/USA/NJ-CDC-LC0685205/2022	EPI_ISL_13315279
LC0685142	hCoV-19/USA/NJ-CDC-LC0685142/2022	EPI_ISL_13315280
LC0684982	hCoV-19/USA/NY-CDC-LC0684982/2022	EPI_ISL_13315278
LC0685409	hCoV-19/USA/VA-CDC-LC0685409/2022	EPI_ISL_13315277
LC0685007	hCoV-19/USA/NJ-CDC-LC0685007/2022	EPI_ISL_13315273
LC0685019	hCoV-19/USA/NJ-CDC-LC0685019/2022	EPI_ISL_13315271
LC0685002	hCoV-19/USA/NJ-CDC-LC0685002/2022	EPI_ISL_13315269
LC0685025	hCoV-19/USA/CT-CDC-LC0685025/2022	EPI_ISL_13315264
LC0684603	hCoV-19/USA/VA-CDC-LC0684603/2022	EPI_ISL_13315262
LC0684068	hCoV-19/USA/VA-CDC-LC0684068/2022	EPI_ISL_13315260
LC0684532	hCoV-19/USA/FL-CDC-LC0684532/2022	EPI_ISL_13315261
LC0683658	hCoV-19/USA/NC-CDC-LC0683658/2022	EPI_ISL_13315259
LC0683446	hCoV-19/USA/MD-CDC-LC0683446/2022	EPI_ISL_13315257
LC0683748	hCoV-19/USA/MD-CDC-LC0683748/2022	EPI_ISL_13315255
LC0683477	hCoV-19/USA/MD-CDC-LC0683477/2022	EPI_ISL_13315256
LC0683470	hCoV-19/USA/MD-CDC-LC0683470/2022	EPI_ISL_13315253
LC0684104	hCoV-19/USA/VA-CDC-LC0684104/2022	EPI_ISL_13315251
LC0683469	hCoV-19/USA/MD-CDC-LC0683469/2022	EPI_ISL_13315252
LC0683389	hCoV-19/USA/NC-CDC-LC0683389/2022	EPI_ISL_13315250
LC0683388	hCoV-19/USA/NC-CDC-LC0683388/2022	EPI_ISL_13315248
LC0684062	hCoV-19/USA/FL-CDC-LC0684062/2022	EPI_ISL_13315246
LC0682361	hCoV-19/USA/RI-CDC-LC0682361/2022	EPI_ISL_13315243
LC0684049	hCoV-19/USA/MD-CDC-LC0684049/2022	EPI_ISL_13315239
LC0684258	hCoV-19/USA/VA-CDC-LC0684258/2022	EPI_ISL_13315236
LC0684854	hCoV-19/USA/NC-CDC-LC0684854/2022	EPI_ISL_13315233
LC0684862	hCoV-19/USA/NC-CDC-LC0684862/2022	EPI_ISL_13315232
LC0683816	hCoV-19/USA/VA-CDC-LC0683816/2022	EPI_ISL_13315231
LC0683740	hCoV-19/USA/VA-CDC-LC0683740/2022	EPI_ISL_13315228
LC0684850	hCoV-19/USA/PA-CDC-LC0684850/2022	EPI_ISL_13315226
LC0684175	hCoV-19/USA/VA-CDC-LC0684175/2022	EPI_ISL_13315224
LC0683659	hCoV-19/USA/NC-CDC-LC0683659/2022	EPI_ISL_13315221
LC0683465	hCoV-19/USA/MD-CDC-LC0683465/2022	EPI_ISL_13315219
LC0684059	hCoV-19/USA/MD-CDC-LC0684059/2022	EPI_ISL_13315220
LC0684019	hCoV-19/USA/VA-CDC-LC0684019/2022	EPI_ISL_13315216
LC0684054	hCoV-19/USA/VA-CDC-LC0684054/2022	EPI_ISL_13315214
LC0683855	hCoV-19/USA/VA-CDC-LC0683855/2022	EPI_ISL_13315215
LC0683536	hCoV-19/USA/MD-CDC-LC0683536/2022	EPI_ISL_13315212
LC0683670	hCoV-19/USA/DC-CDC-LC0683670/2022	EPI_ISL_13315209
LC0683755	hCoV-19/USA/MD-CDC-LC0683755/2022	EPI_ISL_13315207
LC0683756	hCoV-19/USA/DC-CDC-LC0683756/2022	EPI_ISL_13315208
LC0683757	hCoV-19/USA/MD-CDC-LC0683757/2022	EPI_ISL_13315204
LC0683796	hCoV-19/USA/NC-CDC-LC0683796/2022	EPI_ISL_13315203
LC0683385	hCoV-19/USA/NC-CDC-LC0683385/2022	EPI_ISL_13315202
LC0683839	hCoV-19/USA/MD-CDC-LC0683839/2022	EPI_ISL_13315200
LC0683700	hCoV-19/USA/SC-CDC-LC0683700/2022	EPI_ISL_13315197
LC0683408	hCoV-19/USA/VA-CDC-LC0683408/2022	EPI_ISL_13315195
LC0683784	hCoV-19/USA/NC-CDC-LC0683784/2022	EPI_ISL_13315190
LC0683879	hCoV-19/USA/NC-CDC-LC0683879/2022	EPI_ISL_13315189
LC0683344	hCoV-19/USA/NC-CDC-LC0683344/2022	EPI_ISL_13315187
LC0683877	hCoV-19/USA/NC-CDC-LC0683877/2022	EPI_ISL_13315186
LC0683699	hCoV-19/USA/NC-CDC-LC0683699/2022	EPI_ISL_13315185
LC0683878	hCoV-19/USA/NC-CDC-LC0683878/2022	EPI_ISL_13315184
LC0683887	hCoV-19/USA/NC-CDC-LC0683887/2022	EPI_ISL_13315182
LC0684053	hCoV-19/USA/MD-CDC-LC0684053/2022	EPI_ISL_13315179
LC0683706	hCoV-19/USA/DC-CDC-LC0683706/2022	EPI_ISL_13315178
LC0683671	hCoV-19/USA/GA-CDC-LC0683671/2022	EPI_ISL_13315174
LC0683871	hCoV-19/USA/DC-CDC-LC0683871/2022	EPI_ISL_13315173
LC0683868	hCoV-19/USA/MD-CDC-LC0683868/2022	EPI_ISL_13315171
LC0684847	hCoV-19/USA/VA-CDC-LC0684847/2022	EPI_ISL_13315172
LC0683950	hCoV-19/USA/VA-CDC-LC0683950/2022	EPI_ISL_13315169
LC0683489	hCoV-19/USA/VA-CDC-LC0683489/2022	EPI_ISL_13315167
LC0680327	hCoV-19/USA/VA-CDC-LC0680327/2022	EPI_ISL_13315168
LC0683838	hCoV-19/USA/NC-CDC-LC0683838/2022	EPI_ISL_13315164
LC0683976	hCoV-19/USA/NC-CDC-LC0683976/2022	EPI_ISL_13315162
LC0683728	hCoV-19/USA/VA-CDC-LC0683728/2022	EPI_ISL_13315159
LC0683865	hCoV-19/USA/NC-CDC-LC0683865/2022	EPI_ISL_13315157
LC0683522	hCoV-19/USA/NC-CDC-LC0683522/2022	EPI_ISL_13315155
LC0683676	hCoV-19/USA/NC-CDC-LC0683676/2022	EPI_ISL_13315156
LC0683763	hCoV-19/USA/AR-CDC-LC0683763/2022	EPI_ISL_13315154
LC0683673	hCoV-19/USA/NC-CDC-LC0683673/2022	EPI_ISL_13315152
LC0684056	hCoV-19/USA/VA-CDC-LC0684056/2022	EPI_ISL_13315150
LC0683860	hCoV-19/USA/VA-CDC-LC0683860/2022	EPI_ISL_13315148
LC0683946	hCoV-19/USA/VA-CDC-LC0683946/2022	EPI_ISL_13315146
LC0683414	hCoV-19/USA/VA-CDC-LC0683414/2022	EPI_ISL_13315144
LC0684055	hCoV-19/USA/VA-CDC-LC0684055/2022	EPI_ISL_13315143
LC0683480	hCoV-19/USA/NC-CDC-LC0683480/2022	EPI_ISL_13315141
LC0685239	hCoV-19/USA/NY-CDC-LC0685239/2022	EPI_ISL_13315138
LC0685213	hCoV-19/USA/NY-CDC-LC0685213/2022	EPI_ISL_13315135
LC0685214	hCoV-19/USA/CT-CDC-LC0685214/2022	EPI_ISL_13315134
LC0685519	hCoV-19/USA/NY-CDC-LC0685519/2022	EPI_ISL_13315132
LC0685238	hCoV-19/USA/CT-CDC-LC0685238/2022	EPI_ISL_13315129
LC0685211	hCoV-19/USA/CT-CDC-LC0685211/2022	EPI_ISL_13315128
LC0685486	hCoV-19/USA/NJ-CDC-LC0685486/2022	EPI_ISL_13315125
LC0685240	hCoV-19/USA/NJ-CDC-LC0685240/2022	EPI_ISL_13315124
LC0685465	hCoV-19/USA/NJ-CDC-LC0685465/2022	EPI_ISL_13315123
LC0685455	hCoV-19/USA/NJ-CDC-LC0685455/2022	EPI_ISL_13315121
LC0685271	hCoV-19/USA/NC-CDC-LC0685271/2022	EPI_ISL_13315120
LC0685241	hCoV-19/USA/CT-CDC-LC0685241/2022	EPI_ISL_13315119
LC0685247	hCoV-19/USA/CT-CDC-LC0685247/2022	EPI_ISL_13315118
LC0685462	hCoV-19/USA/CT-CDC-LC0685462/2022	EPI_ISL_13315116
LC0684038	hCoV-19/USA/VA-CDC-LC0684038/2022	EPI_ISL_13315114
LC0685505	hCoV-19/USA/NY-CDC-LC0685505/2022	EPI_ISL_13315113
LC0685267	hCoV-19/USA/NC-CDC-LC0685267/2022	EPI_ISL_13315111
LC0685266	hCoV-19/USA/NC-CDC-LC0685266/2022	EPI_ISL_13315112
LC0685404	hCoV-19/USA/VA-CDC-LC0685404/2022	EPI_ISL_13315110
LC0685269	hCoV-19/USA/NC-CDC-LC0685269/2022	EPI_ISL_13315109
LC0685358	hCoV-19/USA/NC-CDC-LC0685358/2022	EPI_ISL_13315108
LC0685272	hCoV-19/USA/NC-CDC-LC0685272/2022	EPI_ISL_13315106
LC0685270	hCoV-19/USA/NC-CDC-LC0685270/2022	EPI_ISL_13315107
LC0685230	hCoV-19/USA/CT-CDC-LC0685230/2022	EPI_ISL_13315101
LC0685246	hCoV-19/USA/CT-CDC-LC0685246/2022	EPI_ISL_13315102
LC0685244	hCoV-19/USA/CT-CDC-LC0685244/2022	EPI_ISL_13315100
LC0685226	hCoV-19/USA/CT-CDC-LC0685226/2022	EPI_ISL_13315099
LC0295398	hCoV-19/USA/ID-CDC-LC0295398/2021	EPI_ISL_5078782
LC0685103	hCoV-19/USA/DE-CDC-LC0685103/2022	EPI_ISL_13315097
LC0685471	hCoV-19/USA/CT-CDC-LC0685471/2022	EPI_ISL_13315098
LC0685215	hCoV-19/USA/MD-CDC-LC0685215/2022	EPI_ISL_13315096
LC0683412	hCoV-19/USA/CO-CDC-LC0683412/2022	EPI_ISL_13315095
LC0685119	hCoV-19/USA/RI-CDC-LC0685119/2022	EPI_ISL_13315094
LC0685523	hCoV-19/USA/RI-CDC-LC0685523/2022	EPI_ISL_13315093
LC0685401	hCoV-19/USA/VA-CDC-LC0685401/2022	EPI_ISL_13315092
LC0300855	hCoV-19/USA/IL-CDC-LC0300855/2021	EPI_ISL_5078783
LC0685016	hCoV-19/USA/DE-CDC-LC0685016/2022	EPI_ISL_13315089
LC0685515	hCoV-19/USA/NY-CDC-LC0685515/2022	EPI_ISL_13315088
LC0685524	hCoV-19/USA/NJ-CDC-LC0685524/2022	EPI_ISL_13315087
LC0684063	hCoV-19/USA/MD-CDC-LC0684063/2022	EPI_ISL_13315085
LC0683893	hCoV-19/USA/MD-CDC-LC0683893/2022	EPI_ISL_13315084
LC0680323	hCoV-19/USA/NC-CDC-LC0680323/2022	EPI_ISL_13315083
LC0680325	hCoV-19/USA/MD-CDC-LC0680325/2022	EPI_ISL_13315082
LC0683472	hCoV-19/USA/NC-CDC-LC0683472/2022	EPI_ISL_13315081
LC0685372	hCoV-19/USA/FL-CDC-LC0685372/2022	EPI_ISL_13315080
LC0685326	hCoV-19/USA/IN-CDC-LC0685326/2022	EPI_ISL_13315078
LC0685374	hCoV-19/USA/FL-CDC-LC0685374/2022	EPI_ISL_13315079
LC0685331	hCoV-19/USA/MO-CDC-LC0685331/2022	EPI_ISL_13315076
LC0685527	hCoV-19/USA/RI-CDC-LC0685527/2022	EPI_ISL_13315074
LC0685264	hCoV-19/USA/NC-CDC-LC0685264/2022	EPI_ISL_13315073
LC0685387	hCoV-19/USA/NC-CDC-LC0685387/2022	EPI_ISL_13315071
LC0685495	hCoV-19/USA/NJ-CDC-LC0685495/2022	EPI_ISL_13315070
LC0685491	hCoV-19/USA/NJ-CDC-LC0685491/2022	EPI_ISL_13315068
LC0685493	hCoV-19/USA/NJ-CDC-LC0685493/2022	EPI_ISL_13315069
LC0685492	hCoV-19/USA/NJ-CDC-LC0685492/2022	EPI_ISL_13315067
LC0685101	hCoV-19/USA/PA-CDC-LC0685101/2022	EPI_ISL_13315064
LC0685500	hCoV-19/USA/NJ-CDC-LC0685500/2022	EPI_ISL_13315063
LC0685487	hCoV-19/USA/NJ-CDC-LC0685487/2022	EPI_ISL_13315062
LC0685224	hCoV-19/USA/PA-CDC-LC0685224/2022	EPI_ISL_13315061
LC0685474	hCoV-19/USA/PA-CDC-LC0685474/2022	EPI_ISL_13315058
LC0684035	hCoV-19/USA/NC-CDC-LC0684035/2022	EPI_ISL_13315055
LC0685105	hCoV-19/USA/NY-CDC-LC0685105/2022	EPI_ISL_13315054
LC0685551	hCoV-19/USA/NC-CDC-LC0685551/2022	EPI_ISL_13315052
LC0685416	hCoV-19/USA/NC-CDC-LC0685416/2022	EPI_ISL_13315053
LC0683293	hCoV-19/USA/DC-CDC-LC0683293/2022	EPI_ISL_13315049
LC0682482	hCoV-19/USA/NC-CDC-LC0682482/2022	EPI_ISL_13315048
LC0681964	hCoV-19/USA/NY-CDC-LC0681964/2022	EPI_ISL_13315045
LC0681897	hCoV-19/USA/PA-CDC-LC0681897/2022	EPI_ISL_13315042
LC0681963	hCoV-19/USA/NJ-CDC-LC0681963/2022	EPI_ISL_13315040
LC0682328	hCoV-19/USA/NJ-CDC-LC0682328/2022	EPI_ISL_13315038
LC0682191	hCoV-19/USA/NY-CDC-LC0682191/2022	EPI_ISL_13315037
LC0682327	hCoV-19/USA/NJ-CDC-LC0682327/2022	EPI_ISL_13315034
LC0682332	hCoV-19/USA/NJ-CDC-LC0682332/2022	EPI_ISL_13315032
LC0681967	hCoV-19/USA/RI-CDC-LC0681967/2022	EPI_ISL_13315030
LC0681975	hCoV-19/USA/RI-CDC-LC0681975/2022	EPI_ISL_13315029
LC0684145	hCoV-19/USA/MD-CDC-LC0684145/2022	EPI_ISL_13315028
LC0684248	hCoV-19/USA/FL-CDC-LC0684248/2022	EPI_ISL_13315027
LC0684449	hCoV-19/USA/MD-CDC-LC0684449/2022	EPI_ISL_13315026
LC0684558	hCoV-19/USA/NC-CDC-LC0684558/2022	EPI_ISL_13315025
LC0684170	hCoV-19/USA/NC-CDC-LC0684170/2022	EPI_ISL_13315023
LC0684422	hCoV-19/USA/MD-CDC-LC0684422/2022	EPI_ISL_13315022
LC0684533	hCoV-19/USA/SC-CDC-LC0684533/2022	EPI_ISL_13315020
LC0682325	hCoV-19/USA/NJ-CDC-LC0682325/2022	EPI_ISL_13315018
LC0682017	hCoV-19/USA/NJ-CDC-LC0682017/2022	EPI_ISL_13315015
LC0682014	hCoV-19/USA/NJ-CDC-LC0682014/2022	EPI_ISL_13315014
LC0682333	hCoV-19/USA/CT-CDC-LC0682333/2022	EPI_ISL_13315011
LC0681960	hCoV-19/USA/CT-CDC-LC0681960/2022	EPI_ISL_13315010
LC0683678	hCoV-19/USA/MD-CDC-LC0683678/2022	EPI_ISL_13315009
LC0682786	hCoV-19/USA/NJ-CDC-LC0682786/2022	EPI_ISL_13315007
LC0682790	hCoV-19/USA/RI-CDC-LC0682790/2022	EPI_ISL_13315008
LC0682689	hCoV-19/USA/NJ-CDC-LC0682689/2022	EPI_ISL_13315004
LC0682780	hCoV-19/USA/NH-CDC-LC0682780/2022	EPI_ISL_13315003
LC0682792	hCoV-19/USA/RI-CDC-LC0682792/2022	EPI_ISL_13315002
LC0682783	hCoV-19/USA/RI-CDC-LC0682783/2022	EPI_ISL_13315001
LC0681891	hCoV-19/USA/NY-CDC-LC0681891/2022	EPI_ISL_13314999
LC0682791	hCoV-19/USA/MA-CDC-LC0682791/2022	EPI_ISL_13314998
LC0683071	hCoV-19/USA/NC-CDC-LC0683071/2022	EPI_ISL_13314997
LC0683011	hCoV-19/USA/NC-CDC-LC0683011/2022	EPI_ISL_13314996
LC0683317	hCoV-19/USA/NC-CDC-LC0683317/2022	EPI_ISL_13314995
LC0682910	hCoV-19/USA/NY-CDC-LC0682910/2022	EPI_ISL_13314994
LC0683255	hCoV-19/USA/DC-CDC-LC0683255/2022	EPI_ISL_13314993
LC0681961	hCoV-19/USA/NJ-CDC-LC0681961/2022	EPI_ISL_13314990
LC0682238	hCoV-19/USA/NY-CDC-LC0682238/2022	EPI_ISL_13314983
LC0682239	hCoV-19/USA/CT-CDC-LC0682239/2022	EPI_ISL_13314982
LC0681955	hCoV-19/USA/NJ-CDC-LC0681955/2022	EPI_ISL_13314979
LC0682483	hCoV-19/USA/NC-CDC-LC0682483/2022	EPI_ISL_13314977
LC0682324	hCoV-19/USA/CT-CDC-LC0682324/2022	EPI_ISL_13314975
LC0681952	hCoV-19/USA/NJ-CDC-LC0681952/2022	EPI_ISL_13314972
LC0684262	hCoV-19/USA/FL-CDC-LC0684262/2022	EPI_ISL_13314969
LC0684255	hCoV-19/USA/TN-CDC-LC0684255/2022	EPI_ISL_13314968
LC0684443	hCoV-19/USA/NC-CDC-LC0684443/2022	EPI_ISL_13314967
LC0684434	hCoV-19/USA/NC-CDC-LC0684434/2022	EPI_ISL_13314966
LC0684421	hCoV-19/USA/NC-CDC-LC0684421/2022	EPI_ISL_13314965
LC0684722	hCoV-19/USA/NC-CDC-LC0684722/2022	EPI_ISL_13314963
LC0684469	hCoV-19/USA/VA-CDC-LC0684469/2022	EPI_ISL_13314961
LC0684450	hCoV-19/USA/NC-CDC-LC0684450/2022	EPI_ISL_13314958
LC0684547	hCoV-19/USA/MD-CDC-LC0684547/2022	EPI_ISL_13314954
LC0684455	hCoV-19/USA/NC-CDC-LC0684455/2022	EPI_ISL_13314952
LC0684571	hCoV-19/USA/NC-CDC-LC0684571/2022	EPI_ISL_13314951
LC0684215	hCoV-19/USA/VA-CDC-LC0684215/2022	EPI_ISL_13314949
LC0684849	hCoV-19/USA/VA-CDC-LC0684849/2022	EPI_ISL_13314946
LC0684859	hCoV-19/USA/VA-CDC-LC0684859/2022	EPI_ISL_13314944
LC0684519	hCoV-19/USA/VA-CDC-LC0684519/2022	EPI_ISL_13314942
LC0684705	hCoV-19/USA/NC-CDC-LC0684705/2022	EPI_ISL_13314940
LC0684134	hCoV-19/USA/SC-CDC-LC0684134/2022	EPI_ISL_13314937
LC0684691	hCoV-19/USA/NC-CDC-LC0684691/2022	EPI_ISL_13314935
LC0684872	hCoV-19/USA/MD-CDC-LC0684872/2022	EPI_ISL_13314933
LC0684264	hCoV-19/USA/FL-CDC-LC0684264/2022	EPI_ISL_13314931
LC0684784	hCoV-19/USA/NC-CDC-LC0684784/2022	EPI_ISL_13314928
LC0684446	hCoV-19/USA/NC-CDC-LC0684446/2022	EPI_ISL_13314926
LC0684127	hCoV-19/USA/NC-CDC-LC0684127/2022	EPI_ISL_13314924
LC0684143	hCoV-19/USA/NC-CDC-LC0684143/2022	EPI_ISL_13314922
LC0684435	hCoV-19/USA/SC-CDC-LC0684435/2022	EPI_ISL_13314919
LC0684232	hCoV-19/USA/VA-CDC-LC0684232/2022	EPI_ISL_13314916
LC0684852	hCoV-19/USA/NC-CDC-LC0684852/2022	EPI_ISL_13314913
LC0684712	hCoV-19/USA/NC-CDC-LC0684712/2022	EPI_ISL_13314910
LC0684515	hCoV-19/USA/NC-CDC-LC0684515/2022	EPI_ISL_13314904
LC0684565	hCoV-19/USA/VA-CDC-LC0684565/2022	EPI_ISL_13314901
LC0684552	hCoV-19/USA/VA-CDC-LC0684552/2022	EPI_ISL_13314898
LC0683427	hCoV-19/USA/NC-CDC-LC0683427/2022	EPI_ISL_13314892
LC0683020	hCoV-19/USA/NC-CDC-LC0683020/2022	EPI_ISL_13314889
LC0683491	hCoV-19/USA/DC-CDC-LC0683491/2022	EPI_ISL_13314886
LC0683674	hCoV-19/USA/VA-CDC-LC0683674/2022	EPI_ISL_13314883
LC0681151	hCoV-19/USA/NC-CDC-LC0681151/2022	EPI_ISL_13314881
LC0683291	hCoV-19/USA/MD-CDC-LC0683291/2022	EPI_ISL_13314874
LC0683086	hCoV-19/USA/VA-CDC-LC0683086/2022	EPI_ISL_13314871
LC0683340	hCoV-19/USA/VA-CDC-LC0683340/2022	EPI_ISL_13314869
LC0683084	hCoV-19/USA/RI-CDC-LC0683084/2022	EPI_ISL_13314870
LC0681592	hCoV-19/USA/SC-CDC-LC0681592/2022	EPI_ISL_13314866
LC0683250	hCoV-19/USA/NC-CDC-LC0683250/2022	EPI_ISL_13314863
LC0683430	hCoV-19/USA/DC-CDC-LC0683430/2022	EPI_ISL_13314861
LC0682907	hCoV-19/USA/NJ-CDC-LC0682907/2022	EPI_ISL_13314862
LC0683851	hCoV-19/USA/NC-CDC-LC0683851/2022	EPI_ISL_13314858
LC0683733	hCoV-19/USA/NC-CDC-LC0683733/2022	EPI_ISL_13314855
LC0683759	hCoV-19/USA/VA-CDC-LC0683759/2022	EPI_ISL_13314852
LC0683912	hCoV-19/USA/SC-CDC-LC0683912/2022	EPI_ISL_13314850
LC0683435	hCoV-19/USA/NC-CDC-LC0683435/2022	EPI_ISL_13314851
LC0683268	hCoV-19/USA/FL-CDC-LC0683268/2022	EPI_ISL_13314843
LC0683988	hCoV-19/USA/KY-CDC-LC0683988/2022	EPI_ISL_13314836
LC0683822	hCoV-19/USA/NC-CDC-LC0683822/2022	EPI_ISL_13314827
LC0683864	hCoV-19/USA/NC-CDC-LC0683864/2022	EPI_ISL_13314824
LC0681597	hCoV-19/USA/SC-CDC-LC0681597/2022	EPI_ISL_13314821
LC0681232	hCoV-19/USA/NC-CDC-LC0681232/2022	EPI_ISL_13314818
LC0683069	hCoV-19/USA/NC-CDC-LC0683069/2022	EPI_ISL_13314803
LC0681246	hCoV-19/USA/NC-CDC-LC0681246/2022	EPI_ISL_13314786
LC0681594	hCoV-19/USA/NC-CDC-LC0681594/2022	EPI_ISL_13314783
LC0683882	hCoV-19/USA/SC-CDC-LC0683882/2022	EPI_ISL_13314776
LC0681702	hCoV-19/USA/NY-CDC-LC0681702/2022	EPI_ISL_13314768
LC0681704	hCoV-19/USA/NJ-CDC-LC0681704/2022	EPI_ISL_13314761
LC0681635	hCoV-19/USA/VA-CDC-LC0681635/2022	EPI_ISL_13314757
LC0683307	hCoV-19/Puerto Rico/PR-CDC-LC0683307/2022	EPI_ISL_13314752
LC0683303	hCoV-19/Puerto Rico/PR-CDC-LC0683303/2022	EPI_ISL_13314751
LC0467124	hCoV-19/USA/NM-CDC-LC0467124/2021	EPI_ISL_9031280
LC0679420	hCoV-19/USA/NC-CDC-LC0679420/2022	EPI_ISL_13310151
LC0459620	hCoV-19/USA/IA-CDC-LC0459620/2021	EPI_ISL_9034794
LC0679192	hCoV-19/USA/NC-CDC-LC0679192/2022	EPI_ISL_13310150
LC0681210	hCoV-19/USA/NC-CDC-LC0681210/2022	EPI_ISL_13310973
LC0684523	hCoV-19/USA/NY-CDC-LC0684523/2022	EPI_ISL_13310972
LC0681160	hCoV-19/USA/VA-CDC-LC0681160/2022	EPI_ISL_13310969
LC0681454	hCoV-19/USA/NJ-CDC-LC0681454/2022	EPI_ISL_13310967
LC0680542	hCoV-19/USA/PA-CDC-LC0680542/2022	EPI_ISL_13310964
LC0680654	hCoV-19/USA/CT-CDC-LC0680654/2022	EPI_ISL_13310961
LC0680475	hCoV-19/USA/NJ-CDC-LC0680475/2022	EPI_ISL_13310958
LC0681023	hCoV-19/USA/NC-CDC-LC0681023/2022	EPI_ISL_13310943
LC0680867	hCoV-19/USA/NY-CDC-LC0680867/2022	EPI_ISL_13310937
LC0680583	hCoV-19/USA/NC-CDC-LC0680583/2022	EPI_ISL_13310935
LC0680984	hCoV-19/USA/NC-CDC-LC0680984/2022	EPI_ISL_13310932
LC0680462	hCoV-19/USA/NY-CDC-LC0680462/2022	EPI_ISL_13310930
LC0680474	hCoV-19/USA/NJ-CDC-LC0680474/2022	EPI_ISL_13310927
LC0680894	hCoV-19/USA/KY-CDC-LC0680894/2022	EPI_ISL_13310924
LC0680539	hCoV-19/USA/PA-CDC-LC0680539/2022	EPI_ISL_13310922
LC0680543	hCoV-19/USA/PA-CDC-LC0680543/2022	EPI_ISL_13310923
LC0680546	hCoV-19/USA/NJ-CDC-LC0680546/2022	EPI_ISL_13310920
LC0680405	hCoV-19/USA/PA-CDC-LC0680405/2022	EPI_ISL_13310918
LC0680302	hCoV-19/USA/TX-CDC-LC0680302/2022	EPI_ISL_13310915
LC0680322	hCoV-19/USA/VA-CDC-LC0680322/2022	EPI_ISL_13310914
LC0680566	hCoV-19/USA/NC-CDC-LC0680566/2022	EPI_ISL_13310911
LC0682171	hCoV-19/USA/NJ-CDC-LC0682171/2022	EPI_ISL_13310905
LC0680447	hCoV-19/USA/NJ-CDC-LC0680447/2022	EPI_ISL_13310903
LC0680480	hCoV-19/USA/NY-CDC-LC0680480/2022	EPI_ISL_13310901
LC0680893	hCoV-19/USA/NY-CDC-LC0680893/2022	EPI_ISL_13310899
LC0680487	hCoV-19/USA/PA-CDC-LC0680487/2022	EPI_ISL_13310896
LC0681032	hCoV-19/USA/VA-CDC-LC0681032/2022	EPI_ISL_13310893
LC0681029	hCoV-19/USA/NC-CDC-LC0681029/2022	EPI_ISL_13310891
LC0680981	hCoV-19/USA/VA-CDC-LC0680981/2022	EPI_ISL_13310890
LC0680900	hCoV-19/USA/NJ-CDC-LC0680900/2022	EPI_ISL_13310887
LC0680441	hCoV-19/USA/NJ-CDC-LC0680441/2022	EPI_ISL_13310885
LC0681020	hCoV-19/USA/NC-CDC-LC0681020/2022	EPI_ISL_13310878
LC0680346	hCoV-19/USA/VA-CDC-LC0680346/2022	EPI_ISL_13310876
LC0680874	hCoV-19/USA/NJ-CDC-LC0680874/2022	EPI_ISL_13310874
LC0680575	hCoV-19/USA/VA-CDC-LC0680575/2022	EPI_ISL_13310872
LC0680600	hCoV-19/USA/VA-CDC-LC0680600/2022	EPI_ISL_13310871
LC0680348	hCoV-19/USA/VA-CDC-LC0680348/2022	EPI_ISL_13310870
LC0680330	hCoV-19/USA/VA-CDC-LC0680330/2022	EPI_ISL_13310869
LC0682086	hCoV-19/USA/NJ-CDC-LC0682086/2022	EPI_ISL_13310868
LC0682073	hCoV-19/USA/NJ-CDC-LC0682073/2022	EPI_ISL_13310866
LC0681841	hCoV-19/USA/NJ-CDC-LC0681841/2022	EPI_ISL_13310867
LC0681173	hCoV-19/USA/NC-CDC-LC0681173/2022	EPI_ISL_13310865
LC0681666	hCoV-19/USA/NC-CDC-LC0681666/2022	EPI_ISL_13310864
LC0681197	hCoV-19/USA/NC-CDC-LC0681197/2022	EPI_ISL_13310863
LC0681742	hCoV-19/USA/NY-CDC-LC0681742/2022	EPI_ISL_13310862
LC0681741	hCoV-19/USA/NY-CDC-LC0681741/2022	EPI_ISL_13310861
LC0681455	hCoV-19/USA/PA-CDC-LC0681455/2022	EPI_ISL_13310859
LC0681944	hCoV-19/USA/NJ-CDC-LC0681944/2022	EPI_ISL_13310858
LC0682486	hCoV-19/USA/NC-CDC-LC0682486/2022	EPI_ISL_13310857
LC0683128	hCoV-19/USA/NC-CDC-LC0683128/2022	EPI_ISL_13310856
LC0683130	hCoV-19/USA/NC-CDC-LC0683130/2022	EPI_ISL_13310855
LC0684210	hCoV-19/USA/FL-CDC-LC0684210/2022	EPI_ISL_13310854
LC0684231	hCoV-19/USA/FL-CDC-LC0684231/2022	EPI_ISL_13310853
LC0684801	hCoV-19/USA/MD-CDC-LC0684801/2022	EPI_ISL_13310851
LC0684266	hCoV-19/USA/FL-CDC-LC0684266/2022	EPI_ISL_13310852
LC0684792	hCoV-19/USA/NC-CDC-LC0684792/2022	EPI_ISL_13310850
LC0684592	hCoV-19/USA/NC-CDC-LC0684592/2022	EPI_ISL_13310849
LC0684599	hCoV-19/USA/NC-CDC-LC0684599/2022	EPI_ISL_13310848
LC0684763	hCoV-19/USA/NC-CDC-LC0684763/2022	EPI_ISL_13310847
LC0684775	hCoV-19/USA/DC-CDC-LC0684775/2022	EPI_ISL_13310846
LC0684799	hCoV-19/USA/VA-CDC-LC0684799/2022	EPI_ISL_13310845
LC0681211	hCoV-19/USA/NC-CDC-LC0681211/2022	EPI_ISL_13310844
LC0681207	hCoV-19/USA/NC-CDC-LC0681207/2022	EPI_ISL_13310843
LC0681205	hCoV-19/USA/NC-CDC-LC0681205/2022	EPI_ISL_13310842
LC0681599	hCoV-19/USA/TN-CDC-LC0681599/2022	EPI_ISL_13310841
LC0681220	hCoV-19/USA/NC-CDC-LC0681220/2022	EPI_ISL_13310840
LC0681646	hCoV-19/USA/NC-CDC-LC0681646/2022	EPI_ISL_13310839
LC0681645	hCoV-19/USA/NC-CDC-LC0681645/2022	EPI_ISL_13310838
LC0681225	hCoV-19/USA/NC-CDC-LC0681225/2022	EPI_ISL_13310837
LC0681668	hCoV-19/USA/NC-CDC-LC0681668/2022	EPI_ISL_13310836
LC0681227	hCoV-19/USA/NC-CDC-LC0681227/2022	EPI_ISL_13310835
LC0681639	hCoV-19/USA/SC-CDC-LC0681639/2022	EPI_ISL_13310834
LC0681606	hCoV-19/USA/TN-CDC-LC0681606/2022	EPI_ISL_13310832
LC0681203	hCoV-19/USA/NC-CDC-LC0681203/2022	EPI_ISL_13310830
LC0681219	hCoV-19/USA/NC-CDC-LC0681219/2022	EPI_ISL_13310829
LC0681209	hCoV-19/USA/NC-CDC-LC0681209/2022	EPI_ISL_13310828
LC0681215	hCoV-19/USA/SC-CDC-LC0681215/2022	EPI_ISL_13310827
LC0681637	hCoV-19/USA/GA-CDC-LC0681637/2022	EPI_ISL_13310825
LC0681633	hCoV-19/USA/VA-CDC-LC0681633/2022	EPI_ISL_13310824
LC0681226	hCoV-19/USA/NC-CDC-LC0681226/2022	EPI_ISL_13310822
LC0684768	hCoV-19/USA/VA-CDC-LC0684768/2022	EPI_ISL_13310820
LC0684762	hCoV-19/USA/VA-CDC-LC0684762/2022	EPI_ISL_13310819
LC0682473	hCoV-19/USA/CT-CDC-LC0682473/2022	EPI_ISL_13310818
LC0684798	hCoV-19/USA/VA-CDC-LC0684798/2022	EPI_ISL_13310817
LC0682717	hCoV-19/USA/NJ-CDC-LC0682717/2022	EPI_ISL_13310816
LC0682676	hCoV-19/USA/NJ-CDC-LC0682676/2022	EPI_ISL_13310815
LC0682670	hCoV-19/USA/PA-CDC-LC0682670/2022	EPI_ISL_13310814
LC0682718	hCoV-19/USA/NJ-CDC-LC0682718/2022	EPI_ISL_13310813
LC0682679	hCoV-19/USA/DE-CDC-LC0682679/2022	EPI_ISL_13310812
LC0682729	hCoV-19/USA/NJ-CDC-LC0682729/2022	EPI_ISL_13310811
LC0682919	hCoV-19/USA/NJ-CDC-LC0682919/2022	EPI_ISL_13310810
LC0682814	hCoV-19/USA/NJ-CDC-LC0682814/2022	EPI_ISL_13310809
LC0682674	hCoV-19/USA/NJ-CDC-LC0682674/2022	EPI_ISL_13310807
LC0682883	hCoV-19/USA/NJ-CDC-LC0682883/2022	EPI_ISL_13310806
LC0682882	hCoV-19/USA/CT-CDC-LC0682882/2022	EPI_ISL_13310805
LC0682726	hCoV-19/USA/CT-CDC-LC0682726/2022	EPI_ISL_13310804
LC0682815	hCoV-19/USA/CT-CDC-LC0682815/2022	EPI_ISL_13310803
LC0682881	hCoV-19/USA/CT-CDC-LC0682881/2022	EPI_ISL_13310802
LC0682886	hCoV-19/USA/CT-CDC-LC0682886/2022	EPI_ISL_13310801
LC0682877	hCoV-19/USA/CT-CDC-LC0682877/2022	EPI_ISL_13310800
LC0683185	hCoV-19/USA/MD-CDC-LC0683185/2022	EPI_ISL_13310799
LC0682678	hCoV-19/USA/NJ-CDC-LC0682678/2022	EPI_ISL_13310796
LC0682680	hCoV-19/USA/NJ-CDC-LC0682680/2022	EPI_ISL_13310795
LC0682809	hCoV-19/USA/NY-CDC-LC0682809/2022	EPI_ISL_13310794
LC0682722	hCoV-19/USA/RI-CDC-LC0682722/2022	EPI_ISL_13310793
LC0684758	hCoV-19/USA/VA-CDC-LC0684758/2022	EPI_ISL_13310792
LC0684778	hCoV-19/USA/VA-CDC-LC0684778/2022	EPI_ISL_13310791
LC0684756	hCoV-19/USA/VA-CDC-LC0684756/2022	EPI_ISL_13310790
LC0682770	hCoV-19/USA/NJ-CDC-LC0682770/2022	EPI_ISL_13310789
LC0682931	hCoV-19/USA/NJ-CDC-LC0682931/2022	EPI_ISL_13310787
LC0469271	hCoV-19/USA/NV-CDC-LC0469271/2021	EPI_ISL_9036686
LC0682731	hCoV-19/USA/RI-CDC-LC0682731/2022	EPI_ISL_13310786
LC0682723	hCoV-19/USA/RI-CDC-LC0682723/2022	EPI_ISL_13310784
LC0682930	hCoV-19/USA/NH-CDC-LC0682930/2022	EPI_ISL_13310785
LC0682721	hCoV-19/USA/RI-CDC-LC0682721/2022	EPI_ISL_13310783
LC0683181	hCoV-19/USA/DC-CDC-LC0683181/2022	EPI_ISL_13310782
LC0682920	hCoV-19/USA/MA-CDC-LC0682920/2022	EPI_ISL_13310779
LC0682917	hCoV-19/USA/NY-CDC-LC0682917/2022	EPI_ISL_13310777
LC0682941	hCoV-19/USA/NH-CDC-LC0682941/2022	EPI_ISL_13310778
LC0682945	hCoV-19/USA/NY-CDC-LC0682945/2022	EPI_ISL_13310776
LC0682937	hCoV-19/USA/NY-CDC-LC0682937/2022	EPI_ISL_13310775
LC0682923	hCoV-19/USA/NY-CDC-LC0682923/2022	EPI_ISL_13310774
LC0681328	hCoV-19/USA/RI-CDC-LC0681328/2022	EPI_ISL_13310772
LC0681332	hCoV-19/USA/RI-CDC-LC0681332/2022	EPI_ISL_13310771
LC0681327	hCoV-19/USA/RI-CDC-LC0681327/2022	EPI_ISL_13310770
LC0681387	hCoV-19/USA/RI-CDC-LC0681387/2022	EPI_ISL_13310769
LC0682064	hCoV-19/USA/CT-CDC-LC0682064/2022	EPI_ISL_13310768
LC0682456	hCoV-19/USA/CT-CDC-LC0682456/2022	EPI_ISL_13310767
LC0682283	hCoV-19/USA/NJ-CDC-LC0682283/2022	EPI_ISL_13310766
LC0682095	hCoV-19/USA/NJ-CDC-LC0682095/2022	EPI_ISL_13310765
LC0682284	hCoV-19/USA/NJ-CDC-LC0682284/2022	EPI_ISL_13310764
LC0682281	hCoV-19/USA/CT-CDC-LC0682281/2022	EPI_ISL_13310763
LC0682002	hCoV-19/USA/CT-CDC-LC0682002/2022	EPI_ISL_13310762
LC0682000	hCoV-19/USA/CT-CDC-LC0682000/2022	EPI_ISL_13310761
LC0682568	hCoV-19/USA/NJ-CDC-LC0682568/2022	EPI_ISL_13310759
LC0685104	hCoV-19/USA/DE-CDC-LC0685104/2022	EPI_ISL_13310757
LC0682004	hCoV-19/USA/CT-CDC-LC0682004/2022	EPI_ISL_13310758
LC0681839	hCoV-19/USA/CT-CDC-LC0681839/2022	EPI_ISL_13310755
LC0682162	hCoV-19/USA/NY-CDC-LC0682162/2022	EPI_ISL_13310753
LC0681838	hCoV-19/USA/RI-CDC-LC0681838/2022	EPI_ISL_13310754
LC0682470	hCoV-19/USA/NJ-CDC-LC0682470/2022	EPI_ISL_13310750
LC0682174	hCoV-19/USA/NJ-CDC-LC0682174/2022	EPI_ISL_13310748
LC0682205	hCoV-19/USA/DE-CDC-LC0682205/2022	EPI_ISL_13310746
LC0682203	hCoV-19/USA/RI-CDC-LC0682203/2022	EPI_ISL_13310744
LC0682474	hCoV-19/USA/RI-CDC-LC0682474/2022	EPI_ISL_13310742
LC0682465	hCoV-19/USA/MA-CDC-LC0682465/2022	EPI_ISL_13310743
LC0682201	hCoV-19/USA/RI-CDC-LC0682201/2022	EPI_ISL_13310740
LC0681902	hCoV-19/USA/RI-CDC-LC0681902/2022	EPI_ISL_13310741
LC0682176	hCoV-19/USA/NH-CDC-LC0682176/2022	EPI_ISL_13310739
LC0682193	hCoV-19/USA/NY-CDC-LC0682193/2022	EPI_ISL_13310736
LC0682080	hCoV-19/USA/NJ-CDC-LC0682080/2022	EPI_ISL_13310734
LC0682092	hCoV-19/USA/NJ-CDC-LC0682092/2022	EPI_ISL_13310733
LC0682451	hCoV-19/USA/NJ-CDC-LC0682451/2022	EPI_ISL_13310731
LC0681903	hCoV-19/USA/NJ-CDC-LC0681903/2022	EPI_ISL_13310730
LC0685456	hCoV-19/USA/CT-CDC-LC0685456/2022	EPI_ISL_13310729
LC0685195	hCoV-19/USA/NJ-CDC-LC0685195/2022	EPI_ISL_13310728
LC0685192	hCoV-19/USA/CT-CDC-LC0685192/2022	EPI_ISL_13310727
LC0682067	hCoV-19/USA/NJ-CDC-LC0682067/2022	EPI_ISL_13310726
LC0682169	hCoV-19/USA/NJ-CDC-LC0682169/2022	EPI_ISL_13310725
LC0682167	hCoV-19/USA/NY-CDC-LC0682167/2022	EPI_ISL_13310724
LC0682204	hCoV-19/USA/NY-CDC-LC0682204/2022	EPI_ISL_13310723
LC0685464	hCoV-19/USA/PA-CDC-LC0685464/2022	EPI_ISL_13310722
LC0680419	hCoV-19/USA/NY-CDC-LC0680419/2022	EPI_ISL_13310721
LC0685554	hCoV-19/USA/NC-CDC-LC0685554/2022	EPI_ISL_13310720
LC0685324	hCoV-19/USA/NC-CDC-LC0685324/2022	EPI_ISL_13310719
LC0680333	hCoV-19/USA/VA-CDC-LC0680333/2022	EPI_ISL_13310717
LC0680422	hCoV-19/USA/NY-CDC-LC0680422/2022	EPI_ISL_13310716
LC0680423	hCoV-19/USA/NY-CDC-LC0680423/2022	EPI_ISL_13310715
LC0684791	hCoV-19/USA/VA-CDC-LC0684791/2022	EPI_ISL_13310714
LC0684760	hCoV-19/USA/VA-CDC-LC0684760/2022	EPI_ISL_13310713
LC0681496	hCoV-19/USA/NJ-CDC-LC0681496/2022	EPI_ISL_13310711
LC0681497	hCoV-19/USA/NJ-CDC-LC0681497/2022	EPI_ISL_13310709
LC0685046	hCoV-19/USA/NJ-CDC-LC0685046/2022	EPI_ISL_13310710
LC0681495	hCoV-19/USA/NY-CDC-LC0681495/2022	EPI_ISL_13310708
LC0681698	hCoV-19/USA/NJ-CDC-LC0681698/2022	EPI_ISL_13310707
LC0681695	hCoV-19/USA/NJ-CDC-LC0681695/2022	EPI_ISL_13310705
LC0681653	hCoV-19/USA/VA-CDC-LC0681653/2022	EPI_ISL_13310703
LC0685031	hCoV-19/USA/NJ-CDC-LC0685031/2022	EPI_ISL_13310700
LC0681484	hCoV-19/USA/CT-CDC-LC0681484/2022	EPI_ISL_13310699
LC0684968	hCoV-19/USA/CT-CDC-LC0684968/2022	EPI_ISL_13310698
LC0685400	hCoV-19/USA/VA-CDC-LC0685400/2022	EPI_ISL_13310696
LC0684802	hCoV-19/USA/VA-CDC-LC0684802/2022	EPI_ISL_13310695
LC0684774	hCoV-19/USA/VA-CDC-LC0684774/2022	EPI_ISL_13310694
LC0684594	hCoV-19/USA/VA-CDC-LC0684594/2022	EPI_ISL_13310693
LC0684596	hCoV-19/USA/VA-CDC-LC0684596/2022	EPI_ISL_13310692
LC0681848	hCoV-19/USA/MD-CDC-LC0681848/2022	EPI_ISL_13310691
LC0685044	hCoV-19/USA/CT-CDC-LC0685044/2022	EPI_ISL_13310690
LC0685048	hCoV-19/USA/NY-CDC-LC0685048/2022	EPI_ISL_13310688
LC0685057	hCoV-19/USA/NJ-CDC-LC0685057/2022	EPI_ISL_13310687
LC0685062	hCoV-19/USA/CT-CDC-LC0685062/2022	EPI_ISL_13310686
LC0685036	hCoV-19/USA/CT-CDC-LC0685036/2022	EPI_ISL_13310685
LC0685063	hCoV-19/USA/NJ-CDC-LC0685063/2022	EPI_ISL_13310684
LC0685039	hCoV-19/USA/CT-CDC-LC0685039/2022	EPI_ISL_13310683
LC0685060	hCoV-19/USA/NJ-CDC-LC0685060/2022	EPI_ISL_13310682
LC0685038	hCoV-19/USA/CT-CDC-LC0685038/2022	EPI_ISL_13310681
LC0684967	hCoV-19/USA/CT-CDC-LC0684967/2022	EPI_ISL_13310680
LC0685049	hCoV-19/USA/NJ-CDC-LC0685049/2022	EPI_ISL_13310678
LC0684966	hCoV-19/USA/NJ-CDC-LC0684966/2022	EPI_ISL_13310679
LC0681498	hCoV-19/USA/NJ-CDC-LC0681498/2022	EPI_ISL_13310677
LC0680942	hCoV-19/USA/DC-CDC-LC0680942/2022	EPI_ISL_13310676
LC0680337	hCoV-19/USA/VA-CDC-LC0680337/2022	EPI_ISL_13310675
LC0679715	hCoV-19/USA/NJ-CDC-LC0679715/2022	EPI_ISL_13310674
LC0679911	hCoV-19/USA/NC-CDC-LC0679911/2022	EPI_ISL_13310673
LC0679912	hCoV-19/USA/NC-CDC-LC0679912/2022	EPI_ISL_13310672
LC0680163	hCoV-19/USA/GA-CDC-LC0680163/2022	EPI_ISL_13310671
LC0679919	hCoV-19/USA/SC-CDC-LC0679919/2022	EPI_ISL_13310669
LC0679677	hCoV-19/USA/GA-CDC-LC0679677/2022	EPI_ISL_13310666
LC0679513	hCoV-19/USA/DC-CDC-LC0679513/2022	EPI_ISL_13310665
LC0679624	hCoV-19/USA/NC-CDC-LC0679624/2022	EPI_ISL_13310663
LC0679536	hCoV-19/USA/NC-CDC-LC0679536/2022	EPI_ISL_13310664
LC0679719	hCoV-19/USA/NJ-CDC-LC0679719/2022	EPI_ISL_13310662
LC0679553	hCoV-19/USA/VA-CDC-LC0679553/2022	EPI_ISL_13310660
LC0679955	hCoV-19/USA/VA-CDC-LC0679955/2022	EPI_ISL_13310659
LC0679593	hCoV-19/USA/VA-CDC-LC0679593/2022	EPI_ISL_13310658
LC0679914	hCoV-19/USA/VA-CDC-LC0679914/2022	EPI_ISL_13310657
LC0679697	hCoV-19/USA/NJ-CDC-LC0679697/2022	EPI_ISL_13310655
LC0388185	hCoV-19/USA/DE-CDC-LC0388185/2021	EPI_ISL_7247585
LC0679518	hCoV-19/USA/VA-CDC-LC0679518/2022	EPI_ISL_13310653
LC0679754	hCoV-19/USA/NJ-CDC-LC0679754/2022	EPI_ISL_13310652
LC0679698	hCoV-19/USA/NJ-CDC-LC0679698/2022	EPI_ISL_13310651
LC0679632	hCoV-19/USA/VA-CDC-LC0679632/2022	EPI_ISL_13310650
LC0679794	hCoV-19/USA/VA-CDC-LC0679794/2022	EPI_ISL_13310649
LC0679529	hCoV-19/USA/VA-CDC-LC0679529/2022	EPI_ISL_13310648
LC0679613	hCoV-19/USA/VA-CDC-LC0679613/2022	EPI_ISL_13310647
LC0679647	hCoV-19/USA/VA-CDC-LC0679647/2022	EPI_ISL_13310646
LC0679520	hCoV-19/USA/VA-CDC-LC0679520/2022	EPI_ISL_13310645
LC0679528	hCoV-19/USA/NC-CDC-LC0679528/2022	EPI_ISL_13310644
LC0679512	hCoV-19/USA/VA-CDC-LC0679512/2022	EPI_ISL_13310643
LC0679554	hCoV-19/USA/NC-CDC-LC0679554/2022	EPI_ISL_13310642
LC0679653	hCoV-19/USA/NC-CDC-LC0679653/2022	EPI_ISL_13310641
LC0679614	hCoV-19/USA/NC-CDC-LC0679614/2022	EPI_ISL_13310640
LC0679642	hCoV-19/USA/NC-CDC-LC0679642/2022	EPI_ISL_13310639
LC0679634	hCoV-19/USA/NC-CDC-LC0679634/2022	EPI_ISL_13310637
LC0680150	hCoV-19/USA/VA-CDC-LC0680150/2022	EPI_ISL_13310634
LC0679978	hCoV-19/USA/DC-CDC-LC0679978/2022	EPI_ISL_13310633
LC0679863	hCoV-19/USA/TX-CDC-LC0679863/2022	EPI_ISL_13310632
LC0679858	hCoV-19/USA/IN-CDC-LC0679858/2022	EPI_ISL_13310631
LC0679934	hCoV-19/USA/GA-CDC-LC0679934/2022	EPI_ISL_13310630
LC0679925	hCoV-19/USA/NY-CDC-LC0679925/2022	EPI_ISL_13310629
LC0679971	hCoV-19/USA/NY-CDC-LC0679971/2022	EPI_ISL_13310628
LC0679927	hCoV-19/USA/CA-CDC-LC0679927/2022	EPI_ISL_13310627
LC0679935	hCoV-19/USA/FL-CDC-LC0679935/2022	EPI_ISL_13310626
LC0679861	hCoV-19/USA/TN-CDC-LC0679861/2022	EPI_ISL_13310624
LC0679921	hCoV-19/USA/FL-CDC-LC0679921/2022	EPI_ISL_13310623
LC0679860	hCoV-19/USA/DC-CDC-LC0679860/2022	EPI_ISL_13310622
LC0679926	hCoV-19/USA/NC-CDC-LC0679926/2022	EPI_ISL_13310620
LC0679856	hCoV-19/USA/FL-CDC-LC0679856/2022	EPI_ISL_13310619
LC0679973	hCoV-19/USA/NY-CDC-LC0679973/2022	EPI_ISL_13310618
LC0679965	hCoV-19/USA/WA-CDC-LC0679965/2022	EPI_ISL_13310617
LC0679865	hCoV-19/USA/FL-CDC-LC0679865/2022	EPI_ISL_13310616
LC0679922	hCoV-19/USA/NC-CDC-LC0679922/2022	EPI_ISL_13310615
LC0679680	hCoV-19/USA/VA-CDC-LC0679680/2022	EPI_ISL_13310614
LC0680131	hCoV-19/USA/NC-CDC-LC0680131/2022	EPI_ISL_13310613
LC0679552	hCoV-19/USA/VA-CDC-LC0679552/2022	EPI_ISL_13310612
LC0679901	hCoV-19/USA/VA-CDC-LC0679901/2022	EPI_ISL_13310611
LC0679903	hCoV-19/USA/NC-CDC-LC0679903/2022	EPI_ISL_13310610
LC0679906	hCoV-19/USA/NC-CDC-LC0679906/2022	EPI_ISL_13310609
LC0679800	hCoV-19/USA/VA-CDC-LC0679800/2022	EPI_ISL_13310608
LC0679907	hCoV-19/USA/VA-CDC-LC0679907/2022	EPI_ISL_13310607
LC0679942	hCoV-19/USA/VA-CDC-LC0679942/2022	EPI_ISL_13310606
LC0679909	hCoV-19/USA/NC-CDC-LC0679909/2022	EPI_ISL_13310605
LC0679928	hCoV-19/USA/FL-CDC-LC0679928/2022	EPI_ISL_13310604
LC0679897	hCoV-19/USA/NC-CDC-LC0679897/2022	EPI_ISL_13310603
LC0679898	hCoV-19/USA/NC-CDC-LC0679898/2022	EPI_ISL_13310602
LC0679713	hCoV-19/USA/NY-CDC-LC0679713/2022	EPI_ISL_13310601
LC0679779	hCoV-19/USA/NJ-CDC-LC0679779/2022	EPI_ISL_13310600
LC0680157	hCoV-19/USA/MD-CDC-LC0680157/2022	EPI_ISL_13310599
LC0679940	hCoV-19/USA/MD-CDC-LC0679940/2022	EPI_ISL_13310598
LC0680167	hCoV-19/USA/MD-CDC-LC0680167/2022	EPI_ISL_13310597
LC0679696	hCoV-19/USA/NJ-CDC-LC0679696/2022	EPI_ISL_13310596
LC0679962	hCoV-19/USA/MO-CDC-LC0679962/2022	EPI_ISL_13310594
LC0679643	hCoV-19/USA/NC-CDC-LC0679643/2022	EPI_ISL_13310592
LC0679630	hCoV-19/USA/SC-CDC-LC0679630/2022	EPI_ISL_13310590
LC0679640	hCoV-19/USA/SC-CDC-LC0679640/2022	EPI_ISL_13310591
LC0679599	hCoV-19/USA/NC-CDC-LC0679599/2022	EPI_ISL_13310589
LC0679809	hCoV-19/USA/NC-CDC-LC0679809/2022	EPI_ISL_13310587
LC0679592	hCoV-19/USA/VA-CDC-LC0679592/2022	EPI_ISL_13310588
LC0679586	hCoV-19/USA/NC-CDC-LC0679586/2022	EPI_ISL_13310586
LC0679671	hCoV-19/USA/NC-CDC-LC0679671/2022	EPI_ISL_13310585
LC0679505	hCoV-19/USA/NC-CDC-LC0679505/2022	EPI_ISL_13310584
LC0679792	hCoV-19/USA/NC-CDC-LC0679792/2022	EPI_ISL_13310582
LC0679808	hCoV-19/USA/SC-CDC-LC0679808/2022	EPI_ISL_13310581
LC0679803	hCoV-19/USA/SC-CDC-LC0679803/2022	EPI_ISL_13310580
LC0679805	hCoV-19/USA/SC-CDC-LC0679805/2022	EPI_ISL_13310579
LC0679541	hCoV-19/USA/NC-CDC-LC0679541/2022	EPI_ISL_13310578
LC0679547	hCoV-19/USA/NC-CDC-LC0679547/2022	EPI_ISL_13310577
LC0679641	hCoV-19/USA/NC-CDC-LC0679641/2022	EPI_ISL_13310576
LC0679544	hCoV-19/USA/NC-CDC-LC0679544/2022	EPI_ISL_13310575
LC0679687	hCoV-19/USA/NC-CDC-LC0679687/2022	EPI_ISL_13310574
LC0679873	hCoV-19/USA/NC-CDC-LC0679873/2022	EPI_ISL_13310573
LC0679720	hCoV-19/USA/RI-CDC-LC0679720/2022	EPI_ISL_13310572
LC0680640	hCoV-19/USA/NC-CDC-LC0680640/2022	EPI_ISL_13310571
LC0679781	hCoV-19/USA/NJ-CDC-LC0679781/2022	EPI_ISL_13310570
LC0679591	hCoV-19/USA/NC-CDC-LC0679591/2022	EPI_ISL_13310568
LC0679534	hCoV-19/USA/NC-CDC-LC0679534/2022	EPI_ISL_13310567
LC0679538	hCoV-19/USA/NC-CDC-LC0679538/2022	EPI_ISL_13310566
LC0679758	hCoV-19/USA/NH-CDC-LC0679758/2022	EPI_ISL_13310565
LC0679717	hCoV-19/USA/RI-CDC-LC0679717/2022	EPI_ISL_13310564
LC0679773	hCoV-19/USA/RI-CDC-LC0679773/2022	EPI_ISL_13310562
LC0679673	hCoV-19/USA/NC-CDC-LC0679673/2022	EPI_ISL_13310561
LC0680166	hCoV-19/USA/NC-CDC-LC0680166/2022	EPI_ISL_13310560
LC0679841	hCoV-19/USA/NC-CDC-LC0679841/2022	EPI_ISL_13310559
LC0679908	hCoV-19/USA/NC-CDC-LC0679908/2022	EPI_ISL_13310558
LC0680152	hCoV-19/USA/NC-CDC-LC0680152/2022	EPI_ISL_13310557
LC0679638	hCoV-19/USA/NC-CDC-LC0679638/2022	EPI_ISL_13310556
LC0679543	hCoV-19/USA/SC-CDC-LC0679543/2022	EPI_ISL_13310555
LC0679802	hCoV-19/USA/DC-CDC-LC0679802/2022	EPI_ISL_13310554
LC0679600	hCoV-19/USA/DC-CDC-LC0679600/2022	EPI_ISL_13310553
LC0679639	hCoV-19/USA/DC-CDC-LC0679639/2022	EPI_ISL_13310552
LC0679944	hCoV-19/USA/DC-CDC-LC0679944/2022	EPI_ISL_13310551
LC0679946	hCoV-19/USA/MD-CDC-LC0679946/2022	EPI_ISL_13310549
LC0679623	hCoV-19/USA/DC-CDC-LC0679623/2022	EPI_ISL_13310546
LC0679721	hCoV-19/USA/NY-CDC-LC0679721/2022	EPI_ISL_13310543
LC0679661	hCoV-19/USA/NC-CDC-LC0679661/2022	EPI_ISL_13310542
LC0679565	hCoV-19/USA/NC-CDC-LC0679565/2022	EPI_ISL_13310540
LC0679582	hCoV-19/USA/NC-CDC-LC0679582/2022	EPI_ISL_13310539
LC0679583	hCoV-19/USA/NC-CDC-LC0679583/2022	EPI_ISL_13310538
LC0679951	hCoV-19/USA/DC-CDC-LC0679951/2022	EPI_ISL_13310536
LC0680155	hCoV-19/USA/VA-CDC-LC0680155/2022	EPI_ISL_13310535
LC0679950	hCoV-19/USA/MD-CDC-LC0679950/2022	EPI_ISL_13310534
LC0679842	hCoV-19/USA/DC-CDC-LC0679842/2022	EPI_ISL_13310532
LC0679913	hCoV-19/USA/DC-CDC-LC0679913/2022	EPI_ISL_13310531
LC0679947	hCoV-19/USA/DC-CDC-LC0679947/2022	EPI_ISL_13310530
LC0679943	hCoV-19/USA/MD-CDC-LC0679943/2022	EPI_ISL_13310529
LC0679960	hCoV-19/USA/VA-CDC-LC0679960/2022	EPI_ISL_13310528
LC0680165	hCoV-19/USA/WA-CDC-LC0680165/2022	EPI_ISL_13310527
LC0679617	hCoV-19/USA/MD-CDC-LC0679617/2022	EPI_ISL_13310525
LC0679579	hCoV-19/USA/MD-CDC-LC0679579/2022	EPI_ISL_13310523
LC0679939	hCoV-19/USA/VA-CDC-LC0679939/2022	EPI_ISL_13310521
LC0679882	hCoV-19/USA/DC-CDC-LC0679882/2022	EPI_ISL_13310520
LC0679929	hCoV-19/USA/DC-CDC-LC0679929/2022	EPI_ISL_13310518
LC0681021	hCoV-19/USA/NC-CDC-LC0681021/2022	EPI_ISL_13310517
LC0680998	hCoV-19/USA/NC-CDC-LC0680998/2022	EPI_ISL_13310515
LC0680875	hCoV-19/USA/NJ-CDC-LC0680875/2022	EPI_ISL_13310513
LC0680872	hCoV-19/USA/NJ-CDC-LC0680872/2022	EPI_ISL_13310510
LC0680491	hCoV-19/USA/NY-CDC-LC0680491/2022	EPI_ISL_13310509
LC0680901	hCoV-19/USA/NJ-CDC-LC0680901/2022	EPI_ISL_13310507
LC0680535	hCoV-19/USA/NJ-CDC-LC0680535/2022	EPI_ISL_13310508
LC0680350	hCoV-19/USA/VA-CDC-LC0680350/2022	EPI_ISL_13310505
LC0680565	hCoV-19/USA/NC-CDC-LC0680565/2022	EPI_ISL_13310502
LC0680625	hCoV-19/USA/NC-CDC-LC0680625/2022	EPI_ISL_13310500
LC0680627	hCoV-19/USA/NC-CDC-LC0680627/2022	EPI_ISL_13310501
LC0680467	hCoV-19/USA/RI-CDC-LC0680467/2022	EPI_ISL_13310499
LC0680863	hCoV-19/USA/RI-CDC-LC0680863/2022	EPI_ISL_13310498
LC0680411	hCoV-19/USA/MA-CDC-LC0680411/2022	EPI_ISL_13310496
LC0680959	hCoV-19/USA/NC-CDC-LC0680959/2022	EPI_ISL_13310493
LC0680958	hCoV-19/USA/NC-CDC-LC0680958/2022	EPI_ISL_13310491
LC0680966	hCoV-19/USA/NC-CDC-LC0680966/2022	EPI_ISL_13310490
LC0680334	hCoV-19/USA/NC-CDC-LC0680334/2022	EPI_ISL_13310489
LC0680588	hCoV-19/USA/SC-CDC-LC0680588/2022	EPI_ISL_13310488
LC0680347	hCoV-19/USA/NC-CDC-LC0680347/2022	EPI_ISL_13310487
LC0680335	hCoV-19/USA/SC-CDC-LC0680335/2022	EPI_ISL_13310486
LC0681001	hCoV-19/USA/NC-CDC-LC0681001/2022	EPI_ISL_13310485
LC0680570	hCoV-19/USA/SC-CDC-LC0680570/2022	EPI_ISL_13310483
LC0680964	hCoV-19/USA/NC-CDC-LC0680964/2022	EPI_ISL_13310482
LC0680956	hCoV-19/USA/NC-CDC-LC0680956/2022	EPI_ISL_13310481
LC0680343	hCoV-19/USA/NC-CDC-LC0680343/2022	EPI_ISL_13310480
LC0680547	hCoV-19/USA/PA-CDC-LC0680547/2022	EPI_ISL_13310479
LC0681035	hCoV-19/USA/NC-CDC-LC0681035/2022	EPI_ISL_13310477
LC0681034	hCoV-19/USA/NC-CDC-LC0681034/2022	EPI_ISL_13310475
LC0680970	hCoV-19/USA/NC-CDC-LC0680970/2022	EPI_ISL_13310476
LC0680601	hCoV-19/USA/NC-CDC-LC0680601/2022	EPI_ISL_13310474
LC0686863	hCoV-19/USA/CA-CDC-LC0686863/2022	EPI_ISL_13310472
LC0686616	hCoV-19/USA/CA-CDC-LC0686616/2022	EPI_ISL_13310471
LC0686617	hCoV-19/USA/CA-CDC-LC0686617/2022	EPI_ISL_13310470
LC0686668	hCoV-19/USA/FL-CDC-LC0686668/2022	EPI_ISL_13310469
LC0686666	hCoV-19/USA/CA-CDC-LC0686666/2022	EPI_ISL_13310467
LC0686872	hCoV-19/USA/CA-CDC-LC0686872/2022	EPI_ISL_13310466
LC0686849	hCoV-19/USA/CA-CDC-LC0686849/2022	EPI_ISL_13310464
LC0686871	hCoV-19/USA/CA-CDC-LC0686871/2022	EPI_ISL_13310463
LC0686719	hCoV-19/USA/OR-CDC-LC0686719/2022	EPI_ISL_13310462
LC0686784	hCoV-19/USA/OR-CDC-LC0686784/2022	EPI_ISL_13310460
LC0686755	hCoV-19/USA/OR-CDC-LC0686755/2022	EPI_ISL_13310461
LC0686705	hCoV-19/USA/OR-CDC-LC0686705/2022	EPI_ISL_13310459
LC0686892	hCoV-19/USA/MT-CDC-LC0686892/2022	EPI_ISL_13310457
LC0686714	hCoV-19/USA/OR-CDC-LC0686714/2022	EPI_ISL_13310458
LC0686859	hCoV-19/USA/CA-CDC-LC0686859/2022	EPI_ISL_13310456
LC0686692	hCoV-19/USA/CA-CDC-LC0686692/2022	EPI_ISL_13310455
LC0686686	hCoV-19/USA/CA-CDC-LC0686686/2022	EPI_ISL_13310454
LC0686698	hCoV-19/USA/CA-CDC-LC0686698/2022	EPI_ISL_13310452
LC0686866	hCoV-19/USA/CA-CDC-LC0686866/2022	EPI_ISL_13310451
LC0686865	hCoV-19/USA/CA-CDC-LC0686865/2022	EPI_ISL_13310450
LC0686976	hCoV-19/USA/CA-CDC-LC0686976/2022	EPI_ISL_13310449
LC0686975	hCoV-19/USA/CA-CDC-LC0686975/2022	EPI_ISL_13310447
LC0686860	hCoV-19/USA/CA-CDC-LC0686860/2022	EPI_ISL_13310448
LC0686618	hCoV-19/USA/CA-CDC-LC0686618/2022	EPI_ISL_13310446
LC0686660	hCoV-19/USA/CA-CDC-LC0686660/2022	EPI_ISL_13310445
LC0686628	hCoV-19/USA/CA-CDC-LC0686628/2022	EPI_ISL_13310443
LC0686846	hCoV-19/USA/CA-CDC-LC0686846/2022	EPI_ISL_13310442
LC0686850	hCoV-19/USA/CA-CDC-LC0686850/2022	EPI_ISL_13310441
LC0686856	hCoV-19/USA/CA-CDC-LC0686856/2022	EPI_ISL_13310440
LC0686855	hCoV-19/USA/CA-CDC-LC0686855/2022	EPI_ISL_13310439
LC0686658	hCoV-19/USA/CA-CDC-LC0686658/2022	EPI_ISL_13310437
LC0686679	hCoV-19/USA/CA-CDC-LC0686679/2022	EPI_ISL_13310436
LC0686801	hCoV-19/USA/CA-CDC-LC0686801/2022	EPI_ISL_13310435
LC0686508	hCoV-19/USA/CA-CDC-LC0686508/2022	EPI_ISL_13310434
LC0686974	hCoV-19/USA/CA-CDC-LC0686974/2022	EPI_ISL_13310433
LC0686624	hCoV-19/USA/CA-CDC-LC0686624/2022	EPI_ISL_13310432
LC0686713	hCoV-19/USA/OR-CDC-LC0686713/2022	EPI_ISL_13310431
LC0681682	hCoV-19/USA/NJ-CDC-LC0681682/2022	EPI_ISL_13310429
LC0681565	hCoV-19/USA/FL-CDC-LC0681565/2022	EPI_ISL_13310428
LC0681397	hCoV-19/USA/NY-CDC-LC0681397/2022	EPI_ISL_13310427
LC0681690	hCoV-19/USA/NJ-CDC-LC0681690/2022	EPI_ISL_13310426
LC0681395	hCoV-19/USA/NJ-CDC-LC0681395/2022	EPI_ISL_13310425
LC0681687	hCoV-19/USA/NJ-CDC-LC0681687/2022	EPI_ISL_13310423
LC0681693	hCoV-19/USA/NJ-CDC-LC0681693/2022	EPI_ISL_13310422
LC0681684	hCoV-19/USA/NJ-CDC-LC0681684/2022	EPI_ISL_13310421
LC0686806	hCoV-19/USA/CA-CDC-LC0686806/2022	EPI_ISL_13310420
LC0681500	hCoV-19/USA/NJ-CDC-LC0681500/2022	EPI_ISL_13310419
LC0681769	hCoV-19/USA/CT-CDC-LC0681769/2022	EPI_ISL_13310418
LC0681488	hCoV-19/USA/NJ-CDC-LC0681488/2022	EPI_ISL_13310416
LC0681487	hCoV-19/USA/PA-CDC-LC0681487/2022	EPI_ISL_13310415
LC0681489	hCoV-19/USA/NY-CDC-LC0681489/2022	EPI_ISL_13310414
LC0681491	hCoV-19/USA/NJ-CDC-LC0681491/2022	EPI_ISL_13310413
LC0686824	hCoV-19/USA/CA-CDC-LC0686824/2022	EPI_ISL_13310410
LC0681800	hCoV-19/USA/NJ-CDC-LC0681800/2022	EPI_ISL_13310409
LC0686297	hCoV-19/USA/CA-CDC-LC0686297/2022	EPI_ISL_13310407
LC0686819	hCoV-19/USA/CA-CDC-LC0686819/2022	EPI_ISL_13310408
LC0686301	hCoV-19/USA/CA-CDC-LC0686301/2022	EPI_ISL_13310406
LC0686313	hCoV-19/USA/CA-CDC-LC0686313/2022	EPI_ISL_13310404
LC0686316	hCoV-19/USA/CA-CDC-LC0686316/2022	EPI_ISL_13310405
LC0686809	hCoV-19/USA/CA-CDC-LC0686809/2022	EPI_ISL_13310403
LC0686818	hCoV-19/USA/CA-CDC-LC0686818/2022	EPI_ISL_13310402
LC0686823	hCoV-19/USA/CA-CDC-LC0686823/2022	EPI_ISL_13310400
LC0686807	hCoV-19/USA/CA-CDC-LC0686807/2022	EPI_ISL_13310399
LC0686811	hCoV-19/USA/CA-CDC-LC0686811/2022	EPI_ISL_13310398
LC0686958	hCoV-19/USA/CA-CDC-LC0686958/2022	EPI_ISL_13310397
LC0686961	hCoV-19/USA/CA-CDC-LC0686961/2022	EPI_ISL_13310395
LC0686957	hCoV-19/USA/CA-CDC-LC0686957/2022	EPI_ISL_13310393
LC0686960	hCoV-19/USA/CA-CDC-LC0686960/2022	EPI_ISL_13310391
LC0686887	hCoV-19/USA/CA-CDC-LC0686887/2022	EPI_ISL_13310390
LC0681710	hCoV-19/USA/NJ-CDC-LC0681710/2022	EPI_ISL_13310388
LC0686622	hCoV-19/USA/CA-CDC-LC0686622/2022	EPI_ISL_13310387
LC0686684	hCoV-19/USA/CA-CDC-LC0686684/2022	EPI_ISL_13310384
LC0686687	hCoV-19/USA/CA-CDC-LC0686687/2022	EPI_ISL_13310383
LC0686799	hCoV-19/USA/CA-CDC-LC0686799/2022	EPI_ISL_13310382
LC0686697	hCoV-19/USA/CA-CDC-LC0686697/2022	EPI_ISL_13310380
LC0686689	hCoV-19/USA/CA-CDC-LC0686689/2022	EPI_ISL_13310381
LC0686889	hCoV-19/USA/CA-CDC-LC0686889/2022	EPI_ISL_13310379
LC0686848	hCoV-19/USA/CA-CDC-LC0686848/2022	EPI_ISL_13310377
LC0686891	hCoV-19/USA/CA-CDC-LC0686891/2022	EPI_ISL_13310378
LC0686802	hCoV-19/USA/CA-CDC-LC0686802/2022	EPI_ISL_13310376
LC0686852	hCoV-19/USA/CA-CDC-LC0686852/2022	EPI_ISL_13310375
LC0686507	hCoV-19/USA/CA-CDC-LC0686507/2022	EPI_ISL_13310374
LC0686670	hCoV-19/USA/CA-CDC-LC0686670/2022	EPI_ISL_13310373
LC0686672	hCoV-19/USA/CA-CDC-LC0686672/2022	EPI_ISL_13310372
LC0686676	hCoV-19/USA/CA-CDC-LC0686676/2022	EPI_ISL_13310371
LC0686667	hCoV-19/USA/CA-CDC-LC0686667/2022	EPI_ISL_13310370
LC0686620	hCoV-19/USA/CA-CDC-LC0686620/2022	EPI_ISL_13310369
LC0686625	hCoV-19/USA/CA-CDC-LC0686625/2022	EPI_ISL_13310368
LC0686691	hCoV-19/USA/CA-CDC-LC0686691/2022	EPI_ISL_13310367
LC0686820	hCoV-19/USA/CA-CDC-LC0686820/2022	EPI_ISL_13310366
LC0681477	hCoV-19/USA/PA-CDC-LC0681477/2022	EPI_ISL_13310365
LC0681323	hCoV-19/USA/NC-CDC-LC0681323/2022	EPI_ISL_13310363
LC0681679	hCoV-19/USA/NY-CDC-LC0681679/2022	EPI_ISL_13310362
LC0681408	hCoV-19/USA/NJ-CDC-LC0681408/2022	EPI_ISL_13310361
LC0681405	hCoV-19/USA/NJ-CDC-LC0681405/2022	EPI_ISL_13310360
LC0681311	hCoV-19/USA/NC-CDC-LC0681311/2022	EPI_ISL_13310358
LC0681341	hCoV-19/USA/NJ-CDC-LC0681341/2022	EPI_ISL_13310359
LC0681776	hCoV-19/USA/MA-CDC-LC0681776/2022	EPI_ISL_13310357
LC0681775	hCoV-19/USA/NY-CDC-LC0681775/2022	EPI_ISL_13310356
LC0681778	hCoV-19/USA/NY-CDC-LC0681778/2022	EPI_ISL_13310355
LC0681513	hCoV-19/USA/MA-CDC-LC0681513/2022	EPI_ISL_13310353
LC0686890	hCoV-19/USA/CA-CDC-LC0686890/2022	EPI_ISL_13310354
LC0681510	hCoV-19/USA/NH-CDC-LC0681510/2022	EPI_ISL_13310352
LC0681506	hCoV-19/USA/NH-CDC-LC0681506/2022	EPI_ISL_13310351
LC0686612	hCoV-19/USA/CA-CDC-LC0686612/2022	EPI_ISL_13310350
LC0686606	hCoV-19/USA/CA-CDC-LC0686606/2022	EPI_ISL_13310349
LC0686883	hCoV-19/USA/CA-CDC-LC0686883/2022	EPI_ISL_13310348
LC0686888	hCoV-19/USA/CA-CDC-LC0686888/2022	EPI_ISL_13310346
LC0686879	hCoV-19/USA/CA-CDC-LC0686879/2022	EPI_ISL_13310347
LC0686716	hCoV-19/USA/OR-CDC-LC0686716/2022	EPI_ISL_13310345
LC0680991	hCoV-19/USA/VA-CDC-LC0680991/2022	EPI_ISL_13310344
LC0686720	hCoV-19/USA/WA-CDC-LC0686720/2022	EPI_ISL_13310343
LC0686881	hCoV-19/USA/CA-CDC-LC0686881/2022	EPI_ISL_13310341
LC0686769	hCoV-19/USA/WA-CDC-LC0686769/2022	EPI_ISL_13310342
LC0686615	hCoV-19/USA/CA-CDC-LC0686615/2022	EPI_ISL_13310338
LC0686984	hCoV-19/USA/CA-CDC-LC0686984/2022	EPI_ISL_13310337
LC0686880	hCoV-19/USA/CA-CDC-LC0686880/2022	EPI_ISL_13310336
LC0686614	hCoV-19/USA/CA-CDC-LC0686614/2022	EPI_ISL_13310335
LC0686814	hCoV-19/USA/CA-CDC-LC0686814/2022	EPI_ISL_13310334
LC0686816	hCoV-19/USA/CA-CDC-LC0686816/2022	EPI_ISL_13310333
LC0686810	hCoV-19/USA/CA-CDC-LC0686810/2022	EPI_ISL_13310332
LC0686805	hCoV-19/USA/CA-CDC-LC0686805/2022	EPI_ISL_13310331
LC0686646	hCoV-19/USA/CA-CDC-LC0686646/2022	EPI_ISL_13310330
LC0686657	hCoV-19/USA/CA-CDC-LC0686657/2022	EPI_ISL_13310327
LC0682904	hCoV-19/USA/NY-CDC-LC0682904/2022	EPI_ISL_13310326
LC0682821	hCoV-19/USA/NJ-CDC-LC0682821/2022	EPI_ISL_13310324
LC0682905	hCoV-19/USA/NY-CDC-LC0682905/2022	EPI_ISL_13310325
LC0682901	hCoV-19/USA/CT-CDC-LC0682901/2022	EPI_ISL_13310323
LC0682591	hCoV-19/USA/CT-CDC-LC0682591/2022	EPI_ISL_13310322
LC0682955	hCoV-19/USA/CT-CDC-LC0682955/2022	EPI_ISL_13310321
LC0682888	hCoV-19/USA/CT-CDC-LC0682888/2022	EPI_ISL_13310320
LC0682893	hCoV-19/USA/CT-CDC-LC0682893/2022	EPI_ISL_13310319
LC0682858	hCoV-19/USA/NY-CDC-LC0682858/2022	EPI_ISL_13310318
LC0682753	hCoV-19/USA/RI-CDC-LC0682753/2022	EPI_ISL_13310317
LC0682602	hCoV-19/USA/CT-CDC-LC0682602/2022	EPI_ISL_13310315
LC0682577	hCoV-19/USA/NY-CDC-LC0682577/2022	EPI_ISL_13310313
LC0682599	hCoV-19/USA/CT-CDC-LC0682599/2022	EPI_ISL_13310314
LC0686986	hCoV-19/USA/CA-CDC-LC0686986/2022	EPI_ISL_13310312
LC0686611	hCoV-19/USA/CA-CDC-LC0686611/2022	EPI_ISL_13310311
LC0686981	hCoV-19/USA/CA-CDC-LC0686981/2022	EPI_ISL_13310310
LC0686830	hCoV-19/USA/CA-CDC-LC0686830/2022	EPI_ISL_13310309
LC0679768	hCoV-19/USA/RI-CDC-LC0679768/2022	EPI_ISL_13310308
LC0680041	hCoV-19/USA/NC-CDC-LC0680041/2022	EPI_ISL_13310307
LC0680062	hCoV-19/USA/NC-CDC-LC0680062/2022	EPI_ISL_13310306
LC0680049	hCoV-19/USA/VA-CDC-LC0680049/2022	EPI_ISL_13310305
LC0680046	hCoV-19/USA/VA-CDC-LC0680046/2022	EPI_ISL_13310304
LC0679760	hCoV-19/USA/NJ-CDC-LC0679760/2022	EPI_ISL_13310303
LC0679765	hCoV-19/USA/NJ-CDC-LC0679765/2022	EPI_ISL_13310302
LC0679759	hCoV-19/USA/NJ-CDC-LC0679759/2022	EPI_ISL_13310301
LC0679749	hCoV-19/USA/NJ-CDC-LC0679749/2022	EPI_ISL_13310300
LC0686843	hCoV-19/USA/CA-CDC-LC0686843/2022	EPI_ISL_13310299
LC0686842	hCoV-19/USA/CA-CDC-LC0686842/2022	EPI_ISL_13310298
LC0686834	hCoV-19/USA/CA-CDC-LC0686834/2022	EPI_ISL_13310297
LC0686825	hCoV-19/USA/CA-CDC-LC0686825/2022	EPI_ISL_13310295
LC0686977	hCoV-19/USA/CA-CDC-LC0686977/2022	EPI_ISL_13310294
LC0686837	hCoV-19/USA/CA-CDC-LC0686837/2022	EPI_ISL_13310293
LC0686839	hCoV-19/USA/CA-CDC-LC0686839/2022	EPI_ISL_13310292
LC0686983	hCoV-19/USA/CA-CDC-LC0686983/2022	EPI_ISL_13310291
LC0686832	hCoV-19/USA/CA-CDC-LC0686832/2022	EPI_ISL_13310290
LC0686613	hCoV-19/USA/CA-CDC-LC0686613/2022	EPI_ISL_13310289
LC0686833	hCoV-19/USA/CA-CDC-LC0686833/2022	EPI_ISL_13310288
LC0686828	hCoV-19/USA/CA-CDC-LC0686828/2022	EPI_ISL_13310287
LC0686973	hCoV-19/USA/CA-CDC-LC0686973/2022	EPI_ISL_13310286
LC0432423	hCoV-19/USA/NJ-CDC-LC0432423/2021	EPI_ISL_8156772
LC0686831	hCoV-19/USA/CA-CDC-LC0686831/2022	EPI_ISL_13310233
LC0686827	hCoV-19/USA/CA-CDC-LC0686827/2022	EPI_ISL_13310232
LC0686972	hCoV-19/USA/CA-CDC-LC0686972/2022	EPI_ISL_13310231
LC0686978	hCoV-19/USA/CA-CDC-LC0686978/2022	EPI_ISL_13310230
LC0682590	hCoV-19/USA/CT-CDC-LC0682590/2022	EPI_ISL_13310229
LC0683132	hCoV-19/USA/CT-CDC-LC0683132/2022	EPI_ISL_13310228
LC0682818	hCoV-19/USA/NJ-CDC-LC0682818/2022	EPI_ISL_13310227
LC0686751	hCoV-19/USA/WA-CDC-LC0686751/2022	EPI_ISL_13310225
LC0681392	hCoV-19/USA/RI-CDC-LC0681392/2022	EPI_ISL_13310226
LC0680456	hCoV-19/USA/NJ-CDC-LC0680456/2022	EPI_ISL_13310223
LC0680415	hCoV-19/USA/NY-CDC-LC0680415/2022	EPI_ISL_13310222
LC0680342	hCoV-19/USA/VA-CDC-LC0680342/2022	EPI_ISL_13310220
LC0680417	hCoV-19/USA/NY-CDC-LC0680417/2022	EPI_ISL_13310221
LC0686296	hCoV-19/USA/CA-CDC-LC0686296/2022	EPI_ISL_13310219
LC0680992	hCoV-19/USA/NC-CDC-LC0680992/2022	EPI_ISL_13310218
LC0681677	hCoV-19/USA/NY-CDC-LC0681677/2022	EPI_ISL_13310217
LC0681678	hCoV-19/USA/NJ-CDC-LC0681678/2022	EPI_ISL_13310216
LC0681195	hCoV-19/USA/VA-CDC-LC0681195/2022	EPI_ISL_13310215
LC0681202	hCoV-19/USA/VA-CDC-LC0681202/2022	EPI_ISL_13310214
LC0681773	hCoV-19/USA/NH-CDC-LC0681773/2022	EPI_ISL_13310213
LC0681356	hCoV-19/USA/RI-CDC-LC0681356/2022	EPI_ISL_13310212
LC0680277	hCoV-19/USA/NC-CDC-LC0680277/2022	EPI_ISL_13310211
LC0681348	hCoV-19/USA/RI-CDC-LC0681348/2022	EPI_ISL_13310210
LC0681349	hCoV-19/USA/RI-CDC-LC0681349/2022	EPI_ISL_13310209
LC0681505	hCoV-19/USA/RI-CDC-LC0681505/2022	EPI_ISL_13310208
LC0681772	hCoV-19/USA/RI-CDC-LC0681772/2022	EPI_ISL_13310207
LC0427715	hCoV-19/USA/ID-CDC-LC0427715/2021	EPI_ISL_8063172
LC0681774	hCoV-19/USA/RI-CDC-LC0681774/2022	EPI_ISL_13310206
LC0681575	hCoV-19/USA/NH-CDC-LC0681575/2022	EPI_ISL_13310205
LC0681512	hCoV-19/USA/NH-CDC-LC0681512/2022	EPI_ISL_13310204
LC0681503	hCoV-19/USA/NH-CDC-LC0681503/2022	EPI_ISL_13310203
LC0686718	hCoV-19/USA/WA-CDC-LC0686718/2022	EPI_ISL_13310202
LC0686706	hCoV-19/USA/WA-CDC-LC0686706/2022	EPI_ISL_13310201
LC0686708	hCoV-19/USA/WA-CDC-LC0686708/2022	EPI_ISL_13310200
LC0686775	hCoV-19/USA/WA-CDC-LC0686775/2022	EPI_ISL_13310199
LC0686731	hCoV-19/USA/OR-CDC-LC0686731/2022	EPI_ISL_13310198
LC0686792	hCoV-19/USA/WA-CDC-LC0686792/2022	EPI_ISL_13310197
LC0682819	hCoV-19/USA/NJ-CDC-LC0682819/2022	EPI_ISL_13310195
LC0686728	hCoV-19/USA/WA-CDC-LC0686728/2022	EPI_ISL_13310196
LC0682896	hCoV-19/USA/PA-CDC-LC0682896/2022	EPI_ISL_13310194
LC0682648	hCoV-19/USA/NJ-CDC-LC0682648/2022	EPI_ISL_13310192
LC0682663	hCoV-19/USA/NY-CDC-LC0682663/2022	EPI_ISL_13310193
LC0683133	hCoV-19/USA/NJ-CDC-LC0683133/2022	EPI_ISL_13310189
LC0682755	hCoV-19/USA/NJ-CDC-LC0682755/2022	EPI_ISL_13310186
LC0682763	hCoV-19/USA/NJ-CDC-LC0682763/2022	EPI_ISL_13310184
LC0682854	hCoV-19/USA/NJ-CDC-LC0682854/2022	EPI_ISL_13310185
LC0682766	hCoV-19/USA/PA-CDC-LC0682766/2022	EPI_ISL_13310181
LC0682634	hCoV-19/USA/NJ-CDC-LC0682634/2022	EPI_ISL_13310180
LC0682598	hCoV-19/USA/NY-CDC-LC0682598/2022	EPI_ISL_13310179
LC0682584	hCoV-19/USA/NY-CDC-LC0682584/2022	EPI_ISL_13310177
LC0683131	hCoV-19/USA/DC-CDC-LC0683131/2022	EPI_ISL_13310175
LC0682597	hCoV-19/USA/NY-CDC-LC0682597/2022	EPI_ISL_13310176
LC0682825	hCoV-19/USA/RI-CDC-LC0682825/2022	EPI_ISL_13310173
LC0682829	hCoV-19/USA/MA-CDC-LC0682829/2022	EPI_ISL_13310174
LC0682827	hCoV-19/USA/MA-CDC-LC0682827/2022	EPI_ISL_13310171
LC0682641	hCoV-19/USA/RI-CDC-LC0682641/2022	EPI_ISL_13310170
LC0682659	hCoV-19/USA/RI-CDC-LC0682659/2022	EPI_ISL_13310169
LC0682646	hCoV-19/USA/NJ-CDC-LC0682646/2022	EPI_ISL_13310167
LC0682655	hCoV-19/USA/RI-CDC-LC0682655/2022	EPI_ISL_13310168
LC0686314	hCoV-19/USA/CA-CDC-LC0686314/2022	EPI_ISL_13310166
LC0686295	hCoV-19/USA/CA-CDC-LC0686295/2022	EPI_ISL_13310165
LC0684809	hCoV-19/USA/NC-CDC-LC0684809/2022	EPI_ISL_13310164
LC0679438	hCoV-19/USA/VA-CDC-LC0679438/2022	EPI_ISL_13310162
LC0679464	hCoV-19/USA/VA-CDC-LC0679464/2022	EPI_ISL_13310161
LC0679142	hCoV-19/USA/NC-CDC-LC0679142/2022	EPI_ISL_13310160
LC0679446	hCoV-19/USA/NC-CDC-LC0679446/2022	EPI_ISL_13310159
LC0678814	hCoV-19/USA/VA-CDC-LC0678814/2022	EPI_ISL_13310157
LC0679448	hCoV-19/USA/DC-CDC-LC0679448/2022	EPI_ISL_13310156
LC0461498	hCoV-19/USA/CT-CDC-LC0461498/2021	EPI_ISL_9036165
LC0681887	hCoV-19/USA/NJ-CDC-LC0681887/2022	EPI_ISL_13310155
LC0679256	hCoV-19/USA/CA-CDC-LC0679256/2022	EPI_ISL_13310154
LC0679375	hCoV-19/USA/VA-CDC-LC0679375/2022	EPI_ISL_13310153
LC0679427	hCoV-19/USA/NC-CDC-LC0679427/2022	EPI_ISL_13310152
LC0679462	hCoV-19/USA/MD-CDC-LC0679462/2022	EPI_ISL_13310149
LC0679460	hCoV-19/USA/MD-CDC-LC0679460/2022	EPI_ISL_13310148
LC0679423	hCoV-19/USA/VA-CDC-LC0679423/2022	EPI_ISL_13310147
LC0679442	hCoV-19/USA/VA-CDC-LC0679442/2022	EPI_ISL_13310146
LC0679262	hCoV-19/USA/VA-CDC-LC0679262/2022	EPI_ISL_13310145
LC0679365	hCoV-19/USA/VA-CDC-LC0679365/2022	EPI_ISL_13310144
LC0679495	hCoV-19/USA/MD-CDC-LC0679495/2022	EPI_ISL_13310142
LC0679379	hCoV-19/USA/VA-CDC-LC0679379/2022	EPI_ISL_13310143
LC0679487	hCoV-19/USA/VA-CDC-LC0679487/2022	EPI_ISL_13310140
LC0679145	hCoV-19/USA/VA-CDC-LC0679145/2022	EPI_ISL_13310141
LC0679221	hCoV-19/USA/DC-CDC-LC0679221/2022	EPI_ISL_13310138
LC0678923	hCoV-19/USA/DC-CDC-LC0678923/2022	EPI_ISL_13310139
LC0679220	hCoV-19/USA/DC-CDC-LC0679220/2022	EPI_ISL_13310137
LC0679185	hCoV-19/USA/NC-CDC-LC0679185/2022	EPI_ISL_13310134
LC0679166	hCoV-19/USA/NC-CDC-LC0679166/2022	EPI_ISL_13310133
LC0679424	hCoV-19/USA/NC-CDC-LC0679424/2022	EPI_ISL_13310132
LC0679425	hCoV-19/USA/NC-CDC-LC0679425/2022	EPI_ISL_13310131
LC0679299	hCoV-19/USA/NC-CDC-LC0679299/2022	EPI_ISL_13310130
LC0679301	hCoV-19/USA/VA-CDC-LC0679301/2022	EPI_ISL_13310129
LC0679255	hCoV-19/USA/MD-CDC-LC0679255/2022	EPI_ISL_13310128
LC0679215	hCoV-19/USA/MD-CDC-LC0679215/2022	EPI_ISL_13310127
LC0679252	hCoV-19/USA/MD-CDC-LC0679252/2022	EPI_ISL_13310126
LC0682277	hCoV-19/USA/RI-CDC-LC0682277/2022	EPI_ISL_13310125
LC0682530	hCoV-19/USA/NY-CDC-LC0682530/2022	EPI_ISL_13310123
LC0682531	hCoV-19/USA/RI-CDC-LC0682531/2022	EPI_ISL_13310124
LC0682538	hCoV-19/USA/NY-CDC-LC0682538/2022	EPI_ISL_13310122
LC0682528	hCoV-19/USA/NY-CDC-LC0682528/2022	EPI_ISL_13310121
LC0682529	hCoV-19/USA/NY-CDC-LC0682529/2022	EPI_ISL_13310119
LC0682287	hCoV-19/USA/PA-CDC-LC0682287/2022	EPI_ISL_13310118
LC0682119	hCoV-19/USA/PA-CDC-LC0682119/2022	EPI_ISL_13310117
LC0682150	hCoV-19/USA/NY-CDC-LC0682150/2022	EPI_ISL_13310116
LC0682127	hCoV-19/USA/NJ-CDC-LC0682127/2022	EPI_ISL_13310115
LC0681812	hCoV-19/USA/NY-CDC-LC0681812/2022	EPI_ISL_13310114
LC0682149	hCoV-19/USA/PA-CDC-LC0682149/2022	EPI_ISL_13310113
LC0682129	hCoV-19/USA/PA-CDC-LC0682129/2022	EPI_ISL_13310111
LC0682264	hCoV-19/USA/MA-CDC-LC0682264/2022	EPI_ISL_13310109
LC0682527	hCoV-19/USA/RI-CDC-LC0682527/2022	EPI_ISL_13310108
LC0682262	hCoV-19/USA/RI-CDC-LC0682262/2022	EPI_ISL_13310106
LC0679378	hCoV-19/USA/MD-CDC-LC0679378/2022	EPI_ISL_13310105
LC0678854	hCoV-19/USA/TX-CDC-LC0678854/2022	EPI_ISL_13310103
LC0679320	hCoV-19/USA/NY-CDC-LC0679320/2022	EPI_ISL_13310104
LC0678870	hCoV-19/USA/IL-CDC-LC0678870/2022	EPI_ISL_13310101
LC0678853	hCoV-19/USA/VA-CDC-LC0678853/2022	EPI_ISL_13310102
LC0678871	hCoV-19/USA/CA-CDC-LC0678871/2022	EPI_ISL_13310100
LC0679323	hCoV-19/USA/OH-CDC-LC0679323/2022	EPI_ISL_13310098
LC0678868	hCoV-19/USA/GA-CDC-LC0678868/2022	EPI_ISL_13310099
LC0678864	hCoV-19/USA/NY-CDC-LC0678864/2022	EPI_ISL_13310097
LC0678861	hCoV-19/USA/NY-CDC-LC0678861/2022	EPI_ISL_13310096
LC0678855	hCoV-19/USA/NJ-CDC-LC0678855/2022	EPI_ISL_13310093
LC0682258	hCoV-19/USA/NH-CDC-LC0682258/2022	EPI_ISL_13310091
LC0679434	hCoV-19/USA/VA-CDC-LC0679434/2022	EPI_ISL_13310090
LC0684628	hCoV-19/USA/VA-CDC-LC0684628/2022	EPI_ISL_13310087
LC0684622	hCoV-19/USA/VA-CDC-LC0684622/2022	EPI_ISL_13310085
LC0684625	hCoV-19/USA/MD-CDC-LC0684625/2022	EPI_ISL_13310084
LC0684649	hCoV-19/USA/NC-CDC-LC0684649/2022	EPI_ISL_13310083
LC0684663	hCoV-19/USA/NC-CDC-LC0684663/2022	EPI_ISL_13310082
LC0684650	hCoV-19/USA/NC-CDC-LC0684650/2022	EPI_ISL_13310075
LC0684667	hCoV-19/USA/NC-CDC-LC0684667/2022	EPI_ISL_13310072
LC0684633	hCoV-19/USA/VA-CDC-LC0684633/2022	EPI_ISL_13310070
LC0684631	hCoV-19/USA/VA-CDC-LC0684631/2022	EPI_ISL_13310071
LC0684825	hCoV-19/USA/NC-CDC-LC0684825/2022	EPI_ISL_13310069
LC0684635	hCoV-19/USA/VA-CDC-LC0684635/2022	EPI_ISL_13310068
LC0684675	hCoV-19/USA/NC-CDC-LC0684675/2022	EPI_ISL_13310065
LC0684320	hCoV-19/USA/TN-CDC-LC0684320/2022	EPI_ISL_13310063
LC0684676	hCoV-19/USA/NC-CDC-LC0684676/2022	EPI_ISL_13310064
LC0684321	hCoV-19/USA/TN-CDC-LC0684321/2022	EPI_ISL_13310061
LC0684322	hCoV-19/USA/TN-CDC-LC0684322/2022	EPI_ISL_13310062
LC0684319	hCoV-19/USA/TN-CDC-LC0684319/2022	EPI_ISL_13310059
LC0684846	hCoV-19/USA/NC-CDC-LC0684846/2022	EPI_ISL_13310058
LC0684828	hCoV-19/USA/SC-CDC-LC0684828/2022	EPI_ISL_13310057
LC0684305	hCoV-19/USA/GA-CDC-LC0684305/2022	EPI_ISL_13310056
LC0468538	hCoV-19/USA/AR-CDC-LC0468538/2021	EPI_ISL_9035896
LC0684684	hCoV-19/USA/NC-CDC-LC0684684/2022	EPI_ISL_13310055
LC0165066	hCoV-19/USA/NC-CDC-LC0165066/2021	EPI_ISL_3684801
LC0684302	hCoV-19/USA/NC-CDC-LC0684302/2022	EPI_ISL_13310054
LC0684673	hCoV-19/USA/NC-CDC-LC0684673/2022	EPI_ISL_13310052
LC0684674	hCoV-19/USA/NC-CDC-LC0684674/2022	EPI_ISL_13310053
LC0684651	hCoV-19/USA/NC-CDC-LC0684651/2022	EPI_ISL_13310051
LC0678813	hCoV-19/USA/NC-CDC-LC0678813/2022	EPI_ISL_13310050
LC0679261	hCoV-19/USA/NC-CDC-LC0679261/2022	EPI_ISL_13310048
LC0679483	hCoV-19/USA/NC-CDC-LC0679483/2022	EPI_ISL_13310046
LC0679151	hCoV-19/USA/NC-CDC-LC0679151/2022	EPI_ISL_13310047
LC0679201	hCoV-19/USA/NC-CDC-LC0679201/2022	EPI_ISL_13310044
LC0679373	hCoV-19/USA/NC-CDC-LC0679373/2022	EPI_ISL_13310043
LC0679195	hCoV-19/USA/NC-CDC-LC0679195/2022	EPI_ISL_13310042
LC0679189	hCoV-19/USA/NC-CDC-LC0679189/2022	EPI_ISL_13310041
LC0679205	hCoV-19/USA/NC-CDC-LC0679205/2022	EPI_ISL_13310038
LC0679214	hCoV-19/USA/NC-CDC-LC0679214/2022	EPI_ISL_13310037
LC0679223	hCoV-19/USA/NC-CDC-LC0679223/2022	EPI_ISL_13310035
LC0679217	hCoV-19/USA/VA-CDC-LC0679217/2022	EPI_ISL_13310033
LC0679474	hCoV-19/USA/NC-CDC-LC0679474/2022	EPI_ISL_13310032
LC0684821	hCoV-19/USA/NC-CDC-LC0684821/2022	EPI_ISL_13310031
LC0679473	hCoV-19/USA/NC-CDC-LC0679473/2022	EPI_ISL_13310030
LC0684640	hCoV-19/USA/NC-CDC-LC0684640/2022	EPI_ISL_13310029
LC0684836	hCoV-19/USA/VA-CDC-LC0684836/2022	EPI_ISL_13310028
LC0684815	hCoV-19/USA/VA-CDC-LC0684815/2022	EPI_ISL_13310027
LC0684839	hCoV-19/USA/NC-CDC-LC0684839/2022	EPI_ISL_13310026
LC0684830	hCoV-19/USA/VA-CDC-LC0684830/2022	EPI_ISL_13310025
LC0684657	hCoV-19/USA/NC-CDC-LC0684657/2022	EPI_ISL_13310022
LC0684834	hCoV-19/USA/NC-CDC-LC0684834/2022	EPI_ISL_13310020
LC0679208	hCoV-19/USA/NC-CDC-LC0679208/2022	EPI_ISL_13310018
LC0679182	hCoV-19/USA/NC-CDC-LC0679182/2022	EPI_ISL_13310016
LC0682123	hCoV-19/USA/NJ-CDC-LC0682123/2022	EPI_ISL_13310014
LC0681463	hCoV-19/USA/NJ-CDC-LC0681463/2022	EPI_ISL_13310012
LC0681470	hCoV-19/USA/NJ-CDC-LC0681470/2022	EPI_ISL_13310011
LC0681478	hCoV-19/USA/NJ-CDC-LC0681478/2022	EPI_ISL_13310010
LC0681465	hCoV-19/USA/CT-CDC-LC0681465/2022	EPI_ISL_13310008
LC0681472	hCoV-19/USA/NY-CDC-LC0681472/2022	EPI_ISL_13310007
LC0681466	hCoV-19/USA/NJ-CDC-LC0681466/2022	EPI_ISL_13310006
LC0681469	hCoV-19/USA/CT-CDC-LC0681469/2022	EPI_ISL_13310005
LC0681864	hCoV-19/USA/NJ-CDC-LC0681864/2022	EPI_ISL_13310004
LC0681830	hCoV-19/USA/NJ-CDC-LC0681830/2022	EPI_ISL_13310002
LC0681342	hCoV-19/USA/NJ-CDC-LC0681342/2022	EPI_ISL_13310001
LC0681338	hCoV-19/USA/NJ-CDC-LC0681338/2022	EPI_ISL_13310000
LC0681777	hCoV-19/USA/NJ-CDC-LC0681777/2022	EPI_ISL_13309998
LC0681514	hCoV-19/USA/NJ-CDC-LC0681514/2022	EPI_ISL_13309999
LC0681712	hCoV-19/USA/CT-CDC-LC0681712/2022	EPI_ISL_13309995
LC0681403	hCoV-19/USA/NY-CDC-LC0681403/2022	EPI_ISL_13309993
LC0681177	hCoV-19/USA/FL-CDC-LC0681177/2022	EPI_ISL_13309992
LC0681187	hCoV-19/USA/FL-CDC-LC0681187/2022	EPI_ISL_13309991
LC0681166	hCoV-19/USA/FL-CDC-LC0681166/2022	EPI_ISL_13309990
LC0412227	hCoV-19/USA/MO-CDC-LC0412227/2021	EPI_ISL_7900672
LC0682010	hCoV-19/USA/CT-CDC-LC0682010/2022	EPI_ISL_13309988
LC0682109	hCoV-19/USA/CT-CDC-LC0682109/2022	EPI_ISL_13309987
LC0681471	hCoV-19/USA/CT-CDC-LC0681471/2022	EPI_ISL_13309986
LC0681450	hCoV-19/USA/PA-CDC-LC0681450/2022	EPI_ISL_13309985
LC0681479	hCoV-19/USA/NJ-CDC-LC0681479/2022	EPI_ISL_13309984
LC0681339	hCoV-19/USA/NJ-CDC-LC0681339/2022	EPI_ISL_13309982
LC0682534	hCoV-19/USA/NJ-CDC-LC0682534/2022	EPI_ISL_13309979
LC0681358	hCoV-19/USA/NJ-CDC-LC0681358/2022	EPI_ISL_13309977
LC0681401	hCoV-19/USA/NJ-CDC-LC0681401/2022	EPI_ISL_13309975
LC0686304	hCoV-19/USA/CA-CDC-LC0686304/2022	EPI_ISL_13309972
LC0686294	hCoV-19/USA/CA-CDC-LC0686294/2022	EPI_ISL_13309971
LC0686630	hCoV-19/USA/CA-CDC-LC0686630/2022	EPI_ISL_13309970
LC0686293	hCoV-19/USA/CA-CDC-LC0686293/2022	EPI_ISL_13309968
LC0686874	hCoV-19/USA/CA-CDC-LC0686874/2022	EPI_ISL_13309967
LC0686875	hCoV-19/USA/CA-CDC-LC0686875/2022	EPI_ISL_13309966
LC0686636	hCoV-19/USA/CA-CDC-LC0686636/2022	EPI_ISL_13309964
LC0686876	hCoV-19/USA/CA-CDC-LC0686876/2022	EPI_ISL_13309965
LC0686930	hCoV-19/USA/CA-CDC-LC0686930/2022	EPI_ISL_13309962
LC0686927	hCoV-19/USA/CA-CDC-LC0686927/2022	EPI_ISL_13309961
LC0686916	hCoV-19/USA/CA-CDC-LC0686916/2022	EPI_ISL_13309960
LC0686919	hCoV-19/USA/CA-CDC-LC0686919/2022	EPI_ISL_13309959
LC0686926	hCoV-19/USA/CA-CDC-LC0686926/2022	EPI_ISL_13309958
LC0686935	hCoV-19/USA/CA-CDC-LC0686935/2022	EPI_ISL_13309957
LC0681326	hCoV-19/USA/NY-CDC-LC0681326/2022	EPI_ISL_13309956
LC0686966	hCoV-19/USA/CA-CDC-LC0686966/2022	EPI_ISL_13309955
LC0686963	hCoV-19/USA/CA-CDC-LC0686963/2022	EPI_ISL_13309953
LC0686644	hCoV-19/USA/CA-CDC-LC0686644/2022	EPI_ISL_13309951
LC0686300	hCoV-19/USA/CA-CDC-LC0686300/2022	EPI_ISL_13309952
LC0681153	hCoV-19/USA/TN-CDC-LC0681153/2022	EPI_ISL_13309950
LC0681771	hCoV-19/USA/NY-CDC-LC0681771/2022	EPI_ISL_13309949
LC0686920	hCoV-19/USA/CA-CDC-LC0686920/2022	EPI_ISL_13309946
LC0686931	hCoV-19/USA/CA-CDC-LC0686931/2022	EPI_ISL_13309945
LC0461229	hCoV-19/USA/DE-CDC-LC0461229/2022	EPI_ISL_9037460
LC0686971	hCoV-19/USA/CA-CDC-LC0686971/2022	EPI_ISL_13309944
LC0682105	hCoV-19/USA/IL-CDC-LC0682105/2022	EPI_ISL_13309942
LC0682104	hCoV-19/USA/MA-CDC-LC0682104/2022	EPI_ISL_13309943
LC0686967	hCoV-19/USA/CA-CDC-LC0686967/2022	EPI_ISL_13309941
LC0681171	hCoV-19/USA/FL-CDC-LC0681171/2022	EPI_ISL_13309939
LC0686968	hCoV-19/USA/CA-CDC-LC0686968/2022	EPI_ISL_13309940
LC0681188	hCoV-19/USA/FL-CDC-LC0681188/2022	EPI_ISL_13309938
LC0681178	hCoV-19/USA/FL-CDC-LC0681178/2022	EPI_ISL_13309937
LC0681926	hCoV-19/USA/ME-CDC-LC0681926/2022	EPI_ISL_13309935
LC0682266	hCoV-19/USA/NJ-CDC-LC0682266/2022	EPI_ISL_13309933
LC0682226	hCoV-19/USA/NJ-CDC-LC0682226/2022	EPI_ISL_13309930
LC0682222	hCoV-19/USA/NJ-CDC-LC0682222/2022	EPI_ISL_13309929
LC0681816	hCoV-19/USA/NJ-CDC-LC0681816/2022	EPI_ISL_13309928
LC0682151	hCoV-19/USA/NJ-CDC-LC0682151/2022	EPI_ISL_13309926
LC0681823	hCoV-19/USA/NJ-CDC-LC0681823/2022	EPI_ISL_13309927
LC0681813	hCoV-19/USA/NJ-CDC-LC0681813/2022	EPI_ISL_13309925
LC0682131	hCoV-19/USA/NJ-CDC-LC0682131/2022	EPI_ISL_13309924
LC0681878	hCoV-19/USA/NJ-CDC-LC0681878/2022	EPI_ISL_13309922
LC0682296	hCoV-19/USA/NJ-CDC-LC0682296/2022	EPI_ISL_13309923
LC0682137	hCoV-19/USA/NJ-CDC-LC0682137/2022	EPI_ISL_13309921
LC0682302	hCoV-19/USA/NJ-CDC-LC0682302/2022	EPI_ISL_13309919
LC0681883	hCoV-19/USA/NY-CDC-LC0681883/2022	EPI_ISL_13309918
LC0682108	hCoV-19/USA/NJ-CDC-LC0682108/2022	EPI_ISL_13309915
LC0682145	hCoV-19/USA/NJ-CDC-LC0682145/2022	EPI_ISL_13309914
LC0681822	hCoV-19/USA/NJ-CDC-LC0681822/2022	EPI_ISL_13309912
LC0681861	hCoV-19/USA/NJ-CDC-LC0681861/2022	EPI_ISL_13309910
LC0681872	hCoV-19/USA/NJ-CDC-LC0681872/2022	EPI_ISL_13309911
LC0681877	hCoV-19/USA/PA-CDC-LC0681877/2022	EPI_ISL_13309909
LC0682107	hCoV-19/USA/NJ-CDC-LC0682107/2022	EPI_ISL_13309908
LC0682141	hCoV-19/USA/PA-CDC-LC0682141/2022	EPI_ISL_13309907
LC0681914	hCoV-19/USA/NJ-CDC-LC0681914/2022	EPI_ISL_13309905
LC0681826	hCoV-19/USA/PA-CDC-LC0681826/2022	EPI_ISL_13309906
LC0681907	hCoV-19/USA/NJ-CDC-LC0681907/2022	EPI_ISL_13309904
LC0681906	hCoV-19/USA/CT-CDC-LC0681906/2022	EPI_ISL_13309902
LC0681889	hCoV-19/USA/CT-CDC-LC0681889/2022	EPI_ISL_13309900
LC0681159	hCoV-19/USA/FL-CDC-LC0681159/2022	EPI_ISL_13309898
LC0682012	hCoV-19/USA/CT-CDC-LC0682012/2022	EPI_ISL_13309897
LC0682311	hCoV-19/USA/NY-CDC-LC0682311/2022	EPI_ISL_13309895
LC0682005	hCoV-19/USA/CT-CDC-LC0682005/2022	EPI_ISL_13309893
LC0682098	hCoV-19/USA/NY-CDC-LC0682098/2022	EPI_ISL_13309894
LC0682526	hCoV-19/USA/OH-CDC-LC0682526/2022	EPI_ISL_13309891
LC0682317	hCoV-19/USA/CT-CDC-LC0682317/2022	EPI_ISL_13309892
LC0682301	hCoV-19/USA/CT-CDC-LC0682301/2022	EPI_ISL_13309889
LC0682096	hCoV-19/USA/CT-CDC-LC0682096/2022	EPI_ISL_13309890
LC0682097	hCoV-19/USA/CT-CDC-LC0682097/2022	EPI_ISL_13309887
LC0679767	hCoV-19/USA/NY-CDC-LC0679767/2022	EPI_ISL_13309885
LC0682114	hCoV-19/USA/CT-CDC-LC0682114/2022	EPI_ISL_13309886
LC0681184	hCoV-19/USA/FL-CDC-LC0681184/2022	EPI_ISL_13309884
LC0681157	hCoV-19/USA/FL-CDC-LC0681157/2022	EPI_ISL_13309882
LC0681185	hCoV-19/USA/FL-CDC-LC0681185/2022	EPI_ISL_13309883
LC0681694	hCoV-19/USA/NY-CDC-LC0681694/2022	EPI_ISL_13309879
LC0681880	hCoV-19/USA/NJ-CDC-LC0681880/2022	EPI_ISL_13309878
LC0681855	hCoV-19/USA/CT-CDC-LC0681855/2022	EPI_ISL_13309877
LC0682569	hCoV-19/USA/CT-CDC-LC0682569/2022	EPI_ISL_13309876
LC0684843	hCoV-19/USA/NC-CDC-LC0684843/2022	EPI_ISL_13309874
LC0682298	hCoV-19/USA/NJ-CDC-LC0682298/2022	EPI_ISL_13309875
LC0684831	hCoV-19/USA/NC-CDC-LC0684831/2022	EPI_ISL_13309873
LC0681360	hCoV-19/USA/NY-CDC-LC0681360/2022	EPI_ISL_13309871
LC0681366	hCoV-19/USA/NY-CDC-LC0681366/2022	EPI_ISL_13309869
LC0681365	hCoV-19/USA/NY-CDC-LC0681365/2022	EPI_ISL_13309868
LC0681749	hCoV-19/USA/NY-CDC-LC0681749/2022	EPI_ISL_13309867
LC0681362	hCoV-19/USA/PA-CDC-LC0681362/2022	EPI_ISL_13309865
LC0681386	hCoV-19/USA/NY-CDC-LC0681386/2022	EPI_ISL_13309864
LC0682578	hCoV-19/USA/NJ-CDC-LC0682578/2022	EPI_ISL_13309862
LC0679763	hCoV-19/USA/RI-CDC-LC0679763/2022	EPI_ISL_13309863
LC0685176	hCoV-19/USA/NY-CDC-LC0685176/2022	EPI_ISL_13309860
LC0679734	hCoV-19/USA/RI-CDC-LC0679734/2022	EPI_ISL_13309861
LC0685162	hCoV-19/USA/NJ-CDC-LC0685162/2022	EPI_ISL_13309835
LC0685123	hCoV-19/USA/NJ-CDC-LC0685123/2022	EPI_ISL_13309801
LC0684925	hCoV-19/USA/NJ-CDC-LC0684925/2022	EPI_ISL_13309799
LC0684932	hCoV-19/USA/NJ-CDC-LC0684932/2022	EPI_ISL_13309800
LC0684949	hCoV-19/USA/NJ-CDC-LC0684949/2022	EPI_ISL_13309796
LC0685071	hCoV-19/USA/NJ-CDC-LC0685071/2022	EPI_ISL_13309790
LC0685207	hCoV-19/USA/CT-CDC-LC0685207/2022	EPI_ISL_13309791
LC0684929	hCoV-19/USA/NY-CDC-LC0684929/2022	EPI_ISL_13309788
LC0685171	hCoV-19/USA/DE-CDC-LC0685171/2022	EPI_ISL_13309789
LC0685172	hCoV-19/USA/NJ-CDC-LC0685172/2022	EPI_ISL_13309785
LC0685179	hCoV-19/USA/NJ-CDC-LC0685179/2022	EPI_ISL_13309784
LC0685163	hCoV-19/USA/NJ-CDC-LC0685163/2022	EPI_ISL_13309782
LC0684980	hCoV-19/USA/NJ-CDC-LC0684980/2022	EPI_ISL_13309781
LC0684921	hCoV-19/USA/CT-CDC-LC0684921/2022	EPI_ISL_13309778
LC0684958	hCoV-19/USA/NJ-CDC-LC0684958/2022	EPI_ISL_13309776
LC0680876	hCoV-19/USA/NJ-CDC-LC0680876/2022	EPI_ISL_13309774
LC0684975	hCoV-19/USA/CT-CDC-LC0684975/2022	EPI_ISL_13309775
LC0680909	hCoV-19/USA/NJ-CDC-LC0680909/2022	EPI_ISL_13309772
LC0680759	hCoV-19/USA/NJ-CDC-LC0680759/2022	EPI_ISL_13309773
LC0680910	hCoV-19/USA/NJ-CDC-LC0680910/2022	EPI_ISL_13309770
LC0680714	hCoV-19/USA/IL-CDC-LC0680714/2022	EPI_ISL_13309767
LC0680508	hCoV-19/USA/NY-CDC-LC0680508/2022	EPI_ISL_13309766
LC0685075	hCoV-19/USA/NJ-CDC-LC0685075/2022	EPI_ISL_13309764
LC0684931	hCoV-19/USA/NJ-CDC-LC0684931/2022	EPI_ISL_13309762
LC0685209	hCoV-19/USA/NJ-CDC-LC0685209/2022	EPI_ISL_13309761
LC0684937	hCoV-19/USA/NJ-CDC-LC0684937/2022	EPI_ISL_13309759
LC0684979	hCoV-19/USA/NJ-CDC-LC0684979/2022	EPI_ISL_13309760
LC0685156	hCoV-19/USA/CT-CDC-LC0685156/2022	EPI_ISL_13309758
LC0684957	hCoV-19/USA/CT-CDC-LC0684957/2022	EPI_ISL_13309757
LC0685124	hCoV-19/USA/CT-CDC-LC0685124/2022	EPI_ISL_13309756
LC0685167	hCoV-19/USA/NY-CDC-LC0685167/2022	EPI_ISL_13309754
LC0684911	hCoV-19/USA/NY-CDC-LC0684911/2022	EPI_ISL_13309752
LC0685170	hCoV-19/USA/CT-CDC-LC0685170/2022	EPI_ISL_13309750
LC0685073	hCoV-19/USA/CT-CDC-LC0685073/2022	EPI_ISL_13309748
LC0684953	hCoV-19/USA/NJ-CDC-LC0684953/2022	EPI_ISL_13309745
LC0685161	hCoV-19/USA/NJ-CDC-LC0685161/2022	EPI_ISL_13309744
LC0685182	hCoV-19/USA/NJ-CDC-LC0685182/2022	EPI_ISL_13309743
LC0680707	hCoV-19/USA/RI-CDC-LC0680707/2022	EPI_ISL_13309741
LC0680762	hCoV-19/USA/NJ-CDC-LC0680762/2022	EPI_ISL_13309742
LC0680753	hCoV-19/USA/NJ-CDC-LC0680753/2022	EPI_ISL_13309739
LC0680527	hCoV-19/USA/GA-CDC-LC0680527/2022	EPI_ISL_13309737
LC0680715	hCoV-19/USA/MA-CDC-LC0680715/2022	EPI_ISL_13309735
LC0680509	hCoV-19/USA/RI-CDC-LC0680509/2022	EPI_ISL_13309732
LC0680843	hCoV-19/USA/RI-CDC-LC0680843/2022	EPI_ISL_13309729
LC0680511	hCoV-19/USA/RI-CDC-LC0680511/2022	EPI_ISL_13309726
LC0680130	hCoV-19/USA/NY-CDC-LC0680130/2022	EPI_ISL_13309714
LC0680498	hCoV-19/USA/NY-CDC-LC0680498/2022	EPI_ISL_13309710
LC0684960	hCoV-19/USA/NJ-CDC-LC0684960/2022	EPI_ISL_13309707
LC0685079	hCoV-19/USA/NJ-CDC-LC0685079/2022	EPI_ISL_13309704
LC0685254	hCoV-19/USA/NJ-CDC-LC0685254/2022	EPI_ISL_13309693
LC0680812	hCoV-19/USA/NJ-CDC-LC0680812/2022	EPI_ISL_13309671
LC0680450	hCoV-19/USA/NJ-CDC-LC0680450/2022	EPI_ISL_13309646
LC0680427	hCoV-19/USA/CT-CDC-LC0680427/2022	EPI_ISL_13309643
LC0680448	hCoV-19/USA/NJ-CDC-LC0680448/2022	EPI_ISL_13309641
LC0680804	hCoV-19/USA/NY-CDC-LC0680804/2022	EPI_ISL_13309642
LC0680437	hCoV-19/USA/NY-CDC-LC0680437/2022	EPI_ISL_13309638
LC0680919	hCoV-19/USA/NJ-CDC-LC0680919/2022	EPI_ISL_13309636
LC0680528	hCoV-19/USA/NY-CDC-LC0680528/2022	EPI_ISL_13309637
LC0680830	hCoV-19/USA/NY-CDC-LC0680830/2022	EPI_ISL_13309635
LC0680985	hCoV-19/USA/NC-CDC-LC0680985/2022	EPI_ISL_13309634
LC0680772	hCoV-19/USA/NJ-CDC-LC0680772/2022	EPI_ISL_13309633
LC0680987	hCoV-19/USA/NC-CDC-LC0680987/2022	EPI_ISL_13309631
LC0680754	hCoV-19/USA/CT-CDC-LC0680754/2022	EPI_ISL_13309628
LC0680820	hCoV-19/USA/CT-CDC-LC0680820/2022	EPI_ISL_13309625
LC0680434	hCoV-19/USA/PA-CDC-LC0680434/2022	EPI_ISL_13309621
LC0680809	hCoV-19/USA/WA-CDC-LC0680809/2022	EPI_ISL_13309619
LC0680816	hCoV-19/USA/CT-CDC-LC0680816/2022	EPI_ISL_13309617
LC0680751	hCoV-19/USA/CT-CDC-LC0680751/2022	EPI_ISL_13309618
LC0680801	hCoV-19/USA/CT-CDC-LC0680801/2022	EPI_ISL_13309614
LC0680428	hCoV-19/USA/CT-CDC-LC0680428/2022	EPI_ISL_13309612
LC0680819	hCoV-19/USA/NJ-CDC-LC0680819/2022	EPI_ISL_13309613
LC0680808	hCoV-19/USA/CT-CDC-LC0680808/2022	EPI_ISL_13309611
LC0680807	hCoV-19/USA/CT-CDC-LC0680807/2022	EPI_ISL_13309610
LC0680516	hCoV-19/USA/NJ-CDC-LC0680516/2022	EPI_ISL_13309609
LC0680383	hCoV-19/USA/NJ-CDC-LC0680383/2022	EPI_ISL_13309608
LC0680767	hCoV-19/USA/NJ-CDC-LC0680767/2022	EPI_ISL_13309606
LC0680494	hCoV-19/USA/NJ-CDC-LC0680494/2022	EPI_ISL_13309604
LC0680708	hCoV-19/USA/NJ-CDC-LC0680708/2022	EPI_ISL_13309603
LC0680496	hCoV-19/USA/NJ-CDC-LC0680496/2022	EPI_ISL_13309602
LC0680921	hCoV-19/USA/NJ-CDC-LC0680921/2022	EPI_ISL_13309600
LC0680730	hCoV-19/USA/NJ-CDC-LC0680730/2022	EPI_ISL_13309601
LC0680495	hCoV-19/USA/NJ-CDC-LC0680495/2022	EPI_ISL_13309598
LC0680551	hCoV-19/USA/NY-CDC-LC0680551/2022	EPI_ISL_13309596
LC0680771	hCoV-19/USA/PA-CDC-LC0680771/2022	EPI_ISL_13309383
LC0680766	hCoV-19/USA/NJ-CDC-LC0680766/2022	EPI_ISL_13309381
LC0680770	hCoV-19/USA/PA-CDC-LC0680770/2022	EPI_ISL_13309380
LC0680904	hCoV-19/USA/NJ-CDC-LC0680904/2022	EPI_ISL_13309378
LC0680796	hCoV-19/USA/NJ-CDC-LC0680796/2022	EPI_ISL_13309379
LC0680425	hCoV-19/USA/NJ-CDC-LC0680425/2022	EPI_ISL_13309376
LC0680764	hCoV-19/USA/NJ-CDC-LC0680764/2022	EPI_ISL_13309374
LC0685155	hCoV-19/USA/PA-CDC-LC0685155/2022	EPI_ISL_13309373
LC0685154	hCoV-19/USA/PA-CDC-LC0685154/2022	EPI_ISL_13309371
LC0685152	hCoV-19/USA/NJ-CDC-LC0685152/2022	EPI_ISL_13309372
LC0680907	hCoV-19/USA/NJ-CDC-LC0680907/2022	EPI_ISL_13309369
LC0685484	hCoV-19/USA/NJ-CDC-LC0685484/2022	EPI_ISL_13309370
LC0680906	hCoV-19/USA/NJ-CDC-LC0680906/2022	EPI_ISL_13309367
LC0680761	hCoV-19/USA/NJ-CDC-LC0680761/2022	EPI_ISL_13309368
LC0680757	hCoV-19/USA/NJ-CDC-LC0680757/2022	EPI_ISL_13309365
LC0680908	hCoV-19/USA/NJ-CDC-LC0680908/2022	EPI_ISL_13309366
LC0680792	hCoV-19/USA/NJ-CDC-LC0680792/2022	EPI_ISL_13309363
LC0680822	hCoV-19/USA/CT-CDC-LC0680822/2022	EPI_ISL_13309361
LC0680378	hCoV-19/USA/NJ-CDC-LC0680378/2022	EPI_ISL_13309362
LC0680382	hCoV-19/USA/NJ-CDC-LC0680382/2022	EPI_ISL_13309358
LC0680381	hCoV-19/USA/NJ-CDC-LC0680381/2022	EPI_ISL_13309356
LC0680452	hCoV-19/USA/NJ-CDC-LC0680452/2022	EPI_ISL_13309355
LC0680501	hCoV-19/USA/NJ-CDC-LC0680501/2022	EPI_ISL_13309353
LC0680512	hCoV-19/USA/NJ-CDC-LC0680512/2022	EPI_ISL_13309354
LC0680552	hCoV-19/USA/NY-CDC-LC0680552/2022	EPI_ISL_13309350
LC0680554	hCoV-19/USA/NJ-CDC-LC0680554/2022	EPI_ISL_13309348
LC0680832	hCoV-19/USA/VT-CDC-LC0680832/2022	EPI_ISL_13309349
LC0680818	hCoV-19/USA/CT-CDC-LC0680818/2022	EPI_ISL_13309346
LC0680859	hCoV-19/USA/NJ-CDC-LC0680859/2022	EPI_ISL_13309343
LC0680914	hCoV-19/USA/DE-CDC-LC0680914/2022	EPI_ISL_13309340
LC0680782	hCoV-19/USA/NJ-CDC-LC0680782/2022	EPI_ISL_13309341
LC0680905	hCoV-19/USA/DE-CDC-LC0680905/2022	EPI_ISL_13309339
LC0680793	hCoV-19/USA/NY-CDC-LC0680793/2022	EPI_ISL_13309337
LC0680435	hCoV-19/USA/NY-CDC-LC0680435/2022	EPI_ISL_13309334
LC0680505	hCoV-19/USA/NY-CDC-LC0680505/2022	EPI_ISL_13309332
LC0680823	hCoV-19/USA/NJ-CDC-LC0680823/2022	EPI_ISL_13309333
LC0680506	hCoV-19/USA/NY-CDC-LC0680506/2022	EPI_ISL_13309331
LC0684919	hCoV-19/USA/NY-CDC-LC0684919/2022	EPI_ISL_13309329
LC0679595	hCoV-19/USA/VA-CDC-LC0679595/2022	EPI_ISL_13309330
LC0687676	hCoV-19/USA/CA-CDC-LC0687676/2022	EPI_ISL_13309324
LC0687672	hCoV-19/USA/CA-CDC-LC0687672/2022	EPI_ISL_13309322
LC0687675	hCoV-19/USA/CA-CDC-LC0687675/2022	EPI_ISL_13309323
LC0679889	hCoV-19/USA/DC-CDC-LC0679889/2022	EPI_ISL_13309319
LC0680216	hCoV-19/USA/DC-CDC-LC0680216/2022	EPI_ISL_13309317
LC0680147	hCoV-19/USA/DC-CDC-LC0680147/2022	EPI_ISL_13309318
LC0680212	hCoV-19/USA/DC-CDC-LC0680212/2022	EPI_ISL_13309314
LC0680094	hCoV-19/USA/NC-CDC-LC0680094/2022	EPI_ISL_13309311
LC0680264	hCoV-19/USA/SC-CDC-LC0680264/2022	EPI_ISL_13309308
LC0680005	hCoV-19/USA/NC-CDC-LC0680005/2022	EPI_ISL_13309278
LC0687678	hCoV-19/USA/CA-CDC-LC0687678/2022	EPI_ISL_13309279
LC0680078	hCoV-19/USA/SC-CDC-LC0680078/2022	EPI_ISL_13309275
LC0687664	hCoV-19/USA/CA-CDC-LC0687664/2022	EPI_ISL_13309272
LC0687710	hCoV-19/USA/CA-CDC-LC0687710/2022	EPI_ISL_13309269
LC0687730	hCoV-19/USA/CA-CDC-LC0687730/2022	EPI_ISL_13309266
LC0687741	hCoV-19/USA/CA-CDC-LC0687741/2022	EPI_ISL_13309265
LC0687740	hCoV-19/USA/CA-CDC-LC0687740/2022	EPI_ISL_13309264
LC0687739	hCoV-19/USA/CA-CDC-LC0687739/2022	EPI_ISL_13309263
LC0687738	hCoV-19/USA/CA-CDC-LC0687738/2022	EPI_ISL_13309262
LC0687718	hCoV-19/USA/CA-CDC-LC0687718/2022	EPI_ISL_13309261
LC0687720	hCoV-19/USA/CA-CDC-LC0687720/2022	EPI_ISL_13309259
LC0687723	hCoV-19/USA/CA-CDC-LC0687723/2022	EPI_ISL_13309260
LC0687721	hCoV-19/USA/CA-CDC-LC0687721/2022	EPI_ISL_13309257
LC0687719	hCoV-19/USA/CA-CDC-LC0687719/2022	EPI_ISL_13309258
LC0687743	hCoV-19/USA/CA-CDC-LC0687743/2022	EPI_ISL_13309256
LC0687745	hCoV-19/USA/CA-CDC-LC0687745/2022	EPI_ISL_13309255
LC0687708	hCoV-19/USA/CA-CDC-LC0687708/2022	EPI_ISL_13309253
LC0687742	hCoV-19/USA/CA-CDC-LC0687742/2022	EPI_ISL_13309254
LC0687707	hCoV-19/USA/CA-CDC-LC0687707/2022	EPI_ISL_13309251
LC0687658	hCoV-19/USA/CA-CDC-LC0687658/2022	EPI_ISL_13309252
LC0680045	hCoV-19/USA/NC-CDC-LC0680045/2022	EPI_ISL_13309249
LC0679995	hCoV-19/USA/NC-CDC-LC0679995/2022	EPI_ISL_13309245
LC0680089	hCoV-19/USA/MD-CDC-LC0680089/2022	EPI_ISL_13309242
LC0679982	hCoV-19/USA/MD-CDC-LC0679982/2022	EPI_ISL_13309239
LC0687649	hCoV-19/USA/CA-CDC-LC0687649/2022	EPI_ISL_13309238
LC0679875	hCoV-19/USA/NC-CDC-LC0679875/2022	EPI_ISL_13309235
LC0687665	hCoV-19/USA/CA-CDC-LC0687665/2022	EPI_ISL_13309232
LC0679631	hCoV-19/USA/VA-CDC-LC0679631/2022	EPI_ISL_13309229
LC0679892	hCoV-19/USA/VA-CDC-LC0679892/2022	EPI_ISL_13309227
LC0687662	hCoV-19/USA/CA-CDC-LC0687662/2022	EPI_ISL_13309228
LC0679992	hCoV-19/USA/NC-CDC-LC0679992/2022	EPI_ISL_13309224
LC0680188	hCoV-19/USA/NC-CDC-LC0680188/2022	EPI_ISL_13309221
LC0680047	hCoV-19/USA/NC-CDC-LC0680047/2022	EPI_ISL_13309220
LC0680224	hCoV-19/USA/NC-CDC-LC0680224/2022	EPI_ISL_13309218
LC0680002	hCoV-19/USA/NC-CDC-LC0680002/2022	EPI_ISL_13309219
LC0680092	hCoV-19/USA/NC-CDC-LC0680092/2022	EPI_ISL_13309215
LC0679987	hCoV-19/USA/VA-CDC-LC0679987/2022	EPI_ISL_13309213
LC0679893	hCoV-19/USA/VA-CDC-LC0679893/2022	EPI_ISL_13309214
LC0679894	hCoV-19/USA/VA-CDC-LC0679894/2022	EPI_ISL_13309210
LC0679983	hCoV-19/USA/VA-CDC-LC0679983/2022	EPI_ISL_13309207
LC0680037	hCoV-19/USA/MD-CDC-LC0680037/2022	EPI_ISL_13309206
LC0679750	hCoV-19/USA/MA-CDC-LC0679750/2022	EPI_ISL_13309203
LC0679738	hCoV-19/USA/RI-CDC-LC0679738/2022	EPI_ISL_13309200
LC0686947	hCoV-19/USA/CA-CDC-LC0686947/2022	EPI_ISL_13309194
LC0678977	hCoV-19/USA/NY-CDC-LC0678977/2022	EPI_ISL_13309195
LC0681757	hCoV-19/USA/NY-CDC-LC0681757/2022	EPI_ISL_13309187
LC0678948	hCoV-19/USA/PA-CDC-LC0678948/2022	EPI_ISL_13309186
LC0678945	hCoV-19/USA/NJ-CDC-LC0678945/2022	EPI_ISL_13309183
LC0681580	hCoV-19/USA/NY-CDC-LC0681580/2022	EPI_ISL_13309180
LC0680063	hCoV-19/USA/NC-CDC-LC0680063/2022	EPI_ISL_13309178
LC0679355	hCoV-19/USA/VA-CDC-LC0679355/2022	EPI_ISL_13309179
LC0681724	hCoV-19/USA/NJ-CDC-LC0681724/2022	EPI_ISL_13309175
LC0681674	hCoV-19/USA/NJ-CDC-LC0681674/2022	EPI_ISL_13309173
LC0680798	hCoV-19/USA/NJ-CDC-LC0680798/2022	EPI_ISL_13309174
LC0678972	hCoV-19/USA/NY-CDC-LC0678972/2022	EPI_ISL_13309172
LC0686683	hCoV-19/USA/CA-CDC-LC0686683/2022	EPI_ISL_13309171
LC0686909	hCoV-19/USA/CA-CDC-LC0686909/2022	EPI_ISL_13309168
LC0686680	hCoV-19/USA/CA-CDC-LC0686680/2022	EPI_ISL_13309165
LC0679332	hCoV-19/USA/DC-CDC-LC0679332/2022	EPI_ISL_13309163
LC0686682	hCoV-19/USA/CA-CDC-LC0686682/2022	EPI_ISL_13309164
LC0679281	hCoV-19/USA/DC-CDC-LC0679281/2022	EPI_ISL_13309161
LC0680044	hCoV-19/USA/MS-CDC-LC0680044/2022	EPI_ISL_13309162
LC0687655	hCoV-19/USA/CA-CDC-LC0687655/2022	EPI_ISL_13309159
LC0679366	hCoV-19/USA/GA-CDC-LC0679366/2022	EPI_ISL_13309160
LC0679306	hCoV-19/USA/VA-CDC-LC0679306/2022	EPI_ISL_13309158
LC0678899	hCoV-19/USA/DC-CDC-LC0678899/2022	EPI_ISL_13309156
LC0678901	hCoV-19/USA/MD-CDC-LC0678901/2022	EPI_ISL_13309157
LC0686650	hCoV-19/USA/CA-CDC-LC0686650/2022	EPI_ISL_13309154
LC0679685	hCoV-19/USA/GA-CDC-LC0679685/2022	EPI_ISL_13309155
LC0685189	hCoV-19/USA/DE-CDC-LC0685189/2022	EPI_ISL_13309152
LC0684306	hCoV-19/USA/NC-CDC-LC0684306/2022	EPI_ISL_13309153
LC0679036	hCoV-19/USA/DE-CDC-LC0679036/2022	EPI_ISL_13309149
LC0686937	hCoV-19/USA/CA-CDC-LC0686937/2022	EPI_ISL_13309147
LC0681708	hCoV-19/USA/NJ-CDC-LC0681708/2022	EPI_ISL_13309148
LC0686939	hCoV-19/USA/CA-CDC-LC0686939/2022	EPI_ISL_13309145
LC0679887	hCoV-19/USA/MD-CDC-LC0679887/2022	EPI_ISL_13309146
LC0679326	hCoV-19/USA/NC-CDC-LC0679326/2022	EPI_ISL_13309144
LC0682742	hCoV-19/USA/NJ-CDC-LC0682742/2022	EPI_ISL_13309143
LC0682750	hCoV-19/USA/CT-CDC-LC0682750/2022	EPI_ISL_13309141
LC0682741	hCoV-19/USA/NJ-CDC-LC0682741/2022	EPI_ISL_13309142
LC0678979	hCoV-19/USA/NJ-CDC-LC0678979/2022	EPI_ISL_13309139
LC0678833	hCoV-19/USA/NJ-CDC-LC0678833/2022	EPI_ISL_13309140
LC0678832	hCoV-19/USA/NJ-CDC-LC0678832/2022	EPI_ISL_13309138
LC0685257	hCoV-19/USA/MD-CDC-LC0685257/2022	EPI_ISL_13309136
LC0685255	hCoV-19/USA/DE-CDC-LC0685255/2022	EPI_ISL_13309137
LC0678933	hCoV-19/USA/NJ-CDC-LC0678933/2022	EPI_ISL_13309134
LC0678934	hCoV-19/USA/PA-CDC-LC0678934/2022	EPI_ISL_13309135
LC0680394	hCoV-19/USA/NY-CDC-LC0680394/2022	EPI_ISL_13309131
LC0680401	hCoV-19/USA/NY-CDC-LC0680401/2022	EPI_ISL_13309129
LC0686840	hCoV-19/USA/CA-CDC-LC0686840/2022	EPI_ISL_13309130
LC0681922	hCoV-19/USA/NY-CDC-LC0681922/2022	EPI_ISL_13309127
LC0680048	hCoV-19/USA/NC-CDC-LC0680048/2022	EPI_ISL_13309128
LC0680399	hCoV-19/USA/NJ-CDC-LC0680399/2022	EPI_ISL_13309112
LC0681924	hCoV-19/USA/NY-CDC-LC0681924/2022	EPI_ISL_13309113
LC0682130	hCoV-19/USA/DE-CDC-LC0682130/2022	EPI_ISL_13309109
LC0687689	hCoV-19/USA/CA-CDC-LC0687689/2022	EPI_ISL_13309108
LC0680940	hCoV-19/USA/MA-CDC-LC0680940/2022	EPI_ISL_13309106
LC0682118	hCoV-19/USA/DE-CDC-LC0682118/2022	EPI_ISL_13309107
LC0687733	hCoV-19/USA/CA-CDC-LC0687733/2022	EPI_ISL_13309104
LC0687683	hCoV-19/USA/CA-CDC-LC0687683/2022	EPI_ISL_13309102
LC0679997	hCoV-19/USA/NC-CDC-LC0679997/2022	EPI_ISL_13309100
LC0687679	hCoV-19/USA/CA-CDC-LC0687679/2022	EPI_ISL_13309101
LC0686649	hCoV-19/USA/CA-CDC-LC0686649/2022	EPI_ISL_13309097
LC0686653	hCoV-19/USA/CA-CDC-LC0686653/2022	EPI_ISL_13309096
LC0678928	hCoV-19/USA/NY-CDC-LC0678928/2022	EPI_ISL_13309094
LC0686898	hCoV-19/USA/CA-CDC-LC0686898/2022	EPI_ISL_13309095
LC0686936	hCoV-19/USA/CA-CDC-LC0686936/2022	EPI_ISL_13309092
LC0686941	hCoV-19/USA/CA-CDC-LC0686941/2022	EPI_ISL_13309091
LC0687755	hCoV-19/USA/CA-CDC-LC0687755/2022	EPI_ISL_13309088
LC0680042	hCoV-19/USA/NC-CDC-LC0680042/2022	EPI_ISL_13309086
LC0682954	hCoV-19/USA/MD-CDC-LC0682954/2022	EPI_ISL_13309084
LC0680841	hCoV-19/USA/NJ-CDC-LC0680841/2022	EPI_ISL_13309083
LC0687687	hCoV-19/USA/CA-CDC-LC0687687/2022	EPI_ISL_13309081
LC0687682	hCoV-19/USA/CA-CDC-LC0687682/2022	EPI_ISL_13309080
LC0681577	hCoV-19/USA/NY-CDC-LC0681577/2022	EPI_ISL_13309078
LC0681723	hCoV-19/USA/NY-CDC-LC0681723/2022	EPI_ISL_13309079
LC0685132	hCoV-19/USA/NJ-CDC-LC0685132/2022	EPI_ISL_13309075
LC0681990	hCoV-19/USA/NJ-CDC-LC0681990/2022	EPI_ISL_13309072
LC0681781	hCoV-19/USA/NJ-CDC-LC0681781/2022	EPI_ISL_13309049
LC0684364	hCoV-19/USA/NC-CDC-LC0684364/2022	EPI_ISL_13309043
LC0684331	hCoV-19/USA/NC-CDC-LC0684331/2022	EPI_ISL_13309044
LC0684378	hCoV-19/USA/NC-CDC-LC0684378/2022	EPI_ISL_13309041
LC0684731	hCoV-19/USA/NC-CDC-LC0684731/2022	EPI_ISL_13309042
LC0678982	hCoV-19/USA/NY-CDC-LC0678982/2022	EPI_ISL_13309039
LC0684389	hCoV-19/USA/NC-CDC-LC0684389/2022	EPI_ISL_13309040
LC0684359	hCoV-19/USA/NC-CDC-LC0684359/2022	EPI_ISL_13309037
LC0678926	hCoV-19/USA/NJ-CDC-LC0678926/2022	EPI_ISL_13309034
LC0684732	hCoV-19/USA/VA-CDC-LC0684732/2022	EPI_ISL_13309031
LC0678834	hCoV-19/USA/CA-CDC-LC0678834/2022	EPI_ISL_13309029
LC0684743	hCoV-19/USA/VA-CDC-LC0684743/2022	EPI_ISL_13309030
LC0684739	hCoV-19/USA/NC-CDC-LC0684739/2022	EPI_ISL_13309026
LC0684355	hCoV-19/USA/NC-CDC-LC0684355/2022	EPI_ISL_13309024
LC0684360	hCoV-19/USA/NC-CDC-LC0684360/2022	EPI_ISL_13309025
LC0684367	hCoV-19/USA/NC-CDC-LC0684367/2022	EPI_ISL_13309022
LC0684746	hCoV-19/USA/NC-CDC-LC0684746/2022	EPI_ISL_13309023
LC0684352	hCoV-19/USA/NC-CDC-LC0684352/2022	EPI_ISL_13309019
LC0684387	hCoV-19/USA/NC-CDC-LC0684387/2022	EPI_ISL_13309016
LC0686943	hCoV-19/USA/CA-CDC-LC0686943/2022	EPI_ISL_13309014
LC0684349	hCoV-19/USA/NC-CDC-LC0684349/2022	EPI_ISL_13309015
LC0681730	hCoV-19/USA/NY-CDC-LC0681730/2022	EPI_ISL_13309010
LC0681279	hCoV-19/USA/NC-CDC-LC0681279/2022	EPI_ISL_13309011
LC0681336	hCoV-19/USA/NY-CDC-LC0681336/2022	EPI_ISL_13309009
LC0681720	hCoV-19/USA/NJ-CDC-LC0681720/2022	EPI_ISL_13309006
LC0681305	hCoV-19/USA/NC-CDC-LC0681305/2022	EPI_ISL_13309004
LC0681791	hCoV-19/USA/MA-CDC-LC0681791/2022	EPI_ISL_13309005
LC0681284	hCoV-19/USA/NC-CDC-LC0681284/2022	EPI_ISL_13309001
LC0681278	hCoV-19/USA/NC-CDC-LC0681278/2022	EPI_ISL_13309002
LC0681267	hCoV-19/USA/NC-CDC-LC0681267/2022	EPI_ISL_13309000
LC0681297	hCoV-19/USA/NC-CDC-LC0681297/2022	EPI_ISL_13308999
LC0681438	hCoV-19/USA/RI-CDC-LC0681438/2022	EPI_ISL_13308997
LC0681270	hCoV-19/USA/NC-CDC-LC0681270/2022	EPI_ISL_13308998
LC0681789	hCoV-19/USA/NY-CDC-LC0681789/2022	EPI_ISL_13308996
LC0680236	hCoV-19/USA/VA-CDC-LC0680236/2022	EPI_ISL_13308994
LC0680174	hCoV-19/USA/VA-CDC-LC0680174/2022	EPI_ISL_13308995
LC0680203	hCoV-19/USA/VA-CDC-LC0680203/2022	EPI_ISL_13308992
LC0680103	hCoV-19/USA/VA-CDC-LC0680103/2022	EPI_ISL_13308993
LC0680110	hCoV-19/USA/VA-CDC-LC0680110/2022	EPI_ISL_13308991
LC0680923	hCoV-19/USA/NY-CDC-LC0680923/2022	EPI_ISL_13308988
LC0686767	hCoV-19/USA/WA-CDC-LC0686767/2022	EPI_ISL_13308985
LC0686773	hCoV-19/USA/ID-CDC-LC0686773/2022	EPI_ISL_13308982
LC0686914	hCoV-19/USA/CA-CDC-LC0686914/2022	EPI_ISL_13308980
LC0681566	hCoV-19/USA/DE-CDC-LC0681566/2022	EPI_ISL_13308981
LC0681431	hCoV-19/USA/RI-CDC-LC0681431/2022	EPI_ISL_13308979
LC0686903	hCoV-19/USA/CA-CDC-LC0686903/2022	EPI_ISL_13308977
LC0681441	hCoV-19/USA/RI-CDC-LC0681441/2022	EPI_ISL_13308978
LC0679231	hCoV-19/USA/VA-CDC-LC0679231/2022	EPI_ISL_13308974
LC0679240	hCoV-19/USA/VA-CDC-LC0679240/2022	EPI_ISL_13308967
LC0678919	hCoV-19/USA/NC-CDC-LC0678919/2022	EPI_ISL_13308956
LC0681715	hCoV-19/USA/NJ-CDC-LC0681715/2022	EPI_ISL_13308945
LC0679397	hCoV-19/USA/VA-CDC-LC0679397/2022	EPI_ISL_13308942
LC0679005	hCoV-19/USA/NJ-CDC-LC0679005/2022	EPI_ISL_13308935
LC0679014	hCoV-19/USA/NJ-CDC-LC0679014/2022	EPI_ISL_13308933
LC0679007	hCoV-19/USA/PA-CDC-LC0679007/2022	EPI_ISL_13308934
LC0679009	hCoV-19/USA/NJ-CDC-LC0679009/2022	EPI_ISL_13308930
LC0678992	hCoV-19/USA/NY-CDC-LC0678992/2022	EPI_ISL_13308924
LC0678990	hCoV-19/USA/NY-CDC-LC0678990/2022	EPI_ISL_13308925
LC0679120	hCoV-19/USA/VA-CDC-LC0679120/2022	EPI_ISL_13308921
LC0679124	hCoV-19/USA/VA-CDC-LC0679124/2022	EPI_ISL_13308920
LC0679127	hCoV-19/USA/VA-CDC-LC0679127/2022	EPI_ISL_13308919
LC0679126	hCoV-19/USA/MD-CDC-LC0679126/2022	EPI_ISL_13308918
LC0678775	hCoV-19/USA/VA-CDC-LC0678775/2022	EPI_ISL_13308917
LC0679401	hCoV-19/USA/NC-CDC-LC0679401/2022	EPI_ISL_13308915
LC0679395	hCoV-19/USA/NC-CDC-LC0679395/2022	EPI_ISL_13308916
LC0679125	hCoV-19/USA/NC-CDC-LC0679125/2022	EPI_ISL_13308913
LC0678782	hCoV-19/USA/NC-CDC-LC0678782/2022	EPI_ISL_13308914
LC0679339	hCoV-19/USA/NC-CDC-LC0679339/2022	EPI_ISL_13308910
LC0686910	hCoV-19/USA/CA-CDC-LC0686910/2022	EPI_ISL_13308907
LC0679729	hCoV-19/USA/NJ-CDC-LC0679729/2022	EPI_ISL_13308836
LC0681933	hCoV-19/USA/NJ-CDC-LC0681933/2022	EPI_ISL_13308829
LC0680109	hCoV-19/USA/NC-CDC-LC0680109/2022	EPI_ISL_13308811
LC0680185	hCoV-19/USA/NC-CDC-LC0680185/2022	EPI_ISL_13308808
LC0680233	hCoV-19/USA/NC-CDC-LC0680233/2022	EPI_ISL_13308807
LC0680231	hCoV-19/USA/NC-CDC-LC0680231/2022	EPI_ISL_13308806
LC0687703	hCoV-19/USA/CA-CDC-LC0687703/2022	EPI_ISL_13308803
LC0679733	hCoV-19/USA/PA-CDC-LC0679733/2022	EPI_ISL_13308802
LC0687700	hCoV-19/USA/CA-CDC-LC0687700/2022	EPI_ISL_13308801
LC0687697	hCoV-19/USA/CA-CDC-LC0687697/2022	EPI_ISL_13308800
LC0680397	hCoV-19/USA/PA-CDC-LC0680397/2022	EPI_ISL_13308798
LC0681911	hCoV-19/USA/NY-CDC-LC0681911/2022	EPI_ISL_13308799
LC0682110	hCoV-19/USA/DE-CDC-LC0682110/2022	EPI_ISL_13308796
LC0680395	hCoV-19/USA/NJ-CDC-LC0680395/2022	EPI_ISL_13308797
LC0680390	hCoV-19/USA/RI-CDC-LC0680390/2022	EPI_ISL_13308794
LC0680400	hCoV-19/USA/MD-CDC-LC0680400/2022	EPI_ISL_13308795
LC0680853	hCoV-19/USA/CT-CDC-LC0680853/2022	EPI_ISL_13308791
LC0680391	hCoV-19/USA/NJ-CDC-LC0680391/2022	EPI_ISL_13308789
LC0680388	hCoV-19/USA/NJ-CDC-LC0680388/2022	EPI_ISL_13308790
LC0680849	hCoV-19/USA/NJ-CDC-LC0680849/2022	EPI_ISL_13308788
LC0680848	hCoV-19/USA/NJ-CDC-LC0680848/2022	EPI_ISL_13308787
LC0680851	hCoV-19/USA/NJ-CDC-LC0680851/2022	EPI_ISL_13308785
LC0680386	hCoV-19/USA/NJ-CDC-LC0680386/2022	EPI_ISL_13308786
LC0680069	hCoV-19/USA/NC-CDC-LC0680069/2022	EPI_ISL_13308783
LC0679707	hCoV-19/USA/NJ-CDC-LC0679707/2022	EPI_ISL_13308784
LC0684318	hCoV-19/USA/TN-CDC-LC0684318/2022	EPI_ISL_13308775
LC0678791	hCoV-19/USA/GA-CDC-LC0678791/2022	EPI_ISL_13308776
LC0684751	hCoV-19/USA/VA-CDC-LC0684751/2022	EPI_ISL_13308773
LC0679318	hCoV-19/USA/MA-CDC-LC0679318/2022	EPI_ISL_13308774
LC0684317	hCoV-19/USA/TN-CDC-LC0684317/2022	EPI_ISL_13308770
LC0684334	hCoV-19/USA/VA-CDC-LC0684334/2022	EPI_ISL_13308767
LC0683138	hCoV-19/USA/NJ-CDC-LC0683138/2022	EPI_ISL_13308764
LC0682743	hCoV-19/USA/NJ-CDC-LC0682743/2022	EPI_ISL_13308762
LC0680248	hCoV-19/USA/NC-CDC-LC0680248/2022	EPI_ISL_13308761
LC0682855	hCoV-19/USA/DE-CDC-LC0682855/2022	EPI_ISL_13308758
LC0686949	hCoV-19/USA/CA-CDC-LC0686949/2022	EPI_ISL_13308756
LC0686906	hCoV-19/USA/CA-CDC-LC0686906/2022	EPI_ISL_13308757
LC0686912	hCoV-19/USA/CA-CDC-LC0686912/2022	EPI_ISL_13308754
LC0686904	hCoV-19/USA/CA-CDC-LC0686904/2022	EPI_ISL_13308755
LC0686951	hCoV-19/USA/CA-CDC-LC0686951/2022	EPI_ISL_13308752
LC0686950	hCoV-19/USA/CA-CDC-LC0686950/2022	EPI_ISL_13308750
LC0686946	hCoV-19/USA/CA-CDC-LC0686946/2022	EPI_ISL_13308751
LC0684368	hCoV-19/USA/VA-CDC-LC0684368/2022	EPI_ISL_13308749
LC0684333	hCoV-19/USA/NC-CDC-LC0684333/2022	EPI_ISL_13308746
LC0680253	hCoV-19/USA/VA-CDC-LC0680253/2022	EPI_ISL_13308744
LC0684357	hCoV-19/USA/NC-CDC-LC0684357/2022	EPI_ISL_13308745
LC0680113	hCoV-19/USA/DC-CDC-LC0680113/2022	EPI_ISL_13308742
LC0680257	hCoV-19/USA/MD-CDC-LC0680257/2022	EPI_ISL_13308743
LC0680068	hCoV-19/USA/NC-CDC-LC0680068/2022	EPI_ISL_13308739
LC0680246	hCoV-19/USA/NC-CDC-LC0680246/2022	EPI_ISL_13308737
LC0680010	hCoV-19/USA/DC-CDC-LC0680010/2022	EPI_ISL_13308734
LC0684336	hCoV-19/USA/NC-CDC-LC0684336/2022	EPI_ISL_13308731
LC0684369	hCoV-19/USA/NC-CDC-LC0684369/2022	EPI_ISL_13308728
LC0680030	hCoV-19/USA/DC-CDC-LC0680030/2022	EPI_ISL_13308721
LC0681783	hCoV-19/USA/NJ-CDC-LC0681783/2022	EPI_ISL_13308710
LC0678836	hCoV-19/USA/NY-CDC-LC0678836/2022	EPI_ISL_13308699
LC0678838	hCoV-19/USA/NY-CDC-LC0678838/2022	EPI_ISL_13308697
LC0678844	hCoV-19/USA/NJ-CDC-LC0678844/2022	EPI_ISL_13308690
LC0678839	hCoV-19/USA/NJ-CDC-LC0678839/2022	EPI_ISL_13308687
LC0678840	hCoV-19/USA/NJ-CDC-LC0678840/2022	EPI_ISL_13308684
LC0678983	hCoV-19/USA/NJ-CDC-LC0678983/2022	EPI_ISL_13308677
LC0686590	hCoV-19/USA/OR-CDC-LC0686590/2022	EPI_ISL_13308619
LC0680081	hCoV-19/USA/NC-CDC-LC0680081/2022	EPI_ISL_13308616
LC0686358	hCoV-19/USA/ID-CDC-LC0686358/2022	EPI_ISL_13308606
LC0679234	hCoV-19/USA/MD-CDC-LC0679234/2022	EPI_ISL_13308607
LC0680777	hCoV-19/USA/NY-CDC-LC0680777/2022	EPI_ISL_13308603
LC0686372	hCoV-19/USA/AK-CDC-LC0686372/2022	EPI_ISL_13308600
LC0679710	hCoV-19/USA/CT-CDC-LC0679710/2022	EPI_ISL_13308598
LC0687092	hCoV-19/USA/WA-CDC-LC0687092/2022	EPI_ISL_13308599
LC0679723	hCoV-19/USA/PA-CDC-LC0679723/2022	EPI_ISL_13308596
LC0686343	hCoV-19/USA/AK-CDC-LC0686343/2022	EPI_ISL_13308597
LC0686337	hCoV-19/USA/OR-CDC-LC0686337/2022	EPI_ISL_13308594
LC0679725	hCoV-19/USA/PA-CDC-LC0679725/2022	EPI_ISL_13308592
LC0686374	hCoV-19/USA/WA-CDC-LC0686374/2022	EPI_ISL_13308593
LC0686350	hCoV-19/USA/WA-CDC-LC0686350/2022	EPI_ISL_13308591
LC0686747	hCoV-19/USA/NY-CDC-LC0686747/2022	EPI_ISL_13308590
LC0680087	hCoV-19/USA/SC-CDC-LC0680087/2022	EPI_ISL_13308589
LC0681808	hCoV-19/USA/MD-CDC-LC0681808/2022	EPI_ISL_13308588
LC0678884	hCoV-19/USA/TX-CDC-LC0678884/2022	EPI_ISL_13308586
LC0680080	hCoV-19/USA/NC-CDC-LC0680080/2022	EPI_ISL_13308587
LC0680085	hCoV-19/USA/DC-CDC-LC0680085/2022	EPI_ISL_13308583
LC0685149	hCoV-19/USA/MI-CDC-LC0685149/2022	EPI_ISL_13308582
LC0679216	hCoV-19/USA/NC-CDC-LC0679216/2022	EPI_ISL_13308581
LC0682828	hCoV-19/USA/MA-CDC-LC0682828/2022	EPI_ISL_13308580
LC0682824	hCoV-19/USA/FL-CDC-LC0682824/2022	EPI_ISL_13308579
LC0686654	hCoV-19/USA/CA-CDC-LC0686654/2022	EPI_ISL_13308578
LC0679343	hCoV-19/USA/NC-CDC-LC0679343/2022	EPI_ISL_13308574
LC0680198	hCoV-19/USA/NC-CDC-LC0680198/2022	EPI_ISL_13308573
LC0679129	hCoV-19/USA/VA-CDC-LC0679129/2022	EPI_ISL_13308572
LC0687087	hCoV-19/USA/OR-CDC-LC0687087/2022	EPI_ISL_13308570
LC0687135	hCoV-19/USA/WA-CDC-LC0687135/2022	EPI_ISL_13308571
LC0678963	hCoV-19/USA/NY-CDC-LC0678963/2022	EPI_ISL_13308568
LC0678960	hCoV-19/USA/NY-CDC-LC0678960/2022	EPI_ISL_13308569
LC0678962	hCoV-19/USA/NY-CDC-LC0678962/2022	EPI_ISL_13308566
LC0678964	hCoV-19/USA/NY-CDC-LC0678964/2022	EPI_ISL_13308567
LC0687038	hCoV-19/USA/WA-CDC-LC0687038/2022	EPI_ISL_13308564
LC0678967	hCoV-19/USA/NY-CDC-LC0678967/2022	EPI_ISL_13308565
LC0679081	hCoV-19/USA/NH-CDC-LC0679081/2022	EPI_ISL_13308562
LC0687547	hCoV-19/USA/OR-CDC-LC0687547/2022	EPI_ISL_13308563
LC0678959	hCoV-19/USA/NY-CDC-LC0678959/2022	EPI_ISL_13308560
LC0687030	hCoV-19/USA/WA-CDC-LC0687030/2022	EPI_ISL_13308561
LC0679078	hCoV-19/USA/NJ-CDC-LC0679078/2022	EPI_ISL_13308559
LC0687501	hCoV-19/USA/WA-CDC-LC0687501/2022	EPI_ISL_13308557
LC0678929	hCoV-19/USA/NY-CDC-LC0678929/2022	EPI_ISL_13308558
LC0687029	hCoV-19/USA/WA-CDC-LC0687029/2022	EPI_ISL_13308556
LC0679073	hCoV-19/USA/RI-CDC-LC0679073/2022	EPI_ISL_13308554
LC0679079	hCoV-19/USA/NH-CDC-LC0679079/2022	EPI_ISL_13308555
LC0678957	hCoV-19/USA/NY-CDC-LC0678957/2022	EPI_ISL_13308553
LC0678966	hCoV-19/USA/NY-CDC-LC0678966/2022	EPI_ISL_13308551
LC0678953	hCoV-19/USA/NY-CDC-LC0678953/2022	EPI_ISL_13308552
LC0679064	hCoV-19/USA/NY-CDC-LC0679064/2022	EPI_ISL_13308549
LC0687117	hCoV-19/USA/WA-CDC-LC0687117/2022	EPI_ISL_13308550
LC0679199	hCoV-19/USA/NC-CDC-LC0679199/2022	EPI_ISL_13308547
LC0678756	hCoV-19/USA/NY-CDC-LC0678756/2022	EPI_ISL_13308548
LC0687118	hCoV-19/USA/WA-CDC-LC0687118/2022	EPI_ISL_13308545
LC0687656	hCoV-19/USA/CA-CDC-LC0687656/2022	EPI_ISL_13308546
LC0687039	hCoV-19/USA/WA-CDC-LC0687039/2022	EPI_ISL_13308544
LC0680773	hCoV-19/USA/PA-CDC-LC0680773/2022	EPI_ISL_13308542
LC0687109	hCoV-19/USA/WA-CDC-LC0687109/2022	EPI_ISL_13308543
LC0687044	hCoV-19/USA/WA-CDC-LC0687044/2022	EPI_ISL_13308541
LC0687125	hCoV-19/USA/WA-CDC-LC0687125/2022	EPI_ISL_13308538
LC0687106	hCoV-19/USA/WA-CDC-LC0687106/2022	EPI_ISL_13308537
LC0687040	hCoV-19/USA/WA-CDC-LC0687040/2022	EPI_ISL_13308534
LC0687027	hCoV-19/USA/WA-CDC-LC0687027/2022	EPI_ISL_13308531
LC0687137	hCoV-19/USA/OR-CDC-LC0687137/2022	EPI_ISL_13308528
LC0687140	hCoV-19/USA/WA-CDC-LC0687140/2022	EPI_ISL_13308509
LC0687114	hCoV-19/USA/WA-CDC-LC0687114/2022	EPI_ISL_13308510
LC0686346	hCoV-19/USA/OR-CDC-LC0686346/2022	EPI_ISL_13308507
LC0686331	hCoV-19/USA/OR-CDC-LC0686331/2022	EPI_ISL_13308505
LC0686602	hCoV-19/USA/OR-CDC-LC0686602/2022	EPI_ISL_13308503
LC0686326	hCoV-19/USA/ID-CDC-LC0686326/2022	EPI_ISL_13308500
LC0686591	hCoV-19/USA/ID-CDC-LC0686591/2022	EPI_ISL_13308498
LC0687050	hCoV-19/USA/WA-CDC-LC0687050/2022	EPI_ISL_13308499
LC0686354	hCoV-19/USA/AK-CDC-LC0686354/2022	EPI_ISL_13308495
LC0686324	hCoV-19/USA/WA-CDC-LC0686324/2022	EPI_ISL_13308492
LC0687128	hCoV-19/USA/WA-CDC-LC0687128/2022	EPI_ISL_13308491
LC0687005	hCoV-19/USA/OR-CDC-LC0687005/2022	EPI_ISL_13308489
LC0687131	hCoV-19/USA/VA-CDC-LC0687131/2022	EPI_ISL_13308490
LC0687028	hCoV-19/USA/WA-CDC-LC0687028/2022	EPI_ISL_13308487
LC0687033	hCoV-19/USA/OR-CDC-LC0687033/2022	EPI_ISL_13308488
LC0687046	hCoV-19/USA/WA-CDC-LC0687046/2022	EPI_ISL_13308486
LC0687107	hCoV-19/USA/WA-CDC-LC0687107/2022	EPI_ISL_13308485
LC0687122	hCoV-19/USA/OR-CDC-LC0687122/2022	EPI_ISL_13308483
LC0687126	hCoV-19/USA/WA-CDC-LC0687126/2022	EPI_ISL_13308484
LC0687093	hCoV-19/USA/OR-CDC-LC0687093/2022	EPI_ISL_13308482
LC0687130	hCoV-19/USA/OR-CDC-LC0687130/2022	EPI_ISL_13308480
LC0687123	hCoV-19/USA/OR-CDC-LC0687123/2022	EPI_ISL_13308481
LC0687127	hCoV-19/USA/WA-CDC-LC0687127/2022	EPI_ISL_13308478
LC0687049	hCoV-19/USA/OR-CDC-LC0687049/2022	EPI_ISL_13308479
LC0687048	hCoV-19/USA/WA-CDC-LC0687048/2022	EPI_ISL_13308476
LC0687082	hCoV-19/USA/WA-CDC-LC0687082/2022	EPI_ISL_13308477
LC0679056	hCoV-19/USA/NY-CDC-LC0679056/2022	EPI_ISL_13308473
LC0687142	hCoV-19/USA/WA-CDC-LC0687142/2022	EPI_ISL_13308470
LC0687001	hCoV-19/USA/OR-CDC-LC0687001/2022	EPI_ISL_13308467
LC0687139	hCoV-19/USA/WA-CDC-LC0687139/2022	EPI_ISL_13308463
LC0686995	hCoV-19/USA/WA-CDC-LC0686995/2022	EPI_ISL_13308464
LC0687003	hCoV-19/USA/WA-CDC-LC0687003/2022	EPI_ISL_13308462
LC0686364	hCoV-19/USA/AK-CDC-LC0686364/2022	EPI_ISL_13308459
LC0686999	hCoV-19/USA/WA-CDC-LC0686999/2022	EPI_ISL_13308456
LC0686998	hCoV-19/USA/WA-CDC-LC0686998/2022	EPI_ISL_13308455
LC0687120	hCoV-19/USA/WA-CDC-LC0687120/2022	EPI_ISL_13308453
LC0679052	hCoV-19/USA/NJ-CDC-LC0679052/2022	EPI_ISL_13308451
LC0687640	hCoV-19/USA/WA-CDC-LC0687640/2022	EPI_ISL_13308448
LC0686702	hCoV-19/USA/OR-CDC-LC0686702/2022	EPI_ISL_13308445
LC0686367	hCoV-19/USA/AK-CDC-LC0686367/2022	EPI_ISL_13308443
LC0687479	hCoV-19/USA/WA-CDC-LC0687479/2022	EPI_ISL_13308444
LC0687508	hCoV-19/USA/ID-CDC-LC0687508/2022	EPI_ISL_13308441
LC0687487	hCoV-19/USA/WA-CDC-LC0687487/2022	EPI_ISL_13308442
LC0687157	hCoV-19/USA/GA-CDC-LC0687157/2022	EPI_ISL_13308438
LC0687546	hCoV-19/USA/WA-CDC-LC0687546/2022	EPI_ISL_13308435
LC0686282	hCoV-19/USA/WA-CDC-LC0686282/2022	EPI_ISL_13308416
LC0686246	hCoV-19/USA/OR-CDC-LC0686246/2022	EPI_ISL_13308409
LC0686248	hCoV-19/USA/ID-CDC-LC0686248/2022	EPI_ISL_13308398
LC0686230	hCoV-19/USA/OR-CDC-LC0686230/2022	EPI_ISL_13308395
LC0687634	hCoV-19/USA/CA-CDC-LC0687634/2022	EPI_ISL_13308376
LC0687611	hCoV-19/USA/WA-CDC-LC0687611/2022	EPI_ISL_13308374
LC0687607	hCoV-19/USA/SD-CDC-LC0687607/2022	EPI_ISL_13308371
LC0687613	hCoV-19/USA/MT-CDC-LC0687613/2022	EPI_ISL_13308360
LC0687150	hCoV-19/USA/OR-CDC-LC0687150/2022	EPI_ISL_13308359
LC0687605	hCoV-19/USA/WA-CDC-LC0687605/2022	EPI_ISL_13308358
LC0687604	hCoV-19/USA/WA-CDC-LC0687604/2022	EPI_ISL_13308357
LC0687064	hCoV-19/USA/PA-CDC-LC0687064/2022	EPI_ISL_13308355
LC0687630	hCoV-19/USA/WA-CDC-LC0687630/2022	EPI_ISL_13308356
LC0687070	hCoV-19/USA/OR-CDC-LC0687070/2022	EPI_ISL_13308352
LC0687173	hCoV-19/USA/WA-CDC-LC0687173/2022	EPI_ISL_13308350
LC0687062	hCoV-19/USA/CA-CDC-LC0687062/2022	EPI_ISL_13308351
LC0687152	hCoV-19/USA/WA-CDC-LC0687152/2022	EPI_ISL_13308348
LC0687583	hCoV-19/USA/WA-CDC-LC0687583/2022	EPI_ISL_13308349
LC0687055	hCoV-19/USA/WA-CDC-LC0687055/2022	EPI_ISL_13308346
LC0687167	hCoV-19/USA/WA-CDC-LC0687167/2022	EPI_ISL_13308344
LC0687053	hCoV-19/USA/WA-CDC-LC0687053/2022	EPI_ISL_13308345
LC0687170	hCoV-19/USA/WA-CDC-LC0687170/2022	EPI_ISL_13308343
LC0687057	hCoV-19/USA/WA-CDC-LC0687057/2022	EPI_ISL_13308342
LC0687145	hCoV-19/USA/OR-CDC-LC0687145/2022	EPI_ISL_13308341
LC0687147	hCoV-19/USA/OR-CDC-LC0687147/2022	EPI_ISL_13308339
LC0687148	hCoV-19/USA/OR-CDC-LC0687148/2022	EPI_ISL_13308338
LC0687101	hCoV-19/USA/WA-CDC-LC0687101/2022	EPI_ISL_13308336
LC0687162	hCoV-19/USA/WA-CDC-LC0687162/2022	EPI_ISL_13308334
LC0687076	hCoV-19/USA/WA-CDC-LC0687076/2022	EPI_ISL_13308331
LC0687074	hCoV-19/USA/WA-CDC-LC0687074/2022	EPI_ISL_13308329
LC0687161	hCoV-19/USA/WA-CDC-LC0687161/2022	EPI_ISL_13308326
LC0686444	hCoV-19/USA/WA-CDC-LC0686444/2022	EPI_ISL_13308323
LC0686373	hCoV-19/USA/WA-CDC-LC0686373/2022	EPI_ISL_13308322
LC0686571	hCoV-19/USA/PA-CDC-LC0686571/2022	EPI_ISL_13308321
LC0686562	hCoV-19/USA/PA-CDC-LC0686562/2022	EPI_ISL_13308320
LC0686570	hCoV-19/USA/KY-CDC-LC0686570/2022	EPI_ISL_13308319
LC0686560	hCoV-19/USA/PA-CDC-LC0686560/2022	EPI_ISL_13308317
LC0686559	hCoV-19/USA/PA-CDC-LC0686559/2022	EPI_ISL_13308318
LC0686460	hCoV-19/USA/WA-CDC-LC0686460/2022	EPI_ISL_13308316
LC0686563	hCoV-19/USA/LA-CDC-LC0686563/2022	EPI_ISL_13308315
LC0686469	hCoV-19/USA/HI-CDC-LC0686469/2022	EPI_ISL_13308313
LC0686452	hCoV-19/USA/WA-CDC-LC0686452/2022	EPI_ISL_13308314
LC0686401	hCoV-19/USA/WA-CDC-LC0686401/2022	EPI_ISL_13308311
LC0686566	hCoV-19/USA/PA-CDC-LC0686566/2022	EPI_ISL_13308312
LC0686423	hCoV-19/USA/WA-CDC-LC0686423/2022	EPI_ISL_13308309
LC0686442	hCoV-19/USA/WA-CDC-LC0686442/2022	EPI_ISL_13308310
LC0686430	hCoV-19/USA/WA-CDC-LC0686430/2022	EPI_ISL_13308308
LC0686355	hCoV-19/USA/WA-CDC-LC0686355/2022	EPI_ISL_13308306
LC0686428	hCoV-19/USA/WA-CDC-LC0686428/2022	EPI_ISL_13308307
LC0686235	hCoV-19/USA/WA-CDC-LC0686235/2022	EPI_ISL_13308303
LC0686249	hCoV-19/USA/WA-CDC-LC0686249/2022	EPI_ISL_13308301
LC0686279	hCoV-19/USA/WA-CDC-LC0686279/2022	EPI_ISL_13308302
LC0686341	hCoV-19/USA/WA-CDC-LC0686341/2022	EPI_ISL_13308299
LC0686404	hCoV-19/USA/WA-CDC-LC0686404/2022	EPI_ISL_13308300
LC0686594	hCoV-19/USA/WA-CDC-LC0686594/2022	EPI_ISL_13308298
LC0686574	hCoV-19/USA/IL-CDC-LC0686574/2022	EPI_ISL_13308293
LC0686551	hCoV-19/USA/IN-CDC-LC0686551/2022	EPI_ISL_13308290
LC0686513	hCoV-19/USA/IN-CDC-LC0686513/2022	EPI_ISL_13308287
LC0686576	hCoV-19/USA/IL-CDC-LC0686576/2022	EPI_ISL_13308280
LC0686557	hCoV-19/USA/IL-CDC-LC0686557/2022	EPI_ISL_13308279
LC0686553	hCoV-19/USA/IL-CDC-LC0686553/2022	EPI_ISL_13308274
LC0686548	hCoV-19/USA/IL-CDC-LC0686548/2022	EPI_ISL_13308268
LC0686587	hCoV-19/USA/IL-CDC-LC0686587/2022	EPI_ISL_13308269
LC0686584	hCoV-19/USA/MO-CDC-LC0686584/2022	EPI_ISL_13308266
LC0686518	hCoV-19/USA/MO-CDC-LC0686518/2022	EPI_ISL_13308267
LC0688017	hCoV-19/USA/CA-CDC-LC0688017/2022	EPI_ISL_13308263
LC0686381	hCoV-19/USA/WA-CDC-LC0686381/2022	EPI_ISL_13308262
LC0687764	hCoV-19/USA/CA-CDC-LC0687764/2022	EPI_ISL_13308260
LC0688449	hCoV-19/USA/HI-CDC-LC0688449/2022	EPI_ISL_13308261
LC0687848	hCoV-19/USA/HI-CDC-LC0687848/2022	EPI_ISL_13308258
LC0688404	hCoV-19/USA/CA-CDC-LC0688404/2022	EPI_ISL_13308259
LC0688383	hCoV-19/USA/CA-CDC-LC0688383/2022	EPI_ISL_13308257
LC0687968	hCoV-19/USA/CA-CDC-LC0687968/2022	EPI_ISL_13308255
LC0688059	hCoV-19/USA/WA-CDC-LC0688059/2022	EPI_ISL_13308256
LC0688037	hCoV-19/USA/CA-CDC-LC0688037/2022	EPI_ISL_13308253
LC0687980	hCoV-19/USA/CA-CDC-LC0687980/2022	EPI_ISL_13308254
LC0687975	hCoV-19/USA/CA-CDC-LC0687975/2022	EPI_ISL_13308251
LC0687972	hCoV-19/USA/CA-CDC-LC0687972/2022	EPI_ISL_13308252
LC0687978	hCoV-19/USA/CA-CDC-LC0687978/2022	EPI_ISL_13308250
LC0687969	hCoV-19/USA/CA-CDC-LC0687969/2022	EPI_ISL_13308249
LC0688027	hCoV-19/USA/CA-CDC-LC0688027/2022	EPI_ISL_13308248
LC0688030	hCoV-19/USA/CA-CDC-LC0688030/2022	EPI_ISL_13308247
LC0688035	hCoV-19/USA/CA-CDC-LC0688035/2022	EPI_ISL_13308246
LC0688434	hCoV-19/USA/CA-CDC-LC0688434/2022	EPI_ISL_13308245
LC0687887	hCoV-19/USA/CA-CDC-LC0687887/2022	EPI_ISL_13308244
LC0687986	hCoV-19/USA/CA-CDC-LC0687986/2022	EPI_ISL_13308243
LC0688422	hCoV-19/USA/CA-CDC-LC0688422/2022	EPI_ISL_13308242
LC0688003	hCoV-19/USA/CA-CDC-LC0688003/2022	EPI_ISL_13308241
LC0688002	hCoV-19/USA/CA-CDC-LC0688002/2022	EPI_ISL_13308240
LC0687984	hCoV-19/USA/CA-CDC-LC0687984/2022	EPI_ISL_13308239
LC0687993	hCoV-19/USA/CA-CDC-LC0687993/2022	EPI_ISL_13308236
LC0687994	hCoV-19/USA/CA-CDC-LC0687994/2022	EPI_ISL_13308237
LC0687990	hCoV-19/USA/CA-CDC-LC0687990/2022	EPI_ISL_13308235
LC0687985	hCoV-19/USA/CA-CDC-LC0687985/2022	EPI_ISL_13308234
LC0688006	hCoV-19/USA/CA-CDC-LC0688006/2022	EPI_ISL_13308232
LC0688012	hCoV-19/USA/CA-CDC-LC0688012/2022	EPI_ISL_13308233
LC0688009	hCoV-19/USA/CA-CDC-LC0688009/2022	EPI_ISL_13308231
LC0688010	hCoV-19/USA/CA-CDC-LC0688010/2022	EPI_ISL_13308230
LC0688004	hCoV-19/USA/CA-CDC-LC0688004/2022	EPI_ISL_13308228
LC0688013	hCoV-19/USA/CA-CDC-LC0688013/2022	EPI_ISL_13308227
LC0687966	hCoV-19/USA/CA-CDC-LC0687966/2022	EPI_ISL_13308226
LC0687970	hCoV-19/USA/CA-CDC-LC0687970/2022	EPI_ISL_13308225
LC0688317	hCoV-19/USA/CA-CDC-LC0688317/2022	EPI_ISL_13308222
LC0688311	hCoV-19/USA/CA-CDC-LC0688311/2022	EPI_ISL_13308221
LC0687961	hCoV-19/USA/CA-CDC-LC0687961/2022	EPI_ISL_13308220
LC0688021	hCoV-19/USA/CA-CDC-LC0688021/2022	EPI_ISL_13308217
LC0687954	hCoV-19/USA/CA-CDC-LC0687954/2022	EPI_ISL_13308215
LC0687955	hCoV-19/USA/CA-CDC-LC0687955/2022	EPI_ISL_13308214
LC0687957	hCoV-19/USA/CA-CDC-LC0687957/2022	EPI_ISL_13308212
LC0687958	hCoV-19/USA/CA-CDC-LC0687958/2022	EPI_ISL_13308213
LC0688020	hCoV-19/USA/CA-CDC-LC0688020/2022	EPI_ISL_13308209
LC0688018	hCoV-19/USA/CA-CDC-LC0688018/2022	EPI_ISL_13308208
LC0687960	hCoV-19/USA/CA-CDC-LC0687960/2022	EPI_ISL_13308206
LC0688323	hCoV-19/USA/CA-CDC-LC0688323/2022	EPI_ISL_13308207
LC0687965	hCoV-19/USA/CA-CDC-LC0687965/2022	EPI_ISL_13308205
LC0688032	hCoV-19/USA/CA-CDC-LC0688032/2022	EPI_ISL_13308203
LC0687982	hCoV-19/USA/CA-CDC-LC0687982/2022	EPI_ISL_13308201
LC0688033	hCoV-19/USA/CA-CDC-LC0688033/2022	EPI_ISL_13308202
LC0688038	hCoV-19/USA/CA-CDC-LC0688038/2022	EPI_ISL_13308198
LC0688040	hCoV-19/USA/CA-CDC-LC0688040/2022	EPI_ISL_13308197
LC0688319	hCoV-19/USA/CA-CDC-LC0688319/2022	EPI_ISL_13308195
LC0687964	hCoV-19/USA/CA-CDC-LC0687964/2022	EPI_ISL_13308196
LC0688326	hCoV-19/USA/CA-CDC-LC0688326/2022	EPI_ISL_13308193
LC0688312	hCoV-19/USA/CA-CDC-LC0688312/2022	EPI_ISL_13308191
LC0688313	hCoV-19/USA/CA-CDC-LC0688313/2022	EPI_ISL_13308192
LC0688321	hCoV-19/USA/CA-CDC-LC0688321/2022	EPI_ISL_13308190
LC0687997	hCoV-19/USA/CA-CDC-LC0687997/2022	EPI_ISL_13308189
LC0687992	hCoV-19/USA/CA-CDC-LC0687992/2022	EPI_ISL_13308188
LC0686502	hCoV-19/USA/OR-CDC-LC0686502/2022	EPI_ISL_13308186
LC0686603	hCoV-19/USA/OR-CDC-LC0686603/2022	EPI_ISL_13308187
LC0686225	hCoV-19/USA/OR-CDC-LC0686225/2022	EPI_ISL_13308185
LC0686257	hCoV-19/USA/WA-CDC-LC0686257/2022	EPI_ISL_13308184
LC0686437	hCoV-19/USA/WA-CDC-LC0686437/2022	EPI_ISL_13308183
LC0686494	hCoV-19/USA/WA-CDC-LC0686494/2022	EPI_ISL_13308182
LC0686256	hCoV-19/USA/WA-CDC-LC0686256/2022	EPI_ISL_13308179
LC0686422	hCoV-19/USA/WA-CDC-LC0686422/2022	EPI_ISL_13308178
LC0686408	hCoV-19/USA/WA-CDC-LC0686408/2022	EPI_ISL_13308177
LC0686403	hCoV-19/USA/WA-CDC-LC0686403/2022	EPI_ISL_13308176
LC0686406	hCoV-19/USA/WA-CDC-LC0686406/2022	EPI_ISL_13308175
LC0686387	hCoV-19/USA/WA-CDC-LC0686387/2022	EPI_ISL_13308173
LC0686371	hCoV-19/USA/WA-CDC-LC0686371/2022	EPI_ISL_13308174
LC0686409	hCoV-19/USA/OR-CDC-LC0686409/2022	EPI_ISL_13308171
LC0687999	hCoV-19/USA/CA-CDC-LC0687999/2022	EPI_ISL_13308169
LC0686480	hCoV-19/USA/OR-CDC-LC0686480/2022	EPI_ISL_13308170
LC0686289	hCoV-19/USA/MT-CDC-LC0686289/2022	EPI_ISL_13308168
LC0686223	hCoV-19/USA/OR-CDC-LC0686223/2022	EPI_ISL_13308166
LC0686276	hCoV-19/USA/WA-CDC-LC0686276/2022	EPI_ISL_13308164
LC0686394	hCoV-19/USA/OR-CDC-LC0686394/2022	EPI_ISL_13308159
LC0686265	hCoV-19/USA/WA-CDC-LC0686265/2022	EPI_ISL_13308156
LC0686345	hCoV-19/USA/WA-CDC-LC0686345/2022	EPI_ISL_13308154
LC0686291	hCoV-19/USA/WA-CDC-LC0686291/2022	EPI_ISL_13308152
LC0686322	hCoV-19/USA/WA-CDC-LC0686322/2022	EPI_ISL_13308143
LC0686267	hCoV-19/USA/WA-CDC-LC0686267/2022	EPI_ISL_13308141
LC0686466	hCoV-19/USA/WA-CDC-LC0686466/2022	EPI_ISL_13308138
LC0686417	hCoV-19/USA/WA-CDC-LC0686417/2022	EPI_ISL_13308136
LC0686487	hCoV-19/USA/WA-CDC-LC0686487/2022	EPI_ISL_13308134
LC0686415	hCoV-19/USA/OR-CDC-LC0686415/2022	EPI_ISL_13308132
LC0686245	hCoV-19/USA/OR-CDC-LC0686245/2022	EPI_ISL_13308130
LC0686280	hCoV-19/USA/SC-CDC-LC0686280/2022	EPI_ISL_13308128
LC0686271	hCoV-19/USA/OR-CDC-LC0686271/2022	EPI_ISL_13308123
LC0686414	hCoV-19/USA/WA-CDC-LC0686414/2022	EPI_ISL_13308126
LC0686473	hCoV-19/USA/WA-CDC-LC0686473/2022	EPI_ISL_13308120
LC0686490	hCoV-19/USA/WA-CDC-LC0686490/2022	EPI_ISL_13308116
LC0686443	hCoV-19/USA/OR-CDC-LC0686443/2022	EPI_ISL_13308115
LC0686360	hCoV-19/USA/AK-CDC-LC0686360/2022	EPI_ISL_13308114
LC0688228	hCoV-19/USA/MT-CDC-LC0688228/2022	EPI_ISL_13308113
LC0688053	hCoV-19/USA/WA-CDC-LC0688053/2022	EPI_ISL_13308111
LC0688056	hCoV-19/USA/WA-CDC-LC0688056/2022	EPI_ISL_13308108
LC0688046	hCoV-19/USA/WA-CDC-LC0688046/2022	EPI_ISL_13308107
LC0688050	hCoV-19/USA/WA-CDC-LC0688050/2022	EPI_ISL_13308105
LC0688048	hCoV-19/USA/WA-CDC-LC0688048/2022	EPI_ISL_13308104
LC0687983	hCoV-19/USA/CA-CDC-LC0687983/2022	EPI_ISL_13308102
LC0686278	hCoV-19/USA/ID-CDC-LC0686278/2022	EPI_ISL_13308100
LC0686504	hCoV-19/USA/WA-CDC-LC0686504/2022	EPI_ISL_13308101
LC0686284	hCoV-19/USA/WA-CDC-LC0686284/2022	EPI_ISL_13308098
LC0686440	hCoV-19/USA/OR-CDC-LC0686440/2022	EPI_ISL_13308099
LC0686481	hCoV-19/USA/WA-CDC-LC0686481/2022	EPI_ISL_13308096
LC0686226	hCoV-19/USA/WA-CDC-LC0686226/2022	EPI_ISL_13308097
LC0686454	hCoV-19/USA/OR-CDC-LC0686454/2022	EPI_ISL_13308095
LC0686339	hCoV-19/USA/WA-CDC-LC0686339/2022	EPI_ISL_13308093
LC0686426	hCoV-19/USA/OR-CDC-LC0686426/2022	EPI_ISL_13308094
LC0686465	hCoV-19/USA/WA-CDC-LC0686465/2022	EPI_ISL_13308092
LC0686382	hCoV-19/USA/WA-CDC-LC0686382/2022	EPI_ISL_13308091
LC0686499	hCoV-19/USA/WA-CDC-LC0686499/2022	EPI_ISL_13308090
LC0686229	hCoV-19/USA/WA-CDC-LC0686229/2022	EPI_ISL_13308087
LC0686368	hCoV-19/USA/WA-CDC-LC0686368/2022	EPI_ISL_13308086
LC0686488	hCoV-19/USA/OR-CDC-LC0686488/2022	EPI_ISL_13308084
LC0686439	hCoV-19/USA/WA-CDC-LC0686439/2022	EPI_ISL_13308085
LC0686269	hCoV-19/USA/WA-CDC-LC0686269/2022	EPI_ISL_13308082
LC0686476	hCoV-19/USA/OR-CDC-LC0686476/2022	EPI_ISL_13308083
LC0687404	hCoV-19/USA/IL-CDC-LC0687404/2022	EPI_ISL_13308080
LC0687400	hCoV-19/USA/IN-CDC-LC0687400/2022	EPI_ISL_13308078
LC0687317	hCoV-19/USA/WV-CDC-LC0687317/2022	EPI_ISL_13308079
LC0687334	hCoV-19/USA/WV-CDC-LC0687334/2022	EPI_ISL_13308077
LC0687189	hCoV-19/USA/IL-CDC-LC0687189/2022	EPI_ISL_13308075
LC0687322	hCoV-19/USA/IL-CDC-LC0687322/2022	EPI_ISL_13308076
LC0687309	hCoV-19/USA/KY-CDC-LC0687309/2022	EPI_ISL_13308072
LC0687439	hCoV-19/USA/IN-CDC-LC0687439/2022	EPI_ISL_13308070
LC0687327	hCoV-19/USA/KY-CDC-LC0687327/2022	EPI_ISL_13308071
LC0687403	hCoV-19/USA/IN-CDC-LC0687403/2022	EPI_ISL_13308068
LC0687432	hCoV-19/USA/IN-CDC-LC0687432/2022	EPI_ISL_13308069
LC0687352	hCoV-19/USA/IN-CDC-LC0687352/2022	EPI_ISL_13308066
LC0687431	hCoV-19/USA/IN-CDC-LC0687431/2022	EPI_ISL_13308065
LC0687332	hCoV-19/USA/WV-CDC-LC0687332/2022	EPI_ISL_13308062
LC0687466	hCoV-19/USA/KY-CDC-LC0687466/2022	EPI_ISL_13308060
LC0687441	hCoV-19/USA/WV-CDC-LC0687441/2022	EPI_ISL_13308061
LC0687468	hCoV-19/USA/KY-CDC-LC0687468/2022	EPI_ISL_13308059
LC0687354	hCoV-19/USA/IL-CDC-LC0687354/2022	EPI_ISL_13308058
LC0687571	hCoV-19/USA/WA-CDC-LC0687571/2022	EPI_ISL_13308056
LC0687594	hCoV-19/USA/WA-CDC-LC0687594/2022	EPI_ISL_13308053
LC0687236	hCoV-19/USA/MI-CDC-LC0687236/2022	EPI_ISL_13308051
LC0687318	hCoV-19/USA/WV-CDC-LC0687318/2022	EPI_ISL_13308052
LC0687289	hCoV-19/USA/OH-CDC-LC0687289/2022	EPI_ISL_13308050
LC0687393	hCoV-19/USA/OH-CDC-LC0687393/2022	EPI_ISL_13308049
LC0687399	hCoV-19/USA/WV-CDC-LC0687399/2022	EPI_ISL_13308046
LC0687392	hCoV-19/USA/IN-CDC-LC0687392/2022	EPI_ISL_13308044
LC0687416	hCoV-19/USA/MI-CDC-LC0687416/2022	EPI_ISL_13308042
LC0687293	hCoV-19/USA/OH-CDC-LC0687293/2022	EPI_ISL_13308039
LC0687288	hCoV-19/USA/MI-CDC-LC0687288/2022	EPI_ISL_13308037
LC0687465	hCoV-19/USA/WV-CDC-LC0687465/2022	EPI_ISL_13308035
LC0687349	hCoV-19/USA/MO-CDC-LC0687349/2022	EPI_ISL_13308034
LC0687359	hCoV-19/USA/IL-CDC-LC0687359/2022	EPI_ISL_13308031
LC0687195	hCoV-19/USA/IL-CDC-LC0687195/2022	EPI_ISL_13308028
LC0687192	hCoV-19/USA/IL-CDC-LC0687192/2022	EPI_ISL_13308025
LC0687384	hCoV-19/USA/IN-CDC-LC0687384/2022	EPI_ISL_13308018
LC0687224	hCoV-19/USA/IN-CDC-LC0687224/2022	EPI_ISL_13308015
LC0687362	hCoV-19/USA/IN-CDC-LC0687362/2022	EPI_ISL_13308013
LC0687467	hCoV-19/USA/IN-CDC-LC0687467/2022	EPI_ISL_13308012
LC0687272	hCoV-19/USA/WI-CDC-LC0687272/2022	EPI_ISL_13308009
LC0687221	hCoV-19/USA/IL-CDC-LC0687221/2022	EPI_ISL_13308007
LC0687187	hCoV-19/USA/IL-CDC-LC0687187/2022	EPI_ISL_13308006
LC0687461	hCoV-19/USA/WI-CDC-LC0687461/2022	EPI_ISL_13308005
LC0687417	hCoV-19/USA/WV-CDC-LC0687417/2022	EPI_ISL_13308003
LC0687418	hCoV-19/USA/WV-CDC-LC0687418/2022	EPI_ISL_13308004
LC0687211	hCoV-19/USA/WV-CDC-LC0687211/2022	EPI_ISL_13308002
LC0687247	hCoV-19/USA/WV-CDC-LC0687247/2022	EPI_ISL_13308001
LC0687210	hCoV-19/USA/WV-CDC-LC0687210/2022	EPI_ISL_13308000
LC0687257	hCoV-19/USA/WV-CDC-LC0687257/2022	EPI_ISL_13307999
LC0687331	hCoV-19/USA/IL-CDC-LC0687331/2022	EPI_ISL_13307998
LC0687337	hCoV-19/USA/KY-CDC-LC0687337/2022	EPI_ISL_13307997
LC0687410	hCoV-19/USA/IL-CDC-LC0687410/2022	EPI_ISL_13307995
LC0687190	hCoV-19/USA/IL-CDC-LC0687190/2022	EPI_ISL_13307992
LC0687223	hCoV-19/USA/IL-CDC-LC0687223/2022	EPI_ISL_13307990
LC0687225	hCoV-19/USA/IL-CDC-LC0687225/2022	EPI_ISL_13307989
LC0687194	hCoV-19/USA/IL-CDC-LC0687194/2022	EPI_ISL_13307988
LC0687464	hCoV-19/USA/IL-CDC-LC0687464/2022	EPI_ISL_13307987
LC0687527	hCoV-19/USA/WA-CDC-LC0687527/2022	EPI_ISL_13307985
LC0687252	hCoV-19/USA/IL-CDC-LC0687252/2022	EPI_ISL_13307986
LC0687460	hCoV-19/USA/IL-CDC-LC0687460/2022	EPI_ISL_13307984
LC0687324	hCoV-19/USA/KY-CDC-LC0687324/2022	EPI_ISL_13307982
LC0687316	hCoV-19/USA/PA-CDC-LC0687316/2022	EPI_ISL_13307980
LC0687310	hCoV-19/USA/PA-CDC-LC0687310/2022	EPI_ISL_13307979
LC0687312	hCoV-19/USA/PA-CDC-LC0687312/2022	EPI_ISL_13307978
LC0687215	hCoV-19/USA/PA-CDC-LC0687215/2022	EPI_ISL_13307977
LC0687381	hCoV-19/USA/MD-CDC-LC0687381/2022	EPI_ISL_13307976
LC0687313	hCoV-19/USA/MD-CDC-LC0687313/2022	EPI_ISL_13307974
LC0687239	hCoV-19/USA/KY-CDC-LC0687239/2022	EPI_ISL_13307973
LC0687243	hCoV-19/USA/KY-CDC-LC0687243/2022	EPI_ISL_13307971
LC0687302	hCoV-19/USA/KY-CDC-LC0687302/2022	EPI_ISL_13307970
LC0687217	hCoV-19/USA/KY-CDC-LC0687217/2022	EPI_ISL_13307968
LC0687457	hCoV-19/USA/KY-CDC-LC0687457/2022	EPI_ISL_13307967
LC0687305	hCoV-19/USA/KY-CDC-LC0687305/2022	EPI_ISL_13307966
LC0687242	hCoV-19/USA/KY-CDC-LC0687242/2022	EPI_ISL_13307964
LC0687240	hCoV-19/USA/KY-CDC-LC0687240/2022	EPI_ISL_13307962
LC0687304	hCoV-19/USA/KY-CDC-LC0687304/2022	EPI_ISL_13307879
LC0687320	hCoV-19/USA/PA-CDC-LC0687320/2022	EPI_ISL_13307876
LC0687325	hCoV-19/USA/KY-CDC-LC0687325/2022	EPI_ISL_13307841
LC0688338	hCoV-19/USA/CA-CDC-LC0688338/2022	EPI_ISL_13307838
LC0688336	hCoV-19/USA/CA-CDC-LC0688336/2022	EPI_ISL_13307835
LC0687803	hCoV-19/USA/CA-CDC-LC0687803/2022	EPI_ISL_13307832
LC0687828	hCoV-19/USA/CA-CDC-LC0687828/2022	EPI_ISL_13307829
LC0687947	hCoV-19/USA/CA-CDC-LC0687947/2022	EPI_ISL_13307822
LC0688400	hCoV-19/USA/CA-CDC-LC0688400/2022	EPI_ISL_13307816
LC0687911	hCoV-19/USA/CA-CDC-LC0687911/2022	EPI_ISL_13307814
LC0688356	hCoV-19/USA/CA-CDC-LC0688356/2022	EPI_ISL_13307799
LC0688373	hCoV-19/USA/CA-CDC-LC0688373/2022	EPI_ISL_13307798
LC0687590	hCoV-19/USA/WA-CDC-LC0687590/2022	EPI_ISL_13307796
LC0688431	hCoV-19/USA/CA-CDC-LC0688431/2022	EPI_ISL_13307795
LC0687781	hCoV-19/USA/CA-CDC-LC0687781/2022	EPI_ISL_13307793
LC0687778	hCoV-19/USA/CA-CDC-LC0687778/2022	EPI_ISL_13307790
LC0688369	hCoV-19/USA/CA-CDC-LC0688369/2022	EPI_ISL_13307788
LC0688390	hCoV-19/USA/CA-CDC-LC0688390/2022	EPI_ISL_13307784
LC0687809	hCoV-19/USA/CA-CDC-LC0687809/2022	EPI_ISL_13307781
LC0687939	hCoV-19/USA/CA-CDC-LC0687939/2022	EPI_ISL_13307778
LC0687932	hCoV-19/USA/CA-CDC-LC0687932/2022	EPI_ISL_13307775
LC0688513	hCoV-19/USA/CA-CDC-LC0688513/2022	EPI_ISL_13307773
LC0687922	hCoV-19/USA/CA-CDC-LC0687922/2022	EPI_ISL_13307770
LC0687866	hCoV-19/USA/CA-CDC-LC0687866/2022	EPI_ISL_13307762
LC0687894	hCoV-19/USA/CA-CDC-LC0687894/2022	EPI_ISL_13307759
LC0688432	hCoV-19/USA/IA-CDC-LC0688432/2022	EPI_ISL_13307756
LC0687875	hCoV-19/USA/CA-CDC-LC0687875/2022	EPI_ISL_13307746
LC0688509	hCoV-19/USA/CA-CDC-LC0688509/2022	EPI_ISL_13307744
LC0688406	hCoV-19/USA/CA-CDC-LC0688406/2022	EPI_ISL_13307745
LC0688500	hCoV-19/USA/CA-CDC-LC0688500/2022	EPI_ISL_13307742
LC0688348	hCoV-19/USA/CA-CDC-LC0688348/2022	EPI_ISL_13307739
LC0688452	hCoV-19/USA/CA-CDC-LC0688452/2022	EPI_ISL_13307736
LC0688415	hCoV-19/USA/CA-CDC-LC0688415/2022	EPI_ISL_13307730
LC0688396	hCoV-19/USA/IA-CDC-LC0688396/2022	EPI_ISL_13307731
LC0687368	hCoV-19/USA/WI-CDC-LC0687368/2022	EPI_ISL_13307727
LC0687267	hCoV-19/USA/IL-CDC-LC0687267/2022	EPI_ISL_13307724
LC0687275	hCoV-19/USA/IL-CDC-LC0687275/2022	EPI_ISL_13307722
LC0687183	hCoV-19/USA/WI-CDC-LC0687183/2022	EPI_ISL_13307719
LC0687816	hCoV-19/USA/CA-CDC-LC0687816/2022	EPI_ISL_13307716
LC0687278	hCoV-19/USA/IL-CDC-LC0687278/2022	EPI_ISL_13307713
LC0687235	hCoV-19/USA/IL-CDC-LC0687235/2022	EPI_ISL_13307711
LC0687264	hCoV-19/USA/WI-CDC-LC0687264/2022	EPI_ISL_13307704
LC0687233	hCoV-19/USA/NY-CDC-LC0687233/2022	EPI_ISL_13307701
LC0687377	hCoV-19/USA/WI-CDC-LC0687377/2022	EPI_ISL_13307698
LC0687266	hCoV-19/USA/IL-CDC-LC0687266/2022	EPI_ISL_13307695
LC0687201	hCoV-19/USA/WI-CDC-LC0687201/2022	EPI_ISL_13307692
LC0687369	hCoV-19/USA/IL-CDC-LC0687369/2022	EPI_ISL_13307690
LC0687205	hCoV-19/USA/WI-CDC-LC0687205/2022	EPI_ISL_13307691
LC0687283	hCoV-19/USA/IL-CDC-LC0687283/2022	EPI_ISL_13307689
LC0687199	hCoV-19/USA/IL-CDC-LC0687199/2022	EPI_ISL_13307683
LC0687343	hCoV-19/USA/WI-CDC-LC0687343/2022	EPI_ISL_13307680
LC0688234	hCoV-19/USA/AK-CDC-LC0688234/2022	EPI_ISL_13307677
LC0688232	hCoV-19/USA/AK-CDC-LC0688232/2022	EPI_ISL_13307676
LC0688334	hCoV-19/USA/CA-CDC-LC0688334/2022	EPI_ISL_13307673
LC0688380	hCoV-19/USA/LA-CDC-LC0688380/2022	EPI_ISL_13307671
LC0688479	hCoV-19/USA/CA-CDC-LC0688479/2022	EPI_ISL_13307670
LC0688367	hCoV-19/USA/CA-CDC-LC0688367/2022	EPI_ISL_13307668
LC0687574	hCoV-19/USA/WA-CDC-LC0687574/2022	EPI_ISL_13307665
LC0688399	hCoV-19/USA/CA-CDC-LC0688399/2022	EPI_ISL_13307662
LC0688398	hCoV-19/USA/CA-CDC-LC0688398/2022	EPI_ISL_13307660
LC0688411	hCoV-19/USA/CA-CDC-LC0688411/2022	EPI_ISL_13307661
LC0687470	hCoV-19/USA/WA-CDC-LC0687470/2022	EPI_ISL_13307658
LC0688372	hCoV-19/USA/CA-CDC-LC0688372/2022	EPI_ISL_13307659
LC0687851	hCoV-19/USA/CA-CDC-LC0687851/2022	EPI_ISL_13307655
LC0688391	hCoV-19/USA/CA-CDC-LC0688391/2022	EPI_ISL_13307652
LC0688377	hCoV-19/USA/CA-CDC-LC0688377/2022	EPI_ISL_13307649
LC0687844	hCoV-19/USA/CA-CDC-LC0687844/2022	EPI_ISL_13307646
LC0688371	hCoV-19/USA/CA-CDC-LC0688371/2022	EPI_ISL_13307643
LC0687579	hCoV-19/USA/WA-CDC-LC0687579/2022	EPI_ISL_13307640
LC0688354	hCoV-19/USA/HI-CDC-LC0688354/2022	EPI_ISL_13307629
LC0688492	hCoV-19/USA/CA-CDC-LC0688492/2022	EPI_ISL_13307618
LC0687843	hCoV-19/USA/CA-CDC-LC0687843/2022	EPI_ISL_13307615
LC0687841	hCoV-19/USA/CA-CDC-LC0687841/2022	EPI_ISL_13307612
LC0687860	hCoV-19/USA/CA-CDC-LC0687860/2022	EPI_ISL_13307606
LC0686214	hCoV-19/USA/CA-CDC-LC0686214/2022	EPI_ISL_13307597
LC0688490	hCoV-19/USA/CA-CDC-LC0688490/2022	EPI_ISL_13307592
LC0688496	hCoV-19/USA/CA-CDC-LC0688496/2022	EPI_ISL_13307593
LC0688437	hCoV-19/USA/CA-CDC-LC0688437/2022	EPI_ISL_13307590
LC0688472	hCoV-19/USA/CA-CDC-LC0688472/2022	EPI_ISL_13307587
LC0688350	hCoV-19/USA/CA-CDC-LC0688350/2022	EPI_ISL_13307585
LC0688346	hCoV-19/USA/CA-CDC-LC0688346/2022	EPI_ISL_13307584
LC0687905	hCoV-19/USA/CA-CDC-LC0687905/2022	EPI_ISL_13307582
LC0687902	hCoV-19/USA/CA-CDC-LC0687902/2022	EPI_ISL_13307583
LC0687801	hCoV-19/USA/CA-CDC-LC0687801/2022	EPI_ISL_13307580
LC0687798	hCoV-19/USA/CA-CDC-LC0687798/2022	EPI_ISL_13307578
LC0688343	hCoV-19/USA/CA-CDC-LC0688343/2022	EPI_ISL_13307579
LC0688494	hCoV-19/USA/CA-CDC-LC0688494/2022	EPI_ISL_13307576
LC0688444	hCoV-19/USA/CA-CDC-LC0688444/2022	EPI_ISL_13307574
LC0688438	hCoV-19/USA/CA-CDC-LC0688438/2022	EPI_ISL_13307571
LC0688486	hCoV-19/USA/CA-CDC-LC0688486/2022	EPI_ISL_13307569
LC0687367	hCoV-19/USA/IL-CDC-LC0687367/2022	EPI_ISL_13307565
LC0687573	hCoV-19/USA/WA-CDC-LC0687573/2022	EPI_ISL_13307564
LC0687440	hCoV-19/USA/OH-CDC-LC0687440/2022	EPI_ISL_13307562
LC0686464	hCoV-19/USA/WA-CDC-LC0686464/2022	EPI_ISL_13307559
LC0687433	hCoV-19/USA/IN-CDC-LC0687433/2022	EPI_ISL_13307540
LC0686441	hCoV-19/USA/WA-CDC-LC0686441/2022	EPI_ISL_13307471
LC0686470	hCoV-19/USA/WA-CDC-LC0686470/2022	EPI_ISL_13307468
LC0686431	hCoV-19/USA/WA-CDC-LC0686431/2022	EPI_ISL_13307465
LC0687219	hCoV-19/USA/OH-CDC-LC0687219/2022	EPI_ISL_13307458
LC0687363	hCoV-19/USA/IL-CDC-LC0687363/2022	EPI_ISL_13307455
LC0687602	hCoV-19/USA/WA-CDC-LC0687602/2022	EPI_ISL_13307453
LC0686205	hCoV-19/USA/CA-CDC-LC0686205/2022	EPI_ISL_13307450
LC0686189	hCoV-19/USA/CA-CDC-LC0686189/2022	EPI_ISL_13307448
LC0686195	hCoV-19/USA/CA-CDC-LC0686195/2022	EPI_ISL_13307446
LC0686196	hCoV-19/USA/CA-CDC-LC0686196/2022	EPI_ISL_13307447
LC0686117	hCoV-19/USA/CA-CDC-LC0686117/2022	EPI_ISL_13307444
LC0685922	hCoV-19/USA/CA-CDC-LC0685922/2022	EPI_ISL_13307443
LC0686170	hCoV-19/USA/WA-CDC-LC0686170/2022	EPI_ISL_13307440
LC0686143	hCoV-19/USA/WA-CDC-LC0686143/2022	EPI_ISL_13307438
LC0686412	hCoV-19/USA/OR-CDC-LC0686412/2022	EPI_ISL_13307437
LC0687621	hCoV-19/USA/WA-CDC-LC0687621/2022	EPI_ISL_13307434
LC0687447	hCoV-19/USA/PA-CDC-LC0687447/2022	EPI_ISL_13307432
LC0687345	hCoV-19/USA/IL-CDC-LC0687345/2022	EPI_ISL_13307431
LC0688443	hCoV-19/USA/CA-CDC-LC0688443/2022	EPI_ISL_13307429
LC0687766	hCoV-19/USA/CA-CDC-LC0687766/2022	EPI_ISL_13307427
LC0688192	hCoV-19/USA/WA-CDC-LC0688192/2022	EPI_ISL_13307428
LC0688291	hCoV-19/USA/WA-CDC-LC0688291/2022	EPI_ISL_13307420
LC0688245	hCoV-19/USA/OR-CDC-LC0688245/2022	EPI_ISL_13307417
LC0688161	hCoV-19/USA/WA-CDC-LC0688161/2022	EPI_ISL_13307416
LC0688156	hCoV-19/USA/WA-CDC-LC0688156/2022	EPI_ISL_13307415
LC0688165	hCoV-19/USA/WA-CDC-LC0688165/2022	EPI_ISL_13307414
LC0688199	hCoV-19/USA/WA-CDC-LC0688199/2022	EPI_ISL_13307412
LC0688208	hCoV-19/USA/WA-CDC-LC0688208/2022	EPI_ISL_13307411
LC0688188	hCoV-19/USA/WA-CDC-LC0688188/2022	EPI_ISL_13307410
LC0688148	hCoV-19/USA/WA-CDC-LC0688148/2022	EPI_ISL_13307409
LC0688264	hCoV-19/USA/WA-CDC-LC0688264/2022	EPI_ISL_13307407
LC0688168	hCoV-19/USA/OR-CDC-LC0688168/2022	EPI_ISL_13307406
LC0688174	hCoV-19/USA/OR-CDC-LC0688174/2022	EPI_ISL_13307404
LC0688162	hCoV-19/USA/OR-CDC-LC0688162/2022	EPI_ISL_13307402
LC0688471	hCoV-19/USA/CA-CDC-LC0688471/2022	EPI_ISL_13307399
LC0688342	hCoV-19/USA/CA-CDC-LC0688342/2022	EPI_ISL_13307398
LC0687775	hCoV-19/USA/CA-CDC-LC0687775/2022	EPI_ISL_13307395
LC0687819	hCoV-19/USA/CA-CDC-LC0687819/2022	EPI_ISL_13307392
LC0688521	hCoV-19/USA/CA-CDC-LC0688521/2022	EPI_ISL_13307390
LC0688520	hCoV-19/USA/CA-CDC-LC0688520/2022	EPI_ISL_13307388
LC0688523	hCoV-19/USA/CA-CDC-LC0688523/2022	EPI_ISL_13307385
LC0687810	hCoV-19/USA/CA-CDC-LC0687810/2022	EPI_ISL_13307382
LC0687878	hCoV-19/USA/CA-CDC-LC0687878/2022	EPI_ISL_13307380
LC0687863	hCoV-19/USA/CA-CDC-LC0687863/2022	EPI_ISL_13307381
LC0687879	hCoV-19/USA/CA-CDC-LC0687879/2022	EPI_ISL_13307378
LC0688344	hCoV-19/USA/CA-CDC-LC0688344/2022	EPI_ISL_13307375
LC0688152	hCoV-19/USA/WA-CDC-LC0688152/2022	EPI_ISL_13307374
LC0688175	hCoV-19/USA/WA-CDC-LC0688175/2022	EPI_ISL_13307372
LC0687618	hCoV-19/USA/WA-CDC-LC0687618/2022	EPI_ISL_13307371
LC0687603	hCoV-19/USA/ID-CDC-LC0687603/2022	EPI_ISL_13307370
LC0687462	hCoV-19/USA/IL-CDC-LC0687462/2022	EPI_ISL_13307368
LC0687249	hCoV-19/USA/IL-CDC-LC0687249/2022	EPI_ISL_13307369
LC0687019	hCoV-19/USA/WA-CDC-LC0687019/2022	EPI_ISL_13307363
LC0687484	hCoV-19/USA/WA-CDC-LC0687484/2022	EPI_ISL_13307358
LC0687383	hCoV-19/USA/IL-CDC-LC0687383/2022	EPI_ISL_13307356
LC0687543	hCoV-19/USA/WA-CDC-LC0687543/2022	EPI_ISL_13307357
LC0688229	hCoV-19/USA/MT-CDC-LC0688229/2022	EPI_ISL_13307355
LC0688457	hCoV-19/USA/CA-CDC-LC0688457/2022	EPI_ISL_13307353
LC0687586	hCoV-19/USA/WA-CDC-LC0687586/2022	EPI_ISL_13307354
LC0688185	hCoV-19/USA/OR-CDC-LC0688185/2022	EPI_ISL_13307350
LC0688142	hCoV-19/USA/WA-CDC-LC0688142/2022	EPI_ISL_13307348
LC0688154	hCoV-19/USA/WA-CDC-LC0688154/2022	EPI_ISL_13307349
LC0687620	hCoV-19/USA/WA-CDC-LC0687620/2022	EPI_ISL_13307347
LC0688180	hCoV-19/USA/WA-CDC-LC0688180/2022	EPI_ISL_13307341
LC0688204	hCoV-19/USA/WA-CDC-LC0688204/2022	EPI_ISL_13307338
LC0688178	hCoV-19/USA/WA-CDC-LC0688178/2022	EPI_ISL_13307335
LC0688211	hCoV-19/USA/WA-CDC-LC0688211/2022	EPI_ISL_13307334
LC0688221	hCoV-19/USA/WA-CDC-LC0688221/2022	EPI_ISL_13307332
LC0688218	hCoV-19/USA/WA-CDC-LC0688218/2022	EPI_ISL_13307333
LC0687496	hCoV-19/USA/WA-CDC-LC0687496/2022	EPI_ISL_13307331
LC0686535	hCoV-19/USA/IL-CDC-LC0686535/2022	EPI_ISL_13307328
LC0686543	hCoV-19/USA/IL-CDC-LC0686543/2022	EPI_ISL_13307326
LC0686544	hCoV-19/USA/IL-CDC-LC0686544/2022	EPI_ISL_13307325
LC0686538	hCoV-19/USA/IL-CDC-LC0686538/2022	EPI_ISL_13307324
LC0686537	hCoV-19/USA/IL-CDC-LC0686537/2022	EPI_ISL_13307322
LC0686539	hCoV-19/USA/IL-CDC-LC0686539/2022	EPI_ISL_13307321
LC0687933	hCoV-19/USA/CA-CDC-LC0687933/2022	EPI_ISL_13307320
LC0461143	hCoV-19/USA/NH-CDC-LC0461143/2022	EPI_ISL_9038351
LC0408706	hCoV-19/USA/PA-CDC-LC0408706/2021	EPI_ISL_7902572
LC0410536	hCoV-19/USA/UT-CDC-LC0410536/2021	EPI_ISL_7902672
LC0409217	hCoV-19/USA/WI-CDC-LC0409217/2021	EPI_ISL_7901572
LC1037259	hCoV-19/USA/CT-CDC-LC1037259/2023	EPI_ISL_17543626
LC0461707	hCoV-19/USA/VA-CDC-LC0461707/2022	EPI_ISL_9038458
LC0410580	hCoV-19/USA/AZ-CDC-LC0410580/2021	EPI_ISL_7903272
LC0412537	hCoV-19/USA/MI-CDC-LC0412537/2021	EPI_ISL_7903672
LC0046749	hCoV-19/USA/OH-CDC-LC0046749/2021	EPI_ISL_1800643
LC0052020	hCoV-19/USA/FL-CDC-LC0052020/2021	EPI_ISL_4374043
LC0061666	hCoV-19/USA/FL-CDC-LC0061666/2021	EPI_ISL_2306943
LC0410611	hCoV-19/USA/AZ-CDC-LC0410611/2021	EPI_ISL_7910872
LC0412174	hCoV-19/USA/NY-CDC-LC0412174/2021	EPI_ISL_7913572
LC0407343	hCoV-19/USA/RI-CDC-LC0407343/2021	EPI_ISL_7916072
LC0055699	hCoV-19/USA/CA-CDC-LC0055699/2021	EPI_ISL_4374743
LC0282529	hCoV-19/USA/WA-CDC-LC0282529/2021	EPI_ISL_4815624
LC1037223	hCoV-19/USA/NJ-CDC-LC1037223/2023	EPI_ISL_17543731
LC0447589	hCoV-19/USA/PA-CDC-LC0447589/2021	EPI_ISL_8599572
LC1037339	hCoV-19/USA/IL-CDC-LC1037339/2023	EPI_ISL_17543865
LC1037276	hCoV-19/USA/NJ-CDC-LC1037276/2023	EPI_ISL_17543863
LC0968706	hCoV-19/USA/NC-CDC-LC0968706/2022	EPI_ISL_16382347
LC0428635	hCoV-19/USA/CT-CDC-LC0428635/2021	EPI_ISL_8062872
LC1022681	hCoV-19/USA/CA-CDC-LC1022681/2023	EPI_ISL_17182076
LC1022350	hCoV-19/USA/KY-CDC-LC1022350/2023	EPI_ISL_17181345
LC1023305	hCoV-19/USA/VA-CDC-LC1023305/2023	EPI_ISL_17181677
LC1023407	hCoV-19/USA/NY-CDC-LC1023407/2023	EPI_ISL_17180960
LC0355796	hCoV-19/USA/WI-CDC-LC0355796/2021	EPI_ISL_6387916
LC1027269	hCoV-19/USA/TX-CDC-LC1027269/2023	EPI_ISL_17259347
LC1026279	hCoV-19/USA/PA-CDC-LC1026279/2023	EPI_ISL_17259509
LC1027883	hCoV-19/USA/NY-CDC-LC1027883/2023	EPI_ISL_17259472
LC1026257	hCoV-19/USA/NJ-CDC-LC1026257/2023	EPI_ISL_17259527
LC1027631	hCoV-19/USA/NC-CDC-LC1027631/2023	EPI_ISL_17259645
LC1027938	hCoV-19/USA/NC-CDC-LC1027938/2023	EPI_ISL_17259690
LC1027636	hCoV-19/USA/DC-CDC-LC1027636/2023	EPI_ISL_17259659
LC1026020	hCoV-19/USA/PA-CDC-LC1026020/2023	EPI_ISL_17260072
LC1026015	hCoV-19/USA/NJ-CDC-LC1026015/2023	EPI_ISL_17259758
LC1026318	hCoV-19/USA/MD-CDC-LC1026318/2023	EPI_ISL_17259757
LC1026160	hCoV-19/USA/RI-CDC-LC1026160/2023	EPI_ISL_17259816
LC1026043	hCoV-19/USA/NJ-CDC-LC1026043/2023	EPI_ISL_17260019
LC0421084	hCoV-19/USA/IL-CDC-LC0421084/2021	EPI_ISL_8026023
LC0505600	hCoV-19/USA/NM-CDC-LC0505600/2022	EPI_ISL_9520848
LC1006424	hCoV-19/USA/VA-CDC-LC1006424/2023	EPI_ISL_16945372
LC0505167	hCoV-19/USA/TX-CDC-LC0505167/2022	EPI_ISL_9520879
LC0504906	hCoV-19/USA/UT-CDC-LC0504906/2022	EPI_ISL_9520877
LC0502301	hCoV-19/USA/MN-CDC-LC0502301/2022	EPI_ISL_9516721
LC0503335	hCoV-19/USA/KS-CDC-LC0503335/2022	EPI_ISL_9516724
LC0502917	hCoV-19/USA/CO-CDC-LC0502917/2022	EPI_ISL_9516722
LC0502544	hCoV-19/USA/CO-CDC-LC0502544/2022	EPI_ISL_9516729
LC0505528	hCoV-19/USA/KS-CDC-LC0505528/2022	EPI_ISL_9516742
LC0505537	hCoV-19/USA/KS-CDC-LC0505537/2022	EPI_ISL_9516741
LC0503053	hCoV-19/USA/TX-CDC-LC0503053/2022	EPI_ISL_9516740
LC0502482	hCoV-19/USA/IL-CDC-LC0502482/2022	EPI_ISL_9516745
LC0505547	hCoV-19/USA/KS-CDC-LC0505547/2022	EPI_ISL_9516749
LC0502870	hCoV-19/USA/AR-CDC-LC0502870/2022	EPI_ISL_9516736
LC0503144	hCoV-19/USA/WI-CDC-LC0503144/2022	EPI_ISL_9516735
LC0502836	hCoV-19/USA/AR-CDC-LC0502836/2022	EPI_ISL_9516737
LC0505527	hCoV-19/USA/OK-CDC-LC0505527/2022	EPI_ISL_9516738
LC0502506	hCoV-19/USA/ID-CDC-LC0502506/2022	EPI_ISL_9516761
LC0503243	hCoV-19/USA/NV-CDC-LC0503243/2022	EPI_ISL_9516760
LC0501713	hCoV-19/USA/MD-CDC-LC0501713/2022	EPI_ISL_9516762
LC0502882	hCoV-19/USA/NV-CDC-LC0502882/2022	EPI_ISL_9516769
LC0502416	hCoV-19/USA/NM-CDC-LC0502416/2022	EPI_ISL_9516767
LC0502821	hCoV-19/USA/TX-CDC-LC0502821/2022	EPI_ISL_9516750
LC0502231	hCoV-19/USA/OK-CDC-LC0502231/2022	EPI_ISL_9516754
LC0505551	hCoV-19/USA/CO-CDC-LC0505551/2022	EPI_ISL_9516753
LC0502339	hCoV-19/USA/AZ-CDC-LC0502339/2022	EPI_ISL_9516757
LC0502155	hCoV-19/USA/NV-CDC-LC0502155/2022	EPI_ISL_9516756
LC0502240	hCoV-19/USA/OK-CDC-LC0502240/2022	EPI_ISL_9516755
LC0502293	hCoV-19/USA/NM-CDC-LC0502293/2022	EPI_ISL_9516759
LC0504360	hCoV-19/USA/AR-CDC-LC0504360/2022	EPI_ISL_9516782
LC0504351	hCoV-19/USA/AR-CDC-LC0504351/2022	EPI_ISL_9516781
LC0503738	hCoV-19/USA/TX-CDC-LC0503738/2022	EPI_ISL_9516780
LC0501500	hCoV-19/USA/DC-CDC-LC0501500/2022	EPI_ISL_9516785
LC0502648	hCoV-19/USA/IA-CDC-LC0502648/2022	EPI_ISL_9516772
LC0502881	hCoV-19/USA/NV-CDC-LC0502881/2022	EPI_ISL_9516770
LC0504146	hCoV-19/USA/MN-CDC-LC0504146/2022	EPI_ISL_9516773
LC0502752	hCoV-19/USA/CO-CDC-LC0502752/2022	EPI_ISL_9516778
LC0502250	hCoV-19/USA/NM-CDC-LC0502250/2022	EPI_ISL_9516794
LC0504567	hCoV-19/USA/ID-CDC-LC0504567/2022	EPI_ISL_9516793
LC0502860	hCoV-19/USA/IA-CDC-LC0502860/2022	EPI_ISL_9516796
LC0502238	hCoV-19/USA/TX-CDC-LC0502238/2022	EPI_ISL_9517216
LC0502235	hCoV-19/USA/OK-CDC-LC0502235/2022	EPI_ISL_9517201
LC0502236	hCoV-19/USA/OK-CDC-LC0502236/2022	EPI_ISL_9517200
LC0502241	hCoV-19/USA/OK-CDC-LC0502241/2022	EPI_ISL_9517203
LC0502728	hCoV-19/USA/MO-CDC-LC0502728/2022	EPI_ISL_9517209
LC0502693	hCoV-19/USA/TX-CDC-LC0502693/2022	EPI_ISL_9517230
LC0503890	hCoV-19/USA/AR-CDC-LC0503890/2022	EPI_ISL_9517234
LC0503316	hCoV-19/USA/TX-CDC-LC0503316/2022	EPI_ISL_9517232
LC0504287	hCoV-19/USA/AR-CDC-LC0504287/2022	EPI_ISL_9517238
LC0504056	hCoV-19/USA/AR-CDC-LC0504056/2022	EPI_ISL_9517237
LC0502872	hCoV-19/USA/IA-CDC-LC0502872/2022	EPI_ISL_9517222
LC0502824	hCoV-19/USA/MO-CDC-LC0502824/2022	EPI_ISL_9517228
LC0502363	hCoV-19/USA/WI-CDC-LC0502363/2022	EPI_ISL_9517229
LC0502711	hCoV-19/USA/MO-CDC-LC0502711/2022	EPI_ISL_9517133
LC0502835	hCoV-19/USA/MN-CDC-LC0502835/2022	EPI_ISL_9517139
LC0502834	hCoV-19/USA/MN-CDC-LC0502834/2022	EPI_ISL_9517138
LC0502282	hCoV-19/USA/AZ-CDC-LC0502282/2022	EPI_ISL_9517136
LC0503260	hCoV-19/USA/TX-CDC-LC0503260/2022	EPI_ISL_9517124
LC0503312	hCoV-19/USA/TX-CDC-LC0503312/2022	EPI_ISL_9517123
LC0502403	hCoV-19/USA/AZ-CDC-LC0502403/2022	EPI_ISL_9517128
LC0502392	hCoV-19/USA/AZ-CDC-LC0502392/2022	EPI_ISL_9517127
LC0503266	hCoV-19/USA/TX-CDC-LC0503266/2022	EPI_ISL_9517125
LC0502385	hCoV-19/USA/AZ-CDC-LC0502385/2022	EPI_ISL_9517126
LC0502885	hCoV-19/USA/AZ-CDC-LC0502885/2022	EPI_ISL_9517129
LC0502332	hCoV-19/USA/OR-CDC-LC0502332/2022	EPI_ISL_9517153
LC0502833	hCoV-19/USA/CO-CDC-LC0502833/2022	EPI_ISL_9517152
LC0502291	hCoV-19/USA/AZ-CDC-LC0502291/2022	EPI_ISL_9517151
LC0502288	hCoV-19/USA/AZ-CDC-LC0502288/2022	EPI_ISL_9517150
LC0502356	hCoV-19/USA/NV-CDC-LC0502356/2022	EPI_ISL_9517157
LC0502368	hCoV-19/USA/NV-CDC-LC0502368/2022	EPI_ISL_9517156
LC0502868	hCoV-19/USA/TX-CDC-LC0502868/2022	EPI_ISL_9517155
LC0502744	hCoV-19/USA/NV-CDC-LC0502744/2022	EPI_ISL_9517159
LC0502377	hCoV-19/USA/NV-CDC-LC0502377/2022	EPI_ISL_9517158
LC0502331	hCoV-19/USA/OR-CDC-LC0502331/2022	EPI_ISL_9517142
LC0502820	hCoV-19/USA/MN-CDC-LC0502820/2022	EPI_ISL_9517140
LC0502286	hCoV-19/USA/AZ-CDC-LC0502286/2022	EPI_ISL_9517146
LC0502290	hCoV-19/USA/TX-CDC-LC0502290/2022	EPI_ISL_9517145
LC0502295	hCoV-19/USA/AR-CDC-LC0502295/2022	EPI_ISL_9517144
LC0502284	hCoV-19/USA/AZ-CDC-LC0502284/2022	EPI_ISL_9517149
LC0502289	hCoV-19/USA/AZ-CDC-LC0502289/2022	EPI_ISL_9517147
LC0502480	hCoV-19/USA/IL-CDC-LC0502480/2022	EPI_ISL_9517170
LC0502227	hCoV-19/USA/TX-CDC-LC0502227/2022	EPI_ISL_9517175
LC0502489	hCoV-19/USA/MO-CDC-LC0502489/2022	EPI_ISL_9517172
LC0502380	hCoV-19/USA/AZ-CDC-LC0502380/2022	EPI_ISL_9517179
LC0502387	hCoV-19/USA/AZ-CDC-LC0502387/2022	EPI_ISL_9517176
LC0502401	hCoV-19/USA/NV-CDC-LC0502401/2022	EPI_ISL_9517160
LC0502485	hCoV-19/USA/IL-CDC-LC0502485/2022	EPI_ISL_9517164
LC0502474	hCoV-19/USA/MO-CDC-LC0502474/2022	EPI_ISL_9517168
LC0502473	hCoV-19/USA/MO-CDC-LC0502473/2022	EPI_ISL_9517167
LC0502486	hCoV-19/USA/IL-CDC-LC0502486/2022	EPI_ISL_9517169
LC0502252	hCoV-19/USA/IL-CDC-LC0502252/2022	EPI_ISL_9517192
LC0502476	hCoV-19/USA/MO-CDC-LC0502476/2022	EPI_ISL_9517191
LC0502875	hCoV-19/USA/TX-CDC-LC0502875/2022	EPI_ISL_9517196
LC0502132	hCoV-19/USA/MO-CDC-LC0502132/2022	EPI_ISL_9517194
LC0502242	hCoV-19/USA/OK-CDC-LC0502242/2022	EPI_ISL_9517199
LC0502369	hCoV-19/USA/CO-CDC-LC0502369/2022	EPI_ISL_9517181
LC0502371	hCoV-19/USA/NV-CDC-LC0502371/2022	EPI_ISL_9517184
LC0502743	hCoV-19/USA/NV-CDC-LC0502743/2022	EPI_ISL_9517189
LC0502521	hCoV-19/USA/MO-CDC-LC0502521/2022	EPI_ISL_9516701
LC0435676	hCoV-19/USA/WV-CDC-LC0435676/2021	EPI_ISL_8263672
LC0501671	hCoV-19/USA/SC-CDC-LC0501671/2022	EPI_ISL_9518616
LC0504560	hCoV-19/USA/ID-CDC-LC0504560/2022	EPI_ISL_9517326
LC0504561	hCoV-19/USA/ID-CDC-LC0504561/2022	EPI_ISL_9517325
LC0504004	hCoV-19/USA/UT-CDC-LC0504004/2022	EPI_ISL_9517252
LC0503968	hCoV-19/USA/OK-CDC-LC0503968/2022	EPI_ISL_9517251
LC0503962	hCoV-19/USA/OK-CDC-LC0503962/2022	EPI_ISL_9517250
LC0504338	hCoV-19/USA/WY-CDC-LC0504338/2022	EPI_ISL_9517256
LC0504042	hCoV-19/USA/IA-CDC-LC0504042/2022	EPI_ISL_9517255
LC0504350	hCoV-19/USA/IA-CDC-LC0504350/2022	EPI_ISL_9517254
LC0503722	hCoV-19/USA/KS-CDC-LC0503722/2022	EPI_ISL_9517253
LC0503749	hCoV-19/USA/OK-CDC-LC0503749/2022	EPI_ISL_9517259
LC0503748	hCoV-19/USA/AZ-CDC-LC0503748/2022	EPI_ISL_9517257
LC0504049	hCoV-19/USA/AR-CDC-LC0504049/2022	EPI_ISL_9517241
LC0504055	hCoV-19/USA/AR-CDC-LC0504055/2022	EPI_ISL_9517240
LC0504281	hCoV-19/USA/AR-CDC-LC0504281/2022	EPI_ISL_9517244
LC0503917	hCoV-19/USA/OK-CDC-LC0503917/2022	EPI_ISL_9517245
LC0504346	hCoV-19/USA/AR-CDC-LC0504346/2022	EPI_ISL_9517243
LC0504285	hCoV-19/USA/AR-CDC-LC0504285/2022	EPI_ISL_9517242
LC0504284	hCoV-19/USA/AR-CDC-LC0504284/2022	EPI_ISL_9517249
LC0503969	hCoV-19/USA/OK-CDC-LC0503969/2022	EPI_ISL_9517247
LC0503972	hCoV-19/USA/OK-CDC-LC0503972/2022	EPI_ISL_9517246
LC0503973	hCoV-19/USA/OK-CDC-LC0503973/2022	EPI_ISL_9517270
LC0503970	hCoV-19/USA/OK-CDC-LC0503970/2022	EPI_ISL_9517273
LC0504562	hCoV-19/USA/ID-CDC-LC0504562/2022	EPI_ISL_9517274
LC0503721	hCoV-19/USA/MO-CDC-LC0503721/2022	EPI_ISL_9517271
LC0503902	hCoV-19/USA/OK-CDC-LC0503902/2022	EPI_ISL_9517272
LC0504415	hCoV-19/USA/KS-CDC-LC0504415/2022	EPI_ISL_9517263
LC0504002	hCoV-19/USA/KS-CDC-LC0504002/2022	EPI_ISL_9517262
LC0503895	hCoV-19/USA/KS-CDC-LC0503895/2022	EPI_ISL_9517265
LC0504279	hCoV-19/USA/KS-CDC-LC0504279/2022	EPI_ISL_9517264
LC0504328	hCoV-19/USA/NM-CDC-LC0504328/2022	EPI_ISL_9519016
LC0502649	hCoV-19/USA/LA-CDC-LC0502649/2022	EPI_ISL_9516802
LC0502610	hCoV-19/USA/IA-CDC-LC0502610/2022	EPI_ISL_9516801
LC0502315	hCoV-19/USA/IN-CDC-LC0502315/2022	EPI_ISL_9516800
LC0504565	hCoV-19/USA/ID-CDC-LC0504565/2022	EPI_ISL_9516806
LC0504885	hCoV-19/USA/OK-CDC-LC0504885/2022	EPI_ISL_9516805
LC0502852	hCoV-19/USA/CO-CDC-LC0502852/2022	EPI_ISL_9516804
LC0502427	hCoV-19/USA/CO-CDC-LC0502427/2022	EPI_ISL_9516803
LC0501484	hCoV-19/USA/SC-CDC-LC0501484/2022	EPI_ISL_9516818
LC0503868	hCoV-19/USA/MN-CDC-LC0503868/2022	EPI_ISL_9516809
LC0504884	hCoV-19/USA/AR-CDC-LC0504884/2022	EPI_ISL_9516807
LC0503089	hCoV-19/USA/NM-CDC-LC0503089/2022	EPI_ISL_9517814
LC0503099	hCoV-19/USA/NM-CDC-LC0503099/2022	EPI_ISL_9517813
LC0503343	hCoV-19/USA/AZ-CDC-LC0503343/2022	EPI_ISL_9517812
LC0502965	hCoV-19/USA/KS-CDC-LC0502965/2022	EPI_ISL_9517817
LC0503449	hCoV-19/USA/ID-CDC-LC0503449/2022	EPI_ISL_9517816
LC0503452	hCoV-19/USA/ID-CDC-LC0503452/2022	EPI_ISL_9517815
LC0503068	hCoV-19/USA/AZ-CDC-LC0503068/2022	EPI_ISL_9517803
LC0503088	hCoV-19/USA/TX-CDC-LC0503088/2022	EPI_ISL_9517802
LC0503060	hCoV-19/USA/WI-CDC-LC0503060/2022	EPI_ISL_9517801
LC0503313	hCoV-19/USA/NV-CDC-LC0503313/2022	EPI_ISL_9517807
LC0503174	hCoV-19/USA/NV-CDC-LC0503174/2022	EPI_ISL_9517806
LC0503032	hCoV-19/USA/TX-CDC-LC0503032/2022	EPI_ISL_9517805
LC0503031	hCoV-19/USA/MI-CDC-LC0503031/2022	EPI_ISL_9517804
LC0503114	hCoV-19/USA/AZ-CDC-LC0503114/2022	EPI_ISL_9517832
LC0503100	hCoV-19/USA/AZ-CDC-LC0503100/2022	EPI_ISL_9517831
LC0503111	hCoV-19/USA/AZ-CDC-LC0503111/2022	EPI_ISL_9517836
LC0503123	hCoV-19/USA/AZ-CDC-LC0503123/2022	EPI_ISL_9517835
LC0503030	hCoV-19/USA/TX-CDC-LC0503030/2022	EPI_ISL_9517834
LC0503208	hCoV-19/USA/TX-CDC-LC0503208/2022	EPI_ISL_9517833
LC0503092	hCoV-19/USA/AZ-CDC-LC0503092/2022	EPI_ISL_9517838
LC0503095	hCoV-19/USA/AZ-CDC-LC0503095/2022	EPI_ISL_9517837
LC0502940	hCoV-19/USA/AZ-CDC-LC0502940/2022	EPI_ISL_9517821
LC0502921	hCoV-19/USA/AZ-CDC-LC0502921/2022	EPI_ISL_9517825
LC0502938	hCoV-19/USA/AZ-CDC-LC0502938/2022	EPI_ISL_9517824
LC0502939	hCoV-19/USA/AZ-CDC-LC0502939/2022	EPI_ISL_9517823
LC0502922	hCoV-19/USA/AZ-CDC-LC0502922/2022	EPI_ISL_9517822
LC0502999	hCoV-19/USA/AZ-CDC-LC0502999/2022	EPI_ISL_9517829
LC0503299	hCoV-19/USA/WI-CDC-LC0503299/2022	EPI_ISL_9517828
LC0502920	hCoV-19/USA/AZ-CDC-LC0502920/2022	EPI_ISL_9517826
LC0503301	hCoV-19/USA/CO-CDC-LC0503301/2022	EPI_ISL_9517827
LC0503226	hCoV-19/USA/CO-CDC-LC0503226/2022	EPI_ISL_9517850
LC0503205	hCoV-19/USA/TX-CDC-LC0503205/2022	EPI_ISL_9517854
LC0503109	hCoV-19/USA/AZ-CDC-LC0503109/2022	EPI_ISL_9517853
LC0503329	hCoV-19/USA/CO-CDC-LC0503329/2022	EPI_ISL_9517851
LC0503107	hCoV-19/USA/AZ-CDC-LC0503107/2022	EPI_ISL_9517856
LC0503108	hCoV-19/USA/AZ-CDC-LC0503108/2022	EPI_ISL_9517855
LC0503027	hCoV-19/USA/NM-CDC-LC0503027/2022	EPI_ISL_9517859
LC0503184	hCoV-19/USA/OK-CDC-LC0503184/2022	EPI_ISL_9517842
LC0503158	hCoV-19/USA/OK-CDC-LC0503158/2022	EPI_ISL_9517841
LC0503165	hCoV-19/USA/OK-CDC-LC0503165/2022	EPI_ISL_9517846
LC0503155	hCoV-19/USA/OK-CDC-LC0503155/2022	EPI_ISL_9517845
LC0503148	hCoV-19/USA/OK-CDC-LC0503148/2022	EPI_ISL_9517844
LC0503154	hCoV-19/USA/OK-CDC-LC0503154/2022	EPI_ISL_9517848
LC0503061	hCoV-19/USA/OR-CDC-LC0503061/2022	EPI_ISL_9517870
LC0502395	hCoV-19/USA/AZ-CDC-LC0502395/2022	EPI_ISL_9517875
LC0503345	hCoV-19/USA/AZ-CDC-LC0503345/2022	EPI_ISL_9517874
LC0503352	hCoV-19/USA/AZ-CDC-LC0503352/2022	EPI_ISL_9517873
LC0501368	hCoV-19/USA/TN-CDC-LC0501368/2022	EPI_ISL_9517878
LC0503330	hCoV-19/USA/IA-CDC-LC0503330/2022	EPI_ISL_9517862
LC0502996	hCoV-19/USA/TX-CDC-LC0502996/2022	EPI_ISL_9517869
LC0503064	hCoV-19/USA/MD-CDC-LC0503064/2022	EPI_ISL_9517868
LC0503210	hCoV-19/USA/TX-CDC-LC0503210/2022	EPI_ISL_9517867
LC0501711	hCoV-19/USA/FL-CDC-LC0501711/2022	EPI_ISL_9517890
LC0501708	hCoV-19/USA/FL-CDC-LC0501708/2022	EPI_ISL_9517893
LC0501710	hCoV-19/USA/GA-CDC-LC0501710/2022	EPI_ISL_9517892
LC0501686	hCoV-19/USA/GA-CDC-LC0501686/2022	EPI_ISL_9517897
LC0501495	hCoV-19/USA/TN-CDC-LC0501495/2022	EPI_ISL_9517896
LC0501569	hCoV-19/USA/MD-CDC-LC0501569/2022	EPI_ISL_9517899
LC0501675	hCoV-19/USA/TX-CDC-LC0501675/2022	EPI_ISL_9517883
LC0501576	hCoV-19/USA/NY-CDC-LC0501576/2022	EPI_ISL_9517881
LC0505622	hCoV-19/USA/UT-CDC-LC0505622/2022	EPI_ISL_9518296
LC0501509	hCoV-19/USA/GA-CDC-LC0501509/2022	EPI_ISL_9517929
LC0501652	hCoV-19/USA/GA-CDC-LC0501652/2022	EPI_ISL_9517931
LC0501506	hCoV-19/USA/GA-CDC-LC0501506/2022	EPI_ISL_9517930
LC0501508	hCoV-19/USA/GA-CDC-LC0501508/2022	EPI_ISL_9517935
LC0502624	hCoV-19/USA/KS-CDC-LC0502624/2022	EPI_ISL_9516603
LC0501658	hCoV-19/USA/GA-CDC-LC0501658/2022	EPI_ISL_9517932
LC0501512	hCoV-19/USA/GA-CDC-LC0501512/2022	EPI_ISL_9517939
LC0501515	hCoV-19/USA/GA-CDC-LC0501515/2022	EPI_ISL_9517937
LC0501650	hCoV-19/USA/GA-CDC-LC0501650/2022	EPI_ISL_9517936
LC0501517	hCoV-19/USA/NY-CDC-LC0501517/2022	EPI_ISL_9517919
LC0505788	hCoV-19/USA/AZ-CDC-LC0505788/2022	EPI_ISL_9517918
LC0505658	hCoV-19/USA/KS-CDC-LC0505658/2022	EPI_ISL_9517920
LC0501722	hCoV-19/USA/GA-CDC-LC0501722/2022	EPI_ISL_9517924
LC0501499	hCoV-19/USA/FL-CDC-LC0501499/2022	EPI_ISL_9517923
LC0501498	hCoV-19/USA/AL-CDC-LC0501498/2022	EPI_ISL_9517922
LC0501657	hCoV-19/USA/GA-CDC-LC0501657/2022	EPI_ISL_9517928
LC0501719	hCoV-19/USA/GA-CDC-LC0501719/2022	EPI_ISL_9517927
LC0501655	hCoV-19/USA/GA-CDC-LC0501655/2022	EPI_ISL_9517926
LC0501507	hCoV-19/USA/GA-CDC-LC0501507/2022	EPI_ISL_9517925
LC0501476	hCoV-19/USA/FL-CDC-LC0501476/2022	EPI_ISL_9517953
LC0501522	hCoV-19/USA/WV-CDC-LC0501522/2022	EPI_ISL_9517952
LC0503221	hCoV-19/USA/SD-CDC-LC0503221/2022	EPI_ISL_9516621
LC0501530	hCoV-19/USA/FL-CDC-LC0501530/2022	EPI_ISL_9517951
LC0501676	hCoV-19/USA/TX-CDC-LC0501676/2022	EPI_ISL_9517950
LC0501528	hCoV-19/USA/MS-CDC-LC0501528/2022	EPI_ISL_9517957
LC0501673	hCoV-19/USA/TX-CDC-LC0501673/2022	EPI_ISL_9517956
LC0502163	hCoV-19/USA/KS-CDC-LC0502163/2022	EPI_ISL_9516624
LC0501365	hCoV-19/USA/IN-CDC-LC0501365/2022	EPI_ISL_9517955
LC0501521	hCoV-19/USA/FL-CDC-LC0501521/2022	EPI_ISL_9517954
LC0501562	hCoV-19/USA/NY-CDC-LC0501562/2022	EPI_ISL_9517959
LC0502618	hCoV-19/USA/IA-CDC-LC0502618/2022	EPI_ISL_9516628
LC0501697	hCoV-19/USA/NY-CDC-LC0501697/2022	EPI_ISL_9517958
LC0501649	hCoV-19/USA/GA-CDC-LC0501649/2022	EPI_ISL_9517942
LC0501797	hCoV-19/USA/IN-CDC-LC0501797/2022	EPI_ISL_9517941
LC0502434	hCoV-19/USA/MO-CDC-LC0502434/2022	EPI_ISL_9516615
LC0501510	hCoV-19/USA/GA-CDC-LC0501510/2022	EPI_ISL_9517946
LC0505626	hCoV-19/USA/OK-CDC-LC0505626/2022	EPI_ISL_9517943
LC0501678	hCoV-19/USA/FL-CDC-LC0501678/2022	EPI_ISL_9517948
LC0502500	hCoV-19/USA/KS-CDC-LC0502500/2022	EPI_ISL_9516617
LC0501680	hCoV-19/USA/TX-CDC-LC0501680/2022	EPI_ISL_9517947
LC0505532	hCoV-19/USA/KS-CDC-LC0505532/2022	EPI_ISL_9517971
LC0505548	hCoV-19/USA/KS-CDC-LC0505548/2022	EPI_ISL_9517970
LC0505546	hCoV-19/USA/KS-CDC-LC0505546/2022	EPI_ISL_9517975
LC0502853	hCoV-19/USA/CO-CDC-LC0502853/2022	EPI_ISL_9516643
LC0505539	hCoV-19/USA/KS-CDC-LC0505539/2022	EPI_ISL_9517973
LC0505555	hCoV-19/USA/KS-CDC-LC0505555/2022	EPI_ISL_9517972
LC0505545	hCoV-19/USA/KS-CDC-LC0505545/2022	EPI_ISL_9517979
LC0502183	hCoV-19/USA/MO-CDC-LC0502183/2022	EPI_ISL_9516647
LC0505529	hCoV-19/USA/KS-CDC-LC0505529/2022	EPI_ISL_9517978
LC0505530	hCoV-19/USA/KS-CDC-LC0505530/2022	EPI_ISL_9517977
LC0502157	hCoV-19/USA/KS-CDC-LC0502157/2022	EPI_ISL_9516646
LC0505531	hCoV-19/USA/KS-CDC-LC0505531/2022	EPI_ISL_9517976
LC0502313	hCoV-19/USA/WI-CDC-LC0502313/2022	EPI_ISL_9516645
LC0501617	hCoV-19/USA/IL-CDC-LC0501617/2022	EPI_ISL_9517960
LC0501513	hCoV-19/USA/GA-CDC-LC0501513/2022	EPI_ISL_9517963
LC0502840	hCoV-19/USA/SD-CDC-LC0502840/2022	EPI_ISL_9516632
LC0501503	hCoV-19/USA/GA-CDC-LC0501503/2022	EPI_ISL_9517962
LC0505533	hCoV-19/USA/KS-CDC-LC0505533/2022	EPI_ISL_9517968
LC0501669	hCoV-19/USA/GA-CDC-LC0501669/2022	EPI_ISL_9517967
LC0502164	hCoV-19/USA/KS-CDC-LC0502164/2022	EPI_ISL_9516636
LC0505944	hCoV-19/USA/NM-CDC-LC0505944/2022	EPI_ISL_9517965
LC0502619	hCoV-19/USA/KS-CDC-LC0502619/2022	EPI_ISL_9516634
LC0505549	hCoV-19/USA/KS-CDC-LC0505549/2022	EPI_ISL_9517969
LC0502334	hCoV-19/USA/MO-CDC-LC0502334/2022	EPI_ISL_9517993
LC0502225	hCoV-19/USA/TX-CDC-LC0502225/2022	EPI_ISL_9517992
LC0502233	hCoV-19/USA/TX-CDC-LC0502233/2022	EPI_ISL_9517991
LC0502247	hCoV-19/USA/TX-CDC-LC0502247/2022	EPI_ISL_9517990
LC0505536	hCoV-19/USA/OK-CDC-LC0505536/2022	EPI_ISL_9517997
LC0502404	hCoV-19/USA/SD-CDC-LC0502404/2022	EPI_ISL_9516666
LC0501736	hCoV-19/USA/GA-CDC-LC0501736/2022	EPI_ISL_9517996
LC0502186	hCoV-19/USA/KS-CDC-LC0502186/2022	EPI_ISL_9516665
LC0501703	hCoV-19/USA/GA-CDC-LC0501703/2022	EPI_ISL_9517995
LC0505760	hCoV-19/USA/OK-CDC-LC0505760/2022	EPI_ISL_9517999
LC0505842	hCoV-19/USA/KS-CDC-LC0505842/2022	EPI_ISL_9517982
LC0505848	hCoV-19/USA/KS-CDC-LC0505848/2022	EPI_ISL_9517981
LC0502857	hCoV-19/USA/SD-CDC-LC0502857/2022	EPI_ISL_9516658
LC0505761	hCoV-19/USA/AR-CDC-LC0505761/2022	EPI_ISL_9517988
LC0502666	hCoV-19/USA/IA-CDC-LC0502666/2022	EPI_ISL_9516680
LC0502608	hCoV-19/USA/MN-CDC-LC0502608/2022	EPI_ISL_9516688
LC0502304	hCoV-19/USA/NE-CDC-LC0502304/2022	EPI_ISL_9516687
LC0502800	hCoV-19/USA/NE-CDC-LC0502800/2022	EPI_ISL_9516686
LC0502539	hCoV-19/USA/MO-CDC-LC0502539/2022	EPI_ISL_9516673
LC0502667	hCoV-19/USA/IA-CDC-LC0502667/2022	EPI_ISL_9516679
LC0501472	hCoV-19/USA/SC-CDC-LC0501472/2022	EPI_ISL_9518404
LC0502537	hCoV-19/USA/KS-CDC-LC0502537/2022	EPI_ISL_9516691
LC0502652	hCoV-19/USA/NE-CDC-LC0502652/2022	EPI_ISL_9516695
LC0502158	hCoV-19/USA/KS-CDC-LC0502158/2022	EPI_ISL_9516694
LC0502533	hCoV-19/USA/MO-CDC-LC0502533/2022	EPI_ISL_9516693
LC0502524	hCoV-19/USA/MO-CDC-LC0502524/2022	EPI_ISL_9516692
LC0502536	hCoV-19/USA/MO-CDC-LC0502536/2022	EPI_ISL_9516698
LC0502328	hCoV-19/USA/TX-CDC-LC0502328/2022	EPI_ISL_9517113
LC0502684	hCoV-19/USA/MD-CDC-LC0502684/2022	EPI_ISL_9517110
LC0502320	hCoV-19/USA/MI-CDC-LC0502320/2022	EPI_ISL_9517117
LC0502330	hCoV-19/USA/HI-CDC-LC0502330/2022	EPI_ISL_9517115
LC0502321	hCoV-19/USA/IL-CDC-LC0502321/2022	EPI_ISL_9517114
LC0502278	hCoV-19/USA/AZ-CDC-LC0502278/2022	EPI_ISL_9517118
LC0502340	hCoV-19/USA/AZ-CDC-LC0502340/2022	EPI_ISL_9517102
LC0502261	hCoV-19/USA/NV-CDC-LC0502261/2022	EPI_ISL_9517101
LC0502180	hCoV-19/USA/NV-CDC-LC0502180/2022	EPI_ISL_9517100
LC0502338	hCoV-19/USA/NV-CDC-LC0502338/2022	EPI_ISL_9517105
LC0502689	hCoV-19/USA/TX-CDC-LC0502689/2022	EPI_ISL_9517103
LC0502692	hCoV-19/USA/MD-CDC-LC0502692/2022	EPI_ISL_9517109
LC0502181	hCoV-19/USA/TX-CDC-LC0502181/2022	EPI_ISL_9517107
LC0096893	hCoV-19/USA/MO-CDC-LC0096893/2021	EPI_ISL_3112987
LC0501486	hCoV-19/USA/SC-CDC-LC0501486/2022	EPI_ISL_9517098
LC0501464	hCoV-19/USA/SC-CDC-LC0501464/2022	EPI_ISL_9517099
LC0505965	hCoV-19/USA/AR-CDC-LC0505965/2022	EPI_ISL_9517909
LC0505562	hCoV-19/USA/CO-CDC-LC0505562/2022	EPI_ISL_9517907
LC0505553	hCoV-19/USA/CO-CDC-LC0505553/2022	EPI_ISL_9517908
LC0505913	hCoV-19/USA/AR-CDC-LC0505913/2022	EPI_ISL_9517913
LC0505474	hCoV-19/USA/AR-CDC-LC0505474/2022	EPI_ISL_9517912
LC0505924	hCoV-19/USA/AR-CDC-LC0505924/2022	EPI_ISL_9517910
LC0505610	hCoV-19/USA/NM-CDC-LC0505610/2022	EPI_ISL_9517917
LC0505305	hCoV-19/USA/NV-CDC-LC0505305/2022	EPI_ISL_9517916
LC0505649	hCoV-19/USA/AR-CDC-LC0505649/2022	EPI_ISL_9517914
LC0505557	hCoV-19/USA/MN-CDC-LC0505557/2022	EPI_ISL_9517906
LC0505872	hCoV-19/USA/NM-CDC-LC0505872/2022	EPI_ISL_9517904
LC0505617	hCoV-19/USA/CO-CDC-LC0505617/2022	EPI_ISL_9517905
LC0505882	hCoV-19/USA/NM-CDC-LC0505882/2022	EPI_ISL_9517903
LC0504148	hCoV-19/USA/NE-CDC-LC0504148/2022	EPI_ISL_9517616
LC0504052	hCoV-19/USA/TX-CDC-LC0504052/2022	EPI_ISL_9517615
LC0504163	hCoV-19/USA/MD-CDC-LC0504163/2022	EPI_ISL_9517614
LC0504050	hCoV-19/USA/TX-CDC-LC0504050/2022	EPI_ISL_9517613
LC0503725	hCoV-19/USA/TX-CDC-LC0503725/2022	EPI_ISL_9517619
LC0504180	hCoV-19/USA/NE-CDC-LC0504180/2022	EPI_ISL_9517618
LC0504171	hCoV-19/USA/NE-CDC-LC0504171/2022	EPI_ISL_9517617
LC0504452	hCoV-19/USA/OR-CDC-LC0504452/2022	EPI_ISL_9517601
LC0503636	hCoV-19/USA/ID-CDC-LC0503636/2022	EPI_ISL_9517600
LC0503971	hCoV-19/USA/OK-CDC-LC0503971/2022	EPI_ISL_9517605
LC0503891	hCoV-19/USA/OK-CDC-LC0503891/2022	EPI_ISL_9517604
LC0504554	hCoV-19/USA/ID-CDC-LC0504554/2022	EPI_ISL_9517603
LC0503920	hCoV-19/USA/OK-CDC-LC0503920/2022	EPI_ISL_9517609
LC0503897	hCoV-19/USA/OK-CDC-LC0503897/2022	EPI_ISL_9517608
LC0503915	hCoV-19/USA/OK-CDC-LC0503915/2022	EPI_ISL_9517607
LC0504361	hCoV-19/USA/CO-CDC-LC0504361/2022	EPI_ISL_9517633
LC0503708	hCoV-19/USA/KS-CDC-LC0503708/2022	EPI_ISL_9517632
LC0504167	hCoV-19/USA/NV-CDC-LC0504167/2022	EPI_ISL_9517638
LC0504161	hCoV-19/USA/TX-CDC-LC0504161/2022	EPI_ISL_9517637
LC0503745	hCoV-19/USA/AZ-CDC-LC0503745/2022	EPI_ISL_9517636
LC0505149	hCoV-19/USA/OK-CDC-LC0505149/2022	EPI_ISL_9518966
LC0503741	hCoV-19/USA/NV-CDC-LC0503741/2022	EPI_ISL_9517635
LC0503715	hCoV-19/USA/MO-CDC-LC0503715/2022	EPI_ISL_9517623
LC0503645	hCoV-19/USA/ID-CDC-LC0503645/2022	EPI_ISL_9517622
LC0504901	hCoV-19/USA/NM-CDC-LC0504901/2022	EPI_ISL_9518953
LC0503914	hCoV-19/USA/OK-CDC-LC0503914/2022	EPI_ISL_9517621
LC0503716	hCoV-19/USA/TX-CDC-LC0503716/2022	EPI_ISL_9517620
LC0503932	hCoV-19/USA/CO-CDC-LC0503932/2022	EPI_ISL_9517627
LC0503936	hCoV-19/USA/NV-CDC-LC0503936/2022	EPI_ISL_9517626
LC0503696	hCoV-19/USA/KS-CDC-LC0503696/2022	EPI_ISL_9517625
LC0504290	hCoV-19/USA/KS-CDC-LC0504290/2022	EPI_ISL_9517624
LC0503870	hCoV-19/USA/CO-CDC-LC0503870/2022	EPI_ISL_9517629
LC0504866	hCoV-19/USA/TX-CDC-LC0504866/2022	EPI_ISL_9517652
LC0505084	hCoV-19/USA/MO-CDC-LC0505084/2022	EPI_ISL_9517651
LC0504857	hCoV-19/USA/AR-CDC-LC0504857/2022	EPI_ISL_9517650
LC0503880	hCoV-19/USA/OK-CDC-LC0503880/2022	EPI_ISL_9517656
LC0504314	hCoV-19/USA/AR-CDC-LC0504314/2022	EPI_ISL_9517655
LC0504578	hCoV-19/USA/ID-CDC-LC0504578/2022	EPI_ISL_9517653
LC0504548	hCoV-19/USA/ID-CDC-LC0504548/2022	EPI_ISL_9517658
LC0504164	hCoV-19/USA/UT-CDC-LC0504164/2022	EPI_ISL_9517641
LC0504185	hCoV-19/USA/OR-CDC-LC0504185/2022	EPI_ISL_9517640
LC0504888	hCoV-19/USA/KS-CDC-LC0504888/2022	EPI_ISL_9517645
LC0503717	hCoV-19/USA/MO-CDC-LC0503717/2022	EPI_ISL_9517644
LC0504362	hCoV-19/USA/IA-CDC-LC0504362/2022	EPI_ISL_9517642
LC0504289	hCoV-19/USA/KS-CDC-LC0504289/2022	EPI_ISL_9517643
LC0504886	hCoV-19/USA/CO-CDC-LC0504886/2022	EPI_ISL_9517649
LC0504882	hCoV-19/USA/CO-CDC-LC0504882/2022	EPI_ISL_9517648
LC0504883	hCoV-19/USA/CO-CDC-LC0504883/2022	EPI_ISL_9517647
LC0505081	hCoV-19/USA/NM-CDC-LC0505081/2022	EPI_ISL_9517646
LC0504020	hCoV-19/USA/NM-CDC-LC0504020/2022	EPI_ISL_9517670
LC0504116	hCoV-19/USA/NM-CDC-LC0504116/2022	EPI_ISL_9517674
LC0503889	hCoV-19/USA/OK-CDC-LC0503889/2022	EPI_ISL_9517673
LC0504112	hCoV-19/USA/NM-CDC-LC0504112/2022	EPI_ISL_9517672
LC0504111	hCoV-19/USA/NM-CDC-LC0504111/2022	EPI_ISL_9517671
LC0503812	hCoV-19/USA/KS-CDC-LC0503812/2022	EPI_ISL_9517678
LC0504119	hCoV-19/USA/NM-CDC-LC0504119/2022	EPI_ISL_9517677
LC0504114	hCoV-19/USA/NM-CDC-LC0504114/2022	EPI_ISL_9517676
LC0504288	hCoV-19/USA/KS-CDC-LC0504288/2022	EPI_ISL_9517679
LC0503713	hCoV-19/USA/KS-CDC-LC0503713/2022	EPI_ISL_9517663
LC0504186	hCoV-19/USA/MD-CDC-LC0504186/2022	EPI_ISL_9517662
LC0504064	hCoV-19/USA/MO-CDC-LC0504064/2022	EPI_ISL_9517661
LC0504068	hCoV-19/USA/KS-CDC-LC0504068/2022	EPI_ISL_9517660
LC0504019	hCoV-19/USA/NM-CDC-LC0504019/2022	EPI_ISL_9517667
LC0504187	hCoV-19/USA/OR-CDC-LC0504187/2022	EPI_ISL_9517665
LC0504000	hCoV-19/USA/NV-CDC-LC0504000/2022	EPI_ISL_9517669
LC0504017	hCoV-19/USA/NM-CDC-LC0504017/2022	EPI_ISL_9517668
LC0503913	hCoV-19/USA/OK-CDC-LC0503913/2022	EPI_ISL_9517692
LC0503938	hCoV-19/USA/UT-CDC-LC0503938/2022	EPI_ISL_9517691
LC0503937	hCoV-19/USA/UT-CDC-LC0503937/2022	EPI_ISL_9517690
LC0503888	hCoV-19/USA/OK-CDC-LC0503888/2022	EPI_ISL_9517696
LC0503892	hCoV-19/USA/OK-CDC-LC0503892/2022	EPI_ISL_9517695
LC0503898	hCoV-19/USA/OK-CDC-LC0503898/2022	EPI_ISL_9517693
LC0503959	hCoV-19/USA/OK-CDC-LC0503959/2022	EPI_ISL_9517699
LC0503899	hCoV-19/USA/OK-CDC-LC0503899/2022	EPI_ISL_9517697
LC0504188	hCoV-19/USA/NV-CDC-LC0504188/2022	EPI_ISL_9517688
LC0504181	hCoV-19/USA/TX-CDC-LC0504181/2022	EPI_ISL_9517686
LC0505692	hCoV-19/USA/OK-CDC-LC0505692/2022	EPI_ISL_9518000
LC0505682	hCoV-19/USA/OK-CDC-LC0505682/2022	EPI_ISL_9518003
LC0505752	hCoV-19/USA/AR-CDC-LC0505752/2022	EPI_ISL_9518004
LC0505683	hCoV-19/USA/OK-CDC-LC0505683/2022	EPI_ISL_9518001
LC0505691	hCoV-19/USA/OK-CDC-LC0505691/2022	EPI_ISL_9518002
LC0505570	hCoV-19/USA/NM-CDC-LC0505570/2022	EPI_ISL_9518008
LC0505680	hCoV-19/USA/AR-CDC-LC0505680/2022	EPI_ISL_9518006
LC0505300	hCoV-19/USA/NM-CDC-LC0505300/2022	EPI_ISL_9518022
LC0505310	hCoV-19/USA/NM-CDC-LC0505310/2022	EPI_ISL_9518021
LC0505302	hCoV-19/USA/NM-CDC-LC0505302/2022	EPI_ISL_9518020
LC0503017	hCoV-19/USA/TX-CDC-LC0503017/2022	EPI_ISL_9518025
LC0501577	hCoV-19/USA/TN-CDC-LC0501577/2022	EPI_ISL_9518026
LC0501563	hCoV-19/USA/MD-CDC-LC0501563/2022	EPI_ISL_9518029
LC0501459	hCoV-19/USA/MD-CDC-LC0501459/2022	EPI_ISL_9518028
LC0501557	hCoV-19/USA/MD-CDC-LC0501557/2022	EPI_ISL_9518027
LC0505571	hCoV-19/USA/OK-CDC-LC0505571/2022	EPI_ISL_9518010
LC0505684	hCoV-19/USA/OK-CDC-LC0505684/2022	EPI_ISL_9518015
LC0505687	hCoV-19/USA/OK-CDC-LC0505687/2022	EPI_ISL_9518013
LC0505308	hCoV-19/USA/NM-CDC-LC0505308/2022	EPI_ISL_9518018
LC0505952	hCoV-19/USA/NM-CDC-LC0505952/2022	EPI_ISL_9518017
LC0505447	hCoV-19/USA/OK-CDC-LC0505447/2022	EPI_ISL_9518016
LC0501625	hCoV-19/USA/GA-CDC-LC0501625/2022	EPI_ISL_9518040
LC0503535	hCoV-19/USA/OR-CDC-LC0503535/2022	EPI_ISL_9518044
LC0501558	hCoV-19/USA/DC-CDC-LC0501558/2022	EPI_ISL_9518042
LC0501572	hCoV-19/USA/GA-CDC-LC0501572/2022	EPI_ISL_9518041
LC0501629	hCoV-19/USA/MD-CDC-LC0501629/2022	EPI_ISL_9518048
LC0501553	hCoV-19/USA/MD-CDC-LC0501553/2022	EPI_ISL_9518047
LC0503539	hCoV-19/USA/OR-CDC-LC0503539/2022	EPI_ISL_9518045
LC0501578	hCoV-19/USA/PA-CDC-LC0501578/2022	EPI_ISL_9518046
LC0503521	hCoV-19/USA/OR-CDC-LC0503521/2022	EPI_ISL_9518049
LC0503541	hCoV-19/USA/OR-CDC-LC0503541/2022	EPI_ISL_9518033
LC0501567	hCoV-19/USA/MD-CDC-LC0501567/2022	EPI_ISL_9518032
LC0503536	hCoV-19/USA/OR-CDC-LC0503536/2022	EPI_ISL_9518031
LC0501608	hCoV-19/USA/GA-CDC-LC0501608/2022	EPI_ISL_9518036
LC0501609	hCoV-19/USA/GA-CDC-LC0501609/2022	EPI_ISL_9518035
LC0501584	hCoV-19/USA/MD-CDC-LC0501584/2022	EPI_ISL_9518038
LC0501607	hCoV-19/USA/GA-CDC-LC0501607/2022	EPI_ISL_9518039
LC0503378	hCoV-19/USA/OR-CDC-LC0503378/2022	EPI_ISL_9518062
LC0503531	hCoV-19/USA/OR-CDC-LC0503531/2022	EPI_ISL_9518061
LC0503480	hCoV-19/USA/MT-CDC-LC0503480/2022	EPI_ISL_9518066
LC0505423	hCoV-19/USA/NV-CDC-LC0505423/2022	EPI_ISL_9518065
LC0503873	hCoV-19/USA/TX-CDC-LC0503873/2022	EPI_ISL_9518068
LC0503576	hCoV-19/USA/ID-CDC-LC0503576/2022	EPI_ISL_9518051
LC0503519	hCoV-19/USA/MT-CDC-LC0503519/2022	EPI_ISL_9518058
LC0501718	hCoV-19/USA/GA-CDC-LC0501718/2022	EPI_ISL_9518056
LC0503540	hCoV-19/USA/OR-CDC-LC0503540/2022	EPI_ISL_9518084
LC0501720	hCoV-19/USA/GA-CDC-LC0501720/2022	EPI_ISL_9518082
LC0501582	hCoV-19/USA/MD-CDC-LC0501582/2022	EPI_ISL_9518088
LC0503443	hCoV-19/USA/OR-CDC-LC0503443/2022	EPI_ISL_9518086
LC0503139	hCoV-19/USA/TX-CDC-LC0503139/2022	EPI_ISL_9518073
LC0501568	hCoV-19/USA/MD-CDC-LC0501568/2022	EPI_ISL_9518089
LC0501715	hCoV-19/USA/MD-CDC-LC0501715/2022	EPI_ISL_9518070
LC0503448	hCoV-19/USA/ID-CDC-LC0503448/2022	EPI_ISL_9518077
LC0503136	hCoV-19/USA/TX-CDC-LC0503136/2022	EPI_ISL_9518074
LC0503450	hCoV-19/USA/ID-CDC-LC0503450/2022	EPI_ISL_9518078
LC0501479	hCoV-19/USA/MD-CDC-LC0501479/2022	EPI_ISL_9518091
LC0505119	hCoV-19/USA/NV-CDC-LC0505119/2022	EPI_ISL_9518090
LC0501822	hCoV-19/USA/NY-CDC-LC0501822/2022	EPI_ISL_9518095
LC0501812	hCoV-19/USA/NY-CDC-LC0501812/2022	EPI_ISL_9518094
LC0503419	hCoV-19/USA/ID-CDC-LC0503419/2022	EPI_ISL_9518093
LC0501844	hCoV-19/USA/PA-CDC-LC0501844/2022	EPI_ISL_9518092
LC0505208	hCoV-19/USA/AK-CDC-LC0505208/2022	EPI_ISL_9518099
LC0503503	hCoV-19/USA/ID-CDC-LC0503503/2022	EPI_ISL_9518097
LC0505057	hCoV-19/USA/AZ-CDC-LC0505057/2022	EPI_ISL_9518098
LC0504433	hCoV-19/USA/ID-CDC-LC0504433/2022	EPI_ISL_9518096
LC0503338	hCoV-19/USA/CO-CDC-LC0503338/2022	EPI_ISL_9517709
LC0503320	hCoV-19/USA/OK-CDC-LC0503320/2022	EPI_ISL_9517710
LC0503966	hCoV-19/USA/OK-CDC-LC0503966/2022	EPI_ISL_9517700
LC0503635	hCoV-19/USA/ID-CDC-LC0503635/2022	EPI_ISL_9517704
LC0503918	hCoV-19/USA/OK-CDC-LC0503918/2022	EPI_ISL_9517702
LC0503967	hCoV-19/USA/OK-CDC-LC0503967/2022	EPI_ISL_9517701
LC0503245	hCoV-19/USA/CO-CDC-LC0503245/2022	EPI_ISL_9517708
LC0503217	hCoV-19/USA/CO-CDC-LC0503217/2022	EPI_ISL_9517707
LC0503530	hCoV-19/USA/MT-CDC-LC0503530/2022	EPI_ISL_9517705
LC0503479	hCoV-19/USA/MT-CDC-LC0503479/2022	EPI_ISL_9517706
LC0503297	hCoV-19/USA/TX-CDC-LC0503297/2022	EPI_ISL_9517733
LC0502959	hCoV-19/USA/MO-CDC-LC0502959/2022	EPI_ISL_9517732
LC0503224	hCoV-19/USA/CO-CDC-LC0503224/2022	EPI_ISL_9517731
LC0503057	hCoV-19/USA/CO-CDC-LC0503057/2022	EPI_ISL_9517730
LC0503308	hCoV-19/USA/MO-CDC-LC0503308/2022	EPI_ISL_9517737
LC0502956	hCoV-19/USA/KS-CDC-LC0502956/2022	EPI_ISL_9517736
LC0502973	hCoV-19/USA/KS-CDC-LC0502973/2022	EPI_ISL_9517735
LC0503307	hCoV-19/USA/TX-CDC-LC0503307/2022	EPI_ISL_9517734
LC0502957	hCoV-19/USA/MO-CDC-LC0502957/2022	EPI_ISL_9517739
LC0502972	hCoV-19/USA/KS-CDC-LC0502972/2022	EPI_ISL_9517738
LC0503153	hCoV-19/USA/KS-CDC-LC0503153/2022	EPI_ISL_9517722
LC0503037	hCoV-19/USA/OK-CDC-LC0503037/2022	EPI_ISL_9517721
LC0503218	hCoV-19/USA/CO-CDC-LC0503218/2022	EPI_ISL_9517720
LC0503170	hCoV-19/USA/TX-CDC-LC0503170/2022	EPI_ISL_9517726
LC0503122	hCoV-19/USA/TX-CDC-LC0503122/2022	EPI_ISL_9517725
LC0503152	hCoV-19/USA/KS-CDC-LC0503152/2022	EPI_ISL_9517724
LC0503160	hCoV-19/USA/KS-CDC-LC0503160/2022	EPI_ISL_9517723
LC0503161	hCoV-19/USA/KS-CDC-LC0503161/2022	EPI_ISL_9517729
LC0503186	hCoV-19/USA/TX-CDC-LC0503186/2022	EPI_ISL_9517728
LC0502908	hCoV-19/USA/TX-CDC-LC0502908/2022	EPI_ISL_9517751
LC0503187	hCoV-19/USA/TX-CDC-LC0503187/2022	EPI_ISL_9517750
LC0503117	hCoV-19/USA/TX-CDC-LC0503117/2022	EPI_ISL_9517754
LC0503041	hCoV-19/USA/AR-CDC-LC0503041/2022	EPI_ISL_9517753
LC0503188	hCoV-19/USA/TX-CDC-LC0503188/2022	EPI_ISL_9517752
LC0503353	hCoV-19/USA/KS-CDC-LC0503353/2022	EPI_ISL_9517759
LC0503363	hCoV-19/USA/TX-CDC-LC0503363/2022	EPI_ISL_9517758
LC0503370	hCoV-19/USA/TX-CDC-LC0503370/2022	EPI_ISL_9517756
LC0502963	hCoV-19/USA/KS-CDC-LC0502963/2022	EPI_ISL_9517740
LC0502948	hCoV-19/USA/MO-CDC-LC0502948/2022	EPI_ISL_9517743
LC0502962	hCoV-19/USA/KS-CDC-LC0502962/2022	EPI_ISL_9517741
LC0502960	hCoV-19/USA/MO-CDC-LC0502960/2022	EPI_ISL_9517747
LC0502952	hCoV-19/USA/MO-CDC-LC0502952/2022	EPI_ISL_9517748
LC0502949	hCoV-19/USA/MO-CDC-LC0502949/2022	EPI_ISL_9517746
LC0502912	hCoV-19/USA/MO-CDC-LC0502912/2022	EPI_ISL_9517745
LC0502900	hCoV-19/USA/KS-CDC-LC0502900/2022	EPI_ISL_9517749
LC0503350	hCoV-19/USA/IL-CDC-LC0503350/2022	EPI_ISL_9517773
LC0503369	hCoV-19/USA/TX-CDC-LC0503369/2022	EPI_ISL_9517772
LC0503356	hCoV-19/USA/KS-CDC-LC0503356/2022	EPI_ISL_9517770
LC0502896	hCoV-19/USA/TX-CDC-LC0502896/2022	EPI_ISL_9517776
LC0502906	hCoV-19/USA/TX-CDC-LC0502906/2022	EPI_ISL_9517775
LC0503291	hCoV-19/USA/LA-CDC-LC0503291/2022	EPI_ISL_9517779
LC0502907	hCoV-19/USA/TX-CDC-LC0502907/2022	EPI_ISL_9517778
LC0503191	hCoV-19/USA/AR-CDC-LC0503191/2022	EPI_ISL_9517761
LC0503364	hCoV-19/USA/OK-CDC-LC0503364/2022	EPI_ISL_9517766
LC0503228	hCoV-19/USA/CO-CDC-LC0503228/2022	EPI_ISL_9517765
LC0503333	hCoV-19/USA/CO-CDC-LC0503333/2022	EPI_ISL_9517764
LC0503341	hCoV-19/USA/KS-CDC-LC0503341/2022	EPI_ISL_9517763
LC0503045	hCoV-19/USA/TX-CDC-LC0503045/2022	EPI_ISL_9517769
LC0503207	hCoV-19/USA/TX-CDC-LC0503207/2022	EPI_ISL_9517768
LC0503196	hCoV-19/USA/TX-CDC-LC0503196/2022	EPI_ISL_9517767
LC0503233	hCoV-19/USA/CO-CDC-LC0503233/2022	EPI_ISL_9517794
LC0503332	hCoV-19/USA/CO-CDC-LC0503332/2022	EPI_ISL_9517793
LC0503234	hCoV-19/USA/CO-CDC-LC0503234/2022	EPI_ISL_9517792
LC0502995	hCoV-19/USA/AZ-CDC-LC0502995/2022	EPI_ISL_9517799
LC0502994	hCoV-19/USA/AZ-CDC-LC0502994/2022	EPI_ISL_9517798
LC0503093	hCoV-19/USA/AZ-CDC-LC0503093/2022	EPI_ISL_9517796
LC0503232	hCoV-19/USA/NV-CDC-LC0503232/2022	EPI_ISL_9517784
LC0503216	hCoV-19/USA/NV-CDC-LC0503216/2022	EPI_ISL_9517783
LC0503337	hCoV-19/USA/IL-CDC-LC0503337/2022	EPI_ISL_9517781
LC0503075	hCoV-19/USA/NV-CDC-LC0503075/2022	EPI_ISL_9517788
LC0503242	hCoV-19/USA/NV-CDC-LC0503242/2022	EPI_ISL_9517787
LC0503241	hCoV-19/USA/NV-CDC-LC0503241/2022	EPI_ISL_9517786
LC0504682	hCoV-19/USA/OR-CDC-LC0504682/2022	EPI_ISL_9518103
LC0504553	hCoV-19/USA/OR-CDC-LC0504553/2022	EPI_ISL_9518102
LC0505601	hCoV-19/USA/NM-CDC-LC0505601/2022	EPI_ISL_9518101
LC0502108	hCoV-19/USA/IA-CDC-LC0502108/2022	EPI_ISL_9518107
LC0501857	hCoV-19/USA/WI-CDC-LC0501857/2022	EPI_ISL_9518106
LC0501976	hCoV-19/USA/WI-CDC-LC0501976/2022	EPI_ISL_9518109
LC0503608	hCoV-19/USA/OR-CDC-LC0503608/2022	EPI_ISL_9518121
LC0503609	hCoV-19/USA/OR-CDC-LC0503609/2022	EPI_ISL_9518120
LC0503522	hCoV-19/USA/OR-CDC-LC0503522/2022	EPI_ISL_9518122
LC0505060	hCoV-19/USA/AZ-CDC-LC0505060/2022	EPI_ISL_9518114
LC0504913	hCoV-19/USA/KS-CDC-LC0504913/2022	EPI_ISL_9518112
LC0504912	hCoV-19/USA/KS-CDC-LC0504912/2022	EPI_ISL_9518113
LC0505157	hCoV-19/USA/TX-CDC-LC0505157/2022	EPI_ISL_9518115
LC0501570	hCoV-19/USA/MD-CDC-LC0501570/2022	EPI_ISL_9518116
LC0503178	hCoV-19/USA/MN-CDC-LC0503178/2022	EPI_ISL_9515909
LC0502349	hCoV-19/USA/LA-CDC-LC0502349/2022	EPI_ISL_9515911
LC0502492	hCoV-19/USA/MO-CDC-LC0502492/2022	EPI_ISL_9515914
LC0502273	hCoV-19/USA/MN-CDC-LC0502273/2022	EPI_ISL_9515915
LC0502141	hCoV-19/USA/MO-CDC-LC0502141/2022	EPI_ISL_9515913
LC0505056	hCoV-19/USA/AZ-CDC-LC0505056/2022	EPI_ISL_9518173
LC0502645	hCoV-19/USA/KS-CDC-LC0502645/2022	EPI_ISL_9515929
LC0502277	hCoV-19/USA/KS-CDC-LC0502277/2022	EPI_ISL_9515932
LC0502644	hCoV-19/USA/OK-CDC-LC0502644/2022	EPI_ISL_9515930
LC0502647	hCoV-19/USA/KS-CDC-LC0502647/2022	EPI_ISL_9515931
LC0502811	hCoV-19/USA/IA-CDC-LC0502811/2022	EPI_ISL_9515936
LC0502809	hCoV-19/USA/IA-CDC-LC0502809/2022	EPI_ISL_9515937
LC0502801	hCoV-19/USA/MO-CDC-LC0502801/2022	EPI_ISL_9515934
LC0502806	hCoV-19/USA/IA-CDC-LC0502806/2022	EPI_ISL_9515935
LC0502307	hCoV-19/USA/OK-CDC-LC0502307/2022	EPI_ISL_9515918
LC0502636	hCoV-19/USA/NE-CDC-LC0502636/2022	EPI_ISL_9515919
LC0502272	hCoV-19/USA/DE-CDC-LC0502272/2022	EPI_ISL_9515916
LC0502308	hCoV-19/USA/IA-CDC-LC0502308/2022	EPI_ISL_9515917
LC0502643	hCoV-19/USA/KS-CDC-LC0502643/2022	EPI_ISL_9515921
LC0502629	hCoV-19/USA/OK-CDC-LC0502629/2022	EPI_ISL_9515922
LC0502171	hCoV-19/USA/MO-CDC-LC0502171/2022	EPI_ISL_9515920
LC0502140	hCoV-19/USA/MO-CDC-LC0502140/2022	EPI_ISL_9515925
LC0502491	hCoV-19/USA/MO-CDC-LC0502491/2022	EPI_ISL_9515926
LC0502274	hCoV-19/USA/KS-CDC-LC0502274/2022	EPI_ISL_9515923
LC0502224	hCoV-19/USA/CO-CDC-LC0502224/2022	EPI_ISL_9515924
LC0502143	hCoV-19/USA/MO-CDC-LC0502143/2022	EPI_ISL_9515949
LC0502808	hCoV-19/USA/IA-CDC-LC0502808/2022	EPI_ISL_9515955
LC0502803	hCoV-19/USA/MO-CDC-LC0502803/2022	EPI_ISL_9515956
LC0502437	hCoV-19/USA/CO-CDC-LC0502437/2022	EPI_ISL_9515957
LC0502810	hCoV-19/USA/IA-CDC-LC0502810/2022	EPI_ISL_9515938
LC0502639	hCoV-19/USA/NE-CDC-LC0502639/2022	EPI_ISL_9515939
LC0502640	hCoV-19/USA/NE-CDC-LC0502640/2022	EPI_ISL_9515940
LC0502631	hCoV-19/USA/NE-CDC-LC0502631/2022	EPI_ISL_9515943
LC0502642	hCoV-19/USA/NE-CDC-LC0502642/2022	EPI_ISL_9515941
LC0503344	hCoV-19/USA/HI-CDC-LC0503344/2022	EPI_ISL_9515947
LC0471708	hCoV-19/USA/AR-CDC-LC0471708/2021	EPI_ISL_9048825
LC0502298	hCoV-19/USA/NE-CDC-LC0502298/2022	EPI_ISL_9515946
LC0502425	hCoV-19/USA/MO-CDC-LC0502425/2022	EPI_ISL_9515961
LC0501615	hCoV-19/USA/NY-CDC-LC0501615/2022	EPI_ISL_9515962
LC0502496	hCoV-19/USA/MO-CDC-LC0502496/2022	EPI_ISL_9515960
LC0502405	hCoV-19/USA/CO-CDC-LC0502405/2022	EPI_ISL_9515965
LC0504570	hCoV-19/USA/AK-CDC-LC0504570/2022	EPI_ISL_9515964
LC0503145	hCoV-19/USA/CO-CDC-LC0503145/2022	EPI_ISL_9515967
LC0503220	hCoV-19/USA/SD-CDC-LC0503220/2022	EPI_ISL_9515968
LC0470595	hCoV-19/USA/UT-CDC-LC0470595/2021	EPI_ISL_9049190
LC0472138	hCoV-19/USA/MO-CDC-LC0472138/2021	EPI_ISL_9049091
LC0471749	hCoV-19/USA/MO-CDC-LC0471749/2021	EPI_ISL_9049261
LC0471932	hCoV-19/USA/WI-CDC-LC0471932/2021	EPI_ISL_9049278
LC0504552	hCoV-19/USA/ID-CDC-LC0504552/2022	EPI_ISL_9517418
LC0505053	hCoV-19/USA/NM-CDC-LC0505053/2022	EPI_ISL_9517419
LC0503570	hCoV-19/USA/MT-CDC-LC0503570/2022	EPI_ISL_9517420
LC0472612	hCoV-19/USA/NE-CDC-LC0472612/2022	EPI_ISL_9049554
LC0502499	hCoV-19/USA/MO-CDC-LC0502499/2022	EPI_ISL_9516074
LC0502435	hCoV-19/USA/MO-CDC-LC0502435/2022	EPI_ISL_9516075
LC0502146	hCoV-19/USA/MO-CDC-LC0502146/2022	EPI_ISL_9516073
LC0502424	hCoV-19/USA/MO-CDC-LC0502424/2022	EPI_ISL_9516076
LC0503648	hCoV-19/USA/ID-CDC-LC0503648/2022	EPI_ISL_9517593
LC0503640	hCoV-19/USA/ID-CDC-LC0503640/2022	EPI_ISL_9517592
LC0503381	hCoV-19/USA/OR-CDC-LC0503381/2022	EPI_ISL_9517597
LC0503643	hCoV-19/USA/ID-CDC-LC0503643/2022	EPI_ISL_9517595
LC0503382	hCoV-19/USA/OR-CDC-LC0503382/2022	EPI_ISL_9517599
LC0503440	hCoV-19/USA/OR-CDC-LC0503440/2022	EPI_ISL_9517598
LC0505590	hCoV-19/USA/NM-CDC-LC0505590/2022	EPI_ISL_9520847
LC0505381	hCoV-19/USA/NM-CDC-LC0505381/2022	EPI_ISL_9520845
LC0505179	hCoV-19/USA/AZ-CDC-LC0505179/2022	EPI_ISL_9520853
LC0504500	hCoV-19/USA/OR-CDC-LC0504500/2022	EPI_ISL_9523017
LC0505774	hCoV-19/USA/NM-CDC-LC0505774/2022	EPI_ISL_9520854
LC0505128	hCoV-19/USA/AZ-CDC-LC0505128/2022	EPI_ISL_9520851
LC0505129	hCoV-19/USA/AZ-CDC-LC0505129/2022	EPI_ISL_9520852
LC0504499	hCoV-19/USA/OR-CDC-LC0504499/2022	EPI_ISL_9523012
LC0504498	hCoV-19/USA/OR-CDC-LC0504498/2022	EPI_ISL_9523009
LC0501645	hCoV-19/USA/OK-CDC-LC0501645/2022	EPI_ISL_9523004
LC0504497	hCoV-19/USA/OR-CDC-LC0504497/2022	EPI_ISL_9523001
LC0502065	hCoV-19/USA/FL-CDC-LC0502065/2022	EPI_ISL_9523039
LC0501381	hCoV-19/USA/FL-CDC-LC0501381/2022	EPI_ISL_9523028
LC0501407	hCoV-19/USA/LA-CDC-LC0501407/2022	EPI_ISL_9523025
LC0504501	hCoV-19/USA/OR-CDC-LC0504501/2022	EPI_ISL_9523020
LC0504608	hCoV-19/USA/OR-CDC-LC0504608/2022	EPI_ISL_9523055
LC0504521	hCoV-19/USA/ID-CDC-LC0504521/2022	EPI_ISL_9523050
LC0504612	hCoV-19/USA/ID-CDC-LC0504612/2022	EPI_ISL_9523046
LC0504985	hCoV-19/USA/UT-CDC-LC0504985/2022	EPI_ISL_9523042
LC0504515	hCoV-19/USA/ID-CDC-LC0504515/2022	EPI_ISL_9523070
LC0502050	hCoV-19/USA/FL-CDC-LC0502050/2022	EPI_ISL_9523077
LC0504629	hCoV-19/USA/OR-CDC-LC0504629/2022	EPI_ISL_9523074
LC0505796	hCoV-19/USA/NM-CDC-LC0505796/2022	EPI_ISL_9520819
LC0505127	hCoV-19/USA/NM-CDC-LC0505127/2022	EPI_ISL_9520817
LC0505936	hCoV-19/USA/KS-CDC-LC0505936/2022	EPI_ISL_9520815
LC0504892	hCoV-19/USA/IA-CDC-LC0504892/2022	EPI_ISL_9520813
LC1028202	hCoV-19/USA/CA-CDC-LC1028202/2023	EPI_ISL_17278917
LC0505801	hCoV-19/USA/NM-CDC-LC0505801/2022	EPI_ISL_9520820
LC0504516	hCoV-19/USA/ID-CDC-LC0504516/2022	EPI_ISL_9520821
LC0505203	hCoV-19/USA/ID-CDC-LC0505203/2022	EPI_ISL_9523099
LC0504772	hCoV-19/USA/ID-CDC-LC0504772/2022	EPI_ISL_9523081
LC0504456	hCoV-19/USA/OR-CDC-LC0504456/2022	EPI_ISL_9520807
LC0504693	hCoV-19/USA/OR-CDC-LC0504693/2022	EPI_ISL_9520809
LC0504589	hCoV-19/USA/OR-CDC-LC0504589/2022	EPI_ISL_9520804
LC0504660	hCoV-19/USA/OR-CDC-LC0504660/2022	EPI_ISL_9520805
LC0504594	hCoV-19/USA/OR-CDC-LC0504594/2022	EPI_ISL_9520802
LC0504432	hCoV-19/USA/OR-CDC-LC0504432/2022	EPI_ISL_9520803
LC0505036	hCoV-19/USA/CO-CDC-LC0505036/2022	EPI_ISL_9520800
LC0505953	hCoV-19/USA/NV-CDC-LC0505953/2022	EPI_ISL_9520801
LC0504752	hCoV-19/USA/ID-CDC-LC0504752/2022	EPI_ISL_9523085
LC0504509	hCoV-19/USA/MT-CDC-LC0504509/2022	EPI_ISL_9520839
LC0504513	hCoV-19/USA/MT-CDC-LC0504513/2022	EPI_ISL_9520837
LC0504511	hCoV-19/USA/MT-CDC-LC0504511/2022	EPI_ISL_9520838
LC0504641	hCoV-19/USA/ID-CDC-LC0504641/2022	EPI_ISL_9520836
LC0504599	hCoV-19/USA/ID-CDC-LC0504599/2022	EPI_ISL_9520834
LC0504703	hCoV-19/USA/AK-CDC-LC0504703/2022	EPI_ISL_9520842
LC0504444	hCoV-19/USA/AK-CDC-LC0504444/2022	EPI_ISL_9520843
LC0504508	hCoV-19/USA/MT-CDC-LC0504508/2022	EPI_ISL_9520840
LC0504507	hCoV-19/USA/ID-CDC-LC0504507/2022	EPI_ISL_9520841
LC0503679	hCoV-19/USA/NV-CDC-LC0503679/2022	EPI_ISL_9520827
LC0505385	hCoV-19/USA/NM-CDC-LC0505385/2022	EPI_ISL_9520823
LC0505598	hCoV-19/USA/NM-CDC-LC0505598/2022	EPI_ISL_9520831
LC0504704	hCoV-19/USA/AK-CDC-LC0504704/2022	EPI_ISL_9520832
LC0504786	hCoV-19/USA/AK-CDC-LC0504786/2022	EPI_ISL_9520830
LC0504834	hCoV-19/USA/TX-CDC-LC0504834/2022	EPI_ISL_9520859
LC0504823	hCoV-19/USA/TX-CDC-LC0504823/2022	EPI_ISL_9520856
LC0504835	hCoV-19/USA/TX-CDC-LC0504835/2022	EPI_ISL_9520862
LC0504467	hCoV-19/USA/OR-CDC-LC0504467/2022	EPI_ISL_9520887
LC0505505	hCoV-19/USA/AZ-CDC-LC0505505/2022	EPI_ISL_9520882
LC0504859	hCoV-19/USA/UT-CDC-LC0504859/2022	EPI_ISL_9520883
LC0505411	hCoV-19/USA/AZ-CDC-LC0505411/2022	EPI_ISL_9520880
LC0504828	hCoV-19/USA/TX-CDC-LC0504828/2022	EPI_ISL_9520866
LC0503795	hCoV-19/USA/NV-CDC-LC0503795/2022	EPI_ISL_9520867
LC0505898	hCoV-19/USA/NV-CDC-LC0505898/2022	EPI_ISL_9520875
LC0504439	hCoV-19/USA/ID-CDC-LC0504439/2022	EPI_ISL_9520876
LC0505904	hCoV-19/USA/IA-CDC-LC0505904/2022	EPI_ISL_9520873
LC0505954	hCoV-19/USA/UT-CDC-LC0505954/2022	EPI_ISL_9520874
LC0504898	hCoV-19/USA/UT-CDC-LC0504898/2022	EPI_ISL_9520871
LC0505363	hCoV-19/USA/KS-CDC-LC0505363/2022	EPI_ISL_9520778
LC0505159	hCoV-19/USA/TX-CDC-LC0505159/2022	EPI_ISL_9520786
LC0504960	hCoV-19/USA/NM-CDC-LC0504960/2022	EPI_ISL_9520783
LC0504830	hCoV-19/USA/TX-CDC-LC0504830/2022	EPI_ISL_9520784
LC0504634	hCoV-19/USA/OR-CDC-LC0504634/2022	EPI_ISL_9520782
LC1028592	hCoV-19/USA/CA-CDC-LC1028592/2023	EPI_ISL_17279141
LC0504422	hCoV-19/USA/CO-CDC-LC0504422/2022	EPI_ISL_9520769
LC0504900	hCoV-19/USA/NM-CDC-LC0504900/2022	EPI_ISL_9520776
LC0505392	hCoV-19/USA/NE-CDC-LC0505392/2022	EPI_ISL_9520777
LC0504245	hCoV-19/USA/NV-CDC-LC0504245/2022	EPI_ISL_9520775
LC0504531	hCoV-19/USA/OR-CDC-LC0504531/2022	EPI_ISL_9520772
LC0505845	hCoV-19/USA/NM-CDC-LC0505845/2022	EPI_ISL_9520773
LC0504394	hCoV-19/USA/ID-CDC-LC0504394/2022	EPI_ISL_9520770
LC0504438	hCoV-19/USA/OR-CDC-LC0504438/2022	EPI_ISL_9520771
LC0503554	hCoV-19/USA/OR-CDC-LC0503554/2022	EPI_ISL_9522503
LC0503557	hCoV-19/USA/OR-CDC-LC0503557/2022	EPI_ISL_9522500
LC0504981	hCoV-19/USA/KS-CDC-LC0504981/2022	EPI_ISL_9520789
LC0504923	hCoV-19/USA/NM-CDC-LC0504923/2022	EPI_ISL_9520798
LC0504925	hCoV-19/USA/NV-CDC-LC0504925/2022	EPI_ISL_9520799
LC0505112	hCoV-19/USA/NV-CDC-LC0505112/2022	EPI_ISL_9520796
LC0504996	hCoV-19/USA/NV-CDC-LC0504996/2022	EPI_ISL_9520795
LC0504922	hCoV-19/USA/NM-CDC-LC0504922/2022	EPI_ISL_9520797
LC0505041	hCoV-19/USA/CO-CDC-LC0505041/2022	EPI_ISL_9520792
LC0504978	hCoV-19/USA/KS-CDC-LC0504978/2022	EPI_ISL_9520790
LC0505037	hCoV-19/USA/CO-CDC-LC0505037/2022	EPI_ISL_9520793
LC0504305	hCoV-19/USA/NV-CDC-LC0504305/2022	EPI_ISL_9522516
LC0504391	hCoV-19/USA/AR-CDC-LC0504391/2022	EPI_ISL_9522522
LC0504301	hCoV-19/USA/NV-CDC-LC0504301/2022	EPI_ISL_9522520
LC0504080	hCoV-19/USA/AR-CDC-LC0504080/2022	EPI_ISL_9522521
LC0504100	hCoV-19/USA/NM-CDC-LC0504100/2022	EPI_ISL_9522505
LC0504028	hCoV-19/USA/KS-CDC-LC0504028/2022	EPI_ISL_9522513
LC0503427	hCoV-19/USA/MT-CDC-LC0503427/2022	EPI_ISL_9522548
LC0503138	hCoV-19/USA/TX-CDC-LC0503138/2022	EPI_ISL_9522541
LC0503825	hCoV-19/USA/NM-CDC-LC0503825/2022	EPI_ISL_9522527
LC0502512	hCoV-19/USA/IL-CDC-LC0502512/2022	EPI_ISL_9522563
LC0503993	hCoV-19/USA/NM-CDC-LC0503993/2022	EPI_ISL_9522562
LC0503875	hCoV-19/USA/NM-CDC-LC0503875/2022	EPI_ISL_9522560
LC0503428	hCoV-19/USA/MT-CDC-LC0503428/2022	EPI_ISL_9522549
LC0504196	hCoV-19/USA/AZ-CDC-LC0504196/2022	EPI_ISL_9522559
LC0503877	hCoV-19/USA/AZ-CDC-LC0503877/2022	EPI_ISL_9522558
LC0504011	hCoV-19/USA/NM-CDC-LC0504011/2022	EPI_ISL_9522556
LC0503470	hCoV-19/USA/ID-CDC-LC0503470/2022	EPI_ISL_9522555
LC0503561	hCoV-19/USA/OR-CDC-LC0503561/2022	EPI_ISL_9522553
LC0504193	hCoV-19/USA/NM-CDC-LC0504193/2022	EPI_ISL_9521222
LC0503770	hCoV-19/USA/AZ-CDC-LC0503770/2022	EPI_ISL_9522552
LC0504033	hCoV-19/USA/OK-CDC-LC0504033/2022	EPI_ISL_9522551
LC0503566	hCoV-19/USA/ID-CDC-LC0503566/2022	EPI_ISL_9522550
LC0504008	hCoV-19/USA/NM-CDC-LC0504008/2022	EPI_ISL_9522587
LC0504010	hCoV-19/USA/NM-CDC-LC0504010/2022	EPI_ISL_9522582
LC0503434	hCoV-19/USA/OR-CDC-LC0503434/2022	EPI_ISL_9522579
LC0503552	hCoV-19/USA/OR-CDC-LC0503552/2022	EPI_ISL_9522577
LC0503760	hCoV-19/USA/UT-CDC-LC0503760/2022	EPI_ISL_9522597
LC0503985	hCoV-19/USA/KS-CDC-LC0503985/2022	EPI_ISL_9522594
LC0501759	hCoV-19/USA/PA-CDC-LC0501759/2022	EPI_ISL_9521260
LC0502517	hCoV-19/USA/IL-CDC-LC0502517/2022	EPI_ISL_9523136
LC0502513	hCoV-19/USA/IL-CDC-LC0502513/2022	EPI_ISL_9523133
LC0502448	hCoV-19/USA/NV-CDC-LC0502448/2022	EPI_ISL_9523132
LC0502441	hCoV-19/USA/NV-CDC-LC0502441/2022	EPI_ISL_9523131
LC0502444	hCoV-19/USA/NV-CDC-LC0502444/2022	EPI_ISL_9523128
LC0504743	hCoV-19/USA/ID-CDC-LC0504743/2022	EPI_ISL_9523127
LC0504740	hCoV-19/USA/ID-CDC-LC0504740/2022	EPI_ISL_9523126
LC0504751	hCoV-19/USA/ID-CDC-LC0504751/2022	EPI_ISL_9523125
LC0501427	hCoV-19/USA/FL-CDC-LC0501427/2022	EPI_ISL_9523124
LC0501382	hCoV-19/USA/AL-CDC-LC0501382/2022	EPI_ISL_9523123
LC0501397	hCoV-19/USA/KS-CDC-LC0501397/2022	EPI_ISL_9523121
LC0501383	hCoV-19/USA/TN-CDC-LC0501383/2022	EPI_ISL_9523122
LC0504585	hCoV-19/USA/OR-CDC-LC0504585/2022	EPI_ISL_9523158
LC0504540	hCoV-19/USA/OR-CDC-LC0504540/2022	EPI_ISL_9523156
LC0502467	hCoV-19/USA/MO-CDC-LC0502467/2022	EPI_ISL_9523153
LC0502456	hCoV-19/USA/MO-CDC-LC0502456/2022	EPI_ISL_9523151
LC0502442	hCoV-19/USA/NV-CDC-LC0502442/2022	EPI_ISL_9523148
LC0502458	hCoV-19/USA/MO-CDC-LC0502458/2022	EPI_ISL_9523146
LC0502459	hCoV-19/USA/MO-CDC-LC0502459/2022	EPI_ISL_9523143
LC0502464	hCoV-19/USA/IL-CDC-LC0502464/2022	EPI_ISL_9523141
LC0502461	hCoV-19/USA/IL-CDC-LC0502461/2022	EPI_ISL_9523179
LC0504441	hCoV-19/USA/OR-CDC-LC0504441/2022	EPI_ISL_9523177
LC0504544	hCoV-19/USA/OR-CDC-LC0504544/2022	EPI_ISL_9523172
LC0504604	hCoV-19/USA/OR-CDC-LC0504604/2022	EPI_ISL_9523169
LC0504543	hCoV-19/USA/OR-CDC-LC0504543/2022	EPI_ISL_9523167
LC0505352	hCoV-19/USA/NM-CDC-LC0505352/2022	EPI_ISL_9520910
LC0505354	hCoV-19/USA/NV-CDC-LC0505354/2022	EPI_ISL_9520911
LC0505376	hCoV-19/USA/NV-CDC-LC0505376/2022	EPI_ISL_9520920
LC0505273	hCoV-19/USA/NM-CDC-LC0505273/2022	EPI_ISL_9520905
LC0505058	hCoV-19/USA/AZ-CDC-LC0505058/2022	EPI_ISL_9520906
LC0505839	hCoV-19/USA/KS-CDC-LC0505839/2022	EPI_ISL_9520903
LC0505372	hCoV-19/USA/NV-CDC-LC0505372/2022	EPI_ISL_9520901
LC0502455	hCoV-19/USA/MO-CDC-LC0502455/2022	EPI_ISL_9523186
LC0505351	hCoV-19/USA/CO-CDC-LC0505351/2022	EPI_ISL_9520939
LC0505503	hCoV-19/USA/AZ-CDC-LC0505503/2022	EPI_ISL_9520936
LC0505504	hCoV-19/USA/AZ-CDC-LC0505504/2022	EPI_ISL_9520937
LC0163058	hCoV-19/USA/FL-CDC-LC0163058/2021	EPI_ISL_3676579
LC0505516	hCoV-19/USA/AZ-CDC-LC0505516/2022	EPI_ISL_9520934
LC0505507	hCoV-19/USA/AZ-CDC-LC0505507/2022	EPI_ISL_9520935
LC0505509	hCoV-19/USA/NM-CDC-LC0505509/2022	EPI_ISL_9520932
LC0505329	hCoV-19/USA/CO-CDC-LC0505329/2022	EPI_ISL_9520941
LC0505828	hCoV-19/USA/KS-CDC-LC0505828/2022	EPI_ISL_9520940
LC0505728	hCoV-19/USA/TX-CDC-LC0505728/2022	EPI_ISL_9520929
LC0505344	hCoV-19/USA/NM-CDC-LC0505344/2022	EPI_ISL_9520927
LC0505345	hCoV-19/USA/NM-CDC-LC0505345/2022	EPI_ISL_9520925
LC0505512	hCoV-19/USA/NM-CDC-LC0505512/2022	EPI_ISL_9520928
LC0505346	hCoV-19/USA/NM-CDC-LC0505346/2022	EPI_ISL_9520924
LC0505296	hCoV-19/USA/AZ-CDC-LC0505296/2022	EPI_ISL_9520921
LC0505593	hCoV-19/USA/NM-CDC-LC0505593/2022	EPI_ISL_9520922
LC0505328	hCoV-19/USA/NM-CDC-LC0505328/2022	EPI_ISL_9520930
LC0505275	hCoV-19/USA/NM-CDC-LC0505275/2022	EPI_ISL_9520931
LC0505205	hCoV-19/USA/AK-CDC-LC0505205/2022	EPI_ISL_9520959
LC0505699	hCoV-19/USA/NM-CDC-LC0505699/2022	EPI_ISL_9520956
LC0505075	hCoV-19/USA/AZ-CDC-LC0505075/2022	EPI_ISL_9520963
LC0505044	hCoV-19/USA/AZ-CDC-LC0505044/2022	EPI_ISL_9520962
LC0505216	hCoV-19/USA/AK-CDC-LC0505216/2022	EPI_ISL_9520948
LC0505224	hCoV-19/USA/AK-CDC-LC0505224/2022	EPI_ISL_9520945
LC0505217	hCoV-19/USA/AK-CDC-LC0505217/2022	EPI_ISL_9520946
LC0504877	hCoV-19/USA/AZ-CDC-LC0504877/2022	EPI_ISL_9520978
LC0504969	hCoV-19/USA/NV-CDC-LC0504969/2022	EPI_ISL_9520979
LC0505033	hCoV-19/USA/NM-CDC-LC0505033/2022	EPI_ISL_9520976
LC0505076	hCoV-19/USA/NV-CDC-LC0505076/2022	EPI_ISL_9520977
LC0505611	hCoV-19/USA/UT-CDC-LC0505611/2022	EPI_ISL_9520986
LC0504957	hCoV-19/USA/NV-CDC-LC0504957/2022	EPI_ISL_9520980
LC0505077	hCoV-19/USA/NV-CDC-LC0505077/2022	EPI_ISL_9520969
LC0504602	hCoV-19/USA/ID-CDC-LC0504602/2022	EPI_ISL_9520967
LC0505029	hCoV-19/USA/NV-CDC-LC0505029/2022	EPI_ISL_9520968
LC0505078	hCoV-19/USA/AZ-CDC-LC0505078/2022	EPI_ISL_9520966
LC0505027	hCoV-19/USA/NM-CDC-LC0505027/2022	EPI_ISL_9520974
LC0504528	hCoV-19/USA/ID-CDC-LC0504528/2022	EPI_ISL_9520975
LC0505028	hCoV-19/USA/NM-CDC-LC0505028/2022	EPI_ISL_9520972
LC0504601	hCoV-19/USA/ID-CDC-LC0504601/2022	EPI_ISL_9520970
LC0504846	hCoV-19/USA/NM-CDC-LC0504846/2022	EPI_ISL_9520971
LC0505133	hCoV-19/USA/UT-CDC-LC0505133/2022	EPI_ISL_9520998
LC0505021	hCoV-19/USA/NV-CDC-LC0505021/2022	EPI_ISL_9520999
LC0501952	hCoV-19/USA/DE-CDC-LC0501952/2022	EPI_ISL_9522702
LC0503008	hCoV-19/USA/NV-CDC-LC0503008/2022	EPI_ISL_9522701
LC0503016	hCoV-19/USA/NV-CDC-LC0503016/2022	EPI_ISL_9522700
LC0504881	hCoV-19/USA/NV-CDC-LC0504881/2022	EPI_ISL_9520996
LC0504880	hCoV-19/USA/NV-CDC-LC0504880/2022	EPI_ISL_9520994
LC0505603	hCoV-19/USA/UT-CDC-LC0505603/2022	EPI_ISL_9520992
LC0505185	hCoV-19/USA/UT-CDC-LC0505185/2022	EPI_ISL_9520991
LC0505364	hCoV-19/USA/NV-CDC-LC0505364/2022	EPI_ISL_9520899
LC0504037	hCoV-19/USA/KS-CDC-LC0504037/2022	EPI_ISL_9522602
LC0504468	hCoV-19/USA/OR-CDC-LC0504468/2022	EPI_ISL_9520888
LC0505701	hCoV-19/USA/NV-CDC-LC0505701/2022	EPI_ISL_9520889
LC0505419	hCoV-19/USA/AZ-CDC-LC0505419/2022	EPI_ISL_9520898
LC0505418	hCoV-19/USA/AZ-CDC-LC0505418/2022	EPI_ISL_9520895
LC0505416	hCoV-19/USA/NV-CDC-LC0505416/2022	EPI_ISL_9520893
LC0505408	hCoV-19/USA/NV-CDC-LC0505408/2022	EPI_ISL_9520894
LC0505415	hCoV-19/USA/UT-CDC-LC0505415/2022	EPI_ISL_9520891
LC0505428	hCoV-19/USA/NV-CDC-LC0505428/2022	EPI_ISL_9520892
LC0503761	hCoV-19/USA/UT-CDC-LC0503761/2022	EPI_ISL_9522624
LC0504082	hCoV-19/USA/KS-CDC-LC0504082/2022	EPI_ISL_9522604
LC0503941	hCoV-19/USA/UT-CDC-LC0503941/2022	EPI_ISL_9522613
LC0503929	hCoV-19/USA/KS-CDC-LC0503929/2022	EPI_ISL_9522612
LC0503781	hCoV-19/USA/UT-CDC-LC0503781/2022	EPI_ISL_9522611
LC0504024	hCoV-19/USA/KS-CDC-LC0504024/2022	EPI_ISL_9522610
LC0503986	hCoV-19/USA/KS-CDC-LC0503986/2022	EPI_ISL_9522639
LC0504313	hCoV-19/USA/MO-CDC-LC0504313/2022	EPI_ISL_9522646
LC0504382	hCoV-19/USA/AR-CDC-LC0504382/2022	EPI_ISL_9522644
LC0504092	hCoV-19/USA/AR-CDC-LC0504092/2022	EPI_ISL_9522641
LC0503787	hCoV-19/USA/UT-CDC-LC0503787/2022	EPI_ISL_9522629
LC0503563	hCoV-19/USA/ID-CDC-LC0503563/2022	EPI_ISL_9522626
LC0504384	hCoV-19/USA/KS-CDC-LC0504384/2022	EPI_ISL_9522636
LC0503764	hCoV-19/USA/UT-CDC-LC0503764/2022	EPI_ISL_9522634
LC0505039	hCoV-19/USA/MT-CDC-LC0505039/2022	EPI_ISL_9519010
LC0503818	hCoV-19/USA/KS-CDC-LC0503818/2022	EPI_ISL_9522667
LC0503780	hCoV-19/USA/UT-CDC-LC0503780/2022	EPI_ISL_9522665
LC0503801	hCoV-19/USA/KS-CDC-LC0503801/2022	EPI_ISL_9522653
LC0503923	hCoV-19/USA/KS-CDC-LC0503923/2022	EPI_ISL_9522684
LC0504031	hCoV-19/USA/KS-CDC-LC0504031/2022	EPI_ISL_9522681
LC0504323	hCoV-19/USA/NM-CDC-LC0504323/2022	EPI_ISL_9519021
LC0504325	hCoV-19/USA/NM-CDC-LC0504325/2022	EPI_ISL_9519023
LC0503670	hCoV-19/USA/IA-CDC-LC0503670/2022	EPI_ISL_9519029
LC0504022	hCoV-19/USA/KS-CDC-LC0504022/2022	EPI_ISL_9522676
LC0503006	hCoV-19/USA/NV-CDC-LC0503006/2022	EPI_ISL_9522699
LC0502000	hCoV-19/USA/DE-CDC-LC0502000/2022	EPI_ISL_9522696
LC0501838	hCoV-19/USA/DE-CDC-LC0501838/2022	EPI_ISL_9522693
LC0501409	hCoV-19/USA/IN-CDC-LC0501409/2022	EPI_ISL_9523119
LC0501449	hCoV-19/USA/FL-CDC-LC0501449/2022	EPI_ISL_9523118
LC0501432	hCoV-19/USA/FL-CDC-LC0501432/2022	EPI_ISL_9523117
LC0501638	hCoV-19/USA/AL-CDC-LC0501638/2022	EPI_ISL_9523116
LC0501632	hCoV-19/USA/FL-CDC-LC0501632/2022	EPI_ISL_9523115
LC0501430	hCoV-19/USA/FL-CDC-LC0501430/2022	EPI_ISL_9523113
LC0505241	hCoV-19/USA/ID-CDC-LC0505241/2022	EPI_ISL_9523106
LC0505240	hCoV-19/USA/ID-CDC-LC0505240/2022	EPI_ISL_9523103
LC0502083	hCoV-19/USA/NY-CDC-LC0502083/2022	EPI_ISL_9521075
LC0501891	hCoV-19/USA/IN-CDC-LC0501891/2022	EPI_ISL_9521070
LC0501946	hCoV-19/USA/IN-CDC-LC0501946/2022	EPI_ISL_9521069
LC0501727	hCoV-19/USA/GA-CDC-LC0501727/2022	EPI_ISL_9521067
LC0501732	hCoV-19/USA/GA-CDC-LC0501732/2022	EPI_ISL_9521063
LC0501690	hCoV-19/USA/GA-CDC-LC0501690/2022	EPI_ISL_9521064
LC0501692	hCoV-19/USA/GA-CDC-LC0501692/2022	EPI_ISL_9521060
LC0501908	hCoV-19/USA/IN-CDC-LC0501908/2022	EPI_ISL_9521090
LC0502004	hCoV-19/USA/IN-CDC-LC0502004/2022	EPI_ISL_9521091
LC0501943	hCoV-19/USA/IN-CDC-LC0501943/2022	EPI_ISL_9521092
LC0501944	hCoV-19/USA/IN-CDC-LC0501944/2022	EPI_ISL_9521093
LC0501847	hCoV-19/USA/NY-CDC-LC0501847/2022	EPI_ISL_9521080
LC0502021	hCoV-19/USA/NY-CDC-LC0502021/2022	EPI_ISL_9521087
LC0501689	hCoV-19/USA/GA-CDC-LC0501689/2022	EPI_ISL_9521085
LC0501758	hCoV-19/USA/NY-CDC-LC0501758/2022	EPI_ISL_9521088
LC0501755	hCoV-19/USA/NY-CDC-LC0501755/2022	EPI_ISL_9521083
LC0501767	hCoV-19/USA/PA-CDC-LC0501767/2022	EPI_ISL_9521086
LC0501982	hCoV-19/USA/NY-CDC-LC0501982/2022	EPI_ISL_9521084
LC0504573	hCoV-19/USA/ID-CDC-LC0504573/2022	EPI_ISL_9519612
LC0504575	hCoV-19/USA/ID-CDC-LC0504575/2022	EPI_ISL_9519613
LC0505472	hCoV-19/USA/MO-CDC-LC0505472/2022	EPI_ISL_9520617
LC0505604	hCoV-19/USA/KS-CDC-LC0505604/2022	EPI_ISL_9520619
LC0505473	hCoV-19/USA/KS-CDC-LC0505473/2022	EPI_ISL_9520615
LC0505817	hCoV-19/USA/SD-CDC-LC0505817/2022	EPI_ISL_9520616
LC0505780	hCoV-19/USA/KS-CDC-LC0505780/2022	EPI_ISL_9520613
LC0505650	hCoV-19/USA/OK-CDC-LC0505650/2022	EPI_ISL_9520614
LC0503794	hCoV-19/USA/AZ-CDC-LC0503794/2022	EPI_ISL_9519634
LC0501491	hCoV-19/USA/GA-CDC-LC0501491/2022	EPI_ISL_9520621
LC0501712	hCoV-19/USA/MD-CDC-LC0501712/2022	EPI_ISL_9519631
LC0505703	hCoV-19/USA/UT-CDC-LC0505703/2022	EPI_ISL_9520608
LC0505304	hCoV-19/USA/UT-CDC-LC0505304/2022	EPI_ISL_9520609
LC0505641	hCoV-19/USA/UT-CDC-LC0505641/2022	EPI_ISL_9520606
LC0504648	hCoV-19/USA/OR-CDC-LC0504648/2022	EPI_ISL_9519625
LC0501482	hCoV-19/USA/SC-CDC-LC0501482/2022	EPI_ISL_9519620
LC0504572	hCoV-19/USA/ID-CDC-LC0504572/2022	EPI_ISL_9519627
LC0504581	hCoV-19/USA/OR-CDC-LC0504581/2022	EPI_ISL_9519629
LC0501485	hCoV-19/USA/SC-CDC-LC0501485/2022	EPI_ISL_9519650
LC0505938	hCoV-19/USA/NM-CDC-LC0505938/2022	EPI_ISL_9520637
LC0504609	hCoV-19/USA/ID-CDC-LC0504609/2022	EPI_ISL_9520638
LC0504490	hCoV-19/USA/ID-CDC-LC0504490/2022	EPI_ISL_9520635
LC0504489	hCoV-19/USA/ID-CDC-LC0504489/2022	EPI_ISL_9520636
LC0505945	hCoV-19/USA/NM-CDC-LC0505945/2022	EPI_ISL_9520645
LC0505306	hCoV-19/USA/NM-CDC-LC0505306/2022	EPI_ISL_9520642
LC0505301	hCoV-19/USA/NM-CDC-LC0505301/2022	EPI_ISL_9520643
LC0505047	hCoV-19/USA/NM-CDC-LC0505047/2022	EPI_ISL_9519652
LC0504836	hCoV-19/USA/OK-CDC-LC0504836/2022	EPI_ISL_9519653
LC0504820	hCoV-19/USA/OK-CDC-LC0504820/2022	EPI_ISL_9519654
LC0504739	hCoV-19/USA/AK-CDC-LC0504739/2022	EPI_ISL_9520628
LC0504738	hCoV-19/USA/AK-CDC-LC0504738/2022	EPI_ISL_9520629
LC0505939	hCoV-19/USA/NM-CDC-LC0505939/2022	EPI_ISL_9520626
LC0505316	hCoV-19/USA/MO-CDC-LC0505316/2022	EPI_ISL_9520624
LC0504491	hCoV-19/USA/ID-CDC-LC0504491/2022	EPI_ISL_9520634
LC0504453	hCoV-19/USA/OR-CDC-LC0504453/2022	EPI_ISL_9519646
LC0504856	hCoV-19/USA/TX-CDC-LC0504856/2022	EPI_ISL_9519647
LC0504505	hCoV-19/USA/ID-CDC-LC0504505/2022	EPI_ISL_9520632
LC0501406	hCoV-19/USA/FL-CDC-LC0501406/2022	EPI_ISL_9520630
LC0503882	hCoV-19/USA/AZ-CDC-LC0503882/2022	EPI_ISL_9519641
LC0504304	hCoV-19/USA/NM-CDC-LC0504304/2022	EPI_ISL_9519643
LC0505102	hCoV-19/USA/AR-CDC-LC0505102/2022	EPI_ISL_9519649
LC0504720	hCoV-19/USA/ID-CDC-LC0504720/2022	EPI_ISL_9523605
LC0504721	hCoV-19/USA/ID-CDC-LC0504721/2022	EPI_ISL_9523614
LC0504718	hCoV-19/USA/ID-CDC-LC0504718/2022	EPI_ISL_9523612
LC0504731	hCoV-19/USA/ID-CDC-LC0504731/2022	EPI_ISL_9523617
LC0504705	hCoV-19/USA/ID-CDC-LC0504705/2022	EPI_ISL_9523622
LC0504729	hCoV-19/USA/ID-CDC-LC0504729/2022	EPI_ISL_9523620
LC0504765	hCoV-19/USA/MT-CDC-LC0504765/2022	EPI_ISL_9523649
LC0502052	hCoV-19/USA/MD-CDC-LC0502052/2022	EPI_ISL_9523659
LC0504251	hCoV-19/USA/NV-CDC-LC0504251/2022	EPI_ISL_9522328
LC0504299	hCoV-19/USA/NV-CDC-LC0504299/2022	EPI_ISL_9522326
LC0504308	hCoV-19/USA/NV-CDC-LC0504308/2022	EPI_ISL_9522325
LC0504306	hCoV-19/USA/NV-CDC-LC0504306/2022	EPI_ISL_9522323
LC0501634	hCoV-19/USA/MD-CDC-LC0501634/2022	EPI_ISL_9523653
LC0503488	hCoV-19/USA/ID-CDC-LC0503488/2022	EPI_ISL_9522321
LC0501426	hCoV-19/USA/MD-CDC-LC0501426/2022	EPI_ISL_9523651
LC0501387	hCoV-19/USA/MD-CDC-LC0501387/2022	EPI_ISL_9523650
LC0504537	hCoV-19/USA/MT-CDC-LC0504537/2022	EPI_ISL_9521009
LC0504460	hCoV-19/USA/MT-CDC-LC0504460/2022	EPI_ISL_9521018
LC0834650	hCoV-19/USA/CA-CDC-LC0834650/2022	EPI_ISL_14654663
LC0505840	hCoV-19/USA/KS-CDC-LC0505840/2022	EPI_ISL_9521017
LC0504465	hCoV-19/USA/MT-CDC-LC0504465/2022	EPI_ISL_9521014
LC0505051	hCoV-19/USA/AZ-CDC-LC0505051/2022	EPI_ISL_9521015
LC0504227	hCoV-19/USA/NM-CDC-LC0504227/2022	EPI_ISL_9522344
LC0504097	hCoV-19/USA/NM-CDC-LC0504097/2022	EPI_ISL_9522343
LC0504459	hCoV-19/USA/MT-CDC-LC0504459/2022	EPI_ISL_9521010
LC0504464	hCoV-19/USA/MT-CDC-LC0504464/2022	EPI_ISL_9521013
LC0504461	hCoV-19/USA/ID-CDC-LC0504461/2022	EPI_ISL_9521011
LC0504266	hCoV-19/USA/NV-CDC-LC0504266/2022	EPI_ISL_9522339
LC0504434	hCoV-19/USA/OR-CDC-LC0504434/2022	EPI_ISL_9521005
LC0504635	hCoV-19/USA/OR-CDC-LC0504635/2022	EPI_ISL_9521008
LC0504263	hCoV-19/USA/NV-CDC-LC0504263/2022	EPI_ISL_9522336
LC0504591	hCoV-19/USA/OR-CDC-LC0504591/2022	EPI_ISL_9521003
LC0504311	hCoV-19/USA/NV-CDC-LC0504311/2022	EPI_ISL_9522334
LC0502033	hCoV-19/USA/MD-CDC-LC0502033/2022	EPI_ISL_9523663
LC0504256	hCoV-19/USA/NV-CDC-LC0504256/2022	EPI_ISL_9522331
LC0501370	hCoV-19/USA/DC-CDC-LC0501370/2022	EPI_ISL_9523661
LC0501980	hCoV-19/USA/NY-CDC-LC0501980/2022	EPI_ISL_9521056
LC0503490	hCoV-19/USA/ID-CDC-LC0503490/2022	EPI_ISL_9521040
LC0502932	hCoV-19/USA/AZ-CDC-LC0502932/2022	EPI_ISL_9520716
LC0505586	hCoV-19/USA/NM-CDC-LC0505586/2022	EPI_ISL_9520709
LC0502113	hCoV-19/USA/NY-CDC-LC0502113/2022	EPI_ISL_9520703
LC0501501	hCoV-19/USA/AR-CDC-LC0501501/2022	EPI_ISL_9520701
LC0505962	hCoV-19/USA/MO-CDC-LC0505962/2022	EPI_ISL_9520738
LC0501903	hCoV-19/USA/DE-CDC-LC0501903/2022	EPI_ISL_9520734
LC0503652	hCoV-19/USA/OR-CDC-LC0503652/2022	EPI_ISL_9520735
LC0505808	hCoV-19/USA/IA-CDC-LC0505808/2022	EPI_ISL_9520743
LC0505803	hCoV-19/USA/IA-CDC-LC0505803/2022	EPI_ISL_9520741
LC0503593	hCoV-19/USA/ID-CDC-LC0503593/2022	EPI_ISL_9520742
LC0505933	hCoV-19/USA/KS-CDC-LC0505933/2022	EPI_ISL_9520727
LC0503478	hCoV-19/USA/ID-CDC-LC0503478/2022	EPI_ISL_9520728
LC0502020	hCoV-19/USA/MD-CDC-LC0502020/2022	EPI_ISL_9520725
LC0501893	hCoV-19/USA/DE-CDC-LC0501893/2022	EPI_ISL_9520723
LC0504676	hCoV-19/USA/OR-CDC-LC0504676/2022	EPI_ISL_9520757
LC0502565	hCoV-19/USA/ID-CDC-LC0502565/2022	EPI_ISL_9520659
LC0502568	hCoV-19/USA/ID-CDC-LC0502568/2022	EPI_ISL_9520658
LC0502579	hCoV-19/USA/ID-CDC-LC0502579/2022	EPI_ISL_9520666
LC0505315	hCoV-19/USA/MO-CDC-LC0505315/2022	EPI_ISL_9520667
LC0502563	hCoV-19/USA/ID-CDC-LC0502563/2022	EPI_ISL_9520661
LC0505947	hCoV-19/USA/NM-CDC-LC0505947/2022	EPI_ISL_9520648
LC0504610	hCoV-19/USA/ID-CDC-LC0504610/2022	EPI_ISL_9520649
LC0505949	hCoV-19/USA/NM-CDC-LC0505949/2022	EPI_ISL_9520646
LC0502570	hCoV-19/USA/ID-CDC-LC0502570/2022	EPI_ISL_9520655
LC0502569	hCoV-19/USA/ID-CDC-LC0502569/2022	EPI_ISL_9520656
LC0502571	hCoV-19/USA/ID-CDC-LC0502571/2022	EPI_ISL_9520654
LC0505500	hCoV-19/USA/NM-CDC-LC0505500/2022	EPI_ISL_9520650
LC0502577	hCoV-19/USA/ID-CDC-LC0502577/2022	EPI_ISL_9520699
LC0503403	hCoV-19/USA/OR-CDC-LC0503403/2022	EPI_ISL_9522447
LC0503432	hCoV-19/USA/OR-CDC-LC0503432/2022	EPI_ISL_9522442
LC0502986	hCoV-19/USA/IL-CDC-LC0502986/2022	EPI_ISL_9522440
LC0503617	hCoV-19/USA/OR-CDC-LC0503617/2022	EPI_ISL_9522438
LC0503131	hCoV-19/USA/CO-CDC-LC0503131/2022	EPI_ISL_9522469
LC0503019	hCoV-19/USA/TX-CDC-LC0503019/2022	EPI_ISL_9522464
LC0501790	hCoV-19/USA/IN-CDC-LC0501790/2022	EPI_ISL_9521119
LC0504210	hCoV-19/USA/NM-CDC-LC0504210/2022	EPI_ISL_9522459
LC0503925	hCoV-19/USA/KS-CDC-LC0503925/2022	EPI_ISL_9522457
LC0503397	hCoV-19/USA/OR-CDC-LC0503397/2022	EPI_ISL_9522452
LC0504221	hCoV-19/USA/NM-CDC-LC0504221/2022	EPI_ISL_9522489
LC0503426	hCoV-19/USA/OR-CDC-LC0503426/2022	EPI_ISL_9522487
LC0503525	hCoV-19/USA/OR-CDC-LC0503525/2022	EPI_ISL_9522474
LC0503386	hCoV-19/USA/OR-CDC-LC0503386/2022	EPI_ISL_9522473
LC0501771	hCoV-19/USA/MD-CDC-LC0501771/2022	EPI_ISL_9521177
LC0501523	hCoV-19/USA/TN-CDC-LC0501523/2022	EPI_ISL_9521175
LC0501772	hCoV-19/USA/MD-CDC-LC0501772/2022	EPI_ISL_9521176
LC0501490	hCoV-19/USA/GA-CDC-LC0501490/2022	EPI_ISL_9521174
LC0501981	hCoV-19/USA/NY-CDC-LC0501981/2022	EPI_ISL_9521171
LC0501889	hCoV-19/USA/IN-CDC-LC0501889/2022	EPI_ISL_9521168
LC0503384	hCoV-19/USA/OR-CDC-LC0503384/2022	EPI_ISL_9522498
LC0501779	hCoV-19/USA/NY-CDC-LC0501779/2022	EPI_ISL_9522169
LC0505793	hCoV-19/USA/UT-CDC-LC0505793/2022	EPI_ISL_9523499
LC0501910	hCoV-19/USA/DE-CDC-LC0501910/2022	EPI_ISL_9522168
LC0501795	hCoV-19/USA/DE-CDC-LC0501795/2022	EPI_ISL_9522167
LC0501967	hCoV-19/USA/DE-CDC-LC0501967/2022	EPI_ISL_9522166
LC0501995	hCoV-19/USA/DE-CDC-LC0501995/2022	EPI_ISL_9522163
LC0505792	hCoV-19/USA/UT-CDC-LC0505792/2022	EPI_ISL_9523494
LC0501912	hCoV-19/USA/DE-CDC-LC0501912/2022	EPI_ISL_9522160
LC0505232	hCoV-19/USA/ID-CDC-LC0505232/2022	EPI_ISL_9523487
LC0505263	hCoV-19/USA/ID-CDC-LC0505263/2022	EPI_ISL_9523485
LC0501831	hCoV-19/USA/NY-CDC-LC0501831/2022	EPI_ISL_9522152
LC0501829	hCoV-19/USA/NY-CDC-LC0501829/2022	EPI_ISL_9522150
LC0505259	hCoV-19/USA/ID-CDC-LC0505259/2022	EPI_ISL_9523480
LC0501668	hCoV-19/USA/SC-CDC-LC0501668/2022	EPI_ISL_9522189
LC0501827	hCoV-19/USA/WI-CDC-LC0501827/2022	EPI_ISL_9522187
LC0501977	hCoV-19/USA/WI-CDC-LC0501977/2022	EPI_ISL_9522181
LC0503437	hCoV-19/USA/OR-CDC-LC0503437/2022	EPI_ISL_9518926
LC0502095	hCoV-19/USA/WI-CDC-LC0502095/2022	EPI_ISL_9522179
LC0501766	hCoV-19/USA/NY-CDC-LC0501766/2022	EPI_ISL_9522171
LC0501979	hCoV-19/USA/NY-CDC-LC0501979/2022	EPI_ISL_9522170
LC0504652	hCoV-19/USA/OR-CDC-LC0504652/2022	EPI_ISL_9520400
LC0501864	hCoV-19/USA/WI-CDC-LC0501864/2022	EPI_ISL_9520401
LC0504291	hCoV-19/USA/IA-CDC-LC0504291/2022	EPI_ISL_9520303
LC0504129	hCoV-19/USA/MO-CDC-LC0504129/2022	EPI_ISL_9520304
LC0505122	hCoV-19/USA/UT-CDC-LC0505122/2022	EPI_ISL_9520301
LC0504066	hCoV-19/USA/IA-CDC-LC0504066/2022	EPI_ISL_9520302
LC0501886	hCoV-19/USA/WI-CDC-LC0501886/2022	EPI_ISL_9520318
LC0501866	hCoV-19/USA/WI-CDC-LC0501866/2022	EPI_ISL_9520319
LC0504293	hCoV-19/USA/MO-CDC-LC0504293/2022	EPI_ISL_9520316
LC0504069	hCoV-19/USA/MO-CDC-LC0504069/2022	EPI_ISL_9520317
LC0504273	hCoV-19/USA/MO-CDC-LC0504273/2022	EPI_ISL_9520325
LC0504272	hCoV-19/USA/MO-CDC-LC0504272/2022	EPI_ISL_9520323
LC0504276	hCoV-19/USA/MO-CDC-LC0504276/2022	EPI_ISL_9520320
LC0503767	hCoV-19/USA/TX-CDC-LC0503767/2022	EPI_ISL_9520307
LC0501571	hCoV-19/USA/TN-CDC-LC0501571/2022	EPI_ISL_9520306
LC0504277	hCoV-19/USA/KS-CDC-LC0504277/2022	EPI_ISL_9520312
LC0504058	hCoV-19/USA/MO-CDC-LC0504058/2022	EPI_ISL_9520311
LC0503858	hCoV-19/USA/UT-CDC-LC0503858/2022	EPI_ISL_9520338
LC0503857	hCoV-19/USA/UT-CDC-LC0503857/2022	EPI_ISL_9520339
LC0504403	hCoV-19/USA/KS-CDC-LC0504403/2022	EPI_ISL_9520347
LC0503906	hCoV-19/USA/KS-CDC-LC0503906/2022	EPI_ISL_9520348
LC0504373	hCoV-19/USA/KS-CDC-LC0504373/2022	EPI_ISL_9520346
LC0503864	hCoV-19/USA/UT-CDC-LC0503864/2022	EPI_ISL_9520344
LC0504001	hCoV-19/USA/UT-CDC-LC0504001/2022	EPI_ISL_9520341
LC0503810	hCoV-19/USA/UT-CDC-LC0503810/2022	EPI_ISL_9520340
LC0504127	hCoV-19/USA/MO-CDC-LC0504127/2022	EPI_ISL_9520327
LC0501865	hCoV-19/USA/WI-CDC-LC0501865/2022	EPI_ISL_9520328
LC0503930	hCoV-19/USA/UT-CDC-LC0503930/2022	EPI_ISL_9520336
LC0503766	hCoV-19/USA/AR-CDC-LC0503766/2022	EPI_ISL_9520334
LC0504627	hCoV-19/USA/OR-CDC-LC0504627/2022	EPI_ISL_9522997
LC0503931	hCoV-19/USA/UT-CDC-LC0503931/2022	EPI_ISL_9520335
LC0504371	hCoV-19/USA/MO-CDC-LC0504371/2022	EPI_ISL_9520330
LC0501688	hCoV-19/USA/SC-CDC-LC0501688/2022	EPI_ISL_9520331
LC0504549	hCoV-19/USA/OR-CDC-LC0504549/2022	EPI_ISL_9520368
LC0504583	hCoV-19/USA/OR-CDC-LC0504583/2022	EPI_ISL_9520365
LC0504649	hCoV-19/USA/OR-CDC-LC0504649/2022	EPI_ISL_9520364
LC0504655	hCoV-19/USA/OR-CDC-LC0504655/2022	EPI_ISL_9520361
LC0504455	hCoV-19/USA/OR-CDC-LC0504455/2022	EPI_ISL_9520362
LC0504577	hCoV-19/USA/OR-CDC-LC0504577/2022	EPI_ISL_9520360
LC0503939	hCoV-19/USA/KS-CDC-LC0503939/2022	EPI_ISL_9520349
LC0504409	hCoV-19/USA/OK-CDC-LC0504409/2022	EPI_ISL_9520358
LC0504893	hCoV-19/USA/IA-CDC-LC0504893/2022	EPI_ISL_9520356
LC0504405	hCoV-19/USA/KS-CDC-LC0504405/2022	EPI_ISL_9520352
LC0501702	hCoV-19/USA/DC-CDC-LC0501702/2022	EPI_ISL_9520353
LC0504667	hCoV-19/USA/OR-CDC-LC0504667/2022	EPI_ISL_9520388
LC0501885	hCoV-19/USA/WI-CDC-LC0501885/2022	EPI_ISL_9520385
LC0503701	hCoV-19/USA/AR-CDC-LC0503701/2022	EPI_ISL_9520386
LC0504292	hCoV-19/USA/OK-CDC-LC0504292/2022	EPI_ISL_9520376
LC0501862	hCoV-19/USA/WI-CDC-LC0501862/2022	EPI_ISL_9520377
LC0504557	hCoV-19/USA/OR-CDC-LC0504557/2022	EPI_ISL_9520374
LC0501863	hCoV-19/USA/WI-CDC-LC0501863/2022	EPI_ISL_9520373
LC0502037	hCoV-19/USA/MD-CDC-LC0502037/2022	EPI_ISL_9523439
LC0501937	hCoV-19/USA/IN-CDC-LC0501937/2022	EPI_ISL_9523437
LC0501819	hCoV-19/USA/DE-CDC-LC0501819/2022	EPI_ISL_9523432
LC0501820	hCoV-19/USA/MD-CDC-LC0501820/2022	EPI_ISL_9523430
LC0504756	hCoV-19/USA/ID-CDC-LC0504756/2022	EPI_ISL_9523418
LC0502076	hCoV-19/USA/DE-CDC-LC0502076/2022	EPI_ISL_9523425
LC0501793	hCoV-19/USA/DE-CDC-LC0501793/2022	EPI_ISL_9523423
LC0504450	hCoV-19/USA/OR-CDC-LC0504450/2022	EPI_ISL_9520399
LC0502067	hCoV-19/USA/MD-CDC-LC0502067/2022	EPI_ISL_9523420
LC0504208	hCoV-19/USA/NM-CDC-LC0504208/2022	EPI_ISL_9520395
LC0505261	hCoV-19/USA/HI-CDC-LC0505261/2022	EPI_ISL_9523459
LC0505234	hCoV-19/USA/ID-CDC-LC0505234/2022	EPI_ISL_9523457
LC0501377	hCoV-19/USA/MD-CDC-LC0501377/2022	EPI_ISL_9523444
LC0502046	hCoV-19/USA/MD-CDC-LC0502046/2022	EPI_ISL_9523442
LC0504103	hCoV-19/USA/NM-CDC-LC0504103/2022	EPI_ISL_9522288
LC0503491	hCoV-19/USA/ID-CDC-LC0503491/2022	EPI_ISL_9522286
LC0504392	hCoV-19/USA/OK-CDC-LC0504392/2022	EPI_ISL_9522278
LC0503984	hCoV-19/USA/OK-CDC-LC0503984/2022	EPI_ISL_9522277
LC0504400	hCoV-19/USA/NM-CDC-LC0504400/2022	EPI_ISL_9522276
LC0503776	hCoV-19/USA/NV-CDC-LC0503776/2022	EPI_ISL_9522275
LC0503771	hCoV-19/USA/NM-CDC-LC0503771/2022	EPI_ISL_9522274
LC0503786	hCoV-19/USA/NM-CDC-LC0503786/2022	EPI_ISL_9522273
LC0504322	hCoV-19/USA/NM-CDC-LC0504322/2022	EPI_ISL_9522271
LC0505524	hCoV-19/USA/NM-CDC-LC0505524/2022	EPI_ISL_9520505
LC0502547	hCoV-19/USA/AK-CDC-LC0502547/2022	EPI_ISL_9520465
LC0505023	hCoV-19/USA/NV-CDC-LC0505023/2022	EPI_ISL_9520462
LC0504924	hCoV-19/USA/UT-CDC-LC0504924/2022	EPI_ISL_9523503
LC0505511	hCoV-19/USA/NM-CDC-LC0505511/2022	EPI_ISL_9520476
LC0501774	hCoV-19/USA/PA-CDC-LC0501774/2022	EPI_ISL_9522206
LC0501936	hCoV-19/USA/PA-CDC-LC0501936/2022	EPI_ISL_9522205
LC0505228	hCoV-19/USA/MT-CDC-LC0505228/2022	EPI_ISL_9523534
LC0501775	hCoV-19/USA/DE-CDC-LC0501775/2022	EPI_ISL_9522203
LC0501966	hCoV-19/USA/NY-CDC-LC0501966/2022	EPI_ISL_9522200
LC0504768	hCoV-19/USA/ID-CDC-LC0504768/2022	EPI_ISL_9523530
LC0505251	hCoV-19/USA/ID-CDC-LC0505251/2022	EPI_ISL_9523518
LC0501424	hCoV-19/USA/TN-CDC-LC0501424/2022	EPI_ISL_9523526
LC0502114	hCoV-19/USA/NY-CDC-LC0502114/2022	EPI_ISL_9520499
LC0501619	hCoV-19/USA/MD-CDC-LC0501619/2022	EPI_ISL_9523524
LC0501392	hCoV-19/USA/MD-CDC-LC0501392/2022	EPI_ISL_9523523
LC0501378	hCoV-19/USA/MD-CDC-LC0501378/2022	EPI_ISL_9523522
LC0502118	hCoV-19/USA/NY-CDC-LC0502118/2022	EPI_ISL_9520495
LC0505523	hCoV-19/USA/NM-CDC-LC0505523/2022	EPI_ISL_9520494
LC0502588	hCoV-19/USA/MT-CDC-LC0502588/2022	EPI_ISL_9520492
LC0501993	hCoV-19/USA/NY-CDC-LC0501993/2022	EPI_ISL_9522229
LC0501988	hCoV-19/USA/NY-CDC-LC0501988/2022	EPI_ISL_9522228
LC0501802	hCoV-19/USA/NY-CDC-LC0501802/2022	EPI_ISL_9522227
LC0502022	hCoV-19/USA/PA-CDC-LC0502022/2022	EPI_ISL_9522225
LC0501773	hCoV-19/USA/NY-CDC-LC0501773/2022	EPI_ISL_9522224
LC0502107	hCoV-19/USA/PA-CDC-LC0502107/2022	EPI_ISL_9522208
LC0505257	hCoV-19/USA/ID-CDC-LC0505257/2022	EPI_ISL_9523548
LC0501999	hCoV-19/USA/MD-CDC-LC0501999/2022	EPI_ISL_9522214
LC0501791	hCoV-19/USA/NY-CDC-LC0501791/2022	EPI_ISL_9522213
LC0501792	hCoV-19/USA/NY-CDC-LC0501792/2022	EPI_ISL_9522212
LC0501881	hCoV-19/USA/MD-CDC-LC0501881/2022	EPI_ISL_9522210
LC0502124	hCoV-19/USA/PA-CDC-LC0502124/2022	EPI_ISL_9522248
LC0505250	hCoV-19/USA/ID-CDC-LC0505250/2022	EPI_ISL_9523579
LC0501852	hCoV-19/USA/DE-CDC-LC0501852/2022	EPI_ISL_9522247
LC0501998	hCoV-19/USA/DE-CDC-LC0501998/2022	EPI_ISL_9522246
LC0501452	hCoV-19/USA/DE-CDC-LC0501452/2022	EPI_ISL_9522245
LC0505210	hCoV-19/USA/ID-CDC-LC0505210/2022	EPI_ISL_9523566
LC0501769	hCoV-19/USA/NY-CDC-LC0501769/2022	EPI_ISL_9522232
LC0501991	hCoV-19/USA/PA-CDC-LC0501991/2022	EPI_ISL_9522231
LC0505266	hCoV-19/USA/HI-CDC-LC0505266/2022	EPI_ISL_9523561
LC0503775	hCoV-19/USA/NV-CDC-LC0503775/2022	EPI_ISL_9522267
LC0501848	hCoV-19/USA/MD-CDC-LC0501848/2022	EPI_ISL_9522263
LC0504723	hCoV-19/USA/ID-CDC-LC0504723/2022	EPI_ISL_9523592
LC0502100	hCoV-19/USA/PA-CDC-LC0502100/2022	EPI_ISL_9522259
LC0501762	hCoV-19/USA/WI-CDC-LC0501762/2022	EPI_ISL_9522257
LC0504707	hCoV-19/USA/ID-CDC-LC0504707/2022	EPI_ISL_9523588
LC0502005	hCoV-19/USA/WI-CDC-LC0502005/2022	EPI_ISL_9522256
LC0505264	hCoV-19/USA/HI-CDC-LC0505264/2022	EPI_ISL_9523586
LC0502013	hCoV-19/USA/IN-CDC-LC0502013/2022	EPI_ISL_9522254
LC0505214	hCoV-19/USA/MT-CDC-LC0505214/2022	EPI_ISL_9523584
LC0501849	hCoV-19/USA/DE-CDC-LC0501849/2022	EPI_ISL_9522252
LC0501896	hCoV-19/USA/DE-CDC-LC0501896/2022	EPI_ISL_9522251
LC0502210	hCoV-19/USA/OR-CDC-LC0502210/2022	EPI_ISL_9523254
LC0502440	hCoV-19/USA/IL-CDC-LC0502440/2022	EPI_ISL_9523249
LC0502197	hCoV-19/USA/OR-CDC-LC0502197/2022	EPI_ISL_9523244
LC0503004	hCoV-19/USA/NV-CDC-LC0503004/2022	EPI_ISL_9522704
LC0503498	hCoV-19/USA/ID-CDC-LC0503498/2022	EPI_ISL_9522703
LC0503508	hCoV-19/USA/ID-CDC-LC0503508/2022	EPI_ISL_9522746
LC0502976	hCoV-19/USA/IL-CDC-LC0502976/2022	EPI_ISL_9522727
LC0501859	hCoV-19/USA/WI-CDC-LC0501859/2022	EPI_ISL_9521403
LC0503528	hCoV-19/USA/OR-CDC-LC0503528/2022	EPI_ISL_9522731
LC0503015	hCoV-19/USA/NV-CDC-LC0503015/2022	EPI_ISL_9522766
LC0501939	hCoV-19/USA/IN-CDC-LC0501939/2022	EPI_ISL_9522763
LC0503514	hCoV-19/USA/ID-CDC-LC0503514/2022	EPI_ISL_9522760
LC0503516	hCoV-19/USA/ID-CDC-LC0503516/2022	EPI_ISL_9522752
LC0505591	hCoV-19/USA/NM-CDC-LC0505591/2022	EPI_ISL_9522780
LC0504138	hCoV-19/USA/NM-CDC-LC0504138/2022	EPI_ISL_9522777
LC0503284	hCoV-19/USA/HI-CDC-LC0503284/2022	EPI_ISL_9522773
LC0503018	hCoV-19/USA/NV-CDC-LC0503018/2022	EPI_ISL_9522771
LC0354974	hCoV-19/USA/KY-CDC-LC0354974/2021	EPI_ISL_6387303
LC0504794	hCoV-19/USA/ID-CDC-LC0504794/2022	EPI_ISL_9523213
LC0502208	hCoV-19/USA/OR-CDC-LC0502208/2022	EPI_ISL_9523224
LC0502207	hCoV-19/USA/OR-CDC-LC0502207/2022	EPI_ISL_9523221
LC0501396	hCoV-19/USA/MD-CDC-LC0501396/2022	EPI_ISL_9523379
LC0501745	hCoV-19/USA/WI-CDC-LC0501745/2022	EPI_ISL_9523368
LC0501744	hCoV-19/USA/WI-CDC-LC0501744/2022	EPI_ISL_9523366
LC0502069	hCoV-19/USA/DE-CDC-LC0502069/2022	EPI_ISL_9523394
LC0501412	hCoV-19/USA/MD-CDC-LC0501412/2022	EPI_ISL_9523381
LC0504545	hCoV-19/USA/AK-CDC-LC0504545/2022	EPI_ISL_9522919
LC0504482	hCoV-19/USA/AK-CDC-LC0504482/2022	EPI_ISL_9522918
LC0501821	hCoV-19/USA/DE-CDC-LC0501821/2022	EPI_ISL_9522912
LC0503003	hCoV-19/USA/IA-CDC-LC0503003/2022	EPI_ISL_9522907
LC0501959	hCoV-19/USA/NY-CDC-LC0501959/2022	EPI_ISL_9521607
LC0504624	hCoV-19/USA/OR-CDC-LC0504624/2022	EPI_ISL_9522936
LC0501957	hCoV-19/USA/NY-CDC-LC0501957/2022	EPI_ISL_9521601
LC0501782	hCoV-19/USA/NY-CDC-LC0501782/2022	EPI_ISL_9521602
LC0503002	hCoV-19/USA/NV-CDC-LC0503002/2022	EPI_ISL_9522844
LC0503133	hCoV-19/USA/NV-CDC-LC0503133/2022	EPI_ISL_9522841
LC0503996	hCoV-19/USA/NM-CDC-LC0503996/2022	EPI_ISL_9522834
LC0503675	hCoV-19/USA/NV-CDC-LC0503675/2022	EPI_ISL_9522832
LC0503672	hCoV-19/USA/NV-CDC-LC0503672/2022	EPI_ISL_9522831
LC0502989	hCoV-19/USA/IL-CDC-LC0502989/2022	EPI_ISL_9522859
LC0502985	hCoV-19/USA/MO-CDC-LC0502985/2022	EPI_ISL_9522866
LC0502980	hCoV-19/USA/IL-CDC-LC0502980/2022	EPI_ISL_9522856
LC0502214	hCoV-19/USA/OR-CDC-LC0502214/2022	EPI_ISL_9521549
LC0502553	hCoV-19/USA/ID-CDC-LC0502553/2022	EPI_ISL_9521557
LC0502780	hCoV-19/USA/MT-CDC-LC0502780/2022	EPI_ISL_9521555
LC0502219	hCoV-19/USA/OR-CDC-LC0502219/2022	EPI_ISL_9521551
LC0502781	hCoV-19/USA/OR-CDC-LC0502781/2022	EPI_ISL_9521552
LC0502793	hCoV-19/USA/OR-CDC-LC0502793/2022	EPI_ISL_9521550
LC0502981	hCoV-19/USA/MO-CDC-LC0502981/2022	EPI_ISL_9522868
LC0503141	hCoV-19/USA/MO-CDC-LC0503141/2022	EPI_ISL_9522871
LC0501950	hCoV-19/USA/DE-CDC-LC0501950/2022	EPI_ISL_9521573
LC0501469	hCoV-19/USA/MD-CDC-LC0501469/2022	EPI_ISL_9521570
LC0501754	hCoV-19/USA/PA-CDC-LC0501754/2022	EPI_ISL_9521569
LC0502203	hCoV-19/USA/ID-CDC-LC0502203/2022	EPI_ISL_9521562
LC0501454	hCoV-19/USA/NY-CDC-LC0501454/2022	EPI_ISL_9521597
LC0501455	hCoV-19/USA/NY-CDC-LC0501455/2022	EPI_ISL_9521598
LC0501973	hCoV-19/USA/DE-CDC-LC0501973/2022	EPI_ISL_9521595
LC0501987	hCoV-19/USA/NY-CDC-LC0501987/2022	EPI_ISL_9521596
LC0502080	hCoV-19/USA/WI-CDC-LC0502080/2022	EPI_ISL_9521591
LC0501888	hCoV-19/USA/WI-CDC-LC0501888/2022	EPI_ISL_9521589
LC0501984	hCoV-19/USA/NY-CDC-LC0501984/2022	EPI_ISL_9521584
LC0501983	hCoV-19/USA/NY-CDC-LC0501983/2022	EPI_ISL_9521585
LC0501985	hCoV-19/USA/NY-CDC-LC0501985/2022	EPI_ISL_9521583
LC0502019	hCoV-19/USA/DE-CDC-LC0502019/2022	EPI_ISL_9521581
LC0501483	hCoV-19/USA/SC-CDC-LC0501483/2022	EPI_ISL_9520288
LC0505016	hCoV-19/USA/MO-CDC-LC0505016/2022	EPI_ISL_9520287
LC0501932	hCoV-19/USA/WI-CDC-LC0501932/2022	EPI_ISL_9523359
LC0504753	hCoV-19/USA/ID-CDC-LC0504753/2022	EPI_ISL_9523347
LC0502468	hCoV-19/USA/MO-CDC-LC0502468/2022	EPI_ISL_9523340
LC0052994	hCoV-19/USA/UT-CDC-LC0052994/2021	EPI_ISL_1931737
LC0506002	hCoV-19/USA/MI-CDC-LC0506002/2022	EPI_ISL_9526299
LC0053102	hCoV-19/USA/CA-CDC-LC0053102/2021	EPI_ISL_1931710
LC0052904	hCoV-19/USA/NM-CDC-LC0052904/2021	EPI_ISL_1931397
LC0506257	hCoV-19/USA/NV-CDC-LC0506257/2022	EPI_ISL_9526700
LC0506547	hCoV-19/USA/UT-CDC-LC0506547/2022	EPI_ISL_9526701
LC0506461	hCoV-19/USA/NM-CDC-LC0506461/2022	EPI_ISL_9526702
LC0506258	hCoV-19/USA/NV-CDC-LC0506258/2022	EPI_ISL_9526704
LC0506723	hCoV-19/USA/NM-CDC-LC0506723/2022	EPI_ISL_9526703
LC0504727	hCoV-19/USA/ID-CDC-LC0504727/2022	EPI_ISL_9523723
LC0501441	hCoV-19/USA/TN-CDC-LC0501441/2022	EPI_ISL_9523749
LC0501442	hCoV-19/USA/TN-CDC-LC0501442/2022	EPI_ISL_9523757
LC0501438	hCoV-19/USA/TN-CDC-LC0501438/2022	EPI_ISL_9523753
LC0504777	hCoV-19/USA/AK-CDC-LC0504777/2022	EPI_ISL_9523774
LC0504788	hCoV-19/USA/AK-CDC-LC0504788/2022	EPI_ISL_9523771
LC0504728	hCoV-19/USA/ID-CDC-LC0504728/2022	EPI_ISL_9523759
LC0501443	hCoV-19/USA/TN-CDC-LC0501443/2022	EPI_ISL_9523769
LC0504779	hCoV-19/USA/AK-CDC-LC0504779/2022	EPI_ISL_9523766
LC0504787	hCoV-19/USA/AK-CDC-LC0504787/2022	EPI_ISL_9523764
LC0504785	hCoV-19/USA/AK-CDC-LC0504785/2022	EPI_ISL_9523761
LC0505269	hCoV-19/USA/MT-CDC-LC0505269/2022	EPI_ISL_9523790
LC0504700	hCoV-19/USA/AK-CDC-LC0504700/2022	EPI_ISL_9523788
LC0504801	hCoV-19/USA/ID-CDC-LC0504801/2022	EPI_ISL_9523782
LC0504795	hCoV-19/USA/ID-CDC-LC0504795/2022	EPI_ISL_9523783
LC0504770	hCoV-19/USA/ID-CDC-LC0504770/2022	EPI_ISL_9523781
LC0504783	hCoV-19/USA/AK-CDC-LC0504783/2022	EPI_ISL_9523780
LC0506059	hCoV-19/USA/IN-CDC-LC0506059/2022	EPI_ISL_9526529
LC0506419	hCoV-19/USA/UT-CDC-LC0506419/2022	EPI_ISL_9526513
LC0506654	hCoV-19/USA/UT-CDC-LC0506654/2022	EPI_ISL_9526512
LC0506029	hCoV-19/USA/IN-CDC-LC0506029/2022	EPI_ISL_9526514
LC0506361	hCoV-19/USA/UT-CDC-LC0506361/2022	EPI_ISL_9526517
LC0506267	hCoV-19/USA/KS-CDC-LC0506267/2022	EPI_ISL_9526519
LC0506058	hCoV-19/USA/IN-CDC-LC0506058/2022	EPI_ISL_9526540
LC0506474	hCoV-19/USA/AR-CDC-LC0506474/2022	EPI_ISL_9526541
LC0506117	hCoV-19/USA/MO-CDC-LC0506117/2022	EPI_ISL_9526545
LC0506699	hCoV-19/USA/NV-CDC-LC0506699/2022	EPI_ISL_9526548
LC0506249	hCoV-19/USA/CO-CDC-LC0506249/2022	EPI_ISL_9526547
LC0506013	hCoV-19/USA/MI-CDC-LC0506013/2022	EPI_ISL_9526530
LC0506471	hCoV-19/USA/AR-CDC-LC0506471/2022	EPI_ISL_9526537
LC0506057	hCoV-19/USA/IN-CDC-LC0506057/2022	EPI_ISL_9526538
LC0506120	hCoV-19/USA/KS-CDC-LC0506120/2022	EPI_ISL_9526560
LC0506629	hCoV-19/USA/MO-CDC-LC0506629/2022	EPI_ISL_9526563
LC0506076	hCoV-19/USA/AZ-CDC-LC0506076/2022	EPI_ISL_9526566
LC0506250	hCoV-19/USA/CO-CDC-LC0506250/2022	EPI_ISL_9526565
LC0505971	hCoV-19/USA/CO-CDC-LC0505971/2022	EPI_ISL_9526568
LC0506714	hCoV-19/USA/NM-CDC-LC0506714/2022	EPI_ISL_9526567
LC0506225	hCoV-19/USA/MO-CDC-LC0506225/2022	EPI_ISL_9526553
LC0506125	hCoV-19/USA/MO-CDC-LC0506125/2022	EPI_ISL_9526552
LC0506115	hCoV-19/USA/MO-CDC-LC0506115/2022	EPI_ISL_9526555
LC0506293	hCoV-19/USA/KS-CDC-LC0506293/2022	EPI_ISL_9526557
LC0506216	hCoV-19/USA/MO-CDC-LC0506216/2022	EPI_ISL_9526556
LC0506363	hCoV-19/USA/KS-CDC-LC0506363/2022	EPI_ISL_9526584
LC0506664	hCoV-19/USA/SD-CDC-LC0506664/2022	EPI_ISL_9526588
LC0506665	hCoV-19/USA/CO-CDC-LC0506665/2022	EPI_ISL_9526587
LC0506397	hCoV-19/USA/NV-CDC-LC0506397/2022	EPI_ISL_9526589
LC0506622	hCoV-19/USA/MO-CDC-LC0506622/2022	EPI_ISL_9526573
LC0506558	hCoV-19/USA/CO-CDC-LC0506558/2022	EPI_ISL_9526577
LC0506218	hCoV-19/USA/MO-CDC-LC0506218/2022	EPI_ISL_9526592
LC0506451	hCoV-19/USA/NM-CDC-LC0506451/2022	EPI_ISL_9526594
LC0506618	hCoV-19/USA/MO-CDC-LC0506618/2022	EPI_ISL_9526599
LC0506077	hCoV-19/USA/UT-CDC-LC0506077/2022	EPI_ISL_9526590
LC0505984	hCoV-19/USA/IL-CDC-LC0505984/2022	EPI_ISL_9526500
LC0505976	hCoV-19/USA/IL-CDC-LC0505976/2022	EPI_ISL_9526502
LC0506597	hCoV-19/USA/AZ-CDC-LC0506597/2022	EPI_ISL_9526501
LC0506175	hCoV-19/USA/AR-CDC-LC0506175/2022	EPI_ISL_9526503
LC0506658	hCoV-19/USA/UT-CDC-LC0506658/2022	EPI_ISL_9526508
LC0506557	hCoV-19/USA/KS-CDC-LC0506557/2022	EPI_ISL_9526649
LC0506612	hCoV-19/USA/CO-CDC-LC0506612/2022	EPI_ISL_9526648
LC0506528	hCoV-19/USA/NV-CDC-LC0506528/2022	EPI_ISL_9526632
LC0406944	hCoV-19/USA/NC-CDC-LC0406944/2021	EPI_ISL_7914376
LC0282530	hCoV-19/USA/WA-CDC-LC0282530/2021	EPI_ISL_4815631
LC0170416	hCoV-19/USA/IN-CDC-LC0170416/2021	EPI_ISL_5214028
LC0166072	hCoV-19/USA/NV-CDC-LC0166072/2021	EPI_ISL_5214166
LC0165706	hCoV-19/USA/CA-CDC-LC0165706/2021	EPI_ISL_5214175
LC0169455	hCoV-19/USA/UT-CDC-LC0169455/2021	EPI_ISL_5214225
LC0169441	hCoV-19/USA/UT-CDC-LC0169441/2021	EPI_ISL_5214235
LC0506480	hCoV-19/USA/UT-CDC-LC0506480/2022	EPI_ISL_9526603
LC0506463	hCoV-19/USA/NM-CDC-LC0506463/2022	EPI_ISL_9526602
LC0506520	hCoV-19/USA/NV-CDC-LC0506520/2022	EPI_ISL_9526628
LC0506457	hCoV-19/USA/NM-CDC-LC0506457/2022	EPI_ISL_9526610
LC0506458	hCoV-19/USA/NM-CDC-LC0506458/2022	EPI_ISL_9526609
LC0506481	hCoV-19/USA/AR-CDC-LC0506481/2022	EPI_ISL_9526302
LC0506141	hCoV-19/USA/TX-CDC-LC0506141/2022	EPI_ISL_9526303
LC0506334	hCoV-19/USA/TX-CDC-LC0506334/2022	EPI_ISL_9526306
LC0506566	hCoV-19/USA/KS-CDC-LC0506566/2022	EPI_ISL_9526305
LC0506498	hCoV-19/USA/AR-CDC-LC0506498/2022	EPI_ISL_9526308
LC0506571	hCoV-19/USA/KS-CDC-LC0506571/2022	EPI_ISL_9526307
LC0506260	hCoV-19/USA/AR-CDC-LC0506260/2022	EPI_ISL_9526309
LC0506352	hCoV-19/USA/CO-CDC-LC0506352/2022	EPI_ISL_9526322
LC0506303	hCoV-19/USA/MO-CDC-LC0506303/2022	EPI_ISL_9526321
LC0506603	hCoV-19/USA/AZ-CDC-LC0506603/2022	EPI_ISL_9526324
LC0506590	hCoV-19/USA/AZ-CDC-LC0506590/2022	EPI_ISL_9526323
LC0506311	hCoV-19/USA/MO-CDC-LC0506311/2022	EPI_ISL_9526326
LC0506036	hCoV-19/USA/IN-CDC-LC0506036/2022	EPI_ISL_9526325
LC0506384	hCoV-19/USA/MO-CDC-LC0506384/2022	EPI_ISL_9526328
LC0506550	hCoV-19/USA/UT-CDC-LC0506550/2022	EPI_ISL_9526327
LC0506001	hCoV-19/USA/KY-CDC-LC0506001/2022	EPI_ISL_9526313
LC0506400	hCoV-19/USA/NV-CDC-LC0506400/2022	EPI_ISL_9526315
LC0506568	hCoV-19/USA/NM-CDC-LC0506568/2022	EPI_ISL_9526314
LC0506600	hCoV-19/USA/AZ-CDC-LC0506600/2022	EPI_ISL_9526317
LC0506312	hCoV-19/USA/KS-CDC-LC0506312/2022	EPI_ISL_9526319
LC0506313	hCoV-19/USA/MO-CDC-LC0506313/2022	EPI_ISL_9526318
LC0506427	hCoV-19/USA/AZ-CDC-LC0506427/2022	EPI_ISL_9526340
LC0506423	hCoV-19/USA/TX-CDC-LC0506423/2022	EPI_ISL_9526341
LC0506040	hCoV-19/USA/IN-CDC-LC0506040/2022	EPI_ISL_9526343
LC0506425	hCoV-19/USA/IL-CDC-LC0506425/2022	EPI_ISL_9526346
LC0506099	hCoV-19/USA/MO-CDC-LC0506099/2022	EPI_ISL_9526348
LC0506605	hCoV-19/USA/AZ-CDC-LC0506605/2022	EPI_ISL_9526347
LC0506682	hCoV-19/USA/AR-CDC-LC0506682/2022	EPI_ISL_9526331
LC0506011	hCoV-19/USA/PA-CDC-LC0506011/2022	EPI_ISL_9526333
LC0506482	hCoV-19/USA/AR-CDC-LC0506482/2022	EPI_ISL_9526335
LC0506424	hCoV-19/USA/OR-CDC-LC0506424/2022	EPI_ISL_9526339
LC0506426	hCoV-19/USA/TX-CDC-LC0506426/2022	EPI_ISL_9526338
LC0506320	hCoV-19/USA/IL-CDC-LC0506320/2022	EPI_ISL_9526364
LC0506107	hCoV-19/USA/TX-CDC-LC0506107/2022	EPI_ISL_9526363
LC0506328	hCoV-19/USA/MO-CDC-LC0506328/2022	EPI_ISL_9526366
LC0506314	hCoV-19/USA/MO-CDC-LC0506314/2022	EPI_ISL_9526360
LC0506307	hCoV-19/USA/MO-CDC-LC0506307/2022	EPI_ISL_9526351
LC0506265	hCoV-19/USA/KS-CDC-LC0506265/2022	EPI_ISL_9526356
LC0506147	hCoV-19/USA/MO-CDC-LC0506147/2022	EPI_ISL_9526383
LC0506585	hCoV-19/USA/AZ-CDC-LC0506585/2022	EPI_ISL_9526387
LC0506136	hCoV-19/USA/MO-CDC-LC0506136/2022	EPI_ISL_9526389
LC0506145	hCoV-19/USA/TX-CDC-LC0506145/2022	EPI_ISL_9526380
LC0506091	hCoV-19/USA/TX-CDC-LC0506091/2022	EPI_ISL_9526382
LC0506146	hCoV-19/USA/TX-CDC-LC0506146/2022	EPI_ISL_9526375
LC0506108	hCoV-19/USA/TX-CDC-LC0506108/2022	EPI_ISL_9526371
LC0506211	hCoV-19/USA/MO-CDC-LC0506211/2022	EPI_ISL_9526399
LC0506018	hCoV-19/USA/PA-CDC-LC0506018/2022	EPI_ISL_9526398
LC0506584	hCoV-19/USA/AZ-CDC-LC0506584/2022	EPI_ISL_9526391
LC0506306	hCoV-19/USA/MO-CDC-LC0506306/2022	EPI_ISL_9526390
LC0506042	hCoV-19/USA/IN-CDC-LC0506042/2022	EPI_ISL_9526393
LC0506017	hCoV-19/USA/PA-CDC-LC0506017/2022	EPI_ISL_9526392
LC0506356	hCoV-19/USA/KS-CDC-LC0506356/2022	EPI_ISL_9526401
LC0506674	hCoV-19/USA/KS-CDC-LC0506674/2022	EPI_ISL_9526400
LC0506210	hCoV-19/USA/MO-CDC-LC0506210/2022	EPI_ISL_9526403
LC0506391	hCoV-19/USA/KS-CDC-LC0506391/2022	EPI_ISL_9526402
LC0506644	hCoV-19/USA/MO-CDC-LC0506644/2022	EPI_ISL_9526405
LC0506692	hCoV-19/USA/KS-CDC-LC0506692/2022	EPI_ISL_9526404
LC0506491	hCoV-19/USA/LA-CDC-LC0506491/2022	EPI_ISL_9526407
LC0506643	hCoV-19/USA/MO-CDC-LC0506643/2022	EPI_ISL_9526409
LC0506388	hCoV-19/USA/MO-CDC-LC0506388/2022	EPI_ISL_9526408
LC0506667	hCoV-19/USA/AR-CDC-LC0506667/2022	EPI_ISL_9526421
LC0506123	hCoV-19/USA/AR-CDC-LC0506123/2022	EPI_ISL_9526420
LC0506544	hCoV-19/USA/KS-CDC-LC0506544/2022	EPI_ISL_9526423
LC0506508	hCoV-19/USA/KS-CDC-LC0506508/2022	EPI_ISL_9526422
LC0505970	hCoV-19/USA/CO-CDC-LC0505970/2022	EPI_ISL_9526425
LC0506251	hCoV-19/USA/CO-CDC-LC0506251/2022	EPI_ISL_9526424
LC0506666	hCoV-19/USA/AR-CDC-LC0506666/2022	EPI_ISL_9526427
LC0506224	hCoV-19/USA/MO-CDC-LC0506224/2022	EPI_ISL_9526429
LC0506673	hCoV-19/USA/KS-CDC-LC0506673/2022	EPI_ISL_9526414
LC0506683	hCoV-19/USA/MO-CDC-LC0506683/2022	EPI_ISL_9526416
LC0506684	hCoV-19/USA/MO-CDC-LC0506684/2022	EPI_ISL_9526415
LC0506084	hCoV-19/USA/TX-CDC-LC0506084/2022	EPI_ISL_9526418
LC0506080	hCoV-19/USA/AR-CDC-LC0506080/2022	EPI_ISL_9526419
LC0506075	hCoV-19/USA/OK-CDC-LC0506075/2022	EPI_ISL_9526441
LC0506067	hCoV-19/USA/TX-CDC-LC0506067/2022	EPI_ISL_9526447
LC0506082	hCoV-19/USA/OK-CDC-LC0506082/2022	EPI_ISL_9526448
LC0506626	hCoV-19/USA/MO-CDC-LC0506626/2022	EPI_ISL_9526430
LC0506698	hCoV-19/USA/NV-CDC-LC0506698/2022	EPI_ISL_9526432
LC0506337	hCoV-19/USA/NV-CDC-LC0506337/2022	EPI_ISL_9526436
LC0506089	hCoV-19/USA/NV-CDC-LC0506089/2022	EPI_ISL_9526435
LC0505978	hCoV-19/USA/IL-CDC-LC0505978/2022	EPI_ISL_9526467
LC0505980	hCoV-19/USA/IL-CDC-LC0505980/2022	EPI_ISL_9526468
LC0506000	hCoV-19/USA/KY-CDC-LC0506000/2022	EPI_ISL_9526469
LC0506611	hCoV-19/USA/CO-CDC-LC0506611/2022	EPI_ISL_9526452
LC0506578	hCoV-19/USA/NV-CDC-LC0506578/2022	EPI_ISL_9526453
LC0506579	hCoV-19/USA/NV-CDC-LC0506579/2022	EPI_ISL_9526456
LC0506086	hCoV-19/USA/TX-CDC-LC0506086/2022	EPI_ISL_9526455
LC0506580	hCoV-19/USA/MN-CDC-LC0506580/2022	EPI_ISL_9526458
LC0505975	hCoV-19/USA/IL-CDC-LC0505975/2022	EPI_ISL_9526482
LC0505994	hCoV-19/USA/KY-CDC-LC0505994/2022	EPI_ISL_9526489
LC0506594	hCoV-19/USA/AZ-CDC-LC0506594/2022	EPI_ISL_9526488
LC0505988	hCoV-19/USA/IL-CDC-LC0505988/2022	EPI_ISL_9526481
LC0506020	hCoV-19/USA/MI-CDC-LC0506020/2022	EPI_ISL_9526476
LC0505987	hCoV-19/USA/KY-CDC-LC0505987/2022	EPI_ISL_9526479
LC0505996	hCoV-19/USA/KY-CDC-LC0505996/2022	EPI_ISL_9526493
LC0506586	hCoV-19/USA/AZ-CDC-LC0506586/2022	EPI_ISL_9526496
LC0506587	hCoV-19/USA/AZ-CDC-LC0506587/2022	EPI_ISL_9526497
LC0505977	hCoV-19/USA/IL-CDC-LC0505977/2022	EPI_ISL_9526499
LC0505998	hCoV-19/USA/KY-CDC-LC0505998/2022	EPI_ISL_9526492
LC0505990	hCoV-19/USA/KY-CDC-LC0505990/2022	EPI_ISL_9526491
LC0285860	hCoV-19/USA/WV-CDC-LC0285860/2021	EPI_ISL_4814592
LC0275462	hCoV-19/USA/WA-CDC-LC0275462/2021	EPI_ISL_4814829
LC0272493	hCoV-19/USA/MS-CDC-LC0272493/2021	EPI_ISL_4814996
LC0406924	hCoV-19/USA/NC-CDC-LC0406924/2021	EPI_ISL_7914443
LC0439156	hCoV-19/USA/PA-CDC-LC0439156/2021	EPI_ISL_8367800
LC0412573	hCoV-19/USA/NM-CDC-LC0412573/2021	EPI_ISL_7901973
LC0406381	hCoV-19/USA/DE-CDC-LC0406381/2021	EPI_ISL_7903473
LC0406177	hCoV-19/USA/KS-CDC-LC0406177/2021	EPI_ISL_7911473
LC0406950	hCoV-19/USA/MD-CDC-LC0406950/2021	EPI_ISL_7914673
LC0411599	hCoV-19/USA/NY-CDC-LC0411599/2021	EPI_ISL_7912973
LC0408632	hCoV-19/USA/NV-CDC-LC0408632/2021	EPI_ISL_7901473
LC0406170	hCoV-19/USA/GA-CDC-LC0406170/2021	EPI_ISL_7903773
LC0406159	hCoV-19/USA/SC-CDC-LC0406159/2021	EPI_ISL_7904873
LC0410180	hCoV-19/USA/OH-CDC-LC0410180/2021	EPI_ISL_7910773
LC0461134	hCoV-19/USA/CT-CDC-LC0461134/2022	EPI_ISL_9038273
LC0411791	hCoV-19/USA/NJ-CDC-LC0411791/2021	EPI_ISL_7913673
LC0407377	hCoV-19/USA/NH-CDC-LC0407377/2021	EPI_ISL_7914273
LC0419320	hCoV-19/USA/MO-CDC-LC0419320/2021	EPI_ISL_8023373
LC0424538	hCoV-19/USA/MD-CDC-LC0424538/2021	EPI_ISL_8025773
LC0421438	hCoV-19/USA/NY-CDC-LC0421438/2021	EPI_ISL_8028773
LC0437809	hCoV-19/USA/DC-CDC-LC0437809/2021	EPI_ISL_8366007
LC0438790	hCoV-19/USA/VA-CDC-LC0438790/2021	EPI_ISL_8366314
LC0438963	hCoV-19/USA/VA-CDC-LC0438963/2021	EPI_ISL_8367656
LC0438121	hCoV-19/USA/VA-CDC-LC0438121/2021	EPI_ISL_8365929
LC0440401	hCoV-19/USA/NC-CDC-LC0440401/2021	EPI_ISL_8365914
LC0439455	hCoV-19/USA/NJ-CDC-LC0439455/2021	EPI_ISL_8366730
LC0439439	hCoV-19/USA/MA-CDC-LC0439439/2021	EPI_ISL_8367089
LC0440288	hCoV-19/USA/DC-CDC-LC0440288/2021	EPI_ISL_8365876
LC0440337	hCoV-19/USA/DC-CDC-LC0440337/2021	EPI_ISL_8365823
LC0437986	hCoV-19/USA/VA-CDC-LC0437986/2021	EPI_ISL_8364773
LC0440083	hCoV-19/USA/NC-CDC-LC0440083/2021	EPI_ISL_8367346
LC0440180	hCoV-19/USA/NY-CDC-LC0440180/2021	EPI_ISL_8367531
LC0437887	hCoV-19/USA/MD-CDC-LC0437887/2021	EPI_ISL_8366262
LC0439366	hCoV-19/USA/PA-CDC-LC0439366/2021	EPI_ISL_8366200
LC0439747	hCoV-19/USA/NJ-CDC-LC0439747/2021	EPI_ISL_8367894
LC0439387	hCoV-19/USA/NY-CDC-LC0439387/2021	EPI_ISL_8367580
LC0440002	hCoV-19/USA/NY-CDC-LC0440002/2021	EPI_ISL_8367425
LC0440021	hCoV-19/USA/MD-CDC-LC0440021/2021	EPI_ISL_8366474
LC0438667	hCoV-19/USA/NC-CDC-LC0438667/2021	EPI_ISL_8366344
LC0439123	hCoV-19/USA/NJ-CDC-LC0439123/2021	EPI_ISL_8367569
LC0439257	hCoV-19/USA/NJ-CDC-LC0439257/2021	EPI_ISL_8367453
LC0440049	hCoV-19/USA/NV-CDC-LC0440049/2021	EPI_ISL_8366480
LC0439260	hCoV-19/USA/NJ-CDC-LC0439260/2021	EPI_ISL_8367457
LC0439650	hCoV-19/USA/CT-CDC-LC0439650/2021	EPI_ISL_8367690
LC0440210	hCoV-19/USA/DE-CDC-LC0440210/2021	EPI_ISL_8366483
LC0439331	hCoV-19/USA/NY-CDC-LC0439331/2021	EPI_ISL_8367910
LC0439665	hCoV-19/USA/CT-CDC-LC0439665/2021	EPI_ISL_8367102
LC0439176	hCoV-19/USA/NJ-CDC-LC0439176/2021	EPI_ISL_8366931
LC0437982	hCoV-19/USA/DC-CDC-LC0437982/2021	EPI_ISL_8366010
LC0439336	hCoV-19/USA/NY-CDC-LC0439336/2021	EPI_ISL_8366923
LC0439878	hCoV-19/USA/SC-CDC-LC0439878/2021	EPI_ISL_8367583
LC0439332	hCoV-19/USA/NY-CDC-LC0439332/2021	EPI_ISL_8367918
LC0439924	hCoV-19/USA/DC-CDC-LC0439924/2021	EPI_ISL_8366155
LC0437889	hCoV-19/USA/MD-CDC-LC0437889/2021	EPI_ISL_8366263
LC0438563	hCoV-19/USA/NC-CDC-LC0438563/2021	EPI_ISL_8364888
LC0453724	hCoV-19/USA/SC-CDC-LC0453724/2021	EPI_ISL_8601473
LC0440228	hCoV-19/USA/PA-CDC-LC0440228/2021	EPI_ISL_8367489
LC0439783	hCoV-19/USA/NJ-CDC-LC0439783/2021	EPI_ISL_8367370
LC0440167	hCoV-19/USA/NJ-CDC-LC0440167/2021	EPI_ISL_8367498
LC0438972	hCoV-19/USA/VA-CDC-LC0438972/2021	EPI_ISL_8366178
LC0439761	hCoV-19/USA/NJ-CDC-LC0439761/2021	EPI_ISL_8367379
LC0439407	hCoV-19/USA/NJ-CDC-LC0439407/2021	EPI_ISL_8367707
LC0438902	hCoV-19/USA/VA-CDC-LC0438902/2021	EPI_ISL_8366296
LC0439706	hCoV-19/USA/NY-CDC-LC0439706/2021	EPI_ISL_8366725
LC0439056	hCoV-19/USA/VA-CDC-LC0439056/2021	EPI_ISL_8366295
LC0439472	hCoV-19/USA/CT-CDC-LC0439472/2021	EPI_ISL_8367818
LC0439708	hCoV-19/USA/NY-CDC-LC0439708/2021	EPI_ISL_8366724
LC0440004	hCoV-19/USA/DC-CDC-LC0440004/2021	EPI_ISL_8366614
LC0439161	hCoV-19/USA/CT-CDC-LC0439161/2021	EPI_ISL_8367834
LC0439731	hCoV-19/USA/NJ-CDC-LC0439731/2021	EPI_ISL_8367718
LC0439557	hCoV-19/USA/CT-CDC-LC0439557/2021	EPI_ISL_8366618
LC0438769	hCoV-19/USA/NY-CDC-LC0438769/2021	EPI_ISL_8366191
LC0439323	hCoV-19/USA/NY-CDC-LC0439323/2021	EPI_ISL_8367165
LC0439854	hCoV-19/USA/PA-CDC-LC0439854/2021	EPI_ISL_8367198
LC0439289	hCoV-19/USA/CT-CDC-LC0439289/2021	EPI_ISL_8367853
LC0439586	hCoV-19/USA/DE-CDC-LC0439586/2021	EPI_ISL_8366999
LC0439264	hCoV-19/USA/NJ-CDC-LC0439264/2021	EPI_ISL_8367626
LC0422307	hCoV-19/USA/NV-CDC-LC0422307/2021	EPI_ISL_8024473
LC0424720	hCoV-19/USA/MD-CDC-LC0424720/2021	EPI_ISL_8025873
LC0437017	hCoV-19/USA/WI-CDC-LC0437017/2021	EPI_ISL_8263273
LC0425543	hCoV-19/USA/NC-CDC-LC0425543/2021	EPI_ISL_8028173
LC0434027	hCoV-19/USA/NV-CDC-LC0434027/2021	EPI_ISL_8154073
LC0437898	hCoV-19/USA/MD-CDC-LC0437898/2021	EPI_ISL_8364973
LC0435222	hCoV-19/USA/CO-CDC-LC0435222/2021	EPI_ISL_8154273
LC0435079	hCoV-19/USA/KS-CDC-LC0435079/2021	EPI_ISL_8153673
LC0432432	hCoV-19/USA/NJ-CDC-LC0432432/2021	EPI_ISL_8156673
LC0442705	hCoV-19/USA/WI-CDC-LC0442705/2021	EPI_ISL_8364473
LC0443863	hCoV-19/USA/NV-CDC-LC0443863/2021	EPI_ISL_8469373
LC0412017	hCoV-19/USA/KY-CDC-LC0412017/2021	EPI_ISL_7914073
LC0408184	hCoV-19/USA/CT-CDC-LC0408184/2021	EPI_ISL_7915873
LC0423672	hCoV-19/USA/WA-CDC-LC0423672/2021	EPI_ISL_8029373
LC0428829	hCoV-19/USA/CT-CDC-LC0428829/2021	EPI_ISL_8062873
LC0432758	hCoV-19/USA/NY-CDC-LC0432758/2021	EPI_ISL_8156573
LC0408987	hCoV-19/USA/NV-CDC-LC0408987/2021	EPI_ISL_7900573
LC0409181	hCoV-19/USA/MN-CDC-LC0409181/2021	EPI_ISL_7900773
LC0409015	hCoV-19/USA/IA-CDC-LC0409015/2021	EPI_ISL_7900273
LC0450865	hCoV-19/USA/RI-CDC-LC0450865/2021	EPI_ISL_8603273
LC0486970	hCoV-19/USA/CO-CDC-LC0486970/2022	EPI_ISL_9338873
LC0427107	hCoV-19/USA/IN-CDC-LC0427107/2021	EPI_ISL_8028573
LC0429108	hCoV-19/USA/SC-CDC-LC0429108/2021	EPI_ISL_8062673
LC0678282	hCoV-19/USA/VA-CDC-LC0678282/2022	EPI_ISL_13261077
LC0678290	hCoV-19/USA/VA-CDC-LC0678290/2022	EPI_ISL_13261078
LC0678551	hCoV-19/USA/VA-CDC-LC0678551/2022	EPI_ISL_13261076
LC0678047	hCoV-19/USA/DC-CDC-LC0678047/2022	EPI_ISL_13261074
LC0678536	hCoV-19/USA/VA-CDC-LC0678536/2022	EPI_ISL_13261073
LC0678260	hCoV-19/USA/NC-CDC-LC0678260/2022	EPI_ISL_13261071
LC0678705	hCoV-19/USA/VA-CDC-LC0678705/2022	EPI_ISL_13261072
LC0678319	hCoV-19/USA/VA-CDC-LC0678319/2022	EPI_ISL_13261070
LC0678347	hCoV-19/USA/VA-CDC-LC0678347/2022	EPI_ISL_13261068
LC0678322	hCoV-19/USA/VA-CDC-LC0678322/2022	EPI_ISL_13261066
LC0678280	hCoV-19/USA/VA-CDC-LC0678280/2022	EPI_ISL_13261064
LC0678586	hCoV-19/USA/DC-CDC-LC0678586/2022	EPI_ISL_13261063
LC0678588	hCoV-19/USA/DC-CDC-LC0678588/2022	EPI_ISL_13261062
LC0678394	hCoV-19/USA/NC-CDC-LC0678394/2022	EPI_ISL_13261061
LC0678472	hCoV-19/USA/NC-CDC-LC0678472/2022	EPI_ISL_13261059
LC0678724	hCoV-19/USA/SC-CDC-LC0678724/2022	EPI_ISL_13261057
LC0678561	hCoV-19/USA/NC-CDC-LC0678561/2022	EPI_ISL_13261055
LC0678562	hCoV-19/USA/NC-CDC-LC0678562/2022	EPI_ISL_13261053
LC0678676	hCoV-19/USA/VA-CDC-LC0678676/2022	EPI_ISL_13261050
LC0678311	hCoV-19/USA/DC-CDC-LC0678311/2022	EPI_ISL_13261048
LC0678691	hCoV-19/USA/DC-CDC-LC0678691/2022	EPI_ISL_13261049
LC0678483	hCoV-19/USA/NC-CDC-LC0678483/2022	EPI_ISL_13261045
LC0678164	hCoV-19/USA/NC-CDC-LC0678164/2022	EPI_ISL_13261044
LC0678352	hCoV-19/USA/NC-CDC-LC0678352/2022	EPI_ISL_13261041
LC0678177	hCoV-19/USA/NC-CDC-LC0678177/2022	EPI_ISL_13261038
LC0678180	hCoV-19/USA/NC-CDC-LC0678180/2022	EPI_ISL_13261036
LC0678698	hCoV-19/USA/VA-CDC-LC0678698/2022	EPI_ISL_13261034
LC0678635	hCoV-19/USA/VA-CDC-LC0678635/2022	EPI_ISL_13261033
LC0678065	hCoV-19/USA/MD-CDC-LC0678065/2022	EPI_ISL_13261032
LC0678072	hCoV-19/USA/DC-CDC-LC0678072/2022	EPI_ISL_13261031
LC0678537	hCoV-19/USA/VA-CDC-LC0678537/2022	EPI_ISL_13261029
LC0678202	hCoV-19/USA/VA-CDC-LC0678202/2022	EPI_ISL_13261027
LC0678581	hCoV-19/USA/DC-CDC-LC0678581/2022	EPI_ISL_13261024
LC0678478	hCoV-19/USA/NC-CDC-LC0678478/2022	EPI_ISL_13261023
LC0678578	hCoV-19/USA/NC-CDC-LC0678578/2022	EPI_ISL_13261021
LC0678651	hCoV-19/USA/NC-CDC-LC0678651/2022	EPI_ISL_13261019
LC0678590	hCoV-19/USA/NC-CDC-LC0678590/2022	EPI_ISL_13261018
LC0678329	hCoV-19/USA/NC-CDC-LC0678329/2022	EPI_ISL_13261016
LC0678064	hCoV-19/USA/NC-CDC-LC0678064/2022	EPI_ISL_13261013
LC0678299	hCoV-19/USA/NC-CDC-LC0678299/2022	EPI_ISL_13261010
LC0678379	hCoV-19/USA/NC-CDC-LC0678379/2022	EPI_ISL_13261009
LC0678636	hCoV-19/USA/NC-CDC-LC0678636/2022	EPI_ISL_13261007
LC0678095	hCoV-19/USA/NC-CDC-LC0678095/2022	EPI_ISL_13261008
LC0678386	hCoV-19/USA/VA-CDC-LC0678386/2022	EPI_ISL_13261005
LC0678650	hCoV-19/USA/VA-CDC-LC0678650/2022	EPI_ISL_13261004
LC0678384	hCoV-19/USA/VA-CDC-LC0678384/2022	EPI_ISL_13261003
LC0678343	hCoV-19/USA/VA-CDC-LC0678343/2022	EPI_ISL_13261002
LC0678199	hCoV-19/USA/NC-CDC-LC0678199/2022	EPI_ISL_13261001
LC0678230	hCoV-19/USA/NC-CDC-LC0678230/2022	EPI_ISL_13261000
LC0678216	hCoV-19/USA/NC-CDC-LC0678216/2022	EPI_ISL_13260999
LC0678107	hCoV-19/USA/NC-CDC-LC0678107/2022	EPI_ISL_13260998
LC0678068	hCoV-19/USA/NC-CDC-LC0678068/2022	EPI_ISL_13260997
LC0678679	hCoV-19/USA/NC-CDC-LC0678679/2022	EPI_ISL_13260996
LC0678284	hCoV-19/USA/NC-CDC-LC0678284/2022	EPI_ISL_13260995
LC0429739	hCoV-19/USA/CT-CDC-LC0429739/2021	EPI_ISL_8154673
LC0678283	hCoV-19/USA/NC-CDC-LC0678283/2022	EPI_ISL_13260994
LC0678224	hCoV-19/USA/NC-CDC-LC0678224/2022	EPI_ISL_13260993
LC0678689	hCoV-19/USA/NC-CDC-LC0678689/2022	EPI_ISL_13260991
LC0678432	hCoV-19/USA/NC-CDC-LC0678432/2022	EPI_ISL_13260990
LC0678673	hCoV-19/USA/NC-CDC-LC0678673/2022	EPI_ISL_13260989
LC0678023	hCoV-19/USA/NC-CDC-LC0678023/2022	EPI_ISL_13260988
LC0678215	hCoV-19/USA/DC-CDC-LC0678215/2022	EPI_ISL_13260987
LC0678604	hCoV-19/USA/MD-CDC-LC0678604/2022	EPI_ISL_13260986
LC0678193	hCoV-19/USA/NC-CDC-LC0678193/2022	EPI_ISL_13260985
LC0678584	hCoV-19/USA/NC-CDC-LC0678584/2022	EPI_ISL_13260984
LC0678640	hCoV-19/USA/CA-CDC-LC0678640/2022	EPI_ISL_13260982
LC0678105	hCoV-19/USA/MD-CDC-LC0678105/2022	EPI_ISL_13260983
LC0678494	hCoV-19/USA/NC-CDC-LC0678494/2022	EPI_ISL_13260981
LC0678172	hCoV-19/USA/NC-CDC-LC0678172/2022	EPI_ISL_13260980
LC0678648	hCoV-19/USA/NC-CDC-LC0678648/2022	EPI_ISL_13260979
LC0678337	hCoV-19/USA/NC-CDC-LC0678337/2022	EPI_ISL_13260978
LC0678524	hCoV-19/USA/NC-CDC-LC0678524/2022	EPI_ISL_13260977
LC0678576	hCoV-19/USA/NC-CDC-LC0678576/2022	EPI_ISL_13260976
LC0678381	hCoV-19/USA/NC-CDC-LC0678381/2022	EPI_ISL_13260975
LC0678359	hCoV-19/USA/NC-CDC-LC0678359/2022	EPI_ISL_13260973
LC0678366	hCoV-19/USA/NC-CDC-LC0678366/2022	EPI_ISL_13260970
LC0678362	hCoV-19/USA/NC-CDC-LC0678362/2022	EPI_ISL_13260824
LC0418962	hCoV-19/USA/KS-CDC-LC0418962/2021	EPI_ISL_8023273
LC0418506	hCoV-19/USA/MO-CDC-LC0418506/2021	EPI_ISL_8023673
LC0425109	hCoV-19/USA/NJ-CDC-LC0425109/2021	EPI_ISL_8026573
LC0420125	hCoV-19/USA/WV-CDC-LC0420125/2021	EPI_ISL_8023973
LC0422561	hCoV-19/USA/TX-CDC-LC0422561/2021	EPI_ISL_8024173
LC0436188	hCoV-19/USA/WV-CDC-LC0436188/2021	EPI_ISL_8264073
LC0424498	hCoV-19/USA/NC-CDC-LC0424498/2021	EPI_ISL_8028873
LC0678187	hCoV-19/USA/NC-CDC-LC0678187/2022	EPI_ISL_13260716
LC0431161	hCoV-19/USA/MD-CDC-LC0431161/2021	EPI_ISL_8155273
LC0678430	hCoV-19/USA/VA-CDC-LC0678430/2022	EPI_ISL_13260425
LC0678523	hCoV-19/USA/NC-CDC-LC0678523/2022	EPI_ISL_13260594
LC0443205	hCoV-19/USA/SC-CDC-LC0443205/2021	EPI_ISL_8468873
LC0678617	hCoV-19/USA/NC-CDC-LC0678617/2022	EPI_ISL_13260593
LC0678439	hCoV-19/USA/NC-CDC-LC0678439/2022	EPI_ISL_13260591
LC0678170	hCoV-19/USA/NC-CDC-LC0678170/2022	EPI_ISL_13260590
LC0678086	hCoV-19/USA/VA-CDC-LC0678086/2022	EPI_ISL_13260588
LC0678554	hCoV-19/USA/NC-CDC-LC0678554/2022	EPI_ISL_13260587
LC0678433	hCoV-19/USA/SC-CDC-LC0678433/2022	EPI_ISL_13260585
LC0678595	hCoV-19/USA/VA-CDC-LC0678595/2022	EPI_ISL_13260584
LC0678171	hCoV-19/USA/VA-CDC-LC0678171/2022	EPI_ISL_13260583
LC0678592	hCoV-19/USA/VA-CDC-LC0678592/2022	EPI_ISL_13260582
LC0678200	hCoV-19/USA/VA-CDC-LC0678200/2022	EPI_ISL_13260580
LC0678671	hCoV-19/USA/VA-CDC-LC0678671/2022	EPI_ISL_13260578
LC0678538	hCoV-19/USA/NC-CDC-LC0678538/2022	EPI_ISL_13260577
LC0678385	hCoV-19/USA/NC-CDC-LC0678385/2022	EPI_ISL_13260575
LC0678211	hCoV-19/USA/SC-CDC-LC0678211/2022	EPI_ISL_13260576
LC0678373	hCoV-19/USA/NC-CDC-LC0678373/2022	EPI_ISL_13260574
LC0678168	hCoV-19/USA/NC-CDC-LC0678168/2022	EPI_ISL_13260573
LC0678206	hCoV-19/USA/NC-CDC-LC0678206/2022	EPI_ISL_13260572
LC0678388	hCoV-19/USA/NC-CDC-LC0678388/2022	EPI_ISL_13260571
LC0678643	hCoV-19/USA/NC-CDC-LC0678643/2022	EPI_ISL_13260570
LC0678683	hCoV-19/USA/SC-CDC-LC0678683/2022	EPI_ISL_13260569
LC0678606	hCoV-19/USA/SC-CDC-LC0678606/2022	EPI_ISL_13260568
LC0678204	hCoV-19/USA/WA-CDC-LC0678204/2022	EPI_ISL_13260566
LC0678096	hCoV-19/USA/VA-CDC-LC0678096/2022	EPI_ISL_13260565
LC0678556	hCoV-19/USA/NC-CDC-LC0678556/2022	EPI_ISL_13260563
LC0678553	hCoV-19/USA/NC-CDC-LC0678553/2022	EPI_ISL_13260562
LC0678516	hCoV-19/USA/NC-CDC-LC0678516/2022	EPI_ISL_13260561
LC0678638	hCoV-19/USA/NC-CDC-LC0678638/2022	EPI_ISL_13260560
LC0678020	hCoV-19/USA/NC-CDC-LC0678020/2022	EPI_ISL_13260558
LC0678234	hCoV-19/USA/MD-CDC-LC0678234/2022	EPI_ISL_13260556
LC0678160	hCoV-19/USA/MD-CDC-LC0678160/2022	EPI_ISL_13260555
LC0678326	hCoV-19/USA/MD-CDC-LC0678326/2022	EPI_ISL_13260553
LC0678575	hCoV-19/USA/VA-CDC-LC0678575/2022	EPI_ISL_13260552
LC0678448	hCoV-19/USA/MD-CDC-LC0678448/2022	EPI_ISL_13260550
LC0678548	hCoV-19/USA/NC-CDC-LC0678548/2022	EPI_ISL_13260551
LC0678303	hCoV-19/USA/VA-CDC-LC0678303/2022	EPI_ISL_13260548
LC0678599	hCoV-19/USA/VA-CDC-LC0678599/2022	EPI_ISL_13260547
LC0678607	hCoV-19/USA/VA-CDC-LC0678607/2022	EPI_ISL_13260546
LC0678427	hCoV-19/USA/VA-CDC-LC0678427/2022	EPI_ISL_13260545
LC0678579	hCoV-19/USA/DC-CDC-LC0678579/2022	EPI_ISL_13260544
LC0678371	hCoV-19/USA/DC-CDC-LC0678371/2022	EPI_ISL_13260543
LC0678287	hCoV-19/USA/DC-CDC-LC0678287/2022	EPI_ISL_13260542
LC0678306	hCoV-19/USA/VA-CDC-LC0678306/2022	EPI_ISL_13260541
LC0678485	hCoV-19/USA/NC-CDC-LC0678485/2022	EPI_ISL_13260539
LC0678324	hCoV-19/USA/MD-CDC-LC0678324/2022	EPI_ISL_13260540
LC0678083	hCoV-19/USA/SC-CDC-LC0678083/2022	EPI_ISL_13260537
LC0678223	hCoV-19/USA/VA-CDC-LC0678223/2022	EPI_ISL_13260534
LC0678424	hCoV-19/USA/VA-CDC-LC0678424/2022	EPI_ISL_13260533
LC0678440	hCoV-19/USA/VA-CDC-LC0678440/2022	EPI_ISL_13260531
LC0678174	hCoV-19/USA/VA-CDC-LC0678174/2022	EPI_ISL_13260532
LC0678680	hCoV-19/USA/MD-CDC-LC0678680/2022	EPI_ISL_13260529
LC0678203	hCoV-19/USA/VA-CDC-LC0678203/2022	EPI_ISL_13260530
LC0678372	hCoV-19/USA/VA-CDC-LC0678372/2022	EPI_ISL_13260526
LC0678354	hCoV-19/USA/VA-CDC-LC0678354/2022	EPI_ISL_13260524
LC0678229	hCoV-19/USA/VA-CDC-LC0678229/2022	EPI_ISL_13260523
LC0678181	hCoV-19/USA/NC-CDC-LC0678181/2022	EPI_ISL_13260521
LC0678244	hCoV-19/USA/NC-CDC-LC0678244/2022	EPI_ISL_13260519
LC0678266	hCoV-19/USA/NC-CDC-LC0678266/2022	EPI_ISL_13260518
LC0678163	hCoV-19/USA/NC-CDC-LC0678163/2022	EPI_ISL_13260517
LC0678238	hCoV-19/USA/NC-CDC-LC0678238/2022	EPI_ISL_13260516
LC0678615	hCoV-19/USA/NC-CDC-LC0678615/2022	EPI_ISL_13260513
LC0678620	hCoV-19/USA/NC-CDC-LC0678620/2022	EPI_ISL_13260511
LC0678628	hCoV-19/USA/NC-CDC-LC0678628/2022	EPI_ISL_13260512
LC0427692	hCoV-19/USA/IA-CDC-LC0427692/2021	EPI_ISL_8062173
LC0428021	hCoV-19/USA/MN-CDC-LC0428021/2021	EPI_ISL_8062473
LC0678652	hCoV-19/USA/NC-CDC-LC0678652/2022	EPI_ISL_13260427
LC0434933	hCoV-19/USA/AZ-CDC-LC0434933/2021	EPI_ISL_8153773
LC0431439	hCoV-19/USA/NH-CDC-LC0431439/2021	EPI_ISL_8155473
LC0431425	hCoV-19/USA/MA-CDC-LC0431425/2021	EPI_ISL_8155373
LC0433140	hCoV-19/USA/NJ-CDC-LC0433140/2021	EPI_ISL_8156773
LC0442000	hCoV-19/USA/AZ-CDC-LC0442000/2021	EPI_ISL_8362273
LC0445342	hCoV-19/USA/WA-CDC-LC0445342/2021	EPI_ISL_8470273
LC0678084	hCoV-19/USA/NC-CDC-LC0678084/2022	EPI_ISL_13260424
LC0678190	hCoV-19/USA/NC-CDC-LC0678190/2022	EPI_ISL_13260423
LC0678711	hCoV-19/USA/NC-CDC-LC0678711/2022	EPI_ISL_13260422
LC0678318	hCoV-19/USA/NC-CDC-LC0678318/2022	EPI_ISL_13260421
LC0678429	hCoV-19/USA/NC-CDC-LC0678429/2022	EPI_ISL_13260420
LC0678428	hCoV-19/USA/NC-CDC-LC0678428/2022	EPI_ISL_13260419
LC0678443	hCoV-19/USA/NC-CDC-LC0678443/2022	EPI_ISL_13260418
LC0678092	hCoV-19/USA/NC-CDC-LC0678092/2022	EPI_ISL_13260417
LC0678093	hCoV-19/USA/NC-CDC-LC0678093/2022	EPI_ISL_13260416
LC0678192	hCoV-19/USA/NC-CDC-LC0678192/2022	EPI_ISL_13260415
LC0678090	hCoV-19/USA/NC-CDC-LC0678090/2022	EPI_ISL_13260414
LC0678435	hCoV-19/USA/NC-CDC-LC0678435/2022	EPI_ISL_13260413
LC0678205	hCoV-19/USA/NC-CDC-LC0678205/2022	EPI_ISL_13260412
LC0678191	hCoV-19/USA/NC-CDC-LC0678191/2022	EPI_ISL_13260411
LC0678444	hCoV-19/USA/NC-CDC-LC0678444/2022	EPI_ISL_13260410
LC0678309	hCoV-19/USA/NC-CDC-LC0678309/2022	EPI_ISL_13260409
LC0678078	hCoV-19/USA/DC-CDC-LC0678078/2022	EPI_ISL_13260408
LC0678112	hCoV-19/USA/NC-CDC-LC0678112/2022	EPI_ISL_13260407
LC0678274	hCoV-19/USA/VA-CDC-LC0678274/2022	EPI_ISL_13260406
LC0678271	hCoV-19/USA/VA-CDC-LC0678271/2022	EPI_ISL_13260405
LC0678133	hCoV-19/USA/MD-CDC-LC0678133/2022	EPI_ISL_13260404
LC0678668	hCoV-19/USA/VA-CDC-LC0678668/2022	EPI_ISL_13260401
LC0678312	hCoV-19/USA/VA-CDC-LC0678312/2022	EPI_ISL_13260399
LC0678117	hCoV-19/USA/MD-CDC-LC0678117/2022	EPI_ISL_13260400
LC0678658	hCoV-19/USA/MD-CDC-LC0678658/2022	EPI_ISL_13260396
LC0678655	hCoV-19/USA/MD-CDC-LC0678655/2022	EPI_ISL_13260394
LC0678314	hCoV-19/USA/VA-CDC-LC0678314/2022	EPI_ISL_13260392
LC0678130	hCoV-19/USA/MD-CDC-LC0678130/2022	EPI_ISL_13260393
LC0678135	hCoV-19/USA/DC-CDC-LC0678135/2022	EPI_ISL_13260391
LC0678316	hCoV-19/USA/MD-CDC-LC0678316/2022	EPI_ISL_13260390
LC0678425	hCoV-19/USA/VA-CDC-LC0678425/2022	EPI_ISL_13260389
LC0678722	hCoV-19/USA/SC-CDC-LC0678722/2022	EPI_ISL_13260387
LC0678325	hCoV-19/USA/NC-CDC-LC0678325/2022	EPI_ISL_13260388
LC0678024	hCoV-19/USA/NC-CDC-LC0678024/2022	EPI_ISL_13260385
LC0678022	hCoV-19/USA/SC-CDC-LC0678022/2022	EPI_ISL_13260386
LC0678182	hCoV-19/USA/FL-CDC-LC0678182/2022	EPI_ISL_13260383
LC0678468	hCoV-19/USA/NC-CDC-LC0678468/2022	EPI_ISL_13260381
LC0678281	hCoV-19/USA/MD-CDC-LC0678281/2022	EPI_ISL_13260380
LC0678426	hCoV-19/USA/VA-CDC-LC0678426/2022	EPI_ISL_13260379
LC0678555	hCoV-19/USA/MD-CDC-LC0678555/2022	EPI_ISL_13260378
LC0678360	hCoV-19/USA/NC-CDC-LC0678360/2022	EPI_ISL_13260377
LC0678025	hCoV-19/USA/NC-CDC-LC0678025/2022	EPI_ISL_13260376
LC0678418	hCoV-19/USA/MD-CDC-LC0678418/2022	EPI_ISL_13260375
LC0677976	hCoV-19/USA/FL-CDC-LC0677976/2022	EPI_ISL_13260372
LC0677974	hCoV-19/USA/FL-CDC-LC0677974/2022	EPI_ISL_13260371
LC0678423	hCoV-19/USA/MD-CDC-LC0678423/2022	EPI_ISL_13260370
LC0677987	hCoV-19/USA/FL-CDC-LC0677987/2022	EPI_ISL_13260369
LC0677990	hCoV-19/USA/FL-CDC-LC0677990/2022	EPI_ISL_13260368
LC0677992	hCoV-19/USA/VA-CDC-LC0677992/2022	EPI_ISL_13260367
LC0678419	hCoV-19/USA/MD-CDC-LC0678419/2022	EPI_ISL_13260365
LC0677993	hCoV-19/USA/FL-CDC-LC0677993/2022	EPI_ISL_13260366
LC0678413	hCoV-19/USA/VA-CDC-LC0678413/2022	EPI_ISL_13260364
LC0678412	hCoV-19/USA/VA-CDC-LC0678412/2022	EPI_ISL_13260363
LC0678031	hCoV-19/USA/NC-CDC-LC0678031/2022	EPI_ISL_13260362
LC0677978	hCoV-19/USA/FL-CDC-LC0677978/2022	EPI_ISL_13260361
LC0678415	hCoV-19/USA/MD-CDC-LC0678415/2022	EPI_ISL_13260359
LC0677991	hCoV-19/USA/NJ-CDC-LC0677991/2022	EPI_ISL_13260360
LC0678030	hCoV-19/USA/NC-CDC-LC0678030/2022	EPI_ISL_13260357
LC0678219	hCoV-19/USA/VA-CDC-LC0678219/2022	EPI_ISL_13260358
LC0678050	hCoV-19/USA/MD-CDC-LC0678050/2022	EPI_ISL_13260356
LC0678035	hCoV-19/USA/NC-CDC-LC0678035/2022	EPI_ISL_13260355
LC0678052	hCoV-19/USA/MD-CDC-LC0678052/2022	EPI_ISL_13260352
LC0678040	hCoV-19/USA/NC-CDC-LC0678040/2022	EPI_ISL_13260349
LC0678034	hCoV-19/USA/NC-CDC-LC0678034/2022	EPI_ISL_13260346
LC0678038	hCoV-19/USA/NC-CDC-LC0678038/2022	EPI_ISL_13260345
LC0678036	hCoV-19/USA/NC-CDC-LC0678036/2022	EPI_ISL_13260343
LC0678028	hCoV-19/USA/NC-CDC-LC0678028/2022	EPI_ISL_13260344
LC0678041	hCoV-19/USA/NC-CDC-LC0678041/2022	EPI_ISL_13260340
LC0678408	hCoV-19/USA/NC-CDC-LC0678408/2022	EPI_ISL_13260337
LC0678627	hCoV-19/USA/NC-CDC-LC0678627/2022	EPI_ISL_13260335
LC0678340	hCoV-19/USA/NC-CDC-LC0678340/2022	EPI_ISL_13260333
LC0678436	hCoV-19/USA/NC-CDC-LC0678436/2022	EPI_ISL_13260332
LC0678730	hCoV-19/USA/NC-CDC-LC0678730/2022	EPI_ISL_13260331
LC0678277	hCoV-19/USA/MD-CDC-LC0678277/2022	EPI_ISL_13260324
LC0678059	hCoV-19/USA/VA-CDC-LC0678059/2022	EPI_ISL_13260321
LC0678055	hCoV-19/USA/VA-CDC-LC0678055/2022	EPI_ISL_13260319
LC0678273	hCoV-19/USA/MD-CDC-LC0678273/2022	EPI_ISL_13260320
LC0677451	hCoV-19/USA/RI-CDC-LC0677451/2022	EPI_ISL_13260316
LC0677551	hCoV-19/USA/RI-CDC-LC0677551/2022	EPI_ISL_13260314
LC0677570	hCoV-19/USA/RI-CDC-LC0677570/2022	EPI_ISL_13260315
LC0677547	hCoV-19/USA/NJ-CDC-LC0677547/2022	EPI_ISL_13260311
LC0677540	hCoV-19/USA/CT-CDC-LC0677540/2022	EPI_ISL_13260310
LC0677639	hCoV-19/USA/CT-CDC-LC0677639/2022	EPI_ISL_13260307
LC0677636	hCoV-19/USA/NY-CDC-LC0677636/2022	EPI_ISL_13260306
LC0677468	hCoV-19/USA/RI-CDC-LC0677468/2022	EPI_ISL_13260305
LC0677541	hCoV-19/USA/CT-CDC-LC0677541/2022	EPI_ISL_13260303
LC0677523	hCoV-19/USA/MA-CDC-LC0677523/2022	EPI_ISL_13260302
LC0677470	hCoV-19/USA/RI-CDC-LC0677470/2022	EPI_ISL_13260300
LC0677456	hCoV-19/USA/RI-CDC-LC0677456/2022	EPI_ISL_13260299
LC0677524	hCoV-19/USA/MA-CDC-LC0677524/2022	EPI_ISL_13260298
LC0677471	hCoV-19/USA/VA-CDC-LC0677471/2022	EPI_ISL_13260296
LC0677454	hCoV-19/USA/RI-CDC-LC0677454/2022	EPI_ISL_13260295
LC0677449	hCoV-19/USA/RI-CDC-LC0677449/2022	EPI_ISL_13260294
LC0677654	hCoV-19/USA/CT-CDC-LC0677654/2022	EPI_ISL_13260291
LC0677655	hCoV-19/USA/NJ-CDC-LC0677655/2022	EPI_ISL_13260289
LC0677529	hCoV-19/USA/NH-CDC-LC0677529/2022	EPI_ISL_13260290
LC0677634	hCoV-19/USA/NJ-CDC-LC0677634/2022	EPI_ISL_13260288
LC0677483	hCoV-19/USA/NJ-CDC-LC0677483/2022	EPI_ISL_13260286
LC0677645	hCoV-19/USA/NJ-CDC-LC0677645/2022	EPI_ISL_13260287
LC0677534	hCoV-19/USA/NY-CDC-LC0677534/2022	EPI_ISL_13260284
LC0677549	hCoV-19/USA/NY-CDC-LC0677549/2022	EPI_ISL_13260285
LC0677564	hCoV-19/USA/NJ-CDC-LC0677564/2022	EPI_ISL_13260281
LC0677550	hCoV-19/USA/NJ-CDC-LC0677550/2022	EPI_ISL_13260270
LC0677294	hCoV-19/USA/CT-CDC-LC0677294/2022	EPI_ISL_13260268
LC0677546	hCoV-19/USA/NJ-CDC-LC0677546/2022	EPI_ISL_13260266
LC0677653	hCoV-19/USA/CT-CDC-LC0677653/2022	EPI_ISL_13260267
LC0677300	hCoV-19/USA/CT-CDC-LC0677300/2022	EPI_ISL_13260264
LC0677467	hCoV-19/USA/MA-CDC-LC0677467/2022	EPI_ISL_13260261
LC0677970	hCoV-19/USA/FL-CDC-LC0677970/2022	EPI_ISL_13260254
LC0678396	hCoV-19/USA/MD-CDC-LC0678396/2022	EPI_ISL_13260248
LC0678420	hCoV-19/USA/MD-CDC-LC0678420/2022	EPI_ISL_13260249
LC0677989	hCoV-19/USA/FL-CDC-LC0677989/2022	EPI_ISL_13260241
LC0678152	hCoV-19/USA/FL-CDC-LC0678152/2022	EPI_ISL_13260234
LC0678154	hCoV-19/USA/FL-CDC-LC0678154/2022	EPI_ISL_13260231
LC0678142	hCoV-19/USA/FL-CDC-LC0678142/2022	EPI_ISL_13260229
LC0677968	hCoV-19/USA/FL-CDC-LC0677968/2022	EPI_ISL_13260230
LC0677971	hCoV-19/USA/FL-CDC-LC0677971/2022	EPI_ISL_13260228
LC0677675	hCoV-19/USA/NJ-CDC-LC0677675/2022	EPI_ISL_13260225
LC0677272	hCoV-19/USA/CT-CDC-LC0677272/2022	EPI_ISL_13260223
LC0677282	hCoV-19/USA/NJ-CDC-LC0677282/2022	EPI_ISL_13260224
LC0677582	hCoV-19/USA/NY-CDC-LC0677582/2022	EPI_ISL_13260222
LC0677268	hCoV-19/USA/CT-CDC-LC0677268/2022	EPI_ISL_13260221
LC0677671	hCoV-19/USA/NJ-CDC-LC0677671/2022	EPI_ISL_13260219
LC0677625	hCoV-19/USA/NJ-CDC-LC0677625/2022	EPI_ISL_13260218
LC0677665	hCoV-19/USA/NJ-CDC-LC0677665/2022	EPI_ISL_13260216
LC0677444	hCoV-19/USA/NJ-CDC-LC0677444/2022	EPI_ISL_13260217
LC0677395	hCoV-19/USA/CT-CDC-LC0677395/2022	EPI_ISL_13260214
LC0677627	hCoV-19/USA/NY-CDC-LC0677627/2022	EPI_ISL_13260212
LC0677510	hCoV-19/USA/NY-CDC-LC0677510/2022	EPI_ISL_13260209
LC0677514	hCoV-19/USA/MA-CDC-LC0677514/2022	EPI_ISL_13260206
LC0677443	hCoV-19/USA/CT-CDC-LC0677443/2022	EPI_ISL_13260191
LC0678007	hCoV-19/USA/FL-CDC-LC0678007/2022	EPI_ISL_13260184
LC0678000	hCoV-19/USA/FL-CDC-LC0678000/2022	EPI_ISL_13260171
LC0677527	hCoV-19/USA/NY-CDC-LC0677527/2022	EPI_ISL_13260169
LC0677617	hCoV-19/USA/CT-CDC-LC0677617/2022	EPI_ISL_13260170
LC0678002	hCoV-19/USA/FL-CDC-LC0678002/2022	EPI_ISL_13260168
LC0677618	hCoV-19/USA/NY-CDC-LC0677618/2022	EPI_ISL_13260167
LC0677619	hCoV-19/USA/CT-CDC-LC0677619/2022	EPI_ISL_13260165
LC0677622	hCoV-19/USA/NJ-CDC-LC0677622/2022	EPI_ISL_13260164
LC0677507	hCoV-19/USA/CT-CDC-LC0677507/2022	EPI_ISL_13260162
LC0677515	hCoV-19/USA/CT-CDC-LC0677515/2022	EPI_ISL_13260161
LC0677579	hCoV-19/USA/CT-CDC-LC0677579/2022	EPI_ISL_13260160
LC0677516	hCoV-19/USA/CT-CDC-LC0677516/2022	EPI_ISL_13260159
LC0677530	hCoV-19/USA/NJ-CDC-LC0677530/2022	EPI_ISL_13260157
LC0677506	hCoV-19/USA/CT-CDC-LC0677506/2022	EPI_ISL_13260158
LC0677202	hCoV-19/USA/CT-CDC-LC0677202/2022	EPI_ISL_13260156
LC0677205	hCoV-19/USA/CT-CDC-LC0677205/2022	EPI_ISL_13260155
LC0677497	hCoV-19/USA/NJ-CDC-LC0677497/2022	EPI_ISL_13260154
LC0677712	hCoV-19/USA/NJ-CDC-LC0677712/2022	EPI_ISL_13260152
LC0677714	hCoV-19/USA/NJ-CDC-LC0677714/2022	EPI_ISL_13260153
LC0677323	hCoV-19/USA/NJ-CDC-LC0677323/2022	EPI_ISL_13260145
LC0677500	hCoV-19/USA/CT-CDC-LC0677500/2022	EPI_ISL_13260143
LC0677303	hCoV-19/USA/CT-CDC-LC0677303/2022	EPI_ISL_13260137
LC0677504	hCoV-19/USA/CT-CDC-LC0677504/2022	EPI_ISL_13260138
LC0677859	hCoV-19/USA/NJ-CDC-LC0677859/2022	EPI_ISL_13260127
LC0677607	hCoV-19/USA/NJ-CDC-LC0677607/2022	EPI_ISL_13260124
LC0677604	hCoV-19/USA/NY-CDC-LC0677604/2022	EPI_ISL_13260121
LC0677811	hCoV-19/USA/RI-CDC-LC0677811/2022	EPI_ISL_13260118
LC0677597	hCoV-19/USA/RI-CDC-LC0677597/2022	EPI_ISL_13260116
LC0677223	hCoV-19/USA/MA-CDC-LC0677223/2022	EPI_ISL_13260117
LC0677238	hCoV-19/USA/RI-CDC-LC0677238/2022	EPI_ISL_13260114
LC0677406	hCoV-19/USA/MA-CDC-LC0677406/2022	EPI_ISL_13260112
LC0677417	hCoV-19/USA/RI-CDC-LC0677417/2022	EPI_ISL_13260113
LC0677812	hCoV-19/USA/NY-CDC-LC0677812/2022	EPI_ISL_13260110
LC0677403	hCoV-19/USA/NH-CDC-LC0677403/2022	EPI_ISL_13260111
LC0677429	hCoV-19/USA/NY-CDC-LC0677429/2022	EPI_ISL_13260109
LC0677486	hCoV-19/USA/NJ-CDC-LC0677486/2022	EPI_ISL_13260108
LC0677440	hCoV-19/USA/NJ-CDC-LC0677440/2022	EPI_ISL_13260106
LC0677312	hCoV-19/USA/NJ-CDC-LC0677312/2022	EPI_ISL_13260107
LC0677328	hCoV-19/USA/NJ-CDC-LC0677328/2022	EPI_ISL_13260104
LC0677896	hCoV-19/USA/FL-CDC-LC0677896/2022	EPI_ISL_13260102
LC0677408	hCoV-19/USA/CT-CDC-LC0677408/2022	EPI_ISL_13260103
LC0677260	hCoV-19/USA/CT-CDC-LC0677260/2022	EPI_ISL_13260100
LC0677216	hCoV-19/USA/CT-CDC-LC0677216/2022	EPI_ISL_13260101
LC0677262	hCoV-19/USA/CT-CDC-LC0677262/2022	EPI_ISL_13260099
LC0677517	hCoV-19/USA/CT-CDC-LC0677517/2022	EPI_ISL_13260096
LC0677438	hCoV-19/USA/NY-CDC-LC0677438/2022	EPI_ISL_13260086
LC0677782	hCoV-19/USA/NY-CDC-LC0677782/2022	EPI_ISL_13260087
LC0677442	hCoV-19/USA/NY-CDC-LC0677442/2022	EPI_ISL_13260083
LC0677255	hCoV-19/USA/OH-CDC-LC0677255/2022	EPI_ISL_13260080
LC0677257	hCoV-19/USA/NJ-CDC-LC0677257/2022	EPI_ISL_13260077
LC0677241	hCoV-19/USA/NJ-CDC-LC0677241/2022	EPI_ISL_13260075
LC0677213	hCoV-19/USA/NJ-CDC-LC0677213/2022	EPI_ISL_13260073
LC0677883	hCoV-19/USA/FL-CDC-LC0677883/2022	EPI_ISL_13260071
LC0677860	hCoV-19/USA/FL-CDC-LC0677860/2022	EPI_ISL_13260068
LC0677220	hCoV-19/USA/NJ-CDC-LC0677220/2022	EPI_ISL_13260062
LC0677246	hCoV-19/USA/NJ-CDC-LC0677246/2022	EPI_ISL_13260060
LC0677435	hCoV-19/USA/NJ-CDC-LC0677435/2022	EPI_ISL_13260058
LC0677239	hCoV-19/USA/NJ-CDC-LC0677239/2022	EPI_ISL_13260055
LC0677377	hCoV-19/USA/MD-CDC-LC0677377/2022	EPI_ISL_13260053
LC0677703	hCoV-19/USA/NJ-CDC-LC0677703/2022	EPI_ISL_13260050
LC0677964	hCoV-19/USA/NJ-CDC-LC0677964/2022	EPI_ISL_13260048
LC0677834	hCoV-19/USA/NJ-CDC-LC0677834/2022	EPI_ISL_13260049
LC0677374	hCoV-19/USA/NY-CDC-LC0677374/2022	EPI_ISL_13260046
LC0677935	hCoV-19/USA/FL-CDC-LC0677935/2022	EPI_ISL_13260047
LC0677921	hCoV-19/USA/FL-CDC-LC0677921/2022	EPI_ISL_13260043
LC0677796	hCoV-19/USA/NJ-CDC-LC0677796/2022	EPI_ISL_13260042
LC0677786	hCoV-19/USA/NY-CDC-LC0677786/2022	EPI_ISL_13260040
LC0677778	hCoV-19/USA/NJ-CDC-LC0677778/2022	EPI_ISL_13260039
LC0677835	hCoV-19/USA/PA-CDC-LC0677835/2022	EPI_ISL_13260038
LC0677799	hCoV-19/USA/NJ-CDC-LC0677799/2022	EPI_ISL_13260037
LC0677755	hCoV-19/USA/PA-CDC-LC0677755/2022	EPI_ISL_13260036
LC0677373	hCoV-19/USA/NJ-CDC-LC0677373/2022	EPI_ISL_13260034
LC0677956	hCoV-19/USA/NJ-CDC-LC0677956/2022	EPI_ISL_13260033
LC0677375	hCoV-19/USA/NY-CDC-LC0677375/2022	EPI_ISL_13260031
LC0677957	hCoV-19/USA/NY-CDC-LC0677957/2022	EPI_ISL_13260030
LC0677953	hCoV-19/USA/NY-CDC-LC0677953/2022	EPI_ISL_13260029
LC0677735	hCoV-19/USA/PA-CDC-LC0677735/2022	EPI_ISL_13260027
LC0677750	hCoV-19/USA/NJ-CDC-LC0677750/2022	EPI_ISL_13260025
LC0677698	hCoV-19/USA/PA-CDC-LC0677698/2022	EPI_ISL_13260026
LC0677758	hCoV-19/USA/PA-CDC-LC0677758/2022	EPI_ISL_13260022
LC0677757	hCoV-19/USA/PA-CDC-LC0677757/2022	EPI_ISL_13260020
LC0677795	hCoV-19/USA/NJ-CDC-LC0677795/2022	EPI_ISL_13260019
LC0677764	hCoV-19/USA/NJ-CDC-LC0677764/2022	EPI_ISL_13260017
LC0677798	hCoV-19/USA/NJ-CDC-LC0677798/2022	EPI_ISL_13260018
LC0677704	hCoV-19/USA/NJ-CDC-LC0677704/2022	EPI_ISL_13260014
LC0677931	hCoV-19/USA/FL-CDC-LC0677931/2022	EPI_ISL_13260012
LC0677926	hCoV-19/USA/FL-CDC-LC0677926/2022	EPI_ISL_13260011
LC0677943	hCoV-19/USA/FL-CDC-LC0677943/2022	EPI_ISL_13260009
LC0677929	hCoV-19/USA/FL-CDC-LC0677929/2022	EPI_ISL_13260008
LC0677923	hCoV-19/USA/FL-CDC-LC0677923/2022	EPI_ISL_13260007
LC0677944	hCoV-19/USA/FL-CDC-LC0677944/2022	EPI_ISL_13260006
LC0677930	hCoV-19/USA/FL-CDC-LC0677930/2022	EPI_ISL_13260005
LC0677743	hCoV-19/USA/NJ-CDC-LC0677743/2022	EPI_ISL_13260003
LC0677688	hCoV-19/USA/NY-CDC-LC0677688/2022	EPI_ISL_13260002
LC0677317	hCoV-19/USA/NJ-CDC-LC0677317/2022	EPI_ISL_13260001
LC0677724	hCoV-19/USA/NY-CDC-LC0677724/2022	EPI_ISL_13259999
LC0677254	hCoV-19/USA/MA-CDC-LC0677254/2022	EPI_ISL_13260000
LC0677605	hCoV-19/USA/CT-CDC-LC0677605/2022	EPI_ISL_13259998
LC0677924	hCoV-19/USA/FL-CDC-LC0677924/2022	EPI_ISL_13259996
LC0677315	hCoV-19/USA/DE-CDC-LC0677315/2022	EPI_ISL_13259997
LC0677745	hCoV-19/USA/NY-CDC-LC0677745/2022	EPI_ISL_13259995
LC0677955	hCoV-19/USA/NJ-CDC-LC0677955/2022	EPI_ISL_13259993
LC0677769	hCoV-19/USA/NJ-CDC-LC0677769/2022	EPI_ISL_13259991
LC0677767	hCoV-19/USA/NJ-CDC-LC0677767/2022	EPI_ISL_13259992
LC0677760	hCoV-19/USA/NJ-CDC-LC0677760/2022	EPI_ISL_13259990
LC0677756	hCoV-19/USA/NJ-CDC-LC0677756/2022	EPI_ISL_13259989
LC0677759	hCoV-19/USA/NJ-CDC-LC0677759/2022	EPI_ISL_13259988
LC0677793	hCoV-19/USA/NJ-CDC-LC0677793/2022	EPI_ISL_13259987
LC0677768	hCoV-19/USA/NJ-CDC-LC0677768/2022	EPI_ISL_13259986
LC0677765	hCoV-19/USA/NJ-CDC-LC0677765/2022	EPI_ISL_13259985
LC0677766	hCoV-19/USA/NJ-CDC-LC0677766/2022	EPI_ISL_13259984
LC0677958	hCoV-19/USA/NJ-CDC-LC0677958/2022	EPI_ISL_13259982
LC0677702	hCoV-19/USA/NJ-CDC-LC0677702/2022	EPI_ISL_13259983
LC0677959	hCoV-19/USA/NJ-CDC-LC0677959/2022	EPI_ISL_13259953
LC0677961	hCoV-19/USA/NJ-CDC-LC0677961/2022	EPI_ISL_13259832
LC0677847	hCoV-19/USA/NJ-CDC-LC0677847/2022	EPI_ISL_13259817
LC0677960	hCoV-19/USA/NJ-CDC-LC0677960/2022	EPI_ISL_13259818
LC0677681	hCoV-19/USA/NJ-CDC-LC0677681/2022	EPI_ISL_13259816
LC0677852	hCoV-19/USA/NJ-CDC-LC0677852/2022	EPI_ISL_13259815
LC0677851	hCoV-19/USA/NJ-CDC-LC0677851/2022	EPI_ISL_13259813
LC0677818	hCoV-19/USA/NJ-CDC-LC0677818/2022	EPI_ISL_13259814
LC0677854	hCoV-19/USA/NJ-CDC-LC0677854/2022	EPI_ISL_13259812
LC0677684	hCoV-19/USA/NJ-CDC-LC0677684/2022	EPI_ISL_13259811
LC0677820	hCoV-19/USA/MA-CDC-LC0677820/2022	EPI_ISL_13259810
LC0677916	hCoV-19/USA/FL-CDC-LC0677916/2022	EPI_ISL_13259809
LC0677853	hCoV-19/USA/NJ-CDC-LC0677853/2022	EPI_ISL_13259808
LC0677828	hCoV-19/USA/NY-CDC-LC0677828/2022	EPI_ISL_13259807
LC0677826	hCoV-19/USA/NJ-CDC-LC0677826/2022	EPI_ISL_13259806
LC0677831	hCoV-19/USA/NJ-CDC-LC0677831/2022	EPI_ISL_13259805
LC0677286	hCoV-19/USA/NJ-CDC-LC0677286/2022	EPI_ISL_13259804
LC0677951	hCoV-19/USA/FL-CDC-LC0677951/2022	EPI_ISL_13259803
LC0677388	hCoV-19/USA/NJ-CDC-LC0677388/2022	EPI_ISL_13259801
LC0677917	hCoV-19/USA/FL-CDC-LC0677917/2022	EPI_ISL_13259799
LC0677339	hCoV-19/USA/NJ-CDC-LC0677339/2022	EPI_ISL_13259798
LC0677945	hCoV-19/USA/FL-CDC-LC0677945/2022	EPI_ISL_13259797
LC0677289	hCoV-19/USA/NY-CDC-LC0677289/2022	EPI_ISL_13259795
LC0677366	hCoV-19/USA/NJ-CDC-LC0677366/2022	EPI_ISL_13259793
LC0677867	hCoV-19/USA/NJ-CDC-LC0677867/2022	EPI_ISL_13259794
LC0677865	hCoV-19/USA/PA-CDC-LC0677865/2022	EPI_ISL_13259792
LC0677357	hCoV-19/USA/NJ-CDC-LC0677357/2022	EPI_ISL_13259791
LC0677821	hCoV-19/USA/NJ-CDC-LC0677821/2022	EPI_ISL_13259790
LC0677363	hCoV-19/USA/NJ-CDC-LC0677363/2022	EPI_ISL_13259787
LC0677335	hCoV-19/USA/NJ-CDC-LC0677335/2022	EPI_ISL_13259785
LC0677952	hCoV-19/USA/FL-CDC-LC0677952/2022	EPI_ISL_13259786
LC0677825	hCoV-19/USA/NJ-CDC-LC0677825/2022	EPI_ISL_13259783
LC0677824	hCoV-19/USA/NJ-CDC-LC0677824/2022	EPI_ISL_13259784
LC0677348	hCoV-19/USA/NJ-CDC-LC0677348/2022	EPI_ISL_13259781
LC0677817	hCoV-19/USA/NJ-CDC-LC0677817/2022	EPI_ISL_13259782
LC0677683	hCoV-19/USA/NJ-CDC-LC0677683/2022	EPI_ISL_13259780
LC0677948	hCoV-19/USA/FL-CDC-LC0677948/2022	EPI_ISL_13259779
LC0677829	hCoV-19/USA/NY-CDC-LC0677829/2022	EPI_ISL_13259778
LC0677885	hCoV-19/USA/FL-CDC-LC0677885/2022	EPI_ISL_13259777
LC0677904	hCoV-19/USA/FL-CDC-LC0677904/2022	EPI_ISL_13259775
LC0677910	hCoV-19/USA/FL-CDC-LC0677910/2022	EPI_ISL_13259774
LC0677908	hCoV-19/USA/FL-CDC-LC0677908/2022	EPI_ISL_13259773
LC0677913	hCoV-19/USA/FL-CDC-LC0677913/2022	EPI_ISL_13259771
LC0677905	hCoV-19/USA/FL-CDC-LC0677905/2022	EPI_ISL_13259770
LC0677884	hCoV-19/USA/FL-CDC-LC0677884/2022	EPI_ISL_13259769
LC0677287	hCoV-19/USA/CT-CDC-LC0677287/2022	EPI_ISL_13259768
LC0677823	hCoV-19/USA/NJ-CDC-LC0677823/2022	EPI_ISL_13259766
LC0677791	hCoV-19/USA/NY-CDC-LC0677791/2022	EPI_ISL_13259765
LC0677837	hCoV-19/USA/NY-CDC-LC0677837/2022	EPI_ISL_13259763
LC0677928	hCoV-19/USA/GA-CDC-LC0677928/2022	EPI_ISL_13259764
LC0677359	hCoV-19/USA/NJ-CDC-LC0677359/2022	EPI_ISL_13259762
LC0677830	hCoV-19/USA/NJ-CDC-LC0677830/2022	EPI_ISL_13259760
LC0677738	hCoV-19/USA/PA-CDC-LC0677738/2022	EPI_ISL_13259759
LC0677740	hCoV-19/USA/PA-CDC-LC0677740/2022	EPI_ISL_13259757
LC0677832	hCoV-19/USA/NJ-CDC-LC0677832/2022	EPI_ISL_13259756
LC0677737	hCoV-19/USA/PA-CDC-LC0677737/2022	EPI_ISL_13259755
LC0677291	hCoV-19/USA/NH-CDC-LC0677291/2022	EPI_ISL_13259754
LC0677351	hCoV-19/USA/CT-CDC-LC0677351/2022	EPI_ISL_13259753
LC0677362	hCoV-19/USA/CT-CDC-LC0677362/2022	EPI_ISL_13259752
LC0677361	hCoV-19/USA/CT-CDC-LC0677361/2022	EPI_ISL_13259751
LC0677915	hCoV-19/USA/FL-CDC-LC0677915/2022	EPI_ISL_13259748
LC0677838	hCoV-19/USA/NY-CDC-LC0677838/2022	EPI_ISL_13259747
LC0677949	hCoV-19/USA/FL-CDC-LC0677949/2022	EPI_ISL_13259746
LC0677937	hCoV-19/USA/FL-CDC-LC0677937/2022	EPI_ISL_13259745
LC0829696	hCoV-19/USA/FL-CDC-LC0829696/2022	EPI_ISL_14654147
LC0828945	hCoV-19/USA/SC-CDC-LC0828945/2022	EPI_ISL_14653066
LC0827880	hCoV-19/USA/RI-CDC-LC0827880/2022	EPI_ISL_14652901
LC0440690	hCoV-19/USA/AZ-CDC-LC0440690/2021	EPI_ISL_8362873
LC0420779	hCoV-19/USA/MD-CDC-LC0420779/2021	EPI_ISL_8026773
LC0832356	hCoV-19/USA/NM-CDC-LC0832356/2022	EPI_ISL_14652542
LC0831554	hCoV-19/USA/FL-CDC-LC0831554/2022	EPI_ISL_14652505
LC0828326	hCoV-19/USA/NC-CDC-LC0828326/2022	EPI_ISL_14652500
LC0828295	hCoV-19/USA/NC-CDC-LC0828295/2022	EPI_ISL_14652379
LC0835699	hCoV-19/USA/NJ-CDC-LC0835699/2022	EPI_ISL_14652298
LC0835421	hCoV-19/USA/NJ-CDC-LC0835421/2022	EPI_ISL_14652245
LC0425498	hCoV-19/USA/CT-CDC-LC0425498/2021	EPI_ISL_8029273
LC0835662	hCoV-19/USA/RI-CDC-LC0835662/2022	EPI_ISL_14652176
LC0834058	hCoV-19/USA/IL-CDC-LC0834058/2022	EPI_ISL_14652063
LC0833883	hCoV-19/USA/TX-CDC-LC0833883/2022	EPI_ISL_14651878
LC0834061	hCoV-19/USA/WI-CDC-LC0834061/2022	EPI_ISL_14651845
LC0832867	hCoV-19/USA/IL-CDC-LC0832867/2022	EPI_ISL_14651572
LC0848611	hCoV-19/USA/WA-CDC-LC0848611/2022	EPI_ISL_14737529
LC0073877	hCoV-19/USA/AZ-CDC-LC0073877/2021	EPI_ISL_4382444
LC0427217	hCoV-19/USA/MI-CDC-LC0427217/2021	EPI_ISL_8029390
LC0407774	hCoV-19/USA/PA-CDC-LC0407774/2021	EPI_ISL_7916150
LC0406955	hCoV-19/USA/MD-CDC-LC0406955/2021	EPI_ISL_7914471
LC0407113	hCoV-19/USA/MD-CDC-LC0407113/2021	EPI_ISL_7914485
LC0828526	hCoV-19/Puerto Rico/PR-CDC-LC0828526/2022	EPI_ISL_14651254
LC0370406	hCoV-19/USA/PA-CDC-LC0370406/2021	EPI_ISL_6540841
LC0455984	hCoV-19/USA/AZ-CDC-LC0455984/2021	EPI_ISL_8717974
LC0455255	hCoV-19/USA/NV-CDC-LC0455255/2021	EPI_ISL_8717874
LC0408750	hCoV-19/USA/WA-CDC-LC0408750/2021	EPI_ISL_7903974
LC0460142	hCoV-19/USA/KS-CDC-LC0460142/2021	EPI_ISL_9029874
LC0467963	hCoV-19/USA/IL-CDC-LC0467963/2021	EPI_ISL_9030274
LC0460401	hCoV-19/USA/NM-CDC-LC0460401/2021	EPI_ISL_9030674
LC0410981	hCoV-19/USA/AZ-CDC-LC0410981/2021	EPI_ISL_7911374
LC0436453	hCoV-19/USA/CA-CDC-LC0436453/2021	EPI_ISL_8263974
LC0423384	hCoV-19/USA/CA-CDC-LC0423384/2021	EPI_ISL_8026174
LC0444656	hCoV-19/USA/NJ-CDC-LC0444656/2021	EPI_ISL_8469474
LC0409018	hCoV-19/USA/CO-CDC-LC0409018/2021	EPI_ISL_7900474
LC0418512	hCoV-19/USA/MO-CDC-LC0418512/2021	EPI_ISL_8023674
LC0425985	hCoV-19/USA/OH-CDC-LC0425985/2021	EPI_ISL_8027374
LC0431259	hCoV-19/USA/MA-CDC-LC0431259/2021	EPI_ISL_8154474
LC0452287	hCoV-19/USA/AZ-CDC-LC0452287/2021	EPI_ISL_8599474
LC0446931	hCoV-19/USA/AZ-CDC-LC0446931/2021	EPI_ISL_8468474
LC0445993	hCoV-19/USA/ID-CDC-LC0445993/2021	EPI_ISL_8470474
LC0447592	hCoV-19/USA/PA-CDC-LC0447592/2021	EPI_ISL_8599574
LC0419357	hCoV-19/USA/KS-CDC-LC0419357/2021	EPI_ISL_8023474
LC0497909	hCoV-19/USA/WV-CDC-LC0497909/2022	EPI_ISL_9464574
LC0410893	hCoV-19/USA/IL-CDC-LC0410893/2021	EPI_ISL_7904174
LC0412209	hCoV-19/USA/MO-CDC-LC0412209/2021	EPI_ISL_7900674
LC1037906	hCoV-19/USA/GA-CDC-LC1037906/2023	EPI_ISL_17593021
LC1038135	hCoV-19/USA/DE-CDC-LC1038135/2023	EPI_ISL_17593050
LC1038044	hCoV-19/USA/NC-CDC-LC1038044/2023	EPI_ISL_17593226
LC1038088	hCoV-19/USA/NC-CDC-LC1038088/2023	EPI_ISL_17593303
LC1037969	hCoV-19/USA/NJ-CDC-LC1037969/2023	EPI_ISL_17593296
LC1038015	hCoV-19/USA/NY-CDC-LC1038015/2023	EPI_ISL_17593319
LC0411853	hCoV-19/USA/VA-CDC-LC0411853/2021	EPI_ISL_7914540
LC0411835	hCoV-19/USA/VA-CDC-LC0411835/2021	EPI_ISL_7914586
LC0411526	hCoV-19/USA/GA-CDC-LC0411526/2021	EPI_ISL_7914623
LC0342386	hCoV-19/USA/IL-CDC-LC0342386/2021	EPI_ISL_5879090
LC0168561	hCoV-19/USA/NV-CDC-LC0168561/2021	EPI_ISL_5214298
LC0167440	hCoV-19/USA/WI-CDC-LC0167440/2021	EPI_ISL_5214045
LC0165115	hCoV-19/USA/VA-CDC-LC0165115/2021	EPI_ISL_5214109
LC0172451	hCoV-19/USA/NY-CDC-LC0172451/2021	EPI_ISL_5214121
LC0434198	hCoV-19/USA/NM-CDC-LC0434198/2021	EPI_ISL_8153490
LC0430441	hCoV-19/USA/NC-CDC-LC0430441/2021	EPI_ISL_8154690
LC0430963	hCoV-19/USA/TN-CDC-LC0430963/2021	EPI_ISL_8155490
LC0169956	hCoV-19/USA/CA-CDC-LC0169956/2021	EPI_ISL_5214229
LC0167967	hCoV-19/USA/NM-CDC-LC0167967/2021	EPI_ISL_5214280
LC0173197	hCoV-19/USA/AZ-CDC-LC0173197/2021	EPI_ISL_5214333
LC0173156	hCoV-19/USA/NM-CDC-LC0173156/2021	EPI_ISL_5214378
LC0038784	hCoV-19/USA/NJ-CDC-LC0038784/2021	EPI_ISL_1611844
LC0407820	hCoV-19/USA/CT-CDC-LC0407820/2021	EPI_ISL_7915152
LC0407853	hCoV-19/USA/MD-CDC-LC0407853/2021	EPI_ISL_7915173
LC0277626	hCoV-19/USA/NJ-CDC-LC0277626/2021	EPI_ISL_4819533
LC0277620	hCoV-19/USA/NJ-CDC-LC0277620/2021	EPI_ISL_4819537
LC0286713	hCoV-19/USA/OR-CDC-LC0286713/2021	EPI_ISL_4819567
LC0673457	hCoV-19/USA/FL-CDC-LC0673457/2022	EPI_ISL_13218807
LC0673798	hCoV-19/USA/FL-CDC-LC0673798/2022	EPI_ISL_13218808
LC0278191	hCoV-19/USA/GA-CDC-LC0278191/2021	EPI_ISL_4819571
LC0278189	hCoV-19/USA/VA-CDC-LC0278189/2021	EPI_ISL_4819577
LC0278329	hCoV-19/USA/SC-CDC-LC0278329/2021	EPI_ISL_4819587
LC0278148	hCoV-19/USA/MD-CDC-LC0278148/2021	EPI_ISL_4819602
LC0286668	hCoV-19/USA/AK-CDC-LC0286668/2021	EPI_ISL_4819660
LC0676463	hCoV-19/USA/NJ-CDC-LC0676463/2022	EPI_ISL_13220877
LC0676462	hCoV-19/USA/NJ-CDC-LC0676462/2022	EPI_ISL_13220878
LC0676657	hCoV-19/USA/NJ-CDC-LC0676657/2022	EPI_ISL_13220876
LC0676656	hCoV-19/USA/NJ-CDC-LC0676656/2022	EPI_ISL_13220875
LC0676584	hCoV-19/USA/NY-CDC-LC0676584/2022	EPI_ISL_13220874
LC0676653	hCoV-19/USA/DE-CDC-LC0676653/2022	EPI_ISL_13220873
LC0676659	hCoV-19/USA/NJ-CDC-LC0676659/2022	EPI_ISL_13220872
LC0676655	hCoV-19/USA/PA-CDC-LC0676655/2022	EPI_ISL_13220871
LC0676453	hCoV-19/USA/NJ-CDC-LC0676453/2022	EPI_ISL_13220870
LC0676625	hCoV-19/USA/NY-CDC-LC0676625/2022	EPI_ISL_13220869
LC0676575	hCoV-19/USA/NJ-CDC-LC0676575/2022	EPI_ISL_13220867
LC0676981	hCoV-19/USA/CT-CDC-LC0676981/2022	EPI_ISL_13220868
LC0676574	hCoV-19/USA/NJ-CDC-LC0676574/2022	EPI_ISL_13220866
LC0676986	hCoV-19/USA/CT-CDC-LC0676986/2022	EPI_ISL_13220865
LC0676974	hCoV-19/USA/CT-CDC-LC0676974/2022	EPI_ISL_13220863
LC0676676	hCoV-19/USA/CT-CDC-LC0676676/2022	EPI_ISL_13220861
LC0676686	hCoV-19/USA/CT-CDC-LC0676686/2022	EPI_ISL_13220862
LC0676991	hCoV-19/USA/CT-CDC-LC0676991/2022	EPI_ISL_13220860
LC0677003	hCoV-19/USA/NY-CDC-LC0677003/2022	EPI_ISL_13220858
LC0676633	hCoV-19/USA/NY-CDC-LC0676633/2022	EPI_ISL_13220859
LC0676984	hCoV-19/USA/CT-CDC-LC0676984/2022	EPI_ISL_13220857
LC0676534	hCoV-19/USA/NY-CDC-LC0676534/2022	EPI_ISL_13220855
LC0676626	hCoV-19/USA/NY-CDC-LC0676626/2022	EPI_ISL_13220854
LC0676995	hCoV-19/USA/NY-CDC-LC0676995/2022	EPI_ISL_13220853
LC0676622	hCoV-19/USA/NY-CDC-LC0676622/2022	EPI_ISL_13220852
LC0676982	hCoV-19/USA/NY-CDC-LC0676982/2022	EPI_ISL_13220851
LC0676998	hCoV-19/USA/NJ-CDC-LC0676998/2022	EPI_ISL_13220850
LC0676680	hCoV-19/USA/PA-CDC-LC0676680/2022	EPI_ISL_13220848
LC0676681	hCoV-19/USA/NJ-CDC-LC0676681/2022	EPI_ISL_13220849
LC0676687	hCoV-19/USA/NJ-CDC-LC0676687/2022	EPI_ISL_13220847
LC0676688	hCoV-19/USA/CT-CDC-LC0676688/2022	EPI_ISL_13220845
LC0676985	hCoV-19/USA/CT-CDC-LC0676985/2022	EPI_ISL_13220846
LC0676978	hCoV-19/USA/NJ-CDC-LC0676978/2022	EPI_ISL_13220842
LC0676892	hCoV-19/USA/FL-CDC-LC0676892/2022	EPI_ISL_13220839
LC0676970	hCoV-19/USA/PA-CDC-LC0676970/2022	EPI_ISL_13220836
LC0676623	hCoV-19/USA/CT-CDC-LC0676623/2022	EPI_ISL_13220833
LC0676889	hCoV-19/USA/CT-CDC-LC0676889/2022	EPI_ISL_13220832
LC0676992	hCoV-19/USA/CT-CDC-LC0676992/2022	EPI_ISL_13220829
LC0677002	hCoV-19/USA/CT-CDC-LC0677002/2022	EPI_ISL_13220826
LC0676578	hCoV-19/USA/NJ-CDC-LC0676578/2022	EPI_ISL_13220825
LC0676580	hCoV-19/USA/NY-CDC-LC0676580/2022	EPI_ISL_13220822
LC0676972	hCoV-19/USA/PA-CDC-LC0676972/2022	EPI_ISL_13220819
LC0676685	hCoV-19/USA/CT-CDC-LC0676685/2022	EPI_ISL_13220816
LC0676507	hCoV-19/USA/NY-CDC-LC0676507/2022	EPI_ISL_13220815
LC0676505	hCoV-19/USA/NY-CDC-LC0676505/2022	EPI_ISL_13220814
LC0676508	hCoV-19/USA/NY-CDC-LC0676508/2022	EPI_ISL_13220812
LC0676514	hCoV-19/USA/NY-CDC-LC0676514/2022	EPI_ISL_13220813
LC0676658	hCoV-19/USA/NJ-CDC-LC0676658/2022	EPI_ISL_13220810
LC0676506	hCoV-19/USA/NY-CDC-LC0676506/2022	EPI_ISL_13220811
LC0676662	hCoV-19/USA/NJ-CDC-LC0676662/2022	EPI_ISL_13220807
LC0676660	hCoV-19/USA/NJ-CDC-LC0676660/2022	EPI_ISL_13220805
LC0676541	hCoV-19/USA/RI-CDC-LC0676541/2022	EPI_ISL_13220802
LC0676673	hCoV-19/USA/NJ-CDC-LC0676673/2022	EPI_ISL_13220800
LC0676483	hCoV-19/USA/NJ-CDC-LC0676483/2022	EPI_ISL_13220801
LC0676527	hCoV-19/USA/NJ-CDC-LC0676527/2022	EPI_ISL_13220797
LC0676642	hCoV-19/USA/NJ-CDC-LC0676642/2022	EPI_ISL_13220795
LC0676694	hCoV-19/USA/PA-CDC-LC0676694/2022	EPI_ISL_13220796
LC0676637	hCoV-19/USA/NJ-CDC-LC0676637/2022	EPI_ISL_13220793
LC0676964	hCoV-19/USA/NY-CDC-LC0676964/2022	EPI_ISL_13220794
LC0676704	hCoV-19/USA/NJ-CDC-LC0676704/2022	EPI_ISL_13220791
LC0676499	hCoV-19/USA/NJ-CDC-LC0676499/2022	EPI_ISL_13220789
LC0676594	hCoV-19/USA/NJ-CDC-LC0676594/2022	EPI_ISL_13220786
LC0676696	hCoV-19/USA/NJ-CDC-LC0676696/2022	EPI_ISL_13220783
LC0676498	hCoV-19/USA/NJ-CDC-LC0676498/2022	EPI_ISL_13220781
LC0676697	hCoV-19/USA/NY-CDC-LC0676697/2022	EPI_ISL_13220782
LC0676689	hCoV-19/USA/CT-CDC-LC0676689/2022	EPI_ISL_13220778
LC0676500	hCoV-19/USA/NJ-CDC-LC0676500/2022	EPI_ISL_13220775
LC0676595	hCoV-19/USA/CT-CDC-LC0676595/2022	EPI_ISL_13220772
LC0676708	hCoV-19/USA/CT-CDC-LC0676708/2022	EPI_ISL_13220770
LC0676882	hCoV-19/USA/CT-CDC-LC0676882/2022	EPI_ISL_13220771
LC0676638	hCoV-19/USA/PA-CDC-LC0676638/2022	EPI_ISL_13220768
LC0671922	hCoV-19/USA/NJ-CDC-LC0671922/2022	EPI_ISL_13220765
LC0671927	hCoV-19/USA/NH-CDC-LC0671927/2022	EPI_ISL_13220763
LC0676600	hCoV-19/USA/CT-CDC-LC0676600/2022	EPI_ISL_13220761
LC0676699	hCoV-19/USA/NJ-CDC-LC0676699/2022	EPI_ISL_13220762
LC0676665	hCoV-19/USA/PA-CDC-LC0676665/2022	EPI_ISL_13220755
LC0676587	hCoV-19/USA/DE-CDC-LC0676587/2022	EPI_ISL_13220756
LC0676670	hCoV-19/USA/PA-CDC-LC0676670/2022	EPI_ISL_13220752
LC0676967	hCoV-19/USA/PA-CDC-LC0676967/2022	EPI_ISL_13220750
LC0676635	hCoV-19/USA/NJ-CDC-LC0676635/2022	EPI_ISL_13220748
LC0676643	hCoV-19/USA/NJ-CDC-LC0676643/2022	EPI_ISL_13220745
LC0676588	hCoV-19/USA/NJ-CDC-LC0676588/2022	EPI_ISL_13220742
LC0676597	hCoV-19/USA/NJ-CDC-LC0676597/2022	EPI_ISL_13220741
LC0676714	hCoV-19/USA/NJ-CDC-LC0676714/2022	EPI_ISL_13220739
LC0676703	hCoV-19/USA/CT-CDC-LC0676703/2022	EPI_ISL_13220738
LC0676550	hCoV-19/USA/CT-CDC-LC0676550/2022	EPI_ISL_13220737
LC0676691	hCoV-19/USA/NJ-CDC-LC0676691/2022	EPI_ISL_13220736
LC0676959	hCoV-19/USA/NJ-CDC-LC0676959/2022	EPI_ISL_13220735
LC0673185	hCoV-19/USA/NY-CDC-LC0673185/2022	EPI_ISL_13220734
LC0673188	hCoV-19/USA/NY-CDC-LC0673188/2022	EPI_ISL_13220733
LC0672939	hCoV-19/USA/NY-CDC-LC0672939/2022	EPI_ISL_13220731
LC0673182	hCoV-19/USA/NY-CDC-LC0673182/2022	EPI_ISL_13220732
LC0673187	hCoV-19/USA/NY-CDC-LC0673187/2022	EPI_ISL_13220729
LC0673183	hCoV-19/USA/NY-CDC-LC0673183/2022	EPI_ISL_13220730
LC0671929	hCoV-19/USA/CT-CDC-LC0671929/2022	EPI_ISL_13220727
LC0672942	hCoV-19/USA/NY-CDC-LC0672942/2022	EPI_ISL_13220726
LC0672824	hCoV-19/USA/NJ-CDC-LC0672824/2022	EPI_ISL_13220725
LC0672815	hCoV-19/USA/NJ-CDC-LC0672815/2022	EPI_ISL_13220723
LC0673257	hCoV-19/USA/NJ-CDC-LC0673257/2022	EPI_ISL_13220722
LC0673262	hCoV-19/USA/NJ-CDC-LC0673262/2022	EPI_ISL_13220720
LC0673260	hCoV-19/USA/NJ-CDC-LC0673260/2022	EPI_ISL_13220721
LC0673264	hCoV-19/USA/NJ-CDC-LC0673264/2022	EPI_ISL_13220719
LC0673265	hCoV-19/USA/NJ-CDC-LC0673265/2022	EPI_ISL_13220717
LC0673259	hCoV-19/USA/PA-CDC-LC0673259/2022	EPI_ISL_13220715
LC0673647	hCoV-19/USA/NC-CDC-LC0673647/2022	EPI_ISL_13220714
LC0673650	hCoV-19/USA/NC-CDC-LC0673650/2022	EPI_ISL_13220712
LC0673197	hCoV-19/USA/NJ-CDC-LC0673197/2022	EPI_ISL_13220711
LC0676675	hCoV-19/USA/PA-CDC-LC0676675/2022	EPI_ISL_13220709
LC0676674	hCoV-19/USA/PA-CDC-LC0676674/2022	EPI_ISL_13220710
LC0673243	hCoV-19/USA/NY-CDC-LC0673243/2022	EPI_ISL_13220708
LC0673194	hCoV-19/USA/NJ-CDC-LC0673194/2022	EPI_ISL_13220707
LC0673196	hCoV-19/USA/NY-CDC-LC0673196/2022	EPI_ISL_13220706
LC0676962	hCoV-19/USA/NJ-CDC-LC0676962/2022	EPI_ISL_13220703
LC0676692	hCoV-19/USA/NJ-CDC-LC0676692/2022	EPI_ISL_13220702
LC0676706	hCoV-19/USA/NJ-CDC-LC0676706/2022	EPI_ISL_13220701
LC0676526	hCoV-19/USA/NJ-CDC-LC0676526/2022	EPI_ISL_13220700
LC0676713	hCoV-19/USA/NJ-CDC-LC0676713/2022	EPI_ISL_13220698
LC0676712	hCoV-19/USA/CT-CDC-LC0676712/2022	EPI_ISL_13220699
LC0676639	hCoV-19/USA/NJ-CDC-LC0676639/2022	EPI_ISL_13220694
LC0676558	hCoV-19/USA/NY-CDC-LC0676558/2022	EPI_ISL_13220692
LC0676557	hCoV-19/USA/MA-CDC-LC0676557/2022	EPI_ISL_13220691
LC0676695	hCoV-19/USA/NY-CDC-LC0676695/2022	EPI_ISL_13220688
LC0676883	hCoV-19/USA/NY-CDC-LC0676883/2022	EPI_ISL_13220687
LC0676603	hCoV-19/USA/RI-CDC-LC0676603/2022	EPI_ISL_13220686
LC0676607	hCoV-19/USA/RI-CDC-LC0676607/2022	EPI_ISL_13220684
LC0676606	hCoV-19/USA/RI-CDC-LC0676606/2022	EPI_ISL_13220685
LC0676950	hCoV-19/USA/RI-CDC-LC0676950/2022	EPI_ISL_13220682
LC0676952	hCoV-19/USA/RI-CDC-LC0676952/2022	EPI_ISL_13220683
LC0676954	hCoV-19/USA/RI-CDC-LC0676954/2022	EPI_ISL_13220681
LC0676949	hCoV-19/USA/ME-CDC-LC0676949/2022	EPI_ISL_13220680
LC0671930	hCoV-19/USA/CT-CDC-LC0671930/2022	EPI_ISL_13220678
LC0672930	hCoV-19/USA/NJ-CDC-LC0672930/2022	EPI_ISL_13220676
LC0673195	hCoV-19/USA/NY-CDC-LC0673195/2022	EPI_ISL_13220677
LC0672619	hCoV-19/USA/FL-CDC-LC0672619/2022	EPI_ISL_13220675
LC0673307	hCoV-19/USA/NY-CDC-LC0673307/2022	EPI_ISL_13220674
LC0673106	hCoV-19/USA/NJ-CDC-LC0673106/2022	EPI_ISL_13220673
LC0673119	hCoV-19/USA/NJ-CDC-LC0673119/2022	EPI_ISL_13220672
LC0672701	hCoV-19/USA/FL-CDC-LC0672701/2022	EPI_ISL_13220671
LC0672752	hCoV-19/USA/FL-CDC-LC0672752/2022	EPI_ISL_13220670
LC0672754	hCoV-19/USA/FL-CDC-LC0672754/2022	EPI_ISL_13220669
LC0672757	hCoV-19/USA/FL-CDC-LC0672757/2022	EPI_ISL_13220666
LC0672625	hCoV-19/USA/FL-CDC-LC0672625/2022	EPI_ISL_13220664
LC0672696	hCoV-19/USA/FL-CDC-LC0672696/2022	EPI_ISL_13220665
LC0673028	hCoV-19/USA/FL-CDC-LC0673028/2022	EPI_ISL_13220662
LC0672702	hCoV-19/USA/FL-CDC-LC0672702/2022	EPI_ISL_13220663
LC0277524	hCoV-19/USA/MD-CDC-LC0277524/2021	EPI_ISL_4818564
LC0672760	hCoV-19/USA/FL-CDC-LC0672760/2022	EPI_ISL_13220661
LC0672755	hCoV-19/USA/FL-CDC-LC0672755/2022	EPI_ISL_13220660
LC0672609	hCoV-19/USA/FL-CDC-LC0672609/2022	EPI_ISL_13220658
LC0672698	hCoV-19/USA/FL-CDC-LC0672698/2022	EPI_ISL_13220659
LC0672621	hCoV-19/USA/FL-CDC-LC0672621/2022	EPI_ISL_13220656
LC0672606	hCoV-19/USA/FL-CDC-LC0672606/2022	EPI_ISL_13220655
LC0672875	hCoV-19/USA/FL-CDC-LC0672875/2022	EPI_ISL_13220654
LC0673313	hCoV-19/USA/MD-CDC-LC0673313/2022	EPI_ISL_13220653
LC0672612	hCoV-19/USA/NV-CDC-LC0672612/2022	EPI_ISL_13220652
LC0672879	hCoV-19/USA/FL-CDC-LC0672879/2022	EPI_ISL_13220651
LC0672885	hCoV-19/USA/FL-CDC-LC0672885/2022	EPI_ISL_13220649
LC0672623	hCoV-19/USA/FL-CDC-LC0672623/2022	EPI_ISL_13220648
LC0672877	hCoV-19/USA/FL-CDC-LC0672877/2022	EPI_ISL_13220647
LC0672614	hCoV-19/USA/FL-CDC-LC0672614/2022	EPI_ISL_13220646
LC0672695	hCoV-19/USA/FL-CDC-LC0672695/2022	EPI_ISL_13220643
LC0672882	hCoV-19/USA/FL-CDC-LC0672882/2022	EPI_ISL_13220642
LC0673057	hCoV-19/USA/FL-CDC-LC0673057/2022	EPI_ISL_13220641
LC0672647	hCoV-19/USA/FL-CDC-LC0672647/2022	EPI_ISL_13220640
LC0672707	hCoV-19/USA/FL-CDC-LC0672707/2022	EPI_ISL_13220638
LC0672873	hCoV-19/USA/FL-CDC-LC0672873/2022	EPI_ISL_13220639
LC0673073	hCoV-19/USA/FL-CDC-LC0673073/2022	EPI_ISL_13220636
LC0673029	hCoV-19/USA/FL-CDC-LC0673029/2022	EPI_ISL_13220634
LC0673026	hCoV-19/USA/FL-CDC-LC0673026/2022	EPI_ISL_13220633
LC0673074	hCoV-19/USA/FL-CDC-LC0673074/2022	EPI_ISL_13220632
LC0672640	hCoV-19/USA/FL-CDC-LC0672640/2022	EPI_ISL_13220631
LC0672646	hCoV-19/USA/FL-CDC-LC0672646/2022	EPI_ISL_13220630
LC0672605	hCoV-19/USA/FL-CDC-LC0672605/2022	EPI_ISL_13220629
LC0672618	hCoV-19/USA/FL-CDC-LC0672618/2022	EPI_ISL_13220628
LC0673101	hCoV-19/USA/NJ-CDC-LC0673101/2022	EPI_ISL_13220626
LC0673359	hCoV-19/USA/NJ-CDC-LC0673359/2022	EPI_ISL_13220625
LC0673100	hCoV-19/USA/NJ-CDC-LC0673100/2022	EPI_ISL_13220623
LC0673099	hCoV-19/USA/NJ-CDC-LC0673099/2022	EPI_ISL_13220621
LC0673095	hCoV-19/USA/NJ-CDC-LC0673095/2022	EPI_ISL_13220619
LC0673112	hCoV-19/USA/NJ-CDC-LC0673112/2022	EPI_ISL_13220617
LC0673115	hCoV-19/USA/NJ-CDC-LC0673115/2022	EPI_ISL_13220616
LC0673123	hCoV-19/USA/NJ-CDC-LC0673123/2022	EPI_ISL_13220615
LC0673113	hCoV-19/USA/NJ-CDC-LC0673113/2022	EPI_ISL_13220614
LC0673122	hCoV-19/USA/NJ-CDC-LC0673122/2022	EPI_ISL_13220613
LC0673364	hCoV-19/USA/NJ-CDC-LC0673364/2022	EPI_ISL_13220612
LC0673118	hCoV-19/USA/NJ-CDC-LC0673118/2022	EPI_ISL_13220611
LC0673117	hCoV-19/USA/NJ-CDC-LC0673117/2022	EPI_ISL_13220609
LC0673237	hCoV-19/USA/NJ-CDC-LC0673237/2022	EPI_ISL_13220610
LC0672972	hCoV-19/USA/NJ-CDC-LC0672972/2022	EPI_ISL_13220608
LC0673205	hCoV-19/USA/MD-CDC-LC0673205/2022	EPI_ISL_13220606
LC0673138	hCoV-19/USA/NY-CDC-LC0673138/2022	EPI_ISL_13220607
LC0673211	hCoV-19/USA/NJ-CDC-LC0673211/2022	EPI_ISL_13220605
LC0673102	hCoV-19/USA/NJ-CDC-LC0673102/2022	EPI_ISL_13220604
LC0673027	hCoV-19/USA/FL-CDC-LC0673027/2022	EPI_ISL_13220602
LC0673097	hCoV-19/USA/NJ-CDC-LC0673097/2022	EPI_ISL_13220603
LC0673109	hCoV-19/USA/NJ-CDC-LC0673109/2022	EPI_ISL_13220601
LC0672608	hCoV-19/USA/TN-CDC-LC0672608/2022	EPI_ISL_13220598
LC0672874	hCoV-19/USA/TN-CDC-LC0672874/2022	EPI_ISL_13220596
LC0672635	hCoV-19/USA/GA-CDC-LC0672635/2022	EPI_ISL_13220590
LC0673009	hCoV-19/USA/GA-CDC-LC0673009/2022	EPI_ISL_13220588
LC0673016	hCoV-19/USA/GA-CDC-LC0673016/2022	EPI_ISL_13220586
LC0673014	hCoV-19/USA/GA-CDC-LC0673014/2022	EPI_ISL_13220585
LC0673361	hCoV-19/USA/NJ-CDC-LC0673361/2022	EPI_ISL_13220583
LC0673363	hCoV-19/USA/NJ-CDC-LC0673363/2022	EPI_ISL_13220584
LC0672977	hCoV-19/USA/NJ-CDC-LC0672977/2022	EPI_ISL_13220581
LC0673352	hCoV-19/USA/NJ-CDC-LC0673352/2022	EPI_ISL_13220582
LC0673306	hCoV-19/USA/PA-CDC-LC0673306/2022	EPI_ISL_13220580
LC0672643	hCoV-19/USA/FL-CDC-LC0672643/2022	EPI_ISL_13220578
LC0673700	hCoV-19/USA/IL-CDC-LC0673700/2022	EPI_ISL_13220577
LC0673898	hCoV-19/USA/NC-CDC-LC0673898/2022	EPI_ISL_13220575
LC0673906	hCoV-19/USA/NJ-CDC-LC0673906/2022	EPI_ISL_13220574
LC0673899	hCoV-19/USA/VA-CDC-LC0673899/2022	EPI_ISL_13220573
LC0673646	hCoV-19/USA/GA-CDC-LC0673646/2022	EPI_ISL_13220571
LC0673903	hCoV-19/USA/CA-CDC-LC0673903/2022	EPI_ISL_13220572
LC0673652	hCoV-19/USA/GA-CDC-LC0673652/2022	EPI_ISL_13220569
LC0673653	hCoV-19/USA/GA-CDC-LC0673653/2022	EPI_ISL_13220570
LC0673244	hCoV-19/USA/PA-CDC-LC0673244/2022	EPI_ISL_13220568
LC0673218	hCoV-19/USA/PA-CDC-LC0673218/2022	EPI_ISL_13220567
LC0673300	hCoV-19/USA/NY-CDC-LC0673300/2022	EPI_ISL_13220564
LC0672985	hCoV-19/USA/NY-CDC-LC0672985/2022	EPI_ISL_13220562
LC0673149	hCoV-19/USA/NJ-CDC-LC0673149/2022	EPI_ISL_13220561
LC0673235	hCoV-19/USA/NJ-CDC-LC0673235/2022	EPI_ISL_13220560
LC0673323	hCoV-19/USA/PA-CDC-LC0673323/2022	EPI_ISL_13220558
LC0673239	hCoV-19/USA/PA-CDC-LC0673239/2022	EPI_ISL_13220557
LC0672975	hCoV-19/USA/NY-CDC-LC0672975/2022	EPI_ISL_13220556
LC0673662	hCoV-19/USA/NC-CDC-LC0673662/2022	EPI_ISL_13220554
LC0673667	hCoV-19/USA/SC-CDC-LC0673667/2022	EPI_ISL_13220555
LC0673900	hCoV-19/USA/FL-CDC-LC0673900/2022	EPI_ISL_13220552
LC0675472	hCoV-19/USA/NJ-CDC-LC0675472/2022	EPI_ISL_13220551
LC0675482	hCoV-19/USA/NJ-CDC-LC0675482/2022	EPI_ISL_13220549
LC0675473	hCoV-19/USA/NJ-CDC-LC0675473/2022	EPI_ISL_13220546
LC0673861	hCoV-19/USA/MD-CDC-LC0673861/2022	EPI_ISL_13220544
LC0675587	hCoV-19/USA/NJ-CDC-LC0675587/2022	EPI_ISL_13220542
LC0673707	hCoV-19/USA/MD-CDC-LC0673707/2022	EPI_ISL_13220543
LC0673669	hCoV-19/USA/MD-CDC-LC0673669/2022	EPI_ISL_13220541
LC0673672	hCoV-19/USA/MD-CDC-LC0673672/2022	EPI_ISL_13220539
LC0673881	hCoV-19/USA/MD-CDC-LC0673881/2022	EPI_ISL_13220537
LC0673704	hCoV-19/USA/MD-CDC-LC0673704/2022	EPI_ISL_13220538
LC0673708	hCoV-19/Puerto Rico/PR-CDC-LC0673708/2022	EPI_ISL_13220536
LC0673301	hCoV-19/USA/NJ-CDC-LC0673301/2022	EPI_ISL_13220535
LC0673206	hCoV-19/USA/NJ-CDC-LC0673206/2022	EPI_ISL_13220533
LC0673649	hCoV-19/USA/NC-CDC-LC0673649/2022	EPI_ISL_13220534
LC0673191	hCoV-19/USA/NJ-CDC-LC0673191/2022	EPI_ISL_13220532
LC0673316	hCoV-19/USA/RI-CDC-LC0673316/2022	EPI_ISL_13220530
LC0674124	hCoV-19/USA/NY-CDC-LC0674124/2022	EPI_ISL_13220531
LC0676649	hCoV-19/USA/NY-CDC-LC0676649/2022	EPI_ISL_13220529
LC0673225	hCoV-19/USA/NY-CDC-LC0673225/2022	EPI_ISL_13220528
LC0673329	hCoV-19/USA/NJ-CDC-LC0673329/2022	EPI_ISL_13220526
LC0673310	hCoV-19/USA/NY-CDC-LC0673310/2022	EPI_ISL_13220527
LC0673344	hCoV-19/USA/NJ-CDC-LC0673344/2022	EPI_ISL_13220525
LC0672801	hCoV-19/USA/NJ-CDC-LC0672801/2022	EPI_ISL_13220523
LC0673140	hCoV-19/USA/NY-CDC-LC0673140/2022	EPI_ISL_13220524
LC0673350	hCoV-19/USA/NJ-CDC-LC0673350/2022	EPI_ISL_13220520
LC0673331	hCoV-19/USA/NY-CDC-LC0673331/2022	EPI_ISL_13220518
LC0673355	hCoV-19/USA/NJ-CDC-LC0673355/2022	EPI_ISL_13220519
LC0672931	hCoV-19/USA/NJ-CDC-LC0672931/2022	EPI_ISL_13220516
LC0673346	hCoV-19/USA/FL-CDC-LC0673346/2022	EPI_ISL_13220517
LC0672929	hCoV-19/USA/NJ-CDC-LC0672929/2022	EPI_ISL_13220513
LC0672794	hCoV-19/USA/NJ-CDC-LC0672794/2022	EPI_ISL_13220511
LC0673207	hCoV-19/USA/NJ-CDC-LC0673207/2022	EPI_ISL_13220512
LC0676615	hCoV-19/USA/NY-CDC-LC0676615/2022	EPI_ISL_13220510
LC0676648	hCoV-19/USA/NY-CDC-LC0676648/2022	EPI_ISL_13220508
LC0673226	hCoV-19/USA/NJ-CDC-LC0673226/2022	EPI_ISL_13220506
LC0673330	hCoV-19/USA/NJ-CDC-LC0673330/2022	EPI_ISL_13220504
LC0673252	hCoV-19/USA/RI-CDC-LC0673252/2022	EPI_ISL_13220505
LC0673250	hCoV-19/USA/MA-CDC-LC0673250/2022	EPI_ISL_13220501
LC0673269	hCoV-19/USA/RI-CDC-LC0673269/2022	EPI_ISL_13220500
LC0673266	hCoV-19/USA/RI-CDC-LC0673266/2022	EPI_ISL_13220481
LC0672983	hCoV-19/USA/RI-CDC-LC0672983/2022	EPI_ISL_13220480
LC0673267	hCoV-19/USA/RI-CDC-LC0673267/2022	EPI_ISL_13220479
LC0673253	hCoV-19/USA/RI-CDC-LC0673253/2022	EPI_ISL_13220478
LC0673322	hCoV-19/USA/MA-CDC-LC0673322/2022	EPI_ISL_13220477
LC0673251	hCoV-19/USA/MA-CDC-LC0673251/2022	EPI_ISL_13220476
LC0673249	hCoV-19/USA/MA-CDC-LC0673249/2022	EPI_ISL_13220475
LC0673314	hCoV-19/USA/MA-CDC-LC0673314/2022	EPI_ISL_13220473
LC0672984	hCoV-19/USA/RI-CDC-LC0672984/2022	EPI_ISL_13220472
LC0674209	hCoV-19/USA/VA-CDC-LC0674209/2022	EPI_ISL_13220471
LC0673324	hCoV-19/USA/NJ-CDC-LC0673324/2022	EPI_ISL_13220470
LC0672811	hCoV-19/USA/NJ-CDC-LC0672811/2022	EPI_ISL_13220469
LC0673299	hCoV-19/USA/NJ-CDC-LC0673299/2022	EPI_ISL_13220468
LC0673081	hCoV-19/USA/NJ-CDC-LC0673081/2022	EPI_ISL_13220467
LC0673178	hCoV-19/USA/NJ-CDC-LC0673178/2022	EPI_ISL_13220466
LC0673347	hCoV-19/USA/NJ-CDC-LC0673347/2022	EPI_ISL_13220464
LC0673220	hCoV-19/USA/NJ-CDC-LC0673220/2022	EPI_ISL_13220465
LC0673208	hCoV-19/USA/NJ-CDC-LC0673208/2022	EPI_ISL_13220462
LC0674395	hCoV-19/USA/DC-CDC-LC0674395/2022	EPI_ISL_13220461
LC0674194	hCoV-19/USA/DC-CDC-LC0674194/2022	EPI_ISL_13220460
LC0674584	hCoV-19/USA/DC-CDC-LC0674584/2022	EPI_ISL_13220458
LC0674162	hCoV-19/USA/VA-CDC-LC0674162/2022	EPI_ISL_13220457
LC0674144	hCoV-19/USA/DC-CDC-LC0674144/2022	EPI_ISL_13220456
LC0674418	hCoV-19/USA/VA-CDC-LC0674418/2022	EPI_ISL_13220454
LC0674145	hCoV-19/USA/DC-CDC-LC0674145/2022	EPI_ISL_13220455
LC0674381	hCoV-19/USA/VA-CDC-LC0674381/2022	EPI_ISL_13220452
LC0674362	hCoV-19/USA/VA-CDC-LC0674362/2022	EPI_ISL_13220451
LC0674384	hCoV-19/USA/VA-CDC-LC0674384/2022	EPI_ISL_13220450
LC0674349	hCoV-19/USA/VA-CDC-LC0674349/2022	EPI_ISL_13220448
LC0674435	hCoV-19/USA/VA-CDC-LC0674435/2022	EPI_ISL_13220449
LC0674359	hCoV-19/USA/NC-CDC-LC0674359/2022	EPI_ISL_13220446
LC0674401	hCoV-19/USA/SC-CDC-LC0674401/2022	EPI_ISL_13220447
LC0674374	hCoV-19/USA/NC-CDC-LC0674374/2022	EPI_ISL_13220444
LC0674389	hCoV-19/USA/NC-CDC-LC0674389/2022	EPI_ISL_13220445
LC0674319	hCoV-19/USA/NC-CDC-LC0674319/2022	EPI_ISL_13220442
LC0674211	hCoV-19/USA/NC-CDC-LC0674211/2022	EPI_ISL_13220440
LC0674286	hCoV-19/USA/VA-CDC-LC0674286/2022	EPI_ISL_13220438
LC0674508	hCoV-19/USA/VA-CDC-LC0674508/2022	EPI_ISL_13220439
LC0674173	hCoV-19/USA/IL-CDC-LC0674173/2022	EPI_ISL_13220437
LC0674261	hCoV-19/USA/VA-CDC-LC0674261/2022	EPI_ISL_13220434
LC0674382	hCoV-19/USA/MD-CDC-LC0674382/2022	EPI_ISL_13220432
LC0674363	hCoV-19/USA/DC-CDC-LC0674363/2022	EPI_ISL_13220433
LC0674408	hCoV-19/USA/VA-CDC-LC0674408/2022	EPI_ISL_13220430
LC0674593	hCoV-19/USA/VA-CDC-LC0674593/2022	EPI_ISL_13220431
LC0674358	hCoV-19/USA/VA-CDC-LC0674358/2022	EPI_ISL_13220428
LC0674405	hCoV-19/USA/VA-CDC-LC0674405/2022	EPI_ISL_13220429
LC0674488	hCoV-19/USA/VA-CDC-LC0674488/2022	EPI_ISL_13220426
LC0674594	hCoV-19/USA/VA-CDC-LC0674594/2022	EPI_ISL_13220424
LC0674373	hCoV-19/USA/VA-CDC-LC0674373/2022	EPI_ISL_13220425
LC0674355	hCoV-19/USA/VA-CDC-LC0674355/2022	EPI_ISL_13220422
LC0674411	hCoV-19/USA/VA-CDC-LC0674411/2022	EPI_ISL_13220423
LC0674266	hCoV-19/USA/VA-CDC-LC0674266/2022	EPI_ISL_13220419
LC0674445	hCoV-19/USA/WV-CDC-LC0674445/2022	EPI_ISL_13220416
LC0674161	hCoV-19/USA/NC-CDC-LC0674161/2022	EPI_ISL_13220413
LC0674371	hCoV-19/USA/MD-CDC-LC0674371/2022	EPI_ISL_13220412
LC0674343	hCoV-19/USA/NC-CDC-LC0674343/2022	EPI_ISL_13220410
LC0674440	hCoV-19/USA/NC-CDC-LC0674440/2022	EPI_ISL_13220411
LC0674229	hCoV-19/USA/NC-CDC-LC0674229/2022	EPI_ISL_13220409
LC0674224	hCoV-19/USA/NC-CDC-LC0674224/2022	EPI_ISL_13220408
LC0674271	hCoV-19/USA/NC-CDC-LC0674271/2022	EPI_ISL_13220406
LC0674326	hCoV-19/USA/NC-CDC-LC0674326/2022	EPI_ISL_13220407
LC0674333	hCoV-19/USA/VA-CDC-LC0674333/2022	EPI_ISL_13220405
LC0674331	hCoV-19/USA/NC-CDC-LC0674331/2022	EPI_ISL_13220404
LC0674500	hCoV-19/USA/NC-CDC-LC0674500/2022	EPI_ISL_13220403
LC0674310	hCoV-19/USA/NC-CDC-LC0674310/2022	EPI_ISL_13220402
LC0674134	hCoV-19/USA/NC-CDC-LC0674134/2022	EPI_ISL_13220401
LC0674191	hCoV-19/USA/NC-CDC-LC0674191/2022	EPI_ISL_13220400
LC0674292	hCoV-19/USA/NJ-CDC-LC0674292/2022	EPI_ISL_13220399
LC0674132	hCoV-19/USA/NC-CDC-LC0674132/2022	EPI_ISL_13220398
LC0674251	hCoV-19/USA/NC-CDC-LC0674251/2022	EPI_ISL_13220397
LC0674441	hCoV-19/USA/NC-CDC-LC0674441/2022	EPI_ISL_13220396
LC0674239	hCoV-19/USA/NC-CDC-LC0674239/2022	EPI_ISL_13220393
LC0674396	hCoV-19/USA/SC-CDC-LC0674396/2022	EPI_ISL_13220391
LC0674601	hCoV-19/USA/SC-CDC-LC0674601/2022	EPI_ISL_13220392
LC0674404	hCoV-19/USA/VA-CDC-LC0674404/2022	EPI_ISL_13220390
LC0674337	hCoV-19/USA/NC-CDC-LC0674337/2022	EPI_ISL_13220389
LC0674585	hCoV-19/USA/NC-CDC-LC0674585/2022	EPI_ISL_13220388
LC0674156	hCoV-19/USA/NC-CDC-LC0674156/2022	EPI_ISL_13220387
LC0674350	hCoV-19/USA/NC-CDC-LC0674350/2022	EPI_ISL_13220386
LC0674463	hCoV-19/USA/NC-CDC-LC0674463/2022	EPI_ISL_13220385
LC0674155	hCoV-19/USA/NC-CDC-LC0674155/2022	EPI_ISL_13220383
LC0674158	hCoV-19/USA/NC-CDC-LC0674158/2022	EPI_ISL_13220382
LC0674352	hCoV-19/USA/SC-CDC-LC0674352/2022	EPI_ISL_13220381
LC0674586	hCoV-19/USA/NC-CDC-LC0674586/2022	EPI_ISL_13220379
LC0674603	hCoV-19/USA/SC-CDC-LC0674603/2022	EPI_ISL_13220380
LC0674153	hCoV-19/USA/NC-CDC-LC0674153/2022	EPI_ISL_13220377
LC0674323	hCoV-19/USA/NC-CDC-LC0674323/2022	EPI_ISL_13220376
LC0674295	hCoV-19/USA/NC-CDC-LC0674295/2022	EPI_ISL_13220375
LC0674315	hCoV-19/USA/NC-CDC-LC0674315/2022	EPI_ISL_13220374
LC0674178	hCoV-19/USA/NC-CDC-LC0674178/2022	EPI_ISL_13220373
LC0674168	hCoV-19/USA/NC-CDC-LC0674168/2022	EPI_ISL_13220372
LC0674197	hCoV-19/USA/NC-CDC-LC0674197/2022	EPI_ISL_13220371
LC0674464	hCoV-19/USA/NC-CDC-LC0674464/2022	EPI_ISL_13220370
LC0674437	hCoV-19/USA/NC-CDC-LC0674437/2022	EPI_ISL_13220369
LC0674415	hCoV-19/USA/NC-CDC-LC0674415/2022	EPI_ISL_13220368
LC0674416	hCoV-19/USA/VA-CDC-LC0674416/2022	EPI_ISL_13220367
LC0674417	hCoV-19/USA/NC-CDC-LC0674417/2022	EPI_ISL_13220366
LC0674502	hCoV-19/USA/NC-CDC-LC0674502/2022	EPI_ISL_13220365
LC0674341	hCoV-19/USA/DC-CDC-LC0674341/2022	EPI_ISL_13220364
LC0674403	hCoV-19/USA/DC-CDC-LC0674403/2022	EPI_ISL_13220362
LC0674364	hCoV-19/USA/DC-CDC-LC0674364/2022	EPI_ISL_13220363
LC0674308	hCoV-19/USA/VA-CDC-LC0674308/2022	EPI_ISL_13220359
LC0674181	hCoV-19/USA/VA-CDC-LC0674181/2022	EPI_ISL_13220360
LC0674150	hCoV-19/USA/VA-CDC-LC0674150/2022	EPI_ISL_13220357
LC0674599	hCoV-19/USA/VA-CDC-LC0674599/2022	EPI_ISL_13220358
LC0674172	hCoV-19/USA/VA-CDC-LC0674172/2022	EPI_ISL_13220356
LC0674322	hCoV-19/USA/VA-CDC-LC0674322/2022	EPI_ISL_13220355
LC0674130	hCoV-19/USA/VA-CDC-LC0674130/2022	EPI_ISL_13220354
LC0674143	hCoV-19/USA/VA-CDC-LC0674143/2022	EPI_ISL_13220353
LC0674412	hCoV-19/USA/VA-CDC-LC0674412/2022	EPI_ISL_13220352
LC0674226	hCoV-19/USA/VA-CDC-LC0674226/2022	EPI_ISL_13220351
LC0674600	hCoV-19/USA/NC-CDC-LC0674600/2022	EPI_ISL_13220350
LC0674407	hCoV-19/USA/MD-CDC-LC0674407/2022	EPI_ISL_13220349
LC0674215	hCoV-19/USA/DC-CDC-LC0674215/2022	EPI_ISL_13220348
LC0674126	hCoV-19/USA/NC-CDC-LC0674126/2022	EPI_ISL_13220347
LC0674203	hCoV-19/USA/NC-CDC-LC0674203/2022	EPI_ISL_13220346
LC0674169	hCoV-19/USA/NC-CDC-LC0674169/2022	EPI_ISL_13220345
LC0674394	hCoV-19/USA/NC-CDC-LC0674394/2022	EPI_ISL_13220343
LC0674320	hCoV-19/USA/NC-CDC-LC0674320/2022	EPI_ISL_13220342
LC0674345	hCoV-19/USA/NC-CDC-LC0674345/2022	EPI_ISL_13220341
LC0674431	hCoV-19/USA/NC-CDC-LC0674431/2022	EPI_ISL_13220340
LC0674264	hCoV-19/USA/VA-CDC-LC0674264/2022	EPI_ISL_13220339
LC0674149	hCoV-19/USA/VA-CDC-LC0674149/2022	EPI_ISL_13220338
LC0674423	hCoV-19/USA/DC-CDC-LC0674423/2022	EPI_ISL_13220337
LC0674379	hCoV-19/USA/MD-CDC-LC0674379/2022	EPI_ISL_13220335
LC0674590	hCoV-19/USA/MD-CDC-LC0674590/2022	EPI_ISL_13220334
LC0674448	hCoV-19/USA/MD-CDC-LC0674448/2022	EPI_ISL_13220332
LC0674449	hCoV-19/USA/MD-CDC-LC0674449/2022	EPI_ISL_13220333
LC0674247	hCoV-19/USA/MD-CDC-LC0674247/2022	EPI_ISL_13220331
LC0674370	hCoV-19/USA/TX-CDC-LC0674370/2022	EPI_ISL_13220330
LC0674446	hCoV-19/USA/MD-CDC-LC0674446/2022	EPI_ISL_13220329
LC0674474	hCoV-19/USA/MD-CDC-LC0674474/2022	EPI_ISL_13220328
LC0674495	hCoV-19/USA/MD-CDC-LC0674495/2022	EPI_ISL_13220327
LC0674587	hCoV-19/USA/MD-CDC-LC0674587/2022	EPI_ISL_13220326
LC0673302	hCoV-19/USA/NJ-CDC-LC0673302/2022	EPI_ISL_13220325
LC0674252	hCoV-19/USA/NC-CDC-LC0674252/2022	EPI_ISL_13220324
LC0674328	hCoV-19/USA/NC-CDC-LC0674328/2022	EPI_ISL_13220322
LC0674236	hCoV-19/USA/NC-CDC-LC0674236/2022	EPI_ISL_13220323
LC0674324	hCoV-19/USA/NC-CDC-LC0674324/2022	EPI_ISL_13220321
LC0674171	hCoV-19/USA/VA-CDC-LC0674171/2022	EPI_ISL_13220319
LC0674138	hCoV-19/USA/VA-CDC-LC0674138/2022	EPI_ISL_13220318
LC0674311	hCoV-19/USA/VA-CDC-LC0674311/2022	EPI_ISL_13220316
LC0674429	hCoV-19/USA/VA-CDC-LC0674429/2022	EPI_ISL_13220315
LC0674249	hCoV-19/USA/SC-CDC-LC0674249/2022	EPI_ISL_13220313
LC0674432	hCoV-19/USA/NC-CDC-LC0674432/2022	EPI_ISL_13220314
LC0674402	hCoV-19/USA/NC-CDC-LC0674402/2022	EPI_ISL_13220311
LC0674186	hCoV-19/USA/GA-CDC-LC0674186/2022	EPI_ISL_13220312
LC0674177	hCoV-19/USA/NC-CDC-LC0674177/2022	EPI_ISL_13220310
LC0674210	hCoV-19/USA/NC-CDC-LC0674210/2022	EPI_ISL_13220309
LC0674208	hCoV-19/USA/NC-CDC-LC0674208/2022	EPI_ISL_13220308
LC0674176	hCoV-19/USA/NC-CDC-LC0674176/2022	EPI_ISL_13220307
LC0674443	hCoV-19/USA/NC-CDC-LC0674443/2022	EPI_ISL_13220306
LC0674410	hCoV-19/USA/NC-CDC-LC0674410/2022	EPI_ISL_13220305
LC0674136	hCoV-19/USA/NC-CDC-LC0674136/2022	EPI_ISL_13220304
LC0674314	hCoV-19/USA/NC-CDC-LC0674314/2022	EPI_ISL_13220303
LC0674139	hCoV-19/USA/NC-CDC-LC0674139/2022	EPI_ISL_13220302
LC0674272	hCoV-19/USA/NC-CDC-LC0674272/2022	EPI_ISL_13220300
LC0674238	hCoV-19/USA/NC-CDC-LC0674238/2022	EPI_ISL_13220298
LC0674163	hCoV-19/USA/NC-CDC-LC0674163/2022	EPI_ISL_13220299
LC0674206	hCoV-19/USA/NC-CDC-LC0674206/2022	EPI_ISL_13220297
LC0674298	hCoV-19/USA/NC-CDC-LC0674298/2022	EPI_ISL_13220296
LC0674347	hCoV-19/USA/NC-CDC-LC0674347/2022	EPI_ISL_13220295
LC0674406	hCoV-19/USA/NC-CDC-LC0674406/2022	EPI_ISL_13220293
LC0674233	hCoV-19/USA/NC-CDC-LC0674233/2022	EPI_ISL_13220294
LC0674451	hCoV-19/USA/VA-CDC-LC0674451/2022	EPI_ISL_13220290
LC0674151	hCoV-19/USA/NC-CDC-LC0674151/2022	EPI_ISL_13220287
LC0674131	hCoV-19/USA/NC-CDC-LC0674131/2022	EPI_ISL_13220282
LC0674391	hCoV-19/USA/NC-CDC-LC0674391/2022	EPI_ISL_13220275
LC0674175	hCoV-19/USA/VA-CDC-LC0674175/2022	EPI_ISL_13220269
LC0674129	hCoV-19/USA/VA-CDC-LC0674129/2022	EPI_ISL_13220270
LC0676789	hCoV-19/USA/FL-CDC-LC0676789/2022	EPI_ISL_13220263
LC0675231	hCoV-19/USA/NJ-CDC-LC0675231/2022	EPI_ISL_13220264
LC0673695	hCoV-19/USA/NC-CDC-LC0673695/2022	EPI_ISL_13220261
LC0673924	hCoV-19/USA/NC-CDC-LC0673924/2022	EPI_ISL_13220262
LC0673930	hCoV-19/USA/NC-CDC-LC0673930/2022	EPI_ISL_13220259
LC0672998	hCoV-19/USA/NJ-CDC-LC0672998/2022	EPI_ISL_13220258
LC0673675	hCoV-19/USA/VA-CDC-LC0673675/2022	EPI_ISL_13220257
LC0673681	hCoV-19/USA/DC-CDC-LC0673681/2022	EPI_ISL_13220256
LC0673680	hCoV-19/USA/DC-CDC-LC0673680/2022	EPI_ISL_13220254
LC0673679	hCoV-19/USA/DC-CDC-LC0673679/2022	EPI_ISL_13220253
LC0673886	hCoV-19/USA/DC-CDC-LC0673886/2022	EPI_ISL_13220252
LC0673915	hCoV-19/USA/OR-CDC-LC0673915/2022	EPI_ISL_13220251
LC0673683	hCoV-19/USA/DC-CDC-LC0673683/2022	EPI_ISL_13220250
LC0673678	hCoV-19/USA/DC-CDC-LC0673678/2022	EPI_ISL_13220249
LC0673684	hCoV-19/USA/DC-CDC-LC0673684/2022	EPI_ISL_13220248
LC0673919	hCoV-19/USA/DC-CDC-LC0673919/2022	EPI_ISL_13220247
LC0673889	hCoV-19/USA/MD-CDC-LC0673889/2022	EPI_ISL_13220245
LC0673121	hCoV-19/USA/NJ-CDC-LC0673121/2022	EPI_ISL_13220243
LC0673701	hCoV-19/USA/WV-CDC-LC0673701/2022	EPI_ISL_13220242
LC0673689	hCoV-19/USA/VA-CDC-LC0673689/2022	EPI_ISL_13220241
LC0673877	hCoV-19/USA/NC-CDC-LC0673877/2022	EPI_ISL_13220240
LC0673925	hCoV-19/USA/NC-CDC-LC0673925/2022	EPI_ISL_13220239
LC0673203	hCoV-19/USA/MA-CDC-LC0673203/2022	EPI_ISL_13220237
LC0673855	hCoV-19/USA/NC-CDC-LC0673855/2022	EPI_ISL_13220238
LC0673114	hCoV-19/USA/PA-CDC-LC0673114/2022	EPI_ISL_13220234
LC0673204	hCoV-19/USA/MA-CDC-LC0673204/2022	EPI_ISL_13220227
LC0672952	hCoV-19/USA/NY-CDC-LC0672952/2022	EPI_ISL_13220220
LC0673717	hCoV-19/USA/MD-CDC-LC0673717/2022	EPI_ISL_13220213
LC0676799	hCoV-19/USA/FL-CDC-LC0676799/2022	EPI_ISL_13220210
LC0676787	hCoV-19/USA/FL-CDC-LC0676787/2022	EPI_ISL_13220207
LC0677066	hCoV-19/USA/FL-CDC-LC0677066/2022	EPI_ISL_13220204
LC0673893	hCoV-19/USA/VA-CDC-LC0673893/2022	EPI_ISL_13220201
LC0676800	hCoV-19/USA/FL-CDC-LC0676800/2022	EPI_ISL_13220199
LC0677086	hCoV-19/USA/FL-CDC-LC0677086/2022	EPI_ISL_13220200
LC0676740	hCoV-19/USA/FL-CDC-LC0676740/2022	EPI_ISL_13220196
LC0676729	hCoV-19/USA/FL-CDC-LC0676729/2022	EPI_ISL_13220194
LC0676776	hCoV-19/USA/FL-CDC-LC0676776/2022	EPI_ISL_13220191
LC0676803	hCoV-19/USA/FL-CDC-LC0676803/2022	EPI_ISL_13220188
LC0673873	hCoV-19/USA/DC-CDC-LC0673873/2022	EPI_ISL_13220185
LC0676737	hCoV-19/USA/FL-CDC-LC0676737/2022	EPI_ISL_13220182
LC0676811	hCoV-19/USA/FL-CDC-LC0676811/2022	EPI_ISL_13220179
LC0676792	hCoV-19/USA/FL-CDC-LC0676792/2022	EPI_ISL_13220173
LC0677096	hCoV-19/USA/FL-CDC-LC0677096/2022	EPI_ISL_13220174
LC0676766	hCoV-19/USA/FL-CDC-LC0676766/2022	EPI_ISL_13220171
LC0676797	hCoV-19/USA/FL-CDC-LC0676797/2022	EPI_ISL_13220172
LC0677051	hCoV-19/USA/FL-CDC-LC0677051/2022	EPI_ISL_13220170
LC0677093	hCoV-19/USA/FL-CDC-LC0677093/2022	EPI_ISL_13220169
LC0676735	hCoV-19/USA/FL-CDC-LC0676735/2022	EPI_ISL_13220166
LC0672062	hCoV-19/USA/NY-CDC-LC0672062/2022	EPI_ISL_13220163
LC0673150	hCoV-19/USA/PA-CDC-LC0673150/2022	EPI_ISL_13220160
LC0672918	hCoV-19/USA/NJ-CDC-LC0672918/2022	EPI_ISL_13220158
LC0673148	hCoV-19/USA/PA-CDC-LC0673148/2022	EPI_ISL_13220159
LC0673146	hCoV-19/USA/PA-CDC-LC0673146/2022	EPI_ISL_13220155
LC0673143	hCoV-19/USA/PA-CDC-LC0673143/2022	EPI_ISL_13220154
LC0673141	hCoV-19/USA/NJ-CDC-LC0673141/2022	EPI_ISL_13220151
LC0672917	hCoV-19/USA/NJ-CDC-LC0672917/2022	EPI_ISL_13220149
LC0673177	hCoV-19/USA/NJ-CDC-LC0673177/2022	EPI_ISL_13220150
LC0671892	hCoV-19/USA/MA-CDC-LC0671892/2022	EPI_ISL_13220146
LC0671846	hCoV-19/USA/MA-CDC-LC0671846/2022	EPI_ISL_13220145
LC0671848	hCoV-19/USA/MA-CDC-LC0671848/2022	EPI_ISL_13220143
LC0672089	hCoV-19/USA/NH-CDC-LC0672089/2022	EPI_ISL_13220141
LC0671847	hCoV-19/USA/ME-CDC-LC0671847/2022	EPI_ISL_13220142
LC0672092	hCoV-19/USA/NH-CDC-LC0672092/2022	EPI_ISL_13220140
LC0672095	hCoV-19/USA/NH-CDC-LC0672095/2022	EPI_ISL_13220139
LC0673151	hCoV-19/USA/PA-CDC-LC0673151/2022	EPI_ISL_13220138
LC0672993	hCoV-19/USA/NJ-CDC-LC0672993/2022	EPI_ISL_13220137
LC0673303	hCoV-19/USA/NJ-CDC-LC0673303/2022	EPI_ISL_13220134
LC0673082	hCoV-19/USA/NJ-CDC-LC0673082/2022	EPI_ISL_13220132
LC0672937	hCoV-19/USA/NJ-CDC-LC0672937/2022	EPI_ISL_13220131
LC0673190	hCoV-19/USA/NJ-CDC-LC0673190/2022	EPI_ISL_13220129
LC0673002	hCoV-19/USA/NJ-CDC-LC0673002/2022	EPI_ISL_13220127
LC0673353	hCoV-19/USA/NJ-CDC-LC0673353/2022	EPI_ISL_13220128
LC0672908	hCoV-19/USA/PA-CDC-LC0672908/2022	EPI_ISL_13220125
LC0673334	hCoV-19/USA/NJ-CDC-LC0673334/2022	EPI_ISL_13220122
LC0673339	hCoV-19/USA/NJ-CDC-LC0673339/2022	EPI_ISL_13220119
LC0673295	hCoV-19/USA/NJ-CDC-LC0673295/2022	EPI_ISL_13220116
LC0672086	hCoV-19/USA/NY-CDC-LC0672086/2022	EPI_ISL_13220113
LC0671854	hCoV-19/USA/NY-CDC-LC0671854/2022	EPI_ISL_13220110
LC0671979	hCoV-19/USA/NJ-CDC-LC0671979/2022	EPI_ISL_13220108
LC0671987	hCoV-19/USA/NJ-CDC-LC0671987/2022	EPI_ISL_13220107
LC0671988	hCoV-19/USA/NJ-CDC-LC0671988/2022	EPI_ISL_13220104
LC0672001	hCoV-19/USA/NJ-CDC-LC0672001/2022	EPI_ISL_13220101
LC0672060	hCoV-19/USA/CT-CDC-LC0672060/2022	EPI_ISL_13220099
LC0671995	hCoV-19/USA/NJ-CDC-LC0671995/2022	EPI_ISL_13220097
LC0671862	hCoV-19/USA/CT-CDC-LC0671862/2022	EPI_ISL_13220098
LC0672059	hCoV-19/USA/CT-CDC-LC0672059/2022	EPI_ISL_13220095
LC0671838	hCoV-19/USA/NY-CDC-LC0671838/2022	EPI_ISL_13220094
LC0671864	hCoV-19/USA/CT-CDC-LC0671864/2022	EPI_ISL_13220093
LC0672069	hCoV-19/USA/CT-CDC-LC0672069/2022	EPI_ISL_13220092
LC0672064	hCoV-19/USA/CT-CDC-LC0672064/2022	EPI_ISL_13220090
LC0671883	hCoV-19/USA/NY-CDC-LC0671883/2022	EPI_ISL_13220089
LC0671839	hCoV-19/USA/NJ-CDC-LC0671839/2022	EPI_ISL_13220088
LC0672067	hCoV-19/USA/NJ-CDC-LC0672067/2022	EPI_ISL_13220087
LC0671984	hCoV-19/USA/NJ-CDC-LC0671984/2022	EPI_ISL_13220085
LC0671990	hCoV-19/USA/NY-CDC-LC0671990/2022	EPI_ISL_13220084
LC0671998	hCoV-19/USA/PA-CDC-LC0671998/2022	EPI_ISL_13220083
LC0672504	hCoV-19/USA/PA-CDC-LC0672504/2022	EPI_ISL_13220082
LC0672009	hCoV-19/USA/PA-CDC-LC0672009/2022	EPI_ISL_13220081
LC0672167	hCoV-19/USA/PA-CDC-LC0672167/2022	EPI_ISL_13220079
LC0671978	hCoV-19/USA/PA-CDC-LC0671978/2022	EPI_ISL_13220080
LC0672008	hCoV-19/USA/PA-CDC-LC0672008/2022	EPI_ISL_13220077
LC0672237	hCoV-19/USA/NJ-CDC-LC0672237/2022	EPI_ISL_13220076
LC0672090	hCoV-19/USA/CT-CDC-LC0672090/2022	EPI_ISL_13220073
LC0671982	hCoV-19/USA/NJ-CDC-LC0671982/2022	EPI_ISL_13220072
LC0672154	hCoV-19/USA/NJ-CDC-LC0672154/2022	EPI_ISL_13220071
LC0672153	hCoV-19/USA/NJ-CDC-LC0672153/2022	EPI_ISL_13220070
LC0672505	hCoV-19/USA/NJ-CDC-LC0672505/2022	EPI_ISL_13220069
LC0672168	hCoV-19/USA/NY-CDC-LC0672168/2022	EPI_ISL_13220067
LC0672163	hCoV-19/USA/NY-CDC-LC0672163/2022	EPI_ISL_13220068
LC0672142	hCoV-19/USA/MA-CDC-LC0672142/2022	EPI_ISL_13220064
LC0676762	hCoV-19/USA/FL-CDC-LC0676762/2022	EPI_ISL_13220062
LC0673671	hCoV-19/USA/VA-CDC-LC0673671/2022	EPI_ISL_13220061
LC0673929	hCoV-19/USA/NC-CDC-LC0673929/2022	EPI_ISL_13220058
LC0673718	hCoV-19/USA/NC-CDC-LC0673718/2022	EPI_ISL_13220057
LC0673656	hCoV-19/USA/VA-CDC-LC0673656/2022	EPI_ISL_13220055
LC0673888	hCoV-19/USA/SC-CDC-LC0673888/2022	EPI_ISL_13220053
LC0673846	hCoV-19/USA/NC-CDC-LC0673846/2022	EPI_ISL_13220052
LC0673698	hCoV-19/USA/VA-CDC-LC0673698/2022	EPI_ISL_13220049
LC0673912	hCoV-19/USA/VA-CDC-LC0673912/2022	EPI_ISL_13220047
LC0673864	hCoV-19/USA/MD-CDC-LC0673864/2022	EPI_ISL_13220048
LC0673917	hCoV-19/USA/VA-CDC-LC0673917/2022	EPI_ISL_13220044
LC0673714	hCoV-19/USA/MD-CDC-LC0673714/2022	EPI_ISL_13220043
LC0675265	hCoV-19/USA/MA-CDC-LC0675265/2022	EPI_ISL_13220041
LC0675261	hCoV-19/USA/NJ-CDC-LC0675261/2022	EPI_ISL_13220040
LC0675157	hCoV-19/USA/PA-CDC-LC0675157/2022	EPI_ISL_13220039
LC0673894	hCoV-19/USA/NC-CDC-LC0673894/2022	EPI_ISL_13220037
LC0677099	hCoV-19/USA/FL-CDC-LC0677099/2022	EPI_ISL_13220036
LC0676718	hCoV-19/USA/FL-CDC-LC0676718/2022	EPI_ISL_13220035
LC0676913	hCoV-19/USA/FL-CDC-LC0676913/2022	EPI_ISL_13220034
LC0676914	hCoV-19/USA/FL-CDC-LC0676914/2022	EPI_ISL_13220033
LC0677161	hCoV-19/USA/FL-CDC-LC0677161/2022	EPI_ISL_13220032
LC0677163	hCoV-19/USA/FL-CDC-LC0677163/2022	EPI_ISL_13220031
LC0676927	hCoV-19/USA/FL-CDC-LC0676927/2022	EPI_ISL_13220030
LC0676910	hCoV-19/USA/FL-CDC-LC0676910/2022	EPI_ISL_13220028
LC0676719	hCoV-19/USA/FL-CDC-LC0676719/2022	EPI_ISL_13220027
LC0676928	hCoV-19/USA/FL-CDC-LC0676928/2022	EPI_ISL_13220026
LC0677169	hCoV-19/USA/FL-CDC-LC0677169/2022	EPI_ISL_13220025
LC0676917	hCoV-19/USA/FL-CDC-LC0676917/2022	EPI_ISL_13220024
LC0676934	hCoV-19/USA/FL-CDC-LC0676934/2022	EPI_ISL_13220023
LC0677164	hCoV-19/USA/FL-CDC-LC0677164/2022	EPI_ISL_13220021
LC0676923	hCoV-19/USA/FL-CDC-LC0676923/2022	EPI_ISL_13220022
LC0676925	hCoV-19/USA/FL-CDC-LC0676925/2022	EPI_ISL_13220020
LC0676918	hCoV-19/USA/FL-CDC-LC0676918/2022	EPI_ISL_13220018
LC0673687	hCoV-19/USA/DC-CDC-LC0673687/2022	EPI_ISL_13220017
LC0677167	hCoV-19/USA/FL-CDC-LC0677167/2022	EPI_ISL_13220015
LC0676912	hCoV-19/USA/FL-CDC-LC0676912/2022	EPI_ISL_13220016
LC0675159	hCoV-19/USA/PA-CDC-LC0675159/2022	EPI_ISL_13220014
LC0675479	hCoV-19/USA/NJ-CDC-LC0675479/2022	EPI_ISL_13220013
LC0675389	hCoV-19/USA/RI-CDC-LC0675389/2022	EPI_ISL_13220011
LC0675248	hCoV-19/USA/NJ-CDC-LC0675248/2022	EPI_ISL_13220008
LC0675249	hCoV-19/USA/NJ-CDC-LC0675249/2022	EPI_ISL_13220007
LC0674932	hCoV-19/USA/RI-CDC-LC0674932/2022	EPI_ISL_13220002
LC0674930	hCoV-19/USA/RI-CDC-LC0674930/2022	EPI_ISL_13220000
LC0674933	hCoV-19/USA/RI-CDC-LC0674933/2022	EPI_ISL_13219999
LC0675375	hCoV-19/USA/RI-CDC-LC0675375/2022	EPI_ISL_13219996
LC0675385	hCoV-19/USA/RI-CDC-LC0675385/2022	EPI_ISL_13219994
LC0675383	hCoV-19/USA/RI-CDC-LC0675383/2022	EPI_ISL_13219992
LC0675359	hCoV-19/USA/NJ-CDC-LC0675359/2022	EPI_ISL_13219990
LC0675256	hCoV-19/USA/PA-CDC-LC0675256/2022	EPI_ISL_13219987
LC0674942	hCoV-19/USA/NJ-CDC-LC0674942/2022	EPI_ISL_13219984
LC0674946	hCoV-19/USA/NJ-CDC-LC0674946/2022	EPI_ISL_13219981
LC0674953	hCoV-19/USA/NY-CDC-LC0674953/2022	EPI_ISL_13219979
LC0674941	hCoV-19/USA/NJ-CDC-LC0674941/2022	EPI_ISL_13219980
LC0675156	hCoV-19/USA/NY-CDC-LC0675156/2022	EPI_ISL_13219977
LC0675480	hCoV-19/USA/DE-CDC-LC0675480/2022	EPI_ISL_13219974
LC0675255	hCoV-19/USA/NJ-CDC-LC0675255/2022	EPI_ISL_13219973
LC0675160	hCoV-19/USA/MA-CDC-LC0675160/2022	EPI_ISL_13219972
LC0675251	hCoV-19/USA/NJ-CDC-LC0675251/2022	EPI_ISL_13219970
LC0675141	hCoV-19/USA/NY-CDC-LC0675141/2022	EPI_ISL_13219971
LC0677091	hCoV-19/USA/FL-CDC-LC0677091/2022	EPI_ISL_13219967
LC0674270	hCoV-19/USA/VA-CDC-LC0674270/2022	EPI_ISL_13219968
LC0677060	hCoV-19/USA/FL-CDC-LC0677060/2022	EPI_ISL_13219964
LC0676786	hCoV-19/USA/FL-CDC-LC0676786/2022	EPI_ISL_13219963
LC0677092	hCoV-19/USA/FL-CDC-LC0677092/2022	EPI_ISL_13219962
LC0676750	hCoV-19/USA/FL-CDC-LC0676750/2022	EPI_ISL_13219961
LC0677090	hCoV-19/USA/FL-CDC-LC0677090/2022	EPI_ISL_13219958
LC0676744	hCoV-19/USA/FL-CDC-LC0676744/2022	EPI_ISL_13219957
LC0676731	hCoV-19/USA/FL-CDC-LC0676731/2022	EPI_ISL_13219956
LC0676644	hCoV-19/USA/NY-CDC-LC0676644/2022	EPI_ISL_13219955
LC0676768	hCoV-19/USA/FL-CDC-LC0676768/2022	EPI_ISL_13219953
LC0676732	hCoV-19/USA/FL-CDC-LC0676732/2022	EPI_ISL_13219954
LC0677196	hCoV-19/USA/AL-CDC-LC0677196/2022	EPI_ISL_13219952
LC0676772	hCoV-19/USA/FL-CDC-LC0676772/2022	EPI_ISL_13219951
LC0677058	hCoV-19/USA/FL-CDC-LC0677058/2022	EPI_ISL_13219949
LC0677069	hCoV-19/USA/FL-CDC-LC0677069/2022	EPI_ISL_13219950
LC0676490	hCoV-19/USA/NJ-CDC-LC0676490/2022	EPI_ISL_13219946
LC0676804	hCoV-19/USA/FL-CDC-LC0676804/2022	EPI_ISL_13219944
LC0677084	hCoV-19/USA/FL-CDC-LC0677084/2022	EPI_ISL_13219942
LC0676920	hCoV-19/USA/FL-CDC-LC0676920/2022	EPI_ISL_13219943
LC0676763	hCoV-19/USA/FL-CDC-LC0676763/2022	EPI_ISL_13219939
LC0676764	hCoV-19/USA/FL-CDC-LC0676764/2022	EPI_ISL_13219937
LC0677067	hCoV-19/USA/FL-CDC-LC0677067/2022	EPI_ISL_13219936
LC0676774	hCoV-19/USA/FL-CDC-LC0676774/2022	EPI_ISL_13219934
LC0676742	hCoV-19/USA/FL-CDC-LC0676742/2022	EPI_ISL_13219932
LC0676733	hCoV-19/USA/FL-CDC-LC0676733/2022	EPI_ISL_13219929
LC0674628	hCoV-19/USA/NC-CDC-LC0674628/2022	EPI_ISL_13219926
LC0674115	hCoV-19/USA/NJ-CDC-LC0674115/2022	EPI_ISL_13219921
LC0674034	hCoV-19/USA/FL-CDC-LC0674034/2022	EPI_ISL_13219920
LC0674748	hCoV-19/USA/NC-CDC-LC0674748/2022	EPI_ISL_13219919
LC0277793	hCoV-19/USA/NC-CDC-LC0277793/2021	EPI_ISL_4818609
LC0674751	hCoV-19/USA/NC-CDC-LC0674751/2022	EPI_ISL_13219917
LC0674800	hCoV-19/USA/NC-CDC-LC0674800/2022	EPI_ISL_13219918
LC0674854	hCoV-19/USA/SC-CDC-LC0674854/2022	EPI_ISL_13219916
LC0673094	hCoV-19/USA/NJ-CDC-LC0673094/2022	EPI_ISL_13219914
LC0673825	hCoV-19/USA/FL-CDC-LC0673825/2022	EPI_ISL_13219913
LC0674037	hCoV-19/USA/FL-CDC-LC0674037/2022	EPI_ISL_13219912
LC0674799	hCoV-19/USA/NC-CDC-LC0674799/2022	EPI_ISL_13219911
LC0673157	hCoV-19/USA/MD-CDC-LC0673157/2022	EPI_ISL_13219910
LC0673061	hCoV-19/USA/FL-CDC-LC0673061/2022	EPI_ISL_13219908
LC0674823	hCoV-19/USA/VA-CDC-LC0674823/2022	EPI_ISL_13219909
LC0672712	hCoV-19/USA/FL-CDC-LC0672712/2022	EPI_ISL_13219907
LC0673282	hCoV-19/USA/PA-CDC-LC0673282/2022	EPI_ISL_13219905
LC0672713	hCoV-19/USA/FL-CDC-LC0672713/2022	EPI_ISL_13219906
LC0673279	hCoV-19/USA/NY-CDC-LC0673279/2022	EPI_ISL_13219903
LC0673280	hCoV-19/USA/PA-CDC-LC0673280/2022	EPI_ISL_13219904
LC0674885	hCoV-19/USA/VA-CDC-LC0674885/2022	EPI_ISL_13219902
LC0674757	hCoV-19/USA/MD-CDC-LC0674757/2022	EPI_ISL_13219901
LC0674829	hCoV-19/USA/NC-CDC-LC0674829/2022	EPI_ISL_13219899
LC0674798	hCoV-19/USA/NC-CDC-LC0674798/2022	EPI_ISL_13219900
LC0674634	hCoV-19/USA/VA-CDC-LC0674634/2022	EPI_ISL_13219898
LC0674629	hCoV-19/USA/VA-CDC-LC0674629/2022	EPI_ISL_13219896
LC0674874	hCoV-19/USA/VA-CDC-LC0674874/2022	EPI_ISL_13219897
LC0674626	hCoV-19/USA/DC-CDC-LC0674626/2022	EPI_ISL_13219895
LC0674815	hCoV-19/USA/MD-CDC-LC0674815/2022	EPI_ISL_13219894
LC0672744	hCoV-19/USA/FL-CDC-LC0672744/2022	EPI_ISL_13219891
LC0672743	hCoV-19/USA/FL-CDC-LC0672743/2022	EPI_ISL_13219889
LC0674802	hCoV-19/USA/NC-CDC-LC0674802/2022	EPI_ISL_13219890
LC0672740	hCoV-19/USA/FL-CDC-LC0672740/2022	EPI_ISL_13219886
LC0673556	hCoV-19/USA/VA-CDC-LC0673556/2022	EPI_ISL_13219885
LC0673557	hCoV-19/USA/NC-CDC-LC0673557/2022	EPI_ISL_13219884
LC0672736	hCoV-19/USA/FL-CDC-LC0672736/2022	EPI_ISL_13219882
LC0673326	hCoV-19/USA/NJ-CDC-LC0673326/2022	EPI_ISL_13219883
LC0672737	hCoV-19/USA/FL-CDC-LC0672737/2022	EPI_ISL_13219881
LC0672745	hCoV-19/USA/FL-CDC-LC0672745/2022	EPI_ISL_13219878
LC0672870	hCoV-19/USA/FL-CDC-LC0672870/2022	EPI_ISL_13219877
LC0672867	hCoV-19/USA/FL-CDC-LC0672867/2022	EPI_ISL_13219875
LC0672905	hCoV-19/USA/PA-CDC-LC0672905/2022	EPI_ISL_13219876
LC0672742	hCoV-19/USA/FL-CDC-LC0672742/2022	EPI_ISL_13219873
LC0672747	hCoV-19/USA/FL-CDC-LC0672747/2022	EPI_ISL_13219874
LC0672734	hCoV-19/USA/FL-CDC-LC0672734/2022	EPI_ISL_13219872
LC0674722	hCoV-19/USA/NC-CDC-LC0674722/2022	EPI_ISL_13219869
LC0674824	hCoV-19/USA/NC-CDC-LC0674824/2022	EPI_ISL_13219867
LC0672809	hCoV-19/USA/NJ-CDC-LC0672809/2022	EPI_ISL_13219866
LC0673091	hCoV-19/USA/NJ-CDC-LC0673091/2022	EPI_ISL_13219863
LC0672749	hCoV-19/USA/FL-CDC-LC0672749/2022	EPI_ISL_13219862
LC0674118	hCoV-19/USA/NJ-CDC-LC0674118/2022	EPI_ISL_13219861
LC0673567	hCoV-19/USA/DC-CDC-LC0673567/2022	EPI_ISL_13219860
LC0672751	hCoV-19/USA/FL-CDC-LC0672751/2022	EPI_ISL_13219858
LC0673922	hCoV-19/USA/VA-CDC-LC0673922/2022	EPI_ISL_13219859
LC0672741	hCoV-19/USA/FL-CDC-LC0672741/2022	EPI_ISL_13219857
LC0673673	hCoV-19/USA/GA-CDC-LC0673673/2022	EPI_ISL_13219855
LC0672748	hCoV-19/USA/FL-CDC-LC0672748/2022	EPI_ISL_13219856
LC0673571	hCoV-19/USA/VA-CDC-LC0673571/2022	EPI_ISL_13219854
LC0674816	hCoV-19/USA/NC-CDC-LC0674816/2022	EPI_ISL_13219852
LC0674120	hCoV-19/USA/PA-CDC-LC0674120/2022	EPI_ISL_13219853
LC0674811	hCoV-19/USA/NC-CDC-LC0674811/2022	EPI_ISL_13219850
LC0672858	hCoV-19/USA/FL-CDC-LC0672858/2022	EPI_ISL_13219847
LC0673132	hCoV-19/USA/NJ-CDC-LC0673132/2022	EPI_ISL_13219845
LC0673136	hCoV-19/USA/NJ-CDC-LC0673136/2022	EPI_ISL_13219846
LC0673245	hCoV-19/USA/NJ-CDC-LC0673245/2022	EPI_ISL_13219843
LC0673181	hCoV-19/USA/NJ-CDC-LC0673181/2022	EPI_ISL_13219841
LC0673920	hCoV-19/USA/NC-CDC-LC0673920/2022	EPI_ISL_13219842
LC0673135	hCoV-19/USA/NJ-CDC-LC0673135/2022	EPI_ISL_13219839
LC0673248	hCoV-19/USA/NJ-CDC-LC0673248/2022	EPI_ISL_13219840
LC0674630	hCoV-19/USA/NC-CDC-LC0674630/2022	EPI_ISL_13219837
LC0674632	hCoV-19/USA/NC-CDC-LC0674632/2022	EPI_ISL_13219838
LC0673909	hCoV-19/USA/NC-CDC-LC0673909/2022	EPI_ISL_13219830
LC0672866	hCoV-19/USA/FL-CDC-LC0672866/2022	EPI_ISL_13219825
LC0673550	hCoV-19/USA/NC-CDC-LC0673550/2022	EPI_ISL_13219823
LC0672872	hCoV-19/USA/FL-CDC-LC0672872/2022	EPI_ISL_13219824
LC0674861	hCoV-19/USA/NC-CDC-LC0674861/2022	EPI_ISL_13219821
LC0672857	hCoV-19/USA/FL-CDC-LC0672857/2022	EPI_ISL_13219822
LC0674606	hCoV-19/USA/NC-CDC-LC0674606/2022	EPI_ISL_13219819
LC0674857	hCoV-19/USA/NC-CDC-LC0674857/2022	EPI_ISL_13219820
LC0674831	hCoV-19/USA/VA-CDC-LC0674831/2022	EPI_ISL_13219817
LC0674804	hCoV-19/USA/VA-CDC-LC0674804/2022	EPI_ISL_13219816
LC0673133	hCoV-19/USA/PA-CDC-LC0673133/2022	EPI_ISL_13219815
LC0674877	hCoV-19/USA/VA-CDC-LC0674877/2022	EPI_ISL_13219812
LC0674848	hCoV-19/USA/VA-CDC-LC0674848/2022	EPI_ISL_13219811
LC0674850	hCoV-19/USA/VA-CDC-LC0674850/2022	EPI_ISL_13219810
LC0674726	hCoV-19/USA/NC-CDC-LC0674726/2022	EPI_ISL_13219809
LC0674886	hCoV-19/USA/NC-CDC-LC0674886/2022	EPI_ISL_13219807
LC0674876	hCoV-19/USA/SC-CDC-LC0674876/2022	EPI_ISL_13219805
LC0674803	hCoV-19/USA/CA-CDC-LC0674803/2022	EPI_ISL_13219803
LC0674847	hCoV-19/USA/VA-CDC-LC0674847/2022	EPI_ISL_13219802
LC0674655	hCoV-19/USA/VA-CDC-LC0674655/2022	EPI_ISL_13219801
LC0672864	hCoV-19/USA/FL-CDC-LC0672864/2022	EPI_ISL_13219798
LC0673446	hCoV-19/USA/FL-CDC-LC0673446/2022	EPI_ISL_13219796
LC0673448	hCoV-19/USA/FL-CDC-LC0673448/2022	EPI_ISL_13219795
LC0673509	hCoV-19/USA/FL-CDC-LC0673509/2022	EPI_ISL_13219793
LC0673447	hCoV-19/USA/FL-CDC-LC0673447/2022	EPI_ISL_13219794
LC0673520	hCoV-19/USA/FL-CDC-LC0673520/2022	EPI_ISL_13219790
LC0673972	hCoV-19/USA/WA-CDC-LC0673972/2022	EPI_ISL_13219788
LC0673069	hCoV-19/USA/FL-CDC-LC0673069/2022	EPI_ISL_13219785
LC0673066	hCoV-19/USA/FL-CDC-LC0673066/2022	EPI_ISL_13219783
LC0672856	hCoV-19/USA/FL-CDC-LC0672856/2022	EPI_ISL_13219784
LC0673072	hCoV-19/USA/FL-CDC-LC0673072/2022	EPI_ISL_13219780
LC0673067	hCoV-19/USA/FL-CDC-LC0673067/2022	EPI_ISL_13219779
LC0673064	hCoV-19/USA/FL-CDC-LC0673064/2022	EPI_ISL_13219778
LC0673024	hCoV-19/USA/FL-CDC-LC0673024/2022	EPI_ISL_13219776
LC0673826	hCoV-19/USA/FL-CDC-LC0673826/2022	EPI_ISL_13219773
LC0673829	hCoV-19/USA/FL-CDC-LC0673829/2022	EPI_ISL_13219770
LC0674041	hCoV-19/USA/FL-CDC-LC0674041/2022	EPI_ISL_13219768
LC0672709	hCoV-19/USA/FL-CDC-LC0672709/2022	EPI_ISL_13219767
LC0673018	hCoV-19/USA/FL-CDC-LC0673018/2022	EPI_ISL_13219765
LC0672708	hCoV-19/USA/FL-CDC-LC0672708/2022	EPI_ISL_13219766
LC0673525	hCoV-19/USA/FL-CDC-LC0673525/2022	EPI_ISL_13219764
LC0673545	hCoV-19/USA/FL-CDC-LC0673545/2022	EPI_ISL_13219763
LC0673086	hCoV-19/USA/NJ-CDC-LC0673086/2022	EPI_ISL_13219761
LC0673134	hCoV-19/USA/NJ-CDC-LC0673134/2022	EPI_ISL_13219759
LC0673083	hCoV-19/USA/NJ-CDC-LC0673083/2022	EPI_ISL_13219760
LC0673515	hCoV-19/USA/FL-CDC-LC0673515/2022	EPI_ISL_13219757
LC0673524	hCoV-19/USA/FL-CDC-LC0673524/2022	EPI_ISL_13219758
LC0674743	hCoV-19/USA/DC-CDC-LC0674743/2022	EPI_ISL_13219756
LC0673940	hCoV-19/USA/VA-CDC-LC0673940/2022	EPI_ISL_13219755
LC0673444	hCoV-19/USA/FL-CDC-LC0673444/2022	EPI_ISL_13219754
LC0673474	hCoV-19/USA/FL-CDC-LC0673474/2022	EPI_ISL_13219753
LC0673523	hCoV-19/USA/FL-CDC-LC0673523/2022	EPI_ISL_13219752
LC0672710	hCoV-19/USA/FL-CDC-LC0672710/2022	EPI_ISL_13219751
LC0673513	hCoV-19/USA/FL-CDC-LC0673513/2022	EPI_ISL_13219748
LC0673062	hCoV-19/USA/FL-CDC-LC0673062/2022	EPI_ISL_13219746
LC0673019	hCoV-19/USA/FL-CDC-LC0673019/2022	EPI_ISL_13219747
LC0673065	hCoV-19/USA/FL-CDC-LC0673065/2022	EPI_ISL_13219745
LC0673137	hCoV-19/USA/NJ-CDC-LC0673137/2022	EPI_ISL_13219743
LC0673071	hCoV-19/USA/FL-CDC-LC0673071/2022	EPI_ISL_13219744
LC0673256	hCoV-19/USA/NJ-CDC-LC0673256/2022	EPI_ISL_13219741
LC0673514	hCoV-19/USA/FL-CDC-LC0673514/2022	EPI_ISL_13219742
LC0674878	hCoV-19/USA/DC-CDC-LC0674878/2022	EPI_ISL_13219740
LC0674400	hCoV-19/USA/MD-CDC-LC0674400/2022	EPI_ISL_13219738
LC0673443	hCoV-19/USA/FL-CDC-LC0673443/2022	EPI_ISL_13219739
LC0672015	hCoV-19/USA/NJ-CDC-LC0672015/2022	EPI_ISL_13219736
LC0674318	hCoV-19/USA/NC-CDC-LC0674318/2022	EPI_ISL_13219737
LC0671962	hCoV-19/USA/NY-CDC-LC0671962/2022	EPI_ISL_13219735
LC0671952	hCoV-19/USA/CT-CDC-LC0671952/2022	EPI_ISL_13219733
LC0671950	hCoV-19/USA/NJ-CDC-LC0671950/2022	EPI_ISL_13219734
LC0672051	hCoV-19/USA/DE-CDC-LC0672051/2022	EPI_ISL_13219730
LC0671935	hCoV-19/USA/DE-CDC-LC0671935/2022	EPI_ISL_13219729
LC0672028	hCoV-19/USA/NJ-CDC-LC0672028/2022	EPI_ISL_13219726
LC0675621	hCoV-19/USA/CT-CDC-LC0675621/2022	EPI_ISL_13219720
LC0671960	hCoV-19/USA/NJ-CDC-LC0671960/2022	EPI_ISL_13219718
LC0677073	hCoV-19/USA/FL-CDC-LC0677073/2022	EPI_ISL_13219711
LC0677181	hCoV-19/USA/FL-CDC-LC0677181/2022	EPI_ISL_13219708
LC0677165	hCoV-19/USA/FL-CDC-LC0677165/2022	EPI_ISL_13219705
LC0671961	hCoV-19/USA/CT-CDC-LC0671961/2022	EPI_ISL_13219698
LC0677071	hCoV-19/USA/FL-CDC-LC0677071/2022	EPI_ISL_13219695
LC0675456	hCoV-19/USA/DE-CDC-LC0675456/2022	EPI_ISL_13219690
LC0675165	hCoV-19/USA/NJ-CDC-LC0675165/2022	EPI_ISL_13219682
LC0675229	hCoV-19/USA/MD-CDC-LC0675229/2022	EPI_ISL_13219644
LC0672072	hCoV-19/USA/NJ-CDC-LC0672072/2022	EPI_ISL_13219643
LC0675418	hCoV-19/USA/ME-CDC-LC0675418/2022	EPI_ISL_13219642
LC0675223	hCoV-19/USA/NJ-CDC-LC0675223/2022	EPI_ISL_13219639
LC0675607	hCoV-19/USA/NJ-CDC-LC0675607/2022	EPI_ISL_13219638
LC0675161	hCoV-19/USA/NY-CDC-LC0675161/2022	EPI_ISL_13219636
LC0675163	hCoV-19/USA/NJ-CDC-LC0675163/2022	EPI_ISL_13219637
LC0675171	hCoV-19/USA/NJ-CDC-LC0675171/2022	EPI_ISL_13219635
LC0675222	hCoV-19/USA/NJ-CDC-LC0675222/2022	EPI_ISL_13219634
LC0675416	hCoV-19/USA/NJ-CDC-LC0675416/2022	EPI_ISL_13219633
LC0675426	hCoV-19/USA/CT-CDC-LC0675426/2022	EPI_ISL_13219632
LC0675173	hCoV-19/USA/CT-CDC-LC0675173/2022	EPI_ISL_13219631
LC0675439	hCoV-19/USA/CT-CDC-LC0675439/2022	EPI_ISL_13219630
LC0675605	hCoV-19/USA/NJ-CDC-LC0675605/2022	EPI_ISL_13219628
LC0675620	hCoV-19/USA/CT-CDC-LC0675620/2022	EPI_ISL_13219629
LC0672026	hCoV-19/USA/NJ-CDC-LC0672026/2022	EPI_ISL_13219625
LC0672107	hCoV-19/USA/NJ-CDC-LC0672107/2022	EPI_ISL_13219624
LC0672029	hCoV-19/USA/NJ-CDC-LC0672029/2022	EPI_ISL_13219623
LC0672031	hCoV-19/USA/NJ-CDC-LC0672031/2022	EPI_ISL_13219622
LC0675651	hCoV-19/USA/MA-CDC-LC0675651/2022	EPI_ISL_13219621
LC0675432	hCoV-19/USA/CT-CDC-LC0675432/2022	EPI_ISL_13219618
LC0675649	hCoV-19/USA/NY-CDC-LC0675649/2022	EPI_ISL_13219616
LC0675618	hCoV-19/USA/CT-CDC-LC0675618/2022	EPI_ISL_13219614
LC0675615	hCoV-19/USA/NY-CDC-LC0675615/2022	EPI_ISL_13219615
LC0675518	hCoV-19/USA/NJ-CDC-LC0675518/2022	EPI_ISL_13219612
LC0675339	hCoV-19/USA/NJ-CDC-LC0675339/2022	EPI_ISL_13219613
LC0675577	hCoV-19/USA/NY-CDC-LC0675577/2022	EPI_ISL_13219611
LC0677081	hCoV-19/USA/FL-CDC-LC0677081/2022	EPI_ISL_13219609
LC0677078	hCoV-19/USA/IL-CDC-LC0677078/2022	EPI_ISL_13219610
LC0675421	hCoV-19/USA/CT-CDC-LC0675421/2022	EPI_ISL_13219608
LC0672077	hCoV-19/USA/CT-CDC-LC0672077/2022	EPI_ISL_13219607
LC0671976	hCoV-19/USA/CT-CDC-LC0671976/2022	EPI_ISL_13219605
LC0671941	hCoV-19/USA/NJ-CDC-LC0671941/2022	EPI_ISL_13219606
LC0671937	hCoV-19/USA/NY-CDC-LC0671937/2022	EPI_ISL_13219603
LC0671944	hCoV-19/USA/CT-CDC-LC0671944/2022	EPI_ISL_13219604
LC0671947	hCoV-19/USA/CT-CDC-LC0671947/2022	EPI_ISL_13219602
LC0671943	hCoV-19/USA/NY-CDC-LC0671943/2022	EPI_ISL_13219601
LC0671977	hCoV-19/USA/NY-CDC-LC0671977/2022	EPI_ISL_13219599
LC0671948	hCoV-19/USA/NY-CDC-LC0671948/2022	EPI_ISL_13219600
LC0672070	hCoV-19/USA/CT-CDC-LC0672070/2022	EPI_ISL_13219598
LC0672441	hCoV-19/USA/NY-CDC-LC0672441/2022	EPI_ISL_13219597
LC0672451	hCoV-19/USA/RI-CDC-LC0672451/2022	EPI_ISL_13219595
LC0671968	hCoV-19/USA/NJ-CDC-LC0671968/2022	EPI_ISL_13219592
LC0671934	hCoV-19/USA/NJ-CDC-LC0671934/2022	EPI_ISL_13219591
LC0672073	hCoV-19/USA/NY-CDC-LC0672073/2022	EPI_ISL_13219590
LC0671951	hCoV-19/USA/NJ-CDC-LC0671951/2022	EPI_ISL_13219588
LC0672006	hCoV-19/USA/PA-CDC-LC0672006/2022	EPI_ISL_13219586
LC0672477	hCoV-19/USA/NJ-CDC-LC0672477/2022	EPI_ISL_13219585
LC0672481	hCoV-19/USA/NJ-CDC-LC0672481/2022	EPI_ISL_13219583
LC0672020	hCoV-19/USA/NJ-CDC-LC0672020/2022	EPI_ISL_13219582
LC0672336	hCoV-19/USA/NJ-CDC-LC0672336/2022	EPI_ISL_13219580
LC0672480	hCoV-19/USA/NJ-CDC-LC0672480/2022	EPI_ISL_13219578
LC0672475	hCoV-19/USA/NJ-CDC-LC0672475/2022	EPI_ISL_13219577
LC0671959	hCoV-19/USA/NJ-CDC-LC0671959/2022	EPI_ISL_13219574
LC0672343	hCoV-19/USA/NJ-CDC-LC0672343/2022	EPI_ISL_13219572
LC0672337	hCoV-19/USA/NJ-CDC-LC0672337/2022	EPI_ISL_13219573
LC0671931	hCoV-19/USA/CT-CDC-LC0671931/2022	EPI_ISL_13219570
LC0672052	hCoV-19/USA/CT-CDC-LC0672052/2022	EPI_ISL_13219571
LC0671936	hCoV-19/USA/NY-CDC-LC0671936/2022	EPI_ISL_13219568
LC0672040	hCoV-19/USA/NJ-CDC-LC0672040/2022	EPI_ISL_13219569
LC0677188	hCoV-19/USA/FL-CDC-LC0677188/2022	EPI_ISL_13219562
LC0677179	hCoV-19/USA/FL-CDC-LC0677179/2022	EPI_ISL_13219563
LC0677154	hCoV-19/USA/FL-CDC-LC0677154/2022	EPI_ISL_13219559
LC0677159	hCoV-19/USA/FL-CDC-LC0677159/2022	EPI_ISL_13219558
LC0677158	hCoV-19/USA/FL-CDC-LC0677158/2022	EPI_ISL_13219556
LC0677156	hCoV-19/USA/FL-CDC-LC0677156/2022	EPI_ISL_13219557
LC0676726	hCoV-19/USA/FL-CDC-LC0676726/2022	EPI_ISL_13219554
LC0677153	hCoV-19/USA/FL-CDC-LC0677153/2022	EPI_ISL_13219555
LC0676722	hCoV-19/USA/GA-CDC-LC0676722/2022	EPI_ISL_13219552
LC0676728	hCoV-19/USA/GA-CDC-LC0676728/2022	EPI_ISL_13219551
LC0677029	hCoV-19/USA/GA-CDC-LC0677029/2022	EPI_ISL_13219550
LC0676721	hCoV-19/USA/TN-CDC-LC0676721/2022	EPI_ISL_13219549
LC0677027	hCoV-19/USA/GA-CDC-LC0677027/2022	EPI_ISL_13219548
LC0677030	hCoV-19/USA/GA-CDC-LC0677030/2022	EPI_ISL_13219547
LC0677183	hCoV-19/USA/TN-CDC-LC0677183/2022	EPI_ISL_13219546
LC0677182	hCoV-19/USA/FL-CDC-LC0677182/2022	EPI_ISL_13219545
LC0677195	hCoV-19/USA/FL-CDC-LC0677195/2022	EPI_ISL_13219544
LC0672255	hCoV-19/USA/NY-CDC-LC0672255/2022	EPI_ISL_13219542
LC0677178	hCoV-19/USA/FL-CDC-LC0677178/2022	EPI_ISL_13219543
LC0672079	hCoV-19/USA/MA-CDC-LC0672079/2022	EPI_ISL_13219541
LC0672257	hCoV-19/USA/NY-CDC-LC0672257/2022	EPI_ISL_13219538
LC0672043	hCoV-19/USA/IL-CDC-LC0672043/2022	EPI_ISL_13219536
LC0672039	hCoV-19/USA/MA-CDC-LC0672039/2022	EPI_ISL_13219537
LC0672081	hCoV-19/USA/MA-CDC-LC0672081/2022	EPI_ISL_13219533
LC0672083	hCoV-19/USA/OH-CDC-LC0672083/2022	EPI_ISL_13219532
LC0672047	hCoV-19/USA/WI-CDC-LC0672047/2022	EPI_ISL_13219529
LC0677028	hCoV-19/USA/GA-CDC-LC0677028/2022	EPI_ISL_13219526
LC0677187	hCoV-19/USA/FL-CDC-LC0677187/2022	EPI_ISL_13219524
LC0675428	hCoV-19/USA/NH-CDC-LC0675428/2022	EPI_ISL_13219521
LC0672793	hCoV-19/USA/NY-CDC-LC0672793/2022	EPI_ISL_13219515
LC0676198	hCoV-19/USA/CA-CDC-LC0676198/2022	EPI_ISL_13219516
LC0673168	hCoV-19/USA/NY-CDC-LC0673168/2022	EPI_ISL_13219513
LC0673169	hCoV-19/USA/NY-CDC-LC0673169/2022	EPI_ISL_13219512
LC0673172	hCoV-19/USA/NY-CDC-LC0673172/2022	EPI_ISL_13219511
LC0673111	hCoV-19/USA/NY-CDC-LC0673111/2022	EPI_ISL_13219509
LC0673286	hCoV-19/USA/NJ-CDC-LC0673286/2022	EPI_ISL_13219508
LC0672945	hCoV-19/USA/NJ-CDC-LC0672945/2022	EPI_ISL_13219506
LC0673090	hCoV-19/USA/NY-CDC-LC0673090/2022	EPI_ISL_13219504
LC0673296	hCoV-19/USA/RI-CDC-LC0673296/2022	EPI_ISL_13219501
LC0673104	hCoV-19/USA/NY-CDC-LC0673104/2022	EPI_ISL_13219500
LC0672890	hCoV-19/USA/RI-CDC-LC0672890/2022	EPI_ISL_13219498
LC0672444	hCoV-19/USA/NJ-CDC-LC0672444/2022	EPI_ISL_13219497
LC0676259	hCoV-19/USA/CA-CDC-LC0676259/2022	EPI_ISL_13219495
LC0671938	hCoV-19/USA/NJ-CDC-LC0671938/2022	EPI_ISL_13219494
LC0672075	hCoV-19/USA/NJ-CDC-LC0672075/2022	EPI_ISL_13219493
LC0672112	hCoV-19/USA/NJ-CDC-LC0672112/2022	EPI_ISL_13219492
LC0672030	hCoV-19/USA/NY-CDC-LC0672030/2022	EPI_ISL_13219490
LC0672699	hCoV-19/USA/FL-CDC-LC0672699/2022	EPI_ISL_13219488
LC0673110	hCoV-19/USA/NY-CDC-LC0673110/2022	EPI_ISL_13219487
LC0675424	hCoV-19/USA/NJ-CDC-LC0675424/2022	EPI_ISL_13219486
LC0672639	hCoV-19/USA/FL-CDC-LC0672639/2022	EPI_ISL_13219485
LC0672756	hCoV-19/USA/FL-CDC-LC0672756/2022	EPI_ISL_13219482
LC0672012	hCoV-19/USA/NY-CDC-LC0672012/2022	EPI_ISL_13219476
LC0673161	hCoV-19/USA/RI-CDC-LC0673161/2022	EPI_ISL_13219477
LC0672804	hCoV-19/USA/NY-CDC-LC0672804/2022	EPI_ISL_13219473
LC0673272	hCoV-19/USA/NY-CDC-LC0673272/2022	EPI_ISL_13219471
LC0672806	hCoV-19/USA/NY-CDC-LC0672806/2022	EPI_ISL_13219472
LC0674640	hCoV-19/USA/NC-CDC-LC0674640/2022	EPI_ISL_13219470
LC0674638	hCoV-19/USA/NY-CDC-LC0674638/2022	EPI_ISL_13219468
LC0674641	hCoV-19/USA/NC-CDC-LC0674641/2022	EPI_ISL_13219469
LC0674642	hCoV-19/USA/CA-CDC-LC0674642/2022	EPI_ISL_13219467
LC0674645	hCoV-19/USA/NY-CDC-LC0674645/2022	EPI_ISL_13219466
LC0672820	hCoV-19/USA/NY-CDC-LC0672820/2022	EPI_ISL_13219465
LC0674644	hCoV-19/USA/DC-CDC-LC0674644/2022	EPI_ISL_13219463
LC0674646	hCoV-19/USA/NY-CDC-LC0674646/2022	EPI_ISL_13219461
LC0674135	hCoV-19/USA/NC-CDC-LC0674135/2022	EPI_ISL_13219460
LC0674141	hCoV-19/USA/VA-CDC-LC0674141/2022	EPI_ISL_13219458
LC0674133	hCoV-19/USA/NC-CDC-LC0674133/2022	EPI_ISL_13219459
LC0674591	hCoV-19/USA/VA-CDC-LC0674591/2022	EPI_ISL_13219457
LC0674426	hCoV-19/USA/VA-CDC-LC0674426/2022	EPI_ISL_13219455
LC0674245	hCoV-19/USA/VA-CDC-LC0674245/2022	EPI_ISL_13219456
LC0673247	hCoV-19/USA/NJ-CDC-LC0673247/2022	EPI_ISL_13219454
LC0672891	hCoV-19/USA/NY-CDC-LC0672891/2022	EPI_ISL_13219453
LC0673160	hCoV-19/USA/RI-CDC-LC0673160/2022	EPI_ISL_13219452
LC0672821	hCoV-19/USA/RI-CDC-LC0672821/2022	EPI_ISL_13219450
LC0673093	hCoV-19/USA/MA-CDC-LC0673093/2022	EPI_ISL_13219451
LC0673164	hCoV-19/USA/RI-CDC-LC0673164/2022	EPI_ISL_13219449
LC0672900	hCoV-19/USA/RI-CDC-LC0672900/2022	EPI_ISL_13219447
LC0672898	hCoV-19/USA/RI-CDC-LC0672898/2022	EPI_ISL_13219448
LC0673285	hCoV-19/USA/MA-CDC-LC0673285/2022	EPI_ISL_13219446
LC0673277	hCoV-19/USA/MA-CDC-LC0673277/2022	EPI_ISL_13219445
LC0673278	hCoV-19/USA/MA-CDC-LC0673278/2022	EPI_ISL_13219443
LC0672889	hCoV-19/USA/MA-CDC-LC0672889/2022	EPI_ISL_13219444
LC0673165	hCoV-19/USA/NY-CDC-LC0673165/2022	EPI_ISL_13219441
LC0672888	hCoV-19/USA/MA-CDC-LC0672888/2022	EPI_ISL_13219442
LC0673281	hCoV-19/USA/MA-CDC-LC0673281/2022	EPI_ISL_13219440
LC0673159	hCoV-19/USA/MA-CDC-LC0673159/2022	EPI_ISL_13219439
LC0672825	hCoV-19/USA/MA-CDC-LC0672825/2022	EPI_ISL_13219438
LC0672892	hCoV-19/USA/RI-CDC-LC0672892/2022	EPI_ISL_13219437
LC0673276	hCoV-19/USA/MA-CDC-LC0673276/2022	EPI_ISL_13219435
LC0673158	hCoV-19/USA/NJ-CDC-LC0673158/2022	EPI_ISL_13219434
LC0672893	hCoV-19/USA/NY-CDC-LC0672893/2022	EPI_ISL_13219433
LC0672496	hCoV-19/USA/NJ-CDC-LC0672496/2022	EPI_ISL_13219432
LC0672318	hCoV-19/USA/NJ-CDC-LC0672318/2022	EPI_ISL_13219430
LC0675658	hCoV-19/USA/MA-CDC-LC0675658/2022	EPI_ISL_13219428
LC0675576	hCoV-19/USA/MA-CDC-LC0675576/2022	EPI_ISL_13219427
LC0675601	hCoV-19/USA/MA-CDC-LC0675601/2022	EPI_ISL_13219426
LC0675659	hCoV-19/USA/MA-CDC-LC0675659/2022	EPI_ISL_13219425
LC0675079	hCoV-19/USA/RI-CDC-LC0675079/2022	EPI_ISL_13219424
LC0675650	hCoV-19/USA/RI-CDC-LC0675650/2022	EPI_ISL_13219422
LC0675080	hCoV-19/USA/RI-CDC-LC0675080/2022	EPI_ISL_13219423
LC0675516	hCoV-19/USA/RI-CDC-LC0675516/2022	EPI_ISL_13219420
LC0675515	hCoV-19/USA/NH-CDC-LC0675515/2022	EPI_ISL_13219419
LC0675602	hCoV-19/USA/NH-CDC-LC0675602/2022	EPI_ISL_13219418
LC0675597	hCoV-19/USA/NJ-CDC-LC0675597/2022	EPI_ISL_13219417
LC0675175	hCoV-19/USA/NJ-CDC-LC0675175/2022	EPI_ISL_13219415
LC0675653	hCoV-19/USA/NJ-CDC-LC0675653/2022	EPI_ISL_13219416
LC0675617	hCoV-19/USA/NJ-CDC-LC0675617/2022	EPI_ISL_13219414
LC0675455	hCoV-19/USA/NJ-CDC-LC0675455/2022	EPI_ISL_13219412
LC0675619	hCoV-19/USA/NJ-CDC-LC0675619/2022	EPI_ISL_13219413
LC0675454	hCoV-19/USA/NJ-CDC-LC0675454/2022	EPI_ISL_13219410
LC0675646	hCoV-19/USA/NJ-CDC-LC0675646/2022	EPI_ISL_13219409
LC0672545	hCoV-19/USA/NJ-CDC-LC0672545/2022	EPI_ISL_13219407
LC0675625	hCoV-19/USA/NJ-CDC-LC0675625/2022	EPI_ISL_13219408
LC0675574	hCoV-19/USA/MA-CDC-LC0675574/2022	EPI_ISL_13219405
LC0672439	hCoV-19/USA/PA-CDC-LC0672439/2022	EPI_ISL_13219406
LC0675598	hCoV-19/USA/MA-CDC-LC0675598/2022	EPI_ISL_13219404
LC0672585	hCoV-19/USA/PA-CDC-LC0672585/2022	EPI_ISL_13219403
LC0672025	hCoV-19/USA/NJ-CDC-LC0672025/2022	EPI_ISL_13219402
LC0675415	hCoV-19/USA/NJ-CDC-LC0675415/2022	EPI_ISL_13219401
LC0675417	hCoV-19/USA/NY-CDC-LC0675417/2022	EPI_ISL_13219399
LC0672034	hCoV-19/USA/NJ-CDC-LC0672034/2022	EPI_ISL_13219398
LC0675440	hCoV-19/USA/PA-CDC-LC0675440/2022	EPI_ISL_13219396
LC0672023	hCoV-19/USA/NJ-CDC-LC0672023/2022	EPI_ISL_13219397
LC0674902	hCoV-19/USA/PA-CDC-LC0674902/2022	EPI_ISL_13219395
LC0675657	hCoV-19/USA/PA-CDC-LC0675657/2022	EPI_ISL_13219394
LC0675167	hCoV-19/USA/NJ-CDC-LC0675167/2022	EPI_ISL_13219393
LC0674903	hCoV-19/USA/NJ-CDC-LC0674903/2022	EPI_ISL_13219392
LC0675438	hCoV-19/USA/NJ-CDC-LC0675438/2022	EPI_ISL_13219391
LC0675442	hCoV-19/USA/NJ-CDC-LC0675442/2022	EPI_ISL_13219390
LC0675609	hCoV-19/USA/PA-CDC-LC0675609/2022	EPI_ISL_13219388
LC0675166	hCoV-19/USA/NJ-CDC-LC0675166/2022	EPI_ISL_13219386
LC0675434	hCoV-19/USA/NJ-CDC-LC0675434/2022	EPI_ISL_13219385
LC0675645	hCoV-19/USA/NY-CDC-LC0675645/2022	EPI_ISL_13219383
LC0674905	hCoV-19/USA/PA-CDC-LC0674905/2022	EPI_ISL_13219380
LC0671966	hCoV-19/USA/RI-CDC-LC0671966/2022	EPI_ISL_13219379
LC0672443	hCoV-19/USA/NJ-CDC-LC0672443/2022	EPI_ISL_13219378
LC0672313	hCoV-19/USA/PA-CDC-LC0672313/2022	EPI_ISL_13219375
LC0672442	hCoV-19/USA/PA-CDC-LC0672442/2022	EPI_ISL_13219373
LC0672319	hCoV-19/USA/NJ-CDC-LC0672319/2022	EPI_ISL_13219372
LC0672019	hCoV-19/USA/NJ-CDC-LC0672019/2022	EPI_ISL_13219371
LC0672446	hCoV-19/USA/NJ-CDC-LC0672446/2022	EPI_ISL_13219370
LC0672017	hCoV-19/USA/NJ-CDC-LC0672017/2022	EPI_ISL_13219369
LC0672449	hCoV-19/USA/PA-CDC-LC0672449/2022	EPI_ISL_13219368
LC0672476	hCoV-19/USA/PA-CDC-LC0672476/2022	EPI_ISL_13219367
LC0672478	hCoV-19/USA/PA-CDC-LC0672478/2022	EPI_ISL_13219366
LC0672147	hCoV-19/USA/NY-CDC-LC0672147/2022	EPI_ISL_13219365
LC0672146	hCoV-19/USA/NY-CDC-LC0672146/2022	EPI_ISL_13219363
LC0672474	hCoV-19/USA/NJ-CDC-LC0672474/2022	EPI_ISL_13219362
LC0672076	hCoV-19/USA/NJ-CDC-LC0672076/2022	EPI_ISL_13219361
LC0672272	hCoV-19/USA/MA-CDC-LC0672272/2022	EPI_ISL_13219358
LC0672306	hCoV-19/USA/NH-CDC-LC0672306/2022	EPI_ISL_13219356
LC0672308	hCoV-19/USA/NH-CDC-LC0672308/2022	EPI_ISL_13219355
LC0672150	hCoV-19/USA/MA-CDC-LC0672150/2022	EPI_ISL_13219354
LC0672312	hCoV-19/USA/NJ-CDC-LC0672312/2022	EPI_ISL_13219352
LC0672335	hCoV-19/USA/PA-CDC-LC0672335/2022	EPI_ISL_13219350
LC0676661	hCoV-19/USA/NJ-CDC-LC0676661/2022	EPI_ISL_13219351
LC0672450	hCoV-19/USA/NJ-CDC-LC0672450/2022	EPI_ISL_13219349
LC0672448	hCoV-19/USA/NJ-CDC-LC0672448/2022	EPI_ISL_13219348
LC0672586	hCoV-19/USA/NJ-CDC-LC0672586/2022	EPI_ISL_13219347
LC0672512	hCoV-19/USA/NJ-CDC-LC0672512/2022	EPI_ISL_13219345
LC0672487	hCoV-19/USA/PA-CDC-LC0672487/2022	EPI_ISL_13219346
LC0672291	hCoV-19/USA/NJ-CDC-LC0672291/2022	EPI_ISL_13219343
LC0672254	hCoV-19/USA/NY-CDC-LC0672254/2022	EPI_ISL_13219344
LC0672412	hCoV-19/USA/NJ-CDC-LC0672412/2022	EPI_ISL_13219341
LC0672191	hCoV-19/USA/NJ-CDC-LC0672191/2022	EPI_ISL_13219339
LC0672346	hCoV-19/USA/NY-CDC-LC0672346/2022	EPI_ISL_13219340
LC0672544	hCoV-19/USA/NJ-CDC-LC0672544/2022	EPI_ISL_13219337
LC0672533	hCoV-19/USA/NY-CDC-LC0672533/2022	EPI_ISL_13219338
LC0672486	hCoV-19/USA/PA-CDC-LC0672486/2022	EPI_ISL_13219335
LC0672428	hCoV-19/USA/NY-CDC-LC0672428/2022	EPI_ISL_13219336
LC0672248	hCoV-19/USA/NJ-CDC-LC0672248/2022	EPI_ISL_13219332
LC0672507	hCoV-19/USA/NY-CDC-LC0672507/2022	EPI_ISL_13219330
LC0672535	hCoV-19/USA/NJ-CDC-LC0672535/2022	EPI_ISL_13219331
LC0672364	hCoV-19/USA/PA-CDC-LC0672364/2022	EPI_ISL_13219327
LC0672791	hCoV-19/USA/NY-CDC-LC0672791/2022	EPI_ISL_13219324
LC0672289	hCoV-19/USA/RI-CDC-LC0672289/2022	EPI_ISL_13219318
LC0672410	hCoV-19/USA/MA-CDC-LC0672410/2022	EPI_ISL_13219315
LC0672416	hCoV-19/USA/RI-CDC-LC0672416/2022	EPI_ISL_13219312
LC0672283	hCoV-19/USA/NH-CDC-LC0672283/2022	EPI_ISL_13219310
LC0672417	hCoV-19/USA/MA-CDC-LC0672417/2022	EPI_ISL_13219311
LC0672527	hCoV-19/USA/NJ-CDC-LC0672527/2022	EPI_ISL_13219308
LC0672250	hCoV-19/USA/NJ-CDC-LC0672250/2022	EPI_ISL_13219305
LC0672514	hCoV-19/USA/NY-CDC-LC0672514/2022	EPI_ISL_13219302
LC0672409	hCoV-19/USA/NJ-CDC-LC0672409/2022	EPI_ISL_13219299
LC0672484	hCoV-19/USA/NJ-CDC-LC0672484/2022	EPI_ISL_13219289
LC0672160	hCoV-19/USA/NJ-CDC-LC0672160/2022	EPI_ISL_13219290
LC0672493	hCoV-19/USA/NY-CDC-LC0672493/2022	EPI_ISL_13219286
LC0672483	hCoV-19/USA/CT-CDC-LC0672483/2022	EPI_ISL_13219280
LC0672489	hCoV-19/USA/CT-CDC-LC0672489/2022	EPI_ISL_13219281
LC0676725	hCoV-19/USA/GA-CDC-LC0676725/2022	EPI_ISL_13219278
LC0672499	hCoV-19/USA/NY-CDC-LC0672499/2022	EPI_ISL_13219276
LC0672186	hCoV-19/USA/NY-CDC-LC0672186/2022	EPI_ISL_13219277
LC0677011	hCoV-19/USA/FL-CDC-LC0677011/2022	EPI_ISL_13219275
LC0677138	hCoV-19/USA/FL-CDC-LC0677138/2022	EPI_ISL_13219274
LC0677010	hCoV-19/USA/FL-CDC-LC0677010/2022	EPI_ISL_13219273
LC0677149	hCoV-19/USA/FL-CDC-LC0677149/2022	EPI_ISL_13219272
LC0677009	hCoV-19/USA/FL-CDC-LC0677009/2022	EPI_ISL_13219271
LC0677018	hCoV-19/USA/FL-CDC-LC0677018/2022	EPI_ISL_13219270
LC0677143	hCoV-19/USA/FL-CDC-LC0677143/2022	EPI_ISL_13219269
LC0677014	hCoV-19/USA/FL-CDC-LC0677014/2022	EPI_ISL_13219268
LC0672497	hCoV-19/USA/NY-CDC-LC0672497/2022	EPI_ISL_13219267
LC0676727	hCoV-19/USA/FL-CDC-LC0676727/2022	EPI_ISL_13219266
LC0672520	hCoV-19/USA/NY-CDC-LC0672520/2022	EPI_ISL_13219264
LC0672266	hCoV-19/USA/NY-CDC-LC0672266/2022	EPI_ISL_13219263
LC0672078	hCoV-19/USA/NH-CDC-LC0672078/2022	EPI_ISL_13219262
LC0672080	hCoV-19/USA/OH-CDC-LC0672080/2022	EPI_ISL_13219261
LC0672164	hCoV-19/USA/NJ-CDC-LC0672164/2022	EPI_ISL_13219260
LC0672152	hCoV-19/USA/PA-CDC-LC0672152/2022	EPI_ISL_13219259
LC0672334	hCoV-19/USA/NJ-CDC-LC0672334/2022	EPI_ISL_13219258
LC0677015	hCoV-19/USA/GA-CDC-LC0677015/2022	EPI_ISL_13219257
LC0677176	hCoV-19/USA/GA-CDC-LC0677176/2022	EPI_ISL_13219256
LC0677174	hCoV-19/USA/FL-CDC-LC0677174/2022	EPI_ISL_13219255
LC0677016	hCoV-19/USA/FL-CDC-LC0677016/2022	EPI_ISL_13219254
LC0677151	hCoV-19/USA/FL-CDC-LC0677151/2022	EPI_ISL_13219252
LC0677145	hCoV-19/USA/FL-CDC-LC0677145/2022	EPI_ISL_13219253
LC0677048	hCoV-19/USA/FL-CDC-LC0677048/2022	EPI_ISL_13219251
LC0677150	hCoV-19/USA/FL-CDC-LC0677150/2022	EPI_ISL_13219249
LC0677172	hCoV-19/USA/FL-CDC-LC0677172/2022	EPI_ISL_13219250
LC0677139	hCoV-19/USA/FL-CDC-LC0677139/2022	EPI_ISL_13219248
LC0677144	hCoV-19/USA/FL-CDC-LC0677144/2022	EPI_ISL_13219247
LC0677137	hCoV-19/USA/FL-CDC-LC0677137/2022	EPI_ISL_13219246
LC0677140	hCoV-19/USA/FL-CDC-LC0677140/2022	EPI_ISL_13219245
LC0677147	hCoV-19/USA/FL-CDC-LC0677147/2022	EPI_ISL_13219244
LC0677170	hCoV-19/USA/FL-CDC-LC0677170/2022	EPI_ISL_13219242
LC0677012	hCoV-19/USA/FL-CDC-LC0677012/2022	EPI_ISL_13219243
LC0677171	hCoV-19/USA/FL-CDC-LC0677171/2022	EPI_ISL_13219241
LC0677173	hCoV-19/USA/FL-CDC-LC0677173/2022	EPI_ISL_13219239
LC0677013	hCoV-19/USA/FL-CDC-LC0677013/2022	EPI_ISL_13219240
LC0677175	hCoV-19/USA/FL-CDC-LC0677175/2022	EPI_ISL_13219238
LC0278634	hCoV-19/USA/NC-CDC-LC0278634/2021	EPI_ISL_4818639
LC0672192	hCoV-19/USA/NY-CDC-LC0672192/2022	EPI_ISL_13219235
LC0672372	hCoV-19/USA/NJ-CDC-LC0672372/2022	EPI_ISL_13219234
LC0672845	hCoV-19/USA/FL-CDC-LC0672845/2022	EPI_ISL_13219233
LC0672963	hCoV-19/USA/NJ-CDC-LC0672963/2022	EPI_ISL_13219232
LC0672846	hCoV-19/USA/FL-CDC-LC0672846/2022	EPI_ISL_13219231
LC0672676	hCoV-19/USA/FL-CDC-LC0672676/2022	EPI_ISL_13219230
LC0672683	hCoV-19/USA/FL-CDC-LC0672683/2022	EPI_ISL_13219228
LC0672681	hCoV-19/USA/FL-CDC-LC0672681/2022	EPI_ISL_13219226
LC0672844	hCoV-19/USA/FL-CDC-LC0672844/2022	EPI_ISL_13219225
LC0672684	hCoV-19/USA/FL-CDC-LC0672684/2022	EPI_ISL_13219224
LC0672853	hCoV-19/USA/FL-CDC-LC0672853/2022	EPI_ISL_13219222
LC0672961	hCoV-19/USA/NJ-CDC-LC0672961/2022	EPI_ISL_13219221
LC0672969	hCoV-19/USA/NJ-CDC-LC0672969/2022	EPI_ISL_13219220
LC0672515	hCoV-19/USA/NJ-CDC-LC0672515/2022	EPI_ISL_13219218
LC0672285	hCoV-19/USA/PA-CDC-LC0672285/2022	EPI_ISL_13219217
LC0672158	hCoV-19/USA/PA-CDC-LC0672158/2022	EPI_ISL_13219216
LC0672368	hCoV-19/USA/NJ-CDC-LC0672368/2022	EPI_ISL_13219215
LC0672960	hCoV-19/USA/NJ-CDC-LC0672960/2022	EPI_ISL_13219214
LC0672685	hCoV-19/USA/FL-CDC-LC0672685/2022	EPI_ISL_13219213
LC0672679	hCoV-19/USA/FL-CDC-LC0672679/2022	EPI_ISL_13219212
LC0672769	hCoV-19/USA/FL-CDC-LC0672769/2022	EPI_ISL_13219211
LC0672376	hCoV-19/USA/PA-CDC-LC0672376/2022	EPI_ISL_13219210
LC0673068	hCoV-19/USA/FL-CDC-LC0673068/2022	EPI_ISL_13219208
LC0672851	hCoV-19/USA/FL-CDC-LC0672851/2022	EPI_ISL_13219206
LC0672847	hCoV-19/USA/FL-CDC-LC0672847/2022	EPI_ISL_13219204
LC0672762	hCoV-19/USA/GA-CDC-LC0672762/2022	EPI_ISL_13219202
LC0672680	hCoV-19/USA/FL-CDC-LC0672680/2022	EPI_ISL_13219203
LC0672842	hCoV-19/USA/FL-CDC-LC0672842/2022	EPI_ISL_13219200
LC0672770	hCoV-19/USA/TN-CDC-LC0672770/2022	EPI_ISL_13219199
LC0672766	hCoV-19/USA/GA-CDC-LC0672766/2022	EPI_ISL_13219198
LC0672965	hCoV-19/USA/NJ-CDC-LC0672965/2022	EPI_ISL_13219197
LC0672848	hCoV-19/USA/FL-CDC-LC0672848/2022	EPI_ISL_13219196
LC0672852	hCoV-19/USA/LA-CDC-LC0672852/2022	EPI_ISL_13219195
LC0672850	hCoV-19/USA/FL-CDC-LC0672850/2022	EPI_ISL_13219194
LC0672510	hCoV-19/USA/NJ-CDC-LC0672510/2022	EPI_ISL_13219192
LC0672281	hCoV-19/USA/MD-CDC-LC0672281/2022	EPI_ISL_13219191
LC0672185	hCoV-19/USA/NJ-CDC-LC0672185/2022	EPI_ISL_13219189
LC0672554	hCoV-19/USA/NJ-CDC-LC0672554/2022	EPI_ISL_13219188
LC0672482	hCoV-19/USA/NJ-CDC-LC0672482/2022	EPI_ISL_13219186
LC0672326	hCoV-19/USA/NJ-CDC-LC0672326/2022	EPI_ISL_13219185
LC0672327	hCoV-19/USA/NJ-CDC-LC0672327/2022	EPI_ISL_13219184
LC0672323	hCoV-19/USA/NJ-CDC-LC0672323/2022	EPI_ISL_13219183
LC0672199	hCoV-19/USA/NY-CDC-LC0672199/2022	EPI_ISL_13219182
LC0672320	hCoV-19/USA/NJ-CDC-LC0672320/2022	EPI_ISL_13219180
LC0672322	hCoV-19/USA/NY-CDC-LC0672322/2022	EPI_ISL_13219178
LC0672328	hCoV-19/USA/NY-CDC-LC0672328/2022	EPI_ISL_13219177
LC0672361	hCoV-19/USA/NH-CDC-LC0672361/2022	EPI_ISL_13219175
LC0672275	hCoV-19/USA/DE-CDC-LC0672275/2022	EPI_ISL_13219173
LC0672536	hCoV-19/USA/NJ-CDC-LC0672536/2022	EPI_ISL_13219170
LC0672508	hCoV-19/USA/PA-CDC-LC0672508/2022	EPI_ISL_13219168
LC0672488	hCoV-19/USA/PA-CDC-LC0672488/2022	EPI_ISL_13219166
LC0672380	hCoV-19/USA/PA-CDC-LC0672380/2022	EPI_ISL_13219164
LC0672385	hCoV-19/USA/PA-CDC-LC0672385/2022	EPI_ISL_13219165
LC0672578	hCoV-19/USA/NJ-CDC-LC0672578/2022	EPI_ISL_13219162
LC0672580	hCoV-19/USA/PA-CDC-LC0672580/2022	EPI_ISL_13219163
LC0672575	hCoV-19/USA/RI-CDC-LC0672575/2022	EPI_ISL_13219159
LC0672571	hCoV-19/USA/CT-CDC-LC0672571/2022	EPI_ISL_13219158
LC0672506	hCoV-19/USA/NJ-CDC-LC0672506/2022	EPI_ISL_13219152
LC0675049	hCoV-19/USA/NJ-CDC-LC0675049/2022	EPI_ISL_13219146
LC0674949	hCoV-19/USA/NJ-CDC-LC0674949/2022	EPI_ISL_13219144
LC0674978	hCoV-19/USA/NJ-CDC-LC0674978/2022	EPI_ISL_13219145
LC0674979	hCoV-19/USA/NJ-CDC-LC0674979/2022	EPI_ISL_13219143
LC0675489	hCoV-19/USA/NJ-CDC-LC0675489/2022	EPI_ISL_13219140
LC0675484	hCoV-19/USA/NJ-CDC-LC0675484/2022	EPI_ISL_13219137
LC0675413	hCoV-19/USA/NJ-CDC-LC0675413/2022	EPI_ISL_13219135
LC0674966	hCoV-19/USA/NJ-CDC-LC0674966/2022	EPI_ISL_13219132
LC0675118	hCoV-19/USA/PA-CDC-LC0675118/2022	EPI_ISL_13219129
LC0674985	hCoV-19/USA/NJ-CDC-LC0674985/2022	EPI_ISL_13219127
LC0675036	hCoV-19/USA/PA-CDC-LC0675036/2022	EPI_ISL_13219125
LC0675044	hCoV-19/USA/NJ-CDC-LC0675044/2022	EPI_ISL_13219124
LC0674987	hCoV-19/USA/NJ-CDC-LC0674987/2022	EPI_ISL_13219122
LC0674911	hCoV-19/USA/PA-CDC-LC0674911/2022	EPI_ISL_13219119
LC0675048	hCoV-19/USA/NJ-CDC-LC0675048/2022	EPI_ISL_13219117
LC0675178	hCoV-19/USA/PA-CDC-LC0675178/2022	EPI_ISL_13219116
LC0674986	hCoV-19/USA/NJ-CDC-LC0674986/2022	EPI_ISL_13219115
LC0675176	hCoV-19/USA/PA-CDC-LC0675176/2022	EPI_ISL_13219114
LC0675121	hCoV-19/USA/PA-CDC-LC0675121/2022	EPI_ISL_13219113
LC0675544	hCoV-19/USA/NJ-CDC-LC0675544/2022	EPI_ISL_13219112
LC0674968	hCoV-19/USA/NJ-CDC-LC0674968/2022	EPI_ISL_13219110
LC0675483	hCoV-19/USA/NJ-CDC-LC0675483/2022	EPI_ISL_13219111
LC0674896	hCoV-19/USA/NJ-CDC-LC0674896/2022	EPI_ISL_13219108
LC0675148	hCoV-19/USA/NJ-CDC-LC0675148/2022	EPI_ISL_13219109
LC0674912	hCoV-19/USA/NY-CDC-LC0674912/2022	EPI_ISL_13219107
LC0674913	hCoV-19/USA/NY-CDC-LC0674913/2022	EPI_ISL_13219106
LC0675012	hCoV-19/USA/NY-CDC-LC0675012/2022	EPI_ISL_13219105
LC0675010	hCoV-19/USA/NY-CDC-LC0675010/2022	EPI_ISL_13219104
LC0675546	hCoV-19/USA/NY-CDC-LC0675546/2022	EPI_ISL_13219103
LC0675563	hCoV-19/USA/CT-CDC-LC0675563/2022	EPI_ISL_13219102
LC0675016	hCoV-19/USA/NY-CDC-LC0675016/2022	EPI_ISL_13219100
LC0675560	hCoV-19/USA/NY-CDC-LC0675560/2022	EPI_ISL_13219101
LC0675015	hCoV-19/USA/NY-CDC-LC0675015/2022	EPI_ISL_13219098
LC0675536	hCoV-19/USA/NY-CDC-LC0675536/2022	EPI_ISL_13219099
LC0675497	hCoV-19/USA/NJ-CDC-LC0675497/2022	EPI_ISL_13219096
LC0675540	hCoV-19/USA/NY-CDC-LC0675540/2022	EPI_ISL_13219097
LC0675007	hCoV-19/USA/NJ-CDC-LC0675007/2022	EPI_ISL_13219094
LC0674897	hCoV-19/USA/NJ-CDC-LC0674897/2022	EPI_ISL_13219093
LC0675056	hCoV-19/USA/NJ-CDC-LC0675056/2022	EPI_ISL_13219091
LC0675109	hCoV-19/USA/NJ-CDC-LC0675109/2022	EPI_ISL_13219089
LC0675008	hCoV-19/USA/NJ-CDC-LC0675008/2022	EPI_ISL_13219083
LC0675512	hCoV-19/USA/DE-CDC-LC0675512/2022	EPI_ISL_13219081
LC0675005	hCoV-19/USA/NJ-CDC-LC0675005/2022	EPI_ISL_13219071
LC0675867	hCoV-19/USA/CA-CDC-LC0675867/2022	EPI_ISL_13219068
LC0675527	hCoV-19/USA/NJ-CDC-LC0675527/2022	EPI_ISL_13219065
LC0674928	hCoV-19/USA/NJ-CDC-LC0674928/2022	EPI_ISL_13219062
LC0675535	hCoV-19/USA/NJ-CDC-LC0675535/2022	EPI_ISL_13219055
LC0675896	hCoV-19/USA/CA-CDC-LC0675896/2022	EPI_ISL_13219052
LC0675891	hCoV-19/USA/CA-CDC-LC0675891/2022	EPI_ISL_13219050
LC0675875	hCoV-19/USA/CA-CDC-LC0675875/2022	EPI_ISL_13219047
LC0675872	hCoV-19/USA/CA-CDC-LC0675872/2022	EPI_ISL_13219046
LC0674728	hCoV-19/USA/NC-CDC-LC0674728/2022	EPI_ISL_13219045
LC0674821	hCoV-19/USA/VA-CDC-LC0674821/2022	EPI_ISL_13219044
LC0674467	hCoV-19/USA/VA-CDC-LC0674467/2022	EPI_ISL_13219043
LC0674643	hCoV-19/USA/CT-CDC-LC0674643/2022	EPI_ISL_13219042
LC0675555	hCoV-19/USA/NY-CDC-LC0675555/2022	EPI_ISL_13219041
LC0675199	hCoV-19/USA/MA-CDC-LC0675199/2022	EPI_ISL_13219038
LC0674910	hCoV-19/USA/MA-CDC-LC0674910/2022	EPI_ISL_13219036
LC0676210	hCoV-19/USA/CA-CDC-LC0676210/2022	EPI_ISL_13219033
LC0676212	hCoV-19/USA/CA-CDC-LC0676212/2022	EPI_ISL_13219032
LC0676208	hCoV-19/USA/CA-CDC-LC0676208/2022	EPI_ISL_13219031
LC0676211	hCoV-19/USA/CA-CDC-LC0676211/2022	EPI_ISL_13219030
LC0676191	hCoV-19/USA/CA-CDC-LC0676191/2022	EPI_ISL_13219029
LC0676206	hCoV-19/USA/CA-CDC-LC0676206/2022	EPI_ISL_13219028
LC0676203	hCoV-19/USA/CA-CDC-LC0676203/2022	EPI_ISL_13219027
LC0675023	hCoV-19/USA/MA-CDC-LC0675023/2022	EPI_ISL_13219026
LC0675001	hCoV-19/USA/NY-CDC-LC0675001/2022	EPI_ISL_13219025
LC0675138	hCoV-19/USA/NY-CDC-LC0675138/2022	EPI_ISL_13219024
LC0675037	hCoV-19/USA/PA-CDC-LC0675037/2022	EPI_ISL_13219023
LC0675179	hCoV-19/USA/PA-CDC-LC0675179/2022	EPI_ISL_13219022
LC0674997	hCoV-19/USA/NJ-CDC-LC0674997/2022	EPI_ISL_13219021
LC0676266	hCoV-19/USA/CA-CDC-LC0676266/2022	EPI_ISL_13219020
LC0674915	hCoV-19/USA/TX-CDC-LC0674915/2022	EPI_ISL_13219018
LC0676142	hCoV-19/USA/CA-CDC-LC0676142/2022	EPI_ISL_13219017
LC0674929	hCoV-19/USA/RI-CDC-LC0674929/2022	EPI_ISL_13219015
LC0674922	hCoV-19/USA/RI-CDC-LC0674922/2022	EPI_ISL_13219013
LC0675496	hCoV-19/USA/NY-CDC-LC0675496/2022	EPI_ISL_13219011
LC0675152	hCoV-19/USA/NY-CDC-LC0675152/2022	EPI_ISL_13219010
LC0675868	hCoV-19/USA/CA-CDC-LC0675868/2022	EPI_ISL_13219009
LC0675874	hCoV-19/USA/CA-CDC-LC0675874/2022	EPI_ISL_13219008
LC0675881	hCoV-19/USA/CA-CDC-LC0675881/2022	EPI_ISL_13219006
LC0676144	hCoV-19/USA/CA-CDC-LC0676144/2022	EPI_ISL_13219004
LC0674981	hCoV-19/USA/NJ-CDC-LC0674981/2022	EPI_ISL_13219002
LC0675122	hCoV-19/USA/NJ-CDC-LC0675122/2022	EPI_ISL_13219001
LC0675119	hCoV-19/USA/NJ-CDC-LC0675119/2022	EPI_ISL_13219000
LC0676241	hCoV-19/USA/CA-CDC-LC0676241/2022	EPI_ISL_13218999
LC0676257	hCoV-19/USA/CA-CDC-LC0676257/2022	EPI_ISL_13218998
LC0676260	hCoV-19/USA/CA-CDC-LC0676260/2022	EPI_ISL_13218997
LC0676233	hCoV-19/USA/CA-CDC-LC0676233/2022	EPI_ISL_13218996
LC0675920	hCoV-19/USA/CA-CDC-LC0675920/2022	EPI_ISL_13218995
LC0675924	hCoV-19/USA/CA-CDC-LC0675924/2022	EPI_ISL_13218994
LC0675894	hCoV-19/USA/CA-CDC-LC0675894/2022	EPI_ISL_13218993
LC0675895	hCoV-19/USA/CA-CDC-LC0675895/2022	EPI_ISL_13218992
LC0676240	hCoV-19/USA/CA-CDC-LC0676240/2022	EPI_ISL_13218991
LC0675126	hCoV-19/USA/NJ-CDC-LC0675126/2022	EPI_ISL_13218990
LC0676244	hCoV-19/USA/CA-CDC-LC0676244/2022	EPI_ISL_13218989
LC0676245	hCoV-19/USA/CA-CDC-LC0676245/2022	EPI_ISL_13218988
LC0676243	hCoV-19/USA/CA-CDC-LC0676243/2022	EPI_ISL_13218987
LC0676239	hCoV-19/USA/CA-CDC-LC0676239/2022	EPI_ISL_13218986
LC0675857	hCoV-19/USA/CA-CDC-LC0675857/2022	EPI_ISL_13218984
LC0676248	hCoV-19/USA/CA-CDC-LC0676248/2022	EPI_ISL_13218983
LC0676253	hCoV-19/USA/CA-CDC-LC0676253/2022	EPI_ISL_13218982
LC0676256	hCoV-19/USA/CA-CDC-LC0676256/2022	EPI_ISL_13218981
LC0676167	hCoV-19/USA/CA-CDC-LC0676167/2022	EPI_ISL_13218980
LC0676161	hCoV-19/USA/CA-CDC-LC0676161/2022	EPI_ISL_13218978
LC0675890	hCoV-19/USA/CA-CDC-LC0675890/2022	EPI_ISL_13218976
LC0675916	hCoV-19/USA/CA-CDC-LC0675916/2022	EPI_ISL_13218974
LC0676235	hCoV-19/USA/CA-CDC-LC0676235/2022	EPI_ISL_13218973
LC0676216	hCoV-19/USA/CA-CDC-LC0676216/2022	EPI_ISL_13218972
LC0676223	hCoV-19/USA/CA-CDC-LC0676223/2022	EPI_ISL_13218971
LC0675940	hCoV-19/USA/CA-CDC-LC0675940/2022	EPI_ISL_13218970
LC0676159	hCoV-19/USA/CA-CDC-LC0676159/2022	EPI_ISL_13218969
LC0676254	hCoV-19/USA/CA-CDC-LC0676254/2022	EPI_ISL_13218968
LC0676425	hCoV-19/USA/CA-CDC-LC0676425/2022	EPI_ISL_13218967
LC0676423	hCoV-19/USA/CA-CDC-LC0676423/2022	EPI_ISL_13218964
LC0676242	hCoV-19/USA/CA-CDC-LC0676242/2022	EPI_ISL_13218962
LC0675865	hCoV-19/USA/CA-CDC-LC0675865/2022	EPI_ISL_13218963
LC0676247	hCoV-19/USA/CA-CDC-LC0676247/2022	EPI_ISL_13218961
LC0675910	hCoV-19/USA/CA-CDC-LC0675910/2022	EPI_ISL_13218960
LC0676404	hCoV-19/USA/CA-CDC-LC0676404/2022	EPI_ISL_13218959
LC0676397	hCoV-19/USA/CA-CDC-LC0676397/2022	EPI_ISL_13218958
LC0676401	hCoV-19/USA/CA-CDC-LC0676401/2022	EPI_ISL_13218957
LC0676428	hCoV-19/USA/CA-CDC-LC0676428/2022	EPI_ISL_13218956
LC0675939	hCoV-19/USA/CA-CDC-LC0675939/2022	EPI_ISL_13218954
LC0675907	hCoV-19/USA/CA-CDC-LC0675907/2022	EPI_ISL_13218955
LC0675898	hCoV-19/USA/CA-CDC-LC0675898/2022	EPI_ISL_13218953
LC0675909	hCoV-19/USA/CA-CDC-LC0675909/2022	EPI_ISL_13218952
LC0675912	hCoV-19/USA/CA-CDC-LC0675912/2022	EPI_ISL_13218951
LC0676251	hCoV-19/USA/CA-CDC-LC0676251/2022	EPI_ISL_13218950
LC0676258	hCoV-19/USA/CA-CDC-LC0676258/2022	EPI_ISL_13218948
LC0676255	hCoV-19/USA/CA-CDC-LC0676255/2022	EPI_ISL_13218949
LC0676250	hCoV-19/USA/CA-CDC-LC0676250/2022	EPI_ISL_13218947
LC0675917	hCoV-19/USA/CA-CDC-LC0675917/2022	EPI_ISL_13218945
LC0676403	hCoV-19/USA/CA-CDC-LC0676403/2022	EPI_ISL_13218944
LC0675856	hCoV-19/USA/CA-CDC-LC0675856/2022	EPI_ISL_13218942
LC0675911	hCoV-19/USA/CA-CDC-LC0675911/2022	EPI_ISL_13218943
LC0676222	hCoV-19/USA/CA-CDC-LC0676222/2022	EPI_ISL_13218941
LC0676246	hCoV-19/USA/CA-CDC-LC0676246/2022	EPI_ISL_13218939
LC0675854	hCoV-19/USA/CA-CDC-LC0675854/2022	EPI_ISL_13218940
LC0676238	hCoV-19/USA/CA-CDC-LC0676238/2022	EPI_ISL_13218938
LC0675866	hCoV-19/USA/CA-CDC-LC0675866/2022	EPI_ISL_13218937
LC0675864	hCoV-19/USA/CA-CDC-LC0675864/2022	EPI_ISL_13218935
LC0675861	hCoV-19/USA/CA-CDC-LC0675861/2022	EPI_ISL_13218936
LC0675863	hCoV-19/USA/CA-CDC-LC0675863/2022	EPI_ISL_13218934
LC0675858	hCoV-19/USA/CA-CDC-LC0675858/2022	EPI_ISL_13218932
LC0675855	hCoV-19/USA/CA-CDC-LC0675855/2022	EPI_ISL_13218933
LC0675859	hCoV-19/USA/CA-CDC-LC0675859/2022	EPI_ISL_13218931
LC0676179	hCoV-19/USA/CA-CDC-LC0676179/2022	EPI_ISL_13218930
LC0676218	hCoV-19/USA/CA-CDC-LC0676218/2022	EPI_ISL_13218929
LC0676236	hCoV-19/USA/CA-CDC-LC0676236/2022	EPI_ISL_13218928
LC0676232	hCoV-19/USA/CA-CDC-LC0676232/2022	EPI_ISL_13218927
LC0676231	hCoV-19/USA/CA-CDC-LC0676231/2022	EPI_ISL_13218926
LC0676151	hCoV-19/USA/CA-CDC-LC0676151/2022	EPI_ISL_13218925
LC0676153	hCoV-19/USA/CA-CDC-LC0676153/2022	EPI_ISL_13218924
LC0676165	hCoV-19/USA/CA-CDC-LC0676165/2022	EPI_ISL_13218923
LC0674982	hCoV-19/USA/NJ-CDC-LC0674982/2022	EPI_ISL_13218922
LC0675505	hCoV-19/USA/RI-CDC-LC0675505/2022	EPI_ISL_13218921
LC0675590	hCoV-19/USA/RI-CDC-LC0675590/2022	EPI_ISL_13218920
LC0675528	hCoV-19/USA/RI-CDC-LC0675528/2022	EPI_ISL_13218919
LC0675523	hCoV-19/USA/RI-CDC-LC0675523/2022	EPI_ISL_13218918
LC0675201	hCoV-19/USA/NH-CDC-LC0675201/2022	EPI_ISL_13218916
LC0675524	hCoV-19/USA/NH-CDC-LC0675524/2022	EPI_ISL_13218917
LC0675594	hCoV-19/USA/NH-CDC-LC0675594/2022	EPI_ISL_13218915
LC0675031	hCoV-19/USA/RI-CDC-LC0675031/2022	EPI_ISL_13218913
LC0675142	hCoV-19/USA/NJ-CDC-LC0675142/2022	EPI_ISL_13218912
LC0675501	hCoV-19/USA/CT-CDC-LC0675501/2022	EPI_ISL_13218909
LC0674999	hCoV-19/USA/CT-CDC-LC0674999/2022	EPI_ISL_13218908
LC0675154	hCoV-19/USA/NY-CDC-LC0675154/2022	EPI_ISL_13218907
LC0675021	hCoV-19/USA/NY-CDC-LC0675021/2022	EPI_ISL_13218906
LC0675035	hCoV-19/USA/NY-CDC-LC0675035/2022	EPI_ISL_13218904
LC0675020	hCoV-19/USA/NJ-CDC-LC0675020/2022	EPI_ISL_13218902
LC0675026	hCoV-19/USA/NJ-CDC-LC0675026/2022	EPI_ISL_13218903
LC0675463	hCoV-19/USA/NJ-CDC-LC0675463/2022	EPI_ISL_13218899
LC0675124	hCoV-19/USA/CT-CDC-LC0675124/2022	EPI_ISL_13218893
LC0675110	hCoV-19/USA/CT-CDC-LC0675110/2022	EPI_ISL_13218890
LC0676162	hCoV-19/USA/CA-CDC-LC0676162/2022	EPI_ISL_13218885
LC0675539	hCoV-19/USA/NJ-CDC-LC0675539/2022	EPI_ISL_13218886
LC0676225	hCoV-19/USA/CA-CDC-LC0676225/2022	EPI_ISL_13218882
LC0676224	hCoV-19/USA/CA-CDC-LC0676224/2022	EPI_ISL_13218879
LC0676215	hCoV-19/USA/CA-CDC-LC0676215/2022	EPI_ISL_13218868
LC0676263	hCoV-19/USA/CA-CDC-LC0676263/2022	EPI_ISL_13218821
LC0673490	hCoV-19/USA/FL-CDC-LC0673490/2022	EPI_ISL_13218800
LC0675901	hCoV-19/USA/CA-CDC-LC0675901/2022	EPI_ISL_13218760
LC0673800	hCoV-19/USA/FL-CDC-LC0673800/2022	EPI_ISL_13218737
LC0675495	hCoV-19/USA/NY-CDC-LC0675495/2022	EPI_ISL_13218734
LC0673803	hCoV-19/USA/FL-CDC-LC0673803/2022	EPI_ISL_13218731
LC0673371	hCoV-19/USA/GA-CDC-LC0673371/2022	EPI_ISL_13218727
LC0673579	hCoV-19/USA/TN-CDC-LC0673579/2022	EPI_ISL_13218725
LC0673369	hCoV-19/USA/GA-CDC-LC0673369/2022	EPI_ISL_13218726
LC0673582	hCoV-19/USA/TN-CDC-LC0673582/2022	EPI_ISL_13218723
LC0673770	hCoV-19/USA/FL-CDC-LC0673770/2022	EPI_ISL_13218717
LC0673775	hCoV-19/USA/FL-CDC-LC0673775/2022	EPI_ISL_13218716
LC0673769	hCoV-19/USA/FL-CDC-LC0673769/2022	EPI_ISL_13218715
LC0675526	hCoV-19/USA/RI-CDC-LC0675526/2022	EPI_ISL_13218714
LC0672252	hCoV-19/USA/NJ-CDC-LC0672252/2022	EPI_ISL_13218712
LC0673779	hCoV-19/USA/TN-CDC-LC0673779/2022	EPI_ISL_13218713
LC0677114	hCoV-19/USA/FL-CDC-LC0677114/2022	EPI_ISL_13218710
LC0677111	hCoV-19/USA/FL-CDC-LC0677111/2022	EPI_ISL_13218711
LC0677007	hCoV-19/USA/FL-CDC-LC0677007/2022	EPI_ISL_13218708
LC0676784	hCoV-19/USA/FL-CDC-LC0676784/2022	EPI_ISL_13218707
LC0677103	hCoV-19/USA/FL-CDC-LC0677103/2022	EPI_ISL_13218706
LC0677105	hCoV-19/USA/FL-CDC-LC0677105/2022	EPI_ISL_13218705
LC0676783	hCoV-19/USA/FL-CDC-LC0676783/2022	EPI_ISL_13218704
LC0676780	hCoV-19/USA/FL-CDC-LC0676780/2022	EPI_ISL_13218702
LC0676777	hCoV-19/USA/FL-CDC-LC0676777/2022	EPI_ISL_13218703
LC0676781	hCoV-19/USA/IL-CDC-LC0676781/2022	EPI_ISL_13218700
LC0676778	hCoV-19/USA/FL-CDC-LC0676778/2022	EPI_ISL_13218701
LC0677135	hCoV-19/USA/GA-CDC-LC0677135/2022	EPI_ISL_13218698
LC0677136	hCoV-19/USA/TN-CDC-LC0677136/2022	EPI_ISL_13218699
LC0677024	hCoV-19/USA/GA-CDC-LC0677024/2022	EPI_ISL_13218696
LC0677132	hCoV-19/USA/FL-CDC-LC0677132/2022	EPI_ISL_13218695
LC0677019	hCoV-19/USA/FL-CDC-LC0677019/2022	EPI_ISL_13218693
LC0677134	hCoV-19/USA/FL-CDC-LC0677134/2022	EPI_ISL_13218694
LC0677006	hCoV-19/USA/FL-CDC-LC0677006/2022	EPI_ISL_13218691
LC0677131	hCoV-19/USA/FL-CDC-LC0677131/2022	EPI_ISL_13218692
LC0676779	hCoV-19/USA/FL-CDC-LC0676779/2022	EPI_ISL_13218689
LC0677025	hCoV-19/USA/FL-CDC-LC0677025/2022	EPI_ISL_13218690
LC0677113	hCoV-19/USA/FL-CDC-LC0677113/2022	EPI_ISL_13218688
LC0677126	hCoV-19/USA/FL-CDC-LC0677126/2022	EPI_ISL_13218687
LC0677008	hCoV-19/USA/FL-CDC-LC0677008/2022	EPI_ISL_13218685
LC0675074	hCoV-19/USA/NY-CDC-LC0675074/2022	EPI_ISL_13218686
LC0677115	hCoV-19/USA/FL-CDC-LC0677115/2022	EPI_ISL_13218683
LC0677128	hCoV-19/USA/FL-CDC-LC0677128/2022	EPI_ISL_13218684
LC0673584	hCoV-19/USA/FL-CDC-LC0673584/2022	EPI_ISL_13218681
LC0677127	hCoV-19/USA/FL-CDC-LC0677127/2022	EPI_ISL_13218682
LC0677112	hCoV-19/USA/FL-CDC-LC0677112/2022	EPI_ISL_13218679
LC0677120	hCoV-19/USA/FL-CDC-LC0677120/2022	EPI_ISL_13218680
LC0677108	hCoV-19/USA/FL-CDC-LC0677108/2022	EPI_ISL_13218677
LC0675065	hCoV-19/USA/NY-CDC-LC0675065/2022	EPI_ISL_13218678
LC0677106	hCoV-19/USA/FL-CDC-LC0677106/2022	EPI_ISL_13218676
LC0677118	hCoV-19/USA/FL-CDC-LC0677118/2022	EPI_ISL_13218675
LC0675066	hCoV-19/USA/NY-CDC-LC0675066/2022	EPI_ISL_13218674
LC0677116	hCoV-19/USA/FL-CDC-LC0677116/2022	EPI_ISL_13218672
LC0677121	hCoV-19/USA/FL-CDC-LC0677121/2022	EPI_ISL_13218670
LC0675064	hCoV-19/USA/NY-CDC-LC0675064/2022	EPI_ISL_13218671
LC0675092	hCoV-19/USA/NY-CDC-LC0675092/2022	EPI_ISL_13218668
LC0677124	hCoV-19/USA/FL-CDC-LC0677124/2022	EPI_ISL_13218667
LC0673818	hCoV-19/USA/FL-CDC-LC0673818/2022	EPI_ISL_13218665
LC0673581	hCoV-19/USA/FL-CDC-LC0673581/2022	EPI_ISL_13218666
LC0676230	hCoV-19/USA/CA-CDC-LC0676230/2022	EPI_ISL_13218663
LC0675683	hCoV-19/USA/WA-CDC-LC0675683/2022	EPI_ISL_13218664
LC0672367	hCoV-19/USA/NJ-CDC-LC0672367/2022	EPI_ISL_13218661
LC0673816	hCoV-19/USA/FL-CDC-LC0673816/2022	EPI_ISL_13218660
LC0672555	hCoV-19/USA/NY-CDC-LC0672555/2022	EPI_ISL_13218659
LC0672466	hCoV-19/USA/NY-CDC-LC0672466/2022	EPI_ISL_13218657
LC0672552	hCoV-19/USA/NY-CDC-LC0672552/2022	EPI_ISL_13218658
LC0672354	hCoV-19/USA/NY-CDC-LC0672354/2022	EPI_ISL_13218656
LC0672387	hCoV-19/USA/PA-CDC-LC0672387/2022	EPI_ISL_13218655
LC0675728	hCoV-19/USA/OR-CDC-LC0675728/2022	EPI_ISL_13218653
LC0672519	hCoV-19/USA/NY-CDC-LC0672519/2022	EPI_ISL_13218654
LC0675701	hCoV-19/USA/WA-CDC-LC0675701/2022	EPI_ISL_13218651
LC0675722	hCoV-19/USA/WA-CDC-LC0675722/2022	EPI_ISL_13218652
LC0672517	hCoV-19/USA/NY-CDC-LC0672517/2022	EPI_ISL_13218650
LC0675732	hCoV-19/USA/WA-CDC-LC0675732/2022	EPI_ISL_13218649
LC0675696	hCoV-19/USA/OR-CDC-LC0675696/2022	EPI_ISL_13218646
LC0675751	hCoV-19/USA/WA-CDC-LC0675751/2022	EPI_ISL_13218644
LC0675713	hCoV-19/USA/WA-CDC-LC0675713/2022	EPI_ISL_13218645
LC0676221	hCoV-19/USA/CA-CDC-LC0676221/2022	EPI_ISL_13218641
LC0673936	hCoV-19/USA/SC-CDC-LC0673936/2022	EPI_ISL_13218639
LC0673997	hCoV-19/USA/NC-CDC-LC0673997/2022	EPI_ISL_13218640
LC0673602	hCoV-19/USA/FL-CDC-LC0673602/2022	EPI_ISL_13218637
LC0674016	hCoV-19/USA/NC-CDC-LC0674016/2022	EPI_ISL_13218638
LC0673815	hCoV-19/USA/FL-CDC-LC0673815/2022	EPI_ISL_13218636
LC0673802	hCoV-19/USA/FL-CDC-LC0673802/2022	EPI_ISL_13218635
LC0673809	hCoV-19/USA/FL-CDC-LC0673809/2022	EPI_ISL_13218634
LC0673812	hCoV-19/USA/FL-CDC-LC0673812/2022	EPI_ISL_13218632
LC0673604	hCoV-19/USA/FL-CDC-LC0673604/2022	EPI_ISL_13218633
LC0673819	hCoV-19/USA/FL-CDC-LC0673819/2022	EPI_ISL_13218631
LC0673966	hCoV-19/USA/NC-CDC-LC0673966/2022	EPI_ISL_13218629
LC0672463	hCoV-19/USA/MA-CDC-LC0672463/2022	EPI_ISL_13218627
LC0673985	hCoV-19/USA/MD-CDC-LC0673985/2022	EPI_ISL_13218626
LC0674003	hCoV-19/USA/DC-CDC-LC0674003/2022	EPI_ISL_13218623
LC0672344	hCoV-19/USA/NY-CDC-LC0672344/2022	EPI_ISL_13218616
LC0675694	hCoV-19/USA/WA-CDC-LC0675694/2022	EPI_ISL_13218602
LC0673605	hCoV-19/USA/FL-CDC-LC0673605/2022	EPI_ISL_13218601
LC0675945	hCoV-19/USA/CA-CDC-LC0675945/2022	EPI_ISL_13218598
LC0673599	hCoV-19/USA/FL-CDC-LC0673599/2022	EPI_ISL_13218595
LC0673587	hCoV-19/USA/FL-CDC-LC0673587/2022	EPI_ISL_13218594
LC0674927	hCoV-19/USA/NJ-CDC-LC0674927/2022	EPI_ISL_13218593
LC0672469	hCoV-19/USA/NY-CDC-LC0672469/2022	EPI_ISL_13218592
LC0675664	hCoV-19/USA/CA-CDC-LC0675664/2022	EPI_ISL_13218591
LC0675663	hCoV-19/USA/CA-CDC-LC0675663/2022	EPI_ISL_13218589
LC0672159	hCoV-19/USA/NJ-CDC-LC0672159/2022	EPI_ISL_13218590
LC0675928	hCoV-19/USA/CA-CDC-LC0675928/2022	EPI_ISL_13218586
LC0675926	hCoV-19/USA/CA-CDC-LC0675926/2022	EPI_ISL_13218585
LC0675925	hCoV-19/USA/CA-CDC-LC0675925/2022	EPI_ISL_13218584
LC0675933	hCoV-19/USA/CA-CDC-LC0675933/2022	EPI_ISL_13218581
LC0674008	hCoV-19/USA/NC-CDC-LC0674008/2022	EPI_ISL_13218579
LC0675927	hCoV-19/USA/CA-CDC-LC0675927/2022	EPI_ISL_13218580
LC0675938	hCoV-19/USA/CA-CDC-LC0675938/2022	EPI_ISL_13218578
LC0675930	hCoV-19/USA/CA-CDC-LC0675930/2022	EPI_ISL_13218576
LC0675934	hCoV-19/USA/CA-CDC-LC0675934/2022	EPI_ISL_13218577
LC0675935	hCoV-19/USA/CA-CDC-LC0675935/2022	EPI_ISL_13218575
LC0675674	hCoV-19/USA/CA-CDC-LC0675674/2022	EPI_ISL_13218573
LC0672180	hCoV-19/USA/NY-CDC-LC0672180/2022	EPI_ISL_13218574
LC0675667	hCoV-19/USA/CA-CDC-LC0675667/2022	EPI_ISL_13218572
LC0675671	hCoV-19/USA/CA-CDC-LC0675671/2022	EPI_ISL_13218570
LC0675672	hCoV-19/USA/CA-CDC-LC0675672/2022	EPI_ISL_13218571
LC0675932	hCoV-19/USA/CA-CDC-LC0675932/2022	EPI_ISL_13218568
LC0675662	hCoV-19/USA/CA-CDC-LC0675662/2022	EPI_ISL_13218569
LC0674895	hCoV-19/USA/PA-CDC-LC0674895/2022	EPI_ISL_13218567
LC0672249	hCoV-19/USA/NJ-CDC-LC0672249/2022	EPI_ISL_13218565
LC0672788	hCoV-19/USA/FL-CDC-LC0672788/2022	EPI_ISL_13218566
LC0672594	hCoV-19/USA/CT-CDC-LC0672594/2022	EPI_ISL_13218563
LC0673049	hCoV-19/USA/FL-CDC-LC0673049/2022	EPI_ISL_13218564
LC0672134	hCoV-19/USA/NJ-CDC-LC0672134/2022	EPI_ISL_13218560
LC0672208	hCoV-19/USA/NJ-CDC-LC0672208/2022	EPI_ISL_13218558
LC0674781	hCoV-19/USA/MA-CDC-LC0674781/2022	EPI_ISL_13218556
LC0672174	hCoV-19/USA/NJ-CDC-LC0672174/2022	EPI_ISL_13218555
LC0674771	hCoV-19/USA/VA-CDC-LC0674771/2022	EPI_ISL_13218554
LC0672767	hCoV-19/USA/FL-CDC-LC0672767/2022	EPI_ISL_13218552
LC0672564	hCoV-19/USA/NJ-CDC-LC0672564/2022	EPI_ISL_13218550
LC0674780	hCoV-19/USA/VA-CDC-LC0674780/2022	EPI_ISL_13218549
LC0672204	hCoV-19/USA/PA-CDC-LC0672204/2022	EPI_ISL_13218547
LC0675880	hCoV-19/USA/CA-CDC-LC0675880/2022	EPI_ISL_13218548
LC0674872	hCoV-19/USA/NC-CDC-LC0674872/2022	EPI_ISL_13218546
LC0675029	hCoV-19/USA/NY-CDC-LC0675029/2022	EPI_ISL_13218545
LC0674914	hCoV-19/USA/NJ-CDC-LC0674914/2022	EPI_ISL_13218544
LC0675448	hCoV-19/USA/MD-CDC-LC0675448/2022	EPI_ISL_13218543
LC0673052	hCoV-19/USA/FL-CDC-LC0673052/2022	EPI_ISL_13218542
LC0672235	hCoV-19/USA/PA-CDC-LC0672235/2022	EPI_ISL_13218541
LC0672667	hCoV-19/USA/AL-CDC-LC0672667/2022	EPI_ISL_13218539
LC0672733	hCoV-19/USA/FL-CDC-LC0672733/2022	EPI_ISL_13218540
LC0672828	hCoV-19/USA/FL-CDC-LC0672828/2022	EPI_ISL_13218538
LC0672675	hCoV-19/USA/FL-CDC-LC0672675/2022	EPI_ISL_13218536
LC0672714	hCoV-19/USA/FL-CDC-LC0672714/2022	EPI_ISL_13218537
LC0672692	hCoV-19/USA/FL-CDC-LC0672692/2022	EPI_ISL_13218535
LC0672668	hCoV-19/USA/AL-CDC-LC0672668/2022	EPI_ISL_13218534
LC0672170	hCoV-19/USA/NJ-CDC-LC0672170/2022	EPI_ISL_13218533
LC0672663	hCoV-19/USA/GA-CDC-LC0672663/2022	EPI_ISL_13218532
LC0675631	hCoV-19/USA/NY-CDC-LC0675631/2022	EPI_ISL_13218531
LC0672831	hCoV-19/USA/FL-CDC-LC0672831/2022	EPI_ISL_13218530
LC0672673	hCoV-19/USA/GA-CDC-LC0672673/2022	EPI_ISL_13218529
LC0672786	hCoV-19/USA/FL-CDC-LC0672786/2022	EPI_ISL_13218528
LC0672775	hCoV-19/USA/FL-CDC-LC0672775/2022	EPI_ISL_13218527
LC0672784	hCoV-19/USA/FL-CDC-LC0672784/2022	EPI_ISL_13218526
LC0672780	hCoV-19/USA/FL-CDC-LC0672780/2022	EPI_ISL_13218525
LC0672777	hCoV-19/USA/FL-CDC-LC0672777/2022	EPI_ISL_13218524
LC0672774	hCoV-19/USA/FL-CDC-LC0672774/2022	EPI_ISL_13218522
LC0675906	hCoV-19/USA/CA-CDC-LC0675906/2022	EPI_ISL_13218523
LC0672773	hCoV-19/USA/FL-CDC-LC0672773/2022	EPI_ISL_13218521
LC0672782	hCoV-19/USA/FL-CDC-LC0672782/2022	EPI_ISL_13218520
LC0672789	hCoV-19/USA/FL-CDC-LC0672789/2022	EPI_ISL_13218519
LC0675453	hCoV-19/USA/CT-CDC-LC0675453/2022	EPI_ISL_13218517
LC0672207	hCoV-19/USA/NJ-CDC-LC0672207/2022	EPI_ISL_13218518
LC0675634	hCoV-19/USA/MA-CDC-LC0675634/2022	EPI_ISL_13218516
LC0672830	hCoV-19/USA/FL-CDC-LC0672830/2022	EPI_ISL_13218515
LC0674867	hCoV-19/USA/DC-CDC-LC0674867/2022	EPI_ISL_13218513
LC0674869	hCoV-19/USA/VA-CDC-LC0674869/2022	EPI_ISL_13218514
LC0672136	hCoV-19/USA/NJ-CDC-LC0672136/2022	EPI_ISL_13218511
LC0674705	hCoV-19/USA/VA-CDC-LC0674705/2022	EPI_ISL_13218512
LC0675635	hCoV-19/USA/NY-CDC-LC0675635/2022	EPI_ISL_13218510
LC0674785	hCoV-19/USA/NC-CDC-LC0674785/2022	EPI_ISL_13218509
LC0674794	hCoV-19/USA/NC-CDC-LC0674794/2022	EPI_ISL_13218507
LC0675567	hCoV-19/USA/NJ-CDC-LC0675567/2022	EPI_ISL_13218508
LC0674763	hCoV-19/USA/NC-CDC-LC0674763/2022	EPI_ISL_13218505
LC0674616	hCoV-19/USA/MD-CDC-LC0674616/2022	EPI_ISL_13218506
LC0674789	hCoV-19/USA/VA-CDC-LC0674789/2022	EPI_ISL_13218503
LC0674787	hCoV-19/USA/NC-CDC-LC0674787/2022	EPI_ISL_13218504
LC0674783	hCoV-19/USA/NC-CDC-LC0674783/2022	EPI_ISL_13218502
LC0674864	hCoV-19/USA/NC-CDC-LC0674864/2022	EPI_ISL_13218500
LC0675394	hCoV-19/USA/NH-CDC-LC0675394/2022	EPI_ISL_13218501
LC0674939	hCoV-19/USA/NJ-CDC-LC0674939/2022	EPI_ISL_13218499
LC0675077	hCoV-19/USA/NJ-CDC-LC0675077/2022	EPI_ISL_13218498
LC0675032	hCoV-19/USA/NY-CDC-LC0675032/2022	EPI_ISL_13218497
LC0674940	hCoV-19/USA/NJ-CDC-LC0674940/2022	EPI_ISL_13218496
LC0674937	hCoV-19/USA/NJ-CDC-LC0674937/2022	EPI_ISL_13218495
LC0675446	hCoV-19/USA/NJ-CDC-LC0675446/2022	EPI_ISL_13218494
LC0674935	hCoV-19/USA/NJ-CDC-LC0674935/2022	EPI_ISL_13218493
LC0674938	hCoV-19/USA/NJ-CDC-LC0674938/2022	EPI_ISL_13218492
LC0672868	hCoV-19/USA/FL-CDC-LC0672868/2022	EPI_ISL_13218491
LC0674841	hCoV-19/USA/DC-CDC-LC0674841/2022	EPI_ISL_13218490
LC0675395	hCoV-19/USA/NH-CDC-LC0675395/2022	EPI_ISL_13218488
LC0674791	hCoV-19/USA/DC-CDC-LC0674791/2022	EPI_ISL_13218489
LC0675633	hCoV-19/USA/NY-CDC-LC0675633/2022	EPI_ISL_13218487
LC0674759	hCoV-19/USA/NC-CDC-LC0674759/2022	EPI_ISL_13218485
LC0674786	hCoV-19/USA/NC-CDC-LC0674786/2022	EPI_ISL_13218486
LC0674711	hCoV-19/USA/NC-CDC-LC0674711/2022	EPI_ISL_13218484
LC0674703	hCoV-19/USA/NC-CDC-LC0674703/2022	EPI_ISL_13218483
LC0674865	hCoV-19/USA/NC-CDC-LC0674865/2022	EPI_ISL_13218481
LC0674709	hCoV-19/USA/NC-CDC-LC0674709/2022	EPI_ISL_13218482
LC0674778	hCoV-19/USA/NC-CDC-LC0674778/2022	EPI_ISL_13218480
LC0675629	hCoV-19/USA/NH-CDC-LC0675629/2022	EPI_ISL_13218479
LC0674871	hCoV-19/USA/NC-CDC-LC0674871/2022	EPI_ISL_13218477
LC0675398	hCoV-19/USA/RI-CDC-LC0675398/2022	EPI_ISL_13218478
LC0675397	hCoV-19/USA/RI-CDC-LC0675397/2022	EPI_ISL_13218474
LC0674936	hCoV-19/USA/NY-CDC-LC0674936/2022	EPI_ISL_13218472
LC0675630	hCoV-19/USA/IL-CDC-LC0675630/2022	EPI_ISL_13218473
LC0672233	hCoV-19/USA/NJ-CDC-LC0672233/2022	EPI_ISL_13218469
LC0672666	hCoV-19/USA/FL-CDC-LC0672666/2022	EPI_ISL_13218466
LC0672124	hCoV-19/USA/CT-CDC-LC0672124/2022	EPI_ISL_13218463
LC0672596	hCoV-19/USA/NJ-CDC-LC0672596/2022	EPI_ISL_13218460
LC0672122	hCoV-19/USA/NY-CDC-LC0672122/2022	EPI_ISL_13218455
LC0672392	hCoV-19/USA/CT-CDC-LC0672392/2022	EPI_ISL_13218453
LC0672399	hCoV-19/USA/CT-CDC-LC0672399/2022	EPI_ISL_13218454
LC0672119	hCoV-19/USA/CT-CDC-LC0672119/2022	EPI_ISL_13218450
LC0672403	hCoV-19/USA/CT-CDC-LC0672403/2022	EPI_ISL_13218448
LC0676214	hCoV-19/USA/HI-CDC-LC0676214/2022	EPI_ISL_13218449
LC0672228	hCoV-19/USA/RI-CDC-LC0672228/2022	EPI_ISL_13218445
LC0672135	hCoV-19/USA/NH-CDC-LC0672135/2022	EPI_ISL_13218442
LC0672560	hCoV-19/USA/MA-CDC-LC0672560/2022	EPI_ISL_13218441
LC0672139	hCoV-19/USA/RI-CDC-LC0672139/2022	EPI_ISL_13218438
LC0672561	hCoV-19/USA/NJ-CDC-LC0672561/2022	EPI_ISL_13218435
LC0672223	hCoV-19/USA/NY-CDC-LC0672223/2022	EPI_ISL_13218419
LC0672720	hCoV-19/USA/FL-CDC-LC0672720/2022	EPI_ISL_13218404
LC0672724	hCoV-19/USA/FL-CDC-LC0672724/2022	EPI_ISL_13218397
LC0672717	hCoV-19/USA/FL-CDC-LC0672717/2022	EPI_ISL_13218386
LC0672591	hCoV-19/USA/NJ-CDC-LC0672591/2022	EPI_ISL_13218375
LC0672213	hCoV-19/USA/CT-CDC-LC0672213/2022	EPI_ISL_13218372
LC0675677	hCoV-19/USA/OR-CDC-LC0675677/2022	EPI_ISL_13218365
LC0675719	hCoV-19/USA/WA-CDC-LC0675719/2022	EPI_ISL_13218362
LC0675729	hCoV-19/USA/OR-CDC-LC0675729/2022	EPI_ISL_13218360
LC0675690	hCoV-19/USA/WA-CDC-LC0675690/2022	EPI_ISL_13218361
LC0675700	hCoV-19/USA/WA-CDC-LC0675700/2022	EPI_ISL_13218357
LC0675825	hCoV-19/USA/WA-CDC-LC0675825/2022	EPI_ISL_13218355
LC0675745	hCoV-19/USA/WA-CDC-LC0675745/2022	EPI_ISL_13218356
LC0675812	hCoV-19/USA/WA-CDC-LC0675812/2022	EPI_ISL_13218354
LC0675830	hCoV-19/USA/WA-CDC-LC0675830/2022	EPI_ISL_13218353
LC0675844	hCoV-19/USA/WA-CDC-LC0675844/2022	EPI_ISL_13218352
LC0675737	hCoV-19/USA/WA-CDC-LC0675737/2022	EPI_ISL_13218350
LC0675725	hCoV-19/USA/WA-CDC-LC0675725/2022	EPI_ISL_13218351
LC0675759	hCoV-19/USA/WA-CDC-LC0675759/2022	EPI_ISL_13218349
LC0675889	hCoV-19/USA/CA-CDC-LC0675889/2022	EPI_ISL_13218342
LC0675982	hCoV-19/USA/PA-CDC-LC0675982/2022	EPI_ISL_13218340
LC0676275	hCoV-19/USA/PA-CDC-LC0676275/2022	EPI_ISL_13218341
LC0675980	hCoV-19/USA/PA-CDC-LC0675980/2022	EPI_ISL_13218339
LC0675810	hCoV-19/USA/WA-CDC-LC0675810/2022	EPI_ISL_13218338
LC0676031	hCoV-19/USA/PA-CDC-LC0676031/2022	EPI_ISL_13218337
LC0676138	hCoV-19/USA/PA-CDC-LC0676138/2022	EPI_ISL_13218336
LC0676117	hCoV-19/USA/PA-CDC-LC0676117/2022	EPI_ISL_13218335
LC0676114	hCoV-19/USA/PA-CDC-LC0676114/2022	EPI_ISL_13218334
LC0676112	hCoV-19/USA/PA-CDC-LC0676112/2022	EPI_ISL_13218333
LC0676301	hCoV-19/USA/PA-CDC-LC0676301/2022	EPI_ISL_13218331
LC0675972	hCoV-19/USA/PA-CDC-LC0675972/2022	EPI_ISL_13218332
LC0676297	hCoV-19/USA/PA-CDC-LC0676297/2022	EPI_ISL_13218330
LC0676296	hCoV-19/USA/PA-CDC-LC0676296/2022	EPI_ISL_13218328
LC0676295	hCoV-19/USA/WV-CDC-LC0676295/2022	EPI_ISL_13218326
LC0676312	hCoV-19/USA/PA-CDC-LC0676312/2022	EPI_ISL_13218323
LC0676290	hCoV-19/USA/PA-CDC-LC0676290/2022	EPI_ISL_13218322
LC0674062	hCoV-19/USA/TN-CDC-LC0674062/2022	EPI_ISL_13218319
LC0675816	hCoV-19/USA/WA-CDC-LC0675816/2022	EPI_ISL_13218316
LC0673469	hCoV-19/USA/FL-CDC-LC0673469/2022	EPI_ISL_13218309
LC0675847	hCoV-19/USA/WA-CDC-LC0675847/2022	EPI_ISL_13218306
LC0675829	hCoV-19/USA/OR-CDC-LC0675829/2022	EPI_ISL_13218303
LC0675802	hCoV-19/USA/OR-CDC-LC0675802/2022	EPI_ISL_13218302
LC0675809	hCoV-19/USA/OR-CDC-LC0675809/2022	EPI_ISL_13218300
LC0675794	hCoV-19/USA/WA-CDC-LC0675794/2022	EPI_ISL_13218298
LC0675786	hCoV-19/USA/WA-CDC-LC0675786/2022	EPI_ISL_13218297
LC0673744	hCoV-19/USA/FL-CDC-LC0673744/2022	EPI_ISL_13218295
LC0675820	hCoV-19/USA/WA-CDC-LC0675820/2022	EPI_ISL_13218296
LC0673735	hCoV-19/USA/FL-CDC-LC0673735/2022	EPI_ISL_13218294
LC0673746	hCoV-19/USA/FL-CDC-LC0673746/2022	EPI_ISL_13218292
LC0673440	hCoV-19/USA/FL-CDC-LC0673440/2022	EPI_ISL_13218293
LC0672465	hCoV-19/USA/NY-CDC-LC0672465/2022	EPI_ISL_13218291
LC0673466	hCoV-19/USA/FL-CDC-LC0673466/2022	EPI_ISL_13218289
LC0675740	hCoV-19/USA/OR-CDC-LC0675740/2022	EPI_ISL_13218287
LC0673470	hCoV-19/USA/FL-CDC-LC0673470/2022	EPI_ISL_13218285
LC0673468	hCoV-19/USA/FL-CDC-LC0673468/2022	EPI_ISL_13218283
LC0673420	hCoV-19/USA/FL-CDC-LC0673420/2022	EPI_ISL_13218284
LC0672402	hCoV-19/USA/PA-CDC-LC0672402/2022	EPI_ISL_13218282
LC0673461	hCoV-19/USA/FL-CDC-LC0673461/2022	EPI_ISL_13218280
LC0673740	hCoV-19/USA/FL-CDC-LC0673740/2022	EPI_ISL_13218279
LC0673429	hCoV-19/USA/FL-CDC-LC0673429/2022	EPI_ISL_13218278
LC0673428	hCoV-19/USA/FL-CDC-LC0673428/2022	EPI_ISL_13218277
LC0674095	hCoV-19/USA/FL-CDC-LC0674095/2022	EPI_ISL_13218274
LC0675837	hCoV-19/USA/WA-CDC-LC0675837/2022	EPI_ISL_13218272
LC0673408	hCoV-19/USA/FL-CDC-LC0673408/2022	EPI_ISL_13218273
LC0675733	hCoV-19/USA/WA-CDC-LC0675733/2022	EPI_ISL_13218265
LC0675811	hCoV-19/USA/WA-CDC-LC0675811/2022	EPI_ISL_13218263
LC0675755	hCoV-19/USA/WA-CDC-LC0675755/2022	EPI_ISL_13218259
LC0675775	hCoV-19/USA/OR-CDC-LC0675775/2022	EPI_ISL_13218245
LC0675846	hCoV-19/USA/WA-CDC-LC0675846/2022	EPI_ISL_13218242
LC0675815	hCoV-19/USA/WA-CDC-LC0675815/2022	EPI_ISL_13218243
LC0675800	hCoV-19/USA/OR-CDC-LC0675800/2022	EPI_ISL_13218240
LC0675766	hCoV-19/USA/WA-CDC-LC0675766/2022	EPI_ISL_13218239
LC0675805	hCoV-19/USA/WA-CDC-LC0675805/2022	EPI_ISL_13218238
LC0675845	hCoV-19/USA/WA-CDC-LC0675845/2022	EPI_ISL_13218237
LC0675787	hCoV-19/USA/WA-CDC-LC0675787/2022	EPI_ISL_13218236
LC0675791	hCoV-19/USA/WA-CDC-LC0675791/2022	EPI_ISL_13218235
LC0675770	hCoV-19/USA/WA-CDC-LC0675770/2022	EPI_ISL_13218234
LC0675793	hCoV-19/USA/WA-CDC-LC0675793/2022	EPI_ISL_13218233
LC0675818	hCoV-19/USA/WA-CDC-LC0675818/2022	EPI_ISL_13218232
LC0675799	hCoV-19/USA/WA-CDC-LC0675799/2022	EPI_ISL_13218231
LC0675803	hCoV-19/USA/WA-CDC-LC0675803/2022	EPI_ISL_13218230
LC0675781	hCoV-19/USA/OR-CDC-LC0675781/2022	EPI_ISL_13218229
LC0675788	hCoV-19/USA/WA-CDC-LC0675788/2022	EPI_ISL_13218227
LC0676133	hCoV-19/USA/PA-CDC-LC0676133/2022	EPI_ISL_13218226
LC0676350	hCoV-19/USA/MI-CDC-LC0676350/2022	EPI_ISL_13218223
LC0676329	hCoV-19/USA/MI-CDC-LC0676329/2022	EPI_ISL_13218222
LC0676001	hCoV-19/USA/KY-CDC-LC0676001/2022	EPI_ISL_13218219
LC0676025	hCoV-19/USA/WV-CDC-LC0676025/2022	EPI_ISL_13218218
LC0675984	hCoV-19/USA/WV-CDC-LC0675984/2022	EPI_ISL_13218216
LC0676282	hCoV-19/USA/WV-CDC-LC0676282/2022	EPI_ISL_13218214
LC0676279	hCoV-19/USA/WV-CDC-LC0676279/2022	EPI_ISL_13218212
LC0676389	hCoV-19/USA/MO-CDC-LC0676389/2022	EPI_ISL_13218211
LC0672525	hCoV-19/USA/NY-CDC-LC0672525/2022	EPI_ISL_13218209
LC0676028	hCoV-19/USA/IL-CDC-LC0676028/2022	EPI_ISL_13218210
LC0676010	hCoV-19/USA/KY-CDC-LC0676010/2022	EPI_ISL_13218208
LC0675969	hCoV-19/USA/IL-CDC-LC0675969/2022	EPI_ISL_13218206
LC0675975	hCoV-19/USA/IL-CDC-LC0675975/2022	EPI_ISL_13218207
LC0675976	hCoV-19/USA/IL-CDC-LC0675976/2022	EPI_ISL_13218204
LC0676096	hCoV-19/USA/IL-CDC-LC0676096/2022	EPI_ISL_13218205
LC0676080	hCoV-19/USA/IN-CDC-LC0676080/2022	EPI_ISL_13218202
LC0675970	hCoV-19/USA/IL-CDC-LC0675970/2022	EPI_ISL_13218203
LC0676294	hCoV-19/USA/MI-CDC-LC0676294/2022	EPI_ISL_13218200
LC0676353	hCoV-19/USA/IN-CDC-LC0676353/2022	EPI_ISL_13218201
LC0676292	hCoV-19/USA/MI-CDC-LC0676292/2022	EPI_ISL_13218198
LC0676078	hCoV-19/USA/IL-CDC-LC0676078/2022	EPI_ISL_13218199
LC0676385	hCoV-19/USA/MI-CDC-LC0676385/2022	EPI_ISL_13218197
LC0676287	hCoV-19/USA/OH-CDC-LC0676287/2022	EPI_ISL_13218196
LC0676285	hCoV-19/USA/KY-CDC-LC0676285/2022	EPI_ISL_13218195
LC0676370	hCoV-19/USA/OH-CDC-LC0676370/2022	EPI_ISL_13218194
LC0676003	hCoV-19/USA/OH-CDC-LC0676003/2022	EPI_ISL_13218192
LC0676067	hCoV-19/USA/MO-CDC-LC0676067/2022	EPI_ISL_13218190
LC0675960	hCoV-19/USA/MI-CDC-LC0675960/2022	EPI_ISL_13218191
LC0676376	hCoV-19/USA/MO-CDC-LC0676376/2022	EPI_ISL_13218189
LC0673374	hCoV-19/USA/FL-CDC-LC0673374/2022	EPI_ISL_13218188
LC0676071	hCoV-19/USA/MO-CDC-LC0676071/2022	EPI_ISL_13218186
LC0676041	hCoV-19/USA/MO-CDC-LC0676041/2022	EPI_ISL_13218185
LC0675979	hCoV-19/USA/WV-CDC-LC0675979/2022	EPI_ISL_13218183
LC0676355	hCoV-19/USA/IN-CDC-LC0676355/2022	EPI_ISL_13218184
LC0676008	hCoV-19/USA/KY-CDC-LC0676008/2022	EPI_ISL_13218182
LC0675959	hCoV-19/USA/OH-CDC-LC0675959/2022	EPI_ISL_13218180
LC0676093	hCoV-19/USA/KY-CDC-LC0676093/2022	EPI_ISL_13218181
LC0676136	hCoV-19/USA/WV-CDC-LC0676136/2022	EPI_ISL_13218179
LC0676086	hCoV-19/USA/WV-CDC-LC0676086/2022	EPI_ISL_13218178
LC0676280	hCoV-19/USA/WV-CDC-LC0676280/2022	EPI_ISL_13218177
LC0672183	hCoV-19/USA/NY-CDC-LC0672183/2022	EPI_ISL_13218176
LC0672523	hCoV-19/USA/NY-CDC-LC0672523/2022	EPI_ISL_13218174
LC0672178	hCoV-19/USA/NY-CDC-LC0672178/2022	EPI_ISL_13218175
LC0675070	hCoV-19/USA/NY-CDC-LC0675070/2022	EPI_ISL_13218172
LC0673728	hCoV-19/USA/FL-CDC-LC0673728/2022	EPI_ISL_13218170
LC0672665	hCoV-19/USA/GA-CDC-LC0672665/2022	EPI_ISL_13218159
LC0672415	hCoV-19/USA/RI-CDC-LC0672415/2022	EPI_ISL_13218156
LC0673583	hCoV-19/USA/FL-CDC-LC0673583/2022	EPI_ISL_13218149
LC0676363	hCoV-19/USA/IN-CDC-LC0676363/2022	EPI_ISL_13218147
LC0676328	hCoV-19/USA/IN-CDC-LC0676328/2022	EPI_ISL_13218148
LC0676339	hCoV-19/USA/IN-CDC-LC0676339/2022	EPI_ISL_13218144
LC0676345	hCoV-19/USA/IN-CDC-LC0676345/2022	EPI_ISL_13218141
LC0676343	hCoV-19/USA/IN-CDC-LC0676343/2022	EPI_ISL_13218139
LC0676052	hCoV-19/USA/IN-CDC-LC0676052/2022	EPI_ISL_13218140
LC0676341	hCoV-19/USA/IN-CDC-LC0676341/2022	EPI_ISL_13218138
LC0676319	hCoV-19/USA/IN-CDC-LC0676319/2022	EPI_ISL_13218136
LC0676360	hCoV-19/USA/IN-CDC-LC0676360/2022	EPI_ISL_13218137
LC0676064	hCoV-19/USA/IN-CDC-LC0676064/2022	EPI_ISL_13218135
LC0676342	hCoV-19/USA/IN-CDC-LC0676342/2022	EPI_ISL_13218134
LC0676371	hCoV-19/USA/IL-CDC-LC0676371/2022	EPI_ISL_13218132
LC0676364	hCoV-19/USA/IN-CDC-LC0676364/2022	EPI_ISL_13218133
LC0676354	hCoV-19/USA/IN-CDC-LC0676354/2022	EPI_ISL_13218130
LC0676359	hCoV-19/USA/IN-CDC-LC0676359/2022	EPI_ISL_13218129
LC0676361	hCoV-19/USA/IN-CDC-LC0676361/2022	EPI_ISL_13218128
LC0676365	hCoV-19/USA/IN-CDC-LC0676365/2022	EPI_ISL_13218127
LC0676340	hCoV-19/USA/IN-CDC-LC0676340/2022	EPI_ISL_13218126
LC0676382	hCoV-19/USA/MI-CDC-LC0676382/2022	EPI_ISL_13218125
LC0676324	hCoV-19/USA/MO-CDC-LC0676324/2022	EPI_ISL_13218124
LC0676034	hCoV-19/USA/PA-CDC-LC0676034/2022	EPI_ISL_13218123
LC0673411	hCoV-19/USA/FL-CDC-LC0673411/2022	EPI_ISL_13218122
LC0676278	hCoV-19/USA/PA-CDC-LC0676278/2022	EPI_ISL_13218121
LC0674056	hCoV-19/USA/FL-CDC-LC0674056/2022	EPI_ISL_13218117
LC0674074	hCoV-19/USA/FL-CDC-LC0674074/2022	EPI_ISL_13218115
LC0673467	hCoV-19/USA/FL-CDC-LC0673467/2022	EPI_ISL_13218113
LC0673407	hCoV-19/USA/FL-CDC-LC0673407/2022	EPI_ISL_13218114
LC0674069	hCoV-19/USA/FL-CDC-LC0674069/2022	EPI_ISL_13218111
LC0677125	hCoV-19/USA/FL-CDC-LC0677125/2022	EPI_ISL_13218110
LC0676005	hCoV-19/USA/KY-CDC-LC0676005/2022	EPI_ISL_13218107
LC0673423	hCoV-19/USA/FL-CDC-LC0673423/2022	EPI_ISL_13218106
LC0675973	hCoV-19/USA/IN-CDC-LC0675973/2022	EPI_ISL_13218105
LC0675988	hCoV-19/USA/KY-CDC-LC0675988/2022	EPI_ISL_13218104
LC0676089	hCoV-19/USA/KY-CDC-LC0676089/2022	EPI_ISL_13218102
LC0676090	hCoV-19/USA/KY-CDC-LC0676090/2022	EPI_ISL_13218101
LC0676309	hCoV-19/USA/KY-CDC-LC0676309/2022	EPI_ISL_13218100
LC0676392	hCoV-19/USA/PA-CDC-LC0676392/2022	EPI_ISL_13218099
LC0676037	hCoV-19/USA/MO-CDC-LC0676037/2022	EPI_ISL_13218097
LC0676941	hCoV-19/USA/FL-CDC-LC0676941/2022	EPI_ISL_13218096
LC0676036	hCoV-19/USA/PA-CDC-LC0676036/2022	EPI_ISL_13218095
LC0676128	hCoV-19/USA/PA-CDC-LC0676128/2022	EPI_ISL_13218094
LC0673424	hCoV-19/USA/FL-CDC-LC0673424/2022	EPI_ISL_13218092
LC0674079	hCoV-19/USA/FL-CDC-LC0674079/2022	EPI_ISL_13218091
LC0677038	hCoV-19/USA/FL-CDC-LC0677038/2022	EPI_ISL_13218090
LC0677042	hCoV-19/USA/FL-CDC-LC0677042/2022	EPI_ISL_13218089
LC0677032	hCoV-19/USA/FL-CDC-LC0677032/2022	EPI_ISL_13218088
LC0676938	hCoV-19/USA/FL-CDC-LC0676938/2022	EPI_ISL_13218087
LC0677021	hCoV-19/USA/GA-CDC-LC0677021/2022	EPI_ISL_13218084
LC0677037	hCoV-19/USA/TN-CDC-LC0677037/2022	EPI_ISL_13218079
LC0676946	hCoV-19/USA/TN-CDC-LC0676946/2022	EPI_ISL_13218077
LC0676936	hCoV-19/USA/FL-CDC-LC0676936/2022	EPI_ISL_13218076
LC0676110	hCoV-19/USA/KY-CDC-LC0676110/2022	EPI_ISL_13218071
LC0676378	hCoV-19/USA/KY-CDC-LC0676378/2022	EPI_ISL_13218070
LC0676027	hCoV-19/USA/WV-CDC-LC0676027/2022	EPI_ISL_13218068
LC0676020	hCoV-19/USA/WV-CDC-LC0676020/2022	EPI_ISL_13218066
LC0676059	hCoV-19/USA/MI-CDC-LC0676059/2022	EPI_ISL_13218060
LC0676077	hCoV-19/USA/KY-CDC-LC0676077/2022	EPI_ISL_13218061
LC0676314	hCoV-19/USA/KY-CDC-LC0676314/2022	EPI_ISL_13218058
LC0676284	hCoV-19/USA/KY-CDC-LC0676284/2022	EPI_ISL_13218059
LC0676286	hCoV-19/USA/OH-CDC-LC0676286/2022	EPI_ISL_13218057
LC0675981	hCoV-19/USA/IN-CDC-LC0675981/2022	EPI_ISL_13218056
LC0676062	hCoV-19/USA/IN-CDC-LC0676062/2022	EPI_ISL_13218055
LC0676124	hCoV-19/USA/MI-CDC-LC0676124/2022	EPI_ISL_13218054
LC0676123	hCoV-19/USA/OH-CDC-LC0676123/2022	EPI_ISL_13218053
LC0676122	hCoV-19/USA/OH-CDC-LC0676122/2022	EPI_ISL_13218052
LC0676121	hCoV-19/USA/KY-CDC-LC0676121/2022	EPI_ISL_13218051
LC0676044	hCoV-19/USA/KY-CDC-LC0676044/2022	EPI_ISL_13218050
LC0676130	hCoV-19/USA/OH-CDC-LC0676130/2022	EPI_ISL_13218049
LC0676127	hCoV-19/USA/MI-CDC-LC0676127/2022	EPI_ISL_13218048
LC0676024	hCoV-19/USA/WV-CDC-LC0676024/2022	EPI_ISL_13218045
LC0676021	hCoV-19/USA/WV-CDC-LC0676021/2022	EPI_ISL_13218044
LC0676103	hCoV-19/USA/KY-CDC-LC0676103/2022	EPI_ISL_13218043
LC0676095	hCoV-19/USA/KY-CDC-LC0676095/2022	EPI_ISL_13218042
LC0676091	hCoV-19/USA/KY-CDC-LC0676091/2022	EPI_ISL_13218041
LC0676116	hCoV-19/USA/KY-CDC-LC0676116/2022	EPI_ISL_13218040
LC0675961	hCoV-19/USA/KY-CDC-LC0675961/2022	EPI_ISL_13218039
LC0676042	hCoV-19/USA/KY-CDC-LC0676042/2022	EPI_ISL_13218037
LC0675991	hCoV-19/USA/KY-CDC-LC0675991/2022	EPI_ISL_13218036
LC0676055	hCoV-19/USA/KY-CDC-LC0676055/2022	EPI_ISL_13218035
LC0675968	hCoV-19/USA/IN-CDC-LC0675968/2022	EPI_ISL_13218033
LC0676092	hCoV-19/USA/KY-CDC-LC0676092/2022	EPI_ISL_13218031
LC0675990	hCoV-19/USA/KY-CDC-LC0675990/2022	EPI_ISL_13218030
LC0676015	hCoV-19/USA/KY-CDC-LC0676015/2022	EPI_ISL_13218029
LC0676099	hCoV-19/USA/KY-CDC-LC0676099/2022	EPI_ISL_13218028
LC0675977	hCoV-19/USA/KY-CDC-LC0675977/2022	EPI_ISL_13218027
LC0676012	hCoV-19/USA/KY-CDC-LC0676012/2022	EPI_ISL_13218025
LC0675993	hCoV-19/USA/KY-CDC-LC0675993/2022	EPI_ISL_13218024
LC0673810	hCoV-19/USA/AL-CDC-LC0673810/2022	EPI_ISL_13218023
LC0672129	hCoV-19/USA/NJ-CDC-LC0672129/2022	EPI_ISL_13218022
LC0676357	hCoV-19/USA/IN-CDC-LC0676357/2022	EPI_ISL_13218021
LC0672650	hCoV-19/USA/FL-CDC-LC0672650/2022	EPI_ISL_13218019
LC0676032	hCoV-19/USA/PA-CDC-LC0676032/2022	EPI_ISL_13218020
LC0674670	hCoV-19/USA/FL-CDC-LC0674670/2022	EPI_ISL_13218018
LC0674544	hCoV-19/USA/FL-CDC-LC0674544/2022	EPI_ISL_13218017
LC0674671	hCoV-19/USA/FL-CDC-LC0674671/2022	EPI_ISL_13218016
LC0674660	hCoV-19/USA/FL-CDC-LC0674660/2022	EPI_ISL_13218015
LC0672810	hCoV-19/USA/MA-CDC-LC0672810/2022	EPI_ISL_13218014
LC0672628	hCoV-19/USA/AL-CDC-LC0672628/2022	EPI_ISL_13218013
LC0673048	hCoV-19/USA/FL-CDC-LC0673048/2022	EPI_ISL_13218011
LC0673031	hCoV-19/USA/FL-CDC-LC0673031/2022	EPI_ISL_13218009
LC0673036	hCoV-19/USA/NY-CDC-LC0673036/2022	EPI_ISL_13218008
LC0673047	hCoV-19/USA/NY-CDC-LC0673047/2022	EPI_ISL_13218007
LC0673044	hCoV-19/USA/FL-CDC-LC0673044/2022	EPI_ISL_13218006
LC0673043	hCoV-19/USA/IL-CDC-LC0673043/2022	EPI_ISL_13218005
LC0674542	hCoV-19/USA/FL-CDC-LC0674542/2022	EPI_ISL_13218004
LC0673042	hCoV-19/USA/FL-CDC-LC0673042/2022	EPI_ISL_13218003
LC0672662	hCoV-19/USA/FL-CDC-LC0672662/2022	EPI_ISL_13218002
LC0672651	hCoV-19/USA/FL-CDC-LC0672651/2022	EPI_ISL_13218001
LC0672654	hCoV-19/USA/FL-CDC-LC0672654/2022	EPI_ISL_13218000
LC0673033	hCoV-19/USA/FL-CDC-LC0673033/2022	EPI_ISL_13217999
LC0673040	hCoV-19/USA/FL-CDC-LC0673040/2022	EPI_ISL_13217998
LC0675741	hCoV-19/USA/WA-CDC-LC0675741/2022	EPI_ISL_13217996
LC0675689	hCoV-19/USA/WA-CDC-LC0675689/2022	EPI_ISL_13217994
LC0675958	hCoV-19/USA/OR-CDC-LC0675958/2022	EPI_ISL_13217991
LC0674543	hCoV-19/USA/FL-CDC-LC0674543/2022	EPI_ISL_13217990
LC0675681	hCoV-19/USA/OR-CDC-LC0675681/2022	EPI_ISL_13217988
LC0674554	hCoV-19/USA/FL-CDC-LC0674554/2022	EPI_ISL_13217974
LC0674556	hCoV-19/USA/FL-CDC-LC0674556/2022	EPI_ISL_13217972
LC0674676	hCoV-19/USA/FL-CDC-LC0674676/2022	EPI_ISL_13217971
LC0674656	hCoV-19/USA/FL-CDC-LC0674656/2022	EPI_ISL_13217968
LC0674534	hCoV-19/USA/FL-CDC-LC0674534/2022	EPI_ISL_13217965
LC0674657	hCoV-19/USA/FL-CDC-LC0674657/2022	EPI_ISL_13217963
LC0674537	hCoV-19/USA/FL-CDC-LC0674537/2022	EPI_ISL_13217961
LC0675954	hCoV-19/USA/OR-CDC-LC0675954/2022	EPI_ISL_13217959
LC0674536	hCoV-19/USA/FL-CDC-LC0674536/2022	EPI_ISL_13217958
LC0676356	hCoV-19/USA/IN-CDC-LC0676356/2022	EPI_ISL_13217957
LC0676043	hCoV-19/USA/MO-CDC-LC0676043/2022	EPI_ISL_13217956
LC0676298	hCoV-19/USA/OH-CDC-LC0676298/2022	EPI_ISL_13217955
LC0676299	hCoV-19/USA/OH-CDC-LC0676299/2022	EPI_ISL_13217954
LC0676098	hCoV-19/USA/OH-CDC-LC0676098/2022	EPI_ISL_13217953
LC0676100	hCoV-19/USA/OH-CDC-LC0676100/2022	EPI_ISL_13217950
LC0676106	hCoV-19/USA/OH-CDC-LC0676106/2022	EPI_ISL_13217949
LC0676320	hCoV-19/USA/MO-CDC-LC0676320/2022	EPI_ISL_13217946
LC0675998	hCoV-19/USA/IN-CDC-LC0675998/2022	EPI_ISL_13217943
LC0676011	hCoV-19/USA/KY-CDC-LC0676011/2022	EPI_ISL_13217940
LC0676109	hCoV-19/USA/KY-CDC-LC0676109/2022	EPI_ISL_13217934
LC0676137	hCoV-19/USA/PA-CDC-LC0676137/2022	EPI_ISL_13217931
LC0675964	hCoV-19/USA/IL-CDC-LC0675964/2022	EPI_ISL_13217929
LC0676066	hCoV-19/USA/MO-CDC-LC0676066/2022	EPI_ISL_13217930
LC0676057	hCoV-19/USA/IN-CDC-LC0676057/2022	EPI_ISL_13217928
LC0676085	hCoV-19/USA/IL-CDC-LC0676085/2022	EPI_ISL_13217926
LC0676018	hCoV-19/USA/KY-CDC-LC0676018/2022	EPI_ISL_13217927
LC0676111	hCoV-19/USA/IL-CDC-LC0676111/2022	EPI_ISL_13217925
LC0675965	hCoV-19/USA/IL-CDC-LC0675965/2022	EPI_ISL_13217922
LC0676079	hCoV-19/USA/MO-CDC-LC0676079/2022	EPI_ISL_13217920
LC0676310	hCoV-19/USA/IN-CDC-LC0676310/2022	EPI_ISL_13217919
LC0674521	hCoV-19/USA/FL-CDC-LC0674521/2022	EPI_ISL_13217917
LC0674699	hCoV-19/USA/FL-CDC-LC0674699/2022	EPI_ISL_13217916
LC0674566	hCoV-19/USA/WI-CDC-LC0674566/2022	EPI_ISL_13217915
LC0674510	hCoV-19/USA/FL-CDC-LC0674510/2022	EPI_ISL_13217913
LC0674511	hCoV-19/USA/FL-CDC-LC0674511/2022	EPI_ISL_13217912
LC0674558	hCoV-19/USA/FL-CDC-LC0674558/2022	EPI_ISL_13217910
LC0674560	hCoV-19/USA/FL-CDC-LC0674560/2022	EPI_ISL_13217908
LC0674559	hCoV-19/USA/FL-CDC-LC0674559/2022	EPI_ISL_13217909
LC0674522	hCoV-19/USA/FL-CDC-LC0674522/2022	EPI_ISL_13217907
LC0674516	hCoV-19/USA/FL-CDC-LC0674516/2022	EPI_ISL_13217905
LC0674686	hCoV-19/USA/FL-CDC-LC0674686/2022	EPI_ISL_13217906
LC0674696	hCoV-19/USA/FL-CDC-LC0674696/2022	EPI_ISL_13217904
LC0674685	hCoV-19/USA/FL-CDC-LC0674685/2022	EPI_ISL_13217903
LC0674684	hCoV-19/USA/FL-CDC-LC0674684/2022	EPI_ISL_13217901
LC0674683	hCoV-19/USA/FL-CDC-LC0674683/2022	EPI_ISL_13217902
LC0674515	hCoV-19/USA/FL-CDC-LC0674515/2022	EPI_ISL_13217900
LC0674512	hCoV-19/USA/FL-CDC-LC0674512/2022	EPI_ISL_13217898
LC0674520	hCoV-19/USA/FL-CDC-LC0674520/2022	EPI_ISL_13217896
LC0674524	hCoV-19/USA/FL-CDC-LC0674524/2022	EPI_ISL_13217894
LC0674519	hCoV-19/USA/FL-CDC-LC0674519/2022	EPI_ISL_13217892
LC0673610	hCoV-19/USA/FL-CDC-LC0673610/2022	EPI_ISL_13217891
LC0673614	hCoV-19/USA/FL-CDC-LC0673614/2022	EPI_ISL_13217889
LC0673624	hCoV-19/USA/FL-CDC-LC0673624/2022	EPI_ISL_13217888
LC0673622	hCoV-19/USA/FL-CDC-LC0673622/2022	EPI_ISL_13217887
LC0673634	hCoV-19/USA/FL-CDC-LC0673634/2022	EPI_ISL_13217886
LC0673637	hCoV-19/USA/FL-CDC-LC0673637/2022	EPI_ISL_13217885
LC0673612	hCoV-19/USA/FL-CDC-LC0673612/2022	EPI_ISL_13217883
LC0673638	hCoV-19/USA/FL-CDC-LC0673638/2022	EPI_ISL_13217882
LC0673621	hCoV-19/USA/FL-CDC-LC0673621/2022	EPI_ISL_13217881
LC0673616	hCoV-19/USA/FL-CDC-LC0673616/2022	EPI_ISL_13217880
LC0673620	hCoV-19/USA/FL-CDC-LC0673620/2022	EPI_ISL_13217879
LC0673611	hCoV-19/USA/FL-CDC-LC0673611/2022	EPI_ISL_13217878
LC0673619	hCoV-19/USA/FL-CDC-LC0673619/2022	EPI_ISL_13217876
LC0673629	hCoV-19/USA/FL-CDC-LC0673629/2022	EPI_ISL_13217875
LC0673627	hCoV-19/USA/FL-CDC-LC0673627/2022	EPI_ISL_13217874
LC0672616	hCoV-19/USA/FL-CDC-LC0672616/2022	EPI_ISL_13217872
LC0673742	hCoV-19/USA/FL-CDC-LC0673742/2022	EPI_ISL_13217873
LC0673760	hCoV-19/USA/FL-CDC-LC0673760/2022	EPI_ISL_13217871
LC0674567	hCoV-19/USA/FL-CDC-LC0674567/2022	EPI_ISL_13217869
LC0674530	hCoV-19/USA/FL-CDC-LC0674530/2022	EPI_ISL_13217866
LC0674565	hCoV-19/USA/FL-CDC-LC0674565/2022	EPI_ISL_13217864
LC0674517	hCoV-19/USA/FL-CDC-LC0674517/2022	EPI_ISL_13217863
LC0674692	hCoV-19/USA/FL-CDC-LC0674692/2022	EPI_ISL_13217862
LC0672661	hCoV-19/USA/FL-CDC-LC0672661/2022	EPI_ISL_13217861
LC0675950	hCoV-19/USA/WA-CDC-LC0675950/2022	EPI_ISL_13217860
LC0674538	hCoV-19/USA/FL-CDC-LC0674538/2022	EPI_ISL_13217859
LC0674658	hCoV-19/USA/FL-CDC-LC0674658/2022	EPI_ISL_13217858
LC0675703	hCoV-19/USA/WA-CDC-LC0675703/2022	EPI_ISL_13217856
LC0676040	hCoV-19/USA/MO-CDC-LC0676040/2022	EPI_ISL_13217857
LC0676038	hCoV-19/USA/MO-CDC-LC0676038/2022	EPI_ISL_13217855
LC0676386	hCoV-19/USA/IL-CDC-LC0676386/2022	EPI_ISL_13217854
LC0674691	hCoV-19/USA/FL-CDC-LC0674691/2022	EPI_ISL_13217853
LC0672660	hCoV-19/USA/GA-CDC-LC0672660/2022	EPI_ISL_13217851
LC0672655	hCoV-19/USA/LA-CDC-LC0672655/2022	EPI_ISL_13217852
LC0676074	hCoV-19/USA/IL-CDC-LC0676074/2022	EPI_ISL_13217849
LC0672658	hCoV-19/USA/FL-CDC-LC0672658/2022	EPI_ISL_13217850
LC0673035	hCoV-19/USA/FL-CDC-LC0673035/2022	EPI_ISL_13217847
LC0672659	hCoV-19/USA/FL-CDC-LC0672659/2022	EPI_ISL_13217848
LC0676291	hCoV-19/USA/MO-CDC-LC0676291/2022	EPI_ISL_13217844
LC0676293	hCoV-19/USA/MO-CDC-LC0676293/2022	EPI_ISL_13217843
LC0676372	hCoV-19/USA/IL-CDC-LC0676372/2022	EPI_ISL_13217841
LC0676383	hCoV-19/USA/IL-CDC-LC0676383/2022	EPI_ISL_13217842
LC0676384	hCoV-19/USA/IL-CDC-LC0676384/2022	EPI_ISL_13217839
LC0674662	hCoV-19/USA/FL-CDC-LC0674662/2022	EPI_ISL_13217840
LC0676006	hCoV-19/USA/KY-CDC-LC0676006/2022	EPI_ISL_13217838
LC0674551	hCoV-19/USA/FL-CDC-LC0674551/2022	EPI_ISL_13217836
LC0674697	hCoV-19/USA/FL-CDC-LC0674697/2022	EPI_ISL_13217834
LC0674564	hCoV-19/USA/FL-CDC-LC0674564/2022	EPI_ISL_13217832
LC0674525	hCoV-19/USA/FL-CDC-LC0674525/2022	EPI_ISL_13217829
LC0674688	hCoV-19/USA/FL-CDC-LC0674688/2022	EPI_ISL_13217828
LC0675951	hCoV-19/USA/OR-CDC-LC0675951/2022	EPI_ISL_13217827
LC0674687	hCoV-19/USA/FL-CDC-LC0674687/2022	EPI_ISL_13217826
LC0673617	hCoV-19/USA/FL-CDC-LC0673617/2022	EPI_ISL_13217824
LC0674562	hCoV-19/USA/FL-CDC-LC0674562/2022	EPI_ISL_13217823
LC0674557	hCoV-19/USA/FL-CDC-LC0674557/2022	EPI_ISL_13217821
LC0674571	hCoV-19/USA/FL-CDC-LC0674571/2022	EPI_ISL_13217820
LC0674665	hCoV-19/USA/FL-CDC-LC0674665/2022	EPI_ISL_13217819
LC0674547	hCoV-19/USA/FL-CDC-LC0674547/2022	EPI_ISL_13217818
LC0674672	hCoV-19/USA/FL-CDC-LC0674672/2022	EPI_ISL_13217817
LC0676050	hCoV-19/USA/KY-CDC-LC0676050/2022	EPI_ISL_13217816
LC0672768	hCoV-19/USA/FL-CDC-LC0672768/2022	EPI_ISL_13217814
LC0674673	hCoV-19/USA/MA-CDC-LC0674673/2022	EPI_ISL_13217815
LC0672652	hCoV-19/USA/GA-CDC-LC0672652/2022	EPI_ISL_13217813
LC0675744	hCoV-19/USA/ID-CDC-LC0675744/2022	EPI_ISL_13217812
LC0674545	hCoV-19/USA/GA-CDC-LC0674545/2022	EPI_ISL_13217811
LC0673431	hCoV-19/USA/FL-CDC-LC0673431/2022	EPI_ISL_13217810
LC0674700	hCoV-19/USA/FL-CDC-LC0674700/2022	EPI_ISL_13217808
LC0677104	hCoV-19/USA/FL-CDC-LC0677104/2022	EPI_ISL_13217809
LC0676129	hCoV-19/USA/MI-CDC-LC0676129/2022	EPI_ISL_13217806
LC0674563	hCoV-19/USA/FL-CDC-LC0674563/2022	EPI_ISL_13217807
LC0674659	hCoV-19/USA/FL-CDC-LC0674659/2022	EPI_ISL_13217805
LC0677049	hCoV-19/USA/FL-CDC-LC0677049/2022	EPI_ISL_13217803
LC0674578	hCoV-19/USA/FL-CDC-LC0674578/2022	EPI_ISL_13217801
LC0674576	hCoV-19/USA/FL-CDC-LC0674576/2022	EPI_ISL_13217800
LC0674531	hCoV-19/USA/GA-CDC-LC0674531/2022	EPI_ISL_13217798
LC0674577	hCoV-19/USA/FL-CDC-LC0674577/2022	EPI_ISL_13217793
LC1043011	hCoV-19/USA/CA-CDC-LC1043011/2023	EPI_ISL_17853922
LC0375319	hCoV-19/USA/MO-CDC-LC0375319/2021	EPI_ISL_6788843
LC0421298	hCoV-19/USA/NC-CDC-LC0421298/2021	EPI_ISL_8026372
LC0423021	hCoV-19/USA/CA-CDC-LC0423021/2021	EPI_ISL_8025772
LC1043457	hCoV-19/USA/FL-CDC-LC1043457/2023	EPI_ISL_17853912
LC0408083	hCoV-19/USA/PA-CDC-LC0408083/2021	EPI_ISL_7916175
LC1043019	hCoV-19/USA/CA-CDC-LC1043019/2023	EPI_ISL_17853940
LC1042998	hCoV-19/USA/CA-CDC-LC1042998/2023	EPI_ISL_17853943
LC1042979	hCoV-19/USA/CA-CDC-LC1042979/2023	EPI_ISL_17853947
LC1043005	hCoV-19/USA/CA-CDC-LC1043005/2023	EPI_ISL_17853939
LC0365927	hCoV-19/USA/CA-CDC-LC0365927/2021	EPI_ISL_6535206
LC0367439	hCoV-19/USA/OR-CDC-LC0367439/2021	EPI_ISL_6535201
LC0365350	hCoV-19/USA/AK-CDC-LC0365350/2021	EPI_ISL_6535211
LC0367137	hCoV-19/USA/AZ-CDC-LC0367137/2021	EPI_ISL_6535469
LC1042980	hCoV-19/USA/CA-CDC-LC1042980/2023	EPI_ISL_17853955
LC1042993	hCoV-19/USA/CA-CDC-LC1042993/2023	EPI_ISL_17853954
LC1043077	hCoV-19/USA/CA-CDC-LC1043077/2023	EPI_ISL_17853964
LC0367069	hCoV-19/USA/AZ-CDC-LC0367069/2021	EPI_ISL_6535462
LC0366448	hCoV-19/USA/CA-CDC-LC0366448/2021	EPI_ISL_6535355
LC1043053	hCoV-19/USA/CA-CDC-LC1043053/2023	EPI_ISL_17853973
LC1043067	hCoV-19/USA/CA-CDC-LC1043067/2023	EPI_ISL_17853976
LC1043065	hCoV-19/USA/CA-CDC-LC1043065/2023	EPI_ISL_17853974
LC0366685	hCoV-19/USA/NM-CDC-LC0366685/2021	EPI_ISL_6535478
LC0369715	hCoV-19/USA/NH-CDC-LC0369715/2021	EPI_ISL_6535116
LC0367120	hCoV-19/USA/NM-CDC-LC0367120/2021	EPI_ISL_6535474
LC0365938	hCoV-19/USA/CA-CDC-LC0365938/2021	EPI_ISL_6535232
LC0365958	hCoV-19/USA/CA-CDC-LC0365958/2021	EPI_ISL_6535114
LC0466285	hCoV-19/USA/DC-CDC-LC0466285/2022	EPI_ISL_9041275
LC0059971	hCoV-19/USA/TX-CDC-LC0059971/2021	EPI_ISL_2305238
LC0431103	hCoV-19/USA/MD-CDC-LC0431103/2021	EPI_ISL_8154975
LC0431426	hCoV-19/USA/MA-CDC-LC0431426/2021	EPI_ISL_8155375
LC0444847	hCoV-19/USA/NJ-CDC-LC0444847/2021	EPI_ISL_8469475
LC0412254	hCoV-19/USA/KS-CDC-LC0412254/2021	EPI_ISL_7900675
LC0412899	hCoV-19/USA/WI-CDC-LC0412899/2021	EPI_ISL_7903775
LC0407956	hCoV-19/USA/MD-CDC-LC0407956/2021	EPI_ISL_7915775
LC0452332	hCoV-19/USA/NM-CDC-LC0452332/2021	EPI_ISL_8599275
LC1043057	hCoV-19/USA/CA-CDC-LC1043057/2023	EPI_ISL_17853978
LC0467816	hCoV-19/USA/MO-CDC-LC0467816/2021	EPI_ISL_9029675
LC0467494	hCoV-19/USA/MO-CDC-LC0467494/2021	EPI_ISL_9031175
LC0465891	hCoV-19/USA/NH-CDC-LC0465891/2022	EPI_ISL_9037775
LC0422919	hCoV-19/USA/OH-CDC-LC0422919/2021	EPI_ISL_8023775
LC0424725	hCoV-19/USA/MD-CDC-LC0424725/2021	EPI_ISL_8025875
LC0423190	hCoV-19/USA/CA-CDC-LC0423190/2021	EPI_ISL_8025575
LC0418416	hCoV-19/USA/CA-CDC-LC0418416/2021	EPI_ISL_8026075
LC0436474	hCoV-19/USA/WV-CDC-LC0436474/2021	EPI_ISL_8263875
LC0424870	hCoV-19/USA/NC-CDC-LC0424870/2021	EPI_ISL_8027675
LC0421840	hCoV-19/USA/PA-CDC-LC0421840/2021	EPI_ISL_8028175
LC0425618	hCoV-19/USA/DC-CDC-LC0425618/2021	EPI_ISL_8029175
LC0503385	hCoV-19/USA/OR-CDC-LC0503385/2022	EPI_ISL_9522475
LC0481655	hCoV-19/USA/UT-CDC-LC0481655/2022	EPI_ISL_9180575
LC0029400	hCoV-19/USA/VA-CDC-LC0029400/2021	EPI_ISL_1462654
LC0427583	hCoV-19/USA/OR-CDC-LC0427583/2021	EPI_ISL_8063175
LC0409180	hCoV-19/USA/IA-CDC-LC0409180/2021	EPI_ISL_7900775
LC0411155	hCoV-19/USA/IL-CDC-LC0411155/2021	EPI_ISL_7910575
LC0411352	hCoV-19/USA/TX-CDC-LC0411352/2021	EPI_ISL_7912075
LC0407151	hCoV-19/USA/RI-CDC-LC0407151/2021	EPI_ISL_7915675
LC0410116	hCoV-19/USA/WV-CDC-LC0410116/2021	EPI_ISL_7910675
LC0449245	hCoV-19/USA/VA-CDC-LC0449245/2021	EPI_ISL_8602575
LC0470200	hCoV-19/USA/NV-CDC-LC0470200/2021	EPI_ISL_9049375
LC0403243	hCoV-19/USA/VA-CDC-LC0403243/2021	EPI_ISL_7662958
LC0420794	hCoV-19/USA/MD-CDC-LC0420794/2021	EPI_ISL_8026775
LC0424280	hCoV-19/USA/NJ-CDC-LC0424280/2021	EPI_ISL_8027075
LC0410310	hCoV-19/USA/UT-CDC-LC0410310/2021	EPI_ISL_7902675
LC0410688	hCoV-19/USA/NM-CDC-LC0410688/2021	EPI_ISL_7904675
LC0406353	hCoV-19/USA/MA-CDC-LC0406353/2021	EPI_ISL_7905075
LC0426745	hCoV-19/USA/AK-CDC-LC0426745/2021	EPI_ISL_8029275
LC0403116	hCoV-19/USA/VA-CDC-LC0403116/2021	EPI_ISL_7662974
LC0452360	hCoV-19/USA/NM-CDC-LC0452360/2021	EPI_ISL_8599175
LC0418951	hCoV-19/USA/KS-CDC-LC0418951/2021	EPI_ISL_8023372
LC0427723	hCoV-19/USA/AK-CDC-LC0427723/2021	EPI_ISL_8062875
LC0433221	hCoV-19/USA/OR-CDC-LC0433221/2021	EPI_ISL_8155575
LC0433137	hCoV-19/USA/NJ-CDC-LC0433137/2021	EPI_ISL_8156775
LC0403817	hCoV-19/USA/NH-CDC-LC0403817/2021	EPI_ISL_7662327
LC0403722	hCoV-19/USA/MA-CDC-LC0403722/2021	EPI_ISL_7662398
LC0395091	hCoV-19/USA/WV-CDC-LC0395091/2021	EPI_ISL_7662499
LC0442923	hCoV-19/USA/NJ-CDC-LC0442923/2021	EPI_ISL_8468675
LC0403716	hCoV-19/USA/MA-CDC-LC0403716/2021	EPI_ISL_7662502
LC0403446	hCoV-19/USA/NC-CDC-LC0403446/2021	EPI_ISL_7662522
LC0410181	hCoV-19/USA/OH-CDC-LC0410181/2021	EPI_ISL_7910775
LC0403756	hCoV-19/USA/NH-CDC-LC0403756/2021	EPI_ISL_7662555
LC0411256	hCoV-19/USA/MN-CDC-LC0411256/2021	EPI_ISL_7903175
LC0394860	hCoV-19/USA/NE-CDC-LC0394860/2021	EPI_ISL_7662643
LC0395115	hCoV-19/USA/WV-CDC-LC0395115/2021	EPI_ISL_7662719
LC0407422	hCoV-19/USA/NH-CDC-LC0407422/2021	EPI_ISL_7912575
LC0403276	hCoV-19/USA/MD-CDC-LC0403276/2021	EPI_ISL_7663056
LC0395177	hCoV-19/USA/MI-CDC-LC0395177/2021	EPI_ISL_7663065
LC0395531	hCoV-19/USA/OH-CDC-LC0395531/2021	EPI_ISL_7663104
LC0395003	hCoV-19/USA/CA-CDC-LC0395003/2021	EPI_ISL_7663211
LC0396266	hCoV-19/USA/CA-CDC-LC0396266/2021	EPI_ISL_7663224
LC0442505	hCoV-19/USA/MO-CDC-LC0442505/2021	EPI_ISL_8363375
LC0396316	hCoV-19/USA/CA-CDC-LC0396316/2021	EPI_ISL_7663328
LC0397398	hCoV-19/USA/WI-CDC-LC0397398/2021	EPI_ISL_7663338
LC0397238	hCoV-19/USA/MN-CDC-LC0397238/2021	EPI_ISL_7663355
LC0395069	hCoV-19/USA/CA-CDC-LC0395069/2021	EPI_ISL_7663366
LC0394973	hCoV-19/USA/MO-CDC-LC0394973/2021	EPI_ISL_7663439
LC0394849	hCoV-19/USA/MO-CDC-LC0394849/2021	EPI_ISL_7663482
LC0394828	hCoV-19/USA/KS-CDC-LC0394828/2021	EPI_ISL_7663487
LC0419628	hCoV-19/USA/MO-CDC-LC0419628/2021	EPI_ISL_8023575
LC0426977	hCoV-19/USA/IN-CDC-LC0426977/2021	EPI_ISL_8028975
LC0403099	hCoV-19/USA/NC-CDC-LC0403099/2021	EPI_ISL_7663700
LC0403387	hCoV-19/USA/MD-CDC-LC0403387/2021	EPI_ISL_7663741
LC0397230	hCoV-19/USA/CO-CDC-LC0397230/2021	EPI_ISL_7663789
LC0418694	hCoV-19/USA/NE-CDC-LC0418694/2021	EPI_ISL_8023075
LC0395169	hCoV-19/USA/MI-CDC-LC0395169/2021	EPI_ISL_7663898
LC0428024	hCoV-19/USA/MN-CDC-LC0428024/2021	EPI_ISL_8062475
LC0396188	hCoV-19/USA/OH-CDC-LC0396188/2021	EPI_ISL_7664055
LC0395627	hCoV-19/USA/PA-CDC-LC0395627/2021	EPI_ISL_7664093
LC0403339	hCoV-19/USA/VA-CDC-LC0403339/2021	EPI_ISL_7664390
LC0403556	hCoV-19/USA/TX-CDC-LC0403556/2021	EPI_ISL_7664409
LC0398462	hCoV-19/USA/NY-CDC-LC0398462/2021	EPI_ISL_7664659
LC0400058	hCoV-19/USA/PA-CDC-LC0400058/2021	EPI_ISL_7664728
LC0395903	hCoV-19/USA/WV-CDC-LC0395903/2021	EPI_ISL_7664798
LC0398331	hCoV-19/USA/NJ-CDC-LC0398331/2021	EPI_ISL_7665048
LC0434887	hCoV-19/USA/IL-CDC-LC0434887/2021	EPI_ISL_8153675
LC0398264	hCoV-19/USA/PA-CDC-LC0398264/2021	EPI_ISL_7664916
LC0398429	hCoV-19/USA/NJ-CDC-LC0398429/2021	EPI_ISL_7664930
LC0398520	hCoV-19/USA/NY-CDC-LC0398520/2021	EPI_ISL_7664939
LC0398371	hCoV-19/USA/MD-CDC-LC0398371/2021	EPI_ISL_7664955
LC0398518	hCoV-19/USA/NJ-CDC-LC0398518/2021	EPI_ISL_7665088
LC0398431	hCoV-19/USA/DE-CDC-LC0398431/2021	EPI_ISL_7665093
LC0398236	hCoV-19/USA/NJ-CDC-LC0398236/2021	EPI_ISL_7665124
LC0398390	hCoV-19/USA/NY-CDC-LC0398390/2021	EPI_ISL_7665138
LC0398625	hCoV-19/USA/CT-CDC-LC0398625/2021	EPI_ISL_7665151
LC0397386	hCoV-19/USA/IL-CDC-LC0397386/2021	EPI_ISL_7665174
LC0397594	hCoV-19/USA/IL-CDC-LC0397594/2021	EPI_ISL_7665214
LC0399132	hCoV-19/USA/NY-CDC-LC0399132/2021	EPI_ISL_7665254
LC0403593	hCoV-19/USA/NH-CDC-LC0403593/2021	EPI_ISL_7665263
LC0397597	hCoV-19/USA/IL-CDC-LC0397597/2021	EPI_ISL_7665270
LC0397711	hCoV-19/USA/IL-CDC-LC0397711/2021	EPI_ISL_7665276
LC0399817	hCoV-19/USA/NY-CDC-LC0399817/2021	EPI_ISL_7665289
LC0396550	hCoV-19/USA/ID-CDC-LC0396550/2021	EPI_ISL_7665314
LC0399873	hCoV-19/USA/NH-CDC-LC0399873/2021	EPI_ISL_7665374
LC0400075	hCoV-19/USA/NY-CDC-LC0400075/2021	EPI_ISL_7665438
LC0396192	hCoV-19/USA/PA-CDC-LC0396192/2021	EPI_ISL_7665604
LC0399350	hCoV-19/USA/NJ-CDC-LC0399350/2021	EPI_ISL_7665653
LC0398181	hCoV-19/USA/MD-CDC-LC0398181/2021	EPI_ISL_7665727
LC0394919	hCoV-19/USA/WA-CDC-LC0394919/2021	EPI_ISL_7665860
LC0427044	hCoV-19/USA/OH-CDC-LC0427044/2021	EPI_ISL_8029075
LC0398478	hCoV-19/USA/NJ-CDC-LC0398478/2021	EPI_ISL_7666041
LC0398223	hCoV-19/USA/CT-CDC-LC0398223/2021	EPI_ISL_7666072
LC0399826	hCoV-19/USA/NY-CDC-LC0399826/2021	EPI_ISL_7666111
LC0398604	hCoV-19/USA/PA-CDC-LC0398604/2021	EPI_ISL_7666120
LC0399371	hCoV-19/USA/RI-CDC-LC0399371/2021	EPI_ISL_7666125
LC0398387	hCoV-19/USA/NJ-CDC-LC0398387/2021	EPI_ISL_7666138
LC0395863	hCoV-19/USA/MI-CDC-LC0395863/2021	EPI_ISL_7666238
LC0399332	hCoV-19/USA/NJ-CDC-LC0399332/2021	EPI_ISL_7666332
LC0396346	hCoV-19/USA/ID-CDC-LC0396346/2021	EPI_ISL_7666359
LC0399933	hCoV-19/USA/NY-CDC-LC0399933/2021	EPI_ISL_7666398
LC0397013	hCoV-19/USA/IL-CDC-LC0397013/2021	EPI_ISL_7666774
LC0403029	hCoV-19/USA/RI-CDC-LC0403029/2021	EPI_ISL_7666913
LC0401095	hCoV-19/USA/WA-CDC-LC0401095/2021	EPI_ISL_7666947
LC1035314	hCoV-19/USA/WV-CDC-LC1035314/2023	EPI_ISL_17465636
LC0398124	hCoV-19/USA/GA-CDC-LC0398124/2021	EPI_ISL_7667031
LC0397936	hCoV-19/USA/MI-CDC-LC0397936/2021	EPI_ISL_7667083
LC0398861	hCoV-19/USA/PA-CDC-LC0398861/2021	EPI_ISL_7667232
LC0401680	hCoV-19/USA/IA-CDC-LC0401680/2021	EPI_ISL_7667272
LC0399345	hCoV-19/USA/DE-CDC-LC0399345/2021	EPI_ISL_7667346
LC0396904	hCoV-19/USA/MI-CDC-LC0396904/2021	EPI_ISL_7667382
LC0400334	hCoV-19/USA/MA-CDC-LC0400334/2021	EPI_ISL_7667410
LC0400319	hCoV-19/USA/RI-CDC-LC0400319/2021	EPI_ISL_7667669
LC0400297	hCoV-19/USA/MA-CDC-LC0400297/2021	EPI_ISL_7667741
LC0396417	hCoV-19/USA/CA-CDC-LC0396417/2021	EPI_ISL_7667798
LC0396428	hCoV-19/USA/CA-CDC-LC0396428/2021	EPI_ISL_7667819
LC0396396	hCoV-19/USA/CA-CDC-LC0396396/2021	EPI_ISL_7667822
LC0399895	hCoV-19/USA/RI-CDC-LC0399895/2021	EPI_ISL_7667867
LC0400459	hCoV-19/USA/NJ-CDC-LC0400459/2021	EPI_ISL_7667905
LC0396440	hCoV-19/USA/CA-CDC-LC0396440/2021	EPI_ISL_7667920
LC0403983	hCoV-19/USA/VA-CDC-LC0403983/2021	EPI_ISL_7667946
LC0396718	hCoV-19/USA/CA-CDC-LC0396718/2021	EPI_ISL_7668004
LC0308895	hCoV-19/USA/OR-CDC-LC0308895/2021	EPI_ISL_5238589
LC0396640	hCoV-19/USA/CA-CDC-LC0396640/2021	EPI_ISL_7668023
LC0395922	hCoV-19/USA/OH-CDC-LC0395922/2021	EPI_ISL_7668033
LC0396024	hCoV-19/USA/OH-CDC-LC0396024/2021	EPI_ISL_7668037
LC0395972	hCoV-19/USA/OH-CDC-LC0395972/2021	EPI_ISL_7668057
LC0312235	hCoV-19/USA/NV-CDC-LC0312235/2021	EPI_ISL_5238632
LC0396459	hCoV-19/USA/CA-CDC-LC0396459/2021	EPI_ISL_7668101
LC0397644	hCoV-19/USA/IL-CDC-LC0397644/2021	EPI_ISL_7668118
LC0397016	hCoV-19/USA/IN-CDC-LC0397016/2021	EPI_ISL_7668148
LC0396814	hCoV-19/USA/KY-CDC-LC0396814/2021	EPI_ISL_7668152
LC0397015	hCoV-19/USA/KY-CDC-LC0397015/2021	EPI_ISL_7668158
LC0396849	hCoV-19/USA/OH-CDC-LC0396849/2021	EPI_ISL_7668195
LC0396559	hCoV-19/USA/WA-CDC-LC0396559/2021	EPI_ISL_7668238
LC0396582	hCoV-19/USA/ID-CDC-LC0396582/2021	EPI_ISL_7668251
LC0403852	hCoV-19/USA/VA-CDC-LC0403852/2021	EPI_ISL_7668264
LC0400296	hCoV-19/USA/NH-CDC-LC0400296/2021	EPI_ISL_7668276
LC0400186	hCoV-19/USA/MA-CDC-LC0400186/2021	EPI_ISL_7668278
LC0400159	hCoV-19/USA/MA-CDC-LC0400159/2021	EPI_ISL_7668291
LC0400191	hCoV-19/USA/MA-CDC-LC0400191/2021	EPI_ISL_7668294
LC0400430	hCoV-19/USA/NH-CDC-LC0400430/2021	EPI_ISL_7668308
LC0400435	hCoV-19/USA/NH-CDC-LC0400435/2021	EPI_ISL_7668312
LC0398740	hCoV-19/USA/NY-CDC-LC0398740/2021	EPI_ISL_7668319
LC0398916	hCoV-19/USA/NC-CDC-LC0398916/2021	EPI_ISL_7668324
LC0399227	hCoV-19/USA/MI-CDC-LC0399227/2021	EPI_ISL_7668346
LC0398961	hCoV-19/USA/NY-CDC-LC0398961/2021	EPI_ISL_7668351
LC0398712	hCoV-19/USA/NY-CDC-LC0398712/2021	EPI_ISL_7668356
LC0399720	hCoV-19/USA/DC-CDC-LC0399720/2021	EPI_ISL_7668377
LC0399695	hCoV-19/USA/NC-CDC-LC0399695/2021	EPI_ISL_7668393
LC0399614	hCoV-19/USA/NC-CDC-LC0399614/2021	EPI_ISL_7668395
LC0398721	hCoV-19/USA/NY-CDC-LC0398721/2021	EPI_ISL_7668445
LC0404322	hCoV-19/USA/MD-CDC-LC0404322/2021	EPI_ISL_7668454
LC0404293	hCoV-19/USA/VA-CDC-LC0404293/2021	EPI_ISL_7668529
LC0398977	hCoV-19/USA/PA-CDC-LC0398977/2021	EPI_ISL_7668542
LC0398824	hCoV-19/USA/NY-CDC-LC0398824/2021	EPI_ISL_7668550
LC0398739	hCoV-19/USA/NY-CDC-LC0398739/2021	EPI_ISL_7668554
LC0404374	hCoV-19/USA/MD-CDC-LC0404374/2021	EPI_ISL_7668566
LC0400701	hCoV-19/USA/VA-CDC-LC0400701/2021	EPI_ISL_7668671
LC0399426	hCoV-19/USA/WI-CDC-LC0399426/2021	EPI_ISL_7668724
LC0399483	hCoV-19/USA/NY-CDC-LC0399483/2021	EPI_ISL_7668763
LC0064235	hCoV-19/USA/NC-CDC-LC0064235/2021	EPI_ISL_2398704
LC0399485	hCoV-19/USA/NJ-CDC-LC0399485/2021	EPI_ISL_7668861
LC0400507	hCoV-19/USA/NJ-CDC-LC0400507/2021	EPI_ISL_7668955
LC0398727	hCoV-19/USA/NY-CDC-LC0398727/2021	EPI_ISL_7668991
LC0254490	hCoV-19/USA/FL-CDC-LC0254490/2021	EPI_ISL_4481076
LC0401531	hCoV-19/USA/MO-CDC-LC0401531/2021	EPI_ISL_7669231
LC0402987	hCoV-19/USA/NY-CDC-LC0402987/2021	EPI_ISL_7669264
LC0401670	hCoV-19/USA/WI-CDC-LC0401670/2021	EPI_ISL_7669303
LC0398629	hCoV-19/USA/PA-CDC-LC0398629/2021	EPI_ISL_7669306
LC0398911	hCoV-19/USA/NJ-CDC-LC0398911/2021	EPI_ISL_7669326
LC0399009	hCoV-19/USA/NJ-CDC-LC0399009/2021	EPI_ISL_7669333
LC0401040	hCoV-19/USA/OR-CDC-LC0401040/2021	EPI_ISL_7669345
LC0397910	hCoV-19/USA/NC-CDC-LC0397910/2021	EPI_ISL_7669468
LC0399590	hCoV-19/USA/VA-CDC-LC0399590/2021	EPI_ISL_7669490
LC0396665	hCoV-19/USA/CA-CDC-LC0396665/2021	EPI_ISL_7669492
LC0396811	hCoV-19/USA/MI-CDC-LC0396811/2021	EPI_ISL_7669502
LC0397880	hCoV-19/USA/NC-CDC-LC0397880/2021	EPI_ISL_7669522
LC0396705	hCoV-19/USA/CA-CDC-LC0396705/2021	EPI_ISL_7669534
LC0398970	hCoV-19/USA/NJ-CDC-LC0398970/2021	EPI_ISL_7669581
LC0399292	hCoV-19/USA/VA-CDC-LC0399292/2021	EPI_ISL_7669611
LC0396564	hCoV-19/USA/MT-CDC-LC0396564/2021	EPI_ISL_7669666
LC0397901	hCoV-19/USA/NC-CDC-LC0397901/2021	EPI_ISL_7669677
LC0398748	hCoV-19/USA/NY-CDC-LC0398748/2021	EPI_ISL_7669756
LC0404222	hCoV-19/USA/MD-CDC-LC0404222/2021	EPI_ISL_7669804
LC0404212	hCoV-19/USA/VA-CDC-LC0404212/2021	EPI_ISL_7669821
LC0402819	hCoV-19/USA/NJ-CDC-LC0402819/2021	EPI_ISL_7669885
LC0218618	hCoV-19/USA/AL-CDC-LC0218618/2021	EPI_ISL_4239668
LC0396162	hCoV-19/USA/PA-CDC-LC0396162/2021	EPI_ISL_7670058
LC0399476	hCoV-19/USA/NJ-CDC-LC0399476/2021	EPI_ISL_7670130
LC0399733	hCoV-19/USA/NC-CDC-LC0399733/2021	EPI_ISL_7670149
LC0399531	hCoV-19/USA/NJ-CDC-LC0399531/2021	EPI_ISL_7670186
LC0404346	hCoV-19/USA/MD-CDC-LC0404346/2021	EPI_ISL_7670328
LC0401072	hCoV-19/USA/WA-CDC-LC0401072/2021	EPI_ISL_7670378
LC0401179	hCoV-19/USA/IL-CDC-LC0401179/2021	EPI_ISL_7670409
LC0401166	hCoV-19/USA/OH-CDC-LC0401166/2021	EPI_ISL_7670408
LC0404486	hCoV-19/USA/DE-CDC-LC0404486/2021	EPI_ISL_7670449
LC0404138	hCoV-19/USA/MA-CDC-LC0404138/2021	EPI_ISL_7670508
LC0404093	hCoV-19/USA/PA-CDC-LC0404093/2021	EPI_ISL_7670534
LC0400673	hCoV-19/USA/NC-CDC-LC0400673/2021	EPI_ISL_7670578
LC0228955	hCoV-19/USA/MS-CDC-LC0228955/2021	EPI_ISL_4175078
LC0403088	hCoV-19/USA/MA-CDC-LC0403088/2021	EPI_ISL_7670743
LC0400576	hCoV-19/USA/PA-CDC-LC0400576/2021	EPI_ISL_7670881
LC0296935	hCoV-19/USA/AR-CDC-LC0296935/2021	EPI_ISL_5079290
LC0288630	hCoV-19/USA/VA-CDC-LC0288630/2021	EPI_ISL_5080034
LC0296181	hCoV-19/USA/IL-CDC-LC0296181/2021	EPI_ISL_5079272
LC0289112	hCoV-19/USA/SC-CDC-LC0289112/2021	EPI_ISL_5079811
LC0075161	hCoV-19/USA/LA-CDC-LC0075161/2021	EPI_ISL_4377102
LC0295169	hCoV-19/USA/WA-CDC-LC0295169/2021	EPI_ISL_5079821
LC0297278	hCoV-19/USA/NC-CDC-LC0297278/2021	EPI_ISL_5079940
LC0295193	hCoV-19/USA/WA-CDC-LC0295193/2021	EPI_ISL_5079916
LC0295176	hCoV-19/USA/ID-CDC-LC0295176/2021	EPI_ISL_5079915
LC0295416	hCoV-19/USA/ID-CDC-LC0295416/2021	EPI_ISL_5079970
LC0289069	hCoV-19/USA/MD-CDC-LC0289069/2021	EPI_ISL_5079978
LC0300672	hCoV-19/USA/AK-CDC-LC0300672/2021	EPI_ISL_5079857
LC0296823	hCoV-19/USA/KY-CDC-LC0296823/2021	EPI_ISL_5079974
LC0295403	hCoV-19/USA/WA-CDC-LC0295403/2021	EPI_ISL_5079972
LC0297975	hCoV-19/USA/AZ-CDC-LC0297975/2021	EPI_ISL_5079847
LC0295418	hCoV-19/USA/WA-CDC-LC0295418/2021	EPI_ISL_5079868
LC0055469	hCoV-19/USA/NY-CDC-LC0055469/2021	EPI_ISL_2045817
LC0298367	hCoV-19/USA/CA-CDC-LC0298367/2021	EPI_ISL_5079832
LC0295167	hCoV-19/USA/ID-CDC-LC0295167/2021	EPI_ISL_5079952
LC0297258	hCoV-19/USA/NC-CDC-LC0297258/2021	EPI_ISL_5079950
LC0298723	hCoV-19/USA/WV-CDC-LC0298723/2021	EPI_ISL_5079709
LC0073646	hCoV-19/USA/MI-CDC-LC0073646/2021	EPI_ISL_4377770
LC0294927	hCoV-19/USA/NM-CDC-LC0294927/2021	EPI_ISL_5079958
LC0295337	hCoV-19/USA/NV-CDC-LC0295337/2021	EPI_ISL_5079893
LC0061866	hCoV-19/USA/VA-CDC-LC0061866/2021	EPI_ISL_4377435
LC0058495	hCoV-19/USA/NC-CDC-LC0058495/2021	EPI_ISL_4377673
LC0218164	hCoV-19/USA/FL-CDC-LC0218164/2021	EPI_ISL_4239948
LC0296230	hCoV-19/USA/MN-CDC-LC0296230/2021	EPI_ISL_5079515
LC0096322	hCoV-19/USA/NC-CDC-LC0096322/2021	EPI_ISL_4377965
LC0069311	hCoV-19/USA/TX-CDC-LC0069311/2021	EPI_ISL_4377849
LC0062364	hCoV-19/USA/FL-CDC-LC0062364/2021	EPI_ISL_4377614
LC0296247	hCoV-19/USA/AR-CDC-LC0296247/2021	EPI_ISL_5079400
LC0070817	hCoV-19/USA/WA-CDC-LC0070817/2021	EPI_ISL_4377509
LC0063728	hCoV-19/USA/MD-CDC-LC0063728/2021	EPI_ISL_4377516
LC0291187	hCoV-19/USA/MS-CDC-LC0291187/2021	EPI_ISL_5079260
LC0295587	hCoV-19/USA/NV-CDC-LC0295587/2021	EPI_ISL_5079239
LC0071007	hCoV-19/USA/AZ-CDC-LC0071007/2021	EPI_ISL_4377874
LC0295581	hCoV-19/USA/AZ-CDC-LC0295581/2021	EPI_ISL_5079243
LC0334097	hCoV-19/USA/IL-CDC-LC0334097/2021	EPI_ISL_5871121
LC0335148	hCoV-19/USA/IL-CDC-LC0335148/2021	EPI_ISL_5871129
LC0057440	hCoV-19/USA/IL-CDC-LC0057440/2021	EPI_ISL_4377695
LC0051341	hCoV-19/USA/NC-CDC-LC0051341/2021	EPI_ISL_4377088
LC0074953	hCoV-19/USA/FL-CDC-LC0074953/2021	EPI_ISL_4377069
LC0334811	hCoV-19/USA/MO-CDC-LC0334811/2021	EPI_ISL_5871180
LC0069676	hCoV-19/USA/CA-CDC-LC0069676/2021	EPI_ISL_4377196
LC0406422	hCoV-19/USA/DE-CDC-LC0406422/2021	EPI_ISL_7903475
LC0422798	hCoV-19/USA/AZ-CDC-LC0422798/2021	EPI_ISL_8024475
LC0410560	hCoV-19/USA/IL-CDC-LC0410560/2021	EPI_ISL_7902975
LC0381431	hCoV-19/USA/WY-CDC-LC0381431/2021	EPI_ISL_6789018
LC0319764	hCoV-19/USA/NJ-CDC-LC0319764/2021	EPI_ISL_5575077
LC0451428	hCoV-19/USA/CA-CDC-LC0451428/2021	EPI_ISL_8600876
LC0051233	hCoV-19/USA/PA-CDC-LC0051233/2021	EPI_ISL_4374531
LC0340755	hCoV-19/USA/ID-CDC-LC0340755/2021	EPI_ISL_5876484
LC0331037	hCoV-19/USA/FL-CDC-LC0331037/2021	EPI_ISL_5876602
LC0338251	hCoV-19/USA/PA-CDC-LC0338251/2021	EPI_ISL_5877084
LC0331425	hCoV-19/USA/MD-CDC-LC0331425/2021	EPI_ISL_5877507
LC0331456	hCoV-19/USA/NC-CDC-LC0331456/2021	EPI_ISL_5877552
LC0331411	hCoV-19/USA/NY-CDC-LC0331411/2021	EPI_ISL_5878105
LC0331410	hCoV-19/USA/NY-CDC-LC0331410/2021	EPI_ISL_5878106
LC0318430	hCoV-19/USA/NC-CDC-LC0318430/2021	EPI_ISL_5573200
LC0340606	hCoV-19/USA/AZ-CDC-LC0340606/2021	EPI_ISL_5878414
LC0331919	hCoV-19/USA/PA-CDC-LC0331919/2021	EPI_ISL_5878411
LC0340582	hCoV-19/USA/OR-CDC-LC0340582/2021	EPI_ISL_5878439
LC0331672	hCoV-19/USA/MD-CDC-LC0331672/2021	EPI_ISL_5878556
LC0342112	hCoV-19/USA/OH-CDC-LC0342112/2021	EPI_ISL_5878925
LC0342111	hCoV-19/USA/OH-CDC-LC0342111/2021	EPI_ISL_5878926
LC0341220	hCoV-19/USA/OH-CDC-LC0341220/2021	EPI_ISL_5878983
LC0341247	hCoV-19/USA/WV-CDC-LC0341247/2021	EPI_ISL_5878984
LC0341500	hCoV-19/USA/CA-CDC-LC0341500/2021	EPI_ISL_5879457
LC0318764	hCoV-19/USA/MD-CDC-LC0318764/2021	EPI_ISL_5573160
LC0318290	hCoV-19/USA/NC-CDC-LC0318290/2021	EPI_ISL_5573176
LC0318316	hCoV-19/USA/VA-CDC-LC0318316/2021	EPI_ISL_5573173
LC0318396	hCoV-19/USA/VA-CDC-LC0318396/2021	EPI_ISL_5573172
LC0318407	hCoV-19/USA/NC-CDC-LC0318407/2021	EPI_ISL_5573290
LC0329435	hCoV-19/USA/CA-CDC-LC0329435/2021	EPI_ISL_5572846
LC0326119	hCoV-19/USA/KY-CDC-LC0326119/2021	EPI_ISL_5572866
LC0329424	hCoV-19/USA/CA-CDC-LC0329424/2021	EPI_ISL_5572861
LC0329420	hCoV-19/USA/CA-CDC-LC0329420/2021	EPI_ISL_5572859
LC0296586	hCoV-19/USA/NV-CDC-LC0296586/2021	EPI_ISL_5078111
LC0288200	hCoV-19/USA/NH-CDC-LC0288200/2021	EPI_ISL_5078235
LC0299813	hCoV-19/USA/IN-CDC-LC0299813/2021	EPI_ISL_5079018
LC0299928	hCoV-19/USA/IN-CDC-LC0299928/2021	EPI_ISL_5079014
LC0299626	hCoV-19/USA/UT-CDC-LC0299626/2021	EPI_ISL_5079023
LC0300349	hCoV-19/USA/KS-CDC-LC0300349/2021	EPI_ISL_5079026
LC0296065	hCoV-19/USA/ID-CDC-LC0296065/2021	EPI_ISL_5078261
LC0298562	hCoV-19/USA/IN-CDC-LC0298562/2021	EPI_ISL_5078153
LC0302138	hCoV-19/USA/WI-CDC-LC0302138/2021	EPI_ISL_5079008
LC0324024	hCoV-19/USA/OR-CDC-LC0324024/2021	EPI_ISL_5572838
LC0329255	hCoV-19/USA/AR-CDC-LC0329255/2021	EPI_ISL_5572834
LC0320288	hCoV-19/USA/NH-CDC-LC0320288/2021	EPI_ISL_5572925
LC0324007	hCoV-19/USA/OR-CDC-LC0324007/2021	EPI_ISL_5572941
LC0318496	hCoV-19/USA/VA-CDC-LC0318496/2021	EPI_ISL_5573520
LC0318300	hCoV-19/USA/VA-CDC-LC0318300/2021	EPI_ISL_5573503
LC0321660	hCoV-19/USA/CT-CDC-LC0321660/2021	EPI_ISL_5572773
LC0326343	hCoV-19/USA/GA-CDC-LC0326343/2021	EPI_ISL_5572789
LC0329131	hCoV-19/USA/CA-CDC-LC0329131/2021	EPI_ISL_5572870
LC0326350	hCoV-19/USA/KY-CDC-LC0326350/2021	EPI_ISL_5572873
LC0319394	hCoV-19/USA/DE-CDC-LC0319394/2021	EPI_ISL_5572276
LC0325557	hCoV-19/USA/OH-CDC-LC0325557/2021	EPI_ISL_5572609
LC0325106	hCoV-19/USA/CA-CDC-LC0325106/2021	EPI_ISL_5572503
LC0329285	hCoV-19/USA/UT-CDC-LC0329285/2021	EPI_ISL_5572619
LC0329416	hCoV-19/USA/MI-CDC-LC0329416/2021	EPI_ISL_5572706
LC0059632	hCoV-19/USA/WV-CDC-LC0059632/2021	EPI_ISL_4376799
LC0319418	hCoV-19/USA/VA-CDC-LC0319418/2021	EPI_ISL_5572456
LC0323826	hCoV-19/USA/OR-CDC-LC0323826/2021	EPI_ISL_5572335
LC0319358	hCoV-19/USA/VA-CDC-LC0319358/2021	EPI_ISL_5572459
LC0325980	hCoV-19/USA/KY-CDC-LC0325980/2021	EPI_ISL_5572573
LC0329031	hCoV-19/USA/UT-CDC-LC0329031/2021	EPI_ISL_5572696
LC0323833	hCoV-19/USA/OR-CDC-LC0323833/2021	EPI_ISL_5572348
LC0326110	hCoV-19/USA/AL-CDC-LC0326110/2021	EPI_ISL_5572228
LC0318238	hCoV-19/USA/NC-CDC-LC0318238/2021	EPI_ISL_5572219
LC0319315	hCoV-19/USA/VA-CDC-LC0319315/2021	EPI_ISL_5572313
LC0319444	hCoV-19/USA/VA-CDC-LC0319444/2021	EPI_ISL_5572312
LC0328769	hCoV-19/USA/MI-CDC-LC0328769/2021	EPI_ISL_5572307
LC0325978	hCoV-19/USA/FL-CDC-LC0325978/2021	EPI_ISL_5572205
LC0326011	hCoV-19/USA/GA-CDC-LC0326011/2021	EPI_ISL_5572562
LC0045984	hCoV-19/USA/NY-CDC-LC0045984/2021	EPI_ISL_4376584
LC0328934	hCoV-19/USA/IA-CDC-LC0328934/2021	EPI_ISL_5572686
LC0328311	hCoV-19/USA/MI-CDC-LC0328311/2021	EPI_ISL_5572317
LC0325457	hCoV-19/USA/CO-CDC-LC0325457/2021	EPI_ISL_5572535
LC0078975	hCoV-19/USA/FL-CDC-LC0078975/2021	EPI_ISL_4376759
LC0045731	hCoV-19/USA/WI-CDC-LC0045731/2021	EPI_ISL_4376998
LC0319328	hCoV-19/USA/MD-CDC-LC0319328/2021	EPI_ISL_5572406
LC0323004	hCoV-19/USA/ID-CDC-LC0323004/2021	EPI_ISL_5572407
LC0047908	hCoV-19/USA/NY-CDC-LC0047908/2021	EPI_ISL_4376996
LC0041738	hCoV-19/USA/PA-CDC-LC0041738/2021	EPI_ISL_4376634
LC0325449	hCoV-19/USA/CO-CDC-LC0325449/2021	EPI_ISL_5572539
LC0095457	hCoV-19/USA/NC-CDC-LC0095457/2021	EPI_ISL_4376511
LC0330035	hCoV-19/USA/CO-CDC-LC0330035/2021	EPI_ISL_5572632
LC0144378	hCoV-19/USA/IN-CDC-LC0144378/2021	EPI_ISL_3518543
LC0328997	hCoV-19/USA/UT-CDC-LC0328997/2021	EPI_ISL_5572512
LC0053928	hCoV-19/USA/NJ-CDC-LC0053928/2021	EPI_ISL_4376750
LC0330044	hCoV-19/USA/MN-CDC-LC0330044/2021	EPI_ISL_5572629
LC0325717	hCoV-19/USA/KS-CDC-LC0325717/2021	EPI_ISL_5572505
LC0325610	hCoV-19/USA/IL-CDC-LC0325610/2021	EPI_ISL_5572748
LC0056731	hCoV-19/USA/NC-CDC-LC0056731/2021	EPI_ISL_4376646
LC0329975	hCoV-19/USA/CO-CDC-LC0329975/2021	EPI_ISL_5572636
LC0049664	hCoV-19/USA/IN-CDC-LC0049664/2021	EPI_ISL_4376642
LC0040388	hCoV-19/USA/NC-CDC-LC0040388/2021	EPI_ISL_4376522
LC0075450	hCoV-19/USA/FL-CDC-LC0075450/2021	EPI_ISL_4376520
LC0324051	hCoV-19/USA/WA-CDC-LC0324051/2021	EPI_ISL_5572024
LC0326150	hCoV-19/USA/AL-CDC-LC0326150/2021	EPI_ISL_5572020
LC0318996	hCoV-19/USA/MD-CDC-LC0318996/2021	EPI_ISL_5572115
LC0069604	hCoV-19/USA/WV-CDC-LC0069604/2021	EPI_ISL_4376836
LC0329012	hCoV-19/USA/NM-CDC-LC0329012/2021	EPI_ISL_5571808
LC0318217	hCoV-19/USA/OR-CDC-LC0318217/2021	EPI_ISL_5572096
LC0319253	hCoV-19/USA/MD-CDC-LC0319253/2021	EPI_ISL_5572099
LC0328095	hCoV-19/USA/IN-CDC-LC0328095/2021	EPI_ISL_5572075
LC0329271	hCoV-19/USA/KS-CDC-LC0329271/2021	EPI_ISL_5571879
LC0054494	hCoV-19/USA/SC-CDC-LC0054494/2021	EPI_ISL_4376968
LC0323032	hCoV-19/USA/OR-CDC-LC0323032/2021	EPI_ISL_5571771
LC0323406	hCoV-19/USA/WA-CDC-LC0323406/2021	EPI_ISL_5571740
LC0323028	hCoV-19/USA/WA-CDC-LC0323028/2021	EPI_ISL_5571736
LC0329276	hCoV-19/USA/KS-CDC-LC0329276/2021	EPI_ISL_5571874
LC0325767	hCoV-19/USA/NM-CDC-LC0325767/2021	EPI_ISL_5571746
LC0325049	hCoV-19/USA/IN-CDC-LC0325049/2021	EPI_ISL_5571840
LC0052406	hCoV-19/USA/NH-CDC-LC0052406/2021	EPI_ISL_4376611
LC0075114	hCoV-19/USA/FL-CDC-LC0075114/2021	EPI_ISL_4376853
LC0324684	hCoV-19/USA/WA-CDC-LC0324684/2021	EPI_ISL_5571850
LC0054621	hCoV-19/USA/IN-CDC-LC0054621/2021	EPI_ISL_4376625
LC0073160	hCoV-19/USA/OR-CDC-LC0073160/2021	EPI_ISL_4376867
LC0073793	hCoV-19/USA/CA-CDC-LC0073793/2021	EPI_ISL_4376860
LC0044634	hCoV-19/USA/IA-CDC-LC0044634/2021	EPI_ISL_4376861
LC0094825	hCoV-19/USA/CT-CDC-LC0094825/2021	EPI_ISL_4376982
LC0328987	hCoV-19/USA/IA-CDC-LC0328987/2021	EPI_ISL_5571825
LC0326155	hCoV-19/USA/FL-CDC-LC0326155/2021	EPI_ISL_5572105
LC0325689	hCoV-19/USA/IN-CDC-LC0325689/2021	EPI_ISL_5571685
LC0073553	hCoV-19/USA/AZ-CDC-LC0073553/2021	EPI_ISL_4376592
LC0329193	hCoV-19/USA/IA-CDC-LC0329193/2021	EPI_ISL_5571796
LC0329968	hCoV-19/USA/IN-CDC-LC0329968/2021	EPI_ISL_5571797
LC0059849	hCoV-19/USA/MO-CDC-LC0059849/2021	EPI_ISL_4376921
LC0329971	hCoV-19/USA/IN-CDC-LC0329971/2021	EPI_ISL_5571790
LC0093875	hCoV-19/USA/GA-CDC-LC0093875/2021	EPI_ISL_4376801
LC0329766	hCoV-19/USA/IN-CDC-LC0329766/2021	EPI_ISL_5571187
LC0144368	hCoV-19/USA/KY-CDC-LC0144368/2021	EPI_ISL_3518517
LC0042944	hCoV-19/USA/NJ-CDC-LC0042944/2021	EPI_ISL_4376805
LC0052772	hCoV-19/USA/NV-CDC-LC0052772/2021	EPI_ISL_4376931
LC0146629	hCoV-19/USA/CA-CDC-LC0146629/2021	EPI_ISL_3518271
LC0147214	hCoV-19/USA/AR-CDC-LC0147214/2021	EPI_ISL_3518092
LC0055747	hCoV-19/USA/WV-CDC-LC0055747/2021	EPI_ISL_4380704
LC0045089	hCoV-19/USA/CO-CDC-LC0045089/2021	EPI_ISL_4380947
LC0069739	hCoV-19/USA/CO-CDC-LC0069739/2021	EPI_ISL_4380702
LC0146674	hCoV-19/USA/CA-CDC-LC0146674/2021	EPI_ISL_3518401
LC0069314	hCoV-19/USA/TX-CDC-LC0069314/2021	EPI_ISL_4381103
LC1038467	hCoV-19/USA/MI-CDC-LC1038467/2023	EPI_ISL_17618915
LC1038779	hCoV-19/USA/NV-CDC-LC1038779/2023	EPI_ISL_17618935
LC0421434	hCoV-19/USA/PA-CDC-LC0421434/2021	EPI_ISL_8028046
LC0408505	hCoV-19/USA/WI-CDC-LC0408505/2021	EPI_ISL_7900776
LC0406165	hCoV-19/USA/KY-CDC-LC0406165/2021	EPI_ISL_7911476
LC0408164	hCoV-19/USA/NY-CDC-LC0408164/2021	EPI_ISL_7915176
LC0423112	hCoV-19/USA/CA-CDC-LC0423112/2021	EPI_ISL_8025476
LC0420949	hCoV-19/USA/MD-CDC-LC0420949/2021	EPI_ISL_8026776
LC0425269	hCoV-19/USA/MA-CDC-LC0425269/2021	EPI_ISL_8027876
LC0426096	hCoV-19/USA/IL-CDC-LC0426096/2021	EPI_ISL_8027276
LC0436937	hCoV-19/USA/ID-CDC-LC0436937/2021	EPI_ISL_8264376
LC0314881	hCoV-19/USA/MO-CDC-LC0314881/2021	EPI_ISL_5164341
LC0314642	hCoV-19/USA/IA-CDC-LC0314642/2021	EPI_ISL_5164298
LC0314707	hCoV-19/USA/MO-CDC-LC0314707/2021	EPI_ISL_5164332
LC0314628	hCoV-19/USA/KS-CDC-LC0314628/2021	EPI_ISL_5164327
LC0302918	hCoV-19/USA/OK-CDC-LC0302918/2021	EPI_ISL_5164314
LC0315824	hCoV-19/USA/OR-CDC-LC0315824/2021	EPI_ISL_5164277
LC0302417	hCoV-19/USA/TX-CDC-LC0302417/2021	EPI_ISL_5164374
LC0435228	hCoV-19/USA/KS-CDC-LC0435228/2021	EPI_ISL_8153276
LC0429489	hCoV-19/USA/CT-CDC-LC0429489/2021	EPI_ISL_8155176
LC0439619	hCoV-19/USA/MD-CDC-LC0439619/2021	EPI_ISL_8366776
LC0443435	hCoV-19/USA/NJ-CDC-LC0443435/2021	EPI_ISL_8468676
LC0408165	hCoV-19/USA/PA-CDC-LC0408165/2021	EPI_ISL_7915976
LC0261425	hCoV-19/USA/TX-CDC-LC0261425/2021	EPI_ISL_4489196
LC0261376	hCoV-19/USA/NC-CDC-LC0261376/2021	EPI_ISL_4489124
LC0435435	hCoV-19/USA/MO-CDC-LC0435435/2021	EPI_ISL_8153676
LC0421789	hCoV-19/USA/NY-CDC-LC0421789/2021	EPI_ISL_8028776
LC0452019	hCoV-19/USA/NE-CDC-LC0452019/2021	EPI_ISL_8600176
LC0427748	hCoV-19/USA/WA-CDC-LC0427748/2021	EPI_ISL_8062976
LC0474675	hCoV-19/USA/ID-CDC-LC0474675/2022	EPI_ISL_8982376
LC0444571	hCoV-19/USA/CA-CDC-LC0444571/2021	EPI_ISL_8469876
LC0265677	hCoV-19/USA/CA-CDC-LC0265677/2021	EPI_ISL_4477006
LC0418808	hCoV-19/USA/KS-CDC-LC0418808/2021	EPI_ISL_8023276
LC0408106	hCoV-19/USA/NY-CDC-LC0408106/2021	EPI_ISL_7912976
LC0266304	hCoV-19/USA/NM-CDC-LC0266304/2021	EPI_ISL_4476617
LC0265606	hCoV-19/USA/ID-CDC-LC0265606/2021	EPI_ISL_4476946
LC0266489	hCoV-19/USA/FL-CDC-LC0266489/2021	EPI_ISL_4476620
LC0435324	hCoV-19/USA/AZ-CDC-LC0435324/2021	EPI_ISL_8153776
LC0441799	hCoV-19/USA/NM-CDC-LC0441799/2021	EPI_ISL_8363676
LC0263195	hCoV-19/USA/ID-CDC-LC0263195/2021	EPI_ISL_4476682
LC0456076	hCoV-19/USA/NM-CDC-LC0456076/2021	EPI_ISL_8717976
LC0256127	hCoV-19/USA/FL-CDC-LC0256127/2021	EPI_ISL_4477410
LC0410318	hCoV-19/USA/NV-CDC-LC0410318/2021	EPI_ISL_7902276
LC0253917	hCoV-19/USA/FL-CDC-LC0253917/2021	EPI_ISL_4477535
LC0409391	hCoV-19/USA/NM-CDC-LC0409391/2021	EPI_ISL_7900376
LC0411055	hCoV-19/USA/NM-CDC-LC0411055/2021	EPI_ISL_7903176
LC0410099	hCoV-19/USA/KY-CDC-LC0410099/2021	EPI_ISL_7903876
LC0406114	hCoV-19/USA/CT-CDC-LC0406114/2021	EPI_ISL_7911976
LC0266524	hCoV-19/USA/NM-CDC-LC0266524/2021	EPI_ISL_4476544
LC0263090	hCoV-19/USA/IL-CDC-LC0263090/2021	EPI_ISL_4476549
LC0263157	hCoV-19/USA/IN-CDC-LC0263157/2021	EPI_ISL_4476674
LC0266037	hCoV-19/USA/MO-CDC-LC0266037/2021	EPI_ISL_4476672
LC0256035	hCoV-19/USA/FL-CDC-LC0256035/2021	EPI_ISL_4477646
LC0440742	hCoV-19/USA/IL-CDC-LC0440742/2021	EPI_ISL_8362246
LC0412356	hCoV-19/USA/OH-CDC-LC0412356/2021	EPI_ISL_7903076
LC0429941	hCoV-19/USA/DE-CDC-LC0429941/2021	EPI_ISL_8154876
LC0469947	hCoV-19/USA/AZ-CDC-LC0469947/2021	EPI_ISL_9029976
LC0418415	hCoV-19/USA/CA-CDC-LC0418415/2021	EPI_ISL_8026076
LC0428586	hCoV-19/USA/NJ-CDC-LC0428586/2021	EPI_ISL_8062776
LC0433153	hCoV-19/USA/PA-CDC-LC0433153/2021	EPI_ISL_8156176
LC0257238	hCoV-19/USA/NJ-CDC-LC0257238/2021	EPI_ISL_4484842
LC0314576	hCoV-19/USA/NE-CDC-LC0314576/2021	EPI_ISL_5163551
LC0315760	hCoV-19/USA/WA-CDC-LC0315760/2021	EPI_ISL_5163798
LC0264338	hCoV-19/USA/SC-CDC-LC0264338/2021	EPI_ISL_4484972
LC0424714	hCoV-19/USA/MD-CDC-LC0424714/2021	EPI_ISL_8025776
LC0421850	hCoV-19/USA/NY-CDC-LC0421850/2021	EPI_ISL_8026976
LC0428634	hCoV-19/USA/CT-CDC-LC0428634/2021	EPI_ISL_8062876
LC0429887	hCoV-19/USA/RI-CDC-LC0429887/2021	EPI_ISL_8154176
LC0429505	hCoV-19/USA/MD-CDC-LC0429505/2021	EPI_ISL_8154676
LC0433228	hCoV-19/USA/WA-CDC-LC0433228/2021	EPI_ISL_8155576
LC0432885	hCoV-19/USA/NY-CDC-LC0432885/2021	EPI_ISL_8156476
LC0274817	hCoV-19/USA/FL-CDC-LC0274817/2021	EPI_ISL_4812913
LC0442046	hCoV-19/USA/WI-CDC-LC0442046/2021	EPI_ISL_8363176
LC0440681	hCoV-19/USA/AZ-CDC-LC0440681/2021	EPI_ISL_8363576
LC0445044	hCoV-19/USA/KS-CDC-LC0445044/2021	EPI_ISL_8469976
LC0274701	hCoV-19/USA/TN-CDC-LC0274701/2021	EPI_ISL_4813271
LC0315410	hCoV-19/USA/WA-CDC-LC0315410/2021	EPI_ISL_5163414
LC0304447	hCoV-19/USA/NV-CDC-LC0304447/2021	EPI_ISL_5163539
LC0303459	hCoV-19/USA/AZ-CDC-LC0303459/2021	EPI_ISL_5163872
LC0303783	hCoV-19/USA/UT-CDC-LC0303783/2021	EPI_ISL_5163403
LC0410609	hCoV-19/USA/AZ-CDC-LC0410609/2021	EPI_ISL_7910876
LC0424005	hCoV-19/USA/NY-CDC-LC0424005/2021	EPI_ISL_8027076
LC0408210	hCoV-19/USA/NJ-CDC-LC0408210/2021	EPI_ISL_7914776
LC0427847	hCoV-19/USA/NM-CDC-LC0427847/2021	EPI_ISL_8062376
LC0428418	hCoV-19/USA/NJ-CDC-LC0428418/2021	EPI_ISL_8063076
LC0435418	hCoV-19/USA/NV-CDC-LC0435418/2021	EPI_ISL_8153376
LC0257749	hCoV-19/USA/NC-CDC-LC0257749/2021	EPI_ISL_4485517
LC0314952	hCoV-19/USA/WV-CDC-LC0314952/2021	EPI_ISL_5163975
LC0315308	hCoV-19/USA/MT-CDC-LC0315308/2021	EPI_ISL_5164622
LC0257810	hCoV-19/USA/NC-CDC-LC0257810/2021	EPI_ISL_4485505
LC0313278	hCoV-19/USA/IL-CDC-LC0313278/2021	EPI_ISL_5163739
LC0259455	hCoV-19/USA/VA-CDC-LC0259455/2021	EPI_ISL_4485550
LC0314955	hCoV-19/USA/MI-CDC-LC0314955/2021	EPI_ISL_5163518
LC0258223	hCoV-19/USA/NJ-CDC-LC0258223/2021	EPI_ISL_4485558
LC0314611	hCoV-19/USA/IA-CDC-LC0314611/2021	EPI_ISL_5163858
LC0265216	hCoV-19/USA/FL-CDC-LC0265216/2021	EPI_ISL_4485309
LC0265214	hCoV-19/USA/PA-CDC-LC0265214/2021	EPI_ISL_4485308
LC0069368	hCoV-19/USA/CA-CDC-LC0069368/2021	EPI_ISL_4374136
LC0257850	hCoV-19/USA/NC-CDC-LC0257850/2021	EPI_ISL_4485567
LC0313318	hCoV-19/USA/MO-CDC-LC0313318/2021	EPI_ISL_5163630
LC0310732	hCoV-19/USA/ID-CDC-LC0310732/2021	EPI_ISL_5163731
LC0259837	hCoV-19/USA/MD-CDC-LC0259837/2021	EPI_ISL_4485530
LC0265021	hCoV-19/USA/FL-CDC-LC0265021/2021	EPI_ISL_4485410
LC0314744	hCoV-19/USA/NE-CDC-LC0314744/2021	EPI_ISL_5163623
LC0303375	hCoV-19/USA/AZ-CDC-LC0303375/2021	EPI_ISL_5163502
LC0310742	hCoV-19/USA/MT-CDC-LC0310742/2021	EPI_ISL_5163509
LC0257919	hCoV-19/USA/NC-CDC-LC0257919/2021	EPI_ISL_4485419
LC0313090	hCoV-19/USA/MO-CDC-LC0313090/2021	EPI_ISL_5163614
LC0264779	hCoV-19/USA/FL-CDC-LC0264779/2021	EPI_ISL_4485331
LC0313613	hCoV-19/USA/NV-CDC-LC0313613/2021	EPI_ISL_5163608
LC0258187	hCoV-19/USA/NJ-CDC-LC0258187/2021	EPI_ISL_4485575
LC0302733	hCoV-19/USA/IL-CDC-LC0302733/2021	EPI_ISL_5163198
LC0257867	hCoV-19/USA/NC-CDC-LC0257867/2021	EPI_ISL_4485463
LC0265119	hCoV-19/USA/FL-CDC-LC0265119/2021	EPI_ISL_4485469
LC0316318	hCoV-19/USA/AZ-CDC-LC0316318/2021	EPI_ISL_5164706
LC0314845	hCoV-19/USA/IA-CDC-LC0314845/2021	EPI_ISL_5163188
LC0258485	hCoV-19/USA/NC-CDC-LC0258485/2021	EPI_ISL_4485152
LC0258551	hCoV-19/USA/SC-CDC-LC0258551/2021	EPI_ISL_4485275
LC0258702	hCoV-19/USA/NC-CDC-LC0258702/2021	EPI_ISL_4485276
LC0305076	hCoV-19/USA/NV-CDC-LC0305076/2021	EPI_ISL_5163179
LC0302405	hCoV-19/USA/AZ-CDC-LC0302405/2021	EPI_ISL_5163821
LC0315192	hCoV-19/USA/IN-CDC-LC0315192/2021	EPI_ISL_5163934
LC0304096	hCoV-19/USA/KS-CDC-LC0304096/2021	EPI_ISL_5163812
LC0304061	hCoV-19/USA/NV-CDC-LC0304061/2021	EPI_ISL_5164470
LC0314398	hCoV-19/USA/PA-CDC-LC0314398/2021	EPI_ISL_5164472
LC0313616	hCoV-19/USA/CA-CDC-LC0313616/2021	EPI_ISL_5163154
LC0303241	hCoV-19/USA/IL-CDC-LC0303241/2021	EPI_ISL_5163279
LC0315279	hCoV-19/USA/WA-CDC-LC0315279/2021	EPI_ISL_5164661
LC0313960	hCoV-19/USA/MO-CDC-LC0313960/2021	EPI_ISL_5164042
LC0315094	hCoV-19/USA/WA-CDC-LC0315094/2021	EPI_ISL_5164654
LC0313305	hCoV-19/USA/WI-CDC-LC0313305/2021	EPI_ISL_5164776
LC0368797	hCoV-19/USA/FL-CDC-LC0368797/2021	EPI_ISL_6534183
LC0440733	hCoV-19/USA/KS-CDC-LC0440733/2021	EPI_ISL_8362576
LC0410124	hCoV-19/USA/OH-CDC-LC0410124/2021	EPI_ISL_7910376
LC0947685	hCoV-19/USA/MO-CDC-LC0947685/2022	EPI_ISL_16101357
LC0374947	hCoV-19/USA/KS-CDC-LC0374947/2021	EPI_ISL_6788441
LC0375387	hCoV-19/USA/NE-CDC-LC0375387/2021	EPI_ISL_6788502
LC0380962	hCoV-19/USA/IA-CDC-LC0380962/2021	EPI_ISL_6788598
LC0381041	hCoV-19/USA/IA-CDC-LC0381041/2021	EPI_ISL_6788599
LC0376779	hCoV-19/USA/UT-CDC-LC0376779/2021	EPI_ISL_6788641
LC0376700	hCoV-19/USA/WY-CDC-LC0376700/2021	EPI_ISL_6788651
LC0380687	hCoV-19/USA/IL-CDC-LC0380687/2021	EPI_ISL_6788714
LC0375245	hCoV-19/USA/MD-CDC-LC0375245/2021	EPI_ISL_6788808
LC0377326	hCoV-19/USA/TX-CDC-LC0377326/2021	EPI_ISL_6788906
LC0375419	hCoV-19/USA/WV-CDC-LC0375419/2021	EPI_ISL_6789070
LC0374933	hCoV-19/USA/OR-CDC-LC0374933/2021	EPI_ISL_6789071
LC0380767	hCoV-19/USA/AR-CDC-LC0380767/2021	EPI_ISL_6789157
LC0380459	hCoV-19/USA/PA-CDC-LC0380459/2021	EPI_ISL_6789178
LC0375844	hCoV-19/USA/KS-CDC-LC0375844/2021	EPI_ISL_6789202
LC0381283	hCoV-19/USA/TX-CDC-LC0381283/2021	EPI_ISL_6789201
LC0375752	hCoV-19/USA/MO-CDC-LC0375752/2021	EPI_ISL_6789205
LC0375750	hCoV-19/USA/MO-CDC-LC0375750/2021	EPI_ISL_6789204
LC0372914	hCoV-19/USA/NH-CDC-LC0372914/2021	EPI_ISL_6789214
LC0375859	hCoV-19/USA/IL-CDC-LC0375859/2021	EPI_ISL_6789313
LC0375980	hCoV-19/USA/MO-CDC-LC0375980/2021	EPI_ISL_6789351
LC0375657	hCoV-19/USA/PA-CDC-LC0375657/2021	EPI_ISL_6789538
LC0376224	hCoV-19/USA/AZ-CDC-LC0376224/2021	EPI_ISL_6789627
LC0376210	hCoV-19/USA/NV-CDC-LC0376210/2021	EPI_ISL_6789638
LC0377238	hCoV-19/USA/WI-CDC-LC0377238/2021	EPI_ISL_6789669
LC0373326	hCoV-19/USA/CT-CDC-LC0373326/2021	EPI_ISL_6789700
LC0373337	hCoV-19/USA/CT-CDC-LC0373337/2021	EPI_ISL_6789699
LC0373338	hCoV-19/USA/CT-CDC-LC0373338/2021	EPI_ISL_6789701
LC0375974	hCoV-19/USA/MO-CDC-LC0375974/2021	EPI_ISL_6789732
LC0373309	hCoV-19/USA/CT-CDC-LC0373309/2021	EPI_ISL_6790018
LC0373007	hCoV-19/USA/NJ-CDC-LC0373007/2021	EPI_ISL_6790182
LC0377842	hCoV-19/USA/CA-CDC-LC0377842/2021	EPI_ISL_6790422
LC0377492	hCoV-19/USA/AZ-CDC-LC0377492/2021	EPI_ISL_6790762
LC0374716	hCoV-19/USA/MD-CDC-LC0374716/2021	EPI_ISL_6791426
LC0381534	hCoV-19/USA/MI-CDC-LC0381534/2021	EPI_ISL_6791563
LC0381468	hCoV-19/USA/MI-CDC-LC0381468/2021	EPI_ISL_6791564
LC0376287	hCoV-19/USA/AZ-CDC-LC0376287/2021	EPI_ISL_6791653
LC0373608	hCoV-19/USA/NY-CDC-LC0373608/2021	EPI_ISL_6791927
LC0378708	hCoV-19/USA/MD-CDC-LC0378708/2021	EPI_ISL_6792067
LC0378730	hCoV-19/USA/OH-CDC-LC0378730/2021	EPI_ISL_6792072
LC0377948	hCoV-19/USA/CA-CDC-LC0377948/2021	EPI_ISL_6792179
LC0374355	hCoV-19/USA/VA-CDC-LC0374355/2021	EPI_ISL_6792641
LC0373484	hCoV-19/USA/NY-CDC-LC0373484/2021	EPI_ISL_6792645
LC0374854	hCoV-19/USA/NC-CDC-LC0374854/2021	EPI_ISL_6792820
LC0372847	hCoV-19/USA/PA-CDC-LC0372847/2021	EPI_ISL_6792889
LC0373599	hCoV-19/USA/NJ-CDC-LC0373599/2021	EPI_ISL_6792953
LC0373555	hCoV-19/USA/NJ-CDC-LC0373555/2021	EPI_ISL_6792954
LC0373514	hCoV-19/USA/PA-CDC-LC0373514/2021	EPI_ISL_6792960
LC0373807	hCoV-19/USA/PA-CDC-LC0373807/2021	EPI_ISL_6792961
LC0374246	hCoV-19/USA/IL-CDC-LC0374246/2021	EPI_ISL_6793263
LC0380069	hCoV-19/USA/NY-CDC-LC0380069/2021	EPI_ISL_6793334
LC0378522	hCoV-19/USA/CA-CDC-LC0378522/2021	EPI_ISL_6793525
LC0378191	hCoV-19/USA/PA-CDC-LC0378191/2021	EPI_ISL_6793544
LC0378227	hCoV-19/USA/PA-CDC-LC0378227/2021	EPI_ISL_6793550
LC0378631	hCoV-19/USA/IN-CDC-LC0378631/2021	EPI_ISL_6793579
LC0379725	hCoV-19/USA/PA-CDC-LC0379725/2021	EPI_ISL_6793584
LC0378624	hCoV-19/USA/OH-CDC-LC0378624/2021	EPI_ISL_6793586
LC0378931	hCoV-19/USA/MD-CDC-LC0378931/2021	EPI_ISL_6793617
LC0378558	hCoV-19/USA/CA-CDC-LC0378558/2021	EPI_ISL_6793624
LC0437245	hCoV-19/USA/TX-CDC-LC0437245/2021	EPI_ISL_8263828
LC0380180	hCoV-19/USA/PA-CDC-LC0380180/2021	EPI_ISL_6793811
LC0380289	hCoV-19/USA/PA-CDC-LC0380289/2021	EPI_ISL_6793860
LC0278563	hCoV-19/USA/VA-CDC-LC0278563/2021	EPI_ISL_4818651
LC0278816	hCoV-19/USA/NC-CDC-LC0278816/2021	EPI_ISL_4818675
LC0278626	hCoV-19/USA/NC-CDC-LC0278626/2021	EPI_ISL_4818677
LC0368372	hCoV-19/USA/WV-CDC-LC0368372/2021	EPI_ISL_6533128
LC0365777	hCoV-19/USA/WI-CDC-LC0365777/2021	EPI_ISL_6533366
LC0366300	hCoV-19/USA/KY-CDC-LC0366300/2021	EPI_ISL_6533204
LC0363611	hCoV-19/USA/NH-CDC-LC0363611/2021	EPI_ISL_6533871
LC0363867	hCoV-19/USA/MA-CDC-LC0363867/2021	EPI_ISL_6533883
LC0366839	hCoV-19/USA/WV-CDC-LC0366839/2021	EPI_ISL_6533894
LC0364716	hCoV-19/USA/OH-CDC-LC0364716/2021	EPI_ISL_6533779
LC0040056	hCoV-19/USA/MA-CDC-LC0040056/2021	EPI_ISL_1680680
LC0365396	hCoV-19/USA/WA-CDC-LC0365396/2021	EPI_ISL_6533702
LC0364911	hCoV-19/USA/WV-CDC-LC0364911/2021	EPI_ISL_6532987
LC0365137	hCoV-19/USA/WA-CDC-LC0365137/2021	EPI_ISL_6533853
LC0365794	hCoV-19/USA/WA-CDC-LC0365794/2021	EPI_ISL_6532927
LC0365427	hCoV-19/USA/OR-CDC-LC0365427/2021	EPI_ISL_6533807
LC0368817	hCoV-19/USA/WV-CDC-LC0368817/2021	EPI_ISL_6534195
LC0370047	hCoV-19/USA/MA-CDC-LC0370047/2021	EPI_ISL_6534077
LC0368781	hCoV-19/USA/WV-CDC-LC0368781/2021	EPI_ISL_6534197
LC0278776	hCoV-19/USA/SC-CDC-LC0278776/2021	EPI_ISL_4818620
LC0368050	hCoV-19/USA/OR-CDC-LC0368050/2021	EPI_ISL_6533089
LC0368055	hCoV-19/USA/OR-CDC-LC0368055/2021	EPI_ISL_6533093
LC0277360	hCoV-19/USA/NC-CDC-LC0277360/2021	EPI_ISL_4818625
LC0365250	hCoV-19/USA/CA-CDC-LC0365250/2021	EPI_ISL_6533278
LC0368665	hCoV-19/USA/NM-CDC-LC0368665/2021	EPI_ISL_6533164
LC0366168	hCoV-19/USA/CA-CDC-LC0366168/2021	EPI_ISL_6534028
LC0366135	hCoV-19/USA/CA-CDC-LC0366135/2021	EPI_ISL_6533056
LC0369161	hCoV-19/USA/VA-CDC-LC0369161/2021	EPI_ISL_6532166
LC0369549	hCoV-19/USA/MA-CDC-LC0369549/2021	EPI_ISL_6532699
LC0363642	hCoV-19/USA/RI-CDC-LC0363642/2021	EPI_ISL_6532213
LC0277599	hCoV-19/USA/NJ-CDC-LC0277599/2021	EPI_ISL_4818628
LC0368979	hCoV-19/USA/MD-CDC-LC0368979/2021	EPI_ISL_6532335
LC0363633	hCoV-19/USA/MA-CDC-LC0363633/2021	EPI_ISL_6532211
LC0363271	hCoV-19/USA/MD-CDC-LC0363271/2021	EPI_ISL_6532573
LC0366045	hCoV-19/USA/CA-CDC-LC0366045/2021	EPI_ISL_6532346
LC0363976	hCoV-19/USA/MA-CDC-LC0363976/2021	EPI_ISL_6532246
LC0368899	hCoV-19/USA/VA-CDC-LC0368899/2021	EPI_ISL_6532420
LC0365268	hCoV-19/USA/ID-CDC-LC0365268/2021	EPI_ISL_6532554
LC0368914	hCoV-19/USA/MD-CDC-LC0368914/2021	EPI_ISL_6532318
LC0278659	hCoV-19/USA/NC-CDC-LC0278659/2021	EPI_ISL_4818693
LC0367573	hCoV-19/USA/IL-CDC-LC0367573/2021	EPI_ISL_6532502
LC0369096	hCoV-19/USA/VA-CDC-LC0369096/2021	EPI_ISL_6532504
LC0367709	hCoV-19/USA/AZ-CDC-LC0367709/2021	EPI_ISL_6532517
LC0366786	hCoV-19/USA/AZ-CDC-LC0366786/2021	EPI_ISL_6532639
LC0368920	hCoV-19/USA/VA-CDC-LC0368920/2021	EPI_ISL_6532528
LC0366725	hCoV-19/USA/AZ-CDC-LC0366725/2021	EPI_ISL_6532710
LC0366724	hCoV-19/USA/AZ-CDC-LC0366724/2021	EPI_ISL_6532712
LC0363011	hCoV-19/USA/NJ-CDC-LC0363011/2021	EPI_ISL_6532834
LC0365304	hCoV-19/USA/NV-CDC-LC0365304/2021	EPI_ISL_6532713
LC0278653	hCoV-19/USA/NC-CDC-LC0278653/2021	EPI_ISL_4818694
LC0278554	hCoV-19/USA/MD-CDC-LC0278554/2021	EPI_ISL_4818744
LC0369154	hCoV-19/USA/MD-CDC-LC0369154/2021	EPI_ISL_6532291
LC0363971	hCoV-19/USA/NH-CDC-LC0363971/2021	EPI_ISL_6532181
LC0363220	hCoV-19/USA/CT-CDC-LC0363220/2021	EPI_ISL_6532019
LC0366338	hCoV-19/USA/WV-CDC-LC0366338/2021	EPI_ISL_6532014
LC0407972	hCoV-19/USA/MD-CDC-LC0407972/2021	EPI_ISL_7915328
LC0362998	hCoV-19/USA/NJ-CDC-LC0362998/2021	EPI_ISL_6532148
LC0368822	hCoV-19/USA/AL-CDC-LC0368822/2021	EPI_ISL_6532020
LC0362918	hCoV-19/USA/NJ-CDC-LC0362918/2021	EPI_ISL_6532140
LC0363100	hCoV-19/USA/NY-CDC-LC0363100/2021	EPI_ISL_6532144
LC0365846	hCoV-19/USA/IL-CDC-LC0365846/2021	EPI_ISL_6532036
LC0278704	hCoV-19/USA/DC-CDC-LC0278704/2021	EPI_ISL_4818755
LC0363218	hCoV-19/USA/MD-CDC-LC0363218/2021	EPI_ISL_6532114
LC0362900	hCoV-19/USA/CT-CDC-LC0362900/2021	EPI_ISL_6532121
LC0366544	hCoV-19/USA/MT-CDC-LC0366544/2021	EPI_ISL_6531685
LC0364653	hCoV-19/USA/WI-CDC-LC0364653/2021	EPI_ISL_6531681
LC0278664	hCoV-19/USA/NC-CDC-LC0278664/2021	EPI_ISL_4818702
LC0362833	hCoV-19/USA/NH-CDC-LC0362833/2021	EPI_ISL_6531763
LC0366923	hCoV-19/USA/AZ-CDC-LC0366923/2021	EPI_ISL_6531795
LC0368773	hCoV-19/USA/MN-CDC-LC0368773/2021	EPI_ISL_6531718
LC0367691	hCoV-19/USA/WI-CDC-LC0367691/2021	EPI_ISL_6531960
LC0367674	hCoV-19/USA/IL-CDC-LC0367674/2021	EPI_ISL_6531968
LC0366487	hCoV-19/USA/IN-CDC-LC0366487/2021	EPI_ISL_6531972
LC0363376	hCoV-19/USA/DE-CDC-LC0363376/2021	EPI_ISL_6531730
LC0367382	hCoV-19/USA/WI-CDC-LC0367382/2021	EPI_ISL_6531735
LC0367365	hCoV-19/USA/AZ-CDC-LC0367365/2021	EPI_ISL_6531857
LC0367381	hCoV-19/USA/WI-CDC-LC0367381/2021	EPI_ISL_6531734
LC0367618	hCoV-19/USA/AR-CDC-LC0367618/2021	EPI_ISL_6531746
LC0367356	hCoV-19/USA/UT-CDC-LC0367356/2021	EPI_ISL_6531860
LC0368645	hCoV-19/USA/WI-CDC-LC0368645/2021	EPI_ISL_6531751
LC0366583	hCoV-19/USA/IL-CDC-LC0366583/2021	EPI_ISL_6531997
LC0366486	hCoV-19/USA/IL-CDC-LC0366486/2021	EPI_ISL_6531991
LC0277851	hCoV-19/USA/GA-CDC-LC0277851/2021	EPI_ISL_4818723
LC0278543	hCoV-19/USA/DC-CDC-LC0278543/2021	EPI_ISL_4818740
LC0366596	hCoV-19/USA/UT-CDC-LC0366596/2021	EPI_ISL_6531917
LC0277382	hCoV-19/USA/VA-CDC-LC0277382/2021	EPI_ISL_4818870
LC0277613	hCoV-19/USA/VA-CDC-LC0277613/2021	EPI_ISL_4818876
LC0277616	hCoV-19/USA/VA-CDC-LC0277616/2021	EPI_ISL_4818884
LC0277310	hCoV-19/USA/NC-CDC-LC0277310/2021	EPI_ISL_4818893
LC0277311	hCoV-19/USA/NC-CDC-LC0277311/2021	EPI_ISL_4818895
LC0277312	hCoV-19/USA/NC-CDC-LC0277312/2021	EPI_ISL_4818900
LC0277949	hCoV-19/USA/NC-CDC-LC0277949/2021	EPI_ISL_4818914
LC0276738	hCoV-19/USA/NJ-CDC-LC0276738/2021	EPI_ISL_4818931
LC0276682	hCoV-19/USA/VA-CDC-LC0276682/2021	EPI_ISL_4818943
LC0277908	hCoV-19/USA/NC-CDC-LC0277908/2021	EPI_ISL_4818918
LC0277712	hCoV-19/USA/SC-CDC-LC0277712/2021	EPI_ISL_4818919
LC0276620	hCoV-19/USA/PA-CDC-LC0276620/2021	EPI_ISL_4818954
LC0276772	hCoV-19/USA/NY-CDC-LC0276772/2021	EPI_ISL_4818959
LC0276563	hCoV-19/USA/CT-CDC-LC0276563/2021	EPI_ISL_4818989
LC0277055	hCoV-19/USA/VA-CDC-LC0277055/2021	EPI_ISL_4818990
LC0277738	hCoV-19/USA/GA-CDC-LC0277738/2021	EPI_ISL_4819030
LC0277945	hCoV-19/USA/NJ-CDC-LC0277945/2021	EPI_ISL_4819047
LC0277951	hCoV-19/USA/NJ-CDC-LC0277951/2021	EPI_ISL_4819010
LC0277440	hCoV-19/USA/NJ-CDC-LC0277440/2021	EPI_ISL_4819048
LC0277516	hCoV-19/USA/VA-CDC-LC0277516/2021	EPI_ISL_4819016
LC0277740	hCoV-19/USA/NC-CDC-LC0277740/2021	EPI_ISL_4819018
LC0277397	hCoV-19/USA/PA-CDC-LC0277397/2021	EPI_ISL_4819023
LC0277392	hCoV-19/USA/PA-CDC-LC0277392/2021	EPI_ISL_4819026
LC0276746	hCoV-19/USA/CT-CDC-LC0276746/2021	EPI_ISL_4818952
LC0276871	hCoV-19/USA/CT-CDC-LC0276871/2021	EPI_ISL_4818953
LC0274874	hCoV-19/USA/GA-CDC-LC0274874/2021	EPI_ISL_4813257
LC0277999	hCoV-19/USA/NJ-CDC-LC0277999/2021	EPI_ISL_4819052
LC0277375	hCoV-19/USA/NJ-CDC-LC0277375/2021	EPI_ISL_4819054
LC0277537	hCoV-19/USA/NC-CDC-LC0277537/2021	EPI_ISL_4819176
LC0277538	hCoV-19/USA/NC-CDC-LC0277538/2021	EPI_ISL_4819177
LC0277536	hCoV-19/USA/NC-CDC-LC0277536/2021	EPI_ISL_4819179
LC0277540	hCoV-19/USA/NC-CDC-LC0277540/2021	EPI_ISL_4819180
LC0277546	hCoV-19/USA/VA-CDC-LC0277546/2021	EPI_ISL_4819184
LC0277776	hCoV-19/USA/VA-CDC-LC0277776/2021	EPI_ISL_4819186
LC0277154	hCoV-19/USA/NJ-CDC-LC0277154/2021	EPI_ISL_4819068
LC0277159	hCoV-19/USA/NJ-CDC-LC0277159/2021	EPI_ISL_4819069
LC0277153	hCoV-19/USA/NJ-CDC-LC0277153/2021	EPI_ISL_4819070
LC0277093	hCoV-19/USA/PA-CDC-LC0277093/2021	EPI_ISL_4819089
LC0277346	hCoV-19/USA/NY-CDC-LC0277346/2021	EPI_ISL_4819099
LC0277132	hCoV-19/USA/DE-CDC-LC0277132/2021	EPI_ISL_4819102
LC0277095	hCoV-19/USA/NJ-CDC-LC0277095/2021	EPI_ISL_4819126
LC0277434	hCoV-19/USA/NJ-CDC-LC0277434/2021	EPI_ISL_4819139
LC0277857	hCoV-19/USA/VA-CDC-LC0277857/2021	EPI_ISL_4819143
LC0282894	hCoV-19/USA/MO-CDC-LC0282894/2021	EPI_ISL_4819155
LC0282812	hCoV-19/USA/OH-CDC-LC0282812/2021	EPI_ISL_4819161
LC0277861	hCoV-19/USA/NJ-CDC-LC0277861/2021	EPI_ISL_4819169
LC0278800	hCoV-19/USA/NC-CDC-LC0278800/2021	EPI_ISL_4819234
LC0278805	hCoV-19/USA/NC-CDC-LC0278805/2021	EPI_ISL_4819236
LC0278425	hCoV-19/USA/VA-CDC-LC0278425/2021	EPI_ISL_4819211
LC0363401	hCoV-19/USA/CT-CDC-LC0363401/2021	EPI_ISL_6531807
LC0278443	hCoV-19/USA/MD-CDC-LC0278443/2021	EPI_ISL_4819214
LC0278796	hCoV-19/USA/VA-CDC-LC0278796/2021	EPI_ISL_4819232
LC0278787	hCoV-19/USA/NC-CDC-LC0278787/2021	EPI_ISL_4819258
LC0278517	hCoV-19/USA/NC-CDC-LC0278517/2021	EPI_ISL_4819261
LC0278407	hCoV-19/USA/NC-CDC-LC0278407/2021	EPI_ISL_4819263
LC0278414	hCoV-19/USA/NC-CDC-LC0278414/2021	EPI_ISL_4819265
LC0278621	hCoV-19/USA/SC-CDC-LC0278621/2021	EPI_ISL_4819268
LC0278156	hCoV-19/USA/SC-CDC-LC0278156/2021	EPI_ISL_4819270
LC0278429	hCoV-19/USA/NY-CDC-LC0278429/2021	EPI_ISL_4819276
LC0285538	hCoV-19/USA/WI-CDC-LC0285538/2021	EPI_ISL_4819282
LC0278382	hCoV-19/USA/NC-CDC-LC0278382/2021	EPI_ISL_4819287
LC0278273	hCoV-19/USA/NC-CDC-LC0278273/2021	EPI_ISL_4819294
LC0278396	hCoV-19/USA/TX-CDC-LC0278396/2021	EPI_ISL_4819308
LC0278399	hCoV-19/USA/FL-CDC-LC0278399/2021	EPI_ISL_4819310
LC0278419	hCoV-19/USA/SC-CDC-LC0278419/2021	EPI_ISL_4819313
LC0277456	hCoV-19/USA/PA-CDC-LC0277456/2021	EPI_ISL_4819358
LC0283436	hCoV-19/USA/PA-CDC-LC0283436/2021	EPI_ISL_4819359
LC0277914	hCoV-19/USA/PA-CDC-LC0277914/2021	EPI_ISL_4819361
LC0277918	hCoV-19/USA/PA-CDC-LC0277918/2021	EPI_ISL_4819362
LC0277364	hCoV-19/USA/NJ-CDC-LC0277364/2021	EPI_ISL_4819366
LC0283432	hCoV-19/USA/KY-CDC-LC0283432/2021	EPI_ISL_4819370
LC0277916	hCoV-19/USA/NJ-CDC-LC0277916/2021	EPI_ISL_4819367
LC0283583	hCoV-19/USA/KY-CDC-LC0283583/2021	EPI_ISL_4819373
LC0277338	hCoV-19/USA/NC-CDC-LC0277338/2021	EPI_ISL_4818861
LC0278160	hCoV-19/USA/SC-CDC-LC0278160/2021	EPI_ISL_4819692
LC0362784	hCoV-19/USA/RI-CDC-LC0362784/2021	EPI_ISL_6531819
LC0363111	hCoV-19/USA/DE-CDC-LC0363111/2021	EPI_ISL_6531702
LC0367405	hCoV-19/USA/IL-CDC-LC0367405/2021	EPI_ISL_6531949
LC0414305	hCoV-19/USA/PA-CDC-LC0414305/2021	EPI_ISL_7770216
LC0362984	hCoV-19/USA/NJ-CDC-LC0362984/2021	EPI_ISL_6531834
LC0274361	hCoV-19/USA/TN-CDC-LC0274361/2021	EPI_ISL_4813289
LC0367342	hCoV-19/USA/NM-CDC-LC0367342/2021	EPI_ISL_6531711
LC0366885	hCoV-19/USA/NV-CDC-LC0366885/2021	EPI_ISL_6531911
LC0337204	hCoV-19/USA/AK-CDC-LC0337204/2021	EPI_ISL_5877800
LC0368893	hCoV-19/USA/MD-CDC-LC0368893/2021	EPI_ISL_6532066
LC0432376	hCoV-19/USA/VA-CDC-LC0432376/2021	EPI_ISL_8155099
LC0437491	hCoV-19/USA/NM-CDC-LC0437491/2021	EPI_ISL_8263599
LC0363026	hCoV-19/USA/NJ-CDC-LC0363026/2021	EPI_ISL_6532084
LC0364176	hCoV-19/USA/MO-CDC-LC0364176/2021	EPI_ISL_6531283
LC0442271	hCoV-19/USA/NV-CDC-LC0442271/2021	EPI_ISL_8364399
LC0440640	hCoV-19/USA/NC-CDC-LC0440640/2021	EPI_ISL_8366399
LC0364790	hCoV-19/USA/TX-CDC-LC0364790/2021	EPI_ISL_6531167
LC0364800	hCoV-19/USA/MT-CDC-LC0364800/2021	EPI_ISL_6531179
LC0407216	hCoV-19/USA/MA-CDC-LC0407216/2021	EPI_ISL_7913263
LC0369546	hCoV-19/USA/PA-CDC-LC0369546/2021	EPI_ISL_6531197
LC0364799	hCoV-19/USA/TX-CDC-LC0364799/2021	EPI_ISL_6531248
LC0365722	hCoV-19/USA/WV-CDC-LC0365722/2021	EPI_ISL_6531245
LC0275496	hCoV-19/USA/WA-CDC-LC0275496/2021	EPI_ISL_4813334
LC0365539	hCoV-19/USA/KS-CDC-LC0365539/2021	EPI_ISL_6531240
LC0369447	hCoV-19/USA/TN-CDC-LC0369447/2021	EPI_ISL_6531498
LC0455779	hCoV-19/USA/NM-CDC-LC0455779/2021	EPI_ISL_8717768
LC0463940	hCoV-19/USA/NC-CDC-LC0463940/2022	EPI_ISL_9040299
LC0369350	hCoV-19/USA/PA-CDC-LC0369350/2021	EPI_ISL_6531377
LC0366526	hCoV-19/USA/WI-CDC-LC0366526/2021	EPI_ISL_6531251
LC0364811	hCoV-19/USA/IL-CDC-LC0364811/2021	EPI_ISL_6531267
LC0275394	hCoV-19/USA/CA-CDC-LC0275394/2021	EPI_ISL_4813464
LC0024566	hCoV-19/USA/CA-CDC-LC0024566/2021	EPI_ISL_1320053
LC0024310	hCoV-19/USA/CA-CDC-LC0024310/2021	EPI_ISL_1321209
LC0024168	hCoV-19/USA/CA-CDC-LC0024168/2021	EPI_ISL_1321296
LC0429486	hCoV-19/USA/MN-CDC-LC0429486/2021	EPI_ISL_8155063
LC0364808	hCoV-19/USA/TX-CDC-LC0364808/2021	EPI_ISL_6531271
LC0365504	hCoV-19/USA/IL-CDC-LC0365504/2021	EPI_ISL_6531155
LC0364943	hCoV-19/USA/IL-CDC-LC0364943/2021	EPI_ISL_6531319
LC0369541	hCoV-19/USA/NJ-CDC-LC0369541/2021	EPI_ISL_6531446
LC0364995	hCoV-19/USA/TX-CDC-LC0364995/2021	EPI_ISL_6531203
LC0369383	hCoV-19/USA/MA-CDC-LC0369383/2021	EPI_ISL_6531328
LC0365102	hCoV-19/USA/NM-CDC-LC0365102/2021	EPI_ISL_6531207
LC0365196	hCoV-19/USA/OK-CDC-LC0365196/2021	EPI_ISL_6531205
LC0365089	hCoV-19/USA/NM-CDC-LC0365089/2021	EPI_ISL_6531560
LC0364801	hCoV-19/USA/KS-CDC-LC0364801/2021	EPI_ISL_6531209
LC0365568	hCoV-19/USA/MO-CDC-LC0365568/2021	EPI_ISL_6531576
LC0429286	hCoV-19/USA/DC-CDC-LC0429286/2021	EPI_ISL_8062671
LC0435167	hCoV-19/USA/TX-CDC-LC0435167/2021	EPI_ISL_8153271
LC0418387	hCoV-19/USA/CA-CDC-LC0418387/2021	EPI_ISL_8025271
LC0369417	hCoV-19/USA/PA-CDC-LC0369417/2021	EPI_ISL_6531465
LC0424023	hCoV-19/USA/NH-CDC-LC0424023/2021	EPI_ISL_8026272
LC0363510	hCoV-19/USA/NH-CDC-LC0363510/2021	EPI_ISL_6531224
LC0408622	hCoV-19/USA/IL-CDC-LC0408622/2021	EPI_ISL_7900873
LC0363501	hCoV-19/USA/NH-CDC-LC0363501/2021	EPI_ISL_6531222
LC0426717	hCoV-19/USA/WA-CDC-LC0426717/2021	EPI_ISL_8025973
LC0418834	hCoV-19/USA/IL-CDC-LC0418834/2021	EPI_ISL_8022939
LC0418744	hCoV-19/USA/MO-CDC-LC0418744/2021	EPI_ISL_8023039
LC0408376	hCoV-19/USA/IL-CDC-LC0408376/2021	EPI_ISL_7900473
LC0364967	hCoV-19/USA/WI-CDC-LC0364967/2021	EPI_ISL_6531598
LC0365705	hCoV-19/USA/NM-CDC-LC0365705/2021	EPI_ISL_6531235
LC0365475	hCoV-19/USA/NV-CDC-LC0365475/2021	EPI_ISL_6531590
LC0365542	hCoV-19/USA/KS-CDC-LC0365542/2021	EPI_ISL_6531232
LC0365577	hCoV-19/USA/MO-CDC-LC0365577/2021	EPI_ISL_6531233
LC0364982	hCoV-19/USA/NV-CDC-LC0364982/2021	EPI_ISL_6531230
LC0369491	hCoV-19/USA/NY-CDC-LC0369491/2021	EPI_ISL_6531352
LC0054117	hCoV-19/USA/OH-CDC-LC0054117/2021	EPI_ISL_2044711
LC0363536	hCoV-19/USA/MA-CDC-LC0363536/2021	EPI_ISL_6531520
LC0054182	hCoV-19/USA/DC-CDC-LC0054182/2021	EPI_ISL_2044828
LC0054118	hCoV-19/USA/VA-CDC-LC0054118/2021	EPI_ISL_2044809
LC0054132	hCoV-19/USA/SC-CDC-LC0054132/2021	EPI_ISL_2044754
LC0054368	hCoV-19/USA/WI-CDC-LC0054368/2021	EPI_ISL_2044854
LC0363965	hCoV-19/USA/NH-CDC-LC0363965/2021	EPI_ISL_6531521
LC0369436	hCoV-19/USA/IL-CDC-LC0369436/2021	EPI_ISL_6531647
LC0054125	hCoV-19/USA/NC-CDC-LC0054125/2021	EPI_ISL_2044839
LC0054053	hCoV-19/USA/VA-CDC-LC0054053/2021	EPI_ISL_2044778
LC0053841	hCoV-19/USA/NJ-CDC-LC0053841/2021	EPI_ISL_2044585
LC0053646	hCoV-19/USA/NC-CDC-LC0053646/2021	EPI_ISL_2044368
LC0369460	hCoV-19/USA/DE-CDC-LC0369460/2021	EPI_ISL_6531648
LC0053770	hCoV-19/USA/PA-CDC-LC0053770/2021	EPI_ISL_2044623
LC0053973	hCoV-19/USA/IN-CDC-LC0053973/2021	EPI_ISL_2044438
LC0053967	hCoV-19/USA/PA-CDC-LC0053967/2021	EPI_ISL_2044520
LC0369459	hCoV-19/USA/DE-CDC-LC0369459/2021	EPI_ISL_6531649
LC0053471	hCoV-19/USA/NJ-CDC-LC0053471/2021	EPI_ISL_2044147
LC0053316	hCoV-19/USA/MD-CDC-LC0053316/2021	EPI_ISL_2044141
LC0369411	hCoV-19/USA/NJ-CDC-LC0369411/2021	EPI_ISL_6531407
LC0053437	hCoV-19/USA/PA-CDC-LC0053437/2021	EPI_ISL_2044124
LC0053493	hCoV-19/USA/PA-CDC-LC0053493/2021	EPI_ISL_2044084
LC0053570	hCoV-19/USA/NJ-CDC-LC0053570/2021	EPI_ISL_2044166
LC0055656	hCoV-19/USA/NV-CDC-LC0055656/2021	EPI_ISL_2046024
LC0056027	hCoV-19/USA/WV-CDC-LC0056027/2021	EPI_ISL_2046091
LC0055816	hCoV-19/USA/OH-CDC-LC0055816/2021	EPI_ISL_2046096
LC0055156	hCoV-19/USA/FL-CDC-LC0055156/2021	EPI_ISL_2045541
LC0364980	hCoV-19/USA/MN-CDC-LC0364980/2021	EPI_ISL_6531538
LC0364978	hCoV-19/USA/CO-CDC-LC0364978/2021	EPI_ISL_6531535
LC0426922	hCoV-19/USA/PA-CDC-LC0426922/2021	EPI_ISL_8029474
LC0425214	hCoV-19/USA/PA-CDC-LC0425214/2021	EPI_ISL_8027657
LC0425451	hCoV-19/USA/CT-CDC-LC0425451/2021	EPI_ISL_8029257
LC0055690	hCoV-19/USA/PA-CDC-LC0055690/2021	EPI_ISL_2046143
LC0369267	hCoV-19/USA/PA-CDC-LC0369267/2021	EPI_ISL_6531424
LC0364224	hCoV-19/USA/IA-CDC-LC0364224/2021	EPI_ISL_6531300
LC0426664	hCoV-19/USA/WA-CDC-LC0426664/2021	EPI_ISL_8028674
LC0369390	hCoV-19/USA/NJ-CDC-LC0369390/2021	EPI_ISL_6531430
LC0365557	hCoV-19/USA/NE-CDC-LC0365557/2021	EPI_ISL_6531607
LC0056239	hCoV-19/USA/HI-CDC-LC0056239/2021	EPI_ISL_2046545
LC0055935	hCoV-19/USA/MN-CDC-LC0055935/2021	EPI_ISL_2046402
LC0055965	hCoV-19/USA/CA-CDC-LC0055965/2021	EPI_ISL_2046411
LC0056029	hCoV-19/USA/TX-CDC-LC0056029/2021	EPI_ISL_2046328
LC0056304	hCoV-19/USA/WA-CDC-LC0056304/2021	EPI_ISL_2046434
LC0361584	hCoV-19/USA/NY-CDC-LC0361584/2021	EPI_ISL_6397611
LC0361804	hCoV-19/USA/MD-CDC-LC0361804/2021	EPI_ISL_6397933
LC0361780	hCoV-19/USA/MD-CDC-LC0361780/2021	EPI_ISL_6397945
LC0436460	hCoV-19/USA/CA-CDC-LC0436460/2021	EPI_ISL_8263975
LC0369439	hCoV-19/USA/PA-CDC-LC0369439/2021	EPI_ISL_6531507
LC0369237	hCoV-19/USA/IN-CDC-LC0369237/2021	EPI_ISL_6531636
LC0430757	hCoV-19/USA/DC-CDC-LC0430757/2021	EPI_ISL_8155557
LC0364204	hCoV-19/USA/KS-CDC-LC0364204/2021	EPI_ISL_6530072
LC0455257	hCoV-19/USA/IA-CDC-LC0455257/2021	EPI_ISL_8717876
LC0423569	hCoV-19/USA/NE-CDC-LC0423569/2021	EPI_ISL_8024676
LC0364282	hCoV-19/USA/MO-CDC-LC0364282/2021	EPI_ISL_6530091
LC0364972	hCoV-19/USA/TX-CDC-LC0364972/2021	EPI_ISL_6531127
LC0358802	hCoV-19/USA/AZ-CDC-LC0358802/2021	EPI_ISL_6388003
LC0365197	hCoV-19/USA/IA-CDC-LC0365197/2021	EPI_ISL_6531009
LC0354214	hCoV-19/USA/NM-CDC-LC0354214/2021	EPI_ISL_6388560
LC0355847	hCoV-19/USA/NM-CDC-LC0355847/2021	EPI_ISL_6388575
LC0356647	hCoV-19/USA/AZ-CDC-LC0356647/2021	EPI_ISL_6388194
LC0354941	hCoV-19/USA/WA-CDC-LC0354941/2021	EPI_ISL_6388635
LC0354963	hCoV-19/USA/MI-CDC-LC0354963/2021	EPI_ISL_6388230
LC0360772	hCoV-19/USA/NM-CDC-LC0360772/2021	EPI_ISL_6388274
LC0365454	hCoV-19/USA/NV-CDC-LC0365454/2021	EPI_ISL_6531138
LC0364840	hCoV-19/USA/MO-CDC-LC0364840/2021	EPI_ISL_6531002
LC0051761	hCoV-19/USA/IL-CDC-LC0051761/2021	EPI_ISL_1929129
LC0362788	hCoV-19/USA/MA-CDC-LC0362788/2021	EPI_ISL_6530048
LC0356026	hCoV-19/USA/WI-CDC-LC0356026/2021	EPI_ISL_6388512
LC0354245	hCoV-19/USA/OH-CDC-LC0354245/2021	EPI_ISL_6387686
LC0356012	hCoV-19/USA/MN-CDC-LC0356012/2021	EPI_ISL_6387861
LC0360498	hCoV-19/USA/VA-CDC-LC0360498/2021	EPI_ISL_6391095
LC0358172	hCoV-19/USA/UT-CDC-LC0358172/2021	EPI_ISL_6391225
LC0358327	hCoV-19/USA/WA-CDC-LC0358327/2021	EPI_ISL_6391261
LC0356883	hCoV-19/USA/OH-CDC-LC0356883/2021	EPI_ISL_6391676
LC0359413	hCoV-19/USA/MD-CDC-LC0359413/2021	EPI_ISL_6391713
LC0359874	hCoV-19/USA/VA-CDC-LC0359874/2021	EPI_ISL_6391972
LC0357352	hCoV-19/USA/KY-CDC-LC0357352/2021	EPI_ISL_6394330
LC0238031	hCoV-19/USA/MS-CDC-LC0238031/2021	EPI_ISL_4331598
LC0365194	hCoV-19/USA/TX-CDC-LC0365194/2021	EPI_ISL_6530179
LC0360527	hCoV-19/USA/MD-CDC-LC0360527/2021	EPI_ISL_6391081
LC0355270	hCoV-19/USA/CA-CDC-LC0355270/2021	EPI_ISL_6389911
LC0365490	hCoV-19/USA/OR-CDC-LC0365490/2021	EPI_ISL_6531141
LC0354763	hCoV-19/USA/AK-CDC-LC0354763/2021	EPI_ISL_6388712
LC0428796	hCoV-19/USA/VA-CDC-LC0428796/2021	EPI_ISL_8062810
LC0364285	hCoV-19/USA/MO-CDC-LC0364285/2021	EPI_ISL_6530052
LC0422810	hCoV-19/USA/AZ-CDC-LC0422810/2021	EPI_ISL_8024577
LC0364190	hCoV-19/USA/MO-CDC-LC0364190/2021	EPI_ISL_6530295
LC0442106	hCoV-19/USA/AZ-CDC-LC0442106/2021	EPI_ISL_8363357
LC0362799	hCoV-19/USA/MA-CDC-LC0362799/2021	EPI_ISL_6530056
LC0369515	hCoV-19/USA/NY-CDC-LC0369515/2021	EPI_ISL_6531143
LC0031565	hCoV-19/USA/MA-CDC-LC0031565/2021	EPI_ISL_4962877
LC0023231	hCoV-19/USA/NJ-CDC-LC0023231/2021	EPI_ISL_4963162
LC0029986	hCoV-19/USA/FL-CDC-LC0029986/2021	EPI_ISL_4963193
LC0023609	hCoV-19/USA/NY-CDC-LC0023609/2021	EPI_ISL_4963822
LC0157193	hCoV-19/USA/PA-CDC-LC0157193/2021	EPI_ISL_3605960
LC0029379	hCoV-19/USA/NY-CDC-LC0029379/2021	EPI_ISL_4964017
LC0024926	hCoV-19/USA/NH-CDC-LC0024926/2021	EPI_ISL_4964269
LC0358539	hCoV-19/USA/KS-CDC-LC0358539/2021	EPI_ISL_6387156
LC0354286	hCoV-19/USA/OH-CDC-LC0354286/2021	EPI_ISL_6387201
LC0354695	hCoV-19/USA/IL-CDC-LC0354695/2021	EPI_ISL_6387203
LC0025683	hCoV-19/USA/NC-CDC-LC0025683/2021	EPI_ISL_4964900
LC0358604	hCoV-19/USA/MO-CDC-LC0358604/2021	EPI_ISL_6387206
LC0358463	hCoV-19/USA/MO-CDC-LC0358463/2021	EPI_ISL_6387328
LC0355061	hCoV-19/USA/OH-CDC-LC0355061/2021	EPI_ISL_6387377
LC0028473	hCoV-19/USA/IL-CDC-LC0028473/2021	EPI_ISL_4965116
LC0355190	hCoV-19/USA/WV-CDC-LC0355190/2021	EPI_ISL_6387428
LC0354343	hCoV-19/USA/WV-CDC-LC0354343/2021	EPI_ISL_6387459
LC0354387	hCoV-19/USA/WV-CDC-LC0354387/2021	EPI_ISL_6387460
LC0364305	hCoV-19/USA/KS-CDC-LC0364305/2021	EPI_ISL_6530068
LC0358485	hCoV-19/USA/NE-CDC-LC0358485/2021	EPI_ISL_6387545
LC0354113	hCoV-19/USA/AZ-CDC-LC0354113/2021	EPI_ISL_6387900
LC0354142	hCoV-19/USA/MD-CDC-LC0354142/2021	EPI_ISL_6387909
LC0358626	hCoV-19/USA/MO-CDC-LC0358626/2021	EPI_ISL_6388033
LC0359020	hCoV-19/USA/IA-CDC-LC0359020/2021	EPI_ISL_6388171
LC0024565	hCoV-19/USA/WA-CDC-LC0024565/2021	EPI_ISL_4965559
LC0355204	hCoV-19/USA/WV-CDC-LC0355204/2021	EPI_ISL_6388210
LC0359112	hCoV-19/USA/MO-CDC-LC0359112/2021	EPI_ISL_6388218
LC0354848	hCoV-19/USA/OH-CDC-LC0354848/2021	EPI_ISL_6388227
LC0451115	hCoV-19/USA/WA-CDC-LC0451115/2021	EPI_ISL_8601078
LC0354656	hCoV-19/USA/UT-CDC-LC0354656/2021	EPI_ISL_6388324
LC0354079	hCoV-19/USA/NV-CDC-LC0354079/2021	EPI_ISL_6388538
LC0442996	hCoV-19/USA/PA-CDC-LC0442996/2021	EPI_ISL_8469057
LC0443704	hCoV-19/USA/IL-CDC-LC0443704/2021	EPI_ISL_8469357
LC0355533	hCoV-19/USA/OR-CDC-LC0355533/2021	EPI_ISL_6388540
LC0354060	hCoV-19/USA/NM-CDC-LC0354060/2021	EPI_ISL_6388549
LC0353993	hCoV-19/USA/NE-CDC-LC0353993/2021	EPI_ISL_6388577
LC0356041	hCoV-19/USA/NV-CDC-LC0356041/2021	EPI_ISL_6388589
LC0355020	hCoV-19/USA/OR-CDC-LC0355020/2021	EPI_ISL_6388681
LC0356568	hCoV-19/USA/NV-CDC-LC0356568/2021	EPI_ISL_6388764
LC0358641	hCoV-19/USA/AR-CDC-LC0358641/2021	EPI_ISL_6388804
LC0353996	hCoV-19/USA/NM-CDC-LC0353996/2021	EPI_ISL_6388816
LC0354585	hCoV-19/USA/GA-CDC-LC0354585/2021	EPI_ISL_6388851
LC0354910	hCoV-19/USA/IL-CDC-LC0354910/2021	EPI_ISL_6388859
LC0354909	hCoV-19/USA/IL-CDC-LC0354909/2021	EPI_ISL_6388860
LC0354443	hCoV-19/USA/CO-CDC-LC0354443/2021	EPI_ISL_6388864
LC0355248	hCoV-19/USA/CA-CDC-LC0355248/2021	EPI_ISL_6388904
LC0355231	hCoV-19/USA/CA-CDC-LC0355231/2021	EPI_ISL_6388912
LC0354601	hCoV-19/USA/MO-CDC-LC0354601/2021	EPI_ISL_6388914
LC0353988	hCoV-19/USA/NE-CDC-LC0353988/2021	EPI_ISL_6389005
LC0353943	hCoV-19/USA/UT-CDC-LC0353943/2021	EPI_ISL_6389016
LC0353997	hCoV-19/USA/UT-CDC-LC0353997/2021	EPI_ISL_6389043
LC0356546	hCoV-19/USA/NM-CDC-LC0356546/2021	EPI_ISL_6389097
LC0356934	hCoV-19/USA/PA-CDC-LC0356934/2021	EPI_ISL_6389137
LC0357410	hCoV-19/USA/NM-CDC-LC0357410/2021	EPI_ISL_6389146
LC0356544	hCoV-19/USA/AZ-CDC-LC0356544/2021	EPI_ISL_6389165
LC0356577	hCoV-19/USA/NM-CDC-LC0356577/2021	EPI_ISL_6389185
LC0357319	hCoV-19/USA/WV-CDC-LC0357319/2021	EPI_ISL_6389187
LC0356197	hCoV-19/USA/WV-CDC-LC0356197/2021	EPI_ISL_6389228
LC0356174	hCoV-19/USA/MD-CDC-LC0356174/2021	EPI_ISL_6389236
LC0356479	hCoV-19/USA/NV-CDC-LC0356479/2021	EPI_ISL_6389251
LC0356682	hCoV-19/USA/MT-CDC-LC0356682/2021	EPI_ISL_6389261
LC0356628	hCoV-19/USA/CO-CDC-LC0356628/2021	EPI_ISL_6389266
LC0356642	hCoV-19/USA/MN-CDC-LC0356642/2021	EPI_ISL_6389270
LC0357094	hCoV-19/USA/WV-CDC-LC0357094/2021	EPI_ISL_6389306
LC0355391	hCoV-19/USA/MI-CDC-LC0355391/2021	EPI_ISL_6389377
LC0355388	hCoV-19/USA/MI-CDC-LC0355388/2021	EPI_ISL_6389378
LC0355386	hCoV-19/USA/KY-CDC-LC0355386/2021	EPI_ISL_6389407
LC0358854	hCoV-19/USA/OR-CDC-LC0358854/2021	EPI_ISL_6389434
LC0358955	hCoV-19/USA/MN-CDC-LC0358955/2021	EPI_ISL_6389438
LC0361026	hCoV-19/USA/WV-CDC-LC0361026/2021	EPI_ISL_6389479
LC0355350	hCoV-19/USA/OR-CDC-LC0355350/2021	EPI_ISL_6389480
LC0358643	hCoV-19/USA/TX-CDC-LC0358643/2021	EPI_ISL_6389498
LC0355382	hCoV-19/USA/KY-CDC-LC0355382/2021	EPI_ISL_6389499
LC0356402	hCoV-19/USA/CA-CDC-LC0356402/2021	EPI_ISL_6389552
LC0360880	hCoV-19/USA/OR-CDC-LC0360880/2021	EPI_ISL_6389582
LC0364992	hCoV-19/USA/TX-CDC-LC0364992/2021	EPI_ISL_6530245
LC0357073	hCoV-19/USA/OH-CDC-LC0357073/2021	EPI_ISL_6389604
LC0357938	hCoV-19/USA/NM-CDC-LC0357938/2021	EPI_ISL_6389616
LC0358238	hCoV-19/USA/IL-CDC-LC0358238/2021	EPI_ISL_6389621
LC0360788	hCoV-19/USA/NM-CDC-LC0360788/2021	EPI_ISL_6389633
LC0365596	hCoV-19/USA/NE-CDC-LC0365596/2021	EPI_ISL_6530246
LC0355476	hCoV-19/USA/CA-CDC-LC0355476/2021	EPI_ISL_6389713
LC0355295	hCoV-19/USA/IL-CDC-LC0355295/2021	EPI_ISL_6389720
LC0355544	hCoV-19/USA/WI-CDC-LC0355544/2021	EPI_ISL_6389729
LC0021747	hCoV-19/USA/NY-CDC-LC0021747/2021	EPI_ISL_4966421
LC0354888	hCoV-19/USA/CA-CDC-LC0354888/2021	EPI_ISL_6389739
LC0354887	hCoV-19/USA/CA-CDC-LC0354887/2021	EPI_ISL_6389740
LC0354889	hCoV-19/USA/CA-CDC-LC0354889/2021	EPI_ISL_6389741
LC0355455	hCoV-19/USA/CA-CDC-LC0355455/2021	EPI_ISL_6389762
LC0355621	hCoV-19/USA/CA-CDC-LC0355621/2021	EPI_ISL_6389763
LC0355706	hCoV-19/USA/CA-CDC-LC0355706/2021	EPI_ISL_6389768
LC0029748	hCoV-19/USA/FL-CDC-LC0029748/2021	EPI_ISL_4966801
LC0355491	hCoV-19/USA/CA-CDC-LC0355491/2021	EPI_ISL_6389775
LC0355615	hCoV-19/USA/CA-CDC-LC0355615/2021	EPI_ISL_6389776
LC0356103	hCoV-19/USA/WV-CDC-LC0356103/2021	EPI_ISL_6389813
LC0356177	hCoV-19/USA/WV-CDC-LC0356177/2021	EPI_ISL_6389824
LC0356067	hCoV-19/USA/WV-CDC-LC0356067/2021	EPI_ISL_6389840
LC0356093	hCoV-19/USA/WV-CDC-LC0356093/2021	EPI_ISL_6389856
LC0358901	hCoV-19/USA/UT-CDC-LC0358901/2021	EPI_ISL_6389934
LC0358893	hCoV-19/USA/UT-CDC-LC0358893/2021	EPI_ISL_6389936
LC0358858	hCoV-19/USA/UT-CDC-LC0358858/2021	EPI_ISL_6389938
LC0360800	hCoV-19/USA/CO-CDC-LC0360800/2021	EPI_ISL_6391322
LC0355258	hCoV-19/USA/CA-CDC-LC0355258/2021	EPI_ISL_6389987
LC0358723	hCoV-19/USA/ID-CDC-LC0358723/2021	EPI_ISL_6389994
LC0360705	hCoV-19/USA/MN-CDC-LC0360705/2021	EPI_ISL_6390061
LC0359794	hCoV-19/USA/NJ-CDC-LC0359794/2021	EPI_ISL_6390063
LC0356319	hCoV-19/USA/CA-CDC-LC0356319/2021	EPI_ISL_6390143
LC0360706	hCoV-19/USA/CO-CDC-LC0360706/2021	EPI_ISL_6390266
LC0358044	hCoV-19/USA/WI-CDC-LC0358044/2021	EPI_ISL_6390295
LC0357926	hCoV-19/USA/WI-CDC-LC0357926/2021	EPI_ISL_6390296
LC0357953	hCoV-19/USA/WI-CDC-LC0357953/2021	EPI_ISL_6390298
LC0360413	hCoV-19/USA/NC-CDC-LC0360413/2021	EPI_ISL_6390330
LC0361222	hCoV-19/USA/ID-CDC-LC0361222/2021	EPI_ISL_6390392
LC0356977	hCoV-19/USA/OH-CDC-LC0356977/2021	EPI_ISL_6390458
LC0357192	hCoV-19/USA/KY-CDC-LC0357192/2021	EPI_ISL_6390471
LC0357185	hCoV-19/USA/KY-CDC-LC0357185/2021	EPI_ISL_6390473
LC0357083	hCoV-19/USA/OH-CDC-LC0357083/2021	EPI_ISL_6390477
LC0357145	hCoV-19/USA/WV-CDC-LC0357145/2021	EPI_ISL_6390504
LC0357382	hCoV-19/USA/WV-CDC-LC0357382/2021	EPI_ISL_6390519
LC0406959	hCoV-19/USA/MD-CDC-LC0406959/2021	EPI_ISL_7914479
LC0360755	hCoV-19/USA/AR-CDC-LC0360755/2021	EPI_ISL_6390568
LC0359267	hCoV-19/USA/MD-CDC-LC0359267/2021	EPI_ISL_6390611
LC0359781	hCoV-19/USA/VA-CDC-LC0359781/2021	EPI_ISL_6390647
LC0357895	hCoV-19/USA/NM-CDC-LC0357895/2021	EPI_ISL_6390683
LC0355307	hCoV-19/USA/IL-CDC-LC0355307/2021	EPI_ISL_6390702
LC0357723	hCoV-19/USA/NV-CDC-LC0357723/2021	EPI_ISL_6390790
LC0358408	hCoV-19/USA/CA-CDC-LC0358408/2021	EPI_ISL_6391049
LC0357616	hCoV-19/USA/NV-CDC-LC0357616/2021	EPI_ISL_6390917
LC0357782	hCoV-19/USA/AZ-CDC-LC0357782/2021	EPI_ISL_6390918
LC0358051	hCoV-19/USA/NV-CDC-LC0358051/2021	EPI_ISL_6390959
LC0357927	hCoV-19/USA/IL-CDC-LC0357927/2021	EPI_ISL_6390967
LC0358396	hCoV-19/USA/CA-CDC-LC0358396/2021	EPI_ISL_6390988
LC0358422	hCoV-19/USA/CA-CDC-LC0358422/2021	EPI_ISL_6390996
LC0360602	hCoV-19/USA/NC-CDC-LC0360602/2021	EPI_ISL_6391009
LC0360434	hCoV-19/USA/NC-CDC-LC0360434/2021	EPI_ISL_6391017
LC0364228	hCoV-19/USA/IA-CDC-LC0364228/2021	EPI_ISL_6530253
LC0357267	hCoV-19/USA/WV-CDC-LC0357267/2021	EPI_ISL_6391127
LC0357412	hCoV-19/USA/WA-CDC-LC0357412/2021	EPI_ISL_6391143
LC0358259	hCoV-19/USA/AK-CDC-LC0358259/2021	EPI_ISL_6391153
LC0358200	hCoV-19/USA/UT-CDC-LC0358200/2021	EPI_ISL_6391223
LC0358301	hCoV-19/USA/OR-CDC-LC0358301/2021	EPI_ISL_6391243
LC0358329	hCoV-19/USA/WA-CDC-LC0358329/2021	EPI_ISL_6391262
LC0360672	hCoV-19/USA/NV-CDC-LC0360672/2021	EPI_ISL_6391311
LC0357786	hCoV-19/USA/IL-CDC-LC0357786/2021	EPI_ISL_6391387
LC0359637	hCoV-19/USA/VA-CDC-LC0359637/2021	EPI_ISL_6391530
LC0359519	hCoV-19/USA/DC-CDC-LC0359519/2021	EPI_ISL_6391572
LC0360238	hCoV-19/USA/NJ-CDC-LC0360238/2021	EPI_ISL_6391625
LC0364690	hCoV-19/USA/NV-CDC-LC0364690/2021	EPI_ISL_6530388
LC0359978	hCoV-19/USA/PA-CDC-LC0359978/2021	EPI_ISL_6391629
LC0360204	hCoV-19/USA/NY-CDC-LC0360204/2021	EPI_ISL_6391639
LC0357483	hCoV-19/USA/IL-CDC-LC0357483/2021	EPI_ISL_6391889
LC0358312	hCoV-19/USA/WA-CDC-LC0358312/2021	EPI_ISL_6392769
LC0360278	hCoV-19/USA/NY-CDC-LC0360278/2021	EPI_ISL_6393143
LC0360211	hCoV-19/USA/NY-CDC-LC0360211/2021	EPI_ISL_6393159
LC0433245	hCoV-19/USA/AR-CDC-LC0433245/2021	EPI_ISL_8153879
LC0359641	hCoV-19/USA/VA-CDC-LC0359641/2021	EPI_ISL_6393598
LC0357215	hCoV-19/USA/OR-CDC-LC0357215/2021	EPI_ISL_6394129
LC0361086	hCoV-19/USA/MI-CDC-LC0361086/2021	EPI_ISL_6394929
LC0358002	hCoV-19/USA/OR-CDC-LC0358002/2021	EPI_ISL_6395011
LC0357966	hCoV-19/USA/WA-CDC-LC0357966/2021	EPI_ISL_6395070
LC0369204	hCoV-19/USA/WV-CDC-LC0369204/2021	EPI_ISL_6530266
LC0361195	hCoV-19/USA/MI-CDC-LC0361195/2021	EPI_ISL_6395190
LC0362774	hCoV-19/USA/MA-CDC-LC0362774/2021	EPI_ISL_6530145
LC0357983	hCoV-19/USA/IL-CDC-LC0357983/2021	EPI_ISL_6395964
LC0434992	hCoV-19/USA/WI-CDC-LC0434992/2021	EPI_ISL_8153572
LC0364494	hCoV-19/USA/MO-CDC-LC0364494/2021	EPI_ISL_6530310
LC0424162	hCoV-19/USA/MD-CDC-LC0424162/2021	EPI_ISL_8026279
LC0273490	hCoV-19/USA/MT-CDC-LC0273490/2021	EPI_ISL_4813522
LC0364672	hCoV-19/USA/IL-CDC-LC0364672/2021	EPI_ISL_6530326
LC0412417	hCoV-19/USA/TX-CDC-LC0412417/2021	EPI_ISL_7900679
LC0365052	hCoV-19/USA/NV-CDC-LC0365052/2021	EPI_ISL_6530333
LC0240028	hCoV-19/USA/GA-CDC-LC0240028/2021	EPI_ISL_4332642
LC0393892	hCoV-19/USA/NC-CDC-LC0393892/2021	EPI_ISL_7251558
LC0364321	hCoV-19/USA/MO-CDC-LC0364321/2021	EPI_ISL_6530222
LC0455739	hCoV-19/USA/OR-CDC-LC0455739/2021	EPI_ISL_8718880
LC0361507	hCoV-19/USA/NY-CDC-LC0361507/2021	EPI_ISL_6397574
LC0361460	hCoV-19/USA/NY-CDC-LC0361460/2021	EPI_ISL_6397623
LC0361562	hCoV-19/USA/PA-CDC-LC0361562/2021	EPI_ISL_6397636
LC0361438	hCoV-19/USA/NJ-CDC-LC0361438/2021	EPI_ISL_6397644
LC0361447	hCoV-19/USA/NJ-CDC-LC0361447/2021	EPI_ISL_6397786
LC0361492	hCoV-19/USA/CT-CDC-LC0361492/2021	EPI_ISL_6397812
LC0361484	hCoV-19/USA/NJ-CDC-LC0361484/2021	EPI_ISL_6397815
LC0364421	hCoV-19/USA/IA-CDC-LC0364421/2021	EPI_ISL_6530407
LC0361489	hCoV-19/USA/NJ-CDC-LC0361489/2021	EPI_ISL_6397835
LC0361797	hCoV-19/USA/MD-CDC-LC0361797/2021	EPI_ISL_6397846
LC0364422	hCoV-19/USA/IA-CDC-LC0364422/2021	EPI_ISL_6530406
LC0361844	hCoV-19/USA/GA-CDC-LC0361844/2021	EPI_ISL_6397909
LC0364271	hCoV-19/USA/NE-CDC-LC0364271/2021	EPI_ISL_6530408
LC0361796	hCoV-19/USA/DC-CDC-LC0361796/2021	EPI_ISL_6397919
LC0361818	hCoV-19/USA/MD-CDC-LC0361818/2021	EPI_ISL_6397923
LC0361703	hCoV-19/USA/DE-CDC-LC0361703/2021	EPI_ISL_6397924
LC0361860	hCoV-19/USA/DC-CDC-LC0361860/2021	EPI_ISL_6397962
LC0361590	hCoV-19/USA/NY-CDC-LC0361590/2021	EPI_ISL_6397979
LC0361696	hCoV-19/USA/CT-CDC-LC0361696/2021	EPI_ISL_6398072
LC0362462	hCoV-19/USA/RI-CDC-LC0362462/2021	EPI_ISL_6398012
LC0361755	hCoV-19/USA/CT-CDC-LC0361755/2021	EPI_ISL_6398077
LC0361643	hCoV-19/USA/GA-CDC-LC0361643/2021	EPI_ISL_6398085
LC0362404	hCoV-19/USA/TN-CDC-LC0362404/2021	EPI_ISL_6398232
LC0362123	hCoV-19/USA/DE-CDC-LC0362123/2021	EPI_ISL_6398240
LC0362306	hCoV-19/USA/CT-CDC-LC0362306/2021	EPI_ISL_6398273
LC0362304	hCoV-19/USA/CT-CDC-LC0362304/2021	EPI_ISL_6398297
LC0364594	hCoV-19/USA/KS-CDC-LC0364594/2021	EPI_ISL_6530415
LC0362142	hCoV-19/USA/NY-CDC-LC0362142/2021	EPI_ISL_6398465
LC0361916	hCoV-19/USA/MA-CDC-LC0361916/2021	EPI_ISL_6398477
LC0365057	hCoV-19/USA/TX-CDC-LC0365057/2021	EPI_ISL_6530300
LC0360621	hCoV-19/USA/MD-CDC-LC0360621/2021	EPI_ISL_6390915
LC0369334	hCoV-19/USA/OH-CDC-LC0369334/2021	EPI_ISL_6530669
LC0364769	hCoV-19/USA/NM-CDC-LC0364769/2021	EPI_ISL_6530613
LC0369223	hCoV-19/USA/WV-CDC-LC0369223/2021	EPI_ISL_6530806
LC0369210	hCoV-19/USA/FL-CDC-LC0369210/2021	EPI_ISL_6530812
LC0419757	hCoV-19/USA/NV-CDC-LC0419757/2021	EPI_ISL_8023481
LC0422931	hCoV-19/USA/OH-CDC-LC0422931/2021	EPI_ISL_8024081
LC0285929	hCoV-19/USA/WV-CDC-LC0285929/2021	EPI_ISL_4813658
LC0365083	hCoV-19/USA/IL-CDC-LC0365083/2021	EPI_ISL_6531096
LC0357789	hCoV-19/USA/AZ-CDC-LC0357789/2021	EPI_ISL_6391401
LC0356852	hCoV-19/USA/OH-CDC-LC0356852/2021	EPI_ISL_6391411
LC0356945	hCoV-19/USA/MI-CDC-LC0356945/2021	EPI_ISL_6392399
LC0360258	hCoV-19/USA/NJ-CDC-LC0360258/2021	EPI_ISL_6392907
LC0247172	hCoV-19/USA/GA-CDC-LC0247172/2021	EPI_ISL_4338565
LC0361267	hCoV-19/USA/WA-CDC-LC0361267/2021	EPI_ISL_6394685
LC0360855	hCoV-19/USA/OR-CDC-LC0360855/2021	EPI_ISL_6394778
LC0220646	hCoV-19/USA/MO-CDC-LC0220646/2021	EPI_ISL_4237885
LC0433631	hCoV-19/USA/NV-CDC-LC0433631/2021	EPI_ISL_8153739
LC0429846	hCoV-19/USA/RI-CDC-LC0429846/2021	EPI_ISL_8154139
LC0430449	hCoV-19/USA/NC-CDC-LC0430449/2021	EPI_ISL_8155639
LC0440970	hCoV-19/USA/AZ-CDC-LC0440970/2021	EPI_ISL_8363336
LC0443063	hCoV-19/USA/NJ-CDC-LC0443063/2021	EPI_ISL_8468836
LC0408823	hCoV-19/USA/MN-CDC-LC0408823/2021	EPI_ISL_7901640
LC0412692	hCoV-19/USA/WI-CDC-LC0412692/2021	EPI_ISL_7912787
LC0167361	hCoV-19/USA/WI-CDC-LC0167361/2021	EPI_ISL_3680368
LC0377402	hCoV-19/USA/PA-CDC-LC0377402/2021	EPI_ISL_6793464
LC0375996	hCoV-19/USA/KS-CDC-LC0375996/2021	EPI_ISL_6789353
LC0381656	hCoV-19/USA/NM-CDC-LC0381656/2021	EPI_ISL_6789433
LC0375326	hCoV-19/USA/MO-CDC-LC0375326/2021	EPI_ISL_6788832
LC0375313	hCoV-19/USA/MO-CDC-LC0375313/2021	EPI_ISL_6788862
LC0375311	hCoV-19/USA/MO-CDC-LC0375311/2021	EPI_ISL_6788869
LC0375854	hCoV-19/USA/NE-CDC-LC0375854/2021	EPI_ISL_6788917
LC0381056	hCoV-19/USA/TX-CDC-LC0381056/2021	EPI_ISL_6788950
LC0380758	hCoV-19/USA/NV-CDC-LC0380758/2021	EPI_ISL_6788954
LC0375097	hCoV-19/USA/PA-CDC-LC0375097/2021	EPI_ISL_6788955
LC0375237	hCoV-19/USA/WV-CDC-LC0375237/2021	EPI_ISL_6788963
LC0380827	hCoV-19/USA/MO-CDC-LC0380827/2021	EPI_ISL_6788978
LC0465953	hCoV-19/USA/DE-CDC-LC0465953/2022	EPI_ISL_9042187
LC0470327	hCoV-19/USA/MN-CDC-LC0470327/2021	EPI_ISL_9049287
LC0380923	hCoV-19/USA/MN-CDC-LC0380923/2021	EPI_ISL_6789007
LC0380924	hCoV-19/USA/MN-CDC-LC0380924/2021	EPI_ISL_6789008
LC0380833	hCoV-19/USA/WI-CDC-LC0380833/2021	EPI_ISL_6789011
LC0380401	hCoV-19/USA/MD-CDC-LC0380401/2021	EPI_ISL_6789192
LC0375843	hCoV-19/USA/KS-CDC-LC0375843/2021	EPI_ISL_6789203
LC0375957	hCoV-19/USA/NE-CDC-LC0375957/2021	EPI_ISL_6789228
LC0375959	hCoV-19/USA/NE-CDC-LC0375959/2021	EPI_ISL_6789230
LC0373660	hCoV-19/USA/NJ-CDC-LC0373660/2021	EPI_ISL_6792956
LC0375946	hCoV-19/USA/NE-CDC-LC0375946/2021	EPI_ISL_6789305
LC0375577	hCoV-19/USA/OH-CDC-LC0375577/2021	EPI_ISL_6789131
LC0375404	hCoV-19/USA/OH-CDC-LC0375404/2021	EPI_ISL_6789133
LC0375408	hCoV-19/USA/IN-CDC-LC0375408/2021	EPI_ISL_6789137
LC0289534	hCoV-19/USA/MD-CDC-LC0289534/2021	EPI_ISL_5086132
LC0431224	hCoV-19/USA/MA-CDC-LC0431224/2021	EPI_ISL_8155387
LC0289238	hCoV-19/USA/NC-CDC-LC0289238/2021	EPI_ISL_5086282
LC0300093	hCoV-19/USA/MO-CDC-LC0300093/2021	EPI_ISL_5086297
LC0289101	hCoV-19/USA/NC-CDC-LC0289101/2021	EPI_ISL_5086313
LC0289240	hCoV-19/USA/VA-CDC-LC0289240/2021	EPI_ISL_5086316
LC0300422	hCoV-19/USA/KY-CDC-LC0300422/2021	EPI_ISL_5086321
LC0287374	hCoV-19/USA/VA-CDC-LC0287374/2021	EPI_ISL_5086481
LC0297615	hCoV-19/USA/NC-CDC-LC0297615/2021	EPI_ISL_5086489
LC0287329	hCoV-19/USA/MD-CDC-LC0287329/2021	EPI_ISL_5086363
LC0297580	hCoV-19/USA/FL-CDC-LC0297580/2021	EPI_ISL_5086399
LC0297449	hCoV-19/USA/NC-CDC-LC0297449/2021	EPI_ISL_5086524
LC0288986	hCoV-19/USA/MA-CDC-LC0288986/2021	EPI_ISL_5086045
LC0288807	hCoV-19/USA/NH-CDC-LC0288807/2021	EPI_ISL_5086078
LC0290133	hCoV-19/USA/NJ-CDC-LC0290133/2021	EPI_ISL_5086072
LC0299519	hCoV-19/USA/AK-CDC-LC0299519/2021	EPI_ISL_5085984
LC0302241	hCoV-19/USA/AZ-CDC-LC0302241/2021	EPI_ISL_5085824
LC0302201	hCoV-19/USA/TX-CDC-LC0302201/2021	EPI_ISL_5085847
LC0331569	hCoV-19/USA/DE-CDC-LC0331569/2021	EPI_ISL_5878057
LC0332192	hCoV-19/USA/NJ-CDC-LC0332192/2021	EPI_ISL_5878077
LC0362497	hCoV-19/USA/NH-CDC-LC0362497/2021	EPI_ISL_6397717
LC0412626	hCoV-19/USA/WI-CDC-LC0412626/2021	EPI_ISL_7901951
LC0447008	hCoV-19/USA/CA-CDC-LC0447008/2021	EPI_ISL_8469549
LC0152188	hCoV-19/USA/FL-CDC-LC0152188/2021	EPI_ISL_3512504
LC0442742	hCoV-19/USA/MN-CDC-LC0442742/2021	EPI_ISL_8362687
LC0451605	hCoV-19/USA/ID-CDC-LC0451605/2021	EPI_ISL_8600854
LC0331679	hCoV-19/USA/MD-CDC-LC0331679/2021	EPI_ISL_5878124
LC0468219	hCoV-19/USA/ID-CDC-LC0468219/2022	EPI_ISL_9039364
LC0413201	hCoV-19/USA/NC-CDC-LC0413201/2021	EPI_ISL_7771349
LC0414293	hCoV-19/USA/DE-CDC-LC0414293/2021	EPI_ISL_7771418
LC0407769	hCoV-19/USA/NJ-CDC-LC0407769/2021	EPI_ISL_7915387
LC0331416	hCoV-19/USA/NY-CDC-LC0331416/2021	EPI_ISL_5878175
LC0453989	hCoV-19/USA/DC-CDC-LC0453989/2021	EPI_ISL_8601166
LC0408177	hCoV-19/USA/DE-CDC-LC0408177/2021	EPI_ISL_7915467
LC0442471	hCoV-19/USA/NV-CDC-LC0442471/2021	EPI_ISL_8364414
LC0438072	hCoV-19/USA/NC-CDC-LC0438072/2021	EPI_ISL_8365745
LC0025092	hCoV-19/USA/MA-CDC-LC0025092/2021	EPI_ISL_1338417
LC0442459	hCoV-19/USA/NV-CDC-LC0442459/2021	EPI_ISL_8364418
LC0438242	hCoV-19/USA/NC-CDC-LC0438242/2021	EPI_ISL_8365764
LC0427915	hCoV-19/USA/KS-CDC-LC0427915/2021	EPI_ISL_8062371
LC0436714	hCoV-19/USA/CA-CDC-LC0436714/2021	EPI_ISL_8264339
LC0422227	hCoV-19/USA/TX-CDC-LC0422227/2021	EPI_ISL_8023587
LC0446495	hCoV-19/USA/AZ-CDC-LC0446495/2021	EPI_ISL_8468512
LC0414019	hCoV-19/USA/NJ-CDC-LC0414019/2021	EPI_ISL_7771863
LC0274971	hCoV-19/USA/TN-CDC-LC0274971/2021	EPI_ISL_4813771
LC0261760	hCoV-19/USA/NY-CDC-LC0261760/2021	EPI_ISL_4488037
LC0415596	hCoV-19/USA/CA-CDC-LC0415596/2021	EPI_ISL_7772168
LC0029920	hCoV-19/USA/MD-CDC-LC0029920/2021	EPI_ISL_1462616
LC0274551	hCoV-19/USA/GA-CDC-LC0274551/2021	EPI_ISL_4813818
LC0022056	hCoV-19/USA/MA-CDC-LC0022056/2021	EPI_ISL_1319516
LC0025747	hCoV-19/Puerto Rico/PR-CDC-LC0025747/2021	EPI_ISL_1338816
LC0026077	hCoV-19/USA/NM-CDC-LC0026077/2021	EPI_ISL_1338916
LC0421787	hCoV-19/USA/OH-CDC-LC0421787/2021	EPI_ISL_8028777
LC0422036	hCoV-19/USA/DC-CDC-LC0422036/2021	EPI_ISL_8029477
LC0276045	hCoV-19/USA/WI-CDC-LC0276045/2021	EPI_ISL_4813867
LC0262095	hCoV-19/USA/MA-CDC-LC0262095/2021	EPI_ISL_4488167
LC0257289	hCoV-19/USA/NJ-CDC-LC0257289/2021	EPI_ISL_4486692
LC0261368	hCoV-19/USA/NY-CDC-LC0261368/2021	EPI_ISL_4488179
LC0274234	hCoV-19/USA/GA-CDC-LC0274234/2021	EPI_ISL_4813841
LC0264635	hCoV-19/USA/OH-CDC-LC0264635/2021	EPI_ISL_4487910
LC0029555	hCoV-19/USA/FL-CDC-LC0029555/2021	EPI_ISL_1462717
LC0095525	hCoV-19/USA/MD-CDC-LC0095525/2021	EPI_ISL_3112518
LC0281953	hCoV-19/USA/ID-CDC-LC0281953/2021	EPI_ISL_4813922
LC0099964	hCoV-19/USA/FL-CDC-LC0099964/2021	EPI_ISL_3431018
LC0286021	hCoV-19/USA/KY-CDC-LC0286021/2021	EPI_ISL_4814059
LC0100854	hCoV-19/USA/NC-CDC-LC0100854/2021	EPI_ISL_3430918
LC0024826	hCoV-19/USA/RI-CDC-LC0024826/2021	EPI_ISL_1338418
LC0285989	hCoV-19/USA/OH-CDC-LC0285989/2021	EPI_ISL_4813999
LC0078259	hCoV-19/USA/PA-CDC-LC0078259/2021	EPI_ISL_2873018
LC0273503	hCoV-19/USA/WI-CDC-LC0273503/2021	EPI_ISL_4814010
LC0026219	hCoV-19/USA/VA-CDC-LC0026219/2021	EPI_ISL_1339000
LC0368930	hCoV-19/USA/MD-CDC-LC0368930/2021	EPI_ISL_6532355
LC0369146	hCoV-19/USA/VA-CDC-LC0369146/2021	EPI_ISL_6532364
LC0369153	hCoV-19/USA/MD-CDC-LC0369153/2021	EPI_ISL_6532323
LC0105263	hCoV-19/USA/TX-CDC-LC0105263/2021	EPI_ISL_3326904
LC0366484	hCoV-19/USA/IL-CDC-LC0366484/2021	EPI_ISL_6531943
LC0105232	hCoV-19/USA/NV-CDC-LC0105232/2021	EPI_ISL_3326923
LC0267063	hCoV-19/USA/NC-CDC-LC0267063/2021	EPI_ISL_4537045
LC0385066	hCoV-19/USA/TX-CDC-LC0385066/2021	EPI_ISL_6904558
LC0104999	hCoV-19/USA/TX-CDC-LC0104999/2021	EPI_ISL_3327020
LC0024022	hCoV-19/USA/CA-CDC-LC0024022/2021	EPI_ISL_1321294
LC0362778	hCoV-19/USA/MA-CDC-LC0362778/2021	EPI_ISL_6530138
LC0104879	hCoV-19/USA/AZ-CDC-LC0104879/2021	EPI_ISL_3327056
LC0273814	hCoV-19/USA/ID-CDC-LC0273814/2021	EPI_ISL_4814195
LC0363335	hCoV-19/USA/WV-CDC-LC0363335/2021	EPI_ISL_6530917
LC0367434	hCoV-19/USA/UT-CDC-LC0367434/2021	EPI_ISL_6531877
LC0367665	hCoV-19/USA/TX-CDC-LC0367665/2021	EPI_ISL_6531878
LC0364093	hCoV-19/USA/NY-CDC-LC0364093/2021	EPI_ISL_6533890
LC0363258	hCoV-19/USA/AR-CDC-LC0363258/2021	EPI_ISL_6531694
LC0364532	hCoV-19/USA/NE-CDC-LC0364532/2021	EPI_ISL_6531754
LC0266860	hCoV-19/USA/VA-CDC-LC0266860/2021	EPI_ISL_4537069
LC0367652	hCoV-19/USA/WI-CDC-LC0367652/2021	EPI_ISL_6531953
LC0369540	hCoV-19/USA/NJ-CDC-LC0369540/2021	EPI_ISL_6531445
LC0369351	hCoV-19/USA/OH-CDC-LC0369351/2021	EPI_ISL_6531637
LC0365452	hCoV-19/USA/WI-CDC-LC0365452/2021	EPI_ISL_6534487
LC0126549	hCoV-19/USA/CA-CDC-LC0126549/2021	EPI_ISL_4159102
LC0370830	hCoV-19/USA/NY-CDC-LC0370830/2021	EPI_ISL_6540708
LC0370435	hCoV-19/USA/NJ-CDC-LC0370435/2021	EPI_ISL_6536153
LC0367150	hCoV-19/USA/IL-CDC-LC0367150/2021	EPI_ISL_6536037
LC0370579	hCoV-19/USA/NY-CDC-LC0370579/2021	EPI_ISL_6536328
LC0370729	hCoV-19/USA/MA-CDC-LC0370729/2021	EPI_ISL_6536260
LC0363986	hCoV-19/USA/NY-CDC-LC0363986/2021	EPI_ISL_6535868
LC0362683	hCoV-19/USA/CT-CDC-LC0362683/2021	EPI_ISL_6534590
LC0367926	hCoV-19/USA/CA-CDC-LC0367926/2021	EPI_ISL_6535427
LC0371060	hCoV-19/USA/NJ-CDC-LC0371060/2021	EPI_ISL_6535490
LC0368853	hCoV-19/USA/GA-CDC-LC0368853/2021	EPI_ISL_6534190
LC0368809	hCoV-19/USA/WV-CDC-LC0368809/2021	EPI_ISL_6534201
LC0362755	hCoV-19/USA/TX-CDC-LC0362755/2021	EPI_ISL_6534257
LC0362751	hCoV-19/USA/WV-CDC-LC0362751/2021	EPI_ISL_6534269
LC0362735	hCoV-19/USA/PA-CDC-LC0362735/2021	EPI_ISL_6534286
LC0275968	hCoV-19/USA/WA-CDC-LC0275968/2021	EPI_ISL_4814256
LC0362756	hCoV-19/USA/IN-CDC-LC0362756/2021	EPI_ISL_6534344
LC0363265	hCoV-19/USA/MD-CDC-LC0363265/2021	EPI_ISL_6534376
LC0365968	hCoV-19/USA/CA-CDC-LC0365968/2021	EPI_ISL_6534394
LC0366150	hCoV-19/USA/CA-CDC-LC0366150/2021	EPI_ISL_6534396
LC0366122	hCoV-19/USA/CA-CDC-LC0366122/2021	EPI_ISL_6534416
LC0102476	hCoV-19/USA/AR-CDC-LC0102476/2021	EPI_ISL_3326409
LC0366840	hCoV-19/USA/PA-CDC-LC0366840/2021	EPI_ISL_6534670
LC0364551	hCoV-19/USA/WA-CDC-LC0364551/2021	EPI_ISL_6534671
LC0084523	hCoV-19/USA/NJ-CDC-LC0084523/2021	EPI_ISL_4372602
LC0368254	hCoV-19/USA/OH-CDC-LC0368254/2021	EPI_ISL_6534833
LC0363807	hCoV-19/USA/MD-CDC-LC0363807/2021	EPI_ISL_6534863
LC0281981	hCoV-19/USA/MT-CDC-LC0281981/2021	EPI_ISL_4814320
LC0384150	hCoV-19/USA/WI-CDC-LC0384150/2021	EPI_ISL_6904361
LC0367941	hCoV-19/USA/WA-CDC-LC0367941/2021	EPI_ISL_6534956
LC0367984	hCoV-19/USA/WA-CDC-LC0367984/2021	EPI_ISL_6534994
LC0366095	hCoV-19/USA/CA-CDC-LC0366095/2021	EPI_ISL_6535030
LC0368237	hCoV-19/USA/OH-CDC-LC0368237/2021	EPI_ISL_6535051
LC0368105	hCoV-19/USA/OR-CDC-LC0368105/2021	EPI_ISL_6535055
LC0368452	hCoV-19/USA/MI-CDC-LC0368452/2021	EPI_ISL_6535057
LC0368670	hCoV-19/USA/NM-CDC-LC0368670/2021	EPI_ISL_6535076
LC0104716	hCoV-19/USA/AZ-CDC-LC0104716/2021	EPI_ISL_3327103
LC0366271	hCoV-19/USA/CA-CDC-LC0366271/2021	EPI_ISL_6535079
LC0365923	hCoV-19/USA/CA-CDC-LC0365923/2021	EPI_ISL_6535081
LC0369783	hCoV-19/USA/NC-CDC-LC0369783/2021	EPI_ISL_6535107
LC0105017	hCoV-19/USA/NV-CDC-LC0105017/2021	EPI_ISL_3327124
LC0364017	hCoV-19/USA/NY-CDC-LC0364017/2021	EPI_ISL_6535129
LC0368643	hCoV-19/USA/IL-CDC-LC0368643/2021	EPI_ISL_6535130
LC0368642	hCoV-19/USA/WI-CDC-LC0368642/2021	EPI_ISL_6535137
LC0368700	hCoV-19/USA/WV-CDC-LC0368700/2021	EPI_ISL_6535165
LC0365906	hCoV-19/USA/CA-CDC-LC0365906/2021	EPI_ISL_6535179
LC0385011	hCoV-19/USA/WI-CDC-LC0385011/2021	EPI_ISL_6904647
LC0367738	hCoV-19/USA/MT-CDC-LC0367738/2021	EPI_ISL_6535440
LC0370677	hCoV-19/USA/NY-CDC-LC0370677/2021	EPI_ISL_6535507
LC0369678	hCoV-19/USA/WV-CDC-LC0369678/2021	EPI_ISL_6535613
LC0369782	hCoV-19/USA/MD-CDC-LC0369782/2021	EPI_ISL_6535633
LC0370542	hCoV-19/USA/NJ-CDC-LC0370542/2021	EPI_ISL_6536214
LC0369662	hCoV-19/USA/OH-CDC-LC0369662/2021	EPI_ISL_6535653
LC0105273	hCoV-19/USA/CA-CDC-LC0105273/2021	EPI_ISL_3327416
LC0105954	hCoV-19/USA/NV-CDC-LC0105954/2021	EPI_ISL_3327452
LC0363455	hCoV-19/USA/CT-CDC-LC0363455/2021	EPI_ISL_6535777
LC0363701	hCoV-19/USA/NY-CDC-LC0363701/2021	EPI_ISL_6535852
LC0364166	hCoV-19/USA/NY-CDC-LC0364166/2021	EPI_ISL_6535863
LC0363689	hCoV-19/USA/NJ-CDC-LC0363689/2021	EPI_ISL_6535897
LC0028704	hCoV-19/USA/IL-CDC-LC0028704/2021	EPI_ISL_1462203
LC0367152	hCoV-19/USA/WI-CDC-LC0367152/2021	EPI_ISL_6536042
LC0370621	hCoV-19/USA/PA-CDC-LC0370621/2021	EPI_ISL_6536112
LC0370456	hCoV-19/USA/NY-CDC-LC0370456/2021	EPI_ISL_6536245
LC0370775	hCoV-19/USA/NY-CDC-LC0370775/2021	EPI_ISL_6536281
LC0110870	hCoV-19/USA/NJ-CDC-LC0110870/2021	EPI_ISL_3327727
LC0371052	hCoV-19/USA/NY-CDC-LC0371052/2021	EPI_ISL_6536314
LC0370646	hCoV-19/USA/NY-CDC-LC0370646/2021	EPI_ISL_6536319
LC0385414	hCoV-19/USA/CA-CDC-LC0385414/2021	EPI_ISL_6905098
LC0110874	hCoV-19/USA/NJ-CDC-LC0110874/2021	EPI_ISL_3327757
LC0368498	hCoV-19/USA/KY-CDC-LC0368498/2021	EPI_ISL_6536364
LC0370026	hCoV-19/USA/CT-CDC-LC0370026/2021	EPI_ISL_6536394
LC0370728	hCoV-19/USA/NY-CDC-LC0370728/2021	EPI_ISL_6536416
LC0369767	hCoV-19/USA/VA-CDC-LC0369767/2021	EPI_ISL_6536439
LC0368159	hCoV-19/USA/PA-CDC-LC0368159/2021	EPI_ISL_6536452
LC0111131	hCoV-19/USA/NJ-CDC-LC0111131/2021	EPI_ISL_3327770
LC0368252	hCoV-19/USA/KY-CDC-LC0368252/2021	EPI_ISL_6536465
LC0385351	hCoV-19/USA/CO-CDC-LC0385351/2021	EPI_ISL_6905144
LC0368713	hCoV-19/USA/OH-CDC-LC0368713/2021	EPI_ISL_6536486
LC0426738	hCoV-19/USA/OR-CDC-LC0426738/2021	EPI_ISL_8025628
LC0101048	hCoV-19/USA/MO-CDC-LC0101048/2021	EPI_ISL_3328063
LC0385317	hCoV-19/USA/TX-CDC-LC0385317/2021	EPI_ISL_6905248
LC0100979	hCoV-19/USA/IN-CDC-LC0100979/2021	EPI_ISL_3328021
LC0331095	hCoV-19/USA/VA-CDC-LC0331095/2021	EPI_ISL_5878292
LC0387361	hCoV-19/USA/WA-CDC-LC0387361/2021	EPI_ISL_6905311
LC0069051	hCoV-19/USA/CA-CDC-LC0069051/2021	EPI_ISL_4379504
LC0387101	hCoV-19/USA/MI-CDC-LC0387101/2021	EPI_ISL_6905412
LC0386833	hCoV-19/USA/OH-CDC-LC0386833/2021	EPI_ISL_6905425
LC0387544	hCoV-19/USA/IL-CDC-LC0387544/2021	EPI_ISL_6905429
LC0100802	hCoV-19/USA/MD-CDC-LC0100802/2021	EPI_ISL_3328237
LC0100669	hCoV-19/USA/NC-CDC-LC0100669/2021	EPI_ISL_3328249
LC0056619	hCoV-19/USA/NC-CDC-LC0056619/2021	EPI_ISL_2181752
LC0056851	hCoV-19/USA/TN-CDC-LC0056851/2021	EPI_ISL_2181726
LC0056590	hCoV-19/USA/GA-CDC-LC0056590/2021	EPI_ISL_2181719
LC0144392	hCoV-19/USA/CA-CDC-LC0144392/2021	EPI_ISL_3518605
LC0386599	hCoV-19/USA/WV-CDC-LC0386599/2021	EPI_ISL_6905447
LC0272579	hCoV-19/USA/FL-CDC-LC0272579/2021	EPI_ISL_4814336
LC0387024	hCoV-19/USA/KY-CDC-LC0387024/2021	EPI_ISL_6905461
LC0100567	hCoV-19/USA/NC-CDC-LC0100567/2021	EPI_ISL_3328289
LC0384724	hCoV-19/USA/KY-CDC-LC0384724/2021	EPI_ISL_6905480
LC0386914	hCoV-19/USA/OH-CDC-LC0386914/2021	EPI_ISL_6905490
LC0387066	hCoV-19/USA/OH-CDC-LC0387066/2021	EPI_ISL_6905509
LC0387093	hCoV-19/USA/MI-CDC-LC0387093/2021	EPI_ISL_6905513
LC0100488	hCoV-19/USA/PA-CDC-LC0100488/2021	EPI_ISL_3328345
LC0387501	hCoV-19/USA/IL-CDC-LC0387501/2021	EPI_ISL_6905568
LC0267240	hCoV-19/USA/NC-CDC-LC0267240/2021	EPI_ISL_4537103
LC0109192	hCoV-19/USA/CO-CDC-LC0109192/2021	EPI_ISL_3328453
LC0386180	hCoV-19/USA/NM-CDC-LC0386180/2021	EPI_ISL_6905623
LC0109229	hCoV-19/USA/WY-CDC-LC0109229/2021	EPI_ISL_3328510
LC0384697	hCoV-19/USA/OH-CDC-LC0384697/2021	EPI_ISL_6905680
LC0385802	hCoV-19/USA/WA-CDC-LC0385802/2021	EPI_ISL_6905715
LC0109379	hCoV-19/USA/CO-CDC-LC0109379/2021	EPI_ISL_3328651
LC0056785	hCoV-19/USA/RI-CDC-LC0056785/2021	EPI_ISL_2181877
LC0056832	hCoV-19/USA/NC-CDC-LC0056832/2021	EPI_ISL_2182080
LC0057104	hCoV-19/USA/MA-CDC-LC0057104/2021	EPI_ISL_2182267
LC0057403	hCoV-19/USA/NY-CDC-LC0057403/2021	EPI_ISL_2182289
LC0057118	hCoV-19/USA/NC-CDC-LC0057118/2021	EPI_ISL_2182708
LC0056919	hCoV-19/USA/PA-CDC-LC0056919/2021	EPI_ISL_2182896
LC0272223	hCoV-19/USA/FL-CDC-LC0272223/2021	EPI_ISL_4814347
LC0057122	hCoV-19/USA/IL-CDC-LC0057122/2021	EPI_ISL_2182384
LC0056988	hCoV-19/USA/NC-CDC-LC0056988/2021	EPI_ISL_2182764
LC0098396	hCoV-19/USA/FL-CDC-LC0098396/2021	EPI_ISL_3328850
LC0056970	hCoV-19/USA/NH-CDC-LC0056970/2021	EPI_ISL_2182863
LC0098448	hCoV-19/USA/FL-CDC-LC0098448/2021	EPI_ISL_3328897
LC0056875	hCoV-19/USA/NJ-CDC-LC0056875/2021	EPI_ISL_2182583
LC0272613	hCoV-19/USA/FL-CDC-LC0272613/2021	EPI_ISL_4814352
LC0039726	hCoV-19/USA/WA-CDC-LC0039726/2021	EPI_ISL_1612605
LC0056955	hCoV-19/USA/NY-CDC-LC0056955/2021	EPI_ISL_2182705
LC0057395	hCoV-19/USA/NH-CDC-LC0057395/2021	EPI_ISL_2182850
LC0384649	hCoV-19/USA/KY-CDC-LC0384649/2021	EPI_ISL_6905928
LC0041140	hCoV-19/USA/NH-CDC-LC0041140/2021	EPI_ISL_1681305
LC0056950	hCoV-19/USA/MA-CDC-LC0056950/2021	EPI_ISL_2182538
LC0056980	hCoV-19/USA/MD-CDC-LC0056980/2021	EPI_ISL_2182783
LC0098590	hCoV-19/USA/NC-CDC-LC0098590/2021	EPI_ISL_3328955
LC0098588	hCoV-19/USA/NC-CDC-LC0098588/2021	EPI_ISL_3328956
LC0057324	hCoV-19/USA/GA-CDC-LC0057324/2021	EPI_ISL_2183382
LC0385976	hCoV-19/USA/TX-CDC-LC0385976/2021	EPI_ISL_6906066
LC0057421	hCoV-19/USA/WI-CDC-LC0057421/2021	EPI_ISL_2183816
LC0057608	hCoV-19/USA/IL-CDC-LC0057608/2021	EPI_ISL_2183639
LC0057564	hCoV-19/USA/IN-CDC-LC0057564/2021	EPI_ISL_2183781
LC0057553	hCoV-19/USA/IL-CDC-LC0057553/2021	EPI_ISL_2183804
LC0057335	hCoV-19/USA/NC-CDC-LC0057335/2021	EPI_ISL_2183243
LC0098229	hCoV-19/USA/NC-CDC-LC0098229/2021	EPI_ISL_3329092
LC0098900	hCoV-19/USA/FL-CDC-LC0098900/2021	EPI_ISL_3329116
LC0037305	hCoV-19/USA/GA-CDC-LC0037305/2021	EPI_ISL_4382305
LC0098997	hCoV-19/USA/VA-CDC-LC0098997/2021	EPI_ISL_3329217
LC0057767	hCoV-19/USA/IN-CDC-LC0057767/2021	EPI_ISL_2183790
LC0385890	hCoV-19/USA/MI-CDC-LC0385890/2021	EPI_ISL_6906186
LC0099013	hCoV-19/USA/TN-CDC-LC0099013/2021	EPI_ISL_3329274
LC0057064	hCoV-19/USA/NY-CDC-LC0057064/2021	EPI_ISL_2183110
LC0057241	hCoV-19/USA/NC-CDC-LC0057241/2021	EPI_ISL_2183268
LC0385948	hCoV-19/USA/WA-CDC-LC0385948/2021	EPI_ISL_6906217
LC0385807	hCoV-19/USA/OR-CDC-LC0385807/2021	EPI_ISL_6906222
LC0057383	hCoV-19/USA/NC-CDC-LC0057383/2021	EPI_ISL_2183308
LC0057400	hCoV-19/USA/VA-CDC-LC0057400/2021	EPI_ISL_2183206
LC0058171	hCoV-19/USA/NC-CDC-LC0058171/2021	EPI_ISL_2184407
LC0058469	hCoV-19/USA/WI-CDC-LC0058469/2021	EPI_ISL_2184617
LC0058030	hCoV-19/USA/IL-CDC-LC0058030/2021	EPI_ISL_2184190
LC0058005	hCoV-19/USA/NJ-CDC-LC0058005/2021	EPI_ISL_2184286
LC0057879	hCoV-19/USA/NJ-CDC-LC0057879/2021	EPI_ISL_2184278
LC0385673	hCoV-19/USA/WA-CDC-LC0385673/2021	EPI_ISL_6906285
LC0058145	hCoV-19/USA/VA-CDC-LC0058145/2021	EPI_ISL_2184446
LC0050314	hCoV-19/USA/VA-CDC-LC0050314/2021	EPI_ISL_1926506
LC0099521	hCoV-19/USA/FL-CDC-LC0099521/2021	EPI_ISL_3329510
LC0266958	hCoV-19/USA/CT-CDC-LC0266958/2021	EPI_ISL_4537173
LC0386611	hCoV-19/USA/WV-CDC-LC0386611/2021	EPI_ISL_6906366
LC0058617	hCoV-19/USA/VA-CDC-LC0058617/2021	EPI_ISL_2184599
LC0058418	hCoV-19/USA/KY-CDC-LC0058418/2021	EPI_ISL_2184789
LC0058200	hCoV-19/USA/NC-CDC-LC0058200/2021	EPI_ISL_2184472
LC0058554	hCoV-19/USA/NJ-CDC-LC0058554/2021	EPI_ISL_2184776
LC0368624	hCoV-19/USA/OH-CDC-LC0368624/2021	EPI_ISL_6540264
LC0267106	hCoV-19/USA/CT-CDC-LC0267106/2021	EPI_ISL_4537181
LC0368147	hCoV-19/USA/OH-CDC-LC0368147/2021	EPI_ISL_6540273
LC0058734	hCoV-19/USA/NM-CDC-LC0058734/2021	EPI_ISL_2184930
LC0368031	hCoV-19/USA/WA-CDC-LC0368031/2021	EPI_ISL_6540284
LC0387835	hCoV-19/USA/MI-CDC-LC0387835/2021	EPI_ISL_6906512
LC0387828	hCoV-19/USA/WV-CDC-LC0387828/2021	EPI_ISL_6906538
LC0387872	hCoV-19/USA/KY-CDC-LC0387872/2021	EPI_ISL_6906547
LC0367182	hCoV-19/USA/IL-CDC-LC0367182/2021	EPI_ISL_6540313
LC0366831	hCoV-19/USA/MI-CDC-LC0366831/2021	EPI_ISL_6540316
LC0058842	hCoV-19/USA/CA-CDC-LC0058842/2021	EPI_ISL_2184942
LC0369703	hCoV-19/USA/MA-CDC-LC0369703/2021	EPI_ISL_6540341
LC0058776	hCoV-19/USA/WA-CDC-LC0058776/2021	EPI_ISL_2184900
LC0058772	hCoV-19/USA/OR-CDC-LC0058772/2021	EPI_ISL_2184912
LC0386352	hCoV-19/USA/ID-CDC-LC0386352/2021	EPI_ISL_6906630
LC0386159	hCoV-19/USA/CA-CDC-LC0386159/2021	EPI_ISL_6906643
LC0058713	hCoV-19/USA/IN-CDC-LC0058713/2021	EPI_ISL_2184800
LC0058820	hCoV-19/USA/NM-CDC-LC0058820/2021	EPI_ISL_2184905
LC0100012	hCoV-19/USA/FL-CDC-LC0100012/2021	EPI_ISL_3330258
LC0050691	hCoV-19/USA/NC-CDC-LC0050691/2021	EPI_ISL_1927406
LC0267304	hCoV-19/USA/MD-CDC-LC0267304/2021	EPI_ISL_4537114
LC0058779	hCoV-19/USA/CO-CDC-LC0058779/2021	EPI_ISL_2184856
LC0370815	hCoV-19/USA/NJ-CDC-LC0370815/2021	EPI_ISL_6540425
LC0370910	hCoV-19/USA/NJ-CDC-LC0370910/2021	EPI_ISL_6540439
LC0370547	hCoV-19/USA/NJ-CDC-LC0370547/2021	EPI_ISL_6540440
LC0104160	hCoV-19/USA/TX-CDC-LC0104160/2021	EPI_ISL_3330708
LC0370994	hCoV-19/USA/DE-CDC-LC0370994/2021	EPI_ISL_6540451
LC0267137	hCoV-19/USA/NY-CDC-LC0267137/2021	EPI_ISL_4537218
LC0370066	hCoV-19/USA/KY-CDC-LC0370066/2021	EPI_ISL_6540462
LC0267257	hCoV-19/USA/MD-CDC-LC0267257/2021	EPI_ISL_4537118
LC0267222	hCoV-19/USA/NC-CDC-LC0267222/2021	EPI_ISL_4537119
LC0267298	hCoV-19/USA/SC-CDC-LC0267298/2021	EPI_ISL_4537131
LC0369640	hCoV-19/USA/DE-CDC-LC0369640/2021	EPI_ISL_6540474
LC0058228	hCoV-19/USA/NC-CDC-LC0058228/2021	EPI_ISL_2184506
LC0369847	hCoV-19/USA/NC-CDC-LC0369847/2021	EPI_ISL_6540500
LC0369552	hCoV-19/USA/RI-CDC-LC0369552/2021	EPI_ISL_6540525
LC0370001	hCoV-19/USA/NY-CDC-LC0370001/2021	EPI_ISL_6540529
LC0369588	hCoV-19/USA/VA-CDC-LC0369588/2021	EPI_ISL_6540531
LC0369617	hCoV-19/USA/WV-CDC-LC0369617/2021	EPI_ISL_6540532
LC0370087	hCoV-19/USA/WV-CDC-LC0370087/2021	EPI_ISL_6540538
LC0058167	hCoV-19/USA/NY-CDC-LC0058167/2021	EPI_ISL_2184500
LC0370086	hCoV-19/USA/WV-CDC-LC0370086/2021	EPI_ISL_6540543
LC0369625	hCoV-19/USA/WV-CDC-LC0369625/2021	EPI_ISL_6540544
LC0058701	hCoV-19/USA/NC-CDC-LC0058701/2021	EPI_ISL_2184705
LC0058384	hCoV-19/USA/IN-CDC-LC0058384/2021	EPI_ISL_2184716
LC0369619	hCoV-19/USA/WV-CDC-LC0369619/2021	EPI_ISL_6540547
LC0369580	hCoV-19/USA/WV-CDC-LC0369580/2021	EPI_ISL_6540548
LC0369953	hCoV-19/USA/CT-CDC-LC0369953/2021	EPI_ISL_6540550
LC0369989	hCoV-19/USA/CT-CDC-LC0369989/2021	EPI_ISL_6540558
LC0267887	hCoV-19/USA/AL-CDC-LC0267887/2021	EPI_ISL_4537311
LC0370110	hCoV-19/USA/CT-CDC-LC0370110/2021	EPI_ISL_6540587
LC0369996	hCoV-19/USA/CT-CDC-LC0369996/2021	EPI_ISL_6540592
LC0368467	hCoV-19/USA/PA-CDC-LC0368467/2021	EPI_ISL_6540607
LC0266964	hCoV-19/USA/RI-CDC-LC0266964/2021	EPI_ISL_4537220
LC0368439	hCoV-19/USA/ID-CDC-LC0368439/2021	EPI_ISL_6540628
LC0058125	hCoV-19/USA/VA-CDC-LC0058125/2021	EPI_ISL_2184453
LC0368437	hCoV-19/USA/KS-CDC-LC0368437/2021	EPI_ISL_6540629
LC0058246	hCoV-19/USA/PA-CDC-LC0058246/2021	EPI_ISL_2184331
LC0267821	hCoV-19/USA/TN-CDC-LC0267821/2021	EPI_ISL_4537227
LC0058197	hCoV-19/USA/NC-CDC-LC0058197/2021	EPI_ISL_2184454
LC0367827	hCoV-19/USA/IL-CDC-LC0367827/2021	EPI_ISL_6540644
LC0367786	hCoV-19/USA/IL-CDC-LC0367786/2021	EPI_ISL_6540650
LC0370836	hCoV-19/USA/PA-CDC-LC0370836/2021	EPI_ISL_6540651
LC0058144	hCoV-19/USA/PA-CDC-LC0058144/2021	EPI_ISL_2184330
LC0058281	hCoV-19/USA/VA-CDC-LC0058281/2021	EPI_ISL_2184440
LC0417254	hCoV-19/USA/WA-CDC-LC0417254/2021	EPI_ISL_7773487
LC0417245	hCoV-19/USA/WA-CDC-LC0417245/2021	EPI_ISL_7773489
LC0058163	hCoV-19/USA/VA-CDC-LC0058163/2021	EPI_ISL_2184443
LC0370567	hCoV-19/USA/NY-CDC-LC0370567/2021	EPI_ISL_6540666
LC0416969	hCoV-19/USA/PA-CDC-LC0416969/2021	EPI_ISL_7773161
LC0417264	hCoV-19/USA/WA-CDC-LC0417264/2021	EPI_ISL_7773185
LC0367533	hCoV-19/USA/NE-CDC-LC0367533/2021	EPI_ISL_6540755
LC0370468	hCoV-19/USA/MD-CDC-LC0370468/2021	EPI_ISL_6540774
LC0058278	hCoV-19/USA/VA-CDC-LC0058278/2021	EPI_ISL_2184387
LC0370410	hCoV-19/USA/PA-CDC-LC0370410/2021	EPI_ISL_6540778
LC0267764	hCoV-19/USA/LA-CDC-LC0267764/2021	EPI_ISL_4537256
LC0370873	hCoV-19/USA/DC-CDC-LC0370873/2021	EPI_ISL_6540800
LC0370487	hCoV-19/USA/VA-CDC-LC0370487/2021	EPI_ISL_6540803
LC0058174	hCoV-19/USA/VA-CDC-LC0058174/2021	EPI_ISL_2184380
LC0058271	hCoV-19/USA/NJ-CDC-LC0058271/2021	EPI_ISL_2184364
LC0370393	hCoV-19/USA/NJ-CDC-LC0370393/2021	EPI_ISL_6540814
LC0370885	hCoV-19/USA/MD-CDC-LC0370885/2021	EPI_ISL_6540823
LC0267768	hCoV-19/USA/GA-CDC-LC0267768/2021	EPI_ISL_4537265
LC0368428	hCoV-19/USA/IL-CDC-LC0368428/2021	EPI_ISL_6540854
LC0058126	hCoV-19/USA/VA-CDC-LC0058126/2021	EPI_ISL_2184395
LC0370358	hCoV-19/USA/CT-CDC-LC0370358/2021	EPI_ISL_6540865
LC0058048	hCoV-19/USA/IL-CDC-LC0058048/2021	EPI_ISL_2184194
LC0367633	hCoV-19/USA/AZ-CDC-LC0367633/2021	EPI_ISL_6540871
LC0426516	hCoV-19/USA/OH-CDC-LC0426516/2021	EPI_ISL_8027518
LC0058020	hCoV-19/USA/NY-CDC-LC0058020/2021	EPI_ISL_2184297
LC0057925	hCoV-19/USA/IL-CDC-LC0057925/2021	EPI_ISL_2184178
LC0057968	hCoV-19/USA/VA-CDC-LC0057968/2021	EPI_ISL_2184162
LC0057640	hCoV-19/USA/IL-CDC-LC0057640/2021	EPI_ISL_2184015
LC0058021	hCoV-19/USA/SC-CDC-LC0058021/2021	EPI_ISL_2184116
LC0057957	hCoV-19/USA/NC-CDC-LC0057957/2021	EPI_ISL_2184059
LC0058520	hCoV-19/USA/IL-CDC-LC0058520/2021	EPI_ISL_2184753
LC0058175	hCoV-19/USA/MD-CDC-LC0058175/2021	EPI_ISL_2184433
LC0059191	hCoV-19/USA/CA-CDC-LC0059191/2021	EPI_ISL_2185252
LC0268061	hCoV-19/USA/OH-CDC-LC0268061/2021	EPI_ISL_4537288
LC0059400	hCoV-19/USA/UT-CDC-LC0059400/2021	EPI_ISL_2185436
LC0059328	hCoV-19/USA/MI-CDC-LC0059328/2021	EPI_ISL_2185401
LC0059479	hCoV-19/USA/CO-CDC-LC0059479/2021	EPI_ISL_2185522
LC0059431	hCoV-19/USA/NM-CDC-LC0059431/2021	EPI_ISL_2185478
LC0059219	hCoV-19/USA/AZ-CDC-LC0059219/2021	EPI_ISL_2185488
LC0059254	hCoV-19/USA/IL-CDC-LC0059254/2021	EPI_ISL_2185293
LC0059011	hCoV-19/USA/UT-CDC-LC0059011/2021	EPI_ISL_2185192
LC0059434	hCoV-19/USA/OR-CDC-LC0059434/2021	EPI_ISL_2185349
LC0059081	hCoV-19/USA/AZ-CDC-LC0059081/2021	EPI_ISL_2185217
LC0059170	hCoV-19/USA/CA-CDC-LC0059170/2021	EPI_ISL_2185233
LC0058758	hCoV-19/USA/WV-CDC-LC0058758/2021	EPI_ISL_2184955
LC0059103	hCoV-19/USA/CO-CDC-LC0059103/2021	EPI_ISL_2185256
LC0294855	hCoV-19/USA/TX-CDC-LC0294855/2021	EPI_ISL_5074652
LC0295110	hCoV-19/USA/WV-CDC-LC0295110/2021	EPI_ISL_5074798
LC0295083	hCoV-19/USA/KY-CDC-LC0295083/2021	EPI_ISL_5074803
LC0295134	hCoV-19/USA/WV-CDC-LC0295134/2021	EPI_ISL_5074845
LC0295149	hCoV-19/USA/IN-CDC-LC0295149/2021	EPI_ISL_5074888
LC0295125	hCoV-19/USA/OH-CDC-LC0295125/2021	EPI_ISL_5074822
LC0059363	hCoV-19/USA/TX-CDC-LC0059363/2021	EPI_ISL_2185510
LC0059449	hCoV-19/USA/OK-CDC-LC0059449/2021	EPI_ISL_2185424
LC0294995	hCoV-19/USA/KY-CDC-LC0294995/2021	EPI_ISL_5074961
LC0301525	hCoV-19/USA/KY-CDC-LC0301525/2021	EPI_ISL_5075017
LC0059359	hCoV-19/USA/AZ-CDC-LC0059359/2021	EPI_ISL_2185463
LC0295131	hCoV-19/USA/PA-CDC-LC0295131/2021	EPI_ISL_5074992
LC0298341	hCoV-19/USA/OH-CDC-LC0298341/2021	EPI_ISL_5075198
LC0298104	hCoV-19/USA/FL-CDC-LC0298104/2021	EPI_ISL_5075224
LC0298135	hCoV-19/USA/AZ-CDC-LC0298135/2021	EPI_ISL_5075260
LC0295538	hCoV-19/USA/OH-CDC-LC0295538/2021	EPI_ISL_5075438
LC0089760	hCoV-19/USA/NY-CDC-LC0089760/2021	EPI_ISL_4381366
LC0298344	hCoV-19/USA/OH-CDC-LC0298344/2021	EPI_ISL_5075200
LC0295515	hCoV-19/USA/OH-CDC-LC0295515/2021	EPI_ISL_5075430
LC0059272	hCoV-19/USA/MD-CDC-LC0059272/2021	EPI_ISL_2185391
LC0318653	hCoV-19/USA/NC-CDC-LC0318653/2021	EPI_ISL_5575825
LC0059403	hCoV-19/USA/CA-CDC-LC0059403/2021	EPI_ISL_2185511
LC0298007	hCoV-19/USA/CO-CDC-LC0298007/2021	EPI_ISL_5074619
LC0298350	hCoV-19/USA/OH-CDC-LC0298350/2021	EPI_ISL_5074647
LC0297987	hCoV-19/USA/KY-CDC-LC0297987/2021	EPI_ISL_5075074
LC0222125	hCoV-19/USA/KS-CDC-LC0222125/2021	EPI_ISL_4240681
LC0295567	hCoV-19/USA/IL-CDC-LC0295567/2021	EPI_ISL_5077796
LC0295501	hCoV-19/USA/WV-CDC-LC0295501/2021	EPI_ISL_5075976
LC0295938	hCoV-19/USA/AZ-CDC-LC0295938/2021	EPI_ISL_5076150
LC0298473	hCoV-19/USA/CA-CDC-LC0298473/2021	EPI_ISL_5077692
LC0298027	hCoV-19/USA/IL-CDC-LC0298027/2021	EPI_ISL_5077698
LC0301003	hCoV-19/USA/MN-CDC-LC0301003/2021	EPI_ISL_5077793
LC0221414	hCoV-19/USA/TX-CDC-LC0221414/2021	EPI_ISL_4238307
LC0267468	hCoV-19/USA/AL-CDC-LC0267468/2021	EPI_ISL_4537315
LC0300823	hCoV-19/USA/AK-CDC-LC0300823/2021	EPI_ISL_5076869
LC0294830	hCoV-19/USA/KS-CDC-LC0294830/2021	EPI_ISL_5077460
LC0298215	hCoV-19/USA/IL-CDC-LC0298215/2021	EPI_ISL_5077640
LC0299248	hCoV-19/USA/WA-CDC-LC0299248/2021	EPI_ISL_5076899
LC0298656	hCoV-19/USA/IL-CDC-LC0298656/2021	EPI_ISL_5077968
LC0296839	hCoV-19/USA/WV-CDC-LC0296839/2021	EPI_ISL_5077863
LC0297954	hCoV-19/USA/AZ-CDC-LC0297954/2021	EPI_ISL_5077903
LC0298611	hCoV-19/USA/IL-CDC-LC0298611/2021	EPI_ISL_5078137
LC0296481	hCoV-19/USA/NV-CDC-LC0296481/2021	EPI_ISL_5078607
LC0296420	hCoV-19/USA/MN-CDC-LC0296420/2021	EPI_ISL_5078644
LC0301808	hCoV-19/USA/MI-CDC-LC0301808/2021	EPI_ISL_5078698
LC0301006	hCoV-19/USA/PA-CDC-LC0301006/2021	EPI_ISL_5078747
LC0320089	hCoV-19/USA/VA-CDC-LC0320089/2021	EPI_ISL_5576009
LC0021492	hCoV-19/USA/NC-CDC-LC0021492/2021	EPI_ISL_1319207
LC0296838	hCoV-19/USA/WV-CDC-LC0296838/2021	EPI_ISL_5077862
LC0300173	hCoV-19/USA/IN-CDC-LC0300173/2021	EPI_ISL_5078796
LC0294926	hCoV-19/USA/NM-CDC-LC0294926/2021	EPI_ISL_5079956
LC0298285	hCoV-19/USA/NM-CDC-LC0298285/2021	EPI_ISL_5079843
LC0296914	hCoV-19/USA/UT-CDC-LC0296914/2021	EPI_ISL_5079715
LC0295207	hCoV-19/USA/WI-CDC-LC0295207/2021	EPI_ISL_5079877
LC0296459	hCoV-19/USA/AZ-CDC-LC0296459/2021	EPI_ISL_5079872
LC0295166	hCoV-19/USA/ID-CDC-LC0295166/2021	EPI_ISL_5079907
LC0289420	hCoV-19/USA/DC-CDC-LC0289420/2021	EPI_ISL_5079890
LC0298730	hCoV-19/USA/WV-CDC-LC0298730/2021	EPI_ISL_5078880
LC0301861	hCoV-19/USA/OH-CDC-LC0301861/2021	EPI_ISL_5078890
LC0302346	hCoV-19/USA/NV-CDC-LC0302346/2021	EPI_ISL_5078892
LC0429128	hCoV-19/USA/DC-CDC-LC0429128/2021	EPI_ISL_8062618
LC0302304	hCoV-19/USA/AZ-CDC-LC0302304/2021	EPI_ISL_5078894
LC0301619	hCoV-19/USA/CA-CDC-LC0301619/2021	EPI_ISL_5078961
LC0299079	hCoV-19/USA/MI-CDC-LC0299079/2021	EPI_ISL_5078908
LC0289389	hCoV-19/USA/NC-CDC-LC0289389/2021	EPI_ISL_5078929
LC0299589	hCoV-19/USA/NV-CDC-LC0299589/2021	EPI_ISL_5079050
LC0300190	hCoV-19/USA/AR-CDC-LC0300190/2021	EPI_ISL_5079104
LC0219336	hCoV-19/USA/LA-CDC-LC0219336/2021	EPI_ISL_4240049
LC0289424	hCoV-19/USA/PA-CDC-LC0289424/2021	EPI_ISL_5079347
LC0296125	hCoV-19/USA/UT-CDC-LC0296125/2021	EPI_ISL_5080072
LC0301986	hCoV-19/USA/TX-CDC-LC0301986/2021	EPI_ISL_5079158
LC0289107	hCoV-19/USA/NC-CDC-LC0289107/2021	EPI_ISL_5079813
LC0301085	hCoV-19/USA/KY-CDC-LC0301085/2021	EPI_ISL_5079722
LC0300122	hCoV-19/USA/CO-CDC-LC0300122/2021	EPI_ISL_5079205
LC0296584	hCoV-19/USA/MO-CDC-LC0296584/2021	EPI_ISL_5080263
LC0296241	hCoV-19/USA/TX-CDC-LC0296241/2021	EPI_ISL_5080240
LC0296434	hCoV-19/USA/AZ-CDC-LC0296434/2021	EPI_ISL_5080270
LC0296016	hCoV-19/USA/MO-CDC-LC0296016/2021	EPI_ISL_5080442
LC0222143	hCoV-19/USA/MN-CDC-LC0222143/2021	EPI_ISL_4240857
LC0297367	hCoV-19/USA/VA-CDC-LC0297367/2021	EPI_ISL_5080861
LC0301652	hCoV-19/USA/WI-CDC-LC0301652/2021	EPI_ISL_5080976
LC0300150	hCoV-19/USA/PA-CDC-LC0300150/2021	EPI_ISL_5080894
LC0297063	hCoV-19/USA/MD-CDC-LC0297063/2021	EPI_ISL_5080915
LC0287485	hCoV-19/USA/NC-CDC-LC0287485/2021	EPI_ISL_5081104
LC0288815	hCoV-19/USA/NY-CDC-LC0288815/2021	EPI_ISL_5081022
LC0287284	hCoV-19/USA/SC-CDC-LC0287284/2021	EPI_ISL_5081050
LC0291132	hCoV-19/USA/AL-CDC-LC0291132/2021	EPI_ISL_5080972
LC0300782	hCoV-19/USA/AZ-CDC-LC0300782/2021	EPI_ISL_5080534
LC0291358	hCoV-19/USA/AL-CDC-LC0291358/2021	EPI_ISL_5080486
LC0301216	hCoV-19/USA/NV-CDC-LC0301216/2021	EPI_ISL_5080692
LC0295374	hCoV-19/USA/OR-CDC-LC0295374/2021	EPI_ISL_5080845
LC0296998	hCoV-19/USA/NH-CDC-LC0296998/2021	EPI_ISL_5080912
LC0288101	hCoV-19/USA/NH-CDC-LC0288101/2021	EPI_ISL_5080970
LC0296999	hCoV-19/USA/NC-CDC-LC0296999/2021	EPI_ISL_5080996
LC0291127	hCoV-19/USA/FL-CDC-LC0291127/2021	EPI_ISL_5081176
LC0287288	hCoV-19/USA/NC-CDC-LC0287288/2021	EPI_ISL_5081184
LC0288379	hCoV-19/USA/NC-CDC-LC0288379/2021	EPI_ISL_5081218
LC0288750	hCoV-19/USA/SC-CDC-LC0288750/2021	EPI_ISL_5081226
LC0288356	hCoV-19/USA/NC-CDC-LC0288356/2021	EPI_ISL_5081191
LC0288451	hCoV-19/USA/SC-CDC-LC0288451/2021	EPI_ISL_5081220
LC0287539	hCoV-19/USA/NC-CDC-LC0287539/2021	EPI_ISL_5081231
LC0287921	hCoV-19/USA/MA-CDC-LC0287921/2021	EPI_ISL_5081238
LC0222710	hCoV-19/USA/NV-CDC-LC0222710/2021	EPI_ISL_4241964
LC0044767	hCoV-19/USA/WA-CDC-LC0044767/2021	EPI_ISL_1798507
LC0058807	hCoV-19/USA/MN-CDC-LC0058807/2021	EPI_ISL_4373507
LC0223942	hCoV-19/USA/KY-CDC-LC0223942/2021	EPI_ISL_4242485
LC0294321	hCoV-19/USA/CT-CDC-LC0294321/2021	EPI_ISL_5090858
LC0042760	hCoV-19/USA/PA-CDC-LC0042760/2021	EPI_ISL_1683507
LC0293932	hCoV-19/USA/TN-CDC-LC0293932/2021	EPI_ISL_5090887
LC0293769	hCoV-19/USA/KY-CDC-LC0293769/2021	EPI_ISL_5090955
LC0293816	hCoV-19/USA/FL-CDC-LC0293816/2021	EPI_ISL_5090960
LC0052117	hCoV-19/USA/FL-CDC-LC0052117/2021	EPI_ISL_1929807
LC0293929	hCoV-19/USA/GA-CDC-LC0293929/2021	EPI_ISL_5090928
LC0411948	hCoV-19/USA/NJ-CDC-LC0411948/2021	EPI_ISL_7913728
LC0300066	hCoV-19/USA/OH-CDC-LC0300066/2021	EPI_ISL_5086141
LC0287271	hCoV-19/USA/NC-CDC-LC0287271/2021	EPI_ISL_5085671
LC0287644	hCoV-19/USA/DE-CDC-LC0287644/2021	EPI_ISL_5085759
LC0302145	hCoV-19/USA/AZ-CDC-LC0302145/2021	EPI_ISL_5085785
LC0290126	hCoV-19/USA/PA-CDC-LC0290126/2021	EPI_ISL_5086551
LC0300054	hCoV-19/USA/WV-CDC-LC0300054/2021	EPI_ISL_5086223
LC0288824	hCoV-19/USA/MA-CDC-LC0288824/2021	EPI_ISL_5086386
LC0297114	hCoV-19/USA/GA-CDC-LC0297114/2021	EPI_ISL_5086858
LC0287596	hCoV-19/USA/NY-CDC-LC0287596/2021	EPI_ISL_5087061
LC0301326	hCoV-19/USA/AR-CDC-LC0301326/2021	EPI_ISL_5087414
LC0288994	hCoV-19/USA/NY-CDC-LC0288994/2021	EPI_ISL_5087150
LC0301150	hCoV-19/USA/IA-CDC-LC0301150/2021	EPI_ISL_5087491
LC0290517	hCoV-19/USA/HI-CDC-LC0290517/2021	EPI_ISL_5088322
LC0290145	hCoV-19/USA/NJ-CDC-LC0290145/2021	EPI_ISL_5087720
LC0290005	hCoV-19/USA/NJ-CDC-LC0290005/2021	EPI_ISL_5087742
LC0290177	hCoV-19/USA/NY-CDC-LC0290177/2021	EPI_ISL_5087768
LC0291567	hCoV-19/USA/GA-CDC-LC0291567/2021	EPI_ISL_5087951
LC0297240	hCoV-19/USA/NC-CDC-LC0297240/2021	EPI_ISL_5088399
LC0288944	hCoV-19/USA/CT-CDC-LC0288944/2021	EPI_ISL_5088433
LC0287975	hCoV-19/USA/NY-CDC-LC0287975/2021	EPI_ISL_5088620
LC0291666	hCoV-19/USA/KY-CDC-LC0291666/2021	EPI_ISL_5088615
LC0290115	hCoV-19/USA/NJ-CDC-LC0290115/2021	EPI_ISL_5087777
LC0290433	hCoV-19/USA/NH-CDC-LC0290433/2021	EPI_ISL_5087905
LC0295845	hCoV-19/USA/WA-CDC-LC0295845/2021	EPI_ISL_5087980
LC0295758	hCoV-19/USA/MT-CDC-LC0295758/2021	EPI_ISL_5087991
LC0296223	hCoV-19/USA/KS-CDC-LC0296223/2021	EPI_ISL_5088031
LC0301757	hCoV-19/USA/WA-CDC-LC0301757/2021	EPI_ISL_5088050
LC0297206	hCoV-19/USA/SC-CDC-LC0297206/2021	EPI_ISL_5088347
LC0291816	hCoV-19/USA/MA-CDC-LC0291816/2021	EPI_ISL_5088417
LC0290632	hCoV-19/USA/VA-CDC-LC0290632/2021	EPI_ISL_5089054
LC0292234	hCoV-19/USA/SC-CDC-LC0292234/2021	EPI_ISL_5089242
LC0290893	hCoV-19/USA/NC-CDC-LC0290893/2021	EPI_ISL_5089336
LC0292333	hCoV-19/USA/MD-CDC-LC0292333/2021	EPI_ISL_5089295
LC0293223	hCoV-19/USA/MD-CDC-LC0293223/2021	EPI_ISL_5089443
LC0292415	hCoV-19/USA/DC-CDC-LC0292415/2021	EPI_ISL_5089507
LC0293495	hCoV-19/USA/MD-CDC-LC0293495/2021	EPI_ISL_5089742
LC0299477	hCoV-19/USA/AK-CDC-LC0299477/2021	EPI_ISL_5088749
LC0290769	hCoV-19/USA/NC-CDC-LC0290769/2021	EPI_ISL_5088945
LC0090441	hCoV-19/USA/FL-CDC-LC0090441/2021	EPI_ISL_3017208
LC0293016	hCoV-19/USA/NY-CDC-LC0293016/2021	EPI_ISL_5089015
LC0293476	hCoV-19/USA/DC-CDC-LC0293476/2021	EPI_ISL_5090164
LC0292822	hCoV-19/USA/NY-CDC-LC0292822/2021	EPI_ISL_5090246
LC0293633	hCoV-19/USA/PA-CDC-LC0293633/2021	EPI_ISL_5090630
LC0293712	hCoV-19/USA/NY-CDC-LC0293712/2021	EPI_ISL_5090693
LC0294433	hCoV-19/USA/RI-CDC-LC0294433/2021	EPI_ISL_5090791
LC0292946	hCoV-19/USA/NJ-CDC-LC0292946/2021	EPI_ISL_5090757
LC0294379	hCoV-19/USA/GA-CDC-LC0294379/2021	EPI_ISL_5091159
LC0293859	hCoV-19/USA/DC-CDC-LC0293859/2021	EPI_ISL_5091082
LC0272247	hCoV-19/USA/FL-CDC-LC0272247/2021	EPI_ISL_4814382
LC0038630	hCoV-19/USA/WI-CDC-LC0038630/2021	EPI_ISL_1611508
LC0407587	hCoV-19/USA/CT-CDC-LC0407587/2021	EPI_ISL_7912326
LC0024255	hCoV-19/USA/CO-CDC-LC0024255/2021	EPI_ISL_1321308
LC0139317	hCoV-19/USA/AL-CDC-LC0139317/2021	EPI_ISL_3510401
LC0368118	hCoV-19/USA/IL-CDC-LC0368118/2021	EPI_ISL_6535813
LC0368475	hCoV-19/USA/OH-CDC-LC0368475/2021	EPI_ISL_6535709
LC0367869	hCoV-19/USA/WA-CDC-LC0367869/2021	EPI_ISL_6535953
LC0364084	hCoV-19/USA/NY-CDC-LC0364084/2021	EPI_ISL_6535585
LC0029263	hCoV-19/USA/VA-CDC-LC0029263/2021	EPI_ISL_1462308
LC0022311	hCoV-19/USA/CA-CDC-LC0022311/2021	EPI_ISL_1320008
LC0267801	hCoV-19/USA/GA-CDC-LC0267801/2021	EPI_ISL_4537364
LC0267920	hCoV-19/USA/KY-CDC-LC0267920/2021	EPI_ISL_4537385
LC0039427	hCoV-19/USA/WA-CDC-LC0039427/2021	EPI_ISL_1612408
LC0046142	hCoV-19/USA/IN-CDC-LC0046142/2021	EPI_ISL_1800108
LC0267400	hCoV-19/USA/KY-CDC-LC0267400/2021	EPI_ISL_4537370
LC0023431	hCoV-19/USA/FL-CDC-LC0023431/2021	EPI_ISL_1320941
LC0267542	hCoV-19/USA/GA-CDC-LC0267542/2021	EPI_ISL_4537342
LC0431232	hCoV-19/USA/MA-CDC-LC0431232/2021	EPI_ISL_8154826
LC0267380	hCoV-19/USA/FL-CDC-LC0267380/2021	EPI_ISL_4537463
LC0095353	hCoV-19/USA/NC-CDC-LC0095353/2021	EPI_ISL_3112309
LC0340404	hCoV-19/USA/AK-CDC-LC0340404/2021	EPI_ISL_5878421
LC0025817	hCoV-19/USA/NC-CDC-LC0025817/2021	EPI_ISL_1338809
LC0267835	hCoV-19/USA/MS-CDC-LC0267835/2021	EPI_ISL_4537432
LC0340406	hCoV-19/USA/WA-CDC-LC0340406/2021	EPI_ISL_5878422
LC0267952	hCoV-19/USA/MS-CDC-LC0267952/2021	EPI_ISL_4537433
LC0047633	hCoV-19/USA/NY-CDC-LC0047633/2021	EPI_ISL_1801609
LC0061142	hCoV-19/USA/PA-CDC-LC0061142/2021	EPI_ISL_2306309
LC0025018	hCoV-19/USA/NH-CDC-LC0025018/2021	EPI_ISL_1338409
LC0267464	hCoV-19/USA/TN-CDC-LC0267464/2021	EPI_ISL_4537493
LC0267460	hCoV-19/USA/FL-CDC-LC0267460/2021	EPI_ISL_4537503
LC0267609	hCoV-19/USA/FL-CDC-LC0267609/2021	EPI_ISL_4537527
LC0052687	hCoV-19/USA/WV-CDC-LC0052687/2021	EPI_ISL_1930809
LC0417250	hCoV-19/USA/WA-CDC-LC0417250/2021	EPI_ISL_7773507
LC0389631	hCoV-19/USA/IA-CDC-LC0389631/2021	EPI_ISL_7247004
LC0417711	hCoV-19/USA/WA-CDC-LC0417711/2021	EPI_ISL_7773528
LC0392066	hCoV-19/USA/CO-CDC-LC0392066/2021	EPI_ISL_7249170
LC0026113	hCoV-19/USA/VA-CDC-LC0026113/2021	EPI_ISL_1339110
LC0021317	hCoV-19/USA/NC-CDC-LC0021317/2021	EPI_ISL_1319210
LC0128539	hCoV-19/USA/VA-CDC-LC0128539/2021	EPI_ISL_5222811
LC0023306	hCoV-19/USA/NJ-CDC-LC0023306/2021	EPI_ISL_1320411
LC0056362	hCoV-19/USA/KY-CDC-LC0056362/2021	EPI_ISL_2046711
LC0268720	hCoV-19/USA/IN-CDC-LC0268720/2021	EPI_ISL_4537675
LC0130345	hCoV-19/USA/AZ-CDC-LC0130345/2021	EPI_ISL_4160211
LC0090803	hCoV-19/USA/NJ-CDC-LC0090803/2021	EPI_ISL_3017411
LC0051273	hCoV-19/USA/PA-CDC-LC0051273/2021	EPI_ISL_1928511
LC0168159	hCoV-19/USA/TX-CDC-LC0168159/2021	EPI_ISL_3686911
LC0105540	hCoV-19/USA/NM-CDC-LC0105540/2021	EPI_ISL_3430811
LC0022724	hCoV-19/USA/NJ-CDC-LC0022724/2021	EPI_ISL_1319811
LC0053065	hCoV-19/USA/WV-CDC-LC0053065/2021	EPI_ISL_4374712
LC0101077	hCoV-19/USA/PA-CDC-LC0101077/2021	EPI_ISL_3328312
LC0049897	hCoV-19/USA/NJ-CDC-LC0049897/2021	EPI_ISL_4374412
LC0051216	hCoV-19/USA/PA-CDC-LC0051216/2021	EPI_ISL_4375112
LC0053459	hCoV-19/USA/IN-CDC-LC0053459/2021	EPI_ISL_2044012
LC0028788	hCoV-19/USA/NJ-CDC-LC0028788/2021	EPI_ISL_1462213
LC0049145	hCoV-19/USA/IL-CDC-LC0049145/2021	EPI_ISL_1802413
LC0079949	hCoV-19/USA/WV-CDC-LC0079949/2021	EPI_ISL_4378713
LC0833411	hCoV-19/USA/WV-CDC-LC0833411/2022	EPI_ISL_14650406
LC0047781	hCoV-19/USA/GA-CDC-LC0047781/2021	EPI_ISL_1801413
LC0419979	hCoV-19/USA/OH-CDC-LC0419979/2021	EPI_ISL_8023988
LC0046356	hCoV-19/USA/WV-CDC-LC0046356/2021	EPI_ISL_4376513
LC0046367	hCoV-19/USA/IL-CDC-LC0046367/2021	EPI_ISL_4377313
LC0096602	hCoV-19/USA/WA-CDC-LC0096602/2021	EPI_ISL_3113413
LC0268127	hCoV-19/USA/WI-CDC-LC0268127/2021	EPI_ISL_4537737
LC0268308	hCoV-19/USA/OR-CDC-LC0268308/2021	EPI_ISL_4537775
LC0142945	hCoV-19/USA/MD-CDC-LC0142945/2021	EPI_ISL_3515049
LC0049941	hCoV-19/USA/MD-CDC-LC0049941/2021	EPI_ISL_1926497
LC0024336	hCoV-19/USA/CA-CDC-LC0024336/2021	EPI_ISL_1321214
LC0037745	hCoV-19/USA/MA-CDC-LC0037745/2021	EPI_ISL_1610914
LC0028359	hCoV-19/USA/OH-CDC-LC0028359/2021	EPI_ISL_4965514
LC0406802	hCoV-19/USA/NH-CDC-LC0406802/2021	EPI_ISL_7903388
LC0453258	hCoV-19/USA/VA-CDC-LC0453258/2021	EPI_ISL_8601477
LC0286221	hCoV-19/USA/WV-CDC-LC0286221/2021	EPI_ISL_4814534
LC0273266	hCoV-19/USA/NC-CDC-LC0273266/2021	EPI_ISL_4814538
LC0029892	hCoV-19/USA/MD-CDC-LC0029892/2021	EPI_ISL_1462719
LC1011316	hCoV-19/USA/CA-CDC-LC1011316/2023	EPI_ISL_17020229
LC0100748	hCoV-19/USA/NC-CDC-LC0100748/2021	EPI_ISL_3430919
LC0042063	hCoV-19/USA/IN-CDC-LC0042063/2021	EPI_ISL_4373619
LC0056369	hCoV-19/USA/CO-CDC-LC0056369/2021	EPI_ISL_4376919
LC0434776	hCoV-19/USA/IL-CDC-LC0434776/2021	EPI_ISL_8153368
LC0075073	hCoV-19/USA/TN-CDC-LC0075073/2021	EPI_ISL_4379419
LC0468446	hCoV-19/USA/KS-CDC-LC0468446/2021	EPI_ISL_9035888
LC0067608	hCoV-19/USA/CA-CDC-LC0067608/2021	EPI_ISL_4378320
LC0331873	hCoV-19/USA/PA-CDC-LC0331873/2021	EPI_ISL_5878578
LC0476386	hCoV-19/USA/MD-CDC-LC0476386/2022	EPI_ISL_9188377
LC0410829	hCoV-19/USA/WI-CDC-LC0410829/2021	EPI_ISL_7910588
LC0411934	hCoV-19/USA/MD-CDC-LC0411934/2021	EPI_ISL_7910988
LC0059673	hCoV-19/USA/LA-CDC-LC0059673/2021	EPI_ISL_2305021
LC0047612	hCoV-19/USA/NY-CDC-LC0047612/2021	EPI_ISL_1801321
LC0410320	hCoV-19/USA/AZ-CDC-LC0410320/2021	EPI_ISL_7902677
LC0410936	hCoV-19/USA/TX-CDC-LC0410936/2021	EPI_ISL_7912077
LC0048099	hCoV-19/USA/IL-CDC-LC0048099/2021	EPI_ISL_1801821
LC0439416	hCoV-19/USA/DE-CDC-LC0439416/2021	EPI_ISL_8366988
LC0071042	hCoV-19/USA/CO-CDC-LC0071042/2021	EPI_ISL_4374221
LC0418454	hCoV-19/USA/AZ-CDC-LC0418454/2021	EPI_ISL_8023277
LC0423796	hCoV-19/USA/VA-CDC-LC0423796/2021	EPI_ISL_8025577
LC0308991	hCoV-19/USA/NM-CDC-LC0308991/2021	EPI_ISL_5167414
LC0311817	hCoV-19/USA/NM-CDC-LC0311817/2021	EPI_ISL_5168593
LC0305195	hCoV-19/USA/KY-CDC-LC0305195/2021	EPI_ISL_5169178
LC0352302	hCoV-19/USA/TX-CDC-LC0352302/2021	EPI_ISL_6072287
LC0344908	hCoV-19/USA/TX-CDC-LC0344908/2021	EPI_ISL_6072296
LC0345001	hCoV-19/USA/TX-CDC-LC0345001/2021	EPI_ISL_6072399
LC0346922	hCoV-19/USA/NM-CDC-LC0346922/2021	EPI_ISL_6072461
LC0345014	hCoV-19/USA/TX-CDC-LC0345014/2021	EPI_ISL_6072569
LC0344577	hCoV-19/USA/AZ-CDC-LC0344577/2021	EPI_ISL_6072709
LC0344628	hCoV-19/USA/WV-CDC-LC0344628/2021	EPI_ISL_6072825
LC0305028	hCoV-19/USA/HI-CDC-LC0305028/2021	EPI_ISL_5170073
LC0344917	hCoV-19/USA/WA-CDC-LC0344917/2021	EPI_ISL_6073069
LC0425198	hCoV-19/USA/NY-CDC-LC0425198/2021	EPI_ISL_8027977
LC0312183	hCoV-19/USA/IL-CDC-LC0312183/2021	EPI_ISL_5170641
LC0307708	hCoV-19/USA/MA-CDC-LC0307708/2021	EPI_ISL_5171601
LC0290099	hCoV-19/USA/NJ-CDC-LC0290099/2021	EPI_ISL_5087759
LC0311739	hCoV-19/USA/CO-CDC-LC0311739/2021	EPI_ISL_5172143
LC0149394	hCoV-19/USA/NM-CDC-LC0149394/2021	EPI_ISL_3519722
LC0022403	hCoV-19/USA/PA-CDC-LC0022403/2021	EPI_ISL_4965722
LC0450804	hCoV-19/USA/MA-CDC-LC0450804/2021	EPI_ISL_8603677
LC0306622	hCoV-19/USA/NC-CDC-LC0306622/2021	EPI_ISL_5173062
LC0308109	hCoV-19/USA/VA-CDC-LC0308109/2021	EPI_ISL_5173337
LC0306653	hCoV-19/USA/NC-CDC-LC0306653/2021	EPI_ISL_5174405
LC0312729	hCoV-19/USA/CA-CDC-LC0312729/2021	EPI_ISL_5175234
LC0274267	hCoV-19/USA/IL-CDC-LC0274267/2021	EPI_ISL_4814727
LC0021705	hCoV-19/USA/VA-CDC-LC0021705/2021	EPI_ISL_1319223
LC0021319	hCoV-19/USA/VA-CDC-LC0021319/2021	EPI_ISL_1319323
LC0038085	hCoV-19/USA/PA-CDC-LC0038085/2021	EPI_ISL_4372845
LC0437599	hCoV-19/USA/OR-CDC-LC0437599/2021	EPI_ISL_8264410
LC0073380	hCoV-19/USA/WV-CDC-LC0073380/2021	EPI_ISL_4373097
LC0052741	hCoV-19/USA/MO-CDC-LC0052741/2021	EPI_ISL_4378830
LC0073111	hCoV-19/USA/CA-CDC-LC0073111/2021	EPI_ISL_4374998
LC0429282	hCoV-19/USA/DC-CDC-LC0429282/2021	EPI_ISL_8062349
LC0428979	hCoV-19/USA/VA-CDC-LC0428979/2021	EPI_ISL_8062844
LC0312273	hCoV-19/USA/TX-CDC-LC0312273/2021	EPI_ISL_5176658
LC0282481	hCoV-19/USA/IL-CDC-LC0282481/2021	EPI_ISL_4814748
LC0024358	hCoV-19/USA/CA-CDC-LC0024358/2021	EPI_ISL_1321324
LC0035458	hCoV-19/USA/IN-CDC-LC0035458/2021	EPI_ISL_1608924
LC0161278	hCoV-19/Puerto Rico/PR-CDC-LC0161278/2021	EPI_ISL_3675107
LC0095781	hCoV-19/Puerto Rico/PR-CDC-LC0095781/2021	EPI_ISL_3112571
LC0193616	hCoV-19/USA/NJ-CDC-LC0193616/2021	EPI_ISL_3755762
LC0348879	hCoV-19/USA/NE-CDC-LC0348879/2021	EPI_ISL_6077803
LC0025429	hCoV-19/USA/PA-CDC-LC0025429/2021	EPI_ISL_1338825
LC0031630	hCoV-19/USA/NH-CDC-LC0031630/2021	EPI_ISL_1463325
LC0042326	hCoV-19/USA/WI-CDC-LC0042326/2021	EPI_ISL_1682225
LC0045390	hCoV-19/USA/OH-CDC-LC0045390/2021	EPI_ISL_1799325
LC0059659	hCoV-19/USA/OR-CDC-LC0059659/2021	EPI_ISL_2304925
LC0029304	hCoV-19/USA/VA-CDC-LC0029304/2021	EPI_ISL_1462325
LC0348542	hCoV-19/USA/IA-CDC-LC0348542/2021	EPI_ISL_6078716
LC0061449	hCoV-19/USA/IL-CDC-LC0061449/2021	EPI_ISL_2306425
LC0322502	hCoV-19/USA/WV-CDC-LC0322502/2021	EPI_ISL_5570998
LC0460955	hCoV-19/USA/NH-CDC-LC0460955/2022	EPI_ISL_9038363
LC0101334	hCoV-19/USA/NV-CDC-LC0101334/2021	EPI_ISL_3430726
LC0286036	hCoV-19/USA/KY-CDC-LC0286036/2021	EPI_ISL_4814755
LC0350933	hCoV-19/USA/NH-CDC-LC0350933/2021	EPI_ISL_6078397
LC0286243	hCoV-19/USA/OH-CDC-LC0286243/2021	EPI_ISL_4814758
LC0341949	hCoV-19/USA/NE-CDC-LC0341949/2021	EPI_ISL_5878685
LC0282261	hCoV-19/USA/IL-CDC-LC0282261/2021	EPI_ISL_4814784
LC0268093	hCoV-19/USA/CA-CDC-LC0268093/2021	EPI_ISL_4537822
LC0442277	hCoV-19/USA/NV-CDC-LC0442277/2021	EPI_ISL_8364277
LC0268812	hCoV-19/USA/TX-CDC-LC0268812/2021	EPI_ISL_4537823
LC0440484	hCoV-19/USA/NC-CDC-LC0440484/2021	EPI_ISL_8366477
LC0156258	hCoV-19/USA/FL-CDC-LC0156258/2021	EPI_ISL_3605174
LC0346514	hCoV-19/USA/OH-CDC-LC0346514/2021	EPI_ISL_6078454
LC0268236	hCoV-19/USA/OR-CDC-LC0268236/2021	EPI_ISL_4537794
LC0268243	hCoV-19/USA/OR-CDC-LC0268243/2021	EPI_ISL_4537801
LC0268255	hCoV-19/USA/OR-CDC-LC0268255/2021	EPI_ISL_4537803
LC0309665	hCoV-19/USA/PA-CDC-LC0309665/2021	EPI_ISL_5180604
LC0268691	hCoV-19/USA/NM-CDC-LC0268691/2021	EPI_ISL_4537850
LC0268138	hCoV-19/USA/WI-CDC-LC0268138/2021	EPI_ISL_4537853
LC0348835	hCoV-19/USA/KS-CDC-LC0348835/2021	EPI_ISL_6078634
LC0445468	hCoV-19/USA/WA-CDC-LC0445468/2021	EPI_ISL_8470277
LC0406323	hCoV-19/USA/SC-CDC-LC0406323/2021	EPI_ISL_7903742
LC0430746	hCoV-19/USA/MD-CDC-LC0430746/2021	EPI_ISL_8154780
LC0351695	hCoV-19/USA/TX-CDC-LC0351695/2021	EPI_ISL_6078850
LC0435033	hCoV-19/USA/IL-CDC-LC0435033/2021	EPI_ISL_8153556
LC0434843	hCoV-19/USA/NM-CDC-LC0434843/2021	EPI_ISL_8153667
LC0434790	hCoV-19/USA/TX-CDC-LC0434790/2021	EPI_ISL_8153682
LC0433579	hCoV-19/USA/KS-CDC-LC0433579/2021	EPI_ISL_8153871
LC0434546	hCoV-19/USA/IA-CDC-LC0434546/2021	EPI_ISL_8154061
LC0350531	hCoV-19/USA/WV-CDC-LC0350531/2021	EPI_ISL_6078933
LC0429890	hCoV-19/USA/MA-CDC-LC0429890/2021	EPI_ISL_8154172
LC0430003	hCoV-19/USA/MA-CDC-LC0430003/2021	EPI_ISL_8154193
LC0349404	hCoV-19/USA/WI-CDC-LC0349404/2021	EPI_ISL_6078957
LC0268438	hCoV-19/USA/UT-CDC-LC0268438/2021	EPI_ISL_4537827
LC0429953	hCoV-19/USA/FL-CDC-LC0429953/2021	EPI_ISL_8154461
LC0433190	hCoV-19/USA/IN-CDC-LC0433190/2021	EPI_ISL_8154770
LC0268444	hCoV-19/USA/CA-CDC-LC0268444/2021	EPI_ISL_4537839
LC0242804	hCoV-19/USA/GA-CDC-LC0242804/2021	EPI_ISL_4334132
LC0353306	hCoV-19/USA/TX-CDC-LC0353306/2021	EPI_ISL_6079096
LC0430235	hCoV-19/USA/VA-CDC-LC0430235/2021	EPI_ISL_8154666
LC0342864	hCoV-19/USA/SC-CDC-LC0342864/2021	EPI_ISL_6079220
LC0429588	hCoV-19/USA/DC-CDC-LC0429588/2021	EPI_ISL_8154867
LC0430771	hCoV-19/USA/SC-CDC-LC0430771/2021	EPI_ISL_8155671
LC0313254	hCoV-19/USA/NM-CDC-LC0313254/2021	EPI_ISL_5164082
LC0430678	hCoV-19/USA/MD-CDC-LC0430678/2021	EPI_ISL_8155688
LC0315051	hCoV-19/USA/TX-CDC-LC0315051/2021	EPI_ISL_5163486
LC0069796	hCoV-19/USA/ME-CDC-LC0069796/2021	EPI_ISL_2611127
LC0304589	hCoV-19/USA/AR-CDC-LC0304589/2021	EPI_ISL_5164160
LC0314682	hCoV-19/USA/NE-CDC-LC0314682/2021	EPI_ISL_5164025
LC0304148	hCoV-19/USA/WV-CDC-LC0304148/2021	EPI_ISL_5164247
LC0302366	hCoV-19/USA/CO-CDC-LC0302366/2021	EPI_ISL_5164359
LC0058913	hCoV-19/USA/NV-CDC-LC0058913/2021	EPI_ISL_4380527
LC0308387	hCoV-19/USA/PA-CDC-LC0308387/2021	EPI_ISL_5181822
LC0429393	hCoV-19/USA/NC-CDC-LC0429393/2021	EPI_ISL_8155077
LC0349347	hCoV-19/USA/CO-CDC-LC0349347/2021	EPI_ISL_6079295
LC0435197	hCoV-19/USA/IL-CDC-LC0435197/2021	EPI_ISL_8153677
LC0434867	hCoV-19/USA/IL-CDC-LC0434867/2021	EPI_ISL_8154277
LC0430262	hCoV-19/USA/NC-CDC-LC0430262/2021	EPI_ISL_8155577
LC0349204	hCoV-19/USA/MT-CDC-LC0349204/2021	EPI_ISL_6079296
LC0440903	hCoV-19/USA/KS-CDC-LC0440903/2021	EPI_ISL_8362177
LC0442240	hCoV-19/USA/WI-CDC-LC0442240/2021	EPI_ISL_8364477
LC0442475	hCoV-19/USA/UT-CDC-LC0442475/2021	EPI_ISL_8364377
LC0349843	hCoV-19/USA/WA-CDC-LC0349843/2021	EPI_ISL_6079321
LC0085277	hCoV-19/USA/CA-CDC-LC0085277/2021	EPI_ISL_4379028
LC0349357	hCoV-19/USA/CO-CDC-LC0349357/2021	EPI_ISL_6079343
LC0305322	hCoV-19/USA/MO-CDC-LC0305322/2021	EPI_ISL_5163158
LC0305293	hCoV-19/USA/NV-CDC-LC0305293/2021	EPI_ISL_5163163
LC0305319	hCoV-19/USA/AZ-CDC-LC0305319/2021	EPI_ISL_5163356
LC0303515	hCoV-19/USA/WI-CDC-LC0303515/2021	EPI_ISL_5163347
LC0303573	hCoV-19/USA/UT-CDC-LC0303573/2021	EPI_ISL_5163349
LC0430832	hCoV-19/USA/MA-CDC-LC0430832/2021	EPI_ISL_8155268
LC0303263	hCoV-19/USA/MO-CDC-LC0303263/2021	EPI_ISL_5163392
LC0303451	hCoV-19/USA/CO-CDC-LC0303451/2021	EPI_ISL_5163393
LC0302910	hCoV-19/USA/UT-CDC-LC0302910/2021	EPI_ISL_5163445
LC0302454	hCoV-19/USA/NM-CDC-LC0302454/2021	EPI_ISL_5163456
LC0348971	hCoV-19/USA/NV-CDC-LC0348971/2021	EPI_ISL_6079360
LC0315061	hCoV-19/USA/NV-CDC-LC0315061/2021	EPI_ISL_5163492
LC0315059	hCoV-19/USA/AZ-CDC-LC0315059/2021	EPI_ISL_5163527
LC0315105	hCoV-19/USA/MO-CDC-LC0315105/2021	EPI_ISL_5163575
LC0313279	hCoV-19/USA/IL-CDC-LC0313279/2021	EPI_ISL_5163617
LC0313117	hCoV-19/USA/KS-CDC-LC0313117/2021	EPI_ISL_5163624
LC0313227	hCoV-19/USA/NM-CDC-LC0313227/2021	EPI_ISL_5163685
LC0313269	hCoV-19/USA/NM-CDC-LC0313269/2021	EPI_ISL_5163686
LC0315843	hCoV-19/USA/ID-CDC-LC0315843/2021	EPI_ISL_5163742
LC0350019	hCoV-19/USA/PA-CDC-LC0350019/2021	EPI_ISL_6079377
LC0431099	hCoV-19/USA/DC-CDC-LC0431099/2021	EPI_ISL_8155297
LC0315864	hCoV-19/USA/ID-CDC-LC0315864/2021	EPI_ISL_5163791
LC0315547	hCoV-19/USA/MO-CDC-LC0315547/2021	EPI_ISL_5163793
LC0315610	hCoV-19/USA/MO-CDC-LC0315610/2021	EPI_ISL_5163795
LC0315579	hCoV-19/USA/IA-CDC-LC0315579/2021	EPI_ISL_5163807
LC0348855	hCoV-19/USA/MO-CDC-LC0348855/2021	EPI_ISL_6079408
LC0431074	hCoV-19/USA/NC-CDC-LC0431074/2021	EPI_ISL_8155457
LC0189803	hCoV-19/USA/TX-CDC-LC0189803/2021	EPI_ISL_3752113
LC0314915	hCoV-19/USA/KS-CDC-LC0314915/2021	EPI_ISL_5163890
LC0315209	hCoV-19/USA/WV-CDC-LC0315209/2021	EPI_ISL_5163938
LC0303726	hCoV-19/USA/IA-CDC-LC0303726/2021	EPI_ISL_5163921
LC0302558	hCoV-19/USA/CA-CDC-LC0302558/2021	EPI_ISL_5163986
LC0315732	hCoV-19/USA/IL-CDC-LC0315732/2021	EPI_ISL_5164060
LC0303845	hCoV-19/USA/CA-CDC-LC0303845/2021	EPI_ISL_5164101
LC0303768	hCoV-19/USA/KS-CDC-LC0303768/2021	EPI_ISL_5164188
LC0304880	hCoV-19/USA/OH-CDC-LC0304880/2021	EPI_ISL_5164207
LC0315217	hCoV-19/USA/NM-CDC-LC0315217/2021	EPI_ISL_5164264
LC0315597	hCoV-19/USA/MO-CDC-LC0315597/2021	EPI_ISL_5164360
LC0314728	hCoV-19/USA/IL-CDC-LC0314728/2021	EPI_ISL_5164293
LC0304107	hCoV-19/USA/CA-CDC-LC0304107/2021	EPI_ISL_5163703
LC0315180	hCoV-19/USA/WV-CDC-LC0315180/2021	EPI_ISL_5163940
LC0314906	hCoV-19/USA/NE-CDC-LC0314906/2021	EPI_ISL_5164375
LC0305084	hCoV-19/USA/IL-CDC-LC0305084/2021	EPI_ISL_5163302
LC0304549	hCoV-19/USA/AZ-CDC-LC0304549/2021	EPI_ISL_5163645
LC0303535	hCoV-19/USA/AZ-CDC-LC0303535/2021	EPI_ISL_5163865
LC0303416	hCoV-19/USA/NM-CDC-LC0303416/2021	EPI_ISL_5163857
LC0302413	hCoV-19/USA/AZ-CDC-LC0302413/2021	EPI_ISL_5163637
LC0310731	hCoV-19/USA/ID-CDC-LC0310731/2021	EPI_ISL_5163734
LC0315207	hCoV-19/USA/WV-CDC-LC0315207/2021	EPI_ISL_5163846
LC0310744	hCoV-19/USA/IN-CDC-LC0310744/2021	EPI_ISL_5163720
LC0313977	hCoV-19/USA/TX-CDC-LC0313977/2021	EPI_ISL_5163605
LC0310871	hCoV-19/USA/WI-CDC-LC0310871/2021	EPI_ISL_5163719
LC0315852	hCoV-19/USA/ID-CDC-LC0315852/2021	EPI_ISL_5163292
LC0302520	hCoV-19/USA/AZ-CDC-LC0302520/2021	EPI_ISL_5163818
LC0315179	hCoV-19/USA/WV-CDC-LC0315179/2021	EPI_ISL_5163937
LC0315201	hCoV-19/USA/OH-CDC-LC0315201/2021	EPI_ISL_5163925
LC0303294	hCoV-19/USA/IA-CDC-LC0303294/2021	EPI_ISL_5163917
LC0302942	hCoV-19/USA/OH-CDC-LC0302942/2021	EPI_ISL_5165994
LC0302917	hCoV-19/USA/UT-CDC-LC0302917/2021	EPI_ISL_5163377
LC0304255	hCoV-19/USA/KY-CDC-LC0304255/2021	EPI_ISL_5163595
LC0342371	hCoV-19/USA/ID-CDC-LC0342371/2021	EPI_ISL_5878733
LC0313865	hCoV-19/USA/NV-CDC-LC0313865/2021	EPI_ISL_5164154
LC0302521	hCoV-19/USA/AZ-CDC-LC0302521/2021	EPI_ISL_5163350
LC0432148	hCoV-19/USA/FL-CDC-LC0432148/2021	EPI_ISL_8155969
LC0303233	hCoV-19/USA/WI-CDC-LC0303233/2021	EPI_ISL_5163586
LC0316437	hCoV-19/USA/TX-CDC-LC0316437/2021	EPI_ISL_5163580
LC0313956	hCoV-19/USA/IA-CDC-LC0313956/2021	EPI_ISL_5164008
LC0304629	hCoV-19/USA/WI-CDC-LC0304629/2021	EPI_ISL_5164129
LC0302633	hCoV-19/USA/OH-CDC-LC0302633/2021	EPI_ISL_5165996
LC0313641	hCoV-19/USA/CO-CDC-LC0313641/2021	EPI_ISL_5163693
LC0303312	hCoV-19/USA/AZ-CDC-LC0303312/2021	EPI_ISL_5163451
LC0313340	hCoV-19/USA/MN-CDC-LC0313340/2021	EPI_ISL_5163336
LC0302759	hCoV-19/USA/NV-CDC-LC0302759/2021	EPI_ISL_5164419
LC0304027	hCoV-19/USA/AZ-CDC-LC0304027/2021	EPI_ISL_5164488
LC0316349	hCoV-19/USA/IL-CDC-LC0316349/2021	EPI_ISL_5165123
LC0429678	hCoV-19/USA/VA-CDC-LC0429678/2021	EPI_ISL_8156054
LC0313828	hCoV-19/USA/OR-CDC-LC0313828/2021	EPI_ISL_5165153
LC0430453	hCoV-19/USA/NC-CDC-LC0430453/2021	EPI_ISL_8156080
LC0303806	hCoV-19/USA/CA-CDC-LC0303806/2021	EPI_ISL_5165162
LC0302429	hCoV-19/USA/AZ-CDC-LC0302429/2021	EPI_ISL_5164413
LC0302745	hCoV-19/USA/IL-CDC-LC0302745/2021	EPI_ISL_5164417
LC0315779	hCoV-19/USA/WI-CDC-LC0315779/2021	EPI_ISL_5164462
LC0314456	hCoV-19/USA/OH-CDC-LC0314456/2021	EPI_ISL_5165163
LC0315758	hCoV-19/USA/IL-CDC-LC0315758/2021	EPI_ISL_5164468
LC0304637	hCoV-19/USA/AZ-CDC-LC0304637/2021	EPI_ISL_5164487
LC0302739	hCoV-19/USA/NV-CDC-LC0302739/2021	EPI_ISL_5164510
LC0314381	hCoV-19/USA/WV-CDC-LC0314381/2021	EPI_ISL_5164587
LC0303803	hCoV-19/USA/CA-CDC-LC0303803/2021	EPI_ISL_5164592
LC0315126	hCoV-19/USA/MO-CDC-LC0315126/2021	EPI_ISL_5164608
LC0315003	hCoV-19/USA/ID-CDC-LC0315003/2021	EPI_ISL_5164625
LC0315302	hCoV-19/USA/OR-CDC-LC0315302/2021	EPI_ISL_5164658
LC0315244	hCoV-19/USA/AK-CDC-LC0315244/2021	EPI_ISL_5164671
LC0315038	hCoV-19/USA/WA-CDC-LC0315038/2021	EPI_ISL_5164681
LC0310809	hCoV-19/USA/IL-CDC-LC0310809/2021	EPI_ISL_5164741
LC0304573	hCoV-19/USA/NV-CDC-LC0304573/2021	EPI_ISL_5164870
LC0313973	hCoV-19/USA/AZ-CDC-LC0313973/2021	EPI_ISL_5164885
LC0303973	hCoV-19/USA/CA-CDC-LC0303973/2021	EPI_ISL_5164901
LC0303974	hCoV-19/USA/CA-CDC-LC0303974/2021	EPI_ISL_5164915
LC0315536	hCoV-19/USA/IA-CDC-LC0315536/2021	EPI_ISL_5164924
LC0304016	hCoV-19/USA/KS-CDC-LC0304016/2021	EPI_ISL_5164931
LC0303977	hCoV-19/USA/CA-CDC-LC0303977/2021	EPI_ISL_5164933
LC0313972	hCoV-19/USA/AZ-CDC-LC0313972/2021	EPI_ISL_5164940
LC0316330	hCoV-19/USA/TX-CDC-LC0316330/2021	EPI_ISL_5165007
LC0315928	hCoV-19/USA/OR-CDC-LC0315928/2021	EPI_ISL_5165014
LC0308932	hCoV-19/USA/WI-CDC-LC0308932/2021	EPI_ISL_5165020
LC0311024	hCoV-19/USA/AZ-CDC-LC0311024/2021	EPI_ISL_5165055
LC0315386	hCoV-19/USA/KS-CDC-LC0315386/2021	EPI_ISL_5165081
LC0315394	hCoV-19/USA/KS-CDC-LC0315394/2021	EPI_ISL_5165083
LC0316063	hCoV-19/USA/MO-CDC-LC0316063/2021	EPI_ISL_5165094
LC0313464	hCoV-19/USA/OH-CDC-LC0313464/2021	EPI_ISL_5165143
LC0316252	hCoV-19/USA/MO-CDC-LC0316252/2021	EPI_ISL_5165103
LC0315946	hCoV-19/USA/OR-CDC-LC0315946/2021	EPI_ISL_5165109
LC0315013	hCoV-19/USA/WI-CDC-LC0315013/2021	EPI_ISL_5165113
LC0313927	hCoV-19/USA/WV-CDC-LC0313927/2021	EPI_ISL_5165181
LC0313849	hCoV-19/USA/OR-CDC-LC0313849/2021	EPI_ISL_5165184
LC0314219	hCoV-19/USA/OH-CDC-LC0314219/2021	EPI_ISL_5165185
LC0315313	hCoV-19/USA/OR-CDC-LC0315313/2021	EPI_ISL_5165196
LC0313922	hCoV-19/USA/OH-CDC-LC0313922/2021	EPI_ISL_5165211
LC0314993	hCoV-19/USA/MT-CDC-LC0314993/2021	EPI_ISL_5165230
LC0316611	hCoV-19/USA/NE-CDC-LC0316611/2021	EPI_ISL_5165269
LC0304196	hCoV-19/USA/WA-CDC-LC0304196/2021	EPI_ISL_5165281
LC0315421	hCoV-19/USA/KS-CDC-LC0315421/2021	EPI_ISL_5165285
LC0310813	hCoV-19/USA/OH-CDC-LC0310813/2021	EPI_ISL_5165299
LC0315420	hCoV-19/USA/KS-CDC-LC0315420/2021	EPI_ISL_5165303
LC0315978	hCoV-19/USA/WA-CDC-LC0315978/2021	EPI_ISL_5165310
LC0314378	hCoV-19/USA/OH-CDC-LC0314378/2021	EPI_ISL_5165327
LC0314212	hCoV-19/USA/OH-CDC-LC0314212/2021	EPI_ISL_5165370
LC0308453	hCoV-19/USA/WI-CDC-LC0308453/2021	EPI_ISL_5165386
LC0316412	hCoV-19/USA/AZ-CDC-LC0316412/2021	EPI_ISL_5165412
LC0316672	hCoV-19/USA/AZ-CDC-LC0316672/2021	EPI_ISL_5165420
LC0200708	hCoV-19/USA/VA-CDC-LC0200708/2021	EPI_ISL_4150791
LC0316474	hCoV-19/USA/IL-CDC-LC0316474/2021	EPI_ISL_5165431
LC0316638	hCoV-19/USA/CO-CDC-LC0316638/2021	EPI_ISL_5165450
LC0302791	hCoV-19/USA/NM-CDC-LC0302791/2021	EPI_ISL_5164634
LC0314489	hCoV-19/USA/IL-CDC-LC0314489/2021	EPI_ISL_5164575
LC0302788	hCoV-19/USA/NM-CDC-LC0302788/2021	EPI_ISL_5164527
LC0036849	hCoV-19/USA/VA-CDC-LC0036849/2021	EPI_ISL_1610189
LC0302418	hCoV-19/USA/CO-CDC-LC0302418/2021	EPI_ISL_5164514
LC0313841	hCoV-19/USA/OR-CDC-LC0313841/2021	EPI_ISL_5164617
LC0315132	hCoV-19/USA/OH-CDC-LC0315132/2021	EPI_ISL_5166001
LC0315083	hCoV-19/USA/MO-CDC-LC0315083/2021	EPI_ISL_5164691
LC0314523	hCoV-19/USA/PA-CDC-LC0314523/2021	EPI_ISL_5164650
LC0314204	hCoV-19/USA/PA-CDC-LC0314204/2021	EPI_ISL_5164647
LC0316600	hCoV-19/USA/AZ-CDC-LC0316600/2021	EPI_ISL_5165746
LC0303068	hCoV-19/USA/ID-CDC-LC0303068/2021	EPI_ISL_5165931
LC0303883	hCoV-19/USA/CA-CDC-LC0303883/2021	EPI_ISL_5166259
LC0311492	hCoV-19/USA/IL-CDC-LC0311492/2021	EPI_ISL_5166219
LC0314329	hCoV-19/USA/WV-CDC-LC0314329/2021	EPI_ISL_5166464
LC0311120	hCoV-19/USA/AZ-CDC-LC0311120/2021	EPI_ISL_5165479
LC0311210	hCoV-19/USA/NV-CDC-LC0311210/2021	EPI_ISL_5165488
LC0311034	hCoV-19/USA/NV-CDC-LC0311034/2021	EPI_ISL_5165489
LC0311050	hCoV-19/USA/NV-CDC-LC0311050/2021	EPI_ISL_5165507
LC0310821	hCoV-19/USA/OH-CDC-LC0310821/2021	EPI_ISL_5165520
LC0311133	hCoV-19/USA/CA-CDC-LC0311133/2021	EPI_ISL_5165529
LC0311216	hCoV-19/USA/CO-CDC-LC0311216/2021	EPI_ISL_5165569
LC0311427	hCoV-19/USA/TX-CDC-LC0311427/2021	EPI_ISL_5165572
LC0313917	hCoV-19/USA/OH-CDC-LC0313917/2021	EPI_ISL_5165609
LC0314538	hCoV-19/USA/OH-CDC-LC0314538/2021	EPI_ISL_5165615
LC0309141	hCoV-19/USA/AZ-CDC-LC0309141/2021	EPI_ISL_5165654
LC0308515	hCoV-19/USA/WI-CDC-LC0308515/2021	EPI_ISL_5165664
LC0308927	hCoV-19/USA/IA-CDC-LC0308927/2021	EPI_ISL_5165677
LC0309151	hCoV-19/USA/UT-CDC-LC0309151/2021	EPI_ISL_5165695
LC0309145	hCoV-19/USA/NV-CDC-LC0309145/2021	EPI_ISL_5165699
LC0309150	hCoV-19/USA/UT-CDC-LC0309150/2021	EPI_ISL_5165700
LC0316635	hCoV-19/USA/IL-CDC-LC0316635/2021	EPI_ISL_5165715
LC0313041	hCoV-19/USA/OH-CDC-LC0313041/2021	EPI_ISL_5165722
LC0302823	hCoV-19/USA/WV-CDC-LC0302823/2021	EPI_ISL_5165727
LC0316629	hCoV-19/USA/TX-CDC-LC0316629/2021	EPI_ISL_5165735
LC0316116	hCoV-19/USA/KS-CDC-LC0316116/2021	EPI_ISL_5165737
LC0316281	hCoV-19/USA/MO-CDC-LC0316281/2021	EPI_ISL_5165740
LC0316272	hCoV-19/USA/MO-CDC-LC0316272/2021	EPI_ISL_5165741
LC0316027	hCoV-19/USA/NE-CDC-LC0316027/2021	EPI_ISL_5165752
LC0316036	hCoV-19/USA/NE-CDC-LC0316036/2021	EPI_ISL_5165758
LC0316057	hCoV-19/USA/MO-CDC-LC0316057/2021	EPI_ISL_5165761
LC0303016	hCoV-19/USA/OH-CDC-LC0303016/2021	EPI_ISL_5165764
LC0314281	hCoV-19/USA/WV-CDC-LC0314281/2021	EPI_ISL_5165776
LC0314334	hCoV-19/USA/WV-CDC-LC0314334/2021	EPI_ISL_5165779
LC0314493	hCoV-19/USA/PA-CDC-LC0314493/2021	EPI_ISL_5165781
LC0313812	hCoV-19/USA/CA-CDC-LC0313812/2021	EPI_ISL_5165783
LC0303900	hCoV-19/USA/CA-CDC-LC0303900/2021	EPI_ISL_5165822
LC0304468	hCoV-19/USA/CA-CDC-LC0304468/2021	EPI_ISL_5165861
LC0304483	hCoV-19/USA/CA-CDC-LC0304483/2021	EPI_ISL_5165869
LC0313419	hCoV-19/USA/KY-CDC-LC0313419/2021	EPI_ISL_5165871
LC0313159	hCoV-19/USA/KY-CDC-LC0313159/2021	EPI_ISL_5165872
LC0303911	hCoV-19/USA/CA-CDC-LC0303911/2021	EPI_ISL_5165873
LC0304401	hCoV-19/USA/CA-CDC-LC0304401/2021	EPI_ISL_5165876
LC0313749	hCoV-19/USA/MT-CDC-LC0313749/2021	EPI_ISL_5165883
LC0432589	hCoV-19/USA/NJ-CDC-LC0432589/2021	EPI_ISL_8156552
LC0304397	hCoV-19/USA/CA-CDC-LC0304397/2021	EPI_ISL_5165898
LC0303910	hCoV-19/USA/CA-CDC-LC0303910/2021	EPI_ISL_5165907
LC0303886	hCoV-19/USA/CA-CDC-LC0303886/2021	EPI_ISL_5165914
LC0303905	hCoV-19/USA/CA-CDC-LC0303905/2021	EPI_ISL_5165915
LC0303901	hCoV-19/USA/CA-CDC-LC0303901/2021	EPI_ISL_5165924
LC0302986	hCoV-19/USA/OH-CDC-LC0302986/2021	EPI_ISL_5165927
LC0302813	hCoV-19/USA/OH-CDC-LC0302813/2021	EPI_ISL_5165929
LC0482218	hCoV-19/USA/NV-CDC-LC0482218/2022	EPI_ISL_9178777
LC0432966	hCoV-19/USA/NY-CDC-LC0432966/2021	EPI_ISL_8156545
LC0302648	hCoV-19/USA/MT-CDC-LC0302648/2021	EPI_ISL_5165930
LC0302952	hCoV-19/USA/PA-CDC-LC0302952/2021	EPI_ISL_5165933
LC0313176	hCoV-19/USA/ID-CDC-LC0313176/2021	EPI_ISL_5165942
LC0313150	hCoV-19/USA/OH-CDC-LC0313150/2021	EPI_ISL_5165948
LC0313659	hCoV-19/USA/OH-CDC-LC0313659/2021	EPI_ISL_5165949
LC0311543	hCoV-19/USA/IL-CDC-LC0311543/2021	EPI_ISL_5165954
LC0311556	hCoV-19/USA/MO-CDC-LC0311556/2021	EPI_ISL_5165962
LC0313177	hCoV-19/USA/ID-CDC-LC0313177/2021	EPI_ISL_5165964
LC0303007	hCoV-19/USA/PA-CDC-LC0303007/2021	EPI_ISL_5165973
LC0302604	hCoV-19/USA/KY-CDC-LC0302604/2021	EPI_ISL_5165977
LC0302618	hCoV-19/USA/OH-CDC-LC0302618/2021	EPI_ISL_5165980
LC0302940	hCoV-19/USA/OH-CDC-LC0302940/2021	EPI_ISL_5165987
LC0349851	hCoV-19/USA/OH-CDC-LC0349851/2021	EPI_ISL_6079695
LC0314021	hCoV-19/USA/AK-CDC-LC0314021/2021	EPI_ISL_5166004
LC0302811	hCoV-19/USA/OH-CDC-LC0302811/2021	EPI_ISL_5166017
LC0302593	hCoV-19/USA/WV-CDC-LC0302593/2021	EPI_ISL_5166028
LC0302819	hCoV-19/USA/WV-CDC-LC0302819/2021	EPI_ISL_5166034
LC0302595	hCoV-19/USA/WV-CDC-LC0302595/2021	EPI_ISL_5166038
LC0302820	hCoV-19/USA/WV-CDC-LC0302820/2021	EPI_ISL_5166045
LC0302992	hCoV-19/USA/MI-CDC-LC0302992/2021	EPI_ISL_5166053
LC0302613	hCoV-19/USA/OH-CDC-LC0302613/2021	EPI_ISL_5166056
LC0313779	hCoV-19/USA/ID-CDC-LC0313779/2021	EPI_ISL_5166074
LC0432732	hCoV-19/USA/NJ-CDC-LC0432732/2021	EPI_ISL_8156663
LC0350027	hCoV-19/USA/DE-CDC-LC0350027/2021	EPI_ISL_6079727
LC0432741	hCoV-19/USA/NJ-CDC-LC0432741/2021	EPI_ISL_8156717
LC0303943	hCoV-19/USA/CA-CDC-LC0303943/2021	EPI_ISL_5166093
LC0316552	hCoV-19/USA/WI-CDC-LC0316552/2021	EPI_ISL_5166099
LC0352874	hCoV-19/USA/CA-CDC-LC0352874/2021	EPI_ISL_6079775
LC0304525	hCoV-19/USA/CA-CDC-LC0304525/2021	EPI_ISL_5166111
LC0313494	hCoV-19/USA/WV-CDC-LC0313494/2021	EPI_ISL_5166121
LC0313769	hCoV-19/USA/WI-CDC-LC0313769/2021	EPI_ISL_5166124
LC0304273	hCoV-19/USA/CA-CDC-LC0304273/2021	EPI_ISL_5166133
LC0313692	hCoV-19/USA/KY-CDC-LC0313692/2021	EPI_ISL_5166146
LC0304391	hCoV-19/USA/CA-CDC-LC0304391/2021	EPI_ISL_5166159
LC0432554	hCoV-19/USA/NY-CDC-LC0432554/2021	EPI_ISL_8156825
LC0311421	hCoV-19/USA/CO-CDC-LC0311421/2021	EPI_ISL_5166166
LC0313687	hCoV-19/USA/WV-CDC-LC0313687/2021	EPI_ISL_5166198
LC0304477	hCoV-19/USA/CA-CDC-LC0304477/2021	EPI_ISL_5166199
LC0311089	hCoV-19/USA/WI-CDC-LC0311089/2021	EPI_ISL_5166205
LC0305916	hCoV-19/USA/NY-CDC-LC0305916/2021	EPI_ISL_5166926
LC0349886	hCoV-19/USA/ID-CDC-LC0349886/2021	EPI_ISL_6079819
LC0311486	hCoV-19/USA/MO-CDC-LC0311486/2021	EPI_ISL_5166215
LC0349917	hCoV-19/USA/ID-CDC-LC0349917/2021	EPI_ISL_6079827
LC0303138	hCoV-19/USA/WA-CDC-LC0303138/2021	EPI_ISL_5166241
LC0303842	hCoV-19/USA/CA-CDC-LC0303842/2021	EPI_ISL_5166242
LC0303117	hCoV-19/USA/WA-CDC-LC0303117/2021	EPI_ISL_5166255
LC0314350	hCoV-19/USA/IN-CDC-LC0314350/2021	EPI_ISL_5166278
LC0349790	hCoV-19/USA/CA-CDC-LC0349790/2021	EPI_ISL_6079895
LC0349585	hCoV-19/USA/OR-CDC-LC0349585/2021	EPI_ISL_6079971
LC0308602	hCoV-19/USA/TX-CDC-LC0308602/2021	EPI_ISL_5166329
LC0039630	hCoV-19/USA/CA-CDC-LC0039630/2021	EPI_ISL_1612628
LC0308930	hCoV-19/USA/NM-CDC-LC0308930/2021	EPI_ISL_5166331
LC0308542	hCoV-19/USA/MO-CDC-LC0308542/2021	EPI_ISL_5166351
LC0303824	hCoV-19/USA/CA-CDC-LC0303824/2021	EPI_ISL_5166359
LC0313739	hCoV-19/USA/IL-CDC-LC0313739/2021	EPI_ISL_5166361
LC0304761	hCoV-19/USA/WA-CDC-LC0304761/2021	EPI_ISL_5166365
LC0303825	hCoV-19/USA/CA-CDC-LC0303825/2021	EPI_ISL_5166366
LC0303882	hCoV-19/USA/CA-CDC-LC0303882/2021	EPI_ISL_5166368
LC0303828	hCoV-19/USA/CA-CDC-LC0303828/2021	EPI_ISL_5166369
LC0303877	hCoV-19/USA/CA-CDC-LC0303877/2021	EPI_ISL_5166392
LC0304666	hCoV-19/USA/ID-CDC-LC0304666/2021	EPI_ISL_5166397
LC0314126	hCoV-19/USA/OH-CDC-LC0314126/2021	EPI_ISL_5166401
LC0314240	hCoV-19/USA/MI-CDC-LC0314240/2021	EPI_ISL_5166402
LC0350373	hCoV-19/USA/OH-CDC-LC0350373/2021	EPI_ISL_6080303
LC0314355	hCoV-19/USA/OH-CDC-LC0314355/2021	EPI_ISL_5166414
LC0314309	hCoV-19/USA/OH-CDC-LC0314309/2021	EPI_ISL_5166422
LC0314365	hCoV-19/USA/OH-CDC-LC0314365/2021	EPI_ISL_5166428
LC0314311	hCoV-19/USA/OH-CDC-LC0314311/2021	EPI_ISL_5166433
LC0313676	hCoV-19/USA/OH-CDC-LC0313676/2021	EPI_ISL_5166439
LC0314351	hCoV-19/USA/PA-CDC-LC0314351/2021	EPI_ISL_5166442
LC0313452	hCoV-19/USA/KY-CDC-LC0313452/2021	EPI_ISL_5166443
LC0314180	hCoV-19/USA/PA-CDC-LC0314180/2021	EPI_ISL_5166453
LC0314185	hCoV-19/USA/WV-CDC-LC0314185/2021	EPI_ISL_5166459
LC0314293	hCoV-19/USA/WV-CDC-LC0314293/2021	EPI_ISL_5166468
LC0314320	hCoV-19/USA/WV-CDC-LC0314320/2021	EPI_ISL_5166470
LC0314259	hCoV-19/USA/WV-CDC-LC0314259/2021	EPI_ISL_5166473
LC0314473	hCoV-19/USA/MI-CDC-LC0314473/2021	EPI_ISL_5166474
LC0313440	hCoV-19/USA/OH-CDC-LC0313440/2021	EPI_ISL_5166483
LC0250873	hCoV-19/USA/WA-CDC-LC0250873/2021	EPI_ISL_4340269
LC0304710	hCoV-19/USA/OR-CDC-LC0304710/2021	EPI_ISL_5166495
LC0304763	hCoV-19/USA/FL-CDC-LC0304763/2021	EPI_ISL_5166525
LC0352919	hCoV-19/USA/CA-CDC-LC0352919/2021	EPI_ISL_6080382
LC0350423	hCoV-19/USA/OH-CDC-LC0350423/2021	EPI_ISL_6080392
LC0350325	hCoV-19/USA/OH-CDC-LC0350325/2021	EPI_ISL_6080395
LC0314201	hCoV-19/USA/OH-CDC-LC0314201/2021	EPI_ISL_5166536
LC0304685	hCoV-19/USA/WA-CDC-LC0304685/2021	EPI_ISL_5166537
LC0308543	hCoV-19/USA/MO-CDC-LC0308543/2021	EPI_ISL_5166353
LC0313172	hCoV-19/USA/KY-CDC-LC0313172/2021	EPI_ISL_5166540
LC0303852	hCoV-19/USA/CA-CDC-LC0303852/2021	EPI_ISL_5166293
LC0302569	hCoV-19/USA/WV-CDC-LC0302569/2021	EPI_ISL_5166040
LC0314327	hCoV-19/USA/MD-CDC-LC0314327/2021	EPI_ISL_5165794
LC0240777	hCoV-19/USA/FL-CDC-LC0240777/2021	EPI_ISL_4332978
LC0311137	hCoV-19/USA/NV-CDC-LC0311137/2021	EPI_ISL_5165485
LC0303049	hCoV-19/USA/ID-CDC-LC0303049/2021	EPI_ISL_5166564
LC0308867	hCoV-19/USA/TX-CDC-LC0308867/2021	EPI_ISL_5166914
LC0309078	hCoV-19/USA/TX-CDC-LC0309078/2021	EPI_ISL_5166915
LC0303982	hCoV-19/USA/CA-CDC-LC0303982/2021	EPI_ISL_5166860
LC0421301	hCoV-19/USA/OK-CDC-LC0421301/2021	EPI_ISL_8026377
LC0308692	hCoV-19/USA/TX-CDC-LC0308692/2021	EPI_ISL_5166977
LC0305344	hCoV-19/USA/WV-CDC-LC0305344/2021	EPI_ISL_5166941
LC0303155	hCoV-19/USA/IN-CDC-LC0303155/2021	EPI_ISL_5167796
LC0390638	hCoV-19/USA/AZ-CDC-LC0390638/2021	EPI_ISL_7248127
LC0303030	hCoV-19/USA/MT-CDC-LC0303030/2021	EPI_ISL_5166556
LC0303605	hCoV-19/USA/WV-CDC-LC0303605/2021	EPI_ISL_5166577
LC0303160	hCoV-19/USA/WV-CDC-LC0303160/2021	EPI_ISL_5166580
LC0308526	hCoV-19/USA/WI-CDC-LC0308526/2021	EPI_ISL_5166585
LC0302668	hCoV-19/USA/MT-CDC-LC0302668/2021	EPI_ISL_5166602
LC0303059	hCoV-19/USA/ID-CDC-LC0303059/2021	EPI_ISL_5166613
LC0302730	hCoV-19/USA/ID-CDC-LC0302730/2021	EPI_ISL_5166617
LC0303064	hCoV-19/USA/ID-CDC-LC0303064/2021	EPI_ISL_5166619
LC0313547	hCoV-19/USA/ID-CDC-LC0313547/2021	EPI_ISL_5166641
LC0314049	hCoV-19/USA/OR-CDC-LC0314049/2021	EPI_ISL_5166647
LC0314081	hCoV-19/USA/OR-CDC-LC0314081/2021	EPI_ISL_5166650
LC0314026	hCoV-19/USA/OR-CDC-LC0314026/2021	EPI_ISL_5166652
LC0303038	hCoV-19/USA/OR-CDC-LC0303038/2021	EPI_ISL_5166658
LC0312367	hCoV-19/USA/KS-CDC-LC0312367/2021	EPI_ISL_5166659
LC0308569	hCoV-19/USA/NM-CDC-LC0308569/2021	EPI_ISL_5166678
LC0308810	hCoV-19/USA/CO-CDC-LC0308810/2021	EPI_ISL_5166679
LC0268398	hCoV-19/USA/UT-CDC-LC0268398/2021	EPI_ISL_4537926
LC0244546	hCoV-19/USA/DE-CDC-LC0244546/2021	EPI_ISL_4335633
LC0308813	hCoV-19/USA/TX-CDC-LC0308813/2021	EPI_ISL_5166686
LC0308583	hCoV-19/USA/TX-CDC-LC0308583/2021	EPI_ISL_5166692
LC0302687	hCoV-19/USA/ID-CDC-LC0302687/2021	EPI_ISL_5166703
LC0312289	hCoV-19/USA/AZ-CDC-LC0312289/2021	EPI_ISL_5166704
LC0303084	hCoV-19/USA/ID-CDC-LC0303084/2021	EPI_ISL_5166707
LC0268322	hCoV-19/USA/OR-CDC-LC0268322/2021	EPI_ISL_4537859
LC0268826	hCoV-19/USA/IA-CDC-LC0268826/2021	EPI_ISL_4537933
LC0313569	hCoV-19/USA/ID-CDC-LC0313569/2021	EPI_ISL_5166734
LC0308503	hCoV-19/USA/CO-CDC-LC0308503/2021	EPI_ISL_5166919
LC0312046	hCoV-19/USA/IA-CDC-LC0312046/2021	EPI_ISL_5166745
LC0312068	hCoV-19/USA/MN-CDC-LC0312068/2021	EPI_ISL_5166748
LC0311845	hCoV-19/USA/AZ-CDC-LC0311845/2021	EPI_ISL_5166755
LC0311807	hCoV-19/USA/IA-CDC-LC0311807/2021	EPI_ISL_5166759
LC0311561	hCoV-19/USA/CO-CDC-LC0311561/2021	EPI_ISL_5166761
LC0312058	hCoV-19/USA/KS-CDC-LC0312058/2021	EPI_ISL_5166762
LC0304323	hCoV-19/USA/KY-CDC-LC0304323/2021	EPI_ISL_5166770
LC0310944	hCoV-19/USA/AR-CDC-LC0310944/2021	EPI_ISL_5166781
LC0312074	hCoV-19/USA/IN-CDC-LC0312074/2021	EPI_ISL_5166785
LC0304960	hCoV-19/USA/IL-CDC-LC0304960/2021	EPI_ISL_5166792
LC0304702	hCoV-19/USA/WI-CDC-LC0304702/2021	EPI_ISL_5166794
LC0304704	hCoV-19/USA/IL-CDC-LC0304704/2021	EPI_ISL_5166807
LC0304746	hCoV-19/USA/IL-CDC-LC0304746/2021	EPI_ISL_5166808
LC0268701	hCoV-19/USA/OK-CDC-LC0268701/2021	EPI_ISL_4537874
LC0304669	hCoV-19/USA/ID-CDC-LC0304669/2021	EPI_ISL_5166815
LC0303920	hCoV-19/USA/CA-CDC-LC0303920/2021	EPI_ISL_5166820
LC0305217	hCoV-19/USA/IN-CDC-LC0305217/2021	EPI_ISL_5166824
LC0304956	hCoV-19/USA/OR-CDC-LC0304956/2021	EPI_ISL_5166830
LC0303866	hCoV-19/USA/CA-CDC-LC0303866/2021	EPI_ISL_5166841
LC0303961	hCoV-19/USA/CA-CDC-LC0303961/2021	EPI_ISL_5166844
LC0309164	hCoV-19/USA/NM-CDC-LC0309164/2021	EPI_ISL_5166864
LC0308825	hCoV-19/USA/AZ-CDC-LC0308825/2021	EPI_ISL_5166870
LC0308861	hCoV-19/USA/NV-CDC-LC0308861/2021	EPI_ISL_5166875
LC0309083	hCoV-19/USA/TX-CDC-LC0309083/2021	EPI_ISL_5166880
LC0308590	hCoV-19/USA/TX-CDC-LC0308590/2021	EPI_ISL_5166882
LC0308835	hCoV-19/USA/NV-CDC-LC0308835/2021	EPI_ISL_5166885
LC0308606	hCoV-19/USA/NV-CDC-LC0308606/2021	EPI_ISL_5166892
LC0308647	hCoV-19/USA/UT-CDC-LC0308647/2021	EPI_ISL_5166907
LC0305622	hCoV-19/USA/NY-CDC-LC0305622/2021	EPI_ISL_5166910
LC0305110	hCoV-19/USA/PA-CDC-LC0305110/2021	EPI_ISL_5166932
LC0305723	hCoV-19/USA/DE-CDC-LC0305723/2021	EPI_ISL_5169444
LC0305342	hCoV-19/USA/WV-CDC-LC0305342/2021	EPI_ISL_5166938
LC0311818	hCoV-19/USA/NM-CDC-LC0311818/2021	EPI_ISL_5166947
LC0311904	hCoV-19/USA/AR-CDC-LC0311904/2021	EPI_ISL_5166960
LC0305725	hCoV-19/USA/DE-CDC-LC0305725/2021	EPI_ISL_5169446
LC0305339	hCoV-19/USA/KY-CDC-LC0305339/2021	EPI_ISL_5166962
LC0308872	hCoV-19/USA/TX-CDC-LC0308872/2021	EPI_ISL_5166966
LC0391837	hCoV-19/USA/IL-CDC-LC0391837/2021	EPI_ISL_7246095
LC0305919	hCoV-19/USA/NY-CDC-LC0305919/2021	EPI_ISL_5166968
LC0308684	hCoV-19/USA/TX-CDC-LC0308684/2021	EPI_ISL_5166973
LC0307760	hCoV-19/USA/MA-CDC-LC0307760/2021	EPI_ISL_5166981
LC0307807	hCoV-19/USA/MA-CDC-LC0307807/2021	EPI_ISL_5166983
LC0307808	hCoV-19/USA/MA-CDC-LC0307808/2021	EPI_ISL_5166984
LC0308640	hCoV-19/USA/WI-CDC-LC0308640/2021	EPI_ISL_5166985
LC0308836	hCoV-19/USA/WI-CDC-LC0308836/2021	EPI_ISL_5166987
LC0308864	hCoV-19/USA/NV-CDC-LC0308864/2021	EPI_ISL_5166998
LC0308502	hCoV-19/USA/CO-CDC-LC0308502/2021	EPI_ISL_5166999
LC0304772	hCoV-19/USA/ID-CDC-LC0304772/2021	EPI_ISL_5167002
LC0432476	hCoV-19/USA/NJ-CDC-LC0432476/2021	EPI_ISL_8156177
LC0309094	hCoV-19/USA/TX-CDC-LC0309094/2021	EPI_ISL_5167009
LC0308693	hCoV-19/USA/IA-CDC-LC0308693/2021	EPI_ISL_5167012
LC0308516	hCoV-19/USA/IA-CDC-LC0308516/2021	EPI_ISL_5167013
LC0309067	hCoV-19/USA/IL-CDC-LC0309067/2021	EPI_ISL_5167021
LC0305765	hCoV-19/USA/GA-CDC-LC0305765/2021	EPI_ISL_5167026
LC0305775	hCoV-19/USA/FL-CDC-LC0305775/2021	EPI_ISL_5167027
LC0314065	hCoV-19/USA/IL-CDC-LC0314065/2021	EPI_ISL_5167028
LC0305634	hCoV-19/USA/DE-CDC-LC0305634/2021	EPI_ISL_5169448
LC0316366	hCoV-19/USA/IL-CDC-LC0316366/2021	EPI_ISL_5167032
LC0313717	hCoV-19/USA/ID-CDC-LC0313717/2021	EPI_ISL_5167040
LC0305178	hCoV-19/USA/MD-CDC-LC0305178/2021	EPI_ISL_5167046
LC0305189	hCoV-19/USA/IN-CDC-LC0305189/2021	EPI_ISL_5167047
LC0312293	hCoV-19/USA/CO-CDC-LC0312293/2021	EPI_ISL_5167053
LC0312405	hCoV-19/USA/IL-CDC-LC0312405/2021	EPI_ISL_5167062
LC0312441	hCoV-19/USA/NM-CDC-LC0312441/2021	EPI_ISL_5167063
LC0312442	hCoV-19/USA/NM-CDC-LC0312442/2021	EPI_ISL_5167064
LC0312445	hCoV-19/USA/NM-CDC-LC0312445/2021	EPI_ISL_5167066
LC0308508	hCoV-19/USA/MN-CDC-LC0308508/2021	EPI_ISL_5167074
LC0308439	hCoV-19/USA/NM-CDC-LC0308439/2021	EPI_ISL_5167076
LC0308440	hCoV-19/USA/NM-CDC-LC0308440/2021	EPI_ISL_5167077
LC0308438	hCoV-19/USA/NM-CDC-LC0308438/2021	EPI_ISL_5167078
LC0314073	hCoV-19/USA/OR-CDC-LC0314073/2021	EPI_ISL_5167083
LC0314072	hCoV-19/USA/OR-CDC-LC0314072/2021	EPI_ISL_5167085
LC0314060	hCoV-19/USA/OR-CDC-LC0314060/2021	EPI_ISL_5167086
LC0314058	hCoV-19/USA/IL-CDC-LC0314058/2021	EPI_ISL_5167089
LC0314069	hCoV-19/USA/OR-CDC-LC0314069/2021	EPI_ISL_5167091
LC0309049	hCoV-19/USA/NM-CDC-LC0309049/2021	EPI_ISL_5167108
LC0314086	hCoV-19/USA/OR-CDC-LC0314086/2021	EPI_ISL_5167130
LC0309050	hCoV-19/USA/NM-CDC-LC0309050/2021	EPI_ISL_5167137
LC0308992	hCoV-19/USA/NM-CDC-LC0308992/2021	EPI_ISL_5167159
LC0314061	hCoV-19/USA/OR-CDC-LC0314061/2021	EPI_ISL_5167164
LC0308842	hCoV-19/USA/MN-CDC-LC0308842/2021	EPI_ISL_5167173
LC0314041	hCoV-19/USA/IL-CDC-LC0314041/2021	EPI_ISL_5167216
LC0305736	hCoV-19/USA/DE-CDC-LC0305736/2021	EPI_ISL_5167245
LC0308834	hCoV-19/USA/NM-CDC-LC0308834/2021	EPI_ISL_5167284
LC0314014	hCoV-19/USA/WI-CDC-LC0314014/2021	EPI_ISL_5167341
LC0308562	hCoV-19/USA/CO-CDC-LC0308562/2021	EPI_ISL_5167348
LC0305733	hCoV-19/USA/DE-CDC-LC0305733/2021	EPI_ISL_5167387
LC0313216	hCoV-19/USA/MT-CDC-LC0313216/2021	EPI_ISL_5167394
LC0313760	hCoV-19/USA/ID-CDC-LC0313760/2021	EPI_ISL_5167401
LC0308687	hCoV-19/USA/CO-CDC-LC0308687/2021	EPI_ISL_5167408
LC0305173	hCoV-19/USA/KY-CDC-LC0305173/2021	EPI_ISL_5167430
LC0311367	hCoV-19/USA/AZ-CDC-LC0311367/2021	EPI_ISL_5167451
LC0303148	hCoV-19/USA/IL-CDC-LC0303148/2021	EPI_ISL_5167470
LC0310951	hCoV-19/USA/NV-CDC-LC0310951/2021	EPI_ISL_5167498
LC0311201	hCoV-19/USA/NM-CDC-LC0311201/2021	EPI_ISL_5167523
LC0302661	hCoV-19/USA/OR-CDC-LC0302661/2021	EPI_ISL_5167529
LC0311464	hCoV-19/USA/AZ-CDC-LC0311464/2021	EPI_ISL_5167575
LC0322716	hCoV-19/USA/ID-CDC-LC0322716/2021	EPI_ISL_5571460
LC0311366	hCoV-19/USA/AZ-CDC-LC0311366/2021	EPI_ISL_5167608
LC0303603	hCoV-19/USA/WV-CDC-LC0303603/2021	EPI_ISL_5167615
LC0310920	hCoV-19/USA/NV-CDC-LC0310920/2021	EPI_ISL_5167632
LC0024697	hCoV-19/USA/TX-CDC-LC0024697/2021	EPI_ISL_1320129
LC0303167	hCoV-19/USA/PA-CDC-LC0303167/2021	EPI_ISL_5167679
LC0303618	hCoV-19/USA/WV-CDC-LC0303618/2021	EPI_ISL_5167692
LC0311061	hCoV-19/USA/MO-CDC-LC0311061/2021	EPI_ISL_5167696
LC0303619	hCoV-19/USA/WV-CDC-LC0303619/2021	EPI_ISL_5167735
LC0303621	hCoV-19/USA/WV-CDC-LC0303621/2021	EPI_ISL_5167746
LC0303193	hCoV-19/USA/IN-CDC-LC0303193/2021	EPI_ISL_5167767
LC0311404	hCoV-19/USA/AZ-CDC-LC0311404/2021	EPI_ISL_5167804
LC0311480	hCoV-19/USA/NV-CDC-LC0311480/2021	EPI_ISL_5167855
LC0304339	hCoV-19/USA/KY-CDC-LC0304339/2021	EPI_ISL_5167973
LC0302717	hCoV-19/USA/IL-CDC-LC0302717/2021	EPI_ISL_5168082
LC0311468	hCoV-19/USA/WI-CDC-LC0311468/2021	EPI_ISL_5168122
LC0303602	hCoV-19/USA/WV-CDC-LC0303602/2021	EPI_ISL_5168136
LC0303598	hCoV-19/USA/WV-CDC-LC0303598/2021	EPI_ISL_5168143
LC0303597	hCoV-19/USA/WV-CDC-LC0303597/2021	EPI_ISL_5168155
LC0303043	hCoV-19/USA/ID-CDC-LC0303043/2021	EPI_ISL_5168176
LC0029338	hCoV-19/USA/NC-CDC-LC0029338/2021	EPI_ISL_1462329
LC0302663	hCoV-19/USA/OR-CDC-LC0302663/2021	EPI_ISL_5168180
LC0303095	hCoV-19/USA/ID-CDC-LC0303095/2021	EPI_ISL_5168251
LC0311466	hCoV-19/USA/NM-CDC-LC0311466/2021	EPI_ISL_5168311
LC0303208	hCoV-19/USA/KY-CDC-LC0303208/2021	EPI_ISL_5168351
LC0423360	hCoV-19/USA/CA-CDC-LC0423360/2021	EPI_ISL_8026189
LC0329798	hCoV-19/USA/MI-CDC-LC0329798/2021	EPI_ISL_5571320
LC0426289	hCoV-19/USA/OH-CDC-LC0426289/2021	EPI_ISL_8027289
LC0323036	hCoV-19/USA/OR-CDC-LC0323036/2021	EPI_ISL_5571443
LC0305175	hCoV-19/USA/IN-CDC-LC0305175/2021	EPI_ISL_5166823
LC0311522	hCoV-19/USA/AR-CDC-LC0311522/2021	EPI_ISL_5166739
LC0304953	hCoV-19/USA/OR-CDC-LC0304953/2021	EPI_ISL_5166839
LC0303631	hCoV-19/USA/KY-CDC-LC0303631/2021	EPI_ISL_5167033
LC0311465	hCoV-19/USA/NM-CDC-LC0311465/2021	EPI_ISL_5167539
LC0328709	hCoV-19/USA/WA-CDC-LC0328709/2021	EPI_ISL_5571216
LC0429300	hCoV-19/USA/DC-CDC-LC0429300/2021	EPI_ISL_8062689
LC0268608	hCoV-19/USA/WA-CDC-LC0268608/2021	EPI_ISL_4537967
LC0308434	hCoV-19/USA/AZ-CDC-LC0308434/2021	EPI_ISL_5169331
LC0316363	hCoV-19/USA/IL-CDC-LC0316363/2021	EPI_ISL_5169649
LC0346680	hCoV-19/USA/WA-CDC-LC0346680/2021	EPI_ISL_6081076
LC0304942	hCoV-19/USA/OR-CDC-LC0304942/2021	EPI_ISL_5168376
LC0351017	hCoV-19/USA/VA-CDC-LC0351017/2021	EPI_ISL_6082286
LC0305337	hCoV-19/USA/WV-CDC-LC0305337/2021	EPI_ISL_5168418
LC0346747	hCoV-19/USA/CA-CDC-LC0346747/2021	EPI_ISL_6081403
LC0412790	hCoV-19/USA/MN-CDC-LC0412790/2021	EPI_ISL_7901977
LC0312141	hCoV-19/USA/NV-CDC-LC0312141/2021	EPI_ISL_5168476
LC0428322	hCoV-19/USA/PA-CDC-LC0428322/2021	EPI_ISL_8062989
LC0428632	hCoV-19/USA/CT-CDC-LC0428632/2021	EPI_ISL_8063089
LC0312136	hCoV-19/USA/UT-CDC-LC0312136/2021	EPI_ISL_5168540
LC0305168	hCoV-19/USA/WV-CDC-LC0305168/2021	EPI_ISL_5168544
LC0312121	hCoV-19/USA/IL-CDC-LC0312121/2021	EPI_ISL_5168552
LC0303637	hCoV-19/USA/KY-CDC-LC0303637/2021	EPI_ISL_5168569
LC0313529	hCoV-19/USA/WI-CDC-LC0313529/2021	EPI_ISL_5168776
LC0322778	hCoV-19/USA/ID-CDC-LC0322778/2021	EPI_ISL_5571659
LC0313537	hCoV-19/USA/ID-CDC-LC0313537/2021	EPI_ISL_5168958
LC0410052	hCoV-19/USA/WV-CDC-LC0410052/2021	EPI_ISL_7910477
LC0308746	hCoV-19/USA/MT-CDC-LC0308746/2021	EPI_ISL_5168966
LC0305186	hCoV-19/USA/MI-CDC-LC0305186/2021	EPI_ISL_5168970
LC0308796	hCoV-19/USA/OR-CDC-LC0308796/2021	EPI_ISL_5169039
LC0308797	hCoV-19/USA/OR-CDC-LC0308797/2021	EPI_ISL_5169043
LC0303633	hCoV-19/USA/KY-CDC-LC0303633/2021	EPI_ISL_5169061
LC0303176	hCoV-19/USA/IN-CDC-LC0303176/2021	EPI_ISL_5169141
LC0302693	hCoV-19/USA/ID-CDC-LC0302693/2021	EPI_ISL_5169150
LC0304969	hCoV-19/USA/OR-CDC-LC0304969/2021	EPI_ISL_5169153
LC0308426	hCoV-19/USA/NM-CDC-LC0308426/2021	EPI_ISL_5169154
LC0303191	hCoV-19/USA/KY-CDC-LC0303191/2021	EPI_ISL_5169161
LC0303632	hCoV-19/USA/KY-CDC-LC0303632/2021	EPI_ISL_5169162
LC0303188	hCoV-19/USA/KY-CDC-LC0303188/2021	EPI_ISL_5169172
LC0303181	hCoV-19/USA/PA-CDC-LC0303181/2021	EPI_ISL_5169177
LC0309183	hCoV-19/USA/CO-CDC-LC0309183/2021	EPI_ISL_5169181
LC0312369	hCoV-19/USA/WI-CDC-LC0312369/2021	EPI_ISL_5169182
LC0305127	hCoV-19/USA/KY-CDC-LC0305127/2021	EPI_ISL_5169185
LC0302691	hCoV-19/USA/ID-CDC-LC0302691/2021	EPI_ISL_5169199
LC0305129	hCoV-19/USA/KY-CDC-LC0305129/2021	EPI_ISL_5169201
LC0303627	hCoV-19/USA/IN-CDC-LC0303627/2021	EPI_ISL_5169211
LC0303614	hCoV-19/USA/KY-CDC-LC0303614/2021	EPI_ISL_5169217
LC0308999	hCoV-19/USA/WI-CDC-LC0308999/2021	EPI_ISL_5169221
LC0308431	hCoV-19/USA/WI-CDC-LC0308431/2021	EPI_ISL_5169228
LC0308856	hCoV-19/USA/TX-CDC-LC0308856/2021	EPI_ISL_5169234
LC0308892	hCoV-19/USA/TX-CDC-LC0308892/2021	EPI_ISL_5169235
LC0309040	hCoV-19/USA/NM-CDC-LC0309040/2021	EPI_ISL_5169244
LC0309088	hCoV-19/USA/WI-CDC-LC0309088/2021	EPI_ISL_5169284
LC0309186	hCoV-19/USA/NV-CDC-LC0309186/2021	EPI_ISL_5169292
LC0303625	hCoV-19/USA/IN-CDC-LC0303625/2021	EPI_ISL_5169296
LC0306174	hCoV-19/USA/MD-CDC-LC0306174/2021	EPI_ISL_5169298
LC0309180	hCoV-19/USA/TX-CDC-LC0309180/2021	EPI_ISL_5169318
LC0308899	hCoV-19/USA/AZ-CDC-LC0308899/2021	EPI_ISL_5169332
LC0303654	hCoV-19/USA/KY-CDC-LC0303654/2021	EPI_ISL_5169338
LC0309033	hCoV-19/USA/AZ-CDC-LC0309033/2021	EPI_ISL_5169343
LC0309064	hCoV-19/USA/IL-CDC-LC0309064/2021	EPI_ISL_5169348
LC0305011	hCoV-19/USA/OR-CDC-LC0305011/2021	EPI_ISL_5169354
LC0314789	hCoV-19/USA/WA-CDC-LC0314789/2021	EPI_ISL_5169364
LC0305806	hCoV-19/USA/PA-CDC-LC0305806/2021	EPI_ISL_5169366
LC0313570	hCoV-19/USA/ID-CDC-LC0313570/2021	EPI_ISL_5169377
LC0271454	hCoV-19/USA/WA-CDC-LC0271454/2021	EPI_ISL_4537987
LC0305757	hCoV-19/USA/PA-CDC-LC0305757/2021	EPI_ISL_5169387
LC0313518	hCoV-19/USA/IL-CDC-LC0313518/2021	EPI_ISL_5169398
LC0313573	hCoV-19/USA/ID-CDC-LC0313573/2021	EPI_ISL_5169404
LC0311811	hCoV-19/USA/CO-CDC-LC0311811/2021	EPI_ISL_5169410
LC0232975	hCoV-19/USA/NV-CDC-LC0232975/2021	EPI_ISL_4180929
LC0271644	hCoV-19/USA/AR-CDC-LC0271644/2021	EPI_ISL_4537989
LC0312010	hCoV-19/USA/MN-CDC-LC0312010/2021	EPI_ISL_5169422
LC0305780	hCoV-19/USA/NY-CDC-LC0305780/2021	EPI_ISL_5169427
LC0313068	hCoV-19/USA/OR-CDC-LC0313068/2021	EPI_ISL_5169435
LC0030759	hCoV-19/USA/VA-CDC-LC0030759/2021	EPI_ISL_4965829
LC0305778	hCoV-19/USA/NY-CDC-LC0305778/2021	EPI_ISL_5169480
LC0312105	hCoV-19/USA/MN-CDC-LC0312105/2021	EPI_ISL_5169498
LC0314023	hCoV-19/USA/ID-CDC-LC0314023/2021	EPI_ISL_5169531
LC0305684	hCoV-19/USA/PA-CDC-LC0305684/2021	EPI_ISL_5169550
LC0305829	hCoV-19/USA/PA-CDC-LC0305829/2021	EPI_ISL_5169555
LC0310997	hCoV-19/USA/LA-CDC-LC0310997/2021	EPI_ISL_5169590
LC0407153	hCoV-19/USA/MA-CDC-LC0407153/2021	EPI_ISL_7912827
LC0430688	hCoV-19/USA/NC-CDC-LC0430688/2021	EPI_ISL_8155789
LC0305034	hCoV-19/USA/KY-CDC-LC0305034/2021	EPI_ISL_5169626
LC0305222	hCoV-19/USA/KY-CDC-LC0305222/2021	EPI_ISL_5169627
LC0304332	hCoV-19/USA/MI-CDC-LC0304332/2021	EPI_ISL_5169639
LC0388110	hCoV-19/USA/CT-CDC-LC0388110/2021	EPI_ISL_7247445
LC0316666	hCoV-19/USA/WI-CDC-LC0316666/2021	EPI_ISL_5169651
LC0311193	hCoV-19/USA/CO-CDC-LC0311193/2021	EPI_ISL_5169656
LC0311009	hCoV-19/USA/KY-CDC-LC0311009/2021	EPI_ISL_5169658
LC0312155	hCoV-19/USA/NM-CDC-LC0312155/2021	EPI_ISL_5169663
LC0305936	hCoV-19/USA/NY-CDC-LC0305936/2021	EPI_ISL_5169664
LC0305689	hCoV-19/USA/NY-CDC-LC0305689/2021	EPI_ISL_5169670
LC0311857	hCoV-19/USA/NV-CDC-LC0311857/2021	EPI_ISL_5169683
LC0312026	hCoV-19/USA/NV-CDC-LC0312026/2021	EPI_ISL_5169687
LC0312032	hCoV-19/USA/NV-CDC-LC0312032/2021	EPI_ISL_5169688
LC0311855	hCoV-19/USA/NV-CDC-LC0311855/2021	EPI_ISL_5169696
LC0305377	hCoV-19/USA/AK-CDC-LC0305377/2021	EPI_ISL_5169698
LC0302679	hCoV-19/USA/OR-CDC-LC0302679/2021	EPI_ISL_5169704
LC0305394	hCoV-19/USA/MT-CDC-LC0305394/2021	EPI_ISL_5169709
LC0305835	hCoV-19/USA/NY-CDC-LC0305835/2021	EPI_ISL_5169714
LC0316496	hCoV-19/USA/AZ-CDC-LC0316496/2021	EPI_ISL_5169716
LC0302673	hCoV-19/USA/IL-CDC-LC0302673/2021	EPI_ISL_5169723
LC0316312	hCoV-19/USA/IA-CDC-LC0316312/2021	EPI_ISL_5169735
LC0389619	hCoV-19/USA/MO-CDC-LC0389619/2021	EPI_ISL_7247618
LC0316146	hCoV-19/USA/WA-CDC-LC0316146/2021	EPI_ISL_5169761
LC0312063	hCoV-19/USA/KS-CDC-LC0312063/2021	EPI_ISL_5169763
LC0311920	hCoV-19/USA/CO-CDC-LC0311920/2021	EPI_ISL_5169766
LC0308774	hCoV-19/USA/MT-CDC-LC0308774/2021	EPI_ISL_5169769
LC0311743	hCoV-19/USA/CO-CDC-LC0311743/2021	EPI_ISL_5169780
LC0308759	hCoV-19/USA/AK-CDC-LC0308759/2021	EPI_ISL_5169803
LC0308541	hCoV-19/USA/NV-CDC-LC0308541/2021	EPI_ISL_5169806
LC0308710	hCoV-19/USA/IA-CDC-LC0308710/2021	EPI_ISL_5169809
LC0311949	hCoV-19/USA/CO-CDC-LC0311949/2021	EPI_ISL_5169813
LC0308822	hCoV-19/USA/CO-CDC-LC0308822/2021	EPI_ISL_5169817
LC0312598	hCoV-19/USA/CO-CDC-LC0312598/2021	EPI_ISL_5169819
LC0308673	hCoV-19/USA/NM-CDC-LC0308673/2021	EPI_ISL_5169820
LC0312025	hCoV-19/USA/NE-CDC-LC0312025/2021	EPI_ISL_5169824
LC0311800	hCoV-19/USA/AL-CDC-LC0311800/2021	EPI_ISL_5169828
LC0312436	hCoV-19/USA/IL-CDC-LC0312436/2021	EPI_ISL_5169836
LC0312006	hCoV-19/USA/NM-CDC-LC0312006/2021	EPI_ISL_5169843
LC0312053	hCoV-19/USA/NM-CDC-LC0312053/2021	EPI_ISL_5169854
LC0312057	hCoV-19/USA/NM-CDC-LC0312057/2021	EPI_ISL_5169857
LC0312054	hCoV-19/USA/NM-CDC-LC0312054/2021	EPI_ISL_5169859
LC0312627	hCoV-19/USA/NM-CDC-LC0312627/2021	EPI_ISL_5169872
LC0308645	hCoV-19/USA/WI-CDC-LC0308645/2021	EPI_ISL_5169874
LC0308655	hCoV-19/USA/WI-CDC-LC0308655/2021	EPI_ISL_5169875
LC0314776	hCoV-19/USA/WA-CDC-LC0314776/2021	EPI_ISL_5169882
LC0305407	hCoV-19/USA/WI-CDC-LC0305407/2021	EPI_ISL_5170290
LC0303668	hCoV-19/USA/KY-CDC-LC0303668/2021	EPI_ISL_5168965
LC0302715	hCoV-19/USA/IL-CDC-LC0302715/2021	EPI_ISL_5169568
LC0312376	hCoV-19/USA/TX-CDC-LC0312376/2021	EPI_ISL_5169632
LC0307891	hCoV-19/USA/CT-CDC-LC0307891/2021	EPI_ISL_5170337
LC0392097	hCoV-19/USA/IL-CDC-LC0392097/2021	EPI_ISL_7247730
LC0308821	hCoV-19/USA/CO-CDC-LC0308821/2021	EPI_ISL_5170477
LC0314793	hCoV-19/USA/IN-CDC-LC0314793/2021	EPI_ISL_5169891
LC0314819	hCoV-19/USA/OR-CDC-LC0314819/2021	EPI_ISL_5169899
LC0308594	hCoV-19/USA/KS-CDC-LC0308594/2021	EPI_ISL_5169907
LC0308663	hCoV-19/USA/MO-CDC-LC0308663/2021	EPI_ISL_5169912
LC0311678	hCoV-19/USA/NV-CDC-LC0311678/2021	EPI_ISL_5169930
LC0311684	hCoV-19/USA/UT-CDC-LC0311684/2021	EPI_ISL_5169938
LC0311518	hCoV-19/USA/MO-CDC-LC0311518/2021	EPI_ISL_5169939
LC0304936	hCoV-19/USA/MT-CDC-LC0304936/2021	EPI_ISL_5169942
LC0305855	hCoV-19/USA/DE-CDC-LC0305855/2021	EPI_ISL_5169946
LC0305424	hCoV-19/USA/NY-CDC-LC0305424/2021	EPI_ISL_5169978
LC0305950	hCoV-19/USA/NY-CDC-LC0305950/2021	EPI_ISL_5169994
LC0306015	hCoV-19/USA/SC-CDC-LC0306015/2021	EPI_ISL_5169996
LC0304918	hCoV-19/USA/WI-CDC-LC0304918/2021	EPI_ISL_5170010
LC0306108	hCoV-19/USA/DC-CDC-LC0306108/2021	EPI_ISL_5170079
LC0307906	hCoV-19/USA/NH-CDC-LC0307906/2021	EPI_ISL_5170084
LC0305360	hCoV-19/USA/AK-CDC-LC0305360/2021	EPI_ISL_5170090
LC0305748	hCoV-19/USA/DE-CDC-LC0305748/2021	EPI_ISL_5170100
LC0308035	hCoV-19/USA/CT-CDC-LC0308035/2021	EPI_ISL_5170106
LC0308039	hCoV-19/USA/CT-CDC-LC0308039/2021	EPI_ISL_5170108
LC0305679	hCoV-19/USA/NY-CDC-LC0305679/2021	EPI_ISL_5170114
LC0305639	hCoV-19/USA/NY-CDC-LC0305639/2021	EPI_ISL_5170122
LC0307786	hCoV-19/USA/MA-CDC-LC0307786/2021	EPI_ISL_5170145
LC0307814	hCoV-19/USA/MA-CDC-LC0307814/2021	EPI_ISL_5170147
LC0307787	hCoV-19/USA/MA-CDC-LC0307787/2021	EPI_ISL_5170149
LC0307821	hCoV-19/USA/MA-CDC-LC0307821/2021	EPI_ISL_5170151
LC0313706	hCoV-19/USA/WI-CDC-LC0313706/2021	EPI_ISL_5170157
LC0313794	hCoV-19/USA/IN-CDC-LC0313794/2021	EPI_ISL_5170162
LC0313189	hCoV-19/USA/OR-CDC-LC0313189/2021	EPI_ISL_5170164
LC0285621	hCoV-19/USA/OH-CDC-LC0285621/2021	EPI_ISL_4814894
LC0305119	hCoV-19/USA/MI-CDC-LC0305119/2021	EPI_ISL_5170170
LC0307316	hCoV-19/USA/GA-CDC-LC0307316/2021	EPI_ISL_5170181
LC0313218	hCoV-19/USA/ID-CDC-LC0313218/2021	EPI_ISL_5170186
LC0305012	hCoV-19/USA/OR-CDC-LC0305012/2021	EPI_ISL_5170190
LC0303156	hCoV-19/USA/PA-CDC-LC0303156/2021	EPI_ISL_5170191
LC0303683	hCoV-19/USA/PA-CDC-LC0303683/2021	EPI_ISL_5170199
LC0303681	hCoV-19/USA/PA-CDC-LC0303681/2021	EPI_ISL_5170200
LC0307822	hCoV-19/USA/CT-CDC-LC0307822/2021	EPI_ISL_5170203
LC0307453	hCoV-19/USA/TN-CDC-LC0307453/2021	EPI_ISL_5170234
LC0307452	hCoV-19/USA/TN-CDC-LC0307452/2021	EPI_ISL_5170235
LC0312098	hCoV-19/USA/MN-CDC-LC0312098/2021	EPI_ISL_5170246
LC0307775	hCoV-19/USA/RI-CDC-LC0307775/2021	EPI_ISL_5170277
LC0307860	hCoV-19/USA/RI-CDC-LC0307860/2021	EPI_ISL_5170296
LC0305354	hCoV-19/USA/ID-CDC-LC0305354/2021	EPI_ISL_5170308
LC0307941	hCoV-19/USA/MA-CDC-LC0307941/2021	EPI_ISL_5170311
LC0304662	hCoV-19/USA/IL-CDC-LC0304662/2021	EPI_ISL_5170314
LC0442670	hCoV-19/USA/IA-CDC-LC0442670/2021	EPI_ISL_8363589
LC0351013	hCoV-19/USA/NC-CDC-LC0351013/2021	EPI_ISL_6082054
LC0442311	hCoV-19/USA/MN-CDC-LC0442311/2021	EPI_ISL_8364089
LC0342719	hCoV-19/USA/VA-CDC-LC0342719/2021	EPI_ISL_6082094
LC0304911	hCoV-19/USA/IL-CDC-LC0304911/2021	EPI_ISL_5170340
LC0312800	hCoV-19/USA/KY-CDC-LC0312800/2021	EPI_ISL_5170341
LC0307909	hCoV-19/USA/CT-CDC-LC0307909/2021	EPI_ISL_5170344
LC0307763	hCoV-19/USA/CT-CDC-LC0307763/2021	EPI_ISL_5170354
LC0311872	hCoV-19/USA/NE-CDC-LC0311872/2021	EPI_ISL_5170383
LC0312583	hCoV-19/USA/NV-CDC-LC0312583/2021	EPI_ISL_5170391
LC0312268	hCoV-19/USA/KS-CDC-LC0312268/2021	EPI_ISL_5170400
LC0312150	hCoV-19/USA/IL-CDC-LC0312150/2021	EPI_ISL_5170895
LC0351029	hCoV-19/USA/NC-CDC-LC0351029/2021	EPI_ISL_6082140
LC0305847	hCoV-19/USA/DE-CDC-LC0305847/2021	EPI_ISL_5170454
LC0312154	hCoV-19/USA/WI-CDC-LC0312154/2021	EPI_ISL_5170898
LC0307248	hCoV-19/USA/FL-CDC-LC0307248/2021	EPI_ISL_5170502
LC0305692	hCoV-19/USA/PA-CDC-LC0305692/2021	EPI_ISL_5170515
LC0308538	hCoV-19/USA/UT-CDC-LC0308538/2021	EPI_ISL_5170519
LC0307881	hCoV-19/USA/NH-CDC-LC0307881/2021	EPI_ISL_5170547
LC0307871	hCoV-19/USA/CT-CDC-LC0307871/2021	EPI_ISL_5170550
LC0307931	hCoV-19/USA/MA-CDC-LC0307931/2021	EPI_ISL_5170565
LC0307885	hCoV-19/USA/MA-CDC-LC0307885/2021	EPI_ISL_5170568
LC0307884	hCoV-19/USA/MA-CDC-LC0307884/2021	EPI_ISL_5170570
LC0350989	hCoV-19/USA/VA-CDC-LC0350989/2021	EPI_ISL_6082323
LC0351011	hCoV-19/USA/VA-CDC-LC0351011/2021	EPI_ISL_6082417
LC0311786	hCoV-19/USA/KS-CDC-LC0311786/2021	EPI_ISL_5170589
LC0308174	hCoV-19/USA/NC-CDC-LC0308174/2021	EPI_ISL_5170606
LC0311791	hCoV-19/USA/MO-CDC-LC0311791/2021	EPI_ISL_5170614
LC0311907	hCoV-19/USA/AZ-CDC-LC0311907/2021	EPI_ISL_5170630
LC0312205	hCoV-19/USA/NV-CDC-LC0312205/2021	EPI_ISL_5170647
LC0312208	hCoV-19/USA/NV-CDC-LC0312208/2021	EPI_ISL_5170649
LC0306099	hCoV-19/USA/SC-CDC-LC0306099/2021	EPI_ISL_5170674
LC0305627	hCoV-19/USA/DE-CDC-LC0305627/2021	EPI_ISL_5170679
LC0305845	hCoV-19/USA/DE-CDC-LC0305845/2021	EPI_ISL_5170682
LC0305638	hCoV-19/USA/DE-CDC-LC0305638/2021	EPI_ISL_5170683
LC0268197	hCoV-19/USA/WI-CDC-LC0268197/2021	EPI_ISL_4537663
LC0305907	hCoV-19/USA/GA-CDC-LC0305907/2021	EPI_ISL_5170694
LC0351299	hCoV-19/USA/VA-CDC-LC0351299/2021	EPI_ISL_6082591
LC0305369	hCoV-19/USA/ID-CDC-LC0305369/2021	EPI_ISL_5170709
LC0305649	hCoV-19/USA/DE-CDC-LC0305649/2021	EPI_ISL_5170732
LC0305816	hCoV-19/USA/DE-CDC-LC0305816/2021	EPI_ISL_5170733
LC0306055	hCoV-19/USA/SC-CDC-LC0306055/2021	EPI_ISL_5170741
LC0311842	hCoV-19/USA/NM-CDC-LC0311842/2021	EPI_ISL_5170743
LC0311893	hCoV-19/USA/TX-CDC-LC0311893/2021	EPI_ISL_5170745
LC0305875	hCoV-19/USA/FL-CDC-LC0305875/2021	EPI_ISL_5170756
LC0306138	hCoV-19/USA/DC-CDC-LC0306138/2021	EPI_ISL_5170784
LC0311519	hCoV-19/USA/KS-CDC-LC0311519/2021	EPI_ISL_5170816
LC0281539	hCoV-19/USA/WA-CDC-LC0281539/2021	EPI_ISL_4814932
LC0305754	hCoV-19/USA/DE-CDC-LC0305754/2021	EPI_ISL_5170827
LC0305713	hCoV-19/USA/DE-CDC-LC0305713/2021	EPI_ISL_5170847
LC0434230	hCoV-19/USA/NM-CDC-LC0434230/2021	EPI_ISL_8153527
LC0433657	hCoV-19/USA/MN-CDC-LC0433657/2021	EPI_ISL_8153727
LC0305878	hCoV-19/USA/GA-CDC-LC0305878/2021	EPI_ISL_5170863
LC0312152	hCoV-19/USA/IL-CDC-LC0312152/2021	EPI_ISL_5170870
LC0307900	hCoV-19/USA/CT-CDC-LC0307900/2021	EPI_ISL_5170101
LC0308038	hCoV-19/USA/CT-CDC-LC0308038/2021	EPI_ISL_5170103
LC0304697	hCoV-19/USA/IN-CDC-LC0304697/2021	EPI_ISL_5169941
LC0308205	hCoV-19/USA/NC-CDC-LC0308205/2021	EPI_ISL_5170615
LC0312789	hCoV-19/USA/KY-CDC-LC0312789/2021	EPI_ISL_5172599
LC0315345	hCoV-19/USA/OR-CDC-LC0315345/2021	EPI_ISL_5171350
LC0271172	hCoV-19/USA/NV-CDC-LC0271172/2021	EPI_ISL_4538070
LC0432491	hCoV-19/USA/NY-CDC-LC0432491/2021	EPI_ISL_8156627
LC0432876	hCoV-19/USA/PA-CDC-LC0432876/2021	EPI_ISL_8156727
LC0311957	hCoV-19/USA/WA-CDC-LC0311957/2021	EPI_ISL_5172295
LC0312529	hCoV-19/USA/CA-CDC-LC0312529/2021	EPI_ISL_5172440
LC0455913	hCoV-19/USA/MO-CDC-LC0455913/2021	EPI_ISL_8718189
LC0308792	hCoV-19/USA/OR-CDC-LC0308792/2021	EPI_ISL_5171016
LC0309543	hCoV-19/USA/MD-CDC-LC0309543/2021	EPI_ISL_5171038
LC0308764	hCoV-19/USA/MT-CDC-LC0308764/2021	EPI_ISL_5171065
LC0315654	hCoV-19/USA/CA-CDC-LC0315654/2021	EPI_ISL_5171343
LC0315645	hCoV-19/USA/CA-CDC-LC0315645/2021	EPI_ISL_5171345
LC0312350	hCoV-19/USA/NV-CDC-LC0312350/2021	EPI_ISL_5171409
LC0308767	hCoV-19/USA/MT-CDC-LC0308767/2021	EPI_ISL_5171414
LC0307726	hCoV-19/USA/MS-CDC-LC0307726/2021	EPI_ISL_5171557
LC0307727	hCoV-19/USA/TN-CDC-LC0307727/2021	EPI_ISL_5171575
LC0046904	hCoV-19/USA/NJ-CDC-LC0046904/2021	EPI_ISL_1800731
LC0312337	hCoV-19/USA/IL-CDC-LC0312337/2021	EPI_ISL_5171808
LC0312870	hCoV-19/USA/CA-CDC-LC0312870/2021	EPI_ISL_5172426
LC0312642	hCoV-19/USA/NM-CDC-LC0312642/2021	EPI_ISL_5172544
LC0312451	hCoV-19/USA/UT-CDC-LC0312451/2021	EPI_ISL_5172578
LC0307730	hCoV-19/USA/GA-CDC-LC0307730/2021	EPI_ISL_5172614
LC0312472	hCoV-19/USA/AK-CDC-LC0312472/2021	EPI_ISL_5172661
LC0312874	hCoV-19/USA/CA-CDC-LC0312874/2021	EPI_ISL_5172676
LC0312309	hCoV-19/USA/AZ-CDC-LC0312309/2021	EPI_ISL_5172684
LC0312553	hCoV-19/USA/NM-CDC-LC0312553/2021	EPI_ISL_5172688
LC0312329	hCoV-19/USA/NV-CDC-LC0312329/2021	EPI_ISL_5172693
LC0312313	hCoV-19/USA/AZ-CDC-LC0312313/2021	EPI_ISL_5172804
LC0312310	hCoV-19/USA/AZ-CDC-LC0312310/2021	EPI_ISL_5172838
LC0312334	hCoV-19/USA/AZ-CDC-LC0312334/2021	EPI_ISL_5172908
LC0306462	hCoV-19/USA/VA-CDC-LC0306462/2021	EPI_ISL_5170982
LC0364139	hCoV-19/USA/NJ-CDC-LC0364139/2021	EPI_ISL_6535843
LC0421304	hCoV-19/USA/MD-CDC-LC0421304/2021	EPI_ISL_8026777
LC0436367	hCoV-19/USA/WV-CDC-LC0436367/2021	EPI_ISL_8263877
LC0149086	hCoV-19/USA/TX-CDC-LC0149086/2021	EPI_ISL_3519731
LC0028589	hCoV-19/USA/SC-CDC-LC0028589/2021	EPI_ISL_1462232
LC0306151	hCoV-19/USA/VA-CDC-LC0306151/2021	EPI_ISL_5173960
LC0306452	hCoV-19/USA/NC-CDC-LC0306452/2021	EPI_ISL_5174950
LC0307980	hCoV-19/USA/NC-CDC-LC0307980/2021	EPI_ISL_5172982
LC0308212	hCoV-19/USA/VA-CDC-LC0308212/2021	EPI_ISL_5173136
LC0308357	hCoV-19/USA/VA-CDC-LC0308357/2021	EPI_ISL_5173322
LC0306232	hCoV-19/USA/NC-CDC-LC0306232/2021	EPI_ISL_5173446
LC0306604	hCoV-19/USA/VA-CDC-LC0306604/2021	EPI_ISL_5173505
LC0306169	hCoV-19/USA/DC-CDC-LC0306169/2021	EPI_ISL_5174184
LC0306666	hCoV-19/USA/NC-CDC-LC0306666/2021	EPI_ISL_5174274
LC0307006	hCoV-19/USA/NC-CDC-LC0307006/2021	EPI_ISL_5175048
LC0305529	hCoV-19/USA/NJ-CDC-LC0305529/2021	EPI_ISL_5175773
LC0307558	hCoV-19/USA/GA-CDC-LC0307558/2021	EPI_ISL_5175186
LC0312917	hCoV-19/USA/WI-CDC-LC0312917/2021	EPI_ISL_5175213
LC0312694	hCoV-19/USA/CA-CDC-LC0312694/2021	EPI_ISL_5175216
LC0312724	hCoV-19/USA/CA-CDC-LC0312724/2021	EPI_ISL_5175227
LC0312733	hCoV-19/USA/CA-CDC-LC0312733/2021	EPI_ISL_5175233
LC0312501	hCoV-19/USA/CA-CDC-LC0312501/2021	EPI_ISL_5175238
LC0346758	hCoV-19/USA/WA-CDC-LC0346758/2021	EPI_ISL_6082908
LC0313028	hCoV-19/USA/CA-CDC-LC0313028/2021	EPI_ISL_5175266
LC0312357	hCoV-19/USA/TX-CDC-LC0312357/2021	EPI_ISL_5175276
LC0312863	hCoV-19/USA/CA-CDC-LC0312863/2021	EPI_ISL_5175286
LC0312383	hCoV-19/USA/UT-CDC-LC0312383/2021	EPI_ISL_5175290
LC0307339	hCoV-19/USA/OH-CDC-LC0307339/2021	EPI_ISL_5175293
LC0312524	hCoV-19/USA/CA-CDC-LC0312524/2021	EPI_ISL_5175300
LC0312527	hCoV-19/USA/CA-CDC-LC0312527/2021	EPI_ISL_5175302
LC0312998	hCoV-19/USA/CA-CDC-LC0312998/2021	EPI_ISL_5175314
LC0312850	hCoV-19/USA/CA-CDC-LC0312850/2021	EPI_ISL_5175318
LC0023244	hCoV-19/USA/VA-CDC-LC0023244/2021	EPI_ISL_1320432
LC0312535	hCoV-19/USA/WA-CDC-LC0312535/2021	EPI_ISL_5175356
LC0312655	hCoV-19/USA/OR-CDC-LC0312655/2021	EPI_ISL_5175357
LC0305508	hCoV-19/USA/MI-CDC-LC0305508/2021	EPI_ISL_5175367
LC0305474	hCoV-19/USA/DE-CDC-LC0305474/2021	EPI_ISL_5175370
LC0305572	hCoV-19/USA/PA-CDC-LC0305572/2021	EPI_ISL_5175377
LC0305546	hCoV-19/USA/PA-CDC-LC0305546/2021	EPI_ISL_5175380
LC0305510	hCoV-19/USA/DE-CDC-LC0305510/2021	EPI_ISL_5175388
LC0421136	hCoV-19/USA/NH-CDC-LC0421136/2021	EPI_ISL_8024666
LC0305504	hCoV-19/USA/DE-CDC-LC0305504/2021	EPI_ISL_5175404
LC0308335	hCoV-19/USA/GA-CDC-LC0308335/2021	EPI_ISL_5175415
LC0308020	hCoV-19/USA/OH-CDC-LC0308020/2021	EPI_ISL_5175418
LC0308241	hCoV-19/USA/VA-CDC-LC0308241/2021	EPI_ISL_5175419
LC0306665	hCoV-19/USA/NC-CDC-LC0306665/2021	EPI_ISL_5175420
LC0308073	hCoV-19/USA/PA-CDC-LC0308073/2021	EPI_ISL_5175425
LC0308072	hCoV-19/USA/PA-CDC-LC0308072/2021	EPI_ISL_5175427
LC0306585	hCoV-19/USA/NC-CDC-LC0306585/2021	EPI_ISL_5175431
LC0316017	hCoV-19/USA/ID-CDC-LC0316017/2021	EPI_ISL_5175434
LC0316008	hCoV-19/USA/WA-CDC-LC0316008/2021	EPI_ISL_5175435
LC0306335	hCoV-19/USA/NC-CDC-LC0306335/2021	EPI_ISL_5175447
LC0308306	hCoV-19/USA/NY-CDC-LC0308306/2021	EPI_ISL_5175453
LC0306650	hCoV-19/USA/NC-CDC-LC0306650/2021	EPI_ISL_5175454
LC0312664	hCoV-19/USA/IL-CDC-LC0312664/2021	EPI_ISL_5175466
LC0312592	hCoV-19/USA/IN-CDC-LC0312592/2021	EPI_ISL_5175468
LC0311763	hCoV-19/USA/TX-CDC-LC0311763/2021	EPI_ISL_5175469
LC0311612	hCoV-19/USA/CA-CDC-LC0311612/2021	EPI_ISL_5175474
LC0309632	hCoV-19/USA/MD-CDC-LC0309632/2021	EPI_ISL_5175476
LC0346098	hCoV-19/USA/WA-CDC-LC0346098/2021	EPI_ISL_6082973
LC0305522	hCoV-19/USA/NY-CDC-LC0305522/2021	EPI_ISL_5175868
LC0205785	hCoV-19/USA/OH-CDC-LC0205785/2021	EPI_ISL_4161877
LC0311592	hCoV-19/USA/CA-CDC-LC0311592/2021	EPI_ISL_5175500
LC0311761	hCoV-19/USA/TX-CDC-LC0311761/2021	EPI_ISL_5175503
LC0311769	hCoV-19/USA/IL-CDC-LC0311769/2021	EPI_ISL_5175530
LC0311946	hCoV-19/USA/IL-CDC-LC0311946/2021	EPI_ISL_5175533
LC0311778	hCoV-19/USA/NV-CDC-LC0311778/2021	EPI_ISL_5175636
LC0312035	hCoV-19/USA/NM-CDC-LC0312035/2021	EPI_ISL_5175703
LC0431199	hCoV-19/USA/MA-CDC-LC0431199/2021	EPI_ISL_8155477
LC0305539	hCoV-19/USA/NY-CDC-LC0305539/2021	EPI_ISL_5175845
LC0305589	hCoV-19/USA/NJ-CDC-LC0305589/2021	EPI_ISL_5176040
LC0305575	hCoV-19/USA/PA-CDC-LC0305575/2021	EPI_ISL_5176403
LC0312692	hCoV-19/USA/CA-CDC-LC0312692/2021	EPI_ISL_5176871
LC0150892	hCoV-19/USA/FL-CDC-LC0150892/2021	EPI_ISL_3511639
LC0312834	hCoV-19/USA/CA-CDC-LC0312834/2021	EPI_ISL_5176892
LC0312993	hCoV-19/USA/CA-CDC-LC0312993/2021	EPI_ISL_5176934
LC0312915	hCoV-19/USA/WI-CDC-LC0312915/2021	EPI_ISL_5176963
LC0305466	hCoV-19/USA/NJ-CDC-LC0305466/2021	EPI_ISL_5177066
LC0305560	hCoV-19/USA/NJ-CDC-LC0305560/2021	EPI_ISL_5177121
LC0306190	hCoV-19/USA/NC-CDC-LC0306190/2021	EPI_ISL_5175441
LC0311228	hCoV-19/USA/CA-CDC-LC0311228/2021	EPI_ISL_5175396
LC0060368	hCoV-19/USA/NM-CDC-LC0060368/2021	EPI_ISL_4377232
LC0345681	hCoV-19/USA/WA-CDC-LC0345681/2021	EPI_ISL_6082977
LC0048353	hCoV-19/USA/FL-CDC-LC0048353/2021	EPI_ISL_1801932
LC0345609	hCoV-19/USA/AZ-CDC-LC0345609/2021	EPI_ISL_6083062
LC0305467	hCoV-19/USA/NJ-CDC-LC0305467/2021	EPI_ISL_5177928
LC0305462	hCoV-19/USA/DE-CDC-LC0305462/2021	EPI_ISL_5177504
LC0305475	hCoV-19/USA/DE-CDC-LC0305475/2021	EPI_ISL_5177788
LC0312892	hCoV-19/USA/WI-CDC-LC0312892/2021	EPI_ISL_5177858
LC0271762	hCoV-19/USA/AK-CDC-LC0271762/2021	EPI_ISL_4538191
LC0311754	hCoV-19/USA/WI-CDC-LC0311754/2021	EPI_ISL_5178443
LC0310318	hCoV-19/USA/NY-CDC-LC0310318/2021	EPI_ISL_5178808
LC0307267	hCoV-19/USA/FL-CDC-LC0307267/2021	EPI_ISL_5178888
LC0307229	hCoV-19/USA/KY-CDC-LC0307229/2021	EPI_ISL_5178925
LC0310225	hCoV-19/USA/NY-CDC-LC0310225/2021	EPI_ISL_5178954
LC0307149	hCoV-19/USA/WV-CDC-LC0307149/2021	EPI_ISL_5178964
LC0307046	hCoV-19/USA/NJ-CDC-LC0307046/2021	EPI_ISL_5178989
LC0309787	hCoV-19/USA/VA-CDC-LC0309787/2021	EPI_ISL_5179142
LC0309770	hCoV-19/USA/VA-CDC-LC0309770/2021	EPI_ISL_5179211
LC0388421	hCoV-19/USA/NJ-CDC-LC0388421/2021	EPI_ISL_7248646
LC0393535	hCoV-19/USA/NH-CDC-LC0393535/2021	EPI_ISL_7247047
LC0271790	hCoV-19/USA/OR-CDC-LC0271790/2021	EPI_ISL_4538120
LC0131957	hCoV-19/USA/NJ-CDC-LC0131957/2021	EPI_ISL_4156608
LC0271528	hCoV-19/USA/WA-CDC-LC0271528/2021	EPI_ISL_4538128
LC0271231	hCoV-19/USA/IA-CDC-LC0271231/2021	EPI_ISL_4538140
LC0271806	hCoV-19/USA/WA-CDC-LC0271806/2021	EPI_ISL_4538152
LC0134339	hCoV-19/USA/FL-CDC-LC0134339/2021	EPI_ISL_4154345
LC0035463	hCoV-19/USA/IL-CDC-LC0035463/2021	EPI_ISL_4374633
LC0271818	hCoV-19/USA/WA-CDC-LC0271818/2021	EPI_ISL_4538156
LC0200314	hCoV-19/USA/TX-CDC-LC0200314/2021	EPI_ISL_4153730
LC0271870	hCoV-19/USA/WV-CDC-LC0271870/2021	EPI_ISL_4538164
LC0412256	hCoV-19/USA/CO-CDC-LC0412256/2021	EPI_ISL_7900277
LC0307240	hCoV-19/USA/WV-CDC-LC0307240/2021	EPI_ISL_5179569
LC0307245	hCoV-19/USA/VA-CDC-LC0307245/2021	EPI_ISL_5179594
LC0307039	hCoV-19/USA/NJ-CDC-LC0307039/2021	EPI_ISL_5179760
LC0307619	hCoV-19/USA/VA-CDC-LC0307619/2021	EPI_ISL_5179819
LC0309526	hCoV-19/USA/MD-CDC-LC0309526/2021	EPI_ISL_5180330
LC0309573	hCoV-19/USA/VA-CDC-LC0309573/2021	EPI_ISL_5180836
LC0309538	hCoV-19/USA/VA-CDC-LC0309538/2021	EPI_ISL_5181273
LC0307631	hCoV-19/USA/MD-CDC-LC0307631/2021	EPI_ISL_5181503
LC0308243	hCoV-19/USA/NC-CDC-LC0308243/2021	EPI_ISL_5181773
LC0100464	hCoV-19/USA/NY-CDC-LC0100464/2021	EPI_ISL_3430933
LC0035851	hCoV-19/USA/OH-CDC-LC0035851/2021	EPI_ISL_1609033
LC0153203	hCoV-19/USA/MO-CDC-LC0153203/2021	EPI_ISL_3519100
LC0271429	hCoV-19/USA/AZ-CDC-LC0271429/2021	EPI_ISL_4538214
LC0306386	hCoV-19/USA/VA-CDC-LC0306386/2021	EPI_ISL_5182255
LC0307036	hCoV-19/USA/NJ-CDC-LC0307036/2021	EPI_ISL_5179491
LC0307439	hCoV-19/USA/IN-CDC-LC0307439/2021	EPI_ISL_5179613
LC0307040	hCoV-19/USA/NY-CDC-LC0307040/2021	EPI_ISL_5179734
LC0307412	hCoV-19/USA/WV-CDC-LC0307412/2021	EPI_ISL_5179869
LC0310548	hCoV-19/USA/SC-CDC-LC0310548/2021	EPI_ISL_5179919
LC0309883	hCoV-19/USA/VA-CDC-LC0309883/2021	EPI_ISL_5180186
LC0309552	hCoV-19/USA/MD-CDC-LC0309552/2021	EPI_ISL_5180207
LC0310047	hCoV-19/USA/NH-CDC-LC0310047/2021	EPI_ISL_5180467
LC0310537	hCoV-19/USA/VA-CDC-LC0310537/2021	EPI_ISL_5180711
LC0309758	hCoV-19/USA/VA-CDC-LC0309758/2021	EPI_ISL_5180792
LC0309627	hCoV-19/USA/MD-CDC-LC0309627/2021	EPI_ISL_5180860
LC0309388	hCoV-19/USA/MD-CDC-LC0309388/2021	EPI_ISL_5181064
LC0309940	hCoV-19/USA/SC-CDC-LC0309940/2021	EPI_ISL_5181158
LC0309407	hCoV-19/USA/DC-CDC-LC0309407/2021	EPI_ISL_5181342
LC0308049	hCoV-19/USA/NJ-CDC-LC0308049/2021	EPI_ISL_5181544
LC0308289	hCoV-19/USA/NJ-CDC-LC0308289/2021	EPI_ISL_5181591
LC0308290	hCoV-19/USA/NJ-CDC-LC0308290/2021	EPI_ISL_5181615
LC0308244	hCoV-19/USA/NC-CDC-LC0308244/2021	EPI_ISL_5181724
LC0308055	hCoV-19/USA/PA-CDC-LC0308055/2021	EPI_ISL_5181766
LC0306904	hCoV-19/USA/NC-CDC-LC0306904/2021	EPI_ISL_5182328
LC0196668	hCoV-19/USA/VA-CDC-LC0196668/2021	EPI_ISL_4150122
LC0144848	hCoV-19/USA/TX-CDC-LC0144848/2021	EPI_ISL_3518849
LC0144435	hCoV-19/USA/CA-CDC-LC0144435/2021	EPI_ISL_3518891
LC0389128	hCoV-19/USA/NJ-CDC-LC0389128/2021	EPI_ISL_7251933
LC0144465	hCoV-19/USA/CA-CDC-LC0144465/2021	EPI_ISL_3518907
LC0144845	hCoV-19/USA/TX-CDC-LC0144845/2021	EPI_ISL_3518929
LC0144552	hCoV-19/USA/TX-CDC-LC0144552/2021	EPI_ISL_3518948
LC0144827	hCoV-19/USA/TX-CDC-LC0144827/2021	EPI_ISL_3518950
LC0307119	hCoV-19/USA/KY-CDC-LC0307119/2021	EPI_ISL_5183037
LC0144826	hCoV-19/USA/TX-CDC-LC0144826/2021	EPI_ISL_3518952
LC0145018	hCoV-19/USA/WA-CDC-LC0145018/2021	EPI_ISL_3518969
LC0144780	hCoV-19/USA/NM-CDC-LC0144780/2021	EPI_ISL_3518634
LC0144906	hCoV-19/USA/NM-CDC-LC0144906/2021	EPI_ISL_3518632
LC0153153	hCoV-19/USA/OK-CDC-LC0153153/2021	EPI_ISL_3519025
LC0152973	hCoV-19/USA/WA-CDC-LC0152973/2021	EPI_ISL_3519053
LC0153005	hCoV-19/USA/WA-CDC-LC0153005/2021	EPI_ISL_3519057
LC0342633	hCoV-19/USA/MD-CDC-LC0342633/2021	EPI_ISL_6084149
LC0308328	hCoV-19/USA/NJ-CDC-LC0308328/2021	EPI_ISL_5181801
LC0308423	hCoV-19/USA/NJ-CDC-LC0308423/2021	EPI_ISL_5181884
LC0308419	hCoV-19/USA/PA-CDC-LC0308419/2021	EPI_ISL_5181948
LC0308402	hCoV-19/USA/PA-CDC-LC0308402/2021	EPI_ISL_5182024
LC0306371	hCoV-19/USA/SC-CDC-LC0306371/2021	EPI_ISL_5182396
LC0307132	hCoV-19/USA/PA-CDC-LC0307132/2021	EPI_ISL_5182970
LC0306936	hCoV-19/USA/DC-CDC-LC0306936/2021	EPI_ISL_5183500
LC0343412	hCoV-19/USA/PA-CDC-LC0343412/2021	EPI_ISL_6084221
LC0308305	hCoV-19/USA/IL-CDC-LC0308305/2021	EPI_ISL_5183679
LC0308075	hCoV-19/USA/NJ-CDC-LC0308075/2021	EPI_ISL_5183760
LC0308411	hCoV-19/USA/NJ-CDC-LC0308411/2021	EPI_ISL_5183903
LC0309536	hCoV-19/USA/MD-CDC-LC0309536/2021	EPI_ISL_5183917
LC0343353	hCoV-19/USA/NJ-CDC-LC0343353/2021	EPI_ISL_6084240
LC0138561	hCoV-19/USA/NY-CDC-LC0138561/2021	EPI_ISL_3510013
LC0272275	hCoV-19/USA/FL-CDC-LC0272275/2021	EPI_ISL_4815229
LC0349787	hCoV-19/USA/CA-CDC-LC0349787/2021	EPI_ISL_6085654
LC0352225	hCoV-19/USA/MN-CDC-LC0352225/2021	EPI_ISL_6072969
LC0271851	hCoV-19/USA/OH-CDC-LC0271851/2021	EPI_ISL_4538254
LC0138048	hCoV-19/USA/FL-CDC-LC0138048/2021	EPI_ISL_3510166
LC0271906	hCoV-19/USA/KY-CDC-LC0271906/2021	EPI_ISL_4538256
LC0311579	hCoV-19/USA/OR-CDC-LC0311579/2021	EPI_ISL_5183932
LC0308043	hCoV-19/USA/NJ-CDC-LC0308043/2021	EPI_ISL_5181796
LC0307276	hCoV-19/USA/FL-CDC-LC0307276/2021	EPI_ISL_5183359
LC0310129	hCoV-19/USA/NJ-CDC-LC0310129/2021	EPI_ISL_5184183
LC0309356	hCoV-19/USA/NJ-CDC-LC0309356/2021	EPI_ISL_5184546
LC0025200	hCoV-19/USA/NY-CDC-LC0025200/2021	EPI_ISL_1338534
LC0310613	hCoV-19/USA/NJ-CDC-LC0310613/2021	EPI_ISL_5185908
LC0195406	hCoV-19/USA/NC-CDC-LC0195406/2021	EPI_ISL_4149569
LC0309923	hCoV-19/USA/GA-CDC-LC0309923/2021	EPI_ISL_5184471
LC0311712	hCoV-19/USA/WA-CDC-LC0311712/2021	EPI_ISL_5184066
LC0309700	hCoV-19/USA/SC-CDC-LC0309700/2021	EPI_ISL_5184444
LC0309918	hCoV-19/USA/MD-CDC-LC0309918/2021	EPI_ISL_5184070
LC0310401	hCoV-19/USA/DE-CDC-LC0310401/2021	EPI_ISL_5184266
LC0309428	hCoV-19/USA/MD-CDC-LC0309428/2021	EPI_ISL_5184758
LC0309755	hCoV-19/USA/SC-CDC-LC0309755/2021	EPI_ISL_5184879
LC0309495	hCoV-19/USA/DC-CDC-LC0309495/2021	EPI_ISL_5184906
LC0307597	hCoV-19/USA/MD-CDC-LC0307597/2021	EPI_ISL_5185111
LC0309369	hCoV-19/USA/PA-CDC-LC0309369/2021	EPI_ISL_5185428
LC0343433	hCoV-19/USA/NY-CDC-LC0343433/2021	EPI_ISL_6084935
LC0343991	hCoV-19/USA/PA-CDC-LC0343991/2021	EPI_ISL_6084978
LC0310682	hCoV-19/USA/NY-CDC-LC0310682/2021	EPI_ISL_5186056
LC0310133	hCoV-19/USA/NY-CDC-LC0310133/2021	EPI_ISL_5186239
LC0271832	hCoV-19/USA/MT-CDC-LC0271832/2021	EPI_ISL_4538276
LC0342813	hCoV-19/USA/NC-CDC-LC0342813/2021	EPI_ISL_6085163
LC0310640	hCoV-19/USA/NY-CDC-LC0310640/2021	EPI_ISL_5186272
LC0271893	hCoV-19/USA/MI-CDC-LC0271893/2021	EPI_ISL_4538292
LC0271910	hCoV-19/USA/OH-CDC-LC0271910/2021	EPI_ISL_4538295
LC0271712	hCoV-19/USA/MO-CDC-LC0271712/2021	EPI_ISL_4538304
LC0271660	hCoV-19/USA/OH-CDC-LC0271660/2021	EPI_ISL_4538306
LC0343091	hCoV-19/USA/OH-CDC-LC0343091/2021	EPI_ISL_6085385
LC0271726	hCoV-19/USA/WV-CDC-LC0271726/2021	EPI_ISL_4538322
LC0342781	hCoV-19/USA/NC-CDC-LC0342781/2021	EPI_ISL_6085838
LC0024260	hCoV-19/USA/CA-CDC-LC0024260/2021	EPI_ISL_1321334
LC0342931	hCoV-19/USA/NC-CDC-LC0342931/2021	EPI_ISL_6086060
LC0342873	hCoV-19/USA/NC-CDC-LC0342873/2021	EPI_ISL_6086072
LC0142890	hCoV-19/USA/NC-CDC-LC0142890/2021	EPI_ISL_3514878
LC0309247	hCoV-19/USA/NJ-CDC-LC0309247/2021	EPI_ISL_5185893
LC0309208	hCoV-19/USA/PA-CDC-LC0309208/2021	EPI_ISL_5185798
LC0310166	hCoV-19/USA/KY-CDC-LC0310166/2021	EPI_ISL_5187082
LC0310410	hCoV-19/USA/PA-CDC-LC0310410/2021	EPI_ISL_5187594
LC0342999	hCoV-19/USA/OH-CDC-LC0342999/2021	EPI_ISL_6086495
LC0310037	hCoV-19/USA/CT-CDC-LC0310037/2021	EPI_ISL_5187861
LC0310113	hCoV-19/USA/NY-CDC-LC0310113/2021	EPI_ISL_5186307
LC0347762	hCoV-19/USA/PA-CDC-LC0347762/2021	EPI_ISL_6087094
LC0310460	hCoV-19/USA/NY-CDC-LC0310460/2021	EPI_ISL_5186515
LC0310520	hCoV-19/USA/DE-CDC-LC0310520/2021	EPI_ISL_5187384
LC0347431	hCoV-19/USA/NV-CDC-LC0347431/2021	EPI_ISL_6087125
LC0343755	hCoV-19/USA/VA-CDC-LC0343755/2021	EPI_ISL_6087161
LC0347272	hCoV-19/USA/IL-CDC-LC0347272/2021	EPI_ISL_6086926
LC0457032	hCoV-19/USA/TX-CDC-LC0457032/2021	EPI_ISL_8717527
LC0095755	hCoV-19/USA/NC-CDC-LC0095755/2021	EPI_ISL_3112534
LC0348022	hCoV-19/USA/KY-CDC-LC0348022/2021	EPI_ISL_6088857
LC0347900	hCoV-19/USA/OH-CDC-LC0347900/2021	EPI_ISL_6087176
LC0348126	hCoV-19/USA/TX-CDC-LC0348126/2021	EPI_ISL_6087182
LC0273441	hCoV-19/USA/VA-CDC-LC0273441/2021	EPI_ISL_4815287
LC0310574	hCoV-19/USA/MD-CDC-LC0310574/2021	EPI_ISL_5189682
LC0310222	hCoV-19/USA/PA-CDC-LC0310222/2021	EPI_ISL_5191205
LC0310362	hCoV-19/USA/NY-CDC-LC0310362/2021	EPI_ISL_5191380
LC0343655	hCoV-19/USA/MD-CDC-LC0343655/2021	EPI_ISL_6087904
LC0343838	hCoV-19/USA/DC-CDC-LC0343838/2021	EPI_ISL_6087962
LC0344802	hCoV-19/USA/WV-CDC-LC0344802/2021	EPI_ISL_6072587
LC0262873	hCoV-19/USA/WV-CDC-LC0262873/2021	EPI_ISL_4477778
LC0352976	hCoV-19/USA/NV-CDC-LC0352976/2021	EPI_ISL_6072342
LC0254917	hCoV-19/USA/DC-CDC-LC0254917/2021	EPI_ISL_4478414
LC0345971	hCoV-19/USA/ID-CDC-LC0345971/2021	EPI_ISL_6088409
LC0141714	hCoV-19/USA/WI-CDC-LC0141714/2021	EPI_ISL_3513843
LC0256165	hCoV-19/USA/TN-CDC-LC0256165/2021	EPI_ISL_4482145
LC0391891	hCoV-19/USA/WA-CDC-LC0391891/2021	EPI_ISL_7251181
LC0346434	hCoV-19/USA/WY-CDC-LC0346434/2021	EPI_ISL_6088567
LC0256681	hCoV-19/USA/NJ-CDC-LC0256681/2021	EPI_ISL_4483983
LC0260033	hCoV-19/USA/NC-CDC-LC0260033/2021	EPI_ISL_4485721
LC0259396	hCoV-19/USA/NC-CDC-LC0259396/2021	EPI_ISL_4486096
LC0346209	hCoV-19/USA/OR-CDC-LC0346209/2021	EPI_ISL_6088785
LC0260426	hCoV-19/USA/VA-CDC-LC0260426/2021	EPI_ISL_4486563
LC0265079	hCoV-19/USA/WV-CDC-LC0265079/2021	EPI_ISL_4486954
LC0265039	hCoV-19/USA/FL-CDC-LC0265039/2021	EPI_ISL_4486999
LC0309286	hCoV-19/USA/DC-CDC-LC0309286/2021	EPI_ISL_5191424
LC0310489	hCoV-19/USA/NY-CDC-LC0310489/2021	EPI_ISL_5191308
LC0258264	hCoV-19/USA/NY-CDC-LC0258264/2021	EPI_ISL_4487313
LC0257817	hCoV-19/USA/NJ-CDC-LC0257817/2021	EPI_ISL_4487351
LC0261793	hCoV-19/USA/NY-CDC-LC0261793/2021	EPI_ISL_4488003
LC0261218	hCoV-19/USA/NC-CDC-LC0261218/2021	EPI_ISL_4488087
LC0261115	hCoV-19/USA/DC-CDC-LC0261115/2021	EPI_ISL_4488457
LC0261390	hCoV-19/USA/NJ-CDC-LC0261390/2021	EPI_ISL_4488548
LC0345077	hCoV-19/USA/AZ-CDC-LC0345077/2021	EPI_ISL_6072369
LC0346223	hCoV-19/USA/OR-CDC-LC0346223/2021	EPI_ISL_6088823
LC0343791	hCoV-19/USA/DE-CDC-LC0343791/2021	EPI_ISL_6090310
LC0345075	hCoV-19/USA/NM-CDC-LC0345075/2021	EPI_ISL_6072361
LC0347731	hCoV-19/USA/OH-CDC-LC0347731/2021	EPI_ISL_6088994
LC0035820	hCoV-19/USA/IN-CDC-LC0035820/2021	EPI_ISL_1609235
LC0039381	hCoV-19/USA/TX-CDC-LC0039381/2021	EPI_ISL_1612435
LC0346830	hCoV-19/USA/AZ-CDC-LC0346830/2021	EPI_ISL_6089055
LC0346947	hCoV-19/USA/MN-CDC-LC0346947/2021	EPI_ISL_6072390
LC0346950	hCoV-19/USA/TX-CDC-LC0346950/2021	EPI_ISL_6072384
LC0085189	hCoV-19/USA/AZ-CDC-LC0085189/2021	EPI_ISL_2927335
LC0047469	hCoV-19/USA/VA-CDC-LC0047469/2021	EPI_ISL_1801232
LC0158356	hCoV-19/USA/FL-CDC-LC0158356/2021	EPI_ISL_3606835
LC0408978	hCoV-19/USA/NM-CDC-LC0408978/2021	EPI_ISL_7901470
LC0408385	hCoV-19/USA/NV-CDC-LC0408385/2021	EPI_ISL_7901475
LC0345099	hCoV-19/USA/HI-CDC-LC0345099/2021	EPI_ISL_6072743
LC0352414	hCoV-19/USA/NV-CDC-LC0352414/2021	EPI_ISL_6072501
LC0408792	hCoV-19/USA/MN-CDC-LC0408792/2021	EPI_ISL_7901553
LC0345635	hCoV-19/USA/IL-CDC-LC0345635/2021	EPI_ISL_6072505
LC0344330	hCoV-19/USA/NY-CDC-LC0344330/2021	EPI_ISL_6089205
LC0297131	hCoV-19/USA/DC-CDC-LC0297131/2021	EPI_ISL_5081134
LC0269069	hCoV-19/USA/OH-CDC-LC0269069/2021	EPI_ISL_4538445
LC0344090	hCoV-19/USA/CT-CDC-LC0344090/2021	EPI_ISL_6089238
LC0345105	hCoV-19/USA/MN-CDC-LC0345105/2021	EPI_ISL_6072530
LC0346002	hCoV-19/USA/OR-CDC-LC0346002/2021	EPI_ISL_6089244
LC0053299	hCoV-19/USA/TX-CDC-LC0053299/2021	EPI_ISL_4380736
LC0344189	hCoV-19/USA/NJ-CDC-LC0344189/2021	EPI_ISL_6089257
LC0344006	hCoV-19/USA/NJ-CDC-LC0344006/2021	EPI_ISL_6089269
LC0344492	hCoV-19/USA/NJ-CDC-LC0344492/2021	EPI_ISL_6089284
LC0347503	hCoV-19/USA/MN-CDC-LC0347503/2021	EPI_ISL_6089321
LC0347590	hCoV-19/USA/TX-CDC-LC0347590/2021	EPI_ISL_6089345
LC0425102	hCoV-19/USA/NJ-CDC-LC0425102/2021	EPI_ISL_8026577
LC0347165	hCoV-19/USA/AZ-CDC-LC0347165/2021	EPI_ISL_6090205
LC0347168	hCoV-19/USA/UT-CDC-LC0347168/2021	EPI_ISL_6089350
LC0347085	hCoV-19/USA/UT-CDC-LC0347085/2021	EPI_ISL_6089353
LC0347155	hCoV-19/USA/UT-CDC-LC0347155/2021	EPI_ISL_6089355
LC0344675	hCoV-19/USA/NM-CDC-LC0344675/2021	EPI_ISL_6072522
LC0346035	hCoV-19/USA/WI-CDC-LC0346035/2021	EPI_ISL_6089463
LC0410343	hCoV-19/USA/IL-CDC-LC0410343/2021	EPI_ISL_7902651
LC0410112	hCoV-19/USA/KY-CDC-LC0410112/2021	EPI_ISL_7902665
LC0410556	hCoV-19/USA/OK-CDC-LC0410556/2021	EPI_ISL_7902667
LC0347514	hCoV-19/USA/NV-CDC-LC0347514/2021	EPI_ISL_6089595
LC0343823	hCoV-19/USA/DC-CDC-LC0343823/2021	EPI_ISL_6090352
LC0044231	hCoV-19/USA/NC-CDC-LC0044231/2021	EPI_ISL_1685037
LC0273810	hCoV-19/USA/IL-CDC-LC0273810/2021	EPI_ISL_4815347
LC0406383	hCoV-19/USA/CT-CDC-LC0406383/2021	EPI_ISL_7904274
LC0344564	hCoV-19/USA/FL-CDC-LC0344564/2021	EPI_ISL_6090852
LC0262861	hCoV-19/USA/PA-CDC-LC0262861/2021	EPI_ISL_5234404
LC0411289	hCoV-19/USA/IL-CDC-LC0411289/2021	EPI_ISL_7904362
LC0344096	hCoV-19/USA/CT-CDC-LC0344096/2021	EPI_ISL_6090871
LC0348256	hCoV-19/USA/MT-CDC-LC0348256/2021	EPI_ISL_6090893
LC0394481	hCoV-19/USA/KY-CDC-LC0394481/2021	EPI_ISL_7251878
LC0347415	hCoV-19/USA/NV-CDC-LC0347415/2021	EPI_ISL_6090994
LC0347522	hCoV-19/USA/ID-CDC-LC0347522/2021	EPI_ISL_6091029
LC0132580	hCoV-19/USA/MD-CDC-LC0132580/2021	EPI_ISL_4155937
LC0285394	hCoV-19/USA/OH-CDC-LC0285394/2021	EPI_ISL_5235147
LC0406575	hCoV-19/USA/FL-CDC-LC0406575/2021	EPI_ISL_7904894
LC0406433	hCoV-19/USA/CT-CDC-LC0406433/2021	EPI_ISL_7905077
LC0345038	hCoV-19/USA/AZ-CDC-LC0345038/2021	EPI_ISL_6072639
LC0429230	hCoV-19/USA/NJ-CDC-LC0429230/2021	EPI_ISL_8062177
LC0397415	hCoV-19/USA/NM-CDC-LC0397415/2021	EPI_ISL_7666487
LC0342306	hCoV-19/USA/OR-CDC-LC0342306/2021	EPI_ISL_5878811
LC0460326	hCoV-19/USA/AR-CDC-LC0460326/2021	EPI_ISL_9031927
LC0401662	hCoV-19/USA/IA-CDC-LC0401662/2021	EPI_ISL_7669075
LC0401620	hCoV-19/USA/MN-CDC-LC0401620/2021	EPI_ISL_7669078
LC0148026	hCoV-19/USA/NJ-CDC-LC0148026/2021	EPI_ISL_3516003
LC0024820	hCoV-19/USA/MA-CDC-LC0024820/2021	EPI_ISL_1338438
LC0325238	hCoV-19/USA/IL-CDC-LC0325238/2021	EPI_ISL_5565762
LC0441470	hCoV-19/USA/NV-CDC-LC0441470/2021	EPI_ISL_8361977
LC0441157	hCoV-19/USA/NM-CDC-LC0441157/2021	EPI_ISL_8362277
LC0282272	hCoV-19/USA/AZ-CDC-LC0282272/2021	EPI_ISL_4815425
LC0282550	hCoV-19/USA/OR-CDC-LC0282550/2021	EPI_ISL_4815427
LC0441054	hCoV-19/USA/WI-CDC-LC0441054/2021	EPI_ISL_8362966
LC0269163	hCoV-19/USA/OH-CDC-LC0269163/2021	EPI_ISL_4538480
LC0475535	hCoV-19/USA/NJ-CDC-LC0475535/2022	EPI_ISL_8981277
LC0344836	hCoV-19/USA/WV-CDC-LC0344836/2021	EPI_ISL_6072785
LC0469940	hCoV-19/USA/NM-CDC-LC0469940/2021	EPI_ISL_9029977
LC0275998	hCoV-19/USA/IN-CDC-LC0275998/2021	EPI_ISL_4815448
LC0412718	hCoV-19/USA/WI-CDC-LC0412718/2021	EPI_ISL_7912766
LC0272314	hCoV-19/USA/TN-CDC-LC0272314/2021	EPI_ISL_4815487
LC0348281	hCoV-19/USA/AK-CDC-LC0348281/2021	EPI_ISL_6082865
LC0345061	hCoV-19/USA/NV-CDC-LC0345061/2021	EPI_ISL_6072537
LC0269028	hCoV-19/USA/ID-CDC-LC0269028/2021	EPI_ISL_4538504
LC0345215	hCoV-19/USA/UT-CDC-LC0345215/2021	EPI_ISL_6072417
LC0422347	hCoV-19/USA/NV-CDC-LC0422347/2021	EPI_ISL_8024466
LC0345125	hCoV-19/USA/NM-CDC-LC0345125/2021	EPI_ISL_6072692
LC0345005	hCoV-19/USA/NV-CDC-LC0345005/2021	EPI_ISL_6072445
LC0345279	hCoV-19/USA/OH-CDC-LC0345279/2021	EPI_ISL_6072328
LC0344825	hCoV-19/USA/WV-CDC-LC0344825/2021	EPI_ISL_6072680
LC0353193	hCoV-19/USA/TX-CDC-LC0353193/2021	EPI_ISL_6072681
LC0344961	hCoV-19/USA/AZ-CDC-LC0344961/2021	EPI_ISL_6072674
LC0352399	hCoV-19/USA/NV-CDC-LC0352399/2021	EPI_ISL_6072432
LC0417998	hCoV-19/USA/UT-CDC-LC0417998/2021	EPI_ISL_7766852
LC0416795	hCoV-19/USA/OK-CDC-LC0416795/2021	EPI_ISL_7766956
LC0415757	hCoV-19/USA/CA-CDC-LC0415757/2021	EPI_ISL_7767147
LC0345044	hCoV-19/USA/AZ-CDC-LC0345044/2021	EPI_ISL_6072600
LC0294346	hCoV-19/USA/TX-CDC-LC0294346/2021	EPI_ISL_5090817
LC0300147	hCoV-19/USA/PA-CDC-LC0300147/2021	EPI_ISL_5237377
LC0425026	hCoV-19/USA/RI-CDC-LC0425026/2021	EPI_ISL_8025877
LC0292633	hCoV-19/USA/NJ-CDC-LC0292633/2021	EPI_ISL_5090756
LC0411368	hCoV-19/USA/IL-CDC-LC0411368/2021	EPI_ISL_7910551
LC0045085	hCoV-19/USA/OH-CDC-LC0045085/2021	EPI_ISL_1798840
LC0222615	hCoV-19/USA/UT-CDC-LC0222615/2021	EPI_ISL_4241675
LC0144153	hCoV-19/USA/AR-CDC-LC0144153/2021	EPI_ISL_3517689
LC0220093	hCoV-19/USA/KY-CDC-LC0220093/2021	EPI_ISL_4241334
LC0217547	hCoV-19/USA/VA-CDC-LC0217547/2021	EPI_ISL_4238896
LC0144247	hCoV-19/USA/MO-CDC-LC0144247/2021	EPI_ISL_3517537
LC0144130	hCoV-19/USA/OK-CDC-LC0144130/2021	EPI_ISL_3517774
LC0220199	hCoV-19/USA/NV-CDC-LC0220199/2021	EPI_ISL_4241507
LC0268707	hCoV-19/USA/AZ-CDC-LC0268707/2021	EPI_ISL_4537881
LC0218407	hCoV-19/USA/MA-CDC-LC0218407/2021	EPI_ISL_4239261
LC0144243	hCoV-19/USA/MO-CDC-LC0144243/2021	EPI_ISL_3517543
LC0268904	hCoV-19/USA/CA-CDC-LC0268904/2021	EPI_ISL_4538530
LC0219972	hCoV-19/USA/WV-CDC-LC0219972/2021	EPI_ISL_4241187
LC0035658	hCoV-19/USA/IL-CDC-LC0035658/2021	EPI_ISL_1608841
LC0219779	hCoV-19/USA/MT-CDC-LC0219779/2021	EPI_ISL_4241486
LC0469978	hCoV-19/USA/NM-CDC-LC0469978/2021	EPI_ISL_9029958
LC0064283	hCoV-19/USA/SC-CDC-LC0064283/2021	EPI_ISL_4374541
LC0269284	hCoV-19/USA/KY-CDC-LC0269284/2021	EPI_ISL_4538583
LC0067276	hCoV-19/USA/NV-CDC-LC0067276/2021	EPI_ISL_4375641
LC0068361	hCoV-19/USA/WA-CDC-LC0068361/2021	EPI_ISL_2481918
LC0068364	hCoV-19/USA/OR-CDC-LC0068364/2021	EPI_ISL_2481920
LC0068236	hCoV-19/USA/PA-CDC-LC0068236/2021	EPI_ISL_2482196
LC0341006	hCoV-19/USA/OH-CDC-LC0341006/2021	EPI_ISL_5878956
LC0412438	hCoV-19/USA/ID-CDC-LC0412438/2021	EPI_ISL_7910666
LC0154352	hCoV-19/USA/NJ-CDC-LC0154352/2021	EPI_ISL_3517256
LC0154337	hCoV-19/USA/NJ-CDC-LC0154337/2021	EPI_ISL_3517243
LC0223242	hCoV-19/USA/NV-CDC-LC0223242/2021	EPI_ISL_4242060
LC0290361	hCoV-19/USA/MD-CDC-LC0290361/2021	EPI_ISL_5088975
LC0030224	hCoV-19/USA/VA-CDC-LC0030224/2021	EPI_ISL_1462942
LC0406527	hCoV-19/USA/VA-CDC-LC0406527/2021	EPI_ISL_7912031
LC0023255	hCoV-19/USA/MD-CDC-LC0023255/2021	EPI_ISL_1320642
LC0428405	hCoV-19/USA/NY-CDC-LC0428405/2021	EPI_ISL_8062858
LC0282456	hCoV-19/USA/WA-CDC-LC0282456/2021	EPI_ISL_4815590
LC0270371	hCoV-19/USA/OH-CDC-LC0270371/2021	EPI_ISL_4538856
LC0025263	hCoV-19/USA/TN-CDC-LC0025263/2021	EPI_ISL_1338443
LC0407606	hCoV-19/USA/PA-CDC-LC0407606/2021	EPI_ISL_7915673
LC0166081	hCoV-19/USA/TX-CDC-LC0166081/2021	EPI_ISL_5214187
LC0407997	hCoV-19/USA/CT-CDC-LC0407997/2021	EPI_ISL_7916188
LC0407918	hCoV-19/USA/NH-CDC-LC0407918/2021	EPI_ISL_7915830
LC0030415	hCoV-19/USA/NH-CDC-LC0030415/2021	EPI_ISL_1462844
LC0049262	hCoV-19/USA/MI-CDC-LC0049262/2021	EPI_ISL_1802444
LC0407752	hCoV-19/USA/PA-CDC-LC0407752/2021	EPI_ISL_7916134
LC0407958	hCoV-19/USA/MD-CDC-LC0407958/2021	EPI_ISL_7916252
LC0407796	hCoV-19/USA/DC-CDC-LC0407796/2021	EPI_ISL_7916267
LC0048266	hCoV-19/USA/WI-CDC-LC0048266/2021	EPI_ISL_1801644
LC0441771	hCoV-19/USA/MO-CDC-LC0441771/2021	EPI_ISL_8361890
LC0460978	hCoV-19/USA/NH-CDC-LC0460978/2022	EPI_ISL_9038258
LC0037243	hCoV-19/USA/MD-CDC-LC0037243/2021	EPI_ISL_1610389
LC0022198	hCoV-19/USA/NJ-CDC-LC0022198/2021	EPI_ISL_1319545
LC0419516	hCoV-19/USA/WA-CDC-LC0419516/2021	EPI_ISL_8024958
LC0423034	hCoV-19/USA/CA-CDC-LC0423034/2021	EPI_ISL_8026058
LC0436083	hCoV-19/USA/TX-CDC-LC0436083/2021	EPI_ISL_8263158
LC0051786	hCoV-19/USA/NJ-CDC-LC0051786/2021	EPI_ISL_4382545
LC0431183	hCoV-19/USA/RI-CDC-LC0431183/2021	EPI_ISL_8155358
LC0059204	hCoV-19/USA/WV-CDC-LC0059204/2021	EPI_ISL_2185145
LC0035680	hCoV-19/USA/VA-CDC-LC0035680/2021	EPI_ISL_1608865
LC0127110	hCoV-19/USA/CA-CDC-LC0127110/2021	EPI_ISL_5223658
LC0418011	hCoV-19/USA/NM-CDC-LC0418011/2021	EPI_ISL_7768835
LC0038030	hCoV-19/USA/NC-CDC-LC0038030/2021	EPI_ISL_1611386
LC0038665	hCoV-19/USA/NY-CDC-LC0038665/2021	EPI_ISL_1611566
LC0045273	hCoV-19/USA/PA-CDC-LC0045273/2021	EPI_ISL_1799145
LC0044995	hCoV-19/USA/NM-CDC-LC0044995/2021	EPI_ISL_1799045
LC0045361	hCoV-19/USA/CA-CDC-LC0045361/2021	EPI_ISL_4381145
LC0433331	hCoV-19/USA/IA-CDC-LC0433331/2021	EPI_ISL_8153858
LC0123014	hCoV-19/USA/FL-CDC-LC0123014/2021	EPI_ISL_5222302
LC0122559	hCoV-19/USA/FL-CDC-LC0122559/2021	EPI_ISL_5222316
LC0123950	hCoV-19/USA/FL-CDC-LC0123950/2021	EPI_ISL_5222335
LC0270230	hCoV-19/USA/KY-CDC-LC0270230/2021	EPI_ISL_4539068
LC0132215	hCoV-19/USA/IL-CDC-LC0132215/2021	EPI_ISL_5222497
LC0132708	hCoV-19/USA/SC-CDC-LC0132708/2021	EPI_ISL_5222600
LC0039786	hCoV-19/USA/CA-CDC-LC0039786/2021	EPI_ISL_1612688
LC0128465	hCoV-19/USA/WI-CDC-LC0128465/2021	EPI_ISL_5222722
LC0039393	hCoV-19/USA/AZ-CDC-LC0039393/2021	EPI_ISL_1612464
LC0039412	hCoV-19/USA/CO-CDC-LC0039412/2021	EPI_ISL_1612494
LC0039327	hCoV-19/USA/OH-CDC-LC0039327/2021	EPI_ISL_1612317
LC0128631	hCoV-19/USA/NC-CDC-LC0128631/2021	EPI_ISL_5222781
LC0039027	hCoV-19/USA/TX-CDC-LC0039027/2021	EPI_ISL_1612100
LC0417784	hCoV-19/USA/UT-CDC-LC0417784/2021	EPI_ISL_7768843
LC0417489	hCoV-19/USA/TX-CDC-LC0417489/2021	EPI_ISL_7768855
LC0131894	hCoV-19/USA/NY-CDC-LC0131894/2021	EPI_ISL_5222871
LC0132022	hCoV-19/USA/PA-CDC-LC0132022/2021	EPI_ISL_5222878
LC0269801	hCoV-19/USA/NM-CDC-LC0269801/2021	EPI_ISL_4539096
LC0131616	hCoV-19/USA/DE-CDC-LC0131616/2021	EPI_ISL_5222916
LC0131729	hCoV-19/USA/NJ-CDC-LC0131729/2021	EPI_ISL_5222922
LC0129250	hCoV-19/USA/FL-CDC-LC0129250/2021	EPI_ISL_5223066
LC0129096	hCoV-19/USA/FL-CDC-LC0129096/2021	EPI_ISL_5223084
LC0470913	hCoV-19/USA/ID-CDC-LC0470913/2022	EPI_ISL_9049790
LC0124965	hCoV-19/USA/MD-CDC-LC0124965/2021	EPI_ISL_5223187
LC0269803	hCoV-19/USA/NV-CDC-LC0269803/2021	EPI_ISL_4539104
LC0134780	hCoV-19/USA/AR-CDC-LC0134780/2021	EPI_ISL_5223230
LC0134657	hCoV-19/USA/OK-CDC-LC0134657/2021	EPI_ISL_5223254
LC0135065	hCoV-19/USA/TX-CDC-LC0135065/2021	EPI_ISL_5223290
LC0135847	hCoV-19/USA/NC-CDC-LC0135847/2021	EPI_ISL_5223373
LC0135610	hCoV-19/USA/FL-CDC-LC0135610/2021	EPI_ISL_5223385
LC0135742	hCoV-19/USA/FL-CDC-LC0135742/2021	EPI_ISL_5223419
LC0135409	hCoV-19/USA/FL-CDC-LC0135409/2021	EPI_ISL_5223445
LC0141126	hCoV-19/USA/NY-CDC-LC0141126/2021	EPI_ISL_3514042
LC0025442	hCoV-19/USA/OH-CDC-LC0025442/2021	EPI_ISL_1338646
LC0138546	hCoV-19/USA/CT-CDC-LC0138546/2021	EPI_ISL_3509906
LC0138351	hCoV-19/USA/FL-CDC-LC0138351/2021	EPI_ISL_3509910
LC0138550	hCoV-19/USA/NY-CDC-LC0138550/2021	EPI_ISL_3509922
LC0138307	hCoV-19/USA/FL-CDC-LC0138307/2021	EPI_ISL_3509937
LC0138518	hCoV-19/USA/MA-CDC-LC0138518/2021	EPI_ISL_3509951
LC0138621	hCoV-19/USA/NY-CDC-LC0138621/2021	EPI_ISL_3509969
LC0138513	hCoV-19/USA/MA-CDC-LC0138513/2021	EPI_ISL_3509983
LC0138573	hCoV-19/USA/RI-CDC-LC0138573/2021	EPI_ISL_3509985
LC0126369	hCoV-19/USA/CA-CDC-LC0126369/2021	EPI_ISL_5223536
LC0139033	hCoV-19/USA/FL-CDC-LC0139033/2021	EPI_ISL_3510672
LC0138549	hCoV-19/USA/MA-CDC-LC0138549/2021	EPI_ISL_3510014
LC0138761	hCoV-19/USA/AL-CDC-LC0138761/2021	EPI_ISL_3510631
LC0139509	hCoV-19/USA/FL-CDC-LC0139509/2021	EPI_ISL_3510829
LC0140199	hCoV-19/USA/NC-CDC-LC0140199/2021	EPI_ISL_3510994
LC0137940	hCoV-19/Puerto Rico/PR-CDC-LC0137940/2021	EPI_ISL_3510290
LC0139790	hCoV-19/USA/GA-CDC-LC0139790/2021	EPI_ISL_3510903
LC0138771	hCoV-19/USA/FL-CDC-LC0138771/2021	EPI_ISL_3510673
LC0139011	hCoV-19/USA/FL-CDC-LC0139011/2021	EPI_ISL_3510803
LC0141081	hCoV-19/USA/NJ-CDC-LC0141081/2021	EPI_ISL_3514046
LC0138024	hCoV-19/USA/NC-CDC-LC0138024/2021	EPI_ISL_3510027
LC0138558	hCoV-19/USA/RI-CDC-LC0138558/2021	EPI_ISL_3510002
LC0138014	hCoV-19/USA/NC-CDC-LC0138014/2021	EPI_ISL_3510035
LC0138261	hCoV-19/USA/GA-CDC-LC0138261/2021	EPI_ISL_3510045
LC0138403	hCoV-19/USA/TN-CDC-LC0138403/2021	EPI_ISL_3510079
LC0138434	hCoV-19/USA/FL-CDC-LC0138434/2021	EPI_ISL_3510153
LC0138435	hCoV-19/USA/FL-CDC-LC0138435/2021	EPI_ISL_3510158
LC0138494	hCoV-19/USA/FL-CDC-LC0138494/2021	EPI_ISL_3510156
LC0126552	hCoV-19/USA/AZ-CDC-LC0126552/2021	EPI_ISL_5223598
LC0138101	hCoV-19/USA/FL-CDC-LC0138101/2021	EPI_ISL_3510181
LC0138198	hCoV-19/USA/FL-CDC-LC0138198/2021	EPI_ISL_3510235
LC0138253	hCoV-19/USA/FL-CDC-LC0138253/2021	EPI_ISL_3510263
LC0138123	hCoV-19/USA/FL-CDC-LC0138123/2021	EPI_ISL_3510276
LC0126719	hCoV-19/USA/CA-CDC-LC0126719/2021	EPI_ISL_5223609
LC0138429	hCoV-19/USA/NC-CDC-LC0138429/2021	EPI_ISL_3510313
LC0138667	hCoV-19/USA/GA-CDC-LC0138667/2021	EPI_ISL_3510336
LC0138419	hCoV-19/USA/AL-CDC-LC0138419/2021	EPI_ISL_3510343
LC0139321	hCoV-19/USA/FL-CDC-LC0139321/2021	EPI_ISL_3510412
LC0139148	hCoV-19/USA/MS-CDC-LC0139148/2021	EPI_ISL_3510413
LC0139202	hCoV-19/USA/FL-CDC-LC0139202/2021	EPI_ISL_3510463
LC0138971	hCoV-19/USA/FL-CDC-LC0138971/2021	EPI_ISL_3510469
LC0139364	hCoV-19/USA/AL-CDC-LC0139364/2021	EPI_ISL_3510517
LC0139294	hCoV-19/USA/FL-CDC-LC0139294/2021	EPI_ISL_3510557
LC0138932	hCoV-19/USA/GA-CDC-LC0138932/2021	EPI_ISL_3510572
LC0139042	hCoV-19/USA/GA-CDC-LC0139042/2021	EPI_ISL_3510697
LC0138902	hCoV-19/USA/NC-CDC-LC0138902/2021	EPI_ISL_3510718
LC0138816	hCoV-19/USA/FL-CDC-LC0138816/2021	EPI_ISL_3510746
LC0139594	hCoV-19/USA/AL-CDC-LC0139594/2021	EPI_ISL_3510817
LC0127086	hCoV-19/USA/CA-CDC-LC0127086/2021	EPI_ISL_5223704
LC0139784	hCoV-19/USA/FL-CDC-LC0139784/2021	EPI_ISL_3510960
LC0139655	hCoV-19/USA/NC-CDC-LC0139655/2021	EPI_ISL_3510971
LC0140190	hCoV-19/USA/NC-CDC-LC0140190/2021	EPI_ISL_3510989
LC0140202	hCoV-19/USA/NC-CDC-LC0140202/2021	EPI_ISL_3510992
LC0139683	hCoV-19/USA/FL-CDC-LC0139683/2021	EPI_ISL_3510959
LC0126907	hCoV-19/USA/CA-CDC-LC0126907/2021	EPI_ISL_5223723
LC0138660	hCoV-19/USA/FL-CDC-LC0138660/2021	EPI_ISL_3510325
LC0139574	hCoV-19/USA/FL-CDC-LC0139574/2021	EPI_ISL_3510853
LC0139169	hCoV-19/USA/FL-CDC-LC0139169/2021	EPI_ISL_3510545
LC0138754	hCoV-19/USA/KY-CDC-LC0138754/2021	EPI_ISL_3510776
LC0138884	hCoV-19/USA/FL-CDC-LC0138884/2021	EPI_ISL_3510728
LC0138765	hCoV-19/USA/FL-CDC-LC0138765/2021	EPI_ISL_3510608
LC0139210	hCoV-19/USA/FL-CDC-LC0139210/2021	EPI_ISL_3510421
LC0127335	hCoV-19/USA/CA-CDC-LC0127335/2021	EPI_ISL_5223778
LC0139628	hCoV-19/USA/MS-CDC-LC0139628/2021	EPI_ISL_3510891
LC0139671	hCoV-19/USA/GA-CDC-LC0139671/2021	EPI_ISL_3510936
LC0141331	hCoV-19/USA/PA-CDC-LC0141331/2021	EPI_ISL_3514057
LC0151283	hCoV-19/USA/FL-CDC-LC0151283/2021	EPI_ISL_3511953
LC0151408	hCoV-19/USA/FL-CDC-LC0151408/2021	EPI_ISL_3511917
LC0150493	hCoV-19/USA/RI-CDC-LC0150493/2021	EPI_ISL_3511318
LC0150926	hCoV-19/USA/GA-CDC-LC0150926/2021	EPI_ISL_3511630
LC0151729	hCoV-19/USA/FL-CDC-LC0151729/2021	EPI_ISL_3511867
LC0150888	hCoV-19/USA/GA-CDC-LC0150888/2021	EPI_ISL_3511649
LC0150479	hCoV-19/USA/CA-CDC-LC0150479/2021	EPI_ISL_3511350
LC0150980	hCoV-19/USA/NC-CDC-LC0150980/2021	EPI_ISL_3511471
LC0150868	hCoV-19/USA/FL-CDC-LC0150868/2021	EPI_ISL_3511482
LC0150936	hCoV-19/USA/FL-CDC-LC0150936/2021	EPI_ISL_3511702
LC0151329	hCoV-19/USA/FL-CDC-LC0151329/2021	EPI_ISL_3511811
LC0151741	hCoV-19/USA/FL-CDC-LC0151741/2021	EPI_ISL_3511866
LC0151709	hCoV-19/USA/FL-CDC-LC0151709/2021	EPI_ISL_3511876
LC0151469	hCoV-19/USA/NC-CDC-LC0151469/2021	EPI_ISL_3511892
LC0151307	hCoV-19/USA/FL-CDC-LC0151307/2021	EPI_ISL_3511913
LC0151780	hCoV-19/USA/FL-CDC-LC0151780/2021	EPI_ISL_3512031
LC0150993	hCoV-19/USA/GA-CDC-LC0150993/2021	EPI_ISL_3511333
LC0151328	hCoV-19/USA/FL-CDC-LC0151328/2021	EPI_ISL_3511840
LC0151812	hCoV-19/USA/AL-CDC-LC0151812/2021	EPI_ISL_3511773
LC0150808	hCoV-19/USA/FL-CDC-LC0150808/2021	EPI_ISL_3511337
LC0151387	hCoV-19/USA/FL-CDC-LC0151387/2021	EPI_ISL_3511964
LC0151404	hCoV-19/USA/AL-CDC-LC0151404/2021	EPI_ISL_3511929
LC0154772	hCoV-19/USA/MA-CDC-LC0154772/2021	EPI_ISL_3512817
LC0154821	hCoV-19/USA/CT-CDC-LC0154821/2021	EPI_ISL_3512981
LC0154806	hCoV-19/USA/CT-CDC-LC0154806/2021	EPI_ISL_3512832
LC0154838	hCoV-19/USA/RI-CDC-LC0154838/2021	EPI_ISL_3512872
LC0151547	hCoV-19/USA/VA-CDC-LC0151547/2021	EPI_ISL_3512126
LC0154841	hCoV-19/USA/MA-CDC-LC0154841/2021	EPI_ISL_3512824
LC0151548	hCoV-19/USA/NC-CDC-LC0151548/2021	EPI_ISL_3512129
LC0151516	hCoV-19/USA/FL-CDC-LC0151516/2021	EPI_ISL_3512144
LC0152042	hCoV-19/USA/FL-CDC-LC0152042/2021	EPI_ISL_3512349
LC0151165	hCoV-19/USA/FL-CDC-LC0151165/2021	EPI_ISL_3512045
LC0151174	hCoV-19/USA/FL-CDC-LC0151174/2021	EPI_ISL_3512050
LC0151214	hCoV-19/USA/FL-CDC-LC0151214/2021	EPI_ISL_3512065
LC0151605	hCoV-19/USA/FL-CDC-LC0151605/2021	EPI_ISL_3512099
LC0151603	hCoV-19/USA/FL-CDC-LC0151603/2021	EPI_ISL_3512103
LC0151608	hCoV-19/USA/FL-CDC-LC0151608/2021	EPI_ISL_3512111
LC0151722	hCoV-19/USA/FL-CDC-LC0151722/2021	EPI_ISL_3512121
LC0151592	hCoV-19/USA/FL-CDC-LC0151592/2021	EPI_ISL_3512134
LC0151512	hCoV-19/USA/FL-CDC-LC0151512/2021	EPI_ISL_3512136
LC0151498	hCoV-19/USA/FL-CDC-LC0151498/2021	EPI_ISL_3512152
LC0151485	hCoV-19/USA/FL-CDC-LC0151485/2021	EPI_ISL_3512170
LC0151102	hCoV-19/USA/FL-CDC-LC0151102/2021	EPI_ISL_3512179
LC0151145	hCoV-19/USA/GA-CDC-LC0151145/2021	EPI_ISL_3512185
LC0151131	hCoV-19/USA/FL-CDC-LC0151131/2021	EPI_ISL_3512196
LC0151343	hCoV-19/USA/FL-CDC-LC0151343/2021	EPI_ISL_3512205
LC0151122	hCoV-19/USA/TN-CDC-LC0151122/2021	EPI_ISL_3512226
LC0151650	hCoV-19/USA/FL-CDC-LC0151650/2021	EPI_ISL_3512245
LC0151913	hCoV-19/USA/FL-CDC-LC0151913/2021	EPI_ISL_3512376
LC0152475	hCoV-19/USA/NC-CDC-LC0152475/2021	EPI_ISL_3512378
LC0151907	hCoV-19/USA/NC-CDC-LC0151907/2021	EPI_ISL_3512380
LC0151904	hCoV-19/USA/NC-CDC-LC0151904/2021	EPI_ISL_3512383
LC0151908	hCoV-19/USA/NC-CDC-LC0151908/2021	EPI_ISL_3512394
LC0152534	hCoV-19/USA/FL-CDC-LC0152534/2021	EPI_ISL_3512398
LC0152531	hCoV-19/USA/FL-CDC-LC0152531/2021	EPI_ISL_3512399
LC0152177	hCoV-19/USA/NC-CDC-LC0152177/2021	EPI_ISL_3512411
LC0152184	hCoV-19/USA/FL-CDC-LC0152184/2021	EPI_ISL_3512520
LC0152104	hCoV-19/USA/FL-CDC-LC0152104/2021	EPI_ISL_3512545
LC0152484	hCoV-19/USA/FL-CDC-LC0152484/2021	EPI_ISL_3512565
LC0152205	hCoV-19/USA/FL-CDC-LC0152205/2021	EPI_ISL_3512570
LC0152161	hCoV-19/USA/FL-CDC-LC0152161/2021	EPI_ISL_3512609
LC0152125	hCoV-19/USA/FL-CDC-LC0152125/2021	EPI_ISL_3512612
LC0151960	hCoV-19/USA/FL-CDC-LC0151960/2021	EPI_ISL_3512619
LC0151949	hCoV-19/USA/FL-CDC-LC0151949/2021	EPI_ISL_3512663
LC0151952	hCoV-19/USA/FL-CDC-LC0151952/2021	EPI_ISL_3512680
LC0152298	hCoV-19/USA/FL-CDC-LC0152298/2021	EPI_ISL_3512684
LC0152128	hCoV-19/USA/FL-CDC-LC0152128/2021	EPI_ISL_3512692
LC0151880	hCoV-19/USA/FL-CDC-LC0151880/2021	EPI_ISL_3512716
LC0152192	hCoV-19/USA/FL-CDC-LC0152192/2021	EPI_ISL_3512719
LC0152202	hCoV-19/USA/FL-CDC-LC0152202/2021	EPI_ISL_3512720
LC0154731	hCoV-19/USA/CT-CDC-LC0154731/2021	EPI_ISL_3512932
LC0127943	hCoV-19/USA/CA-CDC-LC0127943/2021	EPI_ISL_5223920
LC0154893	hCoV-19/USA/CT-CDC-LC0154893/2021	EPI_ISL_3512967
LC0410520	hCoV-19/USA/AZ-CDC-LC0410520/2021	EPI_ISL_7902558
LC0050926	hCoV-19/USA/IN-CDC-LC0050926/2021	EPI_ISL_4375946
LC0095561	hCoV-19/USA/IL-CDC-LC0095561/2021	EPI_ISL_4378546
LC0154546	hCoV-19/USA/FL-CDC-LC0154546/2021	EPI_ISL_3513001
LC0152094	hCoV-19/USA/FL-CDC-LC0152094/2021	EPI_ISL_3512540
LC0152603	hCoV-19/USA/FL-CDC-LC0152603/2021	EPI_ISL_3512723
LC0151895	hCoV-19/USA/FL-CDC-LC0151895/2021	EPI_ISL_3512554
LC0151533	hCoV-19/USA/FL-CDC-LC0151533/2021	EPI_ISL_3512269
LC0151724	hCoV-19/USA/GA-CDC-LC0151724/2021	EPI_ISL_3512193
LC0154531	hCoV-19/USA/FL-CDC-LC0154531/2021	EPI_ISL_3513007
LC0141407	hCoV-19/USA/IL-CDC-LC0141407/2021	EPI_ISL_3513905
LC0411713	hCoV-19/USA/VA-CDC-LC0411713/2021	EPI_ISL_7914558
LC0141670	hCoV-19/USA/IN-CDC-LC0141670/2021	EPI_ISL_3513835
LC0140255	hCoV-19/USA/NC-CDC-LC0140255/2021	EPI_ISL_3513693
LC0140372	hCoV-19/USA/SC-CDC-LC0140372/2021	EPI_ISL_3513321
LC0140838	hCoV-19/USA/NC-CDC-LC0140838/2021	EPI_ISL_3513348
LC0141420	hCoV-19/USA/IL-CDC-LC0141420/2021	EPI_ISL_3513907
LC0154648	hCoV-19/USA/FL-CDC-LC0154648/2021	EPI_ISL_3513061
LC0154650	hCoV-19/USA/FL-CDC-LC0154650/2021	EPI_ISL_3513063
LC0154633	hCoV-19/USA/FL-CDC-LC0154633/2021	EPI_ISL_3513162
LC0154999	hCoV-19/USA/PA-CDC-LC0154999/2021	EPI_ISL_3513172
LC0155134	hCoV-19/USA/TN-CDC-LC0155134/2021	EPI_ISL_3513182
LC0155008	hCoV-19/USA/TN-CDC-LC0155008/2021	EPI_ISL_3513217
LC0155101	hCoV-19/USA/TN-CDC-LC0155101/2021	EPI_ISL_3513218
LC0140743	hCoV-19/USA/NC-CDC-LC0140743/2021	EPI_ISL_3513288
LC0140887	hCoV-19/USA/NC-CDC-LC0140887/2021	EPI_ISL_3513289
LC0140776	hCoV-19/USA/VA-CDC-LC0140776/2021	EPI_ISL_3513297
LC0140791	hCoV-19/USA/MD-CDC-LC0140791/2021	EPI_ISL_3513312
LC0140348	hCoV-19/USA/NC-CDC-LC0140348/2021	EPI_ISL_3513339
LC0140766	hCoV-19/USA/NC-CDC-LC0140766/2021	EPI_ISL_3513398
LC0140917	hCoV-19/USA/NC-CDC-LC0140917/2021	EPI_ISL_3513402
LC0140919	hCoV-19/USA/NC-CDC-LC0140919/2021	EPI_ISL_3513416
LC0140902	hCoV-19/USA/NC-CDC-LC0140902/2021	EPI_ISL_3513439
LC0140560	hCoV-19/USA/VA-CDC-LC0140560/2021	EPI_ISL_3513485
LC0140408	hCoV-19/USA/NC-CDC-LC0140408/2021	EPI_ISL_3513513
LC0140321	hCoV-19/USA/NC-CDC-LC0140321/2021	EPI_ISL_3513546
LC0140603	hCoV-19/USA/MD-CDC-LC0140603/2021	EPI_ISL_3513565
LC0140269	hCoV-19/USA/DC-CDC-LC0140269/2021	EPI_ISL_3513569
LC0140448	hCoV-19/USA/DC-CDC-LC0140448/2021	EPI_ISL_3513573
LC0140446	hCoV-19/USA/NC-CDC-LC0140446/2021	EPI_ISL_3513586
LC0140628	hCoV-19/USA/VA-CDC-LC0140628/2021	EPI_ISL_3513637
LC0140488	hCoV-19/USA/NC-CDC-LC0140488/2021	EPI_ISL_3513660
LC0140252	hCoV-19/USA/NC-CDC-LC0140252/2021	EPI_ISL_3513771
LC0140227	hCoV-19/USA/MD-CDC-LC0140227/2021	EPI_ISL_3513773
LC0141444	hCoV-19/USA/IN-CDC-LC0141444/2021	EPI_ISL_3513806
LC0141403	hCoV-19/USA/IL-CDC-LC0141403/2021	EPI_ISL_3513893
LC0141507	hCoV-19/USA/IL-CDC-LC0141507/2021	EPI_ISL_3513951
LC0141207	hCoV-19/USA/PA-CDC-LC0141207/2021	EPI_ISL_3514027
LC0141277	hCoV-19/USA/DE-CDC-LC0141277/2021	EPI_ISL_3514011
LC0028709	hCoV-19/USA/NC-CDC-LC0028709/2021	EPI_ISL_1462247
LC0130572	hCoV-19/USA/NV-CDC-LC0130572/2021	EPI_ISL_5224069
LC0078230	hCoV-19/USA/VA-CDC-LC0078230/2021	EPI_ISL_2873047
LC0140464	hCoV-19/USA/NY-CDC-LC0140464/2021	EPI_ISL_3513762
LC0141719	hCoV-19/USA/IL-CDC-LC0141719/2021	EPI_ISL_3513796
LC0141471	hCoV-19/USA/WI-CDC-LC0141471/2021	EPI_ISL_3513785
LC0148274	hCoV-19/USA/VA-CDC-LC0148274/2021	EPI_ISL_3516267
LC0141626	hCoV-19/USA/IN-CDC-LC0141626/2021	EPI_ISL_3514139
LC0142339	hCoV-19/USA/IN-CDC-LC0142339/2021	EPI_ISL_3514339
LC0127692	hCoV-19/USA/TX-CDC-LC0127692/2021	EPI_ISL_4159647
LC0143160	hCoV-19/USA/SC-CDC-LC0143160/2021	EPI_ISL_3514981
LC0141521	hCoV-19/USA/IL-CDC-LC0141521/2021	EPI_ISL_3514149
LC0141610	hCoV-19/USA/WI-CDC-LC0141610/2021	EPI_ISL_3514153
LC0141241	hCoV-19/USA/NY-CDC-LC0141241/2021	EPI_ISL_3514175
LC0141702	hCoV-19/USA/IN-CDC-LC0141702/2021	EPI_ISL_3514224
LC0141029	hCoV-19/USA/NJ-CDC-LC0141029/2021	EPI_ISL_3514234
LC0140989	hCoV-19/USA/NJ-CDC-LC0140989/2021	EPI_ISL_3514266
LC0142353	hCoV-19/USA/IN-CDC-LC0142353/2021	EPI_ISL_3514340
LC0142212	hCoV-19/USA/NC-CDC-LC0142212/2021	EPI_ISL_3514403
LC0142749	hCoV-19/USA/GA-CDC-LC0142749/2021	EPI_ISL_3514999
LC0141775	hCoV-19/USA/NC-CDC-LC0141775/2021	EPI_ISL_3514651
LC0142019	hCoV-19/USA/VA-CDC-LC0142019/2021	EPI_ISL_3514689
LC0142027	hCoV-19/USA/MD-CDC-LC0142027/2021	EPI_ISL_3514760
LC0142820	hCoV-19/USA/NC-CDC-LC0142820/2021	EPI_ISL_3514905
LC0143070	hCoV-19/USA/NC-CDC-LC0143070/2021	EPI_ISL_3515041
LC0143190	hCoV-19/USA/VA-CDC-LC0143190/2021	EPI_ISL_3515044
LC0142639	hCoV-19/USA/NC-CDC-LC0142639/2021	EPI_ISL_3515080
LC0143045	hCoV-19/USA/NC-CDC-LC0143045/2021	EPI_ISL_3514817
LC0141911	hCoV-19/USA/KY-CDC-LC0141911/2021	EPI_ISL_3514411
LC0447125	hCoV-19/USA/DE-CDC-LC0447125/2021	EPI_ISL_8600458
LC0142007	hCoV-19/USA/NC-CDC-LC0142007/2021	EPI_ISL_3514745
LC0141787	hCoV-19/USA/NC-CDC-LC0141787/2021	EPI_ISL_3514751
LC0142401	hCoV-19/USA/VA-CDC-LC0142401/2021	EPI_ISL_3514553
LC0142263	hCoV-19/USA/NC-CDC-LC0142263/2021	EPI_ISL_3514577
LC0142819	hCoV-19/USA/SC-CDC-LC0142819/2021	EPI_ISL_3514989
LC0145891	hCoV-19/USA/NC-CDC-LC0145891/2021	EPI_ISL_3515397
LC0146334	hCoV-19/USA/GA-CDC-LC0146334/2021	EPI_ISL_3515884
LC0146045	hCoV-19/USA/NY-CDC-LC0146045/2021	EPI_ISL_3515674
LC0146433	hCoV-19/USA/NY-CDC-LC0146433/2021	EPI_ISL_3515621
LC0148522	hCoV-19/USA/NC-CDC-LC0148522/2021	EPI_ISL_3516091
LC0142924	hCoV-19/USA/MD-CDC-LC0142924/2021	EPI_ISL_3515128
LC0143134	hCoV-19/USA/VA-CDC-LC0143134/2021	EPI_ISL_3515135
LC0142582	hCoV-19/USA/NC-CDC-LC0142582/2021	EPI_ISL_3515149
LC0142929	hCoV-19/USA/VA-CDC-LC0142929/2021	EPI_ISL_3515158
LC0142835	hCoV-19/USA/SC-CDC-LC0142835/2021	EPI_ISL_3515161
LC0142655	hCoV-19/USA/SC-CDC-LC0142655/2021	EPI_ISL_3515169
LC0142589	hCoV-19/USA/VA-CDC-LC0142589/2021	EPI_ISL_3515194
LC0142621	hCoV-19/USA/VA-CDC-LC0142621/2021	EPI_ISL_3515199
LC0142535	hCoV-19/USA/NC-CDC-LC0142535/2021	EPI_ISL_3515219
LC0143161	hCoV-19/USA/MD-CDC-LC0143161/2021	EPI_ISL_3515282
LC0142537	hCoV-19/USA/NC-CDC-LC0142537/2021	EPI_ISL_3515295
LC0142564	hCoV-19/USA/SC-CDC-LC0142564/2021	EPI_ISL_3515305
LC0142554	hCoV-19/USA/NC-CDC-LC0142554/2021	EPI_ISL_3515317
LC0142687	hCoV-19/USA/NC-CDC-LC0142687/2021	EPI_ISL_3515353
LC0142558	hCoV-19/USA/MD-CDC-LC0142558/2021	EPI_ISL_3515369
LC0145753	hCoV-19/USA/SC-CDC-LC0145753/2021	EPI_ISL_3515417
LC0145797	hCoV-19/USA/SC-CDC-LC0145797/2021	EPI_ISL_3515450
LC0408638	hCoV-19/USA/WI-CDC-LC0408638/2021	EPI_ISL_7900758
LC0045281	hCoV-19/USA/TX-CDC-LC0045281/2021	EPI_ISL_1799147
LC0146201	hCoV-19/USA/NC-CDC-LC0146201/2021	EPI_ISL_3515467
LC0145773	hCoV-19/USA/SC-CDC-LC0145773/2021	EPI_ISL_3515471
LC0408962	hCoV-19/USA/NM-CDC-LC0408962/2021	EPI_ISL_7902158
LC0145767	hCoV-19/USA/NC-CDC-LC0145767/2021	EPI_ISL_3515475
LC0146204	hCoV-19/USA/VA-CDC-LC0146204/2021	EPI_ISL_3515488
LC0146208	hCoV-19/USA/VA-CDC-LC0146208/2021	EPI_ISL_3515491
LC0145864	hCoV-19/USA/MD-CDC-LC0145864/2021	EPI_ISL_3515492
LC0145863	hCoV-19/USA/MD-CDC-LC0145863/2021	EPI_ISL_3515495
LC0146014	hCoV-19/USA/NC-CDC-LC0146014/2021	EPI_ISL_3515511
LC0146252	hCoV-19/USA/NC-CDC-LC0146252/2021	EPI_ISL_3515512
LC0146458	hCoV-19/USA/NJ-CDC-LC0146458/2021	EPI_ISL_3515531
LC0416729	hCoV-19/USA/MN-CDC-LC0416729/2021	EPI_ISL_7767602
LC0146482	hCoV-19/USA/NY-CDC-LC0146482/2021	EPI_ISL_3515565
LC0146484	hCoV-19/USA/NY-CDC-LC0146484/2021	EPI_ISL_3515567
LC0145794	hCoV-19/USA/VA-CDC-LC0145794/2021	EPI_ISL_3515586
LC0406273	hCoV-19/USA/VA-CDC-LC0406273/2021	EPI_ISL_7904701
LC0146120	hCoV-19/USA/NC-CDC-LC0146120/2021	EPI_ISL_3515604
LC0146442	hCoV-19/USA/NJ-CDC-LC0146442/2021	EPI_ISL_3515616
LC0146440	hCoV-19/USA/NY-CDC-LC0146440/2021	EPI_ISL_3515618
LC0026511	hCoV-19/USA/VA-CDC-LC0026511/2021	EPI_ISL_1339347
LC0146431	hCoV-19/USA/NJ-CDC-LC0146431/2021	EPI_ISL_3515628
LC0146351	hCoV-19/USA/VA-CDC-LC0146351/2021	EPI_ISL_3515702
LC0145883	hCoV-19/USA/MD-CDC-LC0145883/2021	EPI_ISL_3515737
LC0145777	hCoV-19/USA/VA-CDC-LC0145777/2021	EPI_ISL_3515809
LC0145802	hCoV-19/USA/GA-CDC-LC0145802/2021	EPI_ISL_3515814
LC0146302	hCoV-19/USA/NC-CDC-LC0146302/2021	EPI_ISL_3515838
LC0209072	hCoV-19/USA/AR-CDC-LC0209072/2021	EPI_ISL_5225965
LC0210514	hCoV-19/USA/WA-CDC-LC0210514/2021	EPI_ISL_5226021
LC0211672	hCoV-19/USA/FL-CDC-LC0211672/2021	EPI_ISL_5226106
LC0211774	hCoV-19/USA/FL-CDC-LC0211774/2021	EPI_ISL_5226107
LC0206917	hCoV-19/USA/OH-CDC-LC0206917/2021	EPI_ISL_5226165
LC0148091	hCoV-19/USA/DE-CDC-LC0148091/2021	EPI_ISL_3515923
LC0148116	hCoV-19/USA/NJ-CDC-LC0148116/2021	EPI_ISL_3515925
LC0148114	hCoV-19/USA/NJ-CDC-LC0148114/2021	EPI_ISL_3515958
LC0148210	hCoV-19/USA/VA-CDC-LC0148210/2021	EPI_ISL_3515977
LC0148417	hCoV-19/USA/NC-CDC-LC0148417/2021	EPI_ISL_3515981
LC0148348	hCoV-19/USA/VA-CDC-LC0148348/2021	EPI_ISL_3516022
LC0148317	hCoV-19/USA/NC-CDC-LC0148317/2021	EPI_ISL_3516044
LC0148223	hCoV-19/USA/NC-CDC-LC0148223/2021	EPI_ISL_3516046
LC0148708	hCoV-19/USA/NC-CDC-LC0148708/2021	EPI_ISL_3516056
LC0148759	hCoV-19/USA/NC-CDC-LC0148759/2021	EPI_ISL_3516063
LC0220007	hCoV-19/USA/MO-CDC-LC0220007/2021	EPI_ISL_5226774
LC0148566	hCoV-19/USA/NC-CDC-LC0148566/2021	EPI_ISL_3516082
LC0220110	hCoV-19/USA/KY-CDC-LC0220110/2021	EPI_ISL_5226801
LC0148730	hCoV-19/USA/NC-CDC-LC0148730/2021	EPI_ISL_3516092
LC0148256	hCoV-19/USA/MD-CDC-LC0148256/2021	EPI_ISL_3516014
LC0148369	hCoV-19/USA/SC-CDC-LC0148369/2021	EPI_ISL_3516105
LC0147890	hCoV-19/USA/CO-CDC-LC0147890/2021	EPI_ISL_3516716
LC0149611	hCoV-19/USA/AL-CDC-LC0149611/2021	EPI_ISL_3516786
LC0148264	hCoV-19/USA/SC-CDC-LC0148264/2021	EPI_ISL_3516157
LC0148611	hCoV-19/USA/NC-CDC-LC0148611/2021	EPI_ISL_3516160
LC0148249	hCoV-19/USA/DC-CDC-LC0148249/2021	EPI_ISL_3516171
LC0148383	hCoV-19/USA/NC-CDC-LC0148383/2021	EPI_ISL_3516214
LC0144733	hCoV-19/USA/OK-CDC-LC0144733/2021	EPI_ISL_3518575
LC0148284	hCoV-19/USA/SC-CDC-LC0148284/2021	EPI_ISL_3516303
LC0148355	hCoV-19/USA/NC-CDC-LC0148355/2021	EPI_ISL_3516311
LC0148430	hCoV-19/USA/TN-CDC-LC0148430/2021	EPI_ISL_3516315
LC0148632	hCoV-19/USA/NC-CDC-LC0148632/2021	EPI_ISL_3516341
LC0147317	hCoV-19/USA/AL-CDC-LC0147317/2021	EPI_ISL_3516417
LC0147379	hCoV-19/USA/FL-CDC-LC0147379/2021	EPI_ISL_3516454
LC0147374	hCoV-19/USA/FL-CDC-LC0147374/2021	EPI_ISL_3516504
LC0147607	hCoV-19/USA/FL-CDC-LC0147607/2021	EPI_ISL_3516532
LC0147448	hCoV-19/USA/FL-CDC-LC0147448/2021	EPI_ISL_3516537
LC0147445	hCoV-19/USA/FL-CDC-LC0147445/2021	EPI_ISL_3516541
LC0147463	hCoV-19/USA/FL-CDC-LC0147463/2021	EPI_ISL_3516543
LC0147599	hCoV-19/USA/FL-CDC-LC0147599/2021	EPI_ISL_3516551
LC0147295	hCoV-19/USA/FL-CDC-LC0147295/2021	EPI_ISL_3516559
LC0147504	hCoV-19/USA/FL-CDC-LC0147504/2021	EPI_ISL_3516567
LC0147516	hCoV-19/USA/FL-CDC-LC0147516/2021	EPI_ISL_3516579
LC0147776	hCoV-19/USA/CO-CDC-LC0147776/2021	EPI_ISL_3516718
LC0147823	hCoV-19/USA/CO-CDC-LC0147823/2021	EPI_ISL_3516720
LC0149707	hCoV-19/USA/FL-CDC-LC0149707/2021	EPI_ISL_3517055
LC0150154	hCoV-19/USA/LA-CDC-LC0150154/2021	EPI_ISL_3517070
LC0150228	hCoV-19/USA/TN-CDC-LC0150228/2021	EPI_ISL_3517078
LC0150279	hCoV-19/USA/TN-CDC-LC0150279/2021	EPI_ISL_3517080
LC0150293	hCoV-19/USA/TN-CDC-LC0150293/2021	EPI_ISL_3517085
LC0154512	hCoV-19/USA/NJ-CDC-LC0154512/2021	EPI_ISL_3517102
LC0154194	hCoV-19/USA/PA-CDC-LC0154194/2021	EPI_ISL_3517145
LC0152956	hCoV-19/USA/WA-CDC-LC0152956/2021	EPI_ISL_3519034
LC0147470	hCoV-19/USA/FL-CDC-LC0147470/2021	EPI_ISL_3516601
LC0150065	hCoV-19/USA/MS-CDC-LC0150065/2021	EPI_ISL_3516823
LC0147719	hCoV-19/USA/MN-CDC-LC0147719/2021	EPI_ISL_3516672
LC0148004	hCoV-19/USA/LA-CDC-LC0148004/2021	EPI_ISL_3516643
LC0143676	hCoV-19/USA/AR-CDC-LC0143676/2021	EPI_ISL_3517695
LC0144028	hCoV-19/USA/AZ-CDC-LC0144028/2021	EPI_ISL_3517587
LC0144148	hCoV-19/USA/AR-CDC-LC0144148/2021	EPI_ISL_3517582
LC0144070	hCoV-19/USA/NV-CDC-LC0144070/2021	EPI_ISL_3517824
LC0144236	hCoV-19/USA/KY-CDC-LC0144236/2021	EPI_ISL_3517526
LC0143795	hCoV-19/USA/CA-CDC-LC0143795/2021	EPI_ISL_3517784
LC0144050	hCoV-19/USA/TX-CDC-LC0144050/2021	EPI_ISL_3517729
LC0143796	hCoV-19/USA/TX-CDC-LC0143796/2021	EPI_ISL_3517635
LC0271110	hCoV-19/USA/WV-CDC-LC0271110/2021	EPI_ISL_4539343
LC0152877	hCoV-19/USA/CA-CDC-LC0152877/2021	EPI_ISL_3519149
LC0152778	hCoV-19/USA/WA-CDC-LC0152778/2021	EPI_ISL_3519143
LC0154327	hCoV-19/USA/NY-CDC-LC0154327/2021	EPI_ISL_3517398
LC0154286	hCoV-19/USA/NJ-CDC-LC0154286/2021	EPI_ISL_3517273
LC0153022	hCoV-19/USA/OR-CDC-LC0153022/2021	EPI_ISL_3519050
LC0154177	hCoV-19/USA/NY-CDC-LC0154177/2021	EPI_ISL_3517197
LC0154507	hCoV-19/USA/NY-CDC-LC0154507/2021	EPI_ISL_3517183
LC0144263	hCoV-19/USA/KY-CDC-LC0144263/2021	EPI_ISL_3517514
LC0153955	hCoV-19/USA/CA-CDC-LC0153955/2021	EPI_ISL_3517184
LC0154318	hCoV-19/USA/NJ-CDC-LC0154318/2021	EPI_ISL_3517390
LC0154069	hCoV-19/USA/NJ-CDC-LC0154069/2021	EPI_ISL_3517424
LC0144255	hCoV-19/USA/IL-CDC-LC0144255/2021	EPI_ISL_3517523
LC0144183	hCoV-19/USA/KY-CDC-LC0144183/2021	EPI_ISL_3517556
LC0143911	hCoV-19/USA/AZ-CDC-LC0143911/2021	EPI_ISL_3517906
LC0147213	hCoV-19/USA/OK-CDC-LC0147213/2021	EPI_ISL_3518077
LC0146735	hCoV-19/USA/CA-CDC-LC0146735/2021	EPI_ISL_3518123
LC0147259	hCoV-19/USA/AZ-CDC-LC0147259/2021	EPI_ISL_3517994
LC0210906	hCoV-19/USA/ID-CDC-LC0210906/2021	EPI_ISL_5226040
LC0143730	hCoV-19/USA/NV-CDC-LC0143730/2021	EPI_ISL_3517956
LC0152959	hCoV-19/USA/WA-CDC-LC0152959/2021	EPI_ISL_3519038
LC0146983	hCoV-19/USA/CA-CDC-LC0146983/2021	EPI_ISL_3518017
LC0218935	hCoV-19/USA/GA-CDC-LC0218935/2021	EPI_ISL_5226731
LC0143745	hCoV-19/USA/AZ-CDC-LC0143745/2021	EPI_ISL_3517915
LC0145016	hCoV-19/USA/OR-CDC-LC0145016/2021	EPI_ISL_3518970
LC0271127	hCoV-19/USA/KY-CDC-LC0271127/2021	EPI_ISL_4539316
LC0152759	hCoV-19/USA/WA-CDC-LC0152759/2021	EPI_ISL_3519037
LC0219352	hCoV-19/USA/MS-CDC-LC0219352/2021	EPI_ISL_5226685
LC0152907	hCoV-19/USA/OK-CDC-LC0152907/2021	EPI_ISL_3519024
LC0152755	hCoV-19/USA/ID-CDC-LC0152755/2021	EPI_ISL_3519068
LC0146780	hCoV-19/USA/CA-CDC-LC0146780/2021	EPI_ISL_3518459
LC0145055	hCoV-19/USA/CA-CDC-LC0145055/2021	EPI_ISL_3518784
LC0146820	hCoV-19/USA/CA-CDC-LC0146820/2021	EPI_ISL_3518245
LC0146806	hCoV-19/USA/CA-CDC-LC0146806/2021	EPI_ISL_3518301
LC0144420	hCoV-19/USA/CA-CDC-LC0144420/2021	EPI_ISL_3518888
LC0147068	hCoV-19/USA/CA-CDC-LC0147068/2021	EPI_ISL_3518425
LC0144330	hCoV-19/USA/OH-CDC-LC0144330/2021	EPI_ISL_3518547
LC0144960	hCoV-19/USA/UT-CDC-LC0144960/2021	EPI_ISL_3518660
LC0144703	hCoV-19/USA/TX-CDC-LC0144703/2021	EPI_ISL_3518652
LC0147067	hCoV-19/USA/CA-CDC-LC0147067/2021	EPI_ISL_3518442
LC0146579	hCoV-19/USA/CA-CDC-LC0146579/2021	EPI_ISL_3518432
LC0144371	hCoV-19/USA/IL-CDC-LC0144371/2021	EPI_ISL_3518505
LC0147221	hCoV-19/USA/TX-CDC-LC0147221/2021	EPI_ISL_3518181
LC0146951	hCoV-19/USA/CA-CDC-LC0146951/2021	EPI_ISL_3518241
LC0147060	hCoV-19/USA/CA-CDC-LC0147060/2021	EPI_ISL_3518326
LC0147141	hCoV-19/USA/UT-CDC-LC0147141/2021	EPI_ISL_3518340
LC0147103	hCoV-19/USA/IL-CDC-LC0147103/2021	EPI_ISL_3518367
LC0146583	hCoV-19/USA/CA-CDC-LC0146583/2021	EPI_ISL_3518433
LC0146514	hCoV-19/USA/CA-CDC-LC0146514/2021	EPI_ISL_3518441
LC0146660	hCoV-19/USA/CA-CDC-LC0146660/2021	EPI_ISL_3518478
LC0144538	hCoV-19/USA/AZ-CDC-LC0144538/2021	EPI_ISL_3518689
LC0144832	hCoV-19/USA/NM-CDC-LC0144832/2021	EPI_ISL_3518702
LC0144674	hCoV-19/USA/AZ-CDC-LC0144674/2021	EPI_ISL_3518720
LC0152926	hCoV-19/USA/AZ-CDC-LC0152926/2021	EPI_ISL_3519119
LC0153281	hCoV-19/USA/CA-CDC-LC0153281/2021	EPI_ISL_3519145
LC0152729	hCoV-19/USA/ID-CDC-LC0152729/2021	EPI_ISL_3519171
LC0144993	hCoV-19/USA/NM-CDC-LC0144993/2021	EPI_ISL_3518701
LC0153051	hCoV-19/USA/WA-CDC-LC0153051/2021	EPI_ISL_3519049
LC0144654	hCoV-19/USA/TX-CDC-LC0144654/2021	EPI_ISL_3518953
LC0144909	hCoV-19/USA/TX-CDC-LC0144909/2021	EPI_ISL_3518925
LC0146789	hCoV-19/USA/CA-CDC-LC0146789/2021	EPI_ISL_3518427
LC0147140	hCoV-19/USA/NV-CDC-LC0147140/2021	EPI_ISL_3518339
LC0146798	hCoV-19/USA/CA-CDC-LC0146798/2021	EPI_ISL_3518331
LC0145047	hCoV-19/USA/CA-CDC-LC0145047/2021	EPI_ISL_3518778
LC0146612	hCoV-19/USA/CA-CDC-LC0146612/2021	EPI_ISL_3518410
LC0146683	hCoV-19/USA/CA-CDC-LC0146683/2021	EPI_ISL_3518244
LC0144413	hCoV-19/USA/CA-CDC-LC0144413/2021	EPI_ISL_3518568
LC0144545	hCoV-19/USA/AZ-CDC-LC0144545/2021	EPI_ISL_3518685
LC0146574	hCoV-19/USA/CA-CDC-LC0146574/2021	EPI_ISL_3518239
LC0146680	hCoV-19/USA/CA-CDC-LC0146680/2021	EPI_ISL_3518236
LC0146533	hCoV-19/USA/CA-CDC-LC0146533/2021	EPI_ISL_3518438
LC0144303	hCoV-19/USA/KY-CDC-LC0144303/2021	EPI_ISL_3518557
LC0146842	hCoV-19/USA/CA-CDC-LC0146842/2021	EPI_ISL_3518309
LC0144312	hCoV-19/USA/KY-CDC-LC0144312/2021	EPI_ISL_3518555
LC0146837	hCoV-19/USA/CA-CDC-LC0146837/2021	EPI_ISL_3518305
LC0146580	hCoV-19/USA/CA-CDC-LC0146580/2021	EPI_ISL_3518435
LC0144850	hCoV-19/USA/TX-CDC-LC0144850/2021	EPI_ISL_3518805
LC0144613	hCoV-19/USA/CA-CDC-LC0144613/2021	EPI_ISL_3518866
LC0147222	hCoV-19/USA/TX-CDC-LC0147222/2021	EPI_ISL_3518292
LC0144846	hCoV-19/USA/TX-CDC-LC0144846/2021	EPI_ISL_3518857
LC0145022	hCoV-19/USA/WA-CDC-LC0145022/2021	EPI_ISL_3518647
LC0144565	hCoV-19/USA/AZ-CDC-LC0144565/2021	EPI_ISL_3518643
LC0144592	hCoV-19/USA/CA-CDC-LC0144592/2021	EPI_ISL_3518881
LC0144611	hCoV-19/USA/CA-CDC-LC0144611/2021	EPI_ISL_3518876
LC0146630	hCoV-19/USA/CA-CDC-LC0146630/2021	EPI_ISL_3518372
LC0145030	hCoV-19/USA/WA-CDC-LC0145030/2021	EPI_ISL_3518750
LC0146883	hCoV-19/USA/CA-CDC-LC0146883/2021	EPI_ISL_3518398
LC0153088	hCoV-19/USA/KS-CDC-LC0153088/2021	EPI_ISL_3519482
LC0149164	hCoV-19/USA/AZ-CDC-LC0149164/2021	EPI_ISL_3519717
LC0149266	hCoV-19/USA/AR-CDC-LC0149266/2021	EPI_ISL_3519826
LC0149079	hCoV-19/USA/NV-CDC-LC0149079/2021	EPI_ISL_3519725
LC0153532	hCoV-19/USA/AR-CDC-LC0153532/2021	EPI_ISL_3520013
LC0149196	hCoV-19/USA/AZ-CDC-LC0149196/2021	EPI_ISL_3519916
LC0153641	hCoV-19/USA/AZ-CDC-LC0153641/2021	EPI_ISL_3519939
LC0153317	hCoV-19/USA/CA-CDC-LC0153317/2021	EPI_ISL_3519255
LC0152854	hCoV-19/USA/CA-CDC-LC0152854/2021	EPI_ISL_3519232
LC0152840	hCoV-19/USA/CA-CDC-LC0152840/2021	EPI_ISL_3519229
LC0152948	hCoV-19/USA/UT-CDC-LC0152948/2021	EPI_ISL_3519261
LC0153056	hCoV-19/USA/WA-CDC-LC0153056/2021	EPI_ISL_3519311
LC0152811	hCoV-19/USA/WA-CDC-LC0152811/2021	EPI_ISL_3519325
LC0153370	hCoV-19/USA/TX-CDC-LC0153370/2021	EPI_ISL_3519413
LC0153114	hCoV-19/USA/NV-CDC-LC0153114/2021	EPI_ISL_3519508
LC0149336	hCoV-19/USA/AZ-CDC-LC0149336/2021	EPI_ISL_3519691
LC0149387	hCoV-19/USA/TX-CDC-LC0149387/2021	EPI_ISL_3519911
LC0153721	hCoV-19/USA/NV-CDC-LC0153721/2021	EPI_ISL_3520000
LC0272764	hCoV-19/USA/MA-CDC-LC0272764/2021	EPI_ISL_4815671
LC0153473	hCoV-19/USA/TX-CDC-LC0153473/2021	EPI_ISL_3520109
LC0153394	hCoV-19/USA/NM-CDC-LC0153394/2021	EPI_ISL_3520121
LC0153463	hCoV-19/USA/AZ-CDC-LC0153463/2021	EPI_ISL_3520134
LC0153397	hCoV-19/USA/AZ-CDC-LC0153397/2021	EPI_ISL_3520186
LC0153329	hCoV-19/USA/UT-CDC-LC0153329/2021	EPI_ISL_3519451
LC0148998	hCoV-19/USA/CA-CDC-LC0148998/2021	EPI_ISL_3519628
LC0149317	hCoV-19/USA/TX-CDC-LC0149317/2021	EPI_ISL_3519655
LC0149170	hCoV-19/USA/NV-CDC-LC0149170/2021	EPI_ISL_3519775
LC0149080	hCoV-19/USA/TX-CDC-LC0149080/2021	EPI_ISL_3519678
LC0149411	hCoV-19/USA/NV-CDC-LC0149411/2021	EPI_ISL_3519792
LC0148867	hCoV-19/USA/CA-CDC-LC0148867/2021	EPI_ISL_3519549
LC0149417	hCoV-19/USA/NV-CDC-LC0149417/2021	EPI_ISL_3519788
LC0149255	hCoV-19/USA/NV-CDC-LC0149255/2021	EPI_ISL_3519785
LC0149238	hCoV-19/USA/NV-CDC-LC0149238/2021	EPI_ISL_3519749
LC0149019	hCoV-19/USA/CA-CDC-LC0149019/2021	EPI_ISL_3519866
LC0153338	hCoV-19/USA/MO-CDC-LC0153338/2021	EPI_ISL_3519502
LC0046993	hCoV-19/USA/NJ-CDC-LC0046993/2021	EPI_ISL_1800948
LC0149530	hCoV-19/USA/WA-CDC-LC0149530/2021	EPI_ISL_3519536
LC0149289	hCoV-19/USA/TX-CDC-LC0149289/2021	EPI_ISL_3519529
LC0153368	hCoV-19/USA/AR-CDC-LC0153368/2021	EPI_ISL_3519405
LC0149441	hCoV-19/USA/TX-CDC-LC0149441/2021	EPI_ISL_3519643
LC0149202	hCoV-19/USA/NV-CDC-LC0149202/2021	EPI_ISL_3519761
LC0148984	hCoV-19/USA/CA-CDC-LC0148984/2021	EPI_ISL_3519640
LC0153346	hCoV-19/USA/MO-CDC-LC0153346/2021	EPI_ISL_3519477
LC0148902	hCoV-19/USA/CA-CDC-LC0148902/2021	EPI_ISL_3519595
LC0149147	hCoV-19/USA/AR-CDC-LC0149147/2021	EPI_ISL_3519821
LC0152689	hCoV-19/USA/CA-CDC-LC0152689/2021	EPI_ISL_3519359
LC0149027	hCoV-19/USA/CA-CDC-LC0149027/2021	EPI_ISL_3519855
LC0148853	hCoV-19/USA/CA-CDC-LC0148853/2021	EPI_ISL_3519849
LC0148851	hCoV-19/USA/CA-CDC-LC0148851/2021	EPI_ISL_3519848
LC0152701	hCoV-19/USA/CA-CDC-LC0152701/2021	EPI_ISL_3519334
LC0152852	hCoV-19/USA/CA-CDC-LC0152852/2021	EPI_ISL_3519238
LC0152631	hCoV-19/USA/CA-CDC-LC0152631/2021	EPI_ISL_3519253
LC0056978	hCoV-19/USA/NH-CDC-LC0056978/2021	EPI_ISL_2182848
LC0343350	hCoV-19/USA/NJ-CDC-LC0343350/2021	EPI_ISL_6084191
LC0440072	hCoV-19/USA/VA-CDC-LC0440072/2021	EPI_ISL_8365958
LC0039385	hCoV-19/USA/IN-CDC-LC0039385/2021	EPI_ISL_1612349
LC0153665	hCoV-19/USA/UT-CDC-LC0153665/2021	EPI_ISL_3520276
LC0153628	hCoV-19/USA/NV-CDC-LC0153628/2021	EPI_ISL_3520241
LC0153623	hCoV-19/USA/TX-CDC-LC0153623/2021	EPI_ISL_3520346
LC0153906	hCoV-19/USA/TX-CDC-LC0153906/2021	EPI_ISL_3520344
LC0153618	hCoV-19/USA/TX-CDC-LC0153618/2021	EPI_ISL_3520348
LC0153890	hCoV-19/USA/CA-CDC-LC0153890/2021	EPI_ISL_3520378
LC0153482	hCoV-19/USA/MO-CDC-LC0153482/2021	EPI_ISL_3520532
LC0342603	hCoV-19/USA/MD-CDC-LC0342603/2021	EPI_ISL_6084160
LC0346426	hCoV-19/USA/OK-CDC-LC0346426/2021	EPI_ISL_6082913
LC0346476	hCoV-19/USA/IL-CDC-LC0346476/2021	EPI_ISL_6082916
LC0415312	hCoV-19/USA/WV-CDC-LC0415312/2021	EPI_ISL_7767730
LC0342989	hCoV-19/USA/AL-CDC-LC0342989/2021	EPI_ISL_6084335
LC0343275	hCoV-19/USA/MD-CDC-LC0343275/2021	EPI_ISL_6084214
LC0343950	hCoV-19/USA/MD-CDC-LC0343950/2021	EPI_ISL_6084215
LC0345918	hCoV-19/USA/MT-CDC-LC0345918/2021	EPI_ISL_6083010
LC0347258	hCoV-19/USA/WA-CDC-LC0347258/2021	EPI_ISL_6083496
LC0343450	hCoV-19/USA/PA-CDC-LC0343450/2021	EPI_ISL_6084229
LC0341081	hCoV-19/USA/WA-CDC-LC0341081/2021	EPI_ISL_5879170
LC0343005	hCoV-19/USA/KY-CDC-LC0343005/2021	EPI_ISL_6084435
LC0417229	hCoV-19/USA/WA-CDC-LC0417229/2021	EPI_ISL_7768892
LC0272748	hCoV-19/USA/CT-CDC-LC0272748/2021	EPI_ISL_4815710
LC0125229	hCoV-19/USA/NC-CDC-LC0125229/2021	EPI_ISL_4157750
LC0417052	hCoV-19/USA/WV-CDC-LC0417052/2021	EPI_ISL_7768880
LC0024345	hCoV-19/USA/CA-CDC-LC0024345/2021	EPI_ISL_1321250
LC0417053	hCoV-19/USA/KY-CDC-LC0417053/2021	EPI_ISL_7768882
LC0418327	hCoV-19/USA/OK-CDC-LC0418327/2021	EPI_ISL_7766331
LC0418308	hCoV-19/USA/KS-CDC-LC0418308/2021	EPI_ISL_7766336
LC0416746	hCoV-19/USA/WI-CDC-LC0416746/2021	EPI_ISL_7766353
LC0416135	hCoV-19/USA/IL-CDC-LC0416135/2021	EPI_ISL_7766366
LC0416136	hCoV-19/USA/IL-CDC-LC0416136/2021	EPI_ISL_7766369
LC0415442	hCoV-19/USA/TX-CDC-LC0415442/2021	EPI_ISL_7766454
LC0415951	hCoV-19/USA/WI-CDC-LC0415951/2021	EPI_ISL_7766468
LC0415955	hCoV-19/USA/WI-CDC-LC0415955/2021	EPI_ISL_7766471
LC0417504	hCoV-19/USA/IL-CDC-LC0417504/2021	EPI_ISL_7766490
LC0417524	hCoV-19/USA/TX-CDC-LC0417524/2021	EPI_ISL_7766496
LC0413665	hCoV-19/USA/TN-CDC-LC0413665/2021	EPI_ISL_7766539
LC0415992	hCoV-19/USA/NM-CDC-LC0415992/2021	EPI_ISL_7766577
LC0416425	hCoV-19/USA/IL-CDC-LC0416425/2021	EPI_ISL_7766632
LC0417117	hCoV-19/USA/IL-CDC-LC0417117/2021	EPI_ISL_7766647
LC0416051	hCoV-19/USA/IL-CDC-LC0416051/2021	EPI_ISL_7766684
LC0416109	hCoV-19/USA/TX-CDC-LC0416109/2021	EPI_ISL_7766693
LC0416423	hCoV-19/USA/IL-CDC-LC0416423/2021	EPI_ISL_7766726
LC0417234	hCoV-19/USA/WA-CDC-LC0417234/2021	EPI_ISL_7766746
LC0415354	hCoV-19/USA/OH-CDC-LC0415354/2021	EPI_ISL_7766761
LC0415429	hCoV-19/USA/AZ-CDC-LC0415429/2021	EPI_ISL_7766807
LC0417895	hCoV-19/USA/NV-CDC-LC0417895/2021	EPI_ISL_7766848
LC0417670	hCoV-19/USA/NE-CDC-LC0417670/2021	EPI_ISL_7766864
LC0418328	hCoV-19/USA/KS-CDC-LC0418328/2021	EPI_ISL_7766917
LC0418275	hCoV-19/USA/MO-CDC-LC0418275/2021	EPI_ISL_7766922
LC0417096	hCoV-19/USA/NV-CDC-LC0417096/2021	EPI_ISL_7766937
LC0416365	hCoV-19/USA/UT-CDC-LC0416365/2021	EPI_ISL_7766951
LC0416240	hCoV-19/USA/NM-CDC-LC0416240/2021	EPI_ISL_7766967
LC0416367	hCoV-19/USA/NV-CDC-LC0416367/2021	EPI_ISL_7767030
LC0416366	hCoV-19/USA/UT-CDC-LC0416366/2021	EPI_ISL_7767042
LC0416755	hCoV-19/USA/IL-CDC-LC0416755/2021	EPI_ISL_7767051
LC0416042	hCoV-19/USA/NE-CDC-LC0416042/2021	EPI_ISL_7767053
LC0413690	hCoV-19/USA/DC-CDC-LC0413690/2021	EPI_ISL_7767071
LC0415287	hCoV-19/USA/KY-CDC-LC0415287/2021	EPI_ISL_7767116
LC0081917	hCoV-19/USA/NY-CDC-LC0081917/2021	EPI_ISL_2926250
LC0186364	hCoV-19/USA/GA-CDC-LC0186364/2021	EPI_ISL_3743524
LC0415272	hCoV-19/USA/MI-CDC-LC0415272/2021	EPI_ISL_7767139
LC0415818	hCoV-19/USA/CA-CDC-LC0415818/2021	EPI_ISL_7767142
LC0416705	hCoV-19/USA/MO-CDC-LC0416705/2021	EPI_ISL_7767169
LC0416435	hCoV-19/USA/MO-CDC-LC0416435/2021	EPI_ISL_7767287
LC0416144	hCoV-19/USA/IL-CDC-LC0416144/2021	EPI_ISL_7767295
LC0416105	hCoV-19/USA/IL-CDC-LC0416105/2021	EPI_ISL_7767304
LC0416735	hCoV-19/USA/TX-CDC-LC0416735/2021	EPI_ISL_7767354
LC0416270	hCoV-19/USA/TX-CDC-LC0416270/2021	EPI_ISL_7767362
LC0417477	hCoV-19/USA/IL-CDC-LC0417477/2021	EPI_ISL_7767441
LC0416207	hCoV-19/USA/AZ-CDC-LC0416207/2021	EPI_ISL_7767520
LC0416056	hCoV-19/USA/NM-CDC-LC0416056/2021	EPI_ISL_7767533
LC0416329	hCoV-19/USA/MN-CDC-LC0416329/2021	EPI_ISL_7767547
LC0416080	hCoV-19/USA/MN-CDC-LC0416080/2021	EPI_ISL_7767550
LC0416762	hCoV-19/USA/MN-CDC-LC0416762/2021	EPI_ISL_7767573
LC0417403	hCoV-19/USA/NV-CDC-LC0417403/2021	EPI_ISL_7767589
LC0417495	hCoV-19/USA/KS-CDC-LC0417495/2021	EPI_ISL_7768885
LC0417099	hCoV-19/USA/AZ-CDC-LC0417099/2021	EPI_ISL_7767632
LC0416294	hCoV-19/USA/NM-CDC-LC0416294/2021	EPI_ISL_7767651
LC0416649	hCoV-19/USA/NM-CDC-LC0416649/2021	EPI_ISL_7767660
LC0416016	hCoV-19/USA/IL-CDC-LC0416016/2021	EPI_ISL_7767677
LC0415452	hCoV-19/USA/NM-CDC-LC0415452/2021	EPI_ISL_7767710
LC0415304	hCoV-19/USA/WV-CDC-LC0415304/2021	EPI_ISL_7767723
LC0415314	hCoV-19/USA/WV-CDC-LC0415314/2021	EPI_ISL_7767732
LC0415289	hCoV-19/USA/KY-CDC-LC0415289/2021	EPI_ISL_7767742
LC0416518	hCoV-19/USA/NM-CDC-LC0416518/2021	EPI_ISL_7767792
LC0228929	hCoV-19/USA/FL-CDC-LC0228929/2021	EPI_ISL_5231829
LC0024998	hCoV-19/USA/MA-CDC-LC0024998/2021	EPI_ISL_1338450
LC0416304	hCoV-19/USA/IL-CDC-LC0416304/2021	EPI_ISL_7767904
LC0416775	hCoV-19/USA/WI-CDC-LC0416775/2021	EPI_ISL_7767919
LC0416434	hCoV-19/USA/IL-CDC-LC0416434/2021	EPI_ISL_7767935
LC0231358	hCoV-19/USA/IL-CDC-LC0231358/2021	EPI_ISL_5231851
LC0416741	hCoV-19/USA/IL-CDC-LC0416741/2021	EPI_ISL_7768025
LC0416778	hCoV-19/USA/WI-CDC-LC0416778/2021	EPI_ISL_7768058
LC0416743	hCoV-19/USA/IL-CDC-LC0416743/2021	EPI_ISL_7768090
LC0416681	hCoV-19/USA/IL-CDC-LC0416681/2021	EPI_ISL_7768096
LC0416688	hCoV-19/USA/IL-CDC-LC0416688/2021	EPI_ISL_7768099
LC0416158	hCoV-19/USA/IL-CDC-LC0416158/2021	EPI_ISL_7768107
LC0416673	hCoV-19/USA/WI-CDC-LC0416673/2021	EPI_ISL_7768134
LC0416383	hCoV-19/USA/IL-CDC-LC0416383/2021	EPI_ISL_7768140
LC0416586	hCoV-19/USA/IL-CDC-LC0416586/2021	EPI_ISL_7768171
LC0416384	hCoV-19/USA/IN-CDC-LC0416384/2021	EPI_ISL_7768214
LC0416156	hCoV-19/USA/IL-CDC-LC0416156/2021	EPI_ISL_7768225
LC0415870	hCoV-19/USA/CA-CDC-LC0415870/2021	EPI_ISL_7768245
LC0028284	hCoV-19/USA/IN-CDC-LC0028284/2021	EPI_ISL_1461951
LC0415873	hCoV-19/USA/CA-CDC-LC0415873/2021	EPI_ISL_7768273
LC0415749	hCoV-19/USA/CA-CDC-LC0415749/2021	EPI_ISL_7768311
LC0415765	hCoV-19/USA/CA-CDC-LC0415765/2021	EPI_ISL_7768308
LC0415751	hCoV-19/USA/CA-CDC-LC0415751/2021	EPI_ISL_7768323
LC0416139	hCoV-19/USA/IL-CDC-LC0416139/2021	EPI_ISL_7768364
LC0416268	hCoV-19/USA/MO-CDC-LC0416268/2021	EPI_ISL_7768586
LC0060915	hCoV-19/USA/NC-CDC-LC0060915/2021	EPI_ISL_2306251
LC0414168	hCoV-19/USA/NJ-CDC-LC0414168/2021	EPI_ISL_7768752
LC0413063	hCoV-19/USA/DC-CDC-LC0413063/2021	EPI_ISL_7768800
LC0416986	hCoV-19/USA/OH-CDC-LC0416986/2021	EPI_ISL_7768809
LC0035807	hCoV-19/USA/NY-CDC-LC0035807/2021	EPI_ISL_1609151
LC0413035	hCoV-19/USA/DC-CDC-LC0413035/2021	EPI_ISL_7768818
LC0417936	hCoV-19/USA/MN-CDC-LC0417936/2021	EPI_ISL_7768821
LC0417681	hCoV-19/USA/MN-CDC-LC0417681/2021	EPI_ISL_7768978
LC0413630	hCoV-19/USA/IN-CDC-LC0413630/2021	EPI_ISL_7768997
LC0417883	hCoV-19/USA/WI-CDC-LC0417883/2021	EPI_ISL_7768994
LC0418042	hCoV-19/USA/NY-CDC-LC0418042/2021	EPI_ISL_7769077
LC0413008	hCoV-19/USA/NC-CDC-LC0413008/2021	EPI_ISL_7769106
LC0061958	hCoV-19/USA/TN-CDC-LC0061958/2021	EPI_ISL_4382051
LC0413012	hCoV-19/USA/NC-CDC-LC0413012/2021	EPI_ISL_7769109
LC0418191	hCoV-19/USA/WV-CDC-LC0418191/2021	EPI_ISL_7769128
LC0413561	hCoV-19/USA/VA-CDC-LC0413561/2021	EPI_ISL_7769134
LC0070228	hCoV-19/USA/PA-CDC-LC0070228/2021	EPI_ISL_4377651
LC0415898	hCoV-19/USA/CA-CDC-LC0415898/2021	EPI_ISL_7769152
LC0283106	hCoV-19/USA/MS-CDC-LC0283106/2021	EPI_ISL_4817966
LC0414180	hCoV-19/USA/NY-CDC-LC0414180/2021	EPI_ISL_7769176
LC0414184	hCoV-19/USA/NY-CDC-LC0414184/2021	EPI_ISL_7769180
LC0415882	hCoV-19/USA/CA-CDC-LC0415882/2021	EPI_ISL_7769184
LC0415522	hCoV-19/USA/CA-CDC-LC0415522/2021	EPI_ISL_7769197
LC0415507	hCoV-19/USA/CA-CDC-LC0415507/2021	EPI_ISL_7769199
LC0415523	hCoV-19/USA/CA-CDC-LC0415523/2021	EPI_ISL_7769204
LC0415504	hCoV-19/USA/CA-CDC-LC0415504/2021	EPI_ISL_7769216
LC0416039	hCoV-19/USA/AZ-CDC-LC0416039/2021	EPI_ISL_7769230
LC0413818	hCoV-19/USA/MD-CDC-LC0413818/2021	EPI_ISL_7769234
LC0413754	hCoV-19/USA/NJ-CDC-LC0413754/2021	EPI_ISL_7769245
LC0416669	hCoV-19/USA/AZ-CDC-LC0416669/2021	EPI_ISL_7769248
LC0413823	hCoV-19/USA/NJ-CDC-LC0413823/2021	EPI_ISL_7769253
LC0415704	hCoV-19/USA/CA-CDC-LC0415704/2021	EPI_ISL_7769257
LC0415544	hCoV-19/USA/CA-CDC-LC0415544/2021	EPI_ISL_7769259
LC0414277	hCoV-19/USA/NJ-CDC-LC0414277/2021	EPI_ISL_7769267
LC0417696	hCoV-19/USA/WI-CDC-LC0417696/2021	EPI_ISL_7769312
LC0415810	hCoV-19/USA/CA-CDC-LC0415810/2021	EPI_ISL_7769315
LC0415473	hCoV-19/USA/CA-CDC-LC0415473/2021	EPI_ISL_7769370
LC0416277	hCoV-19/USA/AZ-CDC-LC0416277/2021	EPI_ISL_7769377
LC0415462	hCoV-19/USA/CA-CDC-LC0415462/2021	EPI_ISL_7769391
LC0415513	hCoV-19/USA/CA-CDC-LC0415513/2021	EPI_ISL_7769404
LC0415498	hCoV-19/USA/CA-CDC-LC0415498/2021	EPI_ISL_7769410
LC0415568	hCoV-19/USA/CA-CDC-LC0415568/2021	EPI_ISL_7769427
LC0415564	hCoV-19/USA/CA-CDC-LC0415564/2021	EPI_ISL_7769430
LC0415733	hCoV-19/USA/CA-CDC-LC0415733/2021	EPI_ISL_7769436
LC0038622	hCoV-19/USA/NY-CDC-LC0038622/2021	EPI_ISL_1611651
LC0415500	hCoV-19/USA/CA-CDC-LC0415500/2021	EPI_ISL_7769439
LC0415616	hCoV-19/USA/CA-CDC-LC0415616/2021	EPI_ISL_7769471
LC0416293	hCoV-19/USA/NM-CDC-LC0416293/2021	EPI_ISL_7769497
LC0416081	hCoV-19/USA/AZ-CDC-LC0416081/2021	EPI_ISL_7769663
LC0022121	hCoV-19/USA/MD-CDC-LC0022121/2021	EPI_ISL_1319751
LC0240159	hCoV-19/USA/KY-CDC-LC0240159/2021	EPI_ISL_5233029
LC0241557	hCoV-19/USA/KY-CDC-LC0241557/2021	EPI_ISL_5233047
LC0416082	hCoV-19/USA/AZ-CDC-LC0416082/2021	EPI_ISL_7769686
LC0040585	hCoV-19/USA/FL-CDC-LC0040585/2021	EPI_ISL_1681051
LC0416072	hCoV-19/USA/AZ-CDC-LC0416072/2021	EPI_ISL_7769706
LC0413174	hCoV-19/USA/NC-CDC-LC0413174/2021	EPI_ISL_7769720
LC0413463	hCoV-19/USA/NH-CDC-LC0413463/2021	EPI_ISL_7769726
LC0413023	hCoV-19/USA/MD-CDC-LC0413023/2021	EPI_ISL_7769758
LC0413653	hCoV-19/USA/WV-CDC-LC0413653/2021	EPI_ISL_7769771
LC0413171	hCoV-19/USA/NC-CDC-LC0413171/2021	EPI_ISL_7769777
LC0417908	hCoV-19/USA/NM-CDC-LC0417908/2021	EPI_ISL_7769798
LC0413562	hCoV-19/USA/VA-CDC-LC0413562/2021	EPI_ISL_7769819
LC0417927	hCoV-19/USA/AZ-CDC-LC0417927/2021	EPI_ISL_7769846
LC0070096	hCoV-19/USA/VA-CDC-LC0070096/2021	EPI_ISL_4376951
LC0417928	hCoV-19/USA/NM-CDC-LC0417928/2021	EPI_ISL_7769852
LC0417671	hCoV-19/USA/MN-CDC-LC0417671/2021	EPI_ISL_7769863
LC0417970	hCoV-19/USA/WI-CDC-LC0417970/2021	EPI_ISL_7769869
LC0417987	hCoV-19/USA/UT-CDC-LC0417987/2021	EPI_ISL_7769873
LC0417988	hCoV-19/USA/UT-CDC-LC0417988/2021	EPI_ISL_7769882
LC0417989	hCoV-19/USA/UT-CDC-LC0417989/2021	EPI_ISL_7769879
LC0417601	hCoV-19/USA/OK-CDC-LC0417601/2021	EPI_ISL_7769890
LC0417804	hCoV-19/USA/CO-CDC-LC0417804/2021	EPI_ISL_7769896
LC0416431	hCoV-19/USA/WI-CDC-LC0416431/2021	EPI_ISL_7769986
LC0416351	hCoV-19/USA/AZ-CDC-LC0416351/2021	EPI_ISL_7770001
LC0417836	hCoV-19/USA/NM-CDC-LC0417836/2021	EPI_ISL_7770019
LC0418108	hCoV-19/USA/IN-CDC-LC0418108/2021	EPI_ISL_7770024
LC0413813	hCoV-19/USA/NY-CDC-LC0413813/2021	EPI_ISL_7770081
LC0414207	hCoV-19/USA/NY-CDC-LC0414207/2021	EPI_ISL_7770089
LC0417322	hCoV-19/USA/KY-CDC-LC0417322/2021	EPI_ISL_7770103
LC0416907	hCoV-19/USA/IN-CDC-LC0416907/2021	EPI_ISL_7770108
LC0416909	hCoV-19/USA/IN-CDC-LC0416909/2021	EPI_ISL_7770113
LC0416908	hCoV-19/USA/IN-CDC-LC0416908/2021	EPI_ISL_7770120
LC0416902	hCoV-19/USA/MI-CDC-LC0416902/2021	EPI_ISL_7770152
LC0414416	hCoV-19/USA/MD-CDC-LC0414416/2021	EPI_ISL_7770255
LC0039312	hCoV-19/USA/CA-CDC-LC0039312/2021	EPI_ISL_1612452
LC0416838	hCoV-19/USA/WV-CDC-LC0416838/2021	EPI_ISL_7770295
LC0416874	hCoV-19/USA/WV-CDC-LC0416874/2021	EPI_ISL_7770298
LC0416918	hCoV-19/USA/WV-CDC-LC0416918/2021	EPI_ISL_7770307
LC0416919	hCoV-19/USA/WV-CDC-LC0416919/2021	EPI_ISL_7770319
LC0417360	hCoV-19/USA/WV-CDC-LC0417360/2021	EPI_ISL_7770326
LC0414271	hCoV-19/USA/NY-CDC-LC0414271/2021	EPI_ISL_7770444
LC0414437	hCoV-19/USA/VA-CDC-LC0414437/2021	EPI_ISL_7770459
LC0413817	hCoV-19/USA/NJ-CDC-LC0413817/2021	EPI_ISL_7770620
LC0414013	hCoV-19/USA/NY-CDC-LC0414013/2021	EPI_ISL_7770626
LC0415509	hCoV-19/USA/CA-CDC-LC0415509/2021	EPI_ISL_7770636
LC0417780	hCoV-19/USA/WI-CDC-LC0417780/2021	EPI_ISL_7770638
LC0415516	hCoV-19/USA/CA-CDC-LC0415516/2021	EPI_ISL_7770642
LC0415508	hCoV-19/USA/CA-CDC-LC0415508/2021	EPI_ISL_7770651
LC0415378	hCoV-19/USA/CA-CDC-LC0415378/2021	EPI_ISL_7770652
LC0415639	hCoV-19/USA/CA-CDC-LC0415639/2021	EPI_ISL_7770668
LC0415724	hCoV-19/USA/CA-CDC-LC0415724/2021	EPI_ISL_7770672
LC0417781	hCoV-19/USA/WI-CDC-LC0417781/2021	EPI_ISL_7770680
LC0268405	hCoV-19/USA/UT-CDC-LC0268405/2021	EPI_ISL_5234558
LC0415914	hCoV-19/USA/CA-CDC-LC0415914/2021	EPI_ISL_7770691
LC0416385	hCoV-19/USA/AZ-CDC-LC0416385/2021	EPI_ISL_7770693
LC0416256	hCoV-19/USA/NV-CDC-LC0416256/2021	EPI_ISL_7770696
LC0415821	hCoV-19/USA/CA-CDC-LC0415821/2021	EPI_ISL_7770700
LC0416112	hCoV-19/USA/MO-CDC-LC0416112/2021	EPI_ISL_7770706
LC0416121	hCoV-19/USA/MO-CDC-LC0416121/2021	EPI_ISL_7770711
LC0416115	hCoV-19/USA/MO-CDC-LC0416115/2021	EPI_ISL_7770715
LC0416315	hCoV-19/USA/MO-CDC-LC0416315/2021	EPI_ISL_7770717
LC0416311	hCoV-19/USA/MO-CDC-LC0416311/2021	EPI_ISL_7770716
LC0279543	hCoV-19/USA/PA-CDC-LC0279543/2021	EPI_ISL_5235156
LC0415400	hCoV-19/USA/WA-CDC-LC0415400/2021	EPI_ISL_7770729
LC0413798	hCoV-19/USA/NJ-CDC-LC0413798/2021	EPI_ISL_7770744
LC0414174	hCoV-19/USA/PA-CDC-LC0414174/2021	EPI_ISL_7770827
LC0413373	hCoV-19/USA/NC-CDC-LC0413373/2021	EPI_ISL_7771369
LC0413865	hCoV-19/USA/NJ-CDC-LC0413865/2021	EPI_ISL_7771550
LC0413867	hCoV-19/USA/NJ-CDC-LC0413867/2021	EPI_ISL_7771553
LC0413777	hCoV-19/USA/NJ-CDC-LC0413777/2021	EPI_ISL_7771555
LC0413797	hCoV-19/USA/NJ-CDC-LC0413797/2021	EPI_ISL_7771559
LC0413776	hCoV-19/USA/NJ-CDC-LC0413776/2021	EPI_ISL_7771561
LC0413779	hCoV-19/USA/NJ-CDC-LC0413779/2021	EPI_ISL_7771563
LC0414204	hCoV-19/USA/NJ-CDC-LC0414204/2021	EPI_ISL_7771569
LC0414201	hCoV-19/USA/NJ-CDC-LC0414201/2021	EPI_ISL_7771572
LC0414205	hCoV-19/USA/NJ-CDC-LC0414205/2021	EPI_ISL_7771574
LC0414301	hCoV-19/USA/CT-CDC-LC0414301/2021	EPI_ISL_7771583
LC0414300	hCoV-19/USA/CT-CDC-LC0414300/2021	EPI_ISL_7771587
LC0414299	hCoV-19/USA/CT-CDC-LC0414299/2021	EPI_ISL_7771590
LC0413991	hCoV-19/USA/NC-CDC-LC0413991/2021	EPI_ISL_7771604
LC0413935	hCoV-19/USA/VA-CDC-LC0413935/2021	EPI_ISL_7771606
LC0413571	hCoV-19/USA/VA-CDC-LC0413571/2021	EPI_ISL_7771608
LC0413560	hCoV-19/USA/VA-CDC-LC0413560/2021	EPI_ISL_7771611
LC0413587	hCoV-19/USA/MD-CDC-LC0413587/2021	EPI_ISL_7771616
LC0413039	hCoV-19/USA/MD-CDC-LC0413039/2021	EPI_ISL_7771621
LC0413286	hCoV-19/USA/NC-CDC-LC0413286/2021	EPI_ISL_7771627
LC0413372	hCoV-19/USA/NC-CDC-LC0413372/2021	EPI_ISL_7771635
LC0413315	hCoV-19/USA/NC-CDC-LC0413315/2021	EPI_ISL_7771639
LC0041263	hCoV-19/USA/VA-CDC-LC0041263/2021	EPI_ISL_1681652
LC0413342	hCoV-19/USA/VA-CDC-LC0413342/2021	EPI_ISL_7771643
LC0413323	hCoV-19/USA/NC-CDC-LC0413323/2021	EPI_ISL_7771654
LC0414342	hCoV-19/USA/PA-CDC-LC0414342/2021	EPI_ISL_7771656
LC0413908	hCoV-19/USA/PA-CDC-LC0413908/2021	EPI_ISL_7771674
LC0102479	hCoV-19/USA/NV-CDC-LC0102479/2021	EPI_ISL_3430752
LC0277414	hCoV-19/USA/NY-CDC-LC0277414/2021	EPI_ISL_4815933
LC0414273	hCoV-19/USA/PA-CDC-LC0414273/2021	EPI_ISL_7772502
LC0414244	hCoV-19/USA/NJ-CDC-LC0414244/2021	EPI_ISL_7772515
LC0414212	hCoV-19/USA/NJ-CDC-LC0414212/2021	EPI_ISL_7772574
LC0414238	hCoV-19/USA/NY-CDC-LC0414238/2021	EPI_ISL_7772578
LC0024680	hCoV-19/USA/AZ-CDC-LC0024680/2021	EPI_ISL_1320152
LC0416810	hCoV-19/USA/KY-CDC-LC0416810/2021	EPI_ISL_7772805
LC0417275	hCoV-19/USA/OH-CDC-LC0417275/2021	EPI_ISL_7772820
LC0041315	hCoV-19/USA/NY-CDC-LC0041315/2021	EPI_ISL_1681552
LC0416827	hCoV-19/USA/OH-CDC-LC0416827/2021	EPI_ISL_7772865
LC0023237	hCoV-19/USA/OH-CDC-LC0023237/2021	EPI_ISL_1320552
LC0416346	hCoV-19/USA/WI-CDC-LC0416346/2021	EPI_ISL_7772900
LC0417159	hCoV-19/USA/WA-CDC-LC0417159/2021	EPI_ISL_7773028
LC0417549	hCoV-19/USA/WA-CDC-LC0417549/2021	EPI_ISL_7773035
LC0417475	hCoV-19/USA/PA-CDC-LC0417475/2021	EPI_ISL_7773132
LC0416886	hCoV-19/USA/WV-CDC-LC0416886/2021	EPI_ISL_7773145
LC0417263	hCoV-19/USA/WA-CDC-LC0417263/2021	EPI_ISL_7773337
LC0417430	hCoV-19/USA/ID-CDC-LC0417430/2021	EPI_ISL_7773351
LC0417252	hCoV-19/USA/WA-CDC-LC0417252/2021	EPI_ISL_7773440
LC0417289	hCoV-19/USA/AK-CDC-LC0417289/2021	EPI_ISL_7773454
LC0430066	hCoV-19/USA/MA-CDC-LC0430066/2021	EPI_ISL_8154177
LC0418244	hCoV-19/USA/CA-CDC-LC0418244/2021	EPI_ISL_7773593
LC0367844	hCoV-19/USA/OR-CDC-LC0367844/2021	EPI_ISL_6536081
LC0367872	hCoV-19/USA/OR-CDC-LC0367872/2021	EPI_ISL_6536030
LC0370669	hCoV-19/USA/NJ-CDC-LC0370669/2021	EPI_ISL_6536161
LC0367046	hCoV-19/USA/OR-CDC-LC0367046/2021	EPI_ISL_6536049
LC0367006	hCoV-19/USA/WI-CDC-LC0367006/2021	EPI_ISL_6536044
LC0370508	hCoV-19/USA/NY-CDC-LC0370508/2021	EPI_ISL_6536217
LC0370425	hCoV-19/USA/NJ-CDC-LC0370425/2021	EPI_ISL_6536212
LC0370685	hCoV-19/USA/NJ-CDC-LC0370685/2021	EPI_ISL_6536106
LC0370529	hCoV-19/USA/NJ-CDC-LC0370529/2021	EPI_ISL_6536114
LC0370969	hCoV-19/USA/PA-CDC-LC0370969/2021	EPI_ISL_6536116
LC0371048	hCoV-19/USA/NY-CDC-LC0371048/2021	EPI_ISL_6536415
LC0370615	hCoV-19/USA/NY-CDC-LC0370615/2021	EPI_ISL_6536414
LC0028642	hCoV-19/USA/MO-CDC-LC0028642/2021	EPI_ISL_1462053
LC0059101	hCoV-19/USA/WV-CDC-LC0059101/2021	EPI_ISL_2185153
LC0044751	hCoV-19/USA/TX-CDC-LC0044751/2021	EPI_ISL_1798753
LC0297837	hCoV-19/USA/OK-CDC-LC0297837/2021	EPI_ISL_5237242
LC0301556	hCoV-19/USA/OH-CDC-LC0301556/2021	EPI_ISL_5237238
LC0296562	hCoV-19/USA/CA-CDC-LC0296562/2021	EPI_ISL_5237265
LC0298039	hCoV-19/USA/TX-CDC-LC0298039/2021	EPI_ISL_5237268
LC0297279	hCoV-19/USA/DC-CDC-LC0297279/2021	EPI_ISL_5237349
LC0293993	hCoV-19/USA/MS-CDC-LC0293993/2021	EPI_ISL_5237442
LC0296649	hCoV-19/USA/KY-CDC-LC0296649/2021	EPI_ISL_5237294
LC0023089	hCoV-19/USA/NJ-CDC-LC0023089/2021	EPI_ISL_1320353
LC0085169	hCoV-19/USA/TX-CDC-LC0085169/2021	EPI_ISL_4381353
LC0060206	hCoV-19/USA/WA-CDC-LC0060206/2021	EPI_ISL_2305654
LC0058874	hCoV-19/USA/WV-CDC-LC0058874/2021	EPI_ISL_2184954
LC0143810	hCoV-19/USA/TX-CDC-LC0143810/2021	EPI_ISL_3517754
LC0042071	hCoV-19/USA/KY-CDC-LC0042071/2021	EPI_ISL_1682354
LC0316140	hCoV-19/USA/KS-CDC-LC0316140/2021	EPI_ISL_5238563
LC0312302	hCoV-19/USA/AZ-CDC-LC0312302/2021	EPI_ISL_5238606
LC0364129	hCoV-19/USA/NJ-CDC-LC0364129/2021	EPI_ISL_6535846
LC0132742	hCoV-19/USA/DC-CDC-LC0132742/2021	EPI_ISL_5222655
LC0487429	hCoV-19/USA/IL-CDC-LC0487429/2022	EPI_ISL_9343681
LC0028749	hCoV-19/USA/NC-CDC-LC0028749/2021	EPI_ISL_1462255
LC0273107	hCoV-19/USA/NJ-CDC-LC0273107/2021	EPI_ISL_4816020
LC0102379	hCoV-19/USA/TX-CDC-LC0102379/2021	EPI_ISL_3430755
LC0042188	hCoV-19/USA/IN-CDC-LC0042188/2021	EPI_ISL_1682655
LC0273105	hCoV-19/USA/NY-CDC-LC0273105/2021	EPI_ISL_4816041
LC0262304	hCoV-19/USA/FL-CDC-LC0262304/2021	EPI_ISL_4482721
LC0025082	hCoV-19/USA/MA-CDC-LC0025082/2021	EPI_ISL_1338456
LC0060022	hCoV-19/USA/MO-CDC-LC0060022/2021	EPI_ISL_2305156
LC0406255	hCoV-19/USA/FL-CDC-LC0406255/2021	EPI_ISL_7902491
LC0421646	hCoV-19/USA/NH-CDC-LC0421646/2021	EPI_ISL_8025891
LC0048059	hCoV-19/USA/RI-CDC-LC0048059/2021	EPI_ISL_1801357
LC0430515	hCoV-19/USA/MD-CDC-LC0430515/2021	EPI_ISL_8154691
LC0037997	hCoV-19/USA/IL-CDC-LC0037997/2021	EPI_ISL_1611201
LC0029188	hCoV-19/USA/NY-CDC-LC0029188/2021	EPI_ISL_1462358
LC0023940	hCoV-19/USA/CO-CDC-LC0023940/2021	EPI_ISL_1320858
LC0043880	hCoV-19/USA/TX-CDC-LC0043880/2021	EPI_ISL_1684658
LC0049425	hCoV-19/USA/TN-CDC-LC0049425/2021	EPI_ISL_1802359
LC0064454	hCoV-19/USA/WV-CDC-LC0064454/2021	EPI_ISL_2397859
LC0254674	hCoV-19/USA/NJ-CDC-LC0254674/2021	EPI_ISL_4482507
LC0046533	hCoV-19/USA/NY-CDC-LC0046533/2021	EPI_ISL_1800359
LC0104282	hCoV-19/USA/TX-CDC-LC0104282/2021	EPI_ISL_3431059
LC0037012	hCoV-19/USA/NC-CDC-LC0037012/2021	EPI_ISL_1610059
LC0363759	hCoV-19/USA/NJ-CDC-LC0363759/2021	EPI_ISL_6535877
LC0073700	hCoV-19/USA/NM-CDC-LC0073700/2021	EPI_ISL_4372660
LC0022577	hCoV-19/USA/IL-CDC-LC0022577/2021	EPI_ISL_1319960
LC0363427	hCoV-19/USA/NY-CDC-LC0363427/2021	EPI_ISL_6535874
LC0283761	hCoV-19/USA/FL-CDC-LC0283761/2021	EPI_ISL_4816165
LC0342607	hCoV-19/USA/MD-CDC-LC0342607/2021	EPI_ISL_6084154
LC0037611	hCoV-19/USA/FL-CDC-LC0037611/2021	EPI_ISL_4378160
LC0316745	hCoV-19/USA/OR-CDC-LC0316745/2021	EPI_ISL_5264187
LC0316945	hCoV-19/USA/WI-CDC-LC0316945/2021	EPI_ISL_5264236
LC0317231	hCoV-19/USA/IL-CDC-LC0317231/2021	EPI_ISL_5264384
LC0317128	hCoV-19/USA/MO-CDC-LC0317128/2021	EPI_ISL_5264386
LC0317223	hCoV-19/USA/NV-CDC-LC0317223/2021	EPI_ISL_5264489
LC0049850	hCoV-19/USA/WI-CDC-LC0049850/2021	EPI_ISL_1926160
LC0317647	hCoV-19/USA/CA-CDC-LC0317647/2021	EPI_ISL_5263736
LC0025643	hCoV-19/USA/NC-CDC-LC0025643/2021	EPI_ISL_1338760
LC0317457	hCoV-19/USA/UT-CDC-LC0317457/2021	EPI_ISL_5263804
LC0227375	hCoV-19/USA/NY-CDC-LC0227375/2021	EPI_ISL_4178895
LC0317110	hCoV-19/USA/TX-CDC-LC0317110/2021	EPI_ISL_5263949
LC0318115	hCoV-19/USA/OH-CDC-LC0318115/2021	EPI_ISL_5263968
LC0318156	hCoV-19/USA/WV-CDC-LC0318156/2021	EPI_ISL_5263979
LC0317694	hCoV-19/USA/ID-CDC-LC0317694/2021	EPI_ISL_5263988
LC0318071	hCoV-19/USA/KY-CDC-LC0318071/2021	EPI_ISL_5264002
LC0317196	hCoV-19/USA/AZ-CDC-LC0317196/2021	EPI_ISL_5264014
LC0318139	hCoV-19/USA/OH-CDC-LC0318139/2021	EPI_ISL_5264018
LC0317856	hCoV-19/USA/OH-CDC-LC0317856/2021	EPI_ISL_5264097
LC0231440	hCoV-19/USA/UT-CDC-LC0231440/2021	EPI_ISL_4179133
LC0317635	hCoV-19/USA/ID-CDC-LC0317635/2021	EPI_ISL_5264113
LC0317444	hCoV-19/USA/OH-CDC-LC0317444/2021	EPI_ISL_5264129
LC0317530	hCoV-19/USA/IL-CDC-LC0317530/2021	EPI_ISL_5264276
LC0317944	hCoV-19/USA/KY-CDC-LC0317944/2021	EPI_ISL_5264300
LC0317966	hCoV-19/USA/OH-CDC-LC0317966/2021	EPI_ISL_5264325
LC0317510	hCoV-19/USA/NM-CDC-LC0317510/2021	EPI_ISL_5263838
LC0408370	hCoV-19/USA/IN-CDC-LC0408370/2021	EPI_ISL_7900612
LC0408478	hCoV-19/USA/IN-CDC-LC0408478/2021	EPI_ISL_7900861
LC0408467	hCoV-19/USA/IL-CDC-LC0408467/2021	EPI_ISL_7900870
LC0055179	hCoV-19/USA/MD-CDC-LC0055179/2021	EPI_ISL_2045460
LC0022819	hCoV-19/USA/PA-CDC-LC0022819/2021	EPI_ISL_1320560
LC0317429	hCoV-19/USA/KY-CDC-LC0317429/2021	EPI_ISL_5264594
LC0036219	hCoV-19/USA/MA-CDC-LC0036219/2021	EPI_ISL_1609361
LC0026079	hCoV-19/USA/VA-CDC-LC0026079/2021	EPI_ISL_1339061
LC0102541	hCoV-19/USA/AZ-CDC-LC0102541/2021	EPI_ISL_3430761
LC0022974	hCoV-19/USA/MA-CDC-LC0022974/2021	EPI_ISL_1320361
LC0143870	hCoV-19/USA/TX-CDC-LC0143870/2021	EPI_ISL_3517861
LC0170316	hCoV-19/USA/MD-CDC-LC0170316/2021	EPI_ISL_3679761
LC0412601	hCoV-19/USA/NM-CDC-LC0412601/2021	EPI_ISL_7902379
LC0143832	hCoV-19/USA/TX-CDC-LC0143832/2021	EPI_ISL_3517561
LC0409193	hCoV-19/USA/NM-CDC-LC0409193/2021	EPI_ISL_7902489
LC0410108	hCoV-19/USA/IN-CDC-LC0410108/2021	EPI_ISL_7902659
LC0412855	hCoV-19/USA/WV-CDC-LC0412855/2021	EPI_ISL_7910625
LC0412864	hCoV-19/USA/OH-CDC-LC0412864/2021	EPI_ISL_7910653
LC0409920	hCoV-19/USA/KY-CDC-LC0409920/2021	EPI_ISL_7910829
LC0406835	hCoV-19/USA/MD-CDC-LC0406835/2021	EPI_ISL_7912855
LC0028452	hCoV-19/USA/KY-CDC-LC0028452/2021	EPI_ISL_1462262
LC0038831	hCoV-19/USA/MO-CDC-LC0038831/2021	EPI_ISL_4382462
LC0025515	hCoV-19/USA/NC-CDC-LC0025515/2021	EPI_ISL_1338762
LC0341198	hCoV-19/USA/WV-CDC-LC0341198/2021	EPI_ISL_5879257
LC0021521	hCoV-19/USA/OH-CDC-LC0021521/2021	EPI_ISL_1319062
LC0332544	hCoV-19/USA/MT-CDC-LC0332544/2021	EPI_ISL_5869878
LC0045445	hCoV-19/USA/OR-CDC-LC0045445/2021	EPI_ISL_1799362
LC0368225	hCoV-19/USA/OH-CDC-LC0368225/2021	EPI_ISL_6535814
LC0363743	hCoV-19/USA/PA-CDC-LC0363743/2021	EPI_ISL_6535938
LC0347214	hCoV-19/USA/AZ-CDC-LC0347214/2021	EPI_ISL_6083390
LC0334396	hCoV-19/USA/NM-CDC-LC0334396/2021	EPI_ISL_5870084
LC0342467	hCoV-19/USA/NC-CDC-LC0342467/2021	EPI_ISL_6084128
LC0334328	hCoV-19/USA/MN-CDC-LC0334328/2021	EPI_ISL_5870090
LC0347005	hCoV-19/USA/NV-CDC-LC0347005/2021	EPI_ISL_6083287
LC0368286	hCoV-19/USA/OH-CDC-LC0368286/2021	EPI_ISL_6535820
LC0363421	hCoV-19/USA/NY-CDC-LC0363421/2021	EPI_ISL_6535715
LC0352850	hCoV-19/USA/CA-CDC-LC0352850/2021	EPI_ISL_6083406
LC0499847	hCoV-19/USA/ID-CDC-LC0499847/2022	EPI_ISL_9473261
LC0367783	hCoV-19/USA/ID-CDC-LC0367783/2021	EPI_ISL_6535958
LC0283957	hCoV-19/USA/FL-CDC-LC0283957/2021	EPI_ISL_4816266
LC0102361	hCoV-19/USA/TX-CDC-LC0102361/2021	EPI_ISL_3326662
LC0368557	hCoV-19/USA/OH-CDC-LC0368557/2021	EPI_ISL_6535835
LC0347169	hCoV-19/USA/MI-CDC-LC0347169/2021	EPI_ISL_6083506
LC0283324	hCoV-19/USA/WV-CDC-LC0283324/2021	EPI_ISL_4816290
LC0347180	hCoV-19/USA/NM-CDC-LC0347180/2021	EPI_ISL_6083953
LC0332733	hCoV-19/USA/MO-CDC-LC0332733/2021	EPI_ISL_5870213
LC0345778	hCoV-19/USA/WI-CDC-LC0345778/2021	EPI_ISL_6082894
LC0364152	hCoV-19/USA/NJ-CDC-LC0364152/2021	EPI_ISL_6535904
LC0363463	hCoV-19/USA/DE-CDC-LC0363463/2021	EPI_ISL_6535900
LC0460741	hCoV-19/USA/AZ-CDC-LC0460741/2021	EPI_ISL_9030067
LC0346792	hCoV-19/USA/NM-CDC-LC0346792/2021	EPI_ISL_6083761
LC0102537	hCoV-19/USA/TX-CDC-LC0102537/2021	EPI_ISL_3430762
LC0276670	hCoV-19/USA/NY-CDC-LC0276670/2021	EPI_ISL_4816237
LC0283141	hCoV-19/USA/OH-CDC-LC0283141/2021	EPI_ISL_4816239
LC0394324	hCoV-19/USA/KY-CDC-LC0394324/2021	EPI_ISL_7251871
LC0394479	hCoV-19/USA/KY-CDC-LC0394479/2021	EPI_ISL_7251879
LC0341563	hCoV-19/USA/MT-CDC-LC0341563/2021	EPI_ISL_5879313
LC0072793	hCoV-19/USA/IN-CDC-LC0072793/2021	EPI_ISL_4379379
LC0370625	hCoV-19/USA/PA-CDC-LC0370625/2021	EPI_ISL_6535565
LC0067993	hCoV-19/USA/WA-CDC-LC0067993/2021	EPI_ISL_2482062
LC0022868	hCoV-19/USA/MA-CDC-LC0022868/2021	EPI_ISL_1320362
LC0036632	hCoV-19/USA/WI-CDC-LC0036632/2021	EPI_ISL_1610006
LC0363411	hCoV-19/USA/CT-CDC-LC0363411/2021	EPI_ISL_6535571
LC0029315	hCoV-19/USA/NY-CDC-LC0029315/2021	EPI_ISL_1462362
LC0031336	hCoV-19/USA/MA-CDC-LC0031336/2021	EPI_ISL_4963863
LC0289694	hCoV-19/USA/NC-CDC-LC0289694/2021	EPI_ISL_5088534
LC0154199	hCoV-19/USA/NJ-CDC-LC0154199/2021	EPI_ISL_3517220
LC0072991	hCoV-19/USA/KY-CDC-LC0072991/2021	EPI_ISL_4379098
LC0150200	hCoV-19/USA/AL-CDC-LC0150200/2021	EPI_ISL_3516911
LC0346448	hCoV-19/USA/NM-CDC-LC0346448/2021	EPI_ISL_6083799
LC0023679	hCoV-19/USA/OH-CDC-LC0023679/2021	EPI_ISL_1320763
LC0065557	hCoV-19/USA/FL-CDC-LC0065557/2021	EPI_ISL_2480463
LC0037780	hCoV-19/USA/IN-CDC-LC0037780/2021	EPI_ISL_1611063
LC0022567	hCoV-19/USA/PA-CDC-LC0022567/2021	EPI_ISL_4964763
LC0104420	hCoV-19/USA/NH-CDC-LC0104420/2021	EPI_ISL_3330563
LC0053118	hCoV-19/USA/AZ-CDC-LC0053118/2021	EPI_ISL_4376363
LC0058060	hCoV-19/USA/DC-CDC-LC0058060/2021	EPI_ISL_2184163
LC0297246	hCoV-19/USA/DC-CDC-LC0297246/2021	EPI_ISL_5088378
LC0195758	hCoV-19/USA/NC-CDC-LC0195758/2021	EPI_ISL_4149636
LC0195591	hCoV-19/USA/VA-CDC-LC0195591/2021	EPI_ISL_4149914
LC0028379	hCoV-19/USA/OH-CDC-LC0028379/2021	EPI_ISL_1462163
LC0201425	hCoV-19/USA/DC-CDC-LC0201425/2021	EPI_ISL_4150492
LC0197820	hCoV-19/USA/PA-CDC-LC0197820/2021	EPI_ISL_4151508
LC0056423	hCoV-19/USA/WV-CDC-LC0056423/2021	EPI_ISL_2046663
LC0049128	hCoV-19/USA/MS-CDC-LC0049128/2021	EPI_ISL_1802363
LC0067398	hCoV-19/USA/NV-CDC-LC0067398/2021	EPI_ISL_4380064
LC0198867	hCoV-19/USA/DE-CDC-LC0198867/2021	EPI_ISL_4152358
LC0277990	hCoV-19/USA/PA-CDC-LC0277990/2021	EPI_ISL_4816311
LC0035592	hCoV-19/USA/MD-CDC-LC0035592/2021	EPI_ISL_1608864
LC0202753	hCoV-19/USA/CA-CDC-LC0202753/2021	EPI_ISL_4152533
LC0202661	hCoV-19/USA/KY-CDC-LC0202661/2021	EPI_ISL_4152635
LC0202449	hCoV-19/USA/MD-CDC-LC0202449/2021	EPI_ISL_4152652
LC0202945	hCoV-19/USA/AZ-CDC-LC0202945/2021	EPI_ISL_4152749
LC0346672	hCoV-19/USA/WI-CDC-LC0346672/2021	EPI_ISL_6082933
LC0346768	hCoV-19/USA/WA-CDC-LC0346768/2021	EPI_ISL_6082941
LC0028309	hCoV-19/USA/IL-CDC-LC0028309/2021	EPI_ISL_1461964
LC0346101	hCoV-19/USA/OR-CDC-LC0346101/2021	EPI_ISL_6082944
LC0403112	hCoV-19/USA/NC-CDC-LC0403112/2021	EPI_ISL_7662360
LC0341454	hCoV-19/USA/PA-CDC-LC0341454/2021	EPI_ISL_5879407
LC0352964	hCoV-19/USA/CA-CDC-LC0352964/2021	EPI_ISL_6083729
LC0203307	hCoV-19/USA/OR-CDC-LC0203307/2021	EPI_ISL_4153101
LC0203337	hCoV-19/USA/OR-CDC-LC0203337/2021	EPI_ISL_4153157
LC0341498	hCoV-19/USA/CA-CDC-LC0341498/2021	EPI_ISL_5879437
LC0203346	hCoV-19/USA/WA-CDC-LC0203346/2021	EPI_ISL_4153197
LC0048959	hCoV-19/USA/IL-CDC-LC0048959/2021	EPI_ISL_1802279
LC0204557	hCoV-19/USA/IN-CDC-LC0204557/2021	EPI_ISL_4153387
LC0346819	hCoV-19/USA/NM-CDC-LC0346819/2021	EPI_ISL_6082883
LC0200303	hCoV-19/USA/TX-CDC-LC0200303/2021	EPI_ISL_4153734
LC0133258	hCoV-19/USA/MO-CDC-LC0133258/2021	EPI_ISL_4153874
LC0132981	hCoV-19/USA/MO-CDC-LC0132981/2021	EPI_ISL_4153881
LC0133470	hCoV-19/USA/KS-CDC-LC0133470/2021	EPI_ISL_4154050
LC0133555	hCoV-19/USA/KS-CDC-LC0133555/2021	EPI_ISL_4154120
LC0134330	hCoV-19/USA/MS-CDC-LC0134330/2021	EPI_ISL_4154276
LC0134427	hCoV-19/USA/FL-CDC-LC0134427/2021	EPI_ISL_4154294
LC0469535	hCoV-19/USA/CA-CDC-LC0469535/2022	EPI_ISL_9038746
LC0487317	hCoV-19/USA/WI-CDC-LC0487317/2022	EPI_ISL_9343626
LC0345723	hCoV-19/USA/UT-CDC-LC0345723/2021	EPI_ISL_6082974
LC0023621	hCoV-19/USA/OH-CDC-LC0023621/2021	EPI_ISL_1320764
LC0350618	hCoV-19/USA/DE-CDC-LC0350618/2021	EPI_ISL_6078964
LC0133967	hCoV-19/USA/IA-CDC-LC0133967/2021	EPI_ISL_4154452
LC0276974	hCoV-19/USA/DC-CDC-LC0276974/2021	EPI_ISL_4816388
LC0348289	hCoV-19/USA/MT-CDC-LC0348289/2021	EPI_ISL_6082860
LC0023313	hCoV-19/USA/NC-CDC-LC0023313/2021	EPI_ISL_1320664
LC0122691	hCoV-19/USA/FL-CDC-LC0122691/2021	EPI_ISL_4154648
LC0347304	hCoV-19/USA/AZ-CDC-LC0347304/2021	EPI_ISL_6083954
LC0403782	hCoV-19/USA/MA-CDC-LC0403782/2021	EPI_ISL_7662581
LC0403847	hCoV-19/USA/MA-CDC-LC0403847/2021	EPI_ISL_7662583
LC0123216	hCoV-19/USA/FL-CDC-LC0123216/2021	EPI_ISL_4154734
LC0122780	hCoV-19/USA/VA-CDC-LC0122780/2021	EPI_ISL_4154808
LC0123150	hCoV-19/USA/NC-CDC-LC0123150/2021	EPI_ISL_4154813
LC0332542	hCoV-19/USA/MT-CDC-LC0332542/2021	EPI_ISL_5869857
LC0122595	hCoV-19/USA/FL-CDC-LC0122595/2021	EPI_ISL_4154865
LC0123130	hCoV-19/USA/FL-CDC-LC0123130/2021	EPI_ISL_4154899
LC0403750	hCoV-19/USA/MA-CDC-LC0403750/2021	EPI_ISL_7662599
LC0122860	hCoV-19/USA/FL-CDC-LC0122860/2021	EPI_ISL_4155028
LC0122930	hCoV-19/USA/FL-CDC-LC0122930/2021	EPI_ISL_4155029
LC0123479	hCoV-19/USA/FL-CDC-LC0123479/2021	EPI_ISL_4155077
LC0334113	hCoV-19/USA/TX-CDC-LC0334113/2021	EPI_ISL_5869861
LC0183889	hCoV-19/USA/WI-CDC-LC0183889/2021	EPI_ISL_3743054
LC0395311	hCoV-19/USA/WI-CDC-LC0395311/2021	EPI_ISL_7662613
LC0025337	hCoV-19/USA/MD-CDC-LC0025337/2021	EPI_ISL_1338864
LC0123241	hCoV-19/USA/VA-CDC-LC0123241/2021	EPI_ISL_4155218
LC0123822	hCoV-19/USA/FL-CDC-LC0123822/2021	EPI_ISL_4155227
LC0123247	hCoV-19/USA/FL-CDC-LC0123247/2021	EPI_ISL_4155315
LC0123266	hCoV-19/USA/FL-CDC-LC0123266/2021	EPI_ISL_4155329
LC0123551	hCoV-19/USA/FL-CDC-LC0123551/2021	EPI_ISL_4155337
LC0123703	hCoV-19/USA/FL-CDC-LC0123703/2021	EPI_ISL_4155420
LC0332546	hCoV-19/USA/MT-CDC-LC0332546/2021	EPI_ISL_5869863
LC0123785	hCoV-19/USA/NC-CDC-LC0123785/2021	EPI_ISL_4155541
LC0123796	hCoV-19/USA/FL-CDC-LC0123796/2021	EPI_ISL_4155586
LC0276597	hCoV-19/USA/MD-CDC-LC0276597/2021	EPI_ISL_4816349
LC0037275	hCoV-19/USA/MA-CDC-LC0037275/2021	EPI_ISL_1610264
LC0152660	hCoV-19/USA/CA-CDC-LC0152660/2021	EPI_ISL_3519337
LC0132355	hCoV-19/USA/NJ-CDC-LC0132355/2021	EPI_ISL_4155840
LC0132567	hCoV-19/USA/NC-CDC-LC0132567/2021	EPI_ISL_4155933
LC0332781	hCoV-19/USA/NE-CDC-LC0332781/2021	EPI_ISL_5869886
LC0332786	hCoV-19/USA/NE-CDC-LC0332786/2021	EPI_ISL_5869887
LC0132684	hCoV-19/USA/GA-CDC-LC0132684/2021	EPI_ISL_4155963
LC0132686	hCoV-19/USA/GA-CDC-LC0132686/2021	EPI_ISL_4155964
LC0052625	hCoV-19/USA/WV-CDC-LC0052625/2021	EPI_ISL_1930810
LC0332789	hCoV-19/USA/NE-CDC-LC0332789/2021	EPI_ISL_5869894
LC0333034	hCoV-19/USA/MO-CDC-LC0333034/2021	EPI_ISL_5869900
LC0031181	hCoV-19/USA/NY-CDC-LC0031181/2021	EPI_ISL_1463212
LC0057176	hCoV-19/USA/NC-CDC-LC0057176/2021	EPI_ISL_4381312
LC0021995	hCoV-19/USA/NJ-CDC-LC0021995/2021	EPI_ISL_1319513
LC0333122	hCoV-19/USA/MO-CDC-LC0333122/2021	EPI_ISL_5869905
LC0041026	hCoV-19/USA/MA-CDC-LC0041026/2021	EPI_ISL_1681219
LC0375424	hCoV-19/USA/WV-CDC-LC0375424/2021	EPI_ISL_6789576
LC0073487	hCoV-19/USA/TX-CDC-LC0073487/2021	EPI_ISL_4377721
LC0375658	hCoV-19/USA/MI-CDC-LC0375658/2021	EPI_ISL_6789600
LC0377239	hCoV-19/USA/IL-CDC-LC0377239/2021	EPI_ISL_6789664
LC0064667	hCoV-19/USA/AZ-CDC-LC0064667/2021	EPI_ISL_2398023
LC0375656	hCoV-19/USA/IN-CDC-LC0375656/2021	EPI_ISL_6789558
LC0100549	hCoV-19/USA/NY-CDC-LC0100549/2021	EPI_ISL_3328423
LC0400938	hCoV-19/USA/NE-CDC-LC0400938/2021	EPI_ISL_7662682
LC0059019	hCoV-19/USA/TX-CDC-LC0059019/2021	EPI_ISL_4382424
LC0030607	hCoV-19/USA/VA-CDC-LC0030607/2021	EPI_ISL_1463025
LC0381754	hCoV-19/USA/IL-CDC-LC0381754/2021	EPI_ISL_6789836
LC0067392	hCoV-19/USA/TX-CDC-LC0067392/2021	EPI_ISL_4375314
LC0073235	hCoV-19/USA/CA-CDC-LC0073235/2021	EPI_ISL_4378914
LC0027813	hCoV-19/USA/CO-CDC-LC0027813/2021	EPI_ISL_1461854
LC0372885	hCoV-19/USA/OH-CDC-LC0372885/2021	EPI_ISL_6792873
LC0374575	hCoV-19/USA/MD-CDC-LC0374575/2021	EPI_ISL_6793225
LC0380043	hCoV-19/USA/NY-CDC-LC0380043/2021	EPI_ISL_6793929
LC0073812	hCoV-19/USA/CA-CDC-LC0073812/2021	EPI_ISL_4381625
LC0373019	hCoV-19/USA/NJ-CDC-LC0373019/2021	EPI_ISL_6789709
LC0377867	hCoV-19/USA/CA-CDC-LC0377867/2021	EPI_ISL_6789758
LC0283408	hCoV-19/USA/GA-CDC-LC0283408/2021	EPI_ISL_4817962
LC0378800	hCoV-19/USA/MD-CDC-LC0378800/2021	EPI_ISL_6793615
LC0373331	hCoV-19/USA/CT-CDC-LC0373331/2021	EPI_ISL_6789695
LC0379270	hCoV-19/USA/CT-CDC-LC0379270/2021	EPI_ISL_6792535
LC0380197	hCoV-19/USA/PA-CDC-LC0380197/2021	EPI_ISL_6793863
LC0372982	hCoV-19/USA/MA-CDC-LC0372982/2021	EPI_ISL_6789805
LC0373302	hCoV-19/USA/CT-CDC-LC0373302/2021	EPI_ISL_6789822
LC0272945	hCoV-19/USA/DC-CDC-LC0272945/2021	EPI_ISL_4816577
LC0335006	hCoV-19/USA/AZ-CDC-LC0335006/2021	EPI_ISL_5869916
LC0380957	hCoV-19/USA/OK-CDC-LC0380957/2021	EPI_ISL_6789825
LC0379926	hCoV-19/USA/NJ-CDC-LC0379926/2021	EPI_ISL_6793633
LC0334367	hCoV-19/USA/IA-CDC-LC0334367/2021	EPI_ISL_5869921
LC0334458	hCoV-19/USA/UT-CDC-LC0334458/2021	EPI_ISL_5869924
LC0186730	hCoV-19/USA/GA-CDC-LC0186730/2021	EPI_ISL_3743771
LC0377479	hCoV-19/USA/AZ-CDC-LC0377479/2021	EPI_ISL_6789914
LC0378255	hCoV-19/USA/OH-CDC-LC0378255/2021	EPI_ISL_6793801
LC0373594	hCoV-19/USA/NY-CDC-LC0373594/2021	EPI_ISL_6791168
LC0378387	hCoV-19/USA/OR-CDC-LC0378387/2021	EPI_ISL_6793905
LC0376436	hCoV-19/USA/IL-CDC-LC0376436/2021	EPI_ISL_6791649
LC0373968	hCoV-19/USA/VA-CDC-LC0373968/2021	EPI_ISL_6791740
LC0334349	hCoV-19/USA/NM-CDC-LC0334349/2021	EPI_ISL_5869930
LC0380420	hCoV-19/USA/PA-CDC-LC0380420/2021	EPI_ISL_6788565
LC0380288	hCoV-19/USA/PA-CDC-LC0380288/2021	EPI_ISL_6793718
LC0373307	hCoV-19/USA/CT-CDC-LC0373307/2021	EPI_ISL_6790017
LC0375397	hCoV-19/USA/IA-CDC-LC0375397/2021	EPI_ISL_6788424
LC0380265	hCoV-19/USA/CT-CDC-LC0380265/2021	EPI_ISL_6793181
LC0375287	hCoV-19/USA/OH-CDC-LC0375287/2021	EPI_ISL_6788757
LC0373690	hCoV-19/USA/OH-CDC-LC0373690/2021	EPI_ISL_6790569
LC0377755	hCoV-19/USA/MI-CDC-LC0377755/2021	EPI_ISL_6792156
LC0377668	hCoV-19/USA/MI-CDC-LC0377668/2021	EPI_ISL_6790842
LC0372700	hCoV-19/USA/VA-CDC-LC0372700/2021	EPI_ISL_6791000
LC0377346	hCoV-19/USA/AZ-CDC-LC0377346/2021	EPI_ISL_6792207
LC0373945	hCoV-19/USA/NC-CDC-LC0373945/2021	EPI_ISL_6790623
LC0377681	hCoV-19/USA/OR-CDC-LC0377681/2021	EPI_ISL_6791706
LC0379352	hCoV-19/USA/NY-CDC-LC0379352/2021	EPI_ISL_6792521
LC0375026	hCoV-19/USA/WV-CDC-LC0375026/2021	EPI_ISL_6790132
LC0345746	hCoV-19/USA/AZ-CDC-LC0345746/2021	EPI_ISL_6078898
LC0334311	hCoV-19/USA/OK-CDC-LC0334311/2021	EPI_ISL_5869933
LC0332843	hCoV-19/USA/IA-CDC-LC0332843/2021	EPI_ISL_5870461
LC0373851	hCoV-19/USA/NJ-CDC-LC0373851/2021	EPI_ISL_6793027
LC0376672	hCoV-19/USA/IA-CDC-LC0376672/2021	EPI_ISL_6790380
LC0374291	hCoV-19/USA/NJ-CDC-LC0374291/2021	EPI_ISL_6793100
LC0374324	hCoV-19/USA/CT-CDC-LC0374324/2021	EPI_ISL_6793149
LC0374649	hCoV-19/USA/NC-CDC-LC0374649/2021	EPI_ISL_6793361
LC0374306	hCoV-19/USA/NJ-CDC-LC0374306/2021	EPI_ISL_6793371
LC0377765	hCoV-19/USA/IN-CDC-LC0377765/2021	EPI_ISL_6793392
LC0380695	hCoV-19/USA/NV-CDC-LC0380695/2021	EPI_ISL_6788578
LC0332869	hCoV-19/USA/IA-CDC-LC0332869/2021	EPI_ISL_5869963
LC0380428	hCoV-19/USA/KY-CDC-LC0380428/2021	EPI_ISL_6789013
LC0150419	hCoV-19/USA/FL-CDC-LC0150419/2021	EPI_ISL_3511579
LC0282757	hCoV-19/USA/FL-CDC-LC0282757/2021	EPI_ISL_4818017
LC0333101	hCoV-19/USA/IA-CDC-LC0333101/2021	EPI_ISL_5869957
LC0394302	hCoV-19/USA/NC-CDC-LC0394302/2021	EPI_ISL_7248444
LC0375209	hCoV-19/USA/OH-CDC-LC0375209/2021	EPI_ISL_6789096
LC0394852	hCoV-19/USA/NE-CDC-LC0394852/2021	EPI_ISL_7662646
LC0400990	hCoV-19/USA/IA-CDC-LC0400990/2021	EPI_ISL_7662684
LC0393307	hCoV-19/USA/MA-CDC-LC0393307/2021	EPI_ISL_7247186
LC0374970	hCoV-19/USA/AK-CDC-LC0374970/2021	EPI_ISL_6789108
LC0395013	hCoV-19/USA/CA-CDC-LC0395013/2021	EPI_ISL_7662816
LC0395021	hCoV-19/USA/CA-CDC-LC0395021/2021	EPI_ISL_7662854
LC0375583	hCoV-19/USA/OH-CDC-LC0375583/2021	EPI_ISL_6789145
LC0403480	hCoV-19/USA/MD-CDC-LC0403480/2021	EPI_ISL_7662901
LC0380470	hCoV-19/USA/PA-CDC-LC0380470/2021	EPI_ISL_6789195
LC0380457	hCoV-19/USA/PA-CDC-LC0380457/2021	EPI_ISL_6789197
LC0381282	hCoV-19/USA/TX-CDC-LC0381282/2021	EPI_ISL_6789200
LC0333205	hCoV-19/USA/TX-CDC-LC0333205/2021	EPI_ISL_5869973
LC0333039	hCoV-19/USA/MO-CDC-LC0333039/2021	EPI_ISL_5869968
LC0380348	hCoV-19/USA/IL-CDC-LC0380348/2021	EPI_ISL_6788473
LC0375129	hCoV-19/USA/MO-CDC-LC0375129/2021	EPI_ISL_6788498
LC0395217	hCoV-19/USA/KY-CDC-LC0395217/2021	EPI_ISL_7663204
LC0333112	hCoV-19/USA/MO-CDC-LC0333112/2021	EPI_ISL_5869953
LC0380609	hCoV-19/USA/NM-CDC-LC0380609/2021	EPI_ISL_6788569
LC0380726	hCoV-19/USA/NM-CDC-LC0380726/2021	EPI_ISL_6788537
LC0375810	hCoV-19/USA/KS-CDC-LC0375810/2021	EPI_ISL_6789210
LC0380419	hCoV-19/USA/WV-CDC-LC0380419/2021	EPI_ISL_6788551
LC0380648	hCoV-19/USA/AZ-CDC-LC0380648/2021	EPI_ISL_6788553
LC0380713	hCoV-19/USA/NM-CDC-LC0380713/2021	EPI_ISL_6788564
LC0380315	hCoV-19/USA/NV-CDC-LC0380315/2021	EPI_ISL_6788572
LC0380697	hCoV-19/USA/NV-CDC-LC0380697/2021	EPI_ISL_6788582
LC0380424	hCoV-19/USA/WV-CDC-LC0380424/2021	EPI_ISL_6788595
LC0381012	hCoV-19/USA/NV-CDC-LC0381012/2021	EPI_ISL_6788596
LC0381033	hCoV-19/USA/MN-CDC-LC0381033/2021	EPI_ISL_6788603
LC0376683	hCoV-19/USA/SD-CDC-LC0376683/2021	EPI_ISL_6788722
LC0380996	hCoV-19/USA/IL-CDC-LC0380996/2021	EPI_ISL_6788692
LC0380619	hCoV-19/USA/WI-CDC-LC0380619/2021	EPI_ISL_6788693
LC0380728	hCoV-19/USA/WI-CDC-LC0380728/2021	EPI_ISL_6788695
LC0375303	hCoV-19/USA/TX-CDC-LC0375303/2021	EPI_ISL_6788751
LC0334383	hCoV-19/USA/UT-CDC-LC0334383/2021	EPI_ISL_5870033
LC0375105	hCoV-19/USA/OH-CDC-LC0375105/2021	EPI_ISL_6788776
LC0381117	hCoV-19/USA/MN-CDC-LC0381117/2021	EPI_ISL_6788782
LC0381141	hCoV-19/USA/CO-CDC-LC0381141/2021	EPI_ISL_6788795
LC0375329	hCoV-19/USA/MO-CDC-LC0375329/2021	EPI_ISL_6788837
LC0377327	hCoV-19/USA/CO-CDC-LC0377327/2021	EPI_ISL_6788886
LC0334073	hCoV-19/USA/UT-CDC-LC0334073/2021	EPI_ISL_5870045
LC0374929	hCoV-19/USA/OR-CDC-LC0374929/2021	EPI_ISL_6788903
LC0375853	hCoV-19/USA/NE-CDC-LC0375853/2021	EPI_ISL_6788919
LC0375775	hCoV-19/USA/NE-CDC-LC0375775/2021	EPI_ISL_6789221
LC0381214	hCoV-19/USA/WV-CDC-LC0381214/2021	EPI_ISL_6789243
LC0394801	hCoV-19/USA/KY-CDC-LC0394801/2021	EPI_ISL_7663113
LC0380304	hCoV-19/USA/TX-CDC-LC0380304/2021	EPI_ISL_6789271
LC0375799	hCoV-19/USA/IA-CDC-LC0375799/2021	EPI_ISL_6789293
LC0375997	hCoV-19/USA/KS-CDC-LC0375997/2021	EPI_ISL_6789314
LC0377247	hCoV-19/USA/NV-CDC-LC0377247/2021	EPI_ISL_6789328
LC0378020	hCoV-19/USA/TX-CDC-LC0378020/2021	EPI_ISL_6789333
LC0375969	hCoV-19/USA/MO-CDC-LC0375969/2021	EPI_ISL_6789341
LC0375720	hCoV-19/USA/MO-CDC-LC0375720/2021	EPI_ISL_6789344
LC0395271	hCoV-19/USA/WA-CDC-LC0395271/2021	EPI_ISL_7663959
LC0375702	hCoV-19/USA/KS-CDC-LC0375702/2021	EPI_ISL_6789358
LC0332674	hCoV-19/USA/KS-CDC-LC0332674/2021	EPI_ISL_5870104
LC0375533	hCoV-19/USA/KY-CDC-LC0375533/2021	EPI_ISL_6789371
LC0375560	hCoV-19/USA/KY-CDC-LC0375560/2021	EPI_ISL_6789372
LC0332597	hCoV-19/USA/IA-CDC-LC0332597/2021	EPI_ISL_5870105
LC0374959	hCoV-19/USA/OR-CDC-LC0374959/2021	EPI_ISL_6789375
LC0395590	hCoV-19/USA/OH-CDC-LC0395590/2021	EPI_ISL_7664025
LC0375531	hCoV-19/USA/KY-CDC-LC0375531/2021	EPI_ISL_6789400
LC0375242	hCoV-19/USA/OH-CDC-LC0375242/2021	EPI_ISL_6789413
LC0375987	hCoV-19/USA/MO-CDC-LC0375987/2021	EPI_ISL_6789416
LC0375541	hCoV-19/USA/WV-CDC-LC0375541/2021	EPI_ISL_6789550
LC0376070	hCoV-19/USA/MO-CDC-LC0376070/2021	EPI_ISL_6789733
LC0340438	hCoV-19/USA/AK-CDC-LC0340438/2021	EPI_ISL_5878570
LC0373094	hCoV-19/USA/MA-CDC-LC0373094/2021	EPI_ISL_6789880
LC0377273	hCoV-19/USA/AZ-CDC-LC0377273/2021	EPI_ISL_6789904
LC0377648	hCoV-19/USA/MI-CDC-LC0377648/2021	EPI_ISL_6789918
LC0376146	hCoV-19/USA/WI-CDC-LC0376146/2021	EPI_ISL_6790023
LC0395631	hCoV-19/USA/OH-CDC-LC0395631/2021	EPI_ISL_7664278
LC0372980	hCoV-19/USA/MA-CDC-LC0372980/2021	EPI_ISL_6790224
LC0373216	hCoV-19/USA/KY-CDC-LC0373216/2021	EPI_ISL_6790320
LC0377605	hCoV-19/USA/CA-CDC-LC0377605/2021	EPI_ISL_6790423
LC0378958	hCoV-19/USA/VA-CDC-LC0378958/2021	EPI_ISL_6790459
LC0373079	hCoV-19/USA/MA-CDC-LC0373079/2021	EPI_ISL_6790479
LC0372769	hCoV-19/USA/MA-CDC-LC0372769/2021	EPI_ISL_6790482
LC0040581	hCoV-19/USA/FL-CDC-LC0040581/2021	EPI_ISL_1680926
LC0374142	hCoV-19/USA/NC-CDC-LC0374142/2021	EPI_ISL_6790520
LC0373745	hCoV-19/USA/NC-CDC-LC0373745/2021	EPI_ISL_6790542
LC0374126	hCoV-19/USA/NC-CDC-LC0374126/2021	EPI_ISL_6790565
LC0373736	hCoV-19/USA/MD-CDC-LC0373736/2021	EPI_ISL_6790585
LC0333148	hCoV-19/USA/KS-CDC-LC0333148/2021	EPI_ISL_5870108
LC0373940	hCoV-19/USA/NC-CDC-LC0373940/2021	EPI_ISL_6790624
LC0375509	hCoV-19/USA/ID-CDC-LC0375509/2021	EPI_ISL_6790702
LC0377257	hCoV-19/USA/AZ-CDC-LC0377257/2021	EPI_ISL_6790768
LC0380849	hCoV-19/USA/WI-CDC-LC0380849/2021	EPI_ISL_6790838
LC0377543	hCoV-19/USA/OR-CDC-LC0377543/2021	EPI_ISL_6790839
LC0377513	hCoV-19/USA/ID-CDC-LC0377513/2021	EPI_ISL_6790867
LC0376272	hCoV-19/USA/IA-CDC-LC0376272/2021	EPI_ISL_6791104
LC0332677	hCoV-19/USA/KS-CDC-LC0332677/2021	EPI_ISL_5870111
LC0377677	hCoV-19/USA/IN-CDC-LC0377677/2021	EPI_ISL_6791079
LC0380970	hCoV-19/USA/CO-CDC-LC0380970/2021	EPI_ISL_6790916
LC0375691	hCoV-19/USA/KS-CDC-LC0375691/2021	EPI_ISL_6791021
LC0377667	hCoV-19/USA/MI-CDC-LC0377667/2021	EPI_ISL_6791036
LC0332676	hCoV-19/USA/KS-CDC-LC0332676/2021	EPI_ISL_5870112
LC0378511	hCoV-19/USA/OH-CDC-LC0378511/2021	EPI_ISL_6791179
LC0372764	hCoV-19/USA/RI-CDC-LC0372764/2021	EPI_ISL_6791286
LC0380364	hCoV-19/USA/OH-CDC-LC0380364/2021	EPI_ISL_6791322
LC0379049	hCoV-19/USA/VA-CDC-LC0379049/2021	EPI_ISL_6791484
LC0376432	hCoV-19/USA/UT-CDC-LC0376432/2021	EPI_ISL_6791508
LC0377351	hCoV-19/USA/MO-CDC-LC0377351/2021	EPI_ISL_6791537
LC0381512	hCoV-19/USA/OH-CDC-LC0381512/2021	EPI_ISL_6791541
LC0377952	hCoV-19/USA/CA-CDC-LC0377952/2021	EPI_ISL_6792180
LC0377687	hCoV-19/USA/IL-CDC-LC0377687/2021	EPI_ISL_6792233
LC0381575	hCoV-19/USA/AZ-CDC-LC0381575/2021	EPI_ISL_6792277
LC0379473	hCoV-19/USA/NY-CDC-LC0379473/2021	EPI_ISL_6792456
LC0379247	hCoV-19/USA/NJ-CDC-LC0379247/2021	EPI_ISL_6792469
LC0379323	hCoV-19/USA/NY-CDC-LC0379323/2021	EPI_ISL_6792564
LC0374606	hCoV-19/USA/MD-CDC-LC0374606/2021	EPI_ISL_6792794
LC0374819	hCoV-19/USA/NC-CDC-LC0374819/2021	EPI_ISL_6792797
LC0373485	hCoV-19/USA/NY-CDC-LC0373485/2021	EPI_ISL_6792994
LC0374031	hCoV-19/USA/PA-CDC-LC0374031/2021	EPI_ISL_6793041
LC0374741	hCoV-19/USA/NC-CDC-LC0374741/2021	EPI_ISL_6793295
LC0380219	hCoV-19/USA/PA-CDC-LC0380219/2021	EPI_ISL_6793707
LC0395017	hCoV-19/USA/CA-CDC-LC0395017/2021	EPI_ISL_7662827
LC0379804	hCoV-19/USA/PA-CDC-LC0379804/2021	EPI_ISL_6793741
LC0398377	hCoV-19/USA/CT-CDC-LC0398377/2021	EPI_ISL_7664942
LC0333244	hCoV-19/USA/IL-CDC-LC0333244/2021	EPI_ISL_5870126
LC0333240	hCoV-19/USA/MO-CDC-LC0333240/2021	EPI_ISL_5870128
LC0373922	hCoV-19/USA/MD-CDC-LC0373922/2021	EPI_ISL_6793852
LC0397286	hCoV-19/USA/NE-CDC-LC0397286/2021	EPI_ISL_7664973
LC0378532	hCoV-19/USA/CA-CDC-LC0378532/2021	EPI_ISL_6793862
LC0027970	hCoV-19/USA/KY-CDC-LC0027970/2021	EPI_ISL_1461915
LC0023737	hCoV-19/USA/NY-CDC-LC0023737/2021	EPI_ISL_4965515
LC0398494	hCoV-19/USA/NJ-CDC-LC0398494/2021	EPI_ISL_7665057
LC0333183	hCoV-19/USA/IA-CDC-LC0333183/2021	EPI_ISL_5870148
LC0398527	hCoV-19/USA/RI-CDC-LC0398527/2021	EPI_ISL_7665071
LC0380161	hCoV-19/USA/CT-CDC-LC0380161/2021	EPI_ISL_6793992
LC0379070	hCoV-19/USA/SC-CDC-LC0379070/2021	EPI_ISL_6794032
LC0380236	hCoV-19/USA/PA-CDC-LC0380236/2021	EPI_ISL_6794077
LC0379816	hCoV-19/USA/CT-CDC-LC0379816/2021	EPI_ISL_6794078
LC0374248	hCoV-19/USA/CT-CDC-LC0374248/2021	EPI_ISL_6794099
LC0374608	hCoV-19/USA/DC-CDC-LC0374608/2021	EPI_ISL_6794123
LC0374786	hCoV-19/USA/DC-CDC-LC0374786/2021	EPI_ISL_6794140
LC0374311	hCoV-19/USA/NJ-CDC-LC0374311/2021	EPI_ISL_6794157
LC0332512	hCoV-19/USA/KS-CDC-LC0332512/2021	EPI_ISL_5870153
LC0374298	hCoV-19/USA/CT-CDC-LC0374298/2021	EPI_ISL_6794160
LC0024908	hCoV-19/USA/RI-CDC-LC0024908/2021	EPI_ISL_1338464
LC0374781	hCoV-19/USA/MD-CDC-LC0374781/2021	EPI_ISL_6794161
LC0379563	hCoV-19/USA/NH-CDC-LC0379563/2021	EPI_ISL_6794169
LC0379584	hCoV-19/USA/NH-CDC-LC0379584/2021	EPI_ISL_6794176
LC0334885	hCoV-19/USA/IL-CDC-LC0334885/2021	EPI_ISL_5870064
LC0378080	hCoV-19/USA/WI-CDC-LC0378080/2021	EPI_ISL_6794210
LC0379862	hCoV-19/USA/CT-CDC-LC0379862/2021	EPI_ISL_6794225
LC0379904	hCoV-19/USA/CT-CDC-LC0379904/2021	EPI_ISL_6794229
LC0379868	hCoV-19/USA/DE-CDC-LC0379868/2021	EPI_ISL_6794242
LC0379890	hCoV-19/USA/CT-CDC-LC0379890/2021	EPI_ISL_6794246
LC0379882	hCoV-19/USA/DE-CDC-LC0379882/2021	EPI_ISL_6794262
LC0378044	hCoV-19/USA/IL-CDC-LC0378044/2021	EPI_ISL_6794269
LC0334108	hCoV-19/USA/CO-CDC-LC0334108/2021	EPI_ISL_5870076
LC0372888	hCoV-19/USA/IN-CDC-LC0372888/2021	EPI_ISL_6792930
LC0403245	hCoV-19/USA/NC-CDC-LC0403245/2021	EPI_ISL_7662910
LC0374759	hCoV-19/USA/MD-CDC-LC0374759/2021	EPI_ISL_6792815
LC0377772	hCoV-19/USA/OH-CDC-LC0377772/2021	EPI_ISL_6793142
LC0379715	hCoV-19/USA/RI-CDC-LC0379715/2021	EPI_ISL_6794052
LC0372952	hCoV-19/USA/AL-CDC-LC0372952/2021	EPI_ISL_6792938
LC0403462	hCoV-19/USA/VA-CDC-LC0403462/2021	EPI_ISL_7662915
LC0380221	hCoV-19/USA/PA-CDC-LC0380221/2021	EPI_ISL_6794069
LC0374852	hCoV-19/USA/NC-CDC-LC0374852/2021	EPI_ISL_6792821
LC0372893	hCoV-19/USA/IN-CDC-LC0372893/2021	EPI_ISL_6792900
LC0332736	hCoV-19/USA/MO-CDC-LC0332736/2021	EPI_ISL_5870095
LC0374484	hCoV-19/USA/MD-CDC-LC0374484/2021	EPI_ISL_6794094
LC0373535	hCoV-19/USA/NJ-CDC-LC0373535/2021	EPI_ISL_6793025
LC0380273	hCoV-19/USA/NY-CDC-LC0380273/2021	EPI_ISL_6793244
LC0380107	hCoV-19/USA/CT-CDC-LC0380107/2021	EPI_ISL_6793248
LC0374748	hCoV-19/USA/VA-CDC-LC0374748/2021	EPI_ISL_6793138
LC0379122	hCoV-19/USA/VA-CDC-LC0379122/2021	EPI_ISL_6792555
LC0066150	hCoV-19/USA/MD-CDC-LC0066150/2021	EPI_ISL_4374926
LC0379979	hCoV-19/USA/NJ-CDC-LC0379979/2021	EPI_ISL_6793184
LC0396019	hCoV-19/USA/PA-CDC-LC0396019/2021	EPI_ISL_7665459
LC0380083	hCoV-19/USA/NJ-CDC-LC0380083/2021	EPI_ISL_6793878
LC0374388	hCoV-19/USA/NC-CDC-LC0374388/2021	EPI_ISL_6792670
LC0379939	hCoV-19/USA/NJ-CDC-LC0379939/2021	EPI_ISL_6793649
LC0374511	hCoV-19/USA/SC-CDC-LC0374511/2021	EPI_ISL_6792723
LC0373549	hCoV-19/USA/PA-CDC-LC0373549/2021	EPI_ISL_6793044
LC0334429	hCoV-19/USA/IA-CDC-LC0334429/2021	EPI_ISL_5870096
LC0378576	hCoV-19/USA/MD-CDC-LC0378576/2021	EPI_ISL_6793516
LC0377382	hCoV-19/USA/OH-CDC-LC0377382/2021	EPI_ISL_6793402
LC0378788	hCoV-19/USA/MD-CDC-LC0378788/2021	EPI_ISL_6793614
LC0379808	hCoV-19/USA/NJ-CDC-LC0379808/2021	EPI_ISL_6793740
LC0378774	hCoV-19/USA/VA-CDC-LC0378774/2021	EPI_ISL_6792762
LC0381356	hCoV-19/USA/CA-CDC-LC0381356/2021	EPI_ISL_6792271
LC0377698	hCoV-19/USA/WA-CDC-LC0377698/2021	EPI_ISL_6792169
LC0375605	hCoV-19/USA/WA-CDC-LC0375605/2021	EPI_ISL_6790714
LC0377904	hCoV-19/USA/IL-CDC-LC0377904/2021	EPI_ISL_6792221
LC0378803	hCoV-19/USA/MD-CDC-LC0378803/2021	EPI_ISL_6791490
LC0378674	hCoV-19/USA/OH-CDC-LC0378674/2021	EPI_ISL_6792102
LC0381354	hCoV-19/USA/CA-CDC-LC0381354/2021	EPI_ISL_6791459
LC0379508	hCoV-19/USA/NJ-CDC-LC0379508/2021	EPI_ISL_6792442
LC0373228	hCoV-19/USA/FL-CDC-LC0373228/2021	EPI_ISL_6790966
LC0381465	hCoV-19/USA/MI-CDC-LC0381465/2021	EPI_ISL_6791881
LC0376256	hCoV-19/USA/AZ-CDC-LC0376256/2021	EPI_ISL_6791978
LC0373911	hCoV-19/USA/NC-CDC-LC0373911/2021	EPI_ISL_6790068
LC0379080	hCoV-19/USA/MD-CDC-LC0379080/2021	EPI_ISL_6791626
LC0379454	hCoV-19/USA/PA-CDC-LC0379454/2021	EPI_ISL_6792417
LC0376315	hCoV-19/USA/AZ-CDC-LC0376315/2021	EPI_ISL_6791454
LC0378982	hCoV-19/USA/VA-CDC-LC0378982/2021	EPI_ISL_6790457
LC0334075	hCoV-19/USA/NM-CDC-LC0334075/2021	EPI_ISL_5870196
LC0345365	hCoV-19/USA/NM-CDC-LC0345365/2021	EPI_ISL_6077471
LC0375511	hCoV-19/USA/ID-CDC-LC0375511/2021	EPI_ISL_6789859
LC0373870	hCoV-19/USA/VA-CDC-LC0373870/2021	EPI_ISL_6789848
LC0380592	hCoV-19/USA/IL-CDC-LC0380592/2021	EPI_ISL_6789031
LC0373129	hCoV-19/USA/DE-CDC-LC0373129/2021	EPI_ISL_6789868
LC0373347	hCoV-19/USA/MA-CDC-LC0373347/2021	EPI_ISL_6789748
LC0380345	hCoV-19/USA/MO-CDC-LC0380345/2021	EPI_ISL_6788549
LC0381757	hCoV-19/USA/WI-CDC-LC0381757/2021	EPI_ISL_6789779
LC0381219	hCoV-19/USA/MI-CDC-LC0381219/2021	EPI_ISL_6789174
LC0374490	hCoV-19/USA/MD-CDC-LC0374490/2021	EPI_ISL_6794146
LC0338532	hCoV-19/USA/AZ-CDC-LC0338532/2021	EPI_ISL_5877600
LC0397381	hCoV-19/USA/WI-CDC-LC0397381/2021	EPI_ISL_7666804
LC0030910	hCoV-19/USA/NC-CDC-LC0030910/2021	EPI_ISL_1463001
LC0222646	hCoV-19/USA/TX-CDC-LC0222646/2021	EPI_ISL_4241727
LC0334389	hCoV-19/USA/WI-CDC-LC0334389/2021	EPI_ISL_5870240
LC0334388	hCoV-19/USA/WI-CDC-LC0334388/2021	EPI_ISL_5870242
LC0334446	hCoV-19/USA/WI-CDC-LC0334446/2021	EPI_ISL_5870244
LC0423603	hCoV-19/USA/IL-CDC-LC0423603/2021	EPI_ISL_8023390
LC0040873	hCoV-19/USA/FL-CDC-LC0040873/2021	EPI_ISL_1681328
LC0344659	hCoV-19/USA/CA-CDC-LC0344659/2021	EPI_ISL_6077291
LC0419727	hCoV-19/USA/AR-CDC-LC0419727/2021	EPI_ISL_8023552
LC0418781	hCoV-19/USA/KS-CDC-LC0418781/2021	EPI_ISL_8023289
LC0398076	hCoV-19/USA/SC-CDC-LC0398076/2021	EPI_ISL_7667071
LC0398438	hCoV-19/USA/TN-CDC-LC0398438/2021	EPI_ISL_7667073
LC0332787	hCoV-19/USA/NE-CDC-LC0332787/2021	EPI_ISL_5869896
LC0418928	hCoV-19/USA/IA-CDC-LC0418928/2021	EPI_ISL_8023365
LC0418936	hCoV-19/USA/MO-CDC-LC0418936/2021	EPI_ISL_8023354
LC0277190	hCoV-19/USA/NC-CDC-LC0277190/2021	EPI_ISL_4818161
LC0276785	hCoV-19/USA/NJ-CDC-LC0276785/2021	EPI_ISL_4818162
LC0401475	hCoV-19/USA/AZ-CDC-LC0401475/2021	EPI_ISL_7667292
LC0067199	hCoV-19/USA/NY-CDC-LC0067199/2021	EPI_ISL_4376129
LC0276626	hCoV-19/USA/DE-CDC-LC0276626/2021	EPI_ISL_4818167
LC0023000	hCoV-19/USA/NC-CDC-LC0023000/2021	EPI_ISL_1320505
LC0332753	hCoV-19/USA/NE-CDC-LC0332753/2021	EPI_ISL_5869956
LC0333195	hCoV-19/USA/MN-CDC-LC0333195/2021	EPI_ISL_5869918
LC0332834	hCoV-19/USA/NE-CDC-LC0332834/2021	EPI_ISL_5869850
LC0332583	hCoV-19/USA/IA-CDC-LC0332583/2021	EPI_ISL_5869853
LC0332952	hCoV-19/USA/MO-CDC-LC0332952/2021	EPI_ISL_5869854
LC0422212	hCoV-19/USA/CO-CDC-LC0422212/2021	EPI_ISL_8023459
LC0332951	hCoV-19/USA/MO-CDC-LC0332951/2021	EPI_ISL_5869865
LC0396504	hCoV-19/USA/WA-CDC-LC0396504/2021	EPI_ISL_7667544
LC0400308	hCoV-19/USA/MA-CDC-LC0400308/2021	EPI_ISL_7667635
LC0334105	hCoV-19/USA/TX-CDC-LC0334105/2021	EPI_ISL_5869877
LC0314511	hCoV-19/USA/IN-CDC-LC0314511/2021	EPI_ISL_5238560
LC0419108	hCoV-19/USA/OR-CDC-LC0419108/2021	EPI_ISL_8023476
LC0422410	hCoV-19/USA/IL-CDC-LC0422410/2021	EPI_ISL_8023442
LC0333083	hCoV-19/USA/NE-CDC-LC0333083/2021	EPI_ISL_5869888
LC0398846	hCoV-19/USA/NY-CDC-LC0398846/2021	EPI_ISL_7667854
LC0283257	hCoV-19/USA/FL-CDC-LC0283257/2021	EPI_ISL_4818255
LC0132843	hCoV-19/USA/NC-CDC-LC0132843/2021	EPI_ISL_4156044
LC0418567	hCoV-19/USA/KS-CDC-LC0418567/2021	EPI_ISL_8022955
LC0332854	hCoV-19/USA/IA-CDC-LC0332854/2021	EPI_ISL_5869890
LC0418804	hCoV-19/USA/KS-CDC-LC0418804/2021	EPI_ISL_8023025
LC0333113	hCoV-19/USA/MO-CDC-LC0333113/2021	EPI_ISL_5869981
LC0419712	hCoV-19/USA/NV-CDC-LC0419712/2021	EPI_ISL_8023062
LC0332684	hCoV-19/USA/NE-CDC-LC0332684/2021	EPI_ISL_5869987
LC0418925	hCoV-19/USA/MO-CDC-LC0418925/2021	EPI_ISL_8023078
LC0184125	hCoV-19/USA/WI-CDC-LC0184125/2021	EPI_ISL_3743017
LC0056835	hCoV-19/USA/FL-CDC-LC0056835/2021	EPI_ISL_4378933
LC0421123	hCoV-19/USA/MA-CDC-LC0421123/2021	EPI_ISL_8023083
LC0333081	hCoV-19/USA/NE-CDC-LC0333081/2021	EPI_ISL_5869999
LC0422432	hCoV-19/USA/MO-CDC-LC0422432/2021	EPI_ISL_8023559
LC0419367	hCoV-19/USA/IA-CDC-LC0419367/2021	EPI_ISL_8023541
LC0419338	hCoV-19/USA/MO-CDC-LC0419338/2021	EPI_ISL_8023568
LC0419299	hCoV-19/USA/MO-CDC-LC0419299/2021	EPI_ISL_8023577
LC0423548	hCoV-19/USA/MN-CDC-LC0423548/2021	EPI_ISL_8023578
LC0332810	hCoV-19/USA/MO-CDC-LC0332810/2021	EPI_ISL_5870008
LC0332814	hCoV-19/USA/MO-CDC-LC0332814/2021	EPI_ISL_5870007
LC0333024	hCoV-19/USA/KS-CDC-LC0333024/2021	EPI_ISL_5870015
LC0332980	hCoV-19/USA/KS-CDC-LC0332980/2021	EPI_ISL_5870017
LC0334382	hCoV-19/USA/MN-CDC-LC0334382/2021	EPI_ISL_5870022
LC0334376	hCoV-19/USA/TX-CDC-LC0334376/2021	EPI_ISL_5870025
LC0186759	hCoV-19/USA/IL-CDC-LC0186759/2021	EPI_ISL_3743468
LC0334449	hCoV-19/USA/UT-CDC-LC0334449/2021	EPI_ISL_5870032
LC0397523	hCoV-19/USA/WA-CDC-LC0397523/2021	EPI_ISL_7668200
LC0420369	hCoV-19/USA/MI-CDC-LC0420369/2021	EPI_ISL_8023628
LC0419905	hCoV-19/USA/MO-CDC-LC0419905/2021	EPI_ISL_8023657
LC0422680	hCoV-19/USA/MO-CDC-LC0422680/2021	EPI_ISL_8023667
LC0422215	hCoV-19/USA/MO-CDC-LC0422215/2021	EPI_ISL_8023679
LC0420265	hCoV-19/USA/WV-CDC-LC0420265/2021	EPI_ISL_8023653
LC0418511	hCoV-19/USA/KS-CDC-LC0418511/2021	EPI_ISL_8023671
LC0420341	hCoV-19/USA/IN-CDC-LC0420341/2021	EPI_ISL_8023655
LC0419018	hCoV-19/USA/MO-CDC-LC0419018/2021	EPI_ISL_8023658
LC0422682	hCoV-19/USA/MO-CDC-LC0422682/2021	EPI_ISL_8023666
LC0399761	hCoV-19/USA/VA-CDC-LC0399761/2021	EPI_ISL_7668366
LC0334140	hCoV-19/USA/IL-CDC-LC0334140/2021	EPI_ISL_5870052
LC0423528	hCoV-19/USA/IN-CDC-LC0423528/2021	EPI_ISL_8023760
LC0404373	hCoV-19/USA/MD-CDC-LC0404373/2021	EPI_ISL_7668485
LC0399219	hCoV-19/USA/NC-CDC-LC0399219/2021	EPI_ISL_7668495
LC0422850	hCoV-19/USA/MT-CDC-LC0422850/2021	EPI_ISL_8023854
LC0023127	hCoV-19/USA/IN-CDC-LC0023127/2021	EPI_ISL_1320365
LC0420401	hCoV-19/USA/WV-CDC-LC0420401/2021	EPI_ISL_8023950
LC0423434	hCoV-19/USA/OH-CDC-LC0423434/2021	EPI_ISL_8023980
LC0420054	hCoV-19/USA/PA-CDC-LC0420054/2021	EPI_ISL_8023978
LC0420300	hCoV-19/USA/KY-CDC-LC0420300/2021	EPI_ISL_8024034
LC0400356	hCoV-19/USA/NY-CDC-LC0400356/2021	EPI_ISL_7668979
LC0420625	hCoV-19/USA/TX-CDC-LC0420625/2021	EPI_ISL_8024016
LC0021810	hCoV-19/USA/VA-CDC-LC0021810/2021	EPI_ISL_1319565
LC0420604	hCoV-19/USA/TX-CDC-LC0420604/2021	EPI_ISL_8024052
LC0423457	hCoV-19/USA/IN-CDC-LC0423457/2021	EPI_ISL_8024080
LC0423403	hCoV-19/USA/KY-CDC-LC0423403/2021	EPI_ISL_8024078
LC0422963	hCoV-19/USA/OH-CDC-LC0422963/2021	EPI_ISL_8024088
LC0422320	hCoV-19/USA/TX-CDC-LC0422320/2021	EPI_ISL_8024174
LC0402838	hCoV-19/USA/MA-CDC-LC0402838/2021	EPI_ISL_7669176
LC0419191	hCoV-19/USA/WA-CDC-LC0419191/2021	EPI_ISL_8024187
LC0420315	hCoV-19/USA/KY-CDC-LC0420315/2021	EPI_ISL_8024254
LC0420336	hCoV-19/USA/KY-CDC-LC0420336/2021	EPI_ISL_8024291
LC0403011	hCoV-19/USA/MA-CDC-LC0403011/2021	EPI_ISL_7669228
LC0420026	hCoV-19/USA/IN-CDC-LC0420026/2021	EPI_ISL_8024311
LC0420146	hCoV-19/USA/KY-CDC-LC0420146/2021	EPI_ISL_8024329
LC0421243	hCoV-19/USA/RI-CDC-LC0421243/2021	EPI_ISL_8024497
LC0422628	hCoV-19/USA/AR-CDC-LC0422628/2021	EPI_ISL_8024563
LC0422715	hCoV-19/USA/TX-CDC-LC0422715/2021	EPI_ISL_8024552
LC0423044	hCoV-19/USA/CA-CDC-LC0423044/2021	EPI_ISL_8024689
LC0403915	hCoV-19/USA/NC-CDC-LC0403915/2021	EPI_ISL_7670630
LC0421320	hCoV-19/USA/MA-CDC-LC0421320/2021	EPI_ISL_8024681
LC0420131	hCoV-19/USA/KY-CDC-LC0420131/2021	EPI_ISL_8024758
LC0421331	hCoV-19/USA/MA-CDC-LC0421331/2021	EPI_ISL_8024766
LC0421361	hCoV-19/USA/NH-CDC-LC0421361/2021	EPI_ISL_8024771
LC0421347	hCoV-19/USA/RI-CDC-LC0421347/2021	EPI_ISL_8024852
LC0422845	hCoV-19/USA/MN-CDC-LC0422845/2021	EPI_ISL_8024830
LC0183563	hCoV-19/USA/FL-CDC-LC0183563/2021	EPI_ISL_3743236
LC0350317	hCoV-19/USA/MD-CDC-LC0350317/2021	EPI_ISL_6078975
LC0028865	hCoV-19/USA/NH-CDC-LC0028865/2021	EPI_ISL_1462465
LC0420376	hCoV-19/USA/KY-CDC-LC0420376/2021	EPI_ISL_8024959
LC0028447	hCoV-19/USA/OH-CDC-LC0028447/2021	EPI_ISL_1462065
LC0420835	hCoV-19/USA/IL-CDC-LC0420835/2021	EPI_ISL_8025027
LC0425897	hCoV-19/USA/VA-CDC-LC0425897/2021	EPI_ISL_8025058
LC0425225	hCoV-19/USA/NH-CDC-LC0425225/2021	EPI_ISL_8025258
LC0396984	hCoV-19/USA/MI-CDC-LC0396984/2021	EPI_ISL_7669704
LC0427338	hCoV-19/USA/AZ-CDC-LC0427338/2021	EPI_ISL_8025576
LC0132865	hCoV-19/USA/VA-CDC-LC0132865/2021	EPI_ISL_4156080
LC0186455	hCoV-19/USA/IL-CDC-LC0186455/2021	EPI_ISL_3743473
LC0128361	hCoV-19/USA/WI-CDC-LC0128361/2021	EPI_ISL_4156160
LC0128663	hCoV-19/USA/NC-CDC-LC0128663/2021	EPI_ISL_4156177
LC0128951	hCoV-19/USA/SC-CDC-LC0128951/2021	EPI_ISL_4156182
LC0351215	hCoV-19/USA/VA-CDC-LC0351215/2021	EPI_ISL_6078727
LC0423264	hCoV-19/USA/CA-CDC-LC0423264/2021	EPI_ISL_8025768
LC0427365	hCoV-19/USA/AZ-CDC-LC0427365/2021	EPI_ISL_8025769
LC0423184	hCoV-19/USA/CA-CDC-LC0423184/2021	EPI_ISL_8025767
LC0183624	hCoV-19/USA/LA-CDC-LC0183624/2021	EPI_ISL_3743289
LC0333242	hCoV-19/USA/IL-CDC-LC0333242/2021	EPI_ISL_5870136
LC0334059	hCoV-19/USA/IL-CDC-LC0334059/2021	EPI_ISL_5870159
LC0183536	hCoV-19/USA/AL-CDC-LC0183536/2021	EPI_ISL_3743284
LC0334368	hCoV-19/USA/TX-CDC-LC0334368/2021	EPI_ISL_5870175
LC0334372	hCoV-19/USA/TX-CDC-LC0334372/2021	EPI_ISL_5870182
LC0345853	hCoV-19/USA/CO-CDC-LC0345853/2021	EPI_ISL_6078956
LC0334444	hCoV-19/USA/IL-CDC-LC0334444/2021	EPI_ISL_5870203
LC0334322	hCoV-19/USA/NM-CDC-LC0334322/2021	EPI_ISL_5870187
LC0349333	hCoV-19/USA/CO-CDC-LC0349333/2021	EPI_ISL_6078715
LC0400559	hCoV-19/USA/MD-CDC-LC0400559/2021	EPI_ISL_7670200
LC0334426	hCoV-19/USA/IL-CDC-LC0334426/2021	EPI_ISL_5870231
LC0426524	hCoV-19/USA/IN-CDC-LC0426524/2021	EPI_ISL_8025988
LC0352145	hCoV-19/USA/UT-CDC-LC0352145/2021	EPI_ISL_6078874
LC0426736	hCoV-19/USA/OR-CDC-LC0426736/2021	EPI_ISL_8025974
LC0184002	hCoV-19/USA/GA-CDC-LC0184002/2021	EPI_ISL_3743262
LC0424453	hCoV-19/USA/MD-CDC-LC0424453/2021	EPI_ISL_8025863
LC0129078	hCoV-19/USA/PA-CDC-LC0129078/2021	EPI_ISL_4156369
LC0401194	hCoV-19/USA/OH-CDC-LC0401194/2021	EPI_ISL_7670400
LC0426008	hCoV-19/USA/IN-CDC-LC0426008/2021	EPI_ISL_8026045
LC0420996	hCoV-19/USA/MD-CDC-LC0420996/2021	EPI_ISL_8026072
LC0128991	hCoV-19/USA/NC-CDC-LC0128991/2021	EPI_ISL_4156401
LC0423012	hCoV-19/USA/CA-CDC-LC0423012/2021	EPI_ISL_8026055
LC0183648	hCoV-19/USA/GA-CDC-LC0183648/2021	EPI_ISL_3743156
LC0128990	hCoV-19/USA/NC-CDC-LC0128990/2021	EPI_ISL_4156416
LC0129035	hCoV-19/USA/NC-CDC-LC0129035/2021	EPI_ISL_4156421
LC0400589	hCoV-19/USA/NY-CDC-LC0400589/2021	EPI_ISL_7670646
LC0423215	hCoV-19/USA/CA-CDC-LC0423215/2021	EPI_ISL_8026168
LC0426312	hCoV-19/USA/MI-CDC-LC0426312/2021	EPI_ISL_8026148
LC0301829	hCoV-19/USA/KY-CDC-LC0301829/2021	EPI_ISL_5079005
LC0335319	hCoV-19/USA/AZ-CDC-LC0335319/2021	EPI_ISL_5870552
LC0424051	hCoV-19/USA/NH-CDC-LC0424051/2021	EPI_ISL_8026268
LC0423218	hCoV-19/USA/CA-CDC-LC0423218/2021	EPI_ISL_8026185
LC0400819	hCoV-19/USA/MD-CDC-LC0400819/2021	EPI_ISL_7670899
LC0295591	hCoV-19/USA/OK-CDC-LC0295591/2021	EPI_ISL_5079274
LC0425693	hCoV-19/USA/MA-CDC-LC0425693/2021	EPI_ISL_8026346
LC0425163	hCoV-19/USA/NY-CDC-LC0425163/2021	EPI_ISL_8026368
LC0351487	hCoV-19/USA/NV-CDC-LC0351487/2021	EPI_ISL_6078650
LC0420665	hCoV-19/USA/PA-CDC-LC0420665/2021	EPI_ISL_8026385
LC0425815	hCoV-19/USA/VA-CDC-LC0425815/2021	EPI_ISL_8026393
LC0128594	hCoV-19/USA/NY-CDC-LC0128594/2021	EPI_ISL_4156529
LC0061992	hCoV-19/USA/NH-CDC-LC0061992/2021	EPI_ISL_2306765
LC0424668	hCoV-19/USA/NC-CDC-LC0424668/2021	EPI_ISL_8026581
LC0183910	hCoV-19/USA/KY-CDC-LC0183910/2021	EPI_ISL_3743180
LC0425595	hCoV-19/USA/SC-CDC-LC0425595/2021	EPI_ISL_8026674
LC0021459	hCoV-19/USA/MD-CDC-LC0021459/2021	EPI_ISL_1319065
LC0421018	hCoV-19/USA/MD-CDC-LC0421018/2021	EPI_ISL_8026729
LC0048051	hCoV-19/USA/CT-CDC-LC0048051/2021	EPI_ISL_1801341
LC0420997	hCoV-19/USA/MD-CDC-LC0420997/2021	EPI_ISL_8026749
LC0421277	hCoV-19/USA/VA-CDC-LC0421277/2021	EPI_ISL_8026761
LC0421261	hCoV-19/USA/NC-CDC-LC0421261/2021	EPI_ISL_8026791
LC0424326	hCoV-19/USA/NY-CDC-LC0424326/2021	EPI_ISL_8026848
LC0183869	hCoV-19/USA/WV-CDC-LC0183869/2021	EPI_ISL_3743199
LC0090862	hCoV-19/USA/NJ-CDC-LC0090862/2021	EPI_ISL_4381165
LC0424270	hCoV-19/USA/NJ-CDC-LC0424270/2021	EPI_ISL_8026958
LC0396325	hCoV-19/USA/MO-CDC-LC0396325/2021	EPI_ISL_7663233
LC0424135	hCoV-19/USA/PA-CDC-LC0424135/2021	EPI_ISL_8026954
LC0421762	hCoV-19/USA/MD-CDC-LC0421762/2021	EPI_ISL_8026969
LC0332649	hCoV-19/USA/KS-CDC-LC0332649/2021	EPI_ISL_5871081
LC0424436	hCoV-19/USA/NJ-CDC-LC0424436/2021	EPI_ISL_8027053
LC0424248	hCoV-19/USA/NJ-CDC-LC0424248/2021	EPI_ISL_8027056
LC0422188	hCoV-19/USA/ID-CDC-LC0422188/2021	EPI_ISL_8027090
LC0424118	hCoV-19/USA/NJ-CDC-LC0424118/2021	EPI_ISL_8027074
LC0424114	hCoV-19/USA/NJ-CDC-LC0424114/2021	EPI_ISL_8027073
LC0336229	hCoV-19/USA/WV-CDC-LC0336229/2021	EPI_ISL_5871231
LC0396254	hCoV-19/USA/CA-CDC-LC0396254/2021	EPI_ISL_7663257
LC0420734	hCoV-19/USA/NY-CDC-LC0420734/2021	EPI_ISL_8027232
LC0426531	hCoV-19/USA/KY-CDC-LC0426531/2021	EPI_ISL_8027246
LC0124840	hCoV-19/USA/NJ-CDC-LC0124840/2021	EPI_ISL_4157926
LC0283395	hCoV-19/USA/OH-CDC-LC0283395/2021	EPI_ISL_4818349
LC0406796	hCoV-19/USA/NH-CDC-LC0406796/2021	EPI_ISL_7904463
LC0132057	hCoV-19/USA/NJ-CDC-LC0132057/2021	EPI_ISL_4156845
LC0046967	hCoV-19/USA/VT-CDC-LC0046967/2021	EPI_ISL_1800665
LC0043561	hCoV-19/USA/AZ-CDC-LC0043561/2021	EPI_ISL_4374865
LC0131767	hCoV-19/USA/NJ-CDC-LC0131767/2021	EPI_ISL_4156885
LC0396321	hCoV-19/USA/CA-CDC-LC0396321/2021	EPI_ISL_7663265
LC0131457	hCoV-19/USA/SC-CDC-LC0131457/2021	EPI_ISL_4156895
LC0124887	hCoV-19/USA/NJ-CDC-LC0124887/2021	EPI_ISL_4157890
LC0124893	hCoV-19/USA/NJ-CDC-LC0124893/2021	EPI_ISL_4157891
LC0395596	hCoV-19/USA/PA-CDC-LC0395596/2021	EPI_ISL_7663291
LC0131504	hCoV-19/USA/GA-CDC-LC0131504/2021	EPI_ISL_4156926
LC0132062	hCoV-19/USA/NH-CDC-LC0132062/2021	EPI_ISL_4156934
LC0424133	hCoV-19/USA/PA-CDC-LC0424133/2021	EPI_ISL_8027490
LC0334256	hCoV-19/USA/NE-CDC-LC0334256/2021	EPI_ISL_5871098
LC0125026	hCoV-19/USA/NJ-CDC-LC0125026/2021	EPI_ISL_4157894
LC0283282	hCoV-19/USA/IL-CDC-LC0283282/2021	EPI_ISL_4818362
LC0424182	hCoV-19/USA/PA-CDC-LC0424182/2021	EPI_ISL_8027486
LC0286704	hCoV-19/USA/WA-CDC-LC0286704/2021	EPI_ISL_4818366
LC0350854	hCoV-19/USA/NH-CDC-LC0350854/2021	EPI_ISL_6078617
LC0131713	hCoV-19/USA/CT-CDC-LC0131713/2021	EPI_ISL_4156995
LC0283629	hCoV-19/USA/WV-CDC-LC0283629/2021	EPI_ISL_4818377
LC0131970	hCoV-19/USA/NJ-CDC-LC0131970/2021	EPI_ISL_4157009
LC0124825	hCoV-19/USA/NJ-CDC-LC0124825/2021	EPI_ISL_4157900
LC0131813	hCoV-19/USA/NJ-CDC-LC0131813/2021	EPI_ISL_4157032
LC0426436	hCoV-19/USA/WV-CDC-LC0426436/2021	EPI_ISL_8027576
LC0277220	hCoV-19/USA/NC-CDC-LC0277220/2021	EPI_ISL_4818397
LC0334177	hCoV-19/USA/IN-CDC-LC0334177/2021	EPI_ISL_5871102
LC0277120	hCoV-19/USA/NC-CDC-LC0277120/2021	EPI_ISL_4818401
LC0345862	hCoV-19/USA/TX-CDC-LC0345862/2021	EPI_ISL_6078897
LC0426344	hCoV-19/USA/PA-CDC-LC0426344/2021	EPI_ISL_8027553
LC0085144	hCoV-19/USA/WA-CDC-LC0085144/2021	EPI_ISL_2927337
LC0094858	hCoV-19/USA/FL-CDC-LC0094858/2021	EPI_ISL_3111926
LC0094883	hCoV-19/USA/FL-CDC-LC0094883/2021	EPI_ISL_3111928
LC0095027	hCoV-19/USA/FL-CDC-LC0095027/2021	EPI_ISL_3111931
LC0094975	hCoV-19/USA/FL-CDC-LC0094975/2021	EPI_ISL_3111934
LC0095002	hCoV-19/USA/FL-CDC-LC0095002/2021	EPI_ISL_3111914
LC0095026	hCoV-19/USA/FL-CDC-LC0095026/2021	EPI_ISL_3111916
LC0094841	hCoV-19/USA/FL-CDC-LC0094841/2021	EPI_ISL_3111917
LC0095009	hCoV-19/USA/FL-CDC-LC0095009/2021	EPI_ISL_3111918
LC0094937	hCoV-19/USA/FL-CDC-LC0094937/2021	EPI_ISL_3111919
LC0094997	hCoV-19/USA/FL-CDC-LC0094997/2021	EPI_ISL_3111924
LC0094857	hCoV-19/USA/FL-CDC-LC0094857/2021	EPI_ISL_3111906
LC0094984	hCoV-19/USA/FL-CDC-LC0094984/2021	EPI_ISL_3111909
LC0094964	hCoV-19/USA/FL-CDC-LC0094964/2021	EPI_ISL_3111910
LC0094967	hCoV-19/USA/FL-CDC-LC0094967/2021	EPI_ISL_3111912
LC0094998	hCoV-19/USA/FL-CDC-LC0094998/2021	EPI_ISL_3111913
LC0094944	hCoV-19/USA/FL-CDC-LC0094944/2021	EPI_ISL_3111900
LC0335294	hCoV-19/USA/TX-CDC-LC0335294/2021	EPI_ISL_5871111
LC0334098	hCoV-19/USA/MO-CDC-LC0334098/2021	EPI_ISL_5871116
LC0129474	hCoV-19/USA/NC-CDC-LC0129474/2021	EPI_ISL_4157222
LC0093552	hCoV-19/USA/MO-CDC-LC0093552/2021	EPI_ISL_3111099
LC0093399	hCoV-19/USA/LA-CDC-LC0093399/2021	EPI_ISL_3111098
LC0093227	hCoV-19/USA/TX-CDC-LC0093227/2021	EPI_ISL_3111097
LC0093409	hCoV-19/USA/TX-CDC-LC0093409/2021	EPI_ISL_3111096
LC0129772	hCoV-19/USA/FL-CDC-LC0129772/2021	EPI_ISL_4157235
LC0129468	hCoV-19/USA/KY-CDC-LC0129468/2021	EPI_ISL_4157257
LC0335144	hCoV-19/USA/WI-CDC-LC0335144/2021	EPI_ISL_5871132
LC0095231	hCoV-19/USA/NY-CDC-LC0095231/2021	EPI_ISL_3112397
LC0095539	hCoV-19/USA/WI-CDC-LC0095539/2021	EPI_ISL_3112375
LC0281303	hCoV-19/USA/IL-CDC-LC0281303/2021	EPI_ISL_4811795
LC0095531	hCoV-19/USA/IL-CDC-LC0095531/2021	EPI_ISL_3112363
LC0095574	hCoV-19/USA/IN-CDC-LC0095574/2021	EPI_ISL_3112350
LC0094971	hCoV-19/USA/FL-CDC-LC0094971/2021	EPI_ISL_3111135
LC0095667	hCoV-19/USA/NJ-CDC-LC0095667/2021	EPI_ISL_3112468
LC0094996	hCoV-19/USA/FL-CDC-LC0094996/2021	EPI_ISL_3111134
LC0094856	hCoV-19/USA/FL-CDC-LC0094856/2021	EPI_ISL_3111133
LC0094946	hCoV-19/USA/FL-CDC-LC0094946/2021	EPI_ISL_3111132
LC0093796	hCoV-19/USA/GA-CDC-LC0093796/2021	EPI_ISL_3111130
LC0095489	hCoV-19/USA/PA-CDC-LC0095489/2021	EPI_ISL_3112462
LC0095125	hCoV-19/USA/FL-CDC-LC0095125/2021	EPI_ISL_3111139
LC0094924	hCoV-19/USA/NY-CDC-LC0094924/2021	EPI_ISL_3111138
LC0095078	hCoV-19/USA/NJ-CDC-LC0095078/2021	EPI_ISL_3111137
LC0095676	hCoV-19/USA/NJ-CDC-LC0095676/2021	EPI_ISL_3112466
LC0093724	hCoV-19/USA/FL-CDC-LC0093724/2021	EPI_ISL_3111124
LC0095482	hCoV-19/USA/NC-CDC-LC0095482/2021	EPI_ISL_3112457
LC0095468	hCoV-19/USA/NC-CDC-LC0095468/2021	EPI_ISL_3112458
LC0095318	hCoV-19/USA/NC-CDC-LC0095318/2021	EPI_ISL_3112450
LC0093864	hCoV-19/USA/FL-CDC-LC0093864/2021	EPI_ISL_3111128
LC0095520	hCoV-19/USA/MD-CDC-LC0095520/2021	EPI_ISL_3112453
LC0094022	hCoV-19/USA/FL-CDC-LC0094022/2021	EPI_ISL_3111127
LC0094244	hCoV-19/USA/FL-CDC-LC0094244/2021	EPI_ISL_3111126
LC0094248	hCoV-19/USA/AL-CDC-LC0094248/2021	EPI_ISL_3111125
LC0095473	hCoV-19/USA/NC-CDC-LC0095473/2021	EPI_ISL_3112445
LC0093773	hCoV-19/USA/FL-CDC-LC0093773/2021	EPI_ISL_3111113
LC0093663	hCoV-19/USA/GA-CDC-LC0093663/2021	EPI_ISL_3111112
LC0095287	hCoV-19/USA/NC-CDC-LC0095287/2021	EPI_ISL_3112446
LC0095461	hCoV-19/USA/NC-CDC-LC0095461/2021	EPI_ISL_3112448
LC0093665	hCoV-19/USA/FL-CDC-LC0093665/2021	EPI_ISL_3111110
LC0095472	hCoV-19/USA/SC-CDC-LC0095472/2021	EPI_ISL_3112449
LC0094046	hCoV-19/USA/FL-CDC-LC0094046/2021	EPI_ISL_3111119
LC0094098	hCoV-19/USA/FL-CDC-LC0094098/2021	EPI_ISL_3111117
LC0095283	hCoV-19/USA/SC-CDC-LC0095283/2021	EPI_ISL_3112443
LC0093870	hCoV-19/USA/FL-CDC-LC0093870/2021	EPI_ISL_3111115
LC0093772	hCoV-19/USA/FL-CDC-LC0093772/2021	EPI_ISL_3111114
LC0095537	hCoV-19/USA/IN-CDC-LC0095537/2021	EPI_ISL_3112434
LC0095638	hCoV-19/USA/IL-CDC-LC0095638/2021	EPI_ISL_3112436
LC0093527	hCoV-19/USA/MO-CDC-LC0093527/2021	EPI_ISL_3111100
LC0350664	hCoV-19/USA/PA-CDC-LC0350664/2021	EPI_ISL_6078895
LC0093666	hCoV-19/USA/FL-CDC-LC0093666/2021	EPI_ISL_3111109
LC0093613	hCoV-19/USA/FL-CDC-LC0093613/2021	EPI_ISL_3111106
LC0094291	hCoV-19/USA/FL-CDC-LC0094291/2021	EPI_ISL_3111105
LC0093816	hCoV-19/USA/FL-CDC-LC0093816/2021	EPI_ISL_3111104
LC0095555	hCoV-19/USA/IN-CDC-LC0095555/2021	EPI_ISL_3112432
LC0095259	hCoV-19/USA/SC-CDC-LC0095259/2021	EPI_ISL_3112423
LC0095309	hCoV-19/USA/NC-CDC-LC0095309/2021	EPI_ISL_3112424
LC0095534	hCoV-19/USA/IN-CDC-LC0095534/2021	EPI_ISL_3112428
LC0095358	hCoV-19/USA/VA-CDC-LC0095358/2021	EPI_ISL_3112413
LC0095357	hCoV-19/USA/NC-CDC-LC0095357/2021	EPI_ISL_3112415
LC0095227	hCoV-19/USA/NY-CDC-LC0095227/2021	EPI_ISL_3112416
LC0095278	hCoV-19/USA/VA-CDC-LC0095278/2021	EPI_ISL_3112418
LC0095254	hCoV-19/USA/VA-CDC-LC0095254/2021	EPI_ISL_3112419
LC0095245	hCoV-19/USA/NJ-CDC-LC0095245/2021	EPI_ISL_3112410
LC0095226	hCoV-19/USA/NJ-CDC-LC0095226/2021	EPI_ISL_3112405
LC0095244	hCoV-19/USA/NJ-CDC-LC0095244/2021	EPI_ISL_3112408
LC0094652	hCoV-19/USA/MO-CDC-LC0094652/2021	EPI_ISL_3111994
LC0094474	hCoV-19/USA/MO-CDC-LC0094474/2021	EPI_ISL_3111999
LC0095040	hCoV-19/USA/NY-CDC-LC0095040/2021	EPI_ISL_3111983
LC0095120	hCoV-19/USA/FL-CDC-LC0095120/2021	EPI_ISL_3111981
LC0095054	hCoV-19/USA/FL-CDC-LC0095054/2021	EPI_ISL_3111969
LC0095070	hCoV-19/USA/FL-CDC-LC0095070/2021	EPI_ISL_3111972
LC0095083	hCoV-19/USA/FL-CDC-LC0095083/2021	EPI_ISL_3111973
LC0095081	hCoV-19/USA/FL-CDC-LC0095081/2021	EPI_ISL_3111974
LC0095063	hCoV-19/USA/FL-CDC-LC0095063/2021	EPI_ISL_3111976
LC0094923	hCoV-19/USA/NY-CDC-LC0094923/2021	EPI_ISL_3111979
LC0095080	hCoV-19/USA/FL-CDC-LC0095080/2021	EPI_ISL_3111958
LC0095047	hCoV-19/USA/FL-CDC-LC0095047/2021	EPI_ISL_3111959
LC0095057	hCoV-19/USA/FL-CDC-LC0095057/2021	EPI_ISL_3111967
LC0095108	hCoV-19/USA/FL-CDC-LC0095108/2021	EPI_ISL_3111968
LC0095011	hCoV-19/USA/FL-CDC-LC0095011/2021	EPI_ISL_3111947
LC0094821	hCoV-19/USA/NY-CDC-LC0094821/2021	EPI_ISL_3111950
LC0095094	hCoV-19/USA/FL-CDC-LC0095094/2021	EPI_ISL_3111957
LC0094823	hCoV-19/USA/NY-CDC-LC0094823/2021	EPI_ISL_3111937
LC0094852	hCoV-19/USA/FL-CDC-LC0094852/2021	EPI_ISL_3111940
LC0094930	hCoV-19/USA/MA-CDC-LC0094930/2021	EPI_ISL_3111942
LC0094854	hCoV-19/USA/MS-CDC-LC0094854/2021	EPI_ISL_3111943
LC0094850	hCoV-19/USA/FL-CDC-LC0094850/2021	EPI_ISL_3111944
LC0094822	hCoV-19/USA/NH-CDC-LC0094822/2021	EPI_ISL_3111946
LC0093717	hCoV-19/USA/FL-CDC-LC0093717/2021	EPI_ISL_3111807
LC0094322	hCoV-19/USA/FL-CDC-LC0094322/2021	EPI_ISL_3111809
LC0093924	hCoV-19/USA/FL-CDC-LC0093924/2021	EPI_ISL_3111812
LC0093702	hCoV-19/USA/FL-CDC-LC0093702/2021	EPI_ISL_3111814
LC0093931	hCoV-19/USA/FL-CDC-LC0093931/2021	EPI_ISL_3111800
LC0094064	hCoV-19/USA/FL-CDC-LC0094064/2021	EPI_ISL_3111801
LC0093737	hCoV-19/USA/FL-CDC-LC0093737/2021	EPI_ISL_3111803
LC0095645	hCoV-19/USA/IL-CDC-LC0095645/2021	EPI_ISL_3112290
LC0095172	hCoV-19/USA/PA-CDC-LC0095172/2021	EPI_ISL_3112292
LC0095170	hCoV-19/USA/PA-CDC-LC0095170/2021	EPI_ISL_3112293
LC0095171	hCoV-19/USA/PA-CDC-LC0095171/2021	EPI_ISL_3112294
LC0095143	hCoV-19/USA/NJ-CDC-LC0095143/2021	EPI_ISL_3112295
LC0095140	hCoV-19/USA/NJ-CDC-LC0095140/2021	EPI_ISL_3112297
LC0095321	hCoV-19/USA/FL-CDC-LC0095321/2021	EPI_ISL_3112281
LC0095400	hCoV-19/USA/NJ-CDC-LC0095400/2021	EPI_ISL_3112274
LC0095411	hCoV-19/USA/NY-CDC-LC0095411/2021	EPI_ISL_3112276
LC0095329	hCoV-19/USA/NC-CDC-LC0095329/2021	EPI_ISL_3112279
LC0095339	hCoV-19/USA/VA-CDC-LC0095339/2021	EPI_ISL_3112260
LC0095209	hCoV-19/USA/NJ-CDC-LC0095209/2021	EPI_ISL_3112269
LC0095343	hCoV-19/USA/VA-CDC-LC0095343/2021	EPI_ISL_3112262
LC0095500	hCoV-19/USA/NJ-CDC-LC0095500/2021	EPI_ISL_3112268
LC0095190	hCoV-19/USA/PA-CDC-LC0095190/2021	EPI_ISL_3112259
LC0095155	hCoV-19/USA/NJ-CDC-LC0095155/2021	EPI_ISL_3112252
LC0095205	hCoV-19/USA/NJ-CDC-LC0095205/2021	EPI_ISL_3112253
LC0095395	hCoV-19/USA/NJ-CDC-LC0095395/2021	EPI_ISL_3112254
LC0129410	hCoV-19/USA/GA-CDC-LC0129410/2021	EPI_ISL_4157337
LC0095189	hCoV-19/USA/NJ-CDC-LC0095189/2021	EPI_ISL_3112255
LC0095156	hCoV-19/USA/NY-CDC-LC0095156/2021	EPI_ISL_3112256
LC0082514	hCoV-19/USA/FL-CDC-LC0082514/2021	EPI_ISL_2926556
LC0095181	hCoV-19/USA/NJ-CDC-LC0095181/2021	EPI_ISL_3112257
LC0095449	hCoV-19/USA/NC-CDC-LC0095449/2021	EPI_ISL_3112247
LC0095161	hCoV-19/USA/NY-CDC-LC0095161/2021	EPI_ISL_3112249
LC0095583	hCoV-19/USA/IL-CDC-LC0095583/2021	EPI_ISL_3112240
LC0095423	hCoV-19/USA/NC-CDC-LC0095423/2021	EPI_ISL_3112242
LC0026133	hCoV-19/USA/MD-CDC-LC0026133/2021	EPI_ISL_1481195
LC0095326	hCoV-19/USA/NC-CDC-LC0095326/2021	EPI_ISL_3112243
LC0095618	hCoV-19/USA/WI-CDC-LC0095618/2021	EPI_ISL_3112237
LC0095575	hCoV-19/USA/IL-CDC-LC0095575/2021	EPI_ISL_3112239
LC0095362	hCoV-19/USA/NV-CDC-LC0095362/2021	EPI_ISL_3112341
LC0095372	hCoV-19/USA/NC-CDC-LC0095372/2021	EPI_ISL_3112336
LC0351488	hCoV-19/USA/NV-CDC-LC0351488/2021	EPI_ISL_6078645
LC0095371	hCoV-19/USA/NC-CDC-LC0095371/2021	EPI_ISL_3112337
LC0095494	hCoV-19/USA/NJ-CDC-LC0095494/2021	EPI_ISL_3112338
LC0025604	hCoV-19/USA/NC-CDC-LC0025604/2021	EPI_ISL_1481153
LC0095356	hCoV-19/USA/NC-CDC-LC0095356/2021	EPI_ISL_3112339
LC0334774	hCoV-19/USA/AZ-CDC-LC0334774/2021	EPI_ISL_5871163
LC0095132	hCoV-19/USA/NJ-CDC-LC0095132/2021	EPI_ISL_3112330
LC0025808	hCoV-19/USA/IN-CDC-LC0025808/2021	EPI_ISL_1481161
LC0397240	hCoV-19/USA/UT-CDC-LC0397240/2021	EPI_ISL_7663168
LC0095169	hCoV-19/USA/NJ-CDC-LC0095169/2021	EPI_ISL_3112325
LC0025898	hCoV-19/USA/NY-CDC-LC0025898/2021	EPI_ISL_1481182
LC0129835	hCoV-19/USA/FL-CDC-LC0129835/2021	EPI_ISL_4157369
LC0025909	hCoV-19/USA/NJ-CDC-LC0025909/2021	EPI_ISL_1481184
LC0025464	hCoV-19/USA/FL-CDC-LC0025464/2021	EPI_ISL_1481180
LC0025899	hCoV-19/USA/GA-CDC-LC0025899/2021	EPI_ISL_1481237
LC0026207	hCoV-19/USA/FL-CDC-LC0026207/2021	EPI_ISL_1481239
LC0026164	hCoV-19/USA/TN-CDC-LC0026164/2021	EPI_ISL_1481233
LC0026087	hCoV-19/USA/TN-CDC-LC0026087/2021	EPI_ISL_1481235
LC0129351	hCoV-19/USA/NC-CDC-LC0129351/2021	EPI_ISL_4157412
LC0026094	hCoV-19/USA/GA-CDC-LC0026094/2021	EPI_ISL_1481232
LC0129824	hCoV-19/USA/FL-CDC-LC0129824/2021	EPI_ISL_4157435
LC0095187	hCoV-19/USA/NJ-CDC-LC0095187/2021	EPI_ISL_3112320
LC0095349	hCoV-19/USA/NC-CDC-LC0095349/2021	EPI_ISL_3112321
LC0095366	hCoV-19/USA/NC-CDC-LC0095366/2021	EPI_ISL_3112322
LC0025938	hCoV-19/USA/TN-CDC-LC0025938/2021	EPI_ISL_1481247
LC0095320	hCoV-19/USA/NC-CDC-LC0095320/2021	EPI_ISL_3112316
LC0095367	hCoV-19/USA/SC-CDC-LC0095367/2021	EPI_ISL_3112317
LC0095332	hCoV-19/USA/VA-CDC-LC0095332/2021	EPI_ISL_3112318
LC0095331	hCoV-19/USA/MD-CDC-LC0095331/2021	EPI_ISL_3112319
LC0095351	hCoV-19/USA/NC-CDC-LC0095351/2021	EPI_ISL_3112311
LC0335285	hCoV-19/USA/TX-CDC-LC0335285/2021	EPI_ISL_5871201
LC0025939	hCoV-19/USA/FL-CDC-LC0025939/2021	EPI_ISL_1481256
LC0095166	hCoV-19/USA/NJ-CDC-LC0095166/2021	EPI_ISL_3112302
LC0425123	hCoV-19/USA/NY-CDC-LC0425123/2021	EPI_ISL_8027655
LC0025892	hCoV-19/USA/TN-CDC-LC0025892/2021	EPI_ISL_1481251
LC0129818	hCoV-19/USA/FL-CDC-LC0129818/2021	EPI_ISL_4157535
LC0095186	hCoV-19/USA/NJ-CDC-LC0095186/2021	EPI_ISL_3112304
LC0095167	hCoV-19/USA/NJ-CDC-LC0095167/2021	EPI_ISL_3112305
LC0026618	hCoV-19/USA/NJ-CDC-LC0026618/2021	EPI_ISL_1481269
LC0095350	hCoV-19/USA/NC-CDC-LC0095350/2021	EPI_ISL_3112308
LC0026556	hCoV-19/USA/NJ-CDC-LC0026556/2021	EPI_ISL_1481261
LC0025990	hCoV-19/USA/FL-CDC-LC0025990/2021	EPI_ISL_1481215
LC0026096	hCoV-19/USA/MD-CDC-LC0026096/2021	EPI_ISL_1481216
LC0095141	hCoV-19/USA/NY-CDC-LC0095141/2021	EPI_ISL_3112300
LC0095168	hCoV-19/USA/NJ-CDC-LC0095168/2021	EPI_ISL_3112301
LC0026209	hCoV-19/USA/TN-CDC-LC0026209/2021	EPI_ISL_1481218
LC0129522	hCoV-19/USA/FL-CDC-LC0129522/2021	EPI_ISL_4157581
LC0026242	hCoV-19/USA/MI-CDC-LC0026242/2021	EPI_ISL_1481210
LC0026097	hCoV-19/USA/VA-CDC-LC0026097/2021	EPI_ISL_1481209
LC0081740	hCoV-19/USA/FL-CDC-LC0081740/2021	EPI_ISL_2926297
LC0026104	hCoV-19/USA/MI-CDC-LC0026104/2021	EPI_ISL_1481222
LC0025957	hCoV-19/USA/GA-CDC-LC0025957/2021	EPI_ISL_1481220
LC0353119	hCoV-19/USA/UT-CDC-LC0353119/2021	EPI_ISL_6078796
LC0094871	hCoV-19/USA/TN-CDC-LC0094871/2021	EPI_ISL_3111895
LC0275200	hCoV-19/USA/TX-CDC-LC0275200/2021	EPI_ISL_4808868
LC0094874	hCoV-19/USA/GA-CDC-LC0094874/2021	EPI_ISL_3111897
LC0094879	hCoV-19/USA/AL-CDC-LC0094879/2021	EPI_ISL_3111892
LC0094876	hCoV-19/USA/AL-CDC-LC0094876/2021	EPI_ISL_3111893
LC0095024	hCoV-19/USA/NC-CDC-LC0095024/2021	EPI_ISL_3111884
LC0095023	hCoV-19/USA/NC-CDC-LC0095023/2021	EPI_ISL_3111885
LC0094864	hCoV-19/USA/NC-CDC-LC0094864/2021	EPI_ISL_3111886
LC0095012	hCoV-19/USA/MD-CDC-LC0095012/2021	EPI_ISL_3111887
LC0094945	hCoV-19/USA/FL-CDC-LC0094945/2021	EPI_ISL_3111888
LC0094995	hCoV-19/USA/FL-CDC-LC0094995/2021	EPI_ISL_3111889
LC0094949	hCoV-19/USA/NY-CDC-LC0094949/2021	EPI_ISL_3111880
LC0095037	hCoV-19/USA/NY-CDC-LC0095037/2021	EPI_ISL_3111882
LC0095022	hCoV-19/USA/NC-CDC-LC0095022/2021	EPI_ISL_3111883
LC0409819	hCoV-19/USA/IA-CDC-LC0409819/2021	EPI_ISL_7902552
LC0094838	hCoV-19/USA/NY-CDC-LC0094838/2021	EPI_ISL_3111873
LC0094957	hCoV-19/USA/NC-CDC-LC0094957/2021	EPI_ISL_3111874
LC0094955	hCoV-19/USA/NC-CDC-LC0094955/2021	EPI_ISL_3111876
LC0094953	hCoV-19/USA/FL-CDC-LC0094953/2021	EPI_ISL_3111878
LC0094950	hCoV-19/USA/FL-CDC-LC0094950/2021	EPI_ISL_3111879
LC0095021	hCoV-19/USA/NC-CDC-LC0095021/2021	EPI_ISL_3111870
LC0095036	hCoV-19/USA/NY-CDC-LC0095036/2021	EPI_ISL_3111871
LC0095034	hCoV-19/USA/NY-CDC-LC0095034/2021	EPI_ISL_3111872
LC0094958	hCoV-19/USA/NC-CDC-LC0094958/2021	EPI_ISL_3111859
LC0094909	hCoV-19/USA/CT-CDC-LC0094909/2021	EPI_ISL_3111862
LC0094824	hCoV-19/USA/NY-CDC-LC0094824/2021	EPI_ISL_3111863
LC0094960	hCoV-19/USA/NC-CDC-LC0094960/2021	EPI_ISL_3111864
LC0094959	hCoV-19/USA/NC-CDC-LC0094959/2021	EPI_ISL_3111865
LC0094836	hCoV-19/USA/NH-CDC-LC0094836/2021	EPI_ISL_3111867
LC0094834	hCoV-19/USA/NH-CDC-LC0094834/2021	EPI_ISL_3111868
LC0094837	hCoV-19/USA/NH-CDC-LC0094837/2021	EPI_ISL_3111869
LC0332533	hCoV-19/USA/MT-CDC-LC0332533/2021	EPI_ISL_5870424
LC0094918	hCoV-19/USA/MA-CDC-LC0094918/2021	EPI_ISL_3111860
LC0094911	hCoV-19/USA/CT-CDC-LC0094911/2021	EPI_ISL_3111861
LC0094898	hCoV-19/USA/NY-CDC-LC0094898/2021	EPI_ISL_3111848
LC0094894	hCoV-19/USA/MA-CDC-LC0094894/2021	EPI_ISL_3111849
LC0094896	hCoV-19/USA/NY-CDC-LC0094896/2021	EPI_ISL_3111852
LC0095018	hCoV-19/USA/NC-CDC-LC0095018/2021	EPI_ISL_3111854
LC0095013	hCoV-19/USA/NC-CDC-LC0095013/2021	EPI_ISL_3111856
LC0095015	hCoV-19/USA/NC-CDC-LC0095015/2021	EPI_ISL_3111857
LC0335279	hCoV-19/USA/CA-CDC-LC0335279/2021	EPI_ISL_5870533
LC0094041	hCoV-19/USA/FL-CDC-LC0094041/2021	EPI_ISL_3111837
LC0094012	hCoV-19/USA/FL-CDC-LC0094012/2021	EPI_ISL_3111840
LC0093989	hCoV-19/USA/TN-CDC-LC0093989/2021	EPI_ISL_3111841
LC0093794	hCoV-19/USA/GA-CDC-LC0093794/2021	EPI_ISL_3111842
LC0093795	hCoV-19/USA/GA-CDC-LC0093795/2021	EPI_ISL_3111843
LC0094885	hCoV-19/USA/RI-CDC-LC0094885/2021	EPI_ISL_3111846
LC0094899	hCoV-19/USA/MA-CDC-LC0094899/2021	EPI_ISL_3111847
LC0094325	hCoV-19/USA/FL-CDC-LC0094325/2021	EPI_ISL_3111827
LC0094037	hCoV-19/USA/FL-CDC-LC0094037/2021	EPI_ISL_3111829
LC0093897	hCoV-19/USA/FL-CDC-LC0093897/2021	EPI_ISL_3111832
LC0094045	hCoV-19/USA/FL-CDC-LC0094045/2021	EPI_ISL_3111833
LC0093922	hCoV-19/USA/FL-CDC-LC0093922/2021	EPI_ISL_3111834
LC0094035	hCoV-19/USA/FL-CDC-LC0094035/2021	EPI_ISL_3111835
LC0093735	hCoV-19/USA/FL-CDC-LC0093735/2021	EPI_ISL_3111819
LC0094329	hCoV-19/USA/FL-CDC-LC0094329/2021	EPI_ISL_3111821
LC0094328	hCoV-19/USA/FL-CDC-LC0094328/2021	EPI_ISL_3111824
LC0093711	hCoV-19/USA/FL-CDC-LC0093711/2021	EPI_ISL_3111825
LC0096671	hCoV-19/USA/CA-CDC-LC0096671/2021	EPI_ISL_3113092
LC0096617	hCoV-19/USA/CA-CDC-LC0096617/2021	EPI_ISL_3113094
LC0125104	hCoV-19/USA/VA-CDC-LC0125104/2021	EPI_ISL_4157651
LC0096928	hCoV-19/USA/IL-CDC-LC0096928/2021	EPI_ISL_3113083
LC0096683	hCoV-19/USA/CA-CDC-LC0096683/2021	EPI_ISL_3113088
LC0096681	hCoV-19/USA/CA-CDC-LC0096681/2021	EPI_ISL_3113089
LC0096743	hCoV-19/USA/NV-CDC-LC0096743/2021	EPI_ISL_3113073
LC0096765	hCoV-19/USA/NV-CDC-LC0096765/2021	EPI_ISL_3113076
LC0096764	hCoV-19/USA/NV-CDC-LC0096764/2021	EPI_ISL_3113078
LC0096724	hCoV-19/USA/NM-CDC-LC0096724/2021	EPI_ISL_3113060
LC0096947	hCoV-19/USA/KY-CDC-LC0096947/2021	EPI_ISL_3113061
LC0096907	hCoV-19/USA/FL-CDC-LC0096907/2021	EPI_ISL_3113062
LC0096762	hCoV-19/USA/AZ-CDC-LC0096762/2021	EPI_ISL_3113064
LC0096740	hCoV-19/USA/NV-CDC-LC0096740/2021	EPI_ISL_3113068
LC0096657	hCoV-19/USA/CA-CDC-LC0096657/2021	EPI_ISL_3113051
LC0096634	hCoV-19/USA/CA-CDC-LC0096634/2021	EPI_ISL_3113052
LC0096640	hCoV-19/USA/CA-CDC-LC0096640/2021	EPI_ISL_3113053
LC0096730	hCoV-19/USA/TX-CDC-LC0096730/2021	EPI_ISL_3113040
LC0096663	hCoV-19/USA/CA-CDC-LC0096663/2021	EPI_ISL_3113036
LC0096835	hCoV-19/USA/WA-CDC-LC0096835/2021	EPI_ISL_3113022
LC0096832	hCoV-19/USA/NV-CDC-LC0096832/2021	EPI_ISL_3113023
LC0096729	hCoV-19/USA/NV-CDC-LC0096729/2021	EPI_ISL_3113026
LC0096802	hCoV-19/USA/UT-CDC-LC0096802/2021	EPI_ISL_3113018
LC0096901	hCoV-19/USA/AZ-CDC-LC0096901/2021	EPI_ISL_3113013
LC0096727	hCoV-19/USA/NM-CDC-LC0096727/2021	EPI_ISL_3113014
LC0096688	hCoV-19/USA/AZ-CDC-LC0096688/2021	EPI_ISL_3113016
LC0096909	hCoV-19/USA/AZ-CDC-LC0096909/2021	EPI_ISL_3113007
LC0096847	hCoV-19/USA/MO-CDC-LC0096847/2021	EPI_ISL_3113009
LC0096891	hCoV-19/USA/WV-CDC-LC0096891/2021	EPI_ISL_3113002
LC0026431	hCoV-19/USA/FL-CDC-LC0026431/2021	EPI_ISL_1481299
LC0093297	hCoV-19/USA/LA-CDC-LC0093297/2021	EPI_ISL_3111291
LC0026722	hCoV-19/USA/TN-CDC-LC0026722/2021	EPI_ISL_1481293
LC0093326	hCoV-19/USA/MS-CDC-LC0093326/2021	EPI_ISL_3111290
LC0093551	hCoV-19/USA/OK-CDC-LC0093551/2021	EPI_ISL_3111299
LC0093503	hCoV-19/USA/MO-CDC-LC0093503/2021	EPI_ISL_3111297
LC0093386	hCoV-19/USA/MO-CDC-LC0093386/2021	EPI_ISL_3111295
LC0093295	hCoV-19/USA/LA-CDC-LC0093295/2021	EPI_ISL_3111294
LC0093224	hCoV-19/USA/LA-CDC-LC0093224/2021	EPI_ISL_3111293
LC0093253	hCoV-19/USA/TX-CDC-LC0093253/2021	EPI_ISL_3111281
LC0093137	hCoV-19/USA/TX-CDC-LC0093137/2021	EPI_ISL_3111289
LC0093480	hCoV-19/USA/TX-CDC-LC0093480/2021	EPI_ISL_3111288
LC0093330	hCoV-19/USA/TX-CDC-LC0093330/2021	EPI_ISL_3111287
LC0093155	hCoV-19/USA/LA-CDC-LC0093155/2021	EPI_ISL_3111284
LC0093162	hCoV-19/USA/TX-CDC-LC0093162/2021	EPI_ISL_3111283
LC0093421	hCoV-19/USA/TX-CDC-LC0093421/2021	EPI_ISL_3111282
LC0093020	hCoV-19/USA/TX-CDC-LC0093020/2021	EPI_ISL_3111270
LC0092939	hCoV-19/USA/OK-CDC-LC0092939/2021	EPI_ISL_3111274
LC0093007	hCoV-19/USA/TX-CDC-LC0093007/2021	EPI_ISL_3111272
LC0092879	hCoV-19/USA/OK-CDC-LC0092879/2021	EPI_ISL_3111271
LC0093247	hCoV-19/USA/TX-CDC-LC0093247/2021	EPI_ISL_3111279
LC0095840	hCoV-19/USA/NJ-CDC-LC0095840/2021	EPI_ISL_3112590
LC0093232	hCoV-19/USA/TN-CDC-LC0093232/2021	EPI_ISL_3111267
LC0093288	hCoV-19/USA/LA-CDC-LC0093288/2021	EPI_ISL_3111266
LC0093197	hCoV-19/USA/TX-CDC-LC0093197/2021	EPI_ISL_3111264
LC0093223	hCoV-19/USA/TX-CDC-LC0093223/2021	EPI_ISL_3111263
LC0093215	hCoV-19/USA/TX-CDC-LC0093215/2021	EPI_ISL_3111262
LC0093312	hCoV-19/USA/TX-CDC-LC0093312/2021	EPI_ISL_3111260
LC0095839	hCoV-19/USA/NJ-CDC-LC0095839/2021	EPI_ISL_3112591
LC0093015	hCoV-19/USA/TX-CDC-LC0093015/2021	EPI_ISL_3111269
LC0095829	hCoV-19/USA/NJ-CDC-LC0095829/2021	EPI_ISL_3112598
LC0093163	hCoV-19/USA/TX-CDC-LC0093163/2021	EPI_ISL_3111377
LC0093176	hCoV-19/USA/TX-CDC-LC0093176/2021	EPI_ISL_3111376
LC0093191	hCoV-19/USA/TX-CDC-LC0093191/2021	EPI_ISL_3111375
LC0334493	hCoV-19/USA/NE-CDC-LC0334493/2021	EPI_ISL_5870635
LC0093183	hCoV-19/USA/FL-CDC-LC0093183/2021	EPI_ISL_3111374
LC0026462	hCoV-19/USA/FL-CDC-LC0026462/2021	EPI_ISL_1481314
LC0092969	hCoV-19/USA/TX-CDC-LC0092969/2021	EPI_ISL_3111372
LC0026363	hCoV-19/USA/FL-CDC-LC0026363/2021	EPI_ISL_1481315
LC0092976	hCoV-19/USA/OK-CDC-LC0092976/2021	EPI_ISL_3111371
LC0093165	hCoV-19/USA/TX-CDC-LC0093165/2021	EPI_ISL_3111378
LC0093041	hCoV-19/USA/TX-CDC-LC0093041/2021	EPI_ISL_3111366
LC0092973	hCoV-19/USA/TX-CDC-LC0092973/2021	EPI_ISL_3111365
LC0026715	hCoV-19/USA/FL-CDC-LC0026715/2021	EPI_ISL_1481312
LC0093554	hCoV-19/USA/MO-CDC-LC0093554/2021	EPI_ISL_3111364
LC0093488	hCoV-19/USA/NE-CDC-LC0093488/2021	EPI_ISL_3111363
LC0026415	hCoV-19/USA/FL-CDC-LC0026415/2021	EPI_ISL_1481308
LC0026467	hCoV-19/USA/FL-CDC-LC0026467/2021	EPI_ISL_1481309
LC0093570	hCoV-19/USA/KS-CDC-LC0093570/2021	EPI_ISL_3111362
LC0026299	hCoV-19/USA/GA-CDC-LC0026299/2021	EPI_ISL_1481323
LC0093516	hCoV-19/USA/KS-CDC-LC0093516/2021	EPI_ISL_3111360
LC0095917	hCoV-19/USA/NY-CDC-LC0095917/2021	EPI_ISL_3112690
LC0092946	hCoV-19/USA/OK-CDC-LC0092946/2021	EPI_ISL_3111369
LC0026337	hCoV-19/USA/TN-CDC-LC0026337/2021	EPI_ISL_1481318
LC0026323	hCoV-19/USA/TN-CDC-LC0026323/2021	EPI_ISL_1481319
LC0096167	hCoV-19/USA/VA-CDC-LC0096167/2021	EPI_ISL_3112688
LC0026372	hCoV-19/USA/FL-CDC-LC0026372/2021	EPI_ISL_1481336
LC0093582	hCoV-19/USA/MO-CDC-LC0093582/2021	EPI_ISL_3111354
LC0093553	hCoV-19/USA/MO-CDC-LC0093553/2021	EPI_ISL_3111353
LC0026528	hCoV-19/USA/FL-CDC-LC0026528/2021	EPI_ISL_1481337
LC0093494	hCoV-19/USA/MO-CDC-LC0093494/2021	EPI_ISL_3111352
LC0396267	hCoV-19/USA/CA-CDC-LC0396267/2021	EPI_ISL_7663312
LC0093498	hCoV-19/USA/MO-CDC-LC0093498/2021	EPI_ISL_3111351
LC0026509	hCoV-19/USA/FL-CDC-LC0026509/2021	EPI_ISL_1481334
LC0093586	hCoV-19/USA/MO-CDC-LC0093586/2021	EPI_ISL_3111359
LC0096168	hCoV-19/USA/VA-CDC-LC0096168/2021	EPI_ISL_3112685
LC0026577	hCoV-19/USA/MD-CDC-LC0026577/2021	EPI_ISL_1481330
LC0026724	hCoV-19/USA/VA-CDC-LC0026724/2021	EPI_ISL_1481329
LC0058287	hCoV-19/USA/MD-CDC-LC0058287/2021	EPI_ISL_2184366
LC0093492	hCoV-19/USA/MO-CDC-LC0093492/2021	EPI_ISL_3111357
LC0096169	hCoV-19/USA/VA-CDC-LC0096169/2021	EPI_ISL_3112686
LC0093375	hCoV-19/USA/MO-CDC-LC0093375/2021	EPI_ISL_3111356
LC0026296	hCoV-19/USA/AL-CDC-LC0026296/2021	EPI_ISL_1481344
LC0026665	hCoV-19/USA/TN-CDC-LC0026665/2021	EPI_ISL_1481349
LC0026356	hCoV-19/USA/GA-CDC-LC0026356/2021	EPI_ISL_1481346
LC0026443	hCoV-19/USA/FL-CDC-LC0026443/2021	EPI_ISL_1481340
LC0026344	hCoV-19/USA/FL-CDC-LC0026344/2021	EPI_ISL_1481341
LC0334454	hCoV-19/USA/IL-CDC-LC0334454/2021	EPI_ISL_5870662
LC0095960	hCoV-19/USA/NJ-CDC-LC0095960/2021	EPI_ISL_3112677
LC0093491	hCoV-19/USA/MO-CDC-LC0093491/2021	EPI_ISL_3111343
LC0093558	hCoV-19/USA/MO-CDC-LC0093558/2021	EPI_ISL_3111342
LC0093432	hCoV-19/USA/TN-CDC-LC0093432/2021	EPI_ISL_3111341
LC0332527	hCoV-19/USA/MT-CDC-LC0332527/2021	EPI_ISL_5870747
LC0334114	hCoV-19/USA/TX-CDC-LC0334114/2021	EPI_ISL_5870773
LC0339989	hCoV-19/USA/TX-CDC-LC0339989/2021	EPI_ISL_5870850
LC0332654	hCoV-19/USA/KS-CDC-LC0332654/2021	EPI_ISL_5870898
LC0396274	hCoV-19/USA/CA-CDC-LC0396274/2021	EPI_ISL_7663318
LC0345749	hCoV-19/USA/AZ-CDC-LC0345749/2021	EPI_ISL_6078904
LC0026358	hCoV-19/USA/FL-CDC-LC0026358/2021	EPI_ISL_1481304
LC0026530	hCoV-19/USA/FL-CDC-LC0026530/2021	EPI_ISL_1481305
LC0026658	hCoV-19/USA/FL-CDC-LC0026658/2021	EPI_ISL_1481301
LC0096303	hCoV-19/USA/MD-CDC-LC0096303/2021	EPI_ISL_3112671
LC0334483	hCoV-19/USA/AZ-CDC-LC0334483/2021	EPI_ISL_5870941
LC0093361	hCoV-19/USA/KS-CDC-LC0093361/2021	EPI_ISL_3111348
LC0093493	hCoV-19/USA/MO-CDC-LC0093493/2021	EPI_ISL_3111346
LC0093470	hCoV-19/USA/MO-CDC-LC0093470/2021	EPI_ISL_3111345
LC0334987	hCoV-19/USA/AZ-CDC-LC0334987/2021	EPI_ISL_5870962
LC0093473	hCoV-19/USA/TX-CDC-LC0093473/2021	EPI_ISL_3111333
LC0095894	hCoV-19/USA/NJ-CDC-LC0095894/2021	EPI_ISL_3112666
LC0093481	hCoV-19/USA/TX-CDC-LC0093481/2021	EPI_ISL_3111332
LC0093189	hCoV-19/USA/TX-CDC-LC0093189/2021	EPI_ISL_3111331
LC0093077	hCoV-19/USA/TX-CDC-LC0093077/2021	EPI_ISL_3111330
LC0095887	hCoV-19/USA/DE-CDC-LC0095887/2021	EPI_ISL_3112669
LC0093321	hCoV-19/USA/TX-CDC-LC0093321/2021	EPI_ISL_3111339
LC0093317	hCoV-19/USA/TX-CDC-LC0093317/2021	EPI_ISL_3111337
LC0095946	hCoV-19/USA/NJ-CDC-LC0095946/2021	EPI_ISL_3112662
LC0093318	hCoV-19/USA/TX-CDC-LC0093318/2021	EPI_ISL_3111335
LC0350679	hCoV-19/USA/PA-CDC-LC0350679/2021	EPI_ISL_6078929
LC0339542	hCoV-19/USA/MO-CDC-LC0339542/2021	EPI_ISL_5871280
LC0093482	hCoV-19/USA/TX-CDC-LC0093482/2021	EPI_ISL_3111334
LC0095981	hCoV-19/USA/NY-CDC-LC0095981/2021	EPI_ISL_3112654
LC0092994	hCoV-19/USA/OK-CDC-LC0092994/2021	EPI_ISL_3111321
LC0388875	hCoV-19/USA/NY-CDC-LC0388875/2021	EPI_ISL_7252153
LC0092980	hCoV-19/USA/TX-CDC-LC0092980/2021	EPI_ISL_3111320
LC0093177	hCoV-19/USA/TX-CDC-LC0093177/2021	EPI_ISL_3111328
LC0092887	hCoV-19/USA/AR-CDC-LC0092887/2021	EPI_ISL_3111327
LC0096396	hCoV-19/USA/NC-CDC-LC0096396/2021	EPI_ISL_3112651
LC0092983	hCoV-19/USA/OK-CDC-LC0092983/2021	EPI_ISL_3111325
LC0096331	hCoV-19/USA/NC-CDC-LC0096331/2021	EPI_ISL_3112652
LC0092968	hCoV-19/USA/OK-CDC-LC0092968/2021	EPI_ISL_3111324
LC0093459	hCoV-19/USA/MO-CDC-LC0093459/2021	EPI_ISL_3111311
LC0093452	hCoV-19/USA/MO-CDC-LC0093452/2021	EPI_ISL_3111310
LC0096103	hCoV-19/USA/DC-CDC-LC0096103/2021	EPI_ISL_3112647
LC0125171	hCoV-19/USA/VA-CDC-LC0125171/2021	EPI_ISL_4157834
LC0092936	hCoV-19/USA/TX-CDC-LC0092936/2021	EPI_ISL_3111319
LC0092971	hCoV-19/USA/TX-CDC-LC0092971/2021	EPI_ISL_3111318
LC0124837	hCoV-19/USA/NJ-CDC-LC0124837/2021	EPI_ISL_4157930
LC0092970	hCoV-19/USA/TX-CDC-LC0092970/2021	EPI_ISL_3111317
LC0124911	hCoV-19/USA/NJ-CDC-LC0124911/2021	EPI_ISL_4157945
LC0096355	hCoV-19/USA/NC-CDC-LC0096355/2021	EPI_ISL_3112640
LC0093467	hCoV-19/USA/MO-CDC-LC0093467/2021	EPI_ISL_3111314
LC0096287	hCoV-19/USA/NC-CDC-LC0096287/2021	EPI_ISL_3112641
LC0093456	hCoV-19/USA/MO-CDC-LC0093456/2021	EPI_ISL_3111312
LC0096222	hCoV-19/USA/SC-CDC-LC0096222/2021	EPI_ISL_3112632
LC0093547	hCoV-19/USA/MO-CDC-LC0093547/2021	EPI_ISL_3111300
LC0345857	hCoV-19/USA/CO-CDC-LC0345857/2021	EPI_ISL_6078913
LC0096285	hCoV-19/USA/SC-CDC-LC0096285/2021	EPI_ISL_3112638
LC0096290	hCoV-19/USA/NC-CDC-LC0096290/2021	EPI_ISL_3112639
LC0093451	hCoV-19/USA/MO-CDC-LC0093451/2021	EPI_ISL_3111307
LC0093454	hCoV-19/USA/KS-CDC-LC0093454/2021	EPI_ISL_3111306
LC0093465	hCoV-19/USA/KS-CDC-LC0093465/2021	EPI_ISL_3111305
LC0093414	hCoV-19/USA/MO-CDC-LC0093414/2021	EPI_ISL_3111303
LC0093576	hCoV-19/USA/MO-CDC-LC0093576/2021	EPI_ISL_3111302
LC0093415	hCoV-19/USA/MO-CDC-LC0093415/2021	EPI_ISL_3111301
LC0095845	hCoV-19/USA/NJ-CDC-LC0095845/2021	EPI_ISL_3112618
LC0350803	hCoV-19/USA/MA-CDC-LC0350803/2021	EPI_ISL_6078711
LC0095827	hCoV-19/USA/NJ-CDC-LC0095827/2021	EPI_ISL_3112621
LC0095919	hCoV-19/USA/NY-CDC-LC0095919/2021	EPI_ISL_3112624
LC0096051	hCoV-19/USA/VA-CDC-LC0096051/2021	EPI_ISL_3112627
LC0096048	hCoV-19/USA/FL-CDC-LC0096048/2021	EPI_ISL_3112628
LC0095867	hCoV-19/USA/NY-CDC-LC0095867/2021	EPI_ISL_3112615
LC0095832	hCoV-19/USA/NJ-CDC-LC0095832/2021	EPI_ISL_3112603
LC0095831	hCoV-19/USA/NJ-CDC-LC0095831/2021	EPI_ISL_3112605
LC0095842	hCoV-19/USA/NJ-CDC-LC0095842/2021	EPI_ISL_3112606
LC0408527	hCoV-19/USA/WI-CDC-LC0408527/2021	EPI_ISL_7900860
LC0349899	hCoV-19/USA/OR-CDC-LC0349899/2021	EPI_ISL_6078708
LC0135207	hCoV-19/USA/NM-CDC-LC0135207/2021	EPI_ISL_4157980
LC0038768	hCoV-19/USA/NJ-CDC-LC0038768/2021	EPI_ISL_1611766
LC0333001	hCoV-19/USA/NE-CDC-LC0333001/2021	EPI_ISL_5870571
LC0048769	hCoV-19/USA/IL-CDC-LC0048769/2021	EPI_ISL_1802058
LC0048734	hCoV-19/USA/IL-CDC-LC0048734/2021	EPI_ISL_1802158
LC0339548	hCoV-19/USA/IL-CDC-LC0339548/2021	EPI_ISL_5871282
LC0097304	hCoV-19/USA/WA-CDC-LC0097304/2021	EPI_ISL_3111192
LC0093584	hCoV-19/USA/MO-CDC-LC0093584/2021	EPI_ISL_3111197
LC0093419	hCoV-19/USA/MO-CDC-LC0093419/2021	EPI_ISL_3111195
LC0097302	hCoV-19/USA/MT-CDC-LC0097302/2021	EPI_ISL_3111194
LC0097141	hCoV-19/USA/TX-CDC-LC0097141/2021	EPI_ISL_3111181
LC0097970	hCoV-19/USA/KY-CDC-LC0097970/2021	EPI_ISL_3111189
LC0097547	hCoV-19/USA/CA-CDC-LC0097547/2021	EPI_ISL_3111187
LC0097813	hCoV-19/USA/OH-CDC-LC0097813/2021	EPI_ISL_3111186
LC0097017	hCoV-19/USA/CA-CDC-LC0097017/2021	EPI_ISL_3111184
LC0096848	hCoV-19/USA/CA-CDC-LC0096848/2021	EPI_ISL_3111179
LC0096996	hCoV-19/USA/ID-CDC-LC0096996/2021	EPI_ISL_3111178
LC0096662	hCoV-19/USA/CA-CDC-LC0096662/2021	EPI_ISL_3111177
LC0096910	hCoV-19/USA/NV-CDC-LC0096910/2021	EPI_ISL_3111172
LC0095238	hCoV-19/USA/DE-CDC-LC0095238/2021	EPI_ISL_3112490
LC0095486	hCoV-19/USA/PA-CDC-LC0095486/2021	EPI_ISL_3112491
LC0095785	hCoV-19/USA/CA-CDC-LC0095785/2021	EPI_ISL_3111160
LC0096368	hCoV-19/USA/NC-CDC-LC0096368/2021	EPI_ISL_3111168
LC0096371	hCoV-19/USA/NC-CDC-LC0096371/2021	EPI_ISL_3111166
LC0096338	hCoV-19/USA/NC-CDC-LC0096338/2021	EPI_ISL_3111165
LC0096052	hCoV-19/USA/NC-CDC-LC0096052/2021	EPI_ISL_3111164
LC0096327	hCoV-19/USA/NC-CDC-LC0096327/2021	EPI_ISL_3111163
LC0095821	hCoV-19/USA/NY-CDC-LC0095821/2021	EPI_ISL_3111162
LC0095787	hCoV-19/USA/TX-CDC-LC0095787/2021	EPI_ISL_3111161
LC0095234	hCoV-19/USA/CT-CDC-LC0095234/2021	EPI_ISL_3112495
LC0095680	hCoV-19/USA/NJ-CDC-LC0095680/2021	EPI_ISL_3112499
LC0096880	hCoV-19/USA/IL-CDC-LC0096880/2021	EPI_ISL_3111169
LC0095686	hCoV-19/USA/NJ-CDC-LC0095686/2021	EPI_ISL_3111156
LC0095679	hCoV-19/USA/NJ-CDC-LC0095679/2021	EPI_ISL_3111154
LC0095614	hCoV-19/USA/IL-CDC-LC0095614/2021	EPI_ISL_3111152
LC0095464	hCoV-19/USA/VA-CDC-LC0095464/2021	EPI_ISL_3112485
LC0095772	hCoV-19/USA/FL-CDC-LC0095772/2021	EPI_ISL_3111159
LC0095289	hCoV-19/Puerto Rico/PR-CDC-LC0095289/2021	EPI_ISL_3111158
LC0038053	hCoV-19/USA/WI-CDC-LC0038053/2021	EPI_ISL_4375166
LC0094738	hCoV-19/USA/MO-CDC-LC0094738/2021	EPI_ISL_3111146
LC0094740	hCoV-19/USA/KS-CDC-LC0094740/2021	EPI_ISL_3111145
LC0094667	hCoV-19/USA/MO-CDC-LC0094667/2021	EPI_ISL_3111141
LC0095124	hCoV-19/USA/FL-CDC-LC0095124/2021	EPI_ISL_3111140
LC0095671	hCoV-19/USA/DE-CDC-LC0095671/2021	EPI_ISL_3112472
LC0095579	hCoV-19/USA/IN-CDC-LC0095579/2021	EPI_ISL_3112473
LC0095292	hCoV-19/USA/MD-CDC-LC0095292/2021	EPI_ISL_3112474
LC0094684	hCoV-19/USA/KS-CDC-LC0094684/2021	EPI_ISL_3111149
LC0094471	hCoV-19/USA/KS-CDC-LC0094471/2021	EPI_ISL_3111148
LC0095295	hCoV-19/USA/MD-CDC-LC0095295/2021	EPI_ISL_3112476
LC0093221	hCoV-19/USA/TX-CDC-LC0093221/2021	EPI_ISL_3111256
LC0093273	hCoV-19/USA/TX-CDC-LC0093273/2021	EPI_ISL_3111253
LC0093200	hCoV-19/USA/TX-CDC-LC0093200/2021	EPI_ISL_3111250
LC0095826	hCoV-19/USA/NJ-CDC-LC0095826/2021	EPI_ISL_3112581
LC0095861	hCoV-19/USA/NY-CDC-LC0095861/2021	EPI_ISL_3112582
LC0095848	hCoV-19/USA/NJ-CDC-LC0095848/2021	EPI_ISL_3112584
LC0095836	hCoV-19/USA/NJ-CDC-LC0095836/2021	EPI_ISL_3112585
LC0093314	hCoV-19/USA/TX-CDC-LC0093314/2021	EPI_ISL_3111259
LC0093305	hCoV-19/USA/TX-CDC-LC0093305/2021	EPI_ISL_3111258
LC0093329	hCoV-19/USA/TX-CDC-LC0093329/2021	EPI_ISL_3111257
LC0092955	hCoV-19/USA/AR-CDC-LC0092955/2021	EPI_ISL_3111245
LC0092945	hCoV-19/USA/OK-CDC-LC0092945/2021	EPI_ISL_3111244
LC0092892	hCoV-19/USA/TX-CDC-LC0092892/2021	EPI_ISL_3111242
LC0092948	hCoV-19/USA/TX-CDC-LC0092948/2021	EPI_ISL_3111243
LC0092880	hCoV-19/USA/TX-CDC-LC0092880/2021	EPI_ISL_3111241
LC0093204	hCoV-19/USA/TX-CDC-LC0093204/2021	EPI_ISL_3111249
LC0092901	hCoV-19/USA/AR-CDC-LC0092901/2021	EPI_ISL_3111248
LC0092898	hCoV-19/USA/AR-CDC-LC0092898/2021	EPI_ISL_3111247
LC0095763	hCoV-19/USA/NC-CDC-LC0095763/2021	EPI_ISL_3112567
LC0093307	hCoV-19/USA/TX-CDC-LC0093307/2021	EPI_ISL_3111232
LC0093417	hCoV-19/USA/LA-CDC-LC0093417/2021	EPI_ISL_3111231
LC0093181	hCoV-19/USA/TX-CDC-LC0093181/2021	EPI_ISL_3111230
LC0095707	hCoV-19/USA/VA-CDC-LC0095707/2021	EPI_ISL_3112562
LC0093050	hCoV-19/USA/TX-CDC-LC0093050/2021	EPI_ISL_3111238
LC0093225	hCoV-19/USA/IN-CDC-LC0093225/2021	EPI_ISL_3111237
LC0095303	hCoV-19/USA/NY-CDC-LC0095303/2021	EPI_ISL_3112564
LC0093065	hCoV-19/USA/LA-CDC-LC0093065/2021	EPI_ISL_3111236
LC0095746	hCoV-19/USA/MO-CDC-LC0095746/2021	EPI_ISL_3112565
LC0093294	hCoV-19/USA/LA-CDC-LC0093294/2021	EPI_ISL_3111235
LC0134752	hCoV-19/USA/OK-CDC-LC0134752/2021	EPI_ISL_4158020
LC0092895	hCoV-19/USA/NM-CDC-LC0092895/2021	EPI_ISL_3111223
LC0092882	hCoV-19/USA/TX-CDC-LC0092882/2021	EPI_ISL_3111222
LC0092863	hCoV-19/USA/TX-CDC-LC0092863/2021	EPI_ISL_3111221
LC0095728	hCoV-19/USA/VA-CDC-LC0095728/2021	EPI_ISL_3112557
LC0279448	hCoV-19/USA/OH-CDC-LC0279448/2021	EPI_ISL_4809488
LC0095750	hCoV-19/USA/NC-CDC-LC0095750/2021	EPI_ISL_3112558
LC0095711	hCoV-19/USA/NC-CDC-LC0095711/2021	EPI_ISL_3112559
LC0093116	hCoV-19/USA/TX-CDC-LC0093116/2021	EPI_ISL_3111229
LC0275751	hCoV-19/USA/NV-CDC-LC0275751/2021	EPI_ISL_4809411
LC0095739	hCoV-19/USA/VA-CDC-LC0095739/2021	EPI_ISL_3112550
LC0093268	hCoV-19/USA/TX-CDC-LC0093268/2021	EPI_ISL_3111228
LC0092906	hCoV-19/USA/AR-CDC-LC0092906/2021	EPI_ISL_3111227
LC0092923	hCoV-19/USA/TX-CDC-LC0092923/2021	EPI_ISL_3111224
LC0095782	hCoV-19/USA/NC-CDC-LC0095782/2021	EPI_ISL_3112545
LC0093557	hCoV-19/USA/KS-CDC-LC0093557/2021	EPI_ISL_3111211
LC0093545	hCoV-19/USA/KS-CDC-LC0093545/2021	EPI_ISL_3111210
LC0275817	hCoV-19/USA/TX-CDC-LC0275817/2021	EPI_ISL_4809433
LC0095775	hCoV-19/USA/MD-CDC-LC0095775/2021	EPI_ISL_3112547
LC0340139	hCoV-19/USA/IL-CDC-LC0340139/2021	EPI_ISL_5875020
LC0095756	hCoV-19/USA/MD-CDC-LC0095756/2021	EPI_ISL_3112548
LC0095709	hCoV-19/USA/MD-CDC-LC0095709/2021	EPI_ISL_3112549
LC0095721	hCoV-19/USA/MD-CDC-LC0095721/2021	EPI_ISL_3112540
LC0093563	hCoV-19/USA/MO-CDC-LC0093563/2021	EPI_ISL_3111216
LC0093546	hCoV-19/USA/MO-CDC-LC0093546/2021	EPI_ISL_3111215
LC0330402	hCoV-19/USA/RI-CDC-LC0330402/2021	EPI_ISL_5875075
LC0093522	hCoV-19/USA/KS-CDC-LC0093522/2021	EPI_ISL_3111213
LC0093212	hCoV-19/USA/TX-CDC-LC0093212/2021	EPI_ISL_3111200
LC0095764	hCoV-19/USA/NC-CDC-LC0095764/2021	EPI_ISL_3112535
LC0095778	hCoV-19/USA/NC-CDC-LC0095778/2021	EPI_ISL_3112536
LC0095731	hCoV-19/USA/VA-CDC-LC0095731/2021	EPI_ISL_3112539
LC0093509	hCoV-19/USA/MO-CDC-LC0093509/2021	EPI_ISL_3111209
LC0093332	hCoV-19/USA/GA-CDC-LC0093332/2021	EPI_ISL_3111206
LC0093074	hCoV-19/USA/TX-CDC-LC0093074/2021	EPI_ISL_3111204
LC0095760	hCoV-19/USA/SC-CDC-LC0095760/2021	EPI_ISL_3112531
LC0095769	hCoV-19/USA/VA-CDC-LC0095769/2021	EPI_ISL_3112526
LC0095757	hCoV-19/USA/MD-CDC-LC0095757/2021	EPI_ISL_3112529
LC0095745	hCoV-19/USA/VA-CDC-LC0095745/2021	EPI_ISL_3112521
LC0095651	hCoV-19/USA/NJ-CDC-LC0095651/2021	EPI_ISL_3112508
LC0095264	hCoV-19/USA/MD-CDC-LC0095264/2021	EPI_ISL_3112517
LC0095701	hCoV-19/USA/NJ-CDC-LC0095701/2021	EPI_ISL_3112500
LC0282021	hCoV-19/USA/IN-CDC-LC0282021/2021	EPI_ISL_4808927
LC0275079	hCoV-19/USA/CO-CDC-LC0275079/2021	EPI_ISL_4808951
LC0282089	hCoV-19/USA/MN-CDC-LC0282089/2021	EPI_ISL_4808945
LC0282110	hCoV-19/USA/MN-CDC-LC0282110/2021	EPI_ISL_4808944
LC0282037	hCoV-19/USA/TX-CDC-LC0282037/2021	EPI_ISL_4808916
LC0282050	hCoV-19/USA/TX-CDC-LC0282050/2021	EPI_ISL_4808913
LC0275084	hCoV-19/USA/IN-CDC-LC0275084/2021	EPI_ISL_4808914
LC0280860	hCoV-19/USA/OR-CDC-LC0280860/2021	EPI_ISL_4808906
LC0280862	hCoV-19/USA/OR-CDC-LC0280862/2021	EPI_ISL_4808907
LC0388515	hCoV-19/USA/CT-CDC-LC0388515/2021	EPI_ISL_7252459
LC0275888	hCoV-19/USA/NV-CDC-LC0275888/2021	EPI_ISL_4809401
LC0275115	hCoV-19/USA/TX-CDC-LC0275115/2021	EPI_ISL_4808970
