## Supplementary Data for "A program for real-time surveillance of SARS-CoV-2 genetics" (part 24 of 123)

### Sheet: GISAID (continued)
LCID	Virus name	Accession ID
LC0282133	hCoV-19/USA/CO-CDC-LC0282133/2021	EPI_ISL_4808972
LC0275202	hCoV-19/USA/KS-CDC-LC0275202/2021	EPI_ISL_4808967
LC0282024	hCoV-19/USA/CA-CDC-LC0282024/2021	EPI_ISL_4808963
LC0275089	hCoV-19/USA/CO-CDC-LC0275089/2021	EPI_ISL_4808966
LC0282027	hCoV-19/USA/CA-CDC-LC0282027/2021	EPI_ISL_4808965
LC0282029	hCoV-19/USA/CA-CDC-LC0282029/2021	EPI_ISL_4808991
LC0282039	hCoV-19/USA/TX-CDC-LC0282039/2021	EPI_ISL_4808997
LC0282018	hCoV-19/USA/TX-CDC-LC0282018/2021	EPI_ISL_4808996
LC0282346	hCoV-19/USA/CA-CDC-LC0282346/2021	EPI_ISL_4808993
LC0282340	hCoV-19/USA/UT-CDC-LC0282340/2021	EPI_ISL_4808995
LC0282134	hCoV-19/USA/CO-CDC-LC0282134/2021	EPI_ISL_4808994
LC0275199	hCoV-19/USA/KS-CDC-LC0275199/2021	EPI_ISL_4808987
LC0275108	hCoV-19/USA/TX-CDC-LC0275108/2021	EPI_ISL_4808981
LC0275195	hCoV-19/USA/AR-CDC-LC0275195/2021	EPI_ISL_4808984
LC0275092	hCoV-19/USA/NV-CDC-LC0275092/2021	EPI_ISL_4808983
LC0273558	hCoV-19/USA/IL-CDC-LC0273558/2021	EPI_ISL_4809346
LC0280326	hCoV-19/USA/IL-CDC-LC0280326/2021	EPI_ISL_4809331
LC0279030	hCoV-19/USA/KY-CDC-LC0279030/2021	EPI_ISL_4809305
LC0273571	hCoV-19/USA/MN-CDC-LC0273571/2021	EPI_ISL_4809324
LC0134886	hCoV-19/USA/TX-CDC-LC0134886/2021	EPI_ISL_4158083
LC0275784	hCoV-19/USA/AZ-CDC-LC0275784/2021	EPI_ISL_4809380
LC0278890	hCoV-19/USA/WV-CDC-LC0278890/2021	EPI_ISL_4809372
LC0338959	hCoV-19/USA/VA-CDC-LC0338959/2021	EPI_ISL_5877656
LC0275893	hCoV-19/USA/AZ-CDC-LC0275893/2021	EPI_ISL_4809391
LC0280748	hCoV-19/USA/KS-CDC-LC0280748/2021	EPI_ISL_4809393
LC0275842	hCoV-19/USA/IA-CDC-LC0275842/2021	EPI_ISL_4808837
LC0280993	hCoV-19/USA/TX-CDC-LC0280993/2021	EPI_ISL_4808890
LC0280399	hCoV-19/USA/AR-CDC-LC0280399/2021	EPI_ISL_4808891
LC0279525	hCoV-19/USA/OH-CDC-LC0279525/2021	EPI_ISL_4808898
LC0279078	hCoV-19/USA/OH-CDC-LC0279078/2021	EPI_ISL_4808893
LC0279076	hCoV-19/USA/OH-CDC-LC0279076/2021	EPI_ISL_4808896
LC0279003	hCoV-19/USA/OH-CDC-LC0279003/2021	EPI_ISL_4808895
LC0282048	hCoV-19/USA/TX-CDC-LC0282048/2021	EPI_ISL_4808886
LC0279075	hCoV-19/USA/OH-CDC-LC0279075/2021	EPI_ISL_4808889
LC0279190	hCoV-19/USA/KY-CDC-LC0279190/2021	EPI_ISL_4808888
LC0276314	hCoV-19/USA/AZ-CDC-LC0276314/2021	EPI_ISL_4808882
LC0280945	hCoV-19/USA/OK-CDC-LC0280945/2021	EPI_ISL_4808857
LC0282117	hCoV-19/USA/NM-CDC-LC0282117/2021	EPI_ISL_4808859
LC0280865	hCoV-19/USA/OR-CDC-LC0280865/2021	EPI_ISL_4808853
LC0280948	hCoV-19/USA/OK-CDC-LC0280948/2021	EPI_ISL_4808856
LC0282608	hCoV-19/USA/NV-CDC-LC0282608/2021	EPI_ISL_4808870
LC0278884	hCoV-19/USA/KY-CDC-LC0278884/2021	EPI_ISL_4809462
LC0275786	hCoV-19/USA/AZ-CDC-LC0275786/2021	EPI_ISL_4808871
LC0275781	hCoV-19/USA/NM-CDC-LC0275781/2021	EPI_ISL_4808874
LC0135016	hCoV-19/USA/IA-CDC-LC0135016/2021	EPI_ISL_4158112
LC0093840	hCoV-19/USA/FL-CDC-LC0093840/2021	EPI_ISL_3111596
LC0094301	hCoV-19/USA/FL-CDC-LC0094301/2021	EPI_ISL_3111595
LC0093620	hCoV-19/USA/FL-CDC-LC0093620/2021	EPI_ISL_3111598
LC0094176	hCoV-19/USA/FL-CDC-LC0094176/2021	EPI_ISL_3111586
LC0094074	hCoV-19/USA/FL-CDC-LC0094074/2021	EPI_ISL_3111580
LC0093751	hCoV-19/USA/FL-CDC-LC0093751/2021	EPI_ISL_3111589
LC0094179	hCoV-19/USA/FL-CDC-LC0094179/2021	EPI_ISL_3111588
LC0093708	hCoV-19/USA/FL-CDC-LC0093708/2021	EPI_ISL_3111587
LC0093593	hCoV-19/USA/FL-CDC-LC0093593/2021	EPI_ISL_3111574
LC0093803	hCoV-19/USA/FL-CDC-LC0093803/2021	EPI_ISL_3111573
LC0093615	hCoV-19/USA/FL-CDC-LC0093615/2021	EPI_ISL_3111571
LC0093720	hCoV-19/USA/FL-CDC-LC0093720/2021	EPI_ISL_3111570
LC0094067	hCoV-19/USA/FL-CDC-LC0094067/2021	EPI_ISL_3111579
LC0094058	hCoV-19/USA/FL-CDC-LC0094058/2021	EPI_ISL_3111578
LC0094068	hCoV-19/USA/FL-CDC-LC0094068/2021	EPI_ISL_3111576
LC0093599	hCoV-19/USA/TN-CDC-LC0093599/2021	EPI_ISL_3111563
LC0093741	hCoV-19/USA/NC-CDC-LC0093741/2021	EPI_ISL_3111562
LC0093844	hCoV-19/USA/FL-CDC-LC0093844/2021	EPI_ISL_3111560
LC0093604	hCoV-19/USA/MS-CDC-LC0093604/2021	EPI_ISL_3111569
LC0093755	hCoV-19/USA/MS-CDC-LC0093755/2021	EPI_ISL_3111568
LC0096178	hCoV-19/USA/NC-CDC-LC0096178/2021	EPI_ISL_3112894
LC0094346	hCoV-19/USA/FL-CDC-LC0094346/2021	EPI_ISL_3111552
LC0093801	hCoV-19/USA/FL-CDC-LC0093801/2021	EPI_ISL_3111551
LC0093842	hCoV-19/USA/FL-CDC-LC0093842/2021	EPI_ISL_3111559
LC0142636	hCoV-19/USA/NC-CDC-LC0142636/2021	EPI_ISL_3515332
LC0093872	hCoV-19/USA/GA-CDC-LC0093872/2021	EPI_ISL_3111558
LC0094278	hCoV-19/USA/NC-CDC-LC0094278/2021	EPI_ISL_3111557
LC0094330	hCoV-19/USA/FL-CDC-LC0094330/2021	EPI_ISL_3111556
LC0094344	hCoV-19/USA/FL-CDC-LC0094344/2021	EPI_ISL_3111555
LC0094307	hCoV-19/USA/FL-CDC-LC0094307/2021	EPI_ISL_3111554
LC0096377	hCoV-19/USA/NC-CDC-LC0096377/2021	EPI_ISL_3112884
LC0093775	hCoV-19/USA/NC-CDC-LC0093775/2021	EPI_ISL_3111541
LC0096394	hCoV-19/USA/TX-CDC-LC0096394/2021	EPI_ISL_3112878
LC0093789	hCoV-19/USA/FL-CDC-LC0093789/2021	EPI_ISL_3111549
LC0094076	hCoV-19/USA/FL-CDC-LC0094076/2021	EPI_ISL_3111548
LC0093998	hCoV-19/USA/FL-CDC-LC0093998/2021	EPI_ISL_3111545
LC0093929	hCoV-19/USA/NC-CDC-LC0093929/2021	EPI_ISL_3111544
LC0094226	hCoV-19/USA/FL-CDC-LC0094226/2021	EPI_ISL_3111531
LC0093643	hCoV-19/USA/FL-CDC-LC0093643/2021	EPI_ISL_3111530
LC0096404	hCoV-19/USA/VA-CDC-LC0096404/2021	EPI_ISL_3112866
LC0093738	hCoV-19/USA/NC-CDC-LC0093738/2021	EPI_ISL_3111538
LC0094202	hCoV-19/USA/TN-CDC-LC0094202/2021	EPI_ISL_3111534
LC0093908	hCoV-19/USA/GA-CDC-LC0093908/2021	EPI_ISL_3111533
LC0093679	hCoV-19/USA/FL-CDC-LC0093679/2021	EPI_ISL_3111518
LC0280667	hCoV-19/USA/KS-CDC-LC0280667/2021	EPI_ISL_4809620
LC0281080	hCoV-19/USA/OR-CDC-LC0281080/2021	EPI_ISL_4809612
LC0095895	hCoV-19/USA/NY-CDC-LC0095895/2021	EPI_ISL_3112855
LC0096005	hCoV-19/USA/NJ-CDC-LC0096005/2021	EPI_ISL_3112859
LC0093681	hCoV-19/USA/FL-CDC-LC0093681/2021	EPI_ISL_3111526
LC0093680	hCoV-19/USA/FL-CDC-LC0093680/2021	EPI_ISL_3111525
LC0093644	hCoV-19/USA/FL-CDC-LC0093644/2021	EPI_ISL_3111524
LC0094155	hCoV-19/USA/FL-CDC-LC0094155/2021	EPI_ISL_3111523
LC0093682	hCoV-19/USA/FL-CDC-LC0093682/2021	EPI_ISL_3111522
LC0093631	hCoV-19/USA/FL-CDC-LC0093631/2021	EPI_ISL_3111521
LC0096000	hCoV-19/USA/NY-CDC-LC0096000/2021	EPI_ISL_3112851
LC0093647	hCoV-19/USA/FL-CDC-LC0093647/2021	EPI_ISL_3111508
LC0093651	hCoV-19/USA/FL-CDC-LC0093651/2021	EPI_ISL_3111507
LC0095908	hCoV-19/USA/NJ-CDC-LC0095908/2021	EPI_ISL_3112838
LC0096024	hCoV-19/USA/NJ-CDC-LC0096024/2021	EPI_ISL_3112839
LC0095936	hCoV-19/USA/FL-CDC-LC0095936/2021	EPI_ISL_3112841
LC0280388	hCoV-19/USA/TX-CDC-LC0280388/2021	EPI_ISL_4809606
LC0278914	hCoV-19/USA/KY-CDC-LC0278914/2021	EPI_ISL_4809602
LC0093661	hCoV-19/USA/FL-CDC-LC0093661/2021	EPI_ISL_3111517
LC0093650	hCoV-19/USA/FL-CDC-LC0093650/2021	EPI_ISL_3111516
LC0093657	hCoV-19/USA/FL-CDC-LC0093657/2021	EPI_ISL_3111515
LC0277502	hCoV-19/USA/VA-CDC-LC0277502/2021	EPI_ISL_4818593
LC0093645	hCoV-19/USA/FL-CDC-LC0093645/2021	EPI_ISL_3111513
LC0094222	hCoV-19/USA/FL-CDC-LC0094222/2021	EPI_ISL_3111512
LC0093673	hCoV-19/USA/FL-CDC-LC0093673/2021	EPI_ISL_3111510
LC0096292	hCoV-19/USA/NC-CDC-LC0096292/2021	EPI_ISL_3112830
LC0096296	hCoV-19/USA/NC-CDC-LC0096296/2021	EPI_ISL_3112831
LC0096255	hCoV-19/USA/NC-CDC-LC0096255/2021	EPI_ISL_3112834
LC0093693	hCoV-19/USA/FL-CDC-LC0093693/2021	EPI_ISL_3111506
LC0280502	hCoV-19/USA/MT-CDC-LC0280502/2021	EPI_ISL_4809588
LC0093655	hCoV-19/USA/FL-CDC-LC0093655/2021	EPI_ISL_3111504
LC0426108	hCoV-19/USA/OH-CDC-LC0426108/2021	EPI_ISL_8028152
LC0093670	hCoV-19/USA/FL-CDC-LC0093670/2021	EPI_ISL_3111503
LC0093653	hCoV-19/USA/FL-CDC-LC0093653/2021	EPI_ISL_3111502
LC0094227	hCoV-19/USA/FL-CDC-LC0094227/2021	EPI_ISL_3111500
LC0096058	hCoV-19/USA/MD-CDC-LC0096058/2021	EPI_ISL_3112818
LC0282279	hCoV-19/USA/TX-CDC-LC0282279/2021	EPI_ISL_4809594
LC0279062	hCoV-19/USA/OH-CDC-LC0279062/2021	EPI_ISL_4809567
LC0279524	hCoV-19/USA/OH-CDC-LC0279524/2021	EPI_ISL_4809550
LC0238336	hCoV-19/USA/GA-CDC-LC0238336/2021	EPI_ISL_4331283
LC0280633	hCoV-19/USA/FL-CDC-LC0280633/2021	EPI_ISL_4809501
LC0025293	hCoV-19/USA/NC-CDC-LC0025293/2021	EPI_ISL_1338767
LC0280996	hCoV-19/USA/CA-CDC-LC0280996/2021	EPI_ISL_4809520
LC0238310	hCoV-19/USA/PA-CDC-LC0238310/2021	EPI_ISL_4331707
LC0094572	hCoV-19/USA/MO-CDC-LC0094572/2021	EPI_ISL_3112052
LC0282571	hCoV-19/USA/TX-CDC-LC0282571/2021	EPI_ISL_4809001
LC0282363	hCoV-19/USA/NV-CDC-LC0282363/2021	EPI_ISL_4809008
LC0282607	hCoV-19/USA/NV-CDC-LC0282607/2021	EPI_ISL_4809009
LC0282354	hCoV-19/USA/AZ-CDC-LC0282354/2021	EPI_ISL_4809006
LC0282613	hCoV-19/USA/AZ-CDC-LC0282613/2021	EPI_ISL_4809005
LC0096857	hCoV-19/USA/UT-CDC-LC0096857/2021	EPI_ISL_3113194
LC0024807	hCoV-19/USA/FL-CDC-LC0024807/2021	EPI_ISL_1481005
LC0275883	hCoV-19/USA/WI-CDC-LC0275883/2021	EPI_ISL_4809065
LC0273983	hCoV-19/USA/NV-CDC-LC0273983/2021	EPI_ISL_4809069
LC0097025	hCoV-19/USA/CA-CDC-LC0097025/2021	EPI_ISL_3113196
LC0275877	hCoV-19/USA/IL-CDC-LC0275877/2021	EPI_ISL_4809060
LC0275879	hCoV-19/USA/IL-CDC-LC0275879/2021	EPI_ISL_4809054
LC0273591	hCoV-19/USA/OK-CDC-LC0273591/2021	EPI_ISL_4809056
LC0275856	hCoV-19/USA/IL-CDC-LC0275856/2021	EPI_ISL_4809051
LC0275894	hCoV-19/USA/NV-CDC-LC0275894/2021	EPI_ISL_4809090
LC0275899	hCoV-19/USA/AZ-CDC-LC0275899/2021	EPI_ISL_4809093
LC0353576	hCoV-19/USA/UT-CDC-LC0353576/2021	EPI_ISL_6079024
LC0275902	hCoV-19/USA/AZ-CDC-LC0275902/2021	EPI_ISL_4809092
LC0273982	hCoV-19/USA/NV-CDC-LC0273982/2021	EPI_ISL_4809087
LC0273551	hCoV-19/USA/OK-CDC-LC0273551/2021	EPI_ISL_4809086
LC0273912	hCoV-19/USA/TX-CDC-LC0273912/2021	EPI_ISL_4809082
LC0274108	hCoV-19/USA/MO-CDC-LC0274108/2021	EPI_ISL_4809081
LC0273626	hCoV-19/USA/KS-CDC-LC0273626/2021	EPI_ISL_4809079
LC0280998	hCoV-19/USA/CA-CDC-LC0280998/2021	EPI_ISL_4809072
LC0274095	hCoV-19/USA/AZ-CDC-LC0274095/2021	EPI_ISL_4809074
LC0282025	hCoV-19/USA/CA-CDC-LC0282025/2021	EPI_ISL_4809020
LC0280199	hCoV-19/USA/KY-CDC-LC0280199/2021	EPI_ISL_4809028
LC0282353	hCoV-19/USA/AZ-CDC-LC0282353/2021	EPI_ISL_4809011
LC0275175	hCoV-19/USA/OK-CDC-LC0275175/2021	EPI_ISL_4809013
LC0275090	hCoV-19/USA/CO-CDC-LC0275090/2021	EPI_ISL_4809043
LC0280556	hCoV-19/USA/KS-CDC-LC0280556/2021	EPI_ISL_4809046
LC0281734	hCoV-19/USA/MT-CDC-LC0281734/2021	EPI_ISL_4809045
LC0279901	hCoV-19/USA/TX-CDC-LC0279901/2021	EPI_ISL_4809041
LC0280076	hCoV-19/USA/IL-CDC-LC0280076/2021	EPI_ISL_4809034
LC0096986	hCoV-19/USA/AZ-CDC-LC0096986/2021	EPI_ISL_3113152
LC0096987	hCoV-19/USA/AZ-CDC-LC0096987/2021	EPI_ISL_3113149
LC0094399	hCoV-19/USA/KS-CDC-LC0094399/2021	EPI_ISL_3112053
LC0097109	hCoV-19/USA/TX-CDC-LC0097109/2021	EPI_ISL_3113130
LC0096853	hCoV-19/USA/TX-CDC-LC0096853/2021	EPI_ISL_3113131
LC0096824	hCoV-19/USA/CA-CDC-LC0096824/2021	EPI_ISL_3113117
LC0096812	hCoV-19/USA/CA-CDC-LC0096812/2021	EPI_ISL_3113119
LC0096803	hCoV-19/USA/TX-CDC-LC0096803/2021	EPI_ISL_3113107
LC0427162	hCoV-19/USA/IL-CDC-LC0427162/2021	EPI_ISL_8028373
LC0093569	hCoV-19/USA/MO-CDC-LC0093569/2021	EPI_ISL_3111398
LC0093534	hCoV-19/USA/MO-CDC-LC0093534/2021	EPI_ISL_3111396
LC0093438	hCoV-19/USA/MO-CDC-LC0093438/2021	EPI_ISL_3111394
LC0093188	hCoV-19/USA/TX-CDC-LC0093188/2021	EPI_ISL_3111380
LC0093520	hCoV-19/USA/MO-CDC-LC0093520/2021	EPI_ISL_3111387
LC0093519	hCoV-19/USA/MO-CDC-LC0093519/2021	EPI_ISL_3111386
LC0093087	hCoV-19/USA/AL-CDC-LC0093087/2021	EPI_ISL_3111385
LC0093061	hCoV-19/USA/AL-CDC-LC0093061/2021	EPI_ISL_3111384
LC0093416	hCoV-19/USA/MO-CDC-LC0093416/2021	EPI_ISL_3111383
LC0093173	hCoV-19/USA/TX-CDC-LC0093173/2021	EPI_ISL_3111381
LC0093448	hCoV-19/USA/KS-CDC-LC0093448/2021	EPI_ISL_3111389
LC0094211	hCoV-19/USA/NC-CDC-LC0094211/2021	EPI_ISL_3111490
LC0093668	hCoV-19/USA/FL-CDC-LC0093668/2021	EPI_ISL_3111497
LC0127554	hCoV-19/USA/CA-CDC-LC0127554/2021	EPI_ISL_4159464
LC0094293	hCoV-19/USA/FL-CDC-LC0094293/2021	EPI_ISL_3111496
LC0093648	hCoV-19/USA/FL-CDC-LC0093648/2021	EPI_ISL_3111495
LC0093638	hCoV-19/USA/FL-CDC-LC0093638/2021	EPI_ISL_3111493
LC0094223	hCoV-19/USA/FL-CDC-LC0094223/2021	EPI_ISL_3111492
LC0094224	hCoV-19/USA/FL-CDC-LC0094224/2021	EPI_ISL_3111491
LC0093683	hCoV-19/USA/FL-CDC-LC0093683/2021	EPI_ISL_3111499
LC0093914	hCoV-19/USA/NC-CDC-LC0093914/2021	EPI_ISL_3111487
LC0094183	hCoV-19/USA/NC-CDC-LC0094183/2021	EPI_ISL_3111485
LC0025527	hCoV-19/USA/IL-CDC-LC0025527/2021	EPI_ISL_1481117
LC0094184	hCoV-19/USA/NC-CDC-LC0094184/2021	EPI_ISL_3111484
LC0094236	hCoV-19/USA/NC-CDC-LC0094236/2021	EPI_ISL_3111482
LC0025288	hCoV-19/USA/NJ-CDC-LC0025288/2021	EPI_ISL_1481118
LC0025552	hCoV-19/USA/NJ-CDC-LC0025552/2021	EPI_ISL_1481114
LC0025703	hCoV-19/USA/NY-CDC-LC0025703/2021	EPI_ISL_1481110
LC0094190	hCoV-19/USA/NC-CDC-LC0094190/2021	EPI_ISL_3111488
LC0093813	hCoV-19/USA/FL-CDC-LC0093813/2021	EPI_ISL_3111475
LC0237897	hCoV-19/USA/AL-CDC-LC0237897/2021	EPI_ISL_4331605
LC0025373	hCoV-19/USA/MO-CDC-LC0025373/2021	EPI_ISL_1481109
LC0093907	hCoV-19/USA/FL-CDC-LC0093907/2021	EPI_ISL_3111470
LC0093798	hCoV-19/USA/FL-CDC-LC0093798/2021	EPI_ISL_3111479
LC0025576	hCoV-19/USA/NJ-CDC-LC0025576/2021	EPI_ISL_1481127
LC0025395	hCoV-19/USA/NJ-CDC-LC0025395/2021	EPI_ISL_1481128
LC0025695	hCoV-19/USA/OH-CDC-LC0025695/2021	EPI_ISL_1481129
LC0094282	hCoV-19/USA/TN-CDC-LC0094282/2021	EPI_ISL_3111478
LC0096034	hCoV-19/USA/NC-CDC-LC0096034/2021	EPI_ISL_3112797
LC0094286	hCoV-19/USA/MS-CDC-LC0094286/2021	EPI_ISL_3111464
LC0095964	hCoV-19/USA/NJ-CDC-LC0095964/2021	EPI_ISL_3112799
LC0093993	hCoV-19/USA/TN-CDC-LC0093993/2021	EPI_ISL_3111462
LC0025475	hCoV-19/USA/PA-CDC-LC0025475/2021	EPI_ISL_1481139
LC0094269	hCoV-19/USA/AL-CDC-LC0094269/2021	EPI_ISL_3111460
LC0025592	hCoV-19/USA/NY-CDC-LC0025592/2021	EPI_ISL_1481136
LC0025654	hCoV-19/USA/NJ-CDC-LC0025654/2021	EPI_ISL_1481131
LC0096238	hCoV-19/USA/NC-CDC-LC0096238/2021	EPI_ISL_3112793
LC0094157	hCoV-19/USA/FL-CDC-LC0094157/2021	EPI_ISL_3111469
LC0025790	hCoV-19/USA/DC-CDC-LC0025790/2021	EPI_ISL_1481145
LC0094336	hCoV-19/USA/FL-CDC-LC0094336/2021	EPI_ISL_3111468
LC0093809	hCoV-19/USA/GA-CDC-LC0093809/2021	EPI_ISL_3111467
LC0025590	hCoV-19/USA/MD-CDC-LC0025590/2021	EPI_ISL_1481147
LC0096016	hCoV-19/USA/NJ-CDC-LC0096016/2021	EPI_ISL_3112796
LC0025586	hCoV-19/USA/NC-CDC-LC0025586/2021	EPI_ISL_1481141
LC0095948	hCoV-19/USA/NY-CDC-LC0095948/2021	EPI_ISL_3112787
LC0025649	hCoV-19/USA/DC-CDC-LC0025649/2021	EPI_ISL_1481144
LC0093654	hCoV-19/USA/FL-CDC-LC0093654/2021	EPI_ISL_3111452
LC0025750	hCoV-19/USA/PA-CDC-LC0025750/2021	EPI_ISL_1481140
LC0094201	hCoV-19/USA/GA-CDC-LC0094201/2021	EPI_ISL_3111450
LC0095928	hCoV-19/USA/NJ-CDC-LC0095928/2021	EPI_ISL_3112780
LC0093992	hCoV-19/USA/GA-CDC-LC0093992/2021	EPI_ISL_3111459
LC0096095	hCoV-19/USA/NC-CDC-LC0096095/2021	EPI_ISL_3112782
LC0093889	hCoV-19/USA/TN-CDC-LC0093889/2021	EPI_ISL_3111458
LC0025558	hCoV-19/USA/NJ-CDC-LC0025558/2021	EPI_ISL_1481106
LC0025668	hCoV-19/USA/NJ-CDC-LC0025668/2021	EPI_ISL_1481108
LC0239066	hCoV-19/USA/RI-CDC-LC0239066/2021	EPI_ISL_4332011
LC0094268	hCoV-19/USA/TN-CDC-LC0094268/2021	EPI_ISL_3111457
LC0093890	hCoV-19/USA/TN-CDC-LC0093890/2021	EPI_ISL_3111456
LC0094284	hCoV-19/USA/TN-CDC-LC0094284/2021	EPI_ISL_3111455
LC0093812	hCoV-19/USA/FL-CDC-LC0093812/2021	EPI_ISL_3111442
LC0095949	hCoV-19/USA/NJ-CDC-LC0095949/2021	EPI_ISL_3112777
LC0093910	hCoV-19/USA/NC-CDC-LC0093910/2021	EPI_ISL_3111440
LC0238949	hCoV-19/USA/FL-CDC-LC0238949/2021	EPI_ISL_4332091
LC0238495	hCoV-19/USA/KY-CDC-LC0238495/2021	EPI_ISL_4332175
LC0093807	hCoV-19/USA/GA-CDC-LC0093807/2021	EPI_ISL_3111449
LC0096201	hCoV-19/USA/VA-CDC-LC0096201/2021	EPI_ISL_3112770
LC0094287	hCoV-19/USA/MS-CDC-LC0094287/2021	EPI_ISL_3111447
LC0094206	hCoV-19/USA/FL-CDC-LC0094206/2021	EPI_ISL_3111446
LC0238508	hCoV-19/USA/KY-CDC-LC0238508/2021	EPI_ISL_4332209
LC0095985	hCoV-19/USA/NJ-CDC-LC0095985/2021	EPI_ISL_3112773
LC0094208	hCoV-19/USA/FL-CDC-LC0094208/2021	EPI_ISL_3111445
LC0093962	hCoV-19/USA/FL-CDC-LC0093962/2021	EPI_ISL_3111444
LC0240515	hCoV-19/USA/CT-CDC-LC0240515/2021	EPI_ISL_4332271
LC0093960	hCoV-19/USA/FL-CDC-LC0093960/2021	EPI_ISL_3111432
LC0273933	hCoV-19/USA/MN-CDC-LC0273933/2021	EPI_ISL_4809210
LC0096337	hCoV-19/USA/NC-CDC-LC0096337/2021	EPI_ISL_3112766
LC0093811	hCoV-19/USA/FL-CDC-LC0093811/2021	EPI_ISL_3111430
LC0096114	hCoV-19/USA/NC-CDC-LC0096114/2021	EPI_ISL_3112769
LC0093912	hCoV-19/USA/NC-CDC-LC0093912/2021	EPI_ISL_3111439
LC0279184	hCoV-19/USA/KY-CDC-LC0279184/2021	EPI_ISL_4809296
LC0093940	hCoV-19/USA/NC-CDC-LC0093940/2021	EPI_ISL_3111437
LC0093886	hCoV-19/USA/MS-CDC-LC0093886/2021	EPI_ISL_3111436
LC0240209	hCoV-19/USA/NH-CDC-LC0240209/2021	EPI_ISL_4332359
LC0093966	hCoV-19/USA/FL-CDC-LC0093966/2021	EPI_ISL_3111434
LC0093820	hCoV-19/USA/FL-CDC-LC0093820/2021	EPI_ISL_3111433
LC0094200	hCoV-19/USA/AL-CDC-LC0094200/2021	EPI_ISL_3111419
LC0094199	hCoV-19/USA/TN-CDC-LC0094199/2021	EPI_ISL_3111421
LC0281257	hCoV-19/USA/ID-CDC-LC0281257/2021	EPI_ISL_4809264
LC0096332	hCoV-19/USA/VA-CDC-LC0096332/2021	EPI_ISL_3112758
LC0093815	hCoV-19/USA/FL-CDC-LC0093815/2021	EPI_ISL_3111429
LC0093835	hCoV-19/USA/GA-CDC-LC0093835/2021	EPI_ISL_3111427
LC0093877	hCoV-19/USA/NC-CDC-LC0093877/2021	EPI_ISL_3111426
LC0093939	hCoV-19/USA/NC-CDC-LC0093939/2021	EPI_ISL_3111424
LC0093935	hCoV-19/USA/NC-CDC-LC0093935/2021	EPI_ISL_3111423
LC0093937	hCoV-19/USA/NC-CDC-LC0093937/2021	EPI_ISL_3111422
LC0092931	hCoV-19/USA/TX-CDC-LC0092931/2021	EPI_ISL_3111409
LC0096063	hCoV-19/USA/NC-CDC-LC0096063/2021	EPI_ISL_3112739
LC0093043	hCoV-19/USA/TX-CDC-LC0093043/2021	EPI_ISL_3111410
LC0279290	hCoV-19/USA/KY-CDC-LC0279290/2021	EPI_ISL_4809259
LC0096009	hCoV-19/USA/NJ-CDC-LC0096009/2021	EPI_ISL_3112748
LC0279262	hCoV-19/USA/IN-CDC-LC0279262/2021	EPI_ISL_4809289
LC0092896	hCoV-19/USA/OK-CDC-LC0092896/2021	EPI_ISL_3111415
LC0093000	hCoV-19/USA/TX-CDC-LC0093000/2021	EPI_ISL_3111414
LC0092952	hCoV-19/USA/TX-CDC-LC0092952/2021	EPI_ISL_3111413
LC0096071	hCoV-19/USA/NC-CDC-LC0096071/2021	EPI_ISL_3112740
LC0092965	hCoV-19/USA/TX-CDC-LC0092965/2021	EPI_ISL_3111411
LC0096142	hCoV-19/USA/MD-CDC-LC0096142/2021	EPI_ISL_3112734
LC0238800	hCoV-19/USA/FL-CDC-LC0238800/2021	EPI_ISL_4331881
LC0093446	hCoV-19/USA/MO-CDC-LC0093446/2021	EPI_ISL_3111406
LC0093533	hCoV-19/USA/MO-CDC-LC0093533/2021	EPI_ISL_3111405
LC0093450	hCoV-19/USA/MO-CDC-LC0093450/2021	EPI_ISL_3111404
LC0093506	hCoV-19/USA/KS-CDC-LC0093506/2021	EPI_ISL_3111403
LC0093548	hCoV-19/USA/KS-CDC-LC0093548/2021	EPI_ISL_3111401
LC0096116	hCoV-19/USA/NC-CDC-LC0096116/2021	EPI_ISL_3112721
LC0096203	hCoV-19/USA/NC-CDC-LC0096203/2021	EPI_ISL_3112722
LC0095792	hCoV-19/USA/MO-CDC-LC0095792/2021	EPI_ISL_3112709
LC0095974	hCoV-19/USA/NY-CDC-LC0095974/2021	EPI_ISL_3112712
LC0127953	hCoV-19/USA/CA-CDC-LC0127953/2021	EPI_ISL_4159784
LC0096323	hCoV-19/USA/NC-CDC-LC0096323/2021	EPI_ISL_3112700
LC0127588	hCoV-19/USA/UT-CDC-LC0127588/2021	EPI_ISL_4159826
LC0241219	hCoV-19/USA/GA-CDC-LC0241219/2021	EPI_ISL_4332959
LC0240724	hCoV-19/USA/AL-CDC-LC0240724/2021	EPI_ISL_4332508
LC0275903	hCoV-19/USA/AZ-CDC-LC0275903/2021	EPI_ISL_4809100
LC0275759	hCoV-19/USA/OK-CDC-LC0275759/2021	EPI_ISL_4809106
LC0275753	hCoV-19/USA/TX-CDC-LC0275753/2021	EPI_ISL_4809108
LC0275857	hCoV-19/USA/IL-CDC-LC0275857/2021	EPI_ISL_4809103
LC0275882	hCoV-19/USA/TX-CDC-LC0275882/2021	EPI_ISL_4809105
LC0278910	hCoV-19/USA/IN-CDC-LC0278910/2021	EPI_ISL_4809121
LC0275790	hCoV-19/USA/UT-CDC-LC0275790/2021	EPI_ISL_4809123
LC0278909	hCoV-19/USA/IN-CDC-LC0278909/2021	EPI_ISL_4809122
LC0276248	hCoV-19/USA/NV-CDC-LC0276248/2021	EPI_ISL_4809124
LC0279013	hCoV-19/USA/WV-CDC-LC0279013/2021	EPI_ISL_4809111
LC0273928	hCoV-19/USA/IA-CDC-LC0273928/2021	EPI_ISL_4809119
LC0276240	hCoV-19/USA/NV-CDC-LC0276240/2021	EPI_ISL_4809113
LC0127897	hCoV-19/USA/NY-CDC-LC0127897/2021	EPI_ISL_4159897
LC0280334	hCoV-19/USA/KY-CDC-LC0280334/2021	EPI_ISL_4809181
LC0275098	hCoV-19/USA/NV-CDC-LC0275098/2021	EPI_ISL_4809177
LC0095336	hCoV-19/USA/VA-CDC-LC0095336/2021	EPI_ISL_3112191
LC0095335	hCoV-19/USA/NC-CDC-LC0095335/2021	EPI_ISL_3112192
LC0095420	hCoV-19/USA/NC-CDC-LC0095420/2021	EPI_ISL_3112194
LC0095334	hCoV-19/USA/NC-CDC-LC0095334/2021	EPI_ISL_3112195
LC0095543	hCoV-19/USA/WI-CDC-LC0095543/2021	EPI_ISL_3112199
LC0095616	hCoV-19/USA/IL-CDC-LC0095616/2021	EPI_ISL_3112180
LC0095615	hCoV-19/USA/IL-CDC-LC0095615/2021	EPI_ISL_3112183
LC0095619	hCoV-19/USA/IL-CDC-LC0095619/2021	EPI_ISL_3112185
LC0095425	hCoV-19/USA/VA-CDC-LC0095425/2021	EPI_ISL_3112189
LC0095447	hCoV-19/USA/NC-CDC-LC0095447/2021	EPI_ISL_3112171
LC0280336	hCoV-19/USA/KY-CDC-LC0280336/2021	EPI_ISL_4809196
LC0095435	hCoV-19/USA/FL-CDC-LC0095435/2021	EPI_ISL_3112173
LC0095566	hCoV-19/USA/IN-CDC-LC0095566/2021	EPI_ISL_3112174
LC0095636	hCoV-19/USA/IN-CDC-LC0095636/2021	EPI_ISL_3112177
LC0095635	hCoV-19/USA/IN-CDC-LC0095635/2021	EPI_ISL_3112178
LC0094712	hCoV-19/USA/KS-CDC-LC0094712/2021	EPI_ISL_3112168
LC0094583	hCoV-19/USA/MO-CDC-LC0094583/2021	EPI_ISL_3112169
LC0094688	hCoV-19/USA/KS-CDC-LC0094688/2021	EPI_ISL_3112150
LC0286780	hCoV-19/USA/MO-CDC-LC0286780/2021	EPI_ISL_4809146
LC0094678	hCoV-19/USA/MO-CDC-LC0094678/2021	EPI_ISL_3112159
LC0094683	hCoV-19/USA/KS-CDC-LC0094683/2021	EPI_ISL_3112151
LC0094730	hCoV-19/USA/MO-CDC-LC0094730/2021	EPI_ISL_3112152
LC0094680	hCoV-19/USA/MO-CDC-LC0094680/2021	EPI_ISL_3112157
LC0094372	hCoV-19/USA/MO-CDC-LC0094372/2021	EPI_ISL_3112146
LC0094817	hCoV-19/USA/MO-CDC-LC0094817/2021	EPI_ISL_3112147
LC0424180	hCoV-19/USA/PA-CDC-LC0424180/2021	EPI_ISL_8026952
LC0094521	hCoV-19/USA/MO-CDC-LC0094521/2021	EPI_ISL_3112137
LC0094427	hCoV-19/USA/MO-CDC-LC0094427/2021	EPI_ISL_3112138
LC0094515	hCoV-19/USA/MO-CDC-LC0094515/2021	EPI_ISL_3112139
LC0094517	hCoV-19/USA/MO-CDC-LC0094517/2021	EPI_ISL_3112131
LC0273920	hCoV-19/USA/AZ-CDC-LC0273920/2021	EPI_ISL_4809133
LC0094509	hCoV-19/USA/MO-CDC-LC0094509/2021	EPI_ISL_3112133
LC0094511	hCoV-19/USA/MO-CDC-LC0094511/2021	EPI_ISL_3112134
LC0094408	hCoV-19/USA/KS-CDC-LC0094408/2021	EPI_ISL_3112126
LC0094414	hCoV-19/USA/KS-CDC-LC0094414/2021	EPI_ISL_3112128
LC0094508	hCoV-19/USA/KS-CDC-LC0094508/2021	EPI_ISL_3112129
LC0129886	hCoV-19/USA/IN-CDC-LC0129886/2021	EPI_ISL_4160127
LC0094428	hCoV-19/USA/MO-CDC-LC0094428/2021	EPI_ISL_3112121
LC0763282	hCoV-19/USA/KS-CDC-LC0763282/2022	EPI_ISL_13910457
LC0274004	hCoV-19/USA/AZ-CDC-LC0274004/2021	EPI_ISL_4809155
LC0094788	hCoV-19/USA/MO-CDC-LC0094788/2021	EPI_ISL_3112115
LC0094782	hCoV-19/USA/MO-CDC-LC0094782/2021	EPI_ISL_3112117
LC0094553	hCoV-19/USA/MO-CDC-LC0094553/2021	EPI_ISL_3112110
LC0094819	hCoV-19/USA/MO-CDC-LC0094819/2021	EPI_ISL_3112111
LC0094388	hCoV-19/USA/MO-CDC-LC0094388/2021	EPI_ISL_3112112
LC0094754	hCoV-19/USA/MO-CDC-LC0094754/2021	EPI_ISL_3112114
LC0095440	hCoV-19/USA/NC-CDC-LC0095440/2021	EPI_ISL_3112226
LC0072457	hCoV-19/USA/VA-CDC-LC0072457/2021	EPI_ISL_4376525
LC0095399	hCoV-19/USA/CT-CDC-LC0095399/2021	EPI_ISL_3112229
LC0427099	hCoV-19/USA/IN-CDC-LC0427099/2021	EPI_ISL_8028576
LC0095194	hCoV-19/USA/NJ-CDC-LC0095194/2021	EPI_ISL_3112220
LC0095159	hCoV-19/USA/NJ-CDC-LC0095159/2021	EPI_ISL_3112221
LC0095175	hCoV-19/USA/NJ-CDC-LC0095175/2021	EPI_ISL_3112222
LC0095250	hCoV-19/USA/NY-CDC-LC0095250/2021	EPI_ISL_3112223
LC0095333	hCoV-19/USA/VA-CDC-LC0095333/2021	EPI_ISL_3112224
LC0095217	hCoV-19/USA/NJ-CDC-LC0095217/2021	EPI_ISL_3112217
LC0095394	hCoV-19/USA/NJ-CDC-LC0095394/2021	EPI_ISL_3112213
LC0095144	hCoV-19/USA/NY-CDC-LC0095144/2021	EPI_ISL_3112203
LC0095408	hCoV-19/USA/NJ-CDC-LC0095408/2021	EPI_ISL_3112204
LC0095137	hCoV-19/USA/NJ-CDC-LC0095137/2021	EPI_ISL_3112205
LC0280478	hCoV-19/USA/WA-CDC-LC0280478/2021	EPI_ISL_4809464
LC0286896	hCoV-19/USA/CA-CDC-LC0286896/2021	EPI_ISL_4811797
LC0280357	hCoV-19/USA/LA-CDC-LC0280357/2021	EPI_ISL_4809460
LC0241511	hCoV-19/USA/LA-CDC-LC0241511/2021	EPI_ISL_4333149
LC0275167	hCoV-19/USA/WA-CDC-LC0275167/2021	EPI_ISL_4814825
LC0281711	hCoV-19/USA/IL-CDC-LC0281711/2021	EPI_ISL_4810449
LC0280475	hCoV-19/USA/WA-CDC-LC0280475/2021	EPI_ISL_4809450
LC0275263	hCoV-19/USA/OR-CDC-LC0275263/2021	EPI_ISL_4814830
LC0273788	hCoV-19/USA/IL-CDC-LC0273788/2021	EPI_ISL_4813503
LC0273727	hCoV-19/USA/OR-CDC-LC0273727/2021	EPI_ISL_4813506
LC0273804	hCoV-19/USA/OR-CDC-LC0273804/2021	EPI_ISL_4813505
LC0273776	hCoV-19/USA/WA-CDC-LC0273776/2021	EPI_ISL_4813508
LC0273656	hCoV-19/USA/WA-CDC-LC0273656/2021	EPI_ISL_4813507
LC0279289	hCoV-19/USA/OH-CDC-LC0279289/2021	EPI_ISL_4809458
LC0183776	hCoV-19/USA/MS-CDC-LC0183776/2021	EPI_ISL_3742658
LC0273729	hCoV-19/USA/WA-CDC-LC0273729/2021	EPI_ISL_4813509
LC0280400	hCoV-19/USA/AR-CDC-LC0280400/2021	EPI_ISL_4809454
LC0281228	hCoV-19/USA/AK-CDC-LC0281228/2021	EPI_ISL_4810478
LC0284788	hCoV-19/USA/CA-CDC-LC0284788/2021	EPI_ISL_4811773
LC0284799	hCoV-19/USA/CA-CDC-LC0284799/2021	EPI_ISL_4811774
LC0282498	hCoV-19/USA/IN-CDC-LC0282498/2021	EPI_ISL_4814800
LC0093704	hCoV-19/USA/FL-CDC-LC0093704/2021	EPI_ISL_3111794
LC0093849	hCoV-19/USA/FL-CDC-LC0093849/2021	EPI_ISL_3111793
LC0284548	hCoV-19/USA/NM-CDC-LC0284548/2021	EPI_ISL_4811777
LC0284825	hCoV-19/USA/CA-CDC-LC0284825/2021	EPI_ISL_4811778
LC0274913	hCoV-19/USA/FL-CDC-LC0274913/2021	EPI_ISL_4814803
LC0284662	hCoV-19/USA/WA-CDC-LC0284662/2021	EPI_ISL_4810461
LC0279252	hCoV-19/USA/KY-CDC-LC0279252/2021	EPI_ISL_4809475
LC0280533	hCoV-19/USA/OR-CDC-LC0280533/2021	EPI_ISL_4809474
LC0280493	hCoV-19/USA/WA-CDC-LC0280493/2021	EPI_ISL_4809470
LC0281042	hCoV-19/USA/AK-CDC-LC0281042/2021	EPI_ISL_4809478
LC0279256	hCoV-19/USA/OH-CDC-LC0279256/2021	EPI_ISL_4809429
LC0284657	hCoV-19/USA/AK-CDC-LC0284657/2021	EPI_ISL_4810417
LC0284455	hCoV-19/USA/UT-CDC-LC0284455/2021	EPI_ISL_4810416
LC0284299	hCoV-19/USA/KY-CDC-LC0284299/2021	EPI_ISL_4810414
LC0284701	hCoV-19/USA/WA-CDC-LC0284701/2021	EPI_ISL_4810412
LC0284380	hCoV-19/USA/CA-CDC-LC0284380/2021	EPI_ISL_4811753
LC0285643	hCoV-19/USA/ID-CDC-LC0285643/2021	EPI_ISL_4811757
LC0130463	hCoV-19/USA/CA-CDC-LC0130463/2021	EPI_ISL_4160344
LC0280783	hCoV-19/USA/KS-CDC-LC0280783/2021	EPI_ISL_4809428
LC0279257	hCoV-19/USA/OH-CDC-LC0279257/2021	EPI_ISL_4809427
LC0280364	hCoV-19/USA/TX-CDC-LC0280364/2021	EPI_ISL_4809423
LC0286824	hCoV-19/USA/NE-CDC-LC0286824/2021	EPI_ISL_4809419
LC0130510	hCoV-19/USA/CA-CDC-LC0130510/2021	EPI_ISL_4160346
LC0093736	hCoV-19/USA/FL-CDC-LC0093736/2021	EPI_ISL_3111799
LC0284223	hCoV-19/USA/IL-CDC-LC0284223/2021	EPI_ISL_4810407
LC0093821	hCoV-19/USA/FL-CDC-LC0093821/2021	EPI_ISL_3111797
LC0284652	hCoV-19/USA/AK-CDC-LC0284652/2021	EPI_ISL_4810403
LC0284521	hCoV-19/USA/TX-CDC-LC0284521/2021	EPI_ISL_4810400
LC0284550	hCoV-19/USA/AZ-CDC-LC0284550/2021	EPI_ISL_4811760
LC0284549	hCoV-19/USA/AZ-CDC-LC0284549/2021	EPI_ISL_4811761
LC0093830	hCoV-19/USA/FL-CDC-LC0093830/2021	EPI_ISL_3111796
LC0284750	hCoV-19/USA/WA-CDC-LC0284750/2021	EPI_ISL_4811763
LC0048472	hCoV-19/USA/MI-CDC-LC0048472/2021	EPI_ISL_1801769
LC0093892	hCoV-19/USA/FL-CDC-LC0093892/2021	EPI_ISL_3111783
LC0284744	hCoV-19/USA/WA-CDC-LC0284744/2021	EPI_ISL_4811764
LC0284679	hCoV-19/USA/WA-CDC-LC0284679/2021	EPI_ISL_4811765
LC0284677	hCoV-19/USA/WA-CDC-LC0284677/2021	EPI_ISL_4811768
LC0286817	hCoV-19/USA/IA-CDC-LC0286817/2021	EPI_ISL_4809415
LC0279511	hCoV-19/USA/OH-CDC-LC0279511/2021	EPI_ISL_4809417
LC0279508	hCoV-19/USA/OH-CDC-LC0279508/2021	EPI_ISL_4809416
LC0281217	hCoV-19/USA/WI-CDC-LC0281217/2021	EPI_ISL_4810435
LC0279211	hCoV-19/USA/WV-CDC-LC0279211/2021	EPI_ISL_4809440
LC0281101	hCoV-19/USA/IL-CDC-LC0281101/2021	EPI_ISL_4811730
LC0279293	hCoV-19/USA/MD-CDC-LC0279293/2021	EPI_ISL_4809441
LC0094038	hCoV-19/USA/FL-CDC-LC0094038/2021	EPI_ISL_3111780
LC0280845	hCoV-19/USA/WA-CDC-LC0280845/2021	EPI_ISL_4811731
LC0280844	hCoV-19/USA/WA-CDC-LC0280844/2021	EPI_ISL_4811732
LC0280821	hCoV-19/USA/OR-CDC-LC0280821/2021	EPI_ISL_4811733
LC0280396	hCoV-19/USA/IL-CDC-LC0280396/2021	EPI_ISL_4809448
LC0285359	hCoV-19/USA/OH-CDC-LC0285359/2021	EPI_ISL_4811736
LC0285391	hCoV-19/USA/OH-CDC-LC0285391/2021	EPI_ISL_4811737
LC0285390	hCoV-19/USA/OH-CDC-LC0285390/2021	EPI_ISL_4811738
LC0273582	hCoV-19/USA/AZ-CDC-LC0273582/2021	EPI_ISL_4811739
LC0280492	hCoV-19/USA/WA-CDC-LC0280492/2021	EPI_ISL_4809449
LC0279288	hCoV-19/USA/WV-CDC-LC0279288/2021	EPI_ISL_4809444
LC0280395	hCoV-19/USA/IL-CDC-LC0280395/2021	EPI_ISL_4809446
LC0275823	hCoV-19/USA/AZ-CDC-LC0275823/2021	EPI_ISL_4809445
LC0281148	hCoV-19/USA/IL-CDC-LC0281148/2021	EPI_ISL_4810425
LC0284519	hCoV-19/USA/OK-CDC-LC0284519/2021	EPI_ISL_4810423
LC0093853	hCoV-19/USA/FL-CDC-LC0093853/2021	EPI_ISL_3111787
LC0280997	hCoV-19/USA/CA-CDC-LC0280997/2021	EPI_ISL_4809430
LC0284632	hCoV-19/USA/WA-CDC-LC0284632/2021	EPI_ISL_4810422
LC0284472	hCoV-19/USA/AK-CDC-LC0284472/2021	EPI_ISL_4811745
LC0279510	hCoV-19/USA/OH-CDC-LC0279510/2021	EPI_ISL_4809437
LC0273880	hCoV-19/USA/AZ-CDC-LC0273880/2021	EPI_ISL_4811747
LC0275906	hCoV-19/USA/AZ-CDC-LC0275906/2021	EPI_ISL_4809436
LC0279329	hCoV-19/USA/OH-CDC-LC0279329/2021	EPI_ISL_4809439
LC0275913	hCoV-19/USA/TX-CDC-LC0275913/2021	EPI_ISL_4809435
LC0094036	hCoV-19/USA/FL-CDC-LC0094036/2021	EPI_ISL_3111786
LC0273797	hCoV-19/USA/OR-CDC-LC0273797/2021	EPI_ISL_4813571
LC0093933	hCoV-19/USA/FL-CDC-LC0093933/2021	EPI_ISL_3111785
LC0275990	hCoV-19/USA/MT-CDC-LC0275990/2021	EPI_ISL_4812241
LC0273722	hCoV-19/USA/WA-CDC-LC0273722/2021	EPI_ISL_4813573
LC0276197	hCoV-19/USA/WA-CDC-LC0276197/2021	EPI_ISL_4812242
LC0273721	hCoV-19/USA/WA-CDC-LC0273721/2021	EPI_ISL_4813575
LC0273679	hCoV-19/USA/OR-CDC-LC0273679/2021	EPI_ISL_4813574
LC0273771	hCoV-19/USA/OR-CDC-LC0273771/2021	EPI_ISL_4813577
LC0274076	hCoV-19/USA/IL-CDC-LC0274076/2021	EPI_ISL_4813579
LC0276352	hCoV-19/USA/WA-CDC-LC0276352/2021	EPI_ISL_4812249
LC0276370	hCoV-19/USA/OR-CDC-LC0276370/2021	EPI_ISL_4812250
LC0276367	hCoV-19/USA/OR-CDC-LC0276367/2021	EPI_ISL_4812251
LC0276371	hCoV-19/USA/OR-CDC-LC0276371/2021	EPI_ISL_4812252
LC0273083	hCoV-19/USA/MD-CDC-LC0273083/2021	EPI_ISL_4813584
LC0276359	hCoV-19/USA/OR-CDC-LC0276359/2021	EPI_ISL_4812253
LC0273427	hCoV-19/USA/NC-CDC-LC0273427/2021	EPI_ISL_4813585
LC0276362	hCoV-19/USA/OR-CDC-LC0276362/2021	EPI_ISL_4812255
LC0276364	hCoV-19/USA/OR-CDC-LC0276364/2021	EPI_ISL_4812256
LC0276365	hCoV-19/USA/OR-CDC-LC0276365/2021	EPI_ISL_4812257
LC0130334	hCoV-19/USA/TX-CDC-LC0130334/2021	EPI_ISL_4160393
LC0276476	hCoV-19/USA/OR-CDC-LC0276476/2021	EPI_ISL_4812221
LC0093783	hCoV-19/USA/FL-CDC-LC0093783/2021	EPI_ISL_3111773
LC0094162	hCoV-19/USA/GA-CDC-LC0094162/2021	EPI_ISL_3111771
LC0273747	hCoV-19/USA/WA-CDC-LC0273747/2021	EPI_ISL_4813552
LC0273669	hCoV-19/USA/WA-CDC-LC0273669/2021	EPI_ISL_4813554
LC0273740	hCoV-19/USA/WA-CDC-LC0273740/2021	EPI_ISL_4813557
LC0276480	hCoV-19/USA/OR-CDC-LC0276480/2021	EPI_ISL_4812226
LC0276481	hCoV-19/USA/OR-CDC-LC0276481/2021	EPI_ISL_4812227
LC0273728	hCoV-19/USA/WA-CDC-LC0273728/2021	EPI_ISL_4813558
LC0276482	hCoV-19/USA/OR-CDC-LC0276482/2021	EPI_ISL_4812229
LC0275542	hCoV-19/USA/OR-CDC-LC0275542/2021	EPI_ISL_4814891
LC0273657	hCoV-19/USA/OR-CDC-LC0273657/2021	EPI_ISL_4813560
LC0275984	hCoV-19/USA/WA-CDC-LC0275984/2021	EPI_ISL_4812231
LC0273654	hCoV-19/USA/WA-CDC-LC0273654/2021	EPI_ISL_4813563
LC0276221	hCoV-19/USA/ID-CDC-LC0276221/2021	EPI_ISL_4812233
LC0276474	hCoV-19/USA/OR-CDC-LC0276474/2021	EPI_ISL_4812234
LC0410783	hCoV-19/USA/MN-CDC-LC0410783/2021	EPI_ISL_7904556
LC0281767	hCoV-19/USA/WA-CDC-LC0281767/2021	EPI_ISL_4810499
LC0284770	hCoV-19/USA/WA-CDC-LC0284770/2021	EPI_ISL_4812200
LC0273642	hCoV-19/USA/MT-CDC-LC0273642/2021	EPI_ISL_4813530
LC0093896	hCoV-19/USA/FL-CDC-LC0093896/2021	EPI_ISL_3111779
LC0281732	hCoV-19/USA/WA-CDC-LC0281732/2021	EPI_ISL_4810495
LC0093895	hCoV-19/USA/FL-CDC-LC0093895/2021	EPI_ISL_3111778
LC0093923	hCoV-19/USA/FL-CDC-LC0093923/2021	EPI_ISL_3111777
LC0284268	hCoV-19/USA/IN-CDC-LC0284268/2021	EPI_ISL_4812201
LC0274145	hCoV-19/USA/IN-CDC-LC0274145/2021	EPI_ISL_4813533
LC0094016	hCoV-19/USA/FL-CDC-LC0094016/2021	EPI_ISL_3111776
LC0284267	hCoV-19/USA/IN-CDC-LC0284267/2021	EPI_ISL_4812202
LC0281768	hCoV-19/USA/WA-CDC-LC0281768/2021	EPI_ISL_4810494
LC0273659	hCoV-19/USA/OR-CDC-LC0273659/2021	EPI_ISL_4813535
LC0284272	hCoV-19/USA/OH-CDC-LC0284272/2021	EPI_ISL_4812204
LC0281766	hCoV-19/USA/WA-CDC-LC0281766/2021	EPI_ISL_4810492
LC0274710	hCoV-19/USA/PA-CDC-LC0274710/2021	EPI_ISL_4814867
LC0093852	hCoV-19/USA/FL-CDC-LC0093852/2021	EPI_ISL_3111774
LC0284342	hCoV-19/USA/CA-CDC-LC0284342/2021	EPI_ISL_4812207
LC0273718	hCoV-19/USA/WA-CDC-LC0273718/2021	EPI_ISL_4813539
LC0273680	hCoV-19/USA/WA-CDC-LC0273680/2021	EPI_ISL_4813540
LC0280579	hCoV-19/USA/NE-CDC-LC0280579/2021	EPI_ISL_4809494
LC0284855	hCoV-19/USA/ID-CDC-LC0284855/2021	EPI_ISL_4812214
LC0285493	hCoV-19/USA/OH-CDC-LC0285493/2021	EPI_ISL_4812215
LC0273672	hCoV-19/USA/WA-CDC-LC0273672/2021	EPI_ISL_4813545
LC0273675	hCoV-19/USA/WA-CDC-LC0273675/2021	EPI_ISL_4813548
LC0276459	hCoV-19/USA/AK-CDC-LC0276459/2021	EPI_ISL_4812219
LC0280393	hCoV-19/USA/WI-CDC-LC0280393/2021	EPI_ISL_4809499
LC0273658	hCoV-19/USA/OR-CDC-LC0273658/2021	EPI_ISL_4813511
LC0273770	hCoV-19/USA/OR-CDC-LC0273770/2021	EPI_ISL_4813510
LC0273644	hCoV-19/USA/MT-CDC-LC0273644/2021	EPI_ISL_4813513
LC0275659	hCoV-19/USA/AK-CDC-LC0275659/2021	EPI_ISL_4814844
LC0275515	hCoV-19/USA/WA-CDC-LC0275515/2021	EPI_ISL_4814846
LC0275506	hCoV-19/USA/WA-CDC-LC0275506/2021	EPI_ISL_4814845
LC0274144	hCoV-19/USA/IN-CDC-LC0274144/2021	EPI_ISL_4813514
LC0274143	hCoV-19/USA/WI-CDC-LC0274143/2021	EPI_ISL_4813517
LC0275509	hCoV-19/USA/WA-CDC-LC0275509/2021	EPI_ISL_4814847
LC0275463	hCoV-19/USA/WA-CDC-LC0275463/2021	EPI_ISL_4814849
LC0275656	hCoV-19/USA/AK-CDC-LC0275656/2021	EPI_ISL_4814853
LC0274088	hCoV-19/USA/WA-CDC-LC0274088/2021	EPI_ISL_4813524
LC0275658	hCoV-19/USA/AK-CDC-LC0275658/2021	EPI_ISL_4814854
LC0273726	hCoV-19/USA/WA-CDC-LC0273726/2021	EPI_ISL_4813525
LC0094141	hCoV-19/USA/GA-CDC-LC0094141/2021	EPI_ISL_3111761
LC0273487	hCoV-19/USA/WI-CDC-LC0273487/2021	EPI_ISL_4813529
LC0282569	hCoV-19/USA/AZ-CDC-LC0282569/2021	EPI_ISL_4808939
LC0282047	hCoV-19/USA/IL-CDC-LC0282047/2021	EPI_ISL_4808938
LC0282141	hCoV-19/USA/OK-CDC-LC0282141/2021	EPI_ISL_4808937
LC0282101	hCoV-19/USA/IL-CDC-LC0282101/2021	EPI_ISL_4808932
LC0273305	hCoV-19/USA/DC-CDC-LC0273305/2021	EPI_ISL_4815249
LC0280949	hCoV-19/USA/TX-CDC-LC0280949/2021	EPI_ISL_4808921
LC0282124	hCoV-19/USA/NV-CDC-LC0282124/2021	EPI_ISL_4808956
LC0284203	hCoV-19/USA/MN-CDC-LC0284203/2021	EPI_ISL_4808959
LC0241605	hCoV-19/USA/KY-CDC-LC0241605/2021	EPI_ISL_4333632
LC0282014	hCoV-19/USA/AR-CDC-LC0282014/2021	EPI_ISL_4808958
LC0280812	hCoV-19/USA/OR-CDC-LC0280812/2021	EPI_ISL_4812183
LC0281349	hCoV-19/USA/WA-CDC-LC0281349/2021	EPI_ISL_4812187
LC0319897	hCoV-19/USA/NH-CDC-LC0319897/2021	EPI_ISL_5571925
LC0281352	hCoV-19/USA/WA-CDC-LC0281352/2021	EPI_ISL_4812188
LC0280793	hCoV-19/USA/WA-CDC-LC0280793/2021	EPI_ISL_4812190
LC0284270	hCoV-19/USA/OH-CDC-LC0284270/2021	EPI_ISL_4812191
LC0284375	hCoV-19/USA/CA-CDC-LC0284375/2021	EPI_ISL_4812193
LC0284852	hCoV-19/USA/ID-CDC-LC0284852/2021	EPI_ISL_4812194
LC0284849	hCoV-19/USA/ID-CDC-LC0284849/2021	EPI_ISL_4812198
LC0273641	hCoV-19/USA/MT-CDC-LC0273641/2021	EPI_ISL_4813490
LC0285193	hCoV-19/USA/WA-CDC-LC0285193/2021	EPI_ISL_4812161
LC0273492	hCoV-19/USA/MT-CDC-LC0273492/2021	EPI_ISL_4813491
LC0093828	hCoV-19/USA/FL-CDC-LC0093828/2021	EPI_ISL_3111768
LC0285201	hCoV-19/USA/WA-CDC-LC0285201/2021	EPI_ISL_4812162
LC0093694	hCoV-19/USA/FL-CDC-LC0093694/2021	EPI_ISL_3111767
LC0273489	hCoV-19/USA/WA-CDC-LC0273489/2021	EPI_ISL_4813494
LC0093731	hCoV-19/USA/FL-CDC-LC0093731/2021	EPI_ISL_3111766
LC0285199	hCoV-19/USA/ID-CDC-LC0285199/2021	EPI_ISL_4812163
LC0285189	hCoV-19/USA/WA-CDC-LC0285189/2021	EPI_ISL_4812164
LC0094323	hCoV-19/USA/FL-CDC-LC0094323/2021	EPI_ISL_3111765
LC0285200	hCoV-19/USA/MT-CDC-LC0285200/2021	EPI_ISL_4812166
LC0284371	hCoV-19/USA/CA-CDC-LC0284371/2021	EPI_ISL_4812167
LC0285495	hCoV-19/USA/OH-CDC-LC0285495/2021	EPI_ISL_4812168
LC0284865	hCoV-19/USA/WI-CDC-LC0284865/2021	EPI_ISL_4812170
LC0094326	hCoV-19/USA/FL-CDC-LC0094326/2021	EPI_ISL_3111764
LC0079385	hCoV-19/USA/FL-CDC-LC0079385/2021	EPI_ISL_2872577
LC0093891	hCoV-19/USA/FL-CDC-LC0093891/2021	EPI_ISL_3111763
LC0280798	hCoV-19/USA/WA-CDC-LC0280798/2021	EPI_ISL_4812176
LC0280799	hCoV-19/USA/WA-CDC-LC0280799/2021	EPI_ISL_4812177
LC0282638	hCoV-19/USA/WI-CDC-LC0282638/2021	EPI_ISL_4808919
LC0282155	hCoV-19/USA/TX-CDC-LC0282155/2021	EPI_ISL_4808915
LC0275065	hCoV-19/USA/IL-CDC-LC0275065/2021	EPI_ISL_4813470
LC0275434	hCoV-19/USA/IL-CDC-LC0275434/2021	EPI_ISL_4813471
LC0285184	hCoV-19/USA/MT-CDC-LC0285184/2021	EPI_ISL_4812141
LC0275050	hCoV-19/USA/WI-CDC-LC0275050/2021	EPI_ISL_4813473
LC0285488	hCoV-19/USA/MI-CDC-LC0285488/2021	EPI_ISL_4812146
LC0275043	hCoV-19/USA/WI-CDC-LC0275043/2021	EPI_ISL_4813477
LC0093991	hCoV-19/USA/MS-CDC-LC0093991/2021	EPI_ISL_3111759
LC0094354	hCoV-19/USA/TN-CDC-LC0094354/2021	EPI_ISL_3111758
LC0094124	hCoV-19/USA/GA-CDC-LC0094124/2021	EPI_ISL_3111755
LC0285685	hCoV-19/USA/CA-CDC-LC0285685/2021	EPI_ISL_4812153
LC0285302	hCoV-19/USA/CA-CDC-LC0285302/2021	EPI_ISL_4813485
LC0031650	hCoV-19/USA/NY-CDC-LC0031650/2021	EPI_ISL_1463267
LC0093981	hCoV-19/USA/TN-CDC-LC0093981/2021	EPI_ISL_3111754
LC0285304	hCoV-19/USA/CA-CDC-LC0285304/2021	EPI_ISL_4813484
LC0274446	hCoV-19/USA/GA-CDC-LC0274446/2021	EPI_ISL_4813487
LC0275444	hCoV-19/USA/IL-CDC-LC0275444/2021	EPI_ISL_4813486
LC0285168	hCoV-19/USA/ID-CDC-LC0285168/2021	EPI_ISL_4812156
LC0094257	hCoV-19/USA/MS-CDC-LC0094257/2021	EPI_ISL_3111753
LC0285170	hCoV-19/USA/ID-CDC-LC0285170/2021	EPI_ISL_4812157
LC0285181	hCoV-19/USA/CA-CDC-LC0285181/2021	EPI_ISL_4812158
LC0274742	hCoV-19/USA/GA-CDC-LC0274742/2021	EPI_ISL_4813488
LC0280849	hCoV-19/USA/WA-CDC-LC0280849/2021	EPI_ISL_4811712
LC0280928	hCoV-19/USA/WA-CDC-LC0280928/2021	EPI_ISL_4811713
LC0094122	hCoV-19/USA/FL-CDC-LC0094122/2021	EPI_ISL_3111738
LC0280851	hCoV-19/USA/WA-CDC-LC0280851/2021	EPI_ISL_4811715
LC0280848	hCoV-19/USA/WA-CDC-LC0280848/2021	EPI_ISL_4811716
LC0280441	hCoV-19/USA/AZ-CDC-LC0280441/2021	EPI_ISL_4811719
LC0281096	hCoV-19/USA/AL-CDC-LC0281096/2021	EPI_ISL_4811720
LC0281094	hCoV-19/USA/WI-CDC-LC0281094/2021	EPI_ISL_4811721
LC0281090	hCoV-19/USA/WI-CDC-LC0281090/2021	EPI_ISL_4811723
LC0281095	hCoV-19/USA/WI-CDC-LC0281095/2021	EPI_ISL_4811725
LC0274040	hCoV-19/USA/OR-CDC-LC0274040/2021	EPI_ISL_4811727
LC0279326	hCoV-19/USA/OH-CDC-LC0279326/2021	EPI_ISL_4809407
LC0275885	hCoV-19/USA/AZ-CDC-LC0275885/2021	EPI_ISL_4809409
LC0276318	hCoV-19/USA/AZ-CDC-LC0276318/2021	EPI_ISL_4809403
LC0426645	hCoV-19/USA/OH-CDC-LC0426645/2021	EPI_ISL_8028622
LC0276277	hCoV-19/USA/NV-CDC-LC0276277/2021	EPI_ISL_4809405
LC0285661	hCoV-19/USA/CA-CDC-LC0285661/2021	EPI_ISL_4811702
LC0242914	hCoV-19/USA/KY-CDC-LC0242914/2021	EPI_ISL_4334079
LC0275105	hCoV-19/USA/TX-CDC-LC0275105/2021	EPI_ISL_4808979
LC0282099	hCoV-19/USA/MN-CDC-LC0282099/2021	EPI_ISL_4808978
LC0093713	hCoV-19/USA/FL-CDC-LC0093713/2021	EPI_ISL_3111742
LC0282582	hCoV-19/USA/CO-CDC-LC0282582/2021	EPI_ISL_4808975
LC0273436	hCoV-19/USA/DC-CDC-LC0273436/2021	EPI_ISL_4815280
LC0279767	hCoV-19/USA/AR-CDC-LC0279767/2021	EPI_ISL_4808960
LC0273306	hCoV-19/USA/MD-CDC-LC0273306/2021	EPI_ISL_4815252
LC0284275	hCoV-19/USA/SC-CDC-LC0284275/2021	EPI_ISL_4811380
LC0284999	hCoV-19/USA/IL-CDC-LC0284999/2021	EPI_ISL_4810334
LC0284996	hCoV-19/USA/WI-CDC-LC0284996/2021	EPI_ISL_4810333
LC0093979	hCoV-19/USA/FL-CDC-LC0093979/2021	EPI_ISL_3111729
LC0285486	hCoV-19/USA/WV-CDC-LC0285486/2021	EPI_ISL_4811671
LC0285074	hCoV-19/USA/WI-CDC-LC0285074/2021	EPI_ISL_4810332
LC0094149	hCoV-19/USA/FL-CDC-LC0094149/2021	EPI_ISL_3111728
LC0094160	hCoV-19/USA/FL-CDC-LC0094160/2021	EPI_ISL_3111727
LC0285484	hCoV-19/USA/WV-CDC-LC0285484/2021	EPI_ISL_4811672
LC0285401	hCoV-19/USA/MI-CDC-LC0285401/2021	EPI_ISL_4811674
LC0284990	hCoV-19/USA/WA-CDC-LC0284990/2021	EPI_ISL_4811675
LC0285523	hCoV-19/USA/KY-CDC-LC0285523/2021	EPI_ISL_4811677
LC0282469	hCoV-19/USA/WI-CDC-LC0282469/2021	EPI_ISL_4814703
LC0286086	hCoV-19/USA/OH-CDC-LC0286086/2021	EPI_ISL_4814705
LC0286089	hCoV-19/USA/OH-CDC-LC0286089/2021	EPI_ISL_4814704
LC0282471	hCoV-19/USA/WI-CDC-LC0282471/2021	EPI_ISL_4814708
LC0094145	hCoV-19/USA/FL-CDC-LC0094145/2021	EPI_ISL_3111735
LC0278860	hCoV-19/USA/KY-CDC-LC0278860/2021	EPI_ISL_4809344
LC0285070	hCoV-19/USA/WI-CDC-LC0285070/2021	EPI_ISL_4810329
LC0094121	hCoV-19/USA/FL-CDC-LC0094121/2021	EPI_ISL_3111734
LC0285071	hCoV-19/USA/WI-CDC-LC0285071/2021	EPI_ISL_4810326
LC0285664	hCoV-19/USA/CA-CDC-LC0285664/2021	EPI_ISL_4811681
LC0285239	hCoV-19/USA/CA-CDC-LC0285239/2021	EPI_ISL_4811682
LC0284797	hCoV-19/USA/CA-CDC-LC0284797/2021	EPI_ISL_4811685
LC0284784	hCoV-19/USA/CA-CDC-LC0284784/2021	EPI_ISL_4811686
LC0285959	hCoV-19/USA/IL-CDC-LC0285959/2021	EPI_ISL_4811687
LC0274839	hCoV-19/USA/MS-CDC-LC0274839/2021	EPI_ISL_4811689
LC0286006	hCoV-19/USA/OH-CDC-LC0286006/2021	EPI_ISL_4814716
LC0285880	hCoV-19/USA/OH-CDC-LC0285880/2021	EPI_ISL_4814715
LC0094358	hCoV-19/USA/FL-CDC-LC0094358/2021	EPI_ISL_3111733
LC0274295	hCoV-19/USA/TN-CDC-LC0274295/2021	EPI_ISL_4814718
LC0275573	hCoV-19/USA/WA-CDC-LC0275573/2021	EPI_ISL_4814717
LC0279781	hCoV-19/USA/WV-CDC-LC0279781/2021	EPI_ISL_4809337
LC0280205	hCoV-19/USA/MO-CDC-LC0280205/2021	EPI_ISL_4809334
LC0280077	hCoV-19/USA/IL-CDC-LC0280077/2021	EPI_ISL_4809333
LC0094158	hCoV-19/USA/FL-CDC-LC0094158/2021	EPI_ISL_3111732
LC0284238	hCoV-19/USA/MO-CDC-LC0284238/2021	EPI_ISL_4810354
LC0287012	hCoV-19/USA/CA-CDC-LC0287012/2021	EPI_ISL_4811650
LC0094114	hCoV-19/USA/FL-CDC-LC0094114/2021	EPI_ISL_3111731
LC0284484	hCoV-19/USA/MO-CDC-LC0284484/2021	EPI_ISL_4810352
LC0243717	hCoV-19/USA/SC-CDC-LC0243717/2021	EPI_ISL_4334250
LC0284486	hCoV-19/USA/NE-CDC-LC0284486/2021	EPI_ISL_4810351
LC0287205	hCoV-19/USA/MI-CDC-LC0287205/2021	EPI_ISL_4811656
LC0094259	hCoV-19/USA/FL-CDC-LC0094259/2021	EPI_ISL_3111730
LC0279069	hCoV-19/USA/WV-CDC-LC0279069/2021	EPI_ISL_4809361
LC0273574	hCoV-19/USA/TX-CDC-LC0273574/2021	EPI_ISL_4809360
LC0273630	hCoV-19/USA/CA-CDC-LC0273630/2021	EPI_ISL_4809366
LC0284201	hCoV-19/USA/TX-CDC-LC0284201/2021	EPI_ISL_4810349
LC0094131	hCoV-19/USA/FL-CDC-LC0094131/2021	EPI_ISL_3111719
LC0274488	hCoV-19/USA/FL-CDC-LC0274488/2021	EPI_ISL_4812992
LC0094090	hCoV-19/USA/FL-CDC-LC0094090/2021	EPI_ISL_3111718
LC0285677	hCoV-19/USA/CA-CDC-LC0285677/2021	EPI_ISL_4811663
LC0273555	hCoV-19/USA/WI-CDC-LC0273555/2021	EPI_ISL_4809351
LC0275204	hCoV-19/USA/WI-CDC-LC0275204/2021	EPI_ISL_4810340
LC0285350	hCoV-19/USA/PA-CDC-LC0285350/2021	EPI_ISL_4811664
LC0273563	hCoV-19/USA/TX-CDC-LC0273563/2021	EPI_ISL_4809354
LC0274458	hCoV-19/USA/FL-CDC-LC0274458/2021	EPI_ISL_4812996
LC0285481	hCoV-19/USA/PA-CDC-LC0285481/2021	EPI_ISL_4811665
LC0130317	hCoV-19/USA/CA-CDC-LC0130317/2021	EPI_ISL_4160490
LC0285399	hCoV-19/USA/PA-CDC-LC0285399/2021	EPI_ISL_4811666
LC0285479	hCoV-19/USA/PA-CDC-LC0285479/2021	EPI_ISL_4811667
LC0285480	hCoV-19/USA/PA-CDC-LC0285480/2021	EPI_ISL_4811668
LC0285485	hCoV-19/USA/WV-CDC-LC0285485/2021	EPI_ISL_4811669
LC0274005	hCoV-19/USA/OK-CDC-LC0274005/2021	EPI_ISL_4809359
LC0275099	hCoV-19/USA/NV-CDC-LC0275099/2021	EPI_ISL_4809356
LC0273598	hCoV-19/USA/NV-CDC-LC0273598/2021	EPI_ISL_4809358
LC0278869	hCoV-19/USA/KY-CDC-LC0278869/2021	EPI_ISL_4809308
LC0279681	hCoV-19/USA/CA-CDC-LC0279681/2021	EPI_ISL_4811633
LC0287004	hCoV-19/USA/CA-CDC-LC0287004/2021	EPI_ISL_4811638
LC0286986	hCoV-19/USA/CA-CDC-LC0286986/2021	EPI_ISL_4811639
LC0275097	hCoV-19/USA/NV-CDC-LC0275097/2021	EPI_ISL_4809307
LC0279210	hCoV-19/USA/IN-CDC-LC0279210/2021	EPI_ISL_4809300
LC0287181	hCoV-19/USA/MS-CDC-LC0287181/2021	EPI_ISL_4812056
LC0285700	hCoV-19/USA/CA-CDC-LC0285700/2021	EPI_ISL_4811641
LC0274373	hCoV-19/USA/FL-CDC-LC0274373/2021	EPI_ISL_4812973
LC0285699	hCoV-19/USA/CA-CDC-LC0285699/2021	EPI_ISL_4811643
LC0287024	hCoV-19/USA/CA-CDC-LC0287024/2021	EPI_ISL_4811647
LC0274391	hCoV-19/USA/FL-CDC-LC0274391/2021	EPI_ISL_4812979
LC0285068	hCoV-19/USA/IL-CDC-LC0285068/2021	EPI_ISL_4810318
LC0285554	hCoV-19/USA/OH-CDC-LC0285554/2021	EPI_ISL_4811610
LC0275636	hCoV-19/USA/WA-CDC-LC0275636/2021	EPI_ISL_4813387
LC0094127	hCoV-19/USA/FL-CDC-LC0094127/2021	EPI_ISL_3111722
LC0285507	hCoV-19/USA/OH-CDC-LC0285507/2021	EPI_ISL_4811612
LC0285557	hCoV-19/USA/OH-CDC-LC0285557/2021	EPI_ISL_4811613
LC0285553	hCoV-19/USA/OH-CDC-LC0285553/2021	EPI_ISL_4811614
LC0353078	hCoV-19/USA/TX-CDC-LC0353078/2021	EPI_ISL_6079053
LC0286111	hCoV-19/USA/OH-CDC-LC0286111/2021	EPI_ISL_4812946
LC0280074	hCoV-19/USA/MO-CDC-LC0280074/2021	EPI_ISL_4809327
LC0280329	hCoV-19/USA/IL-CDC-LC0280329/2021	EPI_ISL_4809328
LC0273597	hCoV-19/USA/UT-CDC-LC0273597/2021	EPI_ISL_4809319
LC0281030	hCoV-19/USA/ID-CDC-LC0281030/2021	EPI_ISL_4810300
LC0279014	hCoV-19/USA/OH-CDC-LC0279014/2021	EPI_ISL_4809310
LC0287022	hCoV-19/USA/CA-CDC-LC0287022/2021	EPI_ISL_4811620
LC0286993	hCoV-19/USA/CO-CDC-LC0286993/2021	EPI_ISL_4811624
LC0286159	hCoV-19/USA/OH-CDC-LC0286159/2021	EPI_ISL_4812955
LC0279949	hCoV-19/USA/KS-CDC-LC0279949/2021	EPI_ISL_4811627
LC0243542	hCoV-19/USA/VA-CDC-LC0243542/2021	EPI_ISL_4334390
LC0275171	hCoV-19/USA/WA-CDC-LC0275171/2021	EPI_ISL_4813450
LC0285182	hCoV-19/USA/MT-CDC-LC0285182/2021	EPI_ISL_4812120
LC0129971	hCoV-19/USA/KS-CDC-LC0129971/2021	EPI_ISL_4160528
LC0275392	hCoV-19/USA/CA-CDC-LC0275392/2021	EPI_ISL_4813451
LC0285213	hCoV-19/USA/WA-CDC-LC0285213/2021	EPI_ISL_4812121
LC0285417	hCoV-19/USA/OH-CDC-LC0285417/2021	EPI_ISL_4812123
LC0094085	hCoV-19/USA/FL-CDC-LC0094085/2021	EPI_ISL_3111708
LC0094107	hCoV-19/USA/FL-CDC-LC0094107/2021	EPI_ISL_3111706
LC0282489	hCoV-19/USA/IN-CDC-LC0282489/2021	EPI_ISL_4814786
LC0243626	hCoV-19/USA/SC-CDC-LC0243626/2021	EPI_ISL_4334405
LC0275408	hCoV-19/USA/CA-CDC-LC0275408/2021	EPI_ISL_4813458
LC0285230	hCoV-19/USA/WA-CDC-LC0285230/2021	EPI_ISL_4812127
LC0275398	hCoV-19/USA/CA-CDC-LC0275398/2021	EPI_ISL_4813457
LC0275409	hCoV-19/USA/CA-CDC-LC0275409/2021	EPI_ISL_4813459
LC0284365	hCoV-19/USA/CA-CDC-LC0284365/2021	EPI_ISL_4812129
LC0275388	hCoV-19/USA/CA-CDC-LC0275388/2021	EPI_ISL_4813461
LC0282264	hCoV-19/USA/IL-CDC-LC0282264/2021	EPI_ISL_4814790
LC0275412	hCoV-19/USA/CA-CDC-LC0275412/2021	EPI_ISL_4813460
LC0243336	hCoV-19/USA/SC-CDC-LC0243336/2021	EPI_ISL_4334418
LC0284835	hCoV-19/USA/HI-CDC-LC0284835/2021	EPI_ISL_4812130
LC0284369	hCoV-19/USA/CA-CDC-LC0284369/2021	EPI_ISL_4812132
LC0275375	hCoV-19/USA/CA-CDC-LC0275375/2021	EPI_ISL_4813463
LC0275367	hCoV-19/USA/CA-CDC-LC0275367/2021	EPI_ISL_4813462
LC0285588	hCoV-19/USA/MI-CDC-LC0285588/2021	EPI_ISL_4814796
LC0285276	hCoV-19/USA/CA-CDC-LC0285276/2021	EPI_ISL_4813466
LC0275459	hCoV-19/USA/IL-CDC-LC0275459/2021	EPI_ISL_4813469
LC0284374	hCoV-19/USA/CA-CDC-LC0284374/2021	EPI_ISL_4812138
LC0285842	hCoV-19/USA/KY-CDC-LC0285842/2021	EPI_ISL_4814763
LC0286180	hCoV-19/USA/KY-CDC-LC0286180/2021	EPI_ISL_4814762
LC0274939	hCoV-19/USA/TN-CDC-LC0274939/2021	EPI_ISL_4813431
LC0285964	hCoV-19/USA/OH-CDC-LC0285964/2021	EPI_ISL_4812104
LC0285961	hCoV-19/USA/WV-CDC-LC0285961/2021	EPI_ISL_4812105
LC0094312	hCoV-19/USA/NC-CDC-LC0094312/2021	EPI_ISL_3111714
LC0286035	hCoV-19/USA/KY-CDC-LC0286035/2021	EPI_ISL_4814769
LC0286192	hCoV-19/USA/WV-CDC-LC0286192/2021	EPI_ISL_4812106
LC0274949	hCoV-19/USA/TN-CDC-LC0274949/2021	EPI_ISL_4813439
LC0274633	hCoV-19/USA/TN-CDC-LC0274633/2021	EPI_ISL_4813441
LC0093899	hCoV-19/USA/NC-CDC-LC0093899/2021	EPI_ISL_3111712
LC0285857	hCoV-19/USA/OH-CDC-LC0285857/2021	EPI_ISL_4814772
LC0274845	hCoV-19/USA/TN-CDC-LC0274845/2021	EPI_ISL_4813440
LC0285967	hCoV-19/USA/OH-CDC-LC0285967/2021	EPI_ISL_4812110
LC0285623	hCoV-19/USA/OH-CDC-LC0285623/2021	EPI_ISL_4813443
LC0285975	hCoV-19/USA/OH-CDC-LC0285975/2021	EPI_ISL_4812111
LC0286004	hCoV-19/USA/OH-CDC-LC0286004/2021	EPI_ISL_4814773
LC0274814	hCoV-19/USA/GA-CDC-LC0274814/2021	EPI_ISL_4813442
LC0286208	hCoV-19/USA/WV-CDC-LC0286208/2021	EPI_ISL_4814776
LC0093832	hCoV-19/USA/NC-CDC-LC0093832/2021	EPI_ISL_3111711
LC0094310	hCoV-19/USA/NC-CDC-LC0094310/2021	EPI_ISL_3111710
LC0285998	hCoV-19/USA/WV-CDC-LC0285998/2021	EPI_ISL_4814775
LC0286017	hCoV-19/USA/IN-CDC-LC0286017/2021	EPI_ISL_4813444
LC0285278	hCoV-19/USA/CA-CDC-LC0285278/2021	EPI_ISL_4813447
LC0285811	hCoV-19/USA/WV-CDC-LC0285811/2021	EPI_ISL_4812115
LC0285275	hCoV-19/USA/CA-CDC-LC0285275/2021	EPI_ISL_4813446
LC0285289	hCoV-19/USA/CA-CDC-LC0285289/2021	EPI_ISL_4813449
LC0285212	hCoV-19/USA/FL-CDC-LC0285212/2021	EPI_ISL_4812119
LC0284407	hCoV-19/USA/CO-CDC-LC0284407/2021	EPI_ISL_4810378
LC0284308	hCoV-19/USA/IA-CDC-LC0284308/2021	EPI_ISL_4810376
LC0274713	hCoV-19/USA/IL-CDC-LC0274713/2021	EPI_ISL_4814741
LC0274289	hCoV-19/USA/GA-CDC-LC0274289/2021	EPI_ISL_4814743
LC0276319	hCoV-19/USA/AZ-CDC-LC0276319/2021	EPI_ISL_4809385
LC0274485	hCoV-19/USA/TN-CDC-LC0274485/2021	EPI_ISL_4813411
LC0275796	hCoV-19/USA/AZ-CDC-LC0275796/2021	EPI_ISL_4809384
LC0275775	hCoV-19/USA/AZ-CDC-LC0275775/2021	EPI_ISL_4809381
LC0284631	hCoV-19/USA/WA-CDC-LC0284631/2021	EPI_ISL_4810370
LC0285876	hCoV-19/USA/WV-CDC-LC0285876/2021	EPI_ISL_4814749
LC0285895	hCoV-19/USA/OH-CDC-LC0285895/2021	EPI_ISL_4813418
LC0275795	hCoV-19/USA/AZ-CDC-LC0275795/2021	EPI_ISL_4809383
LC0285893	hCoV-19/USA/OH-CDC-LC0285893/2021	EPI_ISL_4813419
LC0275797	hCoV-19/USA/AZ-CDC-LC0275797/2021	EPI_ISL_4809389
LC0352136	hCoV-19/USA/TX-CDC-LC0352136/2021	EPI_ISL_6079087
LC0284525	hCoV-19/USA/OK-CDC-LC0284525/2021	EPI_ISL_4810364
LC0274561	hCoV-19/USA/TN-CDC-LC0274561/2021	EPI_ISL_4813423
LC0284590	hCoV-19/USA/WA-CDC-LC0284590/2021	EPI_ISL_4810362
LC0274249	hCoV-19/USA/TN-CDC-LC0274249/2021	EPI_ISL_4813425
LC0284208	hCoV-19/USA/AZ-CDC-LC0284208/2021	EPI_ISL_4810361
LC0284420	hCoV-19/USA/NV-CDC-LC0284420/2021	EPI_ISL_4810360
LC0274756	hCoV-19/USA/GA-CDC-LC0274756/2021	EPI_ISL_4813426
LC0275891	hCoV-19/USA/AZ-CDC-LC0275891/2021	EPI_ISL_4809379
LC0274980	hCoV-19/USA/LA-CDC-LC0274980/2021	EPI_ISL_4811690
LC0284449	hCoV-19/USA/TX-CDC-LC0284449/2021	EPI_ISL_4810397
LC0274906	hCoV-19/USA/MS-CDC-LC0274906/2021	EPI_ISL_4814721
LC0423734	hCoV-19/USA/MD-CDC-LC0423734/2021	EPI_ISL_8028726
LC0285663	hCoV-19/USA/CA-CDC-LC0285663/2021	EPI_ISL_4811695
LC0274271	hCoV-19/USA/GA-CDC-LC0274271/2021	EPI_ISL_4814720
LC0285665	hCoV-19/USA/CA-CDC-LC0285665/2021	EPI_ISL_4811696
LC0274909	hCoV-19/USA/AL-CDC-LC0274909/2021	EPI_ISL_4814723
LC0284774	hCoV-19/USA/NV-CDC-LC0284774/2021	EPI_ISL_4810394
LC0274907	hCoV-19/USA/MS-CDC-LC0274907/2021	EPI_ISL_4814722
LC0284292	hCoV-19/USA/TX-CDC-LC0284292/2021	EPI_ISL_4810393
LC0287009	hCoV-19/USA/CA-CDC-LC0287009/2021	EPI_ISL_4811698
LC0274281	hCoV-19/USA/AL-CDC-LC0274281/2021	EPI_ISL_4814725
LC0274294	hCoV-19/USA/GA-CDC-LC0274294/2021	EPI_ISL_4814724
LC0274714	hCoV-19/USA/OH-CDC-LC0274714/2021	EPI_ISL_4814726
LC0274266	hCoV-19/USA/IL-CDC-LC0274266/2021	EPI_ISL_4814728
LC0284726	hCoV-19/USA/WA-CDC-LC0284726/2021	EPI_ISL_4810389
LC0284653	hCoV-19/USA/AK-CDC-LC0284653/2021	EPI_ISL_4810386
LC0275369	hCoV-19/USA/CA-CDC-LC0275369/2021	EPI_ISL_4813401
LC0275779	hCoV-19/USA/NV-CDC-LC0275779/2021	EPI_ISL_4809395
LC0284879	hCoV-19/USA/NV-CDC-LC0284879/2021	EPI_ISL_4810384
LC0274278	hCoV-19/USA/FL-CDC-LC0274278/2021	EPI_ISL_4814731
LC0275366	hCoV-19/USA/CA-CDC-LC0275366/2021	EPI_ISL_4813400
LC0274279	hCoV-19/USA/FL-CDC-LC0274279/2021	EPI_ISL_4814734
LC0274929	hCoV-19/USA/FL-CDC-LC0274929/2021	EPI_ISL_4813403
LC0276255	hCoV-19/USA/AZ-CDC-LC0276255/2021	EPI_ISL_4809398
LC0274276	hCoV-19/USA/FL-CDC-LC0274276/2021	EPI_ISL_4814733
LC0275778	hCoV-19/USA/NV-CDC-LC0275778/2021	EPI_ISL_4809397
LC0275831	hCoV-19/USA/AR-CDC-LC0275831/2021	EPI_ISL_4809392
LC0284400	hCoV-19/USA/NM-CDC-LC0284400/2021	EPI_ISL_4810381
LC0274934	hCoV-19/USA/FL-CDC-LC0274934/2021	EPI_ISL_4813404
LC0274931	hCoV-19/USA/FL-CDC-LC0274931/2021	EPI_ISL_4813407
LC0275889	hCoV-19/USA/AZ-CDC-LC0275889/2021	EPI_ISL_4809394
LC0094485	hCoV-19/USA/KS-CDC-LC0094485/2021	EPI_ISL_3112090
LC0274525	hCoV-19/USA/TN-CDC-LC0274525/2021	EPI_ISL_4813409
LC0094468	hCoV-19/USA/KS-CDC-LC0094468/2021	EPI_ISL_3112092
LC0094616	hCoV-19/USA/KS-CDC-LC0094616/2021	EPI_ISL_3112094
LC0094585	hCoV-19/USA/KS-CDC-LC0094585/2021	EPI_ISL_3112095
LC0286076	hCoV-19/USA/WV-CDC-LC0286076/2021	EPI_ISL_4812084
LC0285851	hCoV-19/USA/KY-CDC-LC0285851/2021	EPI_ISL_4812087
LC0286097	hCoV-19/USA/OH-CDC-LC0286097/2021	EPI_ISL_4812088
LC0094368	hCoV-19/USA/KS-CDC-LC0094368/2021	EPI_ISL_3112096
LC0272197	hCoV-19/USA/GA-CDC-LC0272197/2021	EPI_ISL_4815118
LC0094601	hCoV-19/USA/MO-CDC-LC0094601/2021	EPI_ISL_3112097
LC0094476	hCoV-19/USA/KS-CDC-LC0094476/2021	EPI_ISL_3112098
LC0094658	hCoV-19/USA/NE-CDC-LC0094658/2021	EPI_ISL_3112080
LC0094477	hCoV-19/USA/NE-CDC-LC0094477/2021	EPI_ISL_3112082
LC0285824	hCoV-19/USA/OH-CDC-LC0285824/2021	EPI_ISL_4812090
LC0094480	hCoV-19/USA/WI-CDC-LC0094480/2021	EPI_ISL_3112083
LC0094611	hCoV-19/USA/KS-CDC-LC0094611/2021	EPI_ISL_3112084
LC0285826	hCoV-19/USA/OH-CDC-LC0285826/2021	EPI_ISL_4812091
LC0286353	hCoV-19/USA/MO-CDC-LC0286353/2021	EPI_ISL_4812093
LC0286355	hCoV-19/USA/IL-CDC-LC0286355/2021	EPI_ISL_4812094
LC0094597	hCoV-19/USA/MO-CDC-LC0094597/2021	EPI_ISL_3112085
LC0094595	hCoV-19/USA/KS-CDC-LC0094595/2021	EPI_ISL_3112088
LC0285844	hCoV-19/USA/KY-CDC-LC0285844/2021	EPI_ISL_4812096
LC0286078	hCoV-19/USA/WV-CDC-LC0286078/2021	EPI_ISL_4812097
LC0094606	hCoV-19/USA/KS-CDC-LC0094606/2021	EPI_ISL_3112089
LC0285976	hCoV-19/USA/WV-CDC-LC0285976/2021	EPI_ISL_4812098
LC0094362	hCoV-19/USA/MO-CDC-LC0094362/2021	EPI_ISL_3112071
LC0287109	hCoV-19/USA/WV-CDC-LC0287109/2021	EPI_ISL_4812063
LC0094802	hCoV-19/USA/MO-CDC-LC0094802/2021	EPI_ISL_3112072
LC0287061	hCoV-19/USA/WA-CDC-LC0287061/2021	EPI_ISL_4812065
LC0174152	hCoV-19/USA/FL-CDC-LC0174152/2021	EPI_ISL_3740507
LC0275271	hCoV-19/USA/OR-CDC-LC0275271/2021	EPI_ISL_4813397
LC0287118	hCoV-19/USA/WV-CDC-LC0287118/2021	EPI_ISL_4812066
LC0275586	hCoV-19/USA/OR-CDC-LC0275586/2021	EPI_ISL_4813396
LC0274631	hCoV-19/USA/MS-CDC-LC0274631/2021	EPI_ISL_4813399
LC0275698	hCoV-19/USA/WA-CDC-LC0275698/2021	EPI_ISL_4813398
LC0287110	hCoV-19/USA/WV-CDC-LC0287110/2021	EPI_ISL_4812069
LC0094398	hCoV-19/USA/MO-CDC-LC0094398/2021	EPI_ISL_3112074
LC0094813	hCoV-19/USA/MO-CDC-LC0094813/2021	EPI_ISL_3112077
LC0094820	hCoV-19/USA/MO-CDC-LC0094820/2021	EPI_ISL_3112078
LC0094816	hCoV-19/USA/NE-CDC-LC0094816/2021	EPI_ISL_3112079
LC0094458	hCoV-19/USA/MO-CDC-LC0094458/2021	EPI_ISL_3112061
LC0287076	hCoV-19/USA/OH-CDC-LC0287076/2021	EPI_ISL_4812070
LC0094418	hCoV-19/USA/MO-CDC-LC0094418/2021	EPI_ISL_3112062
LC0287060	hCoV-19/USA/WA-CDC-LC0287060/2021	EPI_ISL_4812071
LC0287192	hCoV-19/USA/OH-CDC-LC0287192/2021	EPI_ISL_4812074
LC0094441	hCoV-19/USA/MO-CDC-LC0094441/2021	EPI_ISL_3112063
LC0094551	hCoV-19/USA/MO-CDC-LC0094551/2021	EPI_ISL_3112067
LC0285819	hCoV-19/USA/OH-CDC-LC0285819/2021	EPI_ISL_4812076
LC0285965	hCoV-19/USA/OH-CDC-LC0285965/2021	EPI_ISL_4812077
LC0285972	hCoV-19/USA/OH-CDC-LC0285972/2021	EPI_ISL_4812078
LC0094619	hCoV-19/USA/MO-CDC-LC0094619/2021	EPI_ISL_3112050
LC0286357	hCoV-19/USA/IL-CDC-LC0286357/2021	EPI_ISL_4812040
LC0275214	hCoV-19/USA/OR-CDC-LC0275214/2021	EPI_ISL_4813370
LC0285955	hCoV-19/USA/KY-CDC-LC0285955/2021	EPI_ISL_4812041
LC0286124	hCoV-19/USA/KY-CDC-LC0286124/2021	EPI_ISL_4812042
LC0275218	hCoV-19/USA/OR-CDC-LC0275218/2021	EPI_ISL_4813376
LC0286516	hCoV-19/USA/WA-CDC-LC0286516/2021	EPI_ISL_4812046
LC0275625	hCoV-19/USA/WA-CDC-LC0275625/2021	EPI_ISL_4813379
LC0275327	hCoV-19/USA/MT-CDC-LC0275327/2021	EPI_ISL_4813380
LC0275622	hCoV-19/USA/WA-CDC-LC0275622/2021	EPI_ISL_4813384
LC0285808	hCoV-19/USA/KY-CDC-LC0285808/2021	EPI_ISL_4812052
LC0275621	hCoV-19/USA/WA-CDC-LC0275621/2021	EPI_ISL_4813386
LC0094396	hCoV-19/USA/KS-CDC-LC0094396/2021	EPI_ISL_3112055
LC0287068	hCoV-19/USA/WI-CDC-LC0287068/2021	EPI_ISL_4812058
LC0287046	hCoV-19/USA/WI-CDC-LC0287046/2021	EPI_ISL_4812059
LC0275466	hCoV-19/USA/AK-CDC-LC0275466/2021	EPI_ISL_4813353
LC0094573	hCoV-19/USA/KS-CDC-LC0094573/2021	EPI_ISL_3112049
LC0287065	hCoV-19/USA/MT-CDC-LC0287065/2021	EPI_ISL_4812026
LC0094576	hCoV-19/USA/MO-CDC-LC0094576/2021	EPI_ISL_3112043
LC0094407	hCoV-19/USA/KS-CDC-LC0094407/2021	EPI_ISL_3112044
LC0275362	hCoV-19/USA/AZ-CDC-LC0275362/2021	EPI_ISL_4813359
LC0287030	hCoV-19/USA/OR-CDC-LC0287030/2021	EPI_ISL_4812027
LC0286156	hCoV-19/USA/OH-CDC-LC0286156/2021	EPI_ISL_4814689
LC0243928	hCoV-19/USA/SC-CDC-LC0243928/2021	EPI_ISL_4335247
LC0094764	hCoV-19/USA/KS-CDC-LC0094764/2021	EPI_ISL_3112045
LC0094562	hCoV-19/USA/MO-CDC-LC0094562/2021	EPI_ISL_3112046
LC0275326	hCoV-19/USA/MT-CDC-LC0275326/2021	EPI_ISL_4813358
LC0094462	hCoV-19/USA/MO-CDC-LC0094462/2021	EPI_ISL_3112047
LC0094436	hCoV-19/USA/KS-CDC-LC0094436/2021	EPI_ISL_3112048
LC0275289	hCoV-19/USA/WA-CDC-LC0275289/2021	EPI_ISL_4814693
LC0275567	hCoV-19/USA/WA-CDC-LC0275567/2021	EPI_ISL_4814692
LC0275347	hCoV-19/USA/WA-CDC-LC0275347/2021	EPI_ISL_4813361
LC0286964	hCoV-19/USA/CA-CDC-LC0286964/2021	EPI_ISL_4812031
LC0094570	hCoV-19/USA/KS-CDC-LC0094570/2021	EPI_ISL_3112038
LC0287119	hCoV-19/USA/PA-CDC-LC0287119/2021	EPI_ISL_4812032
LC0275498	hCoV-19/USA/WA-CDC-LC0275498/2021	EPI_ISL_4813363
LC0094559	hCoV-19/USA/KS-CDC-LC0094559/2021	EPI_ISL_3112039
LC0094402	hCoV-19/USA/MO-CDC-LC0094402/2021	EPI_ISL_3112030
LC0094624	hCoV-19/USA/MO-CDC-LC0094624/2021	EPI_ISL_3112032
LC0285945	hCoV-19/USA/OH-CDC-LC0285945/2021	EPI_ISL_4814697
LC0275216	hCoV-19/USA/OR-CDC-LC0275216/2021	EPI_ISL_4813366
LC0094567	hCoV-19/USA/MO-CDC-LC0094567/2021	EPI_ISL_3112035
LC0286359	hCoV-19/USA/WI-CDC-LC0286359/2021	EPI_ISL_4812035
LC0094634	hCoV-19/USA/MO-CDC-LC0094634/2021	EPI_ISL_3112036
LC0275331	hCoV-19/USA/WA-CDC-LC0275331/2021	EPI_ISL_4813367
LC0094434	hCoV-19/USA/MO-CDC-LC0094434/2021	EPI_ISL_3112037
LC0286467	hCoV-19/USA/IL-CDC-LC0286467/2021	EPI_ISL_4812039
LC0094387	hCoV-19/USA/MO-CDC-LC0094387/2021	EPI_ISL_3112027
LC0274955	hCoV-19/USA/FL-CDC-LC0274955/2021	EPI_ISL_4812931
LC0094806	hCoV-19/USA/MO-CDC-LC0094806/2021	EPI_ISL_3112029
LC0094783	hCoV-19/USA/MO-CDC-LC0094783/2021	EPI_ISL_3112020
LC0094774	hCoV-19/USA/MO-CDC-LC0094774/2021	EPI_ISL_3112022
LC0285030	hCoV-19/USA/WA-CDC-LC0285030/2021	EPI_ISL_4811601
LC0285356	hCoV-19/USA/WV-CDC-LC0285356/2021	EPI_ISL_4811605
LC0094814	hCoV-19/USA/MO-CDC-LC0094814/2021	EPI_ISL_3112024
LC0285352	hCoV-19/USA/WV-CDC-LC0285352/2021	EPI_ISL_4811606
LC0094629	hCoV-19/USA/MO-CDC-LC0094629/2021	EPI_ISL_3112025
LC0094400	hCoV-19/USA/MO-CDC-LC0094400/2021	EPI_ISL_3112026
LC0284791	hCoV-19/USA/CA-CDC-LC0284791/2021	EPI_ISL_4811607
LC0274723	hCoV-19/USA/FL-CDC-LC0274723/2021	EPI_ISL_4812938
LC0094541	hCoV-19/USA/AR-CDC-LC0094541/2021	EPI_ISL_3112016
LC0029040	hCoV-19/USA/MA-CDC-LC0029040/2021	EPI_ISL_1462467
LC0274439	hCoV-19/USA/FL-CDC-LC0274439/2021	EPI_ISL_4812916
LC0279165	hCoV-19/USA/IN-CDC-LC0279165/2021	EPI_ISL_4810695
LC0094625	hCoV-19/USA/MO-CDC-LC0094625/2021	EPI_ISL_3112018
LC0275221	hCoV-19/USA/OR-CDC-LC0275221/2021	EPI_ISL_4813731
LC0274407	hCoV-19/USA/FL-CDC-LC0274407/2021	EPI_ISL_4812400
LC0274672	hCoV-19/USA/GA-CDC-LC0274672/2021	EPI_ISL_4813730
LC0274884	hCoV-19/USA/FL-CDC-LC0274884/2021	EPI_ISL_4812401
LC0274797	hCoV-19/USA/GA-CDC-LC0274797/2021	EPI_ISL_4813733
LC0094661	hCoV-19/USA/MO-CDC-LC0094661/2021	EPI_ISL_3112010
LC0094453	hCoV-19/USA/MO-CDC-LC0094453/2021	EPI_ISL_3112012
LC0094666	hCoV-19/USA/KS-CDC-LC0094666/2021	EPI_ISL_3112015
LC0274327	hCoV-19/USA/FL-CDC-LC0274327/2021	EPI_ISL_4812402
LC0274426	hCoV-19/USA/FL-CDC-LC0274426/2021	EPI_ISL_4813735
LC0094644	hCoV-19/USA/MO-CDC-LC0094644/2021	EPI_ISL_3112005
LC0274831	hCoV-19/USA/FL-CDC-LC0274831/2021	EPI_ISL_4812403
LC0274627	hCoV-19/USA/FL-CDC-LC0274627/2021	EPI_ISL_4812405
LC0274632	hCoV-19/USA/AL-CDC-LC0274632/2021	EPI_ISL_4813737
LC0094529	hCoV-19/USA/MO-CDC-LC0094529/2021	EPI_ISL_3112006
LC0094447	hCoV-19/USA/KS-CDC-LC0094447/2021	EPI_ISL_3112008
LC0094656	hCoV-19/USA/KS-CDC-LC0094656/2021	EPI_ISL_3112009
LC0094745	hCoV-19/USA/KS-CDC-LC0094745/2021	EPI_ISL_3112001
LC0094452	hCoV-19/USA/MO-CDC-LC0094452/2021	EPI_ISL_3112004
LC0274473	hCoV-19/USA/AL-CDC-LC0274473/2021	EPI_ISL_4813739
LC0274992	hCoV-19/USA/IL-CDC-LC0274992/2021	EPI_ISL_4812409
LC0278922	hCoV-19/USA/OH-CDC-LC0278922/2021	EPI_ISL_4810689
LC0094615	hCoV-19/USA/MO-CDC-LC0094615/2021	EPI_ISL_3112104
LC0279417	hCoV-19/USA/IL-CDC-LC0279417/2021	EPI_ISL_4810687
LC0279348	hCoV-19/USA/WV-CDC-LC0279348/2021	EPI_ISL_4810685
LC0274643	hCoV-19/USA/AL-CDC-LC0274643/2021	EPI_ISL_4813740
LC0274844	hCoV-19/USA/AL-CDC-LC0274844/2021	EPI_ISL_4813742
LC0274806	hCoV-19/USA/AL-CDC-LC0274806/2021	EPI_ISL_4813741
LC0094596	hCoV-19/USA/MO-CDC-LC0094596/2021	EPI_ISL_3112106
LC0094769	hCoV-19/USA/MO-CDC-LC0094769/2021	EPI_ISL_3112107
LC0274342	hCoV-19/USA/AL-CDC-LC0274342/2021	EPI_ISL_4813744
LC0057447	hCoV-19/USA/NJ-CDC-LC0057447/2021	EPI_ISL_4374568
LC0274665	hCoV-19/USA/GA-CDC-LC0274665/2021	EPI_ISL_4813745
LC0278835	hCoV-19/USA/WV-CDC-LC0278835/2021	EPI_ISL_4809691
LC0094490	hCoV-19/USA/MO-CDC-LC0094490/2021	EPI_ISL_3112100
LC0094787	hCoV-19/USA/MO-CDC-LC0094787/2021	EPI_ISL_3112101
LC0275356	hCoV-19/USA/WA-CDC-LC0275356/2021	EPI_ISL_4812416
LC0274421	hCoV-19/USA/AL-CDC-LC0274421/2021	EPI_ISL_4813747
LC0275310	hCoV-19/USA/WA-CDC-LC0275310/2021	EPI_ISL_4812417
LC0284643	hCoV-19/USA/OR-CDC-LC0284643/2021	EPI_ISL_4809690
LC0275309	hCoV-19/USA/WA-CDC-LC0275309/2021	EPI_ISL_4812418
LC0275371	hCoV-19/USA/CA-CDC-LC0275371/2021	EPI_ISL_4812419
LC0286796	hCoV-19/USA/MO-CDC-LC0286796/2021	EPI_ISL_4809697
LC0286799	hCoV-19/USA/MO-CDC-LC0286799/2021	EPI_ISL_4809696
LC0274718	hCoV-19/USA/MS-CDC-LC0274718/2021	EPI_ISL_4813714
LC0274968	hCoV-19/USA/TN-CDC-LC0274968/2021	EPI_ISL_4813720
LC0274462	hCoV-19/USA/MS-CDC-LC0274462/2021	EPI_ISL_4813722
LC0078986	hCoV-19/USA/FL-CDC-LC0078986/2021	EPI_ISL_2872190
LC0274329	hCoV-19/USA/GA-CDC-LC0274329/2021	EPI_ISL_4813725
LC0274584	hCoV-19/USA/GA-CDC-LC0274584/2021	EPI_ISL_4813728
LC0274735	hCoV-19/USA/GA-CDC-LC0274735/2021	EPI_ISL_4813729
LC0280696	hCoV-19/USA/MO-CDC-LC0280696/2021	EPI_ISL_4810657
LC0280707	hCoV-19/USA/KS-CDC-LC0280707/2021	EPI_ISL_4810656
LC0280560	hCoV-19/USA/MO-CDC-LC0280560/2021	EPI_ISL_4810655
LC0282636	hCoV-19/USA/IL-CDC-LC0282636/2021	EPI_ISL_4810654
LC0280231	hCoV-19/USA/MD-CDC-LC0280231/2021	EPI_ISL_4810653
LC0279459	hCoV-19/USA/IN-CDC-LC0279459/2021	EPI_ISL_4809660
LC0279316	hCoV-19/USA/IN-CDC-LC0279316/2021	EPI_ISL_4809662
LC0287101	hCoV-19/USA/IN-CDC-LC0287101/2021	EPI_ISL_4811997
LC0279310	hCoV-19/USA/OH-CDC-LC0279310/2021	EPI_ISL_4809667
LC0279309	hCoV-19/USA/OH-CDC-LC0279309/2021	EPI_ISL_4809663
LC0279169	hCoV-19/USA/WV-CDC-LC0279169/2021	EPI_ISL_4809666
LC0279223	hCoV-19/USA/KY-CDC-LC0279223/2021	EPI_ISL_4809665
LC0279862	hCoV-19/USA/OK-CDC-LC0279862/2021	EPI_ISL_4810649
LC0279733	hCoV-19/USA/MN-CDC-LC0279733/2021	EPI_ISL_4810645
LC0279694	hCoV-19/USA/CO-CDC-LC0279694/2021	EPI_ISL_4810643
LC0280137	hCoV-19/USA/IA-CDC-LC0280137/2021	EPI_ISL_4810642
LC0274343	hCoV-19/USA/NC-CDC-LC0274343/2021	EPI_ISL_4813700
LC0274381	hCoV-19/USA/FL-CDC-LC0274381/2021	EPI_ISL_4813702
LC0279312	hCoV-19/USA/KY-CDC-LC0279312/2021	EPI_ISL_4809657
LC0274383	hCoV-19/USA/FL-CDC-LC0274383/2021	EPI_ISL_4813705
LC0279102	hCoV-19/USA/KY-CDC-LC0279102/2021	EPI_ISL_4809659
LC0274499	hCoV-19/USA/FL-CDC-LC0274499/2021	EPI_ISL_4813708
LC0274905	hCoV-19/USA/KY-CDC-LC0274905/2021	EPI_ISL_4813707
LC0279022	hCoV-19/USA/KY-CDC-LC0279022/2021	EPI_ISL_4809658
LC0279230	hCoV-19/USA/KY-CDC-LC0279230/2021	EPI_ISL_4809653
LC0274600	hCoV-19/USA/FL-CDC-LC0274600/2021	EPI_ISL_4813709
LC0244145	hCoV-19/USA/OR-CDC-LC0244145/2021	EPI_ISL_4335481
LC0279088	hCoV-19/USA/KY-CDC-LC0279088/2021	EPI_ISL_4809655
LC0273966	hCoV-19/USA/TX-CDC-LC0273966/2021	EPI_ISL_4810677
LC0279135	hCoV-19/USA/IN-CDC-LC0279135/2021	EPI_ISL_4810676
LC0279835	hCoV-19/USA/NV-CDC-LC0279835/2021	EPI_ISL_4810673
LC0279343	hCoV-19/USA/OH-CDC-LC0279343/2021	EPI_ISL_4809683
LC0274045	hCoV-19/USA/WA-CDC-LC0274045/2021	EPI_ISL_4811974
LC0285711	hCoV-19/USA/CA-CDC-LC0285711/2021	EPI_ISL_4811975
LC0285696	hCoV-19/USA/CA-CDC-LC0285696/2021	EPI_ISL_4811976
LC0285325	hCoV-19/USA/CA-CDC-LC0285325/2021	EPI_ISL_4811979
LC0279334	hCoV-19/USA/OH-CDC-LC0279334/2021	EPI_ISL_4809685
LC0279332	hCoV-19/USA/OH-CDC-LC0279332/2021	EPI_ISL_4809688
LC0279837	hCoV-19/USA/MO-CDC-LC0279837/2021	EPI_ISL_4810669
LC0282598	hCoV-19/USA/TX-CDC-LC0282598/2021	EPI_ISL_4810668
LC0280138	hCoV-19/USA/IA-CDC-LC0280138/2021	EPI_ISL_4810666
LC0285722	hCoV-19/USA/CA-CDC-LC0285722/2021	EPI_ISL_4811980
LC0278846	hCoV-19/USA/WV-CDC-LC0278846/2021	EPI_ISL_4809671
LC0279311	hCoV-19/USA/KY-CDC-LC0279311/2021	EPI_ISL_4809672
LC0280452	hCoV-19/USA/WA-CDC-LC0280452/2021	EPI_ISL_4809673
LC0286488	hCoV-19/USA/IL-CDC-LC0286488/2021	EPI_ISL_4811988
LC0286468	hCoV-19/USA/IL-CDC-LC0286468/2021	EPI_ISL_4811989
LC0280630	hCoV-19/USA/MO-CDC-LC0280630/2021	EPI_ISL_4809679
LC0279221	hCoV-19/USA/KY-CDC-LC0279221/2021	EPI_ISL_4809677
LC0275552	hCoV-19/USA/AK-CDC-LC0275552/2021	EPI_ISL_4812481
LC0275551	hCoV-19/USA/AK-CDC-LC0275551/2021	EPI_ISL_4812482
LC0275427	hCoV-19/USA/OR-CDC-LC0275427/2021	EPI_ISL_4812483
LC0275433	hCoV-19/USA/OR-CDC-LC0275433/2021	EPI_ISL_4812484
LC0279609	hCoV-19/USA/AZ-CDC-LC0279609/2021	EPI_ISL_4811153
LC0275431	hCoV-19/USA/WA-CDC-LC0275431/2021	EPI_ISL_4812486
LC0279747	hCoV-19/USA/AZ-CDC-LC0279747/2021	EPI_ISL_4811155
LC0275420	hCoV-19/USA/OR-CDC-LC0275420/2021	EPI_ISL_4812487
LC0279750	hCoV-19/USA/NV-CDC-LC0279750/2021	EPI_ISL_4811156
LC0279957	hCoV-19/USA/MO-CDC-LC0279957/2021	EPI_ISL_4811158
LC0272397	hCoV-19/USA/OH-CDC-LC0272397/2021	EPI_ISL_4815514
LC0280309	hCoV-19/USA/OH-CDC-LC0280309/2021	EPI_ISL_4811160
LC0279800	hCoV-19/USA/AR-CDC-LC0279800/2021	EPI_ISL_4811161
LC0275413	hCoV-19/USA/WA-CDC-LC0275413/2021	EPI_ISL_4812494
LC0275460	hCoV-19/USA/IL-CDC-LC0275460/2021	EPI_ISL_4812495
LC0275547	hCoV-19/USA/OR-CDC-LC0275547/2021	EPI_ISL_4812498
LC0279864	hCoV-19/USA/TX-CDC-LC0279864/2021	EPI_ISL_4811169
LC0275582	hCoV-19/USA/OR-CDC-LC0275582/2021	EPI_ISL_4815529
LC0273819	hCoV-19/USA/ID-CDC-LC0273819/2021	EPI_ISL_4813790
LC0275435	hCoV-19/USA/IL-CDC-LC0275435/2021	EPI_ISL_4812462
LC0284318	hCoV-19/USA/IL-CDC-LC0284318/2021	EPI_ISL_4811131
LC0273752	hCoV-19/USA/MT-CDC-LC0273752/2021	EPI_ISL_4813794
LC0278952	hCoV-19/USA/WV-CDC-LC0278952/2021	EPI_ISL_4811133
LC0286956	hCoV-19/USA/CA-CDC-LC0286956/2021	EPI_ISL_4813797
LC0286960	hCoV-19/USA/CA-CDC-LC0286960/2021	EPI_ISL_4813796
LC0279947	hCoV-19/USA/NV-CDC-LC0279947/2021	EPI_ISL_4811135
LC0279599	hCoV-19/USA/NV-CDC-LC0279599/2021	EPI_ISL_4811136
LC0243650	hCoV-19/USA/MD-CDC-LC0243650/2021	EPI_ISL_4334687
LC0275003	hCoV-19/USA/WA-CDC-LC0275003/2021	EPI_ISL_4812468
LC0275015	hCoV-19/USA/WI-CDC-LC0275015/2021	EPI_ISL_4812470
LC0253472	hCoV-19/USA/NC-CDC-LC0253472/2021	EPI_ISL_4334711
LC0279736	hCoV-19/USA/AZ-CDC-LC0279736/2021	EPI_ISL_4811145
LC0275075	hCoV-19/USA/WI-CDC-LC0275075/2021	EPI_ISL_4812477
LC0279828	hCoV-19/USA/AZ-CDC-LC0279828/2021	EPI_ISL_4811146
LC0279623	hCoV-19/USA/AZ-CDC-LC0279623/2021	EPI_ISL_4811148
LC0279550	hCoV-19/USA/OH-CDC-LC0279550/2021	EPI_ISL_4811110
LC0279480	hCoV-19/USA/MI-CDC-LC0279480/2021	EPI_ISL_4811111
LC0274940	hCoV-19/USA/TN-CDC-LC0274940/2021	EPI_ISL_4813772
LC0274943	hCoV-19/USA/TN-CDC-LC0274943/2021	EPI_ISL_4813774
LC0274644	hCoV-19/USA/AL-CDC-LC0274644/2021	EPI_ISL_4813777
LC0274854	hCoV-19/USA/GA-CDC-LC0274854/2021	EPI_ISL_4813776
LC0278984	hCoV-19/USA/KY-CDC-LC0278984/2021	EPI_ISL_4811115
LC0279231	hCoV-19/USA/KY-CDC-LC0279231/2021	EPI_ISL_4811116
LC0273763	hCoV-19/USA/ID-CDC-LC0273763/2021	EPI_ISL_4813784
LC0273815	hCoV-19/USA/ID-CDC-LC0273815/2021	EPI_ISL_4813786
LC0273818	hCoV-19/USA/ID-CDC-LC0273818/2021	EPI_ISL_4813785
LC0273817	hCoV-19/USA/ID-CDC-LC0273817/2021	EPI_ISL_4813788
LC0275419	hCoV-19/USA/WA-CDC-LC0275419/2021	EPI_ISL_4812456
LC0273823	hCoV-19/USA/ID-CDC-LC0273823/2021	EPI_ISL_4813787
LC0275432	hCoV-19/USA/WA-CDC-LC0275432/2021	EPI_ISL_4812457
LC0279556	hCoV-19/USA/OH-CDC-LC0279556/2021	EPI_ISL_4811126
LC0279477	hCoV-19/USA/KY-CDC-LC0279477/2021	EPI_ISL_4811127
LC0286929	hCoV-19/USA/CA-CDC-LC0286929/2021	EPI_ISL_4813789
LC0279548	hCoV-19/USA/OH-CDC-LC0279548/2021	EPI_ISL_4811129
LC0274427	hCoV-19/USA/GA-CDC-LC0274427/2021	EPI_ISL_4813751
LC0274728	hCoV-19/USA/GA-CDC-LC0274728/2021	EPI_ISL_4813750
LC0275387	hCoV-19/USA/CA-CDC-LC0275387/2021	EPI_ISL_4812421
LC0274244	hCoV-19/USA/GA-CDC-LC0274244/2021	EPI_ISL_4813752
LC0275370	hCoV-19/USA/CA-CDC-LC0275370/2021	EPI_ISL_4812423
LC0274417	hCoV-19/USA/GA-CDC-LC0274417/2021	EPI_ISL_4813754
LC0275400	hCoV-19/USA/CA-CDC-LC0275400/2021	EPI_ISL_4812424
LC0273685	hCoV-19/USA/WA-CDC-LC0273685/2021	EPI_ISL_4813756
LC0275054	hCoV-19/USA/ID-CDC-LC0275054/2021	EPI_ISL_4812426
LC0275011	hCoV-19/USA/ID-CDC-LC0275011/2021	EPI_ISL_4812427
LC0286969	hCoV-19/USA/CA-CDC-LC0286969/2021	EPI_ISL_4813760
LC0286936	hCoV-19/USA/CA-CDC-LC0286936/2021	EPI_ISL_4813761
LC0286937	hCoV-19/USA/CA-CDC-LC0286937/2021	EPI_ISL_4813764
LC0286933	hCoV-19/USA/CA-CDC-LC0286933/2021	EPI_ISL_4813763
LC0275359	hCoV-19/USA/MT-CDC-LC0275359/2021	EPI_ISL_4812433
LC0275360	hCoV-19/USA/MT-CDC-LC0275360/2021	EPI_ISL_4812434
LC0275329	hCoV-19/USA/MT-CDC-LC0275329/2021	EPI_ISL_4812435
LC0279415	hCoV-19/USA/IN-CDC-LC0279415/2021	EPI_ISL_4811104
LC0274647	hCoV-19/USA/TN-CDC-LC0274647/2021	EPI_ISL_4813768
LC0279478	hCoV-19/USA/KY-CDC-LC0279478/2021	EPI_ISL_4811105
LC0279407	hCoV-19/USA/OH-CDC-LC0279407/2021	EPI_ISL_4811106
LC0286952	hCoV-19/USA/CA-CDC-LC0286952/2021	EPI_ISL_4813767
LC0279236	hCoV-19/USA/OH-CDC-LC0279236/2021	EPI_ISL_4811109
LC0285838	hCoV-19/USA/WV-CDC-LC0285838/2021	EPI_ISL_4814143
LC0253654	hCoV-19/USA/SC-CDC-LC0253654/2021	EPI_ISL_4334994
LC0285924	hCoV-19/USA/MI-CDC-LC0285924/2021	EPI_ISL_4814151
LC0286106	hCoV-19/USA/KY-CDC-LC0286106/2021	EPI_ISL_4814159
LC0278966	hCoV-19/USA/WV-CDC-LC0278966/2021	EPI_ISL_4811096
LC0094240	hCoV-19/USA/DC-CDC-LC0094240/2021	EPI_ISL_3111695
LC0272587	hCoV-19/USA/GA-CDC-LC0272587/2021	EPI_ISL_4815465
LC0279237	hCoV-19/USA/OH-CDC-LC0279237/2021	EPI_ISL_4811073
LC0279479	hCoV-19/USA/IN-CDC-LC0279479/2021	EPI_ISL_4811076
LC0279557	hCoV-19/USA/OH-CDC-LC0279557/2021	EPI_ISL_4811078
LC0278961	hCoV-19/USA/IN-CDC-LC0278961/2021	EPI_ISL_4811079
LC0276034	hCoV-19/USA/WI-CDC-LC0276034/2021	EPI_ISL_4815442
LC0278987	hCoV-19/USA/WV-CDC-LC0278987/2021	EPI_ISL_4811089
LC0279725	hCoV-19/USA/OK-CDC-LC0279725/2021	EPI_ISL_4811052
LC0274663	hCoV-19/USA/FL-CDC-LC0274663/2021	EPI_ISL_4812382
LC0274805	hCoV-19/USA/MS-CDC-LC0274805/2021	EPI_ISL_4812383
LC0094220	hCoV-19/USA/MS-CDC-LC0094220/2021	EPI_ISL_3111691
LC0280128	hCoV-19/USA/AR-CDC-LC0280128/2021	EPI_ISL_4811059
LC0274491	hCoV-19/USA/FL-CDC-LC0274491/2021	EPI_ISL_4812391
LC0274547	hCoV-19/USA/FL-CDC-LC0274547/2021	EPI_ISL_4812393
LC0274615	hCoV-19/USA/FL-CDC-LC0274615/2021	EPI_ISL_4812397
LC0279728	hCoV-19/USA/AR-CDC-LC0279728/2021	EPI_ISL_4811066
LC0093859	hCoV-19/USA/NC-CDC-LC0093859/2021	EPI_ISL_3111690
LC0274873	hCoV-19/USA/FL-CDC-LC0274873/2021	EPI_ISL_4812398
LC0274406	hCoV-19/USA/FL-CDC-LC0274406/2021	EPI_ISL_4812399
LC0094355	hCoV-19/USA/FL-CDC-LC0094355/2021	EPI_ISL_3111697
LC0280414	hCoV-19/USA/NV-CDC-LC0280414/2021	EPI_ISL_4810617
LC0279087	hCoV-19/USA/KY-CDC-LC0279087/2021	EPI_ISL_4809627
LC0286639	hCoV-19/USA/IA-CDC-LC0286639/2021	EPI_ISL_4810613
LC0280943	hCoV-19/USA/CA-CDC-LC0280943/2021	EPI_ISL_4810610
LC0274063	hCoV-19/USA/WA-CDC-LC0274063/2021	EPI_ISL_4811953
LC0285462	hCoV-19/USA/WV-CDC-LC0285462/2021	EPI_ISL_4811957
LC0280934	hCoV-19/USA/MI-CDC-LC0280934/2021	EPI_ISL_4810605
LC0286920	hCoV-19/USA/CA-CDC-LC0286920/2021	EPI_ISL_4811960
LC0094081	hCoV-19/USA/FL-CDC-LC0094081/2021	EPI_ISL_3111683
LC0286905	hCoV-19/USA/CA-CDC-LC0286905/2021	EPI_ISL_4811962
LC0285414	hCoV-19/USA/KY-CDC-LC0285414/2021	EPI_ISL_4811963
LC0285249	hCoV-19/USA/CA-CDC-LC0285249/2021	EPI_ISL_4811964
LC0285250	hCoV-19/USA/CA-CDC-LC0285250/2021	EPI_ISL_4811967
LC0285221	hCoV-19/USA/WA-CDC-LC0285221/2021	EPI_ISL_4811969
LC0280461	hCoV-19/USA/WA-CDC-LC0280461/2021	EPI_ISL_4809614
LC0280244	hCoV-19/USA/IN-CDC-LC0280244/2021	EPI_ISL_4810636
LC0093834	hCoV-19/USA/NC-CDC-LC0093834/2021	EPI_ISL_3111682
LC0285730	hCoV-19/USA/CA-CDC-LC0285730/2021	EPI_ISL_4811934
LC0285726	hCoV-19/USA/CA-CDC-LC0285726/2021	EPI_ISL_4811935
LC0285156	hCoV-19/USA/ID-CDC-LC0285156/2021	EPI_ISL_4811937
LC0285172	hCoV-19/USA/ID-CDC-LC0285172/2021	EPI_ISL_4811938
LC0274070	hCoV-19/USA/IL-CDC-LC0274070/2021	EPI_ISL_4811939
LC0280881	hCoV-19/USA/ID-CDC-LC0280881/2021	EPI_ISL_4809639
LC0280935	hCoV-19/USA/AZ-CDC-LC0280935/2021	EPI_ISL_4810626
LC0285217	hCoV-19/USA/WA-CDC-LC0285217/2021	EPI_ISL_4811940
LC0285706	hCoV-19/USA/CA-CDC-LC0285706/2021	EPI_ISL_4811945
LC0281041	hCoV-19/USA/AK-CDC-LC0281041/2021	EPI_ISL_4809635
LC0281039	hCoV-19/USA/OR-CDC-LC0281039/2021	EPI_ISL_4809634
LC0280535	hCoV-19/USA/AK-CDC-LC0280535/2021	EPI_ISL_4809637
LC0094083	hCoV-19/USA/FL-CDC-LC0094083/2021	EPI_ISL_3111688
LC0094159	hCoV-19/USA/FL-CDC-LC0094159/2021	EPI_ISL_3111687
LC0282462	hCoV-19/USA/ID-CDC-LC0282462/2021	EPI_ISL_4814180
LC0286894	hCoV-19/USA/CA-CDC-LC0286894/2021	EPI_ISL_4811911
LC0285204	hCoV-19/USA/OR-CDC-LC0285204/2021	EPI_ISL_4811916
LC0285695	hCoV-19/USA/CA-CDC-LC0285695/2021	EPI_ISL_4811917
LC0285270	hCoV-19/USA/CA-CDC-LC0285270/2021	EPI_ISL_4811918
LC0285176	hCoV-19/USA/ID-CDC-LC0285176/2021	EPI_ISL_4811925
LC0286435	hCoV-19/USA/TX-CDC-LC0286435/2021	EPI_ISL_4814167
LC0279464	hCoV-19/USA/IN-CDC-LC0279464/2021	EPI_ISL_4809604
LC0282184	hCoV-19/USA/OR-CDC-LC0282184/2021	EPI_ISL_4814174
LC0094242	hCoV-19/USA/NC-CDC-LC0094242/2021	EPI_ISL_3111674
LC0282187	hCoV-19/USA/WA-CDC-LC0282187/2021	EPI_ISL_4814176
LC0282181	hCoV-19/USA/WA-CDC-LC0282181/2021	EPI_ISL_4814175
LC0282182	hCoV-19/USA/WA-CDC-LC0282182/2021	EPI_ISL_4814177
LC0281970	hCoV-19/USA/OR-CDC-LC0281970/2021	EPI_ISL_4814179
LC0285683	hCoV-19/USA/CA-CDC-LC0285683/2021	EPI_ISL_4811906
LC0093765	hCoV-19/USA/FL-CDC-LC0093765/2021	EPI_ISL_3111672
LC0285220	hCoV-19/USA/WA-CDC-LC0285220/2021	EPI_ISL_4811908
LC0093594	hCoV-19/USA/FL-CDC-LC0093594/2021	EPI_ISL_3111671
LC0279270	hCoV-19/USA/OH-CDC-LC0279270/2021	EPI_ISL_4810576
LC0093595	hCoV-19/USA/FL-CDC-LC0093595/2021	EPI_ISL_3111670
LC0272558	hCoV-19/USA/FL-CDC-LC0272558/2021	EPI_ISL_4813613
LC0272513	hCoV-19/USA/MS-CDC-LC0272513/2021	EPI_ISL_4813614
LC0280553	hCoV-19/USA/KS-CDC-LC0280553/2021	EPI_ISL_4809580
LC0272338	hCoV-19/USA/FL-CDC-LC0272338/2021	EPI_ISL_4813618
LC0282125	hCoV-19/USA/UT-CDC-LC0282125/2021	EPI_ISL_4809586
LC0280506	hCoV-19/USA/AK-CDC-LC0280506/2021	EPI_ISL_4809589
LC0279396	hCoV-19/USA/IN-CDC-LC0279396/2021	EPI_ISL_4810569
LC0282015	hCoV-19/USA/KS-CDC-LC0282015/2021	EPI_ISL_4809572
LC0280409	hCoV-19/USA/FL-CDC-LC0280409/2021	EPI_ISL_4809571
LC0279372	hCoV-19/USA/WV-CDC-LC0279372/2021	EPI_ISL_4810560
LC0286630	hCoV-19/USA/NE-CDC-LC0286630/2021	EPI_ISL_4809574
LC0273453	hCoV-19/USA/IL-CDC-LC0273453/2021	EPI_ISL_4813628
LC0093858	hCoV-19/USA/NC-CDC-LC0093858/2021	EPI_ISL_3111675
LC0282300	hCoV-19/USA/AZ-CDC-LC0282300/2021	EPI_ISL_4809576
LC0274727	hCoV-19/USA/FL-CDC-LC0274727/2021	EPI_ISL_4811890
LC0280932	hCoV-19/USA/IN-CDC-LC0280932/2021	EPI_ISL_4810596
LC0284462	hCoV-19/USA/WA-CDC-LC0284462/2021	EPI_ISL_4811892
LC0280933	hCoV-19/USA/IN-CDC-LC0280933/2021	EPI_ISL_4810595
LC0284461	hCoV-19/USA/WA-CDC-LC0284461/2021	EPI_ISL_4811893
LC0280919	hCoV-19/USA/WA-CDC-LC0280919/2021	EPI_ISL_4810593
LC0280918	hCoV-19/USA/WA-CDC-LC0280918/2021	EPI_ISL_4810592
LC0280909	hCoV-19/USA/WA-CDC-LC0280909/2021	EPI_ISL_4810591
LC0286902	hCoV-19/USA/CA-CDC-LC0286902/2021	EPI_ISL_4811898
LC0285710	hCoV-19/USA/CA-CDC-LC0285710/2021	EPI_ISL_4811899
LC0276053	hCoV-19/USA/WA-CDC-LC0276053/2021	EPI_ISL_4814924
LC0279761	hCoV-19/USA/TX-CDC-LC0279761/2021	EPI_ISL_4810587
LC0279137	hCoV-19/USA/WV-CDC-LC0279137/2021	EPI_ISL_4810583
LC0282093	hCoV-19/USA/IA-CDC-LC0282093/2021	EPI_ISL_4809596
LC0282282	hCoV-19/USA/IA-CDC-LC0282282/2021	EPI_ISL_4809595
LC0281534	hCoV-19/USA/WA-CDC-LC0281534/2021	EPI_ISL_4814936
LC0096939	hCoV-19/USA/MI-CDC-LC0096939/2021	EPI_ISL_3112997
LC0284567	hCoV-19/USA/MO-CDC-LC0284567/2021	EPI_ISL_4809592
LC0093750	hCoV-19/USA/FL-CDC-LC0093750/2021	EPI_ISL_3111661
LC0094298	hCoV-19/USA/FL-CDC-LC0094298/2021	EPI_ISL_3111660
LC0272232	hCoV-19/USA/TN-CDC-LC0272232/2021	EPI_ISL_4813604
LC0286125	hCoV-19/USA/KY-CDC-LC0286125/2021	EPI_ISL_4814938
LC0272665	hCoV-19/USA/GA-CDC-LC0272665/2021	EPI_ISL_4813608
LC0282075	hCoV-19/USA/AZ-CDC-LC0282075/2021	EPI_ISL_4809598
LC0094308	hCoV-19/USA/FL-CDC-LC0094308/2021	EPI_ISL_3111665
LC0284568	hCoV-19/USA/MO-CDC-LC0284568/2021	EPI_ISL_4809597
LC0280045	hCoV-19/USA/NM-CDC-LC0280045/2021	EPI_ISL_4810538
LC0279917	hCoV-19/USA/UT-CDC-LC0279917/2021	EPI_ISL_4810536
LC0094034	hCoV-19/USA/FL-CDC-LC0094034/2021	EPI_ISL_3111664
LC0285619	hCoV-19/USA/IN-CDC-LC0285619/2021	EPI_ISL_4814901
LC0285597	hCoV-19/USA/WV-CDC-LC0285597/2021	EPI_ISL_4814903
LC0284735	hCoV-19/USA/WA-CDC-LC0284735/2021	EPI_ISL_4811877
LC0284737	hCoV-19/USA/WA-CDC-LC0284737/2021	EPI_ISL_4811879
LC0285603	hCoV-19/USA/WV-CDC-LC0285603/2021	EPI_ISL_4814904
LC0279033	hCoV-19/USA/OH-CDC-LC0279033/2021	EPI_ISL_4809546
LC0094345	hCoV-19/USA/FL-CDC-LC0094345/2021	EPI_ISL_3111651
LC0279509	hCoV-19/USA/OH-CDC-LC0279509/2021	EPI_ISL_4809545
LC0279325	hCoV-19/USA/OH-CDC-LC0279325/2021	EPI_ISL_4809544
LC0279996	hCoV-19/USA/TX-CDC-LC0279996/2021	EPI_ISL_4810529
LC0279693	hCoV-19/USA/AZ-CDC-LC0279693/2021	EPI_ISL_4810527
LC0096943	hCoV-19/USA/IN-CDC-LC0096943/2021	EPI_ISL_3112985
LC0094053	hCoV-19/USA/FL-CDC-LC0094053/2021	EPI_ISL_3111657
LC0279692	hCoV-19/USA/AZ-CDC-LC0279692/2021	EPI_ISL_4810526
LC0279853	hCoV-19/USA/AZ-CDC-LC0279853/2021	EPI_ISL_4810525
LC0279920	hCoV-19/USA/AZ-CDC-LC0279920/2021	EPI_ISL_4810523
LC0094340	hCoV-19/USA/FL-CDC-LC0094340/2021	EPI_ISL_3111655
LC0279676	hCoV-19/USA/TX-CDC-LC0279676/2021	EPI_ISL_4810521
LC0094026	hCoV-19/USA/FL-CDC-LC0094026/2021	EPI_ISL_3111654
LC0285812	hCoV-19/USA/WV-CDC-LC0285812/2021	EPI_ISL_4811884
LC0284480	hCoV-19/USA/ID-CDC-LC0284480/2021	EPI_ISL_4811887
LC0094004	hCoV-19/USA/FL-CDC-LC0094004/2021	EPI_ISL_3111639
LC0284481	hCoV-19/USA/ID-CDC-LC0284481/2021	EPI_ISL_4811888
LC0285005	hCoV-19/USA/AK-CDC-LC0285005/2021	EPI_ISL_4809536
LC0284229	hCoV-19/USA/AR-CDC-LC0284229/2021	EPI_ISL_4809537
LC0276050	hCoV-19/USA/OR-CDC-LC0276050/2021	EPI_ISL_4814919
LC0279382	hCoV-19/USA/WY-CDC-LC0279382/2021	EPI_ISL_4810559
LC0094005	hCoV-19/USA/FL-CDC-LC0094005/2021	EPI_ISL_3111640
LC0279361	hCoV-19/USA/WV-CDC-LC0279361/2021	EPI_ISL_4810555
LC0279452	hCoV-19/USA/WV-CDC-LC0279452/2021	EPI_ISL_4810554
LC0096510	hCoV-19/USA/NC-CDC-LC0096510/2021	EPI_ISL_3112975
LC0276343	hCoV-19/USA/AK-CDC-LC0276343/2021	EPI_ISL_4811852
LC0093797	hCoV-19/USA/FL-CDC-LC0093797/2021	EPI_ISL_3111648
LC0276342	hCoV-19/USA/AK-CDC-LC0276342/2021	EPI_ISL_4811853
LC0275429	hCoV-19/USA/OR-CDC-LC0275429/2021	EPI_ISL_4811855
LC0093947	hCoV-19/USA/FL-CDC-LC0093947/2021	EPI_ISL_3111647
LC0282651	hCoV-19/USA/IL-CDC-LC0282651/2021	EPI_ISL_4809569
LC0093843	hCoV-19/USA/FL-CDC-LC0093843/2021	EPI_ISL_3111646
LC0279035	hCoV-19/USA/OH-CDC-LC0279035/2021	EPI_ISL_4809568
LC0279063	hCoV-19/USA/OH-CDC-LC0279063/2021	EPI_ISL_4809564
LC0094028	hCoV-19/USA/FL-CDC-LC0094028/2021	EPI_ISL_3111644
LC0282646	hCoV-19/USA/WI-CDC-LC0282646/2021	EPI_ISL_4809566
LC0279359	hCoV-19/USA/WV-CDC-LC0279359/2021	EPI_ISL_4810549
LC0210073	hCoV-19/USA/NV-CDC-LC0210073/2021	EPI_ISL_4162706
LC0279429	hCoV-19/USA/WV-CDC-LC0279429/2021	EPI_ISL_4810548
LC0093952	hCoV-19/USA/FL-CDC-LC0093952/2021	EPI_ISL_3111643
LC0093769	hCoV-19/USA/FL-CDC-LC0093769/2021	EPI_ISL_3111642
LC0210317	hCoV-19/USA/UT-CDC-LC0210317/2021	EPI_ISL_4162708
LC0093762	hCoV-19/USA/FL-CDC-LC0093762/2021	EPI_ISL_3111628
LC0278989	hCoV-19/USA/WV-CDC-LC0278989/2021	EPI_ISL_4810544
LC0093957	hCoV-19/USA/FL-CDC-LC0093957/2021	EPI_ISL_3111630
LC0279885	hCoV-19/USA/AZ-CDC-LC0279885/2021	EPI_ISL_4810543
LC0279955	hCoV-19/USA/TX-CDC-LC0279955/2021	EPI_ISL_4810542
LC0279737	hCoV-19/USA/MO-CDC-LC0279737/2021	EPI_ISL_4810541
LC0275530	hCoV-19/USA/AK-CDC-LC0275530/2021	EPI_ISL_4811861
LC0096508	hCoV-19/USA/NC-CDC-LC0096508/2021	EPI_ISL_3112967
LC0284324	hCoV-19/USA/CA-CDC-LC0284324/2021	EPI_ISL_4811862
LC0286903	hCoV-19/USA/CA-CDC-LC0286903/2021	EPI_ISL_4811863
LC0094061	hCoV-19/USA/FL-CDC-LC0094061/2021	EPI_ISL_3111637
LC0093956	hCoV-19/USA/FL-CDC-LC0093956/2021	EPI_ISL_3111636
LC0285958	hCoV-19/USA/KY-CDC-LC0285958/2021	EPI_ISL_4811864
LC0280809	hCoV-19/USA/WA-CDC-LC0280809/2021	EPI_ISL_4811865
LC0094000	hCoV-19/USA/FL-CDC-LC0094000/2021	EPI_ISL_3111635
LC0093799	hCoV-19/USA/FL-CDC-LC0093799/2021	EPI_ISL_3111634
LC0280814	hCoV-19/USA/OR-CDC-LC0280814/2021	EPI_ISL_4811867
LC0094008	hCoV-19/USA/FL-CDC-LC0094008/2021	EPI_ISL_3111633
LC0282643	hCoV-19/USA/WI-CDC-LC0282643/2021	EPI_ISL_4809558
LC0094032	hCoV-19/USA/FL-CDC-LC0094032/2021	EPI_ISL_3111631
LC0280817	hCoV-19/USA/OR-CDC-LC0280817/2021	EPI_ISL_4811869
LC0096431	hCoV-19/USA/NJ-CDC-LC0096431/2021	EPI_ISL_3112952
LC0282648	hCoV-19/USA/WI-CDC-LC0282648/2021	EPI_ISL_4809556
LC0093603	hCoV-19/USA/FL-CDC-LC0093603/2021	EPI_ISL_3111624
LC0282652	hCoV-19/USA/IL-CDC-LC0282652/2021	EPI_ISL_4809555
LC0094300	hCoV-19/USA/FL-CDC-LC0094300/2021	EPI_ISL_3111623
LC0093770	hCoV-19/USA/FL-CDC-LC0093770/2021	EPI_ISL_3111622
LC0093600	hCoV-19/USA/FL-CDC-LC0093600/2021	EPI_ISL_3111621
LC0094095	hCoV-19/USA/FL-CDC-LC0094095/2021	EPI_ISL_3111607
LC0274829	hCoV-19/USA/FL-CDC-LC0274829/2021	EPI_ISL_4812362
LC0274474	hCoV-19/USA/FL-CDC-LC0274474/2021	EPI_ISL_4812363
LC0274500	hCoV-19/USA/FL-CDC-LC0274500/2021	EPI_ISL_4813696
LC0093597	hCoV-19/USA/FL-CDC-LC0093597/2021	EPI_ISL_3111606
LC0280121	hCoV-19/USA/TX-CDC-LC0280121/2021	EPI_ISL_4811034
LC0274692	hCoV-19/USA/FL-CDC-LC0274692/2021	EPI_ISL_4812366
LC0280212	hCoV-19/USA/MI-CDC-LC0280212/2021	EPI_ISL_4811035
LC0094276	hCoV-19/USA/NC-CDC-LC0094276/2021	EPI_ISL_3111616
LC0274762	hCoV-19/USA/FL-CDC-LC0274762/2021	EPI_ISL_4813697
LC0244424	hCoV-19/USA/MD-CDC-LC0244424/2021	EPI_ISL_4335709
LC0094097	hCoV-19/USA/NC-CDC-LC0094097/2021	EPI_ISL_3111615
LC0274576	hCoV-19/USA/FL-CDC-LC0274576/2021	EPI_ISL_4812367
LC0094033	hCoV-19/USA/FL-CDC-LC0094033/2021	EPI_ISL_3111611
LC0280180	hCoV-19/USA/PA-CDC-LC0280180/2021	EPI_ISL_4811040
LC0094172	hCoV-19/USA/FL-CDC-LC0094172/2021	EPI_ISL_3111605
LC0274316	hCoV-19/USA/MS-CDC-LC0274316/2021	EPI_ISL_4812377
LC0093722	hCoV-19/USA/FL-CDC-LC0093722/2021	EPI_ISL_3111604
LC0093618	hCoV-19/USA/FL-CDC-LC0093618/2021	EPI_ISL_3111602
LC0280007	hCoV-19/USA/IL-CDC-LC0280007/2021	EPI_ISL_4811049
LC0274432	hCoV-19/USA/AL-CDC-LC0274432/2021	EPI_ISL_4813672
LC0093705	hCoV-19/USA/FL-CDC-LC0093705/2021	EPI_ISL_3111601
LC0096228	hCoV-19/USA/NC-CDC-LC0096228/2021	EPI_ISL_3112915
LC0274700	hCoV-19/USA/AL-CDC-LC0274700/2021	EPI_ISL_4813671
LC0274779	hCoV-19/USA/AL-CDC-LC0274779/2021	EPI_ISL_4813674
LC0279640	hCoV-19/USA/CA-CDC-LC0279640/2021	EPI_ISL_4811014
LC0275438	hCoV-19/USA/WI-CDC-LC0275438/2021	EPI_ISL_4812347
LC0279940	hCoV-19/USA/NM-CDC-LC0279940/2021	EPI_ISL_4811016
LC0274952	hCoV-19/USA/FL-CDC-LC0274952/2021	EPI_ISL_4812349
LC0274777	hCoV-19/USA/AL-CDC-LC0274777/2021	EPI_ISL_4813681
LC0275025	hCoV-19/USA/IL-CDC-LC0275025/2021	EPI_ISL_4812350
LC0275436	hCoV-19/USA/IL-CDC-LC0275436/2021	EPI_ISL_4812352
LC0274599	hCoV-19/USA/AL-CDC-LC0274599/2021	EPI_ISL_4813685
LC0274985	hCoV-19/USA/IL-CDC-LC0274985/2021	EPI_ISL_4812353
LC0281728	hCoV-19/USA/WI-CDC-LC0281728/2021	EPI_ISL_4811023
LC0281724	hCoV-19/USA/WI-CDC-LC0281724/2021	EPI_ISL_4811024
LC0281472	hCoV-19/USA/MO-CDC-LC0281472/2021	EPI_ISL_4811027
LC0210103	hCoV-19/USA/MO-CDC-LC0210103/2021	EPI_ISL_4162775
LC0274658	hCoV-19/USA/AL-CDC-LC0274658/2021	EPI_ISL_4812358
LC0281420	hCoV-19/USA/IA-CDC-LC0281420/2021	EPI_ISL_4811029
LC0209722	hCoV-19/USA/IA-CDC-LC0209722/2021	EPI_ISL_4162780
LC0285878	hCoV-19/USA/WV-CDC-LC0285878/2021	EPI_ISL_4813653
LC0286053	hCoV-19/USA/WV-CDC-LC0286053/2021	EPI_ISL_4813655
LC0274733	hCoV-19/USA/FL-CDC-LC0274733/2021	EPI_ISL_4812327
LC0274601	hCoV-19/USA/FL-CDC-LC0274601/2021	EPI_ISL_4812328
LC0286308	hCoV-19/USA/WV-CDC-LC0286308/2021	EPI_ISL_4813661
LC0272165	hCoV-19/USA/TN-CDC-LC0272165/2021	EPI_ISL_4814991
LC0286329	hCoV-19/USA/NV-CDC-LC0286329/2021	EPI_ISL_4813663
LC0274254	hCoV-19/USA/FL-CDC-LC0274254/2021	EPI_ISL_4812331
LC0274492	hCoV-19/USA/FL-CDC-LC0274492/2021	EPI_ISL_4812332
LC0279613	hCoV-19/USA/KS-CDC-LC0279613/2021	EPI_ISL_4811001
LC0285908	hCoV-19/USA/WV-CDC-LC0285908/2021	EPI_ISL_4813665
LC0274263	hCoV-19/USA/FL-CDC-LC0274263/2021	EPI_ISL_4812333
LC0273846	hCoV-19/USA/WI-CDC-LC0273846/2021	EPI_ISL_4811002
LC0286341	hCoV-19/USA/NV-CDC-LC0286341/2021	EPI_ISL_4813664
LC0273898	hCoV-19/USA/MN-CDC-LC0273898/2021	EPI_ISL_4811003
LC0273746	hCoV-19/USA/WA-CDC-LC0273746/2021	EPI_ISL_4813667
LC0274323	hCoV-19/USA/GA-CDC-LC0274323/2021	EPI_ISL_4813666
LC0274694	hCoV-19/USA/GA-CDC-LC0274694/2021	EPI_ISL_4813669
LC0273493	hCoV-19/USA/MT-CDC-LC0273493/2021	EPI_ISL_4813668
LC0280443	hCoV-19/USA/AZ-CDC-LC0280443/2021	EPI_ISL_4811007
LC0274961	hCoV-19/USA/FL-CDC-LC0274961/2021	EPI_ISL_4812339
LC0274054	hCoV-19/USA/WI-CDC-LC0274054/2021	EPI_ISL_4813633
LC0274056	hCoV-19/USA/IL-CDC-LC0274056/2021	EPI_ISL_4813636
LC0273458	hCoV-19/USA/IL-CDC-LC0273458/2021	EPI_ISL_4813638
LC0273455	hCoV-19/USA/IL-CDC-LC0273455/2021	EPI_ISL_4813637
LC0285421	hCoV-19/USA/PA-CDC-LC0285421/2021	EPI_ISL_4812307
LC0285406	hCoV-19/USA/PA-CDC-LC0285406/2021	EPI_ISL_4812308
LC0274146	hCoV-19/USA/IN-CDC-LC0274146/2021	EPI_ISL_4813641
LC0274147	hCoV-19/USA/IN-CDC-LC0274147/2021	EPI_ISL_4813640
LC0273322	hCoV-19/USA/TX-CDC-LC0273322/2021	EPI_ISL_4813643
LC0273757	hCoV-19/USA/IL-CDC-LC0273757/2021	EPI_ISL_4813647
LC0286363	hCoV-19/USA/IL-CDC-LC0286363/2021	EPI_ISL_4812315
LC0286093	hCoV-19/USA/IN-CDC-LC0286093/2021	EPI_ISL_4812316
LC0285941	hCoV-19/USA/KY-CDC-LC0285941/2021	EPI_ISL_4813649
LC0286406	hCoV-19/USA/KY-CDC-LC0286406/2021	EPI_ISL_4813648
LC0274764	hCoV-19/USA/FL-CDC-LC0274764/2021	EPI_ISL_4812319
LC0286102	hCoV-19/USA/MI-CDC-LC0286102/2021	EPI_ISL_4814021
LC0285921	hCoV-19/USA/MI-CDC-LC0285921/2021	EPI_ISL_4814023
LC0285988	hCoV-19/USA/OH-CDC-LC0285988/2021	EPI_ISL_4814026
LC0285871	hCoV-19/USA/OH-CDC-LC0285871/2021	EPI_ISL_4814027
LC0286256	hCoV-19/USA/OH-CDC-LC0286256/2021	EPI_ISL_4814030
LC0285984	hCoV-19/USA/OH-CDC-LC0285984/2021	EPI_ISL_4814033
LC0285870	hCoV-19/USA/OH-CDC-LC0285870/2021	EPI_ISL_4814035
LC0285868	hCoV-19/USA/KY-CDC-LC0285868/2021	EPI_ISL_4814037
LC0273792	hCoV-19/USA/IL-CDC-LC0273792/2021	EPI_ISL_4814036
LC0286254	hCoV-19/USA/OH-CDC-LC0286254/2021	EPI_ISL_4814004
LC0245070	hCoV-19/USA/MD-CDC-LC0245070/2021	EPI_ISL_4335673
LC0273506	hCoV-19/USA/WI-CDC-LC0273506/2021	EPI_ISL_4814013
LC0273505	hCoV-19/USA/WI-CDC-LC0273505/2021	EPI_ISL_4814012
LC0282466	hCoV-19/USA/AK-CDC-LC0282466/2021	EPI_ISL_4814016
LC0282270	hCoV-19/USA/CA-CDC-LC0282270/2021	EPI_ISL_4814019
LC0282271	hCoV-19/USA/CA-CDC-LC0282271/2021	EPI_ISL_4814018
LC0285464	hCoV-19/USA/OH-CDC-LC0285464/2021	EPI_ISL_4812280
LC0285416	hCoV-19/USA/OH-CDC-LC0285416/2021	EPI_ISL_4812285
LC0285470	hCoV-19/USA/KY-CDC-LC0285470/2021	EPI_ISL_4812286
LC0285457	hCoV-19/USA/IL-CDC-LC0285457/2021	EPI_ISL_4812287
LC0276349	hCoV-19/USA/WA-CDC-LC0276349/2021	EPI_ISL_4812290
LC0285423	hCoV-19/USA/WV-CDC-LC0285423/2021	EPI_ISL_4812291
LC0285293	hCoV-19/USA/CA-CDC-LC0285293/2021	EPI_ISL_4812293
LC0285259	hCoV-19/USA/CA-CDC-LC0285259/2021	EPI_ISL_4812294
LC0273179	hCoV-19/USA/NC-CDC-LC0273179/2021	EPI_ISL_4813591
LC0275955	hCoV-19/USA/WI-CDC-LC0275955/2021	EPI_ISL_4812261
LC0273180	hCoV-19/USA/NC-CDC-LC0273180/2021	EPI_ISL_4813592
LC0244483	hCoV-19/USA/DE-CDC-LC0244483/2021	EPI_ISL_4335723
LC0273406	hCoV-19/USA/SC-CDC-LC0273406/2021	EPI_ISL_4813595
LC0285264	hCoV-19/USA/CA-CDC-LC0285264/2021	EPI_ISL_4812265
LC0244645	hCoV-19/USA/NJ-CDC-LC0244645/2021	EPI_ISL_4335726
LC0273084	hCoV-19/USA/TX-CDC-LC0273084/2021	EPI_ISL_4813597
LC0285260	hCoV-19/USA/CA-CDC-LC0285260/2021	EPI_ISL_4812266
LC0273405	hCoV-19/USA/SC-CDC-LC0273405/2021	EPI_ISL_4813596
LC0273184	hCoV-19/USA/NC-CDC-LC0273184/2021	EPI_ISL_4813599
LC0244577	hCoV-19/USA/DE-CDC-LC0244577/2021	EPI_ISL_4335739
LC0285261	hCoV-19/USA/CA-CDC-LC0285261/2021	EPI_ISL_4812267
LC0273183	hCoV-19/USA/NC-CDC-LC0273183/2021	EPI_ISL_4813598
LC0285407	hCoV-19/USA/KY-CDC-LC0285407/2021	EPI_ISL_4812271
LC0285409	hCoV-19/USA/KY-CDC-LC0285409/2021	EPI_ISL_4812272
LC0285431	hCoV-19/USA/KY-CDC-LC0285431/2021	EPI_ISL_4812274
LC0285458	hCoV-19/USA/WV-CDC-LC0285458/2021	EPI_ISL_4812275
LC0285465	hCoV-19/USA/OH-CDC-LC0285465/2021	EPI_ISL_4812276
LC0285422	hCoV-19/USA/KY-CDC-LC0285422/2021	EPI_ISL_4812278
LC0244566	hCoV-19/USA/NJ-CDC-LC0244566/2021	EPI_ISL_4335772
LC0244523	hCoV-19/USA/NJ-CDC-LC0244523/2021	EPI_ISL_4335775
LC0284838	hCoV-19/USA/CA-CDC-LC0284838/2021	EPI_ISL_4811834
LC0274411	hCoV-19/USA/FL-CDC-LC0274411/2021	EPI_ISL_4811836
LC0280576	hCoV-19/USA/NE-CDC-LC0280576/2021	EPI_ISL_4809502
LC0281337	hCoV-19/USA/MT-CDC-LC0281337/2021	EPI_ISL_4811838
LC0286917	hCoV-19/USA/CA-CDC-LC0286917/2021	EPI_ISL_4811839
LC0280391	hCoV-19/USA/WI-CDC-LC0280391/2021	EPI_ISL_4809500
LC0286899	hCoV-19/USA/CA-CDC-LC0286899/2021	EPI_ISL_4811847
LC0187353	hCoV-19/USA/CT-CDC-LC0187353/2021	EPI_ISL_3744962
LC0280053	hCoV-19/USA/WI-CDC-LC0280053/2021	EPI_ISL_4810517
LC0279848	hCoV-19/USA/MO-CDC-LC0279848/2021	EPI_ISL_4810513
LC0279843	hCoV-19/USA/IA-CDC-LC0279843/2021	EPI_ISL_4810510
LC0284464	hCoV-19/USA/WA-CDC-LC0284464/2021	EPI_ISL_4811819
LC0279328	hCoV-19/USA/OH-CDC-LC0279328/2021	EPI_ISL_4809523
LC0279709	hCoV-19/USA/MO-CDC-LC0279709/2021	EPI_ISL_4810508
LC0275209	hCoV-19/USA/WA-CDC-LC0275209/2021	EPI_ISL_4810502
LC0286016	hCoV-19/USA/WV-CDC-LC0286016/2021	EPI_ISL_4814074
LC0274311	hCoV-19/USA/FL-CDC-LC0274311/2021	EPI_ISL_4811802
LC0284823	hCoV-19/USA/CA-CDC-LC0284823/2021	EPI_ISL_4811803
LC0284805	hCoV-19/USA/CA-CDC-LC0284805/2021	EPI_ISL_4811805
LC0275163	hCoV-19/USA/WA-CDC-LC0275163/2021	EPI_ISL_4815382
LC0276117	hCoV-19/USA/CA-CDC-LC0276117/2021	EPI_ISL_4813970
LC0274704	hCoV-19/USA/TN-CDC-LC0274704/2021	EPI_ISL_4812641
LC0281056	hCoV-19/USA/WI-CDC-LC0281056/2021	EPI_ISL_4811310
LC0281033	hCoV-19/USA/WI-CDC-LC0281033/2021	EPI_ISL_4811311
LC0274315	hCoV-19/USA/GA-CDC-LC0274315/2021	EPI_ISL_4812642
LC0275136	hCoV-19/USA/OR-CDC-LC0275136/2021	EPI_ISL_4813975
LC0281063	hCoV-19/USA/WI-CDC-LC0281063/2021	EPI_ISL_4811313
LC0276455	hCoV-19/USA/AK-CDC-LC0276455/2021	EPI_ISL_4813974
LC0281055	hCoV-19/USA/IL-CDC-LC0281055/2021	EPI_ISL_4811315
LC0281062	hCoV-19/USA/WI-CDC-LC0281062/2021	EPI_ISL_4811316
LC0274337	hCoV-19/USA/GA-CDC-LC0274337/2021	EPI_ISL_4812647
LC0275487	hCoV-19/USA/WA-CDC-LC0275487/2021	EPI_ISL_4813979
LC0280383	hCoV-19/USA/AZ-CDC-LC0280383/2021	EPI_ISL_4811318
LC0276465	hCoV-19/USA/OR-CDC-LC0276465/2021	EPI_ISL_4813978
LC0281034	hCoV-19/USA/IL-CDC-LC0281034/2021	EPI_ISL_4811319
LC0276062	hCoV-19/USA/CA-CDC-LC0276062/2021	EPI_ISL_4813984
LC0274979	hCoV-19/USA/FL-CDC-LC0274979/2021	EPI_ISL_4812653
LC0274791	hCoV-19/USA/FL-CDC-LC0274791/2021	EPI_ISL_4812654
LC0285548	hCoV-19/USA/NC-CDC-LC0285548/2021	EPI_ISL_4811324
LC0275489	hCoV-19/USA/WA-CDC-LC0275489/2021	EPI_ISL_4813985
LC0274841	hCoV-19/USA/GA-CDC-LC0274841/2021	EPI_ISL_4812656
LC0276502	hCoV-19/USA/OR-CDC-LC0276502/2021	EPI_ISL_4813988
LC0276185	hCoV-19/USA/ID-CDC-LC0276185/2021	EPI_ISL_4813987
LC0274449	hCoV-19/USA/FL-CDC-LC0274449/2021	EPI_ISL_4812658
LC0274521	hCoV-19/USA/OH-CDC-LC0274521/2021	EPI_ISL_4812620
LC0275672	hCoV-19/USA/OR-CDC-LC0275672/2021	EPI_ISL_4813953
LC0275674	hCoV-19/USA/OR-CDC-LC0275674/2021	EPI_ISL_4813952
LC0274325	hCoV-19/USA/GA-CDC-LC0274325/2021	EPI_ISL_4812624
LC0274336	hCoV-19/USA/GA-CDC-LC0274336/2021	EPI_ISL_4812625
LC0276063	hCoV-19/USA/HI-CDC-LC0276063/2021	EPI_ISL_4813956
LC0275247	hCoV-19/USA/OR-CDC-LC0275247/2021	EPI_ISL_4813959
LC0275246	hCoV-19/USA/OR-CDC-LC0275246/2021	EPI_ISL_4813958
LC0275248	hCoV-19/USA/WA-CDC-LC0275248/2021	EPI_ISL_4813960
LC0274495	hCoV-19/USA/GA-CDC-LC0274495/2021	EPI_ISL_4812634
LC0281061	hCoV-19/USA/WI-CDC-LC0281061/2021	EPI_ISL_4811305
LC0274520	hCoV-19/USA/OH-CDC-LC0274520/2021	EPI_ISL_4812636
LC0275233	hCoV-19/USA/IL-CDC-LC0275233/2021	EPI_ISL_4813968
LC0275230	hCoV-19/USA/IL-CDC-LC0275230/2021	EPI_ISL_4813969
LC0276064	hCoV-19/USA/CA-CDC-LC0276064/2021	EPI_ISL_4813931
LC0274902	hCoV-19/USA/TN-CDC-LC0274902/2021	EPI_ISL_4812601
LC0282205	hCoV-19/USA/OR-CDC-LC0282205/2021	EPI_ISL_4813933
LC0274688	hCoV-19/USA/GA-CDC-LC0274688/2021	EPI_ISL_4812604
LC0282180	hCoV-19/USA/OR-CDC-LC0282180/2021	EPI_ISL_4813937
LC0282206	hCoV-19/USA/OR-CDC-LC0282206/2021	EPI_ISL_4813938
LC0284601	hCoV-19/USA/WA-CDC-LC0284601/2021	EPI_ISL_4810887
LC0282207	hCoV-19/USA/WA-CDC-LC0282207/2021	EPI_ISL_4813940
LC0274879	hCoV-19/USA/OH-CDC-LC0274879/2021	EPI_ISL_4812614
LC0275374	hCoV-19/USA/CA-CDC-LC0275374/2021	EPI_ISL_4813946
LC0276059	hCoV-19/USA/CA-CDC-LC0276059/2021	EPI_ISL_4813945
LC0276469	hCoV-19/USA/OR-CDC-LC0276469/2021	EPI_ISL_4813947
LC0274903	hCoV-19/USA/OH-CDC-LC0274903/2021	EPI_ISL_4812618
LC0274515	hCoV-19/USA/TX-CDC-LC0274515/2021	EPI_ISL_4812619
LC0280344	hCoV-19/USA/MI-CDC-LC0280344/2021	EPI_ISL_4809895
LC0280172	hCoV-19/USA/OH-CDC-LC0280172/2021	EPI_ISL_4809894
LC0282242	hCoV-19/USA/WA-CDC-LC0282242/2021	EPI_ISL_4813913
LC0285320	hCoV-19/USA/CA-CDC-LC0285320/2021	EPI_ISL_4813917
LC0285593	hCoV-19/USA/IL-CDC-LC0285593/2021	EPI_ISL_4813923
LC0281952	hCoV-19/USA/ID-CDC-LC0281952/2021	EPI_ISL_4813928
LC0282511	hCoV-19/USA/WA-CDC-LC0282511/2021	EPI_ISL_4813927
LC0281127	hCoV-19/USA/ID-CDC-LC0281127/2021	EPI_ISL_4811395
LC0281177	hCoV-19/USA/ID-CDC-LC0281177/2021	EPI_ISL_4811397
LC0287014	hCoV-19/USA/CA-CDC-LC0287014/2021	EPI_ISL_4811399
LC0272635	hCoV-19/USA/MS-CDC-LC0272635/2021	EPI_ISL_4814426
LC0279306	hCoV-19/USA/WV-CDC-LC0279306/2021	EPI_ISL_4810047
LC0205335	hCoV-19/USA/FL-CDC-LC0205335/2021	EPI_ISL_4161911
LC0279536	hCoV-19/USA/WV-CDC-LC0279536/2021	EPI_ISL_4810045
LC0284844	hCoV-19/USA/CA-CDC-LC0284844/2021	EPI_ISL_4811372
LC0285400	hCoV-19/USA/MI-CDC-LC0285400/2021	EPI_ISL_4811373
LC0279085	hCoV-19/USA/PA-CDC-LC0279085/2021	EPI_ISL_4810079
LC0285148	hCoV-19/USA/WA-CDC-LC0285148/2021	EPI_ISL_4811376
LC0272377	hCoV-19/USA/TN-CDC-LC0272377/2021	EPI_ISL_4814401
LC0279494	hCoV-19/USA/PA-CDC-LC0279494/2021	EPI_ISL_4810075
LC0272554	hCoV-19/USA/GA-CDC-LC0272554/2021	EPI_ISL_4814406
LC0281129	hCoV-19/USA/ID-CDC-LC0281129/2021	EPI_ISL_4811386
LC0272622	hCoV-19/USA/TN-CDC-LC0272622/2021	EPI_ISL_4814410
LC0281176	hCoV-19/USA/ID-CDC-LC0281176/2021	EPI_ISL_4811388
LC0272045	hCoV-19/USA/TN-CDC-LC0272045/2021	EPI_ISL_4814416
LC0274319	hCoV-19/USA/TN-CDC-LC0274319/2021	EPI_ISL_4812684
LC0274834	hCoV-19/USA/FL-CDC-LC0274834/2021	EPI_ISL_4812685
LC0284263	hCoV-19/USA/OH-CDC-LC0284263/2021	EPI_ISL_4811357
LC0274747	hCoV-19/USA/TN-CDC-LC0274747/2021	EPI_ISL_4812688
LC0284976	hCoV-19/USA/ID-CDC-LC0284976/2021	EPI_ISL_4811359
LC0274528	hCoV-19/USA/TN-CDC-LC0274528/2021	EPI_ISL_4812690
LC0274429	hCoV-19/USA/TN-CDC-LC0274429/2021	EPI_ISL_4812696
LC0281919	hCoV-19/USA/ID-CDC-LC0281919/2021	EPI_ISL_4812697
LC0284709	hCoV-19/USA/WA-CDC-LC0284709/2021	EPI_ISL_4811368
LC0273849	hCoV-19/USA/WI-CDC-LC0273849/2021	EPI_ISL_4811369
LC0097680	hCoV-19/USA/AR-CDC-LC0097680/2021	EPI_ISL_3113690
LC0097775	hCoV-19/USA/CA-CDC-LC0097775/2021	EPI_ISL_3113699
LC0282356	hCoV-19/USA/MO-CDC-LC0282356/2021	EPI_ISL_4809017
LC0274977	hCoV-19/USA/MS-CDC-LC0274977/2021	EPI_ISL_4812660
LC0274447	hCoV-19/USA/TN-CDC-LC0274447/2021	EPI_ISL_4812662
LC0097625	hCoV-19/USA/TX-CDC-LC0097625/2021	EPI_ISL_3113691
LC0273769	hCoV-19/USA/ID-CDC-LC0273769/2021	EPI_ISL_4812663
LC0286257	hCoV-19/USA/OH-CDC-LC0286257/2021	EPI_ISL_4813994
LC0284251	hCoV-19/USA/PA-CDC-LC0284251/2021	EPI_ISL_4811335
LC0276398	hCoV-19/USA/OR-CDC-LC0276398/2021	EPI_ISL_4813996
LC0279168	hCoV-19/USA/WV-CDC-LC0279168/2021	EPI_ISL_4810030
LC0097966	hCoV-19/USA/IN-CDC-LC0097966/2021	EPI_ISL_3113693
LC0278855	hCoV-19/USA/WV-CDC-LC0278855/2021	EPI_ISL_4810026
LC0274127	hCoV-19/USA/ID-CDC-LC0274127/2021	EPI_ISL_4812673
LC0097965	hCoV-19/USA/KY-CDC-LC0097965/2021	EPI_ISL_3113694
LC0284276	hCoV-19/USA/WV-CDC-LC0284276/2021	EPI_ISL_4811344
LC0350602	hCoV-19/USA/FL-CDC-LC0350602/2021	EPI_ISL_6078695
LC0279304	hCoV-19/USA/WV-CDC-LC0279304/2021	EPI_ISL_4810020
LC0272140	hCoV-19/USA/OH-CDC-LC0272140/2021	EPI_ISL_4814385
LC0272311	hCoV-19/USA/AL-CDC-LC0272311/2021	EPI_ISL_4814390
LC0097787	hCoV-19/USA/CA-CDC-LC0097787/2021	EPI_ISL_3113695
LC0272040	hCoV-19/USA/GA-CDC-LC0272040/2021	EPI_ISL_4814392
LC0272490	hCoV-19/USA/GA-CDC-LC0272490/2021	EPI_ISL_4814393
LC0095632	hCoV-19/USA/IL-CDC-LC0095632/2021	EPI_ISL_3112366
LC0272126	hCoV-19/USA/GA-CDC-LC0272126/2021	EPI_ISL_4814395
LC0272125	hCoV-19/USA/TN-CDC-LC0272125/2021	EPI_ISL_4814398
LC0097773	hCoV-19/USA/CA-CDC-LC0097773/2021	EPI_ISL_3113698
LC0097677	hCoV-19/USA/AR-CDC-LC0097677/2021	EPI_ISL_3113688
LC0280005	hCoV-19/USA/IL-CDC-LC0280005/2021	EPI_ISL_4809804
LC0097678	hCoV-19/USA/AR-CDC-LC0097678/2021	EPI_ISL_3113689
LC0272611	hCoV-19/USA/FL-CDC-LC0272611/2021	EPI_ISL_4814364
LC0097857	hCoV-19/USA/CA-CDC-LC0097857/2021	EPI_ISL_3113681
LC0272335	hCoV-19/USA/FL-CDC-LC0272335/2021	EPI_ISL_4814366
LC0097723	hCoV-19/USA/TX-CDC-LC0097723/2021	EPI_ISL_3113682
LC0272562	hCoV-19/USA/FL-CDC-LC0272562/2021	EPI_ISL_4814369
LC0097690	hCoV-19/USA/AR-CDC-LC0097690/2021	EPI_ISL_3113683
LC0282297	hCoV-19/USA/AZ-CDC-LC0282297/2021	EPI_ISL_4809800
LC0097688	hCoV-19/USA/AR-CDC-LC0097688/2021	EPI_ISL_3113684
LC0282317	hCoV-19/USA/AZ-CDC-LC0282317/2021	EPI_ISL_4809801
LC0097670	hCoV-19/USA/AR-CDC-LC0097670/2021	EPI_ISL_3113685
LC0205412	hCoV-19/USA/AL-CDC-LC0205412/2021	EPI_ISL_4161933
LC0272343	hCoV-19/USA/FL-CDC-LC0272343/2021	EPI_ISL_4814375
LC0272531	hCoV-19/USA/FL-CDC-LC0272531/2021	EPI_ISL_4814341
LC0205384	hCoV-19/USA/AL-CDC-LC0205384/2021	EPI_ISL_4161939
LC0097683	hCoV-19/USA/AR-CDC-LC0097683/2021	EPI_ISL_3113686
LC0272222	hCoV-19/USA/FL-CDC-LC0272222/2021	EPI_ISL_4814345
LC0272526	hCoV-19/USA/FL-CDC-LC0272526/2021	EPI_ISL_4814348
LC0272246	hCoV-19/USA/FL-CDC-LC0272246/2021	EPI_ISL_4814355
LC0272532	hCoV-19/USA/FL-CDC-LC0272532/2021	EPI_ISL_4814358
LC0272671	hCoV-19/USA/FL-CDC-LC0272671/2021	EPI_ISL_4814357
LC0281481	hCoV-19/USA/MO-CDC-LC0281481/2021	EPI_ISL_4811296
LC0275236	hCoV-19/USA/IL-CDC-LC0275236/2021	EPI_ISL_4814332
LC0272545	hCoV-19/USA/FL-CDC-LC0272545/2021	EPI_ISL_4814334
LC0285903	hCoV-19/USA/WV-CDC-LC0285903/2021	EPI_ISL_4814333
LC0279916	hCoV-19/USA/NV-CDC-LC0279916/2021	EPI_ISL_4809860
LC0279997	hCoV-19/USA/TX-CDC-LC0279997/2021	EPI_ISL_4809868
LC0279588	hCoV-19/USA/NM-CDC-LC0279588/2021	EPI_ISL_4809861
LC0285064	hCoV-19/USA/WI-CDC-LC0285064/2021	EPI_ISL_4810848
LC0284635	hCoV-19/USA/ID-CDC-LC0284635/2021	EPI_ISL_4809859
LC0285069	hCoV-19/USA/WI-CDC-LC0285069/2021	EPI_ISL_4810846
LC0286071	hCoV-19/USA/MI-CDC-LC0286071/2021	EPI_ISL_4810844
LC0285273	hCoV-19/USA/CA-CDC-LC0285273/2021	EPI_ISL_4813900
LC0279883	hCoV-19/USA/NM-CDC-LC0279883/2021	EPI_ISL_4809857
LC0275607	hCoV-19/USA/ID-CDC-LC0275607/2021	EPI_ISL_4813905
LC0279884	hCoV-19/USA/NM-CDC-LC0279884/2021	EPI_ISL_4809856
LC0280116	hCoV-19/USA/NM-CDC-LC0280116/2021	EPI_ISL_4809853
LC0281905	hCoV-19/USA/WI-CDC-LC0281905/2021	EPI_ISL_4813909
LC0284505	hCoV-19/USA/NM-CDC-LC0284505/2021	EPI_ISL_4810879
LC0284967	hCoV-19/USA/ID-CDC-LC0284967/2021	EPI_ISL_4810875
LC0244250	hCoV-19/USA/NY-CDC-LC0244250/2021	EPI_ISL_4335565
LC0284983	hCoV-19/USA/ID-CDC-LC0284983/2021	EPI_ISL_4810874
LC0279982	hCoV-19/USA/IL-CDC-LC0279982/2021	EPI_ISL_4809882
LC0279980	hCoV-19/USA/IL-CDC-LC0279980/2021	EPI_ISL_4809883
LC0279989	hCoV-19/USA/MO-CDC-LC0279989/2021	EPI_ISL_4809886
LC0285167	hCoV-19/USA/WA-CDC-LC0285167/2021	EPI_ISL_4810869
LC0284536	hCoV-19/USA/UT-CDC-LC0284536/2021	EPI_ISL_4810868
LC0279992	hCoV-19/USA/IL-CDC-LC0279992/2021	EPI_ISL_4809875
LC0095675	hCoV-19/USA/PA-CDC-LC0095675/2021	EPI_ISL_3112451
LC0276122	hCoV-19/USA/IN-CDC-LC0276122/2021	EPI_ISL_4810813
LC0275814	hCoV-19/USA/TX-CDC-LC0275814/2021	EPI_ISL_4809822
LC0278899	hCoV-19/USA/KY-CDC-LC0278899/2021	EPI_ISL_4809821
LC0276266	hCoV-19/USA/TX-CDC-LC0276266/2021	EPI_ISL_4809824
LC0276294	hCoV-19/USA/AZ-CDC-LC0276294/2021	EPI_ISL_4809819
LC0276297	hCoV-19/USA/MD-CDC-LC0276297/2021	EPI_ISL_4809818
LC0285078	hCoV-19/USA/OR-CDC-LC0285078/2021	EPI_ISL_4810805
LC0280069	hCoV-19/USA/OH-CDC-LC0280069/2021	EPI_ISL_4809814
LC0285086	hCoV-19/USA/WA-CDC-LC0285086/2021	EPI_ISL_4810802
LC0276295	hCoV-19/USA/AZ-CDC-LC0276295/2021	EPI_ISL_4809817
LC0284397	hCoV-19/USA/TX-CDC-LC0284397/2021	EPI_ISL_4810801
LC0279887	hCoV-19/USA/MO-CDC-LC0279887/2021	EPI_ISL_4809848
LC0095253	hCoV-19/USA/NC-CDC-LC0095253/2021	EPI_ISL_3112444
LC0095597	hCoV-19/USA/IL-CDC-LC0095597/2021	EPI_ISL_3112438
LC0279893	hCoV-19/USA/CO-CDC-LC0279893/2021	EPI_ISL_4809849
LC0095558	hCoV-19/USA/IL-CDC-LC0095558/2021	EPI_ISL_3112439
LC0286638	hCoV-19/USA/IA-CDC-LC0286638/2021	EPI_ISL_4810830
LC0274641	hCoV-19/USA/FL-CDC-LC0274641/2021	EPI_ISL_4813074
LC0097295	hCoV-19/USA/WA-CDC-LC0097295/2021	EPI_ISL_3113760
LC0275066	hCoV-19/USA/OR-CDC-LC0275066/2021	EPI_ISL_4810828
LC0061829	hCoV-19/USA/FL-CDC-LC0061829/2021	EPI_ISL_2306899
LC0284872	hCoV-19/USA/AR-CDC-LC0284872/2021	EPI_ISL_4809835
LC0284421	hCoV-19/USA/AR-CDC-LC0284421/2021	EPI_ISL_4809831
LC0276041	hCoV-19/USA/WI-CDC-LC0276041/2021	EPI_ISL_4813850
LC0274048	hCoV-19/USA/OR-CDC-LC0274048/2021	EPI_ISL_4812521
LC0274026	hCoV-19/USA/OR-CDC-LC0274026/2021	EPI_ISL_4812523
LC0274078	hCoV-19/USA/OR-CDC-LC0274078/2021	EPI_ISL_4812524
LC0097284	hCoV-19/USA/ID-CDC-LC0097284/2021	EPI_ISL_3113755
LC0097292	hCoV-19/USA/AK-CDC-LC0097292/2021	EPI_ISL_3113756
LC0097287	hCoV-19/USA/WA-CDC-LC0097287/2021	EPI_ISL_3113758
LC0095465	hCoV-19/USA/NC-CDC-LC0095465/2021	EPI_ISL_3112420
LC0276159	hCoV-19/USA/WI-CDC-LC0276159/2021	EPI_ISL_4813859
LC0274073	hCoV-19/USA/WA-CDC-LC0274073/2021	EPI_ISL_4812530
LC0097884	hCoV-19/USA/CA-CDC-LC0097884/2021	EPI_ISL_3113752
LC0274074	hCoV-19/USA/OR-CDC-LC0274074/2021	EPI_ISL_4812531
LC0275961	hCoV-19/USA/IL-CDC-LC0275961/2021	EPI_ISL_4813863
LC0275960	hCoV-19/USA/IL-CDC-LC0275960/2021	EPI_ISL_4813862
LC0275957	hCoV-19/USA/IL-CDC-LC0275957/2021	EPI_ISL_4813865
LC0274154	hCoV-19/USA/WA-CDC-LC0274154/2021	EPI_ISL_4812533
LC0097307	hCoV-19/USA/WA-CDC-LC0097307/2021	EPI_ISL_3113753
LC0280596	hCoV-19/USA/MO-CDC-LC0280596/2021	EPI_ISL_4811202
LC0281756	hCoV-19/USA/ID-CDC-LC0281756/2021	EPI_ISL_4811203
LC0097867	hCoV-19/USA/CA-CDC-LC0097867/2021	EPI_ISL_3113743
LC0275962	hCoV-19/USA/IN-CDC-LC0275962/2021	EPI_ISL_4813864
LC0097957	hCoV-19/USA/CA-CDC-LC0097957/2021	EPI_ISL_3113744
LC0097950	hCoV-19/USA/CA-CDC-LC0097950/2021	EPI_ISL_3113745
LC0097780	hCoV-19/USA/CA-CDC-LC0097780/2021	EPI_ISL_3113747
LC0281240	hCoV-19/USA/OR-CDC-LC0281240/2021	EPI_ISL_4811205
LC0097610	hCoV-19/USA/TX-CDC-LC0097610/2021	EPI_ISL_3113732
LC0097697	hCoV-19/USA/AZ-CDC-LC0097697/2021	EPI_ISL_3113733
LC0274043	hCoV-19/USA/WA-CDC-LC0274043/2021	EPI_ISL_4812537
LC0097937	hCoV-19/USA/CA-CDC-LC0097937/2021	EPI_ISL_3113734
LC0276047	hCoV-19/USA/WI-CDC-LC0276047/2021	EPI_ISL_4813868
LC0274211	hCoV-19/USA/WA-CDC-LC0274211/2021	EPI_ISL_4812538
LC0281755	hCoV-19/USA/ID-CDC-LC0281755/2021	EPI_ISL_4811209
LC0274469	hCoV-19/USA/GA-CDC-LC0274469/2021	EPI_ISL_4813830
LC0275527	hCoV-19/USA/AK-CDC-LC0275527/2021	EPI_ISL_4812501
LC0097938	hCoV-19/USA/CA-CDC-LC0097938/2021	EPI_ISL_3113739
LC0274227	hCoV-19/USA/GA-CDC-LC0274227/2021	EPI_ISL_4813831
LC0274801	hCoV-19/USA/GA-CDC-LC0274801/2021	EPI_ISL_4813834
LC0275450	hCoV-19/USA/OR-CDC-LC0275450/2021	EPI_ISL_4812502
LC0274468	hCoV-19/USA/GA-CDC-LC0274468/2021	EPI_ISL_4813833
LC0274233	hCoV-19/USA/GA-CDC-LC0274233/2021	EPI_ISL_4813836
LC0097730	hCoV-19/USA/CA-CDC-LC0097730/2021	EPI_ISL_3113731
LC0097598	hCoV-19/USA/CA-CDC-LC0097598/2021	EPI_ISL_3113718
LC0274687	hCoV-19/USA/GA-CDC-LC0274687/2021	EPI_ISL_4813835
LC0274241	hCoV-19/USA/GA-CDC-LC0274241/2021	EPI_ISL_4813838
LC0274126	hCoV-19/USA/WA-CDC-LC0274126/2021	EPI_ISL_4812508
LC0097528	hCoV-19/USA/CA-CDC-LC0097528/2021	EPI_ISL_3113723
LC0274203	hCoV-19/USA/OR-CDC-LC0274203/2021	EPI_ISL_4812511
LC0274564	hCoV-19/USA/GA-CDC-LC0274564/2021	EPI_ISL_4813842
LC0274027	hCoV-19/USA/OR-CDC-LC0274027/2021	EPI_ISL_4812512
LC0097710	hCoV-19/USA/TX-CDC-LC0097710/2021	EPI_ISL_3113725
LC0097698	hCoV-19/USA/AZ-CDC-LC0097698/2021	EPI_ISL_3113728
LC0272258	hCoV-19/USA/MS-CDC-LC0272258/2021	EPI_ISL_4813845
LC0097554	hCoV-19/USA/CA-CDC-LC0097554/2021	EPI_ISL_3113720
LC0097613	hCoV-19/USA/CO-CDC-LC0097613/2021	EPI_ISL_3113707
LC0097732	hCoV-19/USA/TX-CDC-LC0097732/2021	EPI_ISL_3113708
LC0274066	hCoV-19/USA/WA-CDC-LC0274066/2021	EPI_ISL_4812515
LC0276001	hCoV-19/USA/WA-CDC-LC0276001/2021	EPI_ISL_4813846
LC0097556	hCoV-19/USA/CA-CDC-LC0097556/2021	EPI_ISL_3113709
LC0274034	hCoV-19/USA/WA-CDC-LC0274034/2021	EPI_ISL_4812519
LC0279273	hCoV-19/USA/KY-CDC-LC0279273/2021	EPI_ISL_4810777
LC0097515	hCoV-19/USA/CA-CDC-LC0097515/2021	EPI_ISL_3113711
LC0097516	hCoV-19/USA/CA-CDC-LC0097516/2021	EPI_ISL_3113714
LC0279093	hCoV-19/USA/KY-CDC-LC0279093/2021	EPI_ISL_4810776
LC0097521	hCoV-19/USA/CA-CDC-LC0097521/2021	EPI_ISL_3113715
LC0097520	hCoV-19/USA/CA-CDC-LC0097520/2021	EPI_ISL_3113717
LC0097962	hCoV-19/USA/CA-CDC-LC0097962/2021	EPI_ISL_3113701
LC0097904	hCoV-19/USA/CA-CDC-LC0097904/2021	EPI_ISL_3113702
LC0278939	hCoV-19/USA/IN-CDC-LC0278939/2021	EPI_ISL_4810772
LC0279394	hCoV-19/USA/IN-CDC-LC0279394/2021	EPI_ISL_4810770
LC0097660	hCoV-19/USA/UT-CDC-LC0097660/2021	EPI_ISL_3113703
LC0097618	hCoV-19/USA/UT-CDC-LC0097618/2021	EPI_ISL_3113704
LC0280701	hCoV-19/USA/KS-CDC-LC0280701/2021	EPI_ISL_4809781
LC0274771	hCoV-19/USA/GA-CDC-LC0274771/2021	EPI_ISL_4813810
LC0278902	hCoV-19/USA/KY-CDC-LC0278902/2021	EPI_ISL_4809782
LC0274331	hCoV-19/USA/GA-CDC-LC0274331/2021	EPI_ISL_4813812
LC0274563	hCoV-19/USA/GA-CDC-LC0274563/2021	EPI_ISL_4813816
LC0282622	hCoV-19/USA/AZ-CDC-LC0282622/2021	EPI_ISL_4809789
LC0097689	hCoV-19/USA/OK-CDC-LC0097689/2021	EPI_ISL_3113706
LC0274678	hCoV-19/USA/GA-CDC-LC0274678/2021	EPI_ISL_4813817
LC0278903	hCoV-19/USA/KY-CDC-LC0278903/2021	EPI_ISL_4809784
LC0274555	hCoV-19/USA/GA-CDC-LC0274555/2021	EPI_ISL_4813819
LC0282293	hCoV-19/USA/AZ-CDC-LC0282293/2021	EPI_ISL_4809787
LC0279048	hCoV-19/USA/IN-CDC-LC0279048/2021	EPI_ISL_4810767
LC0279160	hCoV-19/USA/KY-CDC-LC0279160/2021	EPI_ISL_4810760
LC0281409	hCoV-19/USA/KS-CDC-LC0281409/2021	EPI_ISL_4809770
LC0274681	hCoV-19/USA/GA-CDC-LC0274681/2021	EPI_ISL_4813821
LC0281587	hCoV-19/USA/KS-CDC-LC0281587/2021	EPI_ISL_4809771
LC0210986	hCoV-19/USA/TX-CDC-LC0210986/2021	EPI_ISL_4163168
LC0274230	hCoV-19/USA/GA-CDC-LC0274230/2021	EPI_ISL_4813829
LC0281441	hCoV-19/USA/KS-CDC-LC0281441/2021	EPI_ISL_4809773
LC0279109	hCoV-19/USA/OH-CDC-LC0279109/2021	EPI_ISL_4810784
LC0279164	hCoV-19/USA/KY-CDC-LC0279164/2021	EPI_ISL_4810781
LC0282294	hCoV-19/USA/AZ-CDC-LC0282294/2021	EPI_ISL_4809792
LC0279118	hCoV-19/USA/IL-CDC-LC0279118/2021	EPI_ISL_4810780
LC0282618	hCoV-19/USA/NV-CDC-LC0282618/2021	EPI_ISL_4809794
LC0274778	hCoV-19/USA/AL-CDC-LC0274778/2021	EPI_ISL_4813801
LC0274552	hCoV-19/USA/GA-CDC-LC0274552/2021	EPI_ISL_4813803
LC0274540	hCoV-19/USA/GA-CDC-LC0274540/2021	EPI_ISL_4813805
LC0274229	hCoV-19/USA/GA-CDC-LC0274229/2021	EPI_ISL_4813809
LC0282010	hCoV-19/USA/TX-CDC-LC0282010/2021	EPI_ISL_4809796
LC0282619	hCoV-19/USA/NV-CDC-LC0282619/2021	EPI_ISL_4809795
LC0282003	hCoV-19/USA/AZ-CDC-LC0282003/2021	EPI_ISL_4809798
LC0280937	hCoV-19/USA/UT-CDC-LC0280937/2021	EPI_ISL_4811270
LC0280609	hCoV-19/USA/KS-CDC-LC0280609/2021	EPI_ISL_4811279
LC0276205	hCoV-19/USA/WI-CDC-LC0276205/2021	EPI_ISL_4814308
LC0280885	hCoV-19/USA/OR-CDC-LC0280885/2021	EPI_ISL_4811282
LC0276038	hCoV-19/USA/IL-CDC-LC0276038/2021	EPI_ISL_4814314
LC0281135	hCoV-19/USA/OR-CDC-LC0281135/2021	EPI_ISL_4811289
LC0276212	hCoV-19/USA/IN-CDC-LC0276212/2021	EPI_ISL_4814313
LC0275988	hCoV-19/USA/WI-CDC-LC0275988/2021	EPI_ISL_4814315
LC0281916	hCoV-19/USA/ID-CDC-LC0281916/2021	EPI_ISL_4814318
LC0273743	hCoV-19/USA/OR-CDC-LC0273743/2021	EPI_ISL_4814317
LC0281976	hCoV-19/USA/ID-CDC-LC0281976/2021	EPI_ISL_4814319
LC0281205	hCoV-19/USA/ID-CDC-LC0281205/2021	EPI_ISL_4811252
LC0273480	hCoV-19/USA/IL-CDC-LC0273480/2021	EPI_ISL_4812586
LC0280901	hCoV-19/USA/AK-CDC-LC0280901/2021	EPI_ISL_4811257
LC0281204	hCoV-19/USA/ID-CDC-LC0281204/2021	EPI_ISL_4811263
LC0274190	hCoV-19/USA/IL-CDC-LC0274190/2021	EPI_ISL_4812599
LC0280417	hCoV-19/USA/AR-CDC-LC0280417/2021	EPI_ISL_4811269
LC0276208	hCoV-19/USA/WI-CDC-LC0276208/2021	EPI_ISL_4813890
LC0274071	hCoV-19/USA/IL-CDC-LC0274071/2021	EPI_ISL_4812561
LC0281188	hCoV-19/USA/WA-CDC-LC0281188/2021	EPI_ISL_4811234
LC0285286	hCoV-19/USA/CA-CDC-LC0285286/2021	EPI_ISL_4813898
LC0206005	hCoV-19/USA/GA-CDC-LC0206005/2021	EPI_ISL_4161987
LC0286270	hCoV-19/USA/OK-CDC-LC0286270/2021	EPI_ISL_4812569
LC0280635	hCoV-19/USA/MO-CDC-LC0280635/2021	EPI_ISL_4811240
LC0280601	hCoV-19/USA/MO-CDC-LC0280601/2021	EPI_ISL_4811244
LC0280697	hCoV-19/USA/MO-CDC-LC0280697/2021	EPI_ISL_4811246
LC0275562	hCoV-19/USA/WA-CDC-LC0275562/2021	EPI_ISL_4815603
LC0281753	hCoV-19/USA/ID-CDC-LC0281753/2021	EPI_ISL_4811248
LC0276447	hCoV-19/USA/WA-CDC-LC0276447/2021	EPI_ISL_4813870
LC0280645	hCoV-19/USA/CA-CDC-LC0280645/2021	EPI_ISL_4811210
LC0280685	hCoV-19/USA/NE-CDC-LC0280685/2021	EPI_ISL_4811211
LC0282257	hCoV-19/USA/MT-CDC-LC0282257/2021	EPI_ISL_4813873
LC0280903	hCoV-19/USA/AK-CDC-LC0280903/2021	EPI_ISL_4811212
LC0280689	hCoV-19/USA/NE-CDC-LC0280689/2021	EPI_ISL_4811213
LC0274185	hCoV-19/USA/WA-CDC-LC0274185/2021	EPI_ISL_4812544
LC0280382	hCoV-19/USA/AZ-CDC-LC0280382/2021	EPI_ISL_4811214
LC0245248	hCoV-19/USA/MD-CDC-LC0245248/2021	EPI_ISL_4337406
LC0245530	hCoV-19/USA/SC-CDC-LC0245530/2021	EPI_ISL_4336593
LC0280536	hCoV-19/USA/WA-CDC-LC0280536/2021	EPI_ISL_4811215
LC0245645	hCoV-19/USA/VA-CDC-LC0245645/2021	EPI_ISL_4336600
LC0274083	hCoV-19/USA/WA-CDC-LC0274083/2021	EPI_ISL_4812547
LC0245677	hCoV-19/USA/VA-CDC-LC0245677/2021	EPI_ISL_4336652
LC0274081	hCoV-19/USA/WA-CDC-LC0274081/2021	EPI_ISL_4812548
LC0280687	hCoV-19/USA/NE-CDC-LC0280687/2021	EPI_ISL_4811222
LC0176580	hCoV-19/USA/GA-CDC-LC0176580/2021	EPI_ISL_3742422
LC0274196	hCoV-19/USA/IL-CDC-LC0274196/2021	EPI_ISL_4812554
LC0276143	hCoV-19/USA/WA-CDC-LC0276143/2021	EPI_ISL_4813887
LC0245522	hCoV-19/USA/VA-CDC-LC0245522/2021	EPI_ISL_4336741
LC0282212	hCoV-19/USA/OR-CDC-LC0282212/2021	EPI_ISL_4813888
LC0274090	hCoV-19/USA/IL-CDC-LC0274090/2021	EPI_ISL_4812559
LC0275987	hCoV-19/USA/IL-CDC-LC0275987/2021	EPI_ISL_4814261
LC0275712	hCoV-19/USA/WA-CDC-LC0275712/2021	EPI_ISL_4815595
LC0276375	hCoV-19/USA/WA-CDC-LC0276375/2021	EPI_ISL_4814264
LC0276385	hCoV-19/USA/WA-CDC-LC0276385/2021	EPI_ISL_4814266
LC0056409	hCoV-19/USA/CA-CDC-LC0056409/2021	EPI_ISL_2046793
LC0273451	hCoV-19/USA/WI-CDC-LC0273451/2021	EPI_ISL_4814279
LC0282458	hCoV-19/USA/ID-CDC-LC0282458/2021	EPI_ISL_4815571
LC0286030	hCoV-19/USA/KY-CDC-LC0286030/2021	EPI_ISL_4814251
LC0276426	hCoV-19/USA/ID-CDC-LC0276426/2021	EPI_ISL_4814253
LC0276452	hCoV-19/USA/AK-CDC-LC0276452/2021	EPI_ISL_4814252
LC0276013	hCoV-19/USA/WA-CDC-LC0276013/2021	EPI_ISL_4814255
LC0273537	hCoV-19/USA/IL-CDC-LC0273537/2021	EPI_ISL_4814259
LC0286961	hCoV-19/USA/CA-CDC-LC0286961/2021	EPI_ISL_4814258
LC0273717	hCoV-19/USA/WA-CDC-LC0273717/2021	EPI_ISL_4814220
LC0279580	hCoV-19/USA/KY-CDC-LC0279580/2021	EPI_ISL_4811194
LC0280638	hCoV-19/USA/MO-CDC-LC0280638/2021	EPI_ISL_4811197
LC0280618	hCoV-19/USA/KS-CDC-LC0280618/2021	EPI_ISL_4811198
LC0275989	hCoV-19/USA/IL-CDC-LC0275989/2021	EPI_ISL_4814223
LC0273751	hCoV-19/USA/WA-CDC-LC0273751/2021	EPI_ISL_4815559
LC0285993	hCoV-19/USA/KY-CDC-LC0285993/2021	EPI_ISL_4814228
LC0276146	hCoV-19/USA/WA-CDC-LC0276146/2021	EPI_ISL_4814235
LC0275967	hCoV-19/USA/WA-CDC-LC0275967/2021	EPI_ISL_4814238
LC0280158	hCoV-19/USA/WI-CDC-LC0280158/2021	EPI_ISL_4811171
LC0279704	hCoV-19/USA/IL-CDC-LC0279704/2021	EPI_ISL_4811173
LC0273515	hCoV-19/USA/WA-CDC-LC0273515/2021	EPI_ISL_4814200
LC0279703	hCoV-19/USA/IL-CDC-LC0279703/2021	EPI_ISL_4811176
LC0273514	hCoV-19/USA/WA-CDC-LC0273514/2021	EPI_ISL_4814201
LC0279702	hCoV-19/USA/IL-CDC-LC0279702/2021	EPI_ISL_4811177
LC0273510	hCoV-19/USA/OR-CDC-LC0273510/2021	EPI_ISL_4814203
LC0280217	hCoV-19/USA/OH-CDC-LC0280217/2021	EPI_ISL_4811179
LC0276196	hCoV-19/USA/IL-CDC-LC0276196/2021	EPI_ISL_4814209
LC0280036	hCoV-19/USA/TX-CDC-LC0280036/2021	EPI_ISL_4811181
LC0279804	hCoV-19/USA/TX-CDC-LC0279804/2021	EPI_ISL_4811182
LC0279876	hCoV-19/USA/FL-CDC-LC0279876/2021	EPI_ISL_4811184
LC0275324	hCoV-19/USA/MT-CDC-LC0275324/2021	EPI_ISL_4815542
LC0276172	hCoV-19/USA/IL-CDC-LC0276172/2021	EPI_ISL_4814212
LC0279684	hCoV-19/USA/NM-CDC-LC0279684/2021	EPI_ISL_4811188
LC0276210	hCoV-19/USA/IL-CDC-LC0276210/2021	EPI_ISL_4814216
LC0284448	hCoV-19/USA/TX-CDC-LC0284448/2021	EPI_ISL_4810737
LC0284980	hCoV-19/USA/WA-CDC-LC0284980/2021	EPI_ISL_4810735
LC0273960	hCoV-19/USA/TX-CDC-LC0273960/2021	EPI_ISL_4810734
LC0273896	hCoV-19/USA/AR-CDC-LC0273896/2021	EPI_ISL_4810730
LC0280521	hCoV-19/USA/WA-CDC-LC0280521/2021	EPI_ISL_4809742
LC0273895	hCoV-19/USA/OK-CDC-LC0273895/2021	EPI_ISL_4810729
LC0285027	hCoV-19/USA/ID-CDC-LC0285027/2021	EPI_ISL_4810726
LC0280454	hCoV-19/USA/WA-CDC-LC0280454/2021	EPI_ISL_4809739
LC0285109	hCoV-19/USA/ID-CDC-LC0285109/2021	EPI_ISL_4810722
LC0284312	hCoV-19/USA/AR-CDC-LC0284312/2021	EPI_ISL_4809736
LC0280895	hCoV-19/USA/OR-CDC-LC0280895/2021	EPI_ISL_4809735
LC0273620	hCoV-19/USA/AZ-CDC-LC0273620/2021	EPI_ISL_4809731
LC0279345	hCoV-19/USA/KY-CDC-LC0279345/2021	EPI_ISL_4810759
LC0279141	hCoV-19/USA/WV-CDC-LC0279141/2021	EPI_ISL_4810755
LC0279422	hCoV-19/USA/OH-CDC-LC0279422/2021	EPI_ISL_4810752
LC0279100	hCoV-19/USA/OH-CDC-LC0279100/2021	EPI_ISL_4810751
LC0281396	hCoV-19/USA/NE-CDC-LC0281396/2021	EPI_ISL_4809761
LC0281433	hCoV-19/USA/KS-CDC-LC0281433/2021	EPI_ISL_4809762
LC0279368	hCoV-19/USA/KY-CDC-LC0279368/2021	EPI_ISL_4810746
LC0279367	hCoV-19/USA/KY-CDC-LC0279367/2021	EPI_ISL_4810745
LC0284458	hCoV-19/USA/OR-CDC-LC0284458/2021	EPI_ISL_4809755
LC0280366	hCoV-19/USA/TX-CDC-LC0280366/2021	EPI_ISL_4809752
LC0670793	hCoV-19/USA/NC-CDC-LC0670793/2022	EPI_ISL_13163461
LC0670807	hCoV-19/USA/NC-CDC-LC0670807/2022	EPI_ISL_13163460
LC0670801	hCoV-19/USA/NC-CDC-LC0670801/2022	EPI_ISL_13163459
LC0670812	hCoV-19/USA/SC-CDC-LC0670812/2022	EPI_ISL_13163458
LC0670799	hCoV-19/USA/NC-CDC-LC0670799/2022	EPI_ISL_13163456
LC0670806	hCoV-19/USA/NC-CDC-LC0670806/2022	EPI_ISL_13163457
LC0670805	hCoV-19/USA/NC-CDC-LC0670805/2022	EPI_ISL_13163455
LC0670804	hCoV-19/USA/NC-CDC-LC0670804/2022	EPI_ISL_13163454
LC0285012	hCoV-19/USA/AK-CDC-LC0285012/2021	EPI_ISL_4809701
LC0281580	hCoV-19/USA/NE-CDC-LC0281580/2021	EPI_ISL_4809703
LC0670803	hCoV-19/USA/NC-CDC-LC0670803/2022	EPI_ISL_13163453
LC0278847	hCoV-19/USA/OH-CDC-LC0278847/2021	EPI_ISL_4809702
LC0670813	hCoV-19/USA/NC-CDC-LC0670813/2022	EPI_ISL_13163452
LC0285108	hCoV-19/USA/ID-CDC-LC0285108/2021	EPI_ISL_4810718
LC0285104	hCoV-19/USA/ID-CDC-LC0285104/2021	EPI_ISL_4810719
LC0670791	hCoV-19/USA/NC-CDC-LC0670791/2022	EPI_ISL_13163449
LC0670796	hCoV-19/USA/NC-CDC-LC0670796/2022	EPI_ISL_13163448
LC0670790	hCoV-19/USA/NC-CDC-LC0670790/2022	EPI_ISL_13163446
LC0285132	hCoV-19/USA/ID-CDC-LC0285132/2021	EPI_ISL_4810713
LC0670809	hCoV-19/USA/NC-CDC-LC0670809/2022	EPI_ISL_13163445
LC0276066	hCoV-19/USA/CA-CDC-LC0276066/2021	EPI_ISL_4814283
LC0670808	hCoV-19/USA/NC-CDC-LC0670808/2022	EPI_ISL_13163444
LC0670788	hCoV-19/USA/NC-CDC-LC0670788/2022	EPI_ISL_13163443
LC0670811	hCoV-19/USA/NC-CDC-LC0670811/2022	EPI_ISL_13163441
LC0670797	hCoV-19/USA/NC-CDC-LC0670797/2022	EPI_ISL_13163440
LC0669589	hCoV-19/USA/NC-CDC-LC0669589/2022	EPI_ISL_13163439
LC0669664	hCoV-19/USA/NC-CDC-LC0669664/2022	EPI_ISL_13163438
LC0273533	hCoV-19/USA/IL-CDC-LC0273533/2021	EPI_ISL_4814286
LC0669782	hCoV-19/USA/NC-CDC-LC0669782/2022	EPI_ISL_13163437
LC0273799	hCoV-19/USA/IL-CDC-LC0273799/2021	EPI_ISL_4814287
LC0093674	hCoV-19/USA/FL-CDC-LC0093674/2021	EPI_ISL_3111528
LC0273507	hCoV-19/USA/IL-CDC-LC0273507/2021	EPI_ISL_4814289
LC0279038	hCoV-19/USA/MO-CDC-LC0279038/2021	EPI_ISL_4809722
LC0093776	hCoV-19/USA/NC-CDC-LC0093776/2021	EPI_ISL_3111542
LC0279047	hCoV-19/USA/MO-CDC-LC0279047/2021	EPI_ISL_4809725
LC0669584	hCoV-19/USA/SC-CDC-LC0669584/2022	EPI_ISL_13163436
LC0279041	hCoV-19/USA/IL-CDC-LC0279041/2021	EPI_ISL_4809721
LC0245600	hCoV-19/USA/NC-CDC-LC0245600/2021	EPI_ISL_4337149
LC0669807	hCoV-19/USA/NC-CDC-LC0669807/2022	EPI_ISL_13163435
LC0284539	hCoV-19/USA/TX-CDC-LC0284539/2021	EPI_ISL_4809720
LC0285122	hCoV-19/USA/OR-CDC-LC0285122/2021	EPI_ISL_4810709
LC0669590	hCoV-19/USA/NC-CDC-LC0669590/2022	EPI_ISL_13163434
LC0285113	hCoV-19/USA/OR-CDC-LC0285113/2021	EPI_ISL_4810708
LC0669591	hCoV-19/USA/NC-CDC-LC0669591/2022	EPI_ISL_13163433
LC0273943	hCoV-19/USA/IA-CDC-LC0273943/2021	EPI_ISL_4810707
LC0273499	hCoV-19/USA/IL-CDC-LC0273499/2021	EPI_ISL_4814291
LC0669570	hCoV-19/USA/NC-CDC-LC0669570/2022	EPI_ISL_13163432
LC0669806	hCoV-19/USA/NC-CDC-LC0669806/2022	EPI_ISL_13163431
LC0273502	hCoV-19/USA/IL-CDC-LC0273502/2021	EPI_ISL_4814290
LC0669592	hCoV-19/USA/NC-CDC-LC0669592/2022	EPI_ISL_13163429
LC0279436	hCoV-19/USA/KY-CDC-LC0279436/2021	EPI_ISL_4810703
LC0279040	hCoV-19/USA/IL-CDC-LC0279040/2021	EPI_ISL_4809718
LC0669691	hCoV-19/USA/NC-CDC-LC0669691/2022	EPI_ISL_13163428
LC0279144	hCoV-19/USA/OH-CDC-LC0279144/2021	EPI_ISL_4810702
LC0669779	hCoV-19/USA/NC-CDC-LC0669779/2022	EPI_ISL_13163427
LC0281977	hCoV-19/USA/ID-CDC-LC0281977/2021	EPI_ISL_4814295
LC0670089	hCoV-19/USA/MD-CDC-LC0670089/2022	EPI_ISL_13163426
LC0669646	hCoV-19/USA/DC-CDC-LC0669646/2022	EPI_ISL_13163425
LC0276193	hCoV-19/USA/IN-CDC-LC0276193/2021	EPI_ISL_4814297
LC0276204	hCoV-19/USA/WI-CDC-LC0276204/2021	EPI_ISL_4814299
LC0276040	hCoV-19/USA/IL-CDC-LC0276040/2021	EPI_ISL_4814298
LC0279341	hCoV-19/USA/MI-CDC-LC0279341/2021	EPI_ISL_4809711
LC0278862	hCoV-19/USA/OH-CDC-LC0278862/2021	EPI_ISL_4809714
LC0669643	hCoV-19/USA/NC-CDC-LC0669643/2022	EPI_ISL_13163424
LC0670009	hCoV-19/USA/VA-CDC-LC0670009/2022	EPI_ISL_13163423
LC0273883	hCoV-19/USA/NE-CDC-LC0273883/2021	EPI_ISL_4811550
LC0284284	hCoV-19/USA/PA-CDC-LC0284284/2021	EPI_ISL_4811551
LC0669649	hCoV-19/USA/VA-CDC-LC0669649/2022	EPI_ISL_13163422
LC0273859	hCoV-19/USA/AZ-CDC-LC0273859/2021	EPI_ISL_4811552
LC0669553	hCoV-19/USA/MD-CDC-LC0669553/2022	EPI_ISL_13163421
LC0273858	hCoV-19/USA/NV-CDC-LC0273858/2021	EPI_ISL_4811553
LC0669787	hCoV-19/USA/DC-CDC-LC0669787/2022	EPI_ISL_13163420
LC0273953	hCoV-19/USA/MN-CDC-LC0273953/2021	EPI_ISL_4809222
LC0670028	hCoV-19/USA/MD-CDC-LC0670028/2022	EPI_ISL_13163419
LC0285368	hCoV-19/USA/PA-CDC-LC0285368/2021	EPI_ISL_4811555
LC0669652	hCoV-19/USA/DC-CDC-LC0669652/2022	EPI_ISL_13163418
LC0285383	hCoV-19/USA/OH-CDC-LC0285383/2021	EPI_ISL_4811556
LC0285360	hCoV-19/USA/OH-CDC-LC0285360/2021	EPI_ISL_4811559
LC0281361	hCoV-19/USA/MO-CDC-LC0281361/2021	EPI_ISL_4809228
LC0669674	hCoV-19/USA/VA-CDC-LC0669674/2022	EPI_ISL_13163417
LC0670082	hCoV-19/USA/VA-CDC-LC0670082/2022	EPI_ISL_13163416
LC0280302	hCoV-19/USA/WV-CDC-LC0280302/2021	EPI_ISL_4809229
LC0669572	hCoV-19/USA/NC-CDC-LC0669572/2022	EPI_ISL_13163415
LC0279896	hCoV-19/USA/CO-CDC-LC0279896/2021	EPI_ISL_4809225
LC0285365	hCoV-19/USA/OH-CDC-LC0285365/2021	EPI_ISL_4811561
LC0669682	hCoV-19/USA/NC-CDC-LC0669682/2022	EPI_ISL_13163414
LC0285372	hCoV-19/USA/PA-CDC-LC0285372/2021	EPI_ISL_4811562
LC0669680	hCoV-19/USA/NC-CDC-LC0669680/2022	EPI_ISL_13163413
LC0670083	hCoV-19/USA/NC-CDC-LC0670083/2022	EPI_ISL_13163412
LC0669767	hCoV-19/USA/NC-CDC-LC0669767/2022	EPI_ISL_13163411
LC0279655	hCoV-19/USA/MO-CDC-LC0279655/2021	EPI_ISL_4809211
LC0284815	hCoV-19/USA/CA-CDC-LC0284815/2021	EPI_ISL_4811565
LC0285504	hCoV-19/USA/OH-CDC-LC0285504/2021	EPI_ISL_4811567
LC0670072	hCoV-19/USA/VA-CDC-LC0670072/2022	EPI_ISL_13163410
LC0669801	hCoV-19/USA/VA-CDC-LC0669801/2022	EPI_ISL_13163408
LC0245457	hCoV-19/USA/MD-CDC-LC0245457/2021	EPI_ISL_4337276
LC0669648	hCoV-19/USA/NC-CDC-LC0669648/2022	EPI_ISL_13163406
LC0670032	hCoV-19/USA/NC-CDC-LC0670032/2022	EPI_ISL_13163405
LC0669654	hCoV-19/USA/NC-CDC-LC0669654/2022	EPI_ISL_13163403
LC0274533	hCoV-19/USA/FL-CDC-LC0274533/2021	EPI_ISL_4812861
LC0280288	hCoV-19/USA/OH-CDC-LC0280288/2021	EPI_ISL_4809241
LC0280119	hCoV-19/USA/TX-CDC-LC0280119/2021	EPI_ISL_4811531
LC0280120	hCoV-19/USA/TX-CDC-LC0280120/2021	EPI_ISL_4811532
LC0669653	hCoV-19/USA/NC-CDC-LC0669653/2022	EPI_ISL_13163401
LC0669663	hCoV-19/USA/NC-CDC-LC0669663/2022	EPI_ISL_13163402
LC0669657	hCoV-19/USA/NC-CDC-LC0669657/2022	EPI_ISL_13163400
LC0669810	hCoV-19/USA/NC-CDC-LC0669810/2022	EPI_ISL_13163399
LC0669784	hCoV-19/USA/NC-CDC-LC0669784/2022	EPI_ISL_13163398
LC0284360	hCoV-19/USA/CA-CDC-LC0284360/2021	EPI_ISL_4811533
LC0669616	hCoV-19/USA/NC-CDC-LC0669616/2022	EPI_ISL_13163397
LC0669771	hCoV-19/USA/NC-CDC-LC0669771/2022	EPI_ISL_13163396
LC0284358	hCoV-19/USA/CA-CDC-LC0284358/2021	EPI_ISL_4811534
LC0279941	hCoV-19/USA/AZ-CDC-LC0279941/2021	EPI_ISL_4811535
LC0669783	hCoV-19/USA/NC-CDC-LC0669783/2022	EPI_ISL_13163395
LC0273891	hCoV-19/USA/CA-CDC-LC0273891/2021	EPI_ISL_4809240
LC0280990	hCoV-19/USA/AZ-CDC-LC0280990/2021	EPI_ISL_4811536
LC0279965	hCoV-19/USA/AZ-CDC-LC0279965/2021	EPI_ISL_4811537
LC0669651	hCoV-19/USA/VA-CDC-LC0669651/2022	EPI_ISL_13163394
LC0669667	hCoV-19/USA/NC-CDC-LC0669667/2022	EPI_ISL_13163393
LC0280300	hCoV-19/USA/WV-CDC-LC0280300/2021	EPI_ISL_4809245
LC0280293	hCoV-19/USA/WV-CDC-LC0280293/2021	EPI_ISL_4809247
LC0279391	hCoV-19/USA/OH-CDC-LC0279391/2021	EPI_ISL_4810228
LC0669778	hCoV-19/USA/NC-CDC-LC0669778/2022	EPI_ISL_13163392
LC0097437	hCoV-19/USA/TX-CDC-LC0097437/2021	EPI_ISL_3113590
LC0669662	hCoV-19/USA/NC-CDC-LC0669662/2022	EPI_ISL_13163391
LC0280016	hCoV-19/USA/CO-CDC-LC0280016/2021	EPI_ISL_4809231
LC0280295	hCoV-19/USA/WV-CDC-LC0280295/2021	EPI_ISL_4809230
LC0670041	hCoV-19/USA/NC-CDC-LC0670041/2022	EPI_ISL_13163389
LC0284473	hCoV-19/USA/AK-CDC-LC0284473/2021	EPI_ISL_4811542
LC0097443	hCoV-19/USA/TX-CDC-LC0097443/2021	EPI_ISL_3113591
LC0669618	hCoV-19/USA/SC-CDC-LC0669618/2022	EPI_ISL_13163388
LC0284357	hCoV-19/USA/CA-CDC-LC0284357/2021	EPI_ISL_4811543
LC0280301	hCoV-19/USA/WV-CDC-LC0280301/2021	EPI_ISL_4809233
LC0205552	hCoV-19/USA/FL-CDC-LC0205552/2021	EPI_ISL_4162171
LC0669615	hCoV-19/USA/SC-CDC-LC0669615/2022	EPI_ISL_13163387
LC0669577	hCoV-19/USA/NC-CDC-LC0669577/2022	EPI_ISL_13163386
LC0279637	hCoV-19/USA/CO-CDC-LC0279637/2021	EPI_ISL_4811544
LC0669795	hCoV-19/USA/VA-CDC-LC0669795/2022	EPI_ISL_13163384
LC0669683	hCoV-19/USA/NC-CDC-LC0669683/2022	EPI_ISL_13163385
LC0279964	hCoV-19/USA/AZ-CDC-LC0279964/2021	EPI_ISL_4811546
LC0669552	hCoV-19/USA/NC-CDC-LC0669552/2022	EPI_ISL_13163383
LC0274435	hCoV-19/USA/FL-CDC-LC0274435/2021	EPI_ISL_4812879
LC0670011	hCoV-19/USA/DC-CDC-LC0670011/2022	EPI_ISL_13163382
LC0669686	hCoV-19/USA/MD-CDC-LC0669686/2022	EPI_ISL_13163381
LC0097421	hCoV-19/USA/AZ-CDC-LC0097421/2021	EPI_ISL_3113595
LC0280105	hCoV-19/USA/WV-CDC-LC0280105/2021	EPI_ISL_4809235
LC0669655	hCoV-19/USA/NC-CDC-LC0669655/2022	EPI_ISL_13163380
LC0669668	hCoV-19/USA/MD-CDC-LC0669668/2022	EPI_ISL_13163379
LC0279798	hCoV-19/USA/NV-CDC-LC0279798/2021	EPI_ISL_4811518
LC0274898	hCoV-19/USA/LA-CDC-LC0274898/2021	EPI_ISL_4811521
LC0097728	hCoV-19/USA/TX-CDC-LC0097728/2021	EPI_ISL_3113597
LC0669772	hCoV-19/USA/MD-CDC-LC0669772/2022	EPI_ISL_13163378
LC0097674	hCoV-19/USA/TX-CDC-LC0097674/2021	EPI_ISL_3113598
LC0285847	hCoV-19/USA/WV-CDC-LC0285847/2021	EPI_ISL_4811528
LC0280285	hCoV-19/USA/WV-CDC-LC0280285/2021	EPI_ISL_4809209
LC0273888	hCoV-19/USA/MN-CDC-LC0273888/2021	EPI_ISL_4809208
LC0274539	hCoV-19/USA/FL-CDC-LC0274539/2021	EPI_ISL_4812828
LC0097436	hCoV-19/USA/TX-CDC-LC0097436/2021	EPI_ISL_3113589
LC0669793	hCoV-19/USA/MD-CDC-LC0669793/2022	EPI_ISL_13163377
LC0669798	hCoV-19/USA/MD-CDC-LC0669798/2022	EPI_ISL_13163376
LC0095145	hCoV-19/USA/NY-CDC-LC0095145/2021	EPI_ISL_3112250
LC0273295	hCoV-19/USA/DC-CDC-LC0273295/2021	EPI_ISL_4814660
LC0272995	hCoV-19/USA/DC-CDC-LC0272995/2021	EPI_ISL_4814661
LC0275344	hCoV-19/USA/WA-CDC-LC0275344/2021	EPI_ISL_4813331
LC0275383	hCoV-19/USA/CA-CDC-LC0275383/2021	EPI_ISL_4813338
LC0097388	hCoV-19/USA/TX-CDC-LC0097388/2021	EPI_ISL_3113584
LC0273325	hCoV-19/USA/MD-CDC-LC0273325/2021	EPI_ISL_4814675
LC0273013	hCoV-19/USA/MD-CDC-LC0273013/2021	EPI_ISL_4814674
LC0275405	hCoV-19/USA/CA-CDC-LC0275405/2021	EPI_ISL_4813344
LC0097451	hCoV-19/USA/TX-CDC-LC0097451/2021	EPI_ISL_3113585
LC0273333	hCoV-19/USA/NC-CDC-LC0273333/2021	EPI_ISL_4814676
LC0275726	hCoV-19/USA/AK-CDC-LC0275726/2021	EPI_ISL_4813347
LC0278908	hCoV-19/USA/IN-CDC-LC0278908/2021	EPI_ISL_4809299
LC0097444	hCoV-19/USA/TX-CDC-LC0097444/2021	EPI_ISL_3113586
LC0273187	hCoV-19/USA/NC-CDC-LC0273187/2021	EPI_ISL_4814678
LC0097439	hCoV-19/USA/TX-CDC-LC0097439/2021	EPI_ISL_3113587
LC0097441	hCoV-19/USA/TX-CDC-LC0097441/2021	EPI_ISL_3113588
LC0278865	hCoV-19/USA/IN-CDC-LC0278865/2021	EPI_ISL_4809298
LC0286949	hCoV-19/USA/CA-CDC-LC0286949/2021	EPI_ISL_4812018
LC0279517	hCoV-19/USA/KY-CDC-LC0279517/2021	EPI_ISL_4809295
LC0272156	hCoV-19/USA/TN-CDC-LC0272156/2021	EPI_ISL_4814642
LC0669666	hCoV-19/USA/MD-CDC-LC0669666/2022	EPI_ISL_13163375
LC0272998	hCoV-19/USA/DC-CDC-LC0272998/2021	EPI_ISL_4814644
LC0281944	hCoV-19/USA/ID-CDC-LC0281944/2021	EPI_ISL_4814647
LC0669671	hCoV-19/USA/MD-CDC-LC0669671/2022	EPI_ISL_13163373
LC0097974	hCoV-19/USA/WV-CDC-LC0097974/2021	EPI_ISL_3113570
LC0669656	hCoV-19/USA/MD-CDC-LC0669656/2022	EPI_ISL_13163372
LC0275603	hCoV-19/USA/WA-CDC-LC0275603/2021	EPI_ISL_4813317
LC0097583	hCoV-19/USA/CA-CDC-LC0097583/2021	EPI_ISL_3113571
LC0275337	hCoV-19/USA/WA-CDC-LC0275337/2021	EPI_ISL_4813318
LC0097566	hCoV-19/USA/CA-CDC-LC0097566/2021	EPI_ISL_3113572
LC0273316	hCoV-19/USA/DC-CDC-LC0273316/2021	EPI_ISL_4814649
LC0669658	hCoV-19/USA/MD-CDC-LC0669658/2022	EPI_ISL_13163371
LC0097567	hCoV-19/USA/CA-CDC-LC0097567/2021	EPI_ISL_3113573
LC0669580	hCoV-19/USA/MD-CDC-LC0669580/2022	EPI_ISL_13163370
LC0669579	hCoV-19/USA/MD-CDC-LC0669579/2022	EPI_ISL_13163368
LC0097560	hCoV-19/USA/CA-CDC-LC0097560/2021	EPI_ISL_3113574
LC0669780	hCoV-19/USA/VA-CDC-LC0669780/2022	EPI_ISL_13163367
LC0670038	hCoV-19/USA/NC-CDC-LC0670038/2022	EPI_ISL_13163366
LC0669650	hCoV-19/USA/NC-CDC-LC0669650/2022	EPI_ISL_13163364
LC0273227	hCoV-19/USA/MD-CDC-LC0273227/2021	EPI_ISL_4814652
LC0273294	hCoV-19/USA/DC-CDC-LC0273294/2021	EPI_ISL_4814655
LC0669541	hCoV-19/USA/DC-CDC-LC0669541/2022	EPI_ISL_13163363
LC0275334	hCoV-19/USA/WA-CDC-LC0275334/2021	EPI_ISL_4813324
LC0669575	hCoV-19/USA/VA-CDC-LC0669575/2022	EPI_ISL_13163362
LC0669769	hCoV-19/USA/VA-CDC-LC0669769/2022	EPI_ISL_13163360
LC0097968	hCoV-19/USA/KY-CDC-LC0097968/2021	EPI_ISL_3113568
LC0670090	hCoV-19/USA/VA-CDC-LC0670090/2022	EPI_ISL_13163359
LC0273326	hCoV-19/USA/VA-CDC-LC0273326/2021	EPI_ISL_4814620
LC0281260	hCoV-19/USA/ID-CDC-LC0281260/2021	EPI_ISL_4809263
LC0272419	hCoV-19/USA/LA-CDC-LC0272419/2021	EPI_ISL_4814625
LC0281159	hCoV-19/USA/OR-CDC-LC0281159/2021	EPI_ISL_4810242
LC0274807	hCoV-19/USA/AL-CDC-LC0274807/2021	EPI_ISL_4813302
LC0274608	hCoV-19/USA/TN-CDC-LC0274608/2021	EPI_ISL_4813304
LC0097456	hCoV-19/USA/TX-CDC-LC0097456/2021	EPI_ISL_3113569
LC0272326	hCoV-19/USA/FL-CDC-LC0272326/2021	EPI_ISL_4814634
LC0669556	hCoV-19/USA/NC-CDC-LC0669556/2022	EPI_ISL_13163358
LC0274703	hCoV-19/USA/TN-CDC-LC0274703/2021	EPI_ISL_4813307
LC0274358	hCoV-19/USA/TN-CDC-LC0274358/2021	EPI_ISL_4813308
LC0669679	hCoV-19/USA/NC-CDC-LC0669679/2022	EPI_ISL_13163357
LC0669676	hCoV-19/USA/GA-CDC-LC0669676/2022	EPI_ISL_13163356
LC0669802	hCoV-19/USA/NC-CDC-LC0669802/2022	EPI_ISL_13163355
LC0281782	hCoV-19/USA/MT-CDC-LC0281782/2021	EPI_ISL_4809291
LC0279371	hCoV-19/USA/KY-CDC-LC0279371/2021	EPI_ISL_4810275
LC0285037	hCoV-19/USA/WA-CDC-LC0285037/2021	EPI_ISL_4811575
LC0279261	hCoV-19/USA/KY-CDC-LC0279261/2021	EPI_ISL_4809288
LC0097590	hCoV-19/USA/CA-CDC-LC0097590/2021	EPI_ISL_3113561
LC0284845	hCoV-19/USA/CA-CDC-LC0284845/2021	EPI_ISL_4811576
LC0278868	hCoV-19/USA/KY-CDC-LC0278868/2021	EPI_ISL_4809287
LC0097589	hCoV-19/USA/CA-CDC-LC0097589/2021	EPI_ISL_3113563
LC0669611	hCoV-19/USA/NC-CDC-LC0669611/2022	EPI_ISL_13163354
LC0273331	hCoV-19/USA/NC-CDC-LC0273331/2021	EPI_ISL_4814604
LC0281941	hCoV-19/USA/ID-CDC-LC0281941/2021	EPI_ISL_4814603
LC0669678	hCoV-19/USA/NC-CDC-LC0669678/2022	EPI_ISL_13163353
LC0097593	hCoV-19/USA/CA-CDC-LC0097593/2021	EPI_ISL_3113564
LC0285153	hCoV-19/USA/WI-CDC-LC0285153/2021	EPI_ISL_4811580
LC0285014	hCoV-19/USA/IN-CDC-LC0285014/2021	EPI_ISL_4811582
LC0669607	hCoV-19/USA/NC-CDC-LC0669607/2022	EPI_ISL_13163352
LC0095563	hCoV-19/USA/IN-CDC-LC0095563/2021	EPI_ISL_3112234
LC0669647	hCoV-19/USA/NC-CDC-LC0669647/2022	EPI_ISL_13163351
LC0273424	hCoV-19/USA/NC-CDC-LC0273424/2021	EPI_ISL_4814613
LC0669675	hCoV-19/USA/WV-CDC-LC0669675/2022	EPI_ISL_13163350
LC0669672	hCoV-19/USA/DC-CDC-LC0669672/2022	EPI_ISL_13163349
LC0273425	hCoV-19/USA/NC-CDC-LC0273425/2021	EPI_ISL_4814614
LC0669768	hCoV-19/USA/DC-CDC-LC0669768/2022	EPI_ISL_13163348
LC0669804	hCoV-19/USA/DC-CDC-LC0669804/2022	EPI_ISL_13163347
LC0273429	hCoV-19/USA/NC-CDC-LC0273429/2021	EPI_ISL_4814616
LC0273264	hCoV-19/USA/SC-CDC-LC0273264/2021	EPI_ISL_4814619
LC0273327	hCoV-19/USA/SC-CDC-LC0273327/2021	EPI_ISL_4814618
LC0279070	hCoV-19/USA/WV-CDC-LC0279070/2021	EPI_ISL_4809278
LC0669612	hCoV-19/USA/DC-CDC-LC0669612/2022	EPI_ISL_13163346
LC0669533	hCoV-19/USA/NC-CDC-LC0669533/2022	EPI_ISL_13163345
LC0274843	hCoV-19/USA/AL-CDC-LC0274843/2021	EPI_ISL_4813276
LC0669583	hCoV-19/USA/NC-CDC-LC0669583/2022	EPI_ISL_13163343
LC0274707	hCoV-19/USA/VA-CDC-LC0274707/2021	EPI_ISL_4813277
LC0274222	hCoV-19/USA/AL-CDC-LC0274222/2021	EPI_ISL_4813279
LC0097930	hCoV-19/USA/CA-CDC-LC0097930/2021	EPI_ISL_3113678
LC0274872	hCoV-19/USA/FL-CDC-LC0274872/2021	EPI_ISL_4813280
LC0274487	hCoV-19/USA/FL-CDC-LC0274487/2021	EPI_ISL_4813281
LC0274223	hCoV-19/USA/AL-CDC-LC0274223/2021	EPI_ISL_4813286
LC0274635	hCoV-19/USA/FL-CDC-LC0274635/2021	EPI_ISL_4813287
LC0274679	hCoV-19/USA/GA-CDC-LC0274679/2021	EPI_ISL_4813288
LC0286103	hCoV-19/USA/PA-CDC-LC0286103/2021	EPI_ISL_4814581
LC0097875	hCoV-19/USA/CA-CDC-LC0097875/2021	EPI_ISL_3113679
LC0274322	hCoV-19/USA/GA-CDC-LC0274322/2021	EPI_ISL_4813250
LC0669617	hCoV-19/USA/GA-CDC-LC0669617/2022	EPI_ISL_13163342
LC0274549	hCoV-19/USA/GA-CDC-LC0274549/2021	EPI_ISL_4813252
LC0285909	hCoV-19/USA/PA-CDC-LC0285909/2021	EPI_ISL_4814582
LC0285869	hCoV-19/USA/PA-CDC-LC0285869/2021	EPI_ISL_4814585
LC0285873	hCoV-19/USA/PA-CDC-LC0285873/2021	EPI_ISL_4814584
LC0286234	hCoV-19/USA/PA-CDC-LC0286234/2021	EPI_ISL_4814587
LC0274744	hCoV-19/USA/GA-CDC-LC0274744/2021	EPI_ISL_4813261
LC0274602	hCoV-19/USA/GA-CDC-LC0274602/2021	EPI_ISL_4813262
LC0274666	hCoV-19/USA/GA-CDC-LC0274666/2021	EPI_ISL_4813263
LC0097928	hCoV-19/USA/CA-CDC-LC0097928/2021	EPI_ISL_3113670
LC0285904	hCoV-19/USA/WV-CDC-LC0285904/2021	EPI_ISL_4814596
LC0274671	hCoV-19/USA/FL-CDC-LC0274671/2021	EPI_ISL_4813264
LC0286062	hCoV-19/USA/WV-CDC-LC0286062/2021	EPI_ISL_4814597
LC0274542	hCoV-19/USA/TN-CDC-LC0274542/2021	EPI_ISL_4813267
LC0097908	hCoV-19/USA/CA-CDC-LC0097908/2021	EPI_ISL_3113672
LC0274390	hCoV-19/USA/TN-CDC-LC0274390/2021	EPI_ISL_4813268
LC0286046	hCoV-19/USA/WV-CDC-LC0286046/2021	EPI_ISL_4814563
LC0285885	hCoV-19/USA/WV-CDC-LC0285885/2021	EPI_ISL_4814564
LC0276188	hCoV-19/USA/WA-CDC-LC0276188/2021	EPI_ISL_4814566
LC0286179	hCoV-19/USA/WV-CDC-LC0286179/2021	EPI_ISL_4814568
LC0286061	hCoV-19/USA/WV-CDC-LC0286061/2021	EPI_ISL_4814571
LC0097858	hCoV-19/USA/CA-CDC-LC0097858/2021	EPI_ISL_3113674
LC0285905	hCoV-19/USA/WV-CDC-LC0285905/2021	EPI_ISL_4814576
LC0097863	hCoV-19/USA/CA-CDC-LC0097863/2021	EPI_ISL_3113675
LC0281943	hCoV-19/USA/ID-CDC-LC0281943/2021	EPI_ISL_4814578
LC0097850	hCoV-19/USA/CA-CDC-LC0097850/2021	EPI_ISL_3113676
LC0274554	hCoV-19/USA/GA-CDC-LC0274554/2021	EPI_ISL_4813247
LC0274312	hCoV-19/USA/GA-CDC-LC0274312/2021	EPI_ISL_4813248
LC0286259	hCoV-19/USA/WV-CDC-LC0286259/2021	EPI_ISL_4814579
LC0097859	hCoV-19/USA/CA-CDC-LC0097859/2021	EPI_ISL_3113666
LC0097944	hCoV-19/USA/CA-CDC-LC0097944/2021	EPI_ISL_3113668
LC0097861	hCoV-19/USA/CA-CDC-LC0097861/2021	EPI_ISL_3113669
LC0274436	hCoV-19/USA/FL-CDC-LC0274436/2021	EPI_ISL_4812819
LC0271951	hCoV-19/USA/GA-CDC-LC0271951/2021	EPI_ISL_4815041
LC0095388	hCoV-19/USA/CT-CDC-LC0095388/2021	EPI_ISL_3112333
LC0097909	hCoV-19/USA/CA-CDC-LC0097909/2021	EPI_ISL_3113664
LC0097929	hCoV-19/USA/CA-CDC-LC0097929/2021	EPI_ISL_3113665
LC0097768	hCoV-19/USA/CA-CDC-LC0097768/2021	EPI_ISL_3113656
LC0097769	hCoV-19/USA/CA-CDC-LC0097769/2021	EPI_ISL_3113657
LC0284249	hCoV-19/USA/OH-CDC-LC0284249/2021	EPI_ISL_4811431
LC0274591	hCoV-19/USA/FL-CDC-LC0274591/2021	EPI_ISL_4812765
LC0095466	hCoV-19/USA/NC-CDC-LC0095466/2021	EPI_ISL_3112422
LC0097643	hCoV-19/USA/NV-CDC-LC0097643/2021	EPI_ISL_3113650
LC0285238	hCoV-19/USA/HI-CDC-LC0285238/2021	EPI_ISL_4811438
LC0285705	hCoV-19/USA/CA-CDC-LC0285705/2021	EPI_ISL_4811440
LC0281281	hCoV-19/USA/IL-CDC-LC0281281/2021	EPI_ISL_4811442
LC0281273	hCoV-19/USA/WA-CDC-LC0281273/2021	EPI_ISL_4811446
LC0279389	hCoV-19/USA/IN-CDC-LC0279389/2021	EPI_ISL_4810113
LC0286605	hCoV-19/USA/KS-CDC-LC0286605/2021	EPI_ISL_4811413
LC0097920	hCoV-19/USA/CA-CDC-LC0097920/2021	EPI_ISL_3113651
LC0280678	hCoV-19/USA/NE-CDC-LC0280678/2021	EPI_ISL_4810101
LC0097947	hCoV-19/USA/CA-CDC-LC0097947/2021	EPI_ISL_3113652
LC0281716	hCoV-19/USA/OR-CDC-LC0281716/2021	EPI_ISL_4811420
LC0097790	hCoV-19/USA/CA-CDC-LC0097790/2021	EPI_ISL_3113654
LC0284564	hCoV-19/USA/AZ-CDC-LC0284564/2021	EPI_ISL_4811426
LC0097617	hCoV-19/USA/NV-CDC-LC0097617/2021	EPI_ISL_3113644
LC0097760	hCoV-19/USA/NV-CDC-LC0097760/2021	EPI_ISL_3113646
LC0285342	hCoV-19/USA/CO-CDC-LC0285342/2021	EPI_ISL_4811429
LC0274724	hCoV-19/USA/FL-CDC-LC0274724/2021	EPI_ISL_4812726
LC0425635	hCoV-19/USA/PA-CDC-LC0425635/2021	EPI_ISL_8028956
LC0274544	hCoV-19/USA/FL-CDC-LC0274544/2021	EPI_ISL_4812727
LC0274598	hCoV-19/USA/MS-CDC-LC0274598/2021	EPI_ISL_4812729
LC0287095	hCoV-19/USA/OH-CDC-LC0287095/2021	EPI_ISL_4811400
LC0285823	hCoV-19/USA/OH-CDC-LC0285823/2021	EPI_ISL_4811401
LC0097718	hCoV-19/USA/NV-CDC-LC0097718/2021	EPI_ISL_3113642
LC0274951	hCoV-19/USA/FL-CDC-LC0274951/2021	EPI_ISL_4812736
LC0285879	hCoV-19/USA/WV-CDC-LC0285879/2021	EPI_ISL_4812737
LC0763834	hCoV-19/USA/NV-CDC-LC0763834/2022	EPI_ISL_13912082
LC0286412	hCoV-19/USA/WV-CDC-LC0286412/2021	EPI_ISL_4812738
LC0097600	hCoV-19/USA/NV-CDC-LC0097600/2021	EPI_ISL_3113643
LC0286242	hCoV-19/USA/WV-CDC-LC0286242/2021	EPI_ISL_4812739
LC0287096	hCoV-19/USA/OH-CDC-LC0287096/2021	EPI_ISL_4811408
LC0286382	hCoV-19/USA/TX-CDC-LC0286382/2021	EPI_ISL_4812700
LC0286383	hCoV-19/USA/TX-CDC-LC0286383/2021	EPI_ISL_4812702
LC0286446	hCoV-19/USA/AR-CDC-LC0286446/2021	EPI_ISL_4812706
LC0274749	hCoV-19/USA/FL-CDC-LC0274749/2021	EPI_ISL_4812710
LC0274613	hCoV-19/USA/FL-CDC-LC0274613/2021	EPI_ISL_4812715
LC0279183	hCoV-19/USA/KY-CDC-LC0279183/2021	EPI_ISL_4809187
LC0273304	hCoV-19/USA/DC-CDC-LC0273304/2021	EPI_ISL_4809186
LC0097753	hCoV-19/USA/NV-CDC-LC0097753/2021	EPI_ISL_3113635
LC0669571	hCoV-19/USA/NC-CDC-LC0669571/2022	EPI_ISL_13163341
LC0273314	hCoV-19/USA/VA-CDC-LC0273314/2021	EPI_ISL_4814544
LC0669574	hCoV-19/USA/NC-CDC-LC0669574/2022	EPI_ISL_13163340
LC0097619	hCoV-19/USA/NV-CDC-LC0097619/2021	EPI_ISL_3113636
LC0273315	hCoV-19/USA/NC-CDC-LC0273315/2021	EPI_ISL_4814546
LC0273320	hCoV-19/USA/GA-CDC-LC0273320/2021	EPI_ISL_4814549
LC0209746	hCoV-19/USA/WI-CDC-LC0209746/2021	EPI_ISL_4162744
LC0278891	hCoV-19/USA/WV-CDC-LC0278891/2021	EPI_ISL_4809183
LC0279321	hCoV-19/USA/PA-CDC-LC0279321/2021	EPI_ISL_4809182
LC0669781	hCoV-19/USA/MD-CDC-LC0669781/2022	EPI_ISL_13163339
LC0280312	hCoV-19/USA/WV-CDC-LC0280312/2021	EPI_ISL_4809185
LC0274609	hCoV-19/USA/TN-CDC-LC0274609/2021	EPI_ISL_4813219
LC0095644	hCoV-19/USA/IL-CDC-LC0095644/2021	EPI_ISL_3112306
LC0097701	hCoV-19/USA/NV-CDC-LC0097701/2021	EPI_ISL_3113637
LC0286184	hCoV-19/USA/WV-CDC-LC0286184/2021	EPI_ISL_4814552
LC0286416	hCoV-19/USA/OK-CDC-LC0286416/2021	EPI_ISL_4814551
LC0286228	hCoV-19/USA/OH-CDC-LC0286228/2021	EPI_ISL_4814554
LC0097717	hCoV-19/USA/NV-CDC-LC0097717/2021	EPI_ISL_3113638
LC0281939	hCoV-19/USA/ID-CDC-LC0281939/2021	EPI_ISL_4814553
LC0097637	hCoV-19/USA/NV-CDC-LC0097637/2021	EPI_ISL_3113639
LC0275183	hCoV-19/USA/TX-CDC-LC0275183/2021	EPI_ISL_4809175
LC0285933	hCoV-19/USA/PA-CDC-LC0285933/2021	EPI_ISL_4814558
LC0275103	hCoV-19/USA/AZ-CDC-LC0275103/2021	EPI_ISL_4809178
LC0286151	hCoV-19/USA/PA-CDC-LC0286151/2021	EPI_ISL_4814557
LC0280340	hCoV-19/USA/KY-CDC-LC0280340/2021	EPI_ISL_4809172
LC0208986	hCoV-19/USA/NV-CDC-LC0208986/2021	EPI_ISL_4162324
LC0274530	hCoV-19/USA/GA-CDC-LC0274530/2021	EPI_ISL_4813229
LC0097716	hCoV-19/USA/NV-CDC-LC0097716/2021	EPI_ISL_3113632
LC0285835	hCoV-19/USA/WV-CDC-LC0285835/2021	EPI_ISL_4814559
LC0280206	hCoV-19/USA/KY-CDC-LC0280206/2021	EPI_ISL_4809179
LC0097656	hCoV-19/USA/AZ-CDC-LC0097656/2021	EPI_ISL_3113622
LC0097764	hCoV-19/USA/AZ-CDC-LC0097764/2021	EPI_ISL_3113623
LC0280961	hCoV-19/USA/NV-CDC-LC0280961/2021	EPI_ISL_4811492
LC0280898	hCoV-19/USA/ID-CDC-LC0280898/2021	EPI_ISL_4811493
LC0285036	hCoV-19/USA/WA-CDC-LC0285036/2021	EPI_ISL_4811494
LC0286290	hCoV-19/USA/OK-CDC-LC0286290/2021	EPI_ISL_4814523
LC0281105	hCoV-19/USA/WI-CDC-LC0281105/2021	EPI_ISL_4811498
LC0286296	hCoV-19/USA/TX-CDC-LC0286296/2021	EPI_ISL_4814522
LC0286942	hCoV-19/USA/CA-CDC-LC0286942/2021	EPI_ISL_4811499
LC0286113	hCoV-19/USA/KY-CDC-LC0286113/2021	EPI_ISL_4814533
LC0286230	hCoV-19/USA/OH-CDC-LC0286230/2021	EPI_ISL_4814536
LC0669800	hCoV-19/USA/VA-CDC-LC0669800/2022	EPI_ISL_13163338
LC0280208	hCoV-19/USA/KY-CDC-LC0280208/2021	EPI_ISL_4809194
LC0097700	hCoV-19/USA/NM-CDC-LC0097700/2021	EPI_ISL_3113627
LC0097650	hCoV-19/USA/NM-CDC-LC0097650/2021	EPI_ISL_3113628
LC0273160	hCoV-19/USA/NC-CDC-LC0273160/2021	EPI_ISL_4814537
LC0280108	hCoV-19/USA/OH-CDC-LC0280108/2021	EPI_ISL_4809193
LC0279579	hCoV-19/USA/OH-CDC-LC0279579/2021	EPI_ISL_4810181
LC0187466	hCoV-19/USA/RI-CDC-LC0187466/2021	EPI_ISL_3744776
LC0669766	hCoV-19/USA/VA-CDC-LC0669766/2022	EPI_ISL_13163337
LC0280339	hCoV-19/USA/KY-CDC-LC0280339/2021	EPI_ISL_4809195
LC0281249	hCoV-19/USA/ID-CDC-LC0281249/2021	EPI_ISL_4810138
LC0279878	hCoV-19/USA/IA-CDC-LC0279878/2021	EPI_ISL_4811471
LC0209103	hCoV-19/USA/TX-CDC-LC0209103/2021	EPI_ISL_4162423
LC0280132	hCoV-19/USA/WI-CDC-LC0280132/2021	EPI_ISL_4811472
LC0097647	hCoV-19/USA/NM-CDC-LC0097647/2021	EPI_ISL_3113629
LC0282411	hCoV-19/USA/MT-CDC-LC0282411/2021	EPI_ISL_4814501
LC0279631	hCoV-19/USA/TX-CDC-LC0279631/2021	EPI_ISL_4811476
LC0273994	hCoV-19/USA/TX-CDC-LC0273994/2021	EPI_ISL_4809142
LC0279670	hCoV-19/USA/TX-CDC-LC0279670/2021	EPI_ISL_4811477
LC0272282	hCoV-19/USA/GA-CDC-LC0272282/2021	EPI_ISL_4814505
LC0272548	hCoV-19/USA/GA-CDC-LC0272548/2021	EPI_ISL_4814504
LC0272659	hCoV-19/USA/GA-CDC-LC0272659/2021	EPI_ISL_4814508
LC0286779	hCoV-19/USA/MO-CDC-LC0286779/2021	EPI_ISL_4809147
LC0281269	hCoV-19/USA/MT-CDC-LC0281269/2021	EPI_ISL_4810128
LC0097761	hCoV-19/USA/AZ-CDC-LC0097761/2021	EPI_ISL_3113621
LC0279388	hCoV-19/USA/IN-CDC-LC0279388/2021	EPI_ISL_4810127
LC0280445	hCoV-19/USA/NV-CDC-LC0280445/2021	EPI_ISL_4811482
LC0280969	hCoV-19/USA/NE-CDC-LC0280969/2021	EPI_ISL_4811484
LC0272550	hCoV-19/USA/GA-CDC-LC0272550/2021	EPI_ISL_4814510
LC0280975	hCoV-19/USA/NE-CDC-LC0280975/2021	EPI_ISL_4811485
LC0276300	hCoV-19/USA/NV-CDC-LC0276300/2021	EPI_ISL_4809131
LC0286137	hCoV-19/USA/WV-CDC-LC0286137/2021	EPI_ISL_4814511
LC0280959	hCoV-19/USA/AZ-CDC-LC0280959/2021	EPI_ISL_4811487
LC0280988	hCoV-19/USA/AZ-CDC-LC0280988/2021	EPI_ISL_4811489
LC0272466	hCoV-19/USA/MS-CDC-LC0272466/2021	EPI_ISL_4814513
LC0281942	hCoV-19/USA/ID-CDC-LC0281942/2021	EPI_ISL_4814516
LC0286112	hCoV-19/USA/KY-CDC-LC0286112/2021	EPI_ISL_4814515
LC0286449	hCoV-19/USA/NM-CDC-LC0286449/2021	EPI_ISL_4814518
LC0286294	hCoV-19/USA/LA-CDC-LC0286294/2021	EPI_ISL_4814517
LC0286454	hCoV-19/USA/IA-CDC-LC0286454/2021	EPI_ISL_4814519
LC0097834	hCoV-19/USA/WA-CDC-LC0097834/2021	EPI_ISL_3113609
LC0275095	hCoV-19/USA/KS-CDC-LC0275095/2021	EPI_ISL_4809137
LC0281246	hCoV-19/USA/ID-CDC-LC0281246/2021	EPI_ISL_4810158
LC0274611	hCoV-19/USA/FL-CDC-LC0274611/2021	EPI_ISL_4812783
LC0097825	hCoV-19/USA/ID-CDC-LC0097825/2021	EPI_ISL_3113611
LC0097836	hCoV-19/USA/OR-CDC-LC0097836/2021	EPI_ISL_3113612
LC0286420	hCoV-19/USA/TX-CDC-LC0286420/2021	EPI_ISL_4811453
LC0275187	hCoV-19/USA/TX-CDC-LC0275187/2021	EPI_ISL_4809166
LC0284419	hCoV-19/USA/WI-CDC-LC0284419/2021	EPI_ISL_4811457
LC0097446	hCoV-19/USA/CA-CDC-LC0097446/2021	EPI_ISL_3113615
LC0273635	hCoV-19/USA/TX-CDC-LC0273635/2021	EPI_ISL_4809160
LC0097696	hCoV-19/USA/AZ-CDC-LC0097696/2021	EPI_ISL_3113618
LC0284992	hCoV-19/USA/WA-CDC-LC0284992/2021	EPI_ISL_4811458
LC0278854	hCoV-19/USA/IL-CDC-LC0278854/2021	EPI_ISL_4809169
LC0280102	hCoV-19/USA/PA-CDC-LC0280102/2021	EPI_ISL_4809168
LC0279377	hCoV-19/USA/WV-CDC-LC0279377/2021	EPI_ISL_4810147
LC0285149	hCoV-19/USA/AK-CDC-LC0285149/2021	EPI_ISL_4811460
LC0097672	hCoV-19/USA/OK-CDC-LC0097672/2021	EPI_ISL_3113600
LC0281029	hCoV-19/USA/WA-CDC-LC0281029/2021	EPI_ISL_4810146
LC0280438	hCoV-19/USA/NV-CDC-LC0280438/2021	EPI_ISL_4811461
LC0097668	hCoV-19/USA/TX-CDC-LC0097668/2021	EPI_ISL_3113602
LC0097749	hCoV-19/USA/AZ-CDC-LC0097749/2021	EPI_ISL_3113603
LC0328848	hCoV-19/USA/WI-CDC-LC0328848/2021	EPI_ISL_5576777
LC0097636	hCoV-19/USA/AZ-CDC-LC0097636/2021	EPI_ISL_3113604
LC0284816	hCoV-19/USA/CA-CDC-LC0284816/2021	EPI_ISL_4811464
LC0280142	hCoV-19/USA/NV-CDC-LC0280142/2021	EPI_ISL_4811465
LC0280501	hCoV-19/USA/MT-CDC-LC0280501/2021	EPI_ISL_4809156
LC0281160	hCoV-19/USA/ID-CDC-LC0281160/2021	EPI_ISL_4810140
LC0274612	hCoV-19/USA/FL-CDC-LC0274612/2021	EPI_ISL_4812799
LC0280134	hCoV-19/USA/IL-CDC-LC0280134/2021	EPI_ISL_4811469
LC0274015	hCoV-19/USA/TX-CDC-LC0274015/2021	EPI_ISL_4809152
LC0273972	hCoV-19/USA/NM-CDC-LC0273972/2021	EPI_ISL_4809158
LC0669792	hCoV-19/USA/VA-CDC-LC0669792/2022	EPI_ISL_13163336
LC0097824	hCoV-19/USA/WA-CDC-LC0097824/2021	EPI_ISL_3113606
LC0669789	hCoV-19/USA/VA-CDC-LC0669789/2022	EPI_ISL_13163335
LC0669785	hCoV-19/USA/VA-CDC-LC0669785/2022	EPI_ISL_13163334
LC0273995	hCoV-19/USA/TX-CDC-LC0273995/2021	EPI_ISL_4809157
LC0275813	hCoV-19/USA/TX-CDC-LC0275813/2021	EPI_ISL_4809903
LC0275904	hCoV-19/USA/AZ-CDC-LC0275904/2021	EPI_ISL_4809902
LC0275910	hCoV-19/USA/TX-CDC-LC0275910/2021	EPI_ISL_4809904
LC0669669	hCoV-19/USA/VA-CDC-LC0669669/2022	EPI_ISL_13163333
LC0274743	hCoV-19/USA/GA-CDC-LC0274743/2021	EPI_ISL_4813174
LC0280084	hCoV-19/USA/OH-CDC-LC0280084/2021	EPI_ISL_4809900
LC0097827	hCoV-19/USA/WA-CDC-LC0097827/2021	EPI_ISL_3113607
LC0280663	hCoV-19/USA/KS-CDC-LC0280663/2021	EPI_ISL_4809925
LC0280562	hCoV-19/USA/MO-CDC-LC0280562/2021	EPI_ISL_4809924
LC0272637	hCoV-19/USA/FL-CDC-LC0272637/2021	EPI_ISL_4814480
LC0669770	hCoV-19/USA/VA-CDC-LC0669770/2022	EPI_ISL_13163332
LC0669609	hCoV-19/USA/VA-CDC-LC0669609/2022	EPI_ISL_13163331
LC0284968	hCoV-19/USA/ID-CDC-LC0284968/2021	EPI_ISL_4810912
LC0284389	hCoV-19/USA/OK-CDC-LC0284389/2021	EPI_ISL_4810911
LC0272280	hCoV-19/USA/MS-CDC-LC0272280/2021	EPI_ISL_4814483
LC0669610	hCoV-19/USA/VA-CDC-LC0669610/2022	EPI_ISL_13163330
LC0272511	hCoV-19/USA/GA-CDC-LC0272511/2021	EPI_ISL_4814487
LC0284984	hCoV-19/USA/ID-CDC-LC0284984/2021	EPI_ISL_4810909
LC0669665	hCoV-19/USA/VA-CDC-LC0669665/2022	EPI_ISL_13163329
LC0669681	hCoV-19/USA/VA-CDC-LC0669681/2022	EPI_ISL_13163328
LC0284529	hCoV-19/USA/TX-CDC-LC0284529/2021	EPI_ISL_4810907
LC0284561	hCoV-19/USA/NM-CDC-LC0284561/2021	EPI_ISL_4810905
LC0670007	hCoV-19/USA/VA-CDC-LC0670007/2022	EPI_ISL_13163327
LC0670097	hCoV-19/USA/VA-CDC-LC0670097/2022	EPI_ISL_13163326
LC0669659	hCoV-19/USA/GA-CDC-LC0669659/2022	EPI_ISL_13163324
LC0670849	hCoV-19/USA/VA-CDC-LC0670849/2022	EPI_ISL_13163323
LC0272159	hCoV-19/USA/TN-CDC-LC0272159/2021	EPI_ISL_4814491
LC0670591	hCoV-19/USA/NC-CDC-LC0670591/2022	EPI_ISL_13163322
LC0670841	hCoV-19/USA/VA-CDC-LC0670841/2022	EPI_ISL_13163321
LC0670782	hCoV-19/USA/VA-CDC-LC0670782/2022	EPI_ISL_13163320
LC0670781	hCoV-19/USA/WV-CDC-LC0670781/2022	EPI_ISL_13163319
LC0285040	hCoV-19/USA/AK-CDC-LC0285040/2021	EPI_ISL_4810901
LC0209394	hCoV-19/USA/AR-CDC-LC0209394/2021	EPI_ISL_4162491
LC0670599	hCoV-19/USA/MD-CDC-LC0670599/2022	EPI_ISL_13163318
LC0280660	hCoV-19/USA/KS-CDC-LC0280660/2021	EPI_ISL_4809915
LC0274866	hCoV-19/USA/GA-CDC-LC0274866/2021	EPI_ISL_4813161
LC0272616	hCoV-19/USA/MS-CDC-LC0272616/2021	EPI_ISL_4814495
LC0272681	hCoV-19/USA/MS-CDC-LC0272681/2021	EPI_ISL_4814494
LC0272621	hCoV-19/USA/MS-CDC-LC0272621/2021	EPI_ISL_4814497
LC0209073	hCoV-19/USA/AR-CDC-LC0209073/2021	EPI_ISL_4162496
LC0274847	hCoV-19/USA/GA-CDC-LC0274847/2021	EPI_ISL_4813168
LC0272551	hCoV-19/USA/GA-CDC-LC0272551/2021	EPI_ISL_4814498
LC0281197	hCoV-19/USA/IA-CDC-LC0281197/2021	EPI_ISL_4809911
LC0285881	hCoV-19/USA/KY-CDC-LC0285881/2021	EPI_ISL_4813131
LC0272690	hCoV-19/USA/FL-CDC-LC0272690/2021	EPI_ISL_4814465
LC0272602	hCoV-19/USA/TN-CDC-LC0272602/2021	EPI_ISL_4814467
LC0209422	hCoV-19/USA/TX-CDC-LC0209422/2021	EPI_ISL_4162509
LC0272668	hCoV-19/USA/TN-CDC-LC0272668/2021	EPI_ISL_4814471
LC0272344	hCoV-19/USA/TN-CDC-LC0272344/2021	EPI_ISL_4814470
LC0272679	hCoV-19/USA/TN-CDC-LC0272679/2021	EPI_ISL_4814473
LC0272661	hCoV-19/USA/TN-CDC-LC0272661/2021	EPI_ISL_4814472
LC0274569	hCoV-19/USA/GA-CDC-LC0274569/2021	EPI_ISL_4813142
LC0272574	hCoV-19/USA/LA-CDC-LC0272574/2021	EPI_ISL_4814475
LC0272568	hCoV-19/USA/TN-CDC-LC0272568/2021	EPI_ISL_4814474
LC0272636	hCoV-19/USA/FL-CDC-LC0272636/2021	EPI_ISL_4814476
LC0279318	hCoV-19/USA/WV-CDC-LC0279318/2021	EPI_ISL_4810080
LC0272692	hCoV-19/USA/AL-CDC-LC0272692/2021	EPI_ISL_4814440
LC0272624	hCoV-19/USA/FL-CDC-LC0272624/2021	EPI_ISL_4814442
LC0272623	hCoV-19/USA/TN-CDC-LC0272623/2021	EPI_ISL_4814448
LC0670852	hCoV-19/USA/VA-CDC-LC0670852/2022	EPI_ISL_13163317
LC0272688	hCoV-19/USA/TN-CDC-LC0272688/2021	EPI_ISL_4814447
LC0272333	hCoV-19/USA/AL-CDC-LC0272333/2021	EPI_ISL_4814449
LC0272573	hCoV-19/USA/LA-CDC-LC0272573/2021	EPI_ISL_4814451
LC0272654	hCoV-19/USA/TN-CDC-LC0272654/2021	EPI_ISL_4814450
LC0272540	hCoV-19/USA/AL-CDC-LC0272540/2021	EPI_ISL_4814453
LC0272567	hCoV-19/USA/LA-CDC-LC0272567/2021	EPI_ISL_4814452
LC0281321	hCoV-19/USA/ID-CDC-LC0281321/2021	EPI_ISL_4813122
LC0272227	hCoV-19/USA/GA-CDC-LC0272227/2021	EPI_ISL_4814454
LC0274550	hCoV-19/USA/GA-CDC-LC0274550/2021	EPI_ISL_4813125
LC0280184	hCoV-19/USA/OH-CDC-LC0280184/2021	EPI_ISL_4810976
LC0280246	hCoV-19/USA/MI-CDC-LC0280246/2021	EPI_ISL_4810974
LC0280252	hCoV-19/USA/KY-CDC-LC0280252/2021	EPI_ISL_4810972
LC0281265	hCoV-19/USA/WA-CDC-LC0281265/2021	EPI_ISL_4809989
LC0279420	hCoV-19/USA/TX-CDC-LC0279420/2021	EPI_ISL_4809988
LC0281071	hCoV-19/USA/WA-CDC-LC0281071/2021	EPI_ISL_4810966
LC0280450	hCoV-19/USA/NV-CDC-LC0280450/2021	EPI_ISL_4810967
LC0281070	hCoV-19/USA/WA-CDC-LC0281070/2021	EPI_ISL_4810965
LC0280650	hCoV-19/USA/NE-CDC-LC0280650/2021	EPI_ISL_4809971
LC0273867	hCoV-19/USA/IA-CDC-LC0273867/2021	EPI_ISL_4810999
LC0273873	hCoV-19/USA/IL-CDC-LC0273873/2021	EPI_ISL_4810996
LC0187371	hCoV-19/USA/MA-CDC-LC0187371/2021	EPI_ISL_3744899
LC0273874	hCoV-19/USA/IL-CDC-LC0273874/2021	EPI_ISL_4810995
LC0278957	hCoV-19/USA/WV-CDC-LC0278957/2021	EPI_ISL_4810993
LC0670378	hCoV-19/USA/DC-CDC-LC0670378/2022	EPI_ISL_13163316
LC0280031	hCoV-19/USA/KS-CDC-LC0280031/2021	EPI_ISL_4810990
LC0670843	hCoV-19/USA/DC-CDC-LC0670843/2022	EPI_ISL_13163315
LC0279661	hCoV-19/USA/TX-CDC-LC0279661/2021	EPI_ISL_4810988
LC0280225	hCoV-19/USA/OH-CDC-LC0280225/2021	EPI_ISL_4810986
LC0280214	hCoV-19/USA/OH-CDC-LC0280214/2021	EPI_ISL_4810985
LC0280216	hCoV-19/USA/OH-CDC-LC0280216/2021	EPI_ISL_4810984
LC0280220	hCoV-19/USA/KY-CDC-LC0280220/2021	EPI_ISL_4810983
LC0280183	hCoV-19/USA/OH-CDC-LC0280183/2021	EPI_ISL_4810982
LC0278911	hCoV-19/USA/KY-CDC-LC0278911/2021	EPI_ISL_4809996
LC0284559	hCoV-19/USA/AZ-CDC-LC0284559/2021	EPI_ISL_4810939
LC0284493	hCoV-19/USA/NM-CDC-LC0284493/2021	EPI_ISL_4810938
LC0284496	hCoV-19/USA/AZ-CDC-LC0284496/2021	EPI_ISL_4810937
LC0670869	hCoV-19/USA/NC-CDC-LC0670869/2022	EPI_ISL_13163314
LC0280568	hCoV-19/USA/NE-CDC-LC0280568/2021	EPI_ISL_4809948
LC0284321	hCoV-19/USA/IL-CDC-LC0284321/2021	EPI_ISL_4810931
LC0670589	hCoV-19/USA/NC-CDC-LC0670589/2022	EPI_ISL_13163313
LC0280566	hCoV-19/USA/NE-CDC-LC0280566/2021	EPI_ISL_4809940
LC0670828	hCoV-19/USA/VA-CDC-LC0670828/2022	EPI_ISL_13163312
LC0284450	hCoV-19/USA/OK-CDC-LC0284450/2021	EPI_ISL_4810928
LC0280584	hCoV-19/USA/IA-CDC-LC0280584/2021	EPI_ISL_4809939
LC0284428	hCoV-19/USA/TX-CDC-LC0284428/2021	EPI_ISL_4810926
LC0280705	hCoV-19/USA/KS-CDC-LC0280705/2021	EPI_ISL_4809936
LC0284556	hCoV-19/USA/NM-CDC-LC0284556/2021	EPI_ISL_4810923
LC0284578	hCoV-19/USA/NM-CDC-LC0284578/2021	EPI_ISL_4810921
LC0670818	hCoV-19/USA/NC-CDC-LC0670818/2022	EPI_ISL_13163311
LC0284689	hCoV-19/USA/WA-CDC-LC0284689/2021	EPI_ISL_4810919
LC0274686	hCoV-19/USA/GA-CDC-LC0274686/2021	EPI_ISL_4813195
LC0670867	hCoV-19/USA/NC-CDC-LC0670867/2022	EPI_ISL_13163310
LC0280727	hCoV-19/USA/NE-CDC-LC0280727/2021	EPI_ISL_4809964
LC0670819	hCoV-19/USA/NC-CDC-LC0670819/2022	EPI_ISL_13163309
LC0670821	hCoV-19/USA/NC-CDC-LC0670821/2022	EPI_ISL_13163308
LC0280086	hCoV-19/USA/KY-CDC-LC0280086/2021	EPI_ISL_4810947
LC0670815	hCoV-19/USA/NC-CDC-LC0670815/2022	EPI_ISL_13163307
LC0280092	hCoV-19/USA/KY-CDC-LC0280092/2021	EPI_ISL_4810946
LC0096672	hCoV-19/USA/CA-CDC-LC0096672/2021	EPI_ISL_3113090
LC0280176	hCoV-19/USA/KY-CDC-LC0280176/2021	EPI_ISL_4810945
LC0670817	hCoV-19/USA/NC-CDC-LC0670817/2022	EPI_ISL_13163306
LC0096619	hCoV-19/USA/CA-CDC-LC0096619/2021	EPI_ISL_3113097
LC0670585	hCoV-19/USA/FL-CDC-LC0670585/2022	EPI_ISL_13163305
LC0670868	hCoV-19/USA/NC-CDC-LC0670868/2022	EPI_ISL_13163304
LC0670584	hCoV-19/USA/NC-CDC-LC0670584/2022	EPI_ISL_13163303
LC0670850	hCoV-19/USA/VA-CDC-LC0670850/2022	EPI_ISL_13163302
LC0670601	hCoV-19/USA/VA-CDC-LC0670601/2022	EPI_ISL_13163300
LC0670835	hCoV-19/USA/VA-CDC-LC0670835/2022	EPI_ISL_13163301
LC0670598	hCoV-19/USA/NC-CDC-LC0670598/2022	EPI_ISL_13163299
LC0096770	hCoV-19/USA/NV-CDC-LC0096770/2021	EPI_ISL_3113080
LC0096837	hCoV-19/USA/TX-CDC-LC0096837/2021	EPI_ISL_3113081
LC0096935	hCoV-19/USA/IL-CDC-LC0096935/2021	EPI_ISL_3113086
LC0096742	hCoV-19/USA/NV-CDC-LC0096742/2021	EPI_ISL_3113070
LC0096769	hCoV-19/USA/NV-CDC-LC0096769/2021	EPI_ISL_3113074
LC0670827	hCoV-19/USA/NY-CDC-LC0670827/2022	EPI_ISL_13163298
LC0096747	hCoV-19/USA/NV-CDC-LC0096747/2021	EPI_ISL_3113067
LC0275264	hCoV-19/USA/OR-CDC-LC0275264/2021	EPI_ISL_4814821
LC0670778	hCoV-19/USA/NC-CDC-LC0670778/2022	EPI_ISL_13163297
LC0275258	hCoV-19/USA/OR-CDC-LC0275258/2021	EPI_ISL_4814826
LC0275234	hCoV-19/USA/WI-CDC-LC0275234/2021	EPI_ISL_4814834
LC0670600	hCoV-19/USA/NC-CDC-LC0670600/2022	EPI_ISL_13163296
LC0275150	hCoV-19/USA/WI-CDC-LC0275150/2021	EPI_ISL_4814838
LC0275669	hCoV-19/USA/OR-CDC-LC0275669/2021	EPI_ISL_4814805
LC0096641	hCoV-19/USA/CA-CDC-LC0096641/2021	EPI_ISL_3113054
LC0096725	hCoV-19/USA/TX-CDC-LC0096725/2021	EPI_ISL_3113055
LC0283477	hCoV-19/USA/OH-CDC-LC0283477/2021	EPI_ISL_4818381
LC0209359	hCoV-19/USA/UT-CDC-LC0209359/2021	EPI_ISL_4162579
LC0283823	hCoV-19/USA/FL-CDC-LC0283823/2021	EPI_ISL_4818385
LC0283828	hCoV-19/USA/FL-CDC-LC0283828/2021	EPI_ISL_4818384
LC0283637	hCoV-19/USA/OH-CDC-LC0283637/2021	EPI_ISL_4818382
LC0056117	hCoV-19/USA/OR-CDC-LC0056117/2021	EPI_ISL_2046520
LC0096755	hCoV-19/USA/NV-CDC-LC0096755/2021	EPI_ISL_3113041
LC0283617	hCoV-19/USA/FL-CDC-LC0283617/2021	EPI_ISL_4818389
LC0283820	hCoV-19/USA/TN-CDC-LC0283820/2021	EPI_ISL_4818386
LC0277181	hCoV-19/USA/VA-CDC-LC0277181/2021	EPI_ISL_4818392
LC0096636	hCoV-19/USA/CA-CDC-LC0096636/2021	EPI_ISL_3113045
LC0277002	hCoV-19/USA/NC-CDC-LC0277002/2021	EPI_ISL_4818396
LC0277135	hCoV-19/USA/VA-CDC-LC0277135/2021	EPI_ISL_4818394
LC0283615	hCoV-19/USA/FL-CDC-LC0283615/2021	EPI_ISL_4818393
LC0277111	hCoV-19/USA/NC-CDC-LC0277111/2021	EPI_ISL_4818398
LC0283596	hCoV-19/USA/KY-CDC-LC0283596/2021	EPI_ISL_4819693
LC0278232	hCoV-19/USA/NC-CDC-LC0278232/2021	EPI_ISL_4819691
LC0096622	hCoV-19/USA/CA-CDC-LC0096622/2021	EPI_ISL_3113034
LC0283492	hCoV-19/USA/GA-CDC-LC0283492/2021	EPI_ISL_4819698
LC0670846	hCoV-19/USA/NC-CDC-LC0670846/2022	EPI_ISL_13163295
LC0283553	hCoV-19/USA/WV-CDC-LC0283553/2021	EPI_ISL_4819696
LC0096731	hCoV-19/USA/TX-CDC-LC0096731/2021	EPI_ISL_3113037
LC0283597	hCoV-19/USA/KY-CDC-LC0283597/2021	EPI_ISL_4819699
LC0096904	hCoV-19/USA/TX-CDC-LC0096904/2021	EPI_ISL_3113038
LC0285537	hCoV-19/USA/MT-CDC-LC0285537/2021	EPI_ISL_4818372
LC0285530	hCoV-19/USA/WA-CDC-LC0285530/2021	EPI_ISL_4818371
LC0096752	hCoV-19/USA/NV-CDC-LC0096752/2021	EPI_ISL_3113020
LC0670844	hCoV-19/USA/NC-CDC-LC0670844/2022	EPI_ISL_13163294
LC0096757	hCoV-19/USA/NV-CDC-LC0096757/2021	EPI_ISL_3113021
LC0670847	hCoV-19/USA/NC-CDC-LC0670847/2022	EPI_ISL_13163293
LC0283641	hCoV-19/USA/WV-CDC-LC0283641/2021	EPI_ISL_4818375
LC0670385	hCoV-19/USA/NC-CDC-LC0670385/2022	EPI_ISL_13163292
LC0283638	hCoV-19/USA/OH-CDC-LC0283638/2021	EPI_ISL_4818379
LC0278667	hCoV-19/USA/NC-CDC-LC0278667/2021	EPI_ISL_4817930
LC0278784	hCoV-19/USA/NC-CDC-LC0278784/2021	EPI_ISL_4817934
LC0670831	hCoV-19/USA/NC-CDC-LC0670831/2022	EPI_ISL_13163291
LC0283111	hCoV-19/USA/GA-CDC-LC0283111/2021	EPI_ISL_4817935
LC0283110	hCoV-19/USA/GA-CDC-LC0283110/2021	EPI_ISL_4817932
LC0272112	hCoV-19/USA/GA-CDC-LC0272112/2021	EPI_ISL_4816601
LC0283288	hCoV-19/USA/AL-CDC-LC0283288/2021	EPI_ISL_4817933
LC0209563	hCoV-19/USA/CA-CDC-LC0209563/2021	EPI_ISL_4162628
LC0272095	hCoV-19/USA/TN-CDC-LC0272095/2021	EPI_ISL_4816605
LC0271972	hCoV-19/USA/LA-CDC-LC0271972/2021	EPI_ISL_4816608
LC0283124	hCoV-19/USA/GA-CDC-LC0283124/2021	EPI_ISL_4817936
LC0096664	hCoV-19/USA/CA-CDC-LC0096664/2021	EPI_ISL_3113000
LC0283217	hCoV-19/USA/AL-CDC-LC0283217/2021	EPI_ISL_4817941
LC0282954	hCoV-19/USA/MS-CDC-LC0282954/2021	EPI_ISL_4817942
LC0271942	hCoV-19/USA/GA-CDC-LC0271942/2021	EPI_ISL_4816611
LC0283420	hCoV-19/USA/GA-CDC-LC0283420/2021	EPI_ISL_4817940
LC0283379	hCoV-19/USA/GA-CDC-LC0283379/2021	EPI_ISL_4817945
LC0283123	hCoV-19/USA/GA-CDC-LC0283123/2021	EPI_ISL_4817946
LC0670814	hCoV-19/USA/NC-CDC-LC0670814/2022	EPI_ISL_13163290
LC0271943	hCoV-19/USA/GA-CDC-LC0271943/2021	EPI_ISL_4816612
LC0283385	hCoV-19/USA/FL-CDC-LC0283385/2021	EPI_ISL_4817943
LC0278730	hCoV-19/USA/VA-CDC-LC0278730/2021	EPI_ISL_4817944
LC0283351	hCoV-19/USA/KY-CDC-LC0283351/2021	EPI_ISL_4817947
LC0277107	hCoV-19/USA/NY-CDC-LC0277107/2021	EPI_ISL_4816617
LC0278729	hCoV-19/USA/NC-CDC-LC0278729/2021	EPI_ISL_4817948
LC0670380	hCoV-19/USA/MD-CDC-LC0670380/2022	EPI_ISL_13163289
LC0274275	hCoV-19/USA/FL-CDC-LC0274275/2021	EPI_ISL_4814881
LC0274300	hCoV-19/USA/FL-CDC-LC0274300/2021	EPI_ISL_4814885
LC0283153	hCoV-19/USA/FL-CDC-LC0283153/2021	EPI_ISL_4817910
LC0272930	hCoV-19/USA/NC-CDC-LC0272930/2021	EPI_ISL_4817911
LC0283289	hCoV-19/USA/FL-CDC-LC0283289/2021	EPI_ISL_4817917
LC0670833	hCoV-19/USA/NC-CDC-LC0670833/2022	EPI_ISL_13163288
LC0283247	hCoV-19/USA/GA-CDC-LC0283247/2021	EPI_ISL_4817920
LC0283144	hCoV-19/USA/GA-CDC-LC0283144/2021	EPI_ISL_4817923
LC0283020	hCoV-19/USA/GA-CDC-LC0283020/2021	EPI_ISL_4817921
LC0670310	hCoV-19/USA/NC-CDC-LC0670310/2022	EPI_ISL_13163287
LC0282767	hCoV-19/USA/FL-CDC-LC0282767/2021	EPI_ISL_4817922
LC0283095	hCoV-19/USA/AL-CDC-LC0283095/2021	EPI_ISL_4817927
LC0283406	hCoV-19/USA/AL-CDC-LC0283406/2021	EPI_ISL_4817928
LC0283383	hCoV-19/USA/SC-CDC-LC0283383/2021	EPI_ISL_4817926
LC0670822	hCoV-19/USA/NC-CDC-LC0670822/2022	EPI_ISL_13163286
LC0282951	hCoV-19/USA/AL-CDC-LC0282951/2021	EPI_ISL_4817929
LC0285610	hCoV-19/USA/KY-CDC-LC0285610/2021	EPI_ISL_4814860
LC0274891	hCoV-19/USA/KY-CDC-LC0274891/2021	EPI_ISL_4814864
LC0286087	hCoV-19/USA/OH-CDC-LC0286087/2021	EPI_ISL_4814873
LC0272940	hCoV-19/USA/NC-CDC-LC0272940/2021	EPI_ISL_4817902
LC0273026	hCoV-19/USA/NC-CDC-LC0273026/2021	EPI_ISL_4817906
LC0272932	hCoV-19/USA/NC-CDC-LC0272932/2021	EPI_ISL_4817904
LC0210286	hCoV-19/USA/AR-CDC-LC0210286/2021	EPI_ISL_4162922
LC0271941	hCoV-19/USA/FL-CDC-LC0271941/2021	EPI_ISL_4817908
LC0275242	hCoV-19/USA/IL-CDC-LC0275242/2021	EPI_ISL_4814843
LC0275504	hCoV-19/USA/WA-CDC-LC0275504/2021	EPI_ISL_4814851
LC0275523	hCoV-19/USA/WA-CDC-LC0275523/2021	EPI_ISL_4814857
LC0272352	hCoV-19/USA/FL-CDC-LC0272352/2021	EPI_ISL_4815232
LC0273161	hCoV-19/USA/VA-CDC-LC0273161/2021	EPI_ISL_4816563
LC0273132	hCoV-19/USA/NY-CDC-LC0273132/2021	EPI_ISL_4816560
LC0272323	hCoV-19/USA/FL-CDC-LC0272323/2021	EPI_ISL_4815231
LC0273117	hCoV-19/USA/DE-CDC-LC0273117/2021	EPI_ISL_4817891
LC0272817	hCoV-19/USA/VA-CDC-LC0272817/2021	EPI_ISL_4816561
LC0272950	hCoV-19/USA/MD-CDC-LC0272950/2021	EPI_ISL_4816566
LC0670663	hCoV-19/USA/NC-CDC-LC0670663/2022	EPI_ISL_13163285
LC0272153	hCoV-19/USA/FL-CDC-LC0272153/2021	EPI_ISL_4815233
LC0273015	hCoV-19/USA/VA-CDC-LC0273015/2021	EPI_ISL_4817895
LC0210184	hCoV-19/USA/MO-CDC-LC0210184/2021	EPI_ISL_4162964
LC0272936	hCoV-19/USA/VA-CDC-LC0272936/2021	EPI_ISL_4816564
LC0670586	hCoV-19/USA/NC-CDC-LC0670586/2022	EPI_ISL_13163284
LC0272947	hCoV-19/USA/MD-CDC-LC0272947/2021	EPI_ISL_4816565
LC0272034	hCoV-19/USA/FL-CDC-LC0272034/2021	EPI_ISL_4815235
LC0272931	hCoV-19/USA/NC-CDC-LC0272931/2021	EPI_ISL_4817899
LC0282766	hCoV-19/USA/FL-CDC-LC0282766/2021	EPI_ISL_4816570
LC0272698	hCoV-19/USA/CT-CDC-LC0272698/2021	EPI_ISL_4815241
LC0209975	hCoV-19/USA/TX-CDC-LC0209975/2021	EPI_ISL_4162986
LC0272192	hCoV-19/USA/FL-CDC-LC0272192/2021	EPI_ISL_4815240
LC0273041	hCoV-19/USA/DC-CDC-LC0273041/2021	EPI_ISL_4816575
LC0278167	hCoV-19/USA/NC-CDC-LC0278167/2021	EPI_ISL_4819608
LC0272108	hCoV-19/USA/MS-CDC-LC0272108/2021	EPI_ISL_4817871
LC0276103	hCoV-19/USA/ID-CDC-LC0276103/2021	EPI_ISL_4815212
LC0272005	hCoV-19/USA/MS-CDC-LC0272005/2021	EPI_ISL_4817873
LC0283147	hCoV-19/USA/GA-CDC-LC0283147/2021	EPI_ISL_4816542
LC0274886	hCoV-19/USA/KY-CDC-LC0274886/2021	EPI_ISL_4815213
LC0282758	hCoV-19/USA/FL-CDC-LC0282758/2021	EPI_ISL_4816549
LC0670587	hCoV-19/USA/NC-CDC-LC0670587/2022	EPI_ISL_13163283
LC0272098	hCoV-19/USA/GA-CDC-LC0272098/2021	EPI_ISL_4817877
LC0670583	hCoV-19/USA/NC-CDC-LC0670583/2022	EPI_ISL_13163282
LC0272291	hCoV-19/USA/FL-CDC-LC0272291/2021	EPI_ISL_4815219
LC0272288	hCoV-19/USA/FL-CDC-LC0272288/2021	EPI_ISL_4815221
LC0670590	hCoV-19/USA/NC-CDC-LC0670590/2022	EPI_ISL_13163281
LC0670853	hCoV-19/USA/NC-CDC-LC0670853/2022	EPI_ISL_13163280
LC0272952	hCoV-19/USA/DC-CDC-LC0272952/2021	EPI_ISL_4816556
LC0670866	hCoV-19/USA/NC-CDC-LC0670866/2022	EPI_ISL_13163279
LC0670823	hCoV-19/USA/NC-CDC-LC0670823/2022	EPI_ISL_13163278
LC0095818	hCoV-19/USA/NJ-CDC-LC0095818/2021	EPI_ISL_3112594
LC0272243	hCoV-19/USA/FL-CDC-LC0272243/2021	EPI_ISL_4815225
LC0670840	hCoV-19/USA/VA-CDC-LC0670840/2022	EPI_ISL_13163277
LC0670800	hCoV-19/USA/NC-CDC-LC0670800/2022	EPI_ISL_13163276
LC0272075	hCoV-19/USA/PA-CDC-LC0272075/2021	EPI_ISL_4817885
LC0273090	hCoV-19/USA/NJ-CDC-LC0273090/2021	EPI_ISL_4816523
LC0272801	hCoV-19/USA/NC-CDC-LC0272801/2021	EPI_ISL_4816520
LC0273089	hCoV-19/USA/NJ-CDC-LC0273089/2021	EPI_ISL_4816521
LC0272935	hCoV-19/USA/MD-CDC-LC0272935/2021	EPI_ISL_4817852
LC0272793	hCoV-19/USA/DC-CDC-LC0272793/2021	EPI_ISL_4816526
LC0670842	hCoV-19/USA/VA-CDC-LC0670842/2022	EPI_ISL_13163275
LC0273055	hCoV-19/USA/DC-CDC-LC0273055/2021	EPI_ISL_4816524
LC0670594	hCoV-19/USA/VA-CDC-LC0670594/2022	EPI_ISL_13163274
LC0670783	hCoV-19/USA/VA-CDC-LC0670783/2022	EPI_ISL_13163273
LC0273029	hCoV-19/USA/DC-CDC-LC0273029/2021	EPI_ISL_4816525
LC0670634	hCoV-19/USA/DC-CDC-LC0670634/2022	EPI_ISL_13163272
LC0670787	hCoV-19/USA/MD-CDC-LC0670787/2022	EPI_ISL_13163271
LC0670635	hCoV-19/USA/NC-CDC-LC0670635/2022	EPI_ISL_13163270
LC0670830	hCoV-19/USA/NC-CDC-LC0670830/2022	EPI_ISL_13163269
LC0670779	hCoV-19/Puerto Rico/PR-CDC-LC0670779/2022	EPI_ISL_13163268
LC0670863	hCoV-19/USA/FL-CDC-LC0670863/2022	EPI_ISL_13163267
LC0670338	hCoV-19/USA/VA-CDC-LC0670338/2022	EPI_ISL_13163266
LC0283082	hCoV-19/USA/FL-CDC-LC0283082/2021	EPI_ISL_4816529
LC0283178	hCoV-19/USA/TN-CDC-LC0283178/2021	EPI_ISL_4816533
LC0272946	hCoV-19/USA/NC-CDC-LC0272946/2021	EPI_ISL_4817861
LC0096234	hCoV-19/USA/VA-CDC-LC0096234/2021	EPI_ISL_3112687
LC0095990	hCoV-19/USA/NJ-CDC-LC0095990/2021	EPI_ISL_3112689
LC0283080	hCoV-19/USA/GA-CDC-LC0283080/2021	EPI_ISL_4816534
LC0272941	hCoV-19/USA/NC-CDC-LC0272941/2021	EPI_ISL_4817865
LC0282953	hCoV-19/USA/GA-CDC-LC0282953/2021	EPI_ISL_4816538
LC0095902	hCoV-19/USA/NJ-CDC-LC0095902/2021	EPI_ISL_3112678
LC0283378	hCoV-19/USA/GA-CDC-LC0283378/2021	EPI_ISL_4816535
LC0283135	hCoV-19/USA/GA-CDC-LC0283135/2021	EPI_ISL_4816536
LC0272092	hCoV-19/USA/MS-CDC-LC0272092/2021	EPI_ISL_4817867
LC0272451	hCoV-19/USA/FL-CDC-LC0272451/2021	EPI_ISL_4815209
LC0272968	hCoV-19/USA/NC-CDC-LC0272968/2021	EPI_ISL_4816539
LC0096012	hCoV-19/USA/NJ-CDC-LC0096012/2021	EPI_ISL_3112656
LC0273122	hCoV-19/USA/DE-CDC-LC0273122/2021	EPI_ISL_4816501
LC0328863	hCoV-19/USA/IN-CDC-LC0328863/2021	EPI_ISL_5576784
LC0096204	hCoV-19/USA/NC-CDC-LC0096204/2021	EPI_ISL_3112643
LC0272957	hCoV-19/USA/DC-CDC-LC0272957/2021	EPI_ISL_4816504
LC0096359	hCoV-19/USA/NC-CDC-LC0096359/2021	EPI_ISL_3112644
LC0273059	hCoV-19/USA/NC-CDC-LC0273059/2021	EPI_ISL_4817839
LC0272916	hCoV-19/USA/DC-CDC-LC0272916/2021	EPI_ISL_4816506
LC0272893	hCoV-19/USA/DC-CDC-LC0272893/2021	EPI_ISL_4816511
LC0272974	hCoV-19/USA/NC-CDC-LC0272974/2021	EPI_ISL_4817843
LC0273066	hCoV-19/USA/DC-CDC-LC0273066/2021	EPI_ISL_4816512
LC0670862	hCoV-19/USA/VA-CDC-LC0670862/2022	EPI_ISL_13163265
LC0272977	hCoV-19/USA/NC-CDC-LC0272977/2021	EPI_ISL_4817841
LC0273024	hCoV-19/USA/NC-CDC-LC0273024/2021	EPI_ISL_4817846
LC0096349	hCoV-19/USA/NC-CDC-LC0096349/2021	EPI_ISL_3112642
LC0272973	hCoV-19/USA/DC-CDC-LC0272973/2021	EPI_ISL_4816516
LC0273092	hCoV-19/USA/DE-CDC-LC0273092/2021	EPI_ISL_4816513
LC0272917	hCoV-19/USA/NC-CDC-LC0272917/2021	EPI_ISL_4817844
LC0273037	hCoV-19/USA/VA-CDC-LC0273037/2021	EPI_ISL_4816514
LC0273028	hCoV-19/USA/SC-CDC-LC0273028/2021	EPI_ISL_4817845
LC0273054	hCoV-19/USA/WV-CDC-LC0273054/2021	EPI_ISL_4816517
LC0272825	hCoV-19/USA/NC-CDC-LC0272825/2021	EPI_ISL_4817848
LC0273033	hCoV-19/USA/NC-CDC-LC0273033/2021	EPI_ISL_4817849
LC0286544	hCoV-19/USA/WA-CDC-LC0286544/2021	EPI_ISL_4819672
LC0095794	hCoV-19/USA/MD-CDC-LC0095794/2021	EPI_ISL_3112625
LC0286551	hCoV-19/USA/WA-CDC-LC0286551/2021	EPI_ISL_4819671
LC0283394	hCoV-19/USA/IN-CDC-LC0283394/2021	EPI_ISL_4818345
LC0282771	hCoV-19/USA/AL-CDC-LC0282771/2021	EPI_ISL_4818344
LC0246675	hCoV-19/USA/VA-CDC-LC0246675/2021	EPI_ISL_4338433
LC0095806	hCoV-19/USA/SC-CDC-LC0095806/2021	EPI_ISL_3112612
LC0282773	hCoV-19/USA/GA-CDC-LC0282773/2021	EPI_ISL_4818342
LC0286550	hCoV-19/USA/WA-CDC-LC0286550/2021	EPI_ISL_4819673
LC0282923	hCoV-19/USA/IL-CDC-LC0282923/2021	EPI_ISL_4819679
LC0282750	hCoV-19/USA/MO-CDC-LC0282750/2021	EPI_ISL_4819678
LC0282908	hCoV-19/USA/OH-CDC-LC0282908/2021	EPI_ISL_4819677
LC0670865	hCoV-19/USA/VA-CDC-LC0670865/2022	EPI_ISL_13163264
LC0286573	hCoV-19/USA/ID-CDC-LC0286573/2021	EPI_ISL_4819683
LC0282990	hCoV-19/USA/OH-CDC-LC0282990/2021	EPI_ISL_4818351
LC0282914	hCoV-19/USA/OH-CDC-LC0282914/2021	EPI_ISL_4819682
LC0286556	hCoV-19/USA/AK-CDC-LC0286556/2021	EPI_ISL_4819681
LC0282748	hCoV-19/USA/DE-CDC-LC0282748/2021	EPI_ISL_4819685
LC0282722	hCoV-19/USA/KY-CDC-LC0282722/2021	EPI_ISL_4819686
LC0670858	hCoV-19/USA/NC-CDC-LC0670858/2022	EPI_ISL_13163263
LC0283397	hCoV-19/USA/OH-CDC-LC0283397/2021	EPI_ISL_4818354
LC0282713	hCoV-19/USA/KY-CDC-LC0282713/2021	EPI_ISL_4819684
LC0283069	hCoV-19/USA/OH-CDC-LC0283069/2021	EPI_ISL_4818359
LC0286669	hCoV-19/USA/AK-CDC-LC0286669/2021	EPI_ISL_4819689
LC0283396	hCoV-19/USA/OH-CDC-LC0283396/2021	EPI_ISL_4818357
LC0670857	hCoV-19/USA/NY-CDC-LC0670857/2022	EPI_ISL_13163262
LC0670856	hCoV-19/USA/NY-CDC-LC0670856/2022	EPI_ISL_13163261
LC0273437	hCoV-19/USA/DC-CDC-LC0273437/2021	EPI_ISL_4815294
LC0273234	hCoV-19/USA/DC-CDC-LC0273234/2021	EPI_ISL_4815293
LC0670825	hCoV-19/USA/NY-CDC-LC0670825/2022	EPI_ISL_13163260
LC0283483	hCoV-19/USA/KY-CDC-LC0283483/2021	EPI_ISL_4819654
LC0670824	hCoV-19/USA/GA-CDC-LC0670824/2022	EPI_ISL_13163259
LC0670859	hCoV-19/USA/NC-CDC-LC0670859/2022	EPI_ISL_13163258
LC0321850	hCoV-19/USA/PA-CDC-LC0321850/2021	EPI_ISL_5576873
LC0283482	hCoV-19/USA/KY-CDC-LC0283482/2021	EPI_ISL_4819652
LC0670342	hCoV-19/USA/VA-CDC-LC0670342/2022	EPI_ISL_13163257
LC0283445	hCoV-19/USA/WV-CDC-LC0283445/2021	EPI_ISL_4819651
LC0283225	hCoV-19/USA/IN-CDC-LC0283225/2021	EPI_ISL_4818326
LC0283673	hCoV-19/USA/WV-CDC-LC0283673/2021	EPI_ISL_4819657
LC0282791	hCoV-19/USA/OH-CDC-LC0282791/2021	EPI_ISL_4819656
LC0283262	hCoV-19/USA/IL-CDC-LC0283262/2021	EPI_ISL_4818324
LC0670339	hCoV-19/USA/MD-CDC-LC0670339/2022	EPI_ISL_13163256
LC0283565	hCoV-19/USA/WV-CDC-LC0283565/2021	EPI_ISL_4819655
LC0670388	hCoV-19/USA/NC-CDC-LC0670388/2022	EPI_ISL_13163255
LC0283285	hCoV-19/USA/IN-CDC-LC0283285/2021	EPI_ISL_4818330
LC0670820	hCoV-19/USA/NC-CDC-LC0670820/2022	EPI_ISL_13163254
LC0286557	hCoV-19/USA/AK-CDC-LC0286557/2021	EPI_ISL_4819661
LC0286580	hCoV-19/USA/OR-CDC-LC0286580/2021	EPI_ISL_4819665
LC0670597	hCoV-19/USA/VA-CDC-LC0670597/2022	EPI_ISL_13163253
LC0670839	hCoV-19/USA/VA-CDC-LC0670839/2022	EPI_ISL_13163252
LC0286575	hCoV-19/USA/OR-CDC-LC0286575/2021	EPI_ISL_4819664
LC0670384	hCoV-19/USA/NC-CDC-LC0670384/2022	EPI_ISL_13163251
LC0670786	hCoV-19/USA/VA-CDC-LC0670786/2022	EPI_ISL_13163250
LC0282922	hCoV-19/USA/IN-CDC-LC0282922/2021	EPI_ISL_4819662
LC0283276	hCoV-19/USA/KY-CDC-LC0283276/2021	EPI_ISL_4818338
LC0670832	hCoV-19/USA/VA-CDC-LC0670832/2022	EPI_ISL_13163249
LC0286555	hCoV-19/USA/AK-CDC-LC0286555/2021	EPI_ISL_4819669
LC0670777	hCoV-19/USA/NC-CDC-LC0670777/2022	EPI_ISL_13163248
LC0286540	hCoV-19/USA/WA-CDC-LC0286540/2021	EPI_ISL_4819667
LC0283278	hCoV-19/USA/KY-CDC-LC0283278/2021	EPI_ISL_4818339
LC0211874	hCoV-19/USA/FL-CDC-LC0211874/2021	EPI_ISL_4163718
LC0283218	hCoV-19/USA/KY-CDC-LC0283218/2021	EPI_ISL_4818301
LC0273249	hCoV-19/USA/NC-CDC-LC0273249/2021	EPI_ISL_4815273
LC0283049	hCoV-19/USA/KY-CDC-LC0283049/2021	EPI_ISL_4818300
LC0282777	hCoV-19/USA/OH-CDC-LC0282777/2021	EPI_ISL_4819630
LC0670834	hCoV-19/USA/VA-CDC-LC0670834/2022	EPI_ISL_13163247
LC0273071	hCoV-19/USA/NC-CDC-LC0273071/2021	EPI_ISL_4815275
LC0273276	hCoV-19/USA/MD-CDC-LC0273276/2021	EPI_ISL_4815278
LC0273247	hCoV-19/USA/NC-CDC-LC0273247/2021	EPI_ISL_4815277
LC0283484	hCoV-19/USA/KY-CDC-LC0283484/2021	EPI_ISL_4819635
LC0670596	hCoV-19/USA/VA-CDC-LC0670596/2022	EPI_ISL_13163246
LC0285794	hCoV-19/USA/IN-CDC-LC0285794/2021	EPI_ISL_4818303
LC0285796	hCoV-19/USA/WI-CDC-LC0285796/2021	EPI_ISL_4818309
LC0670593	hCoV-19/USA/VA-CDC-LC0670593/2022	EPI_ISL_13163245
LC0283561	hCoV-19/USA/IN-CDC-LC0283561/2021	EPI_ISL_4819637
LC0285798	hCoV-19/USA/WI-CDC-LC0285798/2021	EPI_ISL_4818310
LC0283560	hCoV-19/USA/OH-CDC-LC0283560/2021	EPI_ISL_4819647
LC0273206	hCoV-19/USA/VA-CDC-LC0273206/2021	EPI_ISL_4815289
LC0285795	hCoV-19/USA/WI-CDC-LC0285795/2021	EPI_ISL_4818316
LC0283471	hCoV-19/USA/OH-CDC-LC0283471/2021	EPI_ISL_4819646
LC0246169	hCoV-19/USA/NY-CDC-LC0246169/2021	EPI_ISL_4338239
LC0670848	hCoV-19/USA/NC-CDC-LC0670848/2022	EPI_ISL_13163244
LC0670845	hCoV-19/USA/OH-CDC-LC0670845/2022	EPI_ISL_13163243
LC0283472	hCoV-19/USA/OH-CDC-LC0283472/2021	EPI_ISL_4819645
LC0283448	hCoV-19/USA/PA-CDC-LC0283448/2021	EPI_ISL_4819648
LC0272110	hCoV-19/USA/AL-CDC-LC0272110/2021	EPI_ISL_4816586
LC0278502	hCoV-19/USA/VA-CDC-LC0278502/2021	EPI_ISL_4819612
LC0271947	hCoV-19/USA/AL-CDC-LC0271947/2021	EPI_ISL_4816587
LC0283571	hCoV-19/USA/IN-CDC-LC0283571/2021	EPI_ISL_4819618
LC0670602	hCoV-19/USA/VA-CDC-LC0670602/2022	EPI_ISL_13163242
LC0283675	hCoV-19/USA/WV-CDC-LC0283675/2021	EPI_ISL_4819619
LC0271934	hCoV-19/USA/GA-CDC-LC0271934/2021	EPI_ISL_4816592
LC0273259	hCoV-19/USA/DC-CDC-LC0273259/2021	EPI_ISL_4815261
LC0273422	hCoV-19/USA/MD-CDC-LC0273422/2021	EPI_ISL_4815262
LC0022939	hCoV-19/USA/NJ-CDC-LC0022939/2021	EPI_ISL_1320568
LC0271988	hCoV-19/USA/KY-CDC-LC0271988/2021	EPI_ISL_4816594
LC0273423	hCoV-19/USA/NC-CDC-LC0273423/2021	EPI_ISL_4815267
LC0283627	hCoV-19/USA/MO-CDC-LC0283627/2021	EPI_ISL_4819625
LC0273378	hCoV-19/USA/SC-CDC-LC0273378/2021	EPI_ISL_4815269
LC0021735	hCoV-19/USA/VA-CDC-LC0021735/2021	EPI_ISL_1319068
LC0283449	hCoV-19/USA/KY-CDC-LC0283449/2021	EPI_ISL_4819623
LC0272087	hCoV-19/USA/KY-CDC-LC0272087/2021	EPI_ISL_4816598
LC0282775	hCoV-19/USA/OH-CDC-LC0282775/2021	EPI_ISL_4819629
LC0670633	hCoV-19/USA/NC-CDC-LC0670633/2022	EPI_ISL_13163241
LC0283519	hCoV-19/USA/MO-CDC-LC0283519/2021	EPI_ISL_4819626
LC0282494	hCoV-19/USA/WI-CDC-LC0282494/2021	EPI_ISL_4814712
LC0286166	hCoV-19/USA/IN-CDC-LC0286166/2021	EPI_ISL_4814711
LC0282470	hCoV-19/USA/WI-CDC-LC0282470/2021	EPI_ISL_4814714
LC0287220	hCoV-19/USA/OR-CDC-LC0287220/2021	EPI_ISL_4818281
LC0287230	hCoV-19/USA/OR-CDC-LC0287230/2021	EPI_ISL_4818284
LC0286692	hCoV-19/USA/AK-CDC-LC0286692/2021	EPI_ISL_4818288
LC0286645	hCoV-19/USA/AK-CDC-LC0286645/2021	EPI_ISL_4818287
LC0283143	hCoV-19/USA/KY-CDC-LC0283143/2021	EPI_ISL_4818293
LC0286702	hCoV-19/USA/WA-CDC-LC0286702/2021	EPI_ISL_4818291
LC0669824	hCoV-19/USA/DC-CDC-LC0669824/2022	EPI_ISL_13163239
LC0246372	hCoV-19/USA/NC-CDC-LC0246372/2021	EPI_ISL_4338304
LC0283275	hCoV-19/USA/OH-CDC-LC0283275/2021	EPI_ISL_4818296
LC0283329	hCoV-19/USA/OH-CDC-LC0283329/2021	EPI_ISL_4818294
LC0283273	hCoV-19/USA/OH-CDC-LC0283273/2021	EPI_ISL_4818295
LC0670258	hCoV-19/USA/DC-CDC-LC0670258/2022	EPI_ISL_13163238
LC0282983	hCoV-19/USA/KY-CDC-LC0282983/2021	EPI_ISL_4818298
LC0278441	hCoV-19/USA/SC-CDC-LC0278441/2021	EPI_ISL_4819590
LC0278053	hCoV-19/USA/NC-CDC-LC0278053/2021	EPI_ISL_4819595
LC0278551	hCoV-19/USA/MD-CDC-LC0278551/2021	EPI_ISL_4819594
LC0283071	hCoV-19/USA/KY-CDC-LC0283071/2021	EPI_ISL_4818263
LC0278207	hCoV-19/USA/NC-CDC-LC0278207/2021	EPI_ISL_4819593
LC0278206	hCoV-19/USA/NC-CDC-LC0278206/2021	EPI_ISL_4819592
LC0283265	hCoV-19/USA/KY-CDC-LC0283265/2021	EPI_ISL_4818261
LC0278471	hCoV-19/USA/OH-CDC-LC0278471/2021	EPI_ISL_4819598
LC0286720	hCoV-19/USA/WA-CDC-LC0286720/2021	EPI_ISL_4818271
LC0286736	hCoV-19/USA/WA-CDC-LC0286736/2021	EPI_ISL_4818275
LC0287260	hCoV-19/USA/OR-CDC-LC0287260/2021	EPI_ISL_4818279
LC0287231	hCoV-19/USA/OR-CDC-LC0287231/2021	EPI_ISL_4818278
LC0286732	hCoV-19/USA/WA-CDC-LC0286732/2021	EPI_ISL_4818276
LC0278180	hCoV-19/USA/VA-CDC-LC0278180/2021	EPI_ISL_4819572
LC0276684	hCoV-19/USA/NC-CDC-LC0276684/2021	EPI_ISL_4818241
LC0282866	hCoV-19/USA/OH-CDC-LC0282866/2021	EPI_ISL_4818246
LC0278083	hCoV-19/USA/NC-CDC-LC0278083/2021	EPI_ISL_4819576
LC0282865	hCoV-19/USA/OH-CDC-LC0282865/2021	EPI_ISL_4818245
LC0278086	hCoV-19/USA/NC-CDC-LC0278086/2021	EPI_ISL_4819575
LC0277136	hCoV-19/USA/VA-CDC-LC0277136/2021	EPI_ISL_4818244
LC0278166	hCoV-19/USA/NC-CDC-LC0278166/2021	EPI_ISL_4819574
LC0282843	hCoV-19/USA/OH-CDC-LC0282843/2021	EPI_ISL_4818248
LC0278253	hCoV-19/USA/VA-CDC-LC0278253/2021	EPI_ISL_4819578
LC0282811	hCoV-19/USA/KY-CDC-LC0282811/2021	EPI_ISL_4818247
LC0278109	hCoV-19/USA/SC-CDC-LC0278109/2021	EPI_ISL_4819583
LC0278438	hCoV-19/USA/MD-CDC-LC0278438/2021	EPI_ISL_4819581
LC0282844	hCoV-19/USA/OH-CDC-LC0282844/2021	EPI_ISL_4818250
LC0278211	hCoV-19/USA/SC-CDC-LC0278211/2021	EPI_ISL_4819588
LC0283053	hCoV-19/USA/FL-CDC-LC0283053/2021	EPI_ISL_4818257
LC0278165	hCoV-19/USA/NC-CDC-LC0278165/2021	EPI_ISL_4819585
LC0283277	hCoV-19/USA/KY-CDC-LC0283277/2021	EPI_ISL_4818259
LC0278254	hCoV-19/USA/VA-CDC-LC0278254/2021	EPI_ISL_4819589
LC0283258	hCoV-19/USA/TN-CDC-LC0283258/2021	EPI_ISL_4818258
LC0286081	hCoV-19/USA/IL-CDC-LC0286081/2021	EPI_ISL_4814781
LC0282488	hCoV-19/USA/IN-CDC-LC0282488/2021	EPI_ISL_4814788
LC0273131	hCoV-19/USA/CT-CDC-LC0273131/2021	EPI_ISL_4817815
LC0286220	hCoV-19/USA/WV-CDC-LC0286220/2021	EPI_ISL_4814791
LC0669836	hCoV-19/USA/VA-CDC-LC0669836/2022	EPI_ISL_13163237
LC0285600	hCoV-19/USA/OH-CDC-LC0285600/2021	EPI_ISL_4814797
LC0669899	hCoV-19/USA/VA-CDC-LC0669899/2022	EPI_ISL_13163236
LC0285853	hCoV-19/USA/KY-CDC-LC0285853/2021	EPI_ISL_4814767
LC0285947	hCoV-19/USA/OH-CDC-LC0285947/2021	EPI_ISL_4814778
LC0273135	hCoV-19/USA/NJ-CDC-LC0273135/2021	EPI_ISL_4817801
LC0282472	hCoV-19/USA/IL-CDC-LC0282472/2021	EPI_ISL_4814779
LC0286213	hCoV-19/USA/OH-CDC-LC0286213/2021	EPI_ISL_4814756
LC0285922	hCoV-19/USA/OH-CDC-LC0285922/2021	EPI_ISL_4814759
LC0274268	hCoV-19/USA/MO-CDC-LC0274268/2021	EPI_ISL_4814730
LC0277732	hCoV-19/USA/NC-CDC-LC0277732/2021	EPI_ISL_4816445
LC0272392	hCoV-19/USA/ID-CDC-LC0272392/2021	EPI_ISL_4815116
LC0277734	hCoV-19/USA/NC-CDC-LC0277734/2021	EPI_ISL_4816447
LC0272046	hCoV-19/USA/GA-CDC-LC0272046/2021	EPI_ISL_4815119
LC0273134	hCoV-19/USA/NJ-CDC-LC0273134/2021	EPI_ISL_4817783
LC0272470	hCoV-19/USA/GA-CDC-LC0272470/2021	EPI_ISL_4815120
LC0272062	hCoV-19/USA/GA-CDC-LC0272062/2021	EPI_ISL_4815122
LC0277766	hCoV-19/USA/NC-CDC-LC0277766/2021	EPI_ISL_4816457
LC0283813	hCoV-19/USA/KY-CDC-LC0283813/2021	EPI_ISL_4816458
LC0283810	hCoV-19/USA/TN-CDC-LC0283810/2021	EPI_ISL_4816421
LC0283901	hCoV-19/USA/FL-CDC-LC0283901/2021	EPI_ISL_4816422
LC0283762	hCoV-19/USA/FL-CDC-LC0283762/2021	EPI_ISL_4816427
LC0277829	hCoV-19/USA/NC-CDC-LC0277829/2021	EPI_ISL_4816426
LC0283787	hCoV-19/USA/FL-CDC-LC0283787/2021	EPI_ISL_4816430
LC0277703	hCoV-19/USA/NC-CDC-LC0277703/2021	EPI_ISL_4816431
LC0272091	hCoV-19/USA/MS-CDC-LC0272091/2021	EPI_ISL_4817760
LC0276934	hCoV-19/USA/SC-CDC-LC0276934/2021	EPI_ISL_4816434
LC0271952	hCoV-19/USA/GA-CDC-LC0271952/2021	EPI_ISL_4815104
LC0277504	hCoV-19/USA/VA-CDC-LC0277504/2021	EPI_ISL_4816437
LC0272942	hCoV-19/USA/NC-CDC-LC0272942/2021	EPI_ISL_4817768
LC0272462	hCoV-19/USA/AL-CDC-LC0272462/2021	EPI_ISL_4815109
LC0277791	hCoV-19/USA/NC-CDC-LC0277791/2021	EPI_ISL_4816401
LC0277767	hCoV-19/USA/NC-CDC-LC0277767/2021	EPI_ISL_4816402
LC0277769	hCoV-19/USA/SC-CDC-LC0277769/2021	EPI_ISL_4816400
LC0277817	hCoV-19/USA/VA-CDC-LC0277817/2021	EPI_ISL_4816405
LC0277800	hCoV-19/USA/VA-CDC-LC0277800/2021	EPI_ISL_4816406
LC0277816	hCoV-19/USA/VA-CDC-LC0277816/2021	EPI_ISL_4816404
LC0277783	hCoV-19/USA/VA-CDC-LC0277783/2021	EPI_ISL_4816409
LC0277900	hCoV-19/USA/NY-CDC-LC0277900/2021	EPI_ISL_4816407
LC0277828	hCoV-19/USA/NC-CDC-LC0277828/2021	EPI_ISL_4816412
LC0283791	hCoV-19/USA/TN-CDC-LC0283791/2021	EPI_ISL_4816413
LC0277685	hCoV-19/USA/NC-CDC-LC0277685/2021	EPI_ISL_4816411
LC0283937	hCoV-19/USA/FL-CDC-LC0283937/2021	EPI_ISL_4816417
LC0271997	hCoV-19/USA/FL-CDC-LC0271997/2021	EPI_ISL_4817746
LC0283775	hCoV-19/USA/FL-CDC-LC0283775/2021	EPI_ISL_4816415
LC0273236	hCoV-19/USA/VA-CDC-LC0273236/2021	EPI_ISL_4814680
LC0273270	hCoV-19/USA/VA-CDC-LC0273270/2021	EPI_ISL_4814681
LC0286250	hCoV-19/USA/WV-CDC-LC0286250/2021	EPI_ISL_4814688
LC0272079	hCoV-19/USA/WV-CDC-LC0272079/2021	EPI_ISL_4817722
LC0285943	hCoV-19/USA/OH-CDC-LC0285943/2021	EPI_ISL_4814696
LC0095682	hCoV-19/USA/NJ-CDC-LC0095682/2021	EPI_ISL_3112470
LC0278279	hCoV-19/USA/VA-CDC-LC0278279/2021	EPI_ISL_4819551
LC0669839	hCoV-19/USA/MD-CDC-LC0669839/2022	EPI_ISL_13163235
LC0283575	hCoV-19/USA/IN-CDC-LC0283575/2021	EPI_ISL_4819550
LC0272273	hCoV-19/USA/FL-CDC-LC0272273/2021	EPI_ISL_4815197
LC0286644	hCoV-19/USA/AK-CDC-LC0286644/2021	EPI_ISL_4819555
LC0278693	hCoV-19/USA/VA-CDC-LC0278693/2021	EPI_ISL_4819554
LC0286683	hCoV-19/USA/AK-CDC-LC0286683/2021	EPI_ISL_4819553
LC0276728	hCoV-19/USA/NC-CDC-LC0276728/2021	EPI_ISL_4818222
LC0283714	hCoV-19/USA/TN-CDC-LC0283714/2021	EPI_ISL_4819552
LC0095814	hCoV-19/USA/PA-CDC-LC0095814/2021	EPI_ISL_3112589
LC0276756	hCoV-19/USA/NJ-CDC-LC0276756/2021	EPI_ISL_4818221
LC0277275	hCoV-19/USA/NC-CDC-LC0277275/2021	EPI_ISL_4818227
LC0277180	hCoV-19/USA/VA-CDC-LC0277180/2021	EPI_ISL_4818226
LC0247005	hCoV-19/USA/MD-CDC-LC0247005/2021	EPI_ISL_4338503
LC0320584	hCoV-19/USA/NJ-CDC-LC0320584/2021	EPI_ISL_5577055
LC0277118	hCoV-19/USA/NC-CDC-LC0277118/2021	EPI_ISL_4818225
LC0278381	hCoV-19/USA/VA-CDC-LC0278381/2021	EPI_ISL_4819561
LC0278550	hCoV-19/USA/DC-CDC-LC0278550/2021	EPI_ISL_4819565
LC0286861	hCoV-19/USA/WA-CDC-LC0286861/2021	EPI_ISL_4819566
LC0277092	hCoV-19/USA/NC-CDC-LC0277092/2021	EPI_ISL_4818234
LC0278473	hCoV-19/USA/SC-CDC-LC0278473/2021	EPI_ISL_4819563
LC0277071	hCoV-19/USA/DC-CDC-LC0277071/2021	EPI_ISL_4818239
LC0277072	hCoV-19/USA/DC-CDC-LC0277072/2021	EPI_ISL_4818238
LC0278385	hCoV-19/USA/SC-CDC-LC0278385/2021	EPI_ISL_4819569
LC0286368	hCoV-19/USA/MN-CDC-LC0286368/2021	EPI_ISL_4815180
LC0286829	hCoV-19/USA/WA-CDC-LC0286829/2021	EPI_ISL_4819544
LC0286860	hCoV-19/USA/WA-CDC-LC0286860/2021	EPI_ISL_4819543
LC0277636	hCoV-19/USA/NJ-CDC-LC0277636/2021	EPI_ISL_4819548
LC0095813	hCoV-19/USA/NJ-CDC-LC0095813/2021	EPI_ISL_3112586
LC0286678	hCoV-19/USA/AK-CDC-LC0286678/2021	EPI_ISL_4819547
LC0277052	hCoV-19/USA/DC-CDC-LC0277052/2021	EPI_ISL_4818215
LC0286677	hCoV-19/USA/AK-CDC-LC0286677/2021	EPI_ISL_4819545
LC0276755	hCoV-19/USA/NJ-CDC-LC0276755/2021	EPI_ISL_4818218
LC0282726	hCoV-19/USA/PA-CDC-LC0282726/2021	EPI_ISL_4819511
LC0273088	hCoV-19/USA/NJ-CDC-LC0273088/2021	EPI_ISL_4816486
LC0282733	hCoV-19/USA/KY-CDC-LC0282733/2021	EPI_ISL_4819515
LC0277621	hCoV-19/USA/NJ-CDC-LC0277621/2021	EPI_ISL_4819514
LC0277618	hCoV-19/USA/NJ-CDC-LC0277618/2021	EPI_ISL_4819513
LC0272596	hCoV-19/USA/FL-CDC-LC0272596/2021	EPI_ISL_4815158
LC0272380	hCoV-19/USA/FL-CDC-LC0272380/2021	EPI_ISL_4815162
LC0273023	hCoV-19/USA/NC-CDC-LC0273023/2021	EPI_ISL_4816491
LC0276435	hCoV-19/USA/WA-CDC-LC0276435/2021	EPI_ISL_4815161
LC0278705	hCoV-19/USA/DC-CDC-LC0278705/2021	EPI_ISL_4819522
LC0286833	hCoV-19/USA/WA-CDC-LC0286833/2021	EPI_ISL_4819526
LC0095751	hCoV-19/USA/FL-CDC-LC0095751/2021	EPI_ISL_3112572
LC0272031	hCoV-19/USA/GA-CDC-LC0272031/2021	EPI_ISL_4815167
LC0286841	hCoV-19/USA/WA-CDC-LC0286841/2021	EPI_ISL_4819524
LC0670180	hCoV-19/USA/VA-CDC-LC0670180/2022	EPI_ISL_13163234
LC0272960	hCoV-19/USA/VA-CDC-LC0272960/2021	EPI_ISL_4816498
LC0286831	hCoV-19/USA/WA-CDC-LC0286831/2021	EPI_ISL_4819523
LC0095799	hCoV-19/USA/NC-CDC-LC0095799/2021	EPI_ISL_3112575
LC0286870	hCoV-19/USA/AK-CDC-LC0286870/2021	EPI_ISL_4819528
LC0282402	hCoV-19/USA/WA-CDC-LC0282402/2021	EPI_ISL_4815138
LC0278682	hCoV-19/USA/NC-CDC-LC0278682/2021	EPI_ISL_4816474
LC0282731	hCoV-19/USA/KY-CDC-LC0282731/2021	EPI_ISL_4819500
LC0272210	hCoV-19/USA/GA-CDC-LC0272210/2021	EPI_ISL_4815144
LC0095796	hCoV-19/USA/MD-CDC-LC0095796/2021	EPI_ISL_3112576
LC0282732	hCoV-19/USA/KY-CDC-LC0282732/2021	EPI_ISL_4819503
LC0276402	hCoV-19/USA/WA-CDC-LC0276402/2021	EPI_ISL_4815145
LC0282667	hCoV-19/USA/IN-CDC-LC0282667/2021	EPI_ISL_4819508
LC0095719	hCoV-19/USA/NC-CDC-LC0095719/2021	EPI_ISL_3112566
LC0282673	hCoV-19/USA/IN-CDC-LC0282673/2021	EPI_ISL_4819506
LC0282937	hCoV-19/USA/KY-CDC-LC0282937/2021	EPI_ISL_4819505
LC0282936	hCoV-19/USA/KY-CDC-LC0282936/2021	EPI_ISL_4819509
LC0670228	hCoV-19/USA/VA-CDC-LC0670228/2022	EPI_ISL_13163233
LC0095773	hCoV-19/USA/VA-CDC-LC0095773/2021	EPI_ISL_3112561
LC0277983	hCoV-19/USA/NJ-CDC-LC0277983/2021	EPI_ISL_4819038
LC0277995	hCoV-19/USA/NJ-CDC-LC0277995/2021	EPI_ISL_4819037
LC0277643	hCoV-19/USA/NJ-CDC-LC0277643/2021	EPI_ISL_4819041
LC0277998	hCoV-19/USA/NJ-CDC-LC0277998/2021	EPI_ISL_4819013
LC0277555	hCoV-19/USA/NC-CDC-LC0277555/2021	EPI_ISL_4819019
LC0670211	hCoV-19/USA/NC-CDC-LC0670211/2022	EPI_ISL_13163232
LC0277527	hCoV-19/USA/VA-CDC-LC0277527/2021	EPI_ISL_4819022
LC0670246	hCoV-19/USA/DC-CDC-LC0670246/2022	EPI_ISL_13163231
LC0277742	hCoV-19/USA/NC-CDC-LC0277742/2021	EPI_ISL_4819021
LC0277556	hCoV-19/USA/NC-CDC-LC0277556/2021	EPI_ISL_4819020
LC0277744	hCoV-19/USA/VA-CDC-LC0277744/2021	EPI_ISL_4819027
LC0277394	hCoV-19/USA/PA-CDC-LC0277394/2021	EPI_ISL_4819029
LC0670199	hCoV-19/USA/VA-CDC-LC0670199/2022	EPI_ISL_13163228
LC0095777	hCoV-19/USA/NC-CDC-LC0095777/2021	EPI_ISL_3112553
LC0670179	hCoV-19/USA/DC-CDC-LC0670179/2022	EPI_ISL_13163227
LC0095737	hCoV-19/USA/VA-CDC-LC0095737/2021	EPI_ISL_3112554
LC0095784	hCoV-19/USA/NC-CDC-LC0095784/2021	EPI_ISL_3112544
LC0669841	hCoV-19/USA/VA-CDC-LC0669841/2022	EPI_ISL_13163226
LC0670168	hCoV-19/USA/NC-CDC-LC0670168/2022	EPI_ISL_13163225
LC0670167	hCoV-19/USA/NC-CDC-LC0670167/2022	EPI_ISL_13163224
LC0670173	hCoV-19/USA/NC-CDC-LC0670173/2022	EPI_ISL_13163223
LC0669846	hCoV-19/USA/MD-CDC-LC0669846/2022	EPI_ISL_13163222
LC0670184	hCoV-19/USA/NC-CDC-LC0670184/2022	EPI_ISL_13163221
LC0669907	hCoV-19/USA/VA-CDC-LC0669907/2022	EPI_ISL_13163220
LC0276722	hCoV-19/USA/PA-CDC-LC0276722/2021	EPI_ISL_4819001
LC0276781	hCoV-19/USA/NY-CDC-LC0276781/2021	EPI_ISL_4819004
LC0276776	hCoV-19/USA/NY-CDC-LC0276776/2021	EPI_ISL_4819002
LC0276742	hCoV-19/USA/MI-CDC-LC0276742/2021	EPI_ISL_4819006
LC0095774	hCoV-19/USA/NC-CDC-LC0095774/2021	EPI_ISL_3112524
LC0669904	hCoV-19/USA/VA-CDC-LC0669904/2022	EPI_ISL_13163218
LC0095749	hCoV-19/USA/NC-CDC-LC0095749/2021	EPI_ISL_3112525
LC0246887	hCoV-19/USA/VA-CDC-LC0246887/2021	EPI_ISL_4338637
LC0283532	hCoV-19/USA/FL-CDC-LC0283532/2021	EPI_ISL_4815510
LC0095691	hCoV-19/USA/NJ-CDC-LC0095691/2021	EPI_ISL_3112506
LC0286762	hCoV-19/USA/OR-CDC-LC0286762/2021	EPI_ISL_4815524
LC0272360	hCoV-19/USA/IL-CDC-LC0272360/2021	EPI_ISL_4815523
LC0283568	hCoV-19/USA/OH-CDC-LC0283568/2021	EPI_ISL_4819096
LC0283696	hCoV-19/USA/OH-CDC-LC0283696/2021	EPI_ISL_4819095
LC0669835	hCoV-19/USA/VA-CDC-LC0669835/2022	EPI_ISL_13163217
LC0272056	hCoV-19/USA/IL-CDC-LC0272056/2021	EPI_ISL_4815502
LC0272047	hCoV-19/USA/MO-CDC-LC0272047/2021	EPI_ISL_4815503
LC0276085	hCoV-19/USA/ID-CDC-LC0276085/2021	EPI_ISL_4815507
LC0286388	hCoV-19/USA/TX-CDC-LC0286388/2021	EPI_ISL_4815509
LC0283567	hCoV-19/USA/OH-CDC-LC0283567/2021	EPI_ISL_4819074
LC0276664	hCoV-19/USA/NY-CDC-LC0276664/2021	EPI_ISL_4819072
LC0277142	hCoV-19/USA/NJ-CDC-LC0277142/2021	EPI_ISL_4819078
LC0278257	hCoV-19/USA/VA-CDC-LC0278257/2021	EPI_ISL_4819075
LC0277099	hCoV-19/USA/NJ-CDC-LC0277099/2021	EPI_ISL_4819085
LC0212761	hCoV-19/USA/CT-CDC-LC0212761/2021	EPI_ISL_4164458
LC0277096	hCoV-19/USA/NJ-CDC-LC0277096/2021	EPI_ISL_4819087
LC0276666	hCoV-19/USA/NY-CDC-LC0276666/2021	EPI_ISL_4819086
LC0276632	hCoV-19/USA/NJ-CDC-LC0276632/2021	EPI_ISL_4819092
LC0277229	hCoV-19/USA/NJ-CDC-LC0277229/2021	EPI_ISL_4819090
LC0277967	hCoV-19/USA/NJ-CDC-LC0277967/2021	EPI_ISL_4819059
LC0277526	hCoV-19/USA/MD-CDC-LC0277526/2021	EPI_ISL_4819061
LC0277439	hCoV-19/USA/PA-CDC-LC0277439/2021	EPI_ISL_4819060
LC0277158	hCoV-19/USA/NJ-CDC-LC0277158/2021	EPI_ISL_4819067
LC0277156	hCoV-19/USA/NJ-CDC-LC0277156/2021	EPI_ISL_4819066
LC0277101	hCoV-19/USA/NJ-CDC-LC0277101/2021	EPI_ISL_4819065
LC0276780	hCoV-19/USA/NJ-CDC-LC0276780/2021	EPI_ISL_4819064
LC0670255	hCoV-19/USA/VA-CDC-LC0670255/2022	EPI_ISL_13163216
LC0669833	hCoV-19/USA/VA-CDC-LC0669833/2022	EPI_ISL_13163215
LC0272049	hCoV-19/USA/KY-CDC-LC0272049/2021	EPI_ISL_4815472
LC0277803	hCoV-19/USA/NC-CDC-LC0277803/2021	EPI_ISL_4818502
LC0272359	hCoV-19/USA/IL-CDC-LC0272359/2021	EPI_ISL_4815477
LC0277405	hCoV-19/USA/NY-CDC-LC0277405/2021	EPI_ISL_4818507
LC0277404	hCoV-19/USA/NY-CDC-LC0277404/2021	EPI_ISL_4818509
LC0272429	hCoV-19/USA/GA-CDC-LC0272429/2021	EPI_ISL_4815480
LC0670151	hCoV-19/USA/NC-CDC-LC0670151/2022	EPI_ISL_13163214
LC0272207	hCoV-19/USA/TN-CDC-LC0272207/2021	EPI_ISL_4815482
LC0277866	hCoV-19/USA/NC-CDC-LC0277866/2021	EPI_ISL_4818514
LC0668689	hCoV-19/USA/NC-CDC-LC0668689/2022	EPI_ISL_13163213
LC0277942	hCoV-19/USA/NY-CDC-LC0277942/2021	EPI_ISL_4818512
LC0670177	hCoV-19/USA/NC-CDC-LC0670177/2022	EPI_ISL_13163212
LC0277648	hCoV-19/USA/NC-CDC-LC0277648/2021	EPI_ISL_4818516
LC0277947	hCoV-19/USA/NC-CDC-LC0277947/2021	EPI_ISL_4818519
LC0276116	hCoV-19/USA/CA-CDC-LC0276116/2021	EPI_ISL_4815450
LC0670165	hCoV-19/USA/NC-CDC-LC0670165/2022	EPI_ISL_13163211
LC0275128	hCoV-19/USA/IL-CDC-LC0275128/2021	EPI_ISL_4815456
LC0669043	hCoV-19/USA/NC-CDC-LC0669043/2022	EPI_ISL_13163210
LC0212270	hCoV-19/USA/MA-CDC-LC0212270/2021	EPI_ISL_4164532
LC0669044	hCoV-19/USA/FL-CDC-LC0669044/2022	EPI_ISL_13163209
LC0281897	hCoV-19/USA/IN-CDC-LC0281897/2021	EPI_ISL_4815430
LC0669039	hCoV-19/USA/FL-CDC-LC0669039/2022	EPI_ISL_13163208
LC0281899	hCoV-19/USA/IN-CDC-LC0281899/2021	EPI_ISL_4815431
LC0669023	hCoV-19/USA/NY-CDC-LC0669023/2022	EPI_ISL_13163207
LC0669017	hCoV-19/USA/FL-CDC-LC0669017/2022	EPI_ISL_13163206
LC0670174	hCoV-19/USA/NC-CDC-LC0670174/2022	EPI_ISL_13163205
LC0281971	hCoV-19/USA/IL-CDC-LC0281971/2021	EPI_ISL_4815433
LC0670233	hCoV-19/USA/NC-CDC-LC0670233/2022	EPI_ISL_13163204
LC0670160	hCoV-19/USA/NC-CDC-LC0670160/2022	EPI_ISL_13163202
LC0670176	hCoV-19/USA/NC-CDC-LC0670176/2022	EPI_ISL_13163200
LC0670153	hCoV-19/USA/NC-CDC-LC0670153/2022	EPI_ISL_13163197
LC0670158	hCoV-19/USA/SC-CDC-LC0670158/2022	EPI_ISL_13163196
LC0670170	hCoV-19/USA/SC-CDC-LC0670170/2022	EPI_ISL_13163195
LC0282561	hCoV-19/USA/OR-CDC-LC0282561/2021	EPI_ISL_4815436
LC0276187	hCoV-19/USA/ID-CDC-LC0276187/2021	EPI_ISL_4815435
LC0670159	hCoV-19/USA/SC-CDC-LC0670159/2022	EPI_ISL_13163194
LC0670205	hCoV-19/USA/NC-CDC-LC0670205/2022	EPI_ISL_13163193
LC0669845	hCoV-19/USA/DC-CDC-LC0669845/2022	EPI_ISL_13163192
LC0282524	hCoV-19/USA/OR-CDC-LC0282524/2021	EPI_ISL_4815437
LC0670156	hCoV-19/USA/NC-CDC-LC0670156/2022	EPI_ISL_13163191
LC0670169	hCoV-19/USA/NC-CDC-LC0670169/2022	EPI_ISL_13163190
LC0670207	hCoV-19/USA/NC-CDC-LC0670207/2022	EPI_ISL_13163189
LC0275267	hCoV-19/USA/IL-CDC-LC0275267/2021	EPI_ISL_4815441
LC0670164	hCoV-19/USA/NC-CDC-LC0670164/2022	EPI_ISL_13163188
LC0669840	hCoV-19/USA/MD-CDC-LC0669840/2022	EPI_ISL_13163187
LC0668297	hCoV-19/USA/NC-CDC-LC0668297/2022	EPI_ISL_13163184
LC0668501	hCoV-19/USA/NC-CDC-LC0668501/2022	EPI_ISL_13163183
LC0668502	hCoV-19/USA/NC-CDC-LC0668502/2022	EPI_ISL_13163182
LC0668680	hCoV-19/USA/NC-CDC-LC0668680/2022	EPI_ISL_13163181
LC0668341	hCoV-19/USA/NC-CDC-LC0668341/2022	EPI_ISL_13163179
LC0668672	hCoV-19/USA/NC-CDC-LC0668672/2022	EPI_ISL_13163180
LC0668558	hCoV-19/USA/NC-CDC-LC0668558/2022	EPI_ISL_13163176
LC0668024	hCoV-19/USA/NC-CDC-LC0668024/2022	EPI_ISL_13163175
LC0668339	hCoV-19/USA/NC-CDC-LC0668339/2022	EPI_ISL_13163173
LC0668538	hCoV-19/USA/VA-CDC-LC0668538/2022	EPI_ISL_13163174
LC0668334	hCoV-19/USA/NC-CDC-LC0668334/2022	EPI_ISL_13163172
LC0668504	hCoV-19/USA/NC-CDC-LC0668504/2022	EPI_ISL_13163170
LC0669799	hCoV-19/USA/VA-CDC-LC0669799/2022	EPI_ISL_13163168
LC0668023	hCoV-19/USA/NC-CDC-LC0668023/2022	EPI_ISL_13163087
LC0668275	hCoV-19/USA/VA-CDC-LC0668275/2022	EPI_ISL_13163166
LC0668552	hCoV-19/USA/VA-CDC-LC0668552/2022	EPI_ISL_13163164
LC0668553	hCoV-19/USA/VA-CDC-LC0668553/2022	EPI_ISL_13163163
LC0668276	hCoV-19/USA/NC-CDC-LC0668276/2022	EPI_ISL_13163160
LC0670238	hCoV-19/USA/NC-CDC-LC0670238/2022	EPI_ISL_13163159
LC0668042	hCoV-19/USA/NC-CDC-LC0668042/2022	EPI_ISL_13163158
LC0670161	hCoV-19/USA/NC-CDC-LC0670161/2022	EPI_ISL_13163157
LC0670171	hCoV-19/USA/VA-CDC-LC0670171/2022	EPI_ISL_13163155
LC0670200	hCoV-19/USA/DC-CDC-LC0670200/2022	EPI_ISL_13163153
LC0275994	hCoV-19/USA/WI-CDC-LC0275994/2021	EPI_ISL_4815417
LC0669827	hCoV-19/USA/MD-CDC-LC0669827/2022	EPI_ISL_13163151
LC0669842	hCoV-19/USA/NC-CDC-LC0669842/2022	EPI_ISL_13163149
LC0670166	hCoV-19/USA/NC-CDC-LC0670166/2022	EPI_ISL_13163150
LC0670203	hCoV-19/USA/NC-CDC-LC0670203/2022	EPI_ISL_13163148
LC0670208	hCoV-19/USA/NC-CDC-LC0670208/2022	EPI_ISL_13163147
LC0670155	hCoV-19/USA/MD-CDC-LC0670155/2022	EPI_ISL_13163145
LC0670257	hCoV-19/USA/MD-CDC-LC0670257/2022	EPI_ISL_13163144
LC0670214	hCoV-19/USA/MD-CDC-LC0670214/2022	EPI_ISL_13163143
LC0277743	hCoV-19/USA/NC-CDC-LC0277743/2021	EPI_ISL_4818583
LC0669822	hCoV-19/USA/MD-CDC-LC0669822/2022	EPI_ISL_13163141
LC0670231	hCoV-19/USA/MD-CDC-LC0670231/2022	EPI_ISL_13163140
LC0668034	hCoV-19/USA/NC-CDC-LC0668034/2022	EPI_ISL_13163138
LC0670229	hCoV-19/USA/MD-CDC-LC0670229/2022	EPI_ISL_13163139
LC0668288	hCoV-19/USA/NC-CDC-LC0668288/2022	EPI_ISL_13163137
LC0277741	hCoV-19/USA/NC-CDC-LC0277741/2021	EPI_ISL_4818587
LC0668459	hCoV-19/USA/NC-CDC-LC0668459/2022	EPI_ISL_13163136
LC0277488	hCoV-19/USA/VA-CDC-LC0277488/2021	EPI_ISL_4818585
LC0668296	hCoV-19/USA/NC-CDC-LC0668296/2022	EPI_ISL_13163135
LC0277745	hCoV-19/USA/NC-CDC-LC0277745/2021	EPI_ISL_4818584
LC0669041	hCoV-19/USA/GA-CDC-LC0669041/2022	EPI_ISL_13163134
LC0277615	hCoV-19/USA/NC-CDC-LC0277615/2021	EPI_ISL_4818589
LC0277971	hCoV-19/USA/NC-CDC-LC0277971/2021	EPI_ISL_4818588
LC0277614	hCoV-19/USA/NC-CDC-LC0277614/2021	EPI_ISL_4818590
LC0277517	hCoV-19/USA/VA-CDC-LC0277517/2021	EPI_ISL_4818594
LC0669019	hCoV-19/USA/GA-CDC-LC0669019/2022	EPI_ISL_13163133
LC0669016	hCoV-19/USA/NC-CDC-LC0669016/2022	EPI_ISL_13163131
LC0097192	hCoV-19/USA/HI-CDC-LC0097192/2021	EPI_ISL_3113294
LC0668736	hCoV-19/USA/MD-CDC-LC0668736/2022	EPI_ISL_13163129
LC0668110	hCoV-19/USA/MD-CDC-LC0668110/2022	EPI_ISL_13163128
LC0668472	hCoV-19/USA/DC-CDC-LC0668472/2022	EPI_ISL_13163127
LC0668626	hCoV-19/USA/DC-CDC-LC0668626/2022	EPI_ISL_13163126
LC0668701	hCoV-19/USA/DC-CDC-LC0668701/2022	EPI_ISL_13163125
LC0277531	hCoV-19/USA/VA-CDC-LC0277531/2021	EPI_ISL_4818599
LC0097218	hCoV-19/USA/CA-CDC-LC0097218/2021	EPI_ISL_3113297
LC0668642	hCoV-19/USA/DC-CDC-LC0668642/2022	EPI_ISL_13163124
LC0278013	hCoV-19/USA/NY-CDC-LC0278013/2021	EPI_ISL_4818560
LC0097143	hCoV-19/USA/NV-CDC-LC0097143/2021	EPI_ISL_3113282
LC0278035	hCoV-19/USA/MD-CDC-LC0278035/2021	EPI_ISL_4818563
LC0668638	hCoV-19/USA/DC-CDC-LC0668638/2022	EPI_ISL_13163123
LC0096922	hCoV-19/USA/NV-CDC-LC0096922/2021	EPI_ISL_3113270
LC0277659	hCoV-19/USA/NJ-CDC-LC0277659/2021	EPI_ISL_4818562
LC0096925	hCoV-19/USA/NV-CDC-LC0096925/2021	EPI_ISL_3113273
LC0277809	hCoV-19/USA/NC-CDC-LC0277809/2021	EPI_ISL_4818567
LC0277486	hCoV-19/USA/NC-CDC-LC0277486/2021	EPI_ISL_4818566
LC0097103	hCoV-19/USA/AR-CDC-LC0097103/2021	EPI_ISL_3113261
LC0278009	hCoV-19/USA/NJ-CDC-LC0278009/2021	EPI_ISL_4818572
LC0097124	hCoV-19/USA/AR-CDC-LC0097124/2021	EPI_ISL_3113264
LC0277838	hCoV-19/USA/NC-CDC-LC0277838/2021	EPI_ISL_4818570
LC0277297	hCoV-19/USA/NJ-CDC-LC0277297/2021	EPI_ISL_4818576
LC0278007	hCoV-19/USA/NJ-CDC-LC0278007/2021	EPI_ISL_4818575
LC0277904	hCoV-19/USA/NJ-CDC-LC0277904/2021	EPI_ISL_4818579
LC0097199	hCoV-19/USA/WA-CDC-LC0097199/2021	EPI_ISL_3113256
LC0277609	hCoV-19/USA/NY-CDC-LC0277609/2021	EPI_ISL_4818543
LC0425629	hCoV-19/USA/CT-CDC-LC0425629/2021	EPI_ISL_8029254
LC0097177	hCoV-19/USA/TX-CDC-LC0097177/2021	EPI_ISL_3113249
LC0277928	hCoV-19/USA/NY-CDC-LC0277928/2021	EPI_ISL_4818547
LC0320647	hCoV-19/USA/NY-CDC-LC0320647/2021	EPI_ISL_5576733
LC0277342	hCoV-19/USA/NY-CDC-LC0277342/2021	EPI_ISL_4818546
LC0277607	hCoV-19/USA/NY-CDC-LC0277607/2021	EPI_ISL_4818545
LC0668627	hCoV-19/USA/DC-CDC-LC0668627/2022	EPI_ISL_13163122
LC0668624	hCoV-19/USA/DC-CDC-LC0668624/2022	EPI_ISL_13163121
LC0668583	hCoV-19/USA/DC-CDC-LC0668583/2022	EPI_ISL_13163120
LC0668406	hCoV-19/USA/DC-CDC-LC0668406/2022	EPI_ISL_13163119
LC0668622	hCoV-19/USA/DC-CDC-LC0668622/2022	EPI_ISL_13163117
LC0668625	hCoV-19/USA/DC-CDC-LC0668625/2022	EPI_ISL_13163116
LC0277927	hCoV-19/USA/NY-CDC-LC0277927/2021	EPI_ISL_4818548
LC0668264	hCoV-19/USA/MD-CDC-LC0668264/2022	EPI_ISL_13163114
LC0668754	hCoV-19/USA/MD-CDC-LC0668754/2022	EPI_ISL_13163115
LC0668142	hCoV-19/USA/VA-CDC-LC0668142/2022	EPI_ISL_13163113
LC0668112	hCoV-19/USA/MD-CDC-LC0668112/2022	EPI_ISL_13163112
LC0097120	hCoV-19/USA/TX-CDC-LC0097120/2021	EPI_ISL_3113230
LC0668753	hCoV-19/USA/VA-CDC-LC0668753/2022	EPI_ISL_13163111
LC0668755	hCoV-19/USA/MD-CDC-LC0668755/2022	EPI_ISL_13163110
LC0278760	hCoV-19/USA/MD-CDC-LC0278760/2021	EPI_ISL_4818550
LC0097123	hCoV-19/USA/TX-CDC-LC0097123/2021	EPI_ISL_3113232
LC0096976	hCoV-19/USA/TX-CDC-LC0096976/2021	EPI_ISL_3113226
LC0096990	hCoV-19/USA/TX-CDC-LC0096990/2021	EPI_ISL_3113227
LC0668352	hCoV-19/USA/NC-CDC-LC0668352/2022	EPI_ISL_13163109
LC0423676	hCoV-19/USA/WA-CDC-LC0423676/2021	EPI_ISL_8029288
LC0668656	hCoV-19/USA/NC-CDC-LC0668656/2022	EPI_ISL_13163108
LC0096823	hCoV-19/USA/CA-CDC-LC0096823/2021	EPI_ISL_3113220
LC0096818	hCoV-19/USA/CA-CDC-LC0096818/2021	EPI_ISL_3113221
LC0097067	hCoV-19/USA/CA-CDC-LC0097067/2021	EPI_ISL_3113224
LC0278468	hCoV-19/USA/NC-CDC-LC0278468/2021	EPI_ISL_4818552
LC0278764	hCoV-19/USA/GA-CDC-LC0278764/2021	EPI_ISL_4818551
LC0277754	hCoV-19/USA/NC-CDC-LC0277754/2021	EPI_ISL_4818558
LC0277678	hCoV-19/USA/NC-CDC-LC0277678/2021	EPI_ISL_4818557
LC0097068	hCoV-19/USA/CA-CDC-LC0097068/2021	EPI_ISL_3113225
LC0668348	hCoV-19/USA/NC-CDC-LC0668348/2022	EPI_ISL_13163107
LC0097048	hCoV-19/USA/CA-CDC-LC0097048/2021	EPI_ISL_3113216
LC0206661	hCoV-19/USA/OR-CDC-LC0206661/2021	EPI_ISL_4165557
LC0278669	hCoV-19/USA/VA-CDC-LC0278669/2021	EPI_ISL_4818555
LC0206688	hCoV-19/USA/WA-CDC-LC0206688/2021	EPI_ISL_4165577
LC0097059	hCoV-19/USA/CA-CDC-LC0097059/2021	EPI_ISL_3113219
LC0272443	hCoV-19/USA/MS-CDC-LC0272443/2021	EPI_ISL_4815490
LC0275358	hCoV-19/USA/MT-CDC-LC0275358/2021	EPI_ISL_4815491
LC0097049	hCoV-19/USA/CA-CDC-LC0097049/2021	EPI_ISL_3113209
LC0273476	hCoV-19/USA/WI-CDC-LC0273476/2021	EPI_ISL_4815493
LC0272475	hCoV-19/USA/GA-CDC-LC0272475/2021	EPI_ISL_4815498
LC0097245	hCoV-19/USA/CA-CDC-LC0097245/2021	EPI_ISL_3113316
LC0277802	hCoV-19/USA/SC-CDC-LC0277802/2021	EPI_ISL_4818522
LC0277788	hCoV-19/USA/NC-CDC-LC0277788/2021	EPI_ISL_4818529
LC0097241	hCoV-19/USA/CA-CDC-LC0097241/2021	EPI_ISL_3113303
LC0277797	hCoV-19/USA/GA-CDC-LC0277797/2021	EPI_ISL_4818526
LC0277780	hCoV-19/USA/NC-CDC-LC0277780/2021	EPI_ISL_4818535
LC0277483	hCoV-19/USA/NC-CDC-LC0277483/2021	EPI_ISL_4818537
LC0276498	hCoV-19/USA/OR-CDC-LC0276498/2021	EPI_ISL_4814941
LC0286249	hCoV-19/USA/KY-CDC-LC0286249/2021	EPI_ISL_4814951
LC0276113	hCoV-19/USA/CA-CDC-LC0276113/2021	EPI_ISL_4814939
LC0668636	hCoV-19/USA/MD-CDC-LC0668636/2022	EPI_ISL_13163106
LC0285625	hCoV-19/USA/KY-CDC-LC0285625/2021	EPI_ISL_4814900
LC0286260	hCoV-19/USA/WV-CDC-LC0286260/2021	EPI_ISL_4814907
LC0277974	hCoV-19/USA/VA-CDC-LC0277974/2021	EPI_ISL_4818484
LC0096077	hCoV-19/USA/NC-CDC-LC0096077/2021	EPI_ISL_3112897
LC0096180	hCoV-19/USA/NC-CDC-LC0096180/2021	EPI_ISL_3112895
LC0668256	hCoV-19/USA/VA-CDC-LC0668256/2022	EPI_ISL_13163105
LC0278020	hCoV-19/USA/VA-CDC-LC0278020/2021	EPI_ISL_4818488
LC0096073	hCoV-19/USA/MD-CDC-LC0096073/2021	EPI_ISL_3112889
LC0096372	hCoV-19/USA/NC-CDC-LC0096372/2021	EPI_ISL_3112881
LC0277975	hCoV-19/USA/VA-CDC-LC0277975/2021	EPI_ISL_4818486
LC0096267	hCoV-19/USA/WV-CDC-LC0096267/2021	EPI_ISL_3112875
LC0096393	hCoV-19/USA/SC-CDC-LC0096393/2021	EPI_ISL_3112877
LC0096193	hCoV-19/USA/VA-CDC-LC0096193/2021	EPI_ISL_3112873
LC0096401	hCoV-19/USA/VA-CDC-LC0096401/2021	EPI_ISL_3112867
LC0096400	hCoV-19/USA/VA-CDC-LC0096400/2021	EPI_ISL_3112868
LC0096403	hCoV-19/USA/VA-CDC-LC0096403/2021	EPI_ISL_3112869
LC0277427	hCoV-19/USA/VA-CDC-LC0277427/2021	EPI_ISL_4818495
LC0095938	hCoV-19/USA/NJ-CDC-LC0095938/2021	EPI_ISL_3112862
LC0095944	hCoV-19/USA/NJ-CDC-LC0095944/2021	EPI_ISL_3112857
LC0095937	hCoV-19/USA/DE-CDC-LC0095937/2021	EPI_ISL_3112844
LC0096107	hCoV-19/USA/VA-CDC-LC0096107/2021	EPI_ISL_3112845
LC0096136	hCoV-19/USA/VA-CDC-LC0096136/2021	EPI_ISL_3112846
LC0278028	hCoV-19/USA/NC-CDC-LC0278028/2021	EPI_ISL_4818493
LC0096106	hCoV-19/USA/VA-CDC-LC0096106/2021	EPI_ISL_3112848
LC0096295	hCoV-19/USA/NC-CDC-LC0096295/2021	EPI_ISL_3112829
LC0096194	hCoV-19/USA/VA-CDC-LC0096194/2021	EPI_ISL_3112835
LC0277815	hCoV-19/USA/NC-CDC-LC0277815/2021	EPI_ISL_4818498
LC0096301	hCoV-19/USA/NC-CDC-LC0096301/2021	EPI_ISL_3112821
LC0096047	hCoV-19/USA/NC-CDC-LC0096047/2021	EPI_ISL_3112823
LC0096293	hCoV-19/USA/NC-CDC-LC0096293/2021	EPI_ISL_3112825
LC0282553	hCoV-19/USA/OR-CDC-LC0282553/2021	EPI_ISL_4815404
LC0276715	hCoV-19/USA/DC-CDC-LC0276715/2021	EPI_ISL_4815407
LC0668757	hCoV-19/USA/VA-CDC-LC0668757/2022	EPI_ISL_13163104
LC0668054	hCoV-19/USA/VA-CDC-LC0668054/2022	EPI_ISL_13163103
LC0668259	hCoV-19/USA/VA-CDC-LC0668259/2022	EPI_ISL_13163102
LC0668739	hCoV-19/USA/VA-CDC-LC0668739/2022	EPI_ISL_13163101
LC0668737	hCoV-19/USA/VA-CDC-LC0668737/2022	EPI_ISL_13163100
LC0272068	hCoV-19/USA/TN-CDC-LC0272068/2021	EPI_ISL_4814988
LC0285948	hCoV-19/USA/OH-CDC-LC0285948/2021	EPI_ISL_4814962
LC0286135	hCoV-19/USA/KY-CDC-LC0286135/2021	EPI_ISL_4814964
LC0286127	hCoV-19/USA/IN-CDC-LC0286127/2021	EPI_ISL_4814969
LC0668731	hCoV-19/USA/VA-CDC-LC0668731/2022	EPI_ISL_13163099
LC0276132	hCoV-19/USA/CA-CDC-LC0276132/2021	EPI_ISL_4814971
LC0286144	hCoV-19/USA/OH-CDC-LC0286144/2021	EPI_ISL_4814976
LC0273103	hCoV-19/USA/VA-CDC-LC0273103/2021	EPI_ISL_4814979
LC0668346	hCoV-19/USA/VA-CDC-LC0668346/2022	EPI_ISL_13163098
LC0096841	hCoV-19/USA/NV-CDC-LC0096841/2021	EPI_ISL_3113184
LC0282543	hCoV-19/USA/WA-CDC-LC0282543/2021	EPI_ISL_4815352
LC0282505	hCoV-19/USA/OR-CDC-LC0282505/2021	EPI_ISL_4815354
LC0283554	hCoV-19/USA/PA-CDC-LC0283554/2021	EPI_ISL_4819712
LC0278151	hCoV-19/USA/VA-CDC-LC0278151/2021	EPI_ISL_4819711
LC0096974	hCoV-19/USA/TX-CDC-LC0096974/2021	EPI_ISL_3113189
LC0282265	hCoV-19/USA/WA-CDC-LC0282265/2021	EPI_ISL_4815357
LC0278319	hCoV-19/USA/VA-CDC-LC0278319/2021	EPI_ISL_4819710
LC0278075	hCoV-19/USA/NC-CDC-LC0278075/2021	EPI_ISL_4819717
LC0096844	hCoV-19/USA/NV-CDC-LC0096844/2021	EPI_ISL_3113179
LC0278172	hCoV-19/USA/MD-CDC-LC0278172/2021	EPI_ISL_4819716
LC0668676	hCoV-19/USA/NC-CDC-LC0668676/2022	EPI_ISL_13163096
LC0096983	hCoV-19/USA/NV-CDC-LC0096983/2021	EPI_ISL_3113162
LC0282932	hCoV-19/USA/OH-CDC-LC0282932/2021	EPI_ISL_4819720
LC0668286	hCoV-19/USA/NC-CDC-LC0668286/2022	EPI_ISL_13163095
LC0281895	hCoV-19/USA/WI-CDC-LC0281895/2021	EPI_ISL_4815364
LC0096843	hCoV-19/USA/NV-CDC-LC0096843/2021	EPI_ISL_3113169
LC0281964	hCoV-19/USA/IN-CDC-LC0281964/2021	EPI_ISL_4815363
LC0213896	hCoV-19/USA/TX-CDC-LC0213896/2021	EPI_ISL_4165867
LC0282886	hCoV-19/USA/KY-CDC-LC0282886/2021	EPI_ISL_4819724
LC0668337	hCoV-19/USA/VA-CDC-LC0668337/2022	EPI_ISL_13163094
LC0668332	hCoV-19/USA/NC-CDC-LC0668332/2022	EPI_ISL_13163093
LC0273473	hCoV-19/USA/IN-CDC-LC0273473/2021	EPI_ISL_4815365
LC0668221	hCoV-19/USA/NC-CDC-LC0668221/2022	EPI_ISL_13163092
LC0283468	hCoV-19/USA/OH-CDC-LC0283468/2021	EPI_ISL_4819722
LC0281892	hCoV-19/USA/WI-CDC-LC0281892/2021	EPI_ISL_4815367
LC0214053	hCoV-19/USA/NV-CDC-LC0214053/2021	EPI_ISL_4165872
LC0282878	hCoV-19/USA/OH-CDC-LC0282878/2021	EPI_ISL_4819728
LC0214059	hCoV-19/USA/NV-CDC-LC0214059/2021	EPI_ISL_4165873
LC0282781	hCoV-19/USA/OH-CDC-LC0282781/2021	EPI_ISL_4819726
LC0668218	hCoV-19/USA/NC-CDC-LC0668218/2022	EPI_ISL_13163091
LC0282834	hCoV-19/USA/KY-CDC-LC0282834/2021	EPI_ISL_4819725
LC0282695	hCoV-19/USA/OH-CDC-LC0282695/2021	EPI_ISL_4819729
LC0668306	hCoV-19/USA/NC-CDC-LC0668306/2022	EPI_ISL_13163090
LC0668223	hCoV-19/USA/NC-CDC-LC0668223/2022	EPI_ISL_13163088
LC0283005	hCoV-19/USA/FL-CDC-LC0283005/2021	EPI_ISL_4817993
LC0668123	hCoV-19/USA/NC-CDC-LC0668123/2022	EPI_ISL_13163086
LC0282972	hCoV-19/USA/FL-CDC-LC0282972/2021	EPI_ISL_4817990
LC0096856	hCoV-19/USA/TX-CDC-LC0096856/2021	EPI_ISL_3113129
LC0668106	hCoV-19/USA/VA-CDC-LC0668106/2022	EPI_ISL_13163085
LC0668752	hCoV-19/USA/MD-CDC-LC0668752/2022	EPI_ISL_13163084
LC0275535	hCoV-19/USA/OR-CDC-LC0275535/2021	EPI_ISL_4815330
LC0275734	hCoV-19/USA/WA-CDC-LC0275734/2021	EPI_ISL_4815332
LC0096873	hCoV-19/USA/TX-CDC-LC0096873/2021	EPI_ISL_3113125
LC0668107	hCoV-19/USA/MD-CDC-LC0668107/2022	EPI_ISL_13163083
LC0282526	hCoV-19/USA/WA-CDC-LC0282526/2021	EPI_ISL_4815336
LC0668311	hCoV-19/USA/NC-CDC-LC0668311/2022	EPI_ISL_13163081
LC0668404	hCoV-19/USA/NC-CDC-LC0668404/2022	EPI_ISL_13163080
LC0282527	hCoV-19/USA/OR-CDC-LC0282527/2021	EPI_ISL_4815340
LC0668512	hCoV-19/USA/SC-CDC-LC0668512/2022	EPI_ISL_13163079
LC0668478	hCoV-19/USA/NC-CDC-LC0668478/2022	EPI_ISL_13163078
LC0668219	hCoV-19/USA/NC-CDC-LC0668219/2022	EPI_ISL_13163077
LC0096971	hCoV-19/USA/TX-CDC-LC0096971/2021	EPI_ISL_3113105
LC0096804	hCoV-19/USA/NV-CDC-LC0096804/2021	EPI_ISL_3113109
LC0285886	hCoV-19/USA/OH-CDC-LC0285886/2021	EPI_ISL_4815344
LC0668134	hCoV-19/USA/NC-CDC-LC0668134/2022	EPI_ISL_13163076
LC0278116	hCoV-19/USA/NC-CDC-LC0278116/2021	EPI_ISL_4819701
LC0273448	hCoV-19/USA/IL-CDC-LC0273448/2021	EPI_ISL_4815343
LC0214052	hCoV-19/USA/NV-CDC-LC0214052/2021	EPI_ISL_4165874
LC0278204	hCoV-19/USA/NC-CDC-LC0278204/2021	EPI_ISL_4819700
LC0278337	hCoV-19/USA/NC-CDC-LC0278337/2021	EPI_ISL_4819706
LC0278227	hCoV-19/USA/NC-CDC-LC0278227/2021	EPI_ISL_4819705
LC0278175	hCoV-19/USA/NC-CDC-LC0278175/2021	EPI_ISL_4819704
LC0278205	hCoV-19/USA/SC-CDC-LC0278205/2021	EPI_ISL_4819703
LC0278064	hCoV-19/USA/VA-CDC-LC0278064/2021	EPI_ISL_4819709
LC0668542	hCoV-19/USA/NC-CDC-LC0668542/2022	EPI_ISL_13163075
LC0668304	hCoV-19/USA/SC-CDC-LC0668304/2022	EPI_ISL_13163074
LC0278713	hCoV-19/USA/NC-CDC-LC0278713/2021	EPI_ISL_4817971
LC0283240	hCoV-19/USA/AL-CDC-LC0283240/2021	EPI_ISL_4817974
LC0273807	hCoV-19/USA/IL-CDC-LC0273807/2021	EPI_ISL_4815310
LC0282761	hCoV-19/USA/FL-CDC-LC0282761/2021	EPI_ISL_4817972
LC0283414	hCoV-19/USA/AL-CDC-LC0283414/2021	EPI_ISL_4817973
LC0283355	hCoV-19/USA/AL-CDC-LC0283355/2021	EPI_ISL_4817978
LC0286196	hCoV-19/USA/OH-CDC-LC0286196/2021	EPI_ISL_4815315
LC0283041	hCoV-19/USA/AL-CDC-LC0283041/2021	EPI_ISL_4817979
LC0283126	hCoV-19/USA/AL-CDC-LC0283126/2021	EPI_ISL_4817977
LC0273785	hCoV-19/USA/WI-CDC-LC0273785/2021	EPI_ISL_4815316
LC0283198	hCoV-19/USA/AL-CDC-LC0283198/2021	EPI_ISL_4817981
LC0283416	hCoV-19/USA/AL-CDC-LC0283416/2021	EPI_ISL_4817982
LC0283307	hCoV-19/USA/FL-CDC-LC0283307/2021	EPI_ISL_4817985
LC0275737	hCoV-19/USA/WA-CDC-LC0275737/2021	EPI_ISL_4815326
LC0282997	hCoV-19/USA/FL-CDC-LC0282997/2021	EPI_ISL_4817984
LC0668694	hCoV-19/USA/NC-CDC-LC0668694/2022	EPI_ISL_13163073
LC0276120	hCoV-19/USA/CA-CDC-LC0276120/2021	EPI_ISL_4815327
LC0282962	hCoV-19/USA/FL-CDC-LC0282962/2021	EPI_ISL_4817988
LC0283357	hCoV-19/USA/FL-CDC-LC0283357/2021	EPI_ISL_4815329
LC0283256	hCoV-19/USA/TN-CDC-LC0283256/2021	EPI_ISL_4817953
LC0668294	hCoV-19/USA/TX-CDC-LC0668294/2022	EPI_ISL_13163072
LC0283345	hCoV-19/USA/TN-CDC-LC0283345/2021	EPI_ISL_4817950
LC0283360	hCoV-19/USA/TN-CDC-LC0283360/2021	EPI_ISL_4817956
LC0283391	hCoV-19/USA/GA-CDC-LC0283391/2021	EPI_ISL_4817957
LC0278293	hCoV-19/USA/MD-CDC-LC0278293/2021	EPI_ISL_4817954
LC0668511	hCoV-19/USA/NC-CDC-LC0668511/2022	EPI_ISL_13163071
LC0283190	hCoV-19/USA/GA-CDC-LC0283190/2021	EPI_ISL_4817955
LC0668289	hCoV-19/USA/TX-CDC-LC0668289/2022	EPI_ISL_13163070
LC0283343	hCoV-19/USA/FL-CDC-LC0283343/2021	EPI_ISL_4817960
LC0283011	hCoV-19/USA/GA-CDC-LC0283011/2021	EPI_ISL_4817963
LC0283236	hCoV-19/USA/MS-CDC-LC0283236/2021	EPI_ISL_4817967
LC0276417	hCoV-19/USA/AK-CDC-LC0276417/2021	EPI_ISL_4815305
LC0283242	hCoV-19/USA/AL-CDC-LC0283242/2021	EPI_ISL_4817969
LC0273782	hCoV-19/USA/IL-CDC-LC0273782/2021	EPI_ISL_4815309
LC0283826	hCoV-19/USA/GA-CDC-LC0283826/2021	EPI_ISL_4818462
LC0283987	hCoV-19/USA/KY-CDC-LC0283987/2021	EPI_ISL_4818461
LC0668088	hCoV-19/USA/SC-CDC-LC0668088/2022	EPI_ISL_13163069
LC0283999	hCoV-19/USA/KY-CDC-LC0283999/2021	EPI_ISL_4818460
LC0668281	hCoV-19/USA/NC-CDC-LC0668281/2022	EPI_ISL_13163068
LC0276538	hCoV-19/USA/CT-CDC-LC0276538/2021	EPI_ISL_4818463
LC0283948	hCoV-19/USA/KY-CDC-LC0283948/2021	EPI_ISL_4818469
LC0277964	hCoV-19/USA/PA-CDC-LC0277964/2021	EPI_ISL_4818473
LC0668140	hCoV-19/USA/VA-CDC-LC0668140/2022	EPI_ISL_13163067
LC0276825	hCoV-19/USA/CT-CDC-LC0276825/2021	EPI_ISL_4818472
LC0276570	hCoV-19/USA/RI-CDC-LC0276570/2021	EPI_ISL_4818471
LC0668315	hCoV-19/USA/NC-CDC-LC0668315/2022	EPI_ISL_13163066
LC0668477	hCoV-19/USA/NC-CDC-LC0668477/2022	EPI_ISL_13163065
LC0276824	hCoV-19/USA/CT-CDC-LC0276824/2021	EPI_ISL_4818470
LC0278037	hCoV-19/USA/NC-CDC-LC0278037/2021	EPI_ISL_4818477
LC0096214	hCoV-19/USA/MD-CDC-LC0096214/2021	EPI_ISL_3112798
LC0277695	hCoV-19/USA/NC-CDC-LC0277695/2021	EPI_ISL_4818476
LC0277696	hCoV-19/USA/NC-CDC-LC0277696/2021	EPI_ISL_4818474
LC0277519	hCoV-19/USA/VA-CDC-LC0277519/2021	EPI_ISL_4818479
LC0213726	hCoV-19/USA/MO-CDC-LC0213726/2021	EPI_ISL_4165933
LC0287257	hCoV-19/USA/IL-CDC-LC0287257/2021	EPI_ISL_4818444
LC0287238	hCoV-19/USA/OR-CDC-LC0287238/2021	EPI_ISL_4818443
LC0287237	hCoV-19/USA/OR-CDC-LC0287237/2021	EPI_ISL_4818442
LC0096319	hCoV-19/USA/SC-CDC-LC0096319/2021	EPI_ISL_3112791
LC0283755	hCoV-19/USA/IN-CDC-LC0283755/2021	EPI_ISL_4818448
LC0283750	hCoV-19/USA/IN-CDC-LC0283750/2021	EPI_ISL_4818447
LC0283829	hCoV-19/USA/GA-CDC-LC0283829/2021	EPI_ISL_4818446
LC0095931	hCoV-19/USA/NJ-CDC-LC0095931/2021	EPI_ISL_3112781
LC0283947	hCoV-19/USA/OH-CDC-LC0283947/2021	EPI_ISL_4818451
LC0283757	hCoV-19/USA/OH-CDC-LC0283757/2021	EPI_ISL_4818454
LC0283744	hCoV-19/USA/IL-CDC-LC0283744/2021	EPI_ISL_4818459
LC0283814	hCoV-19/USA/IN-CDC-LC0283814/2021	EPI_ISL_4818456
LC0282500	hCoV-19/USA/ID-CDC-LC0282500/2021	EPI_ISL_4815392
LC0213798	hCoV-19/USA/OH-CDC-LC0213798/2021	EPI_ISL_4165952
LC0283558	hCoV-19/USA/OH-CDC-LC0283558/2021	EPI_ISL_4819753
LC0283831	hCoV-19/USA/KY-CDC-LC0283831/2021	EPI_ISL_4818421
LC0282499	hCoV-19/USA/ID-CDC-LC0282499/2021	EPI_ISL_4815394
LC0096164	hCoV-19/USA/VA-CDC-LC0096164/2021	EPI_ISL_3112762
LC0283998	hCoV-19/USA/KY-CDC-LC0283998/2021	EPI_ISL_4818420
LC0283659	hCoV-19/USA/IL-CDC-LC0283659/2021	EPI_ISL_4819750
LC0095969	hCoV-19/USA/NJ-CDC-LC0095969/2021	EPI_ISL_3112754
LC0276833	hCoV-19/USA/DE-CDC-LC0276833/2021	EPI_ISL_4815396
LC0278184	hCoV-19/USA/PA-CDC-LC0278184/2021	EPI_ISL_4819756
LC0096351	hCoV-19/USA/VA-CDC-LC0096351/2021	EPI_ISL_3112759
LC0287261	hCoV-19/USA/OR-CDC-LC0287261/2021	EPI_ISL_4818424
LC0287163	hCoV-19/USA/WA-CDC-LC0287163/2021	EPI_ISL_4818429
LC0213797	hCoV-19/USA/MI-CDC-LC0213797/2021	EPI_ISL_4165961
LC0287259	hCoV-19/USA/WI-CDC-LC0287259/2021	EPI_ISL_4818428
LC0096002	hCoV-19/USA/NJ-CDC-LC0096002/2021	EPI_ISL_3112749
LC0668135	hCoV-19/USA/NC-CDC-LC0668135/2022	EPI_ISL_13163064
LC0668506	hCoV-19/USA/NC-CDC-LC0668506/2022	EPI_ISL_13163063
LC0096309	hCoV-19/USA/NC-CDC-LC0096309/2021	EPI_ISL_3112718
LC0096200	hCoV-19/USA/NC-CDC-LC0096200/2021	EPI_ISL_3112723
LC0286646	hCoV-19/USA/AK-CDC-LC0286646/2021	EPI_ISL_4818436
LC0096341	hCoV-19/USA/SC-CDC-LC0096341/2021	EPI_ISL_3112727
LC0286565	hCoV-19/USA/AK-CDC-LC0286565/2021	EPI_ISL_4818439
LC0096112	hCoV-19/USA/NC-CDC-LC0096112/2021	EPI_ISL_3112714
LC0668407	hCoV-19/USA/NC-CDC-LC0668407/2022	EPI_ISL_13163062
LC0096360	hCoV-19/USA/NC-CDC-LC0096360/2021	EPI_ISL_3112715
LC0273472	hCoV-19/USA/IN-CDC-LC0273472/2021	EPI_ISL_4815370
LC0281893	hCoV-19/USA/WI-CDC-LC0281893/2021	EPI_ISL_4815373
LC0282696	hCoV-19/USA/OH-CDC-LC0282696/2021	EPI_ISL_4819731
LC0282889	hCoV-19/USA/OH-CDC-LC0282889/2021	EPI_ISL_4819730
LC0282827	hCoV-19/USA/KY-CDC-LC0282827/2021	EPI_ISL_4819735
LC0281966	hCoV-19/USA/WI-CDC-LC0281966/2021	EPI_ISL_4815377
LC0277203	hCoV-19/USA/NC-CDC-LC0277203/2021	EPI_ISL_4818404
LC0282884	hCoV-19/USA/VA-CDC-LC0282884/2021	EPI_ISL_4819734
LC0277149	hCoV-19/USA/NC-CDC-LC0277149/2021	EPI_ISL_4818403
LC0282396	hCoV-19/USA/IL-CDC-LC0282396/2021	EPI_ISL_4815376
LC0281932	hCoV-19/USA/WI-CDC-LC0281932/2021	EPI_ISL_4815379
LC0282213	hCoV-19/USA/IL-CDC-LC0282213/2021	EPI_ISL_4815378
LC0286535	hCoV-19/USA/WA-CDC-LC0286535/2021	EPI_ISL_4819739
LC0282934	hCoV-19/USA/KY-CDC-LC0282934/2021	EPI_ISL_4819738
LC0276656	hCoV-19/USA/NC-CDC-LC0276656/2021	EPI_ISL_4818405
LC0282933	hCoV-19/USA/IN-CDC-LC0282933/2021	EPI_ISL_4819736
LC0214048	hCoV-19/USA/CA-CDC-LC0214048/2021	EPI_ISL_4165984
LC0283661	hCoV-19/USA/MO-CDC-LC0283661/2021	EPI_ISL_4819742
LC0283699	hCoV-19/USA/KY-CDC-LC0283699/2021	EPI_ISL_4819741
LC0277139	hCoV-19/USA/NC-CDC-LC0277139/2021	EPI_ISL_4818410
LC0283491	hCoV-19/USA/ME-CDC-LC0283491/2021	EPI_ISL_4819740
LC0283598	hCoV-19/USA/KY-CDC-LC0283598/2021	EPI_ISL_4819746
LC0213836	hCoV-19/USA/PA-CDC-LC0213836/2021	EPI_ISL_4165988
LC0283642	hCoV-19/USA/MI-CDC-LC0283642/2021	EPI_ISL_4819744
LC0276075	hCoV-19/USA/WA-CDC-LC0276075/2021	EPI_ISL_4815389
LC0380813	hCoV-19/USA/KS-CDC-LC0380813/2021	EPI_ISL_6789839
LC0283599	hCoV-19/USA/KY-CDC-LC0283599/2021	EPI_ISL_4819748
LC0278555	hCoV-19/USA/SC-CDC-LC0278555/2021	EPI_ISL_4819272
LC0381663	hCoV-19/USA/TX-CDC-LC0381663/2021	EPI_ISL_6789838
LC0380958	hCoV-19/USA/NV-CDC-LC0380958/2021	EPI_ISL_6789834
LC0278756	hCoV-19/USA/VA-CDC-LC0278756/2021	EPI_ISL_4819275
LC0380955	hCoV-19/USA/NV-CDC-LC0380955/2021	EPI_ISL_6789832
LC0372775	hCoV-19/USA/NH-CDC-LC0372775/2021	EPI_ISL_6790826
LC0374417	hCoV-19/USA/MD-CDC-LC0374417/2021	EPI_ISL_6789828
LC0374524	hCoV-19/USA/MD-CDC-LC0374524/2021	EPI_ISL_6789829
LC0278606	hCoV-19/USA/FL-CDC-LC0278606/2021	EPI_ISL_4819277
LC0380956	hCoV-19/USA/TX-CDC-LC0380956/2021	EPI_ISL_6789821
LC0283564	hCoV-19/USA/KY-CDC-LC0283564/2021	EPI_ISL_4819283
LC0380384	hCoV-19/USA/OH-CDC-LC0380384/2021	EPI_ISL_6790833
LC0380980	hCoV-19/USA/WI-CDC-LC0380980/2021	EPI_ISL_6790837
LC0375028	hCoV-19/USA/WV-CDC-LC0375028/2021	EPI_ISL_6789858
LC0283679	hCoV-19/USA/PA-CDC-LC0283679/2021	EPI_ISL_4819280
LC0376754	hCoV-19/USA/NM-CDC-LC0376754/2021	EPI_ISL_6788522
LC0278263	hCoV-19/USA/NC-CDC-LC0278263/2021	EPI_ISL_4819286
LC0377588	hCoV-19/USA/CA-CDC-LC0377588/2021	EPI_ISL_6790801
LC0278268	hCoV-19/USA/SC-CDC-LC0278268/2021	EPI_ISL_4819290
LC0278771	hCoV-19/USA/NC-CDC-LC0278771/2021	EPI_ISL_4819253
LC0374179	hCoV-19/USA/NY-CDC-LC0374179/2021	EPI_ISL_6793085
LC0278684	hCoV-19/USA/NC-CDC-LC0278684/2021	EPI_ISL_4819252
LC0377333	hCoV-19/USA/KS-CDC-LC0377333/2021	EPI_ISL_6790817
LC0276640	hCoV-19/USA/NJ-CDC-LC0276640/2021	EPI_ISL_4819257
LC0377329	hCoV-19/USA/TX-CDC-LC0377329/2021	EPI_ISL_6790818
LC0373140	hCoV-19/USA/CT-CDC-LC0373140/2021	EPI_ISL_6789840
LC0278432	hCoV-19/USA/NC-CDC-LC0278432/2021	EPI_ISL_4819255
LC0375376	hCoV-19/USA/NE-CDC-LC0375376/2021	EPI_ISL_6788512
LC0278276	hCoV-19/USA/NC-CDC-LC0278276/2021	EPI_ISL_4819259
LC0377874	hCoV-19/USA/CA-CDC-LC0377874/2021	EPI_ISL_6790813
LC0374770	hCoV-19/USA/VA-CDC-LC0374770/2021	EPI_ISL_6793098
LC0278482	hCoV-19/USA/NC-CDC-LC0278482/2021	EPI_ISL_4819262
LC0278416	hCoV-19/USA/NC-CDC-LC0278416/2021	EPI_ISL_4819264
LC0380521	hCoV-19/USA/NV-CDC-LC0380521/2021	EPI_ISL_6788539
LC0377545	hCoV-19/USA/OR-CDC-LC0377545/2021	EPI_ISL_6790871
LC0278415	hCoV-19/USA/NC-CDC-LC0278415/2021	EPI_ISL_4819267
LC0380703	hCoV-19/USA/NM-CDC-LC0380703/2021	EPI_ISL_6788538
LC0373034	hCoV-19/USA/NH-CDC-LC0373034/2021	EPI_ISL_6789867
LC0380692	hCoV-19/USA/CO-CDC-LC0380692/2021	EPI_ISL_6788532
LC0278528	hCoV-19/USA/NC-CDC-LC0278528/2021	EPI_ISL_4819230
LC0278803	hCoV-19/USA/NC-CDC-LC0278803/2021	EPI_ISL_4819235
LC0278802	hCoV-19/USA/NC-CDC-LC0278802/2021	EPI_ISL_4819238
LC0380917	hCoV-19/USA/IA-CDC-LC0380917/2021	EPI_ISL_6790882
LC0377573	hCoV-19/USA/OR-CDC-LC0377573/2021	EPI_ISL_6790883
LC0278801	hCoV-19/USA/NC-CDC-LC0278801/2021	EPI_ISL_4819237
LC0380851	hCoV-19/USA/WI-CDC-LC0380851/2021	EPI_ISL_6790884
LC0278636	hCoV-19/USA/MD-CDC-LC0278636/2021	EPI_ISL_4819243
LC0278260	hCoV-19/USA/MD-CDC-LC0278260/2021	EPI_ISL_4819242
LC0668646	hCoV-19/USA/VA-CDC-LC0668646/2022	EPI_ISL_13163061
LC0380794	hCoV-19/USA/KS-CDC-LC0380794/2021	EPI_ISL_6789897
LC0278155	hCoV-19/USA/MD-CDC-LC0278155/2021	EPI_ISL_4819245
LC0278529	hCoV-19/USA/MD-CDC-LC0278529/2021	EPI_ISL_4819244
LC0377801	hCoV-19/USA/OR-CDC-LC0377801/2021	EPI_ISL_6790850
LC0283724	hCoV-19/USA/FL-CDC-LC0283724/2021	EPI_ISL_4816181
LC0213946	hCoV-19/USA/IL-CDC-LC0213946/2021	EPI_ISL_4166029
LC0375693	hCoV-19/USA/KS-CDC-LC0375693/2021	EPI_ISL_6789881
LC0377321	hCoV-19/USA/AZ-CDC-LC0377321/2021	EPI_ISL_6790861
LC0277603	hCoV-19/USA/VA-CDC-LC0277603/2021	EPI_ISL_4816187
LC0277108	hCoV-19/USA/NY-CDC-LC0277108/2021	EPI_ISL_4819218
LC0374006	hCoV-19/USA/NJ-CDC-LC0374006/2021	EPI_ISL_6793033
LC0278655	hCoV-19/USA/SC-CDC-LC0278655/2021	EPI_ISL_4819216
LC0278696	hCoV-19/USA/DC-CDC-LC0278696/2021	EPI_ISL_4819215
LC0278481	hCoV-19/USA/NC-CDC-LC0278481/2021	EPI_ISL_4819219
LC0027795	hCoV-19/USA/NC-CDC-LC0027795/2021	EPI_ISL_1461768
LC0277430	hCoV-19/USA/VA-CDC-LC0277430/2021	EPI_ISL_4816191
LC0278067	hCoV-19/USA/SC-CDC-LC0278067/2021	EPI_ISL_4819220
LC0283736	hCoV-19/USA/GA-CDC-LC0283736/2021	EPI_ISL_4816194
LC0374290	hCoV-19/USA/NJ-CDC-LC0374290/2021	EPI_ISL_6793073
LC0374183	hCoV-19/USA/NY-CDC-LC0374183/2021	EPI_ISL_6793077
LC0374850	hCoV-19/USA/VA-CDC-LC0374850/2021	EPI_ISL_6789815
LC0278688	hCoV-19/USA/NC-CDC-LC0278688/2021	EPI_ISL_4819224
LC0373832	hCoV-19/USA/NJ-CDC-LC0373832/2021	EPI_ISL_6793048
LC0283859	hCoV-19/USA/FL-CDC-LC0283859/2021	EPI_ISL_4816197
LC0278277	hCoV-19/USA/SC-CDC-LC0278277/2021	EPI_ISL_4819223
LC0373626	hCoV-19/USA/NJ-CDC-LC0373626/2021	EPI_ISL_6793055
LC0379401	hCoV-19/USA/NJ-CDC-LC0379401/2021	EPI_ISL_6792572
LC0283769	hCoV-19/USA/FL-CDC-LC0283769/2021	EPI_ISL_4816198
LC0278625	hCoV-19/USA/NC-CDC-LC0278625/2021	EPI_ISL_4819222
LC0278200	hCoV-19/USA/NC-CDC-LC0278200/2021	EPI_ISL_4819229
LC0372707	hCoV-19/USA/NC-CDC-LC0372707/2021	EPI_ISL_6791246
LC0278380	hCoV-19/USA/SC-CDC-LC0278380/2021	EPI_ISL_4819228
LC0374386	hCoV-19/USA/NC-CDC-LC0374386/2021	EPI_ISL_6792578
LC0213955	hCoV-19/USA/OR-CDC-LC0213955/2021	EPI_ISL_4166041
LC0373201	hCoV-19/USA/GA-CDC-LC0373201/2021	EPI_ISL_6791249
LC0374409	hCoV-19/USA/NC-CDC-LC0374409/2021	EPI_ISL_6792583
LC0214004	hCoV-19/USA/CA-CDC-LC0214004/2021	EPI_ISL_4166044
LC0273116	hCoV-19/USA/NJ-CDC-LC0273116/2021	EPI_ISL_4815750
LC0272787	hCoV-19/USA/MA-CDC-LC0272787/2021	EPI_ISL_4815753
LC0272926	hCoV-19/USA/VA-CDC-LC0272926/2021	EPI_ISL_4815755
LC0272752	hCoV-19/USA/MA-CDC-LC0272752/2021	EPI_ISL_4815754
LC0272753	hCoV-19/USA/MA-CDC-LC0272753/2021	EPI_ISL_4815759
LC0272111	hCoV-19/USA/TN-CDC-LC0272111/2021	EPI_ISL_4815761
LC0373213	hCoV-19/USA/KY-CDC-LC0373213/2021	EPI_ISL_6791223
LC0373212	hCoV-19/USA/KY-CDC-LC0373212/2021	EPI_ISL_6791224
LC0275591	hCoV-19/USA/WA-CDC-LC0275591/2021	EPI_ISL_4815733
LC0275597	hCoV-19/USA/WA-CDC-LC0275597/2021	EPI_ISL_4815732
LC0275560	hCoV-19/USA/WA-CDC-LC0275560/2021	EPI_ISL_4815735
LC0275281	hCoV-19/USA/WA-CDC-LC0275281/2021	EPI_ISL_4815737
LC0272727	hCoV-19/USA/RI-CDC-LC0272727/2021	EPI_ISL_4815738
LC0379303	hCoV-19/USA/NJ-CDC-LC0379303/2021	EPI_ISL_6792567
LC0214110	hCoV-19/USA/WA-CDC-LC0214110/2021	EPI_ISL_4166071
LC0373241	hCoV-19/USA/KY-CDC-LC0373241/2021	EPI_ISL_6791236
LC0282539	hCoV-19/USA/MT-CDC-LC0282539/2021	EPI_ISL_4815745
LC0373501	hCoV-19/USA/NY-CDC-LC0373501/2021	EPI_ISL_6792560
LC0372741	hCoV-19/USA/MD-CDC-LC0372741/2021	EPI_ISL_6791285
LC0272843	hCoV-19/USA/RI-CDC-LC0272843/2021	EPI_ISL_4815748
LC0272888	hCoV-19/USA/VA-CDC-LC0272888/2021	EPI_ISL_4815747
LC0272781	hCoV-19/USA/NH-CDC-LC0272781/2021	EPI_ISL_4815749
LC0272729	hCoV-19/USA/NH-CDC-LC0272729/2021	EPI_ISL_4815718
LC0286761	hCoV-19/USA/OR-CDC-LC0286761/2021	EPI_ISL_4815722
LC0276507	hCoV-19/USA/OR-CDC-LC0276507/2021	EPI_ISL_4815721
LC0272726	hCoV-19/USA/RI-CDC-LC0272726/2021	EPI_ISL_4815724
LC0275650	hCoV-19/USA/OR-CDC-LC0275650/2021	EPI_ISL_4815726
LC0374349	hCoV-19/USA/NC-CDC-LC0374349/2021	EPI_ISL_6792591
LC0372709	hCoV-19/USA/VA-CDC-LC0372709/2021	EPI_ISL_6791274
LC0275646	hCoV-19/USA/OR-CDC-LC0275646/2021	EPI_ISL_4815728
LC0373233	hCoV-19/USA/KY-CDC-LC0373233/2021	EPI_ISL_6791278
LC0372674	hCoV-19/USA/NC-CDC-LC0372674/2021	EPI_ISL_6791279
LC0275665	hCoV-19/USA/OR-CDC-LC0275665/2021	EPI_ISL_4815729
LC0377509	hCoV-19/USA/AZ-CDC-LC0377509/2021	EPI_ISL_6790787
LC0024869	hCoV-19/USA/NY-CDC-LC0024869/2021	EPI_ISL_1481058
LC0278294	hCoV-19/USA/SC-CDC-LC0278294/2021	EPI_ISL_4819293
LC0380960	hCoV-19/USA/TX-CDC-LC0380960/2021	EPI_ISL_6788465
LC0381025	hCoV-19/USA/IL-CDC-LC0381025/2021	EPI_ISL_6788467
LC0381807	hCoV-19/USA/IL-CDC-LC0381807/2021	EPI_ISL_6789797
LC0278271	hCoV-19/USA/SC-CDC-LC0278271/2021	EPI_ISL_4819291
LC0380664	hCoV-19/USA/WI-CDC-LC0380664/2021	EPI_ISL_6788462
LC0381662	hCoV-19/USA/TX-CDC-LC0381662/2021	EPI_ISL_6789793
LC0377451	hCoV-19/USA/AZ-CDC-LC0377451/2021	EPI_ISL_6790790
LC0272839	hCoV-19/USA/NY-CDC-LC0272839/2021	EPI_ISL_4815700
LC0272849	hCoV-19/USA/CT-CDC-LC0272849/2021	EPI_ISL_4815703
LC0272777	hCoV-19/USA/CT-CDC-LC0272777/2021	EPI_ISL_4815706
LC0380311	hCoV-19/USA/NM-CDC-LC0380311/2021	EPI_ISL_6788455
LC0272720	hCoV-19/USA/CT-CDC-LC0272720/2021	EPI_ISL_4815709
LC0374100	hCoV-19/USA/MD-CDC-LC0374100/2021	EPI_ISL_6789788
LC0377641	hCoV-19/USA/KY-CDC-LC0377641/2021	EPI_ISL_6790799
LC0278292	hCoV-19/USA/MD-CDC-LC0278292/2021	EPI_ISL_4818743
LC0375554	hCoV-19/USA/OH-CDC-LC0375554/2021	EPI_ISL_6788457
LC0278368	hCoV-19/USA/VA-CDC-LC0278368/2021	EPI_ISL_4818742
LC0278741	hCoV-19/USA/NC-CDC-LC0278741/2021	EPI_ISL_4818749
LC0380313	hCoV-19/USA/UT-CDC-LC0380313/2021	EPI_ISL_6788451
LC0381004	hCoV-19/USA/TX-CDC-LC0381004/2021	EPI_ISL_6788456
LC0278739	hCoV-19/USA/NC-CDC-LC0278739/2021	EPI_ISL_4818748
LC0381624	hCoV-19/USA/IN-CDC-LC0381624/2021	EPI_ISL_6789784
LC0376741	hCoV-19/USA/IA-CDC-LC0376741/2021	EPI_ISL_6788452
LC0278718	hCoV-19/USA/DC-CDC-LC0278718/2021	EPI_ISL_4818747
LC0278720	hCoV-19/USA/DC-CDC-LC0278720/2021	EPI_ISL_4818746
LC0375119	hCoV-19/USA/KS-CDC-LC0375119/2021	EPI_ISL_6788486
LC0214029	hCoV-19/USA/CA-CDC-LC0214029/2021	EPI_ISL_4166098
LC0278450	hCoV-19/USA/SC-CDC-LC0278450/2021	EPI_ISL_4818751
LC0278577	hCoV-19/USA/SC-CDC-LC0278577/2021	EPI_ISL_4818750
LC0377293	hCoV-19/USA/AZ-CDC-LC0377293/2021	EPI_ISL_6792129
LC0378363	hCoV-19/USA/CA-CDC-LC0378363/2021	EPI_ISL_6790775
LC0278267	hCoV-19/USA/SC-CDC-LC0278267/2021	EPI_ISL_4818756
LC0380963	hCoV-19/USA/IL-CDC-LC0380963/2021	EPI_ISL_6788471
LC0372972	hCoV-19/USA/CT-CDC-LC0372972/2021	EPI_ISL_6791200
LC0379351	hCoV-19/USA/NY-CDC-LC0379351/2021	EPI_ISL_6792532
LC0374967	hCoV-19/USA/MO-CDC-LC0374967/2021	EPI_ISL_6788499
LC0372977	hCoV-19/USA/CT-CDC-LC0372977/2021	EPI_ISL_6791205
LC0278391	hCoV-19/USA/SC-CDC-LC0278391/2021	EPI_ISL_4818758
LC0278590	hCoV-19/USA/SC-CDC-LC0278590/2021	EPI_ISL_4818757
LC0283382	hCoV-19/USA/AL-CDC-LC0283382/2021	EPI_ISL_4815691
LC0273307	hCoV-19/USA/VA-CDC-LC0273307/2021	EPI_ISL_4815693
LC0277854	hCoV-19/USA/GA-CDC-LC0277854/2021	EPI_ISL_4818722
LC0277852	hCoV-19/USA/GA-CDC-LC0277852/2021	EPI_ISL_4818721
LC0379977	hCoV-19/USA/NJ-CDC-LC0379977/2021	EPI_ISL_6792508
LC0272728	hCoV-19/USA/MA-CDC-LC0272728/2021	EPI_ISL_4815698
LC0272778	hCoV-19/USA/CT-CDC-LC0272778/2021	EPI_ISL_4815697
LC0277497	hCoV-19/USA/NC-CDC-LC0277497/2021	EPI_ISL_4818727
LC0277651	hCoV-19/USA/NY-CDC-LC0277651/2021	EPI_ISL_4818726
LC0277850	hCoV-19/USA/GA-CDC-LC0277850/2021	EPI_ISL_4818725
LC0373058	hCoV-19/USA/MA-CDC-LC0373058/2021	EPI_ISL_6789712
LC0277668	hCoV-19/USA/NC-CDC-LC0277668/2021	EPI_ISL_4818728
LC0375508	hCoV-19/USA/ID-CDC-LC0375508/2021	EPI_ISL_6790701
LC0277756	hCoV-19/USA/VA-CDC-LC0277756/2021	EPI_ISL_4818733
LC0278512	hCoV-19/USA/VA-CDC-LC0278512/2021	EPI_ISL_4818738
LC0278603	hCoV-19/USA/VA-CDC-LC0278603/2021	EPI_ISL_4818736
LC0272706	hCoV-19/USA/RI-CDC-LC0272706/2021	EPI_ISL_4815674
LC0097314	hCoV-19/USA/NV-CDC-LC0097314/2021	EPI_ISL_3113490
LC0097821	hCoV-19/USA/IN-CDC-LC0097821/2021	EPI_ISL_3113491
LC0668696	hCoV-19/USA/NC-CDC-LC0668696/2022	EPI_ISL_13163060
LC0278568	hCoV-19/USA/MD-CDC-LC0278568/2021	EPI_ISL_4818700
LC0373339	hCoV-19/USA/PA-CDC-LC0373339/2021	EPI_ISL_6789750
LC0373381	hCoV-19/USA/PA-CDC-LC0373381/2021	EPI_ISL_6789751
LC0272832	hCoV-19/USA/RI-CDC-LC0272832/2021	EPI_ISL_4815678
LC0097810	hCoV-19/USA/MO-CDC-LC0097810/2021	EPI_ISL_3113493
LC0097819	hCoV-19/USA/KY-CDC-LC0097819/2021	EPI_ISL_3113494
LC0278598	hCoV-19/USA/VA-CDC-LC0278598/2021	EPI_ISL_4818708
LC0097807	hCoV-19/USA/TX-CDC-LC0097807/2021	EPI_ISL_3113495
LC0278369	hCoV-19/USA/VA-CDC-LC0278369/2021	EPI_ISL_4818706
LC0272869	hCoV-19/USA/CT-CDC-LC0272869/2021	EPI_ISL_4815683
LC0377529	hCoV-19/USA/ID-CDC-LC0377529/2021	EPI_ISL_6790753
LC0097491	hCoV-19/USA/AZ-CDC-LC0097491/2021	EPI_ISL_3113497
LC0272761	hCoV-19/USA/NH-CDC-LC0272761/2021	EPI_ISL_4815682
LC0097492	hCoV-19/USA/AZ-CDC-LC0097492/2021	EPI_ISL_3113498
LC0097435	hCoV-19/USA/AZ-CDC-LC0097435/2021	EPI_ISL_3113499
LC0377432	hCoV-19/USA/CO-CDC-LC0377432/2021	EPI_ISL_6790754
LC0278599	hCoV-19/USA/VA-CDC-LC0278599/2021	EPI_ISL_4818711
LC0097343	hCoV-19/USA/IL-CDC-LC0097343/2021	EPI_ISL_3113480
LC0375136	hCoV-19/USA/MO-CDC-LC0375136/2021	EPI_ISL_6788413
LC0273211	hCoV-19/USA/DC-CDC-LC0273211/2021	EPI_ISL_4815686
LC0377275	hCoV-19/USA/AZ-CDC-LC0377275/2021	EPI_ISL_6790760
LC0668108	hCoV-19/USA/VA-CDC-LC0668108/2022	EPI_ISL_13163059
LC0381761	hCoV-19/USA/WI-CDC-LC0381761/2021	EPI_ISL_6789778
LC0277411	hCoV-19/USA/NY-CDC-LC0277411/2021	EPI_ISL_4818714
LC0277410	hCoV-19/USA/NY-CDC-LC0277410/2021	EPI_ISL_4818719
LC0375213	hCoV-19/USA/WV-CDC-LC0375213/2021	EPI_ISL_6788445
LC0097373	hCoV-19/USA/WV-CDC-LC0097373/2021	EPI_ISL_3113482
LC0381205	hCoV-19/USA/WA-CDC-LC0381205/2021	EPI_ISL_6790725
LC0277581	hCoV-19/USA/NY-CDC-LC0277581/2021	EPI_ISL_4818717
LC0381805	hCoV-19/USA/WI-CDC-LC0381805/2021	EPI_ISL_6789772
LC0097316	hCoV-19/USA/NV-CDC-LC0097316/2021	EPI_ISL_3113484
LC0375132	hCoV-19/USA/MO-CDC-LC0375132/2021	EPI_ISL_6788440
LC0275588	hCoV-19/USA/WA-CDC-LC0275588/2021	EPI_ISL_4815651
LC0381802	hCoV-19/USA/WI-CDC-LC0381802/2021	EPI_ISL_6789773
LC0097415	hCoV-19/USA/AR-CDC-LC0097415/2021	EPI_ISL_3113486
LC0374120	hCoV-19/USA/NC-CDC-LC0374120/2021	EPI_ISL_6790727
LC0380932	hCoV-19/USA/MN-CDC-LC0380932/2021	EPI_ISL_6788442
LC0272868	hCoV-19/USA/CT-CDC-LC0272868/2021	EPI_ISL_4815655
LC0375002	hCoV-19/USA/MO-CDC-LC0375002/2021	EPI_ISL_6788438
LC0381626	hCoV-19/USA/WI-CDC-LC0381626/2021	EPI_ISL_6789765
LC0097329	hCoV-19/USA/WV-CDC-LC0097329/2021	EPI_ISL_3113470
LC0273158	hCoV-19/USA/GA-CDC-LC0273158/2021	EPI_ISL_4815661
LC0272747	hCoV-19/USA/NH-CDC-LC0272747/2021	EPI_ISL_4815660
LC0272715	hCoV-19/USA/MA-CDC-LC0272715/2021	EPI_ISL_4815663
LC0381175	hCoV-19/USA/WI-CDC-LC0381175/2021	EPI_ISL_6790736
LC0375124	hCoV-19/USA/KS-CDC-LC0375124/2021	EPI_ISL_6788431
LC0272718	hCoV-19/USA/NH-CDC-LC0272718/2021	EPI_ISL_4815662
LC0381161	hCoV-19/USA/WI-CDC-LC0381161/2021	EPI_ISL_6790741
LC0272927	hCoV-19/USA/FL-CDC-LC0272927/2021	EPI_ISL_4815664
LC0373995	hCoV-19/USA/NY-CDC-LC0373995/2021	EPI_ISL_6791187
LC0272870	hCoV-19/USA/CT-CDC-LC0272870/2021	EPI_ISL_4815667
LC0272746	hCoV-19/USA/NH-CDC-LC0272746/2021	EPI_ISL_4815666
LC0372622	hCoV-19/USA/RI-CDC-LC0372622/2021	EPI_ISL_6791197
LC0372904	hCoV-19/USA/CT-CDC-LC0372904/2021	EPI_ISL_6791194
LC0372958	hCoV-19/USA/CT-CDC-LC0372958/2021	EPI_ISL_6791196
LC0097325	hCoV-19/USA/KY-CDC-LC0097325/2021	EPI_ISL_3113476
LC0097327	hCoV-19/USA/KY-CDC-LC0097327/2021	EPI_ISL_3113477
LC0283899	hCoV-19/USA/AL-CDC-LC0283899/2021	EPI_ISL_4816164
LC0283741	hCoV-19/USA/GA-CDC-LC0283741/2021	EPI_ISL_4816168
LC0283804	hCoV-19/USA/FL-CDC-LC0283804/2021	EPI_ISL_4816174
LC0097339	hCoV-19/USA/OH-CDC-LC0097339/2021	EPI_ISL_3113460
LC0097362	hCoV-19/USA/MI-CDC-LC0097362/2021	EPI_ISL_3113462
LC0278641	hCoV-19/USA/NC-CDC-LC0278641/2021	EPI_ISL_4819202
LC0097322	hCoV-19/USA/WV-CDC-LC0097322/2021	EPI_ISL_3113463
LC0276641	hCoV-19/USA/NJ-CDC-LC0276641/2021	EPI_ISL_4819201
LC0378493	hCoV-19/USA/OH-CDC-LC0378493/2021	EPI_ISL_6791160
LC0278652	hCoV-19/USA/MD-CDC-LC0278652/2021	EPI_ISL_4819209
LC0284942	hCoV-19/USA/ID-CDC-LC0284942/2021	EPI_ISL_4816140
LC0284952	hCoV-19/USA/MT-CDC-LC0284952/2021	EPI_ISL_4816141
LC0097366	hCoV-19/USA/MO-CDC-LC0097366/2021	EPI_ISL_3113451
LC0668338	hCoV-19/USA/DC-CDC-LC0668338/2022	EPI_ISL_13163058
LC0286656	hCoV-19/USA/AK-CDC-LC0286656/2021	EPI_ISL_4816144
LC0097334	hCoV-19/USA/OH-CDC-LC0097334/2021	EPI_ISL_3113452
LC0097386	hCoV-19/USA/NV-CDC-LC0097386/2021	EPI_ISL_3113446
LC0097346	hCoV-19/USA/IL-CDC-LC0097346/2021	EPI_ISL_3113449
LC0286478	hCoV-19/USA/AZ-CDC-LC0286478/2021	EPI_ISL_4816145
LC0097335	hCoV-19/USA/IL-CDC-LC0097335/2021	EPI_ISL_3113441
LC0097980	hCoV-19/USA/MO-CDC-LC0097980/2021	EPI_ISL_3113556
LC0283960	hCoV-19/USA/GA-CDC-LC0283960/2021	EPI_ISL_4816148
LC0378294	hCoV-19/USA/WA-CDC-LC0378294/2021	EPI_ISL_6791156
LC0097982	hCoV-19/USA/MO-CDC-LC0097982/2021	EPI_ISL_3113557
LC0097977	hCoV-19/USA/OH-CDC-LC0097977/2021	EPI_ISL_3113558
LC0277807	hCoV-19/USA/NC-CDC-LC0277807/2021	EPI_ISL_4816155
LC0283533	hCoV-19/USA/MS-CDC-LC0283533/2021	EPI_ISL_4816154
LC0097594	hCoV-19/USA/CA-CDC-LC0097594/2021	EPI_ISL_3113551
LC0277489	hCoV-19/USA/NC-CDC-LC0277489/2021	EPI_ISL_4816157
LC0097809	hCoV-19/USA/TX-CDC-LC0097809/2021	EPI_ISL_3113553
LC0097508	hCoV-19/USA/CA-CDC-LC0097508/2021	EPI_ISL_3113545
LC0379597	hCoV-19/USA/MA-CDC-LC0379597/2021	EPI_ISL_6789679
LC0376707	hCoV-19/USA/WI-CDC-LC0376707/2021	EPI_ISL_6790667
LC0378196	hCoV-19/USA/OH-CDC-LC0378196/2021	EPI_ISL_6791998
LC0286781	hCoV-19/USA/AK-CDC-LC0286781/2021	EPI_ISL_4816125
LC0284889	hCoV-19/USA/WI-CDC-LC0284889/2021	EPI_ISL_4816128
LC0097524	hCoV-19/USA/CA-CDC-LC0097524/2021	EPI_ISL_3113549
LC0378193	hCoV-19/USA/OH-CDC-LC0378193/2021	EPI_ISL_6791999
LC0285455	hCoV-19/USA/OR-CDC-LC0285455/2021	EPI_ISL_4816130
LC0095178	hCoV-19/USA/NJ-CDC-LC0095178/2021	EPI_ISL_3112219
LC0285456	hCoV-19/USA/ID-CDC-LC0285456/2021	EPI_ISL_4816133
LC0286690	hCoV-19/USA/WA-CDC-LC0286690/2021	EPI_ISL_4816134
LC0097557	hCoV-19/USA/CA-CDC-LC0097557/2021	EPI_ISL_3113541
LC0278681	hCoV-19/USA/SC-CDC-LC0278681/2021	EPI_ISL_4818794
LC0285446	hCoV-19/USA/ID-CDC-LC0285446/2021	EPI_ISL_4816132
LC0097523	hCoV-19/USA/CA-CDC-LC0097523/2021	EPI_ISL_3113542
LC0284908	hCoV-19/USA/WA-CDC-LC0284908/2021	EPI_ISL_4816136
LC0377243	hCoV-19/USA/WI-CDC-LC0377243/2021	EPI_ISL_6789666
LC0097569	hCoV-19/USA/CA-CDC-LC0097569/2021	EPI_ISL_3113543
LC0097570	hCoV-19/USA/CA-CDC-LC0097570/2021	EPI_ISL_3113544
LC0377241	hCoV-19/USA/IL-CDC-LC0377241/2021	EPI_ISL_6789667
LC0284904	hCoV-19/USA/WA-CDC-LC0284904/2021	EPI_ISL_4816102
LC0097540	hCoV-19/USA/CA-CDC-LC0097540/2021	EPI_ISL_3113536
LC0284962	hCoV-19/USA/MT-CDC-LC0284962/2021	EPI_ISL_4816103
LC0668055	hCoV-19/USA/MD-CDC-LC0668055/2022	EPI_ISL_13163057
LC0284953	hCoV-19/USA/MT-CDC-LC0284953/2021	EPI_ISL_4816107
LC0284957	hCoV-19/USA/WA-CDC-LC0284957/2021	EPI_ISL_4816111
LC0377324	hCoV-19/USA/AZ-CDC-LC0377324/2021	EPI_ISL_6789660
LC0097587	hCoV-19/USA/CA-CDC-LC0097587/2021	EPI_ISL_3113538
LC0095153	hCoV-19/USA/NJ-CDC-LC0095153/2021	EPI_ISL_3112208
LC0377323	hCoV-19/USA/AZ-CDC-LC0377323/2021	EPI_ISL_6789661
LC0097504	hCoV-19/USA/CA-CDC-LC0097504/2021	EPI_ISL_3113530
LC0381112	hCoV-19/USA/CO-CDC-LC0381112/2021	EPI_ISL_6790684
LC0097505	hCoV-19/USA/CA-CDC-LC0097505/2021	EPI_ISL_3113531
LC0381428	hCoV-19/USA/CO-CDC-LC0381428/2021	EPI_ISL_6790686
LC0097517	hCoV-19/USA/CA-CDC-LC0097517/2021	EPI_ISL_3113532
LC0097431	hCoV-19/USA/NV-CDC-LC0097431/2021	EPI_ISL_3113523
LC0284935	hCoV-19/USA/IL-CDC-LC0284935/2021	EPI_ISL_4816116
LC0097483	hCoV-19/USA/NV-CDC-LC0097483/2021	EPI_ISL_3113524
LC0376371	hCoV-19/USA/OR-CDC-LC0376371/2021	EPI_ISL_6791975
LC0097551	hCoV-19/USA/CA-CDC-LC0097551/2021	EPI_ISL_3113526
LC0286569	hCoV-19/USA/AK-CDC-LC0286569/2021	EPI_ISL_4816118
LC0282743	hCoV-19/USA/IL-CDC-LC0282743/2021	EPI_ISL_4819150
LC0097539	hCoV-19/USA/CA-CDC-LC0097539/2021	EPI_ISL_3113527
LC0373333	hCoV-19/USA/CT-CDC-LC0373333/2021	EPI_ISL_6789694
LC0282896	hCoV-19/USA/MO-CDC-LC0282896/2021	EPI_ISL_4819154
LC0097411	hCoV-19/USA/NV-CDC-LC0097411/2021	EPI_ISL_3113520
LC0376325	hCoV-19/USA/NM-CDC-LC0376325/2021	EPI_ISL_6791981
LC0282845	hCoV-19/USA/MO-CDC-LC0282845/2021	EPI_ISL_4819153
LC0097468	hCoV-19/USA/NV-CDC-LC0097468/2021	EPI_ISL_3113521
LC0282676	hCoV-19/USA/KY-CDC-LC0282676/2021	EPI_ISL_4819159
LC0282835	hCoV-19/USA/KY-CDC-LC0282835/2021	EPI_ISL_4819158
LC0282689	hCoV-19/USA/KY-CDC-LC0282689/2021	EPI_ISL_4819157
LC0378622	hCoV-19/USA/WV-CDC-LC0378622/2021	EPI_ISL_6791988
LC0277465	hCoV-19/USA/NY-CDC-LC0277465/2021	EPI_ISL_4819156
LC0097403	hCoV-19/USA/NV-CDC-LC0097403/2021	EPI_ISL_3113522
LC0097460	hCoV-19/USA/NV-CDC-LC0097460/2021	EPI_ISL_3113509
LC0097422	hCoV-19/USA/NV-CDC-LC0097422/2021	EPI_ISL_3113513
LC0378589	hCoV-19/USA/OH-CDC-LC0378589/2021	EPI_ISL_6791996
LC0097434	hCoV-19/USA/NV-CDC-LC0097434/2021	EPI_ISL_3113515
LC0277619	hCoV-19/USA/NJ-CDC-LC0277619/2021	EPI_ISL_4819162
LC0097408	hCoV-19/USA/NV-CDC-LC0097408/2021	EPI_ISL_3113517
LC0097427	hCoV-19/USA/AZ-CDC-LC0097427/2021	EPI_ISL_3113510
LC0097379	hCoV-19/USA/TX-CDC-LC0097379/2021	EPI_ISL_3113511
LC0379242	hCoV-19/USA/PA-CDC-LC0379242/2021	EPI_ISL_6792421
LC0097420	hCoV-19/USA/AZ-CDC-LC0097420/2021	EPI_ISL_3113501
LC0282837	hCoV-19/USA/OH-CDC-LC0282837/2021	EPI_ISL_4819165
LC0283496	hCoV-19/USA/PA-CDC-LC0283496/2021	EPI_ISL_4819164
LC0097559	hCoV-19/USA/CA-CDC-LC0097559/2021	EPI_ISL_3113503
LC0097562	hCoV-19/USA/CA-CDC-LC0097562/2021	EPI_ISL_3113504
LC0277575	hCoV-19/USA/NJ-CDC-LC0277575/2021	EPI_ISL_4819163
LC0278307	hCoV-19/USA/VA-CDC-LC0278307/2021	EPI_ISL_4819167
LC0375649	hCoV-19/USA/WA-CDC-LC0375649/2021	EPI_ISL_6790697
LC0097793	hCoV-19/USA/AR-CDC-LC0097793/2021	EPI_ISL_3113505
LC0381318	hCoV-19/USA/WV-CDC-LC0381318/2021	EPI_ISL_6790690
LC0097462	hCoV-19/USA/NV-CDC-LC0097462/2021	EPI_ISL_3113506
LC0375648	hCoV-19/USA/WA-CDC-LC0375648/2021	EPI_ISL_6790699
LC0278169	hCoV-19/USA/MD-CDC-LC0278169/2021	EPI_ISL_4819133
LC0277238	hCoV-19/USA/NJ-CDC-LC0277238/2021	EPI_ISL_4819131
LC0097459	hCoV-19/USA/AZ-CDC-LC0097459/2021	EPI_ISL_3113508
LC0277495	hCoV-19/USA/NC-CDC-LC0277495/2021	EPI_ISL_4819135
LC0379345	hCoV-19/USA/NY-CDC-LC0379345/2021	EPI_ISL_6791920
LC0283631	hCoV-19/USA/OH-CDC-LC0283631/2021	EPI_ISL_4819141
LC0277719	hCoV-19/USA/NC-CDC-LC0277719/2021	EPI_ISL_4819147
LC0277855	hCoV-19/USA/VA-CDC-LC0277855/2021	EPI_ISL_4819145
LC0282735	hCoV-19/USA/KY-CDC-LC0282735/2021	EPI_ISL_4819149
LC0374138	hCoV-19/USA/VA-CDC-LC0374138/2021	EPI_ISL_6791900
LC0377517	hCoV-19/USA/WI-CDC-LC0377517/2021	EPI_ISL_6791903
LC0285750	hCoV-19/USA/ID-CDC-LC0285750/2021	EPI_ISL_4816087
LC0277144	hCoV-19/USA/MD-CDC-LC0277144/2021	EPI_ISL_4819113
LC0378739	hCoV-19/USA/PA-CDC-LC0378739/2021	EPI_ISL_6791962
LC0376076	hCoV-19/USA/UT-CDC-LC0376076/2021	EPI_ISL_6791964
LC0376711	hCoV-19/USA/WI-CDC-LC0376711/2021	EPI_ISL_6790634
LC0376203	hCoV-19/USA/NM-CDC-LC0376203/2021	EPI_ISL_6791965
LC0376209	hCoV-19/USA/NM-CDC-LC0376209/2021	EPI_ISL_6791966
LC0373988	hCoV-19/USA/NC-CDC-LC0373988/2021	EPI_ISL_6790636
LC0381116	hCoV-19/USA/NV-CDC-LC0381116/2021	EPI_ISL_6790639
LC0376399	hCoV-19/USA/ID-CDC-LC0376399/2021	EPI_ISL_6791971
LC0374137	hCoV-19/USA/VA-CDC-LC0374137/2021	EPI_ISL_6791939
LC0284920	hCoV-19/USA/ID-CDC-LC0284920/2021	EPI_ISL_4816068
LC0285782	hCoV-19/USA/IN-CDC-LC0285782/2021	EPI_ISL_4816069
LC0286326	hCoV-19/USA/AZ-CDC-LC0286326/2021	EPI_ISL_4816073
LC0379592	hCoV-19/USA/MA-CDC-LC0379592/2021	EPI_ISL_6789658
LC0278472	hCoV-19/USA/TX-CDC-LC0278472/2021	EPI_ISL_4819107
LC0277170	hCoV-19/USA/DE-CDC-LC0277170/2021	EPI_ISL_4819109
LC0378275	hCoV-19/USA/AZ-CDC-LC0378275/2021	EPI_ISL_6790601
LC0276968	hCoV-19/USA/TX-CDC-LC0276968/2021	EPI_ISL_4815636
LC0276912	hCoV-19/USA/TX-CDC-LC0276912/2021	EPI_ISL_4815637
LC0275559	hCoV-19/USA/WA-CDC-LC0275559/2021	EPI_ISL_4815640
LC0282384	hCoV-19/USA/WA-CDC-LC0282384/2021	EPI_ISL_4815649
LC0376066	hCoV-19/USA/MO-CDC-LC0376066/2021	EPI_ISL_6789656
LC0282533	hCoV-19/USA/WA-CDC-LC0282533/2021	EPI_ISL_4815613
LC0375962	hCoV-19/USA/IL-CDC-LC0375962/2021	EPI_ISL_6789653
LC0272200	hCoV-19/USA/TN-CDC-LC0272200/2021	EPI_ISL_4815621
LC0286430	hCoV-19/USA/NM-CDC-LC0286430/2021	EPI_ISL_4815622
LC0277781	hCoV-19/USA/VA-CDC-LC0277781/2021	EPI_ISL_4815627
LC0276642	hCoV-19/USA/NJ-CDC-LC0276642/2021	EPI_ISL_4819199
LC0096082	hCoV-19/USA/NC-CDC-LC0096082/2021	EPI_ISL_3112901
LC0096083	hCoV-19/USA/NC-CDC-LC0096083/2021	EPI_ISL_3112902
LC0096277	hCoV-19/USA/NC-CDC-LC0096277/2021	EPI_ISL_3112903
LC0281540	hCoV-19/USA/WA-CDC-LC0281540/2021	EPI_ISL_4815601
LC0277208	hCoV-19/USA/NJ-CDC-LC0277208/2021	EPI_ISL_4819172
LC0277539	hCoV-19/USA/NC-CDC-LC0277539/2021	EPI_ISL_4819178
LC0374145	hCoV-19/USA/NC-CDC-LC0374145/2021	EPI_ISL_6791938
LC0378571	hCoV-19/USA/WV-CDC-LC0378571/2021	EPI_ISL_6791941
LC0375887	hCoV-19/USA/KS-CDC-LC0375887/2021	EPI_ISL_6789648
LC0277230	hCoV-19/USA/NJ-CDC-LC0277230/2021	EPI_ISL_4819191
LC0278036	hCoV-19/USA/VA-CDC-LC0278036/2021	EPI_ISL_4818624
LC0275719	hCoV-19/USA/WA-CDC-LC0275719/2021	EPI_ISL_4815597
LC0277656	hCoV-19/USA/NJ-CDC-LC0277656/2021	EPI_ISL_4818623
LC0376053	hCoV-19/USA/KS-CDC-LC0376053/2021	EPI_ISL_6789645
LC0277306	hCoV-19/USA/NJ-CDC-LC0277306/2021	EPI_ISL_4818629
LC0373721	hCoV-19/USA/DC-CDC-LC0373721/2021	EPI_ISL_6790615
LC0278479	hCoV-19/USA/NC-CDC-LC0278479/2021	EPI_ISL_4818638
LC0378361	hCoV-19/USA/CA-CDC-LC0378361/2021	EPI_ISL_6791947
LC0282218	hCoV-19/USA/WA-CDC-LC0282218/2021	EPI_ISL_4815572
LC0277985	hCoV-19/USA/NY-CDC-LC0277985/2021	EPI_ISL_4818602
LC0278002	hCoV-19/USA/NJ-CDC-LC0278002/2021	EPI_ISL_4818601
LC0277694	hCoV-19/USA/VA-CDC-LC0277694/2021	EPI_ISL_4818600
LC0282221	hCoV-19/USA/WA-CDC-LC0282221/2021	EPI_ISL_4815576
LC0277834	hCoV-19/USA/NC-CDC-LC0277834/2021	EPI_ISL_4818606
LC0281525	hCoV-19/USA/WA-CDC-LC0281525/2021	EPI_ISL_4815579
LC0277840	hCoV-19/USA/NC-CDC-LC0277840/2021	EPI_ISL_4818605
LC0272969	hCoV-19/USA/AL-CDC-LC0272969/2021	EPI_ISL_4815578
LC0277368	hCoV-19/USA/NJ-CDC-LC0277368/2021	EPI_ISL_4818603
LC0277843	hCoV-19/USA/NC-CDC-LC0277843/2021	EPI_ISL_4818607
LC0277794	hCoV-19/USA/NC-CDC-LC0277794/2021	EPI_ISL_4818611
LC0275722	hCoV-19/USA/WA-CDC-LC0275722/2021	EPI_ISL_4815588
LC0275723	hCoV-19/USA/WA-CDC-LC0275723/2021	EPI_ISL_4815587
LC0277835	hCoV-19/USA/NC-CDC-LC0277835/2021	EPI_ISL_4818610
LC0378338	hCoV-19/USA/CA-CDC-LC0378338/2021	EPI_ISL_6791949
LC0277986	hCoV-19/USA/NJ-CDC-LC0277986/2021	EPI_ISL_4818615
LC0373986	hCoV-19/USA/VA-CDC-LC0373986/2021	EPI_ISL_6790618
LC0378345	hCoV-19/USA/CA-CDC-LC0378345/2021	EPI_ISL_6791951
LC0377620	hCoV-19/USA/KY-CDC-LC0377620/2021	EPI_ISL_6791088
LC0043004	hCoV-19/USA/NJ-CDC-LC0043004/2021	EPI_ISL_1683659
LC0276437	hCoV-19/USA/WA-CDC-LC0276437/2021	EPI_ISL_4815551
LC0281522	hCoV-19/USA/WA-CDC-LC0281522/2021	EPI_ISL_4815552
LC0097226	hCoV-19/USA/CA-CDC-LC0097226/2021	EPI_ISL_3113391
LC0376137	hCoV-19/USA/MN-CDC-LC0376137/2021	EPI_ISL_6791098
LC0376354	hCoV-19/USA/AZ-CDC-LC0376354/2021	EPI_ISL_6791090
LC0097224	hCoV-19/USA/CA-CDC-LC0097224/2021	EPI_ISL_3113395
LC0097212	hCoV-19/USA/CA-CDC-LC0097212/2021	EPI_ISL_3113396
LC0373256	hCoV-19/USA/DE-CDC-LC0373256/2021	EPI_ISL_6791060
LC0377664	hCoV-19/USA/MI-CDC-LC0377664/2021	EPI_ISL_6791063
LC0281523	hCoV-19/USA/WA-CDC-LC0281523/2021	EPI_ISL_4815566
LC0372679	hCoV-19/USA/VA-CDC-LC0372679/2021	EPI_ISL_6791070
LC0376360	hCoV-19/USA/AZ-CDC-LC0376360/2021	EPI_ISL_6791078
LC0376236	hCoV-19/USA/NM-CDC-LC0376236/2021	EPI_ISL_6791072
LC0572643	hCoV-19/USA/NJ-CDC-LC0572643/2022	EPI_ISL_12168453
LC0097027	hCoV-19/USA/CA-CDC-LC0097027/2021	EPI_ISL_3113382
LC0097051	hCoV-19/USA/CA-CDC-LC0097051/2021	EPI_ISL_3113383
LC0282463	hCoV-19/USA/WA-CDC-LC0282463/2021	EPI_ISL_4815568
LC0097128	hCoV-19/USA/TX-CDC-LC0097128/2021	EPI_ISL_3113386
LC0097132	hCoV-19/USA/TX-CDC-LC0097132/2021	EPI_ISL_3113387
LC0097194	hCoV-19/USA/ID-CDC-LC0097194/2021	EPI_ISL_3113389
LC0097063	hCoV-19/USA/CA-CDC-LC0097063/2021	EPI_ISL_3113370
LC0097088	hCoV-19/USA/CA-CDC-LC0097088/2021	EPI_ISL_3113371
LC0272266	hCoV-19/USA/MO-CDC-LC0272266/2021	EPI_ISL_4815535
LC0286763	hCoV-19/USA/OR-CDC-LC0286763/2021	EPI_ISL_4815539
LC0097096	hCoV-19/USA/CA-CDC-LC0097096/2021	EPI_ISL_3113374
LC0272135	hCoV-19/USA/IL-CDC-LC0272135/2021	EPI_ISL_4815540
LC0379503	hCoV-19/USA/NY-CDC-LC0379503/2021	EPI_ISL_6792330
LC0044322	hCoV-19/USA/VA-CDC-LC0044322/2021	EPI_ISL_1685164
LC0276420	hCoV-19/USA/AK-CDC-LC0276420/2021	EPI_ISL_4815545
LC0097026	hCoV-19/USA/CA-CDC-LC0097026/2021	EPI_ISL_3113378
LC0276406	hCoV-19/USA/WA-CDC-LC0276406/2021	EPI_ISL_4815547
LC0282217	hCoV-19/USA/WA-CDC-LC0282217/2021	EPI_ISL_4815549
LC0097013	hCoV-19/USA/CA-CDC-LC0097013/2021	EPI_ISL_3113379
LC0097002	hCoV-19/USA/CA-CDC-LC0097002/2021	EPI_ISL_3113360
LC0668336	hCoV-19/USA/DC-CDC-LC0668336/2022	EPI_ISL_13163056
LC0097071	hCoV-19/USA/CA-CDC-LC0097071/2021	EPI_ISL_3113369
LC0097003	hCoV-19/USA/CA-CDC-LC0097003/2021	EPI_ISL_3113361
LC0373100	hCoV-19/USA/MA-CDC-LC0373100/2021	EPI_ISL_6791005
LC0278290	hCoV-19/USA/DC-CDC-LC0278290/2021	EPI_ISL_4818686
LC0097098	hCoV-19/USA/CA-CDC-LC0097098/2021	EPI_ISL_3113366
LC0097085	hCoV-19/USA/CA-CDC-LC0097085/2021	EPI_ISL_3113368
LC0278780	hCoV-19/USA/NC-CDC-LC0278780/2021	EPI_ISL_4818685
LC0278690	hCoV-19/USA/NC-CDC-LC0278690/2021	EPI_ISL_4818684
LC0278812	hCoV-19/USA/VA-CDC-LC0278812/2021	EPI_ISL_4818689
LC0097235	hCoV-19/USA/CA-CDC-LC0097235/2021	EPI_ISL_3113350
LC0278662	hCoV-19/USA/NC-CDC-LC0278662/2021	EPI_ISL_4818692
LC0278658	hCoV-19/USA/NC-CDC-LC0278658/2021	EPI_ISL_4818691
LC0278251	hCoV-19/USA/MD-CDC-LC0278251/2021	EPI_ISL_4818696
LC0375904	hCoV-19/USA/MO-CDC-LC0375904/2021	EPI_ISL_6791009
LC0097234	hCoV-19/USA/CA-CDC-LC0097234/2021	EPI_ISL_3113351
LC0273065	hCoV-19/USA/IN-CDC-LC0273065/2021	EPI_ISL_4816032
LC0246854	hCoV-19/USA/VA-CDC-LC0246854/2021	EPI_ISL_4338664
LC0272903	hCoV-19/USA/VA-CDC-LC0272903/2021	EPI_ISL_4816037
LC0278724	hCoV-19/USA/NC-CDC-LC0278724/2021	EPI_ISL_4818661
LC0097142	hCoV-19/USA/OK-CDC-LC0097142/2021	EPI_ISL_3113357
LC0278364	hCoV-19/USA/MD-CDC-LC0278364/2021	EPI_ISL_4818666
LC0097222	hCoV-19/USA/CA-CDC-LC0097222/2021	EPI_ISL_3113347
LC0097249	hCoV-19/USA/CA-CDC-LC0097249/2021	EPI_ISL_3113349
LC0278675	hCoV-19/USA/NC-CDC-LC0278675/2021	EPI_ISL_4818674
LC0097267	hCoV-19/USA/CA-CDC-LC0097267/2021	EPI_ISL_3113341
LC0246867	hCoV-19/USA/NC-CDC-LC0246867/2021	EPI_ISL_4338699
LC0278454	hCoV-19/USA/DC-CDC-LC0278454/2021	EPI_ISL_4818679
LC0379482	hCoV-19/USA/NJ-CDC-LC0379482/2021	EPI_ISL_6792348
LC0377739	hCoV-19/USA/WV-CDC-LC0377739/2021	EPI_ISL_6792311
LC0097265	hCoV-19/USA/CA-CDC-LC0097265/2021	EPI_ISL_3113342
LC0273120	hCoV-19/USA/NJ-CDC-LC0273120/2021	EPI_ISL_4816014
LC0278779	hCoV-19/USA/NC-CDC-LC0278779/2021	EPI_ISL_4818676
LC0097253	hCoV-19/USA/CA-CDC-LC0097253/2021	EPI_ISL_3113345
LC0273108	hCoV-19/USA/NJ-CDC-LC0273108/2021	EPI_ISL_4816019
LC0278613	hCoV-19/USA/VA-CDC-LC0278613/2021	EPI_ISL_4818642
LC0379304	hCoV-19/USA/NJ-CDC-LC0379304/2021	EPI_ISL_6792378
LC0278748	hCoV-19/USA/NC-CDC-LC0278748/2021	EPI_ISL_4818649
LC0377658	hCoV-19/USA/MI-CDC-LC0377658/2021	EPI_ISL_6791040
LC0097150	hCoV-19/USA/AR-CDC-LC0097150/2021	EPI_ISL_3113330
LC0278547	hCoV-19/USA/DC-CDC-LC0278547/2021	EPI_ISL_4818647
LC0373131	hCoV-19/USA/MD-CDC-LC0373131/2021	EPI_ISL_6791041
LC0278732	hCoV-19/USA/VA-CDC-LC0278732/2021	EPI_ISL_4818653
LC0379354	hCoV-19/USA/NJ-CDC-LC0379354/2021	EPI_ISL_6792373
LC0378877	hCoV-19/USA/MD-CDC-LC0378877/2021	EPI_ISL_6792385
LC0097121	hCoV-19/USA/AR-CDC-LC0097121/2021	EPI_ISL_3113332
LC0376078	hCoV-19/USA/IL-CDC-LC0376078/2021	EPI_ISL_6791055
LC0278526	hCoV-19/USA/VA-CDC-LC0278526/2021	EPI_ISL_4818652
LC0278545	hCoV-19/USA/VA-CDC-LC0278545/2021	EPI_ISL_4818657
LC0097116	hCoV-19/USA/AR-CDC-LC0097116/2021	EPI_ISL_3113333
LC0278733	hCoV-19/USA/VA-CDC-LC0278733/2021	EPI_ISL_4818655
LC0379486	hCoV-19/USA/PA-CDC-LC0379486/2021	EPI_ISL_6792381
LC0278248	hCoV-19/USA/VA-CDC-LC0278248/2021	EPI_ISL_4818654
LC0097254	hCoV-19/USA/CA-CDC-LC0097254/2021	EPI_ISL_3113326
LC0377615	hCoV-19/USA/MI-CDC-LC0377615/2021	EPI_ISL_6791052
LC0276579	hCoV-19/USA/CT-CDC-LC0276579/2021	EPI_ISL_4818182
LC0276880	hCoV-19/USA/NJ-CDC-LC0276880/2021	EPI_ISL_4818185
LC0276878	hCoV-19/USA/NJ-CDC-LC0276878/2021	EPI_ISL_4818186
LC0276757	hCoV-19/USA/DE-CDC-LC0276757/2021	EPI_ISL_4818189
LC0276803	hCoV-19/USA/DE-CDC-LC0276803/2021	EPI_ISL_4818188
LC0286759	hCoV-19/USA/OR-CDC-LC0286759/2021	EPI_ISL_4815910
LC0272860	hCoV-19/USA/RI-CDC-LC0272860/2021	EPI_ISL_4815914
LC0272713	hCoV-19/USA/MA-CDC-LC0272713/2021	EPI_ISL_4815918
LC0277062	hCoV-19/USA/DC-CDC-LC0277062/2021	EPI_ISL_4818194
LC0276877	hCoV-19/USA/PA-CDC-LC0276877/2021	EPI_ISL_4818192
LC0276842	hCoV-19/USA/NY-CDC-LC0276842/2021	EPI_ISL_4818193
LC0276658	hCoV-19/USA/PA-CDC-LC0276658/2021	EPI_ISL_4818191
LC0276804	hCoV-19/USA/PA-CDC-LC0276804/2021	EPI_ISL_4818198
LC0375901	hCoV-19/USA/NE-CDC-LC0375901/2021	EPI_ISL_6791025
LC0375899	hCoV-19/USA/NE-CDC-LC0375899/2021	EPI_ISL_6791026
LC0282788	hCoV-19/USA/IN-CDC-LC0282788/2021	EPI_ISL_4819492
LC0282899	hCoV-19/USA/KY-CDC-LC0282899/2021	EPI_ISL_4819490
LC0282809	hCoV-19/USA/KY-CDC-LC0282809/2021	EPI_ISL_4819496
LC0097272	hCoV-19/USA/CA-CDC-LC0097272/2021	EPI_ISL_3113324
LC0282808	hCoV-19/USA/KY-CDC-LC0282808/2021	EPI_ISL_4819493
LC0376312	hCoV-19/USA/OK-CDC-LC0376312/2021	EPI_ISL_6791027
LC0282747	hCoV-19/USA/KY-CDC-LC0282747/2021	EPI_ISL_4819498
LC0379106	hCoV-19/USA/VA-CDC-LC0379106/2021	EPI_ISL_6792351
LC0375706	hCoV-19/USA/MO-CDC-LC0375706/2021	EPI_ISL_6791020
LC0276547	hCoV-19/USA/CT-CDC-LC0276547/2021	EPI_ISL_4818174
LC0276624	hCoV-19/USA/DE-CDC-LC0276624/2021	EPI_ISL_4818179
LC0283186	hCoV-19/USA/AL-CDC-LC0283186/2021	EPI_ISL_4815905
LC0276583	hCoV-19/USA/NY-CDC-LC0276583/2021	EPI_ISL_4815908
LC0276586	hCoV-19/USA/NY-CDC-LC0276586/2021	EPI_ISL_4815907
LC0096574	hCoV-19/USA/OR-CDC-LC0096574/2021	EPI_ISL_3113434
LC0377631	hCoV-19/USA/MI-CDC-LC0377631/2021	EPI_ISL_6791033
LC0096587	hCoV-19/USA/AK-CDC-LC0096587/2021	EPI_ISL_3113424
LC0286590	hCoV-19/USA/OR-CDC-LC0286590/2021	EPI_ISL_4819470
LC0286582	hCoV-19/USA/OR-CDC-LC0286582/2021	EPI_ISL_4819471
LC0282752	hCoV-19/USA/MO-CDC-LC0282752/2021	EPI_ISL_4819478
LC0096545	hCoV-19/USA/WA-CDC-LC0096545/2021	EPI_ISL_3113428
LC0096555	hCoV-19/USA/CA-CDC-LC0096555/2021	EPI_ISL_3113421
LC0282872	hCoV-19/USA/PA-CDC-LC0282872/2021	EPI_ISL_4819479
LC0096605	hCoV-19/USA/ID-CDC-LC0096605/2021	EPI_ISL_3113417
LC0096526	hCoV-19/USA/WA-CDC-LC0096526/2021	EPI_ISL_3113411
LC0282806	hCoV-19/USA/WV-CDC-LC0282806/2021	EPI_ISL_4819487
LC0097271	hCoV-19/USA/CA-CDC-LC0097271/2021	EPI_ISL_3113404
LC0097270	hCoV-19/USA/NJ-CDC-LC0097270/2021	EPI_ISL_3113405
LC0097261	hCoV-19/USA/CA-CDC-LC0097261/2021	EPI_ISL_3113407
LC0097263	hCoV-19/USA/CA-CDC-LC0097263/2021	EPI_ISL_3113409
LC0282678	hCoV-19/USA/OH-CDC-LC0282678/2021	EPI_ISL_4819452
LC0272132	hCoV-19/USA/KY-CDC-LC0272132/2021	EPI_ISL_4815094
LC0276657	hCoV-19/USA/PA-CDC-LC0276657/2021	EPI_ISL_4818120
LC0278281	hCoV-19/USA/NC-CDC-LC0278281/2021	EPI_ISL_4819450
LC0272400	hCoV-19/USA/KY-CDC-LC0272400/2021	EPI_ISL_4815096
LC0282927	hCoV-19/USA/OH-CDC-LC0282927/2021	EPI_ISL_4819456
LC0276731	hCoV-19/USA/DE-CDC-LC0276731/2021	EPI_ISL_4818125
LC0282909	hCoV-19/USA/OH-CDC-LC0282909/2021	EPI_ISL_4819455
LC0278799	hCoV-19/USA/NC-CDC-LC0278799/2021	EPI_ISL_4819458
LC0571701	hCoV-19/USA/NJ-CDC-LC0571701/2022	EPI_ISL_12168156
LC0096629	hCoV-19/USA/CA-CDC-LC0096629/2021	EPI_ISL_3112999
LC0096707	hCoV-19/USA/TX-CDC-LC0096707/2021	EPI_ISL_3112994
LC0096885	hCoV-19/USA/WV-CDC-LC0096885/2021	EPI_ISL_3112984
LC0096704	hCoV-19/USA/TX-CDC-LC0096704/2021	EPI_ISL_3112986
LC0096874	hCoV-19/USA/FL-CDC-LC0096874/2021	EPI_ISL_3112980
LC0286853	hCoV-19/USA/WA-CDC-LC0286853/2021	EPI_ISL_4819468
LC0096886	hCoV-19/USA/MO-CDC-LC0096886/2021	EPI_ISL_3112982
LC0096410	hCoV-19/USA/NY-CDC-LC0096410/2021	EPI_ISL_3112972
LC0096113	hCoV-19/USA/NC-CDC-LC0096113/2021	EPI_ISL_3112963
LC0096491	hCoV-19/USA/NC-CDC-LC0096491/2021	EPI_ISL_3112966
LC0282414	hCoV-19/USA/IN-CDC-LC0282414/2021	EPI_ISL_4815995
LC0096072	hCoV-19/USA/NC-CDC-LC0096072/2021	EPI_ISL_3112960
LC0096486	hCoV-19/USA/NC-CDC-LC0096486/2021	EPI_ISL_3112968
LC0276095	hCoV-19/USA/IN-CDC-LC0276095/2021	EPI_ISL_4815999
LC0096423	hCoV-19/USA/NY-CDC-LC0096423/2021	EPI_ISL_3112948
LC0096161	hCoV-19/USA/VA-CDC-LC0096161/2021	EPI_ISL_3112953
LC0096211	hCoV-19/USA/VA-CDC-LC0096211/2021	EPI_ISL_3112954
LC0096212	hCoV-19/USA/VA-CDC-LC0096212/2021	EPI_ISL_3112955
LC0096246	hCoV-19/USA/VA-CDC-LC0096246/2021	EPI_ISL_3112956
LC0096225	hCoV-19/USA/VA-CDC-LC0096225/2021	EPI_ISL_3112958
LC0096440	hCoV-19/USA/NJ-CDC-LC0096440/2021	EPI_ISL_3112939
LC0096414	hCoV-19/USA/MA-CDC-LC0096414/2021	EPI_ISL_3112942
LC0096417	hCoV-19/USA/NJ-CDC-LC0096417/2021	EPI_ISL_3112944
LC0096413	hCoV-19/USA/NY-CDC-LC0096413/2021	EPI_ISL_3112945
LC0096441	hCoV-19/USA/NY-CDC-LC0096441/2021	EPI_ISL_3112946
LC0096425	hCoV-19/USA/PA-CDC-LC0096425/2021	EPI_ISL_3112947
LC0375543	hCoV-19/USA/PA-CDC-LC0375543/2021	EPI_ISL_6789555
LC0271935	hCoV-19/USA/GA-CDC-LC0271935/2021	EPI_ISL_4815978
LC0096426	hCoV-19/USA/NJ-CDC-LC0096426/2021	EPI_ISL_3112926
LC0096435	hCoV-19/USA/NJ-CDC-LC0096435/2021	EPI_ISL_3112930
LC0096442	hCoV-19/USA/NJ-CDC-LC0096442/2021	EPI_ISL_3112931
LC0096415	hCoV-19/USA/NJ-CDC-LC0096415/2021	EPI_ISL_3112936
LC0271976	hCoV-19/USA/LA-CDC-LC0271976/2021	EPI_ISL_4815985
LC0286479	hCoV-19/USA/AZ-CDC-LC0286479/2021	EPI_ISL_4815988
LC0272006	hCoV-19/USA/GA-CDC-LC0272006/2021	EPI_ISL_4815989
LC0377996	hCoV-19/USA/TX-CDC-LC0377996/2021	EPI_ISL_6789552
LC0273140	hCoV-19/USA/NY-CDC-LC0273140/2021	EPI_ISL_4815958
LC0272911	hCoV-19/USA/DC-CDC-LC0272911/2021	EPI_ISL_4815961
LC0375540	hCoV-19/USA/PA-CDC-LC0375540/2021	EPI_ISL_6789553
LC0096229	hCoV-19/USA/NC-CDC-LC0096229/2021	EPI_ISL_3112918
LC0273046	hCoV-19/USA/MD-CDC-LC0273046/2021	EPI_ISL_4815963
LC0278766	hCoV-19/USA/VA-CDC-LC0278766/2021	EPI_ISL_4815968
LC0096152	hCoV-19/USA/NC-CDC-LC0096152/2021	EPI_ISL_3112919
LC0272937	hCoV-19/USA/VA-CDC-LC0272937/2021	EPI_ISL_4815935
LC0286661	hCoV-19/USA/AK-CDC-LC0286661/2021	EPI_ISL_4815934
LC0286664	hCoV-19/USA/AK-CDC-LC0286664/2021	EPI_ISL_4815936
LC0096144	hCoV-19/USA/NC-CDC-LC0096144/2021	EPI_ISL_3112920
LC0276915	hCoV-19/USA/TN-CDC-LC0276915/2021	EPI_ISL_4815939
LC0282420	hCoV-19/USA/IN-CDC-LC0282420/2021	EPI_ISL_4815938
LC0096088	hCoV-19/USA/NC-CDC-LC0096088/2021	EPI_ISL_3112922
LC0273407	hCoV-19/USA/NC-CDC-LC0273407/2021	EPI_ISL_4814611
LC0276520	hCoV-19/USA/MA-CDC-LC0276520/2021	EPI_ISL_4815941
LC0273408	hCoV-19/USA/NC-CDC-LC0273408/2021	EPI_ISL_4814610
LC0282453	hCoV-19/USA/WI-CDC-LC0282453/2021	EPI_ISL_4815945
LC0096420	hCoV-19/USA/PA-CDC-LC0096420/2021	EPI_ISL_3112925
LC0277591	hCoV-19/USA/VA-CDC-LC0277591/2021	EPI_ISL_4818983
LC0272099	hCoV-19/USA/GA-CDC-LC0272099/2021	EPI_ISL_4817651
LC0375617	hCoV-19/USA/IL-CDC-LC0375617/2021	EPI_ISL_6790551
LC0043487	hCoV-19/USA/KS-CDC-LC0043487/2021	EPI_ISL_1684603
LC0277739	hCoV-19/USA/GA-CDC-LC0277739/2021	EPI_ISL_4818987
LC0277935	hCoV-19/USA/VA-CDC-LC0277935/2021	EPI_ISL_4818986
LC0277590	hCoV-19/USA/VA-CDC-LC0277590/2021	EPI_ISL_4818985
LC0375626	hCoV-19/USA/IL-CDC-LC0375626/2021	EPI_ISL_6790552
LC0276814	hCoV-19/USA/DE-CDC-LC0276814/2021	EPI_ISL_4816328
LC0379359	hCoV-19/USA/PA-CDC-LC0379359/2021	EPI_ISL_6791884
LC0375642	hCoV-19/USA/IN-CDC-LC0375642/2021	EPI_ISL_6790553
LC0277006	hCoV-19/USA/VA-CDC-LC0277006/2021	EPI_ISL_4818992
LC0207588	hCoV-19/USA/FL-CDC-LC0207588/2021	EPI_ISL_4166383
LC0096230	hCoV-19/USA/NC-CDC-LC0096230/2021	EPI_ISL_3112907
LC0277005	hCoV-19/USA/VA-CDC-LC0277005/2021	EPI_ISL_4818991
LC0276741	hCoV-19/USA/OH-CDC-LC0276741/2021	EPI_ISL_4818998
LC0096159	hCoV-19/USA/NC-CDC-LC0096159/2021	EPI_ISL_3112909
LC0276743	hCoV-19/USA/NJ-CDC-LC0276743/2021	EPI_ISL_4818995
LC0096223	hCoV-19/USA/NC-CDC-LC0096223/2021	EPI_ISL_3112910
LC0096183	hCoV-19/USA/NC-CDC-LC0096183/2021	EPI_ISL_3112911
LC0096078	hCoV-19/USA/NC-CDC-LC0096078/2021	EPI_ISL_3112912
LC0277102	hCoV-19/USA/NY-CDC-LC0277102/2021	EPI_ISL_4818960
LC0276749	hCoV-19/USA/NJ-CDC-LC0276749/2021	EPI_ISL_4818964
LC0277933	hCoV-19/USA/VA-CDC-LC0277933/2021	EPI_ISL_4818971
LC0378278	hCoV-19/USA/NV-CDC-LC0378278/2021	EPI_ISL_6789548
LC0284917	hCoV-19/USA/ID-CDC-LC0284917/2021	EPI_ISL_4818970
LC0375502	hCoV-19/USA/IL-CDC-LC0375502/2021	EPI_ISL_6790556
LC0277978	hCoV-19/USA/VA-CDC-LC0277978/2021	EPI_ISL_4818976
LC0277612	hCoV-19/USA/VA-CDC-LC0277612/2021	EPI_ISL_4818974
LC0373750	hCoV-19/USA/MD-CDC-LC0373750/2021	EPI_ISL_6790558
LC0277611	hCoV-19/USA/VA-CDC-LC0277611/2021	EPI_ISL_4818973
LC0277432	hCoV-19/USA/VA-CDC-LC0277432/2021	EPI_ISL_4818978
LC0375031	hCoV-19/USA/MI-CDC-LC0375031/2021	EPI_ISL_6789543
LC0378277	hCoV-19/USA/NV-CDC-LC0378277/2021	EPI_ISL_6789544
LC0276636	hCoV-19/USA/NY-CDC-LC0276636/2021	EPI_ISL_4818977
LC0277215	hCoV-19/USA/VA-CDC-LC0277215/2021	EPI_ISL_4818941
LC0276855	hCoV-19/USA/NY-CDC-LC0276855/2021	EPI_ISL_4818947
LC0276651	hCoV-19/USA/VA-CDC-LC0276651/2021	EPI_ISL_4818945
LC0277273	hCoV-19/USA/NJ-CDC-LC0277273/2021	EPI_ISL_4818949
LC0276541	hCoV-19/USA/CT-CDC-LC0276541/2021	EPI_ISL_4818950
LC0277008	hCoV-19/USA/VA-CDC-LC0277008/2021	EPI_ISL_4818956
LC0277882	hCoV-19/USA/NC-CDC-LC0277882/2021	EPI_ISL_4818925
LC0276730	hCoV-19/USA/DE-CDC-LC0276730/2021	EPI_ISL_4818936
LC0277196	hCoV-19/USA/MD-CDC-LC0277196/2021	EPI_ISL_4818934
LC0207721	hCoV-19/USA/PA-CDC-LC0207721/2021	EPI_ISL_4166447
LC0286349	hCoV-19/USA/TX-CDC-LC0286349/2021	EPI_ISL_4815072
LC0286391	hCoV-19/USA/TX-CDC-LC0286391/2021	EPI_ISL_4815071
LC0272229	hCoV-19/USA/OH-CDC-LC0272229/2021	EPI_ISL_4815074
LC0277417	hCoV-19/USA/NJ-CDC-LC0277417/2021	EPI_ISL_4819433
LC0378666	hCoV-19/USA/IN-CDC-LC0378666/2021	EPI_ISL_6790523
LC0377653	hCoV-19/USA/KY-CDC-LC0377653/2021	EPI_ISL_6789579
LC0276083	hCoV-19/USA/WA-CDC-LC0276083/2021	EPI_ISL_4815077
LC0276618	hCoV-19/USA/CT-CDC-LC0276618/2021	EPI_ISL_4818106
LC0286476	hCoV-19/USA/AZ-CDC-LC0286476/2021	EPI_ISL_4818108
LC0378289	hCoV-19/USA/MD-CDC-LC0378289/2021	EPI_ISL_6790526
LC0277847	hCoV-19/USA/VA-CDC-LC0277847/2021	EPI_ISL_4819441
LC0381680	hCoV-19/USA/WI-CDC-LC0381680/2021	EPI_ISL_6791859
LC0272315	hCoV-19/USA/GA-CDC-LC0272315/2021	EPI_ISL_4815082
LC0276826	hCoV-19/USA/CT-CDC-LC0276826/2021	EPI_ISL_4818113
LC0278466	hCoV-19/USA/GA-CDC-LC0278466/2021	EPI_ISL_4819443
LC0276550	hCoV-19/USA/CT-CDC-LC0276550/2021	EPI_ISL_4818112
LC0277846	hCoV-19/USA/VA-CDC-LC0277846/2021	EPI_ISL_4819442
LC0375428	hCoV-19/USA/KY-CDC-LC0375428/2021	EPI_ISL_6789572
LC0276881	hCoV-19/USA/NJ-CDC-LC0276881/2021	EPI_ISL_4818117
LC0278462	hCoV-19/USA/VA-CDC-LC0278462/2021	EPI_ISL_4819447
LC0286838	hCoV-19/USA/WA-CDC-LC0286838/2021	EPI_ISL_4819446
LC0276745	hCoV-19/USA/CT-CDC-LC0276745/2021	EPI_ISL_4818115
LC0276537	hCoV-19/USA/CT-CDC-LC0276537/2021	EPI_ISL_4818119
LC0277057	hCoV-19/USA/MD-CDC-LC0277057/2021	EPI_ISL_4816381
LC0272269	hCoV-19/USA/AL-CDC-LC0272269/2021	EPI_ISL_4815054
LC0375474	hCoV-19/USA/KY-CDC-LC0375474/2021	EPI_ISL_6789570
LC0283512	hCoV-19/USA/IL-CDC-LC0283512/2021	EPI_ISL_4819411
LC0272378	hCoV-19/USA/GA-CDC-LC0272378/2021	EPI_ISL_4815055
LC0278301	hCoV-19/USA/NC-CDC-LC0278301/2021	EPI_ISL_4819416
LC0272304	hCoV-19/USA/AL-CDC-LC0272304/2021	EPI_ISL_4815058
LC0272195	hCoV-19/USA/AL-CDC-LC0272195/2021	EPI_ISL_4815057
LC0378399	hCoV-19/USA/OR-CDC-LC0378399/2021	EPI_ISL_6790530
LC0272595	hCoV-19/USA/AL-CDC-LC0272595/2021	EPI_ISL_4815059
LC0373748	hCoV-19/USA/MD-CDC-LC0373748/2021	EPI_ISL_6790533
LC0278650	hCoV-19/USA/NC-CDC-LC0278650/2021	EPI_ISL_4816391
LC0283746	hCoV-19/USA/IL-CDC-LC0283746/2021	EPI_ISL_4816397
LC0278797	hCoV-19/USA/NC-CDC-LC0278797/2021	EPI_ISL_4819423
LC0283749	hCoV-19/USA/IL-CDC-LC0283749/2021	EPI_ISL_4816398
LC0278523	hCoV-19/USA/NC-CDC-LC0278523/2021	EPI_ISL_4819422
LC0283992	hCoV-19/USA/IL-CDC-LC0283992/2021	EPI_ISL_4816396
LC0286459	hCoV-19/USA/MO-CDC-LC0286459/2021	EPI_ISL_4815068
LC0278818	hCoV-19/USA/NC-CDC-LC0278818/2021	EPI_ISL_4819425
LC0272186	hCoV-19/USA/MO-CDC-LC0272186/2021	EPI_ISL_4817694
LC0276865	hCoV-19/USA/NY-CDC-LC0276865/2021	EPI_ISL_4816369
LC0276890	hCoV-19/USA/CT-CDC-LC0276890/2021	EPI_ISL_4816372
LC0271965	hCoV-19/USA/TN-CDC-LC0271965/2021	EPI_ISL_4815042
LC0276891	hCoV-19/USA/CT-CDC-LC0276891/2021	EPI_ISL_4816373
LC0276572	hCoV-19/USA/NJ-CDC-LC0276572/2021	EPI_ISL_4816379
LC0286300	hCoV-19/USA/KS-CDC-LC0286300/2021	EPI_ISL_4815046
LC0381689	hCoV-19/USA/MO-CDC-LC0381689/2021	EPI_ISL_6791871
LC0283686	hCoV-19/USA/KY-CDC-LC0283686/2021	EPI_ISL_4819403
LC0276718	hCoV-19/USA/DE-CDC-LC0276718/2021	EPI_ISL_4816377
LC0283456	hCoV-19/USA/MO-CDC-LC0283456/2021	EPI_ISL_4819402
LC0272381	hCoV-19/USA/FL-CDC-LC0272381/2021	EPI_ISL_4815048
LC0276612	hCoV-19/USA/NJ-CDC-LC0276612/2021	EPI_ISL_4816378
LC0381675	hCoV-19/USA/NV-CDC-LC0381675/2021	EPI_ISL_6791873
LC0377572	hCoV-19/USA/OR-CDC-LC0377572/2021	EPI_ISL_6791874
LC0271984	hCoV-19/USA/IL-CDC-LC0271984/2021	EPI_ISL_4817675
LC0273288	hCoV-19/USA/NC-CDC-LC0273288/2021	EPI_ISL_4815015
LC0276811	hCoV-19/USA/NJ-CDC-LC0276811/2021	EPI_ISL_4816345
LC0374109	hCoV-19/USA/WV-CDC-LC0374109/2021	EPI_ISL_6790544
LC0271985	hCoV-19/USA/MO-CDC-LC0271985/2021	EPI_ISL_4817680
LC0276916	hCoV-19/USA/MD-CDC-LC0276916/2021	EPI_ISL_4816354
LC0276622	hCoV-19/USA/MN-CDC-LC0276622/2021	EPI_ISL_4816358
LC0272173	hCoV-19/USA/MO-CDC-LC0272173/2021	EPI_ISL_4817686
LC0283239	hCoV-19/USA/AL-CDC-LC0283239/2021	EPI_ISL_4818062
LC0668561	hCoV-19/USA/DC-CDC-LC0668561/2022	EPI_ISL_13163055
LC0283476	hCoV-19/USA/OH-CDC-LC0283476/2021	EPI_ISL_4819397
LC0283505	hCoV-19/USA/KY-CDC-LC0283505/2021	EPI_ISL_4819396
LC0283245	hCoV-19/USA/GA-CDC-LC0283245/2021	EPI_ISL_4818064
LC0283671	hCoV-19/USA/OH-CDC-LC0283671/2021	EPI_ISL_4819394
LC0283555	hCoV-19/USA/KY-CDC-LC0283555/2021	EPI_ISL_4819398
LC0277040	hCoV-19/USA/VA-CDC-LC0277040/2021	EPI_ISL_4818071
LC0276671	hCoV-19/USA/NC-CDC-LC0276671/2021	EPI_ISL_4818078
LC0276531	hCoV-19/USA/NJ-CDC-LC0276531/2021	EPI_ISL_4815801
LC0276528	hCoV-19/USA/PA-CDC-LC0276528/2021	EPI_ISL_4815809
LC0381163	hCoV-19/USA/OR-CDC-LC0381163/2021	EPI_ISL_6789599
LC0283707	hCoV-19/USA/KY-CDC-LC0283707/2021	EPI_ISL_4819371
LC0283590	hCoV-19/USA/KY-CDC-LC0283590/2021	EPI_ISL_4819374
LC0283238	hCoV-19/USA/AL-CDC-LC0283238/2021	EPI_ISL_4818047
LC0283287	hCoV-19/USA/AL-CDC-LC0283287/2021	EPI_ISL_4818045
LC0283104	hCoV-19/USA/GA-CDC-LC0283104/2021	EPI_ISL_4818051
LC0381808	hCoV-19/USA/NM-CDC-LC0381808/2021	EPI_ISL_6789595
LC0283002	hCoV-19/USA/GA-CDC-LC0283002/2021	EPI_ISL_4818053
LC0283607	hCoV-19/USA/OH-CDC-LC0283607/2021	EPI_ISL_4819387
LC0277870	hCoV-19/USA/NJ-CDC-LC0277870/2021	EPI_ISL_4819353
LC0277356	hCoV-19/USA/MD-CDC-LC0277356/2021	EPI_ISL_4819364
LC0277345	hCoV-19/USA/NY-CDC-LC0277345/2021	EPI_ISL_4819368
LC0381787	hCoV-19/USA/NV-CDC-LC0381787/2021	EPI_ISL_6789593
LC0277361	hCoV-19/USA/NY-CDC-LC0277361/2021	EPI_ISL_4819369
LC0277888	hCoV-19/USA/NJ-CDC-LC0277888/2021	EPI_ISL_4819330
LC0277424	hCoV-19/USA/NJ-CDC-LC0277424/2021	EPI_ISL_4819346
LC0276093	hCoV-19/USA/IN-CDC-LC0276093/2021	EPI_ISL_4815874
LC0277352	hCoV-19/USA/NC-CDC-LC0277352/2021	EPI_ISL_4818902
LC0277320	hCoV-19/USA/NC-CDC-LC0277320/2021	EPI_ISL_4818905
LC0277878	hCoV-19/USA/NC-CDC-LC0277878/2021	EPI_ISL_4818908
LC0277880	hCoV-19/USA/NC-CDC-LC0277880/2021	EPI_ISL_4818909
LC0276585	hCoV-19/USA/NY-CDC-LC0276585/2021	EPI_ISL_4815881
LC0277946	hCoV-19/USA/NC-CDC-LC0277946/2021	EPI_ISL_4818912
LC0668559	hCoV-19/USA/DC-CDC-LC0668559/2022	EPI_ISL_13163054
LC0381407	hCoV-19/USA/NM-CDC-LC0381407/2021	EPI_ISL_6789590
LC0286532	hCoV-19/USA/AK-CDC-LC0286532/2021	EPI_ISL_4815888
LC0277761	hCoV-19/USA/NC-CDC-LC0277761/2021	EPI_ISL_4818916
LC0277746	hCoV-19/USA/NC-CDC-LC0277746/2021	EPI_ISL_4818915
LC0272837	hCoV-19/USA/CT-CDC-LC0272837/2021	EPI_ISL_4815852
LC0373042	hCoV-19/USA/RI-CDC-LC0373042/2021	EPI_ISL_6789591
LC0276590	hCoV-19/USA/DC-CDC-LC0276590/2021	EPI_ISL_4815830
LC0272984	hCoV-19/USA/NC-CDC-LC0272984/2021	EPI_ISL_4815833
LC0282435	hCoV-19/USA/IL-CDC-LC0282435/2021	EPI_ISL_4815838
LC0276829	hCoV-19/USA/PA-CDC-LC0276829/2021	EPI_ISL_4815839
LC0282378	hCoV-19/USA/OR-CDC-LC0282378/2021	EPI_ISL_4815846
LC0276828	hCoV-19/USA/CT-CDC-LC0276828/2021	EPI_ISL_4818082
LC0277231	hCoV-19/USA/NC-CDC-LC0277231/2021	EPI_ISL_4818088
LC0373707	hCoV-19/USA/VA-CDC-LC0373707/2021	EPI_ISL_6790597
LC0373387	hCoV-19/USA/MD-CDC-LC0373387/2021	EPI_ISL_6790598
LC0276081	hCoV-19/USA/WA-CDC-LC0276081/2021	EPI_ISL_4815817
LC0277116	hCoV-19/USA/NC-CDC-LC0277116/2021	EPI_ISL_4818090
LC0277117	hCoV-19/USA/NC-CDC-LC0277117/2021	EPI_ISL_4818095
LC0373722	hCoV-19/USA/VA-CDC-LC0373722/2021	EPI_ISL_6790599
LC0381408	hCoV-19/USA/NM-CDC-LC0381408/2021	EPI_ISL_6789587
LC0276522	hCoV-19/USA/MD-CDC-LC0276522/2021	EPI_ISL_4815827
LC0277436	hCoV-19/USA/NC-CDC-LC0277436/2021	EPI_ISL_4818866
LC0283923	hCoV-19/USA/FL-CDC-LC0283923/2021	EPI_ISL_4816201
LC0277288	hCoV-19/USA/NC-CDC-LC0277288/2021	EPI_ISL_4818865
LC0277437	hCoV-19/USA/NC-CDC-LC0277437/2021	EPI_ISL_4818864
LC0381409	hCoV-19/USA/NM-CDC-LC0381409/2021	EPI_ISL_6789586
LC0668101	hCoV-19/USA/MD-CDC-LC0668101/2022	EPI_ISL_13163053
LC0277661	hCoV-19/USA/NC-CDC-LC0277661/2021	EPI_ISL_4818867
LC0381698	hCoV-19/USA/NM-CDC-LC0381698/2021	EPI_ISL_6789584
LC0668403	hCoV-19/USA/NC-CDC-LC0668403/2022	EPI_ISL_13163052
LC0277390	hCoV-19/USA/VA-CDC-LC0277390/2021	EPI_ISL_4818871
LC0277383	hCoV-19/USA/VA-CDC-LC0277383/2021	EPI_ISL_4818872
LC0381390	hCoV-19/USA/CA-CDC-LC0381390/2021	EPI_ISL_6792301
LC0277976	hCoV-19/USA/VA-CDC-LC0277976/2021	EPI_ISL_4818874
LC0381611	hCoV-19/USA/UT-CDC-LC0381611/2021	EPI_ISL_6792304
LC0283799	hCoV-19/USA/GA-CDC-LC0283799/2021	EPI_ISL_4816216
LC0374079	hCoV-19/USA/NY-CDC-LC0374079/2021	EPI_ISL_6790568
LC0277642	hCoV-19/USA/NJ-CDC-LC0277642/2021	EPI_ISL_4818879
LC0277941	hCoV-19/USA/NJ-CDC-LC0277941/2021	EPI_ISL_4818878
LC0278717	hCoV-19/USA/NC-CDC-LC0278717/2021	EPI_ISL_4818844
LC0277663	hCoV-19/USA/NC-CDC-LC0277663/2021	EPI_ISL_4818855
LC0277662	hCoV-19/USA/NC-CDC-LC0277662/2021	EPI_ISL_4818854
LC0277290	hCoV-19/USA/NC-CDC-LC0277290/2021	EPI_ISL_4818852
LC0377891	hCoV-19/USA/CA-CDC-LC0377891/2021	EPI_ISL_6790573
LC0277820	hCoV-19/USA/NC-CDC-LC0277820/2021	EPI_ISL_4818858
LC0277821	hCoV-19/USA/NC-CDC-LC0277821/2021	EPI_ISL_4818857
LC0373725	hCoV-19/USA/VA-CDC-LC0373725/2021	EPI_ISL_6790578
LC0277357	hCoV-19/USA/NC-CDC-LC0277357/2021	EPI_ISL_4818856
LC0276603	hCoV-19/USA/NJ-CDC-LC0276603/2021	EPI_ISL_4815791
LC0276897	hCoV-19/USA/PA-CDC-LC0276897/2021	EPI_ISL_4815792
LC0373709	hCoV-19/USA/MD-CDC-LC0373709/2021	EPI_ISL_6790582
LC0278710	hCoV-19/USA/NC-CDC-LC0278710/2021	EPI_ISL_4818825
LC0276532	hCoV-19/USA/NJ-CDC-LC0276532/2021	EPI_ISL_4815798
LC0278709	hCoV-19/USA/NC-CDC-LC0278709/2021	EPI_ISL_4818833
LC0378432	hCoV-19/USA/WA-CDC-LC0378432/2021	EPI_ISL_6790586
LC0374108	hCoV-19/USA/VA-CDC-LC0374108/2021	EPI_ISL_6790580
LC0668316	hCoV-19/USA/NC-CDC-LC0668316/2022	EPI_ISL_13163051
LC0273151	hCoV-19/USA/MD-CDC-LC0273151/2021	EPI_ISL_4815773
LC0377535	hCoV-19/USA/IL-CDC-LC0377535/2021	EPI_ISL_6791809
LC0272723	hCoV-19/USA/RI-CDC-LC0272723/2021	EPI_ISL_4815772
LC0283718	hCoV-19/USA/GA-CDC-LC0283718/2021	EPI_ISL_4815774
LC0276850	hCoV-19/USA/DE-CDC-LC0276850/2021	EPI_ISL_4815777
LC0377847	hCoV-19/USA/CA-CDC-LC0377847/2021	EPI_ISL_6791802
LC0377889	hCoV-19/USA/CA-CDC-LC0377889/2021	EPI_ISL_6791804
LC0374064	hCoV-19/USA/NC-CDC-LC0374064/2021	EPI_ISL_6791806
LC0276845	hCoV-19/USA/DE-CDC-LC0276845/2021	EPI_ISL_4815778
LC0276129	hCoV-19/USA/CA-CDC-LC0276129/2021	EPI_ISL_4815780
LC0381731	hCoV-19/USA/NE-CDC-LC0381731/2021	EPI_ISL_6789518
LC0282430	hCoV-19/USA/IL-CDC-LC0282430/2021	EPI_ISL_4815782
LC0373165	hCoV-19/USA/NH-CDC-LC0373165/2021	EPI_ISL_6789516
LC0276512	hCoV-19/USA/WA-CDC-LC0276512/2021	EPI_ISL_4815781
LC0276848	hCoV-19/USA/PA-CDC-LC0276848/2021	EPI_ISL_4815784
LC0381345	hCoV-19/USA/KY-CDC-LC0381345/2021	EPI_ISL_6791837
LC0373068	hCoV-19/USA/NH-CDC-LC0373068/2021	EPI_ISL_6790507
LC0373586	hCoV-19/USA/NY-CDC-LC0373586/2021	EPI_ISL_6791840
LC0276860	hCoV-19/USA/PA-CDC-LC0276860/2021	EPI_ISL_4815788
LC0381309	hCoV-19/USA/WV-CDC-LC0381309/2021	EPI_ISL_6791842
LC0276899	hCoV-19/USA/MD-CDC-LC0276899/2021	EPI_ISL_4815787
LC0276510	hCoV-19/USA/OR-CDC-LC0276510/2021	EPI_ISL_4815789
LC0373028	hCoV-19/USA/NH-CDC-LC0373028/2021	EPI_ISL_6790511
LC0278010	hCoV-19/USA/NY-CDC-LC0278010/2021	EPI_ISL_4816283
LC0278804	hCoV-19/USA/NC-CDC-LC0278804/2021	EPI_ISL_4819312
LC0372722	hCoV-19/USA/NH-CDC-LC0372722/2021	EPI_ISL_6789507
LC0282838	hCoV-19/USA/OH-CDC-LC0282838/2021	EPI_ISL_4819316
LC0278806	hCoV-19/USA/NC-CDC-LC0278806/2021	EPI_ISL_4819315
LC0372723	hCoV-19/USA/NH-CDC-LC0372723/2021	EPI_ISL_6789508
LC0278686	hCoV-19/USA/SC-CDC-LC0278686/2021	EPI_ISL_4819314
LC0276647	hCoV-19/USA/NJ-CDC-LC0276647/2021	EPI_ISL_4816295
LC0276753	hCoV-19/USA/PA-CDC-LC0276753/2021	EPI_ISL_4816296
LC0277630	hCoV-19/USA/NJ-CDC-LC0277630/2021	EPI_ISL_4819322
LC0277586	hCoV-19/USA/NJ-CDC-LC0277586/2021	EPI_ISL_4819321
LC0283591	hCoV-19/USA/KY-CDC-LC0283591/2021	EPI_ISL_4819325
LC0277269	hCoV-19/USA/NY-CDC-LC0277269/2021	EPI_ISL_4816274
LC0278605	hCoV-19/USA/NC-CDC-LC0278605/2021	EPI_ISL_4819305
LC0278203	hCoV-19/USA/MD-CDC-LC0278203/2021	EPI_ISL_4819303
LC0278192	hCoV-19/USA/FL-CDC-LC0278192/2021	EPI_ISL_4819307
LC0381286	hCoV-19/USA/TX-CDC-LC0381286/2021	EPI_ISL_6791849
LC0374143	hCoV-19/USA/NC-CDC-LC0374143/2021	EPI_ISL_6790519
LC0278646	hCoV-19/USA/NC-CDC-LC0278646/2021	EPI_ISL_4816247
LC0278647	hCoV-19/USA/NC-CDC-LC0278647/2021	EPI_ISL_4816249
LC0283255	hCoV-19/USA/TN-CDC-LC0283255/2021	EPI_ISL_4816251
LC0373819	hCoV-19/USA/NY-CDC-LC0373819/2021	EPI_ISL_6791818
LC0277640	hCoV-19/USA/NJ-CDC-LC0277640/2021	EPI_ISL_4818880
LC0283893	hCoV-19/USA/GA-CDC-LC0283893/2021	EPI_ISL_4816222
LC0277396	hCoV-19/USA/NJ-CDC-LC0277396/2021	EPI_ISL_4818883
LC0277919	hCoV-19/USA/PA-CDC-LC0277919/2021	EPI_ISL_4818881
LC0277351	hCoV-19/USA/NC-CDC-LC0277351/2021	EPI_ISL_4818888
LC0283900	hCoV-19/USA/AL-CDC-LC0283900/2021	EPI_ISL_4816225
LC0277631	hCoV-19/USA/SC-CDC-LC0277631/2021	EPI_ISL_4818887
LC0278024	hCoV-19/USA/NC-CDC-LC0278024/2021	EPI_ISL_4818886
LC0277314	hCoV-19/USA/VA-CDC-LC0277314/2021	EPI_ISL_4818885
LC0283268	hCoV-19/USA/IL-CDC-LC0283268/2021	EPI_ISL_4816229
LC0277956	hCoV-19/USA/NC-CDC-LC0277956/2021	EPI_ISL_4818891
LC0277762	hCoV-19/USA/NC-CDC-LC0277762/2021	EPI_ISL_4818890
LC0277313	hCoV-19/USA/NC-CDC-LC0277313/2021	EPI_ISL_4818894
LC0282979	hCoV-19/USA/IL-CDC-LC0282979/2021	EPI_ISL_4816230
LC0277308	hCoV-19/USA/NC-CDC-LC0277308/2021	EPI_ISL_4818892
LC0375079	hCoV-19/USA/PA-CDC-LC0375079/2021	EPI_ISL_6789537
LC0276606	hCoV-19/USA/NY-CDC-LC0276606/2021	EPI_ISL_4816235
LC0283140	hCoV-19/USA/OH-CDC-LC0283140/2021	EPI_ISL_4816238
LC0668698	hCoV-19/USA/NC-CDC-LC0668698/2022	EPI_ISL_13163050
LC0072239	hCoV-19/USA/MO-CDC-LC0072239/2021	EPI_ISL_4374868
LC0377733	hCoV-19/USA/WV-CDC-LC0377733/2021	EPI_ISL_6791812
LC0381170	hCoV-19/USA/WA-CDC-LC0381170/2021	EPI_ISL_6789532
LC0668699	hCoV-19/USA/NC-CDC-LC0668699/2022	EPI_ISL_13163049
LC0372984	hCoV-19/USA/MA-CDC-LC0372984/2021	EPI_ISL_6789533
LC0377881	hCoV-19/USA/CA-CDC-LC0377881/2021	EPI_ISL_6791816
LC0373516	hCoV-19/USA/NY-CDC-LC0373516/2021	EPI_ISL_6791829
LC0373169	hCoV-19/USA/NH-CDC-LC0373169/2021	EPI_ISL_6789526
LC0668310	hCoV-19/USA/SC-CDC-LC0668310/2022	EPI_ISL_13163048
LC0377860	hCoV-19/USA/CA-CDC-LC0377860/2021	EPI_ISL_6791822
LC0381699	hCoV-19/USA/NV-CDC-LC0381699/2021	EPI_ISL_6789524
LC0668313	hCoV-19/USA/NC-CDC-LC0668313/2022	EPI_ISL_13163047
LC0668314	hCoV-19/USA/NC-CDC-LC0668314/2022	EPI_ISL_13163046
LC0381573	hCoV-19/USA/AZ-CDC-LC0381573/2021	EPI_ISL_6792275
LC0381569	hCoV-19/USA/AZ-CDC-LC0381569/2021	EPI_ISL_6792279
LC0381576	hCoV-19/USA/AZ-CDC-LC0381576/2021	EPI_ISL_6792270
LC0668312	hCoV-19/USA/NC-CDC-LC0668312/2022	EPI_ISL_13163045
LC0670860	hCoV-19/USA/NY-CDC-LC0670860/2022	EPI_ISL_13163044
LC0377422	hCoV-19/USA/AZ-CDC-LC0377422/2021	EPI_ISL_6792208
LC0668464	hCoV-19/USA/NC-CDC-LC0668464/2022	EPI_ISL_13163043
LC0668318	hCoV-19/USA/SC-CDC-LC0668318/2022	EPI_ISL_13163042
LC0377424	hCoV-19/USA/AZ-CDC-LC0377424/2021	EPI_ISL_6792211
LC0377342	hCoV-19/USA/AZ-CDC-LC0377342/2021	EPI_ISL_6792216
LC0377316	hCoV-19/USA/AZ-CDC-LC0377316/2021	EPI_ISL_6792217
LC0668320	hCoV-19/USA/VA-CDC-LC0668320/2022	EPI_ISL_13163041
LC0377318	hCoV-19/USA/AZ-CDC-LC0377318/2021	EPI_ISL_6792218
LC0668323	hCoV-19/USA/VA-CDC-LC0668323/2022	EPI_ISL_13163040
LC0668733	hCoV-19/USA/VA-CDC-LC0668733/2022	EPI_ISL_13163039
LC0377420	hCoV-19/USA/AZ-CDC-LC0377420/2021	EPI_ISL_6792220
LC0377364	hCoV-19/USA/AZ-CDC-LC0377364/2021	EPI_ISL_6792227
LC0372970	hCoV-19/USA/DE-CDC-LC0372970/2021	EPI_ISL_6790492
LC0377285	hCoV-19/USA/AZ-CDC-LC0377285/2021	EPI_ISL_6792200
LC0668526	hCoV-19/USA/NY-CDC-LC0668526/2022	EPI_ISL_13163038
LC0669034	hCoV-19/USA/SC-CDC-LC0669034/2022	EPI_ISL_13163037
LC0377302	hCoV-19/USA/AZ-CDC-LC0377302/2021	EPI_ISL_6792205
LC0377915	hCoV-19/USA/IN-CDC-LC0377915/2021	EPI_ISL_6792253
LC0669037	hCoV-19/USA/NC-CDC-LC0669037/2022	EPI_ISL_13163036
LC0381079	hCoV-19/USA/CA-CDC-LC0381079/2021	EPI_ISL_6792259
LC0395220	hCoV-19/USA/OH-CDC-LC0395220/2021	EPI_ISL_7663872
LC0381568	hCoV-19/USA/AZ-CDC-LC0381568/2021	EPI_ISL_6792269
LC0669036	hCoV-19/USA/NC-CDC-LC0669036/2022	EPI_ISL_13163035
LC0377686	hCoV-19/USA/IL-CDC-LC0377686/2021	EPI_ISL_6792236
LC0378748	hCoV-19/USA/OH-CDC-LC0378748/2021	EPI_ISL_6792237
LC0377914	hCoV-19/USA/IN-CDC-LC0377914/2021	EPI_ISL_6792239
LC0377929	hCoV-19/USA/WI-CDC-LC0377929/2021	EPI_ISL_6792242
LC0377926	hCoV-19/USA/WI-CDC-LC0377926/2021	EPI_ISL_6792243
LC0377689	hCoV-19/USA/IL-CDC-LC0377689/2021	EPI_ISL_6792245
LC0377905	hCoV-19/USA/IL-CDC-LC0377905/2021	EPI_ISL_6792240
LC0377927	hCoV-19/USA/WI-CDC-LC0377927/2021	EPI_ISL_6792241
LC0668536	hCoV-19/USA/NC-CDC-LC0668536/2022	EPI_ISL_13163034
LC0381657	hCoV-19/USA/NM-CDC-LC0381657/2021	EPI_ISL_6789435
LC0668533	hCoV-19/USA/FL-CDC-LC0668533/2022	EPI_ISL_13163033
LC0668534	hCoV-19/USA/MO-CDC-LC0668534/2022	EPI_ISL_13163032
LC0377852	hCoV-19/USA/CA-CDC-LC0377852/2021	EPI_ISL_6790425
LC0377649	hCoV-19/USA/IN-CDC-LC0377649/2021	EPI_ISL_6791758
LC0381622	hCoV-19/USA/IL-CDC-LC0381622/2021	EPI_ISL_6789431
LC0379455	hCoV-19/USA/NY-CDC-LC0379455/2021	EPI_ISL_6791759
LC0381628	hCoV-19/USA/IL-CDC-LC0381628/2021	EPI_ISL_6789432
LC0377596	hCoV-19/USA/CA-CDC-LC0377596/2021	EPI_ISL_6790429
LC0381627	hCoV-19/USA/IL-CDC-LC0381627/2021	EPI_ISL_6789430
LC0377967	hCoV-19/USA/CA-CDC-LC0377967/2021	EPI_ISL_6791761
LC0373798	hCoV-19/USA/PA-CDC-LC0373798/2021	EPI_ISL_6791774
LC0373180	hCoV-19/USA/NH-CDC-LC0373180/2021	EPI_ISL_6789459
LC0668528	hCoV-19/USA/VA-CDC-LC0668528/2022	EPI_ISL_13163031
LC0377938	hCoV-19/USA/IL-CDC-LC0377938/2021	EPI_ISL_6791735
LC0668531	hCoV-19/USA/VA-CDC-LC0668531/2022	EPI_ISL_13163030
LC0377551	hCoV-19/USA/IN-CDC-LC0377551/2021	EPI_ISL_6791736
LC0372766	hCoV-19/USA/MA-CDC-LC0372766/2021	EPI_ISL_6790405
LC0373030	hCoV-19/USA/MA-CDC-LC0373030/2021	EPI_ISL_6790406
LC0668527	hCoV-19/USA/FL-CDC-LC0668527/2022	EPI_ISL_13163029
LC0668490	hCoV-19/USA/SC-CDC-LC0668490/2022	EPI_ISL_13163028
LC0669449	hCoV-19/USA/NC-CDC-LC0669449/2022	EPI_ISL_13163027
LC0377846	hCoV-19/USA/CA-CDC-LC0377846/2021	EPI_ISL_6791742
LC0372999	hCoV-19/USA/NH-CDC-LC0372999/2021	EPI_ISL_6789449
LC0372996	hCoV-19/USA/NH-CDC-LC0372996/2021	EPI_ISL_6789447
LC0668530	hCoV-19/USA/NY-CDC-LC0668530/2022	EPI_ISL_13163026
LC0668488	hCoV-19/USA/NY-CDC-LC0668488/2022	EPI_ISL_13163025
LC0372717	hCoV-19/USA/VT-CDC-LC0372717/2021	EPI_ISL_6789445
LC0379127	hCoV-19/USA/VA-CDC-LC0379127/2021	EPI_ISL_6790416
LC0668111	hCoV-19/USA/MD-CDC-LC0668111/2022	EPI_ISL_13163024
LC0373902	hCoV-19/USA/DC-CDC-LC0373902/2021	EPI_ISL_6791749
LC0378874	hCoV-19/USA/VA-CDC-LC0378874/2021	EPI_ISL_6790418
LC0668138	hCoV-19/USA/MD-CDC-LC0668138/2022	EPI_ISL_13163023
LC0378862	hCoV-19/USA/VA-CDC-LC0378862/2021	EPI_ISL_6790419
LC0668322	hCoV-19/USA/MD-CDC-LC0668322/2022	EPI_ISL_13163022
LC0668303	hCoV-19/USA/MD-CDC-LC0668303/2022	EPI_ISL_13163021
LC0668287	hCoV-19/USA/MD-CDC-LC0668287/2022	EPI_ISL_13163020
LC0668282	hCoV-19/USA/MD-CDC-LC0668282/2022	EPI_ISL_13163019
LC0669033	hCoV-19/USA/NC-CDC-LC0669033/2022	EPI_ISL_13163018
LC0669035	hCoV-19/USA/DC-CDC-LC0669035/2022	EPI_ISL_13163017
LC0373025	hCoV-19/USA/PA-CDC-LC0373025/2021	EPI_ISL_6789479
LC0372938	hCoV-19/USA/NH-CDC-LC0372938/2021	EPI_ISL_6790469
LC0669455	hCoV-19/USA/NC-CDC-LC0669455/2022	EPI_ISL_13163015
LC0669030	hCoV-19/USA/NC-CDC-LC0669030/2022	EPI_ISL_13163014
LC0669032	hCoV-19/USA/NC-CDC-LC0669032/2022	EPI_ISL_13163013
LC0373368	hCoV-19/USA/PA-CDC-LC0373368/2021	EPI_ISL_6789476
LC0669009	hCoV-19/USA/NC-CDC-LC0669009/2022	EPI_ISL_13163011
LC0669005	hCoV-19/USA/NC-CDC-LC0669005/2022	EPI_ISL_13163010
LC0669450	hCoV-19/USA/NC-CDC-LC0669450/2022	EPI_ISL_13163009
LC0669454	hCoV-19/USA/NC-CDC-LC0669454/2022	EPI_ISL_13163008
LC0669452	hCoV-19/USA/NC-CDC-LC0669452/2022	EPI_ISL_13163007
LC0373312	hCoV-19/USA/PA-CDC-LC0373312/2021	EPI_ISL_6789472
LC0376709	hCoV-19/USA/WI-CDC-LC0376709/2021	EPI_ISL_6790475
LC0372907	hCoV-19/USA/MA-CDC-LC0372907/2021	EPI_ISL_6789469
LC0373085	hCoV-19/USA/MA-CDC-LC0373085/2021	EPI_ISL_6790483
LC0669451	hCoV-19/USA/NC-CDC-LC0669451/2022	EPI_ISL_13163006
LC0373089	hCoV-19/USA/MA-CDC-LC0373089/2021	EPI_ISL_6790488
LC0669000	hCoV-19/USA/DC-CDC-LC0669000/2022	EPI_ISL_13163004
LC0373796	hCoV-19/USA/PA-CDC-LC0373796/2021	EPI_ISL_6791778
LC0381701	hCoV-19/USA/UT-CDC-LC0381701/2021	EPI_ISL_6789498
LC0669444	hCoV-19/USA/NC-CDC-LC0669444/2022	EPI_ISL_13163003
LC0381173	hCoV-19/USA/MT-CDC-LC0381173/2021	EPI_ISL_6789495
LC0379232	hCoV-19/USA/VA-CDC-LC0379232/2021	EPI_ISL_6790451
LC0381609	hCoV-19/USA/AZ-CDC-LC0381609/2021	EPI_ISL_6789492
LC0381793	hCoV-19/USA/AZ-CDC-LC0381793/2021	EPI_ISL_6789488
LC0381792	hCoV-19/USA/AZ-CDC-LC0381792/2021	EPI_ISL_6789487
LC0373188	hCoV-19/USA/MA-CDC-LC0373188/2021	EPI_ISL_6789484
LC0669446	hCoV-19/USA/NC-CDC-LC0669446/2022	EPI_ISL_13163002
LC0669442	hCoV-19/USA/NC-CDC-LC0669442/2022	EPI_ISL_13163001
LC0377606	hCoV-19/USA/CA-CDC-LC0377606/2021	EPI_ISL_6791793
LC0377848	hCoV-19/USA/CA-CDC-LC0377848/2021	EPI_ISL_6791794
LC0669001	hCoV-19/USA/DC-CDC-LC0669001/2022	EPI_ISL_13163000
LC0377859	hCoV-19/USA/CA-CDC-LC0377859/2021	EPI_ISL_6791796
LC0669010	hCoV-19/USA/DC-CDC-LC0669010/2022	EPI_ISL_13162999
LC0380762	hCoV-19/USA/MO-CDC-LC0380762/2021	EPI_ISL_6788984
LC0380763	hCoV-19/USA/MO-CDC-LC0380763/2021	EPI_ISL_6788977
LC0247689	hCoV-19/USA/VA-CDC-LC0247689/2021	EPI_ISL_4338994
LC0669004	hCoV-19/USA/VA-CDC-LC0669004/2022	EPI_ISL_13162998
LC0669002	hCoV-19/USA/DC-CDC-LC0669002/2022	EPI_ISL_13162997
LC0380542	hCoV-19/USA/CO-CDC-LC0380542/2021	EPI_ISL_6788998
LC0669006	hCoV-19/USA/DC-CDC-LC0669006/2022	EPI_ISL_13162996
LC0373967	hCoV-19/USA/VA-CDC-LC0373967/2021	EPI_ISL_6791721
LC0373726	hCoV-19/USA/NC-CDC-LC0373726/2021	EPI_ISL_6791724
LC0373966	hCoV-19/USA/NC-CDC-LC0373966/2021	EPI_ISL_6791726
LC0379382	hCoV-19/USA/NY-CDC-LC0379382/2021	EPI_ISL_6791727
LC0379388	hCoV-19/USA/NY-CDC-LC0379388/2021	EPI_ISL_6791729
LC0247410	hCoV-19/USA/VA-CDC-LC0247410/2021	EPI_ISL_4339071
LC0377566	hCoV-19/USA/IL-CDC-LC0377566/2021	EPI_ISL_6791731
LC0375229	hCoV-19/USA/IN-CDC-LC0375229/2021	EPI_ISL_6789418
LC0375289	hCoV-19/USA/OH-CDC-LC0375289/2021	EPI_ISL_6789412
LC0375282	hCoV-19/USA/KY-CDC-LC0375282/2021	EPI_ISL_6789410
LC0375226	hCoV-19/USA/KY-CDC-LC0375226/2021	EPI_ISL_6789411
LC0374958	hCoV-19/USA/OR-CDC-LC0374958/2021	EPI_ISL_6789407
LC0377245	hCoV-19/USA/MN-CDC-LC0377245/2021	EPI_ISL_6791702
LC0376082	hCoV-19/USA/WI-CDC-LC0376082/2021	EPI_ISL_6791704
LC0377692	hCoV-19/USA/WA-CDC-LC0377692/2021	EPI_ISL_6791707
LC0378713	hCoV-19/USA/MI-CDC-LC0378713/2021	EPI_ISL_6792187
LC0377745	hCoV-19/USA/OH-CDC-LC0377745/2021	EPI_ISL_6792183
LC0247404	hCoV-19/USA/VA-CDC-LC0247404/2021	EPI_ISL_4339100
LC0381554	hCoV-19/USA/AZ-CDC-LC0381554/2021	EPI_ISL_6792186
LC0375847	hCoV-19/USA/NE-CDC-LC0375847/2021	EPI_ISL_6788924
LC0378324	hCoV-19/USA/IL-CDC-LC0378324/2021	EPI_ISL_6792158
LC0377949	hCoV-19/USA/CA-CDC-LC0377949/2021	EPI_ISL_6792151
LC0378325	hCoV-19/USA/IL-CDC-LC0378325/2021	EPI_ISL_6792159
LC0375851	hCoV-19/USA/NE-CDC-LC0375851/2021	EPI_ISL_6788916
LC0377343	hCoV-19/USA/AZ-CDC-LC0377343/2021	EPI_ISL_6792162
LC0377303	hCoV-19/USA/AZ-CDC-LC0377303/2021	EPI_ISL_6792164
LC0380884	hCoV-19/USA/NV-CDC-LC0380884/2021	EPI_ISL_6788949
LC0375266	hCoV-19/USA/OH-CDC-LC0375266/2021	EPI_ISL_6788943
LC0375263	hCoV-19/USA/OH-CDC-LC0375263/2021	EPI_ISL_6788945
LC0380776	hCoV-19/USA/NE-CDC-LC0380776/2021	EPI_ISL_6788944
LC0375264	hCoV-19/USA/OH-CDC-LC0375264/2021	EPI_ISL_6788940
LC0375484	hCoV-19/USA/PA-CDC-LC0375484/2021	EPI_ISL_6788938
LC0375757	hCoV-19/USA/MO-CDC-LC0375757/2021	EPI_ISL_6788932
LC0375277	hCoV-19/USA/PA-CDC-LC0375277/2021	EPI_ISL_6788968
LC0380989	hCoV-19/USA/WI-CDC-LC0380989/2021	EPI_ISL_6788961
LC0375279	hCoV-19/USA/PA-CDC-LC0375279/2021	EPI_ISL_6788965
LC0377277	hCoV-19/USA/AZ-CDC-LC0377277/2021	EPI_ISL_6792198
LC0377922	hCoV-19/USA/ID-CDC-LC0377922/2021	EPI_ISL_6792190
LC0377276	hCoV-19/USA/AZ-CDC-LC0377276/2021	EPI_ISL_6792199
LC0377907	hCoV-19/USA/WA-CDC-LC0377907/2021	EPI_ISL_6792193
LC0377757	hCoV-19/USA/KY-CDC-LC0377757/2021	EPI_ISL_6792196
LC0377933	hCoV-19/USA/IL-CDC-LC0377933/2021	EPI_ISL_6792197
LC0380999	hCoV-19/USA/WI-CDC-LC0380999/2021	EPI_ISL_6788958
LC0375479	hCoV-19/USA/PA-CDC-LC0375479/2021	EPI_ISL_6788956
LC0380441	hCoV-19/USA/WV-CDC-LC0380441/2021	EPI_ISL_6789397
LC0381053	hCoV-19/USA/NM-CDC-LC0381053/2021	EPI_ISL_6789396
LC0376472	hCoV-19/USA/MI-CDC-LC0376472/2021	EPI_ISL_6790399
LC0375662	hCoV-19/USA/WV-CDC-LC0375662/2021	EPI_ISL_6789382
LC0248241	hCoV-19/USA/WA-CDC-LC0248241/2021	EPI_ISL_4339342
LC0380495	hCoV-19/USA/TX-CDC-LC0380495/2021	EPI_ISL_6789384
LC0378452	hCoV-19/USA/IN-CDC-LC0378452/2021	EPI_ISL_6792100
LC0378726	hCoV-19/USA/OH-CDC-LC0378726/2021	EPI_ISL_6792101
LC0378664	hCoV-19/USA/OH-CDC-LC0378664/2021	EPI_ISL_6792103
LC0376551	hCoV-19/USA/MO-CDC-LC0376551/2021	EPI_ISL_6790371
LC0376549	hCoV-19/USA/MO-CDC-LC0376549/2021	EPI_ISL_6790370
LC0669008	hCoV-19/USA/VA-CDC-LC0669008/2022	EPI_ISL_13162995
LC0376464	hCoV-19/USA/CA-CDC-LC0376464/2021	EPI_ISL_6790378
LC0376473	hCoV-19/USA/MI-CDC-LC0376473/2021	EPI_ISL_6790377
LC0668300	hCoV-19/USA/NC-CDC-LC0668300/2022	EPI_ISL_13162994
LC0376470	hCoV-19/USA/MI-CDC-LC0376470/2021	EPI_ISL_6790376
LC0376499	hCoV-19/USA/MI-CDC-LC0376499/2021	EPI_ISL_6790375
LC0376673	hCoV-19/USA/IA-CDC-LC0376673/2021	EPI_ISL_6790382
LC0376675	hCoV-19/USA/IA-CDC-LC0376675/2021	EPI_ISL_6790381
LC0376481	hCoV-19/USA/KY-CDC-LC0376481/2021	EPI_ISL_6790388
LC0376483	hCoV-19/USA/IN-CDC-LC0376483/2021	EPI_ISL_6790386
LC0377354	hCoV-19/USA/NV-CDC-LC0377354/2021	EPI_ISL_6792134
LC0377427	hCoV-19/USA/AZ-CDC-LC0377427/2021	EPI_ISL_6792136
LC0668105	hCoV-19/USA/NC-CDC-LC0668105/2022	EPI_ISL_13162993
LC0377419	hCoV-19/USA/TX-CDC-LC0377419/2021	EPI_ISL_6792138
LC0377468	hCoV-19/USA/NM-CDC-LC0377468/2021	EPI_ISL_6792139
LC0377252	hCoV-19/USA/AZ-CDC-LC0377252/2021	EPI_ISL_6792131
LC0377957	hCoV-19/USA/CA-CDC-LC0377957/2021	EPI_ISL_6792146
LC0377950	hCoV-19/USA/CA-CDC-LC0377950/2021	EPI_ISL_6792148
LC0668658	hCoV-19/USA/NC-CDC-LC0668658/2022	EPI_ISL_13162992
LC0378679	hCoV-19/USA/MI-CDC-LC0378679/2021	EPI_ISL_6792108
LC0378732	hCoV-19/USA/OH-CDC-LC0378732/2021	EPI_ISL_6792110
LC0381488	hCoV-19/USA/IN-CDC-LC0381488/2021	EPI_ISL_6792111
LC0378744	hCoV-19/USA/OH-CDC-LC0378744/2021	EPI_ISL_6792114
LC0378310	hCoV-19/USA/IL-CDC-LC0378310/2021	EPI_ISL_6792116
LC0377280	hCoV-19/USA/AZ-CDC-LC0377280/2021	EPI_ISL_6792127
LC0377279	hCoV-19/USA/AZ-CDC-LC0377279/2021	EPI_ISL_6792128
LC0379236	hCoV-19/USA/SC-CDC-LC0379236/2021	EPI_ISL_6790306
LC0375728	hCoV-19/USA/MO-CDC-LC0375728/2021	EPI_ISL_6789316
LC0374874	hCoV-19/USA/NC-CDC-LC0374874/2021	EPI_ISL_6790304
LC0375717	hCoV-19/USA/MO-CDC-LC0375717/2021	EPI_ISL_6789318
LC0373808	hCoV-19/USA/NJ-CDC-LC0373808/2021	EPI_ISL_6792966
LC0379036	hCoV-19/USA/VA-CDC-LC0379036/2021	EPI_ISL_6791635
LC0375965	hCoV-19/USA/MO-CDC-LC0375965/2021	EPI_ISL_6789315
LC0378925	hCoV-19/USA/VA-CDC-LC0378925/2021	EPI_ISL_6791636
LC0668647	hCoV-19/USA/GA-CDC-LC0668647/2022	EPI_ISL_13162991
LC0379032	hCoV-19/USA/MD-CDC-LC0379032/2021	EPI_ISL_6791639
LC0668560	hCoV-19/USA/GA-CDC-LC0668560/2022	EPI_ISL_13162990
LC0373613	hCoV-19/USA/NJ-CDC-LC0373613/2021	EPI_ISL_6792970
LC0373646	hCoV-19/USA/NJ-CDC-LC0373646/2021	EPI_ISL_6792972
LC0373633	hCoV-19/USA/NJ-CDC-LC0373633/2021	EPI_ISL_6792973
LC0375945	hCoV-19/USA/NE-CDC-LC0375945/2021	EPI_ISL_6789306
LC0373506	hCoV-19/USA/NJ-CDC-LC0373506/2021	EPI_ISL_6792976
LC0668645	hCoV-19/USA/GA-CDC-LC0668645/2022	EPI_ISL_13162989
LC0373772	hCoV-19/USA/PA-CDC-LC0373772/2021	EPI_ISL_6792977
LC0373828	hCoV-19/USA/NJ-CDC-LC0373828/2021	EPI_ISL_6792979
LC0668651	hCoV-19/USA/TN-CDC-LC0668651/2022	EPI_ISL_13162988
LC0373511	hCoV-19/USA/NJ-CDC-LC0373511/2021	EPI_ISL_6792981
LC0373774	hCoV-19/USA/PA-CDC-LC0373774/2021	EPI_ISL_6792983
LC0376290	hCoV-19/USA/NM-CDC-LC0376290/2021	EPI_ISL_6791652
LC0373636	hCoV-19/USA/NY-CDC-LC0373636/2021	EPI_ISL_6792986
LC0668290	hCoV-19/USA/NC-CDC-LC0668290/2022	EPI_ISL_13162987
LC0379363	hCoV-19/USA/NY-CDC-LC0379363/2021	EPI_ISL_6791655
LC0668280	hCoV-19/USA/NC-CDC-LC0668280/2022	EPI_ISL_13162986
LC0372940	hCoV-19/USA/ME-CDC-LC0372940/2021	EPI_ISL_6790324
LC0373202	hCoV-19/USA/FL-CDC-LC0373202/2021	EPI_ISL_6790322
LC0375733	hCoV-19/USA/MO-CDC-LC0375733/2021	EPI_ISL_6789335
LC0668654	hCoV-19/USA/NC-CDC-LC0668654/2022	EPI_ISL_13162985
LC0372833	hCoV-19/USA/KY-CDC-LC0372833/2021	EPI_ISL_6792944
LC0375716	hCoV-19/USA/MO-CDC-LC0375716/2021	EPI_ISL_6789336
LC0668508	hCoV-19/USA/NC-CDC-LC0668508/2022	EPI_ISL_13162982
LC0379226	hCoV-19/USA/MD-CDC-LC0379226/2021	EPI_ISL_6791618
LC0379193	hCoV-19/USA/VA-CDC-LC0379193/2021	EPI_ISL_6791619
LC0373596	hCoV-19/USA/NJ-CDC-LC0373596/2021	EPI_ISL_6792950
LC0668652	hCoV-19/USA/NC-CDC-LC0668652/2022	EPI_ISL_13162981
LC0373576	hCoV-19/USA/NJ-CDC-LC0373576/2021	EPI_ISL_6792952
LC0668096	hCoV-19/USA/NC-CDC-LC0668096/2022	EPI_ISL_13162980
LC0668503	hCoV-19/USA/NC-CDC-LC0668503/2022	EPI_ISL_13162979
LC0378954	hCoV-19/USA/MD-CDC-LC0378954/2021	EPI_ISL_6791621
LC0668130	hCoV-19/USA/VA-CDC-LC0668130/2022	EPI_ISL_13162978
LC0379097	hCoV-19/USA/VA-CDC-LC0379097/2021	EPI_ISL_6791625
LC0373659	hCoV-19/USA/NJ-CDC-LC0373659/2021	EPI_ISL_6792957
LC0373658	hCoV-19/USA/NJ-CDC-LC0373658/2021	EPI_ISL_6792958
LC0376105	hCoV-19/USA/WI-CDC-LC0376105/2021	EPI_ISL_6789320
LC0373605	hCoV-19/USA/NJ-CDC-LC0373605/2021	EPI_ISL_6792959
LC0378837	hCoV-19/USA/DC-CDC-LC0378837/2021	EPI_ISL_6791629
LC0378949	hCoV-19/USA/MD-CDC-LC0378949/2021	EPI_ISL_6791630
LC0668266	hCoV-19/USA/NC-CDC-LC0668266/2022	EPI_ISL_13162977
LC0668268	hCoV-19/USA/NC-CDC-LC0668268/2022	EPI_ISL_13162976
LC0668644	hCoV-19/USA/GA-CDC-LC0668644/2022	EPI_ISL_13162975
LC0668039	hCoV-19/USA/VA-CDC-LC0668039/2022	EPI_ISL_13162974
LC0376504	hCoV-19/USA/MD-CDC-LC0376504/2021	EPI_ISL_6790349
LC0668475	hCoV-19/USA/NC-CDC-LC0668475/2022	EPI_ISL_13162973
LC0376721	hCoV-19/USA/NV-CDC-LC0376721/2021	EPI_ISL_6790348
LC0668335	hCoV-19/USA/NC-CDC-LC0668335/2022	EPI_ISL_13162972
LC0379138	hCoV-19/USA/VA-CDC-LC0379138/2021	EPI_ISL_6791682
LC0376288	hCoV-19/USA/AZ-CDC-LC0376288/2021	EPI_ISL_6791684
LC0376517	hCoV-19/USA/KY-CDC-LC0376517/2021	EPI_ISL_6790357
LC0376516	hCoV-19/USA/KY-CDC-LC0376516/2021	EPI_ISL_6790351
LC0378907	hCoV-19/USA/VA-CDC-LC0378907/2021	EPI_ISL_6791680
LC0376501	hCoV-19/USA/MD-CDC-LC0376501/2021	EPI_ISL_6790359
LC0376493	hCoV-19/USA/MI-CDC-LC0376493/2021	EPI_ISL_6790358
LC0668372	hCoV-19/USA/NC-CDC-LC0668372/2022	EPI_ISL_13162971
LC0376158	hCoV-19/USA/WI-CDC-LC0376158/2021	EPI_ISL_6791699
LC0376611	hCoV-19/USA/MO-CDC-LC0376611/2021	EPI_ISL_6790366
LC0668513	hCoV-19/USA/NC-CDC-LC0668513/2022	EPI_ISL_13162970
LC0668104	hCoV-19/USA/NC-CDC-LC0668104/2022	EPI_ISL_13162969
LC0376505	hCoV-19/USA/IL-CDC-LC0376505/2021	EPI_ISL_6790363
LC0376453	hCoV-19/USA/IL-CDC-LC0376453/2021	EPI_ISL_6791690
LC0376492	hCoV-19/USA/MI-CDC-LC0376492/2021	EPI_ISL_6790361
LC0373609	hCoV-19/USA/NY-CDC-LC0373609/2021	EPI_ISL_6792987
LC0375512	hCoV-19/USA/ID-CDC-LC0375512/2021	EPI_ISL_6789378
LC0373822	hCoV-19/USA/NY-CDC-LC0373822/2021	EPI_ISL_6792991
LC0378981	hCoV-19/USA/VA-CDC-LC0378981/2021	EPI_ISL_6791660
LC0379365	hCoV-19/USA/CT-CDC-LC0379365/2021	EPI_ISL_6791666
LC0373107	hCoV-19/USA/CT-CDC-LC0373107/2021	EPI_ISL_6790339
LC0373267	hCoV-19/USA/CT-CDC-LC0373267/2021	EPI_ISL_6790338
LC0373260	hCoV-19/USA/CT-CDC-LC0373260/2021	EPI_ISL_6790337
LC0379362	hCoV-19/USA/NY-CDC-LC0379362/2021	EPI_ISL_6791667
LC0373827	hCoV-19/USA/NY-CDC-LC0373827/2021	EPI_ISL_6792999
LC0378793	hCoV-19/USA/VA-CDC-LC0378793/2021	EPI_ISL_6791669
LC0375615	hCoV-19/USA/WA-CDC-LC0375615/2021	EPI_ISL_6789363
LC0377912	hCoV-19/USA/ID-CDC-LC0377912/2021	EPI_ISL_6791676
LC0373206	hCoV-19/USA/KY-CDC-LC0373206/2021	EPI_ISL_6790340
LC0668340	hCoV-19/USA/GA-CDC-LC0668340/2022	EPI_ISL_13162968
LC0375260	hCoV-19/USA/OH-CDC-LC0375260/2021	EPI_ISL_6788854
LC0375190	hCoV-19/USA/OH-CDC-LC0375190/2021	EPI_ISL_6788888
LC0375189	hCoV-19/USA/OH-CDC-LC0375189/2021	EPI_ISL_6788889
LC0377297	hCoV-19/USA/AR-CDC-LC0377297/2021	EPI_ISL_6788884
LC0377328	hCoV-19/USA/CO-CDC-LC0377328/2021	EPI_ISL_6788885
LC0375158	hCoV-19/USA/MO-CDC-LC0375158/2021	EPI_ISL_6788878
LC0376715	hCoV-19/USA/MN-CDC-LC0376715/2021	EPI_ISL_6788875
LC0375312	hCoV-19/USA/MO-CDC-LC0375312/2021	EPI_ISL_6788871
LC0372851	hCoV-19/USA/FL-CDC-LC0372851/2021	EPI_ISL_6792921
LC0372831	hCoV-19/USA/IN-CDC-LC0372831/2021	EPI_ISL_6792927
LC0377290	hCoV-19/USA/AZ-CDC-LC0377290/2021	EPI_ISL_6791609
LC0372832	hCoV-19/USA/IN-CDC-LC0372832/2021	EPI_ISL_6792932
LC0375181	hCoV-19/USA/OH-CDC-LC0375181/2021	EPI_ISL_6788895
LC0372824	hCoV-19/USA/KY-CDC-LC0372824/2021	EPI_ISL_6792934
LC0372949	hCoV-19/USA/KY-CDC-LC0372949/2021	EPI_ISL_6792935
LC0372890	hCoV-19/USA/KY-CDC-LC0372890/2021	EPI_ISL_6792937
LC0379067	hCoV-19/USA/VA-CDC-LC0379067/2021	EPI_ISL_6791606
LC0372857	hCoV-19/USA/WV-CDC-LC0372857/2021	EPI_ISL_6792939
LC0379175	hCoV-19/USA/VA-CDC-LC0379175/2021	EPI_ISL_6791608
LC0372870	hCoV-19/USA/WV-CDC-LC0372870/2021	EPI_ISL_6792942
LC0372841	hCoV-19/USA/MO-CDC-LC0372841/2021	EPI_ISL_6792907
LC0372845	hCoV-19/USA/KY-CDC-LC0372845/2021	EPI_ISL_6792909
LC0372812	hCoV-19/USA/GA-CDC-LC0372812/2021	EPI_ISL_6792910
LC0380881	hCoV-19/USA/CA-CDC-LC0380881/2021	EPI_ISL_6792914
LC0378347	hCoV-19/USA/CA-CDC-LC0378347/2021	EPI_ISL_6792060
LC0378002	hCoV-19/USA/AZ-CDC-LC0378002/2021	EPI_ISL_6792062
LC0377344	hCoV-19/USA/AZ-CDC-LC0377344/2021	EPI_ISL_6792063
LC0377347	hCoV-19/USA/AZ-CDC-LC0377347/2021	EPI_ISL_6792065
LC0381271	hCoV-19/USA/TX-CDC-LC0381271/2021	EPI_ISL_6788805
LC0378201	hCoV-19/USA/OH-CDC-LC0378201/2021	EPI_ISL_6792031
LC0377740	hCoV-19/USA/WV-CDC-LC0377740/2021	EPI_ISL_6792047
LC0376278	hCoV-19/USA/AZ-CDC-LC0376278/2021	EPI_ISL_6792041
LC0376409	hCoV-19/USA/WA-CDC-LC0376409/2021	EPI_ISL_6792042
LC0375284	hCoV-19/USA/IL-CDC-LC0375284/2021	EPI_ISL_6788828
LC0374984	hCoV-19/USA/IA-CDC-LC0374984/2021	EPI_ISL_6788824
LC0381137	hCoV-19/USA/NM-CDC-LC0381137/2021	EPI_ISL_6788820
LC0378303	hCoV-19/USA/WI-CDC-LC0378303/2021	EPI_ISL_6792099
LC0381615	hCoV-19/USA/AZ-CDC-LC0381615/2021	EPI_ISL_6792094
LC0381574	hCoV-19/USA/AZ-CDC-LC0381574/2021	EPI_ISL_6792096
LC0381448	hCoV-19/USA/NV-CDC-LC0381448/2021	EPI_ISL_6788818
LC0668673	hCoV-19/USA/VA-CDC-LC0668673/2022	EPI_ISL_13162967
LC0380299	hCoV-19/USA/IA-CDC-LC0380299/2021	EPI_ISL_6788813
LC0375143	hCoV-19/USA/NE-CDC-LC0375143/2021	EPI_ISL_6788812
LC0375008	hCoV-19/USA/NE-CDC-LC0375008/2021	EPI_ISL_6788846
LC0375350	hCoV-19/USA/KS-CDC-LC0375350/2021	EPI_ISL_6788845
LC0378304	hCoV-19/USA/IL-CDC-LC0378304/2021	EPI_ISL_6792079
LC0378690	hCoV-19/USA/MI-CDC-LC0378690/2021	EPI_ISL_6792071
LC0378321	hCoV-19/USA/IL-CDC-LC0378321/2021	EPI_ISL_6792075
LC0378323	hCoV-19/USA/IL-CDC-LC0378323/2021	EPI_ISL_6792076
LC0374995	hCoV-19/USA/MO-CDC-LC0374995/2021	EPI_ISL_6788835
LC0374993	hCoV-19/USA/MO-CDC-LC0374993/2021	EPI_ISL_6788830
LC0378717	hCoV-19/USA/OH-CDC-LC0378717/2021	EPI_ISL_6792088
LC0378465	hCoV-19/USA/KY-CDC-LC0378465/2021	EPI_ISL_6792089
LC0378305	hCoV-19/USA/IL-CDC-LC0378305/2021	EPI_ISL_6792080
LC0378740	hCoV-19/USA/OH-CDC-LC0378740/2021	EPI_ISL_6792082
LC0378677	hCoV-19/USA/OH-CDC-LC0378677/2021	EPI_ISL_6792087
LC0372664	hCoV-19/USA/VA-CDC-LC0372664/2021	EPI_ISL_6790271
LC0374668	hCoV-19/USA/DC-CDC-LC0374668/2021	EPI_ISL_6793300
LC0374190	hCoV-19/USA/NJ-CDC-LC0374190/2021	EPI_ISL_6793303
LC0376609	hCoV-19/USA/KS-CDC-LC0376609/2021	EPI_ISL_6789270
LC0380215	hCoV-19/USA/NY-CDC-LC0380215/2021	EPI_ISL_6793304
LC0374702	hCoV-19/USA/VA-CDC-LC0374702/2021	EPI_ISL_6790278
LC0379763	hCoV-19/USA/NY-CDC-LC0379763/2021	EPI_ISL_6793307
LC0379764	hCoV-19/USA/NY-CDC-LC0379764/2021	EPI_ISL_6793306
LC0376552	hCoV-19/USA/KS-CDC-LC0376552/2021	EPI_ISL_6789268
LC0375164	hCoV-19/USA/WV-CDC-LC0375164/2021	EPI_ISL_6789264
LC0375059	hCoV-19/USA/PA-CDC-LC0375059/2021	EPI_ISL_6789266
LC0378781	hCoV-19/USA/VA-CDC-LC0378781/2021	EPI_ISL_6790283
LC0375685	hCoV-19/USA/WV-CDC-LC0375685/2021	EPI_ISL_6789262
LC0668539	hCoV-19/USA/VA-CDC-LC0668539/2022	EPI_ISL_13162966
LC0668756	hCoV-19/USA/MD-CDC-LC0668756/2022	EPI_ISL_13162965
LC0378767	hCoV-19/USA/NC-CDC-LC0378767/2021	EPI_ISL_6790289
LC0378764	hCoV-19/USA/NC-CDC-LC0378764/2021	EPI_ISL_6790288
LC0378811	hCoV-19/USA/VA-CDC-LC0378811/2021	EPI_ISL_6790285
LC0375812	hCoV-19/USA/NE-CDC-LC0375812/2021	EPI_ISL_6789298
LC0377584	hCoV-19/USA/CA-CDC-LC0377584/2021	EPI_ISL_6791588
LC0375951	hCoV-19/USA/NE-CDC-LC0375951/2021	EPI_ISL_6789289
LC0377836	hCoV-19/USA/CA-CDC-LC0377836/2021	EPI_ISL_6791594
LC0381647	hCoV-19/USA/NV-CDC-LC0381647/2021	EPI_ISL_6790269
LC0377879	hCoV-19/USA/CA-CDC-LC0377879/2021	EPI_ISL_6791591
LC0377808	hCoV-19/USA/CA-CDC-LC0377808/2021	EPI_ISL_6791592
LC0378234	hCoV-19/USA/PA-CDC-LC0378234/2021	EPI_ISL_6792008
LC0376345	hCoV-19/USA/IL-CDC-LC0376345/2021	EPI_ISL_6792012
LC0378755	hCoV-19/USA/PA-CDC-LC0378755/2021	EPI_ISL_6792013
LC0668751	hCoV-19/USA/MD-CDC-LC0668751/2022	EPI_ISL_13162964
LC0376344	hCoV-19/USA/WI-CDC-LC0376344/2021	EPI_ISL_6792016
LC0668640	hCoV-19/USA/DC-CDC-LC0668640/2022	EPI_ISL_13162963
LC0378700	hCoV-19/USA/PA-CDC-LC0378700/2021	EPI_ISL_6792019
LC0668466	hCoV-19/USA/MD-CDC-LC0668466/2022	EPI_ISL_13162962
LC0378353	hCoV-19/USA/CA-CDC-LC0378353/2021	EPI_ISL_6792024
LC0378709	hCoV-19/USA/MD-CDC-LC0378709/2021	EPI_ISL_6792026
LC0378699	hCoV-19/USA/PA-CDC-LC0378699/2021	EPI_ISL_6792027
LC0378197	hCoV-19/USA/OH-CDC-LC0378197/2021	EPI_ISL_6792028
LC0376262	hCoV-19/USA/AZ-CDC-LC0376262/2021	EPI_ISL_6792029
LC0378747	hCoV-19/USA/PA-CDC-LC0378747/2021	EPI_ISL_6792021
LC0378825	hCoV-19/USA/MD-CDC-LC0378825/2021	EPI_ISL_6790294
LC0374918	hCoV-19/USA/NC-CDC-LC0374918/2021	EPI_ISL_6793321
LC0378763	hCoV-19/USA/NC-CDC-LC0378763/2021	EPI_ISL_6790290
LC0378588	hCoV-19/USA/OH-CDC-LC0378588/2021	EPI_ISL_6792004
LC0376257	hCoV-19/USA/AZ-CDC-LC0376257/2021	EPI_ISL_6792006
LC0381329	hCoV-19/USA/IN-CDC-LC0381329/2021	EPI_ISL_6791515
LC0374009	hCoV-19/USA/NY-CDC-LC0374009/2021	EPI_ISL_6792852
LC0668035	hCoV-19/USA/VA-CDC-LC0668035/2022	EPI_ISL_13162961
LC0374039	hCoV-19/USA/NY-CDC-LC0374039/2021	EPI_ISL_6792858
LC0379031	hCoV-19/USA/MD-CDC-LC0379031/2021	EPI_ISL_6791530
LC0373022	hCoV-19/USA/PA-CDC-LC0373022/2021	EPI_ISL_6790201
LC0376096	hCoV-19/USA/AR-CDC-LC0376096/2021	EPI_ISL_6789218
LC0374514	hCoV-19/USA/VA-CDC-LC0374514/2021	EPI_ISL_6792822
LC0374796	hCoV-19/USA/VA-CDC-LC0374796/2021	EPI_ISL_6792826
LC0375773	hCoV-19/USA/KS-CDC-LC0375773/2021	EPI_ISL_6789208
LC0381083	hCoV-19/USA/CA-CDC-LC0381083/2021	EPI_ISL_6791502
LC0373583	hCoV-19/USA/NY-CDC-LC0373583/2021	EPI_ISL_6792834
LC0373831	hCoV-19/USA/NY-CDC-LC0373831/2021	EPI_ISL_6792836
LC0373764	hCoV-19/USA/VA-CDC-LC0373764/2021	EPI_ISL_6790229
LC0372829	hCoV-19/USA/MS-CDC-LC0372829/2021	EPI_ISL_6792888
LC0375961	hCoV-19/USA/NE-CDC-LC0375961/2021	EPI_ISL_6789235
LC0381532	hCoV-19/USA/MI-CDC-LC0381532/2021	EPI_ISL_6791559
LC0375823	hCoV-19/USA/NE-CDC-LC0375823/2021	EPI_ISL_6789232
LC0375804	hCoV-19/USA/IA-CDC-LC0375804/2021	EPI_ISL_6789234
LC0381526	hCoV-19/USA/MI-CDC-LC0381526/2021	EPI_ISL_6791560
LC0381499	hCoV-19/USA/OH-CDC-LC0381499/2021	EPI_ISL_6791565
LC0372844	hCoV-19/USA/KY-CDC-LC0372844/2021	EPI_ISL_6792898
LC0381177	hCoV-19/USA/WI-CDC-LC0381177/2021	EPI_ISL_6790235
LC0381192	hCoV-19/USA/WA-CDC-LC0381192/2021	EPI_ISL_6790234
LC0375821	hCoV-19/USA/NE-CDC-LC0375821/2021	EPI_ISL_6789227
LC0375960	hCoV-19/USA/NE-CDC-LC0375960/2021	EPI_ISL_6789222
LC0381521	hCoV-19/USA/OH-CDC-LC0381521/2021	EPI_ISL_6791574
LC0373374	hCoV-19/USA/PA-CDC-LC0373374/2021	EPI_ISL_6790204
LC0381535	hCoV-19/USA/OH-CDC-LC0381535/2021	EPI_ISL_6791535
LC0375403	hCoV-19/USA/WV-CDC-LC0375403/2021	EPI_ISL_6789248
LC0375062	hCoV-19/USA/WV-CDC-LC0375062/2021	EPI_ISL_6789245
LC0373672	hCoV-19/USA/PA-CDC-LC0373672/2021	EPI_ISL_6792883
LC0373673	hCoV-19/USA/NJ-CDC-LC0373673/2021	EPI_ISL_6792885
LC0373538	hCoV-19/USA/PA-CDC-LC0373538/2021	EPI_ISL_6792886
LC0668675	hCoV-19/USA/VA-CDC-LC0668675/2022	EPI_ISL_13162960
LC0668681	hCoV-19/USA/VA-CDC-LC0668681/2022	EPI_ISL_13162959
LC0376775	hCoV-19/USA/NM-CDC-LC0376775/2021	EPI_ISL_6788738
LC0376838	hCoV-19/USA/NM-CDC-LC0376838/2021	EPI_ISL_6788739
LC0668678	hCoV-19/USA/NC-CDC-LC0668678/2022	EPI_ISL_13162958
LC0376766	hCoV-19/USA/NM-CDC-LC0376766/2021	EPI_ISL_6788730
LC0375212	hCoV-19/USA/OH-CDC-LC0375212/2021	EPI_ISL_6788769
LC0381125	hCoV-19/USA/NV-CDC-LC0381125/2021	EPI_ISL_6788768
LC0375094	hCoV-19/USA/OH-CDC-LC0375094/2021	EPI_ISL_6788764
LC0375442	hCoV-19/USA/IN-CDC-LC0375442/2021	EPI_ISL_6788761
LC0375550	hCoV-19/USA/OH-CDC-LC0375550/2021	EPI_ISL_6788755
LC0375244	hCoV-19/USA/WV-CDC-LC0375244/2021	EPI_ISL_6788752
LC0668693	hCoV-19/USA/NC-CDC-LC0668693/2022	EPI_ISL_13162957
LC0375557	hCoV-19/USA/WV-CDC-LC0375557/2021	EPI_ISL_6788754
LC0668669	hCoV-19/USA/VA-CDC-LC0668669/2022	EPI_ISL_13162956
LC0374683	hCoV-19/USA/MD-CDC-LC0374683/2021	EPI_ISL_6792808
LC0767883	hCoV-19/USA/GA-CDC-LC0767883/2022	EPI_ISL_13913868
LC0374719	hCoV-19/USA/MD-CDC-LC0374719/2021	EPI_ISL_6792809
LC0668509	hCoV-19/USA/VA-CDC-LC0668509/2022	EPI_ISL_13162955
LC0374185	hCoV-19/USA/NY-CDC-LC0374185/2021	EPI_ISL_6792803
LC0375077	hCoV-19/USA/OH-CDC-LC0375077/2021	EPI_ISL_6788786
LC0374157	hCoV-19/USA/NY-CDC-LC0374157/2021	EPI_ISL_6792804
LC0374397	hCoV-19/USA/MD-CDC-LC0374397/2021	EPI_ISL_6792810
LC0668507	hCoV-19/USA/VA-CDC-LC0668507/2022	EPI_ISL_13162954
LC0381119	hCoV-19/USA/MN-CDC-LC0381119/2021	EPI_ISL_6788779
LC0374921	hCoV-19/USA/MD-CDC-LC0374921/2021	EPI_ISL_6792813
LC0375422	hCoV-19/USA/WV-CDC-LC0375422/2021	EPI_ISL_6788799
LC0668343	hCoV-19/USA/VA-CDC-LC0668343/2022	EPI_ISL_13162953
LC0381107	hCoV-19/USA/WI-CDC-LC0381107/2021	EPI_ISL_6788790
LC0374195	hCoV-19/USA/PA-CDC-LC0374195/2021	EPI_ISL_6793268
LC0374252	hCoV-19/USA/MI-CDC-LC0374252/2021	EPI_ISL_6793269
LC0379940	hCoV-19/USA/NY-CDC-LC0379940/2021	EPI_ISL_6793260
LC0668657	hCoV-19/USA/VA-CDC-LC0668657/2022	EPI_ISL_13162952
LC0374477	hCoV-19/USA/MD-CDC-LC0374477/2021	EPI_ISL_6793276
LC0668132	hCoV-19/USA/VA-CDC-LC0668132/2022	EPI_ISL_13162951
LC0668131	hCoV-19/USA/VA-CDC-LC0668131/2022	EPI_ISL_13162950
LC0374832	hCoV-19/USA/MD-CDC-LC0374832/2021	EPI_ISL_6793279
LC0668032	hCoV-19/USA/VA-CDC-LC0668032/2022	EPI_ISL_13162949
LC0379701	hCoV-19/USA/NY-CDC-LC0379701/2021	EPI_ISL_6793255
LC0379709	hCoV-19/USA/NY-CDC-LC0379709/2021	EPI_ISL_6793254
LC0380023	hCoV-19/USA/NY-CDC-LC0380023/2021	EPI_ISL_6793257
LC0379802	hCoV-19/USA/NY-CDC-LC0379802/2021	EPI_ISL_6793259
LC0379929	hCoV-19/USA/NY-CDC-LC0379929/2021	EPI_ISL_6793250
LC0380621	hCoV-19/USA/IL-CDC-LC0380621/2021	EPI_ISL_6788707
LC0380707	hCoV-19/USA/WI-CDC-LC0380707/2021	EPI_ISL_6788701
LC0381001	hCoV-19/USA/WI-CDC-LC0381001/2021	EPI_ISL_6788702
LC0374878	hCoV-19/USA/MD-CDC-LC0374878/2021	EPI_ISL_6793287
LC0374867	hCoV-19/USA/SC-CDC-LC0374867/2021	EPI_ISL_6793289
LC0380599	hCoV-19/USA/IL-CDC-LC0380599/2021	EPI_ISL_6788716
LC0380666	hCoV-19/USA/WI-CDC-LC0380666/2021	EPI_ISL_6788715
LC0374587	hCoV-19/USA/NC-CDC-LC0374587/2021	EPI_ISL_6793290
LC0374401	hCoV-19/USA/SC-CDC-LC0374401/2021	EPI_ISL_6793293
LC0380731	hCoV-19/USA/OK-CDC-LC0380731/2021	EPI_ISL_6788709
LC0374111	hCoV-19/USA/VA-CDC-LC0374111/2021	EPI_ISL_6790149
LC0381236	hCoV-19/USA/MD-CDC-LC0381236/2021	EPI_ISL_6789158
LC0375510	hCoV-19/USA/ID-CDC-LC0375510/2021	EPI_ISL_6790151
LC0375680	hCoV-19/USA/OH-CDC-LC0375680/2021	EPI_ISL_6789151
LC0378980	hCoV-19/USA/VA-CDC-LC0378980/2021	EPI_ISL_6791485
LC0381086	hCoV-19/USA/CA-CDC-LC0381086/2021	EPI_ISL_6791481
LC0375046	hCoV-19/USA/KY-CDC-LC0375046/2021	EPI_ISL_6789148
LC0375035	hCoV-19/USA/KY-CDC-LC0375035/2021	EPI_ISL_6789147
LC0376299	hCoV-19/USA/CO-CDC-LC0376299/2021	EPI_ISL_6791494
LC0376433	hCoV-19/USA/CO-CDC-LC0376433/2021	EPI_ISL_6791495
LC0373419	hCoV-19/USA/NC-CDC-LC0373419/2021	EPI_ISL_6790161
LC0375037	hCoV-19/USA/KY-CDC-LC0375037/2021	EPI_ISL_6789142
LC0375053	hCoV-19/USA/MI-CDC-LC0375053/2021	EPI_ISL_6789141
LC0668345	hCoV-19/USA/SC-CDC-LC0668345/2022	EPI_ISL_13162948
LC0376301	hCoV-19/USA/MN-CDC-LC0376301/2021	EPI_ISL_6791499
LC0373083	hCoV-19/USA/RI-CDC-LC0373083/2021	EPI_ISL_6790169
LC0376431	hCoV-19/USA/NV-CDC-LC0376431/2021	EPI_ISL_6791492
LC0376305	hCoV-19/USA/NV-CDC-LC0376305/2021	EPI_ISL_6791493
LC0376308	hCoV-19/USA/CA-CDC-LC0376308/2021	EPI_ISL_6791458
LC0380529	hCoV-19/USA/CO-CDC-LC0380529/2021	EPI_ISL_6789177
LC0668641	hCoV-19/USA/SC-CDC-LC0668641/2022	EPI_ISL_13162947
LC0381215	hCoV-19/USA/MI-CDC-LC0381215/2021	EPI_ISL_6789172
LC0378773	hCoV-19/USA/MD-CDC-LC0378773/2021	EPI_ISL_6791464
LC0381457	hCoV-19/USA/WV-CDC-LC0381457/2021	EPI_ISL_6791465
LC0381455	hCoV-19/USA/PA-CDC-LC0381455/2021	EPI_ISL_6791466
LC0374638	hCoV-19/USA/NC-CDC-LC0374638/2021	EPI_ISL_6792798
LC0374928	hCoV-19/USA/OR-CDC-LC0374928/2021	EPI_ISL_6789171
LC0375524	hCoV-19/USA/TN-CDC-LC0375524/2021	EPI_ISL_6790137
LC0375570	hCoV-19/USA/KY-CDC-LC0375570/2021	EPI_ISL_6790136
LC0375459	hCoV-19/USA/KY-CDC-LC0375459/2021	EPI_ISL_6790134
LC0375464	hCoV-19/USA/KY-CDC-LC0375464/2021	EPI_ISL_6790133
LC0380303	hCoV-19/USA/SD-CDC-LC0380303/2021	EPI_ISL_6789165
LC0381226	hCoV-19/USA/OH-CDC-LC0381226/2021	EPI_ISL_6789168
LC0373963	hCoV-19/USA/VA-CDC-LC0373963/2021	EPI_ISL_6790140
LC0381323	hCoV-19/USA/WV-CDC-LC0381323/2021	EPI_ISL_6791473
LC0381278	hCoV-19/USA/TX-CDC-LC0381278/2021	EPI_ISL_6789161
LC0381227	hCoV-19/USA/OH-CDC-LC0381227/2021	EPI_ISL_6789164
LC0381206	hCoV-19/USA/OH-CDC-LC0381206/2021	EPI_ISL_6789163
LC0381305	hCoV-19/USA/MD-CDC-LC0381305/2021	EPI_ISL_6791470
LC0381306	hCoV-19/USA/MD-CDC-LC0381306/2021	EPI_ISL_6791471
LC0380465	hCoV-19/USA/OH-CDC-LC0380465/2021	EPI_ISL_6789199
LC0374607	hCoV-19/USA/SC-CDC-LC0374607/2021	EPI_ISL_6793224
LC0373349	hCoV-19/USA/NJ-CDC-LC0373349/2021	EPI_ISL_6790190
LC0345855	hCoV-19/USA/CO-CDC-LC0345855/2021	EPI_ISL_6078914
LC0380167	hCoV-19/USA/CT-CDC-LC0380167/2021	EPI_ISL_6793220
LC0373300	hCoV-19/USA/RI-CDC-LC0373300/2021	EPI_ISL_6790197
LC0380414	hCoV-19/USA/WV-CDC-LC0380414/2021	EPI_ISL_6789189
LC0379626	hCoV-19/USA/NY-CDC-LC0379626/2021	EPI_ISL_6793239
LC0380217	hCoV-19/USA/NJ-CDC-LC0380217/2021	EPI_ISL_6793230
LC0372712	hCoV-19/USA/NC-CDC-LC0372712/2021	EPI_ISL_6790172
LC0372649	hCoV-19/USA/NC-CDC-LC0372649/2021	EPI_ISL_6790171
LC0379935	hCoV-19/USA/NJ-CDC-LC0379935/2021	EPI_ISL_6793204
LC0372646	hCoV-19/USA/NC-CDC-LC0372646/2021	EPI_ISL_6790174
LC0379635	hCoV-19/USA/PA-CDC-LC0379635/2021	EPI_ISL_6793208
LC0380241	hCoV-19/USA/PA-CDC-LC0380241/2021	EPI_ISL_6793207
LC0379754	hCoV-19/USA/NJ-CDC-LC0379754/2021	EPI_ISL_6793209
LC0379670	hCoV-19/USA/PA-CDC-LC0379670/2021	EPI_ISL_6793215
LC0373350	hCoV-19/USA/NJ-CDC-LC0373350/2021	EPI_ISL_6790188
LC0379665	hCoV-19/USA/PA-CDC-LC0379665/2021	EPI_ISL_6793216
LC0374510	hCoV-19/USA/FL-CDC-LC0374510/2021	EPI_ISL_6792725
LC0372736	hCoV-19/USA/MA-CDC-LC0372736/2021	EPI_ISL_6791400
LC0378714	hCoV-19/USA/WV-CDC-LC0378714/2021	EPI_ISL_6791403
LC0378828	hCoV-19/USA/NC-CDC-LC0378828/2021	EPI_ISL_6792733
LC0379055	hCoV-19/USA/MD-CDC-LC0379055/2021	EPI_ISL_6792734
LC0372973	hCoV-19/USA/CT-CDC-LC0372973/2021	EPI_ISL_6791405
LC0668697	hCoV-19/USA/NC-CDC-LC0668697/2022	EPI_ISL_13162946
LC0379154	hCoV-19/USA/NJ-CDC-LC0379154/2021	EPI_ISL_6792739
LC0380965	hCoV-19/USA/IL-CDC-LC0380965/2021	EPI_ISL_6788691
LC0379058	hCoV-19/USA/SC-CDC-LC0379058/2021	EPI_ISL_6792704
LC0374676	hCoV-19/USA/OK-CDC-LC0374676/2021	EPI_ISL_6792718
LC0375055	hCoV-19/USA/MI-CDC-LC0375055/2021	EPI_ISL_6789119
LC0373972	hCoV-19/USA/NC-CDC-LC0373972/2021	EPI_ISL_6790108
LC0374113	hCoV-19/USA/NC-CDC-LC0374113/2021	EPI_ISL_6790107
LC0380480	hCoV-19/USA/WI-CDC-LC0380480/2021	EPI_ISL_6791436
LC0380478	hCoV-19/USA/WI-CDC-LC0380478/2021	EPI_ISL_6791437
LC0380476	hCoV-19/USA/WI-CDC-LC0380476/2021	EPI_ISL_6791438
LC0373780	hCoV-19/USA/PA-CDC-LC0373780/2021	EPI_ISL_6791439
LC0374827	hCoV-19/USA/VA-CDC-LC0374827/2021	EPI_ISL_6792771
LC0374548	hCoV-19/USA/NC-CDC-LC0374548/2021	EPI_ISL_6792773
LC0374552	hCoV-19/USA/NC-CDC-LC0374552/2021	EPI_ISL_6792774
LC0374560	hCoV-19/USA/NC-CDC-LC0374560/2021	EPI_ISL_6792775
LC0381074	hCoV-19/USA/CA-CDC-LC0381074/2021	EPI_ISL_6791446
LC0375517	hCoV-19/USA/KY-CDC-LC0375517/2021	EPI_ISL_6790113
LC0373868	hCoV-19/USA/NC-CDC-LC0373868/2021	EPI_ISL_6790110
LC0375675	hCoV-19/USA/WV-CDC-LC0375675/2021	EPI_ISL_6790119
LC0381066	hCoV-19/USA/CA-CDC-LC0381066/2021	EPI_ISL_6791450
LC0376314	hCoV-19/USA/AZ-CDC-LC0376314/2021	EPI_ISL_6791453
LC0374861	hCoV-19/USA/VA-CDC-LC0374861/2021	EPI_ISL_6792786
LC0381585	hCoV-19/USA/AZ-CDC-LC0381585/2021	EPI_ISL_6791457
LC0375614	hCoV-19/USA/WA-CDC-LC0375614/2021	EPI_ISL_6790123
LC0374531	hCoV-19/USA/NC-CDC-LC0374531/2021	EPI_ISL_6791414
LC0378372	hCoV-19/USA/CA-CDC-LC0378372/2021	EPI_ISL_6791419
LC0379465	hCoV-19/USA/NJ-CDC-LC0379465/2021	EPI_ISL_6792753
LC0372947	hCoV-19/USA/KY-CDC-LC0372947/2021	EPI_ISL_6791425
LC0374884	hCoV-19/USA/MD-CDC-LC0374884/2021	EPI_ISL_6791428
LC0378932	hCoV-19/USA/NC-CDC-LC0378932/2021	EPI_ISL_6792759
LC0375681	hCoV-19/USA/MI-CDC-LC0375681/2021	EPI_ISL_6789121
LC0378779	hCoV-19/USA/DC-CDC-LC0378779/2021	EPI_ISL_6792761
LC0380477	hCoV-19/USA/WI-CDC-LC0380477/2021	EPI_ISL_6791435
LC0374077	hCoV-19/USA/NC-CDC-LC0374077/2021	EPI_ISL_6790102
LC0373974	hCoV-19/USA/NC-CDC-LC0373974/2021	EPI_ISL_6790103
LC0374074	hCoV-19/USA/NC-CDC-LC0374074/2021	EPI_ISL_6790101
LC0376748	hCoV-19/USA/NV-CDC-LC0376748/2021	EPI_ISL_6788628
LC0379572	hCoV-19/USA/MA-CDC-LC0379572/2021	EPI_ISL_6789955
LC0372923	hCoV-19/USA/RI-CDC-LC0372923/2021	EPI_ISL_6789952
LC0372694	hCoV-19/USA/NC-CDC-LC0372694/2021	EPI_ISL_6790942
LC0372634	hCoV-19/USA/CT-CDC-LC0372634/2021	EPI_ISL_6790947
LC0373277	hCoV-19/USA/MN-CDC-LC0373277/2021	EPI_ISL_6790950
LC0373247	hCoV-19/USA/FL-CDC-LC0373247/2021	EPI_ISL_6790951
LC0381037	hCoV-19/USA/AZ-CDC-LC0381037/2021	EPI_ISL_6788616
LC0380716	hCoV-19/USA/AZ-CDC-LC0380716/2021	EPI_ISL_6788617
LC0377266	hCoV-19/USA/AZ-CDC-LC0377266/2021	EPI_ISL_6789948
LC0377711	hCoV-19/USA/NV-CDC-LC0377711/2021	EPI_ISL_6789946
LC0381034	hCoV-19/USA/AZ-CDC-LC0381034/2021	EPI_ISL_6788615
LC0373119	hCoV-19/USA/CT-CDC-LC0373119/2021	EPI_ISL_6790959
LC0372929	hCoV-19/USA/CT-CDC-LC0372929/2021	EPI_ISL_6789975
LC0380949	hCoV-19/USA/NV-CDC-LC0380949/2021	EPI_ISL_6790921
LC0381045	hCoV-19/USA/NV-CDC-LC0381045/2021	EPI_ISL_6790922
LC0380821	hCoV-19/USA/NV-CDC-LC0380821/2021	EPI_ISL_6790923
LC0380976	hCoV-19/USA/NV-CDC-LC0380976/2021	EPI_ISL_6790924
LC0376830	hCoV-19/USA/NV-CDC-LC0376830/2021	EPI_ISL_6788640
LC0377485	hCoV-19/USA/MN-CDC-LC0377485/2021	EPI_ISL_6790925
LC0377473	hCoV-19/USA/AZ-CDC-LC0377473/2021	EPI_ISL_6790926
LC0376745	hCoV-19/USA/NV-CDC-LC0376745/2021	EPI_ISL_6788639
LC0373291	hCoV-19/USA/GA-CDC-LC0373291/2021	EPI_ISL_6790939
LC0376331	hCoV-19/USA/NV-CDC-LC0376331/2021	EPI_ISL_6789967
LC0376780	hCoV-19/USA/UT-CDC-LC0376780/2021	EPI_ISL_6788635
LC0376428	hCoV-19/USA/AZ-CDC-LC0376428/2021	EPI_ISL_6789968
LC0376778	hCoV-19/USA/UT-CDC-LC0376778/2021	EPI_ISL_6788634
LC0376833	hCoV-19/USA/NV-CDC-LC0376833/2021	EPI_ISL_6788637
LC0376429	hCoV-19/USA/AZ-CDC-LC0376429/2021	EPI_ISL_6789966
LC0380943	hCoV-19/USA/NM-CDC-LC0380943/2021	EPI_ISL_6789999
LC0379712	hCoV-19/USA/MA-CDC-LC0379712/2021	EPI_ISL_6789997
LC0376350	hCoV-19/USA/WI-CDC-LC0376350/2021	EPI_ISL_6790986
LC0376442	hCoV-19/USA/WI-CDC-LC0376442/2021	EPI_ISL_6790987
LC0379845	hCoV-19/USA/MA-CDC-LC0379845/2021	EPI_ISL_6789994
LC0379844	hCoV-19/USA/NH-CDC-LC0379844/2021	EPI_ISL_6789995
LC0372811	hCoV-19/USA/CT-CDC-LC0372811/2021	EPI_ISL_6789993
LC0376758	hCoV-19/USA/AZ-CDC-LC0376758/2021	EPI_ISL_6788661
LC0376107	hCoV-19/USA/WI-CDC-LC0376107/2021	EPI_ISL_6790990
LC0378905	hCoV-19/USA/VA-CDC-LC0378905/2021	EPI_ISL_6790991
LC0379602	hCoV-19/USA/RI-CDC-LC0379602/2021	EPI_ISL_6789989
LC0376835	hCoV-19/USA/WI-CDC-LC0376835/2021	EPI_ISL_6788659
LC0379848	hCoV-19/USA/RI-CDC-LC0379848/2021	EPI_ISL_6789988
LC0376140	hCoV-19/USA/IL-CDC-LC0376140/2021	EPI_ISL_6790999
LC0373850	hCoV-19/USA/NJ-CDC-LC0373850/2021	EPI_ISL_6792700
LC0376249	hCoV-19/USA/AZ-CDC-LC0376249/2021	EPI_ISL_6790964
LC0380721	hCoV-19/USA/NM-CDC-LC0380721/2021	EPI_ISL_6788685
LC0376698	hCoV-19/USA/CO-CDC-LC0376698/2021	EPI_ISL_6788687
LC0376333	hCoV-19/USA/AZ-CDC-LC0376333/2021	EPI_ISL_6790968
LC0373113	hCoV-19/USA/CT-CDC-LC0373113/2021	EPI_ISL_6790971
LC0376810	hCoV-19/USA/AZ-CDC-LC0376810/2021	EPI_ISL_6788679
LC0373270	hCoV-19/USA/CT-CDC-LC0373270/2021	EPI_ISL_6790975
LC0376831	hCoV-19/USA/NM-CDC-LC0376831/2021	EPI_ISL_6788677
LC0373114	hCoV-19/USA/CT-CDC-LC0373114/2021	EPI_ISL_6790977
LC0376822	hCoV-19/USA/AZ-CDC-LC0376822/2021	EPI_ISL_6788671
LC0376088	hCoV-19/USA/TX-CDC-LC0376088/2021	EPI_ISL_6790979
LC0374342	hCoV-19/USA/CT-CDC-LC0374342/2021	EPI_ISL_6793150
LC0377793	hCoV-19/USA/OH-CDC-LC0377793/2021	EPI_ISL_6793124
LC0374198	hCoV-19/USA/NY-CDC-LC0374198/2021	EPI_ISL_6793137
LC0374563	hCoV-19/USA/VA-CDC-LC0374563/2021	EPI_ISL_6793139
LC0377798	hCoV-19/USA/MI-CDC-LC0377798/2021	EPI_ISL_6793130
LC0380793	hCoV-19/USA/KS-CDC-LC0380793/2021	EPI_ISL_6790905
LC0376099	hCoV-19/USA/NM-CDC-LC0376099/2021	EPI_ISL_6790904
LC0374170	hCoV-19/USA/NY-CDC-LC0374170/2021	EPI_ISL_6793189
LC0669569	hCoV-19/USA/VA-CDC-LC0669569/2022	EPI_ISL_13162945
LC0377360	hCoV-19/USA/NV-CDC-LC0377360/2021	EPI_ISL_6789906
LC0670492	hCoV-19/USA/DC-CDC-LC0670492/2022	EPI_ISL_13162944
LC0380900	hCoV-19/USA/WI-CDC-LC0380900/2021	EPI_ISL_6789924
LC0380264	hCoV-19/USA/CT-CDC-LC0380264/2021	EPI_ISL_6793178
LC0379948	hCoV-19/USA/NY-CDC-LC0379948/2021	EPI_ISL_6793175
LC0381122	hCoV-19/USA/NM-CDC-LC0381122/2021	EPI_ISL_6789039
LC0381419	hCoV-19/USA/AZ-CDC-LC0381419/2021	EPI_ISL_6789036
LC0376245	hCoV-19/USA/NM-CDC-LC0376245/2021	EPI_ISL_6790030
LC0380555	hCoV-19/USA/OH-CDC-LC0380555/2021	EPI_ISL_6791367
LC0376323	hCoV-19/USA/NE-CDC-LC0376323/2021	EPI_ISL_6790038
LC0380564	hCoV-19/USA/MI-CDC-LC0380564/2021	EPI_ISL_6791361
LC0376328	hCoV-19/USA/NM-CDC-LC0376328/2021	EPI_ISL_6790031
LC0381147	hCoV-19/USA/MN-CDC-LC0381147/2021	EPI_ISL_6789029
LC0378482	hCoV-19/USA/PA-CDC-LC0378482/2021	EPI_ISL_6791373
LC0378330	hCoV-19/USA/WA-CDC-LC0378330/2021	EPI_ISL_6791379
LC0375414	hCoV-19/USA/WV-CDC-LC0375414/2021	EPI_ISL_6789059
LC0373144	hCoV-19/USA/MA-CDC-LC0373144/2021	EPI_ISL_6790006
LC0375420	hCoV-19/USA/WV-CDC-LC0375420/2021	EPI_ISL_6789055
LC0375253	hCoV-19/USA/WV-CDC-LC0375253/2021	EPI_ISL_6789058
LC0378332	hCoV-19/USA/WA-CDC-LC0378332/2021	EPI_ISL_6791340
LC0375478	hCoV-19/USA/MI-CDC-LC0375478/2021	EPI_ISL_6789051
LC0380570	hCoV-19/USA/OH-CDC-LC0380570/2021	EPI_ISL_6791341
LC0374376	hCoV-19/USA/VA-CDC-LC0374376/2021	EPI_ISL_6792674
LC0374367	hCoV-19/USA/VA-CDC-LC0374367/2021	EPI_ISL_6792675
LC0374015	hCoV-19/USA/NJ-CDC-LC0374015/2021	EPI_ISL_6792676
LC0381108	hCoV-19/USA/AZ-CDC-LC0381108/2021	EPI_ISL_6789048
LC0374021	hCoV-19/USA/NY-CDC-LC0374021/2021	EPI_ISL_6792683
LC0378697	hCoV-19/USA/WV-CDC-LC0378697/2021	EPI_ISL_6791357
LC0373093	hCoV-19/USA/MA-CDC-LC0373093/2021	EPI_ISL_6790020
LC0374106	hCoV-19/USA/MD-CDC-LC0374106/2021	EPI_ISL_6790074
LC0374284	hCoV-19/USA/CT-CDC-LC0374284/2021	EPI_ISL_6793102
LC0380594	hCoV-19/USA/IL-CDC-LC0380594/2021	EPI_ISL_6789067
LC0376460	hCoV-19/USA/CA-CDC-LC0376460/2021	EPI_ISL_6791384
LC0374083	hCoV-19/USA/NC-CDC-LC0374083/2021	EPI_ISL_6790057
LC0372624	hCoV-19/USA/IN-CDC-LC0372624/2021	EPI_ISL_6791395
LC0373942	hCoV-19/USA/NC-CDC-LC0373942/2021	EPI_ISL_6790066
LC0380712	hCoV-19/USA/NM-CDC-LC0380712/2021	EPI_ISL_6788587
LC0381030	hCoV-19/USA/NM-CDC-LC0381030/2021	EPI_ISL_6788576
LC0380638	hCoV-19/USA/AZ-CDC-LC0380638/2021	EPI_ISL_6788571
LC0670489	hCoV-19/USA/VA-CDC-LC0670489/2022	EPI_ISL_13162943
LC0331666	hCoV-19/USA/MD-CDC-LC0331666/2021	EPI_ISL_5878242
LC0376142	hCoV-19/USA/AZ-CDC-LC0376142/2021	EPI_ISL_6790893
LC0378316	hCoV-19/USA/WA-CDC-LC0378316/2021	EPI_ISL_6791318
LC0380568	hCoV-19/USA/OH-CDC-LC0380568/2021	EPI_ISL_6791326
LC0374757	hCoV-19/USA/NC-CDC-LC0374757/2021	EPI_ISL_6791329
LC0374756	hCoV-19/USA/NC-CDC-LC0374756/2021	EPI_ISL_6791331
LC0670875	hCoV-19/USA/VA-CDC-LC0670875/2022	EPI_ISL_13162942
LC0670985	hCoV-19/USA/VA-CDC-LC0670985/2022	EPI_ISL_13162941
LC0378336	hCoV-19/USA/WA-CDC-LC0378336/2021	EPI_ISL_6791336
LC0372931	hCoV-19/USA/RI-CDC-LC0372931/2021	EPI_ISL_6790003
LC0670973	hCoV-19/USA/VA-CDC-LC0670973/2022	EPI_ISL_13162940
LC0374631	hCoV-19/USA/NC-CDC-LC0374631/2021	EPI_ISL_6792630
LC0374886	hCoV-19/USA/DC-CDC-LC0374886/2021	EPI_ISL_6792632
LC0670547	hCoV-19/USA/NC-CDC-LC0670547/2022	EPI_ISL_13162939
LC0374467	hCoV-19/USA/DC-CDC-LC0374467/2021	EPI_ISL_6792633
LC0374372	hCoV-19/USA/MD-CDC-LC0374372/2021	EPI_ISL_6792634
LC0670398	hCoV-19/USA/NC-CDC-LC0670398/2022	EPI_ISL_13162938
LC0374902	hCoV-19/USA/MD-CDC-LC0374902/2021	EPI_ISL_6791303
LC0374529	hCoV-19/USA/DC-CDC-LC0374529/2021	EPI_ISL_6792636
LC0380617	hCoV-19/USA/MN-CDC-LC0380617/2021	EPI_ISL_6789004
LC0378599	hCoV-19/USA/WV-CDC-LC0378599/2021	EPI_ISL_6791307
LC0380677	hCoV-19/USA/AZ-CDC-LC0380677/2021	EPI_ISL_6789001
LC0374550	hCoV-19/USA/VA-CDC-LC0374550/2021	EPI_ISL_6792639
LC0372971	hCoV-19/USA/MD-CDC-LC0372971/2021	EPI_ISL_6791313
LC0670539	hCoV-19/USA/NC-CDC-LC0670539/2022	EPI_ISL_13162937
LC0378073	hCoV-19/USA/ID-CDC-LC0378073/2021	EPI_ISL_6793908
LC0378552	hCoV-19/USA/CA-CDC-LC0378552/2021	EPI_ISL_6793902
LC0670922	hCoV-19/USA/NC-CDC-LC0670922/2022	EPI_ISL_13162936
LC0670990	hCoV-19/USA/NC-CDC-LC0670990/2022	EPI_ISL_13162935
LC0670907	hCoV-19/USA/DC-CDC-LC0670907/2022	EPI_ISL_13162934
LC0670496	hCoV-19/USA/DC-CDC-LC0670496/2022	EPI_ISL_13162933
LC0671022	hCoV-19/USA/DC-CDC-LC0671022/2022	EPI_ISL_13162932
LC0378413	hCoV-19/USA/WA-CDC-LC0378413/2021	EPI_ISL_6793888
LC0670952	hCoV-19/USA/MD-CDC-LC0670952/2022	EPI_ISL_13162931
LC0670897	hCoV-19/USA/MD-CDC-LC0670897/2022	EPI_ISL_13162930
LC0378591	hCoV-19/USA/MI-CDC-LC0378591/2021	EPI_ISL_6793880
LC0670495	hCoV-19/USA/VA-CDC-LC0670495/2022	EPI_ISL_13162929
LC0670437	hCoV-19/USA/DC-CDC-LC0670437/2022	EPI_ISL_13162928
LC0670490	hCoV-19/USA/DC-CDC-LC0670490/2022	EPI_ISL_13162927
LC0671059	hCoV-19/USA/DC-CDC-LC0671059/2022	EPI_ISL_13162926
LC0378252	hCoV-19/USA/OH-CDC-LC0378252/2021	EPI_ISL_6793820
LC0378244	hCoV-19/USA/OH-CDC-LC0378244/2021	EPI_ISL_6793807
LC0379664	hCoV-19/USA/PA-CDC-LC0379664/2021	EPI_ISL_6793810
LC0380086	hCoV-19/USA/PA-CDC-LC0380086/2021	EPI_ISL_6793856
LC0378220	hCoV-19/USA/IL-CDC-LC0378220/2021	EPI_ISL_6793858
LC0379521	hCoV-19/USA/CT-CDC-LC0379521/2021	EPI_ISL_6792539
LC0380208	hCoV-19/USA/DE-CDC-LC0380208/2021	EPI_ISL_6793838
LC0379496	hCoV-19/USA/NJ-CDC-LC0379496/2021	EPI_ISL_6792509
LC0379478	hCoV-19/USA/NY-CDC-LC0379478/2021	EPI_ISL_6792515
LC0670964	hCoV-19/USA/VA-CDC-LC0670964/2022	EPI_ISL_13162925
LC0670895	hCoV-19/USA/MD-CDC-LC0670895/2022	EPI_ISL_13162923
LC0670561	hCoV-19/USA/VA-CDC-LC0670561/2022	EPI_ISL_13162922
LC0379901	hCoV-19/USA/CT-CDC-LC0379901/2021	EPI_ISL_6794233
LC0670558	hCoV-19/USA/MD-CDC-LC0670558/2022	EPI_ISL_13162920
LC0670902	hCoV-19/USA/VA-CDC-LC0670902/2022	EPI_ISL_13162921
LC0670431	hCoV-19/USA/VA-CDC-LC0670431/2022	EPI_ISL_13162919
LC0379878	hCoV-19/USA/CT-CDC-LC0379878/2021	EPI_ISL_6794236
LC0380090	hCoV-19/USA/PA-CDC-LC0380090/2021	EPI_ISL_6794239
LC0379869	hCoV-19/USA/DE-CDC-LC0379869/2021	EPI_ISL_6794241
LC0670905	hCoV-19/USA/DC-CDC-LC0670905/2022	EPI_ISL_13162918
LC0670908	hCoV-19/USA/VA-CDC-LC0670908/2022	EPI_ISL_13162917
LC0670900	hCoV-19/USA/TX-CDC-LC0670900/2022	EPI_ISL_13162916
LC0670903	hCoV-19/USA/VA-CDC-LC0670903/2022	EPI_ISL_13162915
LC0670459	hCoV-19/USA/VA-CDC-LC0670459/2022	EPI_ISL_13162914
LC0670438	hCoV-19/USA/VA-CDC-LC0670438/2022	EPI_ISL_13162912
LC0670544	hCoV-19/USA/VA-CDC-LC0670544/2022	EPI_ISL_13162910
LC0670961	hCoV-19/USA/NC-CDC-LC0670961/2022	EPI_ISL_13162909
LC0379883	hCoV-19/USA/DE-CDC-LC0379883/2021	EPI_ISL_6794223
LC0379863	hCoV-19/USA/CT-CDC-LC0379863/2021	EPI_ISL_6794224
LC0670978	hCoV-19/USA/NC-CDC-LC0670978/2022	EPI_ISL_13162908
LC0379908	hCoV-19/USA/CT-CDC-LC0379908/2021	EPI_ISL_6794227
LC0671027	hCoV-19/USA/NC-CDC-LC0671027/2022	EPI_ISL_13162907
LC0379903	hCoV-19/USA/CT-CDC-LC0379903/2021	EPI_ISL_6794228
LC0670397	hCoV-19/USA/NC-CDC-LC0670397/2022	EPI_ISL_13162906
LC0670974	hCoV-19/USA/SC-CDC-LC0670974/2022	EPI_ISL_13162905
LC0379888	hCoV-19/USA/CT-CDC-LC0379888/2021	EPI_ISL_6794270
LC0670944	hCoV-19/USA/NC-CDC-LC0670944/2022	EPI_ISL_13162904
LC0671056	hCoV-19/USA/NC-CDC-LC0671056/2022	EPI_ISL_13162903
LC0380146	hCoV-19/USA/NY-CDC-LC0380146/2021	EPI_ISL_6793783
LC0380156	hCoV-19/USA/NY-CDC-LC0380156/2021	EPI_ISL_6793785
LC0263182	hCoV-19/USA/WI-CDC-LC0263182/2021	EPI_ISL_4476816
LC0670557	hCoV-19/USA/VA-CDC-LC0670557/2022	EPI_ISL_13162902
LC0380097	hCoV-19/USA/FL-CDC-LC0380097/2021	EPI_ISL_6793795
LC0380019	hCoV-19/USA/NY-CDC-LC0380019/2021	EPI_ISL_6793792
LC0380017	hCoV-19/USA/NY-CDC-LC0380017/2021	EPI_ISL_6793791
LC0670454	hCoV-19/USA/DC-CDC-LC0670454/2022	EPI_ISL_13162901
LC0379526	hCoV-19/USA/PA-CDC-LC0379526/2021	EPI_ISL_6792426
LC0379456	hCoV-19/USA/NJ-CDC-LC0379456/2021	EPI_ISL_6792427
LC0374627	hCoV-19/USA/NY-CDC-LC0374627/2021	EPI_ISL_6793759
LC0374445	hCoV-19/USA/DC-CDC-LC0374445/2021	EPI_ISL_6793761
LC0379919	hCoV-19/USA/NY-CDC-LC0379919/2021	EPI_ISL_6793764
LC0380138	hCoV-19/USA/NJ-CDC-LC0380138/2021	EPI_ISL_6793767
LC0379668	hCoV-19/USA/NJ-CDC-LC0379668/2021	EPI_ISL_6793769
LC0374502	hCoV-19/USA/MD-CDC-LC0374502/2021	EPI_ISL_6793772
LC0379698	hCoV-19/USA/MA-CDC-LC0379698/2021	EPI_ISL_6793774
LC0670555	hCoV-19/USA/NC-CDC-LC0670555/2022	EPI_ISL_13162900
LC0379800	hCoV-19/USA/MA-CDC-LC0379800/2021	EPI_ISL_6793775
LC0380051	hCoV-19/USA/NJ-CDC-LC0380051/2021	EPI_ISL_6793777
LC0670916	hCoV-19/USA/NC-CDC-LC0670916/2022	EPI_ISL_13162899
LC0670896	hCoV-19/USA/VA-CDC-LC0670896/2022	EPI_ISL_13162897
LC0670946	hCoV-19/USA/NC-CDC-LC0670946/2022	EPI_ISL_13162895
LC0670487	hCoV-19/USA/VA-CDC-LC0670487/2022	EPI_ISL_13162894
LC0670942	hCoV-19/USA/NC-CDC-LC0670942/2022	EPI_ISL_13162893
LC0670400	hCoV-19/USA/NC-CDC-LC0670400/2022	EPI_ISL_13162892
LC0380155	hCoV-19/USA/NY-CDC-LC0380155/2021	EPI_ISL_6792491
LC0380142	hCoV-19/USA/NY-CDC-LC0380142/2021	EPI_ISL_6792492
LC0671028	hCoV-19/USA/NC-CDC-LC0671028/2022	EPI_ISL_13162891
LC0670962	hCoV-19/USA/VA-CDC-LC0670962/2022	EPI_ISL_13162889
LC0378022	hCoV-19/USA/ID-CDC-LC0378022/2021	EPI_ISL_6794200
LC0378024	hCoV-19/USA/WA-CDC-LC0378024/2021	EPI_ISL_6794204
LC0671060	hCoV-19/USA/VA-CDC-LC0671060/2022	EPI_ISL_13162888
LC0378653	hCoV-19/USA/WA-CDC-LC0378653/2021	EPI_ISL_6794207
LC0378659	hCoV-19/USA/WA-CDC-LC0378659/2021	EPI_ISL_6794206
LC0670537	hCoV-19/USA/NC-CDC-LC0670537/2022	EPI_ISL_13162887
LC0670991	hCoV-19/USA/NC-CDC-LC0670991/2022	EPI_ISL_13162886
LC0671034	hCoV-19/USA/NC-CDC-LC0671034/2022	EPI_ISL_13162884
LC0670392	hCoV-19/USA/NC-CDC-LC0670392/2022	EPI_ISL_13162883
LC0670913	hCoV-19/USA/NC-CDC-LC0670913/2022	EPI_ISL_13162881
LC0379162	hCoV-19/USA/MD-CDC-LC0379162/2021	EPI_ISL_6792478
LC0670529	hCoV-19/USA/NC-CDC-LC0670529/2022	EPI_ISL_13162880
LC0670874	hCoV-19/USA/NC-CDC-LC0670874/2022	EPI_ISL_13162879
LC0379373	hCoV-19/USA/NJ-CDC-LC0379373/2021	EPI_ISL_6792470
LC0670912	hCoV-19/USA/NC-CDC-LC0670912/2022	EPI_ISL_13162878
LC0670391	hCoV-19/USA/NC-CDC-LC0670391/2022	EPI_ISL_13162877
LC0670525	hCoV-19/USA/NC-CDC-LC0670525/2022	EPI_ISL_13162876
LC0380077	hCoV-19/USA/NY-CDC-LC0380077/2021	EPI_ISL_6792486
LC0380021	hCoV-19/USA/NY-CDC-LC0380021/2021	EPI_ISL_6792487
LC0670574	hCoV-19/USA/NC-CDC-LC0670574/2022	EPI_ISL_13162875
LC0380141	hCoV-19/USA/NY-CDC-LC0380141/2021	EPI_ISL_6792489
LC0670434	hCoV-19/USA/VA-CDC-LC0670434/2022	EPI_ISL_13162874
LC0379707	hCoV-19/USA/NY-CDC-LC0379707/2021	EPI_ISL_6792482
LC0379647	hCoV-19/USA/PA-CDC-LC0379647/2021	EPI_ISL_6793712
LC0277189	hCoV-19/USA/VA-CDC-LC0277189/2021	EPI_ISL_4818942
LC0379321	hCoV-19/USA/MD-CDC-LC0379321/2021	EPI_ISL_6792407
LC0332555	hCoV-19/USA/MT-CDC-LC0332555/2021	EPI_ISL_5871513
LC0380226	hCoV-19/USA/NH-CDC-LC0380226/2021	EPI_ISL_6793750
LC0374677	hCoV-19/USA/NY-CDC-LC0374677/2021	EPI_ISL_6793755
LC0670534	hCoV-19/USA/NC-CDC-LC0670534/2022	EPI_ISL_13162873
LC0380139	hCoV-19/USA/NY-CDC-LC0380139/2021	EPI_ISL_6793714
LC0379793	hCoV-19/USA/NJ-CDC-LC0379793/2021	EPI_ISL_6793713
LC0380189	hCoV-19/USA/PA-CDC-LC0380189/2021	EPI_ISL_6793715
LC0380148	hCoV-19/USA/NY-CDC-LC0380148/2021	EPI_ISL_6793719
LC0380026	hCoV-19/USA/NJ-CDC-LC0380026/2021	EPI_ISL_6793723
LC0670540	hCoV-19/USA/NC-CDC-LC0670540/2022	EPI_ISL_13162871
LC0670494	hCoV-19/USA/NC-CDC-LC0670494/2022	EPI_ISL_13162870
LC0671035	hCoV-19/USA/NC-CDC-LC0671035/2022	EPI_ISL_13162869
LC0670873	hCoV-19/USA/VA-CDC-LC0670873/2022	EPI_ISL_13162868
LC0380258	hCoV-19/USA/NJ-CDC-LC0380258/2021	EPI_ISL_6793729
LC0374017	hCoV-19/USA/NJ-CDC-LC0374017/2021	EPI_ISL_6793733
LC0378026	hCoV-19/USA/WA-CDC-LC0378026/2021	EPI_ISL_6794199
LC0670526	hCoV-19/USA/VA-CDC-LC0670526/2022	EPI_ISL_13162867
LC0379562	hCoV-19/USA/NH-CDC-LC0379562/2021	EPI_ISL_6794178
LC0670986	hCoV-19/USA/VA-CDC-LC0670986/2022	EPI_ISL_13162866
LC0374803	hCoV-19/USA/MD-CDC-LC0374803/2021	EPI_ISL_6794181
LC0374451	hCoV-19/USA/SC-CDC-LC0374451/2021	EPI_ISL_6794184
LC0374595	hCoV-19/USA/LA-CDC-LC0374595/2021	EPI_ISL_6794187
LC0670530	hCoV-19/USA/VA-CDC-LC0670530/2022	EPI_ISL_13162865
LC0374325	hCoV-19/USA/CT-CDC-LC0374325/2021	EPI_ISL_6794116
LC0670576	hCoV-19/USA/VA-CDC-LC0670576/2022	EPI_ISL_13162863
LC0670872	hCoV-19/USA/NC-CDC-LC0670872/2022	EPI_ISL_13162861
LC0670960	hCoV-19/USA/NC-CDC-LC0670960/2022	EPI_ISL_13162860
LC0374776	hCoV-19/USA/MD-CDC-LC0374776/2021	EPI_ISL_6794110
LC0670975	hCoV-19/USA/NC-CDC-LC0670975/2022	EPI_ISL_13162859
LC0670536	hCoV-19/USA/NC-CDC-LC0670536/2022	EPI_ISL_13162858
LC0374897	hCoV-19/USA/MD-CDC-LC0374897/2021	EPI_ISL_6794120
LC0671058	hCoV-19/USA/MD-CDC-LC0671058/2022	EPI_ISL_13162857
LC0379107	hCoV-19/USA/MD-CDC-LC0379107/2021	EPI_ISL_6792393
LC0670955	hCoV-19/USA/MD-CDC-LC0670955/2022	EPI_ISL_13162856
LC0374609	hCoV-19/USA/MD-CDC-LC0374609/2021	EPI_ISL_6794107
LC0671057	hCoV-19/USA/VA-CDC-LC0671057/2022	EPI_ISL_13162854
LC0374223	hCoV-19/USA/DE-CDC-LC0374223/2021	EPI_ISL_6794151
LC0374308	hCoV-19/USA/MD-CDC-LC0374308/2021	EPI_ISL_6794154
LC0670533	hCoV-19/USA/DC-CDC-LC0670533/2022	EPI_ISL_13162853
LC0670458	hCoV-19/USA/VA-CDC-LC0670458/2022	EPI_ISL_13162852
LC0670457	hCoV-19/USA/VA-CDC-LC0670457/2022	EPI_ISL_13162851
LC0670435	hCoV-19/USA/DC-CDC-LC0670435/2022	EPI_ISL_13162850
LC0670531	hCoV-19/USA/DC-CDC-LC0670531/2022	EPI_ISL_13162849
LC0379546	hCoV-19/USA/MA-CDC-LC0379546/2021	EPI_ISL_6794163
LC0670956	hCoV-19/USA/VA-CDC-LC0670956/2022	EPI_ISL_13162847
LC0670570	hCoV-19/USA/NC-CDC-LC0670570/2022	EPI_ISL_13162845
LC0670535	hCoV-19/USA/NC-CDC-LC0670535/2022	EPI_ISL_13162844
LC0374615	hCoV-19/USA/MD-CDC-LC0374615/2021	EPI_ISL_6794134
LC0670577	hCoV-19/USA/NC-CDC-LC0670577/2022	EPI_ISL_13162843
LC0374403	hCoV-19/USA/MD-CDC-LC0374403/2021	EPI_ISL_6794137
LC0374412	hCoV-19/USA/DC-CDC-LC0374412/2021	EPI_ISL_6794138
LC0069959	hCoV-19/USA/FL-CDC-LC0069959/2021	EPI_ISL_2611235
LC0670396	hCoV-19/USA/NC-CDC-LC0670396/2022	EPI_ISL_13162842
LC0670572	hCoV-19/USA/NC-CDC-LC0670572/2022	EPI_ISL_13162841
LC0374892	hCoV-19/USA/MD-CDC-LC0374892/2021	EPI_ISL_6794132
LC0374603	hCoV-19/USA/MD-CDC-LC0374603/2021	EPI_ISL_6794143
LC0670571	hCoV-19/USA/SC-CDC-LC0670571/2022	EPI_ISL_13162840
LC0376374	hCoV-19/USA/ID-CDC-LC0376374/2021	EPI_ISL_6793658
LC0670918	hCoV-19/USA/NC-CDC-LC0670918/2022	EPI_ISL_13162839
LC0379344	hCoV-19/USA/NY-CDC-LC0379344/2021	EPI_ISL_6792331
LC0379446	hCoV-19/USA/NY-CDC-LC0379446/2021	EPI_ISL_6792332
LC0379514	hCoV-19/USA/NY-CDC-LC0379514/2021	EPI_ISL_6792341
LC0379513	hCoV-19/USA/NY-CDC-LC0379513/2021	EPI_ISL_6792342
LC0376413	hCoV-19/USA/WA-CDC-LC0376413/2021	EPI_ISL_6793675
LC0380054	hCoV-19/USA/NJ-CDC-LC0380054/2021	EPI_ISL_6793637
LC0670984	hCoV-19/USA/NC-CDC-LC0670984/2022	EPI_ISL_13162838
LC0380024	hCoV-19/USA/NY-CDC-LC0380024/2021	EPI_ISL_6793639
LC0381668	hCoV-19/USA/AZ-CDC-LC0381668/2021	EPI_ISL_6792312
LC0378391	hCoV-19/USA/OR-CDC-LC0378391/2021	EPI_ISL_6793655
LC0376373	hCoV-19/USA/ID-CDC-LC0376373/2021	EPI_ISL_6793657
LC0670987	hCoV-19/USA/NC-CDC-LC0670987/2022	EPI_ISL_13162837
LC0670914	hCoV-19/USA/NC-CDC-LC0670914/2022	EPI_ISL_13162836
LC0379421	hCoV-19/USA/NJ-CDC-LC0379421/2021	EPI_ISL_6792370
LC0379090	hCoV-19/USA/VA-CDC-LC0379090/2021	EPI_ISL_6792349
LC0378815	hCoV-19/USA/MD-CDC-LC0378815/2021	EPI_ISL_6793688
LC0670997	hCoV-19/USA/SC-CDC-LC0670997/2022	EPI_ISL_13162835
LC0378587	hCoV-19/USA/OH-CDC-LC0378587/2021	EPI_ISL_6793689
LC0670543	hCoV-19/USA/VA-CDC-LC0670543/2022	EPI_ISL_13162834
LC0670394	hCoV-19/USA/VA-CDC-LC0670394/2022	EPI_ISL_13162833
LC0670920	hCoV-19/USA/NC-CDC-LC0670920/2022	EPI_ISL_13162832
LC0379430	hCoV-19/USA/CT-CDC-LC0379430/2021	EPI_ISL_6792363
LC0670485	hCoV-19/USA/VA-CDC-LC0670485/2022	EPI_ISL_13162831
LC0379256	hCoV-19/USA/CT-CDC-LC0379256/2021	EPI_ISL_6792364
LC0669972	hCoV-19/USA/NY-CDC-LC0669972/2022	EPI_ISL_13162828
LC0669685	hCoV-19/USA/MD-CDC-LC0669685/2022	EPI_ISL_13162827
LC0379419	hCoV-19/USA/CT-CDC-LC0379419/2021	EPI_ISL_6792365
LC0670497	hCoV-19/USA/NC-CDC-LC0670497/2022	EPI_ISL_13162826
LC0376384	hCoV-19/USA/IL-CDC-LC0376384/2021	EPI_ISL_6793696
LC0670864	hCoV-19/USA/TN-CDC-LC0670864/2022	EPI_ISL_13162825
LC0670826	hCoV-19/USA/FL-CDC-LC0670826/2022	EPI_ISL_13162824
LC0670798	hCoV-19/USA/GA-CDC-LC0670798/2022	EPI_ISL_13162823
LC0670344	hCoV-19/USA/VA-CDC-LC0670344/2022	EPI_ISL_13162822
LC0670785	hCoV-19/USA/VA-CDC-LC0670785/2022	EPI_ISL_13162821
LC0670481	hCoV-19/USA/MD-CDC-LC0670481/2022	EPI_ISL_13162820
LC0070013	hCoV-19/USA/OR-CDC-LC0070013/2021	EPI_ISL_2611259
LC0670906	hCoV-19/USA/MD-CDC-LC0670906/2022	EPI_ISL_13162819
LC0670854	hCoV-19/USA/DC-CDC-LC0670854/2022	EPI_ISL_13162818
LC0671023	hCoV-19/USA/MD-CDC-LC0671023/2022	EPI_ISL_13162817
LC0670977	hCoV-19/USA/NC-CDC-LC0670977/2022	EPI_ISL_13162816
LC0670909	hCoV-19/USA/MD-CDC-LC0670909/2022	EPI_ISL_13162815
LC0670917	hCoV-19/USA/NC-CDC-LC0670917/2022	EPI_ISL_13162814
LC0670523	hCoV-19/USA/MD-CDC-LC0670523/2022	EPI_ISL_13162813
LC0670996	hCoV-19/USA/MD-CDC-LC0670996/2022	EPI_ISL_13162812
LC0670919	hCoV-19/USA/NC-CDC-LC0670919/2022	EPI_ISL_13162811
LC0670982	hCoV-19/USA/MD-CDC-LC0670982/2022	EPI_ISL_13162809
LC0666531	hCoV-19/USA/NJ-CDC-LC0666531/2022	EPI_ISL_13162808
LC0378776	hCoV-19/USA/MD-CDC-LC0378776/2021	EPI_ISL_6793616
LC0666947	hCoV-19/USA/NJ-CDC-LC0666947/2022	EPI_ISL_13162807
LC0378944	hCoV-19/USA/NC-CDC-LC0378944/2021	EPI_ISL_6793619
LC0666772	hCoV-19/USA/NJ-CDC-LC0666772/2022	EPI_ISL_13162806
LC0378867	hCoV-19/USA/GA-CDC-LC0378867/2021	EPI_ISL_6793621
LC0667016	hCoV-19/USA/NJ-CDC-LC0667016/2022	EPI_ISL_13162805
LC0666582	hCoV-19/USA/CT-CDC-LC0666582/2022	EPI_ISL_13162804
LC0666575	hCoV-19/USA/NJ-CDC-LC0666575/2022	EPI_ISL_13162803
LC0666559	hCoV-19/USA/NJ-CDC-LC0666559/2022	EPI_ISL_13162802
LC0380171	hCoV-19/USA/PA-CDC-LC0380171/2021	EPI_ISL_6793632
LC0381084	hCoV-19/USA/CA-CDC-LC0381084/2021	EPI_ISL_6792302
LC0378238	hCoV-19/USA/KY-CDC-LC0378238/2021	EPI_ISL_6793600
LC0378592	hCoV-19/USA/KY-CDC-LC0378592/2021	EPI_ISL_6793601
LC0376365	hCoV-19/USA/ID-CDC-LC0376365/2021	EPI_ISL_6793609
LC0378790	hCoV-19/USA/MD-CDC-LC0378790/2021	EPI_ISL_6793611
LC0666888	hCoV-19/USA/NJ-CDC-LC0666888/2022	EPI_ISL_13162801
LC0380178	hCoV-19/USA/PA-CDC-LC0380178/2021	EPI_ISL_6794074
LC0379993	hCoV-19/USA/PA-CDC-LC0379993/2021	EPI_ISL_6794073
LC0374219	hCoV-19/USA/NJ-CDC-LC0374219/2021	EPI_ISL_6794084
LC0379716	hCoV-19/USA/RI-CDC-LC0379716/2021	EPI_ISL_6794056
LC0380122	hCoV-19/USA/NJ-CDC-LC0380122/2021	EPI_ISL_6794068
LC0376393	hCoV-19/USA/IN-CDC-LC0376393/2021	EPI_ISL_6794065
LC0376395	hCoV-19/USA/WI-CDC-LC0376395/2021	EPI_ISL_6794066
LC0666466	hCoV-19/USA/NJ-CDC-LC0666466/2022	EPI_ISL_13162800
LC0374483	hCoV-19/USA/MD-CDC-LC0374483/2021	EPI_ISL_6794092
LC0666514	hCoV-19/USA/NY-CDC-LC0666514/2022	EPI_ISL_13162799
LC0374429	hCoV-19/USA/PA-CDC-LC0374429/2021	EPI_ISL_6794097
LC0666775	hCoV-19/USA/NJ-CDC-LC0666775/2022	EPI_ISL_13162798
LC0381389	hCoV-19/USA/CA-CDC-LC0381389/2021	EPI_ISL_6792297
LC0666503	hCoV-19/USA/NJ-CDC-LC0666503/2022	EPI_ISL_13162797
LC0251306	hCoV-19/USA/MO-CDC-LC0251306/2021	EPI_ISL_4340204
LC0666512	hCoV-19/USA/NJ-CDC-LC0666512/2022	EPI_ISL_13162796
LC0666712	hCoV-19/USA/NJ-CDC-LC0666712/2022	EPI_ISL_13162795
LC0666519	hCoV-19/USA/NJ-CDC-LC0666519/2022	EPI_ISL_13162794
LC0263098	hCoV-19/USA/WI-CDC-LC0263098/2021	EPI_ISL_4476553
LC0381363	hCoV-19/USA/CA-CDC-LC0381363/2021	EPI_ISL_6792287
LC0666511	hCoV-19/USA/NJ-CDC-LC0666511/2022	EPI_ISL_13162793
LC0666887	hCoV-19/USA/NJ-CDC-LC0666887/2022	EPI_ISL_13162792
LC0666520	hCoV-19/USA/NJ-CDC-LC0666520/2022	EPI_ISL_13162791
LC0666515	hCoV-19/USA/NJ-CDC-LC0666515/2022	EPI_ISL_13162790
LC0666817	hCoV-19/USA/NJ-CDC-LC0666817/2022	EPI_ISL_13162789
LC0666822	hCoV-19/USA/NJ-CDC-LC0666822/2022	EPI_ISL_13162788
LC0666702	hCoV-19/USA/NJ-CDC-LC0666702/2022	EPI_ISL_13162787
LC0666486	hCoV-19/USA/NY-CDC-LC0666486/2022	EPI_ISL_13162786
LC0666566	hCoV-19/USA/CT-CDC-LC0666566/2022	EPI_ISL_13162785
LC0666571	hCoV-19/USA/NY-CDC-LC0666571/2022	EPI_ISL_13162784
LC0666958	hCoV-19/USA/NJ-CDC-LC0666958/2022	EPI_ISL_13162783
LC0381552	hCoV-19/USA/AZ-CDC-LC0381552/2021	EPI_ISL_6792283
LC0378807	hCoV-19/USA/MD-CDC-LC0378807/2021	EPI_ISL_6794035
LC0666966	hCoV-19/USA/NJ-CDC-LC0666966/2022	EPI_ISL_13162782
LC0666672	hCoV-19/USA/NJ-CDC-LC0666672/2022	EPI_ISL_13162781
LC0666675	hCoV-19/USA/NJ-CDC-LC0666675/2022	EPI_ISL_13162780
LC0666670	hCoV-19/USA/NJ-CDC-LC0666670/2022	EPI_ISL_13162779
LC0378822	hCoV-19/USA/MD-CDC-LC0378822/2021	EPI_ISL_6794034
LC0379012	hCoV-19/USA/GA-CDC-LC0379012/2021	EPI_ISL_6794033
LC0666671	hCoV-19/USA/NJ-CDC-LC0666671/2022	EPI_ISL_13162778
LC0666918	hCoV-19/USA/NY-CDC-LC0666918/2022	EPI_ISL_13162777
LC0666811	hCoV-19/USA/MD-CDC-LC0666811/2022	EPI_ISL_13162776
LC0379738	hCoV-19/USA/NY-CDC-LC0379738/2021	EPI_ISL_6794046
LC0666471	hCoV-19/USA/DE-CDC-LC0666471/2022	EPI_ISL_13162775
LC0666703	hCoV-19/USA/DE-CDC-LC0666703/2022	EPI_ISL_13162773
LC0666708	hCoV-19/USA/DE-CDC-LC0666708/2022	EPI_ISL_13162774
LC0380121	hCoV-19/USA/NJ-CDC-LC0380121/2021	EPI_ISL_6794041
LC0379677	hCoV-19/USA/PA-CDC-LC0379677/2021	EPI_ISL_6794043
LC0666699	hCoV-19/USA/DE-CDC-LC0666699/2022	EPI_ISL_13162772
LC0666472	hCoV-19/USA/NJ-CDC-LC0666472/2022	EPI_ISL_13162771
LC0379923	hCoV-19/USA/PA-CDC-LC0379923/2021	EPI_ISL_6794045
LC0380088	hCoV-19/USA/PA-CDC-LC0380088/2021	EPI_ISL_6794044
LC0666497	hCoV-19/USA/DE-CDC-LC0666497/2022	EPI_ISL_13162770
LC0380228	hCoV-19/USA/DE-CDC-LC0380228/2021	EPI_ISL_6794013
LC0667025	hCoV-19/USA/NJ-CDC-LC0667025/2022	EPI_ISL_13162769
LC0667014	hCoV-19/USA/NY-CDC-LC0667014/2022	EPI_ISL_13162768
LC0666536	hCoV-19/USA/NY-CDC-LC0666536/2022	EPI_ISL_13162767
LC0666513	hCoV-19/USA/NY-CDC-LC0666513/2022	EPI_ISL_13162766
LC0666584	hCoV-19/USA/NY-CDC-LC0666584/2022	EPI_ISL_13162764
LC0666561	hCoV-19/USA/NY-CDC-LC0666561/2022	EPI_ISL_13162763
LC0378813	hCoV-19/USA/MD-CDC-LC0378813/2021	EPI_ISL_6794017
LC0378805	hCoV-19/USA/DC-CDC-LC0378805/2021	EPI_ISL_6794019
LC0666961	hCoV-19/USA/CT-CDC-LC0666961/2022	EPI_ISL_13162762
LC0666499	hCoV-19/USA/NJ-CDC-LC0666499/2022	EPI_ISL_13162761
LC0666552	hCoV-19/USA/RI-CDC-LC0666552/2022	EPI_ISL_13162760
LC0666622	hCoV-19/USA/CT-CDC-LC0666622/2022	EPI_ISL_13162759
LC0666529	hCoV-19/USA/CT-CDC-LC0666529/2022	EPI_ISL_13162756
LC0666689	hCoV-19/USA/NJ-CDC-LC0666689/2022	EPI_ISL_13162755
LC0666704	hCoV-19/USA/NJ-CDC-LC0666704/2022	EPI_ISL_13162754
LC0666603	hCoV-19/USA/CT-CDC-LC0666603/2022	EPI_ISL_13162753
LC0666661	hCoV-19/USA/NY-CDC-LC0666661/2022	EPI_ISL_13162752
LC0666577	hCoV-19/USA/RI-CDC-LC0666577/2022	EPI_ISL_13162750
LC0666574	hCoV-19/USA/RI-CDC-LC0666574/2022	EPI_ISL_13162749
LC0666815	hCoV-19/USA/NJ-CDC-LC0666815/2022	EPI_ISL_13162748
LC0666495	hCoV-19/USA/RI-CDC-LC0666495/2022	EPI_ISL_13162747
LC0666483	hCoV-19/USA/MA-CDC-LC0666483/2022	EPI_ISL_13162746
LC0666534	hCoV-19/USA/CT-CDC-LC0666534/2022	EPI_ISL_13162744
LC0666583	hCoV-19/USA/CT-CDC-LC0666583/2022	EPI_ISL_13162743
LC0666835	hCoV-19/USA/CT-CDC-LC0666835/2022	EPI_ISL_13162742
LC0666572	hCoV-19/USA/CT-CDC-LC0666572/2022	EPI_ISL_13162740
LC0380174	hCoV-19/USA/PA-CDC-LC0380174/2021	EPI_ISL_6794029
LC0666889	hCoV-19/USA/NJ-CDC-LC0666889/2022	EPI_ISL_13162738
LC0666557	hCoV-19/USA/CT-CDC-LC0666557/2022	EPI_ISL_13162739
LC0666528	hCoV-19/USA/CT-CDC-LC0666528/2022	EPI_ISL_13162737
LC0666491	hCoV-19/USA/PA-CDC-LC0666491/2022	EPI_ISL_13162735
LC0380283	hCoV-19/USA/DE-CDC-LC0380283/2021	EPI_ISL_6794028
LC0666963	hCoV-19/USA/CT-CDC-LC0666963/2022	EPI_ISL_13162734
LC0666821	hCoV-19/USA/NJ-CDC-LC0666821/2022	EPI_ISL_13162733
LC0666824	hCoV-19/USA/CT-CDC-LC0666824/2022	EPI_ISL_13162731
LC0666621	hCoV-19/USA/CT-CDC-LC0666621/2022	EPI_ISL_13162732
LC0666530	hCoV-19/USA/NJ-CDC-LC0666530/2022	EPI_ISL_13162729
LC0669290	hCoV-19/USA/NJ-CDC-LC0669290/2022	EPI_ISL_13162728
LC0379761	hCoV-19/USA/NY-CDC-LC0379761/2021	EPI_ISL_6794021
LC0666952	hCoV-19/USA/NY-CDC-LC0666952/2022	EPI_ISL_13162726
LC0666624	hCoV-19/USA/NY-CDC-LC0666624/2022	EPI_ISL_13162725
LC0666665	hCoV-19/USA/CT-CDC-LC0666665/2022	EPI_ISL_13162724
LC0666767	hCoV-19/USA/NJ-CDC-LC0666767/2022	EPI_ISL_13162723
LC0380028	hCoV-19/USA/NJ-CDC-LC0380028/2021	EPI_ISL_6794022
LC0666494	hCoV-19/USA/CA-CDC-LC0666494/2022	EPI_ISL_13162722
LC0666487	hCoV-19/USA/NJ-CDC-LC0666487/2022	EPI_ISL_13162721
LC0666884	hCoV-19/USA/NY-CDC-LC0666884/2022	EPI_ISL_13162720
LC0666532	hCoV-19/USA/CT-CDC-LC0666532/2022	EPI_ISL_13162719
LC0666692	hCoV-19/USA/NJ-CDC-LC0666692/2022	EPI_ISL_13162718
LC0666522	hCoV-19/USA/NJ-CDC-LC0666522/2022	EPI_ISL_13162717
LC0666492	hCoV-19/USA/NJ-CDC-LC0666492/2022	EPI_ISL_13162716
LC0046739	hCoV-19/USA/IN-CDC-LC0046739/2021	EPI_ISL_1800574
LC0666707	hCoV-19/USA/NJ-CDC-LC0666707/2022	EPI_ISL_13162715
LC0666609	hCoV-19/USA/NY-CDC-LC0666609/2022	EPI_ISL_13162714
LC0378595	hCoV-19/USA/PA-CDC-LC0378595/2021	EPI_ISL_6793552
LC0378603	hCoV-19/USA/PA-CDC-LC0378603/2021	EPI_ISL_6793554
LC0666969	hCoV-19/USA/CT-CDC-LC0666969/2022	EPI_ISL_13162713
LC0378602	hCoV-19/USA/PA-CDC-LC0378602/2021	EPI_ISL_6793557
LC0381743	hCoV-19/USA/OR-CDC-LC0381743/2021	EPI_ISL_6793522
LC0666695	hCoV-19/USA/CT-CDC-LC0666695/2022	EPI_ISL_13162712
LC0666601	hCoV-19/USA/CT-CDC-LC0666601/2022	EPI_ISL_13162711
LC0668767	hCoV-19/USA/NJ-CDC-LC0668767/2022	EPI_ISL_13162708
LC0666537	hCoV-19/USA/NJ-CDC-LC0666537/2022	EPI_ISL_13162706
LC0666978	hCoV-19/USA/PA-CDC-LC0666978/2022	EPI_ISL_13162705
LC0666891	hCoV-19/USA/PA-CDC-LC0666891/2022	EPI_ISL_13162704
LC0666526	hCoV-19/USA/PA-CDC-LC0666526/2022	EPI_ISL_13162703
LC0666827	hCoV-19/USA/PA-CDC-LC0666827/2022	EPI_ISL_13162702
LC0666518	hCoV-19/USA/PA-CDC-LC0666518/2022	EPI_ISL_13162701
LC0669024	hCoV-19/USA/NC-CDC-LC0669024/2022	EPI_ISL_13162700
LC0378637	hCoV-19/USA/PA-CDC-LC0378637/2021	EPI_ISL_6793534
LC0666623	hCoV-19/USA/PA-CDC-LC0666623/2022	EPI_ISL_13162699
LC0666579	hCoV-19/USA/CT-CDC-LC0666579/2022	EPI_ISL_13162698
LC0378226	hCoV-19/USA/PA-CDC-LC0378226/2021	EPI_ISL_6793536
LC0669027	hCoV-19/USA/VA-CDC-LC0669027/2022	EPI_ISL_13162697
LC0669296	hCoV-19/USA/NJ-CDC-LC0669296/2022	EPI_ISL_13162696
LC0669479	hCoV-19/USA/NC-CDC-LC0669479/2022	EPI_ISL_13162695
LC0381357	hCoV-19/USA/CA-CDC-LC0381357/2021	EPI_ISL_6793585
LC0380157	hCoV-19/USA/NJ-CDC-LC0380157/2021	EPI_ISL_6793589
LC0378210	hCoV-19/USA/OH-CDC-LC0378210/2021	EPI_ISL_6793583
LC0068994	hCoV-19/USA/FL-CDC-LC0068994/2021	EPI_ISL_2611424
LC0668796	hCoV-19/USA/NJ-CDC-LC0668796/2022	EPI_ISL_13162694
LC0378619	hCoV-19/USA/WV-CDC-LC0378619/2021	EPI_ISL_6793596
LC0668830	hCoV-19/USA/NJ-CDC-LC0668830/2022	EPI_ISL_13162693
LC0669288	hCoV-19/USA/NJ-CDC-LC0669288/2022	EPI_ISL_13162692
LC0381749	hCoV-19/USA/OR-CDC-LC0381749/2021	EPI_ISL_6793591
LC0379568	hCoV-19/USA/MA-CDC-LC0379568/2021	EPI_ISL_6793559
LC0669469	hCoV-19/USA/DC-CDC-LC0669469/2022	EPI_ISL_13162691
LC0379571	hCoV-19/USA/NH-CDC-LC0379571/2021	EPI_ISL_6793561
LC0379567	hCoV-19/USA/NH-CDC-LC0379567/2021	EPI_ISL_6793560
LC0669460	hCoV-19/USA/DC-CDC-LC0669460/2022	EPI_ISL_13162690
LC0378584	hCoV-19/USA/OH-CDC-LC0378584/2021	EPI_ISL_6793573
LC0378629	hCoV-19/USA/KY-CDC-LC0378629/2021	EPI_ISL_6793575
LC0379655	hCoV-19/USA/NJ-CDC-LC0379655/2021	EPI_ISL_6793571
LC0669472	hCoV-19/USA/DC-CDC-LC0669472/2022	EPI_ISL_13162689
LC0669483	hCoV-19/USA/DC-CDC-LC0669483/2022	EPI_ISL_13162688
LC0669459	hCoV-19/USA/DC-CDC-LC0669459/2022	EPI_ISL_13162687
LC0669028	hCoV-19/USA/NC-CDC-LC0669028/2022	EPI_ISL_13162686
LC0251417	hCoV-19/USA/WA-CDC-LC0251417/2021	EPI_ISL_4340432
LC0669026	hCoV-19/USA/NC-CDC-LC0669026/2022	EPI_ISL_13162685
LC0666991	hCoV-19/USA/PA-CDC-LC0666991/2022	EPI_ISL_13162684
LC0666883	hCoV-19/USA/PA-CDC-LC0666883/2022	EPI_ISL_13162683
LC0666906	hCoV-19/USA/NJ-CDC-LC0666906/2022	EPI_ISL_13162682
LC0666925	hCoV-19/USA/NJ-CDC-LC0666925/2022	EPI_ISL_13162681
LC0666656	hCoV-19/USA/NJ-CDC-LC0666656/2022	EPI_ISL_13162680
LC0380239	hCoV-19/USA/NJ-CDC-LC0380239/2021	EPI_ISL_6793500
LC0666655	hCoV-19/USA/NJ-CDC-LC0666655/2022	EPI_ISL_13162679
LC0666654	hCoV-19/USA/NJ-CDC-LC0666654/2022	EPI_ISL_13162678
LC0666659	hCoV-19/USA/NJ-CDC-LC0666659/2022	EPI_ISL_13162677
LC0380014	hCoV-19/USA/NJ-CDC-LC0380014/2021	EPI_ISL_6793506
LC0666648	hCoV-19/USA/NJ-CDC-LC0666648/2022	EPI_ISL_13162676
LC0378573	hCoV-19/USA/MD-CDC-LC0378573/2021	EPI_ISL_6793508
LC0666543	hCoV-19/USA/NJ-CDC-LC0666543/2022	EPI_ISL_13162675
LC0666545	hCoV-19/USA/NJ-CDC-LC0666545/2022	EPI_ISL_13162674
LC0666924	hCoV-19/USA/NJ-CDC-LC0666924/2022	EPI_ISL_13162673
LC0666922	hCoV-19/USA/NY-CDC-LC0666922/2022	EPI_ISL_13162672
LC0666923	hCoV-19/USA/NJ-CDC-LC0666923/2022	EPI_ISL_13162671
LC0380280	hCoV-19/USA/NJ-CDC-LC0380280/2021	EPI_ISL_6793514
LC0666657	hCoV-19/USA/NJ-CDC-LC0666657/2022	EPI_ISL_13162670
LC0666914	hCoV-19/USA/PA-CDC-LC0666914/2022	EPI_ISL_13162669
LC0666544	hCoV-19/USA/NJ-CDC-LC0666544/2022	EPI_ISL_13162668
LC0666542	hCoV-19/USA/PA-CDC-LC0666542/2022	EPI_ISL_13162667
LC0666540	hCoV-19/USA/PA-CDC-LC0666540/2022	EPI_ISL_13162666
LC0666664	hCoV-19/USA/NY-CDC-LC0666664/2022	EPI_ISL_13162665
LC0666649	hCoV-19/USA/NJ-CDC-LC0666649/2022	EPI_ISL_13162664
LC0666652	hCoV-19/USA/NJ-CDC-LC0666652/2022	EPI_ISL_13162663
LC0079315	hCoV-19/USA/FL-CDC-LC0079315/2021	EPI_ISL_2872553
LC0666617	hCoV-19/USA/PA-CDC-LC0666617/2022	EPI_ISL_13162662
LC0666658	hCoV-19/USA/NJ-CDC-LC0666658/2022	EPI_ISL_13162661
LC0666612	hCoV-19/USA/PA-CDC-LC0666612/2022	EPI_ISL_13162660
LC0666920	hCoV-19/USA/PA-CDC-LC0666920/2022	EPI_ISL_13162659
LC0669025	hCoV-19/USA/NC-CDC-LC0669025/2022	EPI_ISL_13162658
LC0669389	hCoV-19/USA/PA-CDC-LC0669389/2022	EPI_ISL_13162657
LC0668928	hCoV-19/USA/PA-CDC-LC0668928/2022	EPI_ISL_13162656
LC0669146	hCoV-19/USA/NY-CDC-LC0669146/2022	EPI_ISL_13162655
LC0668845	hCoV-19/USA/PA-CDC-LC0668845/2022	EPI_ISL_13162654
LC0666651	hCoV-19/USA/NJ-CDC-LC0666651/2022	EPI_ISL_13162653
LC0668839	hCoV-19/USA/NJ-CDC-LC0668839/2022	EPI_ISL_13162652
LC0666556	hCoV-19/USA/NJ-CDC-LC0666556/2022	EPI_ISL_13162651
LC0669149	hCoV-19/USA/NJ-CDC-LC0669149/2022	EPI_ISL_13162650
LC0668838	hCoV-19/USA/NJ-CDC-LC0668838/2022	EPI_ISL_13162649
LC0668840	hCoV-19/USA/NJ-CDC-LC0668840/2022	EPI_ISL_13162648
LC0277389	hCoV-19/USA/VA-CDC-LC0277389/2021	EPI_ISL_4818980
LC0070200	hCoV-19/USA/NJ-CDC-LC0070200/2021	EPI_ISL_2611452
LC0668847	hCoV-19/USA/NJ-CDC-LC0668847/2022	EPI_ISL_13162647
LC0668791	hCoV-19/USA/NJ-CDC-LC0668791/2022	EPI_ISL_13162646
LC0668843	hCoV-19/USA/NJ-CDC-LC0668843/2022	EPI_ISL_13162645
LC0668841	hCoV-19/USA/PA-CDC-LC0668841/2022	EPI_ISL_13162644
LC0668844	hCoV-19/USA/NJ-CDC-LC0668844/2022	EPI_ISL_13162643
LC0668831	hCoV-19/USA/NJ-CDC-LC0668831/2022	EPI_ISL_13162642
LC0668833	hCoV-19/USA/NJ-CDC-LC0668833/2022	EPI_ISL_13162641
LC0669392	hCoV-19/USA/NJ-CDC-LC0669392/2022	EPI_ISL_13162640
LC0380287	hCoV-19/USA/PA-CDC-LC0380287/2021	EPI_ISL_6793488
LC0668771	hCoV-19/USA/NJ-CDC-LC0668771/2022	EPI_ISL_13162638
LC0668773	hCoV-19/USA/NJ-CDC-LC0668773/2022	EPI_ISL_13162636
LC0378231	hCoV-19/USA/PA-CDC-LC0378231/2021	EPI_ISL_6793487
LC0668776	hCoV-19/USA/NJ-CDC-LC0668776/2022	EPI_ISL_13162635
LC0666968	hCoV-19/USA/NJ-CDC-LC0666968/2022	EPI_ISL_13162634
LC0669399	hCoV-19/USA/NJ-CDC-LC0669399/2022	EPI_ISL_13162633
LC0668837	hCoV-19/USA/NJ-CDC-LC0668837/2022	EPI_ISL_13162631
LC0669386	hCoV-19/USA/PA-CDC-LC0669386/2022	EPI_ISL_13162630
LC0668802	hCoV-19/USA/PA-CDC-LC0668802/2022	EPI_ISL_13162629
LC0668803	hCoV-19/USA/PA-CDC-LC0668803/2022	EPI_ISL_13162628
LC0378594	hCoV-19/USA/PA-CDC-LC0378594/2021	EPI_ISL_6793483
LC0669255	hCoV-19/USA/PA-CDC-LC0669255/2022	EPI_ISL_13162626
LC0669254	hCoV-19/USA/PA-CDC-LC0669254/2022	EPI_ISL_13162625
LC0666502	hCoV-19/USA/NJ-CDC-LC0666502/2022	EPI_ISL_13162624
LC0668946	hCoV-19/USA/PA-CDC-LC0668946/2022	EPI_ISL_13162622
LC0668797	hCoV-19/USA/PA-CDC-LC0668797/2022	EPI_ISL_13162621
LC0669263	hCoV-19/USA/NJ-CDC-LC0669263/2022	EPI_ISL_13162620
LC0669201	hCoV-19/USA/NJ-CDC-LC0669201/2022	EPI_ISL_13162619
LC0669147	hCoV-19/USA/NJ-CDC-LC0669147/2022	EPI_ISL_13162617
LC0669200	hCoV-19/USA/NJ-CDC-LC0669200/2022	EPI_ISL_13162616
LC0277183	hCoV-19/USA/NC-CDC-LC0277183/2021	EPI_ISL_4818993
LC0668929	hCoV-19/USA/NJ-CDC-LC0668929/2022	EPI_ISL_13162615
LC0668808	hCoV-19/USA/NJ-CDC-LC0668808/2022	EPI_ISL_13162614
LC0669434	hCoV-19/USA/NJ-CDC-LC0669434/2022	EPI_ISL_13162612
LC0669331	hCoV-19/USA/PA-CDC-LC0669331/2022	EPI_ISL_13162610
LC0669292	hCoV-19/USA/NJ-CDC-LC0669292/2022	EPI_ISL_13162609
LC0669329	hCoV-19/USA/PA-CDC-LC0669329/2022	EPI_ISL_13162608
LC0669150	hCoV-19/USA/NJ-CDC-LC0669150/2022	EPI_ISL_13162607
LC0666553	hCoV-19/USA/RI-CDC-LC0666553/2022	EPI_ISL_13162606
LC0666554	hCoV-19/USA/RI-CDC-LC0666554/2022	EPI_ISL_13162604
LC0670353	hCoV-19/USA/NC-CDC-LC0670353/2022	EPI_ISL_13162605
LC0668381	hCoV-19/USA/NC-CDC-LC0668381/2022	EPI_ISL_13162603
LC0668194	hCoV-19/USA/NC-CDC-LC0668194/2022	EPI_ISL_13162602
LC0668454	hCoV-19/USA/NC-CDC-LC0668454/2022	EPI_ISL_13162600
LC0668376	hCoV-19/USA/NC-CDC-LC0668376/2022	EPI_ISL_13162601
LC0668195	hCoV-19/USA/NC-CDC-LC0668195/2022	EPI_ISL_13162599
LC0668717	hCoV-19/USA/VA-CDC-LC0668717/2022	EPI_ISL_13162598
LC0668375	hCoV-19/USA/VA-CDC-LC0668375/2022	EPI_ISL_13162597
LC0668199	hCoV-19/USA/MD-CDC-LC0668199/2022	EPI_ISL_13162596
LC0668499	hCoV-19/USA/MD-CDC-LC0668499/2022	EPI_ISL_13162594
LC0668196	hCoV-19/USA/MD-CDC-LC0668196/2022	EPI_ISL_13162595
LC0668723	hCoV-19/USA/NC-CDC-LC0668723/2022	EPI_ISL_13162593
LC0668452	hCoV-19/USA/SC-CDC-LC0668452/2022	EPI_ISL_13162592
LC0668448	hCoV-19/USA/NC-CDC-LC0668448/2022	EPI_ISL_13162591
LC0668449	hCoV-19/USA/NC-CDC-LC0668449/2022	EPI_ISL_13162590
LC0668726	hCoV-19/USA/NC-CDC-LC0668726/2022	EPI_ISL_13162589
LC0668387	hCoV-19/USA/NC-CDC-LC0668387/2022	EPI_ISL_13162588
LC0668719	hCoV-19/USA/NC-CDC-LC0668719/2022	EPI_ISL_13162586
LC0668480	hCoV-19/USA/NC-CDC-LC0668480/2022	EPI_ISL_13162585
LC0668379	hCoV-19/USA/MD-CDC-LC0668379/2022	EPI_ISL_13162584
LC0668443	hCoV-19/USA/DC-CDC-LC0668443/2022	EPI_ISL_13162583
LC0070335	hCoV-19/USA/GA-CDC-LC0070335/2021	EPI_ISL_2611622
LC0668188	hCoV-19/USA/DC-CDC-LC0668188/2022	EPI_ISL_13162582
LC0668399	hCoV-19/USA/NC-CDC-LC0668399/2022	EPI_ISL_13162581
LC0668435	hCoV-19/USA/FL-CDC-LC0668435/2022	EPI_ISL_13162580
LC0668500	hCoV-19/USA/MD-CDC-LC0668500/2022	EPI_ISL_13162579
LC0668473	hCoV-19/USA/DC-CDC-LC0668473/2022	EPI_ISL_13162578
LC0670983	hCoV-19/USA/NC-CDC-LC0670983/2022	EPI_ISL_13162577
LC0670522	hCoV-19/USA/VA-CDC-LC0670522/2022	EPI_ISL_13162575
LC0670580	hCoV-19/USA/MD-CDC-LC0670580/2022	EPI_ISL_13162573
LC0670488	hCoV-19/USA/VA-CDC-LC0670488/2022	EPI_ISL_13162574
LC0668554	hCoV-19/USA/NC-CDC-LC0668554/2022	EPI_ISL_13162572
LC0670491	hCoV-19/USA/MD-CDC-LC0670491/2022	EPI_ISL_13162571
LC0668684	hCoV-19/USA/MD-CDC-LC0668684/2022	EPI_ISL_13162570
LC0668193	hCoV-19/USA/MD-CDC-LC0668193/2022	EPI_ISL_13162569
LC0668729	hCoV-19/USA/MD-CDC-LC0668729/2022	EPI_ISL_13162568
LC0668439	hCoV-19/USA/NC-CDC-LC0668439/2022	EPI_ISL_13162567
LC0668725	hCoV-19/USA/MD-CDC-LC0668725/2022	EPI_ISL_13162565
LC0668523	hCoV-19/USA/NC-CDC-LC0668523/2022	EPI_ISL_13162564
LC0377776	hCoV-19/USA/OH-CDC-LC0377776/2021	EPI_ISL_6793420
LC0070169	hCoV-19/USA/NC-CDC-LC0070169/2021	EPI_ISL_2611649
LC0668683	hCoV-19/USA/NC-CDC-LC0668683/2022	EPI_ISL_13162563
LC0377405	hCoV-19/USA/WV-CDC-LC0377405/2021	EPI_ISL_6793422
LC0668702	hCoV-19/USA/VA-CDC-LC0668702/2022	EPI_ISL_13162562
LC0668663	hCoV-19/USA/VA-CDC-LC0668663/2022	EPI_ISL_13162561
LC0668665	hCoV-19/USA/MD-CDC-LC0668665/2022	EPI_ISL_13162560
LC0379803	hCoV-19/USA/NY-CDC-LC0379803/2021	EPI_ISL_6793423
LC0668521	hCoV-19/USA/VA-CDC-LC0668521/2022	EPI_ISL_13162559
LC0374296	hCoV-19/USA/DE-CDC-LC0374296/2021	EPI_ISL_6793426
LC0668722	hCoV-19/USA/VA-CDC-LC0668722/2022	EPI_ISL_13162558
LC0668727	hCoV-19/USA/VA-CDC-LC0668727/2022	EPI_ISL_13162557
LC0668436	hCoV-19/USA/DC-CDC-LC0668436/2022	EPI_ISL_13162556
LC0668434	hCoV-19/USA/DC-CDC-LC0668434/2022	EPI_ISL_13162555
LC0070632	hCoV-19/USA/VA-CDC-LC0070632/2021	EPI_ISL_2611761
LC0668690	hCoV-19/USA/DC-CDC-LC0668690/2022	EPI_ISL_13162554
LC0668400	hCoV-19/USA/NC-CDC-LC0668400/2022	EPI_ISL_13162553
LC0668414	hCoV-19/USA/NC-CDC-LC0668414/2022	EPI_ISL_13162551
LC0668410	hCoV-19/USA/NC-CDC-LC0668410/2022	EPI_ISL_13162549
LC0668485	hCoV-19/USA/NC-CDC-LC0668485/2022	EPI_ISL_13162548
LC0668563	hCoV-19/USA/NC-CDC-LC0668563/2022	EPI_ISL_13162547
LC0668411	hCoV-19/USA/NC-CDC-LC0668411/2022	EPI_ISL_13162546
LC0668479	hCoV-19/USA/NC-CDC-LC0668479/2022	EPI_ISL_13162545
LC0668564	hCoV-19/USA/NC-CDC-LC0668564/2022	EPI_ISL_13162544
LC0668444	hCoV-19/USA/NC-CDC-LC0668444/2022	EPI_ISL_13162543
LC0668186	hCoV-19/USA/VA-CDC-LC0668186/2022	EPI_ISL_13162542
LC0668378	hCoV-19/USA/DC-CDC-LC0668378/2022	EPI_ISL_13162541
LC0377385	hCoV-19/USA/MI-CDC-LC0377385/2021	EPI_ISL_6793407
LC0377760	hCoV-19/USA/MI-CDC-LC0377760/2021	EPI_ISL_6793411
LC0377406	hCoV-19/USA/WV-CDC-LC0377406/2021	EPI_ISL_6793410
LC0377397	hCoV-19/USA/IN-CDC-LC0377397/2021	EPI_ISL_6793413
LC0668183	hCoV-19/USA/VA-CDC-LC0668183/2022	EPI_ISL_13162540
LC0374213	hCoV-19/USA/PA-CDC-LC0374213/2021	EPI_ISL_6793466
LC0668659	hCoV-19/USA/VA-CDC-LC0668659/2022	EPI_ISL_13162539
LC0374164	hCoV-19/USA/NJ-CDC-LC0374164/2021	EPI_ISL_6793460
LC0377401	hCoV-19/USA/PA-CDC-LC0377401/2021	EPI_ISL_6793462
LC0668660	hCoV-19/USA/VA-CDC-LC0668660/2022	EPI_ISL_13162537
LC0668185	hCoV-19/USA/VA-CDC-LC0668185/2022	EPI_ISL_13162538
LC0668184	hCoV-19/USA/VA-CDC-LC0668184/2022	EPI_ISL_13162536
LC0667236	hCoV-19/USA/PA-CDC-LC0667236/2022	EPI_ISL_13162535
LC0667967	hCoV-19/USA/NJ-CDC-LC0667967/2022	EPI_ISL_13162534
LC0667242	hCoV-19/USA/NJ-CDC-LC0667242/2022	EPI_ISL_13162533
LC0667238	hCoV-19/USA/NJ-CDC-LC0667238/2022	EPI_ISL_13162532
LC0668413	hCoV-19/USA/NC-CDC-LC0668413/2022	EPI_ISL_13162530
LC0668524	hCoV-19/USA/NC-CDC-LC0668524/2022	EPI_ISL_13162529
LC0374281	hCoV-19/USA/NJ-CDC-LC0374281/2021	EPI_ISL_6793473
LC0668481	hCoV-19/USA/NC-CDC-LC0668481/2022	EPI_ISL_13162528
LC0374163	hCoV-19/USA/NJ-CDC-LC0374163/2021	EPI_ISL_6793442
LC0374408	hCoV-19/USA/MD-CDC-LC0374408/2021	EPI_ISL_6793444
LC0374338	hCoV-19/USA/NJ-CDC-LC0374338/2021	EPI_ISL_6793443
LC0374407	hCoV-19/USA/MD-CDC-LC0374407/2021	EPI_ISL_6793445
LC0668450	hCoV-19/USA/NC-CDC-LC0668450/2022	EPI_ISL_13162527
LC0668402	hCoV-19/USA/VA-CDC-LC0668402/2022	EPI_ISL_13162526
LC0668685	hCoV-19/USA/MD-CDC-LC0668685/2022	EPI_ISL_13162525
LC0668440	hCoV-19/USA/MD-CDC-LC0668440/2022	EPI_ISL_13162524
LC0668200	hCoV-19/USA/MD-CDC-LC0668200/2022	EPI_ISL_13162523
LC0668455	hCoV-19/USA/DC-CDC-LC0668455/2022	EPI_ISL_13162522
LC0668487	hCoV-19/USA/DC-CDC-LC0668487/2022	EPI_ISL_13162520
LC0668484	hCoV-19/USA/DC-CDC-LC0668484/2022	EPI_ISL_13162519
LC0377404	hCoV-19/USA/MD-CDC-LC0377404/2021	EPI_ISL_6793452
LC0668408	hCoV-19/USA/DC-CDC-LC0668408/2022	EPI_ISL_13162518
LC0668380	hCoV-19/USA/DC-CDC-LC0668380/2022	EPI_ISL_13162517
LC0668522	hCoV-19/USA/DC-CDC-LC0668522/2022	EPI_ISL_13162516
LC0668197	hCoV-19/USA/DC-CDC-LC0668197/2022	EPI_ISL_13162515
LC0668382	hCoV-19/USA/MD-CDC-LC0668382/2022	EPI_ISL_13162514
LC0668445	hCoV-19/USA/NC-CDC-LC0668445/2022	EPI_ISL_13162512
LC0668409	hCoV-19/USA/MD-CDC-LC0668409/2022	EPI_ISL_13162513
LC0380025	hCoV-19/USA/NY-CDC-LC0380025/2021	EPI_ISL_6793456
LC0668720	hCoV-19/USA/NC-CDC-LC0668720/2022	EPI_ISL_13162508
LC0374283	hCoV-19/USA/NJ-CDC-LC0374283/2021	EPI_ISL_6793459
LC0668716	hCoV-19/USA/NC-CDC-LC0668716/2022	EPI_ISL_13162507
LC0670950	hCoV-19/USA/MD-CDC-LC0670950/2022	EPI_ISL_13162506
LC0668653	hCoV-19/USA/VA-CDC-LC0668653/2022	EPI_ISL_13162505
LC0666834	hCoV-19/USA/CT-CDC-LC0666834/2022	EPI_ISL_13162504
LC0670726	hCoV-19/USA/NC-CDC-LC0670726/2022	EPI_ISL_13162503
LC0668532	hCoV-19/USA/CA-CDC-LC0668532/2022	EPI_ISL_13162501
LC0670708	hCoV-19/USA/VA-CDC-LC0670708/2022	EPI_ISL_13162499
LC0670743	hCoV-19/USA/VA-CDC-LC0670743/2022	EPI_ISL_13162500
LC0668529	hCoV-19/USA/NY-CDC-LC0668529/2022	EPI_ISL_13162498
LC0377736	hCoV-19/USA/WV-CDC-LC0377736/2021	EPI_ISL_6793450
LC0668491	hCoV-19/USA/NY-CDC-LC0668491/2022	EPI_ISL_13162497
LC0670682	hCoV-19/USA/VA-CDC-LC0670682/2022	EPI_ISL_13162496
LC0670681	hCoV-19/USA/VA-CDC-LC0670681/2022	EPI_ISL_13162495
LC0670722	hCoV-19/USA/NC-CDC-LC0670722/2022	EPI_ISL_13162494
LC0670352	hCoV-19/USA/NC-CDC-LC0670352/2022	EPI_ISL_13162493
LC0373500	hCoV-19/USA/NY-CDC-LC0373500/2021	EPI_ISL_6792985
LC0670750	hCoV-19/USA/VA-CDC-LC0670750/2022	EPI_ISL_13162492
LC0670721	hCoV-19/USA/NC-CDC-LC0670721/2022	EPI_ISL_13162491
LC0670676	hCoV-19/USA/NC-CDC-LC0670676/2022	EPI_ISL_13162490
LC0670758	hCoV-19/USA/NC-CDC-LC0670758/2022	EPI_ISL_13162489
LC0372869	hCoV-19/USA/WV-CDC-LC0372869/2021	EPI_ISL_6792943
LC0670699	hCoV-19/USA/NC-CDC-LC0670699/2022	EPI_ISL_13162488
LC0373557	hCoV-19/USA/NY-CDC-LC0373557/2021	EPI_ISL_6792945
LC0670746	hCoV-19/USA/VA-CDC-LC0670746/2022	EPI_ISL_13162487
LC0373558	hCoV-19/USA/NY-CDC-LC0373558/2021	EPI_ISL_6792946
LC0668279	hCoV-19/USA/MD-CDC-LC0668279/2022	EPI_ISL_13162486
LC0670693	hCoV-19/USA/NC-CDC-LC0670693/2022	EPI_ISL_13162484
LC0668679	hCoV-19/USA/NC-CDC-LC0668679/2022	EPI_ISL_13162483
LC0668474	hCoV-19/USA/SC-CDC-LC0668474/2022	EPI_ISL_13162482
LC0666625	hCoV-19/USA/NJ-CDC-LC0666625/2022	EPI_ISL_13162481
LC0666480	hCoV-19/USA/PA-CDC-LC0666480/2022	EPI_ISL_13162479
LC0668351	hCoV-19/USA/VA-CDC-LC0668351/2022	EPI_ISL_13162480
LC0667012	hCoV-19/USA/NJ-CDC-LC0667012/2022	EPI_ISL_13162477
LC0667027	hCoV-19/USA/NJ-CDC-LC0667027/2022	EPI_ISL_13162476
LC0666696	hCoV-19/USA/NJ-CDC-LC0666696/2022	EPI_ISL_13162475
LC0666892	hCoV-19/USA/NJ-CDC-LC0666892/2022	EPI_ISL_13162474
LC0666905	hCoV-19/USA/NJ-CDC-LC0666905/2022	EPI_ISL_13162472
LC0666516	hCoV-19/USA/NJ-CDC-LC0666516/2022	EPI_ISL_13162473
LC0666667	hCoV-19/USA/NJ-CDC-LC0666667/2022	EPI_ISL_13162471
LC0666666	hCoV-19/USA/NJ-CDC-LC0666666/2022	EPI_ISL_13162470
LC0666473	hCoV-19/USA/NY-CDC-LC0666473/2022	EPI_ISL_13162469
LC0666479	hCoV-19/USA/PA-CDC-LC0666479/2022	EPI_ISL_13162468
LC0666633	hCoV-19/USA/MA-CDC-LC0666633/2022	EPI_ISL_13162467
LC0666715	hCoV-19/USA/MA-CDC-LC0666715/2022	EPI_ISL_13162466
LC0666721	hCoV-19/USA/NH-CDC-LC0666721/2022	EPI_ISL_13162465
LC0666720	hCoV-19/USA/NH-CDC-LC0666720/2022	EPI_ISL_13162464
LC0666718	hCoV-19/USA/NH-CDC-LC0666718/2022	EPI_ISL_13162463
LC0666631	hCoV-19/USA/NJ-CDC-LC0666631/2022	EPI_ISL_13162462
LC0666632	hCoV-19/USA/MA-CDC-LC0666632/2022	EPI_ISL_13162461
LC0666635	hCoV-19/USA/MA-CDC-LC0666635/2022	EPI_ISL_13162460
LC0666630	hCoV-19/USA/CT-CDC-LC0666630/2022	EPI_ISL_13162459
LC0666628	hCoV-19/USA/NJ-CDC-LC0666628/2022	EPI_ISL_13162458
LC0670648	hCoV-19/USA/PA-CDC-LC0670648/2022	EPI_ISL_13162457
LC0670754	hCoV-19/USA/NC-CDC-LC0670754/2022	EPI_ISL_13162456
LC0668124	hCoV-19/USA/NC-CDC-LC0668124/2022	EPI_ISL_13162455
LC0670320	hCoV-19/USA/MD-CDC-LC0670320/2022	EPI_ISL_13162454
LC0670326	hCoV-19/USA/VA-CDC-LC0670326/2022	EPI_ISL_13162453
LC0670348	hCoV-19/USA/DC-CDC-LC0670348/2022	EPI_ISL_13162452
LC0670705	hCoV-19/USA/DC-CDC-LC0670705/2022	EPI_ISL_13162451
LC0670362	hCoV-19/USA/NJ-CDC-LC0670362/2022	EPI_ISL_13162450
LC0670757	hCoV-19/USA/NC-CDC-LC0670757/2022	EPI_ISL_13162449
LC0670351	hCoV-19/USA/NC-CDC-LC0670351/2022	EPI_ISL_13162448
LC0670346	hCoV-19/USA/NC-CDC-LC0670346/2022	EPI_ISL_13162447
LC0670357	hCoV-19/USA/NC-CDC-LC0670357/2022	EPI_ISL_13162446
LC0373642	hCoV-19/USA/NY-CDC-LC0373642/2021	EPI_ISL_6792997
LC0670299	hCoV-19/USA/NC-CDC-LC0670299/2022	EPI_ISL_13162445
LC0670349	hCoV-19/USA/NC-CDC-LC0670349/2022	EPI_ISL_13162444
LC0668649	hCoV-19/USA/GA-CDC-LC0668649/2022	EPI_ISL_13162443
LC0668692	hCoV-19/USA/GA-CDC-LC0668692/2022	EPI_ISL_13162442
LC0373803	hCoV-19/USA/NY-CDC-LC0373803/2021	EPI_ISL_6792998
LC0667992	hCoV-19/USA/GA-CDC-LC0667992/2022	EPI_ISL_13162441
LC0670725	hCoV-19/USA/MD-CDC-LC0670725/2022	EPI_ISL_13162439
LC0670685	hCoV-19/USA/MD-CDC-LC0670685/2022	EPI_ISL_13162438
LC0670723	hCoV-19/USA/MD-CDC-LC0670723/2022	EPI_ISL_13162437
LC0668643	hCoV-19/USA/SC-CDC-LC0668643/2022	EPI_ISL_13162436
LC0668637	hCoV-19/USA/SC-CDC-LC0668637/2022	EPI_ISL_13162435
LC0671031	hCoV-19/USA/VA-CDC-LC0671031/2022	EPI_ISL_13162434
LC0670993	hCoV-19/USA/VA-CDC-LC0670993/2022	EPI_ISL_13162433
LC0670898	hCoV-19/USA/NC-CDC-LC0670898/2022	EPI_ISL_13162432
LC0670752	hCoV-19/USA/VA-CDC-LC0670752/2022	EPI_ISL_13162431
LC0670731	hCoV-19/USA/VA-CDC-LC0670731/2022	EPI_ISL_13162429
LC0670305	hCoV-19/USA/VA-CDC-LC0670305/2022	EPI_ISL_13162428
LC0668695	hCoV-19/USA/GA-CDC-LC0668695/2022	EPI_ISL_13162427
LC0670298	hCoV-19/USA/NC-CDC-LC0670298/2022	EPI_ISL_13162426
LC0668425	hCoV-19/USA/NY-CDC-LC0668425/2022	EPI_ISL_13162425
LC0668612	hCoV-19/USA/NY-CDC-LC0668612/2022	EPI_ISL_13162424
LC0668611	hCoV-19/USA/NY-CDC-LC0668611/2022	EPI_ISL_13162422
LC0668427	hCoV-19/USA/NC-CDC-LC0668427/2022	EPI_ISL_13162421
LC0668429	hCoV-19/USA/VA-CDC-LC0668429/2022	EPI_ISL_13162420
LC0668422	hCoV-19/USA/NY-CDC-LC0668422/2022	EPI_ISL_13162418
LC0668426	hCoV-19/USA/NY-CDC-LC0668426/2022	EPI_ISL_13162417
LC0668433	hCoV-19/USA/FL-CDC-LC0668433/2022	EPI_ISL_13162416
LC0670358	hCoV-19/USA/NC-CDC-LC0670358/2022	EPI_ISL_13162415
LC0668781	hCoV-19/USA/NJ-CDC-LC0668781/2022	EPI_ISL_13162413
LC0670350	hCoV-19/USA/NC-CDC-LC0670350/2022	EPI_ISL_13162412
LC0670715	hCoV-19/USA/NC-CDC-LC0670715/2022	EPI_ISL_13162411
LC0670689	hCoV-19/USA/VA-CDC-LC0670689/2022	EPI_ISL_13162410
LC0670687	hCoV-19/USA/VA-CDC-LC0670687/2022	EPI_ISL_13162409
LC0668766	hCoV-19/USA/NJ-CDC-LC0668766/2022	EPI_ISL_13162407
LC0670327	hCoV-19/USA/VA-CDC-LC0670327/2022	EPI_ISL_13162408
LC0666673	hCoV-19/USA/NJ-CDC-LC0666673/2022	EPI_ISL_13162406
LC0668765	hCoV-19/USA/NJ-CDC-LC0668765/2022	EPI_ISL_13162405
LC0670610	hCoV-19/USA/MD-CDC-LC0670610/2022	EPI_ISL_13162404
LC0670183	hCoV-19/USA/VA-CDC-LC0670183/2022	EPI_ISL_13162403
LC0670697	hCoV-19/USA/NC-CDC-LC0670697/2022	EPI_ISL_13162402
LC0670683	hCoV-19/USA/SC-CDC-LC0670683/2022	EPI_ISL_13162401
LC0670745	hCoV-19/USA/SC-CDC-LC0670745/2022	EPI_ISL_13162400
LC0670369	hCoV-19/USA/NC-CDC-LC0670369/2022	EPI_ISL_13162399
LC0670360	hCoV-19/USA/NC-CDC-LC0670360/2022	EPI_ISL_13162398
LC0670345	hCoV-19/USA/NC-CDC-LC0670345/2022	EPI_ISL_13162397
LC0670367	hCoV-19/USA/NC-CDC-LC0670367/2022	EPI_ISL_13162396
LC0670607	hCoV-19/USA/NC-CDC-LC0670607/2022	EPI_ISL_13162395
LC0670605	hCoV-19/USA/NC-CDC-LC0670605/2022	EPI_ISL_13162394
LC0670720	hCoV-19/USA/NC-CDC-LC0670720/2022	EPI_ISL_13162392
LC0670621	hCoV-19/USA/NC-CDC-LC0670621/2022	EPI_ISL_13162391
LC0670629	hCoV-19/USA/NC-CDC-LC0670629/2022	EPI_ISL_13162390
LC0670737	hCoV-19/USA/NC-CDC-LC0670737/2022	EPI_ISL_13162388
LC0670673	hCoV-19/USA/NC-CDC-LC0670673/2022	EPI_ISL_13162386
LC0670764	hCoV-19/USA/VA-CDC-LC0670764/2022	EPI_ISL_13162385
LC0670616	hCoV-19/USA/NC-CDC-LC0670616/2022	EPI_ISL_13162384
LC0670680	hCoV-19/USA/NC-CDC-LC0670680/2022	EPI_ISL_13162383
LC0670772	hCoV-19/USA/NC-CDC-LC0670772/2022	EPI_ISL_13162382
LC0670668	hCoV-19/USA/NC-CDC-LC0670668/2022	EPI_ISL_13162381
LC0670735	hCoV-19/USA/NC-CDC-LC0670735/2022	EPI_ISL_13162379
LC0670724	hCoV-19/USA/NC-CDC-LC0670724/2022	EPI_ISL_13162378
LC0670732	hCoV-19/USA/NC-CDC-LC0670732/2022	EPI_ISL_13162377
LC0670356	hCoV-19/USA/NC-CDC-LC0670356/2022	EPI_ISL_13162376
LC0670366	hCoV-19/USA/NC-CDC-LC0670366/2022	EPI_ISL_13162375
LC0670619	hCoV-19/USA/NC-CDC-LC0670619/2022	EPI_ISL_13162374
LC0670617	hCoV-19/USA/NC-CDC-LC0670617/2022	EPI_ISL_13162373
LC0670696	hCoV-19/USA/SC-CDC-LC0670696/2022	EPI_ISL_13162372
LC0670700	hCoV-19/USA/NC-CDC-LC0670700/2022	EPI_ISL_13162371
LC0670691	hCoV-19/USA/DC-CDC-LC0670691/2022	EPI_ISL_13162370
LC0670306	hCoV-19/USA/NC-CDC-LC0670306/2022	EPI_ISL_13162369
LC0670714	hCoV-19/USA/DC-CDC-LC0670714/2022	EPI_ISL_13162368
LC0669838	hCoV-19/USA/VA-CDC-LC0669838/2022	EPI_ISL_13162366
LC0669031	hCoV-19/USA/NC-CDC-LC0669031/2022	EPI_ISL_13162364
LC0669492	hCoV-19/USA/NY-CDC-LC0669492/2022	EPI_ISL_13162363
LC0669498	hCoV-19/USA/NY-CDC-LC0669498/2022	EPI_ISL_13162362
LC0669501	hCoV-19/USA/NC-CDC-LC0669501/2022	EPI_ISL_13162361
LC0669495	hCoV-19/USA/NY-CDC-LC0669495/2022	EPI_ISL_13162360
LC0670717	hCoV-19/USA/VA-CDC-LC0670717/2022	EPI_ISL_13162359
LC0669447	hCoV-19/USA/NC-CDC-LC0669447/2022	EPI_ISL_13162358
LC0670702	hCoV-19/USA/VA-CDC-LC0670702/2022	EPI_ISL_13162357
LC0668949	hCoV-19/USA/MA-CDC-LC0668949/2022	EPI_ISL_13162356
LC0669497	hCoV-19/USA/VA-CDC-LC0669497/2022	EPI_ISL_13162355
LC0669174	hCoV-19/USA/NJ-CDC-LC0669174/2022	EPI_ISL_13162354
LC0668761	hCoV-19/USA/NJ-CDC-LC0668761/2022	EPI_ISL_13162353
LC0669177	hCoV-19/USA/NJ-CDC-LC0669177/2022	EPI_ISL_13162352
LC0668760	hCoV-19/USA/NJ-CDC-LC0668760/2022	EPI_ISL_13162351
LC0669178	hCoV-19/USA/MA-CDC-LC0669178/2022	EPI_ISL_13162350
LC0669176	hCoV-19/USA/PA-CDC-LC0669176/2022	EPI_ISL_13162349
LC0068869	hCoV-19/USA/FL-CDC-LC0068869/2021	EPI_ISL_2611348
LC0668948	hCoV-19/USA/MA-CDC-LC0668948/2022	EPI_ISL_13162348
LC0669499	hCoV-19/USA/NY-CDC-LC0669499/2022	EPI_ISL_13162347
LC0669494	hCoV-19/USA/VA-CDC-LC0669494/2022	EPI_ISL_13162346
LC0670359	hCoV-19/USA/NC-CDC-LC0670359/2022	EPI_ISL_13162345
LC0670363	hCoV-19/USA/VA-CDC-LC0670363/2022	EPI_ISL_13162344
LC0670609	hCoV-19/USA/SC-CDC-LC0670609/2022	EPI_ISL_13162343
LC0670364	hCoV-19/USA/SC-CDC-LC0670364/2022	EPI_ISL_13162342
LC0670210	hCoV-19/USA/MD-CDC-LC0670210/2022	EPI_ISL_13162341
LC0669844	hCoV-19/USA/MD-CDC-LC0669844/2022	EPI_ISL_13162340
LC0669739	hCoV-19/USA/VA-CDC-LC0669739/2022	EPI_ISL_13162339
LC0670650	hCoV-19/USA/VA-CDC-LC0670650/2022	EPI_ISL_13162337
LC0669021	hCoV-19/USA/NC-CDC-LC0669021/2022	EPI_ISL_13162338
LC0670330	hCoV-19/USA/VA-CDC-LC0670330/2022	EPI_ISL_13162336
LC0669493	hCoV-19/USA/CA-CDC-LC0669493/2022	EPI_ISL_13162335
LC0670626	hCoV-19/USA/VA-CDC-LC0670626/2022	EPI_ISL_13162334
LC0670704	hCoV-19/USA/VA-CDC-LC0670704/2022	EPI_ISL_13162333
LC0670328	hCoV-19/USA/MD-CDC-LC0670328/2022	EPI_ISL_13162331
LC0670763	hCoV-19/USA/VA-CDC-LC0670763/2022	EPI_ISL_13162330
LC0669456	hCoV-19/USA/CA-CDC-LC0669456/2022	EPI_ISL_13162329
LC0669496	hCoV-19/USA/NC-CDC-LC0669496/2022	EPI_ISL_13162328
LC0670718	hCoV-19/USA/VA-CDC-LC0670718/2022	EPI_ISL_13162327
LC0670773	hCoV-19/USA/VA-CDC-LC0670773/2022	EPI_ISL_13162326
LC0670706	hCoV-19/USA/VA-CDC-LC0670706/2022	EPI_ISL_13162325
LC0669741	hCoV-19/USA/NC-CDC-LC0669741/2022	EPI_ISL_13162324
LC0669722	hCoV-19/USA/NC-CDC-LC0669722/2022	EPI_ISL_13162323
LC0669746	hCoV-19/USA/NC-CDC-LC0669746/2022	EPI_ISL_13162322
LC0669588	hCoV-19/USA/DC-CDC-LC0669588/2022	EPI_ISL_13162321
LC0669774	hCoV-19/USA/MD-CDC-LC0669774/2022	EPI_ISL_13162320
LC0669753	hCoV-19/USA/VA-CDC-LC0669753/2022	EPI_ISL_13162319
LC0669776	hCoV-19/USA/DC-CDC-LC0669776/2022	EPI_ISL_13162317
LC0669587	hCoV-19/USA/MD-CDC-LC0669587/2022	EPI_ISL_13162316
LC0669727	hCoV-19/USA/VA-CDC-LC0669727/2022	EPI_ISL_13162315
LC0670046	hCoV-19/USA/DC-CDC-LC0670046/2022	EPI_ISL_13162314
LC0669754	hCoV-19/USA/VA-CDC-LC0669754/2022	EPI_ISL_13162313
LC0669585	hCoV-19/USA/MD-CDC-LC0669585/2022	EPI_ISL_13162312
LC0669763	hCoV-19/USA/DC-CDC-LC0669763/2022	EPI_ISL_13162311
LC0670033	hCoV-19/USA/DC-CDC-LC0670033/2022	EPI_ISL_13162309
LC0669594	hCoV-19/USA/DC-CDC-LC0669594/2022	EPI_ISL_13162308
LC0669745	hCoV-19/USA/NC-CDC-LC0669745/2022	EPI_ISL_13162307
LC0669748	hCoV-19/USA/NC-CDC-LC0669748/2022	EPI_ISL_13162306
LC0669720	hCoV-19/USA/NC-CDC-LC0669720/2022	EPI_ISL_13162305
LC0670100	hCoV-19/USA/NC-CDC-LC0670100/2022	EPI_ISL_13162304
LC0377719	hCoV-19/USA/MI-CDC-LC0377719/2021	EPI_ISL_6793387
LC0669531	hCoV-19/USA/NC-CDC-LC0669531/2022	EPI_ISL_13162303
LC0669775	hCoV-19/USA/DC-CDC-LC0669775/2022	EPI_ISL_13162302
LC0669738	hCoV-19/USA/SC-CDC-LC0669738/2022	EPI_ISL_13162301
LC0669634	hCoV-19/USA/NC-CDC-LC0669634/2022	EPI_ISL_13162299
LC0669593	hCoV-19/USA/DC-CDC-LC0669593/2022	EPI_ISL_13162300
LC0669752	hCoV-19/USA/DC-CDC-LC0669752/2022	EPI_ISL_13162297
LC0669600	hCoV-19/USA/VA-CDC-LC0669600/2022	EPI_ISL_13162295
LC0669558	hCoV-19/USA/NC-CDC-LC0669558/2022	EPI_ISL_13162293
LC0669562	hCoV-19/USA/NC-CDC-LC0669562/2022	EPI_ISL_13162291
LC0669586	hCoV-19/USA/VA-CDC-LC0669586/2022	EPI_ISL_13162289
LC0670027	hCoV-19/USA/VA-CDC-LC0670027/2022	EPI_ISL_13162288
LC0669742	hCoV-19/USA/VA-CDC-LC0669742/2022	EPI_ISL_13162287
LC0669761	hCoV-19/USA/NC-CDC-LC0669761/2022	EPI_ISL_13162286
LC0669728	hCoV-19/USA/MD-CDC-LC0669728/2022	EPI_ISL_13162284
LC0669737	hCoV-19/USA/NC-CDC-LC0669737/2022	EPI_ISL_13162285
LC0669623	hCoV-19/USA/NC-CDC-LC0669623/2022	EPI_ISL_13162282
LC0669561	hCoV-19/USA/NC-CDC-LC0669561/2022	EPI_ISL_13162281
LC0669740	hCoV-19/USA/NC-CDC-LC0669740/2022	EPI_ISL_13162280
LC0669629	hCoV-19/USA/NC-CDC-LC0669629/2022	EPI_ISL_13162278
LC0669723	hCoV-19/USA/NC-CDC-LC0669723/2022	EPI_ISL_13162277
LC0669736	hCoV-19/USA/MD-CDC-LC0669736/2022	EPI_ISL_13162276
LC0377720	hCoV-19/USA/MI-CDC-LC0377720/2021	EPI_ISL_6793388
LC0669624	hCoV-19/USA/VA-CDC-LC0669624/2022	EPI_ISL_13162275
LC0669528	hCoV-19/USA/MD-CDC-LC0669528/2022	EPI_ISL_13162274
LC0670075	hCoV-19/USA/MD-CDC-LC0670075/2022	EPI_ISL_13162273
LC0377725	hCoV-19/USA/MI-CDC-LC0377725/2021	EPI_ISL_6793380
LC0669638	hCoV-19/USA/MD-CDC-LC0669638/2022	EPI_ISL_13162271
LC0670042	hCoV-19/USA/MD-CDC-LC0670042/2022	EPI_ISL_13162270
LC0669777	hCoV-19/USA/MD-CDC-LC0669777/2022	EPI_ISL_13162269
LC0670608	hCoV-19/USA/VA-CDC-LC0670608/2022	EPI_ISL_13162268
LC0669633	hCoV-19/USA/VA-CDC-LC0669633/2022	EPI_ISL_13162267
LC0377727	hCoV-19/USA/KY-CDC-LC0377727/2021	EPI_ISL_6793383
LC0669595	hCoV-19/USA/NC-CDC-LC0669595/2022	EPI_ISL_13162266
LC0669626	hCoV-19/USA/NC-CDC-LC0669626/2022	EPI_ISL_13162265
LC0414457	hCoV-19/USA/NY-CDC-LC0414457/2021	EPI_ISL_7770094
LC0669812	hCoV-19/USA/NC-CDC-LC0669812/2022	EPI_ISL_13162263
LC0669601	hCoV-19/USA/SC-CDC-LC0669601/2022	EPI_ISL_13162264
LC0669635	hCoV-19/USA/NC-CDC-LC0669635/2022	EPI_ISL_13162261
LC0377374	hCoV-19/USA/MI-CDC-LC0377374/2021	EPI_ISL_6793385
LC0669813	hCoV-19/USA/NC-CDC-LC0669813/2022	EPI_ISL_13162260
LC0669636	hCoV-19/USA/NC-CDC-LC0669636/2022	EPI_ISL_13162259
LC0669758	hCoV-19/USA/NC-CDC-LC0669758/2022	EPI_ISL_13162258
LC0669559	hCoV-19/USA/WA-CDC-LC0669559/2022	EPI_ISL_13162256
LC0669628	hCoV-19/USA/NC-CDC-LC0669628/2022	EPI_ISL_13162254
LC0669735	hCoV-19/USA/NC-CDC-LC0669735/2022	EPI_ISL_13162255
LC0669762	hCoV-19/USA/NC-CDC-LC0669762/2022	EPI_ISL_13162253
LC0670099	hCoV-19/USA/NC-CDC-LC0670099/2022	EPI_ISL_13162252
LC0669632	hCoV-19/USA/NC-CDC-LC0669632/2022	EPI_ISL_13162251
LC0669627	hCoV-19/USA/NC-CDC-LC0669627/2022	EPI_ISL_13162250
LC0669625	hCoV-19/USA/NC-CDC-LC0669625/2022	EPI_ISL_13162249
LC0670017	hCoV-19/USA/NC-CDC-LC0670017/2022	EPI_ISL_13162246
LC0670679	hCoV-19/USA/VA-CDC-LC0670679/2022	EPI_ISL_13162245
LC0669256	hCoV-19/USA/NJ-CDC-LC0669256/2022	EPI_ISL_13162244
LC0668924	hCoV-19/USA/NJ-CDC-LC0668924/2022	EPI_ISL_13162243
LC0669397	hCoV-19/USA/NJ-CDC-LC0669397/2022	EPI_ISL_13162242
LC0668944	hCoV-19/USA/MA-CDC-LC0668944/2022	EPI_ISL_13162241
LC0668942	hCoV-19/USA/NY-CDC-LC0668942/2022	EPI_ISL_13162240
LC0669403	hCoV-19/USA/NJ-CDC-LC0669403/2022	EPI_ISL_13162239
LC0669401	hCoV-19/USA/NJ-CDC-LC0669401/2022	EPI_ISL_13162237
LC0669199	hCoV-19/USA/NJ-CDC-LC0669199/2022	EPI_ISL_13162236
LC0669435	hCoV-19/USA/NJ-CDC-LC0669435/2022	EPI_ISL_13162235
LC0377414	hCoV-19/USA/KY-CDC-LC0377414/2021	EPI_ISL_6793399
LC0669252	hCoV-19/USA/NJ-CDC-LC0669252/2022	EPI_ISL_13162234
LC0669258	hCoV-19/USA/NJ-CDC-LC0669258/2022	EPI_ISL_13162233
LC0669241	hCoV-19/USA/NJ-CDC-LC0669241/2022	EPI_ISL_13162232
LC0668919	hCoV-19/USA/NJ-CDC-LC0668919/2022	EPI_ISL_13162229
LC0669396	hCoV-19/USA/NJ-CDC-LC0669396/2022	EPI_ISL_13162231
LC0669242	hCoV-19/USA/NJ-CDC-LC0669242/2022	EPI_ISL_13162228
LC0668799	hCoV-19/USA/NJ-CDC-LC0668799/2022	EPI_ISL_13162227
LC0668829	hCoV-19/USA/NY-CDC-LC0668829/2022	EPI_ISL_13162226
LC0669287	hCoV-19/USA/MD-CDC-LC0669287/2022	EPI_ISL_13162225
LC0669295	hCoV-19/USA/NJ-CDC-LC0669295/2022	EPI_ISL_13162224
LC0668918	hCoV-19/USA/NJ-CDC-LC0668918/2022	EPI_ISL_13162223
LC0669251	hCoV-19/USA/NJ-CDC-LC0669251/2022	EPI_ISL_13162222
LC0669246	hCoV-19/USA/NJ-CDC-LC0669246/2022	EPI_ISL_13162220
LC0669427	hCoV-19/USA/NY-CDC-LC0669427/2022	EPI_ISL_13162219
LC0669198	hCoV-19/USA/NY-CDC-LC0669198/2022	EPI_ISL_13162218
LC0668916	hCoV-19/USA/NJ-CDC-LC0668916/2022	EPI_ISL_13162216
LC0668907	hCoV-19/USA/NJ-CDC-LC0668907/2022	EPI_ISL_13162217
LC0669244	hCoV-19/USA/NJ-CDC-LC0669244/2022	EPI_ISL_13162215
LC0668806	hCoV-19/USA/NJ-CDC-LC0668806/2022	EPI_ISL_13162214
LC0669431	hCoV-19/USA/NJ-CDC-LC0669431/2022	EPI_ISL_13162213
LC0669393	hCoV-19/USA/NJ-CDC-LC0669393/2022	EPI_ISL_13162212
LC0668921	hCoV-19/USA/DE-CDC-LC0668921/2022	EPI_ISL_13162211
LC0669428	hCoV-19/USA/NY-CDC-LC0669428/2022	EPI_ISL_13162210
LC0668801	hCoV-19/USA/MA-CDC-LC0668801/2022	EPI_ISL_13162209
LC0374293	hCoV-19/USA/CT-CDC-LC0374293/2021	EPI_ISL_6793367
LC0668945	hCoV-19/USA/CT-CDC-LC0668945/2022	EPI_ISL_13162208
LC0668926	hCoV-19/USA/CT-CDC-LC0668926/2022	EPI_ISL_13162207
LC0668936	hCoV-19/USA/CT-CDC-LC0668936/2022	EPI_ISL_13162206
LC0669384	hCoV-19/USA/CT-CDC-LC0669384/2022	EPI_ISL_13162205
LC0668780	hCoV-19/USA/CT-CDC-LC0668780/2022	EPI_ISL_13162204
LC0669262	hCoV-19/USA/NJ-CDC-LC0669262/2022	EPI_ISL_13162203
LC0669204	hCoV-19/USA/NJ-CDC-LC0669204/2022	EPI_ISL_13162201
LC0668790	hCoV-19/USA/NJ-CDC-LC0668790/2022	EPI_ISL_13162200
LC0669297	hCoV-19/USA/NJ-CDC-LC0669297/2022	EPI_ISL_13162199
LC0668809	hCoV-19/USA/NJ-CDC-LC0668809/2022	EPI_ISL_13162198
LC0669448	hCoV-19/USA/VA-CDC-LC0669448/2022	EPI_ISL_13162197
LC0668800	hCoV-19/USA/NJ-CDC-LC0668800/2022	EPI_ISL_13162196
LC0669207	hCoV-19/USA/NY-CDC-LC0669207/2022	EPI_ISL_13162195
LC0374708	hCoV-19/USA/NC-CDC-LC0374708/2021	EPI_ISL_6793363
LC0669391	hCoV-19/USA/CT-CDC-LC0669391/2022	EPI_ISL_13162194
LC0669398	hCoV-19/USA/NY-CDC-LC0669398/2022	EPI_ISL_13162193
LC0668908	hCoV-19/USA/NY-CDC-LC0668908/2022	EPI_ISL_13162192
LC0669253	hCoV-19/USA/NJ-CDC-LC0669253/2022	EPI_ISL_13162191
LC0669259	hCoV-19/USA/NJ-CDC-LC0669259/2022	EPI_ISL_13162190
LC0668798	hCoV-19/USA/NJ-CDC-LC0668798/2022	EPI_ISL_13162188
LC0416565	hCoV-19/USA/IL-CDC-LC0416565/2021	EPI_ISL_7766635
LC0669257	hCoV-19/USA/NJ-CDC-LC0669257/2022	EPI_ISL_13162187
LC0669395	hCoV-19/USA/CT-CDC-LC0669395/2022	EPI_ISL_13162185
LC0668923	hCoV-19/USA/CT-CDC-LC0668923/2022	EPI_ISL_13162184
LC0668795	hCoV-19/USA/NY-CDC-LC0668795/2022	EPI_ISL_13162183
LC0669404	hCoV-19/USA/NJ-CDC-LC0669404/2022	EPI_ISL_13162182
LC0669243	hCoV-19/USA/NJ-CDC-LC0669243/2022	EPI_ISL_13162181
LC0668913	hCoV-19/USA/CT-CDC-LC0668913/2022	EPI_ISL_13162180
LC0668915	hCoV-19/USA/CT-CDC-LC0668915/2022	EPI_ISL_13162179
LC0668911	hCoV-19/USA/CT-CDC-LC0668911/2022	EPI_ISL_13162178
LC0668810	hCoV-19/USA/NY-CDC-LC0668810/2022	EPI_ISL_13162176
LC0668922	hCoV-19/USA/MD-CDC-LC0668922/2022	EPI_ISL_13162177
LC0669476	hCoV-19/USA/MD-CDC-LC0669476/2022	EPI_ISL_13162174
LC0669474	hCoV-19/USA/MD-CDC-LC0669474/2022	EPI_ISL_13162175
LC0670324	hCoV-19/USA/MD-CDC-LC0670324/2022	EPI_ISL_13162172
LC0666468	hCoV-19/USA/PA-CDC-LC0666468/2022	EPI_ISL_13162170
LC0666535	hCoV-19/USA/NY-CDC-LC0666535/2022	EPI_ISL_13162169
LC0666653	hCoV-19/USA/NY-CDC-LC0666653/2022	EPI_ISL_13162167
LC0374301	hCoV-19/USA/NJ-CDC-LC0374301/2021	EPI_ISL_6793375
LC0666620	hCoV-19/USA/PA-CDC-LC0666620/2022	EPI_ISL_13162166
LC0666506	hCoV-19/USA/PA-CDC-LC0666506/2022	EPI_ISL_13162164
LC0669202	hCoV-19/USA/NY-CDC-LC0669202/2022	EPI_ISL_13162163
LC0668947	hCoV-19/USA/NY-CDC-LC0668947/2022	EPI_ISL_13162162
LC0668789	hCoV-19/USA/NY-CDC-LC0668789/2022	EPI_ISL_13162161
LC0670707	hCoV-19/USA/VA-CDC-LC0670707/2022	EPI_ISL_13162160
LC0668792	hCoV-19/USA/NY-CDC-LC0668792/2022	EPI_ISL_13162159
LC0669205	hCoV-19/USA/NJ-CDC-LC0669205/2022	EPI_ISL_13162158
LC0670695	hCoV-19/USA/MD-CDC-LC0670695/2022	EPI_ISL_13162157
LC0669445	hCoV-19/USA/MD-CDC-LC0669445/2022	EPI_ISL_13162156
LC0669208	hCoV-19/USA/NJ-CDC-LC0669208/2022	EPI_ISL_13162155
LC0669432	hCoV-19/USA/NJ-CDC-LC0669432/2022	EPI_ISL_13162153
LC0669489	hCoV-19/Puerto Rico/PR-CDC-LC0669489/2022	EPI_ISL_13162152
LC0670730	hCoV-19/USA/VA-CDC-LC0670730/2022	EPI_ISL_13162151
LC0670304	hCoV-19/USA/VA-CDC-LC0670304/2022	EPI_ISL_13162150
LC0669013	hCoV-19/USA/NC-CDC-LC0669013/2022	EPI_ISL_13162149
LC0670727	hCoV-19/USA/CO-CDC-LC0670727/2022	EPI_ISL_13162148
LC0670728	hCoV-19/USA/CO-CDC-LC0670728/2022	EPI_ISL_13162147
LC0670370	hCoV-19/USA/VA-CDC-LC0670370/2022	EPI_ISL_13162146
LC0670612	hCoV-19/USA/NC-CDC-LC0670612/2022	EPI_ISL_13162145
LC0670692	hCoV-19/USA/NC-CDC-LC0670692/2022	EPI_ISL_13162144
LC0668762	hCoV-19/USA/NJ-CDC-LC0668762/2022	EPI_ISL_13162143
LC0669143	hCoV-19/USA/NJ-CDC-LC0669143/2022	EPI_ISL_13162142
LC0670334	hCoV-19/USA/NC-CDC-LC0670334/2022	EPI_ISL_13162141
LC0670614	hCoV-19/USA/DC-CDC-LC0670614/2022	EPI_ISL_13162140
LC0670766	hCoV-19/USA/MD-CDC-LC0670766/2022	EPI_ISL_13162138
LC0670761	hCoV-19/USA/DC-CDC-LC0670761/2022	EPI_ISL_13162136
LC0670729	hCoV-19/USA/MD-CDC-LC0670729/2022	EPI_ISL_13162137
LC0670627	hCoV-19/USA/VA-CDC-LC0670627/2022	EPI_ISL_13162135
LC0668807	hCoV-19/USA/NJ-CDC-LC0668807/2022	EPI_ISL_13162134
LC0670711	hCoV-19/USA/MD-CDC-LC0670711/2022	EPI_ISL_13162133
LC0670331	hCoV-19/USA/NC-CDC-LC0670331/2022	EPI_ISL_13162132
LC0671363	hCoV-19/USA/PA-CDC-LC0671363/2022	EPI_ISL_13162131
LC0671510	hCoV-19/USA/NJ-CDC-LC0671510/2022	EPI_ISL_13162130
LC0671511	hCoV-19/USA/NJ-CDC-LC0671511/2022	EPI_ISL_13162129
LC0671370	hCoV-19/USA/NJ-CDC-LC0671370/2022	EPI_ISL_13162128
LC0671509	hCoV-19/USA/NJ-CDC-LC0671509/2022	EPI_ISL_13162127
LC0671555	hCoV-19/USA/NJ-CDC-LC0671555/2022	EPI_ISL_13162126
LC0671828	hCoV-19/USA/NJ-CDC-LC0671828/2022	EPI_ISL_13162124
LC0671512	hCoV-19/USA/NJ-CDC-LC0671512/2022	EPI_ISL_13162123
LC0668012	hCoV-19/USA/SC-CDC-LC0668012/2022	EPI_ISL_13162122
LC0671760	hCoV-19/USA/NJ-CDC-LC0671760/2022	EPI_ISL_13162121
LC0671177	hCoV-19/USA/NJ-CDC-LC0671177/2022	EPI_ISL_13162120
LC0671173	hCoV-19/USA/NJ-CDC-LC0671173/2022	EPI_ISL_13162118
LC0671557	hCoV-19/USA/NJ-CDC-LC0671557/2022	EPI_ISL_13162117
LC0671742	hCoV-19/USA/NJ-CDC-LC0671742/2022	EPI_ISL_13162116
LC0374856	hCoV-19/USA/NC-CDC-LC0374856/2021	EPI_ISL_6793374
LC0671827	hCoV-19/USA/CT-CDC-LC0671827/2022	EPI_ISL_13162115
LC0671821	hCoV-19/USA/NJ-CDC-LC0671821/2022	EPI_ISL_13162114
LC0668517	hCoV-19/USA/NC-CDC-LC0668517/2022	EPI_ISL_13162113
LC0668207	hCoV-19/USA/SC-CDC-LC0668207/2022	EPI_ISL_13162112
LC0671513	hCoV-19/USA/NJ-CDC-LC0671513/2022	EPI_ISL_13162111
LC0668161	hCoV-19/USA/NC-CDC-LC0668161/2022	EPI_ISL_13162109
LC0668587	hCoV-19/USA/NC-CDC-LC0668587/2022	EPI_ISL_13162108
LC0671360	hCoV-19/USA/NJ-CDC-LC0671360/2022	EPI_ISL_13162107
LC0671149	hCoV-19/USA/NJ-CDC-LC0671149/2022	EPI_ISL_13162106
LC0668052	hCoV-19/USA/NC-CDC-LC0668052/2022	EPI_ISL_13162104
LC0668548	hCoV-19/USA/VA-CDC-LC0668548/2022	EPI_ISL_13162102
LC0668750	hCoV-19/USA/DC-CDC-LC0668750/2022	EPI_ISL_13162101
LC0668635	hCoV-19/USA/MD-CDC-LC0668635/2022	EPI_ISL_13162100
LC0671765	hCoV-19/USA/NJ-CDC-LC0671765/2022	EPI_ISL_13162099
LC0668006	hCoV-19/USA/NC-CDC-LC0668006/2022	EPI_ISL_13162094
LC0668253	hCoV-19/USA/NC-CDC-LC0668253/2022	EPI_ISL_13162092
LC0668740	hCoV-19/USA/NC-CDC-LC0668740/2022	EPI_ISL_13162091
LC0668000	hCoV-19/USA/NC-CDC-LC0668000/2022	EPI_ISL_13162090
LC0671552	hCoV-19/USA/NJ-CDC-LC0671552/2022	EPI_ISL_13162088
LC0668708	hCoV-19/USA/VA-CDC-LC0668708/2022	EPI_ISL_13162087
LC0668206	hCoV-19/USA/MD-CDC-LC0668206/2022	EPI_ISL_13162084
LC0671551	hCoV-19/USA/NJ-CDC-LC0671551/2022	EPI_ISL_13162082
LC0668617	hCoV-19/USA/VA-CDC-LC0668617/2022	EPI_ISL_13162081
LC0668229	hCoV-19/USA/VA-CDC-LC0668229/2022	EPI_ISL_13162080
LC0668226	hCoV-19/USA/DC-CDC-LC0668226/2022	EPI_ISL_13162079
LC0668330	hCoV-19/USA/MD-CDC-LC0668330/2022	EPI_ISL_13162078
LC0668203	hCoV-19/USA/MD-CDC-LC0668203/2022	EPI_ISL_13162076
LC0668709	hCoV-19/USA/MD-CDC-LC0668709/2022	EPI_ISL_13162075
LC0668393	hCoV-19/USA/MD-CDC-LC0668393/2022	EPI_ISL_13162074
LC0668389	hCoV-19/USA/VA-CDC-LC0668389/2022	EPI_ISL_13162073
LC0668325	hCoV-19/USA/VA-CDC-LC0668325/2022	EPI_ISL_13162072
LC0668327	hCoV-19/USA/MD-CDC-LC0668327/2022	EPI_ISL_13162071
LC0668001	hCoV-19/USA/NC-CDC-LC0668001/2022	EPI_ISL_13162070
LC0671739	hCoV-19/USA/NJ-CDC-LC0671739/2022	EPI_ISL_13162069
LC0671491	hCoV-19/USA/NJ-CDC-LC0671491/2022	EPI_ISL_13162068
LC0667939	hCoV-19/USA/NJ-CDC-LC0667939/2022	EPI_ISL_13162067
LC0667417	hCoV-19/USA/CT-CDC-LC0667417/2022	EPI_ISL_13162066
LC0667351	hCoV-19/USA/CT-CDC-LC0667351/2022	EPI_ISL_13162065
LC0667597	hCoV-19/USA/MA-CDC-LC0667597/2022	EPI_ISL_13162064
LC0667268	hCoV-19/USA/CT-CDC-LC0667268/2022	EPI_ISL_13162062
LC0667415	hCoV-19/USA/CT-CDC-LC0667415/2022	EPI_ISL_13162063
LC0667416	hCoV-19/USA/CT-CDC-LC0667416/2022	EPI_ISL_13162061
LC0667263	hCoV-19/USA/CT-CDC-LC0667263/2022	EPI_ISL_13162060
LC0667288	hCoV-19/USA/CT-CDC-LC0667288/2022	EPI_ISL_13162059
LC0667264	hCoV-19/USA/CT-CDC-LC0667264/2022	EPI_ISL_13162058
LC0667667	hCoV-19/USA/CT-CDC-LC0667667/2022	EPI_ISL_13162056
LC0667358	hCoV-19/USA/CT-CDC-LC0667358/2022	EPI_ISL_13162055
LC0667666	hCoV-19/USA/CT-CDC-LC0667666/2022	EPI_ISL_13162054
LC0667224	hCoV-19/USA/CT-CDC-LC0667224/2022	EPI_ISL_13162053
LC0667452	hCoV-19/USA/NY-CDC-LC0667452/2022	EPI_ISL_13162051
LC0671669	hCoV-19/USA/NJ-CDC-LC0671669/2022	EPI_ISL_13162050
LC0671751	hCoV-19/USA/NJ-CDC-LC0671751/2022	EPI_ISL_13162049
LC0671627	hCoV-19/USA/PA-CDC-LC0671627/2022	EPI_ISL_13162047
LC0671625	hCoV-19/USA/PA-CDC-LC0671625/2022	EPI_ISL_13162045
LC0671745	hCoV-19/USA/NJ-CDC-LC0671745/2022	EPI_ISL_13162043
LC0671483	hCoV-19/USA/PA-CDC-LC0671483/2022	EPI_ISL_13162040
LC0671282	hCoV-19/USA/PA-CDC-LC0671282/2022	EPI_ISL_13162039
LC0671281	hCoV-19/USA/PA-CDC-LC0671281/2022	EPI_ISL_13162038
LC0671280	hCoV-19/USA/DE-CDC-LC0671280/2022	EPI_ISL_13162037
LC0671283	hCoV-19/USA/PA-CDC-LC0671283/2022	EPI_ISL_13162036
LC0671752	hCoV-19/USA/NJ-CDC-LC0671752/2022	EPI_ISL_13162035
LC0671369	hCoV-19/USA/NJ-CDC-LC0671369/2022	EPI_ISL_13162034
LC0667286	hCoV-19/USA/NJ-CDC-LC0667286/2022	EPI_ISL_13162033
LC0667261	hCoV-19/USA/NJ-CDC-LC0667261/2022	EPI_ISL_13162032
LC0667595	hCoV-19/USA/NY-CDC-LC0667595/2022	EPI_ISL_13162031
LC0667346	hCoV-19/USA/NJ-CDC-LC0667346/2022	EPI_ISL_13162030
LC0668050	hCoV-19/USA/NC-CDC-LC0668050/2022	EPI_ISL_13162029
LC0668007	hCoV-19/USA/NC-CDC-LC0668007/2022	EPI_ISL_13162028
LC0668595	hCoV-19/USA/NC-CDC-LC0668595/2022	EPI_ISL_13162027
LC0069964	hCoV-19/USA/FL-CDC-LC0069964/2021	EPI_ISL_2611160
LC0668043	hCoV-19/USA/NC-CDC-LC0668043/2022	EPI_ISL_13162026
LC0668594	hCoV-19/USA/NC-CDC-LC0668594/2022	EPI_ISL_13162025
LC0668083	hCoV-19/USA/NC-CDC-LC0668083/2022	EPI_ISL_13162024
LC0668496	hCoV-19/USA/NC-CDC-LC0668496/2022	EPI_ISL_13162023
LC0668113	hCoV-19/USA/NC-CDC-LC0668113/2022	EPI_ISL_13162022
LC0374319	hCoV-19/USA/NJ-CDC-LC0374319/2021	EPI_ISL_6793302
LC0161784	hCoV-19/USA/FL-CDC-LC0161784/2021	EPI_ISL_3674377
LC0374228	hCoV-19/USA/CT-CDC-LC0374228/2021	EPI_ISL_6793310
LC0668030	hCoV-19/USA/NC-CDC-LC0668030/2022	EPI_ISL_13162021
LC0374330	hCoV-19/USA/NY-CDC-LC0374330/2021	EPI_ISL_6793315
LC0069806	hCoV-19/USA/NY-CDC-LC0069806/2021	EPI_ISL_2611155
LC0812387	hCoV-19/USA/AZ-CDC-LC0812387/2022	EPI_ISL_14427454
LC0668498	hCoV-19/USA/NC-CDC-LC0668498/2022	EPI_ISL_13162020
LC0668746	hCoV-19/USA/NC-CDC-LC0668746/2022	EPI_ISL_13162019
LC0251049	hCoV-19/USA/MO-CDC-LC0251049/2021	EPI_ISL_4340332
LC0380124	hCoV-19/USA/PA-CDC-LC0380124/2021	EPI_ISL_6793346
LC0379630	hCoV-19/USA/NJ-CDC-LC0379630/2021	EPI_ISL_6793340
LC0374710	hCoV-19/USA/NC-CDC-LC0374710/2021	EPI_ISL_6793358
LC0374402	hCoV-19/USA/NC-CDC-LC0374402/2021	EPI_ISL_6793359
LC0374526	hCoV-19/USA/VA-CDC-LC0374526/2021	EPI_ISL_6793350
LC0379652	hCoV-19/USA/NY-CDC-LC0379652/2021	EPI_ISL_6793333
LC0379740	hCoV-19/USA/NY-CDC-LC0379740/2021	EPI_ISL_6793335
LC0379643	hCoV-19/USA/NJ-CDC-LC0379643/2021	EPI_ISL_6793338
LC0379769	hCoV-19/USA/NJ-CDC-LC0379769/2021	EPI_ISL_6793337
LC0379650	hCoV-19/USA/NJ-CDC-LC0379650/2021	EPI_ISL_6793330
LC0373561	hCoV-19/USA/PA-CDC-LC0373561/2021	EPI_ISL_6792862
LC0374600	hCoV-19/USA/MD-CDC-LC0374600/2021	EPI_ISL_6792824
LC0379402	hCoV-19/USA/NJ-CDC-LC0379402/2021	EPI_ISL_6792830
LC0374038	hCoV-19/USA/NY-CDC-LC0374038/2021	EPI_ISL_6792835
LC0668742	hCoV-19/USA/NC-CDC-LC0668742/2022	EPI_ISL_13162018
LC0668516	hCoV-19/USA/NC-CDC-LC0668516/2022	EPI_ISL_13162017
LC0069848	hCoV-19/USA/FL-CDC-LC0069848/2021	EPI_ISL_2611202
LC0373539	hCoV-19/USA/PA-CDC-LC0373539/2021	EPI_ISL_6792876
LC0374016	hCoV-19/USA/PA-CDC-LC0374016/2021	EPI_ISL_6792879
LC0668047	hCoV-19/USA/SC-CDC-LC0668047/2022	EPI_ISL_13162016
LC0668748	hCoV-19/USA/NC-CDC-LC0668748/2022	EPI_ISL_13162015
LC0812785	hCoV-19/USA/TX-CDC-LC0812785/2022	EPI_ISL_14427351
LC0421971	hCoV-19/USA/CT-CDC-LC0421971/2021	EPI_ISL_8029593
LC0668048	hCoV-19/USA/NC-CDC-LC0668048/2022	EPI_ISL_13162014
LC0668028	hCoV-19/USA/NC-CDC-LC0668028/2022	EPI_ISL_13162012
LC0668232	hCoV-19/USA/NC-CDC-LC0668232/2022	EPI_ISL_13162013
LC0667968	hCoV-19/USA/NJ-CDC-LC0667968/2022	EPI_ISL_13162011
LC0808422	hCoV-19/USA/PA-CDC-LC0808422/2022	EPI_ISL_14428687
LC0812358	hCoV-19/USA/TX-CDC-LC0812358/2022	EPI_ISL_14427357
LC0671641	hCoV-19/USA/NY-CDC-LC0671641/2022	EPI_ISL_13162009
LC0671562	hCoV-19/USA/PA-CDC-LC0671562/2022	EPI_ISL_13162008
LC0808409	hCoV-19/USA/DE-CDC-LC0808409/2022	EPI_ISL_14428689
LC0671165	hCoV-19/USA/NJ-CDC-LC0671165/2022	EPI_ISL_13162007
LC0812796	hCoV-19/USA/OK-CDC-LC0812796/2022	EPI_ISL_14427359
LC0667963	hCoV-19/USA/NY-CDC-LC0667963/2022	EPI_ISL_13162005
LC0667962	hCoV-19/USA/NY-CDC-LC0667962/2022	EPI_ISL_13162006
LC0671566	hCoV-19/USA/PA-CDC-LC0671566/2022	EPI_ISL_13162004
LC0449612	hCoV-19/USA/SC-CDC-LC0449612/2021	EPI_ISL_8602336
LC0668171	hCoV-19/USA/NC-CDC-LC0668171/2022	EPI_ISL_13162003
LC0671521	hCoV-19/USA/PA-CDC-LC0671521/2022	EPI_ISL_13162001
LC0668634	hCoV-19/USA/VA-CDC-LC0668634/2022	EPI_ISL_13162000
LC0668009	hCoV-19/USA/VA-CDC-LC0668009/2022	EPI_ISL_13161999
LC0671805	hCoV-19/USA/NJ-CDC-LC0671805/2022	EPI_ISL_13161996
LC0668600	hCoV-19/USA/SC-CDC-LC0668600/2022	EPI_ISL_13161997
LC0671803	hCoV-19/USA/NJ-CDC-LC0671803/2022	EPI_ISL_13161995
LC0671337	hCoV-19/USA/NY-CDC-LC0671337/2022	EPI_ISL_13161994
LC0671720	hCoV-19/USA/NJ-CDC-LC0671720/2022	EPI_ISL_13161993
LC0671721	hCoV-19/USA/NY-CDC-LC0671721/2022	EPI_ISL_13161991
LC0667450	hCoV-19/USA/CT-CDC-LC0667450/2022	EPI_ISL_13161990
LC0671691	hCoV-19/USA/NJ-CDC-LC0671691/2022	EPI_ISL_13161989
LC0671688	hCoV-19/USA/NJ-CDC-LC0671688/2022	EPI_ISL_13161988
LC0671690	hCoV-19/USA/NJ-CDC-LC0671690/2022	EPI_ISL_13161986
LC0671689	hCoV-19/USA/NJ-CDC-LC0671689/2022	EPI_ISL_13161987
LC0671694	hCoV-19/USA/NJ-CDC-LC0671694/2022	EPI_ISL_13161985
LC0671526	hCoV-19/USA/NJ-CDC-LC0671526/2022	EPI_ISL_13161984
LC0671757	hCoV-19/USA/NJ-CDC-LC0671757/2022	EPI_ISL_13161982
LC0671301	hCoV-19/USA/NJ-CDC-LC0671301/2022	EPI_ISL_13161981
LC0671567	hCoV-19/USA/NJ-CDC-LC0671567/2022	EPI_ISL_13161980
LC0671339	hCoV-19/USA/NJ-CDC-LC0671339/2022	EPI_ISL_13161979
LC0671115	hCoV-19/USA/NY-CDC-LC0671115/2022	EPI_ISL_13161978
LC0671722	hCoV-19/USA/NY-CDC-LC0671722/2022	EPI_ISL_13161977
LC0671667	hCoV-19/USA/NJ-CDC-LC0671667/2022	EPI_ISL_13161976
LC0671800	hCoV-19/USA/NY-CDC-LC0671800/2022	EPI_ISL_13161975
LC0671575	hCoV-19/USA/NJ-CDC-LC0671575/2022	EPI_ISL_13161974
LC0671581	hCoV-19/USA/NJ-CDC-LC0671581/2022	EPI_ISL_13161972
LC0671554	hCoV-19/USA/NY-CDC-LC0671554/2022	EPI_ISL_13161971
LC0671804	hCoV-19/USA/CT-CDC-LC0671804/2022	EPI_ISL_13161970
LC0808334	hCoV-19/USA/NJ-CDC-LC0808334/2022	EPI_ISL_14428684
LC0667399	hCoV-19/USA/CT-CDC-LC0667399/2022	EPI_ISL_13161969
LC0671737	hCoV-19/USA/NY-CDC-LC0671737/2022	EPI_ISL_13161968
LC0671153	hCoV-19/USA/NJ-CDC-LC0671153/2022	EPI_ISL_13161967
LC0671463	hCoV-19/USA/NY-CDC-LC0671463/2022	EPI_ISL_13161966
LC0667935	hCoV-19/USA/CA-CDC-LC0667935/2022	EPI_ISL_13161965
LC0667924	hCoV-19/USA/NJ-CDC-LC0667924/2022	EPI_ISL_13161964
LC0671747	hCoV-19/USA/PA-CDC-LC0671747/2022	EPI_ISL_13161963
LC0671662	hCoV-19/USA/DE-CDC-LC0671662/2022	EPI_ISL_13161962
LC0671659	hCoV-19/USA/PA-CDC-LC0671659/2022	EPI_ISL_13161961
LC0671626	hCoV-19/USA/NY-CDC-LC0671626/2022	EPI_ISL_13161960
LC0671749	hCoV-19/USA/FL-CDC-LC0671749/2022	EPI_ISL_13161958
LC0671578	hCoV-19/USA/NJ-CDC-LC0671578/2022	EPI_ISL_13161959
LC0671741	hCoV-19/USA/NJ-CDC-LC0671741/2022	EPI_ISL_13161957
LC0671364	hCoV-19/USA/NJ-CDC-LC0671364/2022	EPI_ISL_13161956
LC0671817	hCoV-19/USA/NJ-CDC-LC0671817/2022	EPI_ISL_13161955
LC0671656	hCoV-19/USA/NJ-CDC-LC0671656/2022	EPI_ISL_13161953
LC0671811	hCoV-19/USA/CT-CDC-LC0671811/2022	EPI_ISL_13161951
LC0671812	hCoV-19/USA/CT-CDC-LC0671812/2022	EPI_ISL_13161950
LC0671807	hCoV-19/USA/CT-CDC-LC0671807/2022	EPI_ISL_13161948
LC0671819	hCoV-19/USA/CT-CDC-LC0671819/2022	EPI_ISL_13161947
LC0671658	hCoV-19/USA/CT-CDC-LC0671658/2022	EPI_ISL_13161946
LC0671730	hCoV-19/USA/PA-CDC-LC0671730/2022	EPI_ISL_13161944
LC0671808	hCoV-19/USA/NJ-CDC-LC0671808/2022	EPI_ISL_13161945
LC0671736	hCoV-19/USA/NJ-CDC-LC0671736/2022	EPI_ISL_13161943
LC0671802	hCoV-19/USA/PA-CDC-LC0671802/2022	EPI_ISL_13161942
LC0671816	hCoV-19/USA/NJ-CDC-LC0671816/2022	EPI_ISL_13161940
LC0671820	hCoV-19/USA/NJ-CDC-LC0671820/2022	EPI_ISL_13161939
LC0671748	hCoV-19/USA/NJ-CDC-LC0671748/2022	EPI_ISL_13161937
LC0671753	hCoV-19/USA/NJ-CDC-LC0671753/2022	EPI_ISL_13161936
LC0671152	hCoV-19/USA/NJ-CDC-LC0671152/2022	EPI_ISL_13161935
LC0671367	hCoV-19/USA/NJ-CDC-LC0671367/2022	EPI_ISL_13161934
LC0671561	hCoV-19/USA/NJ-CDC-LC0671561/2022	EPI_ISL_13161933
LC0667938	hCoV-19/USA/NJ-CDC-LC0667938/2022	EPI_ISL_13161932
LC0671755	hCoV-19/USA/NJ-CDC-LC0671755/2022	EPI_ISL_13161930
LC0671335	hCoV-19/USA/NJ-CDC-LC0671335/2022	EPI_ISL_13161928
LC0671801	hCoV-19/USA/NJ-CDC-LC0671801/2022	EPI_ISL_13161926
LC0671750	hCoV-19/USA/NJ-CDC-LC0671750/2022	EPI_ISL_13161925
LC0671366	hCoV-19/USA/NY-CDC-LC0671366/2022	EPI_ISL_13161924
LC0671731	hCoV-19/USA/NJ-CDC-LC0671731/2022	EPI_ISL_13161923
LC0671758	hCoV-19/USA/NJ-CDC-LC0671758/2022	EPI_ISL_13161922
LC0667915	hCoV-19/USA/NJ-CDC-LC0667915/2022	EPI_ISL_13161921
LC0671546	hCoV-19/USA/NJ-CDC-LC0671546/2022	EPI_ISL_13161920
LC0667540	hCoV-19/USA/NJ-CDC-LC0667540/2022	EPI_ISL_13161919
LC0667009	hCoV-19/USA/PA-CDC-LC0667009/2022	EPI_ISL_13161918
LC0666459	hCoV-19/USA/PA-CDC-LC0666459/2022	EPI_ISL_13161917
LC0666465	hCoV-19/USA/PA-CDC-LC0666465/2022	EPI_ISL_13161916
LC0417931	hCoV-19/USA/AZ-CDC-LC0417931/2021	EPI_ISL_7769025
LC0666457	hCoV-19/USA/PA-CDC-LC0666457/2022	EPI_ISL_13161915
LC0667083	hCoV-19/USA/PA-CDC-LC0667083/2022	EPI_ISL_13161914
LC0667307	hCoV-19/USA/PA-CDC-LC0667307/2022	EPI_ISL_13161913
LC0667411	hCoV-19/USA/NJ-CDC-LC0667411/2022	EPI_ISL_13161912
LC0667603	hCoV-19/USA/NJ-CDC-LC0667603/2022	EPI_ISL_13161911
LC0667349	hCoV-19/USA/NJ-CDC-LC0667349/2022	EPI_ISL_13161910
LC0667337	hCoV-19/USA/NJ-CDC-LC0667337/2022	EPI_ISL_13161909
LC0667285	hCoV-19/USA/PA-CDC-LC0667285/2022	EPI_ISL_13161908
LC0667276	hCoV-19/USA/PA-CDC-LC0667276/2022	EPI_ISL_13161907
LC0667277	hCoV-19/USA/PA-CDC-LC0667277/2022	EPI_ISL_13161906
LC0667273	hCoV-19/USA/PA-CDC-LC0667273/2022	EPI_ISL_13161905
LC0667007	hCoV-19/USA/NJ-CDC-LC0667007/2022	EPI_ISL_13161904
LC0808407	hCoV-19/USA/NJ-CDC-LC0808407/2022	EPI_ISL_14428686
LC0666456	hCoV-19/USA/PA-CDC-LC0666456/2022	EPI_ISL_13161903
LC0666455	hCoV-19/USA/PA-CDC-LC0666455/2022	EPI_ISL_13161902
LC0667096	hCoV-19/USA/PA-CDC-LC0667096/2022	EPI_ISL_13161901
LC0666750	hCoV-19/USA/PA-CDC-LC0666750/2022	EPI_ISL_13161900
LC0667008	hCoV-19/USA/PA-CDC-LC0667008/2022	EPI_ISL_13161899
LC0666722	hCoV-19/USA/NH-CDC-LC0666722/2022	EPI_ISL_13161898
LC0666748	hCoV-19/USA/NJ-CDC-LC0666748/2022	EPI_ISL_13161897
LC0380279	hCoV-19/USA/NJ-CDC-LC0380279/2021	EPI_ISL_6793219
LC0666458	hCoV-19/USA/PA-CDC-LC0666458/2022	EPI_ISL_13161896
LC0374562	hCoV-19/USA/MD-CDC-LC0374562/2021	EPI_ISL_6793226
LC0251687	hCoV-19/USA/IN-CDC-LC0251687/2021	EPI_ISL_4340892
LC0374167	hCoV-19/USA/NY-CDC-LC0374167/2021	EPI_ISL_6793228
LC0666960	hCoV-19/USA/NY-CDC-LC0666960/2022	EPI_ISL_13161895
LC0666904	hCoV-19/USA/NJ-CDC-LC0666904/2022	EPI_ISL_13161894
LC0155280	hCoV-19/USA/WI-CDC-LC0155280/2021	EPI_ISL_3604571
LC0155242	hCoV-19/USA/IL-CDC-LC0155242/2021	EPI_ISL_3604585
LC0667100	hCoV-19/USA/NJ-CDC-LC0667100/2022	EPI_ISL_13161893
LC0667095	hCoV-19/USA/NJ-CDC-LC0667095/2022	EPI_ISL_13161892
LC0379633	hCoV-19/USA/NY-CDC-LC0379633/2021	EPI_ISL_6793236
LC0666897	hCoV-19/USA/NJ-CDC-LC0666897/2022	EPI_ISL_13161890
LC0667072	hCoV-19/USA/NJ-CDC-LC0667072/2022	EPI_ISL_13161889
LC0667917	hCoV-19/USA/NJ-CDC-LC0667917/2022	EPI_ISL_13161888
LC0667271	hCoV-19/USA/PA-CDC-LC0667271/2022	EPI_ISL_13161887
LC0667220	hCoV-19/USA/NJ-CDC-LC0667220/2022	EPI_ISL_13161886
LC0667272	hCoV-19/USA/NJ-CDC-LC0667272/2022	EPI_ISL_13161885
LC0379936	hCoV-19/USA/NJ-CDC-LC0379936/2021	EPI_ISL_6793202
LC0667548	hCoV-19/USA/NJ-CDC-LC0667548/2022	EPI_ISL_13161884
LC0808331	hCoV-19/USA/NJ-CDC-LC0808331/2022	EPI_ISL_14428685
LC0667547	hCoV-19/USA/NY-CDC-LC0667547/2022	EPI_ISL_13161883
LC0667550	hCoV-19/USA/NJ-CDC-LC0667550/2022	EPI_ISL_13161882
LC0379648	hCoV-19/USA/NJ-CDC-LC0379648/2021	EPI_ISL_6793212
LC0667278	hCoV-19/USA/NJ-CDC-LC0667278/2022	EPI_ISL_13161881
LC0379792	hCoV-19/USA/NJ-CDC-LC0379792/2021	EPI_ISL_6793214
LC0667402	hCoV-19/USA/NJ-CDC-LC0667402/2022	EPI_ISL_13161880
LC0155702	hCoV-19/USA/FL-CDC-LC0155702/2021	EPI_ISL_3604816
LC0667306	hCoV-19/USA/NJ-CDC-LC0667306/2022	EPI_ISL_13161879
LC0667918	hCoV-19/USA/NJ-CDC-LC0667918/2022	EPI_ISL_13161878
LC0667325	hCoV-19/USA/PA-CDC-LC0667325/2022	EPI_ISL_13161877
LC0667927	hCoV-19/USA/NJ-CDC-LC0667927/2022	EPI_ISL_13161876
LC0667257	hCoV-19/USA/NJ-CDC-LC0667257/2022	EPI_ISL_13161875
LC0667256	hCoV-19/USA/NJ-CDC-LC0667256/2022	EPI_ISL_13161874
LC0667578	hCoV-19/USA/NJ-CDC-LC0667578/2022	EPI_ISL_13161872
LC0667544	hCoV-19/USA/NJ-CDC-LC0667544/2022	EPI_ISL_13161873
LC0667581	hCoV-19/USA/NJ-CDC-LC0667581/2022	EPI_ISL_13161871
LC0667438	hCoV-19/USA/CT-CDC-LC0667438/2022	EPI_ISL_13161870
LC0378787	hCoV-19/USA/VA-CDC-LC0378787/2021	EPI_ISL_6792716
LC0667432	hCoV-19/USA/NY-CDC-LC0667432/2022	EPI_ISL_13161869
LC0667433	hCoV-19/USA/NY-CDC-LC0667433/2022	EPI_ISL_13161868
LC0667439	hCoV-19/USA/NY-CDC-LC0667439/2022	EPI_ISL_13161867
LC0667431	hCoV-19/USA/NY-CDC-LC0667431/2022	EPI_ISL_13161866
LC0667440	hCoV-19/USA/NY-CDC-LC0667440/2022	EPI_ISL_13161865
LC0667434	hCoV-19/USA/NY-CDC-LC0667434/2022	EPI_ISL_13161864
LC0667436	hCoV-19/USA/NJ-CDC-LC0667436/2022	EPI_ISL_13161863
LC0667516	hCoV-19/USA/NJ-CDC-LC0667516/2022	EPI_ISL_13161862
LC0667514	hCoV-19/USA/NJ-CDC-LC0667514/2022	EPI_ISL_13161861
LC0667266	hCoV-19/USA/PA-CDC-LC0667266/2022	EPI_ISL_13161860
LC0155538	hCoV-19/USA/FL-CDC-LC0155538/2021	EPI_ISL_3604742
LC0667545	hCoV-19/USA/PA-CDC-LC0667545/2022	EPI_ISL_13161859
LC0667225	hCoV-19/USA/NJ-CDC-LC0667225/2022	EPI_ISL_13161858
LC0667670	hCoV-19/USA/NJ-CDC-LC0667670/2022	EPI_ISL_13161857
LC0667342	hCoV-19/USA/PA-CDC-LC0667342/2022	EPI_ISL_13161856
LC0667605	hCoV-19/USA/PA-CDC-LC0667605/2022	EPI_ISL_13161855
LC0666902	hCoV-19/USA/NJ-CDC-LC0666902/2022	EPI_ISL_13161854
LC0379262	hCoV-19/USA/NY-CDC-LC0379262/2021	EPI_ISL_6792755
LC0671823	hCoV-19/USA/NY-CDC-LC0671823/2022	EPI_ISL_13161852
LC0666900	hCoV-19/USA/NJ-CDC-LC0666900/2022	EPI_ISL_13161853
LC0666686	hCoV-19/USA/NJ-CDC-LC0666686/2022	EPI_ISL_13161851
LC0666903	hCoV-19/USA/NJ-CDC-LC0666903/2022	EPI_ISL_13161850
LC0378827	hCoV-19/USA/NC-CDC-LC0378827/2021	EPI_ISL_6792756
LC0666929	hCoV-19/USA/NJ-CDC-LC0666929/2022	EPI_ISL_13161849
LC0155796	hCoV-19/USA/GA-CDC-LC0155796/2021	EPI_ISL_3604799
LC0379069	hCoV-19/USA/MD-CDC-LC0379069/2021	EPI_ISL_6792764
LC0666911	hCoV-19/USA/NJ-CDC-LC0666911/2022	EPI_ISL_13161848
LC0378879	hCoV-19/USA/VA-CDC-LC0378879/2021	EPI_ISL_6792765
LC0155825	hCoV-19/USA/FL-CDC-LC0155825/2021	EPI_ISL_3604890
LC0666592	hCoV-19/USA/NJ-CDC-LC0666592/2022	EPI_ISL_13161847
LC0666797	hCoV-19/USA/NJ-CDC-LC0666797/2022	EPI_ISL_13161846
LC0666912	hCoV-19/USA/NY-CDC-LC0666912/2022	EPI_ISL_13161845
LC0666589	hCoV-19/USA/NJ-CDC-LC0666589/2022	EPI_ISL_13161844
LC0156097	hCoV-19/USA/KY-CDC-LC0156097/2021	EPI_ISL_3605337
LC0666586	hCoV-19/USA/NY-CDC-LC0666586/2022	EPI_ISL_13161843
LC0812337	hCoV-19/USA/KS-CDC-LC0812337/2022	EPI_ISL_14427345
LC0666682	hCoV-19/USA/NY-CDC-LC0666682/2022	EPI_ISL_13161842
LC0666679	hCoV-19/USA/NY-CDC-LC0666679/2022	EPI_ISL_13161841
LC0666678	hCoV-19/USA/NY-CDC-LC0666678/2022	EPI_ISL_13161840
LC0808967	hCoV-19/USA/PA-CDC-LC0808967/2022	EPI_ISL_14428679
LC0666590	hCoV-19/USA/NY-CDC-LC0666590/2022	EPI_ISL_13161839
LC0666647	hCoV-19/USA/NJ-CDC-LC0666647/2022	EPI_ISL_13161837
LC0666641	hCoV-19/USA/NJ-CDC-LC0666641/2022	EPI_ISL_13161836
LC0667003	hCoV-19/USA/NJ-CDC-LC0667003/2022	EPI_ISL_13161835
LC0812115	hCoV-19/USA/AZ-CDC-LC0812115/2022	EPI_ISL_14427342
LC0667001	hCoV-19/USA/NJ-CDC-LC0667001/2022	EPI_ISL_13161834
LC0667172	hCoV-19/USA/NJ-CDC-LC0667172/2022	EPI_ISL_13161833
LC0666598	hCoV-19/USA/NJ-CDC-LC0666598/2022	EPI_ISL_13161832
LC0666585	hCoV-19/USA/NJ-CDC-LC0666585/2022	EPI_ISL_13161828
LC0666595	hCoV-19/USA/NJ-CDC-LC0666595/2022	EPI_ISL_13161827
LC0666746	hCoV-19/USA/NY-CDC-LC0666746/2022	EPI_ISL_13161826
LC0667068	hCoV-19/USA/NJ-CDC-LC0667068/2022	EPI_ISL_13161825
LC0667071	hCoV-19/USA/NY-CDC-LC0667071/2022	EPI_ISL_13161824
LC0667031	hCoV-19/USA/NY-CDC-LC0667031/2022	EPI_ISL_13161823
LC0812303	hCoV-19/USA/CO-CDC-LC0812303/2022	EPI_ISL_14427343
LC0666764	hCoV-19/USA/NJ-CDC-LC0666764/2022	EPI_ISL_13161822
LC0666809	hCoV-19/USA/NY-CDC-LC0666809/2022	EPI_ISL_13161821
LC0666683	hCoV-19/USA/NY-CDC-LC0666683/2022	EPI_ISL_13161820
LC0667024	hCoV-19/USA/CA-CDC-LC0667024/2022	EPI_ISL_13161819
LC0667010	hCoV-19/USA/NJ-CDC-LC0667010/2022	EPI_ISL_13161818
LC0666596	hCoV-19/USA/NY-CDC-LC0666596/2022	EPI_ISL_13161817
LC0667032	hCoV-19/USA/NY-CDC-LC0667032/2022	EPI_ISL_13161816
LC0667219	hCoV-19/USA/NY-CDC-LC0667219/2022	EPI_ISL_13161815
LC0666593	hCoV-19/USA/VT-CDC-LC0666593/2022	EPI_ISL_13161814
LC0666594	hCoV-19/USA/NY-CDC-LC0666594/2022	EPI_ISL_13161813
LC0666591	hCoV-19/USA/NY-CDC-LC0666591/2022	EPI_ISL_13161812
LC0666899	hCoV-19/USA/NJ-CDC-LC0666899/2022	EPI_ISL_13161811
LC0666959	hCoV-19/USA/PA-CDC-LC0666959/2022	EPI_ISL_13161810
LC0667102	hCoV-19/USA/NJ-CDC-LC0667102/2022	EPI_ISL_13161809
LC0156295	hCoV-19/USA/IN-CDC-LC0156295/2021	EPI_ISL_3605347
LC0666895	hCoV-19/USA/NJ-CDC-LC0666895/2022	EPI_ISL_13161808
LC0667089	hCoV-19/USA/NJ-CDC-LC0667089/2022	EPI_ISL_13161807
LC0251976	hCoV-19/USA/NE-CDC-LC0251976/2021	EPI_ISL_4341087
LC0667218	hCoV-19/USA/NJ-CDC-LC0667218/2022	EPI_ISL_13161806
LC0666898	hCoV-19/USA/NJ-CDC-LC0666898/2022	EPI_ISL_13161805
LC0666893	hCoV-19/USA/MD-CDC-LC0666893/2022	EPI_ISL_13161803
LC0811965	hCoV-19/USA/IL-CDC-LC0811965/2022	EPI_ISL_14427372
LC0666970	hCoV-19/USA/DE-CDC-LC0666970/2022	EPI_ISL_13161802
LC0666790	hCoV-19/USA/CT-CDC-LC0666790/2022	EPI_ISL_13161801
LC0156242	hCoV-19/USA/KY-CDC-LC0156242/2021	EPI_ISL_3605349
LC0666792	hCoV-19/USA/NY-CDC-LC0666792/2022	EPI_ISL_13161800
LC0667002	hCoV-19/USA/NJ-CDC-LC0667002/2022	EPI_ISL_13161799
LC0666684	hCoV-19/USA/NJ-CDC-LC0666684/2022	EPI_ISL_13161798
LC0666909	hCoV-19/USA/NY-CDC-LC0666909/2022	EPI_ISL_13161797
LC0288283	hCoV-19/USA/MD-CDC-LC0288283/2021	EPI_ISL_5079962
LC0666638	hCoV-19/USA/NY-CDC-LC0666638/2022	EPI_ISL_13161796
LC0666727	hCoV-19/USA/NY-CDC-LC0666727/2022	EPI_ISL_13161795
LC0666739	hCoV-19/USA/NJ-CDC-LC0666739/2022	EPI_ISL_13161794
LC0666736	hCoV-19/USA/NY-CDC-LC0666736/2022	EPI_ISL_13161793
LC0666680	hCoV-19/USA/NY-CDC-LC0666680/2022	EPI_ISL_13161792
LC0666921	hCoV-19/USA/NY-CDC-LC0666921/2022	EPI_ISL_13161791
LC0668205	hCoV-19/USA/VA-CDC-LC0668205/2022	EPI_ISL_13161790
LC0667586	hCoV-19/USA/NJ-CDC-LC0667586/2022	EPI_ISL_13161789
LC0811407	hCoV-19/USA/IN-CDC-LC0811407/2022	EPI_ISL_14427379
LC0667587	hCoV-19/USA/NJ-CDC-LC0667587/2022	EPI_ISL_13161788
LC0667583	hCoV-19/USA/NJ-CDC-LC0667583/2022	EPI_ISL_13161787
LC0671660	hCoV-19/USA/NJ-CDC-LC0671660/2022	EPI_ISL_13161786
LC0671663	hCoV-19/USA/NJ-CDC-LC0671663/2022	EPI_ISL_13161785
LC0671743	hCoV-19/USA/NJ-CDC-LC0671743/2022	EPI_ISL_13161784
LC0070239	hCoV-19/USA/NY-CDC-LC0070239/2021	EPI_ISL_2611593
LC0671563	hCoV-19/USA/NY-CDC-LC0671563/2022	EPI_ISL_13161783
LC0671579	hCoV-19/USA/NY-CDC-LC0671579/2022	EPI_ISL_13161782
LC0671297	hCoV-19/USA/NJ-CDC-LC0671297/2022	EPI_ISL_13161781
LC0671761	hCoV-19/USA/NY-CDC-LC0671761/2022	EPI_ISL_13161780
LC0671482	hCoV-19/USA/NJ-CDC-LC0671482/2022	EPI_ISL_13161779
LC0671299	hCoV-19/USA/CT-CDC-LC0671299/2022	EPI_ISL_13161778
LC0671487	hCoV-19/USA/PA-CDC-LC0671487/2022	EPI_ISL_13161777
LC0374239	hCoV-19/USA/NJ-CDC-LC0374239/2021	EPI_ISL_6793101
LC0671486	hCoV-19/USA/NJ-CDC-LC0671486/2022	EPI_ISL_13161776
LC0374564	hCoV-19/USA/NC-CDC-LC0374564/2021	EPI_ISL_6793109
LC0374287	hCoV-19/USA/NY-CDC-LC0374287/2021	EPI_ISL_6793117
LC0667458	hCoV-19/USA/CT-CDC-LC0667458/2022	EPI_ISL_13161775
LC0671287	hCoV-19/USA/CT-CDC-LC0671287/2022	EPI_ISL_13161774
LC0671168	hCoV-19/USA/CT-CDC-LC0671168/2022	EPI_ISL_13161773
LC0671171	hCoV-19/USA/CT-CDC-LC0671171/2022	EPI_ISL_13161772
LC0671756	hCoV-19/USA/NJ-CDC-LC0671756/2022	EPI_ISL_13161771
LC0671565	hCoV-19/USA/NY-CDC-LC0671565/2022	EPI_ISL_13161770
LC0671568	hCoV-19/USA/NY-CDC-LC0671568/2022	EPI_ISL_13161768
LC0671560	hCoV-19/USA/NY-CDC-LC0671560/2022	EPI_ISL_13161767
LC0671293	hCoV-19/USA/NY-CDC-LC0671293/2022	EPI_ISL_13161766
LC0671818	hCoV-19/USA/NY-CDC-LC0671818/2022	EPI_ISL_13161765
LC0671464	hCoV-19/USA/NY-CDC-LC0671464/2022	EPI_ISL_13161764
LC0671488	hCoV-19/USA/NY-CDC-LC0671488/2022	EPI_ISL_13161763
LC0671629	hCoV-19/USA/MA-CDC-LC0671629/2022	EPI_ISL_13161761
LC0379951	hCoV-19/USA/FL-CDC-LC0379951/2021	EPI_ISL_6793934
LC0380202	hCoV-19/USA/NY-CDC-LC0380202/2021	EPI_ISL_6793933
LC0380286	hCoV-19/USA/CT-CDC-LC0380286/2021	EPI_ISL_6793938
LC0380131	hCoV-19/USA/NJ-CDC-LC0380131/2021	EPI_ISL_6793941
LC0379724	hCoV-19/USA/NY-CDC-LC0379724/2021	EPI_ISL_6793942
LC0671630	hCoV-19/USA/IL-CDC-LC0671630/2022	EPI_ISL_13161760
LC0380201	hCoV-19/USA/NY-CDC-LC0380201/2021	EPI_ISL_6793947
LC0379671	hCoV-19/USA/PA-CDC-LC0379671/2021	EPI_ISL_6793949
LC0666734	hCoV-19/USA/PA-CDC-LC0666734/2022	EPI_ISL_13161759
LC0374660	hCoV-19/USA/NC-CDC-LC0374660/2021	EPI_ISL_6792618
LC0374657	hCoV-19/USA/NC-CDC-LC0374657/2021	EPI_ISL_6792619
LC0374752	hCoV-19/USA/NC-CDC-LC0374752/2021	EPI_ISL_6792620
LC0809976	hCoV-19/USA/IL-CDC-LC0809976/2022	EPI_ISL_14428698
LC0667011	hCoV-19/USA/PA-CDC-LC0667011/2022	EPI_ISL_13161758
LC0379679	hCoV-19/USA/RI-CDC-LC0379679/2021	EPI_ISL_6793952
LC0667088	hCoV-19/USA/NJ-CDC-LC0667088/2022	EPI_ISL_13161756
LC0380294	hCoV-19/USA/NY-CDC-LC0380294/2021	EPI_ISL_6793951
LC0380290	hCoV-19/USA/CT-CDC-LC0380290/2021	EPI_ISL_6793954
LC0374393	hCoV-19/USA/NC-CDC-LC0374393/2021	EPI_ISL_6792622
LC0379723	hCoV-19/USA/CT-CDC-LC0379723/2021	EPI_ISL_6793953
LC0667078	hCoV-19/USA/NJ-CDC-LC0667078/2022	EPI_ISL_13161755
LC0374390	hCoV-19/USA/NC-CDC-LC0374390/2021	EPI_ISL_6792623
LC0667928	hCoV-19/USA/NJ-CDC-LC0667928/2022	EPI_ISL_13161754
LC0671661	hCoV-19/USA/CT-CDC-LC0671661/2022	EPI_ISL_13161753
LC0378421	hCoV-19/USA/WA-CDC-LC0378421/2021	EPI_ISL_6793913
LC0667536	hCoV-19/USA/NY-CDC-LC0667536/2022	EPI_ISL_13161752
LC0378424	hCoV-19/USA/WA-CDC-LC0378424/2021	EPI_ISL_6793916
LC0812801	hCoV-19/USA/TX-CDC-LC0812801/2022	EPI_ISL_14427366
LC0378423	hCoV-19/USA/WA-CDC-LC0378423/2021	EPI_ISL_6793918
LC0378429	hCoV-19/USA/WA-CDC-LC0378429/2021	EPI_ISL_6793917
LC0671436	hCoV-19/USA/CT-CDC-LC0671436/2022	EPI_ISL_13161751
LC0374849	hCoV-19/USA/SC-CDC-LC0374849/2021	EPI_ISL_6793920
LC0379745	hCoV-19/USA/NY-CDC-LC0379745/2021	EPI_ISL_6793922
LC0380044	hCoV-19/USA/NY-CDC-LC0380044/2021	EPI_ISL_6793928
LC0379987	hCoV-19/USA/PA-CDC-LC0379987/2021	EPI_ISL_6793930
LC0671582	hCoV-19/USA/NY-CDC-LC0671582/2022	EPI_ISL_13161750
LC0379966	hCoV-19/USA/NY-CDC-LC0379966/2021	EPI_ISL_6793977
LC0373809	hCoV-19/USA/NJ-CDC-LC0373809/2021	EPI_ISL_6792648
LC0379830	hCoV-19/USA/NH-CDC-LC0379830/2021	EPI_ISL_6793979
LC0379842	hCoV-19/USA/VT-CDC-LC0379842/2021	EPI_ISL_6793981
LC0373821	hCoV-19/USA/NY-CDC-LC0373821/2021	EPI_ISL_6792654
LC0380284	hCoV-19/USA/PA-CDC-LC0380284/2021	EPI_ISL_6793987
LC0671767	hCoV-19/USA/NJ-CDC-LC0671767/2022	EPI_ISL_13161749
LC0379531	hCoV-19/USA/NH-CDC-LC0379531/2021	EPI_ISL_6793986
LC0671665	hCoV-19/USA/NY-CDC-LC0671665/2022	EPI_ISL_13161748
LC0379530	hCoV-19/USA/NH-CDC-LC0379530/2021	EPI_ISL_6793994
LC0378972	hCoV-19/USA/DC-CDC-LC0378972/2021	EPI_ISL_6793998
LC0671642	hCoV-19/USA/NJ-CDC-LC0671642/2022	EPI_ISL_13161747
LC0374373	hCoV-19/USA/NC-CDC-LC0374373/2021	EPI_ISL_6792629
LC0374887	hCoV-19/USA/DC-CDC-LC0374887/2021	EPI_ISL_6792631
LC0671825	hCoV-19/USA/NJ-CDC-LC0671825/2022	EPI_ISL_13161746
LC0671764	hCoV-19/USA/NJ-CDC-LC0671764/2022	EPI_ISL_13161745
LC0667339	hCoV-19/USA/CT-CDC-LC0667339/2022	EPI_ISL_13161744
LC0671302	hCoV-19/USA/CT-CDC-LC0671302/2022	EPI_ISL_13161743
LC0671433	hCoV-19/USA/CT-CDC-LC0671433/2022	EPI_ISL_13161741
LC0671762	hCoV-19/USA/CT-CDC-LC0671762/2022	EPI_ISL_13161740
LC0671671	hCoV-19/USA/NY-CDC-LC0671671/2022	EPI_ISL_13161739
LC0667940	hCoV-19/USA/CT-CDC-LC0667940/2022	EPI_ISL_13161738
LC0671548	hCoV-19/USA/NJ-CDC-LC0671548/2022	EPI_ISL_13161737
LC0671577	hCoV-19/USA/NY-CDC-LC0671577/2022	EPI_ISL_13161736
LC0671766	hCoV-19/USA/NJ-CDC-LC0671766/2022	EPI_ISL_13161735
LC0671640	hCoV-19/USA/NJ-CDC-LC0671640/2022	EPI_ISL_13161734
LC0671668	hCoV-19/USA/NJ-CDC-LC0671668/2022	EPI_ISL_13161733
LC0671550	hCoV-19/USA/NJ-CDC-LC0671550/2022	EPI_ISL_13161732
LC0671824	hCoV-19/USA/NJ-CDC-LC0671824/2022	EPI_ISL_13161731
LC0671323	hCoV-19/USA/CT-CDC-LC0671323/2022	EPI_ISL_13161729
LC0288999	hCoV-19/USA/VA-CDC-LC0288999/2021	EPI_ISL_5079967
LC0671285	hCoV-19/USA/NY-CDC-LC0671285/2022	EPI_ISL_13161728
LC0671150	hCoV-19/USA/PA-CDC-LC0671150/2022	EPI_ISL_13161727
LC0671489	hCoV-19/USA/NY-CDC-LC0671489/2022	EPI_ISL_13161726
LC0156237	hCoV-19/USA/IN-CDC-LC0156237/2021	EPI_ISL_3605316
LC0671740	hCoV-19/USA/NY-CDC-LC0671740/2022	EPI_ISL_13161725
LC0253023	hCoV-19/USA/CO-CDC-LC0253023/2021	EPI_ISL_4341513
LC0671298	hCoV-19/USA/CT-CDC-LC0671298/2022	EPI_ISL_13161724
LC0671300	hCoV-19/USA/CT-CDC-LC0671300/2022	EPI_ISL_13161723
LC0667341	hCoV-19/USA/CT-CDC-LC0667341/2022	EPI_ISL_13161722
LC0671666	hCoV-19/USA/CT-CDC-LC0671666/2022	EPI_ISL_13161721
LC0667087	hCoV-19/USA/NJ-CDC-LC0667087/2022	EPI_ISL_13161720
LC0666896	hCoV-19/USA/NJ-CDC-LC0666896/2022	EPI_ISL_13161719
LC0667085	hCoV-19/USA/NJ-CDC-LC0667085/2022	EPI_ISL_13161718
LC0667420	hCoV-19/USA/NY-CDC-LC0667420/2022	EPI_ISL_13161717
LC0667403	hCoV-19/USA/DE-CDC-LC0667403/2022	EPI_ISL_13161715
LC0667543	hCoV-19/USA/NJ-CDC-LC0667543/2022	EPI_ISL_13161714
LC0667396	hCoV-19/USA/CT-CDC-LC0667396/2022	EPI_ISL_13161713
LC0667233	hCoV-19/USA/CT-CDC-LC0667233/2022	EPI_ISL_13161711
LC0374913	hCoV-19/USA/VA-CDC-LC0374913/2021	EPI_ISL_6793097
LC0667419	hCoV-19/USA/NY-CDC-LC0667419/2022	EPI_ISL_13161710
LC0666463	hCoV-19/USA/NJ-CDC-LC0666463/2022	EPI_ISL_13161709
LC0667421	hCoV-19/USA/NY-CDC-LC0667421/2022	EPI_ISL_13161708
LC0667247	hCoV-19/USA/NY-CDC-LC0667247/2022	EPI_ISL_13161707
LC0667246	hCoV-19/USA/NY-CDC-LC0667246/2022	EPI_ISL_13161706
LC0667250	hCoV-19/USA/NY-CDC-LC0667250/2022	EPI_ISL_13161705
LC0667671	hCoV-19/USA/NY-CDC-LC0667671/2022	EPI_ISL_13161704
LC0667693	hCoV-19/USA/NY-CDC-LC0667693/2022	EPI_ISL_13161703
LC0156486	hCoV-19/USA/FL-CDC-LC0156486/2021	EPI_ISL_3605497
LC0667336	hCoV-19/USA/MA-CDC-LC0667336/2022	EPI_ISL_13161702
LC0667334	hCoV-19/USA/NY-CDC-LC0667334/2022	EPI_ISL_13161701
LC0667692	hCoV-19/USA/NY-CDC-LC0667692/2022	EPI_ISL_13161700
LC0667406	hCoV-19/USA/NY-CDC-LC0667406/2022	EPI_ISL_13161699
LC0667348	hCoV-19/USA/NY-CDC-LC0667348/2022	EPI_ISL_13161698
LC0667665	hCoV-19/USA/NY-CDC-LC0667665/2022	EPI_ISL_13161697
LC0667546	hCoV-19/USA/NY-CDC-LC0667546/2022	EPI_ISL_13161696
LC0667244	hCoV-19/USA/MA-CDC-LC0667244/2022	EPI_ISL_13161695
LC0667235	hCoV-19/USA/IN-CDC-LC0667235/2022	EPI_ISL_13161694
LC0667569	hCoV-19/USA/RI-CDC-LC0667569/2022	EPI_ISL_13161693
LC0667566	hCoV-19/USA/RI-CDC-LC0667566/2022	EPI_ISL_13161692
LC0667559	hCoV-19/USA/RI-CDC-LC0667559/2022	EPI_ISL_13161691
LC0667558	hCoV-19/USA/RI-CDC-LC0667558/2022	EPI_ISL_13161690
LC0156505	hCoV-19/USA/FL-CDC-LC0156505/2021	EPI_ISL_3605583
LC0156765	hCoV-19/USA/NC-CDC-LC0156765/2021	EPI_ISL_3605609
LC0667579	hCoV-19/USA/NY-CDC-LC0667579/2022	EPI_ISL_13161689
LC0667584	hCoV-19/USA/NY-CDC-LC0667584/2022	EPI_ISL_13161688
LC0667585	hCoV-19/USA/NJ-CDC-LC0667585/2022	EPI_ISL_13161687
LC0374160	hCoV-19/USA/MD-CDC-LC0374160/2021	EPI_ISL_6793266
LC0416941	hCoV-19/USA/OH-CDC-LC0416941/2021	EPI_ISL_7770882
LC0667515	hCoV-19/USA/NJ-CDC-LC0667515/2022	EPI_ISL_13161686
LC0667424	hCoV-19/USA/NJ-CDC-LC0667424/2022	EPI_ISL_13161685
LC0667249	hCoV-19/USA/NJ-CDC-LC0667249/2022	EPI_ISL_13161684
LC0417663	hCoV-19/USA/NV-CDC-LC0417663/2021	EPI_ISL_7771060
LC0667251	hCoV-19/USA/NJ-CDC-LC0667251/2022	EPI_ISL_13161683
LC0667914	hCoV-19/USA/NJ-CDC-LC0667914/2022	EPI_ISL_13161682
LC0666460	hCoV-19/USA/PA-CDC-LC0666460/2022	EPI_ISL_13161680
LC0666462	hCoV-19/USA/PA-CDC-LC0666462/2022	EPI_ISL_13161679
LC0667077	hCoV-19/USA/PA-CDC-LC0667077/2022	EPI_ISL_13161678
LC0667229	hCoV-19/USA/NJ-CDC-LC0667229/2022	EPI_ISL_13161677
LC0808432	hCoV-19/USA/SC-CDC-LC0808432/2022	EPI_ISL_14428621
LC0810301	hCoV-19/USA/NY-CDC-LC0810301/2022	EPI_ISL_14428623
LC0808601	hCoV-19/USA/NJ-CDC-LC0808601/2022	EPI_ISL_14428619
LC0667456	hCoV-19/USA/CT-CDC-LC0667456/2022	EPI_ISL_13161676
LC0667353	hCoV-19/USA/CT-CDC-LC0667353/2022	EPI_ISL_13161675
LC0667931	hCoV-19/USA/CT-CDC-LC0667931/2022	EPI_ISL_13161674
LC0667394	hCoV-19/USA/NJ-CDC-LC0667394/2022	EPI_ISL_13161673
LC0667270	hCoV-19/USA/NJ-CDC-LC0667270/2022	EPI_ISL_13161672
LC0667521	hCoV-19/USA/NJ-CDC-LC0667521/2022	EPI_ISL_13161671
LC0667934	hCoV-19/USA/NJ-CDC-LC0667934/2022	EPI_ISL_13161670
LC0667916	hCoV-19/USA/NJ-CDC-LC0667916/2022	EPI_ISL_13161669
LC0667538	hCoV-19/USA/NJ-CDC-LC0667538/2022	EPI_ISL_13161668
LC0667253	hCoV-19/USA/NJ-CDC-LC0667253/2022	EPI_ISL_13161666
LC0667518	hCoV-19/USA/NJ-CDC-LC0667518/2022	EPI_ISL_13161665
LC0667525	hCoV-19/USA/NJ-CDC-LC0667525/2022	EPI_ISL_13161664
LC0667520	hCoV-19/USA/NJ-CDC-LC0667520/2022	EPI_ISL_13161663
LC0667522	hCoV-19/USA/NJ-CDC-LC0667522/2022	EPI_ISL_13161662
LC0667922	hCoV-19/USA/NJ-CDC-LC0667922/2022	EPI_ISL_13161660
LC0667252	hCoV-19/USA/NY-CDC-LC0667252/2022	EPI_ISL_13161659
LC0667245	hCoV-19/USA/NJ-CDC-LC0667245/2022	EPI_ISL_13161658
LC0667541	hCoV-19/USA/NJ-CDC-LC0667541/2022	EPI_ISL_13161657
LC0812826	hCoV-19/USA/TX-CDC-LC0812826/2022	EPI_ISL_14427435
LC0667683	hCoV-19/USA/NJ-CDC-LC0667683/2022	EPI_ISL_13161654
LC0667254	hCoV-19/USA/NY-CDC-LC0667254/2022	EPI_ISL_13161653
LC0667418	hCoV-19/USA/NJ-CDC-LC0667418/2022	EPI_ISL_13161652
LC0668212	hCoV-19/USA/VA-CDC-LC0668212/2022	EPI_ISL_13161651
LC0668326	hCoV-19/USA/MD-CDC-LC0668326/2022	EPI_ISL_13161650
LC0668231	hCoV-19/USA/VA-CDC-LC0668231/2022	EPI_ISL_13161649
LC0669874	hCoV-19/USA/VA-CDC-LC0669874/2022	EPI_ISL_13161648
LC0670270	hCoV-19/USA/NC-CDC-LC0670270/2022	EPI_ISL_13161647
LC0670137	hCoV-19/USA/NC-CDC-LC0670137/2022	EPI_ISL_13161646
LC0812558	hCoV-19/USA/AZ-CDC-LC0812558/2022	EPI_ISL_14427428
LC0812563	hCoV-19/USA/NM-CDC-LC0812563/2022	EPI_ISL_14427429
LC0670141	hCoV-19/USA/NC-CDC-LC0670141/2022	EPI_ISL_13161645
LC0670281	hCoV-19/USA/NC-CDC-LC0670281/2022	EPI_ISL_13161643
LC0670289	hCoV-19/USA/NC-CDC-LC0670289/2022	EPI_ISL_13161642
LC0670263	hCoV-19/USA/NC-CDC-LC0670263/2022	EPI_ISL_13161640
LC0669866	hCoV-19/USA/NC-CDC-LC0669866/2022	EPI_ISL_13161639
LC0252427	hCoV-19/USA/WA-CDC-LC0252427/2021	EPI_ISL_4341311
LC0670278	hCoV-19/USA/NC-CDC-LC0670278/2022	EPI_ISL_13161637
LC0670144	hCoV-19/USA/NC-CDC-LC0670144/2022	EPI_ISL_13161636
LC0670291	hCoV-19/USA/NC-CDC-LC0670291/2022	EPI_ISL_13161635
LC0670271	hCoV-19/USA/NC-CDC-LC0670271/2022	EPI_ISL_13161634
LC0670145	hCoV-19/USA/NC-CDC-LC0670145/2022	EPI_ISL_13161633
LC0670146	hCoV-19/USA/DC-CDC-LC0670146/2022	EPI_ISL_13161629
LC0670106	hCoV-19/USA/VA-CDC-LC0670106/2022	EPI_ISL_13161627
LC0670142	hCoV-19/USA/VA-CDC-LC0670142/2022	EPI_ISL_13161626
LC0670293	hCoV-19/USA/DC-CDC-LC0670293/2022	EPI_ISL_13161624
LC0669818	hCoV-19/USA/VA-CDC-LC0669818/2022	EPI_ISL_13161625
LC0670275	hCoV-19/USA/DC-CDC-LC0670275/2022	EPI_ISL_13161623
LC0670280	hCoV-19/USA/DC-CDC-LC0670280/2022	EPI_ISL_13161622
LC0670104	hCoV-19/USA/MD-CDC-LC0670104/2022	EPI_ISL_13161620
LC0669882	hCoV-19/USA/NC-CDC-LC0669882/2022	EPI_ISL_13161621
LC0669853	hCoV-19/USA/NC-CDC-LC0669853/2022	EPI_ISL_13161618
LC0670190	hCoV-19/USA/NC-CDC-LC0670190/2022	EPI_ISL_13161616
LC0669851	hCoV-19/USA/ME-CDC-LC0669851/2022	EPI_ISL_13161617
LC0669873	hCoV-19/USA/NC-CDC-LC0669873/2022	EPI_ISL_13161613
LC0670128	hCoV-19/USA/SC-CDC-LC0670128/2022	EPI_ISL_13161612
LC0668862	hCoV-19/USA/RI-CDC-LC0668862/2022	EPI_ISL_13161611
LC0668888	hCoV-19/USA/RI-CDC-LC0668888/2022	EPI_ISL_13161606
LC0668883	hCoV-19/USA/RI-CDC-LC0668883/2022	EPI_ISL_13161605
LC0668859	hCoV-19/USA/RI-CDC-LC0668859/2022	EPI_ISL_13161604
LC0668887	hCoV-19/USA/RI-CDC-LC0668887/2022	EPI_ISL_13161603
LC0808648	hCoV-19/USA/NJ-CDC-LC0808648/2022	EPI_ISL_14428755
LC0668872	hCoV-19/USA/RI-CDC-LC0668872/2022	EPI_ISL_13161602
LC0812110	hCoV-19/USA/AZ-CDC-LC0812110/2022	EPI_ISL_14427425
LC0668903	hCoV-19/USA/RI-CDC-LC0668903/2022	EPI_ISL_13161601
LC0668864	hCoV-19/USA/RI-CDC-LC0668864/2022	EPI_ISL_13161600
LC0668867	hCoV-19/USA/RI-CDC-LC0668867/2022	EPI_ISL_13161599
LC0668901	hCoV-19/USA/RI-CDC-LC0668901/2022	EPI_ISL_13161597
LC0668868	hCoV-19/USA/FL-CDC-LC0668868/2022	EPI_ISL_13161596
LC0670268	hCoV-19/USA/VA-CDC-LC0670268/2022	EPI_ISL_13161594
LC0669500	hCoV-19/USA/CA-CDC-LC0669500/2022	EPI_ISL_13161591
LC0670712	hCoV-19/USA/VA-CDC-LC0670712/2022	EPI_ISL_13161588
LC0669490	hCoV-19/USA/CA-CDC-LC0669490/2022	EPI_ISL_13161587
LC0668821	hCoV-19/USA/NY-CDC-LC0668821/2022	EPI_ISL_13161586
LC0668822	hCoV-19/USA/NY-CDC-LC0668822/2022	EPI_ISL_13161584
LC0668857	hCoV-19/USA/RI-CDC-LC0668857/2022	EPI_ISL_13161585
LC0668816	hCoV-19/USA/PA-CDC-LC0668816/2022	EPI_ISL_13161582
LC0668815	hCoV-19/USA/PA-CDC-LC0668815/2022	EPI_ISL_13161583
LC0668895	hCoV-19/USA/RI-CDC-LC0668895/2022	EPI_ISL_13161580
LC0670108	hCoV-19/USA/MD-CDC-LC0670108/2022	EPI_ISL_13161578
LC0812365	hCoV-19/USA/AZ-CDC-LC0812365/2022	EPI_ISL_14427421
LC0670140	hCoV-19/USA/MD-CDC-LC0670140/2022	EPI_ISL_13161577
LC0669877	hCoV-19/USA/VA-CDC-LC0669877/2022	EPI_ISL_13161575
LC0668890	hCoV-19/USA/RI-CDC-LC0668890/2022	EPI_ISL_13161576
LC0810859	hCoV-19/USA/NM-CDC-LC0810859/2022	EPI_ISL_14427415
LC0810511	hCoV-19/USA/NY-CDC-LC0810511/2022	EPI_ISL_14428746
LC0812311	hCoV-19/USA/AZ-CDC-LC0812311/2022	EPI_ISL_14427416
LC0670197	hCoV-19/USA/VA-CDC-LC0670197/2022	EPI_ISL_13161573
LC0669859	hCoV-19/USA/VA-CDC-LC0669859/2022	EPI_ISL_13161572
LC0669816	hCoV-19/USA/VA-CDC-LC0669816/2022	EPI_ISL_13161571
LC0670290	hCoV-19/USA/VA-CDC-LC0670290/2022	EPI_ISL_13161569
LC0670283	hCoV-19/USA/NC-CDC-LC0670283/2022	EPI_ISL_13161568
LC0156952	hCoV-19/USA/NC-CDC-LC0156952/2021	EPI_ISL_3605834
LC0670279	hCoV-19/USA/NC-CDC-LC0670279/2022	EPI_ISL_13161567
LC0670286	hCoV-19/USA/NC-CDC-LC0670286/2022	EPI_ISL_13161566
LC0810202	hCoV-19/USA/MA-CDC-LC0810202/2022	EPI_ISL_14428748
LC0670285	hCoV-19/USA/NC-CDC-LC0670285/2022	EPI_ISL_13161565
LC0670139	hCoV-19/USA/SC-CDC-LC0670139/2022	EPI_ISL_13161563
LC0670131	hCoV-19/USA/SC-CDC-LC0670131/2022	EPI_ISL_13161562
LC0670217	hCoV-19/USA/SC-CDC-LC0670217/2022	EPI_ISL_13161560
LC0670136	hCoV-19/USA/SC-CDC-LC0670136/2022	EPI_ISL_13161561
LC0812434	hCoV-19/USA/TX-CDC-LC0812434/2022	EPI_ISL_14427450
LC0810255	hCoV-19/USA/NY-CDC-LC0810255/2022	EPI_ISL_14428787
LC0670226	hCoV-19/USA/VA-CDC-LC0670226/2022	EPI_ISL_13161559
LC0808645	hCoV-19/USA/NJ-CDC-LC0808645/2022	EPI_ISL_14428786
LC0669819	hCoV-19/USA/VA-CDC-LC0669819/2022	EPI_ISL_13161558
LC0669530	hCoV-19/USA/NC-CDC-LC0669530/2022	EPI_ISL_13161556
LC0670423	hCoV-19/USA/MD-CDC-LC0670423/2022	EPI_ISL_13161555
LC0671038	hCoV-19/USA/MD-CDC-LC0671038/2022	EPI_ISL_13161554
LC0671039	hCoV-19/USA/MD-CDC-LC0671039/2022	EPI_ISL_13161553
LC0670374	hCoV-19/USA/MD-CDC-LC0670374/2022	EPI_ISL_13161552
LC0669764	hCoV-19/USA/NC-CDC-LC0669764/2022	EPI_ISL_13161549
LC0670219	hCoV-19/USA/VA-CDC-LC0670219/2022	EPI_ISL_13161548
LC0670074	hCoV-19/USA/MD-CDC-LC0670074/2022	EPI_ISL_13161547
LC0812644	hCoV-19/USA/AZ-CDC-LC0812644/2022	EPI_ISL_14427453
LC0670116	hCoV-19/USA/MD-CDC-LC0670116/2022	EPI_ISL_13161546
LC0670227	hCoV-19/USA/MD-CDC-LC0670227/2022	EPI_ISL_13161545
LC0669266	hCoV-19/USA/NY-CDC-LC0669266/2022	EPI_ISL_13161544
LC0810196	hCoV-19/USA/NY-CDC-LC0810196/2022	EPI_ISL_14428770
LC0670276	hCoV-19/USA/MD-CDC-LC0670276/2022	EPI_ISL_13161543
LC0670138	hCoV-19/USA/SC-CDC-LC0670138/2022	EPI_ISL_13161541
LC0670282	hCoV-19/USA/DC-CDC-LC0670282/2022	EPI_ISL_13161542
LC0669852	hCoV-19/USA/NC-CDC-LC0669852/2022	EPI_ISL_13161539
LC0669860	hCoV-19/USA/NC-CDC-LC0669860/2022	EPI_ISL_13161538
LC0670143	hCoV-19/USA/VA-CDC-LC0670143/2022	EPI_ISL_13161537
LC0670148	hCoV-19/USA/NC-CDC-LC0670148/2022	EPI_ISL_13161535
LC0810172	hCoV-19/USA/NJ-CDC-LC0810172/2022	EPI_ISL_14428778
LC0670192	hCoV-19/USA/NC-CDC-LC0670192/2022	EPI_ISL_13161534
LC0670272	hCoV-19/USA/NC-CDC-LC0670272/2022	EPI_ISL_13161533
LC0669870	hCoV-19/USA/NC-CDC-LC0669870/2022	EPI_ISL_13161532
LC0670135	hCoV-19/USA/VA-CDC-LC0670135/2022	EPI_ISL_13161530
LC0669849	hCoV-19/USA/NC-CDC-LC0669849/2022	EPI_ISL_13161528
LC0670147	hCoV-19/USA/NC-CDC-LC0670147/2022	EPI_ISL_13161529
LC0670196	hCoV-19/USA/NC-CDC-LC0670196/2022	EPI_ISL_13161527
LC0669875	hCoV-19/USA/DC-CDC-LC0669875/2022	EPI_ISL_13161526
LC0669880	hCoV-19/USA/DC-CDC-LC0669880/2022	EPI_ISL_13161525
LC0669881	hCoV-19/USA/DC-CDC-LC0669881/2022	EPI_ISL_13161524
LC0670191	hCoV-19/USA/VA-CDC-LC0670191/2022	EPI_ISL_13161522
LC0669848	hCoV-19/USA/NC-CDC-LC0669848/2022	EPI_ISL_13161520
LC0670133	hCoV-19/USA/NC-CDC-LC0670133/2022	EPI_ISL_13161519
LC0670265	hCoV-19/USA/NC-CDC-LC0670265/2022	EPI_ISL_13161518
LC0669815	hCoV-19/USA/NC-CDC-LC0669815/2022	EPI_ISL_13161517
LC0669855	hCoV-19/USA/NC-CDC-LC0669855/2022	EPI_ISL_13161516
LC0810525	hCoV-19/USA/NJ-CDC-LC0810525/2022	EPI_ISL_14428772
LC0670269	hCoV-19/USA/NC-CDC-LC0670269/2022	EPI_ISL_13161515
LC0670188	hCoV-19/USA/VA-CDC-LC0670188/2022	EPI_ISL_13161514
LC0389255	hCoV-19/USA/PA-CDC-LC0389255/2021	EPI_ISL_7252797
LC0670134	hCoV-19/USA/VA-CDC-LC0670134/2022	EPI_ISL_13161513
LC0670129	hCoV-19/USA/VA-CDC-LC0670129/2022	EPI_ISL_13161512
LC0670224	hCoV-19/USA/VA-CDC-LC0670224/2022	EPI_ISL_13161511
LC0670112	hCoV-19/USA/VA-CDC-LC0670112/2022	EPI_ISL_13161510
LC0669887	hCoV-19/USA/VA-CDC-LC0669887/2022	EPI_ISL_13161509
LC0670185	hCoV-19/USA/VA-CDC-LC0670185/2022	EPI_ISL_13161508
LC0670186	hCoV-19/USA/VA-CDC-LC0670186/2022	EPI_ISL_13161507
LC0668863	hCoV-19/USA/RI-CDC-LC0668863/2022	EPI_ISL_13161506
LC0668858	hCoV-19/USA/RI-CDC-LC0668858/2022	EPI_ISL_13161505
LC0670425	hCoV-19/USA/DC-CDC-LC0670425/2022	EPI_ISL_13161504
LC0669505	hCoV-19/USA/DC-CDC-LC0669505/2022	EPI_ISL_13161503
LC0669159	hCoV-19/USA/NJ-CDC-LC0669159/2022	EPI_ISL_13161502
LC0372889	hCoV-19/USA/KY-CDC-LC0372889/2021	EPI_ISL_6792926
LC0669314	hCoV-19/USA/NJ-CDC-LC0669314/2022	EPI_ISL_13161501
LC0668794	hCoV-19/USA/NJ-CDC-LC0668794/2022	EPI_ISL_13161500
LC0669310	hCoV-19/USA/NJ-CDC-LC0669310/2022	EPI_ISL_13161499
LC0669195	hCoV-19/USA/NJ-CDC-LC0669195/2022	EPI_ISL_13161498
LC0668783	hCoV-19/USA/NJ-CDC-LC0668783/2022	EPI_ISL_13161496
LC0669194	hCoV-19/USA/NJ-CDC-LC0669194/2022	EPI_ISL_13161497
LC0669196	hCoV-19/USA/PA-CDC-LC0669196/2022	EPI_ISL_13161495
LC0669304	hCoV-19/USA/NJ-CDC-LC0669304/2022	EPI_ISL_13161494
LC0668784	hCoV-19/USA/NJ-CDC-LC0668784/2022	EPI_ISL_13161493
LC0669409	hCoV-19/USA/NJ-CDC-LC0669409/2022	EPI_ISL_13161492
LC0669300	hCoV-19/USA/NJ-CDC-LC0669300/2022	EPI_ISL_13161491
LC0669301	hCoV-19/USA/NJ-CDC-LC0669301/2022	EPI_ISL_13161490
LC0669191	hCoV-19/USA/NJ-CDC-LC0669191/2022	EPI_ISL_13161489
LC0669306	hCoV-19/USA/NY-CDC-LC0669306/2022	EPI_ISL_13161487
LC0669311	hCoV-19/USA/NJ-CDC-LC0669311/2022	EPI_ISL_13161488
LC0669324	hCoV-19/USA/PA-CDC-LC0669324/2022	EPI_ISL_13161486
LC0669413	hCoV-19/USA/NJ-CDC-LC0669413/2022	EPI_ISL_13161485
LC0810487	hCoV-19/USA/PA-CDC-LC0810487/2022	EPI_ISL_14428768
LC0669465	hCoV-19/USA/MD-CDC-LC0669465/2022	EPI_ISL_13161483
LC0669273	hCoV-19/USA/NJ-CDC-LC0669273/2022	EPI_ISL_13161484
LC0669485	hCoV-19/USA/VA-CDC-LC0669485/2022	EPI_ISL_13161482
LC0669514	hCoV-19/USA/DC-CDC-LC0669514/2022	EPI_ISL_13161481
LC0669516	hCoV-19/USA/DC-CDC-LC0669516/2022	EPI_ISL_13161480
LC0669508	hCoV-19/USA/DC-CDC-LC0669508/2022	EPI_ISL_13161479
LC0668992	hCoV-19/USA/NC-CDC-LC0668992/2022	EPI_ISL_13161477
LC0669313	hCoV-19/USA/NJ-CDC-LC0669313/2022	EPI_ISL_13161476
LC0669192	hCoV-19/USA/NJ-CDC-LC0669192/2022	EPI_ISL_13161473
LC0668820	hCoV-19/USA/NJ-CDC-LC0668820/2022	EPI_ISL_13161472
LC0669328	hCoV-19/USA/NJ-CDC-LC0669328/2022	EPI_ISL_13161471
LC0669408	hCoV-19/USA/NJ-CDC-LC0669408/2022	EPI_ISL_13161470
LC0669282	hCoV-19/USA/NJ-CDC-LC0669282/2022	EPI_ISL_13161469
LC0668819	hCoV-19/USA/NJ-CDC-LC0668819/2022	EPI_ISL_13161468
LC0812814	hCoV-19/USA/TX-CDC-LC0812814/2022	EPI_ISL_14427439
LC0669376	hCoV-19/USA/NY-CDC-LC0669376/2022	EPI_ISL_13161466
LC0669307	hCoV-19/USA/NY-CDC-LC0669307/2022	EPI_ISL_13161464
LC0669179	hCoV-19/USA/NY-CDC-LC0669179/2022	EPI_ISL_13161462
LC0669308	hCoV-19/USA/NY-CDC-LC0669308/2022	EPI_ISL_13161461
LC0669162	hCoV-19/USA/NJ-CDC-LC0669162/2022	EPI_ISL_13161460
LC0668902	hCoV-19/USA/RI-CDC-LC0668902/2022	EPI_ISL_13161459
LC0669185	hCoV-19/USA/NJ-CDC-LC0669185/2022	EPI_ISL_13161457
LC0668813	hCoV-19/USA/NJ-CDC-LC0668813/2022	EPI_ISL_13161455
LC0669425	hCoV-19/USA/NJ-CDC-LC0669425/2022	EPI_ISL_13161456
LC0669154	hCoV-19/USA/NJ-CDC-LC0669154/2022	EPI_ISL_13161454
LC0669356	hCoV-19/USA/NJ-CDC-LC0669356/2022	EPI_ISL_13161453
LC0157328	hCoV-19/USA/NC-CDC-LC0157328/2021	EPI_ISL_3605910
LC0669158	hCoV-19/USA/NY-CDC-LC0669158/2022	EPI_ISL_13161452
LC0812400	hCoV-19/USA/AZ-CDC-LC0812400/2022	EPI_ISL_14427478
LC0414148	hCoV-19/USA/PA-CDC-LC0414148/2021	EPI_ISL_7772465
LC0669163	hCoV-19/USA/NJ-CDC-LC0669163/2022	EPI_ISL_13161450
LC0669265	hCoV-19/USA/MD-CDC-LC0669265/2022	EPI_ISL_13161449
LC0668812	hCoV-19/USA/NJ-CDC-LC0668812/2022	EPI_ISL_13161448
LC0669317	hCoV-19/USA/NJ-CDC-LC0669317/2022	EPI_ISL_13161447
LC0669439	hCoV-19/USA/NJ-CDC-LC0669439/2022	EPI_ISL_13161445
LC0669312	hCoV-19/USA/NJ-CDC-LC0669312/2022	EPI_ISL_13161446
LC0669280	hCoV-19/USA/NJ-CDC-LC0669280/2022	EPI_ISL_13161443
LC0669167	hCoV-19/USA/NJ-CDC-LC0669167/2022	EPI_ISL_13161444
LC0668817	hCoV-19/USA/NJ-CDC-LC0668817/2022	EPI_ISL_13161442
LC0669375	hCoV-19/USA/MA-CDC-LC0669375/2022	EPI_ISL_13161439
LC0669342	hCoV-19/USA/NH-CDC-LC0669342/2022	EPI_ISL_13161438
LC0669359	hCoV-19/USA/RI-CDC-LC0669359/2022	EPI_ISL_13161437
LC0413879	hCoV-19/USA/NY-CDC-LC0413879/2021	EPI_ISL_7771499
LC0669380	hCoV-19/USA/RI-CDC-LC0669380/2022	EPI_ISL_13161436
LC0669368	hCoV-19/USA/RI-CDC-LC0669368/2022	EPI_ISL_13161435
LC0812643	hCoV-19/USA/AZ-CDC-LC0812643/2022	EPI_ISL_14427460
LC0669513	hCoV-19/USA/MD-CDC-LC0669513/2022	EPI_ISL_13161434
LC0669303	hCoV-19/USA/NY-CDC-LC0669303/2022	EPI_ISL_13161433
LC0668866	hCoV-19/USA/RI-CDC-LC0668866/2022	EPI_ISL_13161432
LC0668786	hCoV-19/USA/CT-CDC-LC0668786/2022	EPI_ISL_13161428
LC0669320	hCoV-19/USA/NY-CDC-LC0669320/2022	EPI_ISL_13161427
LC0669286	hCoV-19/USA/RI-CDC-LC0669286/2022	EPI_ISL_13161426
LC0669377	hCoV-19/USA/NJ-CDC-LC0669377/2022	EPI_ISL_13161425
LC0669336	hCoV-19/USA/NJ-CDC-LC0669336/2022	EPI_ISL_13161423
LC0669355	hCoV-19/USA/NJ-CDC-LC0669355/2022	EPI_ISL_13161422
LC0669351	hCoV-19/USA/NJ-CDC-LC0669351/2022	EPI_ISL_13161421
LC0669381	hCoV-19/USA/CT-CDC-LC0669381/2022	EPI_ISL_13161420
LC0669378	hCoV-19/USA/NJ-CDC-LC0669378/2022	EPI_ISL_13161419
LC0669164	hCoV-19/USA/NJ-CDC-LC0669164/2022	EPI_ISL_13161418
LC0669360	hCoV-19/USA/NJ-CDC-LC0669360/2022	EPI_ISL_13161417
LC0669171	hCoV-19/USA/NJ-CDC-LC0669171/2022	EPI_ISL_13161416
LC0669410	hCoV-19/USA/CT-CDC-LC0669410/2022	EPI_ISL_13161415
LC0669182	hCoV-19/USA/NJ-CDC-LC0669182/2022	EPI_ISL_13161414
LC0668993	hCoV-19/USA/VA-CDC-LC0668993/2022	EPI_ISL_13161413
LC0668869	hCoV-19/USA/RI-CDC-LC0668869/2022	EPI_ISL_13161412
LC0159016	hCoV-19/USA/NC-CDC-LC0159016/2021	EPI_ISL_3606548
LC0812819	hCoV-19/USA/OK-CDC-LC0812819/2022	EPI_ISL_14427469
LC0668870	hCoV-19/USA/RI-CDC-LC0668870/2022	EPI_ISL_13161411
LC0668865	hCoV-19/USA/RI-CDC-LC0668865/2022	EPI_ISL_13161410
LC0668877	hCoV-19/USA/RI-CDC-LC0668877/2022	EPI_ISL_13161409
LC0668886	hCoV-19/USA/NH-CDC-LC0668886/2022	EPI_ISL_13161408
LC0668873	hCoV-19/USA/NH-CDC-LC0668873/2022	EPI_ISL_13161406
LC0668879	hCoV-19/USA/NH-CDC-LC0668879/2022	EPI_ISL_13161407
LC0668856	hCoV-19/USA/NH-CDC-LC0668856/2022	EPI_ISL_13161405
LC0669488	hCoV-19/USA/NC-CDC-LC0669488/2022	EPI_ISL_13161404
LC0668889	hCoV-19/USA/RI-CDC-LC0668889/2022	EPI_ISL_13161403
LC0668228	hCoV-19/USA/VA-CDC-LC0668228/2022	EPI_ISL_13161402
LC0669326	hCoV-19/USA/PA-CDC-LC0669326/2022	EPI_ISL_13161401
LC0669327	hCoV-19/USA/PA-CDC-LC0669327/2022	EPI_ISL_13161400
LC0669322	hCoV-19/USA/CA-CDC-LC0669322/2022	EPI_ISL_13161399
LC0812313	hCoV-19/USA/AZ-CDC-LC0812313/2022	EPI_ISL_14427459
LC0669407	hCoV-19/USA/NJ-CDC-LC0669407/2022	EPI_ISL_13161398
LC0669412	hCoV-19/USA/NY-CDC-LC0669412/2022	EPI_ISL_13161397
LC0669152	hCoV-19/USA/NJ-CDC-LC0669152/2022	EPI_ISL_13161396
LC0669423	hCoV-19/USA/NJ-CDC-LC0669423/2022	EPI_ISL_13161395
LC0669299	hCoV-19/USA/NJ-CDC-LC0669299/2022	EPI_ISL_13161394
LC0669168	hCoV-19/USA/NJ-CDC-LC0669168/2022	EPI_ISL_13161393
LC0669319	hCoV-19/USA/NJ-CDC-LC0669319/2022	EPI_ISL_13161392
LC0669411	hCoV-19/USA/NJ-CDC-LC0669411/2022	EPI_ISL_13161390
LC0669518	hCoV-19/USA/SC-CDC-LC0669518/2022	EPI_ISL_13161388
LC0669184	hCoV-19/USA/NJ-CDC-LC0669184/2022	EPI_ISL_13161387
LC0812404	hCoV-19/USA/AZ-CDC-LC0812404/2022	EPI_ISL_14427481
LC0810760	hCoV-19/USA/NV-CDC-LC0810760/2022	EPI_ISL_14427485
LC0669511	hCoV-19/USA/NC-CDC-LC0669511/2022	EPI_ISL_13161386
LC0669509	hCoV-19/USA/NC-CDC-LC0669509/2022	EPI_ISL_13161385
LC0669504	hCoV-19/USA/NC-CDC-LC0669504/2022	EPI_ISL_13161384
LC0669507	hCoV-19/USA/NC-CDC-LC0669507/2022	EPI_ISL_13161383
LC0669503	hCoV-19/USA/NC-CDC-LC0669503/2022	EPI_ISL_13161382
LC0669166	hCoV-19/USA/NJ-CDC-LC0669166/2022	EPI_ISL_13161381
LC0669276	hCoV-19/USA/NJ-CDC-LC0669276/2022	EPI_ISL_13161380
LC0669155	hCoV-19/USA/NY-CDC-LC0669155/2022	EPI_ISL_13161379
LC0669170	hCoV-19/USA/NJ-CDC-LC0669170/2022	EPI_ISL_13161378
LC0811192	hCoV-19/USA/NV-CDC-LC0811192/2022	EPI_ISL_14426995
LC0812768	hCoV-19/USA/CO-CDC-LC0812768/2022	EPI_ISL_14426996
LC0668814	hCoV-19/USA/NY-CDC-LC0668814/2022	EPI_ISL_13161377
LC0669271	hCoV-19/USA/NJ-CDC-LC0669271/2022	EPI_ISL_13161376
LC0669421	hCoV-19/USA/NJ-CDC-LC0669421/2022	EPI_ISL_13161374
LC0669161	hCoV-19/USA/NJ-CDC-LC0669161/2022	EPI_ISL_13161375
LC0810688	hCoV-19/USA/OR-CDC-LC0810688/2022	EPI_ISL_14428721
LC0810682	hCoV-19/USA/WA-CDC-LC0810682/2022	EPI_ISL_14428720
LC0669269	hCoV-19/USA/NJ-CDC-LC0669269/2022	EPI_ISL_13161373
LC0669424	hCoV-19/USA/NJ-CDC-LC0669424/2022	EPI_ISL_13161372
LC0669160	hCoV-19/USA/NY-CDC-LC0669160/2022	EPI_ISL_13161371
LC0669153	hCoV-19/USA/NJ-CDC-LC0669153/2022	EPI_ISL_13161370
LC0669274	hCoV-19/USA/NJ-CDC-LC0669274/2022	EPI_ISL_13161369
LC0669405	hCoV-19/USA/NJ-CDC-LC0669405/2022	EPI_ISL_13161368
LC0669272	hCoV-19/USA/NJ-CDC-LC0669272/2022	EPI_ISL_13161367
LC0669264	hCoV-19/USA/NJ-CDC-LC0669264/2022	EPI_ISL_13161365
LC0810262	hCoV-19/USA/NY-CDC-LC0810262/2022	EPI_ISL_14428702
LC0414087	hCoV-19/USA/MD-CDC-LC0414087/2021	EPI_ISL_7773251
LC0669426	hCoV-19/USA/NJ-CDC-LC0669426/2022	EPI_ISL_13161364
LC0669268	hCoV-19/USA/NJ-CDC-LC0669268/2022	EPI_ISL_13161363
LC0671048	hCoV-19/USA/DC-CDC-LC0671048/2022	EPI_ISL_13161362
LC0671051	hCoV-19/USA/NC-CDC-LC0671051/2022	EPI_ISL_13161361
LC0670928	hCoV-19/USA/NC-CDC-LC0670928/2022	EPI_ISL_13161360
LC0671005	hCoV-19/USA/NC-CDC-LC0671005/2022	EPI_ISL_13161359
LC0444377	hCoV-19/USA/CA-CDC-LC0444377/2021	EPI_ISL_8469281
LC0160942	hCoV-19/USA/NC-CDC-LC0160942/2021	EPI_ISL_3606895
LC0670890	hCoV-19/USA/VA-CDC-LC0670890/2022	EPI_ISL_13161358
LC0670414	hCoV-19/USA/VA-CDC-LC0670414/2022	EPI_ISL_13161357
LC0380771	hCoV-19/USA/IL-CDC-LC0380771/2021	EPI_ISL_6788819
LC0670887	hCoV-19/USA/VA-CDC-LC0670887/2022	EPI_ISL_13161356
LC0157527	hCoV-19/USA/NJ-CDC-LC0157527/2021	EPI_ISL_3606183
LC0671002	hCoV-19/USA/VA-CDC-LC0671002/2022	EPI_ISL_13161355
LC0670938	hCoV-19/USA/VA-CDC-LC0670938/2022	EPI_ISL_13161354
LC0670884	hCoV-19/USA/VA-CDC-LC0670884/2022	EPI_ISL_13161353
LC0668116	hCoV-19/USA/VA-CDC-LC0668116/2022	EPI_ISL_13161352
LC0668328	hCoV-19/USA/VA-CDC-LC0668328/2022	EPI_ISL_13161351
LC0054495	hCoV-19/USA/NC-CDC-LC0054495/2021	EPI_ISL_2044996
LC0054728	hCoV-19/USA/IL-CDC-LC0054728/2021	EPI_ISL_2045166
LC0670932	hCoV-19/USA/NC-CDC-LC0670932/2022	EPI_ISL_13161350
LC0054341	hCoV-19/USA/NJ-CDC-LC0054341/2021	EPI_ISL_2045046
LC0668366	hCoV-19/USA/VA-CDC-LC0668366/2022	EPI_ISL_13161349
LC0668066	hCoV-19/USA/VA-CDC-LC0668066/2022	EPI_ISL_13161348
LC0373829	hCoV-19/USA/PA-CDC-LC0373829/2021	EPI_ISL_6792982
LC0668741	hCoV-19/USA/VA-CDC-LC0668741/2022	EPI_ISL_13161347
LC0668744	hCoV-19/USA/VA-CDC-LC0668744/2022	EPI_ISL_13161346
LC0668546	hCoV-19/USA/VA-CDC-LC0668546/2022	EPI_ISL_13161345
LC0668363	hCoV-19/USA/NC-CDC-LC0668363/2022	EPI_ISL_13161344
LC0668249	hCoV-19/USA/NC-CDC-LC0668249/2022	EPI_ISL_13161343
LC0668391	hCoV-19/USA/NC-CDC-LC0668391/2022	EPI_ISL_13161342
LC0668238	hCoV-19/USA/NC-CDC-LC0668238/2022	EPI_ISL_13161341
LC0671055	hCoV-19/USA/NC-CDC-LC0671055/2022	EPI_ISL_13161340
LC0670504	hCoV-19/USA/NC-CDC-LC0670504/2022	EPI_ISL_13161339
LC0670511	hCoV-19/USA/NC-CDC-LC0670511/2022	EPI_ISL_13161338
LC0670502	hCoV-19/USA/NC-CDC-LC0670502/2022	EPI_ISL_13161337
LC0670499	hCoV-19/USA/NC-CDC-LC0670499/2022	EPI_ISL_13161336
LC0158257	hCoV-19/USA/NY-CDC-LC0158257/2021	EPI_ISL_3606270
LC0670967	hCoV-19/USA/NC-CDC-LC0670967/2022	EPI_ISL_13161335
LC0670515	hCoV-19/USA/NC-CDC-LC0670515/2022	EPI_ISL_13161334
LC0668192	hCoV-19/USA/VA-CDC-LC0668192/2022	EPI_ISL_13161333
LC0670934	hCoV-19/USA/NC-CDC-LC0670934/2022	EPI_ISL_13161332
LC0670507	hCoV-19/USA/SC-CDC-LC0670507/2022	EPI_ISL_13161330
LC0671000	hCoV-19/USA/NC-CDC-LC0671000/2022	EPI_ISL_13161329
LC0670923	hCoV-19/USA/NC-CDC-LC0670923/2022	EPI_ISL_13161328
LC0670501	hCoV-19/USA/NC-CDC-LC0670501/2022	EPI_ISL_13161327
LC0158640	hCoV-19/USA/VA-CDC-LC0158640/2021	EPI_ISL_3606602
LC0810162	hCoV-19/USA/PA-CDC-LC0810162/2022	EPI_ISL_14428455
LC0670409	hCoV-19/USA/NC-CDC-LC0670409/2022	EPI_ISL_13161326
LC0350849	hCoV-19/USA/NH-CDC-LC0350849/2021	EPI_ISL_6078431
LC0049118	hCoV-19/USA/OH-CDC-LC0049118/2021	EPI_ISL_1802659
LC0671047	hCoV-19/USA/NC-CDC-LC0671047/2022	EPI_ISL_13161325
LC0158797	hCoV-19/USA/SC-CDC-LC0158797/2021	EPI_ISL_3606802
LC0160439	hCoV-19/USA/NC-CDC-LC0160439/2021	EPI_ISL_3606876
LC0670408	hCoV-19/USA/NC-CDC-LC0670408/2022	EPI_ISL_13161324
LC0670567	hCoV-19/USA/NC-CDC-LC0670567/2022	EPI_ISL_13161323
LC0049205	hCoV-19/USA/WI-CDC-LC0049205/2021	EPI_ISL_1802645
LC0808832	hCoV-19/USA/CT-CDC-LC0808832/2022	EPI_ISL_14427967
LC0668160	hCoV-19/USA/VA-CDC-LC0668160/2022	EPI_ISL_13161322
LC0160525	hCoV-19/USA/VA-CDC-LC0160525/2021	EPI_ISL_3606911
LC0160702	hCoV-19/USA/NC-CDC-LC0160702/2021	EPI_ISL_3606922
LC0049320	hCoV-19/USA/IN-CDC-LC0049320/2021	EPI_ISL_1802637
LC0670888	hCoV-19/USA/NC-CDC-LC0670888/2022	EPI_ISL_13161321
LC0670886	hCoV-19/USA/NC-CDC-LC0670886/2022	EPI_ISL_13161320
LC0670929	hCoV-19/USA/NC-CDC-LC0670929/2022	EPI_ISL_13161319
LC0049453	hCoV-19/USA/KY-CDC-LC0049453/2021	EPI_ISL_1802617
LC0670402	hCoV-19/USA/NC-CDC-LC0670402/2022	EPI_ISL_13161318
LC0668230	hCoV-19/USA/VA-CDC-LC0668230/2022	EPI_ISL_13161317
LC0670505	hCoV-19/USA/NC-CDC-LC0670505/2022	EPI_ISL_13161316
LC0668519	hCoV-19/USA/VA-CDC-LC0668519/2022	EPI_ISL_13161315
LC0161048	hCoV-19/USA/VA-CDC-LC0161048/2021	EPI_ISL_3607003
LC0668119	hCoV-19/USA/NC-CDC-LC0668119/2022	EPI_ISL_13161314
LC0159712	hCoV-19/USA/OK-CDC-LC0159712/2021	EPI_ISL_3607307
LC0668244	hCoV-19/USA/NC-CDC-LC0668244/2022	EPI_ISL_13161313
LC0161016	hCoV-19/USA/FL-CDC-LC0161016/2021	EPI_ISL_3606992
LC0670519	hCoV-19/USA/DC-CDC-LC0670519/2022	EPI_ISL_13161312
LC0670686	hCoV-19/USA/VA-CDC-LC0670686/2022	EPI_ISL_13161311
LC0668615	hCoV-19/USA/NC-CDC-LC0668615/2022	EPI_ISL_13161310
LC0668632	hCoV-19/USA/MD-CDC-LC0668632/2022	EPI_ISL_13161308
LC0668493	hCoV-19/USA/NC-CDC-LC0668493/2022	EPI_ISL_13161309
LC0160626	hCoV-19/USA/GA-CDC-LC0160626/2021	EPI_ISL_3607009
LC0668633	hCoV-19/USA/MD-CDC-LC0668633/2022	EPI_ISL_13161307
LC0668598	hCoV-19/USA/MD-CDC-LC0668598/2022	EPI_ISL_13161306
LC0668597	hCoV-19/USA/MD-CDC-LC0668597/2022	EPI_ISL_13161305
LC0668492	hCoV-19/USA/MD-CDC-LC0668492/2022	EPI_ISL_13161304
LC0808688	hCoV-19/USA/DE-CDC-LC0808688/2022	EPI_ISL_14427901
LC0668603	hCoV-19/USA/MD-CDC-LC0668603/2022	EPI_ISL_13161303
LC0668590	hCoV-19/USA/MD-CDC-LC0668590/2022	EPI_ISL_13161302
LC0808700	hCoV-19/USA/PA-CDC-LC0808700/2022	EPI_ISL_14427925
LC0668442	hCoV-19/USA/DC-CDC-LC0668442/2022	EPI_ISL_13161301
LC0668608	hCoV-19/USA/VA-CDC-LC0668608/2022	EPI_ISL_13161300
LC0808373	hCoV-19/USA/NJ-CDC-LC0808373/2022	EPI_ISL_14427912
LC0668090	hCoV-19/USA/NC-CDC-LC0668090/2022	EPI_ISL_13161299
LC0668609	hCoV-19/USA/NY-CDC-LC0668609/2022	EPI_ISL_13161298
LC0049308	hCoV-19/USA/IN-CDC-LC0049308/2021	EPI_ISL_1802608
LC0668423	hCoV-19/USA/NY-CDC-LC0668423/2022	EPI_ISL_13161297
LC0668432	hCoV-19/USA/NY-CDC-LC0668432/2022	EPI_ISL_13161296
LC0670755	hCoV-19/USA/MD-CDC-LC0670755/2022	EPI_ISL_13161295
LC0668639	hCoV-19/USA/NC-CDC-LC0668639/2022	EPI_ISL_13161294
LC0668718	hCoV-19/USA/MD-CDC-LC0668718/2022	EPI_ISL_13161293
LC0668664	hCoV-19/USA/GA-CDC-LC0668664/2022	EPI_ISL_13161292
LC0668666	hCoV-19/USA/NC-CDC-LC0668666/2022	EPI_ISL_13161291
LC0668620	hCoV-19/USA/NC-CDC-LC0668620/2022	EPI_ISL_13161290
LC0668747	hCoV-19/USA/NC-CDC-LC0668747/2022	EPI_ISL_13161289
LC0668392	hCoV-19/USA/NC-CDC-LC0668392/2022	EPI_ISL_13161288
LC0668618	hCoV-19/USA/NC-CDC-LC0668618/2022	EPI_ISL_13161287
LC0668591	hCoV-19/USA/SC-CDC-LC0668591/2022	EPI_ISL_13161286
LC0668745	hCoV-19/USA/VA-CDC-LC0668745/2022	EPI_ISL_13161285
LC0668004	hCoV-19/USA/NC-CDC-LC0668004/2022	EPI_ISL_13161284
LC0160897	hCoV-19/USA/FL-CDC-LC0160897/2021	EPI_ISL_3607290
LC0159122	hCoV-19/USA/IL-CDC-LC0159122/2021	EPI_ISL_3607334
LC0065577	hCoV-19/USA/FL-CDC-LC0065577/2021	EPI_ISL_2480271
LC0668067	hCoV-19/USA/NC-CDC-LC0668067/2022	EPI_ISL_13161283
LC0811885	hCoV-19/USA/WA-CDC-LC0811885/2022	EPI_ISL_14428575
LC0668115	hCoV-19/USA/NC-CDC-LC0668115/2022	EPI_ISL_13161282
LC0167153	hCoV-19/USA/MA-CDC-LC0167153/2021	EPI_ISL_3681014
LC0668241	hCoV-19/USA/NC-CDC-LC0668241/2022	EPI_ISL_13161281
LC0159501	hCoV-19/USA/IL-CDC-LC0159501/2021	EPI_ISL_3607390
LC0159242	hCoV-19/USA/IN-CDC-LC0159242/2021	EPI_ISL_3607405
LC0159241	hCoV-19/USA/IN-CDC-LC0159241/2021	EPI_ISL_3607406
LC0668394	hCoV-19/USA/VA-CDC-LC0668394/2022	EPI_ISL_13161280
LC0668604	hCoV-19/USA/VA-CDC-LC0668604/2022	EPI_ISL_13161279
LC0668248	hCoV-19/USA/VA-CDC-LC0668248/2022	EPI_ISL_13161278
LC0668237	hCoV-19/USA/VA-CDC-LC0668237/2022	EPI_ISL_13161277
LC0668599	hCoV-19/USA/VA-CDC-LC0668599/2022	EPI_ISL_13161276
LC0668390	hCoV-19/USA/VA-CDC-LC0668390/2022	EPI_ISL_13161275
LC0668233	hCoV-19/USA/VA-CDC-LC0668233/2022	EPI_ISL_13161274
LC0668177	hCoV-19/USA/VA-CDC-LC0668177/2022	EPI_ISL_13161273
LC0668235	hCoV-19/USA/VA-CDC-LC0668235/2022	EPI_ISL_13161272
LC0668596	hCoV-19/USA/VA-CDC-LC0668596/2022	EPI_ISL_13161271
LC0668619	hCoV-19/USA/VA-CDC-LC0668619/2022	EPI_ISL_13161269
LC0668586	hCoV-19/USA/DC-CDC-LC0668586/2022	EPI_ISL_13161270
LC0668080	hCoV-19/USA/VA-CDC-LC0668080/2022	EPI_ISL_13161268
LC0668588	hCoV-19/USA/MD-CDC-LC0668588/2022	EPI_ISL_13161267
LC0671046	hCoV-19/USA/MD-CDC-LC0671046/2022	EPI_ISL_13161265
LC0668397	hCoV-19/USA/NC-CDC-LC0668397/2022	EPI_ISL_13161266
LC0670417	hCoV-19/USA/SC-CDC-LC0670417/2022	EPI_ISL_13161264
LC0671007	hCoV-19/USA/NC-CDC-LC0671007/2022	EPI_ISL_13161263
LC0670552	hCoV-19/USA/NC-CDC-LC0670552/2022	EPI_ISL_13161262
LC0668713	hCoV-19/USA/NC-CDC-LC0668713/2022	EPI_ISL_13161260
LC0670935	hCoV-19/USA/SC-CDC-LC0670935/2022	EPI_ISL_13161259
LC0668711	hCoV-19/USA/NC-CDC-LC0668711/2022	EPI_ISL_13161258
LC0670518	hCoV-19/USA/NC-CDC-LC0670518/2022	EPI_ISL_13161257
LC0670452	hCoV-19/USA/NC-CDC-LC0670452/2022	EPI_ISL_13161256
LC0670513	hCoV-19/USA/NC-CDC-LC0670513/2022	EPI_ISL_13161255
LC0668705	hCoV-19/USA/NC-CDC-LC0668705/2022	EPI_ISL_13161254
LC0670448	hCoV-19/USA/NC-CDC-LC0670448/2022	EPI_ISL_13161253
LC0670971	hCoV-19/USA/NC-CDC-LC0670971/2022	EPI_ISL_13161252
LC0671013	hCoV-19/USA/NC-CDC-LC0671013/2022	EPI_ISL_13161251
LC0668329	hCoV-19/USA/DC-CDC-LC0668329/2022	EPI_ISL_13161250
LC0670514	hCoV-19/USA/NC-CDC-LC0670514/2022	EPI_ISL_13161249
LC0671042	hCoV-19/USA/VA-CDC-LC0671042/2022	EPI_ISL_13161248
LC0671043	hCoV-19/USA/VA-CDC-LC0671043/2022	EPI_ISL_13161247
LC0670568	hCoV-19/USA/VA-CDC-LC0670568/2022	EPI_ISL_13161245
LC0670466	hCoV-19/USA/VA-CDC-LC0670466/2022	EPI_ISL_13161246
LC0670566	hCoV-19/USA/VA-CDC-LC0670566/2022	EPI_ISL_13161244
LC0670512	hCoV-19/USA/NC-CDC-LC0670512/2022	EPI_ISL_13161243
LC0670416	hCoV-19/USA/MD-CDC-LC0670416/2022	EPI_ISL_13161241
LC0670420	hCoV-19/USA/VA-CDC-LC0670420/2022	EPI_ISL_13161242
LC0668704	hCoV-19/USA/NC-CDC-LC0668704/2022	EPI_ISL_13161240
LC0668706	hCoV-19/USA/NC-CDC-LC0668706/2022	EPI_ISL_13161239
LC0670893	hCoV-19/USA/NC-CDC-LC0670893/2022	EPI_ISL_13161237
LC0670892	hCoV-19/USA/NC-CDC-LC0670892/2022	EPI_ISL_13161236
LC0671040	hCoV-19/USA/VA-CDC-LC0671040/2022	EPI_ISL_13161235
LC0670970	hCoV-19/USA/VA-CDC-LC0670970/2022	EPI_ISL_13161234
LC0670520	hCoV-19/USA/VA-CDC-LC0670520/2022	EPI_ISL_13161233
LC0668494	hCoV-19/USA/VA-CDC-LC0668494/2022	EPI_ISL_13161232
LC0671011	hCoV-19/USA/VA-CDC-LC0671011/2022	EPI_ISL_13161231
LC0159147	hCoV-19/USA/CA-CDC-LC0159147/2021	EPI_ISL_3607553
LC0668593	hCoV-19/USA/VA-CDC-LC0668593/2022	EPI_ISL_13161230
LC0670462	hCoV-19/USA/VA-CDC-LC0670462/2022	EPI_ISL_13161229
LC0159603	hCoV-19/USA/CA-CDC-LC0159603/2021	EPI_ISL_3607563
LC0670930	hCoV-19/USA/NC-CDC-LC0670930/2022	EPI_ISL_13161228
LC0670419	hCoV-19/USA/VA-CDC-LC0670419/2022	EPI_ISL_13161227
LC0671006	hCoV-19/USA/NC-CDC-LC0671006/2022	EPI_ISL_13161226
LC0671041	hCoV-19/USA/NC-CDC-LC0671041/2022	EPI_ISL_13161225
LC0668621	hCoV-19/USA/DC-CDC-LC0668621/2022	EPI_ISL_13161224
LC0670933	hCoV-19/USA/NC-CDC-LC0670933/2022	EPI_ISL_13161223
LC0668201	hCoV-19/USA/MD-CDC-LC0668201/2022	EPI_ISL_13161222
LC0668204	hCoV-19/USA/DC-CDC-LC0668204/2022	EPI_ISL_13161221
LC0670410	hCoV-19/USA/NC-CDC-LC0670410/2022	EPI_ISL_13161220
LC0670885	hCoV-19/USA/NC-CDC-LC0670885/2022	EPI_ISL_13161219
LC0668148	hCoV-19/USA/DC-CDC-LC0668148/2022	EPI_ISL_13161218
LC0670503	hCoV-19/USA/NC-CDC-LC0670503/2022	EPI_ISL_13161217
LC0671044	hCoV-19/USA/SC-CDC-LC0671044/2022	EPI_ISL_13161216
LC0670548	hCoV-19/USA/NC-CDC-LC0670548/2022	EPI_ISL_13161215
LC0668616	hCoV-19/USA/DC-CDC-LC0668616/2022	EPI_ISL_13161214
LC0670517	hCoV-19/USA/NC-CDC-LC0670517/2022	EPI_ISL_13161213
LC0671037	hCoV-19/USA/NC-CDC-LC0671037/2022	EPI_ISL_13161211
LC0670550	hCoV-19/USA/NC-CDC-LC0670550/2022	EPI_ISL_13161210
LC0670551	hCoV-19/USA/NC-CDC-LC0670551/2022	EPI_ISL_13161209
LC0668518	hCoV-19/USA/MD-CDC-LC0668518/2022	EPI_ISL_13161208
LC0668356	hCoV-19/USA/MD-CDC-LC0668356/2022	EPI_ISL_13161207
LC0668606	hCoV-19/USA/NC-CDC-LC0668606/2022	EPI_ISL_13161206
LC0671052	hCoV-19/USA/MD-CDC-LC0671052/2022	EPI_ISL_13161204
LC0670411	hCoV-19/USA/MD-CDC-LC0670411/2022	EPI_ISL_13161203
LC0668515	hCoV-19/USA/VA-CDC-LC0668515/2022	EPI_ISL_13161202
LC0671016	hCoV-19/USA/SC-CDC-LC0671016/2022	EPI_ISL_13161201
LC0670498	hCoV-19/USA/NC-CDC-LC0670498/2022	EPI_ISL_13161200
LC0670506	hCoV-19/USA/NC-CDC-LC0670506/2022	EPI_ISL_13161199
LC0670925	hCoV-19/USA/NC-CDC-LC0670925/2022	EPI_ISL_13161198
LC0670510	hCoV-19/USA/NC-CDC-LC0670510/2022	EPI_ISL_13161197
LC0668094	hCoV-19/USA/NC-CDC-LC0668094/2022	EPI_ISL_13161196
LC0160337	hCoV-19/USA/KY-CDC-LC0160337/2021	EPI_ISL_3607746
LC0811808	hCoV-19/USA/WA-CDC-LC0811808/2022	EPI_ISL_14428231
LC0278763	hCoV-19/USA/VA-CDC-LC0278763/2021	EPI_ISL_4819247
LC0670549	hCoV-19/USA/NC-CDC-LC0670549/2022	EPI_ISL_13161195
LC0671054	hCoV-19/USA/NC-CDC-LC0671054/2022	EPI_ISL_13161194
LC0670554	hCoV-19/USA/NC-CDC-LC0670554/2022	EPI_ISL_13161193
LC0670444	hCoV-19/USA/NC-CDC-LC0670444/2022	EPI_ISL_13161192
LC0670939	hCoV-19/USA/NC-CDC-LC0670939/2022	EPI_ISL_13161191
LC0670889	hCoV-19/USA/NC-CDC-LC0670889/2022	EPI_ISL_13161190
LC0366566	hCoV-19/USA/UT-CDC-LC0366566/2021	EPI_ISL_6532615
LC0159801	hCoV-19/USA/AZ-CDC-LC0159801/2021	EPI_ISL_3607790
LC0671050	hCoV-19/USA/NC-CDC-LC0671050/2022	EPI_ISL_13161189
LC0159875	hCoV-19/USA/AZ-CDC-LC0159875/2021	EPI_ISL_3607810
LC0160290	hCoV-19/USA/WV-CDC-LC0160290/2021	EPI_ISL_3607834
LC0671003	hCoV-19/USA/NC-CDC-LC0671003/2022	EPI_ISL_13161188
LC0671008	hCoV-19/USA/SC-CDC-LC0671008/2022	EPI_ISL_13161187
LC0670508	hCoV-19/USA/NC-CDC-LC0670508/2022	EPI_ISL_13161186
LC0670500	hCoV-19/USA/DC-CDC-LC0670500/2022	EPI_ISL_13161185
LC0668514	hCoV-19/USA/VA-CDC-LC0668514/2022	EPI_ISL_13161184
LC0668631	hCoV-19/USA/MD-CDC-LC0668631/2022	EPI_ISL_13161183
LC0668388	hCoV-19/USA/NC-CDC-LC0668388/2022	EPI_ISL_13161182
LC0160140	hCoV-19/USA/NV-CDC-LC0160140/2021	EPI_ISL_3607905
LC0668630	hCoV-19/USA/NC-CDC-LC0668630/2022	EPI_ISL_13161181
LC0162449	hCoV-19/USA/FL-CDC-LC0162449/2021	EPI_ISL_3675606
LC0668068	hCoV-19/USA/NC-CDC-LC0668068/2022	EPI_ISL_13161180
LC0670569	hCoV-19/USA/VA-CDC-LC0670569/2022	EPI_ISL_13161179
LC0670415	hCoV-19/USA/DC-CDC-LC0670415/2022	EPI_ISL_13161178
LC0670968	hCoV-19/USA/VA-CDC-LC0670968/2022	EPI_ISL_13161177
LC0277298	hCoV-19/USA/NJ-CDC-LC0277298/2021	EPI_ISL_4819168
LC0407121	hCoV-19/USA/MA-CDC-LC0407121/2021	EPI_ISL_7912140
LC0670418	hCoV-19/USA/DC-CDC-LC0670418/2022	EPI_ISL_13161176
LC0668545	hCoV-19/USA/NC-CDC-LC0668545/2022	EPI_ISL_13161175
LC0670881	hCoV-19/USA/MD-CDC-LC0670881/2022	EPI_ISL_13161173
LC0670427	hCoV-19/USA/DC-CDC-LC0670427/2022	EPI_ISL_13161172
LC0670428	hCoV-19/USA/DC-CDC-LC0670428/2022	EPI_ISL_13161171
LC0670426	hCoV-19/USA/MD-CDC-LC0670426/2022	EPI_ISL_13161170
LC0671009	hCoV-19/USA/NC-CDC-LC0671009/2022	EPI_ISL_13161169
LC0668051	hCoV-19/USA/NC-CDC-LC0668051/2022	EPI_ISL_13161168
LC0668703	hCoV-19/USA/FL-CDC-LC0668703/2022	EPI_ISL_13161167
LC0671598	hCoV-19/USA/NY-CDC-LC0671598/2022	EPI_ISL_13161166
LC0671789	hCoV-19/USA/NJ-CDC-LC0671789/2022	EPI_ISL_13161165
LC0671438	hCoV-19/USA/NJ-CDC-LC0671438/2022	EPI_ISL_13161164
LC0671183	hCoV-19/USA/NJ-CDC-LC0671183/2022	EPI_ISL_13161163
LC0671586	hCoV-19/USA/NJ-CDC-LC0671586/2022	EPI_ISL_13161162
LC0671190	hCoV-19/USA/NJ-CDC-LC0671190/2022	EPI_ISL_13161160
LC0671795	hCoV-19/USA/PA-CDC-LC0671795/2022	EPI_ISL_13161159
LC0671590	hCoV-19/USA/NY-CDC-LC0671590/2022	EPI_ISL_13161158
LC0671592	hCoV-19/USA/NJ-CDC-LC0671592/2022	EPI_ISL_13161157
LC0669440	hCoV-19/USA/NY-CDC-LC0669440/2022	EPI_ISL_13161155
LC0671189	hCoV-19/USA/NJ-CDC-LC0671189/2022	EPI_ISL_13161154
LC0278736	hCoV-19/USA/VA-CDC-LC0278736/2021	EPI_ISL_4819206
LC0671194	hCoV-19/USA/NJ-CDC-LC0671194/2022	EPI_ISL_13161153
LC0671790	hCoV-19/USA/PA-CDC-LC0671790/2022	EPI_ISL_13161152
LC0671184	hCoV-19/USA/PA-CDC-LC0671184/2022	EPI_ISL_13161151
LC0671794	hCoV-19/USA/PA-CDC-LC0671794/2022	EPI_ISL_13161150
LC0668881	hCoV-19/USA/RI-CDC-LC0668881/2022	EPI_ISL_13161149
LC0668818	hCoV-19/USA/NJ-CDC-LC0668818/2022	EPI_ISL_13161148
LC0670274	hCoV-19/USA/NC-CDC-LC0670274/2022	EPI_ISL_13161147
LC0667118	hCoV-19/USA/CT-CDC-LC0667118/2022	EPI_ISL_13161146
LC0667111	hCoV-19/USA/NJ-CDC-LC0667111/2022	EPI_ISL_13161145
LC0667113	hCoV-19/USA/CT-CDC-LC0667113/2022	EPI_ISL_13161144
LC0666844	hCoV-19/USA/CT-CDC-LC0666844/2022	EPI_ISL_13161143
LC0670924	hCoV-19/USA/SC-CDC-LC0670924/2022	EPI_ISL_13161141
LC0670187	hCoV-19/USA/NC-CDC-LC0670187/2022	EPI_ISL_13161140
LC0670124	hCoV-19/USA/NC-CDC-LC0670124/2022	EPI_ISL_13161139
LC0671485	hCoV-19/USA/PA-CDC-LC0671485/2022	EPI_ISL_13161138
LC0670222	hCoV-19/USA/NC-CDC-LC0670222/2022	EPI_ISL_13161137
LC0671679	hCoV-19/USA/NY-CDC-LC0671679/2022	EPI_ISL_13161136
LC0667000	hCoV-19/USA/DE-CDC-LC0667000/2022	EPI_ISL_13161135
LC0671714	hCoV-19/USA/NY-CDC-LC0671714/2022	EPI_ISL_13161134
LC0671686	hCoV-19/USA/CT-CDC-LC0671686/2022	EPI_ISL_13161133
LC0671687	hCoV-19/USA/CT-CDC-LC0671687/2022	EPI_ISL_13161132
LC0667064	hCoV-19/USA/NY-CDC-LC0667064/2022	EPI_ISL_13161131
LC0667019	hCoV-19/USA/NY-CDC-LC0667019/2022	EPI_ISL_13161130
LC0671678	hCoV-19/USA/CT-CDC-LC0671678/2022	EPI_ISL_13161128
LC0671374	hCoV-19/USA/NY-CDC-LC0671374/2022	EPI_ISL_13161127
LC0671673	hCoV-19/USA/NY-CDC-LC0671673/2022	EPI_ISL_13161126
LC0667121	hCoV-19/USA/NJ-CDC-LC0667121/2022	EPI_ISL_13161125
LC0667123	hCoV-19/USA/CT-CDC-LC0667123/2022	EPI_ISL_13161124
LC0022037	hCoV-19/USA/NC-CDC-LC0022037/2021	EPI_ISL_1319571
LC0667117	hCoV-19/USA/NJ-CDC-LC0667117/2022	EPI_ISL_13161123
LC0670882	hCoV-19/USA/VA-CDC-LC0670882/2022	EPI_ISL_13161122
LC0671508	hCoV-19/USA/NJ-CDC-LC0671508/2022	EPI_ISL_13161121
LC0671507	hCoV-19/USA/NJ-CDC-LC0671507/2022	EPI_ISL_13161120
LC0671505	hCoV-19/USA/NJ-CDC-LC0671505/2022	EPI_ISL_13161119
LC0670218	hCoV-19/USA/VA-CDC-LC0670218/2022	EPI_ISL_13161118
LC0671574	hCoV-19/USA/NY-CDC-LC0671574/2022	EPI_ISL_13161117
LC0671612	hCoV-19/USA/NY-CDC-LC0671612/2022	EPI_ISL_13161116
LC0671613	hCoV-19/USA/NY-CDC-LC0671613/2022	EPI_ISL_13161115
LC0671484	hCoV-19/USA/NY-CDC-LC0671484/2022	EPI_ISL_13161114
LC0671520	hCoV-19/USA/NY-CDC-LC0671520/2022	EPI_ISL_13161113
LC0671604	hCoV-19/USA/NY-CDC-LC0671604/2022	EPI_ISL_13161112
LC0407899	hCoV-19/USA/MA-CDC-LC0407899/2021	EPI_ISL_7916040
LC0671603	hCoV-19/USA/NY-CDC-LC0671603/2022	EPI_ISL_13161111
LC0671607	hCoV-19/USA/NY-CDC-LC0671607/2022	EPI_ISL_13161110
LC0808825	hCoV-19/USA/PA-CDC-LC0808825/2022	EPI_ISL_14428361
LC0812172	hCoV-19/USA/NM-CDC-LC0812172/2022	EPI_ISL_14427030
LC0808549	hCoV-19/USA/NY-CDC-LC0808549/2022	EPI_ISL_14428363
LC0671713	hCoV-19/USA/NJ-CDC-LC0671713/2022	EPI_ISL_13161108
LC0669856	hCoV-19/USA/NC-CDC-LC0669856/2022	EPI_ISL_13161107
LC0671799	hCoV-19/USA/NY-CDC-LC0671799/2022	EPI_ISL_13161106
LC0671692	hCoV-19/USA/NJ-CDC-LC0671692/2022	EPI_ISL_13161105
LC0666936	hCoV-19/USA/NJ-CDC-LC0666936/2022	EPI_ISL_13161103
LC0667217	hCoV-19/USA/NY-CDC-LC0667217/2022	EPI_ISL_13161102
LC0671674	hCoV-19/USA/NJ-CDC-LC0671674/2022	EPI_ISL_13161100
LC0671401	hCoV-19/USA/NJ-CDC-LC0671401/2022	EPI_ISL_13161099
LC0055069	hCoV-19/USA/NY-CDC-LC0055069/2021	EPI_ISL_2045571
LC0671792	hCoV-19/USA/NJ-CDC-LC0671792/2022	EPI_ISL_13161098
LC0671257	hCoV-19/USA/NJ-CDC-LC0671257/2022	EPI_ISL_13161097
LC0671443	hCoV-19/USA/NJ-CDC-LC0671443/2022	EPI_ISL_13161096
LC0671784	hCoV-19/USA/NJ-CDC-LC0671784/2022	EPI_ISL_13161095
LC0671192	hCoV-19/USA/NJ-CDC-LC0671192/2022	EPI_ISL_13161092
LC0671179	hCoV-19/USA/NJ-CDC-LC0671179/2022	EPI_ISL_13161091
LC0671455	hCoV-19/USA/NJ-CDC-LC0671455/2022	EPI_ISL_13161090
LC0671442	hCoV-19/USA/NJ-CDC-LC0671442/2022	EPI_ISL_13161089
LC0671453	hCoV-19/USA/NJ-CDC-LC0671453/2022	EPI_ISL_13161088
LC0671593	hCoV-19/USA/NJ-CDC-LC0671593/2022	EPI_ISL_13161087
LC0666927	hCoV-19/USA/NJ-CDC-LC0666927/2022	EPI_ISL_13161086
LC0671451	hCoV-19/USA/NJ-CDC-LC0671451/2022	EPI_ISL_13161085
LC0671409	hCoV-19/USA/NY-CDC-LC0671409/2022	EPI_ISL_13161084
LC0671597	hCoV-19/USA/NJ-CDC-LC0671597/2022	EPI_ISL_13161082
LC0671396	hCoV-19/USA/NJ-CDC-LC0671396/2022	EPI_ISL_13161083
LC0671178	hCoV-19/USA/NY-CDC-LC0671178/2022	EPI_ISL_13161081
LC0671180	hCoV-19/USA/NJ-CDC-LC0671180/2022	EPI_ISL_13161080
LC0671788	hCoV-19/USA/NY-CDC-LC0671788/2022	EPI_ISL_13161079
LC0671798	hCoV-19/USA/NY-CDC-LC0671798/2022	EPI_ISL_13161078
LC0671448	hCoV-19/USA/NY-CDC-LC0671448/2022	EPI_ISL_13161077
LC0671791	hCoV-19/USA/CT-CDC-LC0671791/2022	EPI_ISL_13161076
LC0671182	hCoV-19/USA/WA-CDC-LC0671182/2022	EPI_ISL_13161075
LC0671454	hCoV-19/USA/NJ-CDC-LC0671454/2022	EPI_ISL_13161074
LC0666931	hCoV-19/USA/NJ-CDC-LC0666931/2022	EPI_ISL_13161073
LC0671439	hCoV-19/USA/NJ-CDC-LC0671439/2022	EPI_ISL_13161072
LC0671407	hCoV-19/USA/CT-CDC-LC0671407/2022	EPI_ISL_13161071
LC0668876	hCoV-19/USA/RI-CDC-LC0668876/2022	EPI_ISL_13161070
LC0671404	hCoV-19/USA/NJ-CDC-LC0671404/2022	EPI_ISL_13161069
LC0671403	hCoV-19/USA/NJ-CDC-LC0671403/2022	EPI_ISL_13161068
LC0671185	hCoV-19/USA/NJ-CDC-LC0671185/2022	EPI_ISL_13161067
LC0671786	hCoV-19/USA/NJ-CDC-LC0671786/2022	EPI_ISL_13161066
LC0671452	hCoV-19/USA/NJ-CDC-LC0671452/2022	EPI_ISL_13161065
LC0671193	hCoV-19/USA/NY-CDC-LC0671193/2022	EPI_ISL_13161063
LC0671411	hCoV-19/USA/NJ-CDC-LC0671411/2022	EPI_ISL_13161062
LC0671415	hCoV-19/USA/CT-CDC-LC0671415/2022	EPI_ISL_13161061
LC0671187	hCoV-19/USA/NJ-CDC-LC0671187/2022	EPI_ISL_13161060
LC0671595	hCoV-19/USA/NJ-CDC-LC0671595/2022	EPI_ISL_13161059
LC0671256	hCoV-19/USA/NJ-CDC-LC0671256/2022	EPI_ISL_13161058
LC0671186	hCoV-19/USA/CT-CDC-LC0671186/2022	EPI_ISL_13161056
LC0671416	hCoV-19/USA/NJ-CDC-LC0671416/2022	EPI_ISL_13161055
LC0671450	hCoV-19/USA/NJ-CDC-LC0671450/2022	EPI_ISL_13161054
LC0671444	hCoV-19/USA/NJ-CDC-LC0671444/2022	EPI_ISL_13161053
LC0669817	hCoV-19/USA/MD-CDC-LC0669817/2022	EPI_ISL_13161052
LC0669338	hCoV-19/USA/CT-CDC-LC0669338/2022	EPI_ISL_13161051
LC0667293	hCoV-19/USA/NJ-CDC-LC0667293/2022	EPI_ISL_13161050
LC0667999	hCoV-19/USA/VA-CDC-LC0667999/2022	EPI_ISL_13161049
LC0667952	hCoV-19/USA/CT-CDC-LC0667952/2022	EPI_ISL_13161048
LC0667748	hCoV-19/USA/CT-CDC-LC0667748/2022	EPI_ISL_13161047
LC0667474	hCoV-19/USA/CT-CDC-LC0667474/2022	EPI_ISL_13161046
LC0667629	hCoV-19/USA/CT-CDC-LC0667629/2022	EPI_ISL_13161045
LC0668710	hCoV-19/USA/NC-CDC-LC0668710/2022	EPI_ISL_13161044
LC0667632	hCoV-19/USA/CT-CDC-LC0667632/2022	EPI_ISL_13161043
LC0812377	hCoV-19/USA/TX-CDC-LC0812377/2022	EPI_ISL_14427066
LC0183833	hCoV-19/USA/GA-CDC-LC0183833/2021	EPI_ISL_3742774
LC0667719	hCoV-19/USA/NJ-CDC-LC0667719/2022	EPI_ISL_13161042
LC0668589	hCoV-19/USA/VA-CDC-LC0668589/2022	EPI_ISL_13161041
LC0667713	hCoV-19/USA/NJ-CDC-LC0667713/2022	EPI_ISL_13161040
LC0812353	hCoV-19/USA/NM-CDC-LC0812353/2022	EPI_ISL_14427082
LC0668520	hCoV-19/USA/VA-CDC-LC0668520/2022	EPI_ISL_13161039
LC0668162	hCoV-19/USA/VA-CDC-LC0668162/2022	EPI_ISL_13161038
LC0668364	hCoV-19/USA/VA-CDC-LC0668364/2022	EPI_ISL_13161037
LC0668355	hCoV-19/USA/NC-CDC-LC0668355/2022	EPI_ISL_13161036
LC0811474	hCoV-19/USA/IL-CDC-LC0811474/2022	EPI_ISL_14427088
LC0668064	hCoV-19/USA/NC-CDC-LC0668064/2022	EPI_ISL_13161034
LC0667717	hCoV-19/USA/NJ-CDC-LC0667717/2022	EPI_ISL_13161033
LC0667803	hCoV-19/USA/NJ-CDC-LC0667803/2022	EPI_ISL_13161032
LC0667627	hCoV-19/USA/NJ-CDC-LC0667627/2022	EPI_ISL_13161028
LC0667739	hCoV-19/USA/CT-CDC-LC0667739/2022	EPI_ISL_13161027
LC0667554	hCoV-19/USA/RI-CDC-LC0667554/2022	EPI_ISL_13161026
LC0667628	hCoV-19/USA/CT-CDC-LC0667628/2022	EPI_ISL_13161025
LC0667890	hCoV-19/USA/NJ-CDC-LC0667890/2022	EPI_ISL_13161024
LC0667723	hCoV-19/USA/CT-CDC-LC0667723/2022	EPI_ISL_13161021
LC0667613	hCoV-19/USA/CT-CDC-LC0667613/2022	EPI_ISL_13161020
LC0667473	hCoV-19/USA/CT-CDC-LC0667473/2022	EPI_ISL_13161019
LC0667478	hCoV-19/USA/CT-CDC-LC0667478/2022	EPI_ISL_13161017
LC0667611	hCoV-19/USA/CT-CDC-LC0667611/2022	EPI_ISL_13161016
LC0668497	hCoV-19/USA/NC-CDC-LC0668497/2022	EPI_ISL_13161015
LC0667808	hCoV-19/USA/CT-CDC-LC0667808/2022	EPI_ISL_13161013
LC0667964	hCoV-19/USA/CT-CDC-LC0667964/2022	EPI_ISL_13161014
LC0667297	hCoV-19/USA/NY-CDC-LC0667297/2022	EPI_ISL_13161011
LC0667299	hCoV-19/USA/CT-CDC-LC0667299/2022	EPI_ISL_13161010
LC0667295	hCoV-19/USA/CT-CDC-LC0667295/2022	EPI_ISL_13161009
LC0667298	hCoV-19/USA/CT-CDC-LC0667298/2022	EPI_ISL_13161008
LC0667304	hCoV-19/USA/NJ-CDC-LC0667304/2022	EPI_ISL_13161006
LC0667446	hCoV-19/USA/CT-CDC-LC0667446/2022	EPI_ISL_13161005
LC0667557	hCoV-19/USA/RI-CDC-LC0667557/2022	EPI_ISL_13161004
LC0667556	hCoV-19/USA/RI-CDC-LC0667556/2022	EPI_ISL_13161003
LC0278363	hCoV-19/USA/NC-CDC-LC0278363/2021	EPI_ISL_4819226
LC0667553	hCoV-19/USA/RI-CDC-LC0667553/2022	EPI_ISL_13161002
LC0667323	hCoV-19/USA/RI-CDC-LC0667323/2022	EPI_ISL_13161000
LC0667319	hCoV-19/USA/RI-CDC-LC0667319/2022	EPI_ISL_13160997
LC0667303	hCoV-19/USA/NJ-CDC-LC0667303/2022	EPI_ISL_13160996
LC0667442	hCoV-19/USA/CT-CDC-LC0667442/2022	EPI_ISL_13160995
LC0667443	hCoV-19/USA/CT-CDC-LC0667443/2022	EPI_ISL_13160994
LC0669190	hCoV-19/USA/NY-CDC-LC0669190/2022	EPI_ISL_13160993
LC0668749	hCoV-19/USA/DC-CDC-LC0668749/2022	EPI_ISL_13160992
LC0667482	hCoV-19/USA/NJ-CDC-LC0667482/2022	EPI_ISL_13160991
LC0667427	hCoV-19/USA/NY-CDC-LC0667427/2022	EPI_ISL_13160988
LC0667462	hCoV-19/USA/NY-CDC-LC0667462/2022	EPI_ISL_13160987
LC0667292	hCoV-19/USA/NJ-CDC-LC0667292/2022	EPI_ISL_13160985
LC0667736	hCoV-19/USA/NJ-CDC-LC0667736/2022	EPI_ISL_13160984
LC0667422	hCoV-19/USA/NY-CDC-LC0667422/2022	EPI_ISL_13160983
LC0667300	hCoV-19/USA/NY-CDC-LC0667300/2022	EPI_ISL_13160982
LC0667441	hCoV-19/USA/NJ-CDC-LC0667441/2022	EPI_ISL_13160980
LC0667810	hCoV-19/USA/NY-CDC-LC0667810/2022	EPI_ISL_13160979
LC0667806	hCoV-19/USA/CT-CDC-LC0667806/2022	EPI_ISL_13160978
LC0667755	hCoV-19/USA/NY-CDC-LC0667755/2022	EPI_ISL_13160977
LC0667623	hCoV-19/USA/NJ-CDC-LC0667623/2022	EPI_ISL_13160976
LC0667799	hCoV-19/USA/NY-CDC-LC0667799/2022	EPI_ISL_13160974
LC0667753	hCoV-19/USA/NJ-CDC-LC0667753/2022	EPI_ISL_13160975
LC0667956	hCoV-19/USA/NJ-CDC-LC0667956/2022	EPI_ISL_13160973
LC0667957	hCoV-19/USA/NY-CDC-LC0667957/2022	EPI_ISL_13160972
LC0667742	hCoV-19/USA/NY-CDC-LC0667742/2022	EPI_ISL_13160971
LC0667316	hCoV-19/USA/NJ-CDC-LC0667316/2022	EPI_ISL_13160970
LC0667317	hCoV-19/USA/NY-CDC-LC0667317/2022	EPI_ISL_13160969
LC0667315	hCoV-19/USA/NY-CDC-LC0667315/2022	EPI_ISL_13160968
LC0667311	hCoV-19/USA/NY-CDC-LC0667311/2022	EPI_ISL_13160967
LC0669365	hCoV-19/USA/NJ-CDC-LC0669365/2022	EPI_ISL_13160966
LC0669345	hCoV-19/USA/NJ-CDC-LC0669345/2022	EPI_ISL_13160965
LC0669361	hCoV-19/USA/NJ-CDC-LC0669361/2022	EPI_ISL_13160964
LC0669349	hCoV-19/USA/CT-CDC-LC0669349/2022	EPI_ISL_13160963
LC0669346	hCoV-19/USA/CT-CDC-LC0669346/2022	EPI_ISL_13160962
LC0669353	hCoV-19/USA/CT-CDC-LC0669353/2022	EPI_ISL_13160961
LC0668793	hCoV-19/USA/NJ-CDC-LC0668793/2022	EPI_ISL_13160960
LC0669197	hCoV-19/USA/NJ-CDC-LC0669197/2022	EPI_ISL_13160959
LC0669337	hCoV-19/USA/RI-CDC-LC0669337/2022	EPI_ISL_13160958
LC0669343	hCoV-19/USA/RI-CDC-LC0669343/2022	EPI_ISL_13160957
LC0669382	hCoV-19/USA/RI-CDC-LC0669382/2022	EPI_ISL_13160956
LC0669363	hCoV-19/USA/RI-CDC-LC0669363/2022	EPI_ISL_13160955
LC0669357	hCoV-19/USA/RI-CDC-LC0669357/2022	EPI_ISL_13160953
LC0669340	hCoV-19/USA/RI-CDC-LC0669340/2022	EPI_ISL_13160954
LC0669374	hCoV-19/USA/MA-CDC-LC0669374/2022	EPI_ISL_13160952
LC0669379	hCoV-19/USA/NH-CDC-LC0669379/2022	EPI_ISL_13160951
LC0669186	hCoV-19/USA/NY-CDC-LC0669186/2022	EPI_ISL_13160949
LC0667728	hCoV-19/USA/NJ-CDC-LC0667728/2022	EPI_ISL_13160948
LC0667565	hCoV-19/USA/RI-CDC-LC0667565/2022	EPI_ISL_13160947
LC0667635	hCoV-19/USA/NJ-CDC-LC0667635/2022	EPI_ISL_13160946
LC0667951	hCoV-19/USA/NY-CDC-LC0667951/2022	EPI_ISL_13160945
LC0667617	hCoV-19/USA/NJ-CDC-LC0667617/2022	EPI_ISL_13160944
LC0667714	hCoV-19/USA/NJ-CDC-LC0667714/2022	EPI_ISL_13160943
LC0667880	hCoV-19/USA/NJ-CDC-LC0667880/2022	EPI_ISL_13160941
LC0667758	hCoV-19/USA/TX-CDC-LC0667758/2022	EPI_ISL_13160940
LC0667750	hCoV-19/USA/CT-CDC-LC0667750/2022	EPI_ISL_13160938
LC0667616	hCoV-19/USA/NY-CDC-LC0667616/2022	EPI_ISL_13160935
LC0667631	hCoV-19/USA/NY-CDC-LC0667631/2022	EPI_ISL_13160934
LC0667709	hCoV-19/USA/NJ-CDC-LC0667709/2022	EPI_ISL_13160933
LC0667710	hCoV-19/USA/NJ-CDC-LC0667710/2022	EPI_ISL_13160932
LC0667887	hCoV-19/USA/CT-CDC-LC0667887/2022	EPI_ISL_13160930
LC0667706	hCoV-19/USA/NY-CDC-LC0667706/2022	EPI_ISL_13160929
LC0667746	hCoV-19/USA/NY-CDC-LC0667746/2022	EPI_ISL_13160927
LC0667703	hCoV-19/USA/NY-CDC-LC0667703/2022	EPI_ISL_13160926
LC0667888	hCoV-19/USA/CT-CDC-LC0667888/2022	EPI_ISL_13160924
LC0667737	hCoV-19/USA/CT-CDC-LC0667737/2022	EPI_ISL_13160922
LC0667882	hCoV-19/USA/CT-CDC-LC0667882/2022	EPI_ISL_13160919
LC0670927	hCoV-19/USA/SC-CDC-LC0670927/2022	EPI_ISL_13160918
LC0667479	hCoV-19/USA/CT-CDC-LC0667479/2022	EPI_ISL_13160916
LC0670407	hCoV-19/USA/NC-CDC-LC0670407/2022	EPI_ISL_13160915
LC0667391	hCoV-19/USA/NY-CDC-LC0667391/2022	EPI_ISL_13160914
LC0667490	hCoV-19/USA/NJ-CDC-LC0667490/2022	EPI_ISL_13160913
LC0671711	hCoV-19/USA/NJ-CDC-LC0671711/2022	EPI_ISL_13160912
LC0667724	hCoV-19/USA/MA-CDC-LC0667724/2022	EPI_ISL_13160911
LC0667741	hCoV-19/USA/RI-CDC-LC0667741/2022	EPI_ISL_13160910
LC0667609	hCoV-19/USA/RI-CDC-LC0667609/2022	EPI_ISL_13160907
LC0667622	hCoV-19/USA/RI-CDC-LC0667622/2022	EPI_ISL_13160906
LC0671609	hCoV-19/USA/NY-CDC-LC0671609/2022	EPI_ISL_13160905
LC0667735	hCoV-19/USA/NH-CDC-LC0667735/2022	EPI_ISL_13160904
LC0667475	hCoV-19/USA/CT-CDC-LC0667475/2022	EPI_ISL_13160903
LC0667715	hCoV-19/USA/NY-CDC-LC0667715/2022	EPI_ISL_13160902
LC0667626	hCoV-19/USA/CT-CDC-LC0667626/2022	EPI_ISL_13160901
LC0671600	hCoV-19/USA/NY-CDC-LC0671600/2022	EPI_ISL_13160900
LC0671596	hCoV-19/USA/NY-CDC-LC0671596/2022	EPI_ISL_13160899
LC0671698	hCoV-19/USA/NY-CDC-LC0671698/2022	EPI_ISL_13160897
LC0671602	hCoV-19/USA/NJ-CDC-LC0671602/2022	EPI_ISL_13160898
LC0667330	hCoV-19/USA/NY-CDC-LC0667330/2022	EPI_ISL_13160896
LC0667413	hCoV-19/USA/NY-CDC-LC0667413/2022	EPI_ISL_13160895
LC0667625	hCoV-19/USA/RI-CDC-LC0667625/2022	EPI_ISL_13160894
LC0671358	hCoV-19/USA/NY-CDC-LC0671358/2022	EPI_ISL_13160893
LC0671231	hCoV-19/USA/CT-CDC-LC0671231/2022	EPI_ISL_13160891
LC0667598	hCoV-19/USA/DE-CDC-LC0667598/2022	EPI_ISL_13160892
LC0671706	hCoV-19/USA/NJ-CDC-LC0671706/2022	EPI_ISL_13160890
LC0671702	hCoV-19/USA/NJ-CDC-LC0671702/2022	EPI_ISL_13160888
LC0671209	hCoV-19/USA/NJ-CDC-LC0671209/2022	EPI_ISL_13160889
LC0671264	hCoV-19/USA/NJ-CDC-LC0671264/2022	EPI_ISL_13160885
LC0671710	hCoV-19/USA/NJ-CDC-LC0671710/2022	EPI_ISL_13160884
LC0671700	hCoV-19/USA/NJ-CDC-LC0671700/2022	EPI_ISL_13160883
LC0671227	hCoV-19/USA/NJ-CDC-LC0671227/2022	EPI_ISL_13160882
LC0671258	hCoV-19/USA/NJ-CDC-LC0671258/2022	EPI_ISL_13160880
LC0668208	hCoV-19/USA/MD-CDC-LC0668208/2022	EPI_ISL_13160879
LC0671207	hCoV-19/USA/NJ-CDC-LC0671207/2022	EPI_ISL_13160878
LC0671715	hCoV-19/USA/NY-CDC-LC0671715/2022	EPI_ISL_13160877
LC0671502	hCoV-19/USA/NJ-CDC-LC0671502/2022	EPI_ISL_13160876
LC0671229	hCoV-19/USA/CT-CDC-LC0671229/2022	EPI_ISL_13160875
LC0671201	hCoV-19/USA/NJ-CDC-LC0671201/2022	EPI_ISL_13160874
LC0671777	hCoV-19/USA/NJ-CDC-LC0671777/2022	EPI_ISL_13160872
LC0671198	hCoV-19/USA/NJ-CDC-LC0671198/2022	EPI_ISL_13160873
LC0671218	hCoV-19/USA/NJ-CDC-LC0671218/2022	EPI_ISL_13160871
LC0671424	hCoV-19/USA/CT-CDC-LC0671424/2022	EPI_ISL_13160870
LC0671216	hCoV-19/USA/CT-CDC-LC0671216/2022	EPI_ISL_13160869
LC0671214	hCoV-19/USA/CT-CDC-LC0671214/2022	EPI_ISL_13160867
LC0671500	hCoV-19/USA/NJ-CDC-LC0671500/2022	EPI_ISL_13160866
LC0671265	hCoV-19/USA/NJ-CDC-LC0671265/2022	EPI_ISL_13160865
LC0671776	hCoV-19/USA/NY-CDC-LC0671776/2022	EPI_ISL_13160863
LC0671769	hCoV-19/USA/NJ-CDC-LC0671769/2022	EPI_ISL_13160862
LC0671263	hCoV-19/USA/NY-CDC-LC0671263/2022	EPI_ISL_13160859
LC0671770	hCoV-19/USA/NY-CDC-LC0671770/2022	EPI_ISL_13160858
LC0671779	hCoV-19/USA/NJ-CDC-LC0671779/2022	EPI_ISL_13160857
LC0671381	hCoV-19/USA/PA-CDC-LC0671381/2022	EPI_ISL_13160856
LC0671504	hCoV-19/USA/PA-CDC-LC0671504/2022	EPI_ISL_13160855
LC0671380	hCoV-19/USA/PA-CDC-LC0671380/2022	EPI_ISL_13160853
LC0671273	hCoV-19/USA/PA-CDC-LC0671273/2022	EPI_ISL_13160851
LC0671420	hCoV-19/USA/PA-CDC-LC0671420/2022	EPI_ISL_13160849
LC0671223	hCoV-19/USA/NJ-CDC-LC0671223/2022	EPI_ISL_13160848
LC0671421	hCoV-19/USA/PA-CDC-LC0671421/2022	EPI_ISL_13160847
LC0671387	hCoV-19/USA/PA-CDC-LC0671387/2022	EPI_ISL_13160846
LC0671386	hCoV-19/USA/PA-CDC-LC0671386/2022	EPI_ISL_13160844
LC0671208	hCoV-19/USA/NJ-CDC-LC0671208/2022	EPI_ISL_13160843
LC0671376	hCoV-19/USA/NJ-CDC-LC0671376/2022	EPI_ISL_13160842
LC0671224	hCoV-19/USA/NJ-CDC-LC0671224/2022	EPI_ISL_13160841
LC0671274	hCoV-19/USA/PA-CDC-LC0671274/2022	EPI_ISL_13160840
LC0671501	hCoV-19/USA/NJ-CDC-LC0671501/2022	EPI_ISL_13160839
LC0671222	hCoV-19/USA/NJ-CDC-LC0671222/2022	EPI_ISL_13160838
LC0671771	hCoV-19/USA/NJ-CDC-LC0671771/2022	EPI_ISL_13160837
LC0671230	hCoV-19/USA/NJ-CDC-LC0671230/2022	EPI_ISL_13160836
LC0671226	hCoV-19/USA/NJ-CDC-LC0671226/2022	EPI_ISL_13160835
LC0671225	hCoV-19/USA/NJ-CDC-LC0671225/2022	EPI_ISL_13160834
LC0667428	hCoV-19/USA/NY-CDC-LC0667428/2022	EPI_ISL_13160833
LC0667463	hCoV-19/USA/NY-CDC-LC0667463/2022	EPI_ISL_13160832
LC0667310	hCoV-19/USA/NY-CDC-LC0667310/2022	EPI_ISL_13160828
LC0667308	hCoV-19/USA/NY-CDC-LC0667308/2022	EPI_ISL_13160827
LC0671683	hCoV-19/USA/DE-CDC-LC0671683/2022	EPI_ISL_13160826
LC0671394	hCoV-19/USA/CT-CDC-LC0671394/2022	EPI_ISL_13160824
LC0671353	hCoV-19/USA/NY-CDC-LC0671353/2022	EPI_ISL_13160823
LC0671354	hCoV-19/USA/NY-CDC-LC0671354/2022	EPI_ISL_13160822
LC0667373	hCoV-19/USA/NY-CDC-LC0667373/2022	EPI_ISL_13160820
LC0671496	hCoV-19/USA/NY-CDC-LC0671496/2022	EPI_ISL_13160818
LC0671699	hCoV-19/USA/NY-CDC-LC0671699/2022	EPI_ISL_13160816
LC0671459	hCoV-19/USA/NY-CDC-LC0671459/2022	EPI_ISL_13160817
LC0671461	hCoV-19/USA/NY-CDC-LC0671461/2022	EPI_ISL_13160815
LC0671716	hCoV-19/USA/NY-CDC-LC0671716/2022	EPI_ISL_13160813
LC0671456	hCoV-19/USA/NY-CDC-LC0671456/2022	EPI_ISL_13160812
LC0671373	hCoV-19/USA/NY-CDC-LC0671373/2022	EPI_ISL_13160810
LC0671375	hCoV-19/USA/NY-CDC-LC0671375/2022	EPI_ISL_13160809
LC0671371	hCoV-19/USA/NY-CDC-LC0671371/2022	EPI_ISL_13160808
LC0671601	hCoV-19/USA/PA-CDC-LC0671601/2022	EPI_ISL_13160806
LC0667426	hCoV-19/USA/NY-CDC-LC0667426/2022	EPI_ISL_13160807
LC0671211	hCoV-19/USA/CT-CDC-LC0671211/2022	EPI_ISL_13160805
LC0671199	hCoV-19/USA/NJ-CDC-LC0671199/2022	EPI_ISL_13160803
LC0671503	hCoV-19/USA/NJ-CDC-LC0671503/2022	EPI_ISL_13160802
LC0671275	hCoV-19/USA/NJ-CDC-LC0671275/2022	EPI_ISL_13160801
LC0671269	hCoV-19/USA/NJ-CDC-LC0671269/2022	EPI_ISL_13160799
LC0671279	hCoV-19/USA/NJ-CDC-LC0671279/2022	EPI_ISL_13160800
LC0671278	hCoV-19/USA/NJ-CDC-LC0671278/2022	EPI_ISL_13160797
LC0671268	hCoV-19/USA/NY-CDC-LC0671268/2022	EPI_ISL_13160796
LC0671272	hCoV-19/USA/NJ-CDC-LC0671272/2022	EPI_ISL_13160795
LC0671260	hCoV-19/USA/HI-CDC-LC0671260/2022	EPI_ISL_13160794
LC0671466	hCoV-19/USA/NJ-CDC-LC0671466/2022	EPI_ISL_13160792
LC0671465	hCoV-19/USA/NJ-CDC-LC0671465/2022	EPI_ISL_13160791
LC0671259	hCoV-19/USA/NJ-CDC-LC0671259/2022	EPI_ISL_13160790
LC0671203	hCoV-19/USA/NY-CDC-LC0671203/2022	EPI_ISL_13160789
LC0671468	hCoV-19/USA/NJ-CDC-LC0671468/2022	EPI_ISL_13160788
LC0671583	hCoV-19/USA/NJ-CDC-LC0671583/2022	EPI_ISL_13160785
LC0668712	hCoV-19/USA/NC-CDC-LC0668712/2022	EPI_ISL_13160784
LC0671478	hCoV-19/USA/NJ-CDC-LC0671478/2022	EPI_ISL_13160783
LC0671589	hCoV-19/USA/NY-CDC-LC0671589/2022	EPI_ISL_13160781
LC0667392	hCoV-19/USA/NJ-CDC-LC0667392/2022	EPI_ISL_13160780
LC0667201	hCoV-19/USA/CT-CDC-LC0667201/2022	EPI_ISL_13160778
LC0667200	hCoV-19/USA/PA-CDC-LC0667200/2022	EPI_ISL_13160777
LC0667575	hCoV-19/USA/PA-CDC-LC0667575/2022	EPI_ISL_13160776
LC0667974	hCoV-19/USA/CT-CDC-LC0667974/2022	EPI_ISL_13160775
LC0667364	hCoV-19/USA/CT-CDC-LC0667364/2022	EPI_ISL_13160774
LC0667179	hCoV-19/USA/NY-CDC-LC0667179/2022	EPI_ISL_13160772
LC0667363	hCoV-19/USA/PA-CDC-LC0667363/2022	EPI_ISL_13160770
LC0667196	hCoV-19/USA/NJ-CDC-LC0667196/2022	EPI_ISL_13160769
LC0667190	hCoV-19/USA/CT-CDC-LC0667190/2022	EPI_ISL_13160768
LC0667198	hCoV-19/USA/NJ-CDC-LC0667198/2022	EPI_ISL_13160766
LC0667192	hCoV-19/USA/NY-CDC-LC0667192/2022	EPI_ISL_13160765
LC0667208	hCoV-19/USA/CT-CDC-LC0667208/2022	EPI_ISL_13160764
LC0667178	hCoV-19/USA/CT-CDC-LC0667178/2022	EPI_ISL_13160763
LC0667188	hCoV-19/USA/CO-CDC-LC0667188/2022	EPI_ISL_13160762
LC0666851	hCoV-19/USA/CT-CDC-LC0666851/2022	EPI_ISL_13160761
LC0667176	hCoV-19/USA/CT-CDC-LC0667176/2022	EPI_ISL_13160760
LC0666862	hCoV-19/USA/NJ-CDC-LC0666862/2022	EPI_ISL_13160759
LC0666857	hCoV-19/USA/NJ-CDC-LC0666857/2022	EPI_ISL_13160758
LC0666867	hCoV-19/USA/NJ-CDC-LC0666867/2022	EPI_ISL_13160757
LC0666881	hCoV-19/USA/NJ-CDC-LC0666881/2022	EPI_ISL_13160756
LC0666866	hCoV-19/USA/NJ-CDC-LC0666866/2022	EPI_ISL_13160755
LC0666872	hCoV-19/USA/NJ-CDC-LC0666872/2022	EPI_ISL_13160754
LC0666847	hCoV-19/USA/NJ-CDC-LC0666847/2022	EPI_ISL_13160753
LC0666880	hCoV-19/USA/RI-CDC-LC0666880/2022	EPI_ISL_13160752
LC0666852	hCoV-19/USA/NJ-CDC-LC0666852/2022	EPI_ISL_13160751
LC0667389	hCoV-19/USA/CT-CDC-LC0667389/2022	EPI_ISL_13160750
LC0667973	hCoV-19/USA/CT-CDC-LC0667973/2022	EPI_ISL_13160749
LC0667969	hCoV-19/USA/NY-CDC-LC0667969/2022	EPI_ISL_13160748
LC0667066	hCoV-19/USA/NY-CDC-LC0667066/2022	EPI_ISL_13160747
LC0667387	hCoV-19/USA/NJ-CDC-LC0667387/2022	EPI_ISL_13160746
LC0667577	hCoV-19/USA/NJ-CDC-LC0667577/2022	EPI_ISL_13160745
LC0667526	hCoV-19/USA/NJ-CDC-LC0667526/2022	EPI_ISL_13160744
LC0667385	hCoV-19/USA/PA-CDC-LC0667385/2022	EPI_ISL_13160743
LC0667372	hCoV-19/USA/PA-CDC-LC0667372/2022	EPI_ISL_13160742
LC0667531	hCoV-19/USA/NJ-CDC-LC0667531/2022	EPI_ISL_13160741
LC0667528	hCoV-19/USA/NJ-CDC-LC0667528/2022	EPI_ISL_13160740
LC0667380	hCoV-19/USA/PA-CDC-LC0667380/2022	EPI_ISL_13160739
LC0666935	hCoV-19/USA/NJ-CDC-LC0666935/2022	EPI_ISL_13160738
LC0667534	hCoV-19/USA/PA-CDC-LC0667534/2022	EPI_ISL_13160737
LC0667384	hCoV-19/USA/NJ-CDC-LC0667384/2022	EPI_ISL_13160736
LC0667530	hCoV-19/USA/NJ-CDC-LC0667530/2022	EPI_ISL_13160735
LC0667381	hCoV-19/USA/CT-CDC-LC0667381/2022	EPI_ISL_13160734
LC0667529	hCoV-19/USA/NJ-CDC-LC0667529/2022	EPI_ISL_13160733
LC0667533	hCoV-19/USA/NJ-CDC-LC0667533/2022	EPI_ISL_13160732
LC0667527	hCoV-19/USA/NJ-CDC-LC0667527/2022	EPI_ISL_13160731
LC0667760	hCoV-19/USA/RI-CDC-LC0667760/2022	EPI_ISL_13160729
LC0667109	hCoV-19/USA/NY-CDC-LC0667109/2022	EPI_ISL_13160728
LC0667573	hCoV-19/USA/NY-CDC-LC0667573/2022	EPI_ISL_13160727
LC0667114	hCoV-19/USA/CT-CDC-LC0667114/2022	EPI_ISL_13160726
LC0667972	hCoV-19/USA/NJ-CDC-LC0667972/2022	EPI_ISL_13160725
LC0667977	hCoV-19/USA/NJ-CDC-LC0667977/2022	EPI_ISL_13160724
LC0667978	hCoV-19/USA/CT-CDC-LC0667978/2022	EPI_ISL_13160722
LC0667191	hCoV-19/USA/PA-CDC-LC0667191/2022	EPI_ISL_13160721
LC0054834	hCoV-19/USA/IL-CDC-LC0054834/2021	EPI_ISL_2045157
LC0667063	hCoV-19/USA/NY-CDC-LC0667063/2022	EPI_ISL_13160720
LC0666859	hCoV-19/USA/NJ-CDC-LC0666859/2022	EPI_ISL_13160719
LC0669354	hCoV-19/USA/NY-CDC-LC0669354/2022	EPI_ISL_13160717
LC0669011	hCoV-19/USA/NJ-CDC-LC0669011/2022	EPI_ISL_13160716
LC0669115	hCoV-19/USA/FL-CDC-LC0669115/2022	EPI_ISL_13160715
LC0669116	hCoV-19/USA/FL-CDC-LC0669116/2022	EPI_ISL_13160714
LC0669348	hCoV-19/USA/NY-CDC-LC0669348/2022	EPI_ISL_13160713
LC0669344	hCoV-19/USA/NY-CDC-LC0669344/2022	EPI_ISL_13160712
LC0669117	hCoV-19/USA/FL-CDC-LC0669117/2022	EPI_ISL_13160711
LC0669119	hCoV-19/USA/FL-CDC-LC0669119/2022	EPI_ISL_13160710
LC0669339	hCoV-19/USA/NY-CDC-LC0669339/2022	EPI_ISL_13160708
LC0669506	hCoV-19/USA/NC-CDC-LC0669506/2022	EPI_ISL_13160706
LC0667388	hCoV-19/USA/CT-CDC-LC0667388/2022	EPI_ISL_13160705
LC0667485	hCoV-19/USA/NJ-CDC-LC0667485/2022	EPI_ISL_13160704
LC0163101	hCoV-19/USA/FL-CDC-LC0163101/2021	EPI_ISL_3676659
LC0669366	hCoV-19/USA/NY-CDC-LC0669366/2022	EPI_ISL_13160703
LC0667504	hCoV-19/USA/CT-CDC-LC0667504/2022	EPI_ISL_13160702
LC0667636	hCoV-19/USA/NJ-CDC-LC0667636/2022	EPI_ISL_13160701
LC0667769	hCoV-19/USA/NJ-CDC-LC0667769/2022	EPI_ISL_13160700
LC0667467	hCoV-19/USA/NY-CDC-LC0667467/2022	EPI_ISL_13160699
LC0667471	hCoV-19/USA/CT-CDC-LC0667471/2022	EPI_ISL_13160698
LC0667745	hCoV-19/USA/NY-CDC-LC0667745/2022	EPI_ISL_13160697
LC0667762	hCoV-19/USA/CT-CDC-LC0667762/2022	EPI_ISL_13160696
LC0671249	hCoV-19/USA/NJ-CDC-LC0671249/2022	EPI_ISL_13160695
LC0667984	hCoV-19/USA/NY-CDC-LC0667984/2022	EPI_ISL_13160694
LC0667775	hCoV-19/USA/CT-CDC-LC0667775/2022	EPI_ISL_13160693
LC0812572	hCoV-19/USA/OK-CDC-LC0812572/2022	EPI_ISL_14428304
LC0671250	hCoV-19/USA/NJ-CDC-LC0671250/2022	EPI_ISL_13160692
LC0671247	hCoV-19/USA/NJ-CDC-LC0671247/2022	EPI_ISL_13160691
LC0667985	hCoV-19/USA/NY-CDC-LC0667985/2022	EPI_ISL_13160690
LC0667468	hCoV-19/USA/NY-CDC-LC0667468/2022	EPI_ISL_13160689
LC0671064	hCoV-19/USA/NJ-CDC-LC0671064/2022	EPI_ISL_13160688
LC0671309	hCoV-19/USA/NY-CDC-LC0671309/2022	EPI_ISL_13160686
LC0671066	hCoV-19/USA/NJ-CDC-LC0671066/2022	EPI_ISL_13160687
LC0667509	hCoV-19/USA/RI-CDC-LC0667509/2022	EPI_ISL_13160685
LC0667374	hCoV-19/USA/RI-CDC-LC0667374/2022	EPI_ISL_13160684
LC0667981	hCoV-19/USA/NJ-CDC-LC0667981/2022	EPI_ISL_13160683
LC0667650	hCoV-19/USA/RI-CDC-LC0667650/2022	EPI_ISL_13160682
LC0667359	hCoV-19/USA/PA-CDC-LC0667359/2022	EPI_ISL_13160681
LC0667987	hCoV-19/USA/PA-CDC-LC0667987/2022	EPI_ISL_13160680
LC0669082	hCoV-19/USA/FL-CDC-LC0669082/2022	EPI_ISL_13160679
LC0163120	hCoV-19/USA/FL-CDC-LC0163120/2021	EPI_ISL_3676506
LC0669052	hCoV-19/USA/FL-CDC-LC0669052/2022	EPI_ISL_13160678
LC0667379	hCoV-19/USA/NY-CDC-LC0667379/2022	EPI_ISL_13160677
LC0669067	hCoV-19/USA/FL-CDC-LC0669067/2022	EPI_ISL_13160676
LC0667772	hCoV-19/USA/PA-CDC-LC0667772/2022	EPI_ISL_13160675
LC0671772	hCoV-19/USA/PA-CDC-LC0671772/2022	EPI_ISL_13160674
LC0671111	hCoV-19/USA/PA-CDC-LC0671111/2022	EPI_ISL_13160671
LC0671614	hCoV-19/USA/NJ-CDC-LC0671614/2022	EPI_ISL_13160669
LC0671318	hCoV-19/USA/NJ-CDC-LC0671318/2022	EPI_ISL_13160667
LC0671783	hCoV-19/USA/NJ-CDC-LC0671783/2022	EPI_ISL_13160666
LC0671109	hCoV-19/USA/NJ-CDC-LC0671109/2022	EPI_ISL_13160665
LC0671070	hCoV-19/USA/NJ-CDC-LC0671070/2022	EPI_ISL_13160663
LC0671243	hCoV-19/USA/NJ-CDC-LC0671243/2022	EPI_ISL_13160660
LC0669094	hCoV-19/USA/FL-CDC-LC0669094/2022	EPI_ISL_13160659
LC0667496	hCoV-19/USA/RI-CDC-LC0667496/2022	EPI_ISL_13160658
LC0671651	hCoV-19/USA/NJ-CDC-LC0671651/2022	EPI_ISL_13160657
LC0667508	hCoV-19/USA/NJ-CDC-LC0667508/2022	EPI_ISL_13160656
LC0667656	hCoV-19/USA/NY-CDC-LC0667656/2022	EPI_ISL_13160654
LC0667505	hCoV-19/USA/WV-CDC-LC0667505/2022	EPI_ISL_13160653
LC0667662	hCoV-19/USA/CT-CDC-LC0667662/2022	EPI_ISL_13160652
LC0667652	hCoV-19/USA/NJ-CDC-LC0667652/2022	EPI_ISL_13160651
LC0671305	hCoV-19/USA/CT-CDC-LC0671305/2022	EPI_ISL_13160650
LC0671106	hCoV-19/USA/CT-CDC-LC0671106/2022	EPI_ISL_13160649
LC0667469	hCoV-19/USA/NJ-CDC-LC0667469/2022	EPI_ISL_13160648
LC0667979	hCoV-19/USA/CT-CDC-LC0667979/2022	EPI_ISL_13160647
LC0671646	hCoV-19/USA/NY-CDC-LC0671646/2022	EPI_ISL_13160644
LC0671320	hCoV-19/USA/NY-CDC-LC0671320/2022	EPI_ISL_13160643
LC0671312	hCoV-19/USA/NY-CDC-LC0671312/2022	EPI_ISL_13160640
LC0671654	hCoV-19/USA/NJ-CDC-LC0671654/2022	EPI_ISL_13160639
LC0669876	hCoV-19/USA/NC-CDC-LC0669876/2022	EPI_ISL_13160637
LC0667765	hCoV-19/USA/NY-CDC-LC0667765/2022	EPI_ISL_13160636
LC0667639	hCoV-19/USA/NJ-CDC-LC0667639/2022	EPI_ISL_13160635
LC0671306	hCoV-19/USA/DE-CDC-LC0671306/2022	EPI_ISL_13160633
LC0671252	hCoV-19/USA/NJ-CDC-LC0671252/2022	EPI_ISL_13160632
LC0671499	hCoV-19/USA/NY-CDC-LC0671499/2022	EPI_ISL_13160628
LC0667793	hCoV-19/USA/CT-CDC-LC0667793/2022	EPI_ISL_13160627
LC0671619	hCoV-19/USA/NY-CDC-LC0671619/2022	EPI_ISL_13160625
LC0667778	hCoV-19/USA/PA-CDC-LC0667778/2022	EPI_ISL_13160624
LC0667777	hCoV-19/USA/PA-CDC-LC0667777/2022	EPI_ISL_13160622
LC0667640	hCoV-19/USA/RI-CDC-LC0667640/2022	EPI_ISL_13160620
LC0667642	hCoV-19/USA/NJ-CDC-LC0667642/2022	EPI_ISL_13160618
LC0671497	hCoV-19/USA/NY-CDC-LC0671497/2022	EPI_ISL_13160617
LC0671618	hCoV-19/USA/NY-CDC-LC0671618/2022	EPI_ISL_13160616
LC0667657	hCoV-19/USA/CT-CDC-LC0667657/2022	EPI_ISL_13160615
LC0667507	hCoV-19/USA/NJ-CDC-LC0667507/2022	EPI_ISL_13160614
LC0667781	hCoV-19/USA/PA-CDC-LC0667781/2022	EPI_ISL_13160612
LC0669213	hCoV-19/USA/FL-CDC-LC0669213/2022	EPI_ISL_13160613
LC0669056	hCoV-19/USA/FL-CDC-LC0669056/2022	EPI_ISL_13160611
LC0667157	hCoV-19/USA/CT-CDC-LC0667157/2022	EPI_ISL_13160610
LC0667138	hCoV-19/USA/IL-CDC-LC0667138/2022	EPI_ISL_13160609
LC0667043	hCoV-19/USA/CT-CDC-LC0667043/2022	EPI_ISL_13160608
LC0667050	hCoV-19/USA/RI-CDC-LC0667050/2022	EPI_ISL_13160607
LC0667051	hCoV-19/USA/CT-CDC-LC0667051/2022	EPI_ISL_13160606
LC0667041	hCoV-19/USA/CT-CDC-LC0667041/2022	EPI_ISL_13160605
LC0667047	hCoV-19/USA/CT-CDC-LC0667047/2022	EPI_ISL_13160604
LC0667058	hCoV-19/USA/CT-CDC-LC0667058/2022	EPI_ISL_13160603
LC0669603	hCoV-19/USA/MD-CDC-LC0669603/2022	EPI_ISL_13160602
LC0276665	hCoV-19/USA/NY-CDC-LC0276665/2021	EPI_ISL_4819284
LC0667045	hCoV-19/USA/CT-CDC-LC0667045/2022	EPI_ISL_13160600
LC0667164	hCoV-19/USA/NY-CDC-LC0667164/2022	EPI_ISL_13160599
LC0666860	hCoV-19/USA/RI-CDC-LC0666860/2022	EPI_ISL_13160598
LC0667764	hCoV-19/USA/NJ-CDC-LC0667764/2022	EPI_ISL_13160597
LC0667216	hCoV-19/USA/NY-CDC-LC0667216/2022	EPI_ISL_13160596
LC0667215	hCoV-19/USA/NJ-CDC-LC0667215/2022	EPI_ISL_13160594
LC0667214	hCoV-19/USA/NY-CDC-LC0667214/2022	EPI_ISL_13160595
LC0667210	hCoV-19/USA/NJ-CDC-LC0667210/2022	EPI_ISL_13160593
LC0667211	hCoV-19/USA/NY-CDC-LC0667211/2022	EPI_ISL_13160592
LC0667212	hCoV-19/USA/NY-CDC-LC0667212/2022	EPI_ISL_13160591
LC0667572	hCoV-19/USA/PA-CDC-LC0667572/2022	EPI_ISL_13160590
LC0667057	hCoV-19/USA/CT-CDC-LC0667057/2022	EPI_ISL_13160589
LC0667166	hCoV-19/USA/NJ-CDC-LC0667166/2022	EPI_ISL_13160587
LC0667132	hCoV-19/USA/RI-CDC-LC0667132/2022	EPI_ISL_13160586
LC0667291	hCoV-19/USA/NY-CDC-LC0667291/2022	EPI_ISL_13160585
LC0667970	hCoV-19/USA/NY-CDC-LC0667970/2022	EPI_ISL_13160584
LC0667141	hCoV-19/USA/PA-CDC-LC0667141/2022	EPI_ISL_13160583
LC0667104	hCoV-19/USA/NY-CDC-LC0667104/2022	EPI_ISL_13160582
LC0666944	hCoV-19/USA/NJ-CDC-LC0666944/2022	EPI_ISL_13160581
LC0667130	hCoV-19/USA/PA-CDC-LC0667130/2022	EPI_ISL_13160580
LC0666942	hCoV-19/USA/NJ-CDC-LC0666942/2022	EPI_ISL_13160579
LC0667148	hCoV-19/USA/RI-CDC-LC0667148/2022	EPI_ISL_13160578
LC0667152	hCoV-19/USA/RI-CDC-LC0667152/2022	EPI_ISL_13160577
LC0667155	hCoV-19/USA/RI-CDC-LC0667155/2022	EPI_ISL_13160576
LC0667161	hCoV-19/USA/NJ-CDC-LC0667161/2022	EPI_ISL_13160575
LC0667146	hCoV-19/USA/RI-CDC-LC0667146/2022	EPI_ISL_13160574
LC0667134	hCoV-19/USA/RI-CDC-LC0667134/2022	EPI_ISL_13160573
LC0666853	hCoV-19/USA/NH-CDC-LC0666853/2022	EPI_ISL_13160572
LC0667144	hCoV-19/USA/NJ-CDC-LC0667144/2022	EPI_ISL_13160571
LC0667150	hCoV-19/USA/CT-CDC-LC0667150/2022	EPI_ISL_13160570
LC0667133	hCoV-19/USA/CT-CDC-LC0667133/2022	EPI_ISL_13160569
LC0667140	hCoV-19/USA/CT-CDC-LC0667140/2022	EPI_ISL_13160568
LC0667149	hCoV-19/USA/NY-CDC-LC0667149/2022	EPI_ISL_13160567
LC0667708	hCoV-19/USA/RI-CDC-LC0667708/2022	EPI_ISL_13160566
LC0666849	hCoV-19/USA/RI-CDC-LC0666849/2022	EPI_ISL_13160565
LC0669234	hCoV-19/USA/FL-CDC-LC0669234/2022	EPI_ISL_13160564
LC0671573	hCoV-19/USA/PA-CDC-LC0671573/2022	EPI_ISL_13160563
LC0667774	hCoV-19/USA/NJ-CDC-LC0667774/2022	EPI_ISL_13160562
LC0669215	hCoV-19/USA/FL-CDC-LC0669215/2022	EPI_ISL_13160561
LC0812234	hCoV-19/USA/NM-CDC-LC0812234/2022	EPI_ISL_14428324
LC0669218	hCoV-19/USA/FL-CDC-LC0669218/2022	EPI_ISL_13160560
LC0668977	hCoV-19/USA/FL-CDC-LC0668977/2022	EPI_ISL_13160559
LC0669074	hCoV-19/USA/FL-CDC-LC0669074/2022	EPI_ISL_13160558
LC0668978	hCoV-19/USA/FL-CDC-LC0668978/2022	EPI_ISL_13160557
LC0671570	hCoV-19/USA/MA-CDC-LC0671570/2022	EPI_ISL_13160556
LC0668968	hCoV-19/USA/FL-CDC-LC0668968/2022	EPI_ISL_13160555
LC0669084	hCoV-19/USA/FL-CDC-LC0669084/2022	EPI_ISL_13160554
LC0669060	hCoV-19/USA/FL-CDC-LC0669060/2022	EPI_ISL_13160552
LC0669224	hCoV-19/USA/FL-CDC-LC0669224/2022	EPI_ISL_13160551
LC0668971	hCoV-19/USA/FL-CDC-LC0668971/2022	EPI_ISL_13160549
LC0669070	hCoV-19/USA/FL-CDC-LC0669070/2022	EPI_ISL_13160548
LC0811682	hCoV-19/USA/OR-CDC-LC0811682/2022	EPI_ISL_14428327
LC0668972	hCoV-19/USA/FL-CDC-LC0668972/2022	EPI_ISL_13160547
LC0669087	hCoV-19/USA/FL-CDC-LC0669087/2022	EPI_ISL_13160546
LC0667983	hCoV-19/USA/CT-CDC-LC0667983/2022	EPI_ISL_13160544
LC0668975	hCoV-19/USA/FL-CDC-LC0668975/2022	EPI_ISL_13160543
LC0669061	hCoV-19/USA/FL-CDC-LC0669061/2022	EPI_ISL_13160541
LC0669089	hCoV-19/USA/FL-CDC-LC0669089/2022	EPI_ISL_13160540
LC0812235	hCoV-19/USA/NM-CDC-LC0812235/2022	EPI_ISL_14428326
LC0669047	hCoV-19/USA/FL-CDC-LC0669047/2022	EPI_ISL_13160539
LC0669048	hCoV-19/USA/FL-CDC-LC0669048/2022	EPI_ISL_13160538
LC0163199	hCoV-19/USA/TN-CDC-LC0163199/2021	EPI_ISL_3676624
LC0669050	hCoV-19/USA/FL-CDC-LC0669050/2022	EPI_ISL_13160536
LC0669049	hCoV-19/USA/FL-CDC-LC0669049/2022	EPI_ISL_13160537
LC0811943	hCoV-19/USA/OR-CDC-LC0811943/2022	EPI_ISL_14428318
LC0671572	hCoV-19/USA/NJ-CDC-LC0671572/2022	EPI_ISL_13160535
LC0669088	hCoV-19/USA/FL-CDC-LC0669088/2022	EPI_ISL_13160534
LC0669236	hCoV-19/USA/FL-CDC-LC0669236/2022	EPI_ISL_13160533
LC0669057	hCoV-19/USA/FL-CDC-LC0669057/2022	EPI_ISL_13160532
LC0669073	hCoV-19/USA/FL-CDC-LC0669073/2022	EPI_ISL_13160528
LC0669210	hCoV-19/USA/FL-CDC-LC0669210/2022	EPI_ISL_13160527
LC0669054	hCoV-19/USA/FL-CDC-LC0669054/2022	EPI_ISL_13160526
LC0669083	hCoV-19/USA/FL-CDC-LC0669083/2022	EPI_ISL_13160524
LC0667901	hCoV-19/USA/NJ-CDC-LC0667901/2022	EPI_ISL_13160523
LC0667812	hCoV-19/USA/NY-CDC-LC0667812/2022	EPI_ISL_13160522
LC0667848	hCoV-19/USA/NJ-CDC-LC0667848/2022	EPI_ISL_13160521
LC0667847	hCoV-19/USA/NJ-CDC-LC0667847/2022	EPI_ISL_13160520
LC0667872	hCoV-19/USA/NJ-CDC-LC0667872/2022	EPI_ISL_13160519
LC0667895	hCoV-19/USA/NJ-CDC-LC0667895/2022	EPI_ISL_13160518
LC0667821	hCoV-19/USA/NY-CDC-LC0667821/2022	EPI_ISL_13160517
LC0667897	hCoV-19/USA/PA-CDC-LC0667897/2022	EPI_ISL_13160516
LC0667910	hCoV-19/USA/NJ-CDC-LC0667910/2022	EPI_ISL_13160514
LC0667908	hCoV-19/USA/NJ-CDC-LC0667908/2022	EPI_ISL_13160513
LC0667950	hCoV-19/USA/NY-CDC-LC0667950/2022	EPI_ISL_13160512
LC0667905	hCoV-19/USA/PA-CDC-LC0667905/2022	EPI_ISL_13160510
LC0667903	hCoV-19/USA/PA-CDC-LC0667903/2022	EPI_ISL_13160509
LC0667503	hCoV-19/USA/CT-CDC-LC0667503/2022	EPI_ISL_13160508
LC0667860	hCoV-19/USA/RI-CDC-LC0667860/2022	EPI_ISL_13160507
LC0667820	hCoV-19/USA/PA-CDC-LC0667820/2022	EPI_ISL_13160506
LC0667855	hCoV-19/USA/NJ-CDC-LC0667855/2022	EPI_ISL_13160505
LC0667852	hCoV-19/USA/DE-CDC-LC0667852/2022	EPI_ISL_13160504
LC0667661	hCoV-19/USA/RI-CDC-LC0667661/2022	EPI_ISL_13160503
LC0667814	hCoV-19/USA/PA-CDC-LC0667814/2022	EPI_ISL_13160502
LC0667829	hCoV-19/USA/NJ-CDC-LC0667829/2022	EPI_ISL_13160501
LC0667817	hCoV-19/USA/RI-CDC-LC0667817/2022	EPI_ISL_13160500
LC0667830	hCoV-19/USA/NJ-CDC-LC0667830/2022	EPI_ISL_13160499
LC0667846	hCoV-19/USA/NJ-CDC-LC0667846/2022	EPI_ISL_13160498
LC0808633	hCoV-19/USA/NJ-CDC-LC0808633/2022	EPI_ISL_14428345
LC0671537	hCoV-19/USA/NJ-CDC-LC0671537/2022	EPI_ISL_13160497
LC0667900	hCoV-19/USA/PA-CDC-LC0667900/2022	EPI_ISL_13160496
LC0667898	hCoV-19/USA/PA-CDC-LC0667898/2022	EPI_ISL_13160495
LC0671155	hCoV-19/USA/NJ-CDC-LC0671155/2022	EPI_ISL_13160494
LC0812684	hCoV-19/USA/AZ-CDC-LC0812684/2022	EPI_ISL_14428334
LC0671092	hCoV-19/USA/NJ-CDC-LC0671092/2022	EPI_ISL_13160492
LC0671123	hCoV-19/USA/NJ-CDC-LC0671123/2022	EPI_ISL_13160491
LC0671141	hCoV-19/USA/CT-CDC-LC0671141/2022	EPI_ISL_13160490
LC0426910	hCoV-19/USA/OH-CDC-LC0426910/2021	EPI_ISL_8029153
LC0043655	hCoV-19/USA/CA-CDC-LC0043655/2021	EPI_ISL_1684372
LC0811234	hCoV-19/USA/AZ-CDC-LC0811234/2022	EPI_ISL_14427848
LC0277455	hCoV-19/USA/PA-CDC-LC0277455/2021	EPI_ISL_4819360
LC0160039	hCoV-19/USA/NV-CDC-LC0160039/2021	EPI_ISL_3607874
LC0671135	hCoV-19/USA/CT-CDC-LC0671135/2022	EPI_ISL_13160489
LC0671134	hCoV-19/USA/CT-CDC-LC0671134/2022	EPI_ISL_13160488
LC0671119	hCoV-19/USA/CT-CDC-LC0671119/2022	EPI_ISL_13160487
LC0671131	hCoV-19/USA/CT-CDC-LC0671131/2022	EPI_ISL_13160486
LC0671125	hCoV-19/USA/CT-CDC-LC0671125/2022	EPI_ISL_13160485
LC0671118	hCoV-19/USA/RI-CDC-LC0671118/2022	EPI_ISL_13160484
LC0671145	hCoV-19/USA/RI-CDC-LC0671145/2022	EPI_ISL_13160483
LC0671120	hCoV-19/USA/RI-CDC-LC0671120/2022	EPI_ISL_13160482
LC0671623	hCoV-19/USA/NJ-CDC-LC0671623/2022	EPI_ISL_13160481
LC0671076	hCoV-19/USA/DE-CDC-LC0671076/2022	EPI_ISL_13160480
LC0671144	hCoV-19/USA/RI-CDC-LC0671144/2022	EPI_ISL_13160479
LC0671138	hCoV-19/USA/NJ-CDC-LC0671138/2022	EPI_ISL_13160478
LC0671130	hCoV-19/USA/NJ-CDC-LC0671130/2022	EPI_ISL_13160477
LC0671127	hCoV-19/USA/NJ-CDC-LC0671127/2022	EPI_ISL_13160476
LC0436264	hCoV-19/USA/CA-CDC-LC0436264/2021	EPI_ISL_8263973
LC0437221	hCoV-19/USA/UT-CDC-LC0437221/2021	EPI_ISL_8263560
LC0671534	hCoV-19/USA/NJ-CDC-LC0671534/2022	EPI_ISL_13160475
LC0671535	hCoV-19/USA/NJ-CDC-LC0671535/2022	EPI_ISL_13160474
LC0671527	hCoV-19/USA/NJ-CDC-LC0671527/2022	EPI_ISL_13160473
LC0671137	hCoV-19/USA/NJ-CDC-LC0671137/2022	EPI_ISL_13160472
LC0667946	hCoV-19/USA/NJ-CDC-LC0667946/2022	EPI_ISL_13160471
LC0437639	hCoV-19/USA/OR-CDC-LC0437639/2021	EPI_ISL_8264467
LC0671727	hCoV-19/USA/IL-CDC-LC0671727/2022	EPI_ISL_13160470
LC0671728	hCoV-19/USA/NJ-CDC-LC0671728/2022	EPI_ISL_13160469
LC0671634	hCoV-19/USA/MA-CDC-LC0671634/2022	EPI_ISL_13160468
LC0671074	hCoV-19/USA/NJ-CDC-LC0671074/2022	EPI_ISL_13160467
LC0671541	hCoV-19/USA/NJ-CDC-LC0671541/2022	EPI_ISL_13160466
LC0811268	hCoV-19/USA/AZ-CDC-LC0811268/2022	EPI_ISL_14427833
LC0671536	hCoV-19/USA/CT-CDC-LC0671536/2022	EPI_ISL_13160465
LC0671085	hCoV-19/USA/NJ-CDC-LC0671085/2022	EPI_ISL_13160464
LC0671532	hCoV-19/USA/NJ-CDC-LC0671532/2022	EPI_ISL_13160463
LC0671528	hCoV-19/USA/NJ-CDC-LC0671528/2022	EPI_ISL_13160462
LC0671136	hCoV-19/USA/NJ-CDC-LC0671136/2022	EPI_ISL_13160461
LC0671129	hCoV-19/USA/NJ-CDC-LC0671129/2022	EPI_ISL_13160460
LC0667945	hCoV-19/USA/NJ-CDC-LC0667945/2022	EPI_ISL_13160459
LC0671539	hCoV-19/USA/NJ-CDC-LC0671539/2022	EPI_ISL_13160458
LC0810848	hCoV-19/USA/AZ-CDC-LC0810848/2022	EPI_ISL_14427834
LC0810843	hCoV-19/USA/AZ-CDC-LC0810843/2022	EPI_ISL_14427835
LC0671529	hCoV-19/USA/NJ-CDC-LC0671529/2022	EPI_ISL_13160457
LC0671352	hCoV-19/USA/NJ-CDC-LC0671352/2022	EPI_ISL_13160456
LC0156931	hCoV-19/USA/NC-CDC-LC0156931/2021	EPI_ISL_3605973
LC0671540	hCoV-19/USA/NJ-CDC-LC0671540/2022	EPI_ISL_13160455
LC0667907	hCoV-19/USA/NJ-CDC-LC0667907/2022	EPI_ISL_13160453
LC0808367	hCoV-19/USA/NJ-CDC-LC0808367/2022	EPI_ISL_14427873
LC0667290	hCoV-19/USA/NY-CDC-LC0667290/2022	EPI_ISL_13160452
LC0667944	hCoV-19/USA/NJ-CDC-LC0667944/2022	EPI_ISL_13160451
LC0669104	hCoV-19/USA/FL-CDC-LC0669104/2022	EPI_ISL_13160450
LC0668991	hCoV-19/USA/FL-CDC-LC0668991/2022	EPI_ISL_13160449
LC0669130	hCoV-19/USA/FL-CDC-LC0669130/2022	EPI_ISL_13160448
LC0668956	hCoV-19/USA/FL-CDC-LC0668956/2022	EPI_ISL_13160447
LC0668955	hCoV-19/USA/FL-CDC-LC0668955/2022	EPI_ISL_13160446
LC0668953	hCoV-19/USA/FL-CDC-LC0668953/2022	EPI_ISL_13160445
LC0669128	hCoV-19/USA/FL-CDC-LC0669128/2022	EPI_ISL_13160443
LC0311707	hCoV-19/USA/WA-CDC-LC0311707/2021	EPI_ISL_5176595
LC0668954	hCoV-19/USA/FL-CDC-LC0668954/2022	EPI_ISL_13160442
LC0669079	hCoV-19/USA/FL-CDC-LC0669079/2022	EPI_ISL_13160441
LC0669127	hCoV-19/USA/FL-CDC-LC0669127/2022	EPI_ISL_13160440
LC0668951	hCoV-19/USA/FL-CDC-LC0668951/2022	EPI_ISL_13160438
LC0669126	hCoV-19/USA/FL-CDC-LC0669126/2022	EPI_ISL_13160439
LC0669080	hCoV-19/USA/FL-CDC-LC0669080/2022	EPI_ISL_13160437
LC0669125	hCoV-19/USA/FL-CDC-LC0669125/2022	EPI_ISL_13160436
LC0669124	hCoV-19/USA/FL-CDC-LC0669124/2022	EPI_ISL_13160435
LC0364859	hCoV-19/USA/IL-CDC-LC0364859/2021	EPI_ISL_6530258
LC0224686	hCoV-19/USA/IL-CDC-LC0224686/2021	EPI_ISL_4172638
LC0203584	hCoV-19/USA/TX-CDC-LC0203584/2021	EPI_ISL_4152980
LC0667696	hCoV-19/USA/MA-CDC-LC0667696/2022	EPI_ISL_13160434
LC0671718	hCoV-19/USA/NY-CDC-LC0671718/2022	EPI_ISL_13160433
LC0671355	hCoV-19/USA/NJ-CDC-LC0671355/2022	EPI_ISL_13160432
LC0671494	hCoV-19/USA/NJ-CDC-LC0671494/2022	EPI_ISL_13160431
LC0671385	hCoV-19/USA/NY-CDC-LC0671385/2022	EPI_ISL_13160429
LC0024969	hCoV-19/USA/MA-CDC-LC0024969/2021	EPI_ISL_1338472
LC0671495	hCoV-19/USA/NY-CDC-LC0671495/2022	EPI_ISL_13160428
LC0669141	hCoV-19/USA/FL-CDC-LC0669141/2022	EPI_ISL_13160427
LC0224732	hCoV-19/USA/IN-CDC-LC0224732/2021	EPI_ISL_4172652
LC0668959	hCoV-19/USA/FL-CDC-LC0668959/2022	EPI_ISL_13160426
LC0668960	hCoV-19/USA/FL-CDC-LC0668960/2022	EPI_ISL_13160425
LC0669064	hCoV-19/USA/FL-CDC-LC0669064/2022	EPI_ISL_13160424
LC0278631	hCoV-19/USA/NC-CDC-LC0278631/2021	EPI_ISL_4819239
LC0668961	hCoV-19/USA/FL-CDC-LC0668961/2022	EPI_ISL_13160423
LC0224743	hCoV-19/USA/KY-CDC-LC0224743/2021	EPI_ISL_4172662
LC0669123	hCoV-19/USA/FL-CDC-LC0669123/2022	EPI_ISL_13160422
LC0667845	hCoV-19/USA/CT-CDC-LC0667845/2022	EPI_ISL_13160421
LC0334998	hCoV-19/USA/AZ-CDC-LC0334998/2021	EPI_ISL_5871083
LC0048864	hCoV-19/USA/MD-CDC-LC0048864/2021	EPI_ISL_1802330
LC0048240	hCoV-19/USA/IL-CDC-LC0048240/2021	EPI_ISL_1801694
LC0668990	hCoV-19/USA/FL-CDC-LC0668990/2022	EPI_ISL_13160420
LC0048759	hCoV-19/USA/IL-CDC-LC0048759/2021	EPI_ISL_1802207
LC0669065	hCoV-19/USA/FL-CDC-LC0669065/2022	EPI_ISL_13160419
LC0671697	hCoV-19/USA/IL-CDC-LC0671697/2022	EPI_ISL_13160417
LC0667513	hCoV-19/USA/NY-CDC-LC0667513/2022	EPI_ISL_13160416
LC0667171	hCoV-19/USA/PA-CDC-LC0667171/2022	EPI_ISL_13160415
LC0667167	hCoV-19/USA/NJ-CDC-LC0667167/2022	EPI_ISL_13160414
LC0667106	hCoV-19/USA/PA-CDC-LC0667106/2022	EPI_ISL_13160413
LC0667136	hCoV-19/USA/NH-CDC-LC0667136/2022	EPI_ISL_13160412
LC0667169	hCoV-19/USA/NJ-CDC-LC0667169/2022	EPI_ISL_13160411
LC0667168	hCoV-19/USA/NY-CDC-LC0667168/2022	EPI_ISL_13160409
LC0667056	hCoV-19/USA/NY-CDC-LC0667056/2022	EPI_ISL_13160408
LC0667139	hCoV-19/USA/RI-CDC-LC0667139/2022	EPI_ISL_13160406
LC0667143	hCoV-19/USA/RI-CDC-LC0667143/2022	EPI_ISL_13160404
LC0668957	hCoV-19/USA/FL-CDC-LC0668957/2022	EPI_ISL_13160402
LC0667107	hCoV-19/USA/NY-CDC-LC0667107/2022	EPI_ISL_13160401
LC0667048	hCoV-19/USA/CT-CDC-LC0667048/2022	EPI_ISL_13160400
LC0667049	hCoV-19/USA/CT-CDC-LC0667049/2022	EPI_ISL_13160399
LC0668964	hCoV-19/USA/FL-CDC-LC0668964/2022	EPI_ISL_13160398
LC0669051	hCoV-19/USA/FL-CDC-LC0669051/2022	EPI_ISL_13160397
LC0669091	hCoV-19/USA/FL-CDC-LC0669091/2022	EPI_ISL_13160396
LC0669093	hCoV-19/USA/FL-CDC-LC0669093/2022	EPI_ISL_13160395
LC0669092	hCoV-19/USA/FL-CDC-LC0669092/2022	EPI_ISL_13160394
LC0668967	hCoV-19/USA/FL-CDC-LC0668967/2022	EPI_ISL_13160393
LC0669068	hCoV-19/USA/FL-CDC-LC0669068/2022	EPI_ISL_13160392
LC0669113	hCoV-19/USA/FL-CDC-LC0669113/2022	EPI_ISL_13160391
LC0669131	hCoV-19/USA/FL-CDC-LC0669131/2022	EPI_ISL_13160390
LC0668958	hCoV-19/USA/FL-CDC-LC0668958/2022	EPI_ISL_13160389
LC0669075	hCoV-19/USA/FL-CDC-LC0669075/2022	EPI_ISL_13160388
LC0667699	hCoV-19/USA/CT-CDC-LC0667699/2022	EPI_ISL_13160385
LC0669139	hCoV-19/USA/FL-CDC-LC0669139/2022	EPI_ISL_13160384
LC0669140	hCoV-19/USA/FL-CDC-LC0669140/2022	EPI_ISL_13160383
LC0667641	hCoV-19/USA/RI-CDC-LC0667641/2022	EPI_ISL_13160381
LC0669120	hCoV-19/USA/FL-CDC-LC0669120/2022	EPI_ISL_13160382
LC0671188	hCoV-19/USA/NY-CDC-LC0671188/2022	EPI_ISL_13160380
LC0667837	hCoV-19/USA/NY-CDC-LC0667837/2022	EPI_ISL_13160378
LC0667896	hCoV-19/USA/CT-CDC-LC0667896/2022	EPI_ISL_13160376
LC0667813	hCoV-19/USA/CT-CDC-LC0667813/2022	EPI_ISL_13160375
LC0671571	hCoV-19/USA/MA-CDC-LC0671571/2022	EPI_ISL_13160374
LC0667839	hCoV-19/USA/CT-CDC-LC0667839/2022	EPI_ISL_13160373
LC0667815	hCoV-19/USA/CT-CDC-LC0667815/2022	EPI_ISL_13160372
LC0669103	hCoV-19/USA/FL-CDC-LC0669103/2022	EPI_ISL_13160369
LC0667851	hCoV-19/USA/CT-CDC-LC0667851/2022	EPI_ISL_13160366
LC0667831	hCoV-19/USA/NJ-CDC-LC0667831/2022	EPI_ISL_13160364
LC0351136	hCoV-19/USA/DC-CDC-LC0351136/2021	EPI_ISL_6079085
LC0667864	hCoV-19/USA/NJ-CDC-LC0667864/2022	EPI_ISL_13160362
LC0667818	hCoV-19/USA/NY-CDC-LC0667818/2022	EPI_ISL_13160361
LC0667700	hCoV-19/USA/NY-CDC-LC0667700/2022	EPI_ISL_13160360
LC0667857	hCoV-19/USA/NJ-CDC-LC0667857/2022	EPI_ISL_13160359
LC0667868	hCoV-19/USA/NJ-CDC-LC0667868/2022	EPI_ISL_13160358
LC0667863	hCoV-19/USA/NJ-CDC-LC0667863/2022	EPI_ISL_13160357
LC0669134	hCoV-19/USA/FL-CDC-LC0669134/2022	EPI_ISL_13160354
LC0669097	hCoV-19/USA/FL-CDC-LC0669097/2022	EPI_ISL_13160351
LC0669135	hCoV-19/USA/FL-CDC-LC0669135/2022	EPI_ISL_13160350
LC0669136	hCoV-19/USA/FL-CDC-LC0669136/2022	EPI_ISL_13160349
LC0669107	hCoV-19/USA/FL-CDC-LC0669107/2022	EPI_ISL_13160348
LC0669108	hCoV-19/USA/FL-CDC-LC0669108/2022	EPI_ISL_13160347
LC0669109	hCoV-19/USA/FL-CDC-LC0669109/2022	EPI_ISL_13160345
LC0022122	hCoV-19/USA/MD-CDC-LC0022122/2021	EPI_ISL_1319572
LC0669111	hCoV-19/USA/FL-CDC-LC0669111/2022	EPI_ISL_13160344
LC0669110	hCoV-19/USA/FL-CDC-LC0669110/2022	EPI_ISL_13160343
LC0669137	hCoV-19/USA/FL-CDC-LC0669137/2022	EPI_ISL_13160341
LC0669112	hCoV-19/USA/FL-CDC-LC0669112/2022	EPI_ISL_13160342
LC0669138	hCoV-19/USA/FL-CDC-LC0669138/2022	EPI_ISL_13160340
LC0671124	hCoV-19/USA/NJ-CDC-LC0671124/2022	EPI_ISL_13160339
LC0668979	hCoV-19/USA/FL-CDC-LC0668979/2022	EPI_ISL_13160338
LC0669100	hCoV-19/USA/FL-CDC-LC0669100/2022	EPI_ISL_13160337
LC0668984	hCoV-19/USA/FL-CDC-LC0668984/2022	EPI_ISL_13160336
LC0668983	hCoV-19/USA/FL-CDC-LC0668983/2022	EPI_ISL_13160335
LC0668980	hCoV-19/USA/FL-CDC-LC0668980/2022	EPI_ISL_13160334
LC0668982	hCoV-19/USA/FL-CDC-LC0668982/2022	EPI_ISL_13160333
LC0669101	hCoV-19/USA/FL-CDC-LC0669101/2022	EPI_ISL_13160332
LC0668981	hCoV-19/USA/FL-CDC-LC0668981/2022	EPI_ISL_13160331
LC0808683	hCoV-19/USA/RI-CDC-LC0808683/2022	EPI_ISL_14427885
LC0669132	hCoV-19/USA/FL-CDC-LC0669132/2022	EPI_ISL_13160329
LC0808742	hCoV-19/USA/RI-CDC-LC0808742/2022	EPI_ISL_14427886
LC0671643	hCoV-19/USA/MD-CDC-LC0671643/2022	EPI_ISL_13160328
LC0669133	hCoV-19/USA/FL-CDC-LC0669133/2022	EPI_ISL_13160327
LC0671620	hCoV-19/USA/NJ-CDC-LC0671620/2022	EPI_ISL_13160326
LC0671723	hCoV-19/USA/MA-CDC-LC0671723/2022	EPI_ISL_13160325
LC0669122	hCoV-19/USA/FL-CDC-LC0669122/2022	EPI_ISL_13160324
LC0808684	hCoV-19/USA/RI-CDC-LC0808684/2022	EPI_ISL_14427887
LC0669078	hCoV-19/USA/FL-CDC-LC0669078/2022	EPI_ISL_13160322
LC0671726	hCoV-19/USA/NJ-CDC-LC0671726/2022	EPI_ISL_13160323
LC0666919	hCoV-19/USA/NY-CDC-LC0666919/2022	EPI_ISL_13160321
LC0667827	hCoV-19/USA/NY-CDC-LC0667827/2022	EPI_ISL_13160320
LC0669077	hCoV-19/USA/FL-CDC-LC0669077/2022	EPI_ISL_13160319
LC0812490	hCoV-19/USA/TX-CDC-LC0812490/2022	EPI_ISL_14427005
LC0054305	hCoV-19/USA/NJ-CDC-LC0054305/2021	EPI_ISL_2044933
LC0808698	hCoV-19/USA/NJ-CDC-LC0808698/2022	EPI_ISL_14427877
LC0224626	hCoV-19/USA/NV-CDC-LC0224626/2021	EPI_ISL_4172787
LC0159753	hCoV-19/USA/TX-CDC-LC0159753/2021	EPI_ISL_3607306
LC0144804	hCoV-19/USA/AZ-CDC-LC0144804/2021	EPI_ISL_3518686
LC0049114	hCoV-19/USA/VA-CDC-LC0049114/2021	EPI_ISL_1802572
LC0199028	hCoV-19/USA/SC-CDC-LC0199028/2021	EPI_ISL_4152262
LC0224472	hCoV-19/USA/NJ-CDC-LC0224472/2021	EPI_ISL_4173047
LC0310389	hCoV-19/USA/PA-CDC-LC0310389/2021	EPI_ISL_5187166
LC0274014	hCoV-19/USA/TX-CDC-LC0274014/2021	EPI_ISL_4809159
LC0138294	hCoV-19/USA/FL-CDC-LC0138294/2021	EPI_ISL_3509962
LC0224154	hCoV-19/USA/NJ-CDC-LC0224154/2021	EPI_ISL_4173078
LC0138632	hCoV-19/USA/RI-CDC-LC0138632/2021	EPI_ISL_3510018
LC0138027	hCoV-19/USA/NC-CDC-LC0138027/2021	EPI_ISL_3510033
LC0048929	hCoV-19/USA/IL-CDC-LC0048929/2021	EPI_ISL_1802155
LC0138406	hCoV-19/USA/TN-CDC-LC0138406/2021	EPI_ISL_3510080
LC0809960	hCoV-19/USA/DE-CDC-LC0809960/2022	EPI_ISL_14428003
LC0224282	hCoV-19/USA/VA-CDC-LC0224282/2021	EPI_ISL_4173132
LC0335654	hCoV-19/USA/IN-CDC-LC0335654/2021	EPI_ISL_5871253
LC0334775	hCoV-19/USA/AZ-CDC-LC0334775/2021	EPI_ISL_5871153
LC0224245	hCoV-19/USA/VA-CDC-LC0224245/2021	EPI_ISL_4173137
LC0810473	hCoV-19/USA/NJ-CDC-LC0810473/2022	EPI_ISL_14428058
LC0138488	hCoV-19/USA/FL-CDC-LC0138488/2021	EPI_ISL_3510143
LC0812027	hCoV-19/USA/IL-CDC-LC0812027/2022	EPI_ISL_14427541
LC0047030	hCoV-19/USA/NC-CDC-LC0047030/2021	EPI_ISL_1800844
LC0224272	hCoV-19/USA/VA-CDC-LC0224272/2021	EPI_ISL_4173193
LC0224223	hCoV-19/USA/MD-CDC-LC0224223/2021	EPI_ISL_4173219
LC0224393	hCoV-19/USA/NY-CDC-LC0224393/2021	EPI_ISL_4173226
LC0139149	hCoV-19/USA/GA-CDC-LC0139149/2021	EPI_ISL_3510404
LC0329188	hCoV-19/USA/UT-CDC-LC0329188/2021	EPI_ISL_5576814
LC0227840	hCoV-19/USA/TX-CDC-LC0227840/2021	EPI_ISL_4173379
LC0138787	hCoV-19/USA/FL-CDC-LC0138787/2021	EPI_ISL_3510671
LC0138847	hCoV-19/USA/FL-CDC-LC0138847/2021	EPI_ISL_3510696
LC0811774	hCoV-19/USA/IN-CDC-LC0811774/2022	EPI_ISL_14427558
LC0811541	hCoV-19/USA/IN-CDC-LC0811541/2022	EPI_ISL_14427559
LC0048594	hCoV-19/USA/TN-CDC-LC0048594/2021	EPI_ISL_1802022
LC0811847	hCoV-19/USA/KY-CDC-LC0811847/2022	EPI_ISL_14427581
LC0812054	hCoV-19/USA/KY-CDC-LC0812054/2022	EPI_ISL_14427582
LC0811543	hCoV-19/USA/KY-CDC-LC0811543/2022	EPI_ISL_14427587
LC0812031	hCoV-19/USA/IL-CDC-LC0812031/2022	EPI_ISL_14427588
LC0811332	hCoV-19/USA/TX-CDC-LC0811332/2022	EPI_ISL_14427583
LC0811467	hCoV-19/USA/KY-CDC-LC0811467/2022	EPI_ISL_14427584
LC0811545	hCoV-19/USA/KY-CDC-LC0811545/2022	EPI_ISL_14427586
LC0811762	hCoV-19/USA/IL-CDC-LC0811762/2022	EPI_ISL_14427502
LC0811214	hCoV-19/USA/NM-CDC-LC0811214/2022	EPI_ISL_14427525
LC0810526	hCoV-19/USA/DE-CDC-LC0810526/2022	EPI_ISL_14428852
LC0394253	hCoV-19/USA/NC-CDC-LC0394253/2021	EPI_ISL_7248539
LC0286526	hCoV-19/USA/OR-CDC-LC0286526/2021	EPI_ISL_4819518
LC0808438	hCoV-19/USA/NH-CDC-LC0808438/2022	EPI_ISL_14428144
LC0808497	hCoV-19/USA/NJ-CDC-LC0808497/2022	EPI_ISL_14428162
LC0053807	hCoV-19/USA/NJ-CDC-LC0053807/2021	EPI_ISL_2044545
LC0808445	hCoV-19/USA/NJ-CDC-LC0808445/2022	EPI_ISL_14428153
LC0808439	hCoV-19/USA/NJ-CDC-LC0808439/2022	EPI_ISL_14428156
LC0811215	hCoV-19/USA/NM-CDC-LC0811215/2022	EPI_ISL_14428182
LC0048141	hCoV-19/USA/RI-CDC-LC0048141/2021	EPI_ISL_1802009
LC0432155	hCoV-19/USA/KY-CDC-LC0432155/2021	EPI_ISL_8156143
LC0048344	hCoV-19/USA/FL-CDC-LC0048344/2021	EPI_ISL_1801921
LC0230776	hCoV-19/USA/SC-CDC-LC0230776/2021	EPI_ISL_4173807
LC0811452	hCoV-19/USA/KY-CDC-LC0811452/2022	EPI_ISL_14427609
LC0811571	hCoV-19/USA/KY-CDC-LC0811571/2022	EPI_ISL_14427601
LC0810723	hCoV-19/USA/NM-CDC-LC0810723/2022	EPI_ISL_14427632
LC0230330	hCoV-19/USA/NC-CDC-LC0230330/2021	EPI_ISL_4173860
LC0150381	hCoV-19/USA/CT-CDC-LC0150381/2021	EPI_ISL_3511312
LC0812015	hCoV-19/USA/KY-CDC-LC0812015/2022	EPI_ISL_14427619
LC0056144	hCoV-19/USA/TX-CDC-LC0056144/2021	EPI_ISL_4373373
LC0811172	hCoV-19/USA/NM-CDC-LC0811172/2022	EPI_ISL_14427649
LC0810722	hCoV-19/USA/AZ-CDC-LC0810722/2022	EPI_ISL_14427644
LC0811006	hCoV-19/USA/NM-CDC-LC0811006/2022	EPI_ISL_14427637
LC0406128	hCoV-19/USA/MA-CDC-LC0406128/2021	EPI_ISL_7904453
LC0277625	hCoV-19/USA/NJ-CDC-LC0277625/2021	EPI_ISL_4819535
LC0319124	hCoV-19/USA/NC-CDC-LC0319124/2021	EPI_ISL_5575585
LC0150690	hCoV-19/USA/FL-CDC-LC0150690/2021	EPI_ISL_3511458
LC0812213	hCoV-19/USA/CA-CDC-LC0812213/2022	EPI_ISL_14426971
LC0028667	hCoV-19/USA/KY-CDC-LC0028667/2021	EPI_ISL_1462173
LC0278508	hCoV-19/USA/VA-CDC-LC0278508/2021	EPI_ISL_4819603
LC0278133	hCoV-19/USA/VA-CDC-LC0278133/2021	EPI_ISL_4819606
LC0812217	hCoV-19/USA/TX-CDC-LC0812217/2022	EPI_ISL_14426980
LC0812220	hCoV-19/USA/TX-CDC-LC0812220/2022	EPI_ISL_14426981
LC0812181	hCoV-19/USA/NE-CDC-LC0812181/2022	EPI_ISL_14427013
LC0812595	hCoV-19/USA/NE-CDC-LC0812595/2022	EPI_ISL_14426997
LC0811194	hCoV-19/USA/NV-CDC-LC0811194/2022	EPI_ISL_14427008
LC0812517	hCoV-19/USA/TX-CDC-LC0812517/2022	EPI_ISL_14427009
LC0810926	hCoV-19/USA/NV-CDC-LC0810926/2022	EPI_ISL_14426994
LC0812188	hCoV-19/USA/NE-CDC-LC0812188/2022	EPI_ISL_14427000
LC0283572	hCoV-19/USA/KY-CDC-LC0283572/2021	EPI_ISL_4819620
LC0283692	hCoV-19/USA/KY-CDC-LC0283692/2021	EPI_ISL_4819622
LC0282702	hCoV-19/USA/OH-CDC-LC0282702/2021	EPI_ISL_4819631
LC0335105	hCoV-19/USA/MO-CDC-LC0335105/2021	EPI_ISL_5871185
LC0452312	hCoV-19/USA/TX-CDC-LC0452312/2021	EPI_ISL_8599953
LC0283678	hCoV-19/USA/PA-CDC-LC0283678/2021	EPI_ISL_4819649
LC0027677	hCoV-19/USA/CO-CDC-LC0027677/2021	EPI_ISL_1461873
LC0811555	hCoV-19/USA/WI-CDC-LC0811555/2022	EPI_ISL_14427079
LC0811751	hCoV-19/USA/OH-CDC-LC0811751/2022	EPI_ISL_14427025
LC0812383	hCoV-19/USA/TX-CDC-LC0812383/2022	EPI_ISL_14427048
LC0319895	hCoV-19/USA/MA-CDC-LC0319895/2021	EPI_ISL_5571930
LC0403332	hCoV-19/USA/MD-CDC-LC0403332/2021	EPI_ISL_7664346
LC0812124	hCoV-19/USA/AZ-CDC-LC0812124/2022	EPI_ISL_14427106
LC0812357	hCoV-19/USA/NM-CDC-LC0812357/2022	EPI_ISL_14427097
LC0810537	hCoV-19/USA/PA-CDC-LC0810537/2022	EPI_ISL_14427098
LC0812758	hCoV-19/USA/CA-CDC-LC0812758/2022	EPI_ISL_14427093
LC0812137	hCoV-19/USA/TX-CDC-LC0812137/2022	EPI_ISL_14427132
LC0812741	hCoV-19/USA/TX-CDC-LC0812741/2022	EPI_ISL_14427129
LC0812302	hCoV-19/USA/MN-CDC-LC0812302/2022	EPI_ISL_14427128
LC0811854	hCoV-19/USA/IL-CDC-LC0811854/2022	EPI_ISL_14427123
LC0810962	hCoV-19/USA/TX-CDC-LC0810962/2022	EPI_ISL_14427118
LC0403543	hCoV-19/USA/DC-CDC-LC0403543/2021	EPI_ISL_7664361
LC0228655	hCoV-19/USA/KY-CDC-LC0228655/2021	EPI_ISL_4174648
LC0229161	hCoV-19/USA/AL-CDC-LC0229161/2021	EPI_ISL_4174734
LC0152546	hCoV-19/USA/FL-CDC-LC0152546/2021	EPI_ISL_3512551
LC0229074	hCoV-19/USA/FL-CDC-LC0229074/2021	EPI_ISL_4174803
LC0812520	hCoV-19/USA/TX-CDC-LC0812520/2022	EPI_ISL_14427143
LC0229025	hCoV-19/USA/LA-CDC-LC0229025/2021	EPI_ISL_4174903
LC0428962	hCoV-19/USA/NC-CDC-LC0428962/2021	EPI_ISL_8062799
LC0812538	hCoV-19/USA/NV-CDC-LC0812538/2022	EPI_ISL_14427172
LC0321702	hCoV-19/USA/MD-CDC-LC0321702/2021	EPI_ISL_5577090
LC0427650	hCoV-19/USA/NE-CDC-LC0427650/2021	EPI_ISL_8062224
LC0427616	hCoV-19/USA/NE-CDC-LC0427616/2021	EPI_ISL_8062219
LC0427528	hCoV-19/USA/NE-CDC-LC0427528/2021	EPI_ISL_8061917
LC0334816	hCoV-19/USA/IL-CDC-LC0334816/2021	EPI_ISL_5871187
LC0286543	hCoV-19/USA/WA-CDC-LC0286543/2021	EPI_ISL_4819680
LC0332728	hCoV-19/USA/MO-CDC-LC0332728/2021	EPI_ISL_5870315
LC0811306	hCoV-19/USA/AZ-CDC-LC0811306/2022	EPI_ISL_14427193
LC0224967	hCoV-19/USA/GA-CDC-LC0224967/2021	EPI_ISL_4175607
LC0048593	hCoV-19/USA/MA-CDC-LC0048593/2021	EPI_ISL_1801893
LC0426139	hCoV-19/USA/IN-CDC-LC0426139/2021	EPI_ISL_8029497
LC0321892	hCoV-19/USA/NJ-CDC-LC0321892/2021	EPI_ISL_5576558
LC0224910	hCoV-19/USA/GA-CDC-LC0224910/2021	EPI_ISL_4175632
LC0224993	hCoV-19/USA/GA-CDC-LC0224993/2021	EPI_ISL_4175682
LC0424087	hCoV-19/USA/NY-CDC-LC0424087/2021	EPI_ISL_8026227
LC0255751	hCoV-19/USA/AL-CDC-LC0255751/2021	EPI_ISL_4479181
LC0225137	hCoV-19/USA/AL-CDC-LC0225137/2021	EPI_ISL_4175724
LC0418877	hCoV-19/USA/KS-CDC-LC0418877/2021	EPI_ISL_8022940
LC0226104	hCoV-19/USA/FL-CDC-LC0226104/2021	EPI_ISL_4176268
LC0224986	hCoV-19/USA/FL-CDC-LC0224986/2021	EPI_ISL_4175783
LC0424824	hCoV-19/USA/VA-CDC-LC0424824/2021	EPI_ISL_8024921
LC0141147	hCoV-19/USA/NJ-CDC-LC0141147/2021	EPI_ISL_3514245
LC0427510	hCoV-19/USA/NV-CDC-LC0427510/2021	EPI_ISL_8024784
LC0418347	hCoV-19/USA/CA-CDC-LC0418347/2021	EPI_ISL_8024646
LC0225763	hCoV-19/USA/MA-CDC-LC0225763/2021	EPI_ISL_4175889
LC0225751	hCoV-19/USA/CT-CDC-LC0225751/2021	EPI_ISL_4175891
LC0810603	hCoV-19/USA/KY-CDC-LC0810603/2022	EPI_ISL_14427253
LC0810563	hCoV-19/USA/KY-CDC-LC0810563/2022	EPI_ISL_14427255
LC0810811	hCoV-19/USA/UT-CDC-LC0810811/2022	EPI_ISL_14427285
LC0810810	hCoV-19/USA/UT-CDC-LC0810810/2022	EPI_ISL_14427286
LC0286594	hCoV-19/USA/WA-CDC-LC0286594/2021	EPI_ISL_4819658
LC0225780	hCoV-19/USA/GA-CDC-LC0225780/2021	EPI_ISL_4175971
LC0225860	hCoV-19/USA/FL-CDC-LC0225860/2021	EPI_ISL_4175983
LC0225857	hCoV-19/USA/FL-CDC-LC0225857/2021	EPI_ISL_4175987
LC0225796	hCoV-19/USA/AL-CDC-LC0225796/2021	EPI_ISL_4176003
LC0811581	hCoV-19/USA/IL-CDC-LC0811581/2022	EPI_ISL_14427307
LC0810611	hCoV-19/USA/WI-CDC-LC0810611/2022	EPI_ISL_14427302
LC0810109	hCoV-19/USA/FL-CDC-LC0810109/2022	EPI_ISL_14427304
LC0225838	hCoV-19/USA/GA-CDC-LC0225838/2021	EPI_ISL_4176038
LC0141856	hCoV-19/USA/NC-CDC-LC0141856/2021	EPI_ISL_3514610
LC0225772	hCoV-19/USA/GA-CDC-LC0225772/2021	EPI_ISL_4176058
LC0226007	hCoV-19/USA/GA-CDC-LC0226007/2021	EPI_ISL_4176059
LC0225668	hCoV-19/USA/FL-CDC-LC0225668/2021	EPI_ISL_4176281
LC0812787	hCoV-19/USA/TX-CDC-LC0812787/2022	EPI_ISL_14427352
LC0812735	hCoV-19/USA/AZ-CDC-LC0812735/2022	EPI_ISL_14427384
LC0811755	hCoV-19/USA/WI-CDC-LC0811755/2022	EPI_ISL_14427386
LC0811511	hCoV-19/USA/IN-CDC-LC0811511/2022	EPI_ISL_14427370
LC0810927	hCoV-19/USA/AZ-CDC-LC0810927/2022	EPI_ISL_14427378
LC0812756	hCoV-19/USA/TX-CDC-LC0812756/2022	EPI_ISL_14427361
LC0225909	hCoV-19/USA/FL-CDC-LC0225909/2021	EPI_ISL_4176146
LC0225829	hCoV-19/USA/FL-CDC-LC0225829/2021	EPI_ISL_4176164
LC0225907	hCoV-19/USA/FL-CDC-LC0225907/2021	EPI_ISL_4176172
LC0225652	hCoV-19/USA/FL-CDC-LC0225652/2021	EPI_ISL_4176254
LC0070069	hCoV-19/USA/WA-CDC-LC0070069/2021	EPI_ISL_2611274
LC0810880	hCoV-19/USA/NM-CDC-LC0810880/2022	EPI_ISL_14427422
LC0811365	hCoV-19/USA/TX-CDC-LC0811365/2022	EPI_ISL_14427413
LC0811604	hCoV-19/USA/IN-CDC-LC0811604/2022	EPI_ISL_14427404
LC0226090	hCoV-19/USA/TN-CDC-LC0226090/2021	EPI_ISL_4176312
LC0225976	hCoV-19/USA/TN-CDC-LC0225976/2021	EPI_ISL_4176315
LC0048378	hCoV-19/USA/NH-CDC-LC0048378/2021	EPI_ISL_1801882
LC0054063	hCoV-19/USA/MD-CDC-LC0054063/2021	EPI_ISL_2044764
LC0812398	hCoV-19/USA/AZ-CDC-LC0812398/2022	EPI_ISL_14427476
LC0812794	hCoV-19/USA/AZ-CDC-LC0812794/2022	EPI_ISL_14427463
LC0372866	hCoV-19/USA/WV-CDC-LC0372866/2021	EPI_ISL_6792916
LC0812812	hCoV-19/USA/KS-CDC-LC0812812/2022	EPI_ISL_14427448
LC0812402	hCoV-19/USA/AZ-CDC-LC0812402/2022	EPI_ISL_14427480
LC0022877	hCoV-19/USA/NC-CDC-LC0022877/2021	EPI_ISL_1320574
LC0334976	hCoV-19/USA/UT-CDC-LC0334976/2021	EPI_ISL_5870326
LC0811505	hCoV-19/USA/IN-CDC-LC0811505/2022	EPI_ISL_14427505
LC0811669	hCoV-19/USA/IL-CDC-LC0811669/2022	EPI_ISL_14427534
LC0334877	hCoV-19/USA/UT-CDC-LC0334877/2021	EPI_ISL_5870329
LC0334876	hCoV-19/USA/UT-CDC-LC0334876/2021	EPI_ISL_5870331
LC0332793	hCoV-19/USA/MO-CDC-LC0332793/2021	EPI_ISL_5870340
LC0374278	hCoV-19/USA/CT-CDC-LC0374278/2021	EPI_ISL_6793154
LC0048383	hCoV-19/USA/WI-CDC-LC0048383/2021	EPI_ISL_1801823
LC0030378	hCoV-19/USA/FL-CDC-LC0030378/2021	EPI_ISL_1548813
LC0811673	hCoV-19/USA/WI-CDC-LC0811673/2022	EPI_ISL_14427519
LC0048324	hCoV-19/USA/WI-CDC-LC0048324/2021	EPI_ISL_1801807
LC0226051	hCoV-19/USA/KY-CDC-LC0226051/2021	EPI_ISL_4176415
LC0030456	hCoV-19/USA/FL-CDC-LC0030456/2021	EPI_ISL_1548814
LC0030125	hCoV-19/USA/FL-CDC-LC0030125/2021	EPI_ISL_1548815
LC0225731	hCoV-19/USA/MS-CDC-LC0225731/2021	EPI_ISL_4176422
LC0332633	hCoV-19/USA/MO-CDC-LC0332633/2021	EPI_ISL_5870293
LC0812029	hCoV-19/USA/MO-CDC-LC0812029/2022	EPI_ISL_14427553
LC0812011	hCoV-19/USA/IN-CDC-LC0812011/2022	EPI_ISL_14427574
LC0811461	hCoV-19/USA/KY-CDC-LC0811461/2022	EPI_ISL_14427569
LC0146036	hCoV-19/USA/NC-CDC-LC0146036/2021	EPI_ISL_3515425
LC0810825	hCoV-19/USA/TX-CDC-LC0810825/2022	EPI_ISL_14427620
LC0071049	hCoV-19/USA/NV-CDC-LC0071049/2021	EPI_ISL_4375892
LC0334985	hCoV-19/USA/NM-CDC-LC0334985/2021	EPI_ISL_5870354
LC0332806	hCoV-19/USA/MO-CDC-LC0332806/2021	EPI_ISL_5870393
LC0332498	hCoV-19/USA/KS-CDC-LC0332498/2021	EPI_ISL_5870378
LC0811166	hCoV-19/USA/TX-CDC-LC0811166/2022	EPI_ISL_14427718
LC0407681	hCoV-19/USA/CT-CDC-LC0407681/2021	EPI_ISL_7916209
LC0407821	hCoV-19/USA/CT-CDC-LC0407821/2021	EPI_ISL_7915169
LC0406291	hCoV-19/USA/WV-CDC-LC0406291/2021	EPI_ISL_7911037
LC0407076	hCoV-19/USA/NC-CDC-LC0407076/2021	EPI_ISL_7914653
LC0411869	hCoV-19/USA/MD-CDC-LC0411869/2021	EPI_ISL_7914416
LC0407713	hCoV-19/USA/PA-CDC-LC0407713/2021	EPI_ISL_7915434
LC0048047	hCoV-19/USA/CT-CDC-LC0048047/2021	EPI_ISL_1801585
LC0407739	hCoV-19/USA/PA-CDC-LC0407739/2021	EPI_ISL_7913397
LC0411859	hCoV-19/USA/MD-CDC-LC0411859/2021	EPI_ISL_7914451
LC0047994	hCoV-19/USA/CT-CDC-LC0047994/2021	EPI_ISL_1801584
LC0407862	hCoV-19/USA/NY-CDC-LC0407862/2021	EPI_ISL_7914947
LC0409651	hCoV-19/USA/IN-CDC-LC0409651/2021	EPI_ISL_7903930
LC0053880	hCoV-19/USA/NJ-CDC-LC0053880/2021	EPI_ISL_2044637
LC0407464	hCoV-19/USA/RI-CDC-LC0407464/2021	EPI_ISL_7912304
LC0412382	hCoV-19/USA/WA-CDC-LC0412382/2021	EPI_ISL_7912582
LC0407182	hCoV-19/USA/NH-CDC-LC0407182/2021	EPI_ISL_7912222
LC0410271	hCoV-19/USA/KY-CDC-LC0410271/2021	EPI_ISL_7903874
LC0407261	hCoV-19/USA/MA-CDC-LC0407261/2021	EPI_ISL_7910986
LC0411105	hCoV-19/USA/AZ-CDC-LC0411105/2021	EPI_ISL_7903423
LC0412495	hCoV-19/USA/WV-CDC-LC0412495/2021	EPI_ISL_7902234
LC0146503	hCoV-19/USA/NY-CDC-LC0146503/2021	EPI_ISL_3515648
LC0175012	hCoV-19/USA/FL-CDC-LC0175012/2021	EPI_ISL_3741022
LC0302293	hCoV-19/USA/AZ-CDC-LC0302293/2021	EPI_ISL_5078895
LC0409358	hCoV-19/USA/AZ-CDC-LC0409358/2021	EPI_ISL_7900555
LC0047720	hCoV-19/USA/NY-CDC-LC0047720/2021	EPI_ISL_1801576
LC0408730	hCoV-19/USA/IN-CDC-LC0408730/2021	EPI_ISL_7902983
LC0412217	hCoV-19/USA/WI-CDC-LC0412217/2021	EPI_ISL_7901892
LC0163520	hCoV-19/USA/GA-CDC-LC0163520/2021	EPI_ISL_3677303
LC0408703	hCoV-19/USA/MI-CDC-LC0408703/2021	EPI_ISL_7902402
LC0226296	hCoV-19/USA/NC-CDC-LC0226296/2021	EPI_ISL_4176689
LC0343011	hCoV-19/USA/VA-CDC-LC0343011/2021	EPI_ISL_6084375
LC0409263	hCoV-19/USA/UT-CDC-LC0409263/2021	EPI_ISL_7900964
LC0226352	hCoV-19/USA/NC-CDC-LC0226352/2021	EPI_ISL_4176724
LC0345478	hCoV-19/USA/IN-CDC-LC0345478/2021	EPI_ISL_6082895
LC0226721	hCoV-19/USA/SC-CDC-LC0226721/2021	EPI_ISL_4176867
LC0299380	hCoV-19/USA/AZ-CDC-LC0299380/2021	EPI_ISL_5080188
LC0027780	hCoV-19/USA/NM-CDC-LC0027780/2021	EPI_ISL_1461775
LC0047643	hCoV-19/USA/NH-CDC-LC0047643/2021	EPI_ISL_1801317
LC0403562	hCoV-19/USA/MD-CDC-LC0403562/2021	EPI_ISL_7664546
LC0398564	hCoV-19/USA/RI-CDC-LC0398564/2021	EPI_ISL_7664552
LC0053910	hCoV-19/USA/NJ-CDC-LC0053910/2021	EPI_ISL_2044420
LC0226506	hCoV-19/USA/SC-CDC-LC0226506/2021	EPI_ISL_4176850
LC0332845	hCoV-19/USA/IA-CDC-LC0332845/2021	EPI_ISL_5870407
LC0047962	hCoV-19/USA/NC-CDC-LC0047962/2021	EPI_ISL_1801411
LC0378806	hCoV-19/USA/DC-CDC-LC0378806/2021	EPI_ISL_6794036
LC0808735	hCoV-19/USA/NJ-CDC-LC0808735/2022	EPI_ISL_14427962
LC0810095	hCoV-19/USA/FL-CDC-LC0810095/2022	EPI_ISL_14427979
LC0810080	hCoV-19/USA/FL-CDC-LC0810080/2022	EPI_ISL_14427970
LC0378417	hCoV-19/USA/WA-CDC-LC0378417/2021	EPI_ISL_6793896
LC0047952	hCoV-19/USA/RI-CDC-LC0047952/2021	EPI_ISL_1801600
LC0226432	hCoV-19/USA/GA-CDC-LC0226432/2021	EPI_ISL_4176945
LC0334996	hCoV-19/USA/AZ-CDC-LC0334996/2021	EPI_ISL_5870361
LC0148455	hCoV-19/USA/NC-CDC-LC0148455/2021	EPI_ISL_3516194
LC0053661	hCoV-19/USA/NC-CDC-LC0053661/2021	EPI_ISL_2044408
LC0335323	hCoV-19/USA/NV-CDC-LC0335323/2021	EPI_ISL_5870368
LC0332661	hCoV-19/USA/KS-CDC-LC0332661/2021	EPI_ISL_5870438
LC0332499	hCoV-19/USA/KS-CDC-LC0332499/2021	EPI_ISL_5870441
LC0226816	hCoV-19/USA/NC-CDC-LC0226816/2021	EPI_ISL_4177002
LC0047663	hCoV-19/USA/FL-CDC-LC0047663/2021	EPI_ISL_1801479
LC0047624	hCoV-19/USA/CT-CDC-LC0047624/2021	EPI_ISL_1801598
LC0373650	hCoV-19/USA/PA-CDC-LC0373650/2021	EPI_ISL_6793006
LC0047651	hCoV-19/USA/CT-CDC-LC0047651/2021	EPI_ISL_1801594
LC0808571	hCoV-19/USA/NY-CDC-LC0808571/2022	EPI_ISL_14428136
LC0053408	hCoV-19/USA/NJ-CDC-LC0053408/2021	EPI_ISL_2044239
LC0378889	hCoV-19/USA/MD-CDC-LC0378889/2021	EPI_ISL_6794031
LC0226338	hCoV-19/USA/SC-CDC-LC0226338/2021	EPI_ISL_4177047
LC0810707	hCoV-19/USA/WA-CDC-LC0810707/2022	EPI_ISL_14428181
LC0334994	hCoV-19/USA/AZ-CDC-LC0334994/2021	EPI_ISL_5870562
LC0811132	hCoV-19/USA/TX-CDC-LC0811132/2022	EPI_ISL_14428189
LC0811157	hCoV-19/USA/OK-CDC-LC0811157/2022	EPI_ISL_14428177
LC0053697	hCoV-19/USA/NC-CDC-LC0053697/2021	EPI_ISL_2044337
LC0053484	hCoV-19/USA/NJ-CDC-LC0053484/2021	EPI_ISL_2044203
LC0047389	hCoV-19/USA/FL-CDC-LC0047389/2021	EPI_ISL_1801155
LC0333002	hCoV-19/USA/NE-CDC-LC0333002/2021	EPI_ISL_5870567
LC0379528	hCoV-19/USA/RI-CDC-LC0379528/2021	EPI_ISL_6794049
LC0286336	hCoV-19/USA/AZ-CDC-LC0286336/2021	EPI_ISL_4815520
LC0047601	hCoV-19/USA/GA-CDC-LC0047601/2021	EPI_ISL_1801132
LC0047388	hCoV-19/USA/FL-CDC-LC0047388/2021	EPI_ISL_1801114
LC0339546	hCoV-19/USA/WI-CDC-LC0339546/2021	EPI_ISL_5870599
LC0334440	hCoV-19/USA/AZ-CDC-LC0334440/2021	EPI_ISL_5870623
LC0380175	hCoV-19/USA/PA-CDC-LC0380175/2021	EPI_ISL_6794042
LC0147596	hCoV-19/USA/GA-CDC-LC0147596/2021	EPI_ISL_3516479
LC0047099	hCoV-19/USA/NJ-CDC-LC0047099/2021	EPI_ISL_1800925
LC0334337	hCoV-19/USA/NV-CDC-LC0334337/2021	EPI_ISL_5870641
LC0417736	hCoV-19/USA/ID-CDC-LC0417736/2021	EPI_ISL_7773546
LC0021776	hCoV-19/USA/IN-CDC-LC0021776/2021	EPI_ISL_1319748
LC0414059	hCoV-19/USA/TN-CDC-LC0414059/2021	EPI_ISL_7773212
LC0053647	hCoV-19/USA/VA-CDC-LC0053647/2021	EPI_ISL_2253208
LC0380229	hCoV-19/USA/DE-CDC-LC0380229/2021	EPI_ISL_6794016
LC0416728	hCoV-19/USA/NM-CDC-LC0416728/2021	EPI_ISL_7767250
LC0416179	hCoV-19/USA/NM-CDC-LC0416179/2021	EPI_ISL_7770563
LC0415672	hCoV-19/USA/OR-CDC-LC0415672/2021	EPI_ISL_7770496
LC0226901	hCoV-19/USA/MD-CDC-LC0226901/2021	EPI_ISL_4177219
LC0811806	hCoV-19/USA/TX-CDC-LC0811806/2022	EPI_ISL_14428277
LC0812512	hCoV-19/USA/TX-CDC-LC0812512/2022	EPI_ISL_14428309
LC0812344	hCoV-19/USA/IL-CDC-LC0812344/2022	EPI_ISL_14428262
LC0413367	hCoV-19/USA/VA-CDC-LC0413367/2021	EPI_ISL_7771181
LC0812342	hCoV-19/USA/NM-CDC-LC0812342/2022	EPI_ISL_14428295
LC0417759	hCoV-19/USA/TX-CDC-LC0417759/2021	EPI_ISL_7768961
LC0417165	hCoV-19/USA/CO-CDC-LC0417165/2021	EPI_ISL_7766212
LC0413976	hCoV-19/USA/MD-CDC-LC0413976/2021	EPI_ISL_7771945
LC0408524	hCoV-19/USA/WI-CDC-LC0408524/2021	EPI_ISL_7900764
LC0226800	hCoV-19/USA/NC-CDC-LC0226800/2021	EPI_ISL_4177383
LC0400030	hCoV-19/USA/NY-CDC-LC0400030/2021	EPI_ISL_7664701
LC0399966	hCoV-19/USA/MA-CDC-LC0399966/2021	EPI_ISL_7664717
LC0025325	hCoV-19/USA/NC-CDC-LC0025325/2021	EPI_ISL_1338776
LC0226491	hCoV-19/USA/NC-CDC-LC0226491/2021	EPI_ISL_4177455
LC0047120	hCoV-19/USA/NC-CDC-LC0047120/2021	EPI_ISL_1800886
LC0808986	hCoV-19/USA/NY-CDC-LC0808986/2022	EPI_ISL_14428392
LC0403567	hCoV-19/USA/MD-CDC-LC0403567/2021	EPI_ISL_7664820
LC0154471	hCoV-19/USA/NJ-CDC-LC0154471/2021	EPI_ISL_3517171
LC0391428	hCoV-19/USA/CO-CDC-LC0391428/2021	EPI_ISL_7252857
LC0154142	hCoV-19/USA/NJ-CDC-LC0154142/2021	EPI_ISL_3517212
LC0398373	hCoV-19/USA/NJ-CDC-LC0398373/2021	EPI_ISL_7664949
LC0334706	hCoV-19/USA/AZ-CDC-LC0334706/2021	EPI_ISL_5870443
LC0154514	hCoV-19/USA/NJ-CDC-LC0154514/2021	EPI_ISL_3517350
LC0398330	hCoV-19/USA/NJ-CDC-LC0398330/2021	EPI_ISL_7665050
LC0229528	hCoV-19/USA/SC-CDC-LC0229528/2021	EPI_ISL_4177700
LC0047097	hCoV-19/USA/VA-CDC-LC0047097/2021	EPI_ISL_1800940
LC0332856	hCoV-19/USA/KS-CDC-LC0332856/2021	EPI_ISL_5870456
LC0046787	hCoV-19/USA/IL-CDC-LC0046787/2021	EPI_ISL_1800597
LC0046975	hCoV-19/USA/IL-CDC-LC0046975/2021	EPI_ISL_1800599
LC0046593	hCoV-19/USA/NJ-CDC-LC0046593/2021	EPI_ISL_1800463
LC0176404	hCoV-19/USA/AL-CDC-LC0176404/2021	EPI_ISL_3742347
LC0046783	hCoV-19/USA/IL-CDC-LC0046783/2021	EPI_ISL_1800569
LC0046790	hCoV-19/USA/PA-CDC-LC0046790/2021	EPI_ISL_1800687
LC0046770	hCoV-19/USA/OH-CDC-LC0046770/2021	EPI_ISL_1800680
LC0374387	hCoV-19/USA/NC-CDC-LC0374387/2021	EPI_ISL_6792579
LC0046814	hCoV-19/USA/PA-CDC-LC0046814/2021	EPI_ISL_1800650
LC0046948	hCoV-19/USA/OH-CDC-LC0046948/2021	EPI_ISL_1800636
LC0046736	hCoV-19/USA/MI-CDC-LC0046736/2021	EPI_ISL_1800639
LC0046916	hCoV-19/USA/KY-CDC-LC0046916/2021	EPI_ISL_1800637
LC0053364	hCoV-19/USA/PA-CDC-LC0053364/2021	EPI_ISL_2044129
LC0046695	hCoV-19/USA/IL-CDC-LC0046695/2021	EPI_ISL_1800601
LC0334352	hCoV-19/USA/WI-CDC-LC0334352/2021	EPI_ISL_5870820
LC0374750	hCoV-19/USA/NC-CDC-LC0374750/2021	EPI_ISL_6792585
LC0333229	hCoV-19/USA/CA-CDC-LC0333229/2021	EPI_ISL_5870841
LC0229374	hCoV-19/USA/GA-CDC-LC0229374/2021	EPI_ISL_4177842
LC0398596	hCoV-19/USA/DE-CDC-LC0398596/2021	EPI_ISL_7665082
LC0378230	hCoV-19/USA/PA-CDC-LC0378230/2021	EPI_ISL_6793485
LC0374658	hCoV-19/USA/NC-CDC-LC0374658/2021	EPI_ISL_6792581
LC0333053	hCoV-19/USA/IA-CDC-LC0333053/2021	EPI_ISL_5870868
LC0410407	hCoV-19/USA/WI-CDC-LC0410407/2021	EPI_ISL_7903228
LC0399337	hCoV-19/USA/CT-CDC-LC0399337/2021	EPI_ISL_7665182
LC0333214	hCoV-19/USA/TX-CDC-LC0333214/2021	EPI_ISL_5870908
LC0406852	hCoV-19/USA/GA-CDC-LC0406852/2021	EPI_ISL_7914428
LC0332836	hCoV-19/USA/IA-CDC-LC0332836/2021	EPI_ISL_5870913
LC0179690	hCoV-19/USA/NC-CDC-LC0179690/2021	EPI_ISL_3747201
LC0334355	hCoV-19/USA/WI-CDC-LC0334355/2021	EPI_ISL_5870886
LC0329956	hCoV-19/USA/TX-CDC-LC0329956/2021	EPI_ISL_5571786
LC0323405	hCoV-19/USA/ID-CDC-LC0323405/2021	EPI_ISL_5571781
LC0334993	hCoV-19/USA/AZ-CDC-LC0334993/2021	EPI_ISL_5870965
LC0379379	hCoV-19/USA/NJ-CDC-LC0379379/2021	EPI_ISL_6792549
LC0229265	hCoV-19/USA/SC-CDC-LC0229265/2021	EPI_ISL_4178049
LC0229690	hCoV-19/USA/GA-CDC-LC0229690/2021	EPI_ISL_4178086
LC0144695	hCoV-19/USA/TX-CDC-LC0144695/2021	EPI_ISL_3518626
LC0144978	hCoV-19/USA/NV-CDC-LC0144978/2021	EPI_ISL_3518664
LC0395929	hCoV-19/USA/PA-CDC-LC0395929/2021	EPI_ISL_7664864
LC0144946	hCoV-19/USA/NV-CDC-LC0144946/2021	EPI_ISL_3518829
LC0144627	hCoV-19/USA/CA-CDC-LC0144627/2021	EPI_ISL_3518909
LC0398482	hCoV-19/USA/NY-CDC-LC0398482/2021	EPI_ISL_7664887
LC0299430	hCoV-19/USA/AZ-CDC-LC0299430/2021	EPI_ISL_5080198
LC0374592	hCoV-19/USA/MD-CDC-LC0374592/2021	EPI_ISL_6792793
LC0397014	hCoV-19/USA/IL-CDC-LC0397014/2021	EPI_ISL_7666772
LC0394885	hCoV-19/USA/OR-CDC-LC0394885/2021	EPI_ISL_7664239
LC0810237	hCoV-19/USA/RI-CDC-LC0810237/2022	EPI_ISL_14428633
LC0810233	hCoV-19/USA/CT-CDC-LC0810233/2022	EPI_ISL_14428599
LC0399397	hCoV-19/USA/CT-CDC-LC0399397/2021	EPI_ISL_7667843
LC0150482	hCoV-19/USA/NH-CDC-LC0150482/2021	EPI_ISL_3511357
LC0398685	hCoV-19/USA/NJ-CDC-LC0398685/2021	EPI_ISL_7669608
LC0401246	hCoV-19/USA/PA-CDC-LC0401246/2021	EPI_ISL_7670828
LC0400205	hCoV-19/USA/RI-CDC-LC0400205/2021	EPI_ISL_7667762
LC0398127	hCoV-19/USA/MD-CDC-LC0398127/2021	EPI_ISL_7666018
LC0396821	hCoV-19/USA/WV-CDC-LC0396821/2021	EPI_ISL_7664163
LC0404117	hCoV-19/USA/PA-CDC-LC0404117/2021	EPI_ISL_7670850
LC0152788	hCoV-19/USA/CA-CDC-LC0152788/2021	EPI_ISL_3519471
LC0398197	hCoV-19/USA/NJ-CDC-LC0398197/2021	EPI_ISL_7666030
LC0395257	hCoV-19/USA/WV-CDC-LC0395257/2021	EPI_ISL_7662840
LC0395642	hCoV-19/USA/IN-CDC-LC0395642/2021	EPI_ISL_7662834
LC0399037	hCoV-19/USA/VA-CDC-LC0399037/2021	EPI_ISL_7669576
LC0297271	hCoV-19/USA/NC-CDC-LC0297271/2021	EPI_ISL_5080816
LC0401347	hCoV-19/USA/IL-CDC-LC0401347/2021	EPI_ISL_7669227
LC0401165	hCoV-19/USA/PA-CDC-LC0401165/2021	EPI_ISL_7670388
LC0332932	hCoV-19/USA/IA-CDC-LC0332932/2021	EPI_ISL_5870928
LC0400181	hCoV-19/USA/RI-CDC-LC0400181/2021	EPI_ISL_7668281
LC0399454	hCoV-19/USA/PA-CDC-LC0399454/2021	EPI_ISL_7670131
LC0811926	hCoV-19/USA/AK-CDC-LC0811926/2022	EPI_ISL_14428584
LC0403374	hCoV-19/USA/DC-CDC-LC0403374/2021	EPI_ISL_7664843
LC0149462	hCoV-19/USA/AZ-CDC-LC0149462/2021	EPI_ISL_3519708
LC0395242	hCoV-19/USA/IN-CDC-LC0395242/2021	EPI_ISL_7663627
LC0402865	hCoV-19/USA/RI-CDC-LC0402865/2021	EPI_ISL_7669175
LC0400150	hCoV-19/USA/MA-CDC-LC0400150/2021	EPI_ISL_7665815
LC0395053	hCoV-19/USA/CA-CDC-LC0395053/2021	EPI_ISL_7663208
LC0299398	hCoV-19/USA/AZ-CDC-LC0299398/2021	EPI_ISL_5080201
LC0168931	hCoV-19/USA/DC-CDC-LC0168931/2021	EPI_ISL_3678582
LC0808859	hCoV-19/USA/NY-CDC-LC0808859/2022	EPI_ISL_14428608
LC0029611	hCoV-19/USA/TN-CDC-LC0029611/2021	EPI_ISL_1462577
LC0409360	hCoV-19/USA/AZ-CDC-LC0409360/2021	EPI_ISL_7900369
LC0031000	hCoV-19/USA/PA-CDC-LC0031000/2021	EPI_ISL_1463177
LC0332995	hCoV-19/USA/NE-CDC-LC0332995/2021	EPI_ISL_5870931
LC0333216	hCoV-19/USA/NV-CDC-LC0333216/2021	EPI_ISL_5870938
LC0379123	hCoV-19/USA/MD-CDC-LC0379123/2021	EPI_ISL_6792551
LC0299733	hCoV-19/USA/KY-CDC-LC0299733/2021	EPI_ISL_5080212
LC0299736	hCoV-19/USA/OH-CDC-LC0299736/2021	EPI_ISL_5080213
LC0296427	hCoV-19/USA/NV-CDC-LC0296427/2021	EPI_ISL_5080214
LC0406370	hCoV-19/USA/CT-CDC-LC0406370/2021	EPI_ISL_7904269
LC0299897	hCoV-19/USA/WV-CDC-LC0299897/2021	EPI_ISL_5080155
LC0410898	hCoV-19/USA/MO-CDC-LC0410898/2021	EPI_ISL_7904769
LC0810017	hCoV-19/USA/NY-CDC-LC0810017/2022	EPI_ISL_14428707
LC0409962	hCoV-19/USA/OH-CDC-LC0409962/2021	EPI_ISL_7911569
LC0424245	hCoV-19/USA/NJ-CDC-LC0424245/2021	EPI_ISL_8026415
LC0420772	hCoV-19/USA/MD-CDC-LC0420772/2021	EPI_ISL_8026715
LC0421263	hCoV-19/USA/NC-CDC-LC0421263/2021	EPI_ISL_8026815
LC0424313	hCoV-19/USA/NY-CDC-LC0424313/2021	EPI_ISL_8027015
LC0411987	hCoV-19/USA/NJ-CDC-LC0411987/2021	EPI_ISL_7913469
LC0227308	hCoV-19/USA/NY-CDC-LC0227308/2021	EPI_ISL_4178983
LC0227221	hCoV-19/USA/NY-CDC-LC0227221/2021	EPI_ISL_4178999
LC0425528	hCoV-19/USA/VA-CDC-LC0425528/2021	EPI_ISL_8027915
LC0425312	hCoV-19/USA/MI-CDC-LC0425312/2021	EPI_ISL_8028115
LC0399776	hCoV-19/USA/NJ-CDC-LC0399776/2021	EPI_ISL_7665415
LC0231156	hCoV-19/USA/OH-CDC-LC0231156/2021	EPI_ISL_4179185
LC0808658	hCoV-19/USA/NJ-CDC-LC0808658/2022	EPI_ISL_14428797
LC0231331	hCoV-19/USA/OH-CDC-LC0231331/2021	EPI_ISL_4179246
LC0424462	hCoV-19/USA/NC-CDC-LC0424462/2021	EPI_ISL_8028815
LC0808663	hCoV-19/USA/CT-CDC-LC0808663/2022	EPI_ISL_14428832
LC0425002	hCoV-19/USA/VA-CDC-LC0425002/2021	EPI_ISL_8028915
LC0231054	hCoV-19/USA/IN-CDC-LC0231054/2021	EPI_ISL_4179290
LC0427226	hCoV-19/USA/OH-CDC-LC0427226/2021	EPI_ISL_8029115
LC0230833	hCoV-19/USA/WV-CDC-LC0230833/2021	EPI_ISL_4179302
LC0425614	hCoV-19/USA/DC-CDC-LC0425614/2021	EPI_ISL_8029215
LC0075359	hCoV-19/USA/IA-CDC-LC0075359/2021	EPI_ISL_4376230
LC0420967	hCoV-19/USA/MD-CDC-LC0420967/2021	EPI_ISL_8026828
LC0424167	hCoV-19/USA/NJ-CDC-LC0424167/2021	EPI_ISL_8027428
LC0810415	hCoV-19/USA/NY-CDC-LC0810415/2022	EPI_ISL_14428885
LC0028756	hCoV-19/USA/IL-CDC-LC0028756/2021	EPI_ISL_1462078
LC0428083	hCoV-19/USA/IL-CDC-LC0428083/2021	EPI_ISL_8062328
LC0231547	hCoV-19/USA/IL-CDC-LC0231547/2021	EPI_ISL_4179396
LC0063374	hCoV-19/USA/NY-CDC-LC0063374/2021	EPI_ISL_4374878
LC0334776	hCoV-19/USA/AZ-CDC-LC0334776/2021	EPI_ISL_5871001
LC0148376	hCoV-19/USA/NC-CDC-LC0148376/2021	EPI_ISL_3516295
LC0342730	hCoV-19/USA/DC-CDC-LC0342730/2021	EPI_ISL_6085287
LC0342671	hCoV-19/USA/NC-CDC-LC0342671/2021	EPI_ISL_6085255
LC0428149	hCoV-19/USA/AZ-CDC-LC0428149/2021	EPI_ISL_8062569
LC0230955	hCoV-19/USA/OH-CDC-LC0230955/2021	EPI_ISL_4179490
LC0327076	hCoV-19/USA/MT-CDC-LC0327076/2021	EPI_ISL_5561408
LC0391101	hCoV-19/USA/NM-CDC-LC0391101/2021	EPI_ISL_7249396
LC0391331	hCoV-19/USA/OR-CDC-LC0391331/2021	EPI_ISL_7253094
LC0380012	hCoV-19/USA/PA-CDC-LC0380012/2021	EPI_ISL_6794075
LC0343029	hCoV-19/USA/NC-CDC-LC0343029/2021	EPI_ISL_6085828
LC0427439	hCoV-19/USA/IL-CDC-LC0427439/2021	EPI_ISL_8025715
LC0343541	hCoV-19/USA/DE-CDC-LC0343541/2021	EPI_ISL_6084852
LC0420281	hCoV-19/USA/KY-CDC-LC0420281/2021	EPI_ISL_8025815
LC0343930	hCoV-19/USA/VA-CDC-LC0343930/2021	EPI_ISL_6084616
LC0046151	hCoV-19/USA/IN-CDC-LC0046151/2021	EPI_ISL_1800070
LC0065419	hCoV-19/USA/FL-CDC-LC0065419/2021	EPI_ISL_4378398
LC0054851	hCoV-19/USA/WV-CDC-LC0054851/2021	EPI_ISL_2045392
LC0372967	hCoV-19/USA/MD-CDC-LC0372967/2021	EPI_ISL_6791256
LC0039791	hCoV-19/USA/CA-CDC-LC0039791/2021	EPI_ISL_4378678
LC0323724	hCoV-19/USA/NE-CDC-LC0323724/2021	EPI_ISL_5562237
LC0463800	hCoV-19/USA/WI-CDC-LC0463800/2022	EPI_ISL_9039578
LC0231615	hCoV-19/USA/WA-CDC-LC0231615/2021	EPI_ISL_4179999
LC0035623	hCoV-19/USA/WI-CDC-LC0035623/2021	EPI_ISL_1608839
LC0231714	hCoV-19/USA/OR-CDC-LC0231714/2021	EPI_ISL_4180031
LC0323161	hCoV-19/USA/OH-CDC-LC0323161/2021	EPI_ISL_5562870
LC0275945	hCoV-19/USA/IL-CDC-LC0275945/2021	EPI_ISL_4815449
LC0054717	hCoV-19/USA/OH-CDC-LC0054717/2021	EPI_ISL_2045369
LC0231647	hCoV-19/USA/WA-CDC-LC0231647/2021	EPI_ISL_4180050
LC0231849	hCoV-19/USA/WI-CDC-LC0231849/2021	EPI_ISL_4180064
LC0323614	hCoV-19/USA/KS-CDC-LC0323614/2021	EPI_ISL_5562413
LC0323756	hCoV-19/USA/TX-CDC-LC0323756/2021	EPI_ISL_5562456
LC0091624	hCoV-19/USA/TX-CDC-LC0091624/2021	EPI_ISL_4381778
LC0231775	hCoV-19/USA/OR-CDC-LC0231775/2021	EPI_ISL_4180185
LC0231827	hCoV-19/USA/ID-CDC-LC0231827/2021	EPI_ISL_4180191
LC0232147	hCoV-19/USA/KY-CDC-LC0232147/2021	EPI_ISL_4180238
LC0133332	hCoV-19/USA/KS-CDC-LC0133332/2021	EPI_ISL_4154160
LC0231913	hCoV-19/USA/WI-CDC-LC0231913/2021	EPI_ISL_4180278
LC0325517	hCoV-19/USA/AR-CDC-LC0325517/2021	EPI_ISL_5562799
LC0328403	hCoV-19/USA/ID-CDC-LC0328403/2021	EPI_ISL_5562846
LC0232194	hCoV-19/USA/OR-CDC-LC0232194/2021	EPI_ISL_4180369
LC0232196	hCoV-19/USA/OR-CDC-LC0232196/2021	EPI_ISL_4180390
LC0035495	hCoV-19/USA/NC-CDC-LC0035495/2021	EPI_ISL_1608811
LC0232440	hCoV-19/USA/KS-CDC-LC0232440/2021	EPI_ISL_4180470
LC0232536	hCoV-19/USA/MO-CDC-LC0232536/2021	EPI_ISL_4180504
LC0054838	hCoV-19/USA/IN-CDC-LC0054838/2021	EPI_ISL_2045301
LC0323210	hCoV-19/USA/OH-CDC-LC0323210/2021	EPI_ISL_5562624
LC0232561	hCoV-19/USA/MO-CDC-LC0232561/2021	EPI_ISL_4180530
LC0232347	hCoV-19/USA/NE-CDC-LC0232347/2021	EPI_ISL_4180590
LC0362653	hCoV-19/USA/MD-CDC-LC0362653/2021	EPI_ISL_6534565
LC0405528	hCoV-19/USA/TX-CDC-LC0405528/2021	EPI_ISL_7499191
LC0404985	hCoV-19/USA/CA-CDC-LC0404985/2021	EPI_ISL_7499571
LC0347926	hCoV-19/USA/OH-CDC-LC0347926/2021	EPI_ISL_6088738
LC0037375	hCoV-19/USA/NY-CDC-LC0037375/2021	EPI_ISL_1610595
LC0328393	hCoV-19/USA/MT-CDC-LC0328393/2021	EPI_ISL_5562679
LC0232690	hCoV-19/USA/TX-CDC-LC0232690/2021	EPI_ISL_4180823
LC0036521	hCoV-19/USA/IL-CDC-LC0036521/2021	EPI_ISL_1609579
LC0454002	hCoV-19/USA/MD-CDC-LC0454002/2021	EPI_ISL_8601969
LC0363686	hCoV-19/USA/NY-CDC-LC0363686/2021	EPI_ISL_6534548
LC0039587	hCoV-19/USA/WV-CDC-LC0039587/2021	EPI_ISL_1612779
LC0232964	hCoV-19/USA/AR-CDC-LC0232964/2021	EPI_ISL_4180904
LC0045710	hCoV-19/USA/IL-CDC-LC0045710/2021	EPI_ISL_1799734
LC0233080	hCoV-19/USA/WA-CDC-LC0233080/2021	EPI_ISL_4180998
LC0364089	hCoV-19/USA/NY-CDC-LC0364089/2021	EPI_ISL_6534839
LC0233068	hCoV-19/USA/WA-CDC-LC0233068/2021	EPI_ISL_4181038
LC0412224	hCoV-19/USA/CO-CDC-LC0412224/2021	EPI_ISL_7900678
LC0232978	hCoV-19/USA/AZ-CDC-LC0232978/2021	EPI_ISL_4181048
LC0054761	hCoV-19/USA/WI-CDC-LC0054761/2021	EPI_ISL_2045233
LC0233039	hCoV-19/USA/KY-CDC-LC0233039/2021	EPI_ISL_4181087
LC0327297	hCoV-19/USA/WA-CDC-LC0327297/2021	EPI_ISL_5563083
LC0327302	hCoV-19/USA/WA-CDC-LC0327302/2021	EPI_ISL_5563084
LC0029844	hCoV-19/USA/GA-CDC-LC0029844/2021	EPI_ISL_1462779
LC0363298	hCoV-19/USA/KY-CDC-LC0363298/2021	EPI_ISL_6534812
LC0233417	hCoV-19/USA/AZ-CDC-LC0233417/2021	EPI_ISL_4181353
LC0233420	hCoV-19/USA/AZ-CDC-LC0233420/2021	EPI_ISL_4181362
LC0161517	hCoV-19/USA/FL-CDC-LC0161517/2021	EPI_ISL_3674220
LC0233293	hCoV-19/USA/TX-CDC-LC0233293/2021	EPI_ISL_4181391
LC0233315	hCoV-19/USA/TX-CDC-LC0233315/2021	EPI_ISL_4181433
LC0379027	hCoV-19/USA/VA-CDC-LC0379027/2021	EPI_ISL_6792556
LC0366738	hCoV-19/USA/AZ-CDC-LC0366738/2021	EPI_ISL_6535423
LC0045833	hCoV-19/USA/WI-CDC-LC0045833/2021	EPI_ISL_1799711
LC0374816	hCoV-19/USA/NC-CDC-LC0374816/2021	EPI_ISL_6792799
LC0233714	hCoV-19/USA/WI-CDC-LC0233714/2021	EPI_ISL_4181943
LC0329734	hCoV-19/USA/WV-CDC-LC0329734/2021	EPI_ISL_5565180
LC0324606	hCoV-19/USA/NM-CDC-LC0324606/2021	EPI_ISL_5565314
LC0161793	hCoV-19/USA/FL-CDC-LC0161793/2021	EPI_ISL_3674321
LC0054677	hCoV-19/USA/WI-CDC-LC0054677/2021	EPI_ISL_2045401
LC0045596	hCoV-19/USA/CO-CDC-LC0045596/2021	EPI_ISL_1799563
LC0324517	hCoV-19/USA/TX-CDC-LC0324517/2021	EPI_ISL_5563152
LC0443046	hCoV-19/USA/PA-CDC-LC0443046/2021	EPI_ISL_8468778
LC0245420	hCoV-19/USA/DC-CDC-LC0245420/2021	EPI_ISL_4337069
LC0322525	hCoV-19/USA/OR-CDC-LC0322525/2021	EPI_ISL_5563606
LC0331766	hCoV-19/USA/NY-CDC-LC0331766/2021	EPI_ISL_5877681
LC0323774	hCoV-19/USA/MO-CDC-LC0323774/2021	EPI_ISL_5563878
LC0323732	hCoV-19/USA/MO-CDC-LC0323732/2021	EPI_ISL_5563911
LC0323958	hCoV-19/USA/KS-CDC-LC0323958/2021	EPI_ISL_5563985
LC0025518	hCoV-19/USA/NC-CDC-LC0025518/2021	EPI_ISL_1338779
LC0324093	hCoV-19/USA/KS-CDC-LC0324093/2021	EPI_ISL_5564348
LC0324067	hCoV-19/USA/MN-CDC-LC0324067/2021	EPI_ISL_5564446
LC0322655	hCoV-19/USA/WV-CDC-LC0322655/2021	EPI_ISL_5566613
LC0322632	hCoV-19/USA/WV-CDC-LC0322632/2021	EPI_ISL_5566615
LC0322633	hCoV-19/USA/WV-CDC-LC0322633/2021	EPI_ISL_5566632
LC0322459	hCoV-19/USA/WV-CDC-LC0322459/2021	EPI_ISL_5566678
LC0322556	hCoV-19/USA/NV-CDC-LC0322556/2021	EPI_ISL_5566740
LC0324412	hCoV-19/USA/NV-CDC-LC0324412/2021	EPI_ISL_5565562
LC0418586	hCoV-19/USA/NE-CDC-LC0418586/2021	EPI_ISL_8023015
LC0419384	hCoV-19/USA/MN-CDC-LC0419384/2021	EPI_ISL_8023115
LC0419271	hCoV-19/USA/NV-CDC-LC0419271/2021	EPI_ISL_8023515
LC0045685	hCoV-19/USA/MN-CDC-LC0045685/2021	EPI_ISL_1799570
LC0422423	hCoV-19/USA/IA-CDC-LC0422423/2021	EPI_ISL_8023815
LC0423435	hCoV-19/USA/OH-CDC-LC0423435/2021	EPI_ISL_8023915
LC0420349	hCoV-19/USA/OH-CDC-LC0420349/2021	EPI_ISL_8024215
LC0420334	hCoV-19/USA/KY-CDC-LC0420334/2021	EPI_ISL_8024315
LC0325504	hCoV-19/USA/NV-CDC-LC0325504/2021	EPI_ISL_5565613
LC0429278	hCoV-19/USA/DC-CDC-LC0429278/2021	EPI_ISL_8062669
LC0428845	hCoV-19/USA/NY-CDC-LC0428845/2021	EPI_ISL_8062769
LC0420852	hCoV-19/USA/IL-CDC-LC0420852/2021	EPI_ISL_8025015
LC0038655	hCoV-19/USA/NJ-CDC-LC0038655/2021	EPI_ISL_1611467
LC0054360	hCoV-19/USA/NC-CDC-LC0054360/2021	EPI_ISL_2045006
LC0420411	hCoV-19/USA/PA-CDC-LC0420411/2021	EPI_ISL_8023969
LC0064583	hCoV-19/USA/WV-CDC-LC0064583/2021	EPI_ISL_2397958
LC0314808	hCoV-19/USA/MO-CDC-LC0314808/2021	EPI_ISL_5164268
LC0038015	hCoV-19/USA/NJ-CDC-LC0038015/2021	EPI_ISL_1611338
LC0323674	hCoV-19/USA/MO-CDC-LC0323674/2021	EPI_ISL_5566025
LC0324187	hCoV-19/USA/NV-CDC-LC0324187/2021	EPI_ISL_5566096
LC0063363	hCoV-19/USA/NJ-CDC-LC0063363/2021	EPI_ISL_2398337
LC0324116	hCoV-19/USA/NV-CDC-LC0324116/2021	EPI_ISL_5566191
LC0134552	hCoV-19/USA/TX-CDC-LC0134552/2021	EPI_ISL_4157978
LC0323179	hCoV-19/USA/MI-CDC-LC0323179/2021	EPI_ISL_5566369
LC0148349	hCoV-19/USA/VA-CDC-LC0148349/2021	EPI_ISL_3516023
LC0299740	hCoV-19/USA/OH-CDC-LC0299740/2021	EPI_ISL_5080245
LC0334880	hCoV-19/USA/WI-CDC-LC0334880/2021	EPI_ISL_5871107
LC0169334	hCoV-19/USA/VA-CDC-LC0169334/2021	EPI_ISL_3678283
LC0326166	hCoV-19/USA/NY-CDC-LC0326166/2021	EPI_ISL_5568172
LC0412171	hCoV-19/USA/NJ-CDC-LC0412171/2021	EPI_ISL_7913678
LC0064304	hCoV-19/USA/VA-CDC-LC0064304/2021	EPI_ISL_2398745
LC0064094	hCoV-19/USA/VA-CDC-LC0064094/2021	EPI_ISL_2398763
LC0330010	hCoV-19/USA/WI-CDC-LC0330010/2021	EPI_ISL_5567971
LC0064062	hCoV-19/USA/MD-CDC-LC0064062/2021	EPI_ISL_2398790
LC0334812	hCoV-19/USA/WI-CDC-LC0334812/2021	EPI_ISL_5871198
LC0323675	hCoV-19/USA/MO-CDC-LC0323675/2021	EPI_ISL_5566917
LC0045423	hCoV-19/USA/IL-CDC-LC0045423/2021	EPI_ISL_1799302
LC0437300	hCoV-19/USA/IL-CDC-LC0437300/2021	EPI_ISL_8263778
LC0045573	hCoV-19/USA/TX-CDC-LC0045573/2021	EPI_ISL_1799555
LC0334121	hCoV-19/USA/MO-CDC-LC0334121/2021	EPI_ISL_5870305
LC0045585	hCoV-19/USA/NV-CDC-LC0045585/2021	EPI_ISL_1799534
LC0161657	hCoV-19/USA/FL-CDC-LC0161657/2021	EPI_ISL_3674483
LC0161601	hCoV-19/USA/FL-CDC-LC0161601/2021	EPI_ISL_3673957
LC0335270	hCoV-19/USA/IL-CDC-LC0335270/2021	EPI_ISL_5870373
LC0161610	hCoV-19/USA/FL-CDC-LC0161610/2021	EPI_ISL_3674021
LC0161545	hCoV-19/USA/FL-CDC-LC0161545/2021	EPI_ISL_3674041
LC0161588	hCoV-19/USA/FL-CDC-LC0161588/2021	EPI_ISL_3674052
LC0161725	hCoV-19/USA/FL-CDC-LC0161725/2021	EPI_ISL_3674091
LC0161794	hCoV-19/USA/FL-CDC-LC0161794/2021	EPI_ISL_3674108
LC0161599	hCoV-19/USA/FL-CDC-LC0161599/2021	EPI_ISL_3674126
LC0161608	hCoV-19/USA/FL-CDC-LC0161608/2021	EPI_ISL_3674140
LC0161798	hCoV-19/USA/FL-CDC-LC0161798/2021	EPI_ISL_3674157
LC0161614	hCoV-19/USA/FL-CDC-LC0161614/2021	EPI_ISL_3674161
LC0161638	hCoV-19/USA/FL-CDC-LC0161638/2021	EPI_ISL_3674170
LC0161676	hCoV-19/USA/FL-CDC-LC0161676/2021	EPI_ISL_3674187
LC0161783	hCoV-19/USA/FL-CDC-LC0161783/2021	EPI_ISL_3674191
LC0765200	hCoV-19/USA/CA-CDC-LC0765200/2022	EPI_ISL_13918715
LC0161729	hCoV-19/USA/NY-CDC-LC0161729/2021	EPI_ISL_3674233
LC0161745	hCoV-19/USA/FL-CDC-LC0161745/2021	EPI_ISL_3674237
LC0161616	hCoV-19/USA/FL-CDC-LC0161616/2021	EPI_ISL_3674246
LC0161635	hCoV-19/USA/FL-CDC-LC0161635/2021	EPI_ISL_3674308
LC0161623	hCoV-19/USA/FL-CDC-LC0161623/2021	EPI_ISL_3674325
LC0161576	hCoV-19/USA/FL-CDC-LC0161576/2021	EPI_ISL_3674347
LC0161613	hCoV-19/USA/FL-CDC-LC0161613/2021	EPI_ISL_3674351
LC0161688	hCoV-19/USA/FL-CDC-LC0161688/2021	EPI_ISL_3674356
LC0161521	hCoV-19/USA/FL-CDC-LC0161521/2021	EPI_ISL_3674364
LC0161647	hCoV-19/USA/FL-CDC-LC0161647/2021	EPI_ISL_3674386
LC0161740	hCoV-19/USA/FL-CDC-LC0161740/2021	EPI_ISL_3674403
LC0161557	hCoV-19/USA/FL-CDC-LC0161557/2021	EPI_ISL_3674408
LC0161668	hCoV-19/USA/FL-CDC-LC0161668/2021	EPI_ISL_3674417
LC0161743	hCoV-19/USA/FL-CDC-LC0161743/2021	EPI_ISL_3674426
LC0161617	hCoV-19/USA/FL-CDC-LC0161617/2021	EPI_ISL_3674431
LC0161681	hCoV-19/USA/FL-CDC-LC0161681/2021	EPI_ISL_3674448
LC0161656	hCoV-19/USA/FL-CDC-LC0161656/2021	EPI_ISL_3674479
LC0161541	hCoV-19/USA/FL-CDC-LC0161541/2021	EPI_ISL_3674496
LC0161641	hCoV-19/USA/FL-CDC-LC0161641/2021	EPI_ISL_3674500
LC0161654	hCoV-19/USA/FL-CDC-LC0161654/2021	EPI_ISL_3674504
LC0161544	hCoV-19/USA/FL-CDC-LC0161544/2021	EPI_ISL_3674508
LC0161730	hCoV-19/USA/FL-CDC-LC0161730/2021	EPI_ISL_3674100
LC0161582	hCoV-19/USA/FL-CDC-LC0161582/2021	EPI_ISL_3674059
LC0161596	hCoV-19/USA/FL-CDC-LC0161596/2021	EPI_ISL_3674077
LC0161749	hCoV-19/USA/FL-CDC-LC0161749/2021	EPI_ISL_3673936
LC0161368	hCoV-19/USA/IL-CDC-LC0161368/2021	EPI_ISL_3674573
LC0161230	hCoV-19/USA/FL-CDC-LC0161230/2021	EPI_ISL_3674708
LC0163191	hCoV-19/USA/IL-CDC-LC0163191/2021	EPI_ISL_3676460
LC0161431	hCoV-19/USA/FL-CDC-LC0161431/2021	EPI_ISL_3674662
LC0162430	hCoV-19/USA/KY-CDC-LC0162430/2021	EPI_ISL_3675895
LC0162573	hCoV-19/USA/MS-CDC-LC0162573/2021	EPI_ISL_3676384
LC0161818	hCoV-19/USA/KY-CDC-LC0161818/2021	EPI_ISL_3675915
LC0162583	hCoV-19/USA/FL-CDC-LC0162583/2021	EPI_ISL_3676395
LC0332828	hCoV-19/USA/KS-CDC-LC0332828/2021	EPI_ISL_5870386
LC0333313	hCoV-19/USA/IL-CDC-LC0333313/2021	EPI_ISL_5870402
LC0161285	hCoV-19/USA/IL-CDC-LC0161285/2021	EPI_ISL_3674538
LC0161387	hCoV-19/USA/WI-CDC-LC0161387/2021	EPI_ISL_3674565
LC0161369	hCoV-19/USA/IL-CDC-LC0161369/2021	EPI_ISL_3674623
LC0161447	hCoV-19/USA/GA-CDC-LC0161447/2021	EPI_ISL_3674641
LC0161158	hCoV-19/USA/FL-CDC-LC0161158/2021	EPI_ISL_3674680
LC0161192	hCoV-19/USA/FL-CDC-LC0161192/2021	EPI_ISL_3674683
LC0161170	hCoV-19/USA/FL-CDC-LC0161170/2021	EPI_ISL_3674688
LC0161434	hCoV-19/USA/FL-CDC-LC0161434/2021	EPI_ISL_3674712
LC0161441	hCoV-19/USA/FL-CDC-LC0161441/2021	EPI_ISL_3674716
LC0161320	hCoV-19/USA/FL-CDC-LC0161320/2021	EPI_ISL_3674725
LC0161240	hCoV-19/USA/FL-CDC-LC0161240/2021	EPI_ISL_3674731
LC0161435	hCoV-19/USA/FL-CDC-LC0161435/2021	EPI_ISL_3674752
LC0161731	hCoV-19/USA/OH-CDC-LC0161731/2021	EPI_ISL_3674782
LC0161733	hCoV-19/USA/IN-CDC-LC0161733/2021	EPI_ISL_3674790
LC0161245	hCoV-19/USA/GA-CDC-LC0161245/2021	EPI_ISL_3674837
LC0161376	hCoV-19/USA/FL-CDC-LC0161376/2021	EPI_ISL_3674845
LC0161375	hCoV-19/USA/FL-CDC-LC0161375/2021	EPI_ISL_3674848
LC0161377	hCoV-19/USA/FL-CDC-LC0161377/2021	EPI_ISL_3674851
LC0161265	hCoV-19/USA/AL-CDC-LC0161265/2021	EPI_ISL_3674857
LC0161260	hCoV-19/USA/FL-CDC-LC0161260/2021	EPI_ISL_3674859
LC0161760	hCoV-19/USA/TN-CDC-LC0161760/2021	EPI_ISL_3674871
LC0161254	hCoV-19/USA/MS-CDC-LC0161254/2021	EPI_ISL_3674879
LC0161452	hCoV-19/USA/MS-CDC-LC0161452/2021	EPI_ISL_3674887
LC0161231	hCoV-19/USA/FL-CDC-LC0161231/2021	EPI_ISL_3674912
LC0161718	hCoV-19/USA/FL-CDC-LC0161718/2021	EPI_ISL_3674914
LC0161270	hCoV-19/USA/FL-CDC-LC0161270/2021	EPI_ISL_3674926
LC0161232	hCoV-19/USA/FL-CDC-LC0161232/2021	EPI_ISL_3674930
LC0161316	hCoV-19/USA/FL-CDC-LC0161316/2021	EPI_ISL_3674938
LC0161218	hCoV-19/USA/FL-CDC-LC0161218/2021	EPI_ISL_3674945
LC0161330	hCoV-19/USA/FL-CDC-LC0161330/2021	EPI_ISL_3674966
LC0161505	hCoV-19/USA/FL-CDC-LC0161505/2021	EPI_ISL_3674985
LC0027648	hCoV-19/USA/NJ-CDC-LC0027648/2021	EPI_ISL_1548161
LC0161250	hCoV-19/USA/GA-CDC-LC0161250/2021	EPI_ISL_3675013
LC0161177	hCoV-19/USA/GA-CDC-LC0161177/2021	EPI_ISL_3675033
LC0161189	hCoV-19/USA/FL-CDC-LC0161189/2021	EPI_ISL_3675035
LC0161347	hCoV-19/USA/FL-CDC-LC0161347/2021	EPI_ISL_3675069
LC0161268	hCoV-19/USA/FL-CDC-LC0161268/2021	EPI_ISL_3675078
LC0161328	hCoV-19/USA/FL-CDC-LC0161328/2021	EPI_ISL_3675095
LC0161716	hCoV-19/USA/FL-CDC-LC0161716/2021	EPI_ISL_3675098
LC0161504	hCoV-19/USA/FL-CDC-LC0161504/2021	EPI_ISL_3675099
LC0161202	hCoV-19/USA/FL-CDC-LC0161202/2021	EPI_ISL_3675102
LC0161507	hCoV-19/USA/FL-CDC-LC0161507/2021	EPI_ISL_3675113
LC0161274	hCoV-19/USA/FL-CDC-LC0161274/2021	EPI_ISL_3675116
LC0161758	hCoV-19/USA/PA-CDC-LC0161758/2021	EPI_ISL_3675130
LC0161339	hCoV-19/USA/GA-CDC-LC0161339/2021	EPI_ISL_3675189
LC0161301	hCoV-19/USA/FL-CDC-LC0161301/2021	EPI_ISL_3675214
LC0161395	hCoV-19/USA/FL-CDC-LC0161395/2021	EPI_ISL_3675225
LC0161406	hCoV-19/USA/FL-CDC-LC0161406/2021	EPI_ISL_3675242
LC0162174	hCoV-19/USA/AL-CDC-LC0162174/2021	EPI_ISL_3675253
LC0162522	hCoV-19/USA/IL-CDC-LC0162522/2021	EPI_ISL_3675265
LC0162544	hCoV-19/USA/IL-CDC-LC0162544/2021	EPI_ISL_3675271
LC0162548	hCoV-19/USA/WI-CDC-LC0162548/2021	EPI_ISL_3675286
LC0162480	hCoV-19/USA/IL-CDC-LC0162480/2021	EPI_ISL_3675297
LC0162474	hCoV-19/USA/FL-CDC-LC0162474/2021	EPI_ISL_3675306
LC0162093	hCoV-19/USA/FL-CDC-LC0162093/2021	EPI_ISL_3675311
LC0161932	hCoV-19/USA/FL-CDC-LC0161932/2021	EPI_ISL_3675333
LC0162475	hCoV-19/USA/FL-CDC-LC0162475/2021	EPI_ISL_3675341
LC0162466	hCoV-19/USA/FL-CDC-LC0162466/2021	EPI_ISL_3675386
LC0161934	hCoV-19/USA/FL-CDC-LC0161934/2021	EPI_ISL_3675412
LC0162020	hCoV-19/USA/FL-CDC-LC0162020/2021	EPI_ISL_3675462
LC0161886	hCoV-19/USA/GA-CDC-LC0161886/2021	EPI_ISL_3675472
LC0162178	hCoV-19/USA/AL-CDC-LC0162178/2021	EPI_ISL_3675479
LC0161997	hCoV-19/USA/AL-CDC-LC0161997/2021	EPI_ISL_3675480
LC0162019	hCoV-19/USA/FL-CDC-LC0162019/2021	EPI_ISL_3675502
LC0162158	hCoV-19/USA/FL-CDC-LC0162158/2021	EPI_ISL_3675503
LC0161804	hCoV-19/USA/FL-CDC-LC0161804/2021	EPI_ISL_3675505
LC0161990	hCoV-19/USA/FL-CDC-LC0161990/2021	EPI_ISL_3675511
LC0162137	hCoV-19/USA/FL-CDC-LC0162137/2021	EPI_ISL_3675513
LC0162036	hCoV-19/USA/FL-CDC-LC0162036/2021	EPI_ISL_3675525
LC0161957	hCoV-19/USA/FL-CDC-LC0161957/2021	EPI_ISL_3675560
LC0162068	hCoV-19/USA/VA-CDC-LC0162068/2021	EPI_ISL_3675583
LC0161953	hCoV-19/USA/FL-CDC-LC0161953/2021	EPI_ISL_3675586
LC0162138	hCoV-19/USA/FL-CDC-LC0162138/2021	EPI_ISL_3675612
LC0161992	hCoV-19/USA/FL-CDC-LC0161992/2021	EPI_ISL_3675637
LC0162083	hCoV-19/USA/FL-CDC-LC0162083/2021	EPI_ISL_3675656
LC0161860	hCoV-19/USA/FL-CDC-LC0161860/2021	EPI_ISL_3675712
LC0161821	hCoV-19/USA/IL-CDC-LC0161821/2021	EPI_ISL_3675732
LC0162298	hCoV-19/USA/IN-CDC-LC0162298/2021	EPI_ISL_3675759
LC0162293	hCoV-19/USA/FL-CDC-LC0162293/2021	EPI_ISL_3675781
LC0161902	hCoV-19/USA/KY-CDC-LC0161902/2021	EPI_ISL_3675788
LC0162267	hCoV-19/USA/GA-CDC-LC0162267/2021	EPI_ISL_3675807
LC0161898	hCoV-19/USA/KY-CDC-LC0161898/2021	EPI_ISL_3675819
LC0161909	hCoV-19/USA/IN-CDC-LC0161909/2021	EPI_ISL_3675827
LC0162516	hCoV-19/USA/KY-CDC-LC0162516/2021	EPI_ISL_3675830
LC0162382	hCoV-19/USA/KY-CDC-LC0162382/2021	EPI_ISL_3675847
LC0162049	hCoV-19/USA/KY-CDC-LC0162049/2021	EPI_ISL_3675855
LC0161856	hCoV-19/USA/KY-CDC-LC0161856/2021	EPI_ISL_3675864
LC0162386	hCoV-19/USA/KY-CDC-LC0162386/2021	EPI_ISL_3675875
LC0162385	hCoV-19/USA/IN-CDC-LC0162385/2021	EPI_ISL_3675878
LC0162397	hCoV-19/USA/IN-CDC-LC0162397/2021	EPI_ISL_3675906
LC0162425	hCoV-19/USA/KY-CDC-LC0162425/2021	EPI_ISL_3675918
LC0162320	hCoV-19/USA/FL-CDC-LC0162320/2021	EPI_ISL_3675943
LC0162233	hCoV-19/USA/FL-CDC-LC0162233/2021	EPI_ISL_3675952
LC0162232	hCoV-19/USA/FL-CDC-LC0162232/2021	EPI_ISL_3675958
LC0162332	hCoV-19/USA/FL-CDC-LC0162332/2021	EPI_ISL_3675969
LC0162245	hCoV-19/USA/FL-CDC-LC0162245/2021	EPI_ISL_3675998
LC0162369	hCoV-19/USA/FL-CDC-LC0162369/2021	EPI_ISL_3676036
LC0162216	hCoV-19/USA/FL-CDC-LC0162216/2021	EPI_ISL_3676053
LC0162868	hCoV-19/USA/IL-CDC-LC0162868/2021	EPI_ISL_3676080
LC0162777	hCoV-19/USA/GA-CDC-LC0162777/2021	EPI_ISL_3676135
LC0162872	hCoV-19/USA/FL-CDC-LC0162872/2021	EPI_ISL_3676161
LC0162889	hCoV-19/USA/TN-CDC-LC0162889/2021	EPI_ISL_3676169
LC0162816	hCoV-19/USA/FL-CDC-LC0162816/2021	EPI_ISL_3676172
LC0162823	hCoV-19/USA/FL-CDC-LC0162823/2021	EPI_ISL_3676199
LC0162860	hCoV-19/USA/FL-CDC-LC0162860/2021	EPI_ISL_3676222
LC0162824	hCoV-19/USA/FL-CDC-LC0162824/2021	EPI_ISL_3676232
LC0162842	hCoV-19/USA/TN-CDC-LC0162842/2021	EPI_ISL_3676262
LC0162903	hCoV-19/USA/WI-CDC-LC0162903/2021	EPI_ISL_3676276
LC0162926	hCoV-19/USA/IL-CDC-LC0162926/2021	EPI_ISL_3676284
LC0162793	hCoV-19/USA/IL-CDC-LC0162793/2021	EPI_ISL_3676290
LC0162909	hCoV-19/USA/WI-CDC-LC0162909/2021	EPI_ISL_3676293
LC0162901	hCoV-19/USA/WI-CDC-LC0162901/2021	EPI_ISL_3676327
LC0162922	hCoV-19/USA/KY-CDC-LC0162922/2021	EPI_ISL_3676330
LC0162598	hCoV-19/USA/FL-CDC-LC0162598/2021	EPI_ISL_3676332
LC0162946	hCoV-19/USA/WV-CDC-LC0162946/2021	EPI_ISL_3676341
LC0162951	hCoV-19/USA/WV-CDC-LC0162951/2021	EPI_ISL_3676343
LC0162595	hCoV-19/USA/GA-CDC-LC0162595/2021	EPI_ISL_3676352
LC0162930	hCoV-19/USA/GA-CDC-LC0162930/2021	EPI_ISL_3676363
LC0162941	hCoV-19/USA/KY-CDC-LC0162941/2021	EPI_ISL_3676370
LC0162936	hCoV-19/USA/KY-CDC-LC0162936/2021	EPI_ISL_3676374
LC0162934	hCoV-19/USA/KY-CDC-LC0162934/2021	EPI_ISL_3676375
LC0162949	hCoV-19/USA/KY-CDC-LC0162949/2021	EPI_ISL_3676381
LC0162588	hCoV-19/USA/FL-CDC-LC0162588/2021	EPI_ISL_3676398
LC0163067	hCoV-19/USA/FL-CDC-LC0163067/2021	EPI_ISL_3676427
LC0163068	hCoV-19/USA/FL-CDC-LC0163068/2021	EPI_ISL_3676438
LC0162570	hCoV-19/USA/IL-CDC-LC0162570/2021	EPI_ISL_3676463
LC0163065	hCoV-19/USA/GA-CDC-LC0163065/2021	EPI_ISL_3676489
LC0162669	hCoV-19/USA/MS-CDC-LC0162669/2021	EPI_ISL_3676532
LC0163045	hCoV-19/USA/FL-CDC-LC0163045/2021	EPI_ISL_3676552
LC0162672	hCoV-19/USA/FL-CDC-LC0162672/2021	EPI_ISL_3676583
LC0163056	hCoV-19/USA/FL-CDC-LC0163056/2021	EPI_ISL_3676585
LC0162607	hCoV-19/USA/FL-CDC-LC0162607/2021	EPI_ISL_3676599
LC0163032	hCoV-19/USA/FL-CDC-LC0163032/2021	EPI_ISL_3676608
LC0163039	hCoV-19/USA/FL-CDC-LC0163039/2021	EPI_ISL_3676609
LC0163028	hCoV-19/USA/FL-CDC-LC0163028/2021	EPI_ISL_3676612
LC0163188	hCoV-19/USA/FL-CDC-LC0163188/2021	EPI_ISL_3676613
LC0162603	hCoV-19/USA/FL-CDC-LC0162603/2021	EPI_ISL_3676654
LC0162646	hCoV-19/USA/IN-CDC-LC0162646/2021	EPI_ISL_3676705
LC0163197	hCoV-19/USA/IL-CDC-LC0163197/2021	EPI_ISL_3676713
LC0163246	hCoV-19/USA/FL-CDC-LC0163246/2021	EPI_ISL_3676764
LC0163040	hCoV-19/USA/FL-CDC-LC0163040/2021	EPI_ISL_3676770
LC0163003	hCoV-19/USA/FL-CDC-LC0163003/2021	EPI_ISL_3676815
LC0162643	hCoV-19/USA/IL-CDC-LC0162643/2021	EPI_ISL_3676818
LC0162644	hCoV-19/USA/IL-CDC-LC0162644/2021	EPI_ISL_3676820
LC0163278	hCoV-19/USA/FL-CDC-LC0163278/2021	EPI_ISL_3676835
LC0163295	hCoV-19/USA/FL-CDC-LC0163295/2021	EPI_ISL_3676844
LC0162617	hCoV-19/USA/WV-CDC-LC0162617/2021	EPI_ISL_3676847
LC0163324	hCoV-19/USA/WV-CDC-LC0163324/2021	EPI_ISL_3676854
LC0163169	hCoV-19/USA/FL-CDC-LC0163169/2021	EPI_ISL_3676879
LC0163155	hCoV-19/USA/FL-CDC-LC0163155/2021	EPI_ISL_3676882
LC0163179	hCoV-19/USA/FL-CDC-LC0163179/2021	EPI_ISL_3676884
LC0163181	hCoV-19/USA/FL-CDC-LC0163181/2021	EPI_ISL_3676890
LC0163156	hCoV-19/USA/FL-CDC-LC0163156/2021	EPI_ISL_3676896
LC0163165	hCoV-19/USA/FL-CDC-LC0163165/2021	EPI_ISL_3676913
LC0162666	hCoV-19/USA/GA-CDC-LC0162666/2021	EPI_ISL_3676932
LC0162983	hCoV-19/USA/AL-CDC-LC0162983/2021	EPI_ISL_3676977
LC0162702	hCoV-19/USA/GA-CDC-LC0162702/2021	EPI_ISL_3677006
LC0162996	hCoV-19/USA/FL-CDC-LC0162996/2021	EPI_ISL_3677014
LC0161483	hCoV-19/USA/GA-CDC-LC0161483/2021	EPI_ISL_3675186
LC0162189	hCoV-19/USA/FL-CDC-LC0162189/2021	EPI_ISL_3675347
LC0162489	hCoV-19/USA/GA-CDC-LC0162489/2021	EPI_ISL_3675471
LC0162660	hCoV-19/USA/FL-CDC-LC0162660/2021	EPI_ISL_3676778
LC0163216	hCoV-19/USA/IL-CDC-LC0163216/2021	EPI_ISL_3676682
LC0162100	hCoV-19/USA/MS-CDC-LC0162100/2021	EPI_ISL_3675485
LC0162107	hCoV-19/USA/GA-CDC-LC0162107/2021	EPI_ISL_3675475
LC0163501	hCoV-19/USA/FL-CDC-LC0163501/2021	EPI_ISL_3677269
LC0163620	hCoV-19/USA/FL-CDC-LC0163620/2021	EPI_ISL_3677705
LC0163626	hCoV-19/USA/FL-CDC-LC0163626/2021	EPI_ISL_3677718
LC0162727	hCoV-19/USA/FL-CDC-LC0162727/2021	EPI_ISL_3677047
LC0162998	hCoV-19/USA/FL-CDC-LC0162998/2021	EPI_ISL_3677099
LC0163248	hCoV-19/USA/FL-CDC-LC0163248/2021	EPI_ISL_3677124
LC0163160	hCoV-19/USA/FL-CDC-LC0163160/2021	EPI_ISL_3677144
LC0163320	hCoV-19/USA/FL-CDC-LC0163320/2021	EPI_ISL_3677154
LC0039629	hCoV-19/USA/MI-CDC-LC0039629/2021	EPI_ISL_1612567
LC0163321	hCoV-19/USA/FL-CDC-LC0163321/2021	EPI_ISL_3677158
LC0163303	hCoV-19/USA/FL-CDC-LC0163303/2021	EPI_ISL_3677160
LC0162999	hCoV-19/USA/FL-CDC-LC0162999/2021	EPI_ISL_3677161
LC0163306	hCoV-19/USA/FL-CDC-LC0163306/2021	EPI_ISL_3677170
LC0163279	hCoV-19/USA/FL-CDC-LC0163279/2021	EPI_ISL_3677174
LC0163019	hCoV-19/USA/FL-CDC-LC0163019/2021	EPI_ISL_3677178
LC0162707	hCoV-19/USA/FL-CDC-LC0162707/2021	EPI_ISL_3677182
LC0163800	hCoV-19/USA/FL-CDC-LC0163800/2021	EPI_ISL_3677189
LC0163787	hCoV-19/USA/TN-CDC-LC0163787/2021	EPI_ISL_3677203
LC0394221	hCoV-19/USA/NC-CDC-LC0394221/2021	EPI_ISL_7250278
LC0163492	hCoV-19/USA/AL-CDC-LC0163492/2021	EPI_ISL_3677209
LC0163604	hCoV-19/USA/FL-CDC-LC0163604/2021	EPI_ISL_3677244
LC0163940	hCoV-19/USA/MS-CDC-LC0163940/2021	EPI_ISL_3677395
LC0163916	hCoV-19/USA/MS-CDC-LC0163916/2021	EPI_ISL_3677398
LC0163960	hCoV-19/USA/LA-CDC-LC0163960/2021	EPI_ISL_3677402
LC0163577	hCoV-19/USA/FL-CDC-LC0163577/2021	EPI_ISL_3677492
LC0163984	hCoV-19/USA/IL-CDC-LC0163984/2021	EPI_ISL_3677539
LC0163678	hCoV-19/USA/AL-CDC-LC0163678/2021	EPI_ISL_3677598
LC0392000	hCoV-19/USA/WA-CDC-LC0392000/2021	EPI_ISL_7251145
LC0169268	hCoV-19/USA/CT-CDC-LC0169268/2021	EPI_ISL_3677780
LC0169149	hCoV-19/USA/NC-CDC-LC0169149/2021	EPI_ISL_3677942
LC0168943	hCoV-19/USA/NC-CDC-LC0168943/2021	EPI_ISL_3677991
LC0168813	hCoV-19/USA/NC-CDC-LC0168813/2021	EPI_ISL_3678037
LC0169164	hCoV-19/USA/SC-CDC-LC0169164/2021	EPI_ISL_3678074
LC0168796	hCoV-19/USA/MD-CDC-LC0168796/2021	EPI_ISL_3678086
LC0168703	hCoV-19/USA/NC-CDC-LC0168703/2021	EPI_ISL_3678263
LC0169059	hCoV-19/USA/SC-CDC-LC0169059/2021	EPI_ISL_3678538
LC0169202	hCoV-19/USA/VA-CDC-LC0169202/2021	EPI_ISL_3678550
LC0169076	hCoV-19/USA/DC-CDC-LC0169076/2021	EPI_ISL_3678586
LC0169293	hCoV-19/USA/MD-CDC-LC0169293/2021	EPI_ISL_3678637
LC0389295	hCoV-19/USA/NJ-CDC-LC0389295/2021	EPI_ISL_7252736
LC0169010	hCoV-19/USA/VA-CDC-LC0169010/2021	EPI_ISL_3678806
LC0169152	hCoV-19/USA/NC-CDC-LC0169152/2021	EPI_ISL_3677955
LC0170863	hCoV-19/USA/VA-CDC-LC0170863/2021	EPI_ISL_3680304
LC0039620	hCoV-19/USA/CA-CDC-LC0039620/2021	EPI_ISL_1612621
LC0393951	hCoV-19/USA/VA-CDC-LC0393951/2021	EPI_ISL_7249755
LC0170744	hCoV-19/USA/NJ-CDC-LC0170744/2021	EPI_ISL_3679380
LC0376740	hCoV-19/USA/IA-CDC-LC0376740/2021	EPI_ISL_6788667
LC0170150	hCoV-19/USA/VA-CDC-LC0170150/2021	EPI_ISL_3679903
LC0332659	hCoV-19/USA/KS-CDC-LC0332659/2021	EPI_ISL_5870427
LC0347265	hCoV-19/USA/WA-CDC-LC0347265/2021	EPI_ISL_6086986
LC0392901	hCoV-19/USA/NM-CDC-LC0392901/2021	EPI_ISL_7244331
LC0388162	hCoV-19/USA/MD-CDC-LC0388162/2021	EPI_ISL_7245663
LC0167352	hCoV-19/USA/IL-CDC-LC0167352/2021	EPI_ISL_3680833
LC0167377	hCoV-19/USA/WI-CDC-LC0167377/2021	EPI_ISL_3680918
LC0422803	hCoV-19/USA/MN-CDC-LC0422803/2021	EPI_ISL_8024478
LC0167258	hCoV-19/USA/NJ-CDC-LC0167258/2021	EPI_ISL_3681089
LC0167259	hCoV-19/USA/PA-CDC-LC0167259/2021	EPI_ISL_3681437
LC0167330	hCoV-19/USA/PA-CDC-LC0167330/2021	EPI_ISL_3681739
LC0039798	hCoV-19/USA/UT-CDC-LC0039798/2021	EPI_ISL_1612645
LC0170930	hCoV-19/USA/NC-CDC-LC0170930/2021	EPI_ISL_3682087
LC0044788	hCoV-19/USA/OR-CDC-LC0044788/2021	EPI_ISL_1798524
LC0171051	hCoV-19/USA/VA-CDC-LC0171051/2021	EPI_ISL_3682322
LC0171215	hCoV-19/USA/NC-CDC-LC0171215/2021	EPI_ISL_3682406
LC0348001	hCoV-19/USA/WV-CDC-LC0348001/2021	EPI_ISL_6087055
LC0323394	hCoV-19/USA/IN-CDC-LC0323394/2021	EPI_ISL_5568336
LC0333143	hCoV-19/USA/KS-CDC-LC0333143/2021	EPI_ISL_5870482
LC0335326	hCoV-19/USA/NM-CDC-LC0335326/2021	EPI_ISL_5870501
LC0171786	hCoV-19/USA/NC-CDC-LC0171786/2021	EPI_ISL_3683984
LC0410509	hCoV-19/USA/WI-CDC-LC0410509/2021	EPI_ISL_7903378
LC0401536	hCoV-19/USA/MN-CDC-LC0401536/2021	EPI_ISL_7665995
LC0374459	hCoV-19/USA/GA-CDC-LC0374459/2021	EPI_ISL_6793076
LC0164833	hCoV-19/USA/VA-CDC-LC0164833/2021	EPI_ISL_3684466
LC0418352	hCoV-19/USA/CA-CDC-LC0418352/2021	EPI_ISL_8025278
LC0436936	hCoV-19/USA/ID-CDC-LC0436936/2021	EPI_ISL_8264378
LC0164967	hCoV-19/USA/VA-CDC-LC0164967/2021	EPI_ISL_3684885
LC0165087	hCoV-19/USA/VA-CDC-LC0165087/2021	EPI_ISL_3684913
LC0164778	hCoV-19/USA/NC-CDC-LC0164778/2021	EPI_ISL_3684947
LC0028859	hCoV-19/USA/MA-CDC-LC0028859/2021	EPI_ISL_1548493
LC0073779	hCoV-19/USA/CA-CDC-LC0073779/2021	EPI_ISL_4379081
LC0165110	hCoV-19/USA/NC-CDC-LC0165110/2021	EPI_ISL_3684960
LC0165109	hCoV-19/USA/NC-CDC-LC0165109/2021	EPI_ISL_3684965
LC0165078	hCoV-19/USA/NC-CDC-LC0165078/2021	EPI_ISL_3684971
LC0165082	hCoV-19/USA/NC-CDC-LC0165082/2021	EPI_ISL_3684973
LC0172194	hCoV-19/USA/NY-CDC-LC0172194/2021	EPI_ISL_3684998
LC0172209	hCoV-19/USA/NJ-CDC-LC0172209/2021	EPI_ISL_3685005
LC0172271	hCoV-19/USA/MD-CDC-LC0172271/2021	EPI_ISL_3685030
LC0172272	hCoV-19/USA/DE-CDC-LC0172272/2021	EPI_ISL_3685031
LC0172091	hCoV-19/USA/PA-CDC-LC0172091/2021	EPI_ISL_3685041
LC0172576	hCoV-19/USA/NJ-CDC-LC0172576/2021	EPI_ISL_3685043
LC0172589	hCoV-19/USA/NJ-CDC-LC0172589/2021	EPI_ISL_3685139
LC0172226	hCoV-19/USA/NY-CDC-LC0172226/2021	EPI_ISL_3685147
LC0172274	hCoV-19/USA/DC-CDC-LC0172274/2021	EPI_ISL_3685197
LC0045933	hCoV-19/USA/OH-CDC-LC0045933/2021	EPI_ISL_1799881
LC0172260	hCoV-19/USA/NJ-CDC-LC0172260/2021	EPI_ISL_3685340
LC0172433	hCoV-19/USA/NY-CDC-LC0172433/2021	EPI_ISL_3685350
LC0172369	hCoV-19/USA/NJ-CDC-LC0172369/2021	EPI_ISL_3685358
LC0172382	hCoV-19/USA/NJ-CDC-LC0172382/2021	EPI_ISL_3685392
LC0172238	hCoV-19/USA/NY-CDC-LC0172238/2021	EPI_ISL_3685412
LC0172049	hCoV-19/USA/NY-CDC-LC0172049/2021	EPI_ISL_3685423
LC0165571	hCoV-19/USA/MI-CDC-LC0165571/2021	EPI_ISL_3685444
LC0165575	hCoV-19/USA/AZ-CDC-LC0165575/2021	EPI_ISL_3685450
LC0166145	hCoV-19/USA/KY-CDC-LC0166145/2021	EPI_ISL_3685456
LC0165686	hCoV-19/USA/CA-CDC-LC0165686/2021	EPI_ISL_3685547
LC0166860	hCoV-19/USA/NV-CDC-LC0166860/2021	EPI_ISL_3685950
LC0029476	hCoV-19/USA/FL-CDC-LC0029476/2021	EPI_ISL_1548601
LC0172936	hCoV-19/USA/OK-CDC-LC0172936/2021	EPI_ISL_3687549
LC0044669	hCoV-19/USA/OR-CDC-LC0044669/2021	EPI_ISL_1798522
LC0172934	hCoV-19/USA/OK-CDC-LC0172934/2021	EPI_ISL_3687550
LC0166257	hCoV-19/USA/CA-CDC-LC0166257/2021	EPI_ISL_3685849
LC0410419	hCoV-19/USA/WI-CDC-LC0410419/2021	EPI_ISL_7903578
LC0166383	hCoV-19/USA/CA-CDC-LC0166383/2021	EPI_ISL_3686073
LC0166882	hCoV-19/USA/TX-CDC-LC0166882/2021	EPI_ISL_3686088
LC0166770	hCoV-19/USA/AR-CDC-LC0166770/2021	EPI_ISL_3686098
LC0166347	hCoV-19/USA/CA-CDC-LC0166347/2021	EPI_ISL_3686199
LC0035676	hCoV-19/USA/NC-CDC-LC0035676/2021	EPI_ISL_1608881
LC0431554	hCoV-19/USA/NY-CDC-LC0431554/2021	EPI_ISL_8155330
LC0169609	hCoV-19/USA/CA-CDC-LC0169609/2021	EPI_ISL_3686595
LC0170046	hCoV-19/USA/CA-CDC-LC0170046/2021	EPI_ISL_3686609
LC0168216	hCoV-19/USA/AZ-CDC-LC0168216/2021	EPI_ISL_3686981
LC0168549	hCoV-19/USA/AZ-CDC-LC0168549/2021	EPI_ISL_3686985
LC0168181	hCoV-19/USA/TX-CDC-LC0168181/2021	EPI_ISL_3687096
LC0168187	hCoV-19/USA/TX-CDC-LC0168187/2021	EPI_ISL_3687103
LC0422809	hCoV-19/USA/AZ-CDC-LC0422809/2021	EPI_ISL_8024578
LC0172684	hCoV-19/USA/CA-CDC-LC0172684/2021	EPI_ISL_3687210
LC0044747	hCoV-19/USA/CA-CDC-LC0044747/2021	EPI_ISL_1798592
LC0172986	hCoV-19/USA/CA-CDC-LC0172986/2021	EPI_ISL_3687346
LC0168439	hCoV-19/USA/TX-CDC-LC0168439/2021	EPI_ISL_3686773
LC0400047	hCoV-19/USA/NY-CDC-LC0400047/2021	EPI_ISL_7666309
LC0173380	hCoV-19/USA/NC-CDC-LC0173380/2021	EPI_ISL_3688004
LC0173326	hCoV-19/USA/WA-CDC-LC0173326/2021	EPI_ISL_3687658
LC0037115	hCoV-19/USA/GA-CDC-LC0037115/2021	EPI_ISL_1610339
LC0021924	hCoV-19/USA/PA-CDC-LC0021924/2021	EPI_ISL_1319581
LC0174071	hCoV-19/USA/NC-CDC-LC0174071/2021	EPI_ISL_3687732
LC0173681	hCoV-19/USA/MD-CDC-LC0173681/2021	EPI_ISL_3687739
LC0173835	hCoV-19/USA/SC-CDC-LC0173835/2021	EPI_ISL_3687830
LC0044772	hCoV-19/USA/CA-CDC-LC0044772/2021	EPI_ISL_1798587
LC0173845	hCoV-19/USA/VA-CDC-LC0173845/2021	EPI_ISL_3687879
LC0023466	hCoV-19/USA/TN-CDC-LC0023466/2021	EPI_ISL_1320881
LC0173971	hCoV-19/USA/NJ-CDC-LC0173971/2021	EPI_ISL_3688180
LC0030106	hCoV-19/USA/FL-CDC-LC0030106/2021	EPI_ISL_1548810
LC0030149	hCoV-19/USA/FL-CDC-LC0030149/2021	EPI_ISL_1548811
LC0030196	hCoV-19/USA/FL-CDC-LC0030196/2021	EPI_ISL_1548812
LC0030287	hCoV-19/USA/FL-CDC-LC0030287/2021	EPI_ISL_1548828
LC0030318	hCoV-19/USA/FL-CDC-LC0030318/2021	EPI_ISL_1548829
LC0030110	hCoV-19/USA/TN-CDC-LC0030110/2021	EPI_ISL_1548824
LC0030387	hCoV-19/USA/TN-CDC-LC0030387/2021	EPI_ISL_1548825
LC0030243	hCoV-19/USA/FL-CDC-LC0030243/2021	EPI_ISL_1548826
LC0030083	hCoV-19/USA/GA-CDC-LC0030083/2021	EPI_ISL_1548820
LC0030437	hCoV-19/USA/GA-CDC-LC0030437/2021	EPI_ISL_1548822
LC0030074	hCoV-19/USA/FL-CDC-LC0030074/2021	EPI_ISL_1548835
LC0030168	hCoV-19/USA/FL-CDC-LC0030168/2021	EPI_ISL_1548836
LC0030290	hCoV-19/USA/NC-CDC-LC0030290/2021	EPI_ISL_1548837
LC0030212	hCoV-19/USA/NC-CDC-LC0030212/2021	EPI_ISL_1548838
LC0030398	hCoV-19/USA/FL-CDC-LC0030398/2021	EPI_ISL_1548833
LC0030401	hCoV-19/USA/FL-CDC-LC0030401/2021	EPI_ISL_1548834
LC0030240	hCoV-19/USA/TN-CDC-LC0030240/2021	EPI_ISL_1548830
LC0030042	hCoV-19/USA/NC-CDC-LC0030042/2021	EPI_ISL_1548841
LC0044663	hCoV-19/USA/CA-CDC-LC0044663/2021	EPI_ISL_1798550
LC0030006	hCoV-19/USA/TN-CDC-LC0030006/2021	EPI_ISL_1548857
LC0030444	hCoV-19/USA/TN-CDC-LC0030444/2021	EPI_ISL_1548853
LC0030167	hCoV-19/USA/TN-CDC-LC0030167/2021	EPI_ISL_1548856
LC0030034	hCoV-19/USA/TN-CDC-LC0030034/2021	EPI_ISL_1548850
LC0030039	hCoV-19/USA/GA-CDC-LC0030039/2021	EPI_ISL_1548852
LC0030409	hCoV-19/USA/FL-CDC-LC0030409/2021	EPI_ISL_1548867
LC0190545	hCoV-19/USA/CT-CDC-LC0190545/2021	EPI_ISL_3744095
LC0030291	hCoV-19/USA/FL-CDC-LC0030291/2021	EPI_ISL_1548863
LC0030876	hCoV-19/USA/VA-CDC-LC0030876/2021	EPI_ISL_1548879
LC0030902	hCoV-19/USA/MD-CDC-LC0030902/2021	EPI_ISL_1548875
LC0030488	hCoV-19/USA/NC-CDC-LC0030488/2021	EPI_ISL_1548877
LC0030046	hCoV-19/USA/TN-CDC-LC0030046/2021	EPI_ISL_1548873
LC0399883	hCoV-19/USA/MA-CDC-LC0399883/2021	EPI_ISL_7666343
LC0030883	hCoV-19/USA/MD-CDC-LC0030883/2021	EPI_ISL_1548874
LC0030624	hCoV-19/USA/MD-CDC-LC0030624/2021	EPI_ISL_1548886
LC0030505	hCoV-19/USA/VA-CDC-LC0030505/2021	EPI_ISL_1548888
LC0030574	hCoV-19/USA/VA-CDC-LC0030574/2021	EPI_ISL_1548889
LC0030514	hCoV-19/USA/NC-CDC-LC0030514/2021	EPI_ISL_1548883
LC0030615	hCoV-19/USA/VA-CDC-LC0030615/2021	EPI_ISL_1548884
LC0030603	hCoV-19/USA/NC-CDC-LC0030603/2021	EPI_ISL_1548885
LC0399988	hCoV-19/USA/MA-CDC-LC0399988/2021	EPI_ISL_7666350
LC0396549	hCoV-19/USA/ID-CDC-LC0396549/2021	EPI_ISL_7666353
LC0190626	hCoV-19/USA/CT-CDC-LC0190626/2021	EPI_ISL_3744103
LC0396343	hCoV-19/USA/DE-CDC-LC0396343/2021	EPI_ISL_7666403
LC0190677	hCoV-19/USA/MA-CDC-LC0190677/2021	EPI_ISL_3744109
LC0030094	hCoV-19/USA/DC-CDC-LC0030094/2021	EPI_ISL_1548808
LC0030103	hCoV-19/USA/VA-CDC-LC0030103/2021	EPI_ISL_1548809
LC0030256	hCoV-19/USA/MD-CDC-LC0030256/2021	EPI_ISL_1548801
LC0190726	hCoV-19/USA/FL-CDC-LC0190726/2021	EPI_ISL_3744135
LC0421236	hCoV-19/USA/RI-CDC-LC0421236/2021	EPI_ISL_8024678
LC0030181	hCoV-19/USA/TN-CDC-LC0030181/2021	EPI_ISL_1548776
LC0030282	hCoV-19/USA/FL-CDC-LC0030282/2021	EPI_ISL_1548777
LC0029987	hCoV-19/USA/OH-CDC-LC0029987/2021	EPI_ISL_1548773
LC0190383	hCoV-19/USA/WI-CDC-LC0190383/2021	EPI_ISL_3744145
LC0190385	hCoV-19/USA/IL-CDC-LC0190385/2021	EPI_ISL_3744147
LC0030056	hCoV-19/USA/TN-CDC-LC0030056/2021	EPI_ISL_1548787
LC0030166	hCoV-19/USA/FL-CDC-LC0030166/2021	EPI_ISL_1548789
LC0030423	hCoV-19/USA/GA-CDC-LC0030423/2021	EPI_ISL_1548785
LC0030052	hCoV-19/USA/GA-CDC-LC0030052/2021	EPI_ISL_1548786
LC0030341	hCoV-19/USA/FL-CDC-LC0030341/2021	EPI_ISL_1548781
LC0030195	hCoV-19/USA/FL-CDC-LC0030195/2021	EPI_ISL_1548782
LC0030333	hCoV-19/USA/FL-CDC-LC0030333/2021	EPI_ISL_1548799
LC0030383	hCoV-19/USA/FL-CDC-LC0030383/2021	EPI_ISL_1548797
LC0030414	hCoV-19/USA/FL-CDC-LC0030414/2021	EPI_ISL_1548790
LC0030098	hCoV-19/USA/FL-CDC-LC0030098/2021	EPI_ISL_1548791
LC0190763	hCoV-19/USA/KY-CDC-LC0190763/2021	EPI_ISL_3744159
LC0030976	hCoV-19/USA/MD-CDC-LC0030976/2021	EPI_ISL_1548931
LC0030575	hCoV-19/USA/VA-CDC-LC0030575/2021	EPI_ISL_1548945
LC0030642	hCoV-19/USA/WV-CDC-LC0030642/2021	EPI_ISL_1548946
LC0030861	hCoV-19/USA/MD-CDC-LC0030861/2021	EPI_ISL_1548948
LC0030495	hCoV-19/USA/NC-CDC-LC0030495/2021	EPI_ISL_1548941
LC0030558	hCoV-19/USA/NY-CDC-LC0030558/2021	EPI_ISL_1548952
LC0030689	hCoV-19/USA/NJ-CDC-LC0030689/2021	EPI_ISL_1548968
LC0030763	hCoV-19/USA/NJ-CDC-LC0030763/2021	EPI_ISL_1548966
LC0030982	hCoV-19/USA/MD-CDC-LC0030982/2021	EPI_ISL_1548960
LC0030891	hCoV-19/USA/PA-CDC-LC0030891/2021	EPI_ISL_1548961
LC0030986	hCoV-19/USA/PA-CDC-LC0030986/2021	EPI_ISL_1548978
LC0030497	hCoV-19/USA/NY-CDC-LC0030497/2021	EPI_ISL_1548979
LC0030897	hCoV-19/USA/PA-CDC-LC0030897/2021	EPI_ISL_1548974
LC0030969	hCoV-19/USA/NJ-CDC-LC0030969/2021	EPI_ISL_1548973
LC0031005	hCoV-19/USA/OH-CDC-LC0031005/2021	EPI_ISL_1548989
LC0030813	hCoV-19/USA/NY-CDC-LC0030813/2021	EPI_ISL_1548986
LC0030783	hCoV-19/USA/NJ-CDC-LC0030783/2021	EPI_ISL_1548983
LC0030469	hCoV-19/USA/NJ-CDC-LC0030469/2021	EPI_ISL_1548984
LC0030547	hCoV-19/USA/NJ-CDC-LC0030547/2021	EPI_ISL_1548980
LC0030691	hCoV-19/USA/WV-CDC-LC0030691/2021	EPI_ISL_1548997
LC0030687	hCoV-19/USA/WV-CDC-LC0030687/2021	EPI_ISL_1548998
LC0030566	hCoV-19/USA/WV-CDC-LC0030566/2021	EPI_ISL_1548999
LC0030894	hCoV-19/USA/NY-CDC-LC0030894/2021	EPI_ISL_1548993
LC0044566	hCoV-19/USA/TX-CDC-LC0044566/2021	EPI_ISL_1798306
LC0030930	hCoV-19/USA/MI-CDC-LC0030930/2021	EPI_ISL_1548990
LC0030899	hCoV-19/USA/VA-CDC-LC0030899/2021	EPI_ISL_1548909
LC0031079	hCoV-19/USA/VA-CDC-LC0031079/2021	EPI_ISL_1548906
LC0030532	hCoV-19/USA/VA-CDC-LC0030532/2021	EPI_ISL_1548907
LC0030595	hCoV-19/USA/VA-CDC-LC0030595/2021	EPI_ISL_1548908
LC0030563	hCoV-19/USA/MD-CDC-LC0030563/2021	EPI_ISL_1548903
LC0030617	hCoV-19/USA/VA-CDC-LC0030617/2021	EPI_ISL_1548900
LC0030598	hCoV-19/USA/MD-CDC-LC0030598/2021	EPI_ISL_1548904
LC0030680	hCoV-19/USA/VA-CDC-LC0030680/2021	EPI_ISL_1548910
LC0030777	hCoV-19/USA/MD-CDC-LC0030777/2021	EPI_ISL_1548911
LC0030664	hCoV-19/USA/VA-CDC-LC0030664/2021	EPI_ISL_1548928
LC0030513	hCoV-19/USA/VA-CDC-LC0030513/2021	EPI_ISL_1548923
LC0339700	hCoV-19/USA/IN-CDC-LC0339700/2021	EPI_ISL_5874114
LC0030714	hCoV-19/USA/VA-CDC-LC0030714/2021	EPI_ISL_1548924
LC0044564	hCoV-19/USA/AZ-CDC-LC0044564/2021	EPI_ISL_1798196
LC0030523	hCoV-19/USA/NC-CDC-LC0030523/2021	EPI_ISL_1548925
LC0030798	hCoV-19/USA/SC-CDC-LC0030798/2021	EPI_ISL_1548921
LC0030851	hCoV-19/USA/VA-CDC-LC0030851/2021	EPI_ISL_1548922
LC0030747	hCoV-19/USA/MD-CDC-LC0030747/2021	EPI_ISL_1548899
LC0030838	hCoV-19/USA/MD-CDC-LC0030838/2021	EPI_ISL_1548894
LC0030879	hCoV-19/USA/VA-CDC-LC0030879/2021	EPI_ISL_1548896
LC0031036	hCoV-19/USA/MD-CDC-LC0031036/2021	EPI_ISL_1548890
LC0030825	hCoV-19/USA/VA-CDC-LC0030825/2021	EPI_ISL_1548891
LC0030784	hCoV-19/USA/MD-CDC-LC0030784/2021	EPI_ISL_1548892
LC0409300	hCoV-19/USA/WI-CDC-LC0409300/2021	EPI_ISL_7901593
LC0410159	hCoV-19/USA/KY-CDC-LC0410159/2021	EPI_ISL_7903893
LC0044441	hCoV-19/USA/MN-CDC-LC0044441/2021	EPI_ISL_1798278
LC0027748	hCoV-19/USA/MN-CDC-LC0027748/2021	EPI_ISL_1548132
LC0027645	hCoV-19/USA/VA-CDC-LC0027645/2021	EPI_ISL_1548133
LC0431062	hCoV-19/USA/IN-CDC-LC0431062/2021	EPI_ISL_8155334
LC0027864	hCoV-19/USA/CO-CDC-LC0027864/2021	EPI_ISL_1548141
LC0430956	hCoV-19/USA/MD-CDC-LC0430956/2021	EPI_ISL_8155525
LC0431135	hCoV-19/USA/MD-CDC-LC0431135/2021	EPI_ISL_8155524
LC0431128	hCoV-19/USA/MD-CDC-LC0431128/2021	EPI_ISL_8155527
LC0431126	hCoV-19/USA/MD-CDC-LC0431126/2021	EPI_ISL_8155526
LC0027695	hCoV-19/USA/NV-CDC-LC0027695/2021	EPI_ISL_1548157
LC0431159	hCoV-19/USA/NC-CDC-LC0431159/2021	EPI_ISL_8155529
LC0430981	hCoV-19/USA/NC-CDC-LC0430981/2021	EPI_ISL_8155528
LC0431580	hCoV-19/USA/NC-CDC-LC0431580/2021	EPI_ISL_8155532
LC0431581	hCoV-19/USA/NC-CDC-LC0431581/2021	EPI_ISL_8155531
LC0430893	hCoV-19/USA/DC-CDC-LC0430893/2021	EPI_ISL_8155514
LC0431342	hCoV-19/USA/DC-CDC-LC0431342/2021	EPI_ISL_8155513
LC0431356	hCoV-19/USA/DC-CDC-LC0431356/2021	EPI_ISL_8155518
LC0430929	hCoV-19/USA/DC-CDC-LC0430929/2021	EPI_ISL_8155519
LC0027656	hCoV-19/USA/TX-CDC-LC0027656/2021	EPI_ISL_1548169
LC0430662	hCoV-19/USA/DC-CDC-LC0430662/2021	EPI_ISL_8155547
LC0028238	hCoV-19/USA/IL-CDC-LC0028238/2021	EPI_ISL_1548179
LC0430548	hCoV-19/USA/DC-CDC-LC0430548/2021	EPI_ISL_8155548
LC0408305	hCoV-19/USA/DE-CDC-LC0408305/2021	EPI_ISL_7915893
LC0028023	hCoV-19/USA/IN-CDC-LC0028023/2021	EPI_ISL_1548175
LC0027888	hCoV-19/USA/CO-CDC-LC0027888/2021	EPI_ISL_1548173
LC0434053	hCoV-19/USA/IL-CDC-LC0434053/2021	EPI_ISL_8154205
LC0430984	hCoV-19/USA/DC-CDC-LC0430984/2021	EPI_ISL_8155538
LC0434348	hCoV-19/USA/OH-CDC-LC0434348/2021	EPI_ISL_8154208
LC0028331	hCoV-19/USA/IL-CDC-LC0028331/2021	EPI_ISL_1548181
LC0028143	hCoV-19/USA/MI-CDC-LC0028143/2021	EPI_ISL_1548184
LC0027982	hCoV-19/USA/WI-CDC-LC0027982/2021	EPI_ISL_1548180
LC0027925	hCoV-19/USA/IL-CDC-LC0027925/2021	EPI_ISL_1548196
LC0028279	hCoV-19/USA/IL-CDC-LC0028279/2021	EPI_ISL_1548197
LC0028206	hCoV-19/USA/WI-CDC-LC0028206/2021	EPI_ISL_1548198
LC0434522	hCoV-19/USA/UT-CDC-LC0434522/2021	EPI_ISL_8154212
LC0028174	hCoV-19/USA/IL-CDC-LC0028174/2021	EPI_ISL_1548199
LC0433882	hCoV-19/USA/NE-CDC-LC0433882/2021	EPI_ISL_8154214
LC0028096	hCoV-19/USA/IL-CDC-LC0028096/2021	EPI_ISL_1548192
LC0028060	hCoV-19/USA/WI-CDC-LC0028060/2021	EPI_ISL_1548193
LC0028121	hCoV-19/USA/WI-CDC-LC0028121/2021	EPI_ISL_1548194
LC0433481	hCoV-19/USA/WI-CDC-LC0433481/2021	EPI_ISL_8153790
LC0431093	hCoV-19/USA/DC-CDC-LC0431093/2021	EPI_ISL_8155507
LC0431546	hCoV-19/USA/MD-CDC-LC0431546/2021	EPI_ISL_8155506
LC0334990	hCoV-19/USA/AZ-CDC-LC0334990/2021	EPI_ISL_5870977
LC0434333	hCoV-19/USA/OH-CDC-LC0434333/2021	EPI_ISL_8154278
LC0431061	hCoV-19/USA/IN-CDC-LC0431061/2021	EPI_ISL_8155333
LC0434759	hCoV-19/USA/IN-CDC-LC0434759/2021	EPI_ISL_8154295
LC0435394	hCoV-19/USA/WI-CDC-LC0435394/2021	EPI_ISL_8154297
LC0433230	hCoV-19/USA/WA-CDC-LC0433230/2021	EPI_ISL_8155569
LC0433215	hCoV-19/USA/WA-CDC-LC0433215/2021	EPI_ISL_8155571
LC0433239	hCoV-19/USA/IN-CDC-LC0433239/2021	EPI_ISL_8155566
LC0429647	hCoV-19/USA/VA-CDC-LC0429647/2021	EPI_ISL_8154262
LC0430009	hCoV-19/USA/RI-CDC-LC0430009/2021	EPI_ISL_8154190
LC0430005	hCoV-19/USA/MA-CDC-LC0430005/2021	EPI_ISL_8154197
LC0027816	hCoV-19/USA/CA-CDC-LC0027816/2021	EPI_ISL_1548118
LC0027827	hCoV-19/USA/MD-CDC-LC0027827/2021	EPI_ISL_1548119
LC0433798	hCoV-19/USA/NV-CDC-LC0433798/2021	EPI_ISL_8153745
LC0433565	hCoV-19/USA/TX-CDC-LC0433565/2021	EPI_ISL_8153748
LC0433374	hCoV-19/USA/WI-CDC-LC0433374/2021	EPI_ISL_8153731
LC0433544	hCoV-19/USA/MN-CDC-LC0433544/2021	EPI_ISL_8153736
LC0433623	hCoV-19/USA/NV-CDC-LC0433623/2021	EPI_ISL_8153740
LC0435000	hCoV-19/USA/UT-CDC-LC0435000/2021	EPI_ISL_8153771
LC0027892	hCoV-19/USA/CA-CDC-LC0027892/2021	EPI_ISL_1548125
LC0027726	hCoV-19/USA/NC-CDC-LC0027726/2021	EPI_ISL_1548122
LC0433242	hCoV-19/USA/CO-CDC-LC0433242/2021	EPI_ISL_8153756
LC0433260	hCoV-19/USA/CO-CDC-LC0433260/2021	EPI_ISL_8153757
LC0435345	hCoV-19/USA/AZ-CDC-LC0435345/2021	EPI_ISL_8153762
LC0435231	hCoV-19/USA/AZ-CDC-LC0435231/2021	EPI_ISL_8153704
LC0434839	hCoV-19/USA/AZ-CDC-LC0434839/2021	EPI_ISL_8153705
LC0435009	hCoV-19/USA/NV-CDC-LC0435009/2021	EPI_ISL_8153706
LC0434837	hCoV-19/USA/NM-CDC-LC0434837/2021	EPI_ISL_8153709
LC0422913	hCoV-19/USA/IN-CDC-LC0422913/2021	EPI_ISL_8024459
LC0433259	hCoV-19/USA/TX-CDC-LC0433259/2021	EPI_ISL_8153722
LC0433527	hCoV-19/USA/WI-CDC-LC0433527/2021	EPI_ISL_8153723
LC0433652	hCoV-19/USA/WI-CDC-LC0433652/2021	EPI_ISL_8153724
LC0435159	hCoV-19/USA/AZ-CDC-LC0435159/2021	EPI_ISL_8153717
LC0431131	hCoV-19/USA/VA-CDC-LC0431131/2021	EPI_ISL_8155404
LC0430972	hCoV-19/USA/MD-CDC-LC0430972/2021	EPI_ISL_8155412
LC0431113	hCoV-19/USA/DC-CDC-LC0431113/2021	EPI_ISL_8155402
LC0430957	hCoV-19/USA/MD-CDC-LC0430957/2021	EPI_ISL_8155401
LC0430901	hCoV-19/USA/MD-CDC-LC0430901/2021	EPI_ISL_8155428
LC0039134	hCoV-19/USA/UT-CDC-LC0039134/2021	EPI_ISL_1612143
LC0431598	hCoV-19/USA/VA-CDC-LC0431598/2021	EPI_ISL_8155422
LC0431512	hCoV-19/USA/MD-CDC-LC0431512/2021	EPI_ISL_8155423
LC0434915	hCoV-19/USA/AZ-CDC-LC0434915/2021	EPI_ISL_8153668
LC0388930	hCoV-19/USA/IL-CDC-LC0388930/2021	EPI_ISL_7248881
LC0434713	hCoV-19/USA/AZ-CDC-LC0434713/2021	EPI_ISL_8153691
LC0435011	hCoV-19/USA/AZ-CDC-LC0435011/2021	EPI_ISL_8153692
LC0429840	hCoV-19/USA/NH-CDC-LC0429840/2021	EPI_ISL_8154160
LC0431496	hCoV-19/USA/NC-CDC-LC0431496/2021	EPI_ISL_8155499
LC0429983	hCoV-19/USA/MA-CDC-LC0429983/2021	EPI_ISL_8154169
LC0028260	hCoV-19/USA/MA-CDC-LC0028260/2021	EPI_ISL_1548253
LC0430115	hCoV-19/USA/RI-CDC-LC0430115/2021	EPI_ISL_8154152
LC0044550	hCoV-19/USA/TX-CDC-LC0044550/2021	EPI_ISL_1798251
LC0429902	hCoV-19/USA/RI-CDC-LC0429902/2021	EPI_ISL_8154184
LC0028151	hCoV-19/USA/OH-CDC-LC0028151/2021	EPI_ISL_1548277
LC0431548	hCoV-19/USA/VA-CDC-LC0431548/2021	EPI_ISL_8155447
LC0028216	hCoV-19/USA/WV-CDC-LC0028216/2021	EPI_ISL_1548278
LC0433371	hCoV-19/USA/NM-CDC-LC0433371/2021	EPI_ISL_8154120
LC0028168	hCoV-19/USA/NJ-CDC-LC0028168/2021	EPI_ISL_1548273
LC0431473	hCoV-19/USA/NC-CDC-LC0431473/2021	EPI_ISL_8155450
LC0429863	hCoV-19/USA/NH-CDC-LC0429863/2021	EPI_ISL_8154124
LC0429455	hCoV-19/USA/MA-CDC-LC0429455/2021	EPI_ISL_8154105
LC0028017	hCoV-19/USA/OH-CDC-LC0028017/2021	EPI_ISL_1548280
LC0429450	hCoV-19/USA/MA-CDC-LC0429450/2021	EPI_ISL_8154106
LC0430096	hCoV-19/USA/NH-CDC-LC0430096/2021	EPI_ISL_8154109
LC0028612	hCoV-19/USA/MO-CDC-LC0028612/2021	EPI_ISL_1548293
LC0430918	hCoV-19/USA/VA-CDC-LC0430918/2021	EPI_ISL_8155440
LC0430020	hCoV-19/USA/NH-CDC-LC0430020/2021	EPI_ISL_8154114
LC0431535	hCoV-19/USA/MD-CDC-LC0431535/2021	EPI_ISL_8155446
LC0431437	hCoV-19/USA/NH-CDC-LC0431437/2021	EPI_ISL_8155471
LC0429850	hCoV-19/USA/MA-CDC-LC0429850/2021	EPI_ISL_8154141
LC0430031	hCoV-19/USA/MA-CDC-LC0430031/2021	EPI_ISL_8154146
LC0039110	hCoV-19/USA/PA-CDC-LC0039110/2021	EPI_ISL_1611988
LC0028285	hCoV-19/USA/IL-CDC-LC0028285/2021	EPI_ISL_1548204
LC0434620	hCoV-19/USA/NM-CDC-LC0434620/2021	EPI_ISL_8154085
LC0434643	hCoV-19/USA/WI-CDC-LC0434643/2021	EPI_ISL_8154070
LC0434024	hCoV-19/USA/CO-CDC-LC0434024/2021	EPI_ISL_8154071
LC0028219	hCoV-19/USA/NY-CDC-LC0028219/2021	EPI_ISL_1548211
LC0434463	hCoV-19/USA/UT-CDC-LC0434463/2021	EPI_ISL_8154078
LC0429852	hCoV-19/USA/MA-CDC-LC0429852/2021	EPI_ISL_8154092
LC0429844	hCoV-19/USA/MA-CDC-LC0429844/2021	EPI_ISL_8154093
LC0430019	hCoV-19/USA/NH-CDC-LC0430019/2021	EPI_ISL_8154099
LC0431479	hCoV-19/USA/NC-CDC-LC0431479/2021	EPI_ISL_8154952
LC0435133	hCoV-19/USA/WI-CDC-LC0435133/2021	EPI_ISL_8153621
LC0431394	hCoV-19/USA/NC-CDC-LC0431394/2021	EPI_ISL_8154953
LC0027983	hCoV-19/USA/OH-CDC-LC0027983/2021	EPI_ISL_1548238
LC0435068	hCoV-19/USA/IL-CDC-LC0435068/2021	EPI_ISL_8153623
LC0434773	hCoV-19/USA/IL-CDC-LC0434773/2021	EPI_ISL_8153624
LC0028172	hCoV-19/USA/NJ-CDC-LC0028172/2021	EPI_ISL_1548233
LC0431497	hCoV-19/USA/NC-CDC-LC0431497/2021	EPI_ISL_8154956
LC0435074	hCoV-19/USA/IL-CDC-LC0435074/2021	EPI_ISL_8153628
LC0291265	hCoV-19/USA/GA-CDC-LC0291265/2021	EPI_ISL_5080430
LC0431502	hCoV-19/USA/VA-CDC-LC0431502/2021	EPI_ISL_8154941
LC0431377	hCoV-19/USA/VA-CDC-LC0431377/2021	EPI_ISL_8154942
LC0028165	hCoV-19/USA/NY-CDC-LC0028165/2021	EPI_ISL_1548249
LC0435250	hCoV-19/USA/IL-CDC-LC0435250/2021	EPI_ISL_8153612
LC0435168	hCoV-19/USA/OK-CDC-LC0435168/2021	EPI_ISL_8153617
LC0435174	hCoV-19/USA/WI-CDC-LC0435174/2021	EPI_ISL_8153620
LC0431556	hCoV-19/USA/NC-CDC-LC0431556/2021	EPI_ISL_8154976
LC0434870	hCoV-19/USA/NV-CDC-LC0434870/2021	EPI_ISL_8153649
LC0435030	hCoV-19/USA/NV-CDC-LC0435030/2021	EPI_ISL_8153650
LC0435247	hCoV-19/USA/NV-CDC-LC0435247/2021	EPI_ISL_8153653
LC0434884	hCoV-19/USA/NV-CDC-LC0434884/2021	EPI_ISL_8153634
LC0431298	hCoV-19/USA/MD-CDC-LC0431298/2021	EPI_ISL_8154970
LC0029069	hCoV-19/USA/NC-CDC-LC0029069/2021	EPI_ISL_1548406
LC0029173	hCoV-19/USA/NC-CDC-LC0029173/2021	EPI_ISL_1548407
LC0434714	hCoV-19/USA/AZ-CDC-LC0434714/2021	EPI_ISL_8153640
LC0435056	hCoV-19/USA/AZ-CDC-LC0435056/2021	EPI_ISL_8153642
LC0029334	hCoV-19/USA/VA-CDC-LC0029334/2021	EPI_ISL_1548400
LC0431367	hCoV-19/USA/MD-CDC-LC0431367/2021	EPI_ISL_8154917
LC0431503	hCoV-19/USA/MD-CDC-LC0431503/2021	EPI_ISL_8154918
LC0431645	hCoV-19/USA/MD-CDC-LC0431645/2021	EPI_ISL_8154978
LC0429625	hCoV-19/USA/NC-CDC-LC0429625/2021	EPI_ISL_8154900
LC0429665	hCoV-19/USA/VA-CDC-LC0429665/2021	EPI_ISL_8154907
LC0429935	hCoV-19/USA/DE-CDC-LC0429935/2021	EPI_ISL_8154909
LC0431280	hCoV-19/USA/VA-CDC-LC0431280/2021	EPI_ISL_8154931
LC0435041	hCoV-19/USA/IL-CDC-LC0435041/2021	EPI_ISL_8153605
LC0434991	hCoV-19/USA/WI-CDC-LC0434991/2021	EPI_ISL_8153607
LC0028417	hCoV-19/USA/NJ-CDC-LC0028417/2021	EPI_ISL_1548372
LC0435372	hCoV-19/USA/IL-CDC-LC0435372/2021	EPI_ISL_8153608
LC0028345	hCoV-19/USA/NY-CDC-LC0028345/2021	EPI_ISL_1548384
LC0431213	hCoV-19/USA/MA-CDC-LC0431213/2021	EPI_ISL_8154939
LC0434855	hCoV-19/USA/IL-CDC-LC0434855/2021	EPI_ISL_8153609
LC0028568	hCoV-19/USA/MD-CDC-LC0028568/2021	EPI_ISL_1548399
LC0028594	hCoV-19/USA/KY-CDC-LC0028594/2021	EPI_ISL_1548395
LC0028432	hCoV-19/USA/VA-CDC-LC0028432/2021	EPI_ISL_1548391
LC0431243	hCoV-19/USA/RI-CDC-LC0431243/2021	EPI_ISL_8154920
LC0434788	hCoV-19/USA/TX-CDC-LC0434788/2021	EPI_ISL_8153595
LC0434723	hCoV-19/USA/AZ-CDC-LC0434723/2021	EPI_ISL_8153598
LC0420246	hCoV-19/USA/OH-CDC-LC0420246/2021	EPI_ISL_8024193
LC0028349	hCoV-19/USA/IL-CDC-LC0028349/2021	EPI_ISL_1548308
LC0429961	hCoV-19/USA/CT-CDC-LC0429961/2021	EPI_ISL_8154869
LC0028623	hCoV-19/USA/WI-CDC-LC0028623/2021	EPI_ISL_1548309
LC0028707	hCoV-19/USA/IN-CDC-LC0028707/2021	EPI_ISL_1548303
LC0028450	hCoV-19/USA/IL-CDC-LC0028450/2021	EPI_ISL_1548304
LC0028559	hCoV-19/USA/IL-CDC-LC0028559/2021	EPI_ISL_1548305
LC0434312	hCoV-19/USA/IN-CDC-LC0434312/2021	EPI_ISL_8153540
LC0028649	hCoV-19/USA/WI-CDC-LC0028649/2021	EPI_ISL_1548306
LC0028772	hCoV-19/USA/PA-CDC-LC0028772/2021	EPI_ISL_1548300
LC0028462	hCoV-19/USA/PA-CDC-LC0028462/2021	EPI_ISL_1548301
LC0435374	hCoV-19/USA/IL-CDC-LC0435374/2021	EPI_ISL_8153569
LC0028553	hCoV-19/USA/IN-CDC-LC0028553/2021	EPI_ISL_1548319
LC0435131	hCoV-19/USA/WI-CDC-LC0435131/2021	EPI_ISL_8153565
LC0028523	hCoV-19/USA/MI-CDC-LC0028523/2021	EPI_ISL_1548317
LC0028511	hCoV-19/USA/IL-CDC-LC0028511/2021	EPI_ISL_1548310
LC0434055	hCoV-19/USA/IL-CDC-LC0434055/2021	EPI_ISL_8154046
LC0434054	hCoV-19/USA/IL-CDC-LC0434054/2021	EPI_ISL_8154049
LC0433789	hCoV-19/USA/UT-CDC-LC0433789/2021	EPI_ISL_8154030
LC0433749	hCoV-19/USA/KS-CDC-LC0433749/2021	EPI_ISL_8154031
LC0397205	hCoV-19/USA/WI-CDC-LC0397205/2021	EPI_ISL_7666801
LC0433395	hCoV-19/USA/IA-CDC-LC0433395/2021	EPI_ISL_8154036
LC0431436	hCoV-19/USA/RI-CDC-LC0431436/2021	EPI_ISL_8155369
LC0434765	hCoV-19/USA/IL-CDC-LC0434765/2021	EPI_ISL_8154056
LC0028339	hCoV-19/USA/WI-CDC-LC0028339/2021	EPI_ISL_1548325
LC0431064	hCoV-19/USA/DC-CDC-LC0431064/2021	EPI_ISL_8155328
LC0028509	hCoV-19/USA/IL-CDC-LC0028509/2021	EPI_ISL_1548327
LC0431350	hCoV-19/USA/MD-CDC-LC0431350/2021	EPI_ISL_8155318
LC0028441	hCoV-19/USA/PA-CDC-LC0028441/2021	EPI_ISL_1548322
LC0431066	hCoV-19/USA/NY-CDC-LC0431066/2021	EPI_ISL_8155325
LC0431317	hCoV-19/USA/NY-CDC-LC0431317/2021	EPI_ISL_8155324
LC0432315	hCoV-19/USA/NC-CDC-LC0432315/2021	EPI_ISL_8155349
LC0432343	hCoV-19/USA/NC-CDC-LC0432343/2021	EPI_ISL_8155348
LC0433863	hCoV-19/USA/NV-CDC-LC0433863/2021	EPI_ISL_8154018
LC0432309	hCoV-19/USA/NC-CDC-LC0432309/2021	EPI_ISL_8155350
LC0028347	hCoV-19/USA/IN-CDC-LC0028347/2021	EPI_ISL_1548324
LC0433853	hCoV-19/USA/UT-CDC-LC0433853/2021	EPI_ISL_8154020
LC0433812	hCoV-19/USA/UT-CDC-LC0433812/2021	EPI_ISL_8154025
LC0431812	hCoV-19/USA/VA-CDC-LC0431812/2021	EPI_ISL_8155338
LC0433586	hCoV-19/USA/NV-CDC-LC0433586/2021	EPI_ISL_8154007
LC0028416	hCoV-19/USA/IL-CDC-LC0028416/2021	EPI_ISL_1548332
LC0432317	hCoV-19/USA/NC-CDC-LC0432317/2021	EPI_ISL_8155341
LC0433349	hCoV-19/USA/MN-CDC-LC0433349/2021	EPI_ISL_8154011
LC0431780	hCoV-19/USA/NC-CDC-LC0431780/2021	EPI_ISL_8155342
LC0028491	hCoV-19/USA/OH-CDC-LC0028491/2021	EPI_ISL_1548334
LC0028622	hCoV-19/USA/MD-CDC-LC0028622/2021	EPI_ISL_1548347
LC0028531	hCoV-19/USA/VA-CDC-LC0028531/2021	EPI_ISL_1548349
LC0028458	hCoV-19/USA/KY-CDC-LC0028458/2021	EPI_ISL_1548343
LC0028625	hCoV-19/USA/IL-CDC-LC0028625/2021	EPI_ISL_1548340
LC0384330	hCoV-19/USA/WI-CDC-LC0384330/2021	EPI_ISL_6904287
LC0434490	hCoV-19/USA/IA-CDC-LC0434490/2021	EPI_ISL_8153509
LC0028466	hCoV-19/USA/IL-CDC-LC0028466/2021	EPI_ISL_1548359
LC0028547	hCoV-19/USA/MD-CDC-LC0028547/2021	EPI_ISL_1548355
LC0430935	hCoV-19/USA/VA-CDC-LC0430935/2021	EPI_ISL_8154823
LC0028793	hCoV-19/USA/WI-CDC-LC0028793/2021	EPI_ISL_1548356
LC0431021	hCoV-19/USA/MA-CDC-LC0431021/2021	EPI_ISL_8154830
LC0434213	hCoV-19/USA/MN-CDC-LC0434213/2021	EPI_ISL_8153522
LC0431070	hCoV-19/USA/TN-CDC-LC0431070/2021	EPI_ISL_8154854
LC0028583	hCoV-19/USA/WI-CDC-LC0028583/2021	EPI_ISL_1548357
LC0434214	hCoV-19/USA/MN-CDC-LC0434214/2021	EPI_ISL_8153523
LC0434100	hCoV-19/USA/AZ-CDC-LC0434100/2021	EPI_ISL_8153524
LC0434302	hCoV-19/USA/NV-CDC-LC0434302/2021	EPI_ISL_8153526
LC0429388	hCoV-19/USA/NC-CDC-LC0429388/2021	EPI_ISL_8154859
LC0028445	hCoV-19/USA/VA-CDC-LC0028445/2021	EPI_ISL_1548350
LC0028755	hCoV-19/USA/VA-CDC-LC0028755/2021	EPI_ISL_1548351
LC0028341	hCoV-19/USA/NJ-CDC-LC0028341/2021	EPI_ISL_1548369
LC0028737	hCoV-19/USA/WI-CDC-LC0028737/2021	EPI_ISL_1548365
LC0434049	hCoV-19/USA/IA-CDC-LC0434049/2021	EPI_ISL_8153512
LC0431260	hCoV-19/USA/RI-CDC-LC0431260/2021	EPI_ISL_8154845
LC0431460	hCoV-19/USA/RI-CDC-LC0431460/2021	EPI_ISL_8154846
LC0028390	hCoV-19/USA/IL-CDC-LC0028390/2021	EPI_ISL_1548368
LC0028344	hCoV-19/USA/WI-CDC-LC0028344/2021	EPI_ISL_1548362
LC0028439	hCoV-19/USA/WI-CDC-LC0028439/2021	EPI_ISL_1548363
LC0028629	hCoV-19/USA/WI-CDC-LC0028629/2021	EPI_ISL_1548364
LC0431416	hCoV-19/USA/MA-CDC-LC0431416/2021	EPI_ISL_8154810
LC0430906	hCoV-19/USA/MD-CDC-LC0430906/2021	EPI_ISL_8154813
LC0431170	hCoV-19/USA/MD-CDC-LC0431170/2021	EPI_ISL_8154815
LC0431235	hCoV-19/USA/MA-CDC-LC0431235/2021	EPI_ISL_8154802
LC0431242	hCoV-19/USA/MA-CDC-LC0431242/2021	EPI_ISL_8154804
LC0029025	hCoV-19/USA/NH-CDC-LC0029025/2021	EPI_ISL_1548505
LC0028860	hCoV-19/USA/NY-CDC-LC0028860/2021	EPI_ISL_1548508
LC0028950	hCoV-19/USA/FL-CDC-LC0028950/2021	EPI_ISL_1548502
LC0029039	hCoV-19/USA/NH-CDC-LC0029039/2021	EPI_ISL_1548503
LC0434848	hCoV-19/USA/NV-CDC-LC0434848/2021	EPI_ISL_8153457
LC0434039	hCoV-19/USA/NM-CDC-LC0434039/2021	EPI_ISL_8153495
LC0433917	hCoV-19/USA/MN-CDC-LC0433917/2021	EPI_ISL_8153480
LC0434126	hCoV-19/USA/CO-CDC-LC0434126/2021	EPI_ISL_8153483
LC0434877	hCoV-19/USA/AZ-CDC-LC0434877/2021	EPI_ISL_8153425
LC0433180	hCoV-19/USA/CA-CDC-LC0433180/2021	EPI_ISL_8154757
LC0028832	hCoV-19/USA/MA-CDC-LC0028832/2021	EPI_ISL_1548528
LC0434721	hCoV-19/USA/AZ-CDC-LC0434721/2021	EPI_ISL_8153427
LC0029104	hCoV-19/USA/FL-CDC-LC0029104/2021	EPI_ISL_1548524
LC0434975	hCoV-19/USA/AZ-CDC-LC0434975/2021	EPI_ISL_8153428
LC0028810	hCoV-19/USA/NH-CDC-LC0028810/2021	EPI_ISL_1548526
LC0029198	hCoV-19/USA/GA-CDC-LC0029198/2021	EPI_ISL_1548520
LC0029044	hCoV-19/USA/FL-CDC-LC0029044/2021	EPI_ISL_1548521
LC0429409	hCoV-19/USA/MD-CDC-LC0429409/2021	EPI_ISL_8154764
LC0430443	hCoV-19/USA/MD-CDC-LC0430443/2021	EPI_ISL_8154744
LC0435366	hCoV-19/USA/WI-CDC-LC0435366/2021	EPI_ISL_8153416
LC0435184	hCoV-19/USA/WI-CDC-LC0435184/2021	EPI_ISL_8153417
LC0028894	hCoV-19/USA/MA-CDC-LC0028894/2021	EPI_ISL_1548498
LC0028980	hCoV-19/USA/RI-CDC-LC0028980/2021	EPI_ISL_1548494
LC0029201	hCoV-19/USA/MA-CDC-LC0029201/2021	EPI_ISL_1548496
LC0029324	hCoV-19/USA/RI-CDC-LC0029324/2021	EPI_ISL_1548491
LC0429375	hCoV-19/USA/VA-CDC-LC0429375/2021	EPI_ISL_8154766
LC0433927	hCoV-19/USA/CO-CDC-LC0433927/2021	EPI_ISL_8153438
LC0433189	hCoV-19/USA/IN-CDC-LC0433189/2021	EPI_ISL_8154772
LC0430517	hCoV-19/USA/MD-CDC-LC0430517/2021	EPI_ISL_8154773
LC0433577	hCoV-19/USA/CO-CDC-LC0433577/2021	EPI_ISL_8153443
LC0264308	hCoV-19/USA/NC-CDC-LC0264308/2021	EPI_ISL_4484951
LC0431171	hCoV-19/USA/MD-CDC-LC0431171/2021	EPI_ISL_8155249
LC0430959	hCoV-19/USA/MD-CDC-LC0430959/2021	EPI_ISL_8155252
LC0431137	hCoV-19/USA/VA-CDC-LC0431137/2021	EPI_ISL_8155259
LC0429521	hCoV-19/USA/DC-CDC-LC0429521/2021	EPI_ISL_8155244
LC0431349	hCoV-19/USA/MD-CDC-LC0431349/2021	EPI_ISL_8155278
LC0429361	hCoV-19/USA/KY-CDC-LC0429361/2021	EPI_ISL_8155206
LC0429357	hCoV-19/USA/GA-CDC-LC0429357/2021	EPI_ISL_8155207
LC0429423	hCoV-19/USA/MD-CDC-LC0429423/2021	EPI_ISL_8155211
LC0429355	hCoV-19/USA/WV-CDC-LC0429355/2021	EPI_ISL_8155210
LC0429396	hCoV-19/USA/NC-CDC-LC0429396/2021	EPI_ISL_8155212
LC0429377	hCoV-19/USA/NY-CDC-LC0429377/2021	EPI_ISL_8155202
LC0429509	hCoV-19/USA/NY-CDC-LC0429509/2021	EPI_ISL_8155201
LC0429510	hCoV-19/USA/CT-CDC-LC0429510/2021	EPI_ISL_8155203
LC0429359	hCoV-19/USA/PA-CDC-LC0429359/2021	EPI_ISL_8155204
LC0429779	hCoV-19/USA/NC-CDC-LC0429779/2021	EPI_ISL_8155234
LC0429712	hCoV-19/USA/NC-CDC-LC0429712/2021	EPI_ISL_8155218
LC0434796	hCoV-19/USA/CA-CDC-LC0434796/2021	EPI_ISL_8155225
LC0429701	hCoV-19/USA/VA-CDC-LC0429701/2021	EPI_ISL_8155174
LC0429600	hCoV-19/USA/NC-CDC-LC0429600/2021	EPI_ISL_8155180
LC0430787	hCoV-19/USA/MD-CDC-LC0430787/2021	EPI_ISL_8154712
LC0430605	hCoV-19/USA/VA-CDC-LC0430605/2021	EPI_ISL_8154719
LC0430314	hCoV-19/USA/NC-CDC-LC0430314/2021	EPI_ISL_8154702
LC0430318	hCoV-19/USA/NC-CDC-LC0430318/2021	EPI_ISL_8154703
LC0029375	hCoV-19/USA/IN-CDC-LC0029375/2021	EPI_ISL_1548417
LC0029110	hCoV-19/USA/FL-CDC-LC0029110/2021	EPI_ISL_1548418
LC0430799	hCoV-19/USA/MA-CDC-LC0430799/2021	EPI_ISL_8154734
LC0029175	hCoV-19/USA/VA-CDC-LC0029175/2021	EPI_ISL_1548414
LC0029062	hCoV-19/USA/VA-CDC-LC0029062/2021	EPI_ISL_1548415
LC0434750	hCoV-19/USA/KS-CDC-LC0434750/2021	EPI_ISL_8153404
LC0029364	hCoV-19/USA/VA-CDC-LC0029364/2021	EPI_ISL_1548416
LC0430551	hCoV-19/USA/MD-CDC-LC0430551/2021	EPI_ISL_8154736
LC0028853	hCoV-19/USA/VA-CDC-LC0028853/2021	EPI_ISL_1548412
LC0434748	hCoV-19/USA/KS-CDC-LC0434748/2021	EPI_ISL_8153406
LC0428678	hCoV-19/USA/NJ-CDC-LC0428678/2021	EPI_ISL_8062793
LC0435353	hCoV-19/USA/KS-CDC-LC0435353/2021	EPI_ISL_8153407
LC0029019	hCoV-19/USA/VA-CDC-LC0029019/2021	EPI_ISL_1548429
LC0029048	hCoV-19/USA/FL-CDC-LC0029048/2021	EPI_ISL_1548426
LC0434708	hCoV-19/USA/MO-CDC-LC0434708/2021	EPI_ISL_8153409
LC0430559	hCoV-19/USA/VA-CDC-LC0430559/2021	EPI_ISL_8154740
LC0434742	hCoV-19/USA/NV-CDC-LC0434742/2021	EPI_ISL_8153411
LC0029078	hCoV-19/USA/RI-CDC-LC0029078/2021	EPI_ISL_1548436
LC0028864	hCoV-19/USA/MA-CDC-LC0028864/2021	EPI_ISL_1548437
LC0028934	hCoV-19/USA/NY-CDC-LC0028934/2021	EPI_ISL_1548445
LC0028843	hCoV-19/USA/NY-CDC-LC0028843/2021	EPI_ISL_1548440
LC0262824	hCoV-19/USA/WV-CDC-LC0262824/2021	EPI_ISL_4485003
LC0435115	hCoV-19/USA/WA-CDC-LC0435115/2021	EPI_ISL_8154679
LC0435186	hCoV-19/USA/AZ-CDC-LC0435186/2021	EPI_ISL_8153349
LC0435114	hCoV-19/USA/WA-CDC-LC0435114/2021	EPI_ISL_8154680
LC0434396	hCoV-19/USA/AZ-CDC-LC0434396/2021	EPI_ISL_8153353
LC0029314	hCoV-19/USA/MA-CDC-LC0029314/2021	EPI_ISL_1548459
LC0434196	hCoV-19/USA/AZ-CDC-LC0434196/2021	EPI_ISL_8153356
LC0029214	hCoV-19/USA/MA-CDC-LC0029214/2021	EPI_ISL_1548453
LC0029121	hCoV-19/USA/MA-CDC-LC0029121/2021	EPI_ISL_1548454
LC0029293	hCoV-19/USA/MA-CDC-LC0029293/2021	EPI_ISL_1548456
LC0028809	hCoV-19/USA/NH-CDC-LC0028809/2021	EPI_ISL_1548450
LC0434090	hCoV-19/USA/NE-CDC-LC0434090/2021	EPI_ISL_8153344
LC0434165	hCoV-19/USA/IA-CDC-LC0434165/2021	EPI_ISL_8153345
LC0435209	hCoV-19/USA/NV-CDC-LC0435209/2021	EPI_ISL_8153377
LC0029199	hCoV-19/USA/FL-CDC-LC0029199/2021	EPI_ISL_1548469
LC0435355	hCoV-19/USA/NM-CDC-LC0435355/2021	EPI_ISL_8153360
LC0430743	hCoV-19/USA/MD-CDC-LC0430743/2021	EPI_ISL_8154697
LC0435380	hCoV-19/USA/UT-CDC-LC0435380/2021	EPI_ISL_8153367
LC0434815	hCoV-19/USA/IL-CDC-LC0434815/2021	EPI_ISL_8153303
LC0029170	hCoV-19/USA/FL-CDC-LC0029170/2021	EPI_ISL_1548470
LC0430536	hCoV-19/USA/OH-CDC-LC0430536/2021	EPI_ISL_8154641
LC0434978	hCoV-19/USA/MN-CDC-LC0434978/2021	EPI_ISL_8153312
LC0430535	hCoV-19/USA/OH-CDC-LC0430535/2021	EPI_ISL_8154643
LC0029084	hCoV-19/USA/FL-CDC-LC0029084/2021	EPI_ISL_1548482
LC0028981	hCoV-19/USA/NH-CDC-LC0028981/2021	EPI_ISL_1548484
LC0430264	hCoV-19/USA/VA-CDC-LC0430264/2021	EPI_ISL_8154622
LC0435107	hCoV-19/USA/WA-CDC-LC0435107/2021	EPI_ISL_8154623
LC0435102	hCoV-19/USA/WA-CDC-LC0435102/2021	EPI_ISL_8154624
LC0435118	hCoV-19/USA/WA-CDC-LC0435118/2021	EPI_ISL_8154626
LC0435226	hCoV-19/USA/KS-CDC-LC0435226/2021	EPI_ISL_8153325
LC0435449	hCoV-19/USA/MN-CDC-LC0435449/2021	EPI_ISL_8153326
LC0434717	hCoV-19/USA/NV-CDC-LC0434717/2021	EPI_ISL_8153334
LC0429400	hCoV-19/USA/MD-CDC-LC0429400/2021	EPI_ISL_8154649
LC0029412	hCoV-19/USA/FL-CDC-LC0029412/2021	EPI_ISL_1548607
LC0435101	hCoV-19/USA/OR-CDC-LC0435101/2021	EPI_ISL_8154650
LC0429407	hCoV-19/USA/MD-CDC-LC0429407/2021	EPI_ISL_8155131
LC0029542	hCoV-19/USA/FL-CDC-LC0029542/2021	EPI_ISL_1548602
LC0429383	hCoV-19/USA/VA-CDC-LC0429383/2021	EPI_ISL_8155121
LC0429814	hCoV-19/USA/VA-CDC-LC0429814/2021	EPI_ISL_8155120
LC0429474	hCoV-19/USA/DE-CDC-LC0429474/2021	EPI_ISL_8155150
LC0429500	hCoV-19/USA/MD-CDC-LC0429500/2021	EPI_ISL_8155141
LC0029823	hCoV-19/USA/FL-CDC-LC0029823/2021	EPI_ISL_1548619
LC0429572	hCoV-19/USA/MD-CDC-LC0429572/2021	EPI_ISL_8155140
LC0429422	hCoV-19/USA/MD-CDC-LC0429422/2021	EPI_ISL_8155144
LC0029781	hCoV-19/USA/FL-CDC-LC0029781/2021	EPI_ISL_1548615
LC0429908	hCoV-19/USA/DE-CDC-LC0429908/2021	EPI_ISL_8155149
LC0429492	hCoV-19/USA/DE-CDC-LC0429492/2021	EPI_ISL_8155148
LC0434738	hCoV-19/USA/NV-CDC-LC0434738/2021	EPI_ISL_8153390
LC0435210	hCoV-19/USA/NV-CDC-LC0435210/2021	EPI_ISL_8153392
LC0029441	hCoV-19/USA/FL-CDC-LC0029441/2021	EPI_ISL_1548617
LC0029763	hCoV-19/USA/FL-CDC-LC0029763/2021	EPI_ISL_1548618
LC0434920	hCoV-19/USA/UT-CDC-LC0434920/2021	EPI_ISL_8153398
LC0434921	hCoV-19/USA/UT-CDC-LC0434921/2021	EPI_ISL_8153399
LC0029937	hCoV-19/USA/FL-CDC-LC0029937/2021	EPI_ISL_1548612
LC0432288	hCoV-19/USA/FL-CDC-LC0432288/2021	EPI_ISL_8155101
LC0431968	hCoV-19/USA/FL-CDC-LC0431968/2021	EPI_ISL_8155100
LC0029558	hCoV-19/USA/FL-CDC-LC0029558/2021	EPI_ISL_1548613
LC0411535	hCoV-19/USA/PA-CDC-LC0411535/2021	EPI_ISL_7911078
LC0029867	hCoV-19/USA/FL-CDC-LC0029867/2021	EPI_ISL_1548626
LC0029627	hCoV-19/Puerto Rico/PR-CDC-LC0029627/2021	EPI_ISL_1548622
LC0029614	hCoV-19/USA/FL-CDC-LC0029614/2021	EPI_ISL_1548621
LC0429485	hCoV-19/USA/MN-CDC-LC0429485/2021	EPI_ISL_8155057
LC0429477	hCoV-19/USA/VT-CDC-LC0429477/2021	EPI_ISL_8155059
LC0431967	hCoV-19/USA/FL-CDC-LC0431967/2021	EPI_ISL_8155041
LC0429476	hCoV-19/USA/DE-CDC-LC0429476/2021	EPI_ISL_8155048
LC0029668	hCoV-19/USA/GA-CDC-LC0029668/2021	EPI_ISL_1548638
LC0430837	hCoV-19/USA/MA-CDC-LC0430837/2021	EPI_ISL_8154611
LC0029856	hCoV-19/USA/GA-CDC-LC0029856/2021	EPI_ISL_1548639
LC0430039	hCoV-19/USA/MA-CDC-LC0430039/2021	EPI_ISL_8154600
LC0430817	hCoV-19/USA/MA-CDC-LC0430817/2021	EPI_ISL_8154601
LC0430818	hCoV-19/USA/MA-CDC-LC0430818/2021	EPI_ISL_8154602
LC0430932	hCoV-19/USA/OH-CDC-LC0430932/2021	EPI_ISL_8154603
LC0029747	hCoV-19/USA/GA-CDC-LC0029747/2021	EPI_ISL_1548635
LC0407432	hCoV-19/USA/MA-CDC-LC0407432/2021	EPI_ISL_7913378
LC0029932	hCoV-19/USA/AL-CDC-LC0029932/2021	EPI_ISL_1548636
LC0430849	hCoV-19/USA/RI-CDC-LC0430849/2021	EPI_ISL_8154605
LC0430852	hCoV-19/USA/RI-CDC-LC0430852/2021	EPI_ISL_8154608
LC0411623	hCoV-19/USA/NY-CDC-LC0411623/2021	EPI_ISL_7913578
LC0029805	hCoV-19/USA/FL-CDC-LC0029805/2021	EPI_ISL_1548630
LC0029439	hCoV-19/USA/MD-CDC-LC0029439/2021	EPI_ISL_1548631
LC0029663	hCoV-19/USA/MD-CDC-LC0029663/2021	EPI_ISL_1548648
LC0029405	hCoV-19/USA/MD-CDC-LC0029405/2021	EPI_ISL_1548646
LC0029762	hCoV-19/USA/NC-CDC-LC0029762/2021	EPI_ISL_1548640
LC0029800	hCoV-19/USA/DC-CDC-LC0029800/2021	EPI_ISL_1548643
LC0031159	hCoV-19/USA/MA-CDC-LC0031159/2021	EPI_ISL_1549074
LC0349749	hCoV-19/USA/OR-CDC-LC0349749/2021	EPI_ISL_6079555
LC0031382	hCoV-19/USA/MA-CDC-LC0031382/2021	EPI_ISL_1549084
LC0031647	hCoV-19/USA/MA-CDC-LC0031647/2021	EPI_ISL_1549085
LC0031621	hCoV-19/USA/NH-CDC-LC0031621/2021	EPI_ISL_1549086
LC0031188	hCoV-19/USA/NY-CDC-LC0031188/2021	EPI_ISL_1549082
LC0031231	hCoV-19/USA/GA-CDC-LC0031231/2021	EPI_ISL_1549098
LC0031519	hCoV-19/USA/VT-CDC-LC0031519/2021	EPI_ISL_1549095
LC0430851	hCoV-19/USA/RI-CDC-LC0430851/2021	EPI_ISL_8154556
LC0434781	hCoV-19/USA/IL-CDC-LC0434781/2021	EPI_ISL_8153226
LC0374824	hCoV-19/USA/NC-CDC-LC0374824/2021	EPI_ISL_6793291
LC0031134	hCoV-19/USA/MA-CDC-LC0031134/2021	EPI_ISL_1549093
LC0435148	hCoV-19/USA/MN-CDC-LC0435148/2021	EPI_ISL_8153230
LC0435110	hCoV-19/USA/OR-CDC-LC0435110/2021	EPI_ISL_8154562
LC0434782	hCoV-19/USA/IL-CDC-LC0434782/2021	EPI_ISL_8153232
LC0435195	hCoV-19/USA/NV-CDC-LC0435195/2021	EPI_ISL_8153233
LC0431187	hCoV-19/USA/MA-CDC-LC0431187/2021	EPI_ISL_8154545
LC0434712	hCoV-19/USA/TX-CDC-LC0434712/2021	EPI_ISL_8153249
LC0434970	hCoV-19/USA/AZ-CDC-LC0434970/2021	EPI_ISL_8153257
LC0430808	hCoV-19/USA/MA-CDC-LC0430808/2021	EPI_ISL_8154575
LC0030874	hCoV-19/USA/PA-CDC-LC0030874/2021	EPI_ISL_1549007
LC0430992	hCoV-19/USA/MA-CDC-LC0430992/2021	EPI_ISL_8154514
LC0030907	hCoV-19/USA/PA-CDC-LC0030907/2021	EPI_ISL_1549008
LC0031021	hCoV-19/USA/PA-CDC-LC0031021/2021	EPI_ISL_1549009
LC0431172	hCoV-19/USA/VA-CDC-LC0431172/2021	EPI_ISL_8154517
LC0430484	hCoV-19/USA/NC-CDC-LC0430484/2021	EPI_ISL_8154521
LC0030748	hCoV-19/USA/VA-CDC-LC0030748/2021	EPI_ISL_1549004
LC0430945	hCoV-19/USA/MD-CDC-LC0430945/2021	EPI_ISL_8154522
LC0030746	hCoV-19/USA/PA-CDC-LC0030746/2021	EPI_ISL_1549005
LC0429419	hCoV-19/USA/MD-CDC-LC0429419/2021	EPI_ISL_8154502
LC0430991	hCoV-19/USA/MA-CDC-LC0430991/2021	EPI_ISL_8154504
LC0431251	hCoV-19/USA/RI-CDC-LC0431251/2021	EPI_ISL_8154534
LC0435042	hCoV-19/USA/MN-CDC-LC0435042/2021	EPI_ISL_8153205
LC0434732	hCoV-19/USA/KS-CDC-LC0434732/2021	EPI_ISL_8153212
LC0431188	hCoV-19/USA/MA-CDC-LC0431188/2021	EPI_ISL_8154544
LC0429951	hCoV-19/USA/OR-CDC-LC0429951/2021	EPI_ISL_8154525
LC0430813	hCoV-19/USA/NH-CDC-LC0430813/2021	EPI_ISL_8154526
LC0430797	hCoV-19/USA/RI-CDC-LC0430797/2021	EPI_ISL_8154528
LC0430853	hCoV-19/USA/RI-CDC-LC0430853/2021	EPI_ISL_8154530
LC0433188	hCoV-19/USA/IN-CDC-LC0433188/2021	EPI_ISL_8154533
LC0030864	hCoV-19/USA/NJ-CDC-LC0030864/2021	EPI_ISL_1549018
LC0431060	hCoV-19/USA/VA-CDC-LC0431060/2021	EPI_ISL_8155007
LC0431301	hCoV-19/USA/DC-CDC-LC0431301/2021	EPI_ISL_8155009
LC0431634	hCoV-19/USA/VA-CDC-LC0431634/2021	EPI_ISL_8155005
LC0030668	hCoV-19/USA/PA-CDC-LC0030668/2021	EPI_ISL_1549011
LC0030758	hCoV-19/USA/CT-CDC-LC0030758/2021	EPI_ISL_1549012
LC0434966	hCoV-19/USA/AZ-CDC-LC0434966/2021	EPI_ISL_8153258
LC0430036	hCoV-19/USA/MA-CDC-LC0430036/2021	EPI_ISL_8154596
LC0030503	hCoV-19/USA/NJ-CDC-LC0030503/2021	EPI_ISL_1549025
LC0031041	hCoV-19/USA/NJ-CDC-LC0031041/2021	EPI_ISL_1549026
LC0031085	hCoV-19/USA/NJ-CDC-LC0031085/2021	EPI_ISL_1549027
LC0030512	hCoV-19/USA/NJ-CDC-LC0030512/2021	EPI_ISL_1549021
LC0030929	hCoV-19/USA/NJ-CDC-LC0030929/2021	EPI_ISL_1549023
LC0030802	hCoV-19/USA/NY-CDC-LC0030802/2021	EPI_ISL_1549024
LC0031101	hCoV-19/USA/MA-CDC-LC0031101/2021	EPI_ISL_1549036
LC0031149	hCoV-19/USA/NY-CDC-LC0031149/2021	EPI_ISL_1549032
LC0430522	hCoV-19/USA/MD-CDC-LC0430522/2021	EPI_ISL_8154500
LC0023102	hCoV-19/USA/NC-CDC-LC0023102/2021	EPI_ISL_1320382
LC0031658	hCoV-19/USA/NY-CDC-LC0031658/2021	EPI_ISL_1549045
LC0031486	hCoV-19/USA/NH-CDC-LC0031486/2021	EPI_ISL_1549040
LC0031392	hCoV-19/USA/RI-CDC-LC0031392/2021	EPI_ISL_1549042
LC0433308	hCoV-19/USA/NV-CDC-LC0433308/2021	EPI_ISL_8154435
LC0433572	hCoV-19/USA/CO-CDC-LC0433572/2021	EPI_ISL_8154440
LC0031367	hCoV-19/USA/MA-CDC-LC0031367/2021	EPI_ISL_1549059
LC0433314	hCoV-19/USA/NV-CDC-LC0433314/2021	EPI_ISL_8154443
LC0433727	hCoV-19/USA/MN-CDC-LC0433727/2021	EPI_ISL_8154424
LC0433871	hCoV-19/USA/NV-CDC-LC0433871/2021	EPI_ISL_8154427
LC0031328	hCoV-19/USA/MA-CDC-LC0031328/2021	EPI_ISL_1549056
LC0433326	hCoV-19/USA/NV-CDC-LC0433326/2021	EPI_ISL_8154429
LC0031480	hCoV-19/USA/MA-CDC-LC0031480/2021	EPI_ISL_1549051
LC0031643	hCoV-19/USA/MA-CDC-LC0031643/2021	EPI_ISL_1549052
LC0031146	hCoV-19/USA/MA-CDC-LC0031146/2021	EPI_ISL_1549053
LC0433876	hCoV-19/USA/CO-CDC-LC0433876/2021	EPI_ISL_8154433
LC0029894	hCoV-19/USA/NC-CDC-LC0029894/2021	EPI_ISL_1548538
LC0029698	hCoV-19/USA/NC-CDC-LC0029698/2021	EPI_ISL_1548539
LC0430060	hCoV-19/USA/MA-CDC-LC0430060/2021	EPI_ISL_8154465
LC0029833	hCoV-19/USA/TN-CDC-LC0029833/2021	EPI_ISL_1548535
LC0029919	hCoV-19/USA/TN-CDC-LC0029919/2021	EPI_ISL_1548536
LC0029001	hCoV-19/USA/FL-CDC-LC0029001/2021	EPI_ISL_1548531
LC0028990	hCoV-19/USA/FL-CDC-LC0028990/2021	EPI_ISL_1548533
LC0029711	hCoV-19/USA/FL-CDC-LC0029711/2021	EPI_ISL_1548549
LC0429965	hCoV-19/USA/MA-CDC-LC0429965/2021	EPI_ISL_8154455
LC0029420	hCoV-19/USA/GA-CDC-LC0029420/2021	EPI_ISL_1548542
LC0029684	hCoV-19/USA/GA-CDC-LC0029684/2021	EPI_ISL_1548544
LC0429968	hCoV-19/USA/MA-CDC-LC0429968/2021	EPI_ISL_8154456
LC0029437	hCoV-19/USA/TN-CDC-LC0029437/2021	EPI_ISL_1548557
LC0430047	hCoV-19/USA/MA-CDC-LC0430047/2021	EPI_ISL_8154401
LC0029809	hCoV-19/USA/TN-CDC-LC0029809/2021	EPI_ISL_1548558
LC0029671	hCoV-19/USA/FL-CDC-LC0029671/2021	EPI_ISL_1548552
LC0029589	hCoV-19/USA/DC-CDC-LC0029589/2021	EPI_ISL_1548559
LC0029404	hCoV-19/USA/AL-CDC-LC0029404/2021	EPI_ISL_1548553
LC0029798	hCoV-19/USA/GA-CDC-LC0029798/2021	EPI_ISL_1548554
LC0029567	hCoV-19/USA/GA-CDC-LC0029567/2021	EPI_ISL_1548555
LC0433278	hCoV-19/USA/KY-CDC-LC0433278/2021	EPI_ISL_8154417
LC0029756	hCoV-19/USA/MD-CDC-LC0029756/2021	EPI_ISL_1548550
LC0029445	hCoV-19/USA/MD-CDC-LC0029445/2021	EPI_ISL_1548551
LC0433754	hCoV-19/USA/CO-CDC-LC0433754/2021	EPI_ISL_8154421
LC0433316	hCoV-19/USA/CO-CDC-LC0433316/2021	EPI_ISL_8154404
LC0029427	hCoV-19/USA/FL-CDC-LC0029427/2021	EPI_ISL_1548567
LC0429463	hCoV-19/USA/DE-CDC-LC0429463/2021	EPI_ISL_8154408
LC0433883	hCoV-19/USA/TX-CDC-LC0433883/2021	EPI_ISL_8154409
LC0029965	hCoV-19/USA/FL-CDC-LC0029965/2021	EPI_ISL_1548566
LC0029657	hCoV-19/USA/FL-CDC-LC0029657/2021	EPI_ISL_1548560
LC0029409	hCoV-19/USA/FL-CDC-LC0029409/2021	EPI_ISL_1548561
LC0029633	hCoV-19/USA/FL-CDC-LC0029633/2021	EPI_ISL_1548577
LC0029446	hCoV-19/USA/VA-CDC-LC0029446/2021	EPI_ISL_1548571
LC0029517	hCoV-19/USA/VA-CDC-LC0029517/2021	EPI_ISL_1548572
LC0429877	hCoV-19/USA/MA-CDC-LC0429877/2021	EPI_ISL_8154469
LC0429875	hCoV-19/USA/MA-CDC-LC0429875/2021	EPI_ISL_8154470
LC0431208	hCoV-19/USA/MA-CDC-LC0431208/2021	EPI_ISL_8154473
LC0431408	hCoV-19/USA/MA-CDC-LC0431408/2021	EPI_ISL_8154475
LC0434428	hCoV-19/USA/IL-CDC-LC0434428/2021	EPI_ISL_8154476
LC0029938	hCoV-19/USA/TN-CDC-LC0029938/2021	EPI_ISL_1548585
LC0430994	hCoV-19/USA/MA-CDC-LC0430994/2021	EPI_ISL_8154497
LC0433715	hCoV-19/USA/TX-CDC-LC0433715/2021	EPI_ISL_8153900
LC0433862	hCoV-19/USA/CO-CDC-LC0433862/2021	EPI_ISL_8153901
LC0433618	hCoV-19/USA/MN-CDC-LC0433618/2021	EPI_ISL_8153902
LC0029448	hCoV-19/USA/GA-CDC-LC0029448/2021	EPI_ISL_1548587
LC0433768	hCoV-19/USA/MN-CDC-LC0433768/2021	EPI_ISL_8153904
LC0433839	hCoV-19/USA/CO-CDC-LC0433839/2021	EPI_ISL_8153906
LC0029771	hCoV-19/USA/GA-CDC-LC0029771/2021	EPI_ISL_1548588
LC0029570	hCoV-19/USA/NC-CDC-LC0029570/2021	EPI_ISL_1548582
LC0029759	hCoV-19/USA/NC-CDC-LC0029759/2021	EPI_ISL_1548583
LC0029640	hCoV-19/USA/NC-CDC-LC0029640/2021	EPI_ISL_1548584
LC0029961	hCoV-19/USA/GA-CDC-LC0029961/2021	EPI_ISL_1548592
LC0434548	hCoV-19/USA/KS-CDC-LC0434548/2021	EPI_ISL_8153920
LC0029665	hCoV-19/USA/TN-CDC-LC0029665/2021	EPI_ISL_1548591
LC0434660	hCoV-19/USA/TX-CDC-LC0434660/2021	EPI_ISL_8153927
LC0350174	hCoV-19/USA/MD-CDC-LC0350174/2021	EPI_ISL_6079467
LC0433339	hCoV-19/USA/SD-CDC-LC0433339/2021	EPI_ISL_8153929
LC0435299	hCoV-19/USA/NM-CDC-LC0435299/2021	EPI_ISL_8153910
LC0029615	hCoV-19/USA/TN-CDC-LC0029615/2021	EPI_ISL_1548707
LC0029428	hCoV-19/USA/FL-CDC-LC0029428/2021	EPI_ISL_1548709
LC0029678	hCoV-19/USA/FL-CDC-LC0029678/2021	EPI_ISL_1548706
LC0434293	hCoV-19/USA/AZ-CDC-LC0434293/2021	EPI_ISL_8153912
LC0029453	hCoV-19/USA/GA-CDC-LC0029453/2021	EPI_ISL_1548700
LC0030222	hCoV-19/USA/GA-CDC-LC0030222/2021	EPI_ISL_1548719
LC0030316	hCoV-19/USA/GA-CDC-LC0030316/2021	EPI_ISL_1548714
LC0030078	hCoV-19/USA/FL-CDC-LC0030078/2021	EPI_ISL_1548729
LC0029998	hCoV-19/USA/GA-CDC-LC0029998/2021	EPI_ISL_1548726
LC0030111	hCoV-19/USA/GA-CDC-LC0030111/2021	EPI_ISL_1548728
LC0030199	hCoV-19/USA/NH-CDC-LC0030199/2021	EPI_ISL_1548721
LC0434527	hCoV-19/USA/TX-CDC-LC0434527/2021	EPI_ISL_8153915
LC0030163	hCoV-19/USA/GA-CDC-LC0030163/2021	EPI_ISL_1548722
LC0030069	hCoV-19/USA/GA-CDC-LC0030069/2021	EPI_ISL_1548724
LC0030422	hCoV-19/USA/MA-CDC-LC0030422/2021	EPI_ISL_1548736
LC0434525	hCoV-19/USA/NM-CDC-LC0434525/2021	EPI_ISL_8153916
LC0030077	hCoV-19/USA/MA-CDC-LC0030077/2021	EPI_ISL_1548737
LC0434666	hCoV-19/USA/NM-CDC-LC0434666/2021	EPI_ISL_8153917
LC0030183	hCoV-19/USA/MA-CDC-LC0030183/2021	EPI_ISL_1548738
LC0030228	hCoV-19/USA/RI-CDC-LC0030228/2021	EPI_ISL_1548739
LC0030068	hCoV-19/USA/MA-CDC-LC0030068/2021	EPI_ISL_1548732
LC0030342	hCoV-19/USA/MA-CDC-LC0030342/2021	EPI_ISL_1548733
LC0030432	hCoV-19/USA/FL-CDC-LC0030432/2021	EPI_ISL_1548747
LC0030369	hCoV-19/USA/FL-CDC-LC0030369/2021	EPI_ISL_1548748
LC0030311	hCoV-19/USA/AL-CDC-LC0030311/2021	EPI_ISL_1548749
LC0030175	hCoV-19/USA/FL-CDC-LC0030175/2021	EPI_ISL_1548745
LC0030239	hCoV-19/USA/RI-CDC-LC0030239/2021	EPI_ISL_1548740
LC0030206	hCoV-19/USA/GA-CDC-LC0030206/2021	EPI_ISL_1548741
LC0030299	hCoV-19/USA/TN-CDC-LC0030299/2021	EPI_ISL_1548758
LC0030250	hCoV-19/USA/LA-CDC-LC0030250/2021	EPI_ISL_1548759
LC0030270	hCoV-19/USA/GA-CDC-LC0030270/2021	EPI_ISL_1548756
LC0030138	hCoV-19/USA/FL-CDC-LC0030138/2021	EPI_ISL_1548767
LC0030045	hCoV-19/USA/FL-CDC-LC0030045/2021	EPI_ISL_1548768
LC0030070	hCoV-19/USA/GA-CDC-LC0030070/2021	EPI_ISL_1548764
LC0433596	hCoV-19/USA/NV-CDC-LC0433596/2021	EPI_ISL_8153986
LC0433680	hCoV-19/USA/NV-CDC-LC0433680/2021	EPI_ISL_8153990
LC0433408	hCoV-19/USA/WI-CDC-LC0433408/2021	EPI_ISL_8153975
LC0433399	hCoV-19/USA/NE-CDC-LC0433399/2021	EPI_ISL_8153978
LC0433435	hCoV-19/USA/NM-CDC-LC0433435/2021	EPI_ISL_8153998
LC0379353	hCoV-19/USA/CT-CDC-LC0379353/2021	EPI_ISL_6793592
LC0433861	hCoV-19/USA/AZ-CDC-LC0433861/2021	EPI_ISL_8153941
LC0433842	hCoV-19/USA/AZ-CDC-LC0433842/2021	EPI_ISL_8153943
LC0433360	hCoV-19/USA/NM-CDC-LC0433360/2021	EPI_ISL_8153933
LC0433811	hCoV-19/USA/IN-CDC-LC0433811/2021	EPI_ISL_8153965
LC0031346	hCoV-19/USA/NY-CDC-LC0031346/2021	EPI_ISL_1549102
LC0433358	hCoV-19/USA/NM-CDC-LC0433358/2021	EPI_ISL_8153955
LC0433719	hCoV-19/USA/NM-CDC-LC0433719/2021	EPI_ISL_8153956
LC0031359	hCoV-19/USA/GA-CDC-LC0031359/2021	EPI_ISL_1549101
LC0031682	hCoV-19/USA/RI-CDC-LC0031682/2021	EPI_ISL_1549118
LC0433299	hCoV-19/USA/WI-CDC-LC0433299/2021	EPI_ISL_8153961
LC0430076	hCoV-19/USA/MA-CDC-LC0430076/2021	EPI_ISL_8154315
LC0429963	hCoV-19/USA/RI-CDC-LC0429963/2021	EPI_ISL_8154317
LC0429878	hCoV-19/USA/MA-CDC-LC0429878/2021	EPI_ISL_8154319
LC0380270	hCoV-19/USA/CT-CDC-LC0380270/2021	EPI_ISL_6793173
LC0031264	hCoV-19/USA/NH-CDC-LC0031264/2021	EPI_ISL_1549115
LC0430027	hCoV-19/USA/MA-CDC-LC0430027/2021	EPI_ISL_8154320
LC0430026	hCoV-19/USA/MA-CDC-LC0430026/2021	EPI_ISL_8154321
LC0430013	hCoV-19/USA/NH-CDC-LC0430013/2021	EPI_ISL_8154322
LC0429881	hCoV-19/USA/NH-CDC-LC0429881/2021	EPI_ISL_8154323
LC0031446	hCoV-19/USA/RI-CDC-LC0031446/2021	EPI_ISL_1549116
LC0031396	hCoV-19/USA/MA-CDC-LC0031396/2021	EPI_ISL_1549110
LC0434528	hCoV-19/USA/TX-CDC-LC0434528/2021	EPI_ISL_8154303
LC0434516	hCoV-19/USA/AZ-CDC-LC0434516/2021	EPI_ISL_8154304
LC0335761	hCoV-19/USA/OH-CDC-LC0335761/2021	EPI_ISL_5871800
LC0031556	hCoV-19/USA/MA-CDC-LC0031556/2021	EPI_ISL_1549112
LC0434550	hCoV-19/USA/NV-CDC-LC0434550/2021	EPI_ISL_8154305
LC0433783	hCoV-19/USA/MN-CDC-LC0433783/2021	EPI_ISL_8154307
LC0031637	hCoV-19/USA/MA-CDC-LC0031637/2021	EPI_ISL_1549129
LC0031208	hCoV-19/USA/RI-CDC-LC0031208/2021	EPI_ISL_1549124
LC0429945	hCoV-19/USA/MA-CDC-LC0429945/2021	EPI_ISL_8154311
LC0430078	hCoV-19/USA/NH-CDC-LC0430078/2021	EPI_ISL_8154312
LC0430055	hCoV-19/USA/NH-CDC-LC0430055/2021	EPI_ISL_8154338
LC0031280	hCoV-19/USA/MA-CDC-LC0031280/2021	EPI_ISL_1549127
LC0429996	hCoV-19/USA/MA-CDC-LC0429996/2021	EPI_ISL_8154339
LC0374736	hCoV-19/USA/NC-CDC-LC0374736/2021	EPI_ISL_6793297
LC0429998	hCoV-19/USA/MA-CDC-LC0429998/2021	EPI_ISL_8154341
LC0031541	hCoV-19/USA/RI-CDC-LC0031541/2021	EPI_ISL_1549120
LC0433426	hCoV-19/USA/TX-CDC-LC0433426/2021	EPI_ISL_8154342
LC0429907	hCoV-19/USA/RI-CDC-LC0429907/2021	EPI_ISL_8154346
LC0429884	hCoV-19/USA/MA-CDC-LC0429884/2021	EPI_ISL_8154326
LC0433557	hCoV-19/USA/IN-CDC-LC0433557/2021	EPI_ISL_8154328
LC0379946	hCoV-19/USA/NY-CDC-LC0379946/2021	EPI_ISL_6793176
LC0430692	hCoV-19/USA/MD-CDC-LC0430692/2021	EPI_ISL_8155602
LC0349332	hCoV-19/USA/CO-CDC-LC0349332/2021	EPI_ISL_6079332
LC0433856	hCoV-19/USA/CO-CDC-LC0433856/2021	EPI_ISL_8153897
LC0431786	hCoV-19/USA/NC-CDC-LC0431786/2021	EPI_ISL_8155600
LC0434323	hCoV-19/USA/WV-CDC-LC0434323/2021	EPI_ISL_8154301
LC0433575	hCoV-19/USA/NV-CDC-LC0433575/2021	EPI_ISL_8154393
LC0433493	hCoV-19/USA/MN-CDC-LC0433493/2021	EPI_ISL_8154396
LC0031404	hCoV-19/USA/VT-CDC-LC0031404/2021	EPI_ISL_1549133
LC0379320	hCoV-19/USA/CT-CDC-LC0379320/2021	EPI_ISL_6792735
LC0335833	hCoV-19/USA/OH-CDC-LC0335833/2021	EPI_ISL_5872265
LC0349981	hCoV-19/USA/KY-CDC-LC0349981/2021	EPI_ISL_6079219
LC0429870	hCoV-19/USA/MA-CDC-LC0429870/2021	EPI_ISL_8154348
LC0429885	hCoV-19/USA/MA-CDC-LC0429885/2021	EPI_ISL_8154349
LC0433711	hCoV-19/USA/NM-CDC-LC0433711/2021	EPI_ISL_8154355
LC0433367	hCoV-19/USA/NV-CDC-LC0433367/2021	EPI_ISL_8154357
LC0429940	hCoV-19/USA/CT-CDC-LC0429940/2021	EPI_ISL_8154370
LC0433471	hCoV-19/USA/UT-CDC-LC0433471/2021	EPI_ISL_8154374
LC0429959	hCoV-19/USA/CT-CDC-LC0429959/2021	EPI_ISL_8154375
LC0333875	hCoV-19/USA/NE-CDC-LC0333875/2021	EPI_ISL_5872036
LC0433251	hCoV-19/USA/WI-CDC-LC0433251/2021	EPI_ISL_8153802
LC0433828	hCoV-19/USA/WI-CDC-LC0433828/2021	EPI_ISL_8153804
LC0433411	hCoV-19/USA/CO-CDC-LC0433411/2021	EPI_ISL_8153805
LC0433952	hCoV-19/USA/NM-CDC-LC0433952/2021	EPI_ISL_8153852
LC0029803	hCoV-19/USA/FL-CDC-LC0029803/2021	EPI_ISL_1548655
LC0029595	hCoV-19/USA/FL-CDC-LC0029595/2021	EPI_ISL_1548653
LC0029478	hCoV-19/USA/FL-CDC-LC0029478/2021	EPI_ISL_1548654
LC0029860	hCoV-19/USA/TN-CDC-LC0029860/2021	EPI_ISL_1548650
LC0433833	hCoV-19/USA/MN-CDC-LC0433833/2021	EPI_ISL_8153860
LC0433628	hCoV-19/USA/NV-CDC-LC0433628/2021	EPI_ISL_8153885
LC0433569	hCoV-19/USA/TX-CDC-LC0433569/2021	EPI_ISL_8153888
LC0029443	hCoV-19/USA/TN-CDC-LC0029443/2021	EPI_ISL_1548666
LC0029786	hCoV-19/USA/TN-CDC-LC0029786/2021	EPI_ISL_1548667
LC0433438	hCoV-19/USA/MN-CDC-LC0433438/2021	EPI_ISL_8153893
LC0029772	hCoV-19/USA/FL-CDC-LC0029772/2021	EPI_ISL_1548679
LC0433422	hCoV-19/USA/WI-CDC-LC0433422/2021	EPI_ISL_8153877
LC0029675	hCoV-19/USA/FL-CDC-LC0029675/2021	EPI_ISL_1548674
LC0029834	hCoV-19/USA/FL-CDC-LC0029834/2021	EPI_ISL_1548676
LC0029702	hCoV-19/USA/FL-CDC-LC0029702/2021	EPI_ISL_1548671
LC0029461	hCoV-19/USA/FL-CDC-LC0029461/2021	EPI_ISL_1548672
LC0029789	hCoV-19/USA/MD-CDC-LC0029789/2021	EPI_ISL_1548685
LC0029936	hCoV-19/USA/TN-CDC-LC0029936/2021	EPI_ISL_1548686
LC0433906	hCoV-19/USA/NM-CDC-LC0433906/2021	EPI_ISL_8153820
LC0029540	hCoV-19/USA/TN-CDC-LC0029540/2021	EPI_ISL_1548697
LC0435300	hCoV-19/USA/AZ-CDC-LC0435300/2021	EPI_ISL_8153822
LC0029444	hCoV-19/USA/MS-CDC-LC0029444/2021	EPI_ISL_1548698
LC0029620	hCoV-19/USA/FL-CDC-LC0029620/2021	EPI_ISL_1548693
LC0029460	hCoV-19/USA/GA-CDC-LC0029460/2021	EPI_ISL_1548690
LC0433320	hCoV-19/USA/IA-CDC-LC0433320/2021	EPI_ISL_8153834
LC0434642	hCoV-19/USA/WI-CDC-LC0434642/2021	EPI_ISL_8153836
LC0434501	hCoV-19/USA/AZ-CDC-LC0434501/2021	EPI_ISL_8153838
LC0434591	hCoV-19/USA/NM-CDC-LC0434591/2021	EPI_ISL_8153840
LC0432697	hCoV-19/USA/NY-CDC-LC0432697/2021	EPI_ISL_8156811
LC0432911	hCoV-19/USA/NY-CDC-LC0432911/2021	EPI_ISL_8156815
LC0433099	hCoV-19/USA/CT-CDC-LC0433099/2021	EPI_ISL_8156806
LC0433167	hCoV-19/USA/NY-CDC-LC0433167/2021	EPI_ISL_8156810
LC0433001	hCoV-19/USA/PA-CDC-LC0433001/2021	EPI_ISL_8156833
LC0433157	hCoV-19/USA/NY-CDC-LC0433157/2021	EPI_ISL_8156837
LC0432865	hCoV-19/USA/NY-CDC-LC0432865/2021	EPI_ISL_8156827
LC0028751	hCoV-19/USA/MO-CDC-LC0028751/2021	EPI_ISL_1548316
LC0028062	hCoV-19/USA/NY-CDC-LC0028062/2021	EPI_ISL_1548248
LC0028104	hCoV-19/USA/NJ-CDC-LC0028104/2021	EPI_ISL_1548228
LC0028585	hCoV-19/USA/KY-CDC-LC0028585/2021	EPI_ISL_1548345
LC0432818	hCoV-19/USA/NJ-CDC-LC0432818/2021	EPI_ISL_8156738
LC0433029	hCoV-19/USA/NJ-CDC-LC0433029/2021	EPI_ISL_8156741
LC0432699	hCoV-19/USA/NJ-CDC-LC0432699/2021	EPI_ISL_8156744
LC0432804	hCoV-19/USA/PA-CDC-LC0432804/2021	EPI_ISL_8156724
LC0432877	hCoV-19/USA/PA-CDC-LC0432877/2021	EPI_ISL_8156723
LC0432810	hCoV-19/USA/PA-CDC-LC0432810/2021	EPI_ISL_8156725
LC0432949	hCoV-19/USA/NJ-CDC-LC0432949/2021	EPI_ISL_8156729
LC0433057	hCoV-19/USA/NJ-CDC-LC0433057/2021	EPI_ISL_8156731
LC0432458	hCoV-19/USA/NJ-CDC-LC0432458/2021	EPI_ISL_8156733
LC0432418	hCoV-19/USA/NJ-CDC-LC0432418/2021	EPI_ISL_8156757
LC0433139	hCoV-19/USA/NJ-CDC-LC0433139/2021	EPI_ISL_8156760
LC0432731	hCoV-19/USA/NJ-CDC-LC0432731/2021	EPI_ISL_8156765
LC0432853	hCoV-19/USA/NJ-CDC-LC0432853/2021	EPI_ISL_8156749
LC0432705	hCoV-19/USA/NJ-CDC-LC0432705/2021	EPI_ISL_8156753
LC0432858	hCoV-19/USA/NJ-CDC-LC0432858/2021	EPI_ISL_8156752
LC0431371	hCoV-19/USA/VA-CDC-LC0431371/2021	EPI_ISL_8154995
LC0431506	hCoV-19/USA/DC-CDC-LC0431506/2021	EPI_ISL_8154999
LC0432006	hCoV-19/USA/SC-CDC-LC0432006/2021	EPI_ISL_8156713
LC0431858	hCoV-19/USA/DC-CDC-LC0431858/2021	EPI_ISL_8156715
LC0432110	hCoV-19/USA/DC-CDC-LC0432110/2021	EPI_ISL_8156714
LC0432014	hCoV-19/USA/DC-CDC-LC0432014/2021	EPI_ISL_8156716
LC0432736	hCoV-19/USA/NJ-CDC-LC0432736/2021	EPI_ISL_8156719
LC0432754	hCoV-19/USA/PA-CDC-LC0432754/2021	EPI_ISL_8156720
LC0432946	hCoV-19/USA/PA-CDC-LC0432946/2021	EPI_ISL_8156722
LC0432421	hCoV-19/USA/NJ-CDC-LC0432421/2021	EPI_ISL_8156703
LC0432010	hCoV-19/USA/SC-CDC-LC0432010/2021	EPI_ISL_8156706
LC0432112	hCoV-19/USA/CA-CDC-LC0432112/2021	EPI_ISL_8156708
LC0432111	hCoV-19/USA/OH-CDC-LC0432111/2021	EPI_ISL_8156709
LC0431841	hCoV-19/USA/SC-CDC-LC0431841/2021	EPI_ISL_8156711
LC0431759	hCoV-19/USA/SC-CDC-LC0431759/2021	EPI_ISL_8156710
LC0431540	hCoV-19/USA/MD-CDC-LC0431540/2021	EPI_ISL_8155494
LC0431271	hCoV-19/USA/NC-CDC-LC0431271/2021	EPI_ISL_8155498
LC0431607	hCoV-19/USA/VA-CDC-LC0431607/2021	EPI_ISL_8155485
LC0430985	hCoV-19/USA/DC-CDC-LC0430985/2021	EPI_ISL_8155487
LC0430962	hCoV-19/USA/TN-CDC-LC0430962/2021	EPI_ISL_8155489
LC0054680	hCoV-19/USA/IN-CDC-LC0054680/2021	EPI_ISL_2045182
LC0059970	hCoV-19/USA/TX-CDC-LC0059970/2021	EPI_ISL_4375482
LC0025907	hCoV-19/USA/VA-CDC-LC0025907/2021	EPI_ISL_1338966
LC0431087	hCoV-19/USA/DC-CDC-LC0431087/2021	EPI_ISL_8155449
LC0433053	hCoV-19/USA/NJ-CDC-LC0433053/2021	EPI_ISL_8156780
LC0432431	hCoV-19/USA/NJ-CDC-LC0432431/2021	EPI_ISL_8156782
LC0433086	hCoV-19/USA/NY-CDC-LC0433086/2021	EPI_ISL_8156784
LC0433087	hCoV-19/USA/NY-CDC-LC0433087/2021	EPI_ISL_8156786
LC0433088	hCoV-19/USA/NY-CDC-LC0433088/2021	EPI_ISL_8156787
LC0432972	hCoV-19/USA/NJ-CDC-LC0432972/2021	EPI_ISL_8156769
LC0432974	hCoV-19/USA/NJ-CDC-LC0432974/2021	EPI_ISL_8156771
LC0433033	hCoV-19/USA/NJ-CDC-LC0433033/2021	EPI_ISL_8156774
LC0397313	hCoV-19/USA/MN-CDC-LC0397313/2021	EPI_ISL_7666972
LC0431445	hCoV-19/USA/MA-CDC-LC0431445/2021	EPI_ISL_8155469
LC0442216	hCoV-19/USA/NV-CDC-LC0442216/2021	EPI_ISL_8364433
LC0339622	hCoV-19/USA/IN-CDC-LC0339622/2021	EPI_ISL_5871339
LC0438293	hCoV-19/USA/NC-CDC-LC0438293/2021	EPI_ISL_8365766
LC0440811	hCoV-19/USA/MO-CDC-LC0440811/2021	EPI_ISL_8363103
LC0442698	hCoV-19/USA/NV-CDC-LC0442698/2021	EPI_ISL_8364435
LC0442272	hCoV-19/USA/NV-CDC-LC0442272/2021	EPI_ISL_8364425
LC0437847	hCoV-19/USA/VA-CDC-LC0437847/2021	EPI_ISL_8365756
LC0442472	hCoV-19/USA/NV-CDC-LC0442472/2021	EPI_ISL_8364428
LC0433118	hCoV-19/USA/CT-CDC-LC0433118/2021	EPI_ISL_8156319
LC0440659	hCoV-19/USA/AZ-CDC-LC0440659/2021	EPI_ISL_8363111
LC0432591	hCoV-19/USA/NJ-CDC-LC0432591/2021	EPI_ISL_8156792
LC0433160	hCoV-19/USA/NY-CDC-LC0433160/2021	EPI_ISL_8156794
LC0433159	hCoV-19/USA/NY-CDC-LC0433159/2021	EPI_ISL_8156799
LC0339597	hCoV-19/USA/KY-CDC-LC0339597/2021	EPI_ISL_5871346
LC0377750	hCoV-19/USA/WV-CDC-LC0377750/2021	EPI_ISL_6793421
LC0129800	hCoV-19/USA/AL-CDC-LC0129800/2021	EPI_ISL_4157345
LC0427666	hCoV-19/USA/IA-CDC-LC0427666/2021	EPI_ISL_8062259
LC0432896	hCoV-19/USA/PA-CDC-LC0432896/2021	EPI_ISL_8156614
LC0432895	hCoV-19/USA/PA-CDC-LC0432895/2021	EPI_ISL_8156615
LC0432926	hCoV-19/USA/CT-CDC-LC0432926/2021	EPI_ISL_8156618
LC0432917	hCoV-19/USA/CT-CDC-LC0432917/2021	EPI_ISL_8156623
LC0432766	hCoV-19/USA/NJ-CDC-LC0432766/2021	EPI_ISL_8156622
LC0339784	hCoV-19/USA/WV-CDC-LC0339784/2021	EPI_ISL_5871592
LC0432933	hCoV-19/USA/NY-CDC-LC0432933/2021	EPI_ISL_8156605
LC0432831	hCoV-19/USA/NY-CDC-LC0432831/2021	EPI_ISL_8156604
LC0432523	hCoV-19/USA/NJ-CDC-LC0432523/2021	EPI_ISL_8156609
LC0432897	hCoV-19/USA/CT-CDC-LC0432897/2021	EPI_ISL_8156610
LC0062082	hCoV-19/USA/WV-CDC-LC0062082/2021	EPI_ISL_2324466
LC0432927	hCoV-19/USA/CT-CDC-LC0432927/2021	EPI_ISL_8156611
LC0433055	hCoV-19/USA/NJ-CDC-LC0433055/2021	EPI_ISL_8156636
LC0432428	hCoV-19/USA/NY-CDC-LC0432428/2021	EPI_ISL_8156635
LC0432489	hCoV-19/USA/NY-CDC-LC0432489/2021	EPI_ISL_8156638
LC0433030	hCoV-19/USA/NJ-CDC-LC0433030/2021	EPI_ISL_8156641
LC0407551	hCoV-19/USA/MA-CDC-LC0407551/2021	EPI_ISL_7913359
LC0397921	hCoV-19/USA/PA-CDC-LC0397921/2021	EPI_ISL_7667117
LC0433069	hCoV-19/USA/CT-CDC-LC0433069/2021	EPI_ISL_8156625
LC0432730	hCoV-19/USA/NY-CDC-LC0432730/2021	EPI_ISL_8156626
LC0433056	hCoV-19/USA/NJ-CDC-LC0433056/2021	EPI_ISL_8156633
LC0433081	hCoV-19/USA/NY-CDC-LC0433081/2021	EPI_ISL_8156601
LC0432991	hCoV-19/USA/NY-CDC-LC0432991/2021	EPI_ISL_8156600
LC0429632	hCoV-19/USA/VA-CDC-LC0429632/2021	EPI_ISL_8154890
LC0433114	hCoV-19/USA/CT-CDC-LC0433114/2021	EPI_ISL_8156318
LC0432115	hCoV-19/USA/DC-CDC-LC0432115/2021	EPI_ISL_8156690
LC0432022	hCoV-19/USA/DC-CDC-LC0432022/2021	EPI_ISL_8156693
LC0432545	hCoV-19/USA/NJ-CDC-LC0432545/2021	EPI_ISL_8156696
LC0431853	hCoV-19/USA/DC-CDC-LC0431853/2021	EPI_ISL_8156695
LC0431179	hCoV-19/USA/MA-CDC-LC0431179/2021	EPI_ISL_8155390
LC0425199	hCoV-19/USA/NY-CDC-LC0425199/2021	EPI_ISL_8027634
LC0431564	hCoV-19/USA/DC-CDC-LC0431564/2021	EPI_ISL_8155393
LC0431514	hCoV-19/USA/VA-CDC-LC0431514/2021	EPI_ISL_8155395
LC0431294	hCoV-19/USA/WV-CDC-LC0431294/2021	EPI_ISL_8155398
LC0430939	hCoV-19/USA/DC-CDC-LC0430939/2021	EPI_ISL_8155397
LC0432833	hCoV-19/USA/NJ-CDC-LC0432833/2021	EPI_ISL_8156658
LC0334723	hCoV-19/USA/NM-CDC-LC0334723/2021	EPI_ISL_5871615
LC0432434	hCoV-19/USA/NJ-CDC-LC0432434/2021	EPI_ISL_8156659
LC0432433	hCoV-19/USA/NJ-CDC-LC0432433/2021	EPI_ISL_8156661
LC0432859	hCoV-19/USA/NJ-CDC-LC0432859/2021	EPI_ISL_8156662
LC0432734	hCoV-19/USA/NJ-CDC-LC0432734/2021	EPI_ISL_8156664
LC0433070	hCoV-19/USA/NJ-CDC-LC0433070/2021	EPI_ISL_8156667
LC0432735	hCoV-19/USA/NJ-CDC-LC0432735/2021	EPI_ISL_8156666
LC0334400	hCoV-19/USA/OH-CDC-LC0334400/2021	EPI_ISL_5871620
LC0432854	hCoV-19/USA/NJ-CDC-LC0432854/2021	EPI_ISL_8156647
LC0432855	hCoV-19/USA/NJ-CDC-LC0432855/2021	EPI_ISL_8156649
LC0432857	hCoV-19/USA/NJ-CDC-LC0432857/2021	EPI_ISL_8156650
LC0432439	hCoV-19/USA/NJ-CDC-LC0432439/2021	EPI_ISL_8156652
LC0433145	hCoV-19/USA/NJ-CDC-LC0433145/2021	EPI_ISL_8156651
LC0432835	hCoV-19/USA/NY-CDC-LC0432835/2021	EPI_ISL_8156654
LC0432832	hCoV-19/USA/NJ-CDC-LC0432832/2021	EPI_ISL_8156655
LC0432004	hCoV-19/USA/DC-CDC-LC0432004/2021	EPI_ISL_8156683
LC0129504	hCoV-19/USA/FL-CDC-LC0129504/2021	EPI_ISL_4157544
LC0430955	hCoV-19/USA/VA-CDC-LC0430955/2021	EPI_ISL_8155354
LC0432008	hCoV-19/USA/DC-CDC-LC0432008/2021	EPI_ISL_8156687
LC0349994	hCoV-19/USA/PA-CDC-LC0349994/2021	EPI_ISL_6079362
LC0432002	hCoV-19/USA/DC-CDC-LC0432002/2021	EPI_ISL_8156686
LC0431763	hCoV-19/USA/DC-CDC-LC0431763/2021	EPI_ISL_8156689
LC0431751	hCoV-19/USA/DC-CDC-LC0431751/2021	EPI_ISL_8156688
LC0339514	hCoV-19/USA/IL-CDC-LC0339514/2021	EPI_ISL_5871655
LC0433144	hCoV-19/USA/NJ-CDC-LC0433144/2021	EPI_ISL_8156677
LC0431040	hCoV-19/USA/DC-CDC-LC0431040/2021	EPI_ISL_8155291
LC0431355	hCoV-19/USA/DC-CDC-LC0431355/2021	EPI_ISL_8155293
LC0431344	hCoV-19/USA/DC-CDC-LC0431344/2021	EPI_ISL_8155296
LC0431114	hCoV-19/USA/DC-CDC-LC0431114/2021	EPI_ISL_8155284
LC0431565	hCoV-19/USA/DC-CDC-LC0431565/2021	EPI_ISL_8155286
LC0431539	hCoV-19/USA/MD-CDC-LC0431539/2021	EPI_ISL_8155285
LC0431358	hCoV-19/USA/DC-CDC-LC0431358/2021	EPI_ISL_8155288
LC0419601	hCoV-19/USA/MO-CDC-LC0419601/2021	EPI_ISL_8023878
LC0334252	hCoV-19/USA/NE-CDC-LC0334252/2021	EPI_ISL_5871687
LC0423182	hCoV-19/USA/CA-CDC-LC0423182/2021	EPI_ISL_8024978
LC0399318	hCoV-19/USA/FL-CDC-LC0399318/2021	EPI_ISL_7667294
LC0426099	hCoV-19/USA/IL-CDC-LC0426099/2021	EPI_ISL_8027278
LC0426505	hCoV-19/USA/OH-CDC-LC0426505/2021	EPI_ISL_8027378
LC0426173	hCoV-19/USA/OH-CDC-LC0426173/2021	EPI_ISL_8028678
LC0335814	hCoV-19/USA/KY-CDC-LC0335814/2021	EPI_ISL_5871709
LC0433020	hCoV-19/USA/NY-CDC-LC0433020/2021	EPI_ISL_8156502
LC0125197	hCoV-19/USA/MD-CDC-LC0125197/2021	EPI_ISL_4157623
LC0333976	hCoV-19/USA/AR-CDC-LC0333976/2021	EPI_ISL_5871884
LC0432800	hCoV-19/USA/NY-CDC-LC0432800/2021	EPI_ISL_8156320
LC0433284	hCoV-19/USA/KY-CDC-LC0433284/2021	EPI_ISL_8154789
LC0333770	hCoV-19/USA/MO-CDC-LC0333770/2021	EPI_ISL_5871926
LC0333482	hCoV-19/USA/KS-CDC-LC0333482/2021	EPI_ISL_5871927
LC0430364	hCoV-19/USA/MD-CDC-LC0430364/2021	EPI_ISL_8154790
LC0431723	hCoV-19/USA/DC-CDC-LC0431723/2021	EPI_ISL_8154791
LC0431724	hCoV-19/USA/DC-CDC-LC0431724/2021	EPI_ISL_8154792
LC0430628	hCoV-19/USA/VA-CDC-LC0430628/2021	EPI_ISL_8154796
LC0432837	hCoV-19/USA/NY-CDC-LC0432837/2021	EPI_ISL_8156515
LC0378583	hCoV-19/USA/OH-CDC-LC0378583/2021	EPI_ISL_6793823
LC0432778	hCoV-19/USA/NJ-CDC-LC0432778/2021	EPI_ISL_8156514
LC0432838	hCoV-19/USA/NY-CDC-LC0432838/2021	EPI_ISL_8156517
LC0433108	hCoV-19/USA/NY-CDC-LC0433108/2021	EPI_ISL_8156516
LC0404283	hCoV-19/USA/SC-CDC-LC0404283/2021	EPI_ISL_7667769
LC0428243	hCoV-19/USA/TX-CDC-LC0428243/2021	EPI_ISL_8062678
LC0428385	hCoV-19/USA/NJ-CDC-LC0428385/2021	EPI_ISL_8063078
LC0432679	hCoV-19/USA/DC-CDC-LC0432679/2021	EPI_ISL_8156524
LC0432512	hCoV-19/USA/DC-CDC-LC0432512/2021	EPI_ISL_8156523
LC0433012	hCoV-19/USA/NY-CDC-LC0433012/2021	EPI_ISL_8156505
LC0433002	hCoV-19/USA/NY-CDC-LC0433002/2021	EPI_ISL_8156507
LC0332881	hCoV-19/USA/AK-CDC-LC0332881/2021	EPI_ISL_5872067
LC0432531	hCoV-19/USA/PA-CDC-LC0432531/2021	EPI_ISL_8156509
LC0432930	hCoV-19/USA/NY-CDC-LC0432930/2021	EPI_ISL_8156511
LC0430442	hCoV-19/USA/DC-CDC-LC0430442/2021	EPI_ISL_8154743
LC0335889	hCoV-19/USA/OH-CDC-LC0335889/2021	EPI_ISL_5872116
LC0430506	hCoV-19/USA/MD-CDC-LC0430506/2021	EPI_ISL_8154768
LC0431726	hCoV-19/USA/DC-CDC-LC0431726/2021	EPI_ISL_8154771
LC0432762	hCoV-19/USA/NJ-CDC-LC0432762/2021	EPI_ISL_8156580
LC0432742	hCoV-19/USA/NY-CDC-LC0432742/2021	EPI_ISL_8156582
LC0430922	hCoV-19/USA/MD-CDC-LC0430922/2021	EPI_ISL_8155251
LC0433111	hCoV-19/USA/NY-CDC-LC0433111/2021	EPI_ISL_8156581
LC0433045	hCoV-19/USA/NY-CDC-LC0433045/2021	EPI_ISL_8156584
LC0433046	hCoV-19/USA/NY-CDC-LC0433046/2021	EPI_ISL_8156583
LC0433042	hCoV-19/USA/NY-CDC-LC0433042/2021	EPI_ISL_8156585
LC0433043	hCoV-19/USA/NY-CDC-LC0433043/2021	EPI_ISL_8156588
LC0432408	hCoV-19/USA/NY-CDC-LC0432408/2021	EPI_ISL_8156571
LC0432454	hCoV-19/USA/NY-CDC-LC0432454/2021	EPI_ISL_8156572
LC0432757	hCoV-19/USA/NY-CDC-LC0432757/2021	EPI_ISL_8156575
LC0433100	hCoV-19/USA/NY-CDC-LC0433100/2021	EPI_ISL_8156576
LC0431352	hCoV-19/USA/MD-CDC-LC0431352/2021	EPI_ISL_8155271
LC0431560	hCoV-19/USA/VA-CDC-LC0431560/2021	EPI_ISL_8155279
LC0432555	hCoV-19/USA/NY-CDC-LC0432555/2021	EPI_ISL_8156593
LC0432763	hCoV-19/USA/NJ-CDC-LC0432763/2021	EPI_ISL_8156592
LC0432719	hCoV-19/USA/MA-CDC-LC0432719/2021	EPI_ISL_8156597
LC0024151	hCoV-19/USA/PA-CDC-LC0024151/2021	EPI_ISL_1321182
LC0432587	hCoV-19/USA/NY-CDC-LC0432587/2021	EPI_ISL_8156598
LC0431351	hCoV-19/USA/MD-CDC-LC0431351/2021	EPI_ISL_8155269
LC0432891	hCoV-19/USA/NJ-CDC-LC0432891/2021	EPI_ISL_8156540
LC0433107	hCoV-19/USA/NY-CDC-LC0433107/2021	EPI_ISL_8156542
LC0429442	hCoV-19/USA/MD-CDC-LC0429442/2021	EPI_ISL_8155213
LC0432925	hCoV-19/USA/CT-CDC-LC0432925/2021	EPI_ISL_8156543
LC0433022	hCoV-19/USA/NJ-CDC-LC0433022/2021	EPI_ISL_8156526
LC0432601	hCoV-19/USA/DC-CDC-LC0432601/2021	EPI_ISL_8156525
LC0433067	hCoV-19/USA/NY-CDC-LC0433067/2021	EPI_ISL_8156527
LC0432583	hCoV-19/USA/NJ-CDC-LC0432583/2021	EPI_ISL_8156529
LC0433052	hCoV-19/USA/NY-CDC-LC0433052/2021	EPI_ISL_8156531
LC0432676	hCoV-19/USA/CA-CDC-LC0432676/2021	EPI_ISL_8156533
LC0432509	hCoV-19/USA/DC-CDC-LC0432509/2021	EPI_ISL_8156534
LC0433060	hCoV-19/USA/NJ-CDC-LC0433060/2021	EPI_ISL_8156559
LC0432446	hCoV-19/USA/NJ-CDC-LC0432446/2021	EPI_ISL_8156560
LC0432948	hCoV-19/USA/NJ-CDC-LC0432948/2021	EPI_ISL_8156565
LC0432457	hCoV-19/USA/NJ-CDC-LC0432457/2021	EPI_ISL_8156553
LC0429373	hCoV-19/USA/DC-CDC-LC0429373/2021	EPI_ISL_8155179
LC0399402	hCoV-19/USA/NJ-CDC-LC0399402/2021	EPI_ISL_7667882
LC0432769	hCoV-19/USA/NY-CDC-LC0432769/2021	EPI_ISL_8156492
LC0433009	hCoV-19/USA/NY-CDC-LC0433009/2021	EPI_ISL_8156495
LC0432772	hCoV-19/USA/NJ-CDC-LC0432772/2021	EPI_ISL_8156498
LC0432415	hCoV-19/USA/NJ-CDC-LC0432415/2021	EPI_ISL_8156499
LC0429578	hCoV-19/USA/MD-CDC-LC0429578/2021	EPI_ISL_8155192
LC0429540	hCoV-19/USA/MD-CDC-LC0429540/2021	EPI_ISL_8155191
LC0429427	hCoV-19/USA/MD-CDC-LC0429427/2021	EPI_ISL_8155199
LC0030043	hCoV-19/USA/TN-CDC-LC0030043/2021	EPI_ISL_1462866
LC0635053	hCoV-19/USA/IN-CDC-LC0635053/2022	EPI_ISL_12885870
LC0429583	hCoV-19/USA/VA-CDC-LC0429583/2021	EPI_ISL_8155185
LC0429351	hCoV-19/USA/MD-CDC-LC0429351/2021	EPI_ISL_8155189
LC0024493	hCoV-19/USA/CA-CDC-LC0024493/2021	EPI_ISL_1320082
LC0814072	hCoV-19/USA/WI-CDC-LC0814072/2022	EPI_ISL_14446593
LC0445710	hCoV-19/USA/CO-CDC-LC0445710/2021	EPI_ISL_8468393
LC0430762	hCoV-19/USA/VA-CDC-LC0430762/2021	EPI_ISL_8154677
LC0430680	hCoV-19/USA/NC-CDC-LC0430680/2021	EPI_ISL_8154685
LC0432612	hCoV-19/USA/SC-CDC-LC0432612/2021	EPI_ISL_8155997
LC0430458	hCoV-19/USA/VA-CDC-LC0430458/2021	EPI_ISL_8154668
LC0432517	hCoV-19/USA/DC-CDC-LC0432517/2021	EPI_ISL_8155999
LC0432850	hCoV-19/USA/NJ-CDC-LC0432850/2021	EPI_ISL_8156401
LC0432753	hCoV-19/USA/NY-CDC-LC0432753/2021	EPI_ISL_8156402
LC0260143	hCoV-19/USA/MD-CDC-LC0260143/2021	EPI_ISL_4485302
LC0265147	hCoV-19/USA/FL-CDC-LC0265147/2021	EPI_ISL_4485428
LC0431950	hCoV-19/USA/FL-CDC-LC0431950/2021	EPI_ISL_8155968
LC0432262	hCoV-19/USA/DC-CDC-LC0432262/2021	EPI_ISL_8155970
LC0432138	hCoV-19/USA/GA-CDC-LC0432138/2021	EPI_ISL_8155973
LC0432644	hCoV-19/USA/MA-CDC-LC0432644/2021	EPI_ISL_8155953
LC0432050	hCoV-19/USA/NY-CDC-LC0432050/2021	EPI_ISL_8155959
LC0431674	hCoV-19/USA/NY-CDC-LC0431674/2021	EPI_ISL_8155961
LC0431676	hCoV-19/USA/GA-CDC-LC0431676/2021	EPI_ISL_8155963
LC0435116	hCoV-19/USA/WA-CDC-LC0435116/2021	EPI_ISL_8154655
LC0435100	hCoV-19/USA/WA-CDC-LC0435100/2021	EPI_ISL_8154656
LC0814249	hCoV-19/USA/KY-CDC-LC0814249/2022	EPI_ISL_14446583
LC0432075	hCoV-19/USA/NY-CDC-LC0432075/2021	EPI_ISL_8155989
LC0431800	hCoV-19/USA/DC-CDC-LC0431800/2021	EPI_ISL_8155992
LC0431738	hCoV-19/USA/DC-CDC-LC0431738/2021	EPI_ISL_8155993
LC0431999	hCoV-19/USA/DC-CDC-LC0431999/2021	EPI_ISL_8155996
LC0432151	hCoV-19/USA/FL-CDC-LC0432151/2021	EPI_ISL_8155976
LC0432183	hCoV-19/USA/FL-CDC-LC0432183/2021	EPI_ISL_8155978
LC0432182	hCoV-19/USA/FL-CDC-LC0432182/2021	EPI_ISL_8155980
LC0431746	hCoV-19/USA/DC-CDC-LC0431746/2021	EPI_ISL_8155983
LC0432131	hCoV-19/USA/WV-CDC-LC0432131/2021	EPI_ISL_8155984
LC0433090	hCoV-19/USA/PA-CDC-LC0433090/2021	EPI_ISL_8156459
LC0433016	hCoV-19/USA/NY-CDC-LC0433016/2021	EPI_ISL_8156450
LC0432775	hCoV-19/USA/NJ-CDC-LC0432775/2021	EPI_ISL_8156453
LC0433010	hCoV-19/USA/MA-CDC-LC0433010/2021	EPI_ISL_8156481
LC0432460	hCoV-19/USA/NY-CDC-LC0432460/2021	EPI_ISL_8156482
LC0432789	hCoV-19/USA/NJ-CDC-LC0432789/2021	EPI_ISL_8156487
LC0432549	hCoV-19/USA/NJ-CDC-LC0432549/2021	EPI_ISL_8156489
LC0432981	hCoV-19/USA/NJ-CDC-LC0432981/2021	EPI_ISL_8156478
LC0432987	hCoV-19/USA/NJ-CDC-LC0432987/2021	EPI_ISL_8156421
LC0813174	hCoV-19/USA/AZ-CDC-LC0813174/2022	EPI_ISL_14446503
LC0433004	hCoV-19/USA/NJ-CDC-LC0433004/2021	EPI_ISL_8156420
LC0813159	hCoV-19/USA/AZ-CDC-LC0813159/2022	EPI_ISL_14446506
LC0432887	hCoV-19/USA/PA-CDC-LC0432887/2021	EPI_ISL_8156405
LC0432544	hCoV-19/USA/NY-CDC-LC0432544/2021	EPI_ISL_8156407
LC0432692	hCoV-19/USA/PA-CDC-LC0432692/2021	EPI_ISL_8156412
LC0432694	hCoV-19/USA/PA-CDC-LC0432694/2021	EPI_ISL_8156414
LC0433049	hCoV-19/USA/NY-CDC-LC0433049/2021	EPI_ISL_8156443
LC0432940	hCoV-19/USA/NJ-CDC-LC0432940/2021	EPI_ISL_8156428
LC0404288	hCoV-19/USA/NY-CDC-LC0404288/2021	EPI_ISL_7667949
LC0813181	hCoV-19/USA/NV-CDC-LC0813181/2022	EPI_ISL_14446544
LC0813170	hCoV-19/USA/AZ-CDC-LC0813170/2022	EPI_ISL_14446545
LC0813690	hCoV-19/USA/WV-CDC-LC0813690/2022	EPI_ISL_14446547
LC0432389	hCoV-19/USA/VA-CDC-LC0432389/2021	EPI_ISL_8155090
LC0336164	hCoV-19/USA/CO-CDC-LC0336164/2021	EPI_ISL_5872277
LC0432392	hCoV-19/USA/DC-CDC-LC0432392/2021	EPI_ISL_8155097
LC0813121	hCoV-19/USA/CA-CDC-LC0813121/2022	EPI_ISL_14446542
LC0813379	hCoV-19/USA/CA-CDC-LC0813379/2022	EPI_ISL_14446536
LC0429418	hCoV-19/USA/MD-CDC-LC0429418/2021	EPI_ISL_8155081
LC0429823	hCoV-19/USA/VA-CDC-LC0429823/2021	EPI_ISL_8155084
LC0431972	hCoV-19/USA/FL-CDC-LC0431972/2021	EPI_ISL_8155088
LC0432841	hCoV-19/USA/NJ-CDC-LC0432841/2021	EPI_ISL_8156384
LC0432539	hCoV-19/USA/NJ-CDC-LC0432539/2021	EPI_ISL_8156383
LC0432907	hCoV-19/USA/NJ-CDC-LC0432907/2021	EPI_ISL_8156387
LC0432979	hCoV-19/USA/CT-CDC-LC0432979/2021	EPI_ISL_8156370
LC0432647	hCoV-19/USA/FL-CDC-LC0432647/2021	EPI_ISL_8156373
LC0432781	hCoV-19/USA/PA-CDC-LC0432781/2021	EPI_ISL_8156372
LC0433047	hCoV-19/USA/NY-CDC-LC0433047/2021	EPI_ISL_8156375
LC0812948	hCoV-19/USA/CA-CDC-LC0812948/2022	EPI_ISL_14446291
LC0431971	hCoV-19/USA/FL-CDC-LC0431971/2021	EPI_ISL_8155047
LC0429640	hCoV-19/USA/MD-CDC-LC0429640/2021	EPI_ISL_8155075
LC0433109	hCoV-19/USA/CT-CDC-LC0433109/2021	EPI_ISL_8156392
LC0431697	hCoV-19/USA/TX-CDC-LC0431697/2021	EPI_ISL_8155927
LC0432067	hCoV-19/USA/DC-CDC-LC0432067/2021	EPI_ISL_8155926
LC0431711	hCoV-19/USA/NY-CDC-LC0431711/2021	EPI_ISL_8155929
LC0431715	hCoV-19/USA/NY-CDC-LC0431715/2021	EPI_ISL_8155928
LC0431687	hCoV-19/USA/NY-CDC-LC0431687/2021	EPI_ISL_8155930
LC0431958	hCoV-19/USA/WV-CDC-LC0431958/2021	EPI_ISL_8155910
LC0431945	hCoV-19/USA/WV-CDC-LC0431945/2021	EPI_ISL_8155914
LC0431776	hCoV-19/USA/DC-CDC-LC0431776/2021	EPI_ISL_8155913
LC0432176	hCoV-19/USA/WV-CDC-LC0432176/2021	EPI_ISL_8155919
LC0432088	hCoV-19/USA/NY-CDC-LC0432088/2021	EPI_ISL_8155942
LC0431675	hCoV-19/USA/NY-CDC-LC0431675/2021	EPI_ISL_8155945
LC0432095	hCoV-19/USA/NY-CDC-LC0432095/2021	EPI_ISL_8155947
LC0432035	hCoV-19/USA/IL-CDC-LC0432035/2021	EPI_ISL_8155934
LC0432063	hCoV-19/USA/NY-CDC-LC0432063/2021	EPI_ISL_8155935
LC0432090	hCoV-19/USA/NY-CDC-LC0432090/2021	EPI_ISL_8155936
LC0432086	hCoV-19/USA/DC-CDC-LC0432086/2021	EPI_ISL_8155939
LC0432085	hCoV-19/USA/VA-CDC-LC0432085/2021	EPI_ISL_8155941
LC0813067	hCoV-19/USA/CA-CDC-LC0813067/2022	EPI_ISL_14446287
LC0813050	hCoV-19/USA/CA-CDC-LC0813050/2022	EPI_ISL_14446288
LC0812914	hCoV-19/USA/CA-CDC-LC0812914/2022	EPI_ISL_14446289
LC0813029	hCoV-19/USA/CA-CDC-LC0813029/2022	EPI_ISL_14446257
LC0432409	hCoV-19/USA/NY-CDC-LC0432409/2021	EPI_ISL_8155900
LC0432279	hCoV-19/USA/WV-CDC-LC0432279/2021	EPI_ISL_8155903
LC0432127	hCoV-19/USA/WV-CDC-LC0432127/2021	EPI_ISL_8155902
LC0432201	hCoV-19/USA/AL-CDC-LC0432201/2021	EPI_ISL_8155909
LC0432045	hCoV-19/USA/DC-CDC-LC0432045/2021	EPI_ISL_8155876
LC0073678	hCoV-19/USA/TX-CDC-LC0073678/2021	EPI_ISL_4381782
LC0432295	hCoV-19/USA/IN-CDC-LC0432295/2021	EPI_ISL_8155878
LC0258846	hCoV-19/USA/VA-CDC-LC0258846/2021	EPI_ISL_4485221
LC0431384	hCoV-19/USA/GA-CDC-LC0431384/2021	EPI_ISL_8154584
LC0265061	hCoV-19/USA/FL-CDC-LC0265061/2021	EPI_ISL_4485396
LC0432154	hCoV-19/USA/KY-CDC-LC0432154/2021	EPI_ISL_8155848
LC0432282	hCoV-19/USA/KY-CDC-LC0432282/2021	EPI_ISL_8155851
LC0434007	hCoV-19/USA/CA-CDC-LC0434007/2021	EPI_ISL_8155833
LC0433996	hCoV-19/USA/CA-CDC-LC0433996/2021	EPI_ISL_8155832
LC0433973	hCoV-19/USA/CA-CDC-LC0433973/2021	EPI_ISL_8155834
LC0433988	hCoV-19/USA/CA-CDC-LC0433988/2021	EPI_ISL_8155836
LC0433965	hCoV-19/USA/CA-CDC-LC0433965/2021	EPI_ISL_8155839
LC0433975	hCoV-19/USA/CA-CDC-LC0433975/2021	EPI_ISL_8155838
LC0433980	hCoV-19/USA/CA-CDC-LC0433980/2021	EPI_ISL_8155840
LC0432134	hCoV-19/USA/GA-CDC-LC0432134/2021	EPI_ISL_8155868
LC0432136	hCoV-19/USA/GA-CDC-LC0432136/2021	EPI_ISL_8155871
LC0432144	hCoV-19/USA/GA-CDC-LC0432144/2021	EPI_ISL_8155870
LC0432044	hCoV-19/USA/DC-CDC-LC0432044/2021	EPI_ISL_8155875
LC0432173	hCoV-19/USA/KY-CDC-LC0432173/2021	EPI_ISL_8155855
LC0432145	hCoV-19/USA/GA-CDC-LC0432145/2021	EPI_ISL_8155860
LC0431994	hCoV-19/USA/KY-CDC-LC0431994/2021	EPI_ISL_8155862
LC0432202	hCoV-19/USA/FL-CDC-LC0432202/2021	EPI_ISL_8155864
LC0432900	hCoV-19/USA/NY-CDC-LC0432900/2021	EPI_ISL_8156338
LC0432903	hCoV-19/USA/NJ-CDC-LC0432903/2021	EPI_ISL_8156340
LC0432633	hCoV-19/USA/NY-CDC-LC0432633/2021	EPI_ISL_8156342
LC0432649	hCoV-19/USA/CA-CDC-LC0432649/2021	EPI_ISL_8156341
LC0432645	hCoV-19/USA/TX-CDC-LC0432645/2021	EPI_ISL_8156343
LC0433018	hCoV-19/USA/NY-CDC-LC0433018/2021	EPI_ISL_8156346
LC0433014	hCoV-19/USA/NY-CDC-LC0433014/2021	EPI_ISL_8156348
LC0433017	hCoV-19/USA/NY-CDC-LC0433017/2021	EPI_ISL_8156347
LC0432466	hCoV-19/USA/PA-CDC-LC0432466/2021	EPI_ISL_8156328
LC0432802	hCoV-19/USA/MA-CDC-LC0432802/2021	EPI_ISL_8156329
LC0432830	hCoV-19/USA/PA-CDC-LC0432830/2021	EPI_ISL_8156330
LC0433077	hCoV-19/USA/PA-CDC-LC0433077/2021	EPI_ISL_8156332
LC0432967	hCoV-19/USA/NY-CDC-LC0432967/2021	EPI_ISL_8156360
LC0432901	hCoV-19/USA/NY-CDC-LC0432901/2021	EPI_ISL_8156365
LC0432905	hCoV-19/USA/NJ-CDC-LC0432905/2021	EPI_ISL_8156367
LC0433048	hCoV-19/USA/NY-CDC-LC0433048/2021	EPI_ISL_8156351
LC0433007	hCoV-19/USA/NY-CDC-LC0433007/2021	EPI_ISL_8156350
LC0378075	hCoV-19/USA/IN-CDC-LC0378075/2021	EPI_ISL_6794244
LC0381347	hCoV-19/USA/MI-CDC-LC0381347/2021	EPI_ISL_6791887
LC0431735	hCoV-19/USA/DC-CDC-LC0431735/2021	EPI_ISL_8156303
LC0374914	hCoV-19/USA/TN-CDC-LC0374914/2021	EPI_ISL_6793366
LC0430109	hCoV-19/USA/NH-CDC-LC0430109/2021	EPI_ISL_8154593
LC0433115	hCoV-19/USA/CT-CDC-LC0433115/2021	EPI_ISL_8156316
LC0433116	hCoV-19/USA/MA-CDC-LC0433116/2021	EPI_ISL_8156326
LC0431881	hCoV-19/USA/DC-CDC-LC0431881/2021	EPI_ISL_8156306
LC0431732	hCoV-19/USA/DC-CDC-LC0431732/2021	EPI_ISL_8156305
LC0431655	hCoV-19/USA/DC-CDC-LC0431655/2021	EPI_ISL_8156308
LC0431930	hCoV-19/USA/DC-CDC-LC0431930/2021	EPI_ISL_8156307
LC0431889	hCoV-19/USA/DC-CDC-LC0431889/2021	EPI_ISL_8156310
LC0432883	hCoV-19/USA/PA-CDC-LC0432883/2021	EPI_ISL_8156313
LC0433154	hCoV-19/USA/PA-CDC-LC0433154/2021	EPI_ISL_8156315
LC0432253	hCoV-19/USA/DC-CDC-LC0432253/2021	EPI_ISL_8156314
LC0396490	hCoV-19/USA/CA-CDC-LC0396490/2021	EPI_ISL_7668020
LC0431816	hCoV-19/USA/DC-CDC-LC0431816/2021	EPI_ISL_8156294
LC0431665	hCoV-19/USA/DC-CDC-LC0431665/2021	EPI_ISL_8156296
LC0431924	hCoV-19/USA/DC-CDC-LC0431924/2021	EPI_ISL_8156298
LC0431879	hCoV-19/USA/DC-CDC-LC0431879/2021	EPI_ISL_8156297
LC0813622	hCoV-19/USA/KY-CDC-LC0813622/2022	EPI_ISL_14446397
LC0814297	hCoV-19/USA/WI-CDC-LC0814297/2022	EPI_ISL_14446377
LC0431911	hCoV-19/USA/DC-CDC-LC0431911/2021	EPI_ISL_8156260
LC0430880	hCoV-19/USA/VA-CDC-LC0430880/2021	EPI_ISL_8156263
LC0430857	hCoV-19/USA/VA-CDC-LC0430857/2021	EPI_ISL_8156262
LC0430855	hCoV-19/USA/VA-CDC-LC0430855/2021	EPI_ISL_8156264
LC0430170	hCoV-19/USA/DC-CDC-LC0430170/2021	EPI_ISL_8156267
LC0430189	hCoV-19/USA/SC-CDC-LC0430189/2021	EPI_ISL_8156266
LC0430158	hCoV-19/USA/DC-CDC-LC0430158/2021	EPI_ISL_8156250
LC0430148	hCoV-19/USA/SC-CDC-LC0430148/2021	EPI_ISL_8156252
LC0430176	hCoV-19/USA/DC-CDC-LC0430176/2021	EPI_ISL_8156253
LC0430879	hCoV-19/USA/SC-CDC-LC0430879/2021	EPI_ISL_8156255
LC0430863	hCoV-19/USA/DC-CDC-LC0430863/2021	EPI_ISL_8156256
LC0396358	hCoV-19/USA/WA-CDC-LC0396358/2021	EPI_ISL_7667396
LC0431661	hCoV-19/USA/DC-CDC-LC0431661/2021	EPI_ISL_8156280
LC0432019	hCoV-19/USA/FL-CDC-LC0432019/2021	EPI_ISL_8156283
LC0377390	hCoV-19/USA/OH-CDC-LC0377390/2021	EPI_ISL_6793419
LC0432242	hCoV-19/USA/DC-CDC-LC0432242/2021	EPI_ISL_8156285
LC0432030	hCoV-19/USA/VA-CDC-LC0432030/2021	EPI_ISL_8156284
LC0432269	hCoV-19/USA/SC-CDC-LC0432269/2021	EPI_ISL_8156286
LC0431767	hCoV-19/USA/GA-CDC-LC0431767/2021	EPI_ISL_8156289
LC0430861	hCoV-19/USA/VA-CDC-LC0430861/2021	EPI_ISL_8156270
LC0431757	hCoV-19/USA/CA-CDC-LC0431757/2021	EPI_ISL_8156271
LC0431727	hCoV-19/USA/DC-CDC-LC0431727/2021	EPI_ISL_8156274
LC0431883	hCoV-19/USA/DC-CDC-LC0431883/2021	EPI_ISL_8156275
LC0431920	hCoV-19/USA/DC-CDC-LC0431920/2021	EPI_ISL_8156278
LC0125198	hCoV-19/USA/NC-CDC-LC0125198/2021	EPI_ISL_4157695
LC0125021	hCoV-19/USA/NC-CDC-LC0125021/2021	EPI_ISL_4157696
LC0431893	hCoV-19/USA/DC-CDC-LC0431893/2021	EPI_ISL_8156279
LC0430355	hCoV-19/USA/NC-CDC-LC0430355/2021	EPI_ISL_8155804
LC0430482	hCoV-19/USA/VA-CDC-LC0430482/2021	EPI_ISL_8155803
LC0430730	hCoV-19/USA/VA-CDC-LC0430730/2021	EPI_ISL_8155806
LC0430464	hCoV-19/USA/VA-CDC-LC0430464/2021	EPI_ISL_8155808
LC0430383	hCoV-19/USA/VA-CDC-LC0430383/2021	EPI_ISL_8155807
LC0430579	hCoV-19/USA/NC-CDC-LC0430579/2021	EPI_ISL_8155822
LC0433959	hCoV-19/USA/CA-CDC-LC0433959/2021	EPI_ISL_8155823
LC0430360	hCoV-19/USA/NC-CDC-LC0430360/2021	EPI_ISL_8155811
LC0430588	hCoV-19/USA/VA-CDC-LC0430588/2021	EPI_ISL_8155813
LC0430577	hCoV-19/USA/NC-CDC-LC0430577/2021	EPI_ISL_8155812
LC0430198	hCoV-19/USA/NC-CDC-LC0430198/2021	EPI_ISL_8155815
LC0430624	hCoV-19/USA/NC-CDC-LC0430624/2021	EPI_ISL_8155814
LC0430701	hCoV-19/USA/MD-CDC-LC0430701/2021	EPI_ISL_8155820
LC0470117	hCoV-19/USA/KS-CDC-LC0470117/2021	EPI_ISL_9031361
LC0430638	hCoV-19/USA/MD-CDC-LC0430638/2021	EPI_ISL_8155767
LC0432123	hCoV-19/USA/WV-CDC-LC0432123/2021	EPI_ISL_8155768
LC0430497	hCoV-19/USA/SC-CDC-LC0430497/2021	EPI_ISL_8155772
LC0430727	hCoV-19/USA/DC-CDC-LC0430727/2021	EPI_ISL_8155771
LC0430702	hCoV-19/USA/MD-CDC-LC0430702/2021	EPI_ISL_8155773
LC0430232	hCoV-19/USA/MD-CDC-LC0430232/2021	EPI_ISL_8155775
LC0432191	hCoV-19/USA/GA-CDC-LC0432191/2021	EPI_ISL_8155756
LC0431778	hCoV-19/USA/NC-CDC-LC0431778/2021	EPI_ISL_8155755
LC0430751	hCoV-19/USA/VA-CDC-LC0430751/2021	EPI_ISL_8155758
LC0430226	hCoV-19/USA/MD-CDC-LC0430226/2021	EPI_ISL_8155757
LC0430258	hCoV-19/USA/NC-CDC-LC0430258/2021	EPI_ISL_8155760
LC0430530	hCoV-19/USA/DC-CDC-LC0430530/2021	EPI_ISL_8155763
LC0430320	hCoV-19/USA/NC-CDC-LC0430320/2021	EPI_ISL_8155791
LC0430632	hCoV-19/USA/MD-CDC-LC0430632/2021	EPI_ISL_8155797
LC0433962	hCoV-19/USA/CA-CDC-LC0433962/2021	EPI_ISL_8155723
LC0433961	hCoV-19/USA/CA-CDC-LC0433961/2021	EPI_ISL_8155722
LC0431808	hCoV-19/USA/NC-CDC-LC0431808/2021	EPI_ISL_8155725
LC0431989	hCoV-19/USA/FL-CDC-LC0431989/2021	EPI_ISL_8155724
LC0428019	hCoV-19/USA/MN-CDC-LC0428019/2021	EPI_ISL_8062559
LC0432228	hCoV-19/USA/NC-CDC-LC0432228/2021	EPI_ISL_8155727
LC0432226	hCoV-19/USA/NC-CDC-LC0432226/2021	EPI_ISL_8155729
LC0432224	hCoV-19/USA/NC-CDC-LC0432224/2021	EPI_ISL_8155730
LC0430644	hCoV-19/USA/MD-CDC-LC0430644/2021	EPI_ISL_8155712
LC0430691	hCoV-19/USA/MD-CDC-LC0430691/2021	EPI_ISL_8155714
LC0432164	hCoV-19/USA/FL-CDC-LC0432164/2021	EPI_ISL_8155713
LC0430531	hCoV-19/USA/MD-CDC-LC0430531/2021	EPI_ISL_8155715
LC0430715	hCoV-19/USA/MD-CDC-LC0430715/2021	EPI_ISL_8155718
LC0430713	hCoV-19/USA/MD-CDC-LC0430713/2021	EPI_ISL_8155717
LC0434002	hCoV-19/USA/CA-CDC-LC0434002/2021	EPI_ISL_8155721
LC0434003	hCoV-19/USA/CA-CDC-LC0434003/2021	EPI_ISL_8155720
LC0431845	hCoV-19/USA/SC-CDC-LC0431845/2021	EPI_ISL_8155744
LC0431739	hCoV-19/USA/MD-CDC-LC0431739/2021	EPI_ISL_8155746
LC0432225	hCoV-19/USA/NC-CDC-LC0432225/2021	EPI_ISL_8155748
LC0432326	hCoV-19/USA/VA-CDC-LC0432326/2021	EPI_ISL_8155750
LC0432325	hCoV-19/USA/VA-CDC-LC0432325/2021	EPI_ISL_8155751
LC0432230	hCoV-19/USA/VA-CDC-LC0432230/2021	EPI_ISL_8155734
LC0431740	hCoV-19/USA/MD-CDC-LC0431740/2021	EPI_ISL_8155736
LC0431820	hCoV-19/USA/VA-CDC-LC0431820/2021	EPI_ISL_8155735
LC0431986	hCoV-19/USA/FL-CDC-LC0431986/2021	EPI_ISL_8155738
LC0431983	hCoV-19/USA/FL-CDC-LC0431983/2021	EPI_ISL_8155737
LC0432192	hCoV-19/USA/GA-CDC-LC0432192/2021	EPI_ISL_8155740
LC0431981	hCoV-19/USA/GA-CDC-LC0431981/2021	EPI_ISL_8155743
LC0432514	hCoV-19/USA/DC-CDC-LC0432514/2021	EPI_ISL_8156218
LC0812912	hCoV-19/USA/CA-CDC-LC0812912/2022	EPI_ISL_14446097
LC0396524	hCoV-19/USA/WA-CDC-LC0396524/2021	EPI_ISL_7667528
LC0432506	hCoV-19/USA/DC-CDC-LC0432506/2021	EPI_ISL_8156222
LC0432503	hCoV-19/USA/DC-CDC-LC0432503/2021	EPI_ISL_8156225
LC0432508	hCoV-19/USA/DC-CDC-LC0432508/2021	EPI_ISL_8156224
LC0432970	hCoV-19/USA/NY-CDC-LC0432970/2021	EPI_ISL_8156227
LC0432540	hCoV-19/USA/NJ-CDC-LC0432540/2021	EPI_ISL_8156226
LC0431908	hCoV-19/USA/FL-CDC-LC0431908/2021	EPI_ISL_8156207
LC0431826	hCoV-19/USA/NY-CDC-LC0431826/2021	EPI_ISL_8156209
LC0431825	hCoV-19/USA/CT-CDC-LC0431825/2021	EPI_ISL_8156208
LC0431703	hCoV-19/USA/NY-CDC-LC0431703/2021	EPI_ISL_8156210
LC0431887	hCoV-19/USA/DC-CDC-LC0431887/2021	EPI_ISL_8156212
LC0431795	hCoV-19/USA/NY-CDC-LC0431795/2021	EPI_ISL_8156211
LC0432892	hCoV-19/USA/CT-CDC-LC0432892/2021	EPI_ISL_8156214
LC0432871	hCoV-19/USA/NJ-CDC-LC0432871/2021	EPI_ISL_8156213
LC0432657	hCoV-19/USA/TN-CDC-LC0432657/2021	EPI_ISL_8156216
LC0432553	hCoV-19/USA/NY-CDC-LC0432553/2021	EPI_ISL_8156215
LC0432084	hCoV-19/USA/DC-CDC-LC0432084/2021	EPI_ISL_8156241
LC0431854	hCoV-19/USA/SC-CDC-LC0431854/2021	EPI_ISL_8156240
LC0432049	hCoV-19/USA/DC-CDC-LC0432049/2021	EPI_ISL_8156243
LC0431885	hCoV-19/USA/DC-CDC-LC0431885/2021	EPI_ISL_8156242
LC0431699	hCoV-19/USA/DC-CDC-LC0431699/2021	EPI_ISL_8156245
LC0431817	hCoV-19/USA/DC-CDC-LC0431817/2021	EPI_ISL_8156247
LC0430872	hCoV-19/USA/VA-CDC-LC0430872/2021	EPI_ISL_8156249
LC0431928	hCoV-19/USA/DC-CDC-LC0431928/2021	EPI_ISL_8156248
LC0431909	hCoV-19/USA/CA-CDC-LC0431909/2021	EPI_ISL_8156229
LC0431790	hCoV-19/USA/NY-CDC-LC0431790/2021	EPI_ISL_8156228
LC0432268	hCoV-19/USA/VA-CDC-LC0432268/2021	EPI_ISL_8156231
LC0125127	hCoV-19/USA/NC-CDC-LC0125127/2021	EPI_ISL_4157725
LC0432240	hCoV-19/USA/DC-CDC-LC0432240/2021	EPI_ISL_8156234
LC0432840	hCoV-19/USA/PA-CDC-LC0432840/2021	EPI_ISL_8156233
LC0431867	hCoV-19/USA/SC-CDC-LC0431867/2021	EPI_ISL_8156236
LC0432038	hCoV-19/USA/DC-CDC-LC0432038/2021	EPI_ISL_8156235
LC0125010	hCoV-19/USA/NC-CDC-LC0125010/2021	EPI_ISL_4157740
LC0430634	hCoV-19/USA/MD-CDC-LC0430634/2021	EPI_ISL_8155799
LC0395697	hCoV-19/USA/KY-CDC-LC0395697/2021	EPI_ISL_7667599
LC0124942	hCoV-19/USA/NC-CDC-LC0124942/2021	EPI_ISL_4157741
LC0431828	hCoV-19/USA/NY-CDC-LC0431828/2021	EPI_ISL_8156201
LC0431827	hCoV-19/USA/NY-CDC-LC0431827/2021	EPI_ISL_8156202
LC0431832	hCoV-19/USA/FL-CDC-LC0431832/2021	EPI_ISL_8156205
LC0432826	hCoV-19/USA/NJ-CDC-LC0432826/2021	EPI_ISL_8156185
LC0432414	hCoV-19/USA/NJ-CDC-LC0432414/2021	EPI_ISL_8156187
LC0432465	hCoV-19/USA/PA-CDC-LC0432465/2021	EPI_ISL_8156171
LC0432774	hCoV-19/USA/PA-CDC-LC0432774/2021	EPI_ISL_8156174
LC0432473	hCoV-19/USA/NJ-CDC-LC0432473/2021	EPI_ISL_8156179
LC0432573	hCoV-19/USA/NJ-CDC-LC0432573/2021	EPI_ISL_8156178
LC0432771	hCoV-19/USA/NY-CDC-LC0432771/2021	EPI_ISL_8156195
LC0432412	hCoV-19/USA/NJ-CDC-LC0432412/2021	EPI_ISL_8156194
LC0432941	hCoV-19/USA/NJ-CDC-LC0432941/2021	EPI_ISL_8156196
LC0431668	hCoV-19/USA/NY-CDC-LC0431668/2021	EPI_ISL_8156198
LC0432135	hCoV-19/USA/GA-CDC-LC0432135/2021	EPI_ISL_8156140
LC0431679	hCoV-19/USA/DC-CDC-LC0431679/2021	EPI_ISL_8156141
LC0431839	hCoV-19/USA/DC-CDC-LC0431839/2021	EPI_ISL_8156146
LC0431975	hCoV-19/USA/GA-CDC-LC0431975/2021	EPI_ISL_8156148
LC0432243	hCoV-19/USA/VA-CDC-LC0432243/2021	EPI_ISL_8156149
LC0430953	hCoV-19/USA/NC-CDC-LC0430953/2021	EPI_ISL_8156129
LC0431567	hCoV-19/USA/NC-CDC-LC0431567/2021	EPI_ISL_8156133
LC0431957	hCoV-19/USA/WV-CDC-LC0431957/2021	EPI_ISL_8156134
LC0432294	hCoV-19/USA/IL-CDC-LC0432294/2021	EPI_ISL_8156136
LC0431977	hCoV-19/USA/GA-CDC-LC0431977/2021	EPI_ISL_8156139
LC0060102	hCoV-19/USA/TX-CDC-LC0060102/2021	EPI_ISL_2305239
LC0431903	hCoV-19/USA/NY-CDC-LC0431903/2021	EPI_ISL_8156160
LC0432470	hCoV-19/USA/NJ-CDC-LC0432470/2021	EPI_ISL_8156166
LC0431901	hCoV-19/USA/NY-CDC-LC0431901/2021	EPI_ISL_8156165
LC0331438	hCoV-19/USA/VA-CDC-LC0331438/2021	EPI_ISL_5877766
LC0431708	hCoV-19/USA/OH-CDC-LC0431708/2021	EPI_ISL_8156167
LC0373354	hCoV-19/USA/NJ-CDC-LC0373354/2021	EPI_ISL_6790183
LC0431938	hCoV-19/USA/IL-CDC-LC0431938/2021	EPI_ISL_8156154
LC0431904	hCoV-19/USA/NY-CDC-LC0431904/2021	EPI_ISL_8156157
LC0431791	hCoV-19/USA/NY-CDC-LC0431791/2021	EPI_ISL_8156159
LC0431672	hCoV-19/USA/NY-CDC-LC0431672/2021	EPI_ISL_8156158
LC0814122	hCoV-19/USA/IN-CDC-LC0814122/2022	EPI_ISL_14446194
LC0430358	hCoV-19/USA/NC-CDC-LC0430358/2021	EPI_ISL_8155703
LC0430509	hCoV-19/USA/MD-CDC-LC0430509/2021	EPI_ISL_8155702
LC0430379	hCoV-19/USA/MD-CDC-LC0430379/2021	EPI_ISL_8155707
LC0430322	hCoV-19/USA/VA-CDC-LC0430322/2021	EPI_ISL_8155706
LC0430231	hCoV-19/USA/MD-CDC-LC0430231/2021	EPI_ISL_8155710
LC0372703	hCoV-19/USA/NC-CDC-LC0372703/2021	EPI_ISL_6791275
LC0430671	hCoV-19/USA/VA-CDC-LC0430671/2021	EPI_ISL_8155651
LC0430212	hCoV-19/USA/NC-CDC-LC0430212/2021	EPI_ISL_8155643
LC0430526	hCoV-19/USA/VA-CDC-LC0430526/2021	EPI_ISL_8155668
LC0430533	hCoV-19/USA/VA-CDC-LC0430533/2021	EPI_ISL_8155667
LC0430284	hCoV-19/USA/SC-CDC-LC0430284/2021	EPI_ISL_8155669
LC0430197	hCoV-19/USA/SC-CDC-LC0430197/2021	EPI_ISL_8155673
LC0430440	hCoV-19/USA/NC-CDC-LC0430440/2021	EPI_ISL_8155677
LC0430643	hCoV-19/USA/MD-CDC-LC0430643/2021	EPI_ISL_8155657
LC0430777	hCoV-19/USA/MD-CDC-LC0430777/2021	EPI_ISL_8155659
LC0430759	hCoV-19/USA/MD-CDC-LC0430759/2021	EPI_ISL_8155658
LC0814312	hCoV-19/USA/IL-CDC-LC0814312/2022	EPI_ISL_14446156
LC0430752	hCoV-19/USA/DC-CDC-LC0430752/2021	EPI_ISL_8155661
LC0433236	hCoV-19/USA/WA-CDC-LC0433236/2021	EPI_ISL_8155663
LC0430719	hCoV-19/USA/NC-CDC-LC0430719/2021	EPI_ISL_8155666
LC0430760	hCoV-19/USA/MD-CDC-LC0430760/2021	EPI_ISL_8155665
LC0430731	hCoV-19/USA/NC-CDC-LC0430731/2021	EPI_ISL_8155608
LC0430735	hCoV-19/USA/NC-CDC-LC0430735/2021	EPI_ISL_8155607
LC0396356	hCoV-19/USA/WA-CDC-LC0396356/2021	EPI_ISL_7667697
LC0430616	hCoV-19/USA/MD-CDC-LC0430616/2021	EPI_ISL_8155611
LC0430844	hCoV-19/USA/RI-CDC-LC0430844/2021	EPI_ISL_8155610
LC0430215	hCoV-19/USA/VA-CDC-LC0430215/2021	EPI_ISL_8155624
LC0430717	hCoV-19/USA/DC-CDC-LC0430717/2021	EPI_ISL_8155623
LC0430703	hCoV-19/USA/MD-CDC-LC0430703/2021	EPI_ISL_8155626
LC0430229	hCoV-19/USA/NC-CDC-LC0430229/2021	EPI_ISL_8155625
LC0430211	hCoV-19/USA/NC-CDC-LC0430211/2021	EPI_ISL_8155631
LC0430282	hCoV-19/USA/NC-CDC-LC0430282/2021	EPI_ISL_8155630
LC0430742	hCoV-19/USA/VA-CDC-LC0430742/2021	EPI_ISL_8155633
LC0430209	hCoV-19/USA/NC-CDC-LC0430209/2021	EPI_ISL_8155617
LC0430439	hCoV-19/USA/NC-CDC-LC0430439/2021	EPI_ISL_8155618
LC0430125	hCoV-19/USA/NC-CDC-LC0430125/2021	EPI_ISL_8155621
LC0376696	hCoV-19/USA/WI-CDC-LC0376696/2021	EPI_ISL_6788926
LC0432070	hCoV-19/USA/VA-CDC-LC0432070/2021	EPI_ISL_8156102
LC0431871	hCoV-19/USA/DC-CDC-LC0431871/2021	EPI_ISL_8156101
LC0432337	hCoV-19/USA/VA-CDC-LC0432337/2021	EPI_ISL_8156103
LC0430952	hCoV-19/USA/NC-CDC-LC0430952/2021	EPI_ISL_8156106
LC0064398	hCoV-19/USA/MN-CDC-LC0064398/2021	EPI_ISL_4376083
LC0431976	hCoV-19/USA/GA-CDC-LC0431976/2021	EPI_ISL_8156119
LC0432162	hCoV-19/USA/FL-CDC-LC0432162/2021	EPI_ISL_8156120
LC0432166	hCoV-19/USA/FL-CDC-LC0432166/2021	EPI_ISL_8156124
LC0431980	hCoV-19/USA/GA-CDC-LC0431980/2021	EPI_ISL_8156123
LC0432133	hCoV-19/USA/WV-CDC-LC0432133/2021	EPI_ISL_8156127
LC0431979	hCoV-19/USA/GA-CDC-LC0431979/2021	EPI_ISL_8156108
LC0432339	hCoV-19/USA/SC-CDC-LC0432339/2021	EPI_ISL_8156111
LC0431775	hCoV-19/USA/SC-CDC-LC0431775/2021	EPI_ISL_8156113
LC0432031	hCoV-19/USA/SC-CDC-LC0432031/2021	EPI_ISL_8156115
LC0430510	hCoV-19/USA/MD-CDC-LC0430510/2021	EPI_ISL_8155687
LC0433128	hCoV-19/USA/NY-CDC-LC0433128/2021	EPI_ISL_8156061
LC0373540	hCoV-19/USA/NY-CDC-LC0373540/2021	EPI_ISL_6791133
LC0429565	hCoV-19/USA/NC-CDC-LC0429565/2021	EPI_ISL_8156063
LC0430291	hCoV-19/USA/NC-CDC-LC0430291/2021	EPI_ISL_8156066
LC0429722	hCoV-19/USA/GA-CDC-LC0429722/2021	EPI_ISL_8156050
LC0429613	hCoV-19/USA/NC-CDC-LC0429613/2021	EPI_ISL_8156052
LC0429725	hCoV-19/USA/VA-CDC-LC0429725/2021	EPI_ISL_8156051
LC0429723	hCoV-19/USA/NC-CDC-LC0429723/2021	EPI_ISL_8156053
LC0433126	hCoV-19/USA/NY-CDC-LC0433126/2021	EPI_ISL_8156058
LC0395694	hCoV-19/USA/MI-CDC-LC0395694/2021	EPI_ISL_7667727
LC0432107	hCoV-19/USA/VA-CDC-LC0432107/2021	EPI_ISL_8156086
LC0431678	hCoV-19/USA/DC-CDC-LC0431678/2021	EPI_ISL_8156089
LC0431729	hCoV-19/USA/DC-CDC-LC0431729/2021	EPI_ISL_8156088
LC0430884	hCoV-19/USA/DC-CDC-LC0430884/2021	EPI_ISL_8156073
LC0430144	hCoV-19/USA/NC-CDC-LC0430144/2021	EPI_ISL_8156077
LC0432958	hCoV-19/USA/NY-CDC-LC0432958/2021	EPI_ISL_8156021
LC0813269	hCoV-19/USA/WA-CDC-LC0813269/2022	EPI_ISL_14446704
LC0430162	hCoV-19/USA/DC-CDC-LC0430162/2021	EPI_ISL_8156025
LC0430202	hCoV-19/USA/DC-CDC-LC0430202/2021	EPI_ISL_8156026
LC0814164	hCoV-19/USA/KY-CDC-LC0814164/2022	EPI_ISL_14446707
LC0431946	hCoV-19/USA/WV-CDC-LC0431946/2021	EPI_ISL_8156008
LC0814039	hCoV-19/USA/KY-CDC-LC0814039/2022	EPI_ISL_14446715
LC0430166	hCoV-19/USA/VA-CDC-LC0430166/2021	EPI_ISL_8156010
LC0430673	hCoV-19/USA/VA-CDC-LC0430673/2021	EPI_ISL_8156011
LC0430120	hCoV-19/USA/NC-CDC-LC0430120/2021	EPI_ISL_8156043
LC0430877	hCoV-19/USA/VA-CDC-LC0430877/2021	EPI_ISL_8156042
LC0430161	hCoV-19/USA/VA-CDC-LC0430161/2021	EPI_ISL_8156047
LC0429687	hCoV-19/USA/MD-CDC-LC0429687/2021	EPI_ISL_8156049
LC0429619	hCoV-19/USA/VA-CDC-LC0429619/2021	EPI_ISL_8156048
LC0381794	hCoV-19/USA/AZ-CDC-LC0381794/2021	EPI_ISL_6789489
LC0430870	hCoV-19/USA/VA-CDC-LC0430870/2021	EPI_ISL_8156032
LC0431618	hCoV-19/USA/VA-CDC-LC0431618/2021	EPI_ISL_8156031
LC0430871	hCoV-19/USA/VA-CDC-LC0430871/2021	EPI_ISL_8156034
LC0432986	hCoV-19/USA/NY-CDC-LC0432986/2021	EPI_ISL_8156033
LC0430865	hCoV-19/USA/VA-CDC-LC0430865/2021	EPI_ISL_8156036
LC0432635	hCoV-19/USA/NY-CDC-LC0432635/2021	EPI_ISL_8156035
LC0125144	hCoV-19/USA/NC-CDC-LC0125144/2021	EPI_ISL_4157846
LC0813550	hCoV-19/USA/CA-CDC-LC0813550/2022	EPI_ISL_14446689
LC0124900	hCoV-19/USA/NJ-CDC-LC0124900/2021	EPI_ISL_4157865
LC0432053	hCoV-19/USA/DC-CDC-LC0432053/2021	EPI_ISL_8156090
LC0431796	hCoV-19/USA/DC-CDC-LC0431796/2021	EPI_ISL_8156092
LC0388370	hCoV-19/USA/NJ-CDC-LC0388370/2021	EPI_ISL_7252207
LC0400343	hCoV-19/USA/MA-CDC-LC0400343/2021	EPI_ISL_7668307
LC0431681	hCoV-19/USA/DC-CDC-LC0431681/2021	EPI_ISL_8156095
LC0432105	hCoV-19/USA/DC-CDC-LC0432105/2021	EPI_ISL_8156097
LC0432252	hCoV-19/USA/DC-CDC-LC0432252/2021	EPI_ISL_8156099
LC0124907	hCoV-19/USA/NJ-CDC-LC0124907/2021	EPI_ISL_4157942
LC0213594	hCoV-19/USA/WA-CDC-LC0213594/2021	EPI_ISL_4166144
LC0398669	hCoV-19/USA/NY-CDC-LC0398669/2021	EPI_ISL_7668504
LC0813970	hCoV-19/USA/CA-CDC-LC0813970/2022	EPI_ISL_14446837
LC0431198	hCoV-19/USA/MA-CDC-LC0431198/2021	EPI_ISL_8155478
LC0430687	hCoV-19/USA/NC-CDC-LC0430687/2021	EPI_ISL_8155778
LC0344461	hCoV-19/USA/MD-CDC-LC0344461/2021	EPI_ISL_6090982
LC0124889	hCoV-19/USA/NJ-CDC-LC0124889/2021	EPI_ISL_4157959
LC0404316	hCoV-19/USA/DC-CDC-LC0404316/2021	EPI_ISL_7668562
LC0029377	hCoV-19/USA/NY-CDC-LC0029377/2021	EPI_ISL_1462483
LC0029631	hCoV-19/USA/LA-CDC-LC0029631/2021	EPI_ISL_1462783
LC0403860	hCoV-19/USA/NC-CDC-LC0403860/2021	EPI_ISL_7668568
LC0813256	hCoV-19/USA/AK-CDC-LC0813256/2022	EPI_ISL_14446760
LC0813828	hCoV-19/USA/IN-CDC-LC0813828/2022	EPI_ISL_14446730
LC0412029	hCoV-19/USA/PA-CDC-LC0412029/2021	EPI_ISL_7914059
LC0395714	hCoV-19/USA/IN-CDC-LC0395714/2021	EPI_ISL_7668091
LC0124875	hCoV-19/USA/NJ-CDC-LC0124875/2021	EPI_ISL_4157963
LC0124845	hCoV-19/USA/NJ-CDC-LC0124845/2021	EPI_ISL_4157969
LC0419232	hCoV-19/USA/UT-CDC-LC0419232/2021	EPI_ISL_8023740
LC0400382	hCoV-19/USA/NJ-CDC-LC0400382/2021	EPI_ISL_7668935
LC0400397	hCoV-19/USA/NY-CDC-LC0400397/2021	EPI_ISL_7668938
LC0389291	hCoV-19/USA/PA-CDC-LC0389291/2021	EPI_ISL_7252049
LC0400630	hCoV-19/USA/PA-CDC-LC0400630/2021	EPI_ISL_7670610
LC0427051	hCoV-19/USA/WV-CDC-LC0427051/2021	EPI_ISL_8028559
LC0426764	hCoV-19/USA/WV-CDC-LC0426764/2021	EPI_ISL_8028959
LC0134581	hCoV-19/USA/TX-CDC-LC0134581/2021	EPI_ISL_4157983
LC0042857	hCoV-19/USA/SC-CDC-LC0042857/2021	EPI_ISL_4377566
LC0048360	hCoV-19/USA/IL-CDC-LC0048360/2021	EPI_ISL_4378766
LC0099043	hCoV-19/USA/FL-CDC-LC0099043/2021	EPI_ISL_3329704
LC0100042	hCoV-19/USA/FL-CDC-LC0100042/2021	EPI_ISL_3330058
LC0067176	hCoV-19/USA/NJ-CDC-LC0067176/2021	EPI_ISL_4374466
LC0399218	hCoV-19/USA/SC-CDC-LC0399218/2021	EPI_ISL_7669134
LC0401221	hCoV-19/USA/AZ-CDC-LC0401221/2021	EPI_ISL_7669137
LC0402826	hCoV-19/USA/MA-CDC-LC0402826/2021	EPI_ISL_7669172
LC0441014	hCoV-19/USA/AZ-CDC-LC0441014/2021	EPI_ISL_8362655
LC0314937	hCoV-19/USA/NE-CDC-LC0314937/2021	EPI_ISL_5164567
LC0380117	hCoV-19/USA/NJ-CDC-LC0380117/2021	EPI_ISL_6793339
LC0402863	hCoV-19/USA/NH-CDC-LC0402863/2021	EPI_ISL_7669230
LC0344130	hCoV-19/USA/NJ-CDC-LC0344130/2021	EPI_ISL_6091068
LC0380009	hCoV-19/USA/PA-CDC-LC0380009/2021	EPI_ISL_6793809
LC0380291	hCoV-19/USA/PA-CDC-LC0380291/2021	EPI_ISL_6793924
LC0407280	hCoV-19/USA/MA-CDC-LC0407280/2021	EPI_ISL_7915878
LC0069701	hCoV-19/USA/NV-CDC-LC0069701/2021	EPI_ISL_4372961
LC0072619	hCoV-19/USA/NC-CDC-LC0072619/2021	EPI_ISL_4373235
LC0406338	hCoV-19/USA/DC-CDC-LC0406338/2021	EPI_ISL_7901578
LC0410692	hCoV-19/USA/AZ-CDC-LC0410692/2021	EPI_ISL_7904678
LC0447505	hCoV-19/USA/MA-CDC-LC0447505/2021	EPI_ISL_8599578
LC0374540	hCoV-19/USA/VA-CDC-LC0374540/2021	EPI_ISL_6792768
LC0349170	hCoV-19/USA/IN-CDC-LC0349170/2021	EPI_ISL_6091662
LC0374033	hCoV-19/USA/NJ-CDC-LC0374033/2021	EPI_ISL_6792649
LC0339623	hCoV-19/USA/KY-CDC-LC0339623/2021	EPI_ISL_5871337
LC0339596	hCoV-19/USA/KY-CDC-LC0339596/2021	EPI_ISL_5871351
LC0380078	hCoV-19/USA/NY-CDC-LC0380078/2021	EPI_ISL_6793735
LC0348325	hCoV-19/USA/NM-CDC-LC0348325/2021	EPI_ISL_6090904
LC0334034	hCoV-19/USA/MI-CDC-LC0334034/2021	EPI_ISL_5871383
LC0334421	hCoV-19/USA/PA-CDC-LC0334421/2021	EPI_ISL_5871405
LC0379265	hCoV-19/USA/CT-CDC-LC0379265/2021	EPI_ISL_6792530
LC0334552	hCoV-19/USA/KY-CDC-LC0334552/2021	EPI_ISL_5871426
LC0332526	hCoV-19/USA/MT-CDC-LC0332526/2021	EPI_ISL_5871520
LC0332556	hCoV-19/USA/MT-CDC-LC0332556/2021	EPI_ISL_5871522
LC0332525	hCoV-19/USA/MT-CDC-LC0332525/2021	EPI_ISL_5871529
LC0334036	hCoV-19/USA/OH-CDC-LC0334036/2021	EPI_ISL_5871532
LC0336532	hCoV-19/USA/MO-CDC-LC0336532/2021	EPI_ISL_5871547
LC0379928	hCoV-19/USA/NY-CDC-LC0379928/2021	EPI_ISL_6793477
LC0336531	hCoV-19/USA/MO-CDC-LC0336531/2021	EPI_ISL_5871550
LC0374640	hCoV-19/USA/SC-CDC-LC0374640/2021	EPI_ISL_6793356
LC0339591	hCoV-19/USA/MI-CDC-LC0339591/2021	EPI_ISL_5871558
LC0348936	hCoV-19/USA/NV-CDC-LC0348936/2021	EPI_ISL_6091576
LC0339789	hCoV-19/USA/OH-CDC-LC0339789/2021	EPI_ISL_5871559
LC0339794	hCoV-19/USA/OH-CDC-LC0339794/2021	EPI_ISL_5871580
LC0339957	hCoV-19/USA/IN-CDC-LC0339957/2021	EPI_ISL_5871581
LC0339624	hCoV-19/USA/PA-CDC-LC0339624/2021	EPI_ISL_5871582
LC0379949	hCoV-19/USA/PA-CDC-LC0379949/2021	EPI_ISL_6793742
LC0336609	hCoV-19/USA/NM-CDC-LC0336609/2021	EPI_ISL_5871599
LC0337107	hCoV-19/USA/MO-CDC-LC0337107/2021	EPI_ISL_5871598
LC0339954	hCoV-19/USA/PA-CDC-LC0339954/2021	EPI_ISL_5871602
LC0340047	hCoV-19/USA/TX-CDC-LC0340047/2021	EPI_ISL_5871606
LC0380039	hCoV-19/USA/NJ-CDC-LC0380039/2021	EPI_ISL_6793623
LC0373547	hCoV-19/USA/NJ-CDC-LC0373547/2021	EPI_ISL_6792659
LC0334134	hCoV-19/USA/AZ-CDC-LC0334134/2021	EPI_ISL_5871610
LC0334511	hCoV-19/USA/OH-CDC-LC0334511/2021	EPI_ISL_5871627
LC0379994	hCoV-19/USA/PA-CDC-LC0379994/2021	EPI_ISL_6793989
LC0374547	hCoV-19/USA/NC-CDC-LC0374547/2021	EPI_ISL_6793352
LC0332559	hCoV-19/USA/ID-CDC-LC0332559/2021	EPI_ISL_5871711
LC0335197	hCoV-19/USA/IL-CDC-LC0335197/2021	EPI_ISL_5871718
LC0374909	hCoV-19/USA/VA-CDC-LC0374909/2021	EPI_ISL_6792782
LC0379663	hCoV-19/USA/NJ-CDC-LC0379663/2021	EPI_ISL_6793867
LC0335591	hCoV-19/USA/WV-CDC-LC0335591/2021	EPI_ISL_5871722
LC0339971	hCoV-19/USA/KY-CDC-LC0339971/2021	EPI_ISL_5871734
LC0336177	hCoV-19/USA/IL-CDC-LC0336177/2021	EPI_ISL_5871753
LC0379522	hCoV-19/USA/CT-CDC-LC0379522/2021	EPI_ISL_6792540
LC0336150	hCoV-19/USA/IA-CDC-LC0336150/2021	EPI_ISL_5871754
LC0474710	hCoV-19/USA/ID-CDC-LC0474710/2022	EPI_ISL_8981378
LC0336152	hCoV-19/USA/IA-CDC-LC0336152/2021	EPI_ISL_5871755
LC0374859	hCoV-19/USA/VA-CDC-LC0374859/2021	EPI_ISL_6792783
LC0335032	hCoV-19/USA/TX-CDC-LC0335032/2021	EPI_ISL_5871758
LC0334828	hCoV-19/USA/AZ-CDC-LC0334828/2021	EPI_ISL_5871775
LC0335311	hCoV-19/USA/AZ-CDC-LC0335311/2021	EPI_ISL_5871773
LC0177724	hCoV-19/USA/MD-CDC-LC0177724/2021	EPI_ISL_3746304
LC0333413	hCoV-19/USA/NE-CDC-LC0333413/2021	EPI_ISL_5871781
LC0335879	hCoV-19/USA/OH-CDC-LC0335879/2021	EPI_ISL_5871791
LC0336196	hCoV-19/USA/TX-CDC-LC0336196/2021	EPI_ISL_5871797
LC0336219	hCoV-19/USA/TX-CDC-LC0336219/2021	EPI_ISL_5871798
LC0379284	hCoV-19/USA/CT-CDC-LC0379284/2021	EPI_ISL_6792542
LC0374910	hCoV-19/USA/VA-CDC-LC0374910/2021	EPI_ISL_6792785
LC0379778	hCoV-19/USA/PA-CDC-LC0379778/2021	EPI_ISL_6793200
LC0373524	hCoV-19/USA/NY-CDC-LC0373524/2021	EPI_ISL_6792665
LC0335648	hCoV-19/USA/WV-CDC-LC0335648/2021	EPI_ISL_5871824
LC0335560	hCoV-19/USA/WV-CDC-LC0335560/2021	EPI_ISL_5871830
LC0333567	hCoV-19/USA/KS-CDC-LC0333567/2021	EPI_ISL_5871873
LC0333451	hCoV-19/USA/NE-CDC-LC0333451/2021	EPI_ISL_5871853
LC0379938	hCoV-19/USA/NJ-CDC-LC0379938/2021	EPI_ISL_6793201
LC0335756	hCoV-19/USA/WV-CDC-LC0335756/2021	EPI_ISL_5871745
LC0335883	hCoV-19/USA/KY-CDC-LC0335883/2021	EPI_ISL_5871891
LC0333489	hCoV-19/USA/KS-CDC-LC0333489/2021	EPI_ISL_5871905
LC0334009	hCoV-19/USA/IA-CDC-LC0334009/2021	EPI_ISL_5871915
LC0378586	hCoV-19/USA/OH-CDC-LC0378586/2021	EPI_ISL_6793877
LC0333618	hCoV-19/USA/IA-CDC-LC0333618/2021	EPI_ISL_5871918
LC0654721	hCoV-19/USA/CA-CDC-LC0654721/2022	EPI_ISL_13153362
LC0654911	hCoV-19/USA/CA-CDC-LC0654911/2022	EPI_ISL_13153361
LC0654885	hCoV-19/USA/CA-CDC-LC0654885/2022	EPI_ISL_13153358
LC0654801	hCoV-19/USA/CA-CDC-LC0654801/2022	EPI_ISL_13153356
LC0654804	hCoV-19/USA/CA-CDC-LC0654804/2022	EPI_ISL_13153357
LC0654881	hCoV-19/USA/CA-CDC-LC0654881/2022	EPI_ISL_13153354
LC0654899	hCoV-19/USA/CA-CDC-LC0654899/2022	EPI_ISL_13153353
LC0654892	hCoV-19/USA/CA-CDC-LC0654892/2022	EPI_ISL_13153351
LC0654903	hCoV-19/USA/CA-CDC-LC0654903/2022	EPI_ISL_13153350
LC0654900	hCoV-19/USA/CA-CDC-LC0654900/2022	EPI_ISL_13153349
LC0654739	hCoV-19/USA/CA-CDC-LC0654739/2022	EPI_ISL_13153348
LC0654815	hCoV-19/USA/CA-CDC-LC0654815/2022	EPI_ISL_13153346
LC0654727	hCoV-19/USA/HI-CDC-LC0654727/2022	EPI_ISL_13153345
LC0654872	hCoV-19/USA/HI-CDC-LC0654872/2022	EPI_ISL_13153343
LC0654876	hCoV-19/USA/HI-CDC-LC0654876/2022	EPI_ISL_13153342
LC0654867	hCoV-19/USA/HI-CDC-LC0654867/2022	EPI_ISL_13153341
LC0654839	hCoV-19/USA/CA-CDC-LC0654839/2022	EPI_ISL_13153340
LC0654742	hCoV-19/USA/CA-CDC-LC0654742/2022	EPI_ISL_13153339
LC0654747	hCoV-19/USA/CA-CDC-LC0654747/2022	EPI_ISL_13153336
LC0654889	hCoV-19/USA/HI-CDC-LC0654889/2022	EPI_ISL_13153334
LC0654904	hCoV-19/USA/HI-CDC-LC0654904/2022	EPI_ISL_13153332
LC0654808	hCoV-19/USA/CA-CDC-LC0654808/2022	EPI_ISL_13153331
LC0654740	hCoV-19/USA/CA-CDC-LC0654740/2022	EPI_ISL_13153330
LC0654870	hCoV-19/USA/CA-CDC-LC0654870/2022	EPI_ISL_13153329
LC0654877	hCoV-19/USA/CA-CDC-LC0654877/2022	EPI_ISL_13153328
LC0654865	hCoV-19/USA/CA-CDC-LC0654865/2022	EPI_ISL_13153327
LC0654910	hCoV-19/USA/CA-CDC-LC0654910/2022	EPI_ISL_13153326
LC0654886	hCoV-19/USA/CA-CDC-LC0654886/2022	EPI_ISL_13153325
LC0654912	hCoV-19/USA/CA-CDC-LC0654912/2022	EPI_ISL_13153324
LC0654818	hCoV-19/USA/CA-CDC-LC0654818/2022	EPI_ISL_13153322
LC0654791	hCoV-19/USA/CA-CDC-LC0654791/2022	EPI_ISL_13153320
LC0654825	hCoV-19/USA/CA-CDC-LC0654825/2022	EPI_ISL_13153319
LC0654805	hCoV-19/USA/CA-CDC-LC0654805/2022	EPI_ISL_13153318
LC0654793	hCoV-19/USA/CA-CDC-LC0654793/2022	EPI_ISL_13153317
LC0654795	hCoV-19/USA/CA-CDC-LC0654795/2022	EPI_ISL_13153316
LC0654800	hCoV-19/USA/CA-CDC-LC0654800/2022	EPI_ISL_13153315
LC0654789	hCoV-19/USA/CA-CDC-LC0654789/2022	EPI_ISL_13153314
LC0654798	hCoV-19/USA/CA-CDC-LC0654798/2022	EPI_ISL_13153313
LC0654824	hCoV-19/USA/CA-CDC-LC0654824/2022	EPI_ISL_13153311
LC0654823	hCoV-19/USA/CA-CDC-LC0654823/2022	EPI_ISL_13153312
LC0654698	hCoV-19/USA/CA-CDC-LC0654698/2022	EPI_ISL_13153310
LC0654788	hCoV-19/USA/CA-CDC-LC0654788/2022	EPI_ISL_13153309
LC0654787	hCoV-19/USA/CA-CDC-LC0654787/2022	EPI_ISL_13153308
LC0654707	hCoV-19/USA/CA-CDC-LC0654707/2022	EPI_ISL_13153307
LC0654697	hCoV-19/USA/CA-CDC-LC0654697/2022	EPI_ISL_13153305
LC0654705	hCoV-19/USA/CA-CDC-LC0654705/2022	EPI_ISL_13153304
LC0654786	hCoV-19/USA/CA-CDC-LC0654786/2022	EPI_ISL_13153303
LC0654729	hCoV-19/USA/CA-CDC-LC0654729/2022	EPI_ISL_13153302
LC0654927	hCoV-19/USA/HI-CDC-LC0654927/2022	EPI_ISL_13153300
LC0374493	hCoV-19/USA/NC-CDC-LC0374493/2021	EPI_ISL_6792628
LC0654931	hCoV-19/USA/HI-CDC-LC0654931/2022	EPI_ISL_13153299
LC0654378	hCoV-19/USA/WA-CDC-LC0654378/2022	EPI_ISL_13153074
LC0654928	hCoV-19/USA/HI-CDC-LC0654928/2022	EPI_ISL_13153298
LC0339783	hCoV-19/USA/WV-CDC-LC0339783/2021	EPI_ISL_5871940
LC0654702	hCoV-19/USA/HI-CDC-LC0654702/2022	EPI_ISL_13153297
LC0654861	hCoV-19/USA/HI-CDC-LC0654861/2022	EPI_ISL_13153296
LC0459926	hCoV-19/USA/KS-CDC-LC0459926/2021	EPI_ISL_9029878
LC0654853	hCoV-19/USA/HI-CDC-LC0654853/2022	EPI_ISL_13153295
LC0654848	hCoV-19/USA/HI-CDC-LC0654848/2022	EPI_ISL_13153294
LC0532672	hCoV-19/USA/TN-CDC-LC0532672/2022	EPI_ISL_10270991
LC0339797	hCoV-19/USA/WV-CDC-LC0339797/2021	EPI_ISL_5871958
LC0654849	hCoV-19/USA/CA-CDC-LC0654849/2022	EPI_ISL_13153293
LC0654847	hCoV-19/USA/HI-CDC-LC0654847/2022	EPI_ISL_13153292
LC0654858	hCoV-19/USA/HI-CDC-LC0654858/2022	EPI_ISL_13153291
LC0654855	hCoV-19/USA/HI-CDC-LC0654855/2022	EPI_ISL_13153290
LC0654850	hCoV-19/USA/HI-CDC-LC0654850/2022	EPI_ISL_13153289
LC0654856	hCoV-19/USA/HI-CDC-LC0654856/2022	EPI_ISL_13153288
LC0654859	hCoV-19/USA/HI-CDC-LC0654859/2022	EPI_ISL_13153287
LC0654851	hCoV-19/USA/HI-CDC-LC0654851/2022	EPI_ISL_13153286
LC0654860	hCoV-19/USA/HI-CDC-LC0654860/2022	EPI_ISL_13153284
LC0654924	hCoV-19/USA/CA-CDC-LC0654924/2022	EPI_ISL_13153283
LC0654735	hCoV-19/USA/CA-CDC-LC0654735/2022	EPI_ISL_13153281
LC0654731	hCoV-19/USA/CA-CDC-LC0654731/2022	EPI_ISL_13153280
LC0654728	hCoV-19/USA/CA-CDC-LC0654728/2022	EPI_ISL_13153279
LC0654713	hCoV-19/USA/CA-CDC-LC0654713/2022	EPI_ISL_13153278
LC0654919	hCoV-19/USA/CA-CDC-LC0654919/2022	EPI_ISL_13153277
LC0379758	hCoV-19/USA/NY-CDC-LC0379758/2021	EPI_ISL_6793835
LC0654915	hCoV-19/USA/CA-CDC-LC0654915/2022	EPI_ISL_13153276
LC0654914	hCoV-19/USA/HI-CDC-LC0654914/2022	EPI_ISL_13153275
LC0461258	hCoV-19/USA/DE-CDC-LC0461258/2021	EPI_ISL_9029978
LC0654918	hCoV-19/USA/CA-CDC-LC0654918/2022	EPI_ISL_13153274
LC0654917	hCoV-19/USA/CA-CDC-LC0654917/2022	EPI_ISL_13153273
LC0654879	hCoV-19/USA/CA-CDC-LC0654879/2022	EPI_ISL_13153272
LC0654683	hCoV-19/USA/CA-CDC-LC0654683/2022	EPI_ISL_13153270
LC0336420	hCoV-19/USA/AZ-CDC-LC0336420/2021	EPI_ISL_5871964
LC0654686	hCoV-19/USA/CA-CDC-LC0654686/2022	EPI_ISL_13153268
LC0654688	hCoV-19/USA/CA-CDC-LC0654688/2022	EPI_ISL_13153269
LC0654685	hCoV-19/USA/CA-CDC-LC0654685/2022	EPI_ISL_13153267
LC0654682	hCoV-19/USA/CA-CDC-LC0654682/2022	EPI_ISL_13153266
LC0654921	hCoV-19/USA/CA-CDC-LC0654921/2022	EPI_ISL_13153265
LC0654922	hCoV-19/USA/HI-CDC-LC0654922/2022	EPI_ISL_13153264
LC0469062	hCoV-19/USA/IL-CDC-LC0469062/2021	EPI_ISL_9030378
LC0654752	hCoV-19/USA/CA-CDC-LC0654752/2022	EPI_ISL_13153263
LC0336733	hCoV-19/USA/TX-CDC-LC0336733/2021	EPI_ISL_5871965
LC0654753	hCoV-19/USA/CA-CDC-LC0654753/2022	EPI_ISL_13153262
LC0654709	hCoV-19/USA/CA-CDC-LC0654709/2022	EPI_ISL_13153261
LC0654750	hCoV-19/USA/CA-CDC-LC0654750/2022	EPI_ISL_13153260
LC0467504	hCoV-19/USA/KS-CDC-LC0467504/2021	EPI_ISL_9031178
LC0654717	hCoV-19/USA/CA-CDC-LC0654717/2022	EPI_ISL_13153259
LC0654718	hCoV-19/USA/HI-CDC-LC0654718/2022	EPI_ISL_13153258
LC0654873	hCoV-19/USA/CA-CDC-LC0654873/2022	EPI_ISL_13153257
LC0654875	hCoV-19/USA/CA-CDC-LC0654875/2022	EPI_ISL_13153256
LC0654768	hCoV-19/USA/CA-CDC-LC0654768/2022	EPI_ISL_13153255
LC0654766	hCoV-19/USA/CA-CDC-LC0654766/2022	EPI_ISL_13153254
LC0654763	hCoV-19/USA/CA-CDC-LC0654763/2022	EPI_ISL_13153253
LC0654765	hCoV-19/USA/CA-CDC-LC0654765/2022	EPI_ISL_13153252
LC0654762	hCoV-19/USA/CA-CDC-LC0654762/2022	EPI_ISL_13153251
LC0654756	hCoV-19/USA/CA-CDC-LC0654756/2022	EPI_ISL_13153250
LC0654758	hCoV-19/USA/CA-CDC-LC0654758/2022	EPI_ISL_13153249
LC0654757	hCoV-19/USA/CA-CDC-LC0654757/2022	EPI_ISL_13153248
LC0654760	hCoV-19/USA/CA-CDC-LC0654760/2022	EPI_ISL_13153247
LC0654236	hCoV-19/USA/CA-CDC-LC0654236/2022	EPI_ISL_13153246
LC0654255	hCoV-19/USA/CA-CDC-LC0654255/2022	EPI_ISL_13153245
LC0654488	hCoV-19/USA/CA-CDC-LC0654488/2022	EPI_ISL_13153243
LC0654836	hCoV-19/USA/CA-CDC-LC0654836/2022	EPI_ISL_13153244
LC0337172	hCoV-19/USA/KS-CDC-LC0337172/2021	EPI_ISL_5871971
LC0333918	hCoV-19/USA/KS-CDC-LC0333918/2021	EPI_ISL_5871969
LC0654639	hCoV-19/USA/CA-CDC-LC0654639/2022	EPI_ISL_13153242
LC0654486	hCoV-19/USA/CA-CDC-LC0654486/2022	EPI_ISL_13153241
LC0654654	hCoV-19/USA/CA-CDC-LC0654654/2022	EPI_ISL_13153240
LC0654626	hCoV-19/USA/CA-CDC-LC0654626/2022	EPI_ISL_13153239
LC0654629	hCoV-19/USA/CA-CDC-LC0654629/2022	EPI_ISL_13153238
LC0654628	hCoV-19/USA/CA-CDC-LC0654628/2022	EPI_ISL_13153237
LC0654243	hCoV-19/USA/CA-CDC-LC0654243/2022	EPI_ISL_13153236
LC0654250	hCoV-19/USA/CA-CDC-LC0654250/2022	EPI_ISL_13153235
LC0654248	hCoV-19/USA/CA-CDC-LC0654248/2022	EPI_ISL_13153234
LC0654244	hCoV-19/USA/CA-CDC-LC0654244/2022	EPI_ISL_13153233
LC0654830	hCoV-19/USA/CA-CDC-LC0654830/2022	EPI_ISL_13153231
LC0654634	hCoV-19/USA/CA-CDC-LC0654634/2022	EPI_ISL_13153232
LC0654656	hCoV-19/USA/CA-CDC-LC0654656/2022	EPI_ISL_13153230
LC0654441	hCoV-19/USA/CA-CDC-LC0654441/2022	EPI_ISL_13153229
LC0654440	hCoV-19/USA/CA-CDC-LC0654440/2022	EPI_ISL_13153228
LC0654238	hCoV-19/USA/CA-CDC-LC0654238/2022	EPI_ISL_13153227
LC0654249	hCoV-19/USA/CA-CDC-LC0654249/2022	EPI_ISL_13153226
LC0654252	hCoV-19/USA/CA-CDC-LC0654252/2022	EPI_ISL_13153224
LC0654341	hCoV-19/USA/CA-CDC-LC0654341/2022	EPI_ISL_13153223
LC0654247	hCoV-19/USA/CA-CDC-LC0654247/2022	EPI_ISL_13153222
LC0654240	hCoV-19/USA/CA-CDC-LC0654240/2022	EPI_ISL_13153221
LC0339800	hCoV-19/USA/WV-CDC-LC0339800/2021	EPI_ISL_5871976
LC0654598	hCoV-19/USA/CA-CDC-LC0654598/2022	EPI_ISL_13153219
LC0654246	hCoV-19/USA/CA-CDC-LC0654246/2022	EPI_ISL_13153220
LC0654338	hCoV-19/USA/CA-CDC-LC0654338/2022	EPI_ISL_13153218
LC0654256	hCoV-19/USA/CA-CDC-LC0654256/2022	EPI_ISL_13153217
LC0654230	hCoV-19/USA/CA-CDC-LC0654230/2022	EPI_ISL_13153216
LC0654261	hCoV-19/USA/CA-CDC-LC0654261/2022	EPI_ISL_13153215
LC0654241	hCoV-19/USA/CA-CDC-LC0654241/2022	EPI_ISL_13153214
LC0654834	hCoV-19/USA/CA-CDC-LC0654834/2022	EPI_ISL_13153213
LC0654595	hCoV-19/USA/CA-CDC-LC0654595/2022	EPI_ISL_13153212
LC0654602	hCoV-19/USA/CA-CDC-LC0654602/2022	EPI_ISL_13153211
LC0654631	hCoV-19/USA/CA-CDC-LC0654631/2022	EPI_ISL_13153210
LC0654652	hCoV-19/USA/CA-CDC-LC0654652/2022	EPI_ISL_13153209
LC0339480	hCoV-19/USA/MN-CDC-LC0339480/2021	EPI_ISL_5871985
LC0654625	hCoV-19/USA/CA-CDC-LC0654625/2022	EPI_ISL_13153208
LC0340005	hCoV-19/USA/IA-CDC-LC0340005/2021	EPI_ISL_5871989
LC0472159	hCoV-19/USA/AZ-CDC-LC0472159/2022	EPI_ISL_9052682
LC0654232	hCoV-19/USA/CA-CDC-LC0654232/2022	EPI_ISL_13153207
LC0339857	hCoV-19/USA/MI-CDC-LC0339857/2021	EPI_ISL_5871993
LC0654638	hCoV-19/USA/CA-CDC-LC0654638/2022	EPI_ISL_13153206
LC0332949	hCoV-19/USA/AK-CDC-LC0332949/2021	EPI_ISL_5871996
LC0332883	hCoV-19/USA/AK-CDC-LC0332883/2021	EPI_ISL_5871998
LC0654635	hCoV-19/USA/CA-CDC-LC0654635/2022	EPI_ISL_13153205
LC0472608	hCoV-19/USA/NE-CDC-LC0472608/2022	EPI_ISL_9049493
LC0462992	hCoV-19/USA/NY-CDC-LC0462992/2022	EPI_ISL_9041778
LC0654637	hCoV-19/USA/CA-CDC-LC0654637/2022	EPI_ISL_13153204
LC0380071	hCoV-19/USA/NJ-CDC-LC0380071/2021	EPI_ISL_6793211
LC0654636	hCoV-19/USA/CA-CDC-LC0654636/2022	EPI_ISL_13153203
LC0332898	hCoV-19/USA/MT-CDC-LC0332898/2021	EPI_ISL_5872000
LC0654235	hCoV-19/USA/CA-CDC-LC0654235/2022	EPI_ISL_13153202
LC0470235	hCoV-19/USA/ID-CDC-LC0470235/2022	EPI_ISL_9052635
LC0654239	hCoV-19/USA/CA-CDC-LC0654239/2022	EPI_ISL_13153201
LC0472410	hCoV-19/USA/IA-CDC-LC0472410/2022	EPI_ISL_9052404
LC0654234	hCoV-19/USA/CA-CDC-LC0654234/2022	EPI_ISL_13153200
LC0654487	hCoV-19/USA/CA-CDC-LC0654487/2022	EPI_ISL_13153199
LC0654655	hCoV-19/USA/CA-CDC-LC0654655/2022	EPI_ISL_13153198
LC0654657	hCoV-19/USA/CA-CDC-LC0654657/2022	EPI_ISL_13153197
LC0654467	hCoV-19/USA/CA-CDC-LC0654467/2022	EPI_ISL_13153196
LC0654468	hCoV-19/USA/CA-CDC-LC0654468/2022	EPI_ISL_13153195
LC0654832	hCoV-19/USA/CA-CDC-LC0654832/2022	EPI_ISL_13153194
LC0654434	hCoV-19/USA/CA-CDC-LC0654434/2022	EPI_ISL_13153193
LC0654645	hCoV-19/USA/CA-CDC-LC0654645/2022	EPI_ISL_13153192
LC0654550	hCoV-19/USA/CA-CDC-LC0654550/2022	EPI_ISL_13153191
LC0470179	hCoV-19/USA/KS-CDC-LC0470179/2021	EPI_ISL_9049339
LC0654640	hCoV-19/USA/CA-CDC-LC0654640/2022	EPI_ISL_13153190
LC0429249	hCoV-19/USA/NY-CDC-LC0429249/2021	EPI_ISL_8062178
LC0654549	hCoV-19/USA/CA-CDC-LC0654549/2022	EPI_ISL_13153189
LC0333883	hCoV-19/USA/NE-CDC-LC0333883/2021	EPI_ISL_5872045
LC0374749	hCoV-19/USA/NC-CDC-LC0374749/2021	EPI_ISL_6793454
LC0654644	hCoV-19/USA/CA-CDC-LC0654644/2022	EPI_ISL_13153188
LC0654528	hCoV-19/USA/CA-CDC-LC0654528/2022	EPI_ISL_13153187
LC0339425	hCoV-19/USA/UT-CDC-LC0339425/2021	EPI_ISL_5872078
LC0335846	hCoV-19/USA/OH-CDC-LC0335846/2021	EPI_ISL_5872089
LC0654530	hCoV-19/USA/CA-CDC-LC0654530/2022	EPI_ISL_13153186
LC0654532	hCoV-19/USA/CA-CDC-LC0654532/2022	EPI_ISL_13153185
LC0178272	hCoV-19/USA/PA-CDC-LC0178272/2021	EPI_ISL_3746222
LC0654534	hCoV-19/USA/CA-CDC-LC0654534/2022	EPI_ISL_13153184
LC0654521	hCoV-19/USA/CA-CDC-LC0654521/2022	EPI_ISL_13153183
LC0470488	hCoV-19/USA/NM-CDC-LC0470488/2022	EPI_ISL_9049516
LC0654643	hCoV-19/USA/CA-CDC-LC0654643/2022	EPI_ISL_13153182
LC0470975	hCoV-19/USA/OR-CDC-LC0470975/2022	EPI_ISL_9049745
LC0472399	hCoV-19/USA/WI-CDC-LC0472399/2022	EPI_ISL_9049722
LC0379616	hCoV-19/USA/NH-CDC-LC0379616/2021	EPI_ISL_6793962
LC0654483	hCoV-19/USA/CA-CDC-LC0654483/2022	EPI_ISL_13153181
LC0654520	hCoV-19/USA/CA-CDC-LC0654520/2022	EPI_ISL_13153180
LC0654480	hCoV-19/USA/CA-CDC-LC0654480/2022	EPI_ISL_13153179
LC0654348	hCoV-19/USA/CA-CDC-LC0654348/2022	EPI_ISL_13153178
LC0654344	hCoV-19/USA/CA-CDC-LC0654344/2022	EPI_ISL_13153177
LC0654529	hCoV-19/USA/CA-CDC-LC0654529/2022	EPI_ISL_13153176
LC0654526	hCoV-19/USA/CA-CDC-LC0654526/2022	EPI_ISL_13153175
LC0654346	hCoV-19/USA/CA-CDC-LC0654346/2022	EPI_ISL_13153174
LC0335573	hCoV-19/USA/OH-CDC-LC0335573/2021	EPI_ISL_5872085
LC0654343	hCoV-19/USA/CA-CDC-LC0654343/2022	EPI_ISL_13153173
LC0465609	hCoV-19/USA/DE-CDC-LC0465609/2022	EPI_ISL_9041053
LC0465610	hCoV-19/USA/DE-CDC-LC0465610/2022	EPI_ISL_9041295
LC0654350	hCoV-19/USA/CA-CDC-LC0654350/2022	EPI_ISL_13153172
LC0654449	hCoV-19/USA/CA-CDC-LC0654449/2022	EPI_ISL_13153171
LC0466169	hCoV-19/USA/DC-CDC-LC0466169/2022	EPI_ISL_9042033
LC0654669	hCoV-19/USA/CA-CDC-LC0654669/2022	EPI_ISL_13153170
LC0469241	hCoV-19/USA/NJ-CDC-LC0469241/2022	EPI_ISL_9039098
LC0335901	hCoV-19/USA/OH-CDC-LC0335901/2021	EPI_ISL_5872087
LC0462340	hCoV-19/USA/MA-CDC-LC0462340/2021	EPI_ISL_9036934
LC0459610	hCoV-19/USA/OR-CDC-LC0459610/2022	EPI_ISL_9038074
LC0460661	hCoV-19/USA/KY-CDC-LC0460661/2021	EPI_ISL_9030234
LC0469409	hCoV-19/USA/CA-CDC-LC0469409/2022	EPI_ISL_9041448
LC0461073	hCoV-19/USA/DE-CDC-LC0461073/2022	EPI_ISL_9039056
LC0459362	hCoV-19/USA/DE-CDC-LC0459362/2022	EPI_ISL_9041687
LC0458960	hCoV-19/USA/MD-CDC-LC0458960/2022	EPI_ISL_9041695
LC0467294	hCoV-19/USA/TX-CDC-LC0467294/2021	EPI_ISL_9029799
LC0463876	hCoV-19/USA/VA-CDC-LC0463876/2022	EPI_ISL_9040220
LC0465477	hCoV-19/USA/GA-CDC-LC0465477/2022	EPI_ISL_9041312
LC0463908	hCoV-19/USA/NC-CDC-LC0463908/2022	EPI_ISL_9040553
LC0463882	hCoV-19/USA/NC-CDC-LC0463882/2022	EPI_ISL_9040315
LC0461262	hCoV-19/USA/DE-CDC-LC0461262/2022	EPI_ISL_9038235
LC0459010	hCoV-19/USA/NY-CDC-LC0459010/2022	EPI_ISL_9038597
LC0462306	hCoV-19/USA/DE-CDC-LC0462306/2021	EPI_ISL_9031946
LC0464206	hCoV-19/USA/GA-CDC-LC0464206/2022	EPI_ISL_9040893
LC0469399	hCoV-19/USA/CA-CDC-LC0469399/2022	EPI_ISL_9041509
LC0468587	hCoV-19/USA/PA-CDC-LC0468587/2022	EPI_ISL_9039331
LC0487028	hCoV-19/USA/UT-CDC-LC0487028/2022	EPI_ISL_9337963
LC0464776	hCoV-19/USA/VA-CDC-LC0464776/2022	EPI_ISL_9039668
LC0463806	hCoV-19/USA/DC-CDC-LC0463806/2022	EPI_ISL_9038211
LC0466046	hCoV-19/USA/DE-CDC-LC0466046/2022	EPI_ISL_9041945
LC0460376	hCoV-19/USA/TX-CDC-LC0460376/2021	EPI_ISL_9031932
LC0466599	hCoV-19/USA/RI-CDC-LC0466599/2022	EPI_ISL_9037543
LC0468154	hCoV-19/USA/OK-CDC-LC0468154/2021	EPI_ISL_9035237
LC0467758	hCoV-19/USA/MO-CDC-LC0467758/2021	EPI_ISL_9036207
LC0462246	hCoV-19/USA/DE-CDC-LC0462246/2022	EPI_ISL_9038881
LC0461139	hCoV-19/USA/CT-CDC-LC0461139/2022	EPI_ISL_9037769
LC0461543	hCoV-19/USA/GA-CDC-LC0461543/2022	EPI_ISL_9037447
LC0461606	hCoV-19/USA/DE-CDC-LC0461606/2021	EPI_ISL_9036106
LC0458662	hCoV-19/USA/FL-CDC-LC0458662/2022	EPI_ISL_9037864
LC0027712	hCoV-19/USA/NV-CDC-LC0027712/2021	EPI_ISL_1461866
LC0378937	hCoV-19/USA/NC-CDC-LC0378937/2021	EPI_ISL_6792758
LC0465313	hCoV-19/USA/GA-CDC-LC0465313/2022	EPI_ISL_9039942
LC0377734	hCoV-19/USA/WV-CDC-LC0377734/2021	EPI_ISL_6793458
LC0654519	hCoV-19/USA/CA-CDC-LC0654519/2022	EPI_ISL_13153169
LC0654676	hCoV-19/USA/CA-CDC-LC0654676/2022	EPI_ISL_13153168
LC0654357	hCoV-19/USA/CA-CDC-LC0654357/2022	EPI_ISL_13153167
LC0654544	hCoV-19/USA/CA-CDC-LC0654544/2022	EPI_ISL_13153166
LC0654542	hCoV-19/USA/CA-CDC-LC0654542/2022	EPI_ISL_13153165
LC0332884	hCoV-19/USA/AK-CDC-LC0332884/2021	EPI_ISL_5872068
LC0654456	hCoV-19/USA/TX-CDC-LC0654456/2022	EPI_ISL_13153164
LC0463904	hCoV-19/USA/VA-CDC-LC0463904/2022	EPI_ISL_9037813
LC0654446	hCoV-19/USA/TX-CDC-LC0654446/2022	EPI_ISL_13153163
LC0654536	hCoV-19/USA/CA-CDC-LC0654536/2022	EPI_ISL_13153162
LC0069187	hCoV-19/USA/CA-CDC-LC0069187/2021	EPI_ISL_4376112
LC0654476	hCoV-19/USA/CA-CDC-LC0654476/2022	EPI_ISL_13153161
LC0463879	hCoV-19/USA/VA-CDC-LC0463879/2022	EPI_ISL_9037836
LC0654478	hCoV-19/USA/CA-CDC-LC0654478/2022	EPI_ISL_13153160
LC0654481	hCoV-19/USA/CA-CDC-LC0654481/2022	EPI_ISL_13153159
LC0654473	hCoV-19/USA/CA-CDC-LC0654473/2022	EPI_ISL_13153158
LC0654471	hCoV-19/USA/CA-CDC-LC0654471/2022	EPI_ISL_13153156
LC0654524	hCoV-19/USA/CA-CDC-LC0654524/2022	EPI_ISL_13153157
LC0654679	hCoV-19/USA/CA-CDC-LC0654679/2022	EPI_ISL_13153155
LC0654674	hCoV-19/USA/CA-CDC-LC0654674/2022	EPI_ISL_13153154
LC0466898	hCoV-19/USA/RI-CDC-LC0466898/2022	EPI_ISL_9042172
LC0654489	hCoV-19/USA/CA-CDC-LC0654489/2022	EPI_ISL_13153153
LC0654545	hCoV-19/USA/CA-CDC-LC0654545/2022	EPI_ISL_13153152
LC0654356	hCoV-19/USA/CA-CDC-LC0654356/2022	EPI_ISL_13153151
LC0654546	hCoV-19/USA/CA-CDC-LC0654546/2022	EPI_ISL_13153150
LC0654353	hCoV-19/USA/CA-CDC-LC0654353/2022	EPI_ISL_13153149
LC0654506	hCoV-19/USA/CA-CDC-LC0654506/2022	EPI_ISL_13153148
LC0654537	hCoV-19/USA/CA-CDC-LC0654537/2022	EPI_ISL_13153147
LC0654541	hCoV-19/USA/CA-CDC-LC0654541/2022	EPI_ISL_13153146
LC0654538	hCoV-19/USA/CA-CDC-LC0654538/2022	EPI_ISL_13153145
LC0654482	hCoV-19/USA/CA-CDC-LC0654482/2022	EPI_ISL_13153144
LC0654472	hCoV-19/USA/CA-CDC-LC0654472/2022	EPI_ISL_13153143
LC0654479	hCoV-19/USA/CA-CDC-LC0654479/2022	EPI_ISL_13153142
LC0654493	hCoV-19/USA/CA-CDC-LC0654493/2022	EPI_ISL_13153140
LC0654660	hCoV-19/USA/CA-CDC-LC0654660/2022	EPI_ISL_13153139
LC0654511	hCoV-19/USA/CA-CDC-LC0654511/2022	EPI_ISL_13153138
LC0461057	hCoV-19/USA/RI-CDC-LC0461057/2022	EPI_ISL_9038127
LC0654667	hCoV-19/USA/CA-CDC-LC0654667/2022	EPI_ISL_13153137
LC0654508	hCoV-19/USA/CA-CDC-LC0654508/2022	EPI_ISL_13153135
LC0654662	hCoV-19/USA/CA-CDC-LC0654662/2022	EPI_ISL_13153134
LC0654515	hCoV-19/USA/CA-CDC-LC0654515/2022	EPI_ISL_13153133
LC0654512	hCoV-19/USA/CA-CDC-LC0654512/2022	EPI_ISL_13153132
LC0654668	hCoV-19/USA/CA-CDC-LC0654668/2022	EPI_ISL_13153131
LC0654666	hCoV-19/USA/CA-CDC-LC0654666/2022	EPI_ISL_13153130
LC0339858	hCoV-19/USA/KY-CDC-LC0339858/2021	EPI_ISL_5872076
LC0654665	hCoV-19/USA/CA-CDC-LC0654665/2022	EPI_ISL_13153129
LC0654659	hCoV-19/USA/CA-CDC-LC0654659/2022	EPI_ISL_13153128
LC0654333	hCoV-19/USA/CA-CDC-LC0654333/2022	EPI_ISL_13153127
LC0654328	hCoV-19/USA/CA-CDC-LC0654328/2022	EPI_ISL_13153126
LC0654505	hCoV-19/USA/CA-CDC-LC0654505/2022	EPI_ISL_13153125
LC0654504	hCoV-19/USA/CA-CDC-LC0654504/2022	EPI_ISL_13153124
LC0654335	hCoV-19/USA/CA-CDC-LC0654335/2022	EPI_ISL_13153123
LC0654330	hCoV-19/USA/NY-CDC-LC0654330/2022	EPI_ISL_13153122
LC0028702	hCoV-19/USA/OH-CDC-LC0028702/2021	EPI_ISL_1462166
LC0654463	hCoV-19/USA/CA-CDC-LC0654463/2022	EPI_ISL_13153121
LC0654460	hCoV-19/USA/CA-CDC-LC0654460/2022	EPI_ISL_13153120
LC0654464	hCoV-19/USA/CA-CDC-LC0654464/2022	EPI_ISL_13153119
LC0654466	hCoV-19/USA/CA-CDC-LC0654466/2022	EPI_ISL_13153118
LC0380186	hCoV-19/USA/PA-CDC-LC0380186/2021	EPI_ISL_6793845
LC0654513	hCoV-19/USA/CA-CDC-LC0654513/2022	EPI_ISL_13153117
LC0654459	hCoV-19/USA/CA-CDC-LC0654459/2022	EPI_ISL_13153116
LC0654439	hCoV-19/USA/CA-CDC-LC0654439/2022	EPI_ISL_13153115
LC0654436	hCoV-19/USA/CA-CDC-LC0654436/2022	EPI_ISL_13153114
LC0654438	hCoV-19/USA/CA-CDC-LC0654438/2022	EPI_ISL_13153113
LC0654775	hCoV-19/USA/CA-CDC-LC0654775/2022	EPI_ISL_13153112
LC0654770	hCoV-19/USA/CA-CDC-LC0654770/2022	EPI_ISL_13153111
LC0654780	hCoV-19/USA/CA-CDC-LC0654780/2022	EPI_ISL_13153110
LC0654769	hCoV-19/USA/CA-CDC-LC0654769/2022	EPI_ISL_13153109
LC0373996	hCoV-19/USA/PA-CDC-LC0373996/2021	EPI_ISL_6792880
LC0654171	hCoV-19/USA/WA-CDC-LC0654171/2022	EPI_ISL_13153108
LC0336001	hCoV-19/USA/TX-CDC-LC0336001/2021	EPI_ISL_5872092
LC0654174	hCoV-19/USA/WA-CDC-LC0654174/2022	EPI_ISL_13153107
LC0654181	hCoV-19/USA/WA-CDC-LC0654181/2022	EPI_ISL_13153106
LC0503185	hCoV-19/USA/OK-CDC-LC0503185/2022	EPI_ISL_9517727
LC0654179	hCoV-19/USA/WA-CDC-LC0654179/2022	EPI_ISL_13153105
LC0654177	hCoV-19/USA/WA-CDC-LC0654177/2022	EPI_ISL_13153104
LC0654178	hCoV-19/USA/WA-CDC-LC0654178/2022	EPI_ISL_13153103
LC0654168	hCoV-19/USA/WA-CDC-LC0654168/2022	EPI_ISL_13153102
LC0654176	hCoV-19/USA/WA-CDC-LC0654176/2022	EPI_ISL_13153101
LC0654180	hCoV-19/USA/WA-CDC-LC0654180/2022	EPI_ISL_13153100
LC0654169	hCoV-19/USA/WA-CDC-LC0654169/2022	EPI_ISL_13153099
LC0654170	hCoV-19/USA/WA-CDC-LC0654170/2022	EPI_ISL_13153098
LC0654172	hCoV-19/USA/WA-CDC-LC0654172/2022	EPI_ISL_13153097
LC0654175	hCoV-19/USA/WA-CDC-LC0654175/2022	EPI_ISL_13153096
LC0654188	hCoV-19/USA/WA-CDC-LC0654188/2022	EPI_ISL_13153095
LC0654585	hCoV-19/USA/CA-CDC-LC0654585/2022	EPI_ISL_13153094
LC0654501	hCoV-19/USA/CA-CDC-LC0654501/2022	EPI_ISL_13153092
LC0654582	hCoV-19/USA/CA-CDC-LC0654582/2022	EPI_ISL_13153093
LC0654581	hCoV-19/USA/CA-CDC-LC0654581/2022	EPI_ISL_13153090
LC0654586	hCoV-19/USA/CA-CDC-LC0654586/2022	EPI_ISL_13153091
LC0654560	hCoV-19/USA/CA-CDC-LC0654560/2022	EPI_ISL_13153088
LC0654562	hCoV-19/USA/CA-CDC-LC0654562/2022	EPI_ISL_13153089
LC0654383	hCoV-19/USA/WA-CDC-LC0654383/2022	EPI_ISL_13153086
LC0654365	hCoV-19/USA/WA-CDC-LC0654365/2022	EPI_ISL_13153087
LC0654376	hCoV-19/USA/WA-CDC-LC0654376/2022	EPI_ISL_13153085
LC0654416	hCoV-19/USA/WA-CDC-LC0654416/2022	EPI_ISL_13153084
LC0654401	hCoV-19/USA/WA-CDC-LC0654401/2022	EPI_ISL_13153083
LC0654414	hCoV-19/USA/WA-CDC-LC0654414/2022	EPI_ISL_13153082
LC0654377	hCoV-19/USA/OR-CDC-LC0654377/2022	EPI_ISL_13153080
LC0654415	hCoV-19/USA/OR-CDC-LC0654415/2022	EPI_ISL_13153081
LC0654422	hCoV-19/USA/OR-CDC-LC0654422/2022	EPI_ISL_13153079
LC0654368	hCoV-19/USA/OR-CDC-LC0654368/2022	EPI_ISL_13153078
LC0654361	hCoV-19/USA/WA-CDC-LC0654361/2022	EPI_ISL_13153077
LC0654396	hCoV-19/USA/WA-CDC-LC0654396/2022	EPI_ISL_13153076
LC0654385	hCoV-19/USA/WA-CDC-LC0654385/2022	EPI_ISL_13153075
LC0474418	hCoV-19/USA/IL-CDC-LC0474418/2022	EPI_ISL_8981730
LC0474236	hCoV-19/USA/PA-CDC-LC0474236/2022	EPI_ISL_8981848
LC0475381	hCoV-19/USA/PA-CDC-LC0475381/2022	EPI_ISL_8982203
LC0654373	hCoV-19/USA/WA-CDC-LC0654373/2022	EPI_ISL_13153073
LC0654394	hCoV-19/USA/WA-CDC-LC0654394/2022	EPI_ISL_13153071
LC0654409	hCoV-19/USA/WA-CDC-LC0654409/2022	EPI_ISL_13153072
LC0654404	hCoV-19/USA/WA-CDC-LC0654404/2022	EPI_ISL_13153070
LC0475430	hCoV-19/USA/NJ-CDC-LC0475430/2022	EPI_ISL_8982119
LC0475545	hCoV-19/USA/PA-CDC-LC0475545/2022	EPI_ISL_8981259
LC0654398	hCoV-19/USA/WA-CDC-LC0654398/2022	EPI_ISL_13153069
LC0654397	hCoV-19/USA/OR-CDC-LC0654397/2022	EPI_ISL_13153068
LC0654496	hCoV-19/USA/CA-CDC-LC0654496/2022	EPI_ISL_13153067
LC0654615	hCoV-19/USA/CA-CDC-LC0654615/2022	EPI_ISL_13153066
LC0475983	hCoV-19/USA/CO-CDC-LC0475983/2022	EPI_ISL_8980710
LC0475340	hCoV-19/USA/NJ-CDC-LC0475340/2022	EPI_ISL_8981930
LC0654497	hCoV-19/USA/CA-CDC-LC0654497/2022	EPI_ISL_13153065
LC0654552	hCoV-19/USA/CA-CDC-LC0654552/2022	EPI_ISL_13153064
LC0654555	hCoV-19/USA/CA-CDC-LC0654555/2022	EPI_ISL_13153063
LC0654573	hCoV-19/USA/CA-CDC-LC0654573/2022	EPI_ISL_13153062
LC0654611	hCoV-19/USA/CA-CDC-LC0654611/2022	EPI_ISL_13153061
LC0654217	hCoV-19/USA/CA-CDC-LC0654217/2022	EPI_ISL_13153060
LC0469662	hCoV-19/USA/CA-CDC-LC0469662/2022	EPI_ISL_9038686
LC0654492	hCoV-19/USA/CA-CDC-LC0654492/2022	EPI_ISL_13153059
LC0654491	hCoV-19/USA/CA-CDC-LC0654491/2022	EPI_ISL_13153058
LC0463386	hCoV-19/USA/GA-CDC-LC0463386/2022	EPI_ISL_9040720
LC0467602	hCoV-19/USA/IN-CDC-LC0467602/2021	EPI_ISL_9029700
LC0654205	hCoV-19/USA/CA-CDC-LC0654205/2022	EPI_ISL_13153057
LC0654499	hCoV-19/USA/CA-CDC-LC0654499/2022	EPI_ISL_13153056
LC0466352	hCoV-19/USA/MA-CDC-LC0466352/2022	EPI_ISL_9037528
LC0461411	hCoV-19/USA/GA-CDC-LC0461411/2022	EPI_ISL_9037437
LC0474047	hCoV-19/USA/NJ-CDC-LC0474047/2022	EPI_ISL_8981869
LC0654490	hCoV-19/USA/CA-CDC-LC0654490/2022	EPI_ISL_13153054
LC0654559	hCoV-19/USA/CA-CDC-LC0654559/2022	EPI_ISL_13153053
LC0654553	hCoV-19/USA/CA-CDC-LC0654553/2022	EPI_ISL_13153052
LC0654558	hCoV-19/USA/CA-CDC-LC0654558/2022	EPI_ISL_13153051
LC0654204	hCoV-19/USA/CA-CDC-LC0654204/2022	EPI_ISL_13153050
LC0654193	hCoV-19/USA/CA-CDC-LC0654193/2022	EPI_ISL_13153049
LC0654200	hCoV-19/USA/CA-CDC-LC0654200/2022	EPI_ISL_13153048
LC0422922	hCoV-19/USA/OH-CDC-LC0422922/2021	EPI_ISL_8023778
LC0654203	hCoV-19/USA/CA-CDC-LC0654203/2022	EPI_ISL_13153047
LC0654498	hCoV-19/USA/CA-CDC-LC0654498/2022	EPI_ISL_13153046
LC0654568	hCoV-19/USA/CA-CDC-LC0654568/2022	EPI_ISL_13153045
LC0654210	hCoV-19/USA/CA-CDC-LC0654210/2022	EPI_ISL_13153044
LC0462961	hCoV-19/USA/NY-CDC-LC0462961/2022	EPI_ISL_9038970
LC0462627	hCoV-19/USA/NY-CDC-LC0462627/2022	EPI_ISL_9038969
LC0654220	hCoV-19/USA/CA-CDC-LC0654220/2022	EPI_ISL_13153043
LC0654572	hCoV-19/USA/CA-CDC-LC0654572/2022	EPI_ISL_13153042
LC0654223	hCoV-19/USA/CA-CDC-LC0654223/2022	EPI_ISL_13153041
LC0654554	hCoV-19/USA/CA-CDC-LC0654554/2022	EPI_ISL_13153040
LC0654571	hCoV-19/USA/CA-CDC-LC0654571/2022	EPI_ISL_13153039
LC0654206	hCoV-19/USA/CA-CDC-LC0654206/2022	EPI_ISL_13153038
LC0654569	hCoV-19/USA/CA-CDC-LC0654569/2022	EPI_ISL_13153037
LC0654213	hCoV-19/USA/CA-CDC-LC0654213/2022	EPI_ISL_13153036
LC0654617	hCoV-19/USA/CA-CDC-LC0654617/2022	EPI_ISL_13153035
LC0654614	hCoV-19/USA/CA-CDC-LC0654614/2022	EPI_ISL_13153034
LC0654216	hCoV-19/USA/CA-CDC-LC0654216/2022	EPI_ISL_13153033
LC0654620	hCoV-19/USA/CA-CDC-LC0654620/2022	EPI_ISL_13153032
LC0654208	hCoV-19/USA/CA-CDC-LC0654208/2022	EPI_ISL_13153031
LC0654215	hCoV-19/USA/CA-CDC-LC0654215/2022	EPI_ISL_13153030
LC0654207	hCoV-19/USA/CA-CDC-LC0654207/2022	EPI_ISL_13153029
LC0654224	hCoV-19/USA/CA-CDC-LC0654224/2022	EPI_ISL_13153028
LC0654194	hCoV-19/USA/CA-CDC-LC0654194/2022	EPI_ISL_13153026
LC0654618	hCoV-19/USA/CA-CDC-LC0654618/2022	EPI_ISL_13153027
LC0654567	hCoV-19/USA/CA-CDC-LC0654567/2022	EPI_ISL_13153023
LC0654214	hCoV-19/USA/CA-CDC-LC0654214/2022	EPI_ISL_13153022
LC0654186	hCoV-19/USA/WA-CDC-LC0654186/2022	EPI_ISL_13153020
LC0654185	hCoV-19/USA/IN-CDC-LC0654185/2022	EPI_ISL_13153019
LC0654189	hCoV-19/USA/WA-CDC-LC0654189/2022	EPI_ISL_13153018
LC0654184	hCoV-19/USA/WA-CDC-LC0654184/2022	EPI_ISL_13153017
LC0654187	hCoV-19/USA/WA-CDC-LC0654187/2022	EPI_ISL_13153016
LC0654304	hCoV-19/USA/WA-CDC-LC0654304/2022	EPI_ISL_13153015
LC0654266	hCoV-19/USA/WA-CDC-LC0654266/2022	EPI_ISL_13153008
LC0654281	hCoV-19/USA/WA-CDC-LC0654281/2022	EPI_ISL_13153006
LC0654388	hCoV-19/USA/WA-CDC-LC0654388/2022	EPI_ISL_13153003
LC0654327	hCoV-19/USA/OR-CDC-LC0654327/2022	EPI_ISL_13153002
LC0654298	hCoV-19/USA/OR-CDC-LC0654298/2022	EPI_ISL_13153001
LC0654412	hCoV-19/USA/WA-CDC-LC0654412/2022	EPI_ISL_13153000
LC0654308	hCoV-19/USA/OR-CDC-LC0654308/2022	EPI_ISL_13152999
LC0654405	hCoV-19/USA/TX-CDC-LC0654405/2022	EPI_ISL_13152998
LC0654282	hCoV-19/USA/OR-CDC-LC0654282/2022	EPI_ISL_13152997
LC0654297	hCoV-19/USA/OR-CDC-LC0654297/2022	EPI_ISL_13152996
LC0654293	hCoV-19/USA/WA-CDC-LC0654293/2022	EPI_ISL_13152995
LC0654265	hCoV-19/USA/OR-CDC-LC0654265/2022	EPI_ISL_13152994
LC0654316	hCoV-19/USA/OR-CDC-LC0654316/2022	EPI_ISL_13152993
LC0654406	hCoV-19/USA/OR-CDC-LC0654406/2022	EPI_ISL_13152992
LC0654299	hCoV-19/USA/WA-CDC-LC0654299/2022	EPI_ISL_13152991
LC0654283	hCoV-19/USA/WA-CDC-LC0654283/2022	EPI_ISL_13152989
LC0654389	hCoV-19/USA/WA-CDC-LC0654389/2022	EPI_ISL_13152987
LC0654319	hCoV-19/USA/WA-CDC-LC0654319/2022	EPI_ISL_13152986
LC0654427	hCoV-19/USA/WA-CDC-LC0654427/2022	EPI_ISL_13152985
LC0654278	hCoV-19/USA/WA-CDC-LC0654278/2022	EPI_ISL_13152984
LC0654362	hCoV-19/USA/OR-CDC-LC0654362/2022	EPI_ISL_13152983
LC0654367	hCoV-19/USA/WA-CDC-LC0654367/2022	EPI_ISL_13152982
LC0654417	hCoV-19/USA/OR-CDC-LC0654417/2022	EPI_ISL_13152981
LC0374044	hCoV-19/USA/NJ-CDC-LC0374044/2021	EPI_ISL_6792884
LC0654321	hCoV-19/USA/OR-CDC-LC0654321/2022	EPI_ISL_13152980
LC0380136	hCoV-19/USA/NJ-CDC-LC0380136/2021	EPI_ISL_6793510
LC0654289	hCoV-19/USA/OR-CDC-LC0654289/2022	EPI_ISL_13152979
LC0654322	hCoV-19/USA/WA-CDC-LC0654322/2022	EPI_ISL_13152978
LC0654306	hCoV-19/USA/WA-CDC-LC0654306/2022	EPI_ISL_13152977
LC0460342	hCoV-19/USA/TX-CDC-LC0460342/2021	EPI_ISL_9030087
LC0654294	hCoV-19/USA/WA-CDC-LC0654294/2022	EPI_ISL_13152975
LC0654400	hCoV-19/USA/WA-CDC-LC0654400/2022	EPI_ISL_13152976
LC0654428	hCoV-19/USA/OH-CDC-LC0654428/2022	EPI_ISL_13152974
LC0654295	hCoV-19/USA/WA-CDC-LC0654295/2022	EPI_ISL_13152972
LC0654395	hCoV-19/USA/WA-CDC-LC0654395/2022	EPI_ISL_13152970
LC0654374	hCoV-19/USA/OR-CDC-LC0654374/2022	EPI_ISL_13152971
LC0654426	hCoV-19/USA/WA-CDC-LC0654426/2022	EPI_ISL_13152969
LC0654267	hCoV-19/USA/WA-CDC-LC0654267/2022	EPI_ISL_13152968
LC0654276	hCoV-19/USA/WA-CDC-LC0654276/2022	EPI_ISL_13152967
LC0654301	hCoV-19/USA/WA-CDC-LC0654301/2022	EPI_ISL_13152966
LC0654312	hCoV-19/USA/WA-CDC-LC0654312/2022	EPI_ISL_13152964
LC0654413	hCoV-19/USA/WA-CDC-LC0654413/2022	EPI_ISL_13152963
LC0654292	hCoV-19/USA/WA-CDC-LC0654292/2022	EPI_ISL_13152962
LC0654380	hCoV-19/USA/WA-CDC-LC0654380/2022	EPI_ISL_13152961
LC0654264	hCoV-19/USA/WA-CDC-LC0654264/2022	EPI_ISL_13152960
LC0654280	hCoV-19/USA/WA-CDC-LC0654280/2022	EPI_ISL_13152959
LC0654313	hCoV-19/USA/WA-CDC-LC0654313/2022	EPI_ISL_13152958
LC0654275	hCoV-19/USA/OR-CDC-LC0654275/2022	EPI_ISL_13152957
LC0654429	hCoV-19/USA/WA-CDC-LC0654429/2022	EPI_ISL_13152956
LC0427469	hCoV-19/USA/UT-CDC-LC0427469/2021	EPI_ISL_8024878
LC0654285	hCoV-19/USA/WA-CDC-LC0654285/2022	EPI_ISL_13152955
LC0654309	hCoV-19/USA/WA-CDC-LC0654309/2022	EPI_ISL_13152954
LC0654315	hCoV-19/USA/WA-CDC-LC0654315/2022	EPI_ISL_13152953
LC0654271	hCoV-19/USA/WA-CDC-LC0654271/2022	EPI_ISL_13152952
LC0654399	hCoV-19/USA/WA-CDC-LC0654399/2022	EPI_ISL_13152951
LC0654387	hCoV-19/USA/WA-CDC-LC0654387/2022	EPI_ISL_13152950
LC0654421	hCoV-19/USA/WA-CDC-LC0654421/2022	EPI_ISL_13152949
LC0654381	hCoV-19/USA/WA-CDC-LC0654381/2022	EPI_ISL_13152948
LC0654379	hCoV-19/USA/WA-CDC-LC0654379/2022	EPI_ISL_13152947
LC0654419	hCoV-19/USA/WA-CDC-LC0654419/2022	EPI_ISL_13152945
LC0654372	hCoV-19/USA/AK-CDC-LC0654372/2022	EPI_ISL_13152944
LC0654302	hCoV-19/USA/WA-CDC-LC0654302/2022	EPI_ISL_13152942
LC0654392	hCoV-19/USA/WA-CDC-LC0654392/2022	EPI_ISL_13152943
LC0654300	hCoV-19/USA/WA-CDC-LC0654300/2022	EPI_ISL_13152941
LC0654318	hCoV-19/USA/WA-CDC-LC0654318/2022	EPI_ISL_13152940
LC0653587	hCoV-19/USA/CA-CDC-LC0653587/2022	EPI_ISL_13152939
LC0653575	hCoV-19/USA/CA-CDC-LC0653575/2022	EPI_ISL_13152938
LC0653578	hCoV-19/USA/CA-CDC-LC0653578/2022	EPI_ISL_13152937
LC0653577	hCoV-19/USA/CA-CDC-LC0653577/2022	EPI_ISL_13152936
LC0653582	hCoV-19/USA/PA-CDC-LC0653582/2022	EPI_ISL_13152935
LC0653863	hCoV-19/USA/CA-CDC-LC0653863/2022	EPI_ISL_13152933
LC0653866	hCoV-19/USA/CA-CDC-LC0653866/2022	EPI_ISL_13152932
LC0653860	hCoV-19/USA/CA-CDC-LC0653860/2022	EPI_ISL_13152931
LC0653865	hCoV-19/USA/CA-CDC-LC0653865/2022	EPI_ISL_13152930
LC0653864	hCoV-19/USA/CA-CDC-LC0653864/2022	EPI_ISL_13152929
LC0653855	hCoV-19/USA/CA-CDC-LC0653855/2022	EPI_ISL_13152928
LC0653807	hCoV-19/USA/CA-CDC-LC0653807/2022	EPI_ISL_13152927
LC0653809	hCoV-19/USA/CA-CDC-LC0653809/2022	EPI_ISL_13152925
LC0653810	hCoV-19/USA/CA-CDC-LC0653810/2022	EPI_ISL_13152924
LC0653592	hCoV-19/USA/HI-CDC-LC0653592/2022	EPI_ISL_13152922
LC0653862	hCoV-19/USA/CA-CDC-LC0653862/2022	EPI_ISL_13152921
LC0653867	hCoV-19/USA/CA-CDC-LC0653867/2022	EPI_ISL_13152920
LC0653568	hCoV-19/USA/CA-CDC-LC0653568/2022	EPI_ISL_13152919
LC0425762	hCoV-19/USA/DC-CDC-LC0425762/2021	EPI_ISL_8029209
LC0653553	hCoV-19/USA/CA-CDC-LC0653553/2022	EPI_ISL_13152918
LC0653856	hCoV-19/USA/CA-CDC-LC0653856/2022	EPI_ISL_13152917
LC0653869	hCoV-19/USA/CA-CDC-LC0653869/2022	EPI_ISL_13152916
LC0653527	hCoV-19/USA/CA-CDC-LC0653527/2022	EPI_ISL_13152915
LC0653529	hCoV-19/USA/HI-CDC-LC0653529/2022	EPI_ISL_13152913
LC0653522	hCoV-19/USA/CA-CDC-LC0653522/2022	EPI_ISL_13152914
LC0653566	hCoV-19/USA/HI-CDC-LC0653566/2022	EPI_ISL_13152912
LC0653569	hCoV-19/USA/HI-CDC-LC0653569/2022	EPI_ISL_13152911
LC0653552	hCoV-19/USA/HI-CDC-LC0653552/2022	EPI_ISL_13152910
LC0653571	hCoV-19/USA/HI-CDC-LC0653571/2022	EPI_ISL_13152909
LC0653564	hCoV-19/USA/HI-CDC-LC0653564/2022	EPI_ISL_13152908
LC0653561	hCoV-19/USA/HI-CDC-LC0653561/2022	EPI_ISL_13152907
LC0653532	hCoV-19/USA/CA-CDC-LC0653532/2022	EPI_ISL_13152906
LC0653591	hCoV-19/USA/HI-CDC-LC0653591/2022	EPI_ISL_13152905
LC0653581	hCoV-19/USA/CA-CDC-LC0653581/2022	EPI_ISL_13152904
LC0653805	hCoV-19/USA/CA-CDC-LC0653805/2022	EPI_ISL_13152903
LC0653515	hCoV-19/USA/CA-CDC-LC0653515/2022	EPI_ISL_13152902
LC0653511	hCoV-19/USA/CA-CDC-LC0653511/2022	EPI_ISL_13152901
LC0440969	hCoV-19/USA/MN-CDC-LC0440969/2021	EPI_ISL_8363114
LC0653509	hCoV-19/USA/CA-CDC-LC0653509/2022	EPI_ISL_13152899
LC0653506	hCoV-19/USA/CA-CDC-LC0653506/2022	EPI_ISL_13152900
LC0425101	hCoV-19/USA/NJ-CDC-LC0425101/2021	EPI_ISL_8026578
LC0653880	hCoV-19/USA/CA-CDC-LC0653880/2022	EPI_ISL_13152898
LC0653983	hCoV-19/USA/CA-CDC-LC0653983/2022	EPI_ISL_13152897
LC0073524	hCoV-19/USA/TX-CDC-LC0073524/2021	EPI_ISL_4378635
LC0653980	hCoV-19/USA/CA-CDC-LC0653980/2022	EPI_ISL_13152896
LC0424365	hCoV-19/USA/DE-CDC-LC0424365/2021	EPI_ISL_8027478
LC0653996	hCoV-19/USA/CA-CDC-LC0653996/2022	EPI_ISL_13152895
LC0653992	hCoV-19/USA/CA-CDC-LC0653992/2022	EPI_ISL_13152894
LC0460437	hCoV-19/USA/IN-CDC-LC0460437/2021	EPI_ISL_9032148
LC0654003	hCoV-19/USA/CA-CDC-LC0654003/2022	EPI_ISL_13152893
LC0654002	hCoV-19/USA/CA-CDC-LC0654002/2022	EPI_ISL_13152892
LC0653989	hCoV-19/USA/CA-CDC-LC0653989/2022	EPI_ISL_13152891
LC0653858	hCoV-19/USA/CA-CDC-LC0653858/2022	EPI_ISL_13152890
LC0422080	hCoV-19/USA/PA-CDC-LC0422080/2021	EPI_ISL_8028178
LC0653528	hCoV-19/USA/CA-CDC-LC0653528/2022	EPI_ISL_13152889
LC0653798	hCoV-19/USA/CA-CDC-LC0653798/2022	EPI_ISL_13152888
LC0653999	hCoV-19/USA/CA-CDC-LC0653999/2022	EPI_ISL_13152887
LC0653504	hCoV-19/USA/CA-CDC-LC0653504/2022	EPI_ISL_13152885
LC0653514	hCoV-19/USA/HI-CDC-LC0653514/2022	EPI_ISL_13152886
LC0653517	hCoV-19/USA/CA-CDC-LC0653517/2022	EPI_ISL_13152884
LC0653560	hCoV-19/USA/CA-CDC-LC0653560/2022	EPI_ISL_13152883
LC0653524	hCoV-19/USA/CA-CDC-LC0653524/2022	EPI_ISL_13152882
LC0654071	hCoV-19/USA/CA-CDC-LC0654071/2022	EPI_ISL_13152881
LC0654088	hCoV-19/USA/CA-CDC-LC0654088/2022	EPI_ISL_13152880
LC0654089	hCoV-19/USA/CA-CDC-LC0654089/2022	EPI_ISL_13152879
LC0653982	hCoV-19/USA/CA-CDC-LC0653982/2022	EPI_ISL_13152878
LC0653586	hCoV-19/USA/CA-CDC-LC0653586/2022	EPI_ISL_13152877
LC0654007	hCoV-19/USA/CA-CDC-LC0654007/2022	EPI_ISL_13152876
LC0654004	hCoV-19/USA/CA-CDC-LC0654004/2022	EPI_ISL_13152875
LC0653994	hCoV-19/USA/CA-CDC-LC0653994/2022	EPI_ISL_13152874
LC0456867	hCoV-19/USA/PA-CDC-LC0456867/2021	EPI_ISL_8718406
LC0455650	hCoV-19/USA/NM-CDC-LC0455650/2021	EPI_ISL_8717789
LC0653998	hCoV-19/USA/CA-CDC-LC0653998/2022	EPI_ISL_13152873
LC0653516	hCoV-19/USA/CA-CDC-LC0653516/2022	EPI_ISL_13152872
LC0653519	hCoV-19/USA/CA-CDC-LC0653519/2022	EPI_ISL_13152871
LC0653800	hCoV-19/USA/CA-CDC-LC0653800/2022	EPI_ISL_13152870
LC0456614	hCoV-19/USA/NY-CDC-LC0456614/2021	EPI_ISL_8718236
LC0654001	hCoV-19/USA/CA-CDC-LC0654001/2022	EPI_ISL_13152869
LC0456548	hCoV-19/USA/OR-CDC-LC0456548/2021	EPI_ISL_8718291
LC0654080	hCoV-19/USA/CA-CDC-LC0654080/2022	EPI_ISL_13152867
LC0653981	hCoV-19/USA/CA-CDC-LC0653981/2022	EPI_ISL_13152868
LC0653556	hCoV-19/USA/CA-CDC-LC0653556/2022	EPI_ISL_13152866
LC0654064	hCoV-19/USA/CA-CDC-LC0654064/2022	EPI_ISL_13152865
LC0654093	hCoV-19/USA/CA-CDC-LC0654093/2022	EPI_ISL_13152864
LC0654108	hCoV-19/USA/CA-CDC-LC0654108/2022	EPI_ISL_13152863
LC0654094	hCoV-19/USA/CA-CDC-LC0654094/2022	EPI_ISL_13152862
LC0653499	hCoV-19/USA/CA-CDC-LC0653499/2022	EPI_ISL_13152861
LC0653510	hCoV-19/USA/CA-CDC-LC0653510/2022	EPI_ISL_13152860
LC0465680	hCoV-19/USA/CT-CDC-LC0465680/2022	EPI_ISL_9042052
LC0653507	hCoV-19/USA/CA-CDC-LC0653507/2022	EPI_ISL_13152859
LC0654141	hCoV-19/USA/CA-CDC-LC0654141/2022	EPI_ISL_13152857
LC0654128	hCoV-19/USA/CA-CDC-LC0654128/2022	EPI_ISL_13152856
LC0654136	hCoV-19/USA/CA-CDC-LC0654136/2022	EPI_ISL_13152855
LC0654129	hCoV-19/USA/CA-CDC-LC0654129/2022	EPI_ISL_13152854
LC0654127	hCoV-19/USA/CA-CDC-LC0654127/2022	EPI_ISL_13152853
LC0654135	hCoV-19/USA/CA-CDC-LC0654135/2022	EPI_ISL_13152852
LC0654132	hCoV-19/USA/CA-CDC-LC0654132/2022	EPI_ISL_13152851
LC0654092	hCoV-19/USA/CA-CDC-LC0654092/2022	EPI_ISL_13152850
LC0654113	hCoV-19/USA/CA-CDC-LC0654113/2022	EPI_ISL_13152849
LC0654103	hCoV-19/USA/CA-CDC-LC0654103/2022	EPI_ISL_13152847
LC0654056	hCoV-19/USA/CA-CDC-LC0654056/2022	EPI_ISL_13152846
LC0654052	hCoV-19/USA/CA-CDC-LC0654052/2022	EPI_ISL_13152845
LC0654065	hCoV-19/USA/CA-CDC-LC0654065/2022	EPI_ISL_13152844
LC0654070	hCoV-19/USA/CA-CDC-LC0654070/2022	EPI_ISL_13152843
LC0654053	hCoV-19/USA/CA-CDC-LC0654053/2022	EPI_ISL_13152842
LC0653794	hCoV-19/USA/CA-CDC-LC0653794/2022	EPI_ISL_13152841
LC0653791	hCoV-19/USA/CA-CDC-LC0653791/2022	EPI_ISL_13152840
LC0653793	hCoV-19/USA/CA-CDC-LC0653793/2022	EPI_ISL_13152839
LC0653795	hCoV-19/USA/CA-CDC-LC0653795/2022	EPI_ISL_13152838
LC0653792	hCoV-19/USA/CA-CDC-LC0653792/2022	EPI_ISL_13152837
LC0654164	hCoV-19/USA/CA-CDC-LC0654164/2022	EPI_ISL_13152836
LC0045306	hCoV-19/USA/MN-CDC-LC0045306/2021	EPI_ISL_1799467
LC0654157	hCoV-19/USA/CA-CDC-LC0654157/2022	EPI_ISL_13152835
LC0654148	hCoV-19/USA/CA-CDC-LC0654148/2022	EPI_ISL_13152834
LC0654149	hCoV-19/USA/CA-CDC-LC0654149/2022	EPI_ISL_13152833
LC0654147	hCoV-19/USA/CA-CDC-LC0654147/2022	EPI_ISL_13152832
LC0654162	hCoV-19/USA/CA-CDC-LC0654162/2022	EPI_ISL_13152831
LC0654151	hCoV-19/USA/CA-CDC-LC0654151/2022	EPI_ISL_13152830
LC0654059	hCoV-19/USA/CA-CDC-LC0654059/2022	EPI_ISL_13152828
LC0654063	hCoV-19/USA/CA-CDC-LC0654063/2022	EPI_ISL_13152827
LC0654062	hCoV-19/USA/CA-CDC-LC0654062/2022	EPI_ISL_13152826
LC0654067	hCoV-19/USA/CA-CDC-LC0654067/2022	EPI_ISL_13152825
LC0379810	hCoV-19/USA/NJ-CDC-LC0379810/2021	EPI_ISL_6793730
LC0654154	hCoV-19/USA/CA-CDC-LC0654154/2022	EPI_ISL_13152824
LC0654158	hCoV-19/USA/CA-CDC-LC0654158/2022	EPI_ISL_13152823
LC0654152	hCoV-19/USA/CA-CDC-LC0654152/2022	EPI_ISL_13152822
LC0654146	hCoV-19/USA/CA-CDC-LC0654146/2022	EPI_ISL_13152820
LC0654150	hCoV-19/USA/CA-CDC-LC0654150/2022	EPI_ISL_13152819
LC0654165	hCoV-19/USA/CA-CDC-LC0654165/2022	EPI_ISL_13152817
LC0654155	hCoV-19/USA/CA-CDC-LC0654155/2022	EPI_ISL_13152816
LC0654055	hCoV-19/USA/CA-CDC-LC0654055/2022	EPI_ISL_13152814
LC0461080	hCoV-19/USA/DE-CDC-LC0461080/2022	EPI_ISL_9039060
LC0654061	hCoV-19/USA/CA-CDC-LC0654061/2022	EPI_ISL_13152813
LC0654131	hCoV-19/USA/CA-CDC-LC0654131/2022	EPI_ISL_13152812
LC0134554	hCoV-19/USA/TX-CDC-LC0134554/2021	EPI_ISL_4158193
LC0654126	hCoV-19/USA/CA-CDC-LC0654126/2022	EPI_ISL_13152811
LC0654137	hCoV-19/USA/CA-CDC-LC0654137/2022	EPI_ISL_13152810
LC0654143	hCoV-19/USA/CA-CDC-LC0654143/2022	EPI_ISL_13152809
LC0653847	hCoV-19/USA/CA-CDC-LC0653847/2022	EPI_ISL_13152808
LC0335698	hCoV-19/USA/KY-CDC-LC0335698/2021	EPI_ISL_5872113
LC0653851	hCoV-19/USA/CA-CDC-LC0653851/2022	EPI_ISL_13152807
LC0653848	hCoV-19/USA/CA-CDC-LC0653848/2022	EPI_ISL_13152806
LC0653850	hCoV-19/USA/CA-CDC-LC0653850/2022	EPI_ISL_13152805
LC0469473	hCoV-19/USA/NJ-CDC-LC0469473/2021	EPI_ISL_9030382
LC0653627	hCoV-19/USA/WA-CDC-LC0653627/2022	EPI_ISL_13152804
LC0653616	hCoV-19/USA/AK-CDC-LC0653616/2022	EPI_ISL_13152803
LC0653611	hCoV-19/USA/AK-CDC-LC0653611/2022	EPI_ISL_13152802
LC0653617	hCoV-19/USA/AK-CDC-LC0653617/2022	EPI_ISL_13152801
LC0653630	hCoV-19/USA/AK-CDC-LC0653630/2022	EPI_ISL_13152800
LC0653631	hCoV-19/USA/AK-CDC-LC0653631/2022	EPI_ISL_13152799
LC0653832	hCoV-19/USA/CA-CDC-LC0653832/2022	EPI_ISL_13152798
LC0653546	hCoV-19/USA/CA-CDC-LC0653546/2022	EPI_ISL_13152797
LC0653550	hCoV-19/USA/CA-CDC-LC0653550/2022	EPI_ISL_13152796
LC0653542	hCoV-19/USA/CA-CDC-LC0653542/2022	EPI_ISL_13152795
LC0653536	hCoV-19/USA/CA-CDC-LC0653536/2022	EPI_ISL_13152794
LC0424461	hCoV-19/USA/MD-CDC-LC0424461/2021	EPI_ISL_8027948
LC0653548	hCoV-19/USA/CA-CDC-LC0653548/2022	EPI_ISL_13152793
LC0653534	hCoV-19/USA/CA-CDC-LC0653534/2022	EPI_ISL_13152792
LC0653543	hCoV-19/USA/CA-CDC-LC0653543/2022	EPI_ISL_13152791
LC0653544	hCoV-19/USA/CA-CDC-LC0653544/2022	EPI_ISL_13152790
LC0653841	hCoV-19/USA/CA-CDC-LC0653841/2022	EPI_ISL_13152789
LC0653842	hCoV-19/USA/CA-CDC-LC0653842/2022	EPI_ISL_13152788
LC0653833	hCoV-19/USA/CA-CDC-LC0653833/2022	EPI_ISL_13152787
LC0653834	hCoV-19/USA/CA-CDC-LC0653834/2022	EPI_ISL_13152786
LC0653538	hCoV-19/USA/HI-CDC-LC0653538/2022	EPI_ISL_13152784
LC0653843	hCoV-19/USA/CA-CDC-LC0653843/2022	EPI_ISL_13152783
LC0653835	hCoV-19/USA/CA-CDC-LC0653835/2022	EPI_ISL_13152781
LC0653836	hCoV-19/USA/CA-CDC-LC0653836/2022	EPI_ISL_13152780
LC0654114	hCoV-19/USA/CA-CDC-LC0654114/2022	EPI_ISL_13152778
LC0653615	hCoV-19/USA/OR-CDC-LC0653615/2022	EPI_ISL_13152776
LC0653875	hCoV-19/USA/CA-CDC-LC0653875/2022	EPI_ISL_13152773
LC0654025	hCoV-19/USA/CA-CDC-LC0654025/2022	EPI_ISL_13152772
LC0654021	hCoV-19/USA/CA-CDC-LC0654021/2022	EPI_ISL_13152771
LC0654023	hCoV-19/USA/CA-CDC-LC0654023/2022	EPI_ISL_13152770
LC0654043	hCoV-19/USA/CA-CDC-LC0654043/2022	EPI_ISL_13152768
LC0654040	hCoV-19/USA/CA-CDC-LC0654040/2022	EPI_ISL_13152767
LC0654051	hCoV-19/USA/CA-CDC-LC0654051/2022	EPI_ISL_13152766
LC0654011	hCoV-19/USA/CA-CDC-LC0654011/2022	EPI_ISL_13152765
LC0654026	hCoV-19/USA/CA-CDC-LC0654026/2022	EPI_ISL_13152764
LC0653874	hCoV-19/USA/CA-CDC-LC0653874/2022	EPI_ISL_13152763
LC0654044	hCoV-19/USA/CA-CDC-LC0654044/2022	EPI_ISL_13152761
LC0653815	hCoV-19/USA/CA-CDC-LC0653815/2022	EPI_ISL_13152759
LC0654121	hCoV-19/USA/CA-CDC-LC0654121/2022	EPI_ISL_13152758
LC0653822	hCoV-19/USA/CA-CDC-LC0653822/2022	EPI_ISL_13152757
LC0653871	hCoV-19/USA/CA-CDC-LC0653871/2022	EPI_ISL_13152756
LC0654035	hCoV-19/USA/CA-CDC-LC0654035/2022	EPI_ISL_13152755
LC0654019	hCoV-19/USA/CA-CDC-LC0654019/2022	EPI_ISL_13152754
LC0654020	hCoV-19/USA/CA-CDC-LC0654020/2022	EPI_ISL_13152752
LC0654013	hCoV-19/USA/CA-CDC-LC0654013/2022	EPI_ISL_13152753
LC0654008	hCoV-19/USA/CA-CDC-LC0654008/2022	EPI_ISL_13152751
LC0654031	hCoV-19/USA/CA-CDC-LC0654031/2022	EPI_ISL_13152750
LC0654009	hCoV-19/USA/CA-CDC-LC0654009/2022	EPI_ISL_13152748
LC0653825	hCoV-19/USA/CA-CDC-LC0653825/2022	EPI_ISL_13152746
LC0653828	hCoV-19/USA/CA-CDC-LC0653828/2022	EPI_ISL_13152747
LC0653817	hCoV-19/USA/CA-CDC-LC0653817/2022	EPI_ISL_13152745
LC0653816	hCoV-19/USA/CA-CDC-LC0653816/2022	EPI_ISL_13152742
LC0653632	hCoV-19/USA/WA-CDC-LC0653632/2022	EPI_ISL_13152739
LC0653626	hCoV-19/USA/WA-CDC-LC0653626/2022	EPI_ISL_13152737
LC0653618	hCoV-19/USA/WA-CDC-LC0653618/2022	EPI_ISL_13152738
LC0653619	hCoV-19/USA/WA-CDC-LC0653619/2022	EPI_ISL_13152736
LC0653629	hCoV-19/USA/WA-CDC-LC0653629/2022	EPI_ISL_13152735
LC0653633	hCoV-19/USA/WA-CDC-LC0653633/2022	EPI_ISL_13152734
LC0653628	hCoV-19/USA/WA-CDC-LC0653628/2022	EPI_ISL_13152733
LC0653620	hCoV-19/USA/WA-CDC-LC0653620/2022	EPI_ISL_13152732
LC0653461	hCoV-19/USA/WV-CDC-LC0653461/2022	EPI_ISL_13152729
LC0653451	hCoV-19/USA/MI-CDC-LC0653451/2022	EPI_ISL_13152728
LC0653464	hCoV-19/USA/OH-CDC-LC0653464/2022	EPI_ISL_13152727
LC0653455	hCoV-19/USA/KY-CDC-LC0653455/2022	EPI_ISL_13152726
LC0653456	hCoV-19/USA/IL-CDC-LC0653456/2022	EPI_ISL_13152725
LC0653417	hCoV-19/USA/WI-CDC-LC0653417/2022	EPI_ISL_13152724
LC0653432	hCoV-19/USA/WI-CDC-LC0653432/2022	EPI_ISL_13152722
LC0653460	hCoV-19/USA/WI-CDC-LC0653460/2022	EPI_ISL_13152723
LC0653469	hCoV-19/USA/IL-CDC-LC0653469/2022	EPI_ISL_13152721
LC0653419	hCoV-19/USA/IL-CDC-LC0653419/2022	EPI_ISL_13152719
LC0653925	hCoV-19/USA/KY-CDC-LC0653925/2022	EPI_ISL_13152718
LC0653478	hCoV-19/USA/KY-CDC-LC0653478/2022	EPI_ISL_13152717
LC0653693	hCoV-19/USA/OH-CDC-LC0653693/2022	EPI_ISL_13152716
LC0653930	hCoV-19/USA/WV-CDC-LC0653930/2022	EPI_ISL_13152715
LC0653889	hCoV-19/USA/CA-CDC-LC0653889/2022	EPI_ISL_13152713
LC0653891	hCoV-19/USA/PA-CDC-LC0653891/2022	EPI_ISL_13152711
LC0653719	hCoV-19/USA/PA-CDC-LC0653719/2022	EPI_ISL_13152706
LC0653688	hCoV-19/USA/PA-CDC-LC0653688/2022	EPI_ISL_13152703
LC0653945	hCoV-19/USA/MI-CDC-LC0653945/2022	EPI_ISL_13152701
LC0653883	hCoV-19/USA/MI-CDC-LC0653883/2022	EPI_ISL_13152700
LC0653779	hCoV-19/USA/MI-CDC-LC0653779/2022	EPI_ISL_13152698
LC0653684	hCoV-19/USA/MI-CDC-LC0653684/2022	EPI_ISL_13152697
LC0653683	hCoV-19/USA/PA-CDC-LC0653683/2022	EPI_ISL_13152696
LC0653929	hCoV-19/USA/PA-CDC-LC0653929/2022	EPI_ISL_13152694
LC0653777	hCoV-19/USA/OH-CDC-LC0653777/2022	EPI_ISL_13152692
LC0653886	hCoV-19/USA/OH-CDC-LC0653886/2022	EPI_ISL_13152689
LC0653678	hCoV-19/USA/IL-CDC-LC0653678/2022	EPI_ISL_13152687
LC0653933	hCoV-19/USA/IL-CDC-LC0653933/2022	EPI_ISL_13152685
LC0653927	hCoV-19/USA/MI-CDC-LC0653927/2022	EPI_ISL_13152683
LC0653471	hCoV-19/USA/WI-CDC-LC0653471/2022	EPI_ISL_13152682
LC0653946	hCoV-19/USA/WI-CDC-LC0653946/2022	EPI_ISL_13152679
LC0653745	hCoV-19/USA/WI-CDC-LC0653745/2022	EPI_ISL_13152678
LC0653750	hCoV-19/USA/IL-CDC-LC0653750/2022	EPI_ISL_13152677
LC0653742	hCoV-19/USA/IN-CDC-LC0653742/2022	EPI_ISL_13152676
LC0653751	hCoV-19/USA/WI-CDC-LC0653751/2022	EPI_ISL_13152674
LC0653749	hCoV-19/USA/WI-CDC-LC0653749/2022	EPI_ISL_13152675
LC0653770	hCoV-19/USA/WI-CDC-LC0653770/2022	EPI_ISL_13152672
LC0653968	hCoV-19/USA/TX-CDC-LC0653968/2022	EPI_ISL_13152673
LC0653764	hCoV-19/USA/IN-CDC-LC0653764/2022	EPI_ISL_13152671
LC0653942	hCoV-19/USA/WI-CDC-LC0653942/2022	EPI_ISL_13152670
LC0653759	hCoV-19/USA/IL-CDC-LC0653759/2022	EPI_ISL_13152669
LC0653655	hCoV-19/USA/IN-CDC-LC0653655/2022	EPI_ISL_13152666
LC0653486	hCoV-19/USA/IN-CDC-LC0653486/2022	EPI_ISL_13152665
LC0653680	hCoV-19/USA/IL-CDC-LC0653680/2022	EPI_ISL_13152663
LC0653746	hCoV-19/USA/IL-CDC-LC0653746/2022	EPI_ISL_13152662
LC0653767	hCoV-19/USA/IL-CDC-LC0653767/2022	EPI_ISL_13152660
LC0427749	hCoV-19/USA/WA-CDC-LC0427749/2021	EPI_ISL_8062978
LC0653479	hCoV-19/USA/IL-CDC-LC0653479/2022	EPI_ISL_13152658
LC0653474	hCoV-19/USA/IL-CDC-LC0653474/2022	EPI_ISL_13152659
LC0653673	hCoV-19/USA/IL-CDC-LC0653673/2022	EPI_ISL_13152649
LC0653665	hCoV-19/USA/IL-CDC-LC0653665/2022	EPI_ISL_13152648
LC0653650	hCoV-19/USA/IL-CDC-LC0653650/2022	EPI_ISL_13152647
LC0653760	hCoV-19/USA/IL-CDC-LC0653760/2022	EPI_ISL_13152644
LC0653769	hCoV-19/USA/IL-CDC-LC0653769/2022	EPI_ISL_13152643
LC0653765	hCoV-19/USA/IL-CDC-LC0653765/2022	EPI_ISL_13152642
LC0653681	hCoV-19/USA/IL-CDC-LC0653681/2022	EPI_ISL_13152641
LC0653950	hCoV-19/USA/IN-CDC-LC0653950/2022	EPI_ISL_13152638
LC0653488	hCoV-19/USA/PA-CDC-LC0653488/2022	EPI_ISL_13152637
LC0653957	hCoV-19/USA/KY-CDC-LC0653957/2022	EPI_ISL_13152636
LC0653493	hCoV-19/USA/WV-CDC-LC0653493/2022	EPI_ISL_13152635
LC0653916	hCoV-19/USA/MD-CDC-LC0653916/2022	EPI_ISL_13152634
LC0653918	hCoV-19/USA/KY-CDC-LC0653918/2022	EPI_ISL_13152632
LC0653730	hCoV-19/USA/KY-CDC-LC0653730/2022	EPI_ISL_13152629
LC0653727	hCoV-19/USA/OH-CDC-LC0653727/2022	EPI_ISL_13152628
LC0653920	hCoV-19/USA/MI-CDC-LC0653920/2022	EPI_ISL_13152625
LC0653676	hCoV-19/USA/IL-CDC-LC0653676/2022	EPI_ISL_13152624
LC0653489	hCoV-19/USA/WV-CDC-LC0653489/2022	EPI_ISL_13152622
LC0653936	hCoV-19/USA/WI-CDC-LC0653936/2022	EPI_ISL_13152621
LC0653900	hCoV-19/USA/WI-CDC-LC0653900/2022	EPI_ISL_13152619
LC0653931	hCoV-19/USA/IL-CDC-LC0653931/2022	EPI_ISL_13152620
LC0653651	hCoV-19/USA/WI-CDC-LC0653651/2022	EPI_ISL_13152618
LC0653648	hCoV-19/USA/IL-CDC-LC0653648/2022	EPI_ISL_13152616
LC0653938	hCoV-19/USA/IL-CDC-LC0653938/2022	EPI_ISL_13152614
LC0653667	hCoV-19/USA/WI-CDC-LC0653667/2022	EPI_ISL_13152612
LC0653675	hCoV-19/USA/WI-CDC-LC0653675/2022	EPI_ISL_13152611
LC0653663	hCoV-19/USA/WI-CDC-LC0653663/2022	EPI_ISL_13152610
LC0653910	hCoV-19/USA/IL-CDC-LC0653910/2022	EPI_ISL_13152606
LC0653674	hCoV-19/USA/IL-CDC-LC0653674/2022	EPI_ISL_13152604
LC0653661	hCoV-19/USA/IL-CDC-LC0653661/2022	EPI_ISL_13152605
LC0653964	hCoV-19/USA/IL-CDC-LC0653964/2022	EPI_ISL_13152603
LC0653940	hCoV-19/USA/WI-CDC-LC0653940/2022	EPI_ISL_13152602
LC0653934	hCoV-19/USA/IL-CDC-LC0653934/2022	EPI_ISL_13152601
LC0653724	hCoV-19/USA/IL-CDC-LC0653724/2022	EPI_ISL_13152599
LC0653725	hCoV-19/USA/IL-CDC-LC0653725/2022	EPI_ISL_13152597
LC0653967	hCoV-19/USA/IL-CDC-LC0653967/2022	EPI_ISL_13152596
LC0653733	hCoV-19/USA/IL-CDC-LC0653733/2022	EPI_ISL_13152594
LC0653736	hCoV-19/USA/IL-CDC-LC0653736/2022	EPI_ISL_13152593
LC0653737	hCoV-19/USA/IL-CDC-LC0653737/2022	EPI_ISL_13152592
LC0653729	hCoV-19/USA/IN-CDC-LC0653729/2022	EPI_ISL_13152591
LC0653708	hCoV-19/USA/IN-CDC-LC0653708/2022	EPI_ISL_13152590
LC0653695	hCoV-19/USA/OH-CDC-LC0653695/2022	EPI_ISL_13152589
LC0653709	hCoV-19/USA/OH-CDC-LC0653709/2022	EPI_ISL_13152588
LC0653694	hCoV-19/USA/IN-CDC-LC0653694/2022	EPI_ISL_13152587
LC0653696	hCoV-19/USA/MI-CDC-LC0653696/2022	EPI_ISL_13152586
LC0653642	hCoV-19/USA/MI-CDC-LC0653642/2022	EPI_ISL_13152585
LC0653638	hCoV-19/USA/IL-CDC-LC0653638/2022	EPI_ISL_13152584
LC0653639	hCoV-19/USA/IN-CDC-LC0653639/2022	EPI_ISL_13152582
LC0653634	hCoV-19/USA/IL-CDC-LC0653634/2022	EPI_ISL_13152583
LC0653703	hCoV-19/USA/IL-CDC-LC0653703/2022	EPI_ISL_13152581
LC0653710	hCoV-19/USA/IL-CDC-LC0653710/2022	EPI_ISL_13152580
LC0653700	hCoV-19/USA/IL-CDC-LC0653700/2022	EPI_ISL_13152579
LC0653704	hCoV-19/USA/IL-CDC-LC0653704/2022	EPI_ISL_13152578
LC0653713	hCoV-19/USA/IL-CDC-LC0653713/2022	EPI_ISL_13152576
LC0653707	hCoV-19/USA/WI-CDC-LC0653707/2022	EPI_ISL_13152573
LC0653701	hCoV-19/USA/IL-CDC-LC0653701/2022	EPI_ISL_13152572
LC0653636	hCoV-19/USA/IL-CDC-LC0653636/2022	EPI_ISL_13152571
LC0653643	hCoV-19/USA/IL-CDC-LC0653643/2022	EPI_ISL_13152570
LC0653644	hCoV-19/USA/IN-CDC-LC0653644/2022	EPI_ISL_13152569
LC0653438	hCoV-19/USA/IL-CDC-LC0653438/2022	EPI_ISL_13152568
LC0653440	hCoV-19/USA/IL-CDC-LC0653440/2022	EPI_ISL_13152567
LC0653447	hCoV-19/USA/IL-CDC-LC0653447/2022	EPI_ISL_13152566
LC0653437	hCoV-19/USA/IL-CDC-LC0653437/2022	EPI_ISL_13152565
LC0653413	hCoV-19/USA/IN-CDC-LC0653413/2022	EPI_ISL_13152564
LC0653414	hCoV-19/USA/IN-CDC-LC0653414/2022	EPI_ISL_13152563
LC0653407	hCoV-19/USA/WI-CDC-LC0653407/2022	EPI_ISL_13152562
LC0653415	hCoV-19/USA/IL-CDC-LC0653415/2022	EPI_ISL_13152560
LC0653408	hCoV-19/USA/MN-CDC-LC0653408/2022	EPI_ISL_13152561
LC0653296	hCoV-19/USA/CA-CDC-LC0653296/2022	EPI_ISL_13152559
LC0653041	hCoV-19/USA/CA-CDC-LC0653041/2022	EPI_ISL_13152558
LC0653044	hCoV-19/USA/HI-CDC-LC0653044/2022	EPI_ISL_13152556
LC0653050	hCoV-19/USA/HI-CDC-LC0653050/2022	EPI_ISL_13152557
LC0653049	hCoV-19/USA/HI-CDC-LC0653049/2022	EPI_ISL_13152555
LC0653043	hCoV-19/USA/HI-CDC-LC0653043/2022	EPI_ISL_13152554
LC0452929	hCoV-19/USA/OR-CDC-LC0452929/2021	EPI_ISL_8602830
LC0653055	hCoV-19/USA/CA-CDC-LC0653055/2022	EPI_ISL_13152553
LC0452483	hCoV-19/USA/OR-CDC-LC0452483/2021	EPI_ISL_8600400
LC0653053	hCoV-19/USA/HI-CDC-LC0653053/2022	EPI_ISL_13152552
LC0653042	hCoV-19/USA/HI-CDC-LC0653042/2022	EPI_ISL_13152551
LC0448959	hCoV-19/USA/NY-CDC-LC0448959/2021	EPI_ISL_8601137
LC0450477	hCoV-19/USA/MD-CDC-LC0450477/2021	EPI_ISL_8602693
LC0653046	hCoV-19/USA/HI-CDC-LC0653046/2022	EPI_ISL_13152550
LC0447544	hCoV-19/USA/NJ-CDC-LC0447544/2021	EPI_ISL_8599555
LC0653045	hCoV-19/USA/HI-CDC-LC0653045/2022	EPI_ISL_13152549
LC0653048	hCoV-19/USA/CA-CDC-LC0653048/2022	EPI_ISL_13152548
LC0449610	hCoV-19/USA/SC-CDC-LC0449610/2021	EPI_ISL_8602334
LC0653054	hCoV-19/USA/CA-CDC-LC0653054/2022	EPI_ISL_13152547
LC0454575	hCoV-19/USA/DE-CDC-LC0454575/2021	EPI_ISL_8602557
LC0653287	hCoV-19/USA/CA-CDC-LC0653287/2022	EPI_ISL_13152546
LC0653294	hCoV-19/USA/CA-CDC-LC0653294/2022	EPI_ISL_13152545
LC0450101	hCoV-19/USA/GA-CDC-LC0450101/2021	EPI_ISL_8601321
LC0653288	hCoV-19/USA/CA-CDC-LC0653288/2022	EPI_ISL_13152544
LC0450773	hCoV-19/USA/NH-CDC-LC0450773/2021	EPI_ISL_8603619
LC0653291	hCoV-19/USA/CA-CDC-LC0653291/2022	EPI_ISL_13152543
LC0653211	hCoV-19/USA/HI-CDC-LC0653211/2022	EPI_ISL_13152542
LC0653032	hCoV-19/USA/CA-CDC-LC0653032/2022	EPI_ISL_13152541
LC0653223	hCoV-19/USA/CA-CDC-LC0653223/2022	EPI_ISL_13152540
LC0454428	hCoV-19/USA/NH-CDC-LC0454428/2021	EPI_ISL_8603459
LC0653224	hCoV-19/USA/CA-CDC-LC0653224/2022	EPI_ISL_13152539
LC0653034	hCoV-19/USA/CA-CDC-LC0653034/2022	EPI_ISL_13152538
LC0452568	hCoV-19/USA/WA-CDC-LC0452568/2021	EPI_ISL_8600704
LC0653030	hCoV-19/USA/CA-CDC-LC0653030/2022	EPI_ISL_13152537
LC0653025	hCoV-19/USA/CA-CDC-LC0653025/2022	EPI_ISL_13152536
LC0335945	hCoV-19/USA/AZ-CDC-LC0335945/2021	EPI_ISL_5872157
LC0653038	hCoV-19/USA/CA-CDC-LC0653038/2022	EPI_ISL_13152535
LC0653033	hCoV-19/USA/CA-CDC-LC0653033/2022	EPI_ISL_13152534
LC0653029	hCoV-19/USA/CA-CDC-LC0653029/2022	EPI_ISL_13152533
LC0653036	hCoV-19/USA/CA-CDC-LC0653036/2022	EPI_ISL_13152532
LC0653222	hCoV-19/USA/CA-CDC-LC0653222/2022	EPI_ISL_13152531
LC0653220	hCoV-19/USA/CA-CDC-LC0653220/2022	EPI_ISL_13152530
LC0653221	hCoV-19/USA/CA-CDC-LC0653221/2022	EPI_ISL_13152529
LC0653028	hCoV-19/USA/CA-CDC-LC0653028/2022	EPI_ISL_13152528
LC0653094	hCoV-19/USA/CA-CDC-LC0653094/2022	EPI_ISL_13152527
LC0653096	hCoV-19/USA/CA-CDC-LC0653096/2022	EPI_ISL_13152526
LC0653031	hCoV-19/USA/CA-CDC-LC0653031/2022	EPI_ISL_13152525
LC0653039	hCoV-19/USA/CA-CDC-LC0653039/2022	EPI_ISL_13152524
LC0653023	hCoV-19/USA/CA-CDC-LC0653023/2022	EPI_ISL_13152523
LC0653024	hCoV-19/USA/CA-CDC-LC0653024/2022	EPI_ISL_13152522
LC0653035	hCoV-19/USA/CA-CDC-LC0653035/2022	EPI_ISL_13152521
LC0653213	hCoV-19/USA/CA-CDC-LC0653213/2022	EPI_ISL_13152520
LC0653214	hCoV-19/USA/CA-CDC-LC0653214/2022	EPI_ISL_13152519
LC0653219	hCoV-19/USA/CA-CDC-LC0653219/2022	EPI_ISL_13152518
LC0653074	hCoV-19/USA/CA-CDC-LC0653074/2022	EPI_ISL_13152517
LC0653066	hCoV-19/USA/CA-CDC-LC0653066/2022	EPI_ISL_13152516
LC0378802	hCoV-19/USA/PA-CDC-LC0378802/2021	EPI_ISL_6793613
LC0653087	hCoV-19/USA/CA-CDC-LC0653087/2022	EPI_ISL_13152515
LC0653085	hCoV-19/USA/CA-CDC-LC0653085/2022	EPI_ISL_13152514
LC0653071	hCoV-19/USA/CA-CDC-LC0653071/2022	EPI_ISL_13152513
LC0653081	hCoV-19/USA/CA-CDC-LC0653081/2022	EPI_ISL_13152512
LC0653063	hCoV-19/USA/CA-CDC-LC0653063/2022	EPI_ISL_13152511
LC0653080	hCoV-19/USA/CA-CDC-LC0653080/2022	EPI_ISL_13152510
LC0653082	hCoV-19/USA/CA-CDC-LC0653082/2022	EPI_ISL_13152509
LC0653216	hCoV-19/USA/CA-CDC-LC0653216/2022	EPI_ISL_13152508
LC0653079	hCoV-19/USA/CA-CDC-LC0653079/2022	EPI_ISL_13152507
LC0653100	hCoV-19/USA/CA-CDC-LC0653100/2022	EPI_ISL_13152506
LC0653101	hCoV-19/USA/CA-CDC-LC0653101/2022	EPI_ISL_13152505
LC0653093	hCoV-19/USA/CA-CDC-LC0653093/2022	EPI_ISL_13152504
LC0653057	hCoV-19/USA/CA-CDC-LC0653057/2022	EPI_ISL_13152503
LC0653073	hCoV-19/USA/CA-CDC-LC0653073/2022	EPI_ISL_13152502
LC0653070	hCoV-19/USA/CA-CDC-LC0653070/2022	EPI_ISL_13152501
LC0653059	hCoV-19/USA/CA-CDC-LC0653059/2022	EPI_ISL_13152500
LC0653061	hCoV-19/USA/CA-CDC-LC0653061/2022	EPI_ISL_13152499
LC0653058	hCoV-19/USA/CA-CDC-LC0653058/2022	EPI_ISL_13152498
LC0653299	hCoV-19/USA/CA-CDC-LC0653299/2022	EPI_ISL_13152497
LC0653111	hCoV-19/USA/CA-CDC-LC0653111/2022	EPI_ISL_13152496
LC0653108	hCoV-19/USA/CA-CDC-LC0653108/2022	EPI_ISL_13152495
LC0653112	hCoV-19/USA/CA-CDC-LC0653112/2022	EPI_ISL_13152494
LC0653020	hCoV-19/USA/CA-CDC-LC0653020/2022	EPI_ISL_13152493
LC0653062	hCoV-19/USA/CA-CDC-LC0653062/2022	EPI_ISL_13152492
LC0653019	hCoV-19/USA/CA-CDC-LC0653019/2022	EPI_ISL_13152491
LC0653302	hCoV-19/USA/CA-CDC-LC0653302/2022	EPI_ISL_13152490
LC0653300	hCoV-19/USA/CA-CDC-LC0653300/2022	EPI_ISL_13152489
LC0653022	hCoV-19/USA/CA-CDC-LC0653022/2022	EPI_ISL_13152488
LC0653257	hCoV-19/USA/CA-CDC-LC0653257/2022	EPI_ISL_13152487
LC0653256	hCoV-19/USA/CA-CDC-LC0653256/2022	EPI_ISL_13152486
LC0653260	hCoV-19/USA/CA-CDC-LC0653260/2022	EPI_ISL_13152485
LC0653263	hCoV-19/USA/CA-CDC-LC0653263/2022	EPI_ISL_13152484
LC0378681	hCoV-19/USA/MI-CDC-LC0378681/2021	EPI_ISL_6792276
LC0653262	hCoV-19/USA/CA-CDC-LC0653262/2022	EPI_ISL_13152483
LC0653271	hCoV-19/USA/CA-CDC-LC0653271/2022	EPI_ISL_13152482
LC0653264	hCoV-19/USA/CA-CDC-LC0653264/2022	EPI_ISL_13152481
LC0653266	hCoV-19/USA/CA-CDC-LC0653266/2022	EPI_ISL_13152480
LC0653265	hCoV-19/USA/CA-CDC-LC0653265/2022	EPI_ISL_13152479
LC0653242	hCoV-19/USA/CA-CDC-LC0653242/2022	EPI_ISL_13152478
LC0653234	hCoV-19/USA/CA-CDC-LC0653234/2022	EPI_ISL_13152477
LC0653243	hCoV-19/USA/CA-CDC-LC0653243/2022	EPI_ISL_13152476
LC0653241	hCoV-19/USA/CA-CDC-LC0653241/2022	EPI_ISL_13152475
LC0335887	hCoV-19/USA/MI-CDC-LC0335887/2021	EPI_ISL_5872189
LC0335885	hCoV-19/USA/KY-CDC-LC0335885/2021	EPI_ISL_5872191
LC0653228	hCoV-19/USA/CA-CDC-LC0653228/2022	EPI_ISL_13152474
LC0653230	hCoV-19/USA/CA-CDC-LC0653230/2022	EPI_ISL_13152473
LC0653229	hCoV-19/USA/CA-CDC-LC0653229/2022	EPI_ISL_13152471
LC0653236	hCoV-19/USA/CA-CDC-LC0653236/2022	EPI_ISL_13152470
LC0135634	hCoV-19/USA/NC-CDC-LC0135634/2021	EPI_ISL_4158363
LC0653246	hCoV-19/USA/CA-CDC-LC0653246/2022	EPI_ISL_13152469
LC0653237	hCoV-19/USA/CA-CDC-LC0653237/2022	EPI_ISL_13152468
LC0653274	hCoV-19/USA/CA-CDC-LC0653274/2022	EPI_ISL_13152467
LC0653284	hCoV-19/USA/CA-CDC-LC0653284/2022	EPI_ISL_13152466
LC0653280	hCoV-19/USA/CA-CDC-LC0653280/2022	EPI_ISL_13152465
LC0653283	hCoV-19/USA/CA-CDC-LC0653283/2022	EPI_ISL_13152464
LC0653275	hCoV-19/USA/CA-CDC-LC0653275/2022	EPI_ISL_13152463
LC0653273	hCoV-19/USA/CA-CDC-LC0653273/2022	EPI_ISL_13152462
LC0653276	hCoV-19/USA/CA-CDC-LC0653276/2022	EPI_ISL_13152461
LC0653279	hCoV-19/USA/CA-CDC-LC0653279/2022	EPI_ISL_13152460
LC0653281	hCoV-19/USA/CA-CDC-LC0653281/2022	EPI_ISL_13152459
LC0653077	hCoV-19/USA/CA-CDC-LC0653077/2022	EPI_ISL_13152458
LC0135534	hCoV-19/USA/GA-CDC-LC0135534/2021	EPI_ISL_4158429
LC0444399	hCoV-19/USA/CA-CDC-LC0444399/2021	EPI_ISL_8469280
LC0653075	hCoV-19/USA/CA-CDC-LC0653075/2022	EPI_ISL_13152457
LC0653272	hCoV-19/USA/CA-CDC-LC0653272/2022	EPI_ISL_13152456
LC0652908	hCoV-19/USA/CA-CDC-LC0652908/2022	EPI_ISL_13152455
LC0652913	hCoV-19/USA/CA-CDC-LC0652913/2022	EPI_ISL_13152453
LC0652907	hCoV-19/USA/CA-CDC-LC0652907/2022	EPI_ISL_13152452
LC0453990	hCoV-19/USA/DC-CDC-LC0453990/2021	EPI_ISL_8601192
LC0443132	hCoV-19/USA/NJ-CDC-LC0443132/2021	EPI_ISL_8468564
LC0652899	hCoV-19/USA/CA-CDC-LC0652899/2022	EPI_ISL_13152451
LC0448250	hCoV-19/USA/GA-CDC-LC0448250/2021	EPI_ISL_8601392
LC0652902	hCoV-19/USA/CA-CDC-LC0652902/2022	EPI_ISL_13152450
LC0443145	hCoV-19/USA/NJ-CDC-LC0443145/2021	EPI_ISL_8468794
LC0652898	hCoV-19/USA/CA-CDC-LC0652898/2022	EPI_ISL_13152449
LC0652905	hCoV-19/USA/CA-CDC-LC0652905/2022	EPI_ISL_13152448
LC0652906	hCoV-19/USA/CA-CDC-LC0652906/2022	EPI_ISL_13152447
LC0652904	hCoV-19/USA/CA-CDC-LC0652904/2022	EPI_ISL_13152446
LC0468111	hCoV-19/USA/HI-CDC-LC0468111/2022	EPI_ISL_9039159
LC0652910	hCoV-19/USA/CA-CDC-LC0652910/2022	EPI_ISL_13152445
LC0652911	hCoV-19/USA/CA-CDC-LC0652911/2022	EPI_ISL_13152444
LC0443250	hCoV-19/USA/NJ-CDC-LC0443250/2021	EPI_ISL_8468702
LC0377998	hCoV-19/USA/AZ-CDC-LC0377998/2021	EPI_ISL_6792064
LC0652896	hCoV-19/USA/CA-CDC-LC0652896/2022	EPI_ISL_13152443
LC0652915	hCoV-19/USA/CA-CDC-LC0652915/2022	EPI_ISL_13152442
LC0652912	hCoV-19/USA/CA-CDC-LC0652912/2022	EPI_ISL_13152441
LC0652914	hCoV-19/USA/CA-CDC-LC0652914/2022	EPI_ISL_13152440
LC0336184	hCoV-19/USA/WI-CDC-LC0336184/2021	EPI_ISL_5872147
LC0652725	hCoV-19/USA/WV-CDC-LC0652725/2022	EPI_ISL_13152439
LC0652728	hCoV-19/USA/PA-CDC-LC0652728/2022	EPI_ISL_13152438
LC0652994	hCoV-19/USA/PA-CDC-LC0652994/2022	EPI_ISL_13152437
LC0653015	hCoV-19/USA/PA-CDC-LC0653015/2022	EPI_ISL_13152436
LC0652999	hCoV-19/USA/PA-CDC-LC0652999/2022	EPI_ISL_13152435
LC0652715	hCoV-19/USA/KY-CDC-LC0652715/2022	EPI_ISL_13152434
LC0652724	hCoV-19/USA/KY-CDC-LC0652724/2022	EPI_ISL_13152433
LC0652714	hCoV-19/USA/KY-CDC-LC0652714/2022	EPI_ISL_13152432
LC0652716	hCoV-19/USA/KY-CDC-LC0652716/2022	EPI_ISL_13152431
LC0652718	hCoV-19/USA/KY-CDC-LC0652718/2022	EPI_ISL_13152430
LC0652721	hCoV-19/USA/KY-CDC-LC0652721/2022	EPI_ISL_13152429
LC0652726	hCoV-19/USA/KY-CDC-LC0652726/2022	EPI_ISL_13152428
LC0653007	hCoV-19/USA/KY-CDC-LC0653007/2022	EPI_ISL_13152427
LC0653012	hCoV-19/USA/IN-CDC-LC0653012/2022	EPI_ISL_13152426
LC0653016	hCoV-19/USA/IN-CDC-LC0653016/2022	EPI_ISL_13152425
LC0652996	hCoV-19/USA/PA-CDC-LC0652996/2022	EPI_ISL_13152424
LC0652723	hCoV-19/USA/PA-CDC-LC0652723/2022	EPI_ISL_13152423
LC0652995	hCoV-19/USA/KY-CDC-LC0652995/2022	EPI_ISL_13152422
LC0652998	hCoV-19/USA/KY-CDC-LC0652998/2022	EPI_ISL_13152421
LC0653001	hCoV-19/USA/KY-CDC-LC0653001/2022	EPI_ISL_13152420
LC0652712	hCoV-19/USA/KY-CDC-LC0652712/2022	EPI_ISL_13152419
LC0652720	hCoV-19/USA/KY-CDC-LC0652720/2022	EPI_ISL_13152418
LC0652751	hCoV-19/USA/MI-CDC-LC0652751/2022	EPI_ISL_13152417
LC0652764	hCoV-19/USA/MI-CDC-LC0652764/2022	EPI_ISL_13152416
LC0652753	hCoV-19/USA/MI-CDC-LC0652753/2022	EPI_ISL_13152415
LC0652758	hCoV-19/USA/MI-CDC-LC0652758/2022	EPI_ISL_13152414
LC0652762	hCoV-19/USA/MI-CDC-LC0652762/2022	EPI_ISL_13152413
LC0652752	hCoV-19/USA/MI-CDC-LC0652752/2022	EPI_ISL_13152412
LC0652760	hCoV-19/USA/WV-CDC-LC0652760/2022	EPI_ISL_13152411
LC0652757	hCoV-19/USA/WV-CDC-LC0652757/2022	EPI_ISL_13152410
LC0652756	hCoV-19/USA/MI-CDC-LC0652756/2022	EPI_ISL_13152409
LC0652766	hCoV-19/USA/OH-CDC-LC0652766/2022	EPI_ISL_13152408
LC0652755	hCoV-19/USA/OH-CDC-LC0652755/2022	EPI_ISL_13152407
LC0652763	hCoV-19/USA/OH-CDC-LC0652763/2022	EPI_ISL_13152406
LC0652765	hCoV-19/USA/OH-CDC-LC0652765/2022	EPI_ISL_13152405
LC0652662	hCoV-19/USA/WI-CDC-LC0652662/2022	EPI_ISL_13152404
LC0652661	hCoV-19/USA/WI-CDC-LC0652661/2022	EPI_ISL_13152403
LC0652677	hCoV-19/USA/WI-CDC-LC0652677/2022	EPI_ISL_13152401
LC0652664	hCoV-19/USA/WI-CDC-LC0652664/2022	EPI_ISL_13152400
LC0652652	hCoV-19/USA/IL-CDC-LC0652652/2022	EPI_ISL_13152399
LC0470169	hCoV-19/USA/WI-CDC-LC0470169/2021	EPI_ISL_9049484
LC0652676	hCoV-19/USA/IL-CDC-LC0652676/2022	EPI_ISL_13152398
LC0652656	hCoV-19/USA/IL-CDC-LC0652656/2022	EPI_ISL_13152397
LC0652666	hCoV-19/USA/WI-CDC-LC0652666/2022	EPI_ISL_13152396
LC0438891	hCoV-19/USA/DC-CDC-LC0438891/2021	EPI_ISL_8366348
LC0652678	hCoV-19/USA/IN-CDC-LC0652678/2022	EPI_ISL_13152395
LC0652659	hCoV-19/USA/IN-CDC-LC0652659/2022	EPI_ISL_13152394
LC0652667	hCoV-19/USA/IL-CDC-LC0652667/2022	EPI_ISL_13152393
LC0652649	hCoV-19/USA/IL-CDC-LC0652649/2022	EPI_ISL_13152391
LC0652650	hCoV-19/USA/IL-CDC-LC0652650/2022	EPI_ISL_13152390
LC0652653	hCoV-19/USA/IL-CDC-LC0652653/2022	EPI_ISL_13152389
LC0652669	hCoV-19/USA/IN-CDC-LC0652669/2022	EPI_ISL_13152388
LC0335713	hCoV-19/USA/IN-CDC-LC0335713/2021	EPI_ISL_5872154
LC0652993	hCoV-19/USA/IL-CDC-LC0652993/2022	EPI_ISL_13152387
LC0652651	hCoV-19/USA/WI-CDC-LC0652651/2022	EPI_ISL_13152386
LC0652679	hCoV-19/USA/IL-CDC-LC0652679/2022	EPI_ISL_13152385
LC0652668	hCoV-19/USA/IL-CDC-LC0652668/2022	EPI_ISL_13152384
LC0652675	hCoV-19/USA/IL-CDC-LC0652675/2022	EPI_ISL_13152383
LC0652648	hCoV-19/USA/IL-CDC-LC0652648/2022	EPI_ISL_13152382
LC0652680	hCoV-19/USA/IL-CDC-LC0652680/2022	EPI_ISL_13152381
LC0652681	hCoV-19/USA/IL-CDC-LC0652681/2022	EPI_ISL_13152380
LC0653126	hCoV-19/USA/KY-CDC-LC0653126/2022	EPI_ISL_13152379
LC0653132	hCoV-19/USA/KY-CDC-LC0653132/2022	EPI_ISL_13152378
LC0475651	hCoV-19/USA/PA-CDC-LC0475651/2022	EPI_ISL_8981292
LC0653124	hCoV-19/USA/KY-CDC-LC0653124/2022	EPI_ISL_13152377
LC0652941	hCoV-19/USA/KY-CDC-LC0652941/2022	EPI_ISL_13152376
LC0652942	hCoV-19/USA/MN-CDC-LC0652942/2022	EPI_ISL_13152375
LC0653131	hCoV-19/USA/KY-CDC-LC0653131/2022	EPI_ISL_13152374
LC0652940	hCoV-19/USA/KY-CDC-LC0652940/2022	EPI_ISL_13152373
LC0653121	hCoV-19/USA/KY-CDC-LC0653121/2022	EPI_ISL_13152372
LC0653125	hCoV-19/USA/KY-CDC-LC0653125/2022	EPI_ISL_13152371
LC0653128	hCoV-19/USA/KY-CDC-LC0653128/2022	EPI_ISL_13152370
LC0653123	hCoV-19/USA/KY-CDC-LC0653123/2022	EPI_ISL_13152369
LC0653115	hCoV-19/USA/WV-CDC-LC0653115/2022	EPI_ISL_13152368
LC0462665	hCoV-19/USA/CT-CDC-LC0462665/2022	EPI_ISL_9039172
LC0653119	hCoV-19/USA/WV-CDC-LC0653119/2022	EPI_ISL_13152367
LC0335715	hCoV-19/USA/IN-CDC-LC0335715/2021	EPI_ISL_5872155
LC0467906	hCoV-19/USA/NV-CDC-LC0467906/2021	EPI_ISL_9035092
LC0652936	hCoV-19/USA/WI-CDC-LC0652936/2022	EPI_ISL_13152366
LC0652938	hCoV-19/USA/WI-CDC-LC0652938/2022	EPI_ISL_13152365
LC0652956	hCoV-19/USA/WI-CDC-LC0652956/2022	EPI_ISL_13152364
LC0339666	hCoV-19/USA/IN-CDC-LC0339666/2021	EPI_ISL_5872225
LC0653139	hCoV-19/USA/IN-CDC-LC0653139/2022	EPI_ISL_13152363
LC0339671	hCoV-19/USA/IN-CDC-LC0339671/2021	EPI_ISL_5872226
LC0653148	hCoV-19/USA/WI-CDC-LC0653148/2022	EPI_ISL_13152362
LC0653138	hCoV-19/USA/IL-CDC-LC0653138/2022	EPI_ISL_13152361
LC0653149	hCoV-19/USA/WI-CDC-LC0653149/2022	EPI_ISL_13152360
LC0653140	hCoV-19/USA/WI-CDC-LC0653140/2022	EPI_ISL_13152359
LC0653134	hCoV-19/USA/IN-CDC-LC0653134/2022	EPI_ISL_13152358
LC0653188	hCoV-19/USA/IL-CDC-LC0653188/2022	EPI_ISL_13152357
LC0653135	hCoV-19/USA/IL-CDC-LC0653135/2022	EPI_ISL_13152356
LC0653137	hCoV-19/USA/IL-CDC-LC0653137/2022	EPI_ISL_13152355
LC0653146	hCoV-19/USA/WI-CDC-LC0653146/2022	EPI_ISL_13152354
LC0653145	hCoV-19/USA/WI-CDC-LC0653145/2022	EPI_ISL_13152353
LC0652949	hCoV-19/USA/IL-CDC-LC0652949/2022	EPI_ISL_13152351
LC0652923	hCoV-19/USA/IL-CDC-LC0652923/2022	EPI_ISL_13152350
LC0653189	hCoV-19/USA/IL-CDC-LC0653189/2022	EPI_ISL_13152349
LC0652946	hCoV-19/USA/IN-CDC-LC0652946/2022	EPI_ISL_13152348
LC0652937	hCoV-19/USA/IN-CDC-LC0652937/2022	EPI_ISL_13152347
LC0652947	hCoV-19/USA/IN-CDC-LC0652947/2022	EPI_ISL_13152346
LC0652975	hCoV-19/USA/IN-CDC-LC0652975/2022	EPI_ISL_13152345
LC0476466	hCoV-19/USA/PA-CDC-LC0476466/2022	EPI_ISL_9188353
LC0653182	hCoV-19/USA/PA-CDC-LC0653182/2022	EPI_ISL_13152344
LC0476948	hCoV-19/USA/NY-CDC-LC0476948/2022	EPI_ISL_9188792
LC0653202	hCoV-19/USA/KY-CDC-LC0653202/2022	EPI_ISL_13152343
LC0653170	hCoV-19/USA/KY-CDC-LC0653170/2022	EPI_ISL_13152341
LC0653169	hCoV-19/USA/KY-CDC-LC0653169/2022	EPI_ISL_13152340
LC0653166	hCoV-19/USA/KY-CDC-LC0653166/2022	EPI_ISL_13152339
LC0653167	hCoV-19/USA/KY-CDC-LC0653167/2022	EPI_ISL_13152338
LC0652862	hCoV-19/USA/WV-CDC-LC0652862/2022	EPI_ISL_13152337
LC0653365	hCoV-19/USA/MI-CDC-LC0653365/2022	EPI_ISL_13152335
LC0653361	hCoV-19/USA/IN-CDC-LC0653361/2022	EPI_ISL_13152334
LC0652863	hCoV-19/USA/OH-CDC-LC0652863/2022	EPI_ISL_13152333
LC0652943	hCoV-19/USA/MO-CDC-LC0652943/2022	EPI_ISL_13152332
LC0652864	hCoV-19/USA/WV-CDC-LC0652864/2022	EPI_ISL_13152330
LC0653208	hCoV-19/USA/IL-CDC-LC0653208/2022	EPI_ISL_13152331
LC0652953	hCoV-19/USA/IL-CDC-LC0652953/2022	EPI_ISL_13152328
LC0652964	hCoV-19/USA/WI-CDC-LC0652964/2022	EPI_ISL_13152327
LC0652948	hCoV-19/USA/IL-CDC-LC0652948/2022	EPI_ISL_13152325
LC0652952	hCoV-19/USA/WI-CDC-LC0652952/2022	EPI_ISL_13152326
LC0376318	hCoV-19/USA/AZ-CDC-LC0376318/2021	EPI_ISL_6792035
LC0653207	hCoV-19/USA/IL-CDC-LC0653207/2022	EPI_ISL_13152324
LC0335978	hCoV-19/USA/CO-CDC-LC0335978/2021	EPI_ISL_5872229
LC0653203	hCoV-19/USA/IL-CDC-LC0653203/2022	EPI_ISL_13152323
LC0653206	hCoV-19/USA/IL-CDC-LC0653206/2022	EPI_ISL_13152322
LC0430822	hCoV-19/USA/NH-CDC-LC0430822/2021	EPI_ISL_8154578
LC0652865	hCoV-19/USA/KY-CDC-LC0652865/2022	EPI_ISL_13152321
LC0652933	hCoV-19/USA/IL-CDC-LC0652933/2022	EPI_ISL_13152320
LC0652987	hCoV-19/USA/IL-CDC-LC0652987/2022	EPI_ISL_13152319
LC0652967	hCoV-19/USA/IL-CDC-LC0652967/2022	EPI_ISL_13152318
LC0652963	hCoV-19/USA/IL-CDC-LC0652963/2022	EPI_ISL_13152317
LC0652966	hCoV-19/USA/WI-CDC-LC0652966/2022	EPI_ISL_13152316
LC0380559	hCoV-19/USA/OH-CDC-LC0380559/2021	EPI_ISL_6790820
LC0335830	hCoV-19/USA/OH-CDC-LC0335830/2021	EPI_ISL_5872235
LC0652972	hCoV-19/USA/IL-CDC-LC0652972/2022	EPI_ISL_13152315
LC0652979	hCoV-19/USA/WI-CDC-LC0652979/2022	EPI_ISL_13152314
LC0653196	hCoV-19/USA/WI-CDC-LC0653196/2022	EPI_ISL_13152313
LC0438491	hCoV-19/USA/NY-CDC-LC0438491/2021	EPI_ISL_8365178
LC0440211	hCoV-19/USA/DE-CDC-LC0440211/2021	EPI_ISL_8366578
LC0652926	hCoV-19/USA/WI-CDC-LC0652926/2022	EPI_ISL_13152312
LC0652935	hCoV-19/USA/WI-CDC-LC0652935/2022	EPI_ISL_13152311
LC0652932	hCoV-19/USA/WI-CDC-LC0652932/2022	EPI_ISL_13152310
LC0653187	hCoV-19/USA/IL-CDC-LC0653187/2022	EPI_ISL_13152309
LC0653195	hCoV-19/USA/IL-CDC-LC0653195/2022	EPI_ISL_13152308
LC0652934	hCoV-19/USA/IL-CDC-LC0652934/2022	EPI_ISL_13152307
LC0652965	hCoV-19/USA/WI-CDC-LC0652965/2022	EPI_ISL_13152306
LC0377499	hCoV-19/USA/MN-CDC-LC0377499/2021	EPI_ISL_6790978
LC0652970	hCoV-19/USA/IL-CDC-LC0652970/2022	EPI_ISL_13152305
LC0652971	hCoV-19/USA/IL-CDC-LC0652971/2022	EPI_ISL_13152304
LC0652976	hCoV-19/USA/IL-CDC-LC0652976/2022	EPI_ISL_13152303
LC0653193	hCoV-19/USA/WI-CDC-LC0653193/2022	EPI_ISL_13152300
LC0653142	hCoV-19/USA/IL-CDC-LC0653142/2022	EPI_ISL_13152299
LC0652931	hCoV-19/USA/IL-CDC-LC0652931/2022	EPI_ISL_13152298
LC0652974	hCoV-19/USA/IL-CDC-LC0652974/2022	EPI_ISL_13152297
LC0653209	hCoV-19/USA/IL-CDC-LC0653209/2022	EPI_ISL_13152296
LC0652951	hCoV-19/USA/IL-CDC-LC0652951/2022	EPI_ISL_13152295
LC0652954	hCoV-19/USA/IL-CDC-LC0652954/2022	EPI_ISL_13152294
LC0652925	hCoV-19/USA/WI-CDC-LC0652925/2022	EPI_ISL_13152293
LC0653141	hCoV-19/USA/WI-CDC-LC0653141/2022	EPI_ISL_13152292
LC0653185	hCoV-19/USA/IL-CDC-LC0653185/2022	EPI_ISL_13152291
LC0652796	hCoV-19/USA/PA-CDC-LC0652796/2022	EPI_ISL_13152290
LC0653336	hCoV-19/USA/PA-CDC-LC0653336/2022	EPI_ISL_13152289
LC0652798	hCoV-19/USA/KY-CDC-LC0652798/2022	EPI_ISL_13152287
LC0652711	hCoV-19/USA/KY-CDC-LC0652711/2022	EPI_ISL_13152285
LC0652702	hCoV-19/USA/KY-CDC-LC0652702/2022	EPI_ISL_13152284
LC0460272	hCoV-19/USA/AZ-CDC-LC0460272/2021	EPI_ISL_9034753
LC0463002	hCoV-19/USA/NY-CDC-LC0463002/2022	EPI_ISL_9041753
LC0652707	hCoV-19/USA/KY-CDC-LC0652707/2022	EPI_ISL_13152283
LC0652802	hCoV-19/USA/KY-CDC-LC0652802/2022	EPI_ISL_13152282
LC0652699	hCoV-19/USA/KY-CDC-LC0652699/2022	EPI_ISL_13152281
LC0375635	hCoV-19/USA/IL-CDC-LC0375635/2021	EPI_ISL_6790700
LC0652799	hCoV-19/USA/IN-CDC-LC0652799/2022	EPI_ISL_13152280
LC0652806	hCoV-19/USA/IN-CDC-LC0652806/2022	EPI_ISL_13152279
LC0652804	hCoV-19/USA/KY-CDC-LC0652804/2022	EPI_ISL_13152278
LC0652705	hCoV-19/USA/KY-CDC-LC0652705/2022	EPI_ISL_13152277
LC0815462	hCoV-19/USA/CA-CDC-LC0815462/2022	EPI_ISL_14475153
LC0816310	hCoV-19/USA/WI-CDC-LC0816310/2022	EPI_ISL_14475146
LC0652708	hCoV-19/USA/KY-CDC-LC0652708/2022	EPI_ISL_13152276
LC0653155	hCoV-19/USA/WV-CDC-LC0653155/2022	EPI_ISL_13152275
LC0467623	hCoV-19/USA/NJ-CDC-LC0467623/2022	EPI_ISL_9039240
LC0653159	hCoV-19/USA/WV-CDC-LC0653159/2022	EPI_ISL_13152273
LC0379574	hCoV-19/USA/RI-CDC-LC0379574/2021	EPI_ISL_6789956
LC0498428	hCoV-19/USA/ID-CDC-LC0498428/2022	EPI_ISL_9465092
LC0498991	hCoV-19/USA/MO-CDC-LC0498991/2022	EPI_ISL_9469092
LC0653154	hCoV-19/USA/WV-CDC-LC0653154/2022	EPI_ISL_13152272
LC0372806	hCoV-19/USA/DC-CDC-LC0372806/2021	EPI_ISL_6790943
LC0653151	hCoV-19/USA/WV-CDC-LC0653151/2022	EPI_ISL_13152271
LC0488444	hCoV-19/USA/IA-CDC-LC0488444/2022	EPI_ISL_9343753
LC0492373	hCoV-19/USA/NY-CDC-LC0492373/2022	EPI_ISL_9475592
LC0653152	hCoV-19/USA/WV-CDC-LC0653152/2022	EPI_ISL_13152270
LC0495183	hCoV-19/USA/MD-CDC-LC0495183/2022	EPI_ISL_9478692
LC0376349	hCoV-19/USA/WI-CDC-LC0376349/2021	EPI_ISL_6790983
LC0653153	hCoV-19/USA/WV-CDC-LC0653153/2022	EPI_ISL_13152269
LC0653164	hCoV-19/USA/WV-CDC-LC0653164/2022	EPI_ISL_13152268
LC0504012	hCoV-19/USA/NM-CDC-LC0504012/2022	EPI_ISL_9522592
LC0653160	hCoV-19/USA/WV-CDC-LC0653160/2022	EPI_ISL_13152267
LC0653165	hCoV-19/USA/WV-CDC-LC0653165/2022	EPI_ISL_13152266
LC0815983	hCoV-19/USA/IL-CDC-LC0815983/2022	EPI_ISL_14475050
LC0653346	hCoV-19/USA/OH-CDC-LC0653346/2022	EPI_ISL_13152265
LC0653311	hCoV-19/USA/KY-CDC-LC0653311/2022	EPI_ISL_13152264
LC0335948	hCoV-19/USA/AZ-CDC-LC0335948/2021	EPI_ISL_5872205
LC0489742	hCoV-19/USA/UT-CDC-LC0489742/2022	EPI_ISL_9338653
LC0653308	hCoV-19/USA/IN-CDC-LC0653308/2022	EPI_ISL_13152263
LC0653307	hCoV-19/USA/MI-CDC-LC0653307/2022	EPI_ISL_13152262
LC0653309	hCoV-19/USA/OH-CDC-LC0653309/2022	EPI_ISL_13152261
LC0653310	hCoV-19/USA/MI-CDC-LC0653310/2022	EPI_ISL_13152260
LC0652870	hCoV-19/USA/KY-CDC-LC0652870/2022	EPI_ISL_13152259
LC0335768	hCoV-19/USA/WV-CDC-LC0335768/2021	EPI_ISL_5872245
LC0653314	hCoV-19/USA/MI-CDC-LC0653314/2022	EPI_ISL_13152258
LC0462642	hCoV-19/USA/CT-CDC-LC0462642/2022	EPI_ISL_9039271
LC0653342	hCoV-19/USA/OH-CDC-LC0653342/2022	EPI_ISL_13152257
LC0653339	hCoV-19/USA/IL-CDC-LC0653339/2022	EPI_ISL_13152255
LC0653338	hCoV-19/USA/IL-CDC-LC0653338/2022	EPI_ISL_13152254
LC0652882	hCoV-19/USA/IL-CDC-LC0652882/2022	EPI_ISL_13152253
LC0653161	hCoV-19/USA/WV-CDC-LC0653161/2022	EPI_ISL_13152252
LC0816605	hCoV-19/USA/CA-CDC-LC0816605/2022	EPI_ISL_14475607
LC0652867	hCoV-19/USA/IN-CDC-LC0652867/2022	EPI_ISL_13152250
LC0336208	hCoV-19/USA/UT-CDC-LC0336208/2021	EPI_ISL_5872254
LC0652871	hCoV-19/USA/IL-CDC-LC0652871/2022	EPI_ISL_13152248
LC0652883	hCoV-19/USA/IL-CDC-LC0652883/2022	EPI_ISL_13152249
LC0742289	hCoV-19/USA/NY-CDC-LC0742289/2022	EPI_ISL_13780473
LC0653330	hCoV-19/USA/WV-CDC-LC0653330/2022	EPI_ISL_13152247
LC0653399	hCoV-19/USA/WV-CDC-LC0653399/2022	EPI_ISL_13152246
LC0462613	hCoV-19/USA/NY-CDC-LC0462613/2022	EPI_ISL_9039279
LC0442933	hCoV-19/USA/NJ-CDC-LC0442933/2021	EPI_ISL_8468878
LC0443966	hCoV-19/USA/IL-CDC-LC0443966/2021	EPI_ISL_8469778
LC0653168	hCoV-19/USA/WI-CDC-LC0653168/2022	EPI_ISL_13152245
LC0815474	hCoV-19/USA/CA-CDC-LC0815474/2022	EPI_ISL_14475787
LC0653324	hCoV-19/USA/IL-CDC-LC0653324/2022	EPI_ISL_13152244
LC0653323	hCoV-19/USA/IL-CDC-LC0653323/2022	EPI_ISL_13152243
LC0653318	hCoV-19/USA/NH-CDC-LC0653318/2022	EPI_ISL_13152242
LC0653320	hCoV-19/USA/WI-CDC-LC0653320/2022	EPI_ISL_13152241
LC0653321	hCoV-19/USA/IL-CDC-LC0653321/2022	EPI_ISL_13152240
LC0378212	hCoV-19/USA/OH-CDC-LC0378212/2021	EPI_ISL_6791953
LC0652880	hCoV-19/USA/IL-CDC-LC0652880/2022	EPI_ISL_13152239
LC0653347	hCoV-19/USA/IL-CDC-LC0653347/2022	EPI_ISL_13152238
LC0652886	hCoV-19/USA/IL-CDC-LC0652886/2022	EPI_ISL_13152237
LC0652803	hCoV-19/USA/IL-CDC-LC0652803/2022	EPI_ISL_13152235
LC0653332	hCoV-19/USA/IL-CDC-LC0653332/2022	EPI_ISL_13152234
LC0653345	hCoV-19/USA/IL-CDC-LC0653345/2022	EPI_ISL_13152233
LC0377964	hCoV-19/USA/CA-CDC-LC0377964/2021	EPI_ISL_6791719
LC0653400	hCoV-19/USA/IL-CDC-LC0653400/2022	EPI_ISL_13152232
LC0652881	hCoV-19/USA/IL-CDC-LC0652881/2022	EPI_ISL_13152231
LC0653398	hCoV-19/USA/IL-CDC-LC0653398/2022	EPI_ISL_13152230
LC0653396	hCoV-19/USA/IL-CDC-LC0653396/2022	EPI_ISL_13152229
LC0653329	hCoV-19/USA/IL-CDC-LC0653329/2022	EPI_ISL_13152228
LC0653326	hCoV-19/USA/IL-CDC-LC0653326/2022	EPI_ISL_13152227
LC0653395	hCoV-19/USA/IL-CDC-LC0653395/2022	EPI_ISL_13152226
LC0652874	hCoV-19/USA/IL-CDC-LC0652874/2022	EPI_ISL_13152225
LC0652878	hCoV-19/USA/IL-CDC-LC0652878/2022	EPI_ISL_13152224
LC0652884	hCoV-19/USA/IL-CDC-LC0652884/2022	EPI_ISL_13152223
LC0652703	hCoV-19/USA/IN-CDC-LC0652703/2022	EPI_ISL_13152222
LC0652801	hCoV-19/USA/IN-CDC-LC0652801/2022	EPI_ISL_13152221
LC0652701	hCoV-19/USA/IN-CDC-LC0652701/2022	EPI_ISL_13152220
LC0652692	hCoV-19/USA/PA-CDC-LC0652692/2022	EPI_ISL_13152219
LC0652691	hCoV-19/USA/PA-CDC-LC0652691/2022	EPI_ISL_13152218
LC0652697	hCoV-19/USA/PA-CDC-LC0652697/2022	EPI_ISL_13152217
LC0652690	hCoV-19/USA/WV-CDC-LC0652690/2022	EPI_ISL_13152216
LC0652688	hCoV-19/USA/WV-CDC-LC0652688/2022	EPI_ISL_13152215
LC0652696	hCoV-19/USA/KY-CDC-LC0652696/2022	EPI_ISL_13152214
LC0376447	hCoV-19/USA/AZ-CDC-LC0376447/2021	EPI_ISL_6791080
LC0652689	hCoV-19/USA/KY-CDC-LC0652689/2022	EPI_ISL_13152213
LC0440154	hCoV-19/USA/DC-CDC-LC0440154/2021	EPI_ISL_8365853
LC0499937	hCoV-19/USA/HI-CDC-LC0499937/2022	EPI_ISL_9477053
LC0652782	hCoV-19/USA/KY-CDC-LC0652782/2022	EPI_ISL_13152212
LC0340016	hCoV-19/USA/NM-CDC-LC0340016/2021	EPI_ISL_5872218
LC0462514	hCoV-19/USA/DE-CDC-LC0462514/2022	EPI_ISL_9039373
LC0653391	hCoV-19/USA/KY-CDC-LC0653391/2022	EPI_ISL_13152211
LC0343259	hCoV-19/USA/NJ-CDC-LC0343259/2021	EPI_ISL_6085028
LC0372963	hCoV-19/USA/CT-CDC-LC0372963/2021	EPI_ISL_6790946
LC0816940	hCoV-19/USA/KY-CDC-LC0816940/2022	EPI_ISL_14475377
LC0343099	hCoV-19/USA/WV-CDC-LC0343099/2021	EPI_ISL_6085157
LC0342484	hCoV-19/USA/NC-CDC-LC0342484/2021	EPI_ISL_6085278
LC0652960	hCoV-19/USA/OH-CDC-LC0652960/2022	EPI_ISL_13152210
LC0342922	hCoV-19/USA/NC-CDC-LC0342922/2021	EPI_ISL_6085279
LC0025453	hCoV-19/USA/NJ-CDC-LC0025453/2021	EPI_ISL_1338667
LC0373096	hCoV-19/USA/MA-CDC-LC0373096/2021	EPI_ISL_6789978
LC0427118	hCoV-19/USA/OH-CDC-LC0427118/2021	EPI_ISL_8028259
LC0652779	hCoV-19/USA/OH-CDC-LC0652779/2022	EPI_ISL_13152209
LC0652793	hCoV-19/USA/OH-CDC-LC0652793/2022	EPI_ISL_13152208
LC0652780	hCoV-19/USA/OH-CDC-LC0652780/2022	EPI_ISL_13152207
LC0653385	hCoV-19/USA/OH-CDC-LC0653385/2022	EPI_ISL_13152206
LC0653394	hCoV-19/USA/IN-CDC-LC0653394/2022	EPI_ISL_13152205
LC0653386	hCoV-19/USA/MI-CDC-LC0653386/2022	EPI_ISL_13152204
LC0653388	hCoV-19/USA/MI-CDC-LC0653388/2022	EPI_ISL_13152203
LC0652785	hCoV-19/USA/MI-CDC-LC0652785/2022	EPI_ISL_13152202
LC0653387	hCoV-19/USA/MI-CDC-LC0653387/2022	EPI_ISL_13152201
LC0815980	hCoV-19/USA/WI-CDC-LC0815980/2022	EPI_ISL_14474827
LC0652787	hCoV-19/USA/MI-CDC-LC0652787/2022	EPI_ISL_13152200
LC0652778	hCoV-19/USA/MI-CDC-LC0652778/2022	EPI_ISL_13152199
LC0816384	hCoV-19/USA/IL-CDC-LC0816384/2022	EPI_ISL_14474829
LC0653390	hCoV-19/USA/MI-CDC-LC0653390/2022	EPI_ISL_13152198
LC0652694	hCoV-19/USA/MO-CDC-LC0652694/2022	EPI_ISL_13152197
LC0652791	hCoV-19/USA/MI-CDC-LC0652791/2022	EPI_ISL_13152196
LC0652786	hCoV-19/USA/IL-CDC-LC0652786/2022	EPI_ISL_13152195
LC0652788	hCoV-19/USA/IL-CDC-LC0652788/2022	EPI_ISL_13152194
LC0652794	hCoV-19/USA/IL-CDC-LC0652794/2022	EPI_ISL_13152193
LC0652790	hCoV-19/USA/IL-CDC-LC0652790/2022	EPI_ISL_13152192
LC0652777	hCoV-19/USA/IL-CDC-LC0652777/2022	EPI_ISL_13152191
LC0652818	hCoV-19/USA/PA-CDC-LC0652818/2022	EPI_ISL_13152190
LC0652647	hCoV-19/USA/IN-CDC-LC0652647/2022	EPI_ISL_13152189
LC0653373	hCoV-19/USA/KY-CDC-LC0653373/2022	EPI_ISL_13152188
LC0652767	hCoV-19/USA/KY-CDC-LC0652767/2022	EPI_ISL_13152187
LC0653356	hCoV-19/USA/KY-CDC-LC0653356/2022	EPI_ISL_13152186
LC0652809	hCoV-19/USA/KY-CDC-LC0652809/2022	EPI_ISL_13152185
LC0653368	hCoV-19/USA/KY-CDC-LC0653368/2022	EPI_ISL_13152184
LC0653380	hCoV-19/USA/KY-CDC-LC0653380/2022	EPI_ISL_13152183
LC0653369	hCoV-19/USA/KY-CDC-LC0653369/2022	EPI_ISL_13152182
LC0652820	hCoV-19/USA/KY-CDC-LC0652820/2022	EPI_ISL_13152181
LC0653375	hCoV-19/USA/KY-CDC-LC0653375/2022	EPI_ISL_13152180
LC0652775	hCoV-19/USA/MI-CDC-LC0652775/2022	EPI_ISL_13152179
LC0652770	hCoV-19/USA/MI-CDC-LC0652770/2022	EPI_ISL_13152178
LC0653377	hCoV-19/USA/MI-CDC-LC0653377/2022	EPI_ISL_13152177
LC0653379	hCoV-19/USA/MI-CDC-LC0653379/2022	EPI_ISL_13152176
LC0435315	hCoV-19/USA/AZ-CDC-LC0435315/2021	EPI_ISL_8153778
LC0652639	hCoV-19/USA/MI-CDC-LC0652639/2022	EPI_ISL_13152175
LC0653384	hCoV-19/USA/KY-CDC-LC0653384/2022	EPI_ISL_13152174
LC0652771	hCoV-19/USA/KY-CDC-LC0652771/2022	EPI_ISL_13152172
LC0435130	hCoV-19/USA/WI-CDC-LC0435130/2021	EPI_ISL_8153578
LC0652774	hCoV-19/USA/OH-CDC-LC0652774/2022	EPI_ISL_13152171
LC0652642	hCoV-19/USA/IL-CDC-LC0652642/2022	EPI_ISL_13152170
LC0652641	hCoV-19/USA/IL-CDC-LC0652641/2022	EPI_ISL_13152169
LC0430193	hCoV-19/USA/NC-CDC-LC0430193/2021	EPI_ISL_8155578
LC0652773	hCoV-19/USA/MI-CDC-LC0652773/2022	EPI_ISL_13152168
LC0652772	hCoV-19/USA/MI-CDC-LC0652772/2022	EPI_ISL_13152167
LC0652816	hCoV-19/USA/IN-CDC-LC0652816/2022	EPI_ISL_13152165
LC0653357	hCoV-19/USA/IN-CDC-LC0653357/2022	EPI_ISL_13152164
LC0652812	hCoV-19/USA/IN-CDC-LC0652812/2022	EPI_ISL_13152163
LC0652815	hCoV-19/USA/IN-CDC-LC0652815/2022	EPI_ISL_13152162
LC0652858	hCoV-19/USA/NV-CDC-LC0652858/2022	EPI_ISL_13152161
LC0652859	hCoV-19/USA/NV-CDC-LC0652859/2022	EPI_ISL_13152160
LC0652749	hCoV-19/USA/IL-CDC-LC0652749/2022	EPI_ISL_13152158
LC0652739	hCoV-19/USA/IL-CDC-LC0652739/2022	EPI_ISL_13152157
LC0652733	hCoV-19/USA/IL-CDC-LC0652733/2022	EPI_ISL_13152156
LC0652748	hCoV-19/USA/IL-CDC-LC0652748/2022	EPI_ISL_13152155
LC0652731	hCoV-19/USA/IL-CDC-LC0652731/2022	EPI_ISL_13152154
LC0652741	hCoV-19/USA/IL-CDC-LC0652741/2022	EPI_ISL_13152153
LC0652747	hCoV-19/USA/IL-CDC-LC0652747/2022	EPI_ISL_13152152
LC0653349	hCoV-19/USA/IN-CDC-LC0653349/2022	EPI_ISL_13152151
LC0653355	hCoV-19/USA/IN-CDC-LC0653355/2022	EPI_ISL_13152150
LC0652821	hCoV-19/USA/IL-CDC-LC0652821/2022	EPI_ISL_13152148
LC0652825	hCoV-19/USA/WI-CDC-LC0652825/2022	EPI_ISL_13152147
LC0652823	hCoV-19/USA/WI-CDC-LC0652823/2022	EPI_ISL_13152146
LC0652822	hCoV-19/USA/IN-CDC-LC0652822/2022	EPI_ISL_13152145
LC0651965	hCoV-19/USA/WA-CDC-LC0651965/2022	EPI_ISL_13152143
LC0651966	hCoV-19/USA/WA-CDC-LC0651966/2022	EPI_ISL_13152144
LC0651964	hCoV-19/USA/WA-CDC-LC0651964/2022	EPI_ISL_13152141
LC0652612	hCoV-19/USA/KY-CDC-LC0652612/2022	EPI_ISL_13152140
LC0652605	hCoV-19/USA/PA-CDC-LC0652605/2022	EPI_ISL_13152139
LC0652600	hCoV-19/USA/CA-CDC-LC0652600/2022	EPI_ISL_13152138
LC0652607	hCoV-19/USA/IN-CDC-LC0652607/2022	EPI_ISL_13152137
LC0652601	hCoV-19/USA/IN-CDC-LC0652601/2022	EPI_ISL_13152136
LC0652613	hCoV-19/USA/IN-CDC-LC0652613/2022	EPI_ISL_13152135
LC0652604	hCoV-19/USA/IN-CDC-LC0652604/2022	EPI_ISL_13152134
LC0651981	hCoV-19/USA/WI-CDC-LC0651981/2022	EPI_ISL_13152133
LC0651980	hCoV-19/USA/WI-CDC-LC0651980/2022	EPI_ISL_13152132
LC0651971	hCoV-19/USA/WI-CDC-LC0651971/2022	EPI_ISL_13152131
LC0651984	hCoV-19/USA/WI-CDC-LC0651984/2022	EPI_ISL_13152130
LC0651972	hCoV-19/USA/WI-CDC-LC0651972/2022	EPI_ISL_13152129
LC0652082	hCoV-19/USA/WI-CDC-LC0652082/2022	EPI_ISL_13152128
LC0651974	hCoV-19/USA/WI-CDC-LC0651974/2022	EPI_ISL_13152127
LC0652550	hCoV-19/USA/WI-CDC-LC0652550/2022	EPI_ISL_13152126
LC0652097	hCoV-19/USA/WI-CDC-LC0652097/2022	EPI_ISL_13152125
LC0652560	hCoV-19/USA/WI-CDC-LC0652560/2022	EPI_ISL_13152124
LC0652553	hCoV-19/USA/WI-CDC-LC0652553/2022	EPI_ISL_13152123
LC0652551	hCoV-19/USA/WI-CDC-LC0652551/2022	EPI_ISL_13152122
LC0377738	hCoV-19/USA/WV-CDC-LC0377738/2021	EPI_ISL_6792152
LC0442053	hCoV-19/USA/WI-CDC-LC0442053/2021	EPI_ISL_8363178
LC0651973	hCoV-19/USA/IL-CDC-LC0651973/2022	EPI_ISL_13152121
LC0651979	hCoV-19/USA/IL-CDC-LC0651979/2022	EPI_ISL_13152120
LC0652549	hCoV-19/USA/WI-CDC-LC0652549/2022	EPI_ISL_13152119
LC0343497	hCoV-19/USA/PA-CDC-LC0343497/2021	EPI_ISL_6085044
LC0652548	hCoV-19/USA/WI-CDC-LC0652548/2022	EPI_ISL_13152118
LC0378772	hCoV-19/USA/MD-CDC-LC0378772/2021	EPI_ISL_6790948
LC0652559	hCoV-19/USA/IL-CDC-LC0652559/2022	EPI_ISL_13152117
LC0652085	hCoV-19/USA/IL-CDC-LC0652085/2022	EPI_ISL_13152116
LC0651970	hCoV-19/USA/IL-CDC-LC0651970/2022	EPI_ISL_13152115
LC0652100	hCoV-19/USA/IL-CDC-LC0652100/2022	EPI_ISL_13152114
LC0652552	hCoV-19/USA/IL-CDC-LC0652552/2022	EPI_ISL_13152113
LC0652081	hCoV-19/USA/IL-CDC-LC0652081/2022	EPI_ISL_13152112
LC0652557	hCoV-19/USA/IL-CDC-LC0652557/2022	EPI_ISL_13152111
LC0652561	hCoV-19/USA/IL-CDC-LC0652561/2022	EPI_ISL_13152110
LC0652089	hCoV-19/USA/IL-CDC-LC0652089/2022	EPI_ISL_13152109
LC0652547	hCoV-19/USA/IL-CDC-LC0652547/2022	EPI_ISL_13152108
LC0651985	hCoV-19/USA/IL-CDC-LC0651985/2022	EPI_ISL_13152107
LC0652093	hCoV-19/USA/IL-CDC-LC0652093/2022	EPI_ISL_13152106
LC0652086	hCoV-19/USA/IL-CDC-LC0652086/2022	EPI_ISL_13152105
LC0652099	hCoV-19/USA/IL-CDC-LC0652099/2022	EPI_ISL_13152104
LC0652090	hCoV-19/USA/IL-CDC-LC0652090/2022	EPI_ISL_13152103
LC0652579	hCoV-19/USA/PA-CDC-LC0652579/2022	EPI_ISL_13152102
LC0652576	hCoV-19/USA/PA-CDC-LC0652576/2022	EPI_ISL_13152101
LC0652574	hCoV-19/USA/WV-CDC-LC0652574/2022	EPI_ISL_13152100
LC0652580	hCoV-19/USA/PA-CDC-LC0652580/2022	EPI_ISL_13152099
LC0277849	hCoV-19/USA/MD-CDC-LC0277849/2021	EPI_ISL_4819440
LC0652581	hCoV-19/USA/PA-CDC-LC0652581/2022	EPI_ISL_13152098
LC0652575	hCoV-19/USA/PA-CDC-LC0652575/2022	EPI_ISL_13152097
LC0342853	hCoV-19/USA/NC-CDC-LC0342853/2021	EPI_ISL_6085169
LC0652137	hCoV-19/USA/IN-CDC-LC0652137/2022	EPI_ISL_13152096
LC0652140	hCoV-19/USA/IN-CDC-LC0652140/2022	EPI_ISL_13152095
LC0652134	hCoV-19/USA/IN-CDC-LC0652134/2022	EPI_ISL_13152094
LC0652142	hCoV-19/USA/IN-CDC-LC0652142/2022	EPI_ISL_13152093
LC0376089	hCoV-19/USA/AR-CDC-LC0376089/2021	EPI_ISL_6791091
LC0652131	hCoV-19/USA/IN-CDC-LC0652131/2022	EPI_ISL_13152092
LC0652130	hCoV-19/USA/IN-CDC-LC0652130/2022	EPI_ISL_13152091
LC0652139	hCoV-19/USA/IN-CDC-LC0652139/2022	EPI_ISL_13152090
LC0652133	hCoV-19/USA/IN-CDC-LC0652133/2022	EPI_ISL_13152089
LC0283663	hCoV-19/USA/MO-CDC-LC0283663/2021	EPI_ISL_4819400
LC0652353	hCoV-19/USA/PA-CDC-LC0652353/2022	EPI_ISL_13152088
LC0651997	hCoV-19/USA/PA-CDC-LC0651997/2022	EPI_ISL_13152087
LC0652571	hCoV-19/USA/PA-CDC-LC0652571/2022	EPI_ISL_13152086
LC0652564	hCoV-19/USA/PA-CDC-LC0652564/2022	EPI_ISL_13152085
LC0652443	hCoV-19/USA/PA-CDC-LC0652443/2022	EPI_ISL_13152084
LC0335979	hCoV-19/USA/CO-CDC-LC0335979/2021	EPI_ISL_5872276
LC0652241	hCoV-19/USA/PA-CDC-LC0652241/2022	EPI_ISL_13152083
LC0652567	hCoV-19/USA/PA-CDC-LC0652567/2022	EPI_ISL_13152082
LC0652235	hCoV-19/USA/PA-CDC-LC0652235/2022	EPI_ISL_13152081
LC0652243	hCoV-19/USA/WV-CDC-LC0652243/2022	EPI_ISL_13152080
LC0028493	hCoV-19/USA/OH-CDC-LC0028493/2021	EPI_ISL_1462167
LC0652329	hCoV-19/USA/KY-CDC-LC0652329/2022	EPI_ISL_13152079
LC0652305	hCoV-19/USA/KY-CDC-LC0652305/2022	EPI_ISL_13152078
LC0817219	hCoV-19/USA/NM-CDC-LC0817219/2022	EPI_ISL_14476319
LC0652301	hCoV-19/USA/KY-CDC-LC0652301/2022	EPI_ISL_13152077
LC0652299	hCoV-19/USA/KY-CDC-LC0652299/2022	EPI_ISL_13152076
LC0652300	hCoV-19/USA/KY-CDC-LC0652300/2022	EPI_ISL_13152075
LC0652059	hCoV-19/USA/KY-CDC-LC0652059/2022	EPI_ISL_13152074
LC0652062	hCoV-19/USA/KY-CDC-LC0652062/2022	EPI_ISL_13152073
LC0652067	hCoV-19/USA/KY-CDC-LC0652067/2022	EPI_ISL_13152072
LC0652355	hCoV-19/USA/KY-CDC-LC0652355/2022	EPI_ISL_13152071
LC0652065	hCoV-19/USA/KY-CDC-LC0652065/2022	EPI_ISL_13152070
LC0652297	hCoV-19/USA/KY-CDC-LC0652297/2022	EPI_ISL_13152069
LC0652328	hCoV-19/USA/WV-CDC-LC0652328/2022	EPI_ISL_13152068
LC0652327	hCoV-19/USA/WV-CDC-LC0652327/2022	EPI_ISL_13152067
LC0652222	hCoV-19/USA/WV-CDC-LC0652222/2022	EPI_ISL_13152066
LC0652242	hCoV-19/USA/WV-CDC-LC0652242/2022	EPI_ISL_13152065
LC0343479	hCoV-19/USA/NJ-CDC-LC0343479/2021	EPI_ISL_6085132
LC0278005	hCoV-19/USA/NJ-CDC-LC0278005/2021	EPI_ISL_4818577
LC0377362	hCoV-19/USA/AZ-CDC-LC0377362/2021	EPI_ISL_6791094
LC0343151	hCoV-19/USA/DE-CDC-LC0343151/2021	EPI_ISL_6085376
LC0376153	hCoV-19/USA/MN-CDC-LC0376153/2021	EPI_ISL_6791096
LC0127521	hCoV-19/USA/CA-CDC-LC0127521/2021	EPI_ISL_4159502
LC0335771	hCoV-19/USA/PA-CDC-LC0335771/2021	EPI_ISL_5872292
LC0711515	hCoV-19/USA/WA-CDC-LC0711515/2022	EPI_ISL_13525776
LC0652219	hCoV-19/USA/OH-CDC-LC0652219/2022	EPI_ISL_13152064
LC0652006	hCoV-19/USA/OH-CDC-LC0652006/2022	EPI_ISL_13152063
LC0342882	hCoV-19/USA/NC-CDC-LC0342882/2021	EPI_ISL_6086593
LC0377633	hCoV-19/USA/MI-CDC-LC0377633/2021	EPI_ISL_6791065
LC0381577	hCoV-19/USA/AZ-CDC-LC0381577/2021	EPI_ISL_6792286
LC0652390	hCoV-19/USA/MO-CDC-LC0652390/2022	EPI_ISL_13152062
LC0652395	hCoV-19/USA/IL-CDC-LC0652395/2022	EPI_ISL_13152060
LC0335790	hCoV-19/USA/PA-CDC-LC0335790/2021	EPI_ISL_5872296
LC0352893	hCoV-19/USA/CA-CDC-LC0352893/2021	EPI_ISL_6086598
LC0376353	hCoV-19/USA/NV-CDC-LC0376353/2021	EPI_ISL_6789964
LC0652396	hCoV-19/USA/IL-CDC-LC0652396/2022	EPI_ISL_13152059
LC0652401	hCoV-19/USA/MO-CDC-LC0652401/2022	EPI_ISL_13152058
LC0652495	hCoV-19/USA/MO-CDC-LC0652495/2022	EPI_ISL_13152057
LC0342693	hCoV-19/USA/VA-CDC-LC0342693/2021	EPI_ISL_6086113
LC0334205	hCoV-19/USA/OH-CDC-LC0334205/2021	EPI_ISL_5872306
LC0372698	hCoV-19/USA/NC-CDC-LC0372698/2021	EPI_ISL_6789962
LC0652156	hCoV-19/USA/IL-CDC-LC0652156/2022	EPI_ISL_13152056
LC0342644	hCoV-19/USA/NC-CDC-LC0342644/2021	EPI_ISL_6085196
LC0652392	hCoV-19/USA/MO-CDC-LC0652392/2022	EPI_ISL_13152055
LC0342829	hCoV-19/USA/NC-CDC-LC0342829/2021	EPI_ISL_6086049
LC0377438	hCoV-19/USA/CO-CDC-LC0377438/2021	EPI_ISL_6791067
LC0652399	hCoV-19/USA/OH-CDC-LC0652399/2022	EPI_ISL_13152054
LC0652397	hCoV-19/USA/IL-CDC-LC0652397/2022	EPI_ISL_13152053
LC0652386	hCoV-19/USA/MO-CDC-LC0652386/2022	EPI_ISL_13152052
LC0652389	hCoV-19/USA/MO-CDC-LC0652389/2022	EPI_ISL_13152051
LC0652005	hCoV-19/USA/MI-CDC-LC0652005/2022	EPI_ISL_13152050
LC0379847	hCoV-19/USA/RI-CDC-LC0379847/2021	EPI_ISL_6789960
LC0652398	hCoV-19/USA/MI-CDC-LC0652398/2022	EPI_ISL_13152049
LC0652223	hCoV-19/USA/OH-CDC-LC0652223/2022	EPI_ISL_13152048
LC0652106	hCoV-19/USA/IL-CDC-LC0652106/2022	EPI_ISL_13152047
LC0377953	hCoV-19/USA/CA-CDC-LC0377953/2021	EPI_ISL_6791718
LC0652239	hCoV-19/USA/MO-CDC-LC0652239/2022	EPI_ISL_13152046
LC0378601	hCoV-19/USA/WV-CDC-LC0378601/2021	EPI_ISL_6791960
LC0652103	hCoV-19/USA/IL-CDC-LC0652103/2022	EPI_ISL_13152045
LC0652234	hCoV-19/USA/MO-CDC-LC0652234/2022	EPI_ISL_13152044
LC0378103	hCoV-19/USA/OR-CDC-LC0378103/2021	EPI_ISL_6791961
LC0342768	hCoV-19/USA/NC-CDC-LC0342768/2021	EPI_ISL_6086290
LC0334017	hCoV-19/USA/OH-CDC-LC0334017/2021	EPI_ISL_5872310
LC0334023	hCoV-19/USA/MI-CDC-LC0334023/2021	EPI_ISL_5872311
LC0652104	hCoV-19/USA/IL-CDC-LC0652104/2022	EPI_ISL_13152043
LC0342925	hCoV-19/USA/NC-CDC-LC0342925/2021	EPI_ISL_6086264
LC0652105	hCoV-19/USA/IL-CDC-LC0652105/2022	EPI_ISL_13152042
LC0378489	hCoV-19/USA/MI-CDC-LC0378489/2021	EPI_ISL_6791181
LC0381670	hCoV-19/USA/NM-CDC-LC0381670/2021	EPI_ISL_6792048
LC0378123	hCoV-19/USA/WA-CDC-LC0378123/2021	EPI_ISL_6792049
LC0652102	hCoV-19/USA/MO-CDC-LC0652102/2022	EPI_ISL_13152041
LC0652220	hCoV-19/USA/WV-CDC-LC0652220/2022	EPI_ISL_13152040
LC0652155	hCoV-19/USA/OH-CDC-LC0652155/2022	EPI_ISL_13152039
LC0342663	hCoV-19/USA/NC-CDC-LC0342663/2021	EPI_ISL_6086269
LC0381570	hCoV-19/USA/AZ-CDC-LC0381570/2021	EPI_ISL_6792280
LC0334183	hCoV-19/USA/OH-CDC-LC0334183/2021	EPI_ISL_5872313
LC0652358	hCoV-19/USA/WV-CDC-LC0652358/2022	EPI_ISL_13152038
LC0652361	hCoV-19/USA/WV-CDC-LC0652361/2022	EPI_ISL_13152037
LC0343341	hCoV-19/USA/TX-CDC-LC0343341/2021	EPI_ISL_6085057
LC0342647	hCoV-19/USA/NC-CDC-LC0342647/2021	EPI_ISL_6085171
LC0652175	hCoV-19/USA/OH-CDC-LC0652175/2022	EPI_ISL_13152036
LC0652285	hCoV-19/USA/IL-CDC-LC0652285/2022	EPI_ISL_13152035
LC0652350	hCoV-19/USA/WI-CDC-LC0652350/2022	EPI_ISL_13152034
LC0652568	hCoV-19/USA/IL-CDC-LC0652568/2022	EPI_ISL_13152032
LC0652069	hCoV-19/USA/IL-CDC-LC0652069/2022	EPI_ISL_13152031
LC0652070	hCoV-19/USA/IL-CDC-LC0652070/2022	EPI_ISL_13152030
LC0652066	hCoV-19/USA/IL-CDC-LC0652066/2022	EPI_ISL_13152028
LC0652063	hCoV-19/USA/IL-CDC-LC0652063/2022	EPI_ISL_13152027
LC0651990	hCoV-19/USA/IL-CDC-LC0651990/2022	EPI_ISL_13152026
LC0343485	hCoV-19/USA/NY-CDC-LC0343485/2021	EPI_ISL_6085065
LC0334568	hCoV-19/USA/OH-CDC-LC0334568/2021	EPI_ISL_5872323
LC0652290	hCoV-19/USA/IN-CDC-LC0652290/2022	EPI_ISL_13152022
LC0378459	hCoV-19/USA/MI-CDC-LC0378459/2021	EPI_ISL_6791183
LC0651996	hCoV-19/USA/IL-CDC-LC0651996/2022	EPI_ISL_13152025
LC0816583	hCoV-19/USA/CA-CDC-LC0816583/2022	EPI_ISL_14476230
LC0652221	hCoV-19/USA/IN-CDC-LC0652221/2022	EPI_ISL_13152024
LC0652296	hCoV-19/USA/IN-CDC-LC0652296/2022	EPI_ISL_13152023
LC0334690	hCoV-19/USA/UT-CDC-LC0334690/2021	EPI_ISL_5872333
LC0377363	hCoV-19/USA/AZ-CDC-LC0377363/2021	EPI_ISL_6790957
LC0815843	hCoV-19/USA/CA-CDC-LC0815843/2022	EPI_ISL_14476203
LC0652484	hCoV-19/USA/IN-CDC-LC0652484/2022	EPI_ISL_13152021
LC0652000	hCoV-19/USA/IN-CDC-LC0652000/2022	EPI_ISL_13152020
LC0652565	hCoV-19/USA/IN-CDC-LC0652565/2022	EPI_ISL_13152019
LC0652435	hCoV-19/USA/PA-CDC-LC0652435/2022	EPI_ISL_13152018
LC0652270	hCoV-19/USA/PA-CDC-LC0652270/2022	EPI_ISL_13152017
LC0334052	hCoV-19/USA/MI-CDC-LC0334052/2021	EPI_ISL_5872340
LC0652436	hCoV-19/USA/VA-CDC-LC0652436/2022	EPI_ISL_13152016
LC0376311	hCoV-19/USA/TX-CDC-LC0376311/2021	EPI_ISL_6790836
LC0652438	hCoV-19/USA/PA-CDC-LC0652438/2022	EPI_ISL_13152015
LC0652446	hCoV-19/USA/WV-CDC-LC0652446/2022	EPI_ISL_13152014
LC0652342	hCoV-19/USA/MD-CDC-LC0652342/2022	EPI_ISL_13152013
LC0652468	hCoV-19/USA/WV-CDC-LC0652468/2022	EPI_ISL_13152012
LC0652269	hCoV-19/USA/KY-CDC-LC0652269/2022	EPI_ISL_13152011
LC0373130	hCoV-19/USA/CT-CDC-LC0373130/2021	EPI_ISL_6790958
LC0373681	hCoV-19/USA/NY-CDC-LC0373681/2021	EPI_ISL_6791185
LC0652170	hCoV-19/USA/KY-CDC-LC0652170/2022	EPI_ISL_13152010
LC0815849	hCoV-19/USA/CA-CDC-LC0815849/2022	EPI_ISL_14476185
LC0652508	hCoV-19/USA/KY-CDC-LC0652508/2022	EPI_ISL_13152008
LC0652267	hCoV-19/USA/KY-CDC-LC0652267/2022	EPI_ISL_13152006
LC0652265	hCoV-19/USA/KY-CDC-LC0652265/2022	EPI_ISL_13152007
LC0652279	hCoV-19/USA/KY-CDC-LC0652279/2022	EPI_ISL_13152004
LC0652264	hCoV-19/USA/KY-CDC-LC0652264/2022	EPI_ISL_13152003
LC0652053	hCoV-19/USA/WV-CDC-LC0652053/2022	EPI_ISL_13152002
LC0652206	hCoV-19/USA/WV-CDC-LC0652206/2022	EPI_ISL_13152001
LC0652055	hCoV-19/USA/WV-CDC-LC0652055/2022	EPI_ISL_13152000
LC0652052	hCoV-19/USA/WV-CDC-LC0652052/2022	EPI_ISL_13151999
LC0652505	hCoV-19/USA/WV-CDC-LC0652505/2022	EPI_ISL_13151998
LC0652051	hCoV-19/USA/WV-CDC-LC0652051/2022	EPI_ISL_13151997
LC0652049	hCoV-19/USA/WV-CDC-LC0652049/2022	EPI_ISL_13151996
LC0652194	hCoV-19/USA/MI-CDC-LC0652194/2022	EPI_ISL_13151995
LC0651880	hCoV-19/USA/MI-CDC-LC0651880/2022	EPI_ISL_13151994
LC0379326	hCoV-19/USA/NY-CDC-LC0379326/2021	EPI_ISL_6791723
LC0336181	hCoV-19/USA/MN-CDC-LC0336181/2021	EPI_ISL_5872214
LC0336007	hCoV-19/USA/IL-CDC-LC0336007/2021	EPI_ISL_5871757
LC0468281	hCoV-19/USA/OK-CDC-LC0468281/2021	EPI_ISL_9031859
LC0374042	hCoV-19/USA/NY-CDC-LC0374042/2021	EPI_ISL_6791845
LC0379713	hCoV-19/USA/NH-CDC-LC0379713/2021	EPI_ISL_6789982
LC0652333	hCoV-19/USA/OH-CDC-LC0652333/2022	EPI_ISL_13151993
LC0376407	hCoV-19/USA/WA-CDC-LC0376407/2021	EPI_ISL_6792043
LC0652212	hCoV-19/USA/OH-CDC-LC0652212/2022	EPI_ISL_13151992
LC0333487	hCoV-19/USA/KS-CDC-LC0333487/2021	EPI_ISL_5871975
LC0425751	hCoV-19/USA/DC-CDC-LC0425751/2021	EPI_ISL_8029178
LC0652513	hCoV-19/USA/MO-CDC-LC0652513/2022	EPI_ISL_13151991
LC0373253	hCoV-19/USA/FL-CDC-LC0373253/2021	EPI_ISL_6790962
LC0378468	hCoV-19/USA/MI-CDC-LC0378468/2021	EPI_ISL_6792090
LC0380376	hCoV-19/USA/OH-CDC-LC0380376/2021	EPI_ISL_6791190
LC0333504	hCoV-19/USA/IA-CDC-LC0333504/2021	EPI_ISL_5871966
LC0349373	hCoV-19/USA/IL-CDC-LC0349373/2021	EPI_ISL_6085434
LC0373873	hCoV-19/USA/VA-CDC-LC0373873/2021	EPI_ISL_6790094
LC0652616	hCoV-19/USA/IL-CDC-LC0652616/2022	EPI_ISL_13151990
LC0376310	hCoV-19/USA/TX-CDC-LC0376310/2021	EPI_ISL_6790927
LC0651884	hCoV-19/USA/KY-CDC-LC0651884/2022	EPI_ISL_13151989
LC0652504	hCoV-19/USA/MI-CDC-LC0652504/2022	EPI_ISL_13151988
LC0652514	hCoV-19/USA/IN-CDC-LC0652514/2022	EPI_ISL_13151987
LC0335988	hCoV-19/USA/OK-CDC-LC0335988/2021	EPI_ISL_5871839
LC0652213	hCoV-19/USA/IN-CDC-LC0652213/2022	EPI_ISL_13151986
LC0962210	hCoV-19/USA/CA-CDC-LC0962210/2022	EPI_ISL_16293562
LC0340027	hCoV-19/USA/KS-CDC-LC0340027/2021	EPI_ISL_5871950
LC0652449	hCoV-19/USA/MI-CDC-LC0652449/2022	EPI_ISL_13151985
LC0652469	hCoV-19/USA/IN-CDC-LC0652469/2022	EPI_ISL_13151984
LC0652339	hCoV-19/USA/IL-CDC-LC0652339/2022	EPI_ISL_13151983
LC0652334	hCoV-19/USA/IL-CDC-LC0652334/2022	EPI_ISL_13151982
LC0652332	hCoV-19/USA/IL-CDC-LC0652332/2022	EPI_ISL_13151981
LC0652340	hCoV-19/USA/IL-CDC-LC0652340/2022	EPI_ISL_13151980
LC0652336	hCoV-19/USA/IL-CDC-LC0652336/2022	EPI_ISL_13151979
LC0652335	hCoV-19/USA/IL-CDC-LC0652335/2022	EPI_ISL_13151978
LC0652375	hCoV-19/USA/IL-CDC-LC0652375/2022	EPI_ISL_13151977
LC0652310	hCoV-19/USA/IL-CDC-LC0652310/2022	EPI_ISL_13151976
LC0652492	hCoV-19/USA/IL-CDC-LC0652492/2022	EPI_ISL_13151975
LC0652318	hCoV-19/USA/IL-CDC-LC0652318/2022	EPI_ISL_13151974
LC0652494	hCoV-19/USA/IL-CDC-LC0652494/2022	EPI_ISL_13151973
LC0652499	hCoV-19/USA/IL-CDC-LC0652499/2022	EPI_ISL_13151972
LC0652317	hCoV-19/USA/WI-CDC-LC0652317/2022	EPI_ISL_13151971
LC0652381	hCoV-19/USA/IL-CDC-LC0652381/2022	EPI_ISL_13151970
LC0652323	hCoV-19/USA/IL-CDC-LC0652323/2022	EPI_ISL_13151969
LC0652418	hCoV-19/USA/IL-CDC-LC0652418/2022	EPI_ISL_13151968
LC0340017	hCoV-19/USA/UT-CDC-LC0340017/2021	EPI_ISL_5871955
LC0652315	hCoV-19/USA/IL-CDC-LC0652315/2022	EPI_ISL_13151967
LC0652410	hCoV-19/USA/WI-CDC-LC0652410/2022	EPI_ISL_13151966
LC0652416	hCoV-19/USA/WI-CDC-LC0652416/2022	EPI_ISL_13151965
LC0652377	hCoV-19/USA/WI-CDC-LC0652377/2022	EPI_ISL_13151964
LC0652491	hCoV-19/USA/WI-CDC-LC0652491/2022	EPI_ISL_13151963
LC0652500	hCoV-19/USA/IL-CDC-LC0652500/2022	EPI_ISL_13151962
LC0652314	hCoV-19/USA/WI-CDC-LC0652314/2022	EPI_ISL_13151961
LC0652409	hCoV-19/USA/WI-CDC-LC0652409/2022	EPI_ISL_13151960
LC0652402	hCoV-19/USA/WI-CDC-LC0652402/2022	EPI_ISL_13151959
LC0342666	hCoV-19/USA/NC-CDC-LC0342666/2021	EPI_ISL_6085403
LC0652320	hCoV-19/USA/WI-CDC-LC0652320/2022	EPI_ISL_13151958
LC0652378	hCoV-19/USA/WI-CDC-LC0652378/2022	EPI_ISL_13151955
LC0652032	hCoV-19/USA/WI-CDC-LC0652032/2022	EPI_ISL_13151954
LC0652426	hCoV-19/USA/IL-CDC-LC0652426/2022	EPI_ISL_13151953
LC0652034	hCoV-19/USA/IL-CDC-LC0652034/2022	EPI_ISL_13151952
LC0652369	hCoV-19/USA/IL-CDC-LC0652369/2022	EPI_ISL_13151951
LC0652432	hCoV-19/USA/IL-CDC-LC0652432/2022	EPI_ISL_13151950
LC0652035	hCoV-19/USA/WI-CDC-LC0652035/2022	EPI_ISL_13151949
LC0652421	hCoV-19/USA/IL-CDC-LC0652421/2022	EPI_ISL_13151948
LC0652420	hCoV-19/USA/IL-CDC-LC0652420/2022	EPI_ISL_13151947
LC0652307	hCoV-19/USA/IL-CDC-LC0652307/2022	EPI_ISL_13151946
LC0814545	hCoV-19/USA/DC-CDC-LC0814545/2022	EPI_ISL_14476673
LC0652312	hCoV-19/USA/IL-CDC-LC0652312/2022	EPI_ISL_13151945
LC0652324	hCoV-19/USA/IL-CDC-LC0652324/2022	EPI_ISL_13151943
LC0652427	hCoV-19/USA/IL-CDC-LC0652427/2022	EPI_ISL_13151944
LC0652374	hCoV-19/USA/WI-CDC-LC0652374/2022	EPI_ISL_13151941
LC0815121	hCoV-19/USA/NC-CDC-LC0815121/2022	EPI_ISL_14476671
LC0652365	hCoV-19/USA/IL-CDC-LC0652365/2022	EPI_ISL_13151940
LC0652405	hCoV-19/USA/WI-CDC-LC0652405/2022	EPI_ISL_13151939
LC0652414	hCoV-19/USA/WI-CDC-LC0652414/2022	EPI_ISL_13151938
LC0652406	hCoV-19/USA/WI-CDC-LC0652406/2022	EPI_ISL_13151937
LC0652428	hCoV-19/USA/WI-CDC-LC0652428/2022	EPI_ISL_13151936
LC0652501	hCoV-19/USA/IL-CDC-LC0652501/2022	EPI_ISL_13151934
LC0652489	hCoV-19/USA/IL-CDC-LC0652489/2022	EPI_ISL_13151933
LC0652417	hCoV-19/USA/IL-CDC-LC0652417/2022	EPI_ISL_13151932
LC0652488	hCoV-19/USA/IL-CDC-LC0652488/2022	EPI_ISL_13151931
LC0652621	hCoV-19/USA/IL-CDC-LC0652621/2022	EPI_ISL_13151930
LC0652619	hCoV-19/USA/IL-CDC-LC0652619/2022	EPI_ISL_13151929
LC0652620	hCoV-19/USA/IL-CDC-LC0652620/2022	EPI_ISL_13151928
LC0652618	hCoV-19/USA/IL-CDC-LC0652618/2022	EPI_ISL_13151927
LC0652510	hCoV-19/USA/IN-CDC-LC0652510/2022	EPI_ISL_13151925
LC0652202	hCoV-19/USA/IN-CDC-LC0652202/2022	EPI_ISL_13151924
LC0652198	hCoV-19/USA/IN-CDC-LC0652198/2022	EPI_ISL_13151923
LC0652201	hCoV-19/USA/IN-CDC-LC0652201/2022	EPI_ISL_13151922
LC0652193	hCoV-19/USA/IN-CDC-LC0652193/2022	EPI_ISL_13151921
LC0652196	hCoV-19/USA/IN-CDC-LC0652196/2022	EPI_ISL_13151920
LC0814928	hCoV-19/USA/VA-CDC-LC0814928/2022	EPI_ISL_14476686
LC0381313	hCoV-19/USA/WV-CDC-LC0381313/2021	EPI_ISL_6791847
LC0652195	hCoV-19/USA/IN-CDC-LC0652195/2022	EPI_ISL_13151919
LC0652192	hCoV-19/USA/IN-CDC-LC0652192/2022	EPI_ISL_13151918
LC0652516	hCoV-19/USA/IN-CDC-LC0652516/2022	EPI_ISL_13151916
LC0652207	hCoV-19/USA/IN-CDC-LC0652207/2022	EPI_ISL_13151917
LC0652126	hCoV-19/USA/MD-CDC-LC0652126/2022	EPI_ISL_13151915
LC0652117	hCoV-19/USA/WV-CDC-LC0652117/2022	EPI_ISL_13151914
LC0815009	hCoV-19/USA/NY-CDC-LC0815009/2022	EPI_ISL_14476639
LC0815019	hCoV-19/USA/CT-CDC-LC0815019/2022	EPI_ISL_14476637
LC0652259	hCoV-19/USA/WV-CDC-LC0652259/2022	EPI_ISL_13151913
LC0652251	hCoV-19/USA/WV-CDC-LC0652251/2022	EPI_ISL_13151912
LC0652112	hCoV-19/USA/IN-CDC-LC0652112/2022	EPI_ISL_13151911
LC0652121	hCoV-19/USA/KY-CDC-LC0652121/2022	EPI_ISL_13151910
LC0652216	hCoV-19/USA/KY-CDC-LC0652216/2022	EPI_ISL_13151909
LC0652113	hCoV-19/USA/OH-CDC-LC0652113/2022	EPI_ISL_13151908
LC0652024	hCoV-19/USA/IL-CDC-LC0652024/2022	EPI_ISL_13151907
LC0652017	hCoV-19/USA/MO-CDC-LC0652017/2022	EPI_ISL_13151905
LC0652014	hCoV-19/USA/MO-CDC-LC0652014/2022	EPI_ISL_13151904
LC0652257	hCoV-19/USA/WV-CDC-LC0652257/2022	EPI_ISL_13151901
LC0652262	hCoV-19/USA/WV-CDC-LC0652262/2022	EPI_ISL_13151900
LC0652255	hCoV-19/USA/IN-CDC-LC0652255/2022	EPI_ISL_13151898
LC0652123	hCoV-19/USA/MA-CDC-LC0652123/2022	EPI_ISL_13151899
LC0652263	hCoV-19/USA/KY-CDC-LC0652263/2022	EPI_ISL_13151897
LC0652115	hCoV-19/USA/IN-CDC-LC0652115/2022	EPI_ISL_13151896
LC0652127	hCoV-19/USA/IN-CDC-LC0652127/2022	EPI_ISL_13151895
LC0439113	hCoV-19/USA/DC-CDC-LC0439113/2021	EPI_ISL_8365269
LC0652118	hCoV-19/USA/IN-CDC-LC0652118/2022	EPI_ISL_13151894
LC0652226	hCoV-19/USA/OH-CDC-LC0652226/2022	EPI_ISL_13151893
LC0652231	hCoV-19/USA/OH-CDC-LC0652231/2022	EPI_ISL_13151892
LC0652478	hCoV-19/USA/PA-CDC-LC0652478/2022	EPI_ISL_13151891
LC0651932	hCoV-19/USA/PA-CDC-LC0651932/2022	EPI_ISL_13151890
LC0651961	hCoV-19/USA/PA-CDC-LC0651961/2022	EPI_ISL_13151889
LC0651931	hCoV-19/USA/PA-CDC-LC0651931/2022	EPI_ISL_13151888
LC0651877	hCoV-19/USA/WV-CDC-LC0651877/2022	EPI_ISL_13151887
LC0652531	hCoV-19/USA/PA-CDC-LC0652531/2022	EPI_ISL_13151886
LC0651891	hCoV-19/USA/WV-CDC-LC0651891/2022	EPI_ISL_13151885
LC0651888	hCoV-19/USA/WV-CDC-LC0651888/2022	EPI_ISL_13151884
LC0652072	hCoV-19/USA/KY-CDC-LC0652072/2022	EPI_ISL_13151883
LC0652224	hCoV-19/USA/WV-CDC-LC0652224/2022	EPI_ISL_13151882
LC0651887	hCoV-19/USA/IN-CDC-LC0651887/2022	EPI_ISL_13151881
LC0651923	hCoV-19/USA/OH-CDC-LC0651923/2022	EPI_ISL_13151880
LC0652473	hCoV-19/USA/OH-CDC-LC0652473/2022	EPI_ISL_13151879
LC0652080	hCoV-19/USA/MI-CDC-LC0652080/2022	EPI_ISL_13151878
LC0652075	hCoV-19/USA/MI-CDC-LC0652075/2022	EPI_ISL_13151877
LC0652077	hCoV-19/USA/MI-CDC-LC0652077/2022	EPI_ISL_13151876
LC0652078	hCoV-19/USA/KY-CDC-LC0652078/2022	EPI_ISL_13151875
LC0651930	hCoV-19/USA/OH-CDC-LC0651930/2022	EPI_ISL_13151874
LC0652228	hCoV-19/USA/OH-CDC-LC0652228/2022	EPI_ISL_13151873
LC0652479	hCoV-19/USA/IL-CDC-LC0652479/2022	EPI_ISL_13151872
LC0376087	hCoV-19/USA/CO-CDC-LC0376087/2021	EPI_ISL_6790808
LC0651950	hCoV-19/USA/MO-CDC-LC0651950/2022	EPI_ISL_13151871
LC0651956	hCoV-19/USA/MO-CDC-LC0651956/2022	EPI_ISL_13151870
LC0651951	hCoV-19/USA/MO-CDC-LC0651951/2022	EPI_ISL_13151869
LC0651955	hCoV-19/USA/IL-CDC-LC0651955/2022	EPI_ISL_13151868
LC0651954	hCoV-19/USA/IL-CDC-LC0651954/2022	EPI_ISL_13151867
LC0651960	hCoV-19/USA/IL-CDC-LC0651960/2022	EPI_ISL_13151866
LC0651957	hCoV-19/USA/IL-CDC-LC0651957/2022	EPI_ISL_13151865
LC0651959	hCoV-19/USA/MO-CDC-LC0651959/2022	EPI_ISL_13151864
LC0651949	hCoV-19/USA/MO-CDC-LC0651949/2022	EPI_ISL_13151863
LC0651958	hCoV-19/USA/MO-CDC-LC0651958/2022	EPI_ISL_13151862
LC0652476	hCoV-19/USA/IL-CDC-LC0652476/2022	EPI_ISL_13151861
LC0652230	hCoV-19/USA/WV-CDC-LC0652230/2022	EPI_ISL_13151860
LC0651886	hCoV-19/USA/WV-CDC-LC0651886/2022	EPI_ISL_13151859
LC0652178	hCoV-19/USA/WI-CDC-LC0652178/2022	EPI_ISL_13151858
LC0651935	hCoV-19/USA/IN-CDC-LC0651935/2022	EPI_ISL_13151857
LC0652217	hCoV-19/USA/IL-CDC-LC0652217/2022	EPI_ISL_13151856
LC0651889	hCoV-19/USA/FL-CDC-LC0651889/2022	EPI_ISL_13151855
LC0652025	hCoV-19/USA/IL-CDC-LC0652025/2022	EPI_ISL_13151854
LC0652027	hCoV-19/USA/IL-CDC-LC0652027/2022	EPI_ISL_13151853
LC0652227	hCoV-19/USA/WV-CDC-LC0652227/2022	EPI_ISL_13151852
LC0652534	hCoV-19/USA/WV-CDC-LC0652534/2022	EPI_ISL_13151851
LC0652046	hCoV-19/USA/IL-CDC-LC0652046/2022	EPI_ISL_13151850
LC0379109	hCoV-19/USA/VA-CDC-LC0379109/2021	EPI_ISL_6791605
LC0652008	hCoV-19/USA/IL-CDC-LC0652008/2022	EPI_ISL_13151849
LC0652009	hCoV-19/USA/IL-CDC-LC0652009/2022	EPI_ISL_13151848
LC0652012	hCoV-19/USA/IL-CDC-LC0652012/2022	EPI_ISL_13151847
LC0652179	hCoV-19/USA/WI-CDC-LC0652179/2022	EPI_ISL_13151846
LC0652018	hCoV-19/USA/IL-CDC-LC0652018/2022	EPI_ISL_13151844
LC0465383	hCoV-19/USA/VA-CDC-LC0465383/2022	EPI_ISL_9041192
LC0652011	hCoV-19/USA/WI-CDC-LC0652011/2022	EPI_ISL_13151843
LC0652036	hCoV-19/USA/IL-CDC-LC0652036/2022	EPI_ISL_13151842
LC0652038	hCoV-19/USA/IL-CDC-LC0652038/2022	EPI_ISL_13151841
LC0652043	hCoV-19/USA/WI-CDC-LC0652043/2022	EPI_ISL_13151840
LC0652185	hCoV-19/USA/IL-CDC-LC0652185/2022	EPI_ISL_13151839
LC0376151	hCoV-19/USA/CO-CDC-LC0376151/2021	EPI_ISL_6791073
LC0652183	hCoV-19/USA/IL-CDC-LC0652183/2022	EPI_ISL_13151838
LC0652184	hCoV-19/USA/WI-CDC-LC0652184/2022	EPI_ISL_13151837
LC0652176	hCoV-19/USA/WI-CDC-LC0652176/2022	EPI_ISL_13151836
LC0652015	hCoV-19/USA/WI-CDC-LC0652015/2022	EPI_ISL_13151835
LC0652177	hCoV-19/USA/WI-CDC-LC0652177/2022	EPI_ISL_13151834
LC0652460	hCoV-19/USA/WI-CDC-LC0652460/2022	EPI_ISL_13151833
LC0652462	hCoV-19/USA/IL-CDC-LC0652462/2022	EPI_ISL_13151832
LC0652629	hCoV-19/USA/IL-CDC-LC0652629/2022	EPI_ISL_13151831
LC0652454	hCoV-19/USA/IL-CDC-LC0652454/2022	EPI_ISL_13151830
LC0652455	hCoV-19/USA/IL-CDC-LC0652455/2022	EPI_ISL_13151829
LC0652633	hCoV-19/USA/IL-CDC-LC0652633/2022	EPI_ISL_13151828
LC0349820	hCoV-19/USA/IN-CDC-LC0349820/2021	EPI_ISL_6085414
LC0652465	hCoV-19/USA/IL-CDC-LC0652465/2022	EPI_ISL_13151827
LC0652182	hCoV-19/USA/IL-CDC-LC0652182/2022	EPI_ISL_13151826
LC0652631	hCoV-19/USA/IL-CDC-LC0652631/2022	EPI_ISL_13151825
LC0411334	hCoV-19/USA/AZ-CDC-LC0411334/2021	EPI_ISL_7911378
LC0652632	hCoV-19/USA/IL-CDC-LC0652632/2022	EPI_ISL_13151823
LC0652630	hCoV-19/USA/IL-CDC-LC0652630/2022	EPI_ISL_13151822
LC0651868	hCoV-19/USA/IN-CDC-LC0651868/2022	EPI_ISL_13151821
LC0651869	hCoV-19/USA/IN-CDC-LC0651869/2022	EPI_ISL_13151820
LC0652475	hCoV-19/USA/IN-CDC-LC0652475/2022	EPI_ISL_13151819
LC0652477	hCoV-19/USA/IN-CDC-LC0652477/2022	EPI_ISL_13151818
LC0651918	hCoV-19/USA/PA-CDC-LC0651918/2022	EPI_ISL_13151817
LC0652474	hCoV-19/USA/MI-CDC-LC0652474/2022	EPI_ISL_13151816
LC0651919	hCoV-19/USA/IL-CDC-LC0651919/2022	EPI_ISL_13151815
LC0651940	hCoV-19/USA/MO-CDC-LC0651940/2022	EPI_ISL_13151814
LC0651946	hCoV-19/USA/MO-CDC-LC0651946/2022	EPI_ISL_13151813
LC0651942	hCoV-19/USA/MO-CDC-LC0651942/2022	EPI_ISL_13151812
LC0651937	hCoV-19/USA/IL-CDC-LC0651937/2022	EPI_ISL_13151811
LC0651943	hCoV-19/USA/IL-CDC-LC0651943/2022	EPI_ISL_13151810
LC0651945	hCoV-19/USA/IL-CDC-LC0651945/2022	EPI_ISL_13151809
LC0651910	hCoV-19/USA/IL-CDC-LC0651910/2022	EPI_ISL_13151808
LC0652150	hCoV-19/USA/IL-CDC-LC0652150/2022	EPI_ISL_13151807
LC0651874	hCoV-19/USA/IL-CDC-LC0651874/2022	EPI_ISL_13151806
LC0652144	hCoV-19/USA/WI-CDC-LC0652144/2022	EPI_ISL_13151805
LC0278588	hCoV-19/USA/NC-CDC-LC0278588/2021	EPI_ISL_4819449
LC0651893	hCoV-19/USA/WI-CDC-LC0651893/2022	EPI_ISL_13151804
LC0652588	hCoV-19/USA/WI-CDC-LC0652588/2022	EPI_ISL_13151803
LC0652591	hCoV-19/USA/WI-CDC-LC0652591/2022	EPI_ISL_13151802
LC0652592	hCoV-19/USA/WI-CDC-LC0652592/2022	EPI_ISL_13151801
LC0652541	hCoV-19/USA/IL-CDC-LC0652541/2022	EPI_ISL_13151800
LC0652597	hCoV-19/USA/IL-CDC-LC0652597/2022	EPI_ISL_13151799
LC0652521	hCoV-19/USA/IL-CDC-LC0652521/2022	EPI_ISL_13151798
LC0652161	hCoV-19/USA/WI-CDC-LC0652161/2022	EPI_ISL_13151797
LC0652145	hCoV-19/USA/WI-CDC-LC0652145/2022	EPI_ISL_13151796
LC0333955	hCoV-19/USA/WA-CDC-LC0333955/2021	EPI_ISL_5871909
LC0652539	hCoV-19/USA/IL-CDC-LC0652539/2022	EPI_ISL_13151795
LC0463820	hCoV-19/USA/MD-CDC-LC0463820/2022	EPI_ISL_9039555
LC0652148	hCoV-19/USA/IL-CDC-LC0652148/2022	EPI_ISL_13151794
LC0652457	hCoV-19/USA/IL-CDC-LC0652457/2022	EPI_ISL_13151793
LC0652540	hCoV-19/USA/WI-CDC-LC0652540/2022	EPI_ISL_13151792
LC0652594	hCoV-19/USA/IL-CDC-LC0652594/2022	EPI_ISL_13151790
LC0652584	hCoV-19/USA/IL-CDC-LC0652584/2022	EPI_ISL_13151789
LC0652583	hCoV-19/USA/IL-CDC-LC0652583/2022	EPI_ISL_13151788
LC0652585	hCoV-19/USA/IL-CDC-LC0652585/2022	EPI_ISL_13151787
LC0652520	hCoV-19/USA/IL-CDC-LC0652520/2022	EPI_ISL_13151786
LC0652593	hCoV-19/USA/IL-CDC-LC0652593/2022	EPI_ISL_13151785
LC0652589	hCoV-19/USA/IL-CDC-LC0652589/2022	EPI_ISL_13151784
LC0652162	hCoV-19/USA/IL-CDC-LC0652162/2022	EPI_ISL_13151783
LC0652158	hCoV-19/USA/WI-CDC-LC0652158/2022	EPI_ISL_13151782
LC0652595	hCoV-19/USA/IL-CDC-LC0652595/2022	EPI_ISL_13151781
LC0652159	hCoV-19/USA/IL-CDC-LC0652159/2022	EPI_ISL_13151780
LC0652453	hCoV-19/USA/IL-CDC-LC0652453/2022	EPI_ISL_13151779
LC0652522	hCoV-19/USA/IL-CDC-LC0652522/2022	EPI_ISL_13151778
LC0651875	hCoV-19/USA/WI-CDC-LC0651875/2022	EPI_ISL_13151777
LC0652151	hCoV-19/USA/IL-CDC-LC0652151/2022	EPI_ISL_13151776
LC0652146	hCoV-19/USA/IL-CDC-LC0652146/2022	EPI_ISL_13151775
LC0652599	hCoV-19/USA/IL-CDC-LC0652599/2022	EPI_ISL_13151774
LC0651870	hCoV-19/USA/WI-CDC-LC0651870/2022	EPI_ISL_13151773
LC0473867	hCoV-19/USA/AZ-CDC-LC0473867/2022	EPI_ISL_8981047
LC0651873	hCoV-19/USA/IL-CDC-LC0651873/2022	EPI_ISL_13151772
LC0652533	hCoV-19/USA/IL-CDC-LC0652533/2022	EPI_ISL_13151771
LC0652587	hCoV-19/USA/IL-CDC-LC0652587/2022	EPI_ISL_13151770
LC0651900	hCoV-19/USA/WI-CDC-LC0651900/2022	EPI_ISL_13151769
LC0652528	hCoV-19/USA/WI-CDC-LC0652528/2022	EPI_ISL_13151768
LC0652523	hCoV-19/USA/WI-CDC-LC0652523/2022	EPI_ISL_13151767
LC0335580	hCoV-19/USA/OH-CDC-LC0335580/2021	EPI_ISL_5872082
LC0349372	hCoV-19/USA/IN-CDC-LC0349372/2021	EPI_ISL_6085416
LC0651286	hCoV-19/USA/NY-CDC-LC0651286/2022	EPI_ISL_13151766
LC0651156	hCoV-19/USA/NY-CDC-LC0651156/2022	EPI_ISL_13151765
LC0651288	hCoV-19/USA/IN-CDC-LC0651288/2022	EPI_ISL_13151764
LC0651573	hCoV-19/USA/FL-CDC-LC0651573/2022	EPI_ISL_13151763
LC0651572	hCoV-19/USA/NY-CDC-LC0651572/2022	EPI_ISL_13151762
LC0651577	hCoV-19/USA/NY-CDC-LC0651577/2022	EPI_ISL_13151761
LC0651155	hCoV-19/USA/DC-CDC-LC0651155/2022	EPI_ISL_13151760
LC0651157	hCoV-19/USA/IL-CDC-LC0651157/2022	EPI_ISL_13151759
LC0651389	hCoV-19/USA/NC-CDC-LC0651389/2022	EPI_ISL_13151758
LC0651387	hCoV-19/USA/NY-CDC-LC0651387/2022	EPI_ISL_13151757
LC0651287	hCoV-19/USA/FL-CDC-LC0651287/2022	EPI_ISL_13151756
LC0651560	hCoV-19/USA/FL-CDC-LC0651560/2022	EPI_ISL_13151755
LC0651300	hCoV-19/USA/CA-CDC-LC0651300/2022	EPI_ISL_13151754
LC0651188	hCoV-19/USA/NJ-CDC-LC0651188/2022	EPI_ISL_13151753
LC0651189	hCoV-19/USA/PA-CDC-LC0651189/2022	EPI_ISL_13151752
LC0651207	hCoV-19/USA/NC-CDC-LC0651207/2022	EPI_ISL_13151751
LC0651209	hCoV-19/USA/NC-CDC-LC0651209/2022	EPI_ISL_13151750
LC0651208	hCoV-19/USA/NC-CDC-LC0651208/2022	EPI_ISL_13151749
LC0651214	hCoV-19/USA/NC-CDC-LC0651214/2022	EPI_ISL_13151748
LC0339475	hCoV-19/USA/MN-CDC-LC0339475/2021	EPI_ISL_5872026
LC0651139	hCoV-19/USA/MD-CDC-LC0651139/2022	EPI_ISL_13151747
LC0651273	hCoV-19/USA/MD-CDC-LC0651273/2022	EPI_ISL_13151746
LC0651271	hCoV-19/USA/MD-CDC-LC0651271/2022	EPI_ISL_13151745
LC0651138	hCoV-19/USA/MD-CDC-LC0651138/2022	EPI_ISL_13151744
LC0651412	hCoV-19/USA/MD-CDC-LC0651412/2022	EPI_ISL_13151743
LC0651364	hCoV-19/USA/MD-CDC-LC0651364/2022	EPI_ISL_13151742
LC0651536	hCoV-19/USA/MD-CDC-LC0651536/2022	EPI_ISL_13151741
LC0651370	hCoV-19/USA/NC-CDC-LC0651370/2022	EPI_ISL_13151740
LC0651409	hCoV-19/USA/NC-CDC-LC0651409/2022	EPI_ISL_13151739
LC0651405	hCoV-19/USA/NC-CDC-LC0651405/2022	EPI_ISL_13151738
LC0651404	hCoV-19/USA/NC-CDC-LC0651404/2022	EPI_ISL_13151737
LC0651527	hCoV-19/USA/GA-CDC-LC0651527/2022	EPI_ISL_13151736
LC0651571	hCoV-19/USA/NJ-CDC-LC0651571/2022	EPI_ISL_13151735
LC0651366	hCoV-19/USA/MD-CDC-LC0651366/2022	EPI_ISL_13151734
LC0651147	hCoV-19/USA/MD-CDC-LC0651147/2022	EPI_ISL_13151733
LC0651340	hCoV-19/USA/NC-CDC-LC0651340/2022	EPI_ISL_13151731
LC0651252	hCoV-19/USA/NC-CDC-LC0651252/2022	EPI_ISL_13151729
LC0651206	hCoV-19/USA/VA-CDC-LC0651206/2022	EPI_ISL_13151730
LC0651191	hCoV-19/USA/NY-CDC-LC0651191/2022	EPI_ISL_13151728
LC0651247	hCoV-19/USA/NC-CDC-LC0651247/2022	EPI_ISL_13151727
LC0651407	hCoV-19/USA/VA-CDC-LC0651407/2022	EPI_ISL_13151726
LC0651367	hCoV-19/USA/VA-CDC-LC0651367/2022	EPI_ISL_13151725
LC0651534	hCoV-19/USA/VA-CDC-LC0651534/2022	EPI_ISL_13151724
LC0651533	hCoV-19/USA/VA-CDC-LC0651533/2022	EPI_ISL_13151723
LC0651529	hCoV-19/USA/VA-CDC-LC0651529/2022	EPI_ISL_13151722
LC0651526	hCoV-19/USA/NC-CDC-LC0651526/2022	EPI_ISL_13151721
LC0651532	hCoV-19/USA/VA-CDC-LC0651532/2022	EPI_ISL_13151719
LC0651166	hCoV-19/USA/NC-CDC-LC0651166/2022	EPI_ISL_13151718
LC0651424	hCoV-19/USA/NC-CDC-LC0651424/2022	EPI_ISL_13151716
LC0651245	hCoV-19/USA/NC-CDC-LC0651245/2022	EPI_ISL_13151717
LC0651420	hCoV-19/USA/NC-CDC-LC0651420/2022	EPI_ISL_13151715
LC0651132	hCoV-19/USA/DC-CDC-LC0651132/2022	EPI_ISL_13151714
LC0651411	hCoV-19/USA/DC-CDC-LC0651411/2022	EPI_ISL_13151713
LC0476235	hCoV-19/USA/IN-CDC-LC0476235/2022	EPI_ISL_8981091
LC0651422	hCoV-19/USA/VA-CDC-LC0651422/2022	EPI_ISL_13151712
LC0651276	hCoV-19/USA/DC-CDC-LC0651276/2022	EPI_ISL_13151711
LC0651133	hCoV-19/USA/DC-CDC-LC0651133/2022	EPI_ISL_13151710
LC0651131	hCoV-19/USA/DC-CDC-LC0651131/2022	EPI_ISL_13151709
LC0651357	hCoV-19/USA/MD-CDC-LC0651357/2022	EPI_ISL_13151708
LC0651344	hCoV-19/USA/DC-CDC-LC0651344/2022	EPI_ISL_13151707
LC0651355	hCoV-19/USA/DC-CDC-LC0651355/2022	EPI_ISL_13151706
LC0651135	hCoV-19/USA/DC-CDC-LC0651135/2022	EPI_ISL_13151705
LC0379094	hCoV-19/USA/VA-CDC-LC0379094/2021	EPI_ISL_6791607
LC0651352	hCoV-19/USA/DC-CDC-LC0651352/2022	EPI_ISL_13151704
LC0651418	hCoV-19/USA/VA-CDC-LC0651418/2022	EPI_ISL_13151703
LC0651137	hCoV-19/USA/VA-CDC-LC0651137/2022	EPI_ISL_13151702
LC0651175	hCoV-19/USA/NC-CDC-LC0651175/2022	EPI_ISL_13151701
LC0651342	hCoV-19/USA/NC-CDC-LC0651342/2022	EPI_ISL_13151700
LC0651242	hCoV-19/USA/NC-CDC-LC0651242/2022	EPI_ISL_13151698
LC0651243	hCoV-19/USA/NC-CDC-LC0651243/2022	EPI_ISL_13151699
LC0651415	hCoV-19/USA/NC-CDC-LC0651415/2022	EPI_ISL_13151697
LC0651414	hCoV-19/USA/SC-CDC-LC0651414/2022	EPI_ISL_13151696
LC0651365	hCoV-19/USA/NC-CDC-LC0651365/2022	EPI_ISL_13151695
LC0651417	hCoV-19/USA/NC-CDC-LC0651417/2022	EPI_ISL_13151694
LC0651416	hCoV-19/USA/NC-CDC-LC0651416/2022	EPI_ISL_13151693
LC0651419	hCoV-19/USA/VA-CDC-LC0651419/2022	EPI_ISL_13151690
LC0651345	hCoV-19/USA/NC-CDC-LC0651345/2022	EPI_ISL_13151688
LC0651347	hCoV-19/USA/NC-CDC-LC0651347/2022	EPI_ISL_13151687
LC0651351	hCoV-19/USA/NC-CDC-LC0651351/2022	EPI_ISL_13151685
LC0651349	hCoV-19/USA/NC-CDC-LC0651349/2022	EPI_ISL_13151686
LC0651348	hCoV-19/USA/NC-CDC-LC0651348/2022	EPI_ISL_13151684
LC0651346	hCoV-19/USA/NC-CDC-LC0651346/2022	EPI_ISL_13151683
LC0651350	hCoV-19/USA/NC-CDC-LC0651350/2022	EPI_ISL_13151682
LC0651343	hCoV-19/USA/NC-CDC-LC0651343/2022	EPI_ISL_13151681
LC0651151	hCoV-19/USA/NC-CDC-LC0651151/2022	EPI_ISL_13151680
LC0651153	hCoV-19/USA/NC-CDC-LC0651153/2022	EPI_ISL_13151679
LC0651250	hCoV-19/USA/VA-CDC-LC0651250/2022	EPI_ISL_13151678
LC0651466	hCoV-19/USA/VA-CDC-LC0651466/2022	EPI_ISL_13151677
LC0651470	hCoV-19/USA/VA-CDC-LC0651470/2022	EPI_ISL_13151676
LC0651128	hCoV-19/USA/VA-CDC-LC0651128/2022	EPI_ISL_13151675
LC0651553	hCoV-19/USA/VA-CDC-LC0651553/2022	EPI_ISL_13151673
LC0651549	hCoV-19/USA/VA-CDC-LC0651549/2022	EPI_ISL_13151672
LC0342746	hCoV-19/USA/VA-CDC-LC0342746/2021	EPI_ISL_6085348
LC0651269	hCoV-19/USA/NC-CDC-LC0651269/2022	EPI_ISL_13151670
LC0651328	hCoV-19/USA/NC-CDC-LC0651328/2022	EPI_ISL_13151671
LC0651262	hCoV-19/USA/NC-CDC-LC0651262/2022	EPI_ISL_13151669
LC0651333	hCoV-19/USA/NC-CDC-LC0651333/2022	EPI_ISL_13151668
LC0651326	hCoV-19/USA/NC-CDC-LC0651326/2022	EPI_ISL_13151667
LC0651473	hCoV-19/USA/NC-CDC-LC0651473/2022	EPI_ISL_13151666
LC0651329	hCoV-19/USA/NC-CDC-LC0651329/2022	EPI_ISL_13151665
LC0651126	hCoV-19/USA/NC-CDC-LC0651126/2022	EPI_ISL_13151664
LC0651332	hCoV-19/USA/NC-CDC-LC0651332/2022	EPI_ISL_13151663
LC0651330	hCoV-19/USA/NC-CDC-LC0651330/2022	EPI_ISL_13151662
LC0651327	hCoV-19/USA/NC-CDC-LC0651327/2022	EPI_ISL_13151661
LC0651335	hCoV-19/USA/NC-CDC-LC0651335/2022	EPI_ISL_13151660
LC0651337	hCoV-19/USA/NC-CDC-LC0651337/2022	EPI_ISL_13151659
LC0651183	hCoV-19/USA/NC-CDC-LC0651183/2022	EPI_ISL_13151658
LC0651185	hCoV-19/USA/NC-CDC-LC0651185/2022	EPI_ISL_13151657
LC0651130	hCoV-19/USA/NC-CDC-LC0651130/2022	EPI_ISL_13151656
LC0651463	hCoV-19/USA/NC-CDC-LC0651463/2022	EPI_ISL_13151655
LC0651557	hCoV-19/USA/NC-CDC-LC0651557/2022	EPI_ISL_13151654
LC0651471	hCoV-19/USA/NC-CDC-LC0651471/2022	EPI_ISL_13151653
LC0651270	hCoV-19/USA/VA-CDC-LC0651270/2022	EPI_ISL_13151652
LC0651393	hCoV-19/USA/VA-CDC-LC0651393/2022	EPI_ISL_13151651
LC0651145	hCoV-19/USA/VA-CDC-LC0651145/2022	EPI_ISL_13151650
LC0651143	hCoV-19/USA/VA-CDC-LC0651143/2022	EPI_ISL_13151648
LC0651123	hCoV-19/USA/VA-CDC-LC0651123/2022	EPI_ISL_13151647
LC0651399	hCoV-19/USA/SD-CDC-LC0651399/2022	EPI_ISL_13151646
LC0651144	hCoV-19/USA/VA-CDC-LC0651144/2022	EPI_ISL_13151645
LC0651146	hCoV-19/USA/VA-CDC-LC0651146/2022	EPI_ISL_13151644
LC0651395	hCoV-19/USA/VA-CDC-LC0651395/2022	EPI_ISL_13151643
LC0651396	hCoV-19/USA/VA-CDC-LC0651396/2022	EPI_ISL_13151642
LC0651391	hCoV-19/USA/VA-CDC-LC0651391/2022	EPI_ISL_13151641
LC0335891	hCoV-19/USA/OH-CDC-LC0335891/2021	EPI_ISL_5872120
LC0651392	hCoV-19/USA/VA-CDC-LC0651392/2022	EPI_ISL_13151640
LC0651685	hCoV-19/USA/NJ-CDC-LC0651685/2022	EPI_ISL_13151639
LC0651671	hCoV-19/USA/NJ-CDC-LC0651671/2022	EPI_ISL_13151638
LC0651677	hCoV-19/USA/NJ-CDC-LC0651677/2022	EPI_ISL_13151637
LC0651683	hCoV-19/USA/NJ-CDC-LC0651683/2022	EPI_ISL_13151636
LC0651672	hCoV-19/USA/NJ-CDC-LC0651672/2022	EPI_ISL_13151635
LC0651670	hCoV-19/USA/NJ-CDC-LC0651670/2022	EPI_ISL_13151634
LC0651657	hCoV-19/USA/CT-CDC-LC0651657/2022	EPI_ISL_13151633
LC0651828	hCoV-19/USA/CT-CDC-LC0651828/2022	EPI_ISL_13151632
LC0651821	hCoV-19/USA/NY-CDC-LC0651821/2022	EPI_ISL_13151631
LC0651824	hCoV-19/USA/NY-CDC-LC0651824/2022	EPI_ISL_13151630
LC0651669	hCoV-19/USA/NY-CDC-LC0651669/2022	EPI_ISL_13151629
LC0651686	hCoV-19/USA/NJ-CDC-LC0651686/2022	EPI_ISL_13151628
LC0651689	hCoV-19/USA/NJ-CDC-LC0651689/2022	EPI_ISL_13151627
LC0651673	hCoV-19/USA/CT-CDC-LC0651673/2022	EPI_ISL_13151626
LC0651820	hCoV-19/USA/CT-CDC-LC0651820/2022	EPI_ISL_13151625
LC0651660	hCoV-19/USA/NY-CDC-LC0651660/2022	EPI_ISL_13151624
LC0335954	hCoV-19/USA/AZ-CDC-LC0335954/2021	EPI_ISL_5872241
LC0482707	hCoV-19/USA/OR-CDC-LC0482707/2022	EPI_ISL_9180759
LC0479411	hCoV-19/USA/VA-CDC-LC0479411/2022	EPI_ISL_9190259
LC0343272	hCoV-19/USA/NY-CDC-LC0343272/2021	EPI_ISL_6085105
LC0476422	hCoV-19/USA/DE-CDC-LC0476422/2022	EPI_ISL_9193559
LC0456545	hCoV-19/USA/NY-CDC-LC0456545/2021	EPI_ISL_8718259
LC0651684	hCoV-19/USA/NJ-CDC-LC0651684/2022	EPI_ISL_13151623
LC0651682	hCoV-19/USA/NY-CDC-LC0651682/2022	EPI_ISL_13151622
LC0482492	hCoV-19/USA/NM-CDC-LC0482492/2022	EPI_ISL_9179859
LC0651664	hCoV-19/USA/NY-CDC-LC0651664/2022	EPI_ISL_13151621
LC0529749	hCoV-19/USA/NC-CDC-LC0529749/2022	EPI_ISL_10073994
LC0651667	hCoV-19/USA/NY-CDC-LC0651667/2022	EPI_ISL_13151620
LC0651827	hCoV-19/USA/NJ-CDC-LC0651827/2022	EPI_ISL_13151619
LC0651663	hCoV-19/USA/NJ-CDC-LC0651663/2022	EPI_ISL_13151617
LC0651826	hCoV-19/USA/NY-CDC-LC0651826/2022	EPI_ISL_13151616
LC0651501	hCoV-19/USA/NJ-CDC-LC0651501/2022	EPI_ISL_13151615
LC0651716	hCoV-19/USA/NJ-CDC-LC0651716/2022	EPI_ISL_13151614
LC0651681	hCoV-19/USA/NJ-CDC-LC0651681/2022	EPI_ISL_13151613
LC0651819	hCoV-19/USA/NY-CDC-LC0651819/2022	EPI_ISL_13151612
LC0335693	hCoV-19/USA/OH-CDC-LC0335693/2021	EPI_ISL_5872121
LC0651715	hCoV-19/USA/PA-CDC-LC0651715/2022	EPI_ISL_13151611
LC0651499	hCoV-19/USA/NJ-CDC-LC0651499/2022	EPI_ISL_13151610
LC0651709	hCoV-19/USA/PA-CDC-LC0651709/2022	EPI_ISL_13151609
LC0651676	hCoV-19/USA/NJ-CDC-LC0651676/2022	EPI_ISL_13151608
LC0651658	hCoV-19/USA/NY-CDC-LC0651658/2022	EPI_ISL_13151606
LC0651666	hCoV-19/USA/NY-CDC-LC0651666/2022	EPI_ISL_13151607
LC0651498	hCoV-19/USA/PA-CDC-LC0651498/2022	EPI_ISL_13151605
LC0651500	hCoV-19/USA/NJ-CDC-LC0651500/2022	EPI_ISL_13151604
LC0651714	hCoV-19/USA/NJ-CDC-LC0651714/2022	EPI_ISL_13151603
LC0651712	hCoV-19/USA/NJ-CDC-LC0651712/2022	EPI_ISL_13151602
LC0651719	hCoV-19/USA/PA-CDC-LC0651719/2022	EPI_ISL_13151601
LC0651718	hCoV-19/USA/NJ-CDC-LC0651718/2022	EPI_ISL_13151600
LC0651822	hCoV-19/USA/NJ-CDC-LC0651822/2022	EPI_ISL_13151599
LC0651825	hCoV-19/USA/NY-CDC-LC0651825/2022	EPI_ISL_13151598
LC0651823	hCoV-19/USA/NY-CDC-LC0651823/2022	EPI_ISL_13151597
LC0651710	hCoV-19/USA/NY-CDC-LC0651710/2022	EPI_ISL_13151596
LC0336339	hCoV-19/USA/TX-CDC-LC0336339/2021	EPI_ISL_5871326
LC0651310	hCoV-19/USA/NC-CDC-LC0651310/2022	EPI_ISL_13151595
LC0651124	hCoV-19/USA/VA-CDC-LC0651124/2022	EPI_ISL_13151594
LC0651112	hCoV-19/USA/VA-CDC-LC0651112/2022	EPI_ISL_13151593
LC0651111	hCoV-19/USA/VA-CDC-LC0651111/2022	EPI_ISL_13151591
LC0651114	hCoV-19/USA/VA-CDC-LC0651114/2022	EPI_ISL_13151590
LC0651259	hCoV-19/USA/VA-CDC-LC0651259/2022	EPI_ISL_13151589
LC0651142	hCoV-19/USA/VA-CDC-LC0651142/2022	EPI_ISL_13151588
LC0651260	hCoV-19/USA/VA-CDC-LC0651260/2022	EPI_ISL_13151587
LC0473037	hCoV-19/USA/IA-CDC-LC0473037/2022	EPI_ISL_9049683
LC0651400	hCoV-19/USA/VA-CDC-LC0651400/2022	EPI_ISL_13151586
LC0651258	hCoV-19/USA/VA-CDC-LC0651258/2022	EPI_ISL_13151585
LC0651119	hCoV-19/USA/VA-CDC-LC0651119/2022	EPI_ISL_13151584
LC0651107	hCoV-19/USA/VA-CDC-LC0651107/2022	EPI_ISL_13151583
LC0651261	hCoV-19/USA/VA-CDC-LC0651261/2022	EPI_ISL_13151582
LC0651121	hCoV-19/USA/VA-CDC-LC0651121/2022	EPI_ISL_13151581
LC0651118	hCoV-19/USA/VA-CDC-LC0651118/2022	EPI_ISL_13151580
LC0651256	hCoV-19/USA/VA-CDC-LC0651256/2022	EPI_ISL_13151578
LC0651108	hCoV-19/USA/VA-CDC-LC0651108/2022	EPI_ISL_13151579
LC0651295	hCoV-19/USA/MD-CDC-LC0651295/2022	EPI_ISL_13151577
LC0651283	hCoV-19/USA/MD-CDC-LC0651283/2022	EPI_ISL_13151576
LC0651235	hCoV-19/USA/MD-CDC-LC0651235/2022	EPI_ISL_13151575
LC0651263	hCoV-19/USA/MD-CDC-LC0651263/2022	EPI_ISL_13151574
LC0651232	hCoV-19/USA/MD-CDC-LC0651232/2022	EPI_ISL_13151573
LC0651233	hCoV-19/USA/MD-CDC-LC0651233/2022	EPI_ISL_13151572
LC0651467	hCoV-19/USA/MD-CDC-LC0651467/2022	EPI_ISL_13151571
LC0651236	hCoV-19/USA/MD-CDC-LC0651236/2022	EPI_ISL_13151570
LC0651488	hCoV-19/USA/NY-CDC-LC0651488/2022	EPI_ISL_13151569
LC0530364	hCoV-19/USA/KY-CDC-LC0530364/2022	EPI_ISL_10074669
LC0651491	hCoV-19/USA/NY-CDC-LC0651491/2022	EPI_ISL_13151568
LC0651495	hCoV-19/USA/NJ-CDC-LC0651495/2022	EPI_ISL_13151567
LC0651486	hCoV-19/USA/NJ-CDC-LC0651486/2022	EPI_ISL_13151566
LC0651492	hCoV-19/USA/NJ-CDC-LC0651492/2022	EPI_ISL_13151565
LC0651496	hCoV-19/USA/NJ-CDC-LC0651496/2022	EPI_ISL_13151564
LC0651494	hCoV-19/USA/NJ-CDC-LC0651494/2022	EPI_ISL_13151563
LC0651497	hCoV-19/USA/NJ-CDC-LC0651497/2022	EPI_ISL_13151561
LC0651483	hCoV-19/USA/NJ-CDC-LC0651483/2022	EPI_ISL_13151560
LC0651489	hCoV-19/USA/NJ-CDC-LC0651489/2022	EPI_ISL_13151559
LC0651490	hCoV-19/USA/NJ-CDC-LC0651490/2022	EPI_ISL_13151558
LC0651266	hCoV-19/USA/DC-CDC-LC0651266/2022	EPI_ISL_13151557
LC0651338	hCoV-19/USA/MD-CDC-LC0651338/2022	EPI_ISL_13151556
LC0651284	hCoV-19/USA/MD-CDC-LC0651284/2022	EPI_ISL_13151555
LC0651331	hCoV-19/USA/DC-CDC-LC0651331/2022	EPI_ISL_13151554
LC0651294	hCoV-19/USA/MD-CDC-LC0651294/2022	EPI_ISL_13151553
LC0651267	hCoV-19/USA/DC-CDC-LC0651267/2022	EPI_ISL_13151552
LC0651264	hCoV-19/USA/MD-CDC-LC0651264/2022	EPI_ISL_13151551
LC0651559	hCoV-19/USA/MD-CDC-LC0651559/2022	EPI_ISL_13151550
LC0651475	hCoV-19/USA/VA-CDC-LC0651475/2022	EPI_ISL_13151548
LC0488703	hCoV-19/USA/UT-CDC-LC0488703/2022	EPI_ISL_9345863
LC0651265	hCoV-19/USA/DC-CDC-LC0651265/2022	EPI_ISL_13151546
LC0651550	hCoV-19/USA/VA-CDC-LC0651550/2022	EPI_ISL_13151547
LC0651181	hCoV-19/USA/MD-CDC-LC0651181/2022	EPI_ISL_13151545
LC0651551	hCoV-19/USA/VA-CDC-LC0651551/2022	EPI_ISL_13151543
LC0651268	hCoV-19/USA/DC-CDC-LC0651268/2022	EPI_ISL_13151542
LC0651336	hCoV-19/USA/DC-CDC-LC0651336/2022	EPI_ISL_13151541
LC0651182	hCoV-19/USA/MD-CDC-LC0651182/2022	EPI_ISL_13151539
LC0651280	hCoV-19/USA/NC-CDC-LC0651280/2022	EPI_ISL_13151537
LC0651503	hCoV-19/USA/NJ-CDC-LC0651503/2022	EPI_ISL_13151536
LC0651502	hCoV-19/USA/NJ-CDC-LC0651502/2022	EPI_ISL_13151535
LC0651443	hCoV-19/USA/VA-CDC-LC0651443/2022	EPI_ISL_13151533
LC0651202	hCoV-19/USA/VA-CDC-LC0651202/2022	EPI_ISL_13151534
LC0651449	hCoV-19/USA/VA-CDC-LC0651449/2022	EPI_ISL_13151532
LC0651441	hCoV-19/USA/VA-CDC-LC0651441/2022	EPI_ISL_13151531
LC0651384	hCoV-19/USA/VA-CDC-LC0651384/2022	EPI_ISL_13151530
LC0651679	hCoV-19/USA/PA-CDC-LC0651679/2022	EPI_ISL_13151529
LC0651788	hCoV-19/USA/NJ-CDC-LC0651788/2022	EPI_ISL_13151528
LC0651632	hCoV-19/USA/PA-CDC-LC0651632/2022	EPI_ISL_13151527
LC0651696	hCoV-19/USA/MA-CDC-LC0651696/2022	EPI_ISL_13151526
LC0651630	hCoV-19/USA/MD-CDC-LC0651630/2022	EPI_ISL_13151525
LC0651691	hCoV-19/USA/IL-CDC-LC0651691/2022	EPI_ISL_13151524
LC0651631	hCoV-19/USA/MA-CDC-LC0651631/2022	EPI_ISL_13151523
LC0651695	hCoV-19/USA/NY-CDC-LC0651695/2022	EPI_ISL_13151522
LC0651692	hCoV-19/USA/PA-CDC-LC0651692/2022	EPI_ISL_13151521
LC0651633	hCoV-19/USA/CT-CDC-LC0651633/2022	EPI_ISL_13151520
LC0651690	hCoV-19/USA/MA-CDC-LC0651690/2022	EPI_ISL_13151519
LC0651836	hCoV-19/USA/NY-CDC-LC0651836/2022	EPI_ISL_13151518
LC0651838	hCoV-19/USA/NY-CDC-LC0651838/2022	EPI_ISL_13151517
LC0651680	hCoV-19/USA/NJ-CDC-LC0651680/2022	EPI_ISL_13151516
LC0651797	hCoV-19/USA/NJ-CDC-LC0651797/2022	EPI_ISL_13151515
LC0651787	hCoV-19/USA/NJ-CDC-LC0651787/2022	EPI_ISL_13151514
LC0651791	hCoV-19/USA/NJ-CDC-LC0651791/2022	EPI_ISL_13151513
LC0651798	hCoV-19/USA/NJ-CDC-LC0651798/2022	EPI_ISL_13151512
LC0651789	hCoV-19/USA/NJ-CDC-LC0651789/2022	EPI_ISL_13151511
LC0651790	hCoV-19/USA/NJ-CDC-LC0651790/2022	EPI_ISL_13151510
LC0651796	hCoV-19/USA/NJ-CDC-LC0651796/2022	EPI_ISL_13151509
LC0651795	hCoV-19/USA/NJ-CDC-LC0651795/2022	EPI_ISL_13151508
LC0651792	hCoV-19/USA/NJ-CDC-LC0651792/2022	EPI_ISL_13151507
LC0651678	hCoV-19/USA/NJ-CDC-LC0651678/2022	EPI_ISL_13151506
LC0651799	hCoV-19/USA/NJ-CDC-LC0651799/2022	EPI_ISL_13151505
LC0651376	hCoV-19/USA/VA-CDC-LC0651376/2022	EPI_ISL_13151504
LC0651197	hCoV-19/USA/VA-CDC-LC0651197/2022	EPI_ISL_13151503
LC0651481	hCoV-19/USA/VA-CDC-LC0651481/2022	EPI_ISL_13151502
LC0651480	hCoV-19/USA/VA-CDC-LC0651480/2022	EPI_ISL_13151501
LC0651525	hCoV-19/USA/VA-CDC-LC0651525/2022	EPI_ISL_13151500
LC0651460	hCoV-19/USA/VA-CDC-LC0651460/2022	EPI_ISL_13151499
LC0651198	hCoV-19/USA/VA-CDC-LC0651198/2022	EPI_ISL_13151497
LC0651196	hCoV-19/USA/VA-CDC-LC0651196/2022	EPI_ISL_13151496
LC0651524	hCoV-19/USA/VA-CDC-LC0651524/2022	EPI_ISL_13151495
LC0651801	hCoV-19/USA/NJ-CDC-LC0651801/2022	EPI_ISL_13151494
LC0651800	hCoV-19/USA/NJ-CDC-LC0651800/2022	EPI_ISL_13151493
LC0651807	hCoV-19/USA/NJ-CDC-LC0651807/2022	EPI_ISL_13151492
LC0651802	hCoV-19/USA/NJ-CDC-LC0651802/2022	EPI_ISL_13151491
LC0651806	hCoV-19/USA/NJ-CDC-LC0651806/2022	EPI_ISL_13151490
LC0651808	hCoV-19/USA/NJ-CDC-LC0651808/2022	EPI_ISL_13151489
LC0651803	hCoV-19/USA/NJ-CDC-LC0651803/2022	EPI_ISL_13151488
LC0651805	hCoV-19/USA/NJ-CDC-LC0651805/2022	EPI_ISL_13151487
LC0651371	hCoV-19/USA/NC-CDC-LC0651371/2022	EPI_ISL_13151486
LC0651229	hCoV-19/USA/NC-CDC-LC0651229/2022	EPI_ISL_13151485
LC0651372	hCoV-19/USA/NC-CDC-LC0651372/2022	EPI_ISL_13151484
LC0651227	hCoV-19/USA/NC-CDC-LC0651227/2022	EPI_ISL_13151483
LC0651231	hCoV-19/USA/NC-CDC-LC0651231/2022	EPI_ISL_13151482
LC0463955	hCoV-19/USA/NC-CDC-LC0463955/2022	EPI_ISL_9039630
LC0651230	hCoV-19/USA/VA-CDC-LC0651230/2022	EPI_ISL_13151481
LC0651223	hCoV-19/USA/NC-CDC-LC0651223/2022	EPI_ISL_13151480
LC0651221	hCoV-19/USA/NC-CDC-LC0651221/2022	EPI_ISL_13151479
LC0651224	hCoV-19/USA/VA-CDC-LC0651224/2022	EPI_ISL_13151478
LC0651217	hCoV-19/USA/VA-CDC-LC0651217/2022	EPI_ISL_13151477
LC0651219	hCoV-19/USA/VA-CDC-LC0651219/2022	EPI_ISL_13151475
LC0651220	hCoV-19/USA/NC-CDC-LC0651220/2022	EPI_ISL_13151474
LC0651378	hCoV-19/USA/NC-CDC-LC0651378/2022	EPI_ISL_13151473
LC0651216	hCoV-19/USA/NC-CDC-LC0651216/2022	EPI_ISL_13151472
LC0651381	hCoV-19/USA/NC-CDC-LC0651381/2022	EPI_ISL_13151471
LC0651377	hCoV-19/USA/NC-CDC-LC0651377/2022	EPI_ISL_13151470
LC0651163	hCoV-19/USA/NC-CDC-LC0651163/2022	EPI_ISL_13151469
LC0651545	hCoV-19/USA/NC-CDC-LC0651545/2022	EPI_ISL_13151468
LC0651539	hCoV-19/USA/NC-CDC-LC0651539/2022	EPI_ISL_13151467
LC0651317	hCoV-19/USA/NC-CDC-LC0651317/2022	EPI_ISL_13151466
LC0651543	hCoV-19/USA/NC-CDC-LC0651543/2022	EPI_ISL_13151465
LC0651325	hCoV-19/USA/NC-CDC-LC0651325/2022	EPI_ISL_13151464
LC0651544	hCoV-19/USA/NC-CDC-LC0651544/2022	EPI_ISL_13151463
LC0651546	hCoV-19/USA/NC-CDC-LC0651546/2022	EPI_ISL_13151462
LC0651541	hCoV-19/USA/VA-CDC-LC0651541/2022	EPI_ISL_13151461
LC0651373	hCoV-19/USA/NC-CDC-LC0651373/2022	EPI_ISL_13151460
LC0651374	hCoV-19/USA/NC-CDC-LC0651374/2022	EPI_ISL_13151459
LC0651429	hCoV-19/USA/DC-CDC-LC0651429/2022	EPI_ISL_13151458
LC0651427	hCoV-19/USA/DC-CDC-LC0651427/2022	EPI_ISL_13151457
LC0651436	hCoV-19/USA/DC-CDC-LC0651436/2022	EPI_ISL_13151456
LC0651434	hCoV-19/USA/MD-CDC-LC0651434/2022	EPI_ISL_13151455
LC0651458	hCoV-19/USA/DC-CDC-LC0651458/2022	EPI_ISL_13151454
LC0651451	hCoV-19/USA/DC-CDC-LC0651451/2022	EPI_ISL_13151453
LC0343135	hCoV-19/USA/NJ-CDC-LC0343135/2021	EPI_ISL_6085234
LC0651428	hCoV-19/USA/DC-CDC-LC0651428/2022	EPI_ISL_13151451
LC0651430	hCoV-19/USA/MD-CDC-LC0651430/2022	EPI_ISL_13151450
LC0533462	hCoV-19/USA/TN-CDC-LC0533462/2022	EPI_ISL_10267149
LC0531256	hCoV-19/USA/NH-CDC-LC0531256/2022	EPI_ISL_10267198
LC0489661	hCoV-19/USA/IL-CDC-LC0489661/2022	EPI_ISL_9339459
LC0489129	hCoV-19/USA/AR-CDC-LC0489129/2022	EPI_ISL_9344459
LC0487983	hCoV-19/USA/ID-CDC-LC0487983/2022	EPI_ISL_9345959
LC0478855	hCoV-19/USA/NJ-CDC-LC0478855/2022	EPI_ISL_9192659
LC0129969	hCoV-19/USA/NV-CDC-LC0129969/2021	EPI_ISL_4160383
LC0651450	hCoV-19/USA/DC-CDC-LC0651450/2022	EPI_ISL_13151449
LC0651455	hCoV-19/USA/DC-CDC-LC0651455/2022	EPI_ISL_13151448
LC0963274	hCoV-19/USA/SC-CDC-LC0963274/2022	EPI_ISL_16293598
LC0481751	hCoV-19/USA/AZ-CDC-LC0481751/2022	EPI_ISL_9179559
LC0533879	hCoV-19/USA/IL-CDC-LC0533879/2022	EPI_ISL_10267950
LC0444721	hCoV-19/USA/CA-CDC-LC0444721/2021	EPI_ISL_8469969
LC0531753	hCoV-19/USA/MD-CDC-LC0531753/2022	EPI_ISL_10269165
LC0536075	hCoV-19/USA/WA-CDC-LC0536075/2022	EPI_ISL_10269350
LC0651457	hCoV-19/USA/DC-CDC-LC0651457/2022	EPI_ISL_13151447
LC0475721	hCoV-19/USA/PA-CDC-LC0475721/2022	EPI_ISL_8980459
LC0651439	hCoV-19/USA/DC-CDC-LC0651439/2022	EPI_ISL_13151446
LC0651521	hCoV-19/USA/DC-CDC-LC0651521/2022	EPI_ISL_13151445
LC0651523	hCoV-19/USA/DC-CDC-LC0651523/2022	EPI_ISL_13151444
LC0651105	hCoV-19/USA/MD-CDC-LC0651105/2022	EPI_ISL_13151443
LC0651101	hCoV-19/USA/VA-CDC-LC0651101/2022	EPI_ISL_13151442
LC0651519	hCoV-19/USA/VA-CDC-LC0651519/2022	EPI_ISL_13151441
LC0651104	hCoV-19/USA/VA-CDC-LC0651104/2022	EPI_ISL_13151440
LC0651103	hCoV-19/USA/VA-CDC-LC0651103/2022	EPI_ISL_13151439
LC0651100	hCoV-19/USA/DC-CDC-LC0651100/2022	EPI_ISL_13151437
LC0651106	hCoV-19/USA/VA-CDC-LC0651106/2022	EPI_ISL_13151438
LC0651099	hCoV-19/USA/VA-CDC-LC0651099/2022	EPI_ISL_13151436
LC0651102	hCoV-19/USA/VA-CDC-LC0651102/2022	EPI_ISL_13151435
LC0651520	hCoV-19/USA/VA-CDC-LC0651520/2022	EPI_ISL_13151434
LC0651159	hCoV-19/USA/MD-CDC-LC0651159/2022	EPI_ISL_13151433
LC0651160	hCoV-19/USA/MD-CDC-LC0651160/2022	EPI_ISL_13151432
LC0651425	hCoV-19/USA/DC-CDC-LC0651425/2022	EPI_ISL_13151430
LC0651437	hCoV-19/USA/DC-CDC-LC0651437/2022	EPI_ISL_13151429
LC0651161	hCoV-19/USA/DC-CDC-LC0651161/2022	EPI_ISL_13151428
LC0651158	hCoV-19/USA/DC-CDC-LC0651158/2022	EPI_ISL_13151427
LC0651442	hCoV-19/USA/VA-CDC-LC0651442/2022	EPI_ISL_13151426
LC0651241	hCoV-19/USA/VA-CDC-LC0651241/2022	EPI_ISL_13151424
LC0651446	hCoV-19/USA/VA-CDC-LC0651446/2022	EPI_ISL_13151425
LC0651240	hCoV-19/USA/VA-CDC-LC0651240/2022	EPI_ISL_13151423
LC0651445	hCoV-19/USA/VA-CDC-LC0651445/2022	EPI_ISL_13151422
LC0651444	hCoV-19/USA/VA-CDC-LC0651444/2022	EPI_ISL_13151421
LC0651162	hCoV-19/USA/NC-CDC-LC0651162/2022	EPI_ISL_13151420
LC0651320	hCoV-19/USA/NC-CDC-LC0651320/2022	EPI_ISL_13151419
LC0651537	hCoV-19/USA/NC-CDC-LC0651537/2022	EPI_ISL_13151418
LC0651540	hCoV-19/USA/NC-CDC-LC0651540/2022	EPI_ISL_13151417
LC0426784	hCoV-19/USA/WV-CDC-LC0426784/2021	EPI_ISL_8028978
LC0651316	hCoV-19/USA/NC-CDC-LC0651316/2022	EPI_ISL_13151416
LC0651323	hCoV-19/USA/NC-CDC-LC0651323/2022	EPI_ISL_13151415
LC0651324	hCoV-19/USA/NC-CDC-LC0651324/2022	EPI_ISL_13151414
LC0651319	hCoV-19/USA/NC-CDC-LC0651319/2022	EPI_ISL_13151413
LC0651321	hCoV-19/USA/NC-CDC-LC0651321/2022	EPI_ISL_13151412
LC0651612	hCoV-19/USA/NY-CDC-LC0651612/2022	EPI_ISL_13151411
LC0651724	hCoV-19/USA/NJ-CDC-LC0651724/2022	EPI_ISL_13151410
LC0651509	hCoV-19/USA/NJ-CDC-LC0651509/2022	EPI_ISL_13151409
LC0651603	hCoV-19/USA/NY-CDC-LC0651603/2022	EPI_ISL_13151408
LC0651697	hCoV-19/USA/NJ-CDC-LC0651697/2022	EPI_ISL_13151407
LC0444277	hCoV-19/USA/CA-CDC-LC0444277/2021	EPI_ISL_8469293
LC0444091	hCoV-19/USA/NV-CDC-LC0444091/2021	EPI_ISL_8469793
LC0651426	hCoV-19/USA/MD-CDC-LC0651426/2022	EPI_ISL_13151406
LC0651699	hCoV-19/USA/NY-CDC-LC0651699/2022	EPI_ISL_13151405
LC0651510	hCoV-19/USA/NJ-CDC-LC0651510/2022	EPI_ISL_13151404
LC0651750	hCoV-19/USA/CT-CDC-LC0651750/2022	EPI_ISL_13151403
LC0651818	hCoV-19/USA/CT-CDC-LC0651818/2022	EPI_ISL_13151401
LC0651745	hCoV-19/USA/CT-CDC-LC0651745/2022	EPI_ISL_13151402
LC0530882	hCoV-19/USA/FL-CDC-LC0530882/2022	EPI_ISL_10269955
LC0651815	hCoV-19/USA/OR-CDC-LC0651815/2022	EPI_ISL_13151400
LC0467305	hCoV-19/USA/AZ-CDC-LC0467305/2021	EPI_ISL_9029759
LC0651727	hCoV-19/USA/CT-CDC-LC0651727/2022	EPI_ISL_13151399
LC0466098	hCoV-19/USA/NC-CDC-LC0466098/2022	EPI_ISL_9039773
LC0651604	hCoV-19/USA/NJ-CDC-LC0651604/2022	EPI_ISL_13151398
LC0536777	hCoV-19/USA/WV-CDC-LC0536777/2022	EPI_ISL_10270175
LC0651648	hCoV-19/USA/NJ-CDC-LC0651648/2022	EPI_ISL_13151397
LC0651702	hCoV-19/USA/CT-CDC-LC0651702/2022	EPI_ISL_13151396
LC0651647	hCoV-19/USA/CT-CDC-LC0651647/2022	EPI_ISL_13151395
LC0651708	hCoV-19/USA/NY-CDC-LC0651708/2022	EPI_ISL_13151394
LC0651597	hCoV-19/USA/PA-CDC-LC0651597/2022	EPI_ISL_13151393
LC0651816	hCoV-19/USA/NJ-CDC-LC0651816/2022	EPI_ISL_13151392
LC0651812	hCoV-19/USA/NJ-CDC-LC0651812/2022	EPI_ISL_13151390
LC0651730	hCoV-19/USA/NJ-CDC-LC0651730/2022	EPI_ISL_13151389
LC0376174	hCoV-19/USA/NE-CDC-LC0376174/2021	EPI_ISL_6790037
LC0651782	hCoV-19/USA/NY-CDC-LC0651782/2022	EPI_ISL_13151388
LC0651746	hCoV-19/USA/NJ-CDC-LC0651746/2022	EPI_ISL_13151387
LC0651784	hCoV-19/USA/NJ-CDC-LC0651784/2022	EPI_ISL_13151386
LC0491980	hCoV-19/USA/WI-CDC-LC0491980/2022	EPI_ISL_9470669
LC0532515	hCoV-19/USA/NJ-CDC-LC0532515/2022	EPI_ISL_10270950
LC0531429	hCoV-19/USA/DE-CDC-LC0531429/2022	EPI_ISL_10270979
LC0531420	hCoV-19/USA/DE-CDC-LC0531420/2022	EPI_ISL_10270978
LC0651616	hCoV-19/USA/NJ-CDC-LC0651616/2022	EPI_ISL_13151385
LC0380357	hCoV-19/USA/PA-CDC-LC0380357/2021	EPI_ISL_6791121
LC0651615	hCoV-19/USA/NJ-CDC-LC0651615/2022	EPI_ISL_13151384
LC0651786	hCoV-19/USA/NJ-CDC-LC0651786/2022	EPI_ISL_13151383
LC0651610	hCoV-19/USA/NJ-CDC-LC0651610/2022	EPI_ISL_13151382
LC0651763	hCoV-19/USA/NY-CDC-LC0651763/2022	EPI_ISL_13151381
LC0651599	hCoV-19/USA/NJ-CDC-LC0651599/2022	EPI_ISL_13151380
LC0651601	hCoV-19/USA/NY-CDC-LC0651601/2022	EPI_ISL_13151379
LC0651835	hCoV-19/USA/NY-CDC-LC0651835/2022	EPI_ISL_13151378
LC0651846	hCoV-19/USA/NY-CDC-LC0651846/2022	EPI_ISL_13151377
LC0651831	hCoV-19/USA/NY-CDC-LC0651831/2022	EPI_ISL_13151376
LC0651830	hCoV-19/USA/NY-CDC-LC0651830/2022	EPI_ISL_13151375
LC0651850	hCoV-19/USA/NY-CDC-LC0651850/2022	EPI_ISL_13151374
LC0651849	hCoV-19/USA/NY-CDC-LC0651849/2022	EPI_ISL_13151373
LC0651844	hCoV-19/USA/NY-CDC-LC0651844/2022	EPI_ISL_13151372
LC0651847	hCoV-19/USA/NY-CDC-LC0651847/2022	EPI_ISL_13151371
LC0651623	hCoV-19/USA/PA-CDC-LC0651623/2022	EPI_ISL_13151370
LC0651765	hCoV-19/USA/PA-CDC-LC0651765/2022	EPI_ISL_13151369
LC0651698	hCoV-19/USA/PA-CDC-LC0651698/2022	EPI_ISL_13151368
LC0651504	hCoV-19/USA/NY-CDC-LC0651504/2022	EPI_ISL_13151367
LC0651769	hCoV-19/USA/NJ-CDC-LC0651769/2022	EPI_ISL_13151366
LC0651723	hCoV-19/USA/NJ-CDC-LC0651723/2022	EPI_ISL_13151365
LC0651764	hCoV-19/USA/DE-CDC-LC0651764/2022	EPI_ISL_13151364
LC0498358	hCoV-19/USA/CO-CDC-LC0498358/2022	EPI_ISL_9466869
LC0333301	hCoV-19/USA/WI-CDC-LC0333301/2021	EPI_ISL_5871321
LC0537801	hCoV-19/USA/UT-CDC-LC0537801/2022	EPI_ISL_10272455
LC0537808	hCoV-19/USA/NM-CDC-LC0537808/2022	EPI_ISL_10272469
LC0651761	hCoV-19/USA/DE-CDC-LC0651761/2022	EPI_ISL_13151363
LC0533288	hCoV-19/USA/SC-CDC-LC0533288/2022	EPI_ISL_10272979
LC0532790	hCoV-19/USA/VA-CDC-LC0532790/2022	EPI_ISL_10272952
LC0343015	hCoV-19/USA/NC-CDC-LC0343015/2021	EPI_ISL_6086205
LC0538529	hCoV-19/USA/IL-CDC-LC0538529/2022	EPI_ISL_10272827
LC0343366	hCoV-19/USA/NY-CDC-LC0343366/2021	EPI_ISL_6085116
LC0537888	hCoV-19/USA/AZ-CDC-LC0537888/2022	EPI_ISL_10273269
LC0533688	hCoV-19/USA/NC-CDC-LC0533688/2022	EPI_ISL_10273346
LC0533588	hCoV-19/USA/NC-CDC-LC0533588/2022	EPI_ISL_10273358
LC0651611	hCoV-19/USA/PA-CDC-LC0651611/2022	EPI_ISL_13151362
LC0651783	hCoV-19/USA/PA-CDC-LC0651783/2022	EPI_ISL_13151361
LC0651625	hCoV-19/USA/PA-CDC-LC0651625/2022	EPI_ISL_13151360
LC0651622	hCoV-19/USA/NJ-CDC-LC0651622/2022	EPI_ISL_13151359
LC0651620	hCoV-19/USA/NJ-CDC-LC0651620/2022	EPI_ISL_13151358
LC0651621	hCoV-19/USA/NJ-CDC-LC0651621/2022	EPI_ISL_13151357
LC0651628	hCoV-19/USA/NJ-CDC-LC0651628/2022	EPI_ISL_13151356
LC0342527	hCoV-19/USA/NY-CDC-LC0342527/2021	EPI_ISL_6085362
LC0408379	hCoV-19/USA/WI-CDC-LC0408379/2021	EPI_ISL_7900878
LC0651626	hCoV-19/USA/NJ-CDC-LC0651626/2022	EPI_ISL_13151355
LC0651624	hCoV-19/USA/NJ-CDC-LC0651624/2022	EPI_ISL_13151354
LC0651619	hCoV-19/USA/NJ-CDC-LC0651619/2022	EPI_ISL_13151353
LC0651627	hCoV-19/USA/NJ-CDC-LC0651627/2022	EPI_ISL_13151352
LC0651774	hCoV-19/USA/NJ-CDC-LC0651774/2022	EPI_ISL_13151351
LC0651779	hCoV-19/USA/NJ-CDC-LC0651779/2022	EPI_ISL_13151349
LC0651775	hCoV-19/USA/NJ-CDC-LC0651775/2022	EPI_ISL_13151350
LC0651777	hCoV-19/USA/NJ-CDC-LC0651777/2022	EPI_ISL_13151348
LC0651728	hCoV-19/USA/NJ-CDC-LC0651728/2022	EPI_ISL_13151347
LC0651731	hCoV-19/USA/NJ-CDC-LC0651731/2022	EPI_ISL_13151346
LC0651781	hCoV-19/USA/NJ-CDC-LC0651781/2022	EPI_ISL_13151345
LC0651778	hCoV-19/USA/NJ-CDC-LC0651778/2022	EPI_ISL_13151344
LC0651773	hCoV-19/USA/NJ-CDC-LC0651773/2022	EPI_ISL_13151343
LC0651726	hCoV-19/USA/NJ-CDC-LC0651726/2022	EPI_ISL_13151342
LC0651772	hCoV-19/USA/NJ-CDC-LC0651772/2022	EPI_ISL_13151341
LC0651780	hCoV-19/USA/NJ-CDC-LC0651780/2022	EPI_ISL_13151340
LC0651776	hCoV-19/USA/NJ-CDC-LC0651776/2022	EPI_ISL_13151339
LC0651722	hCoV-19/USA/NJ-CDC-LC0651722/2022	EPI_ISL_13151338
LC0651817	hCoV-19/USA/PA-CDC-LC0651817/2022	EPI_ISL_13151337
LC0651768	hCoV-19/USA/MD-CDC-LC0651768/2022	EPI_ISL_13151336
LC0651767	hCoV-19/USA/PA-CDC-LC0651767/2022	EPI_ISL_13151335
LC0651766	hCoV-19/USA/PA-CDC-LC0651766/2022	EPI_ISL_13151334
LC0651512	hCoV-19/USA/NJ-CDC-LC0651512/2022	EPI_ISL_13151333
LC0651515	hCoV-19/USA/NJ-CDC-LC0651515/2022	EPI_ISL_13151332
LC0651645	hCoV-19/USA/PA-CDC-LC0651645/2022	EPI_ISL_13151331
LC0651505	hCoV-19/USA/PA-CDC-LC0651505/2022	EPI_ISL_13151330
LC0651602	hCoV-19/USA/PA-CDC-LC0651602/2022	EPI_ISL_13151329
LC0651832	hCoV-19/USA/PA-CDC-LC0651832/2022	EPI_ISL_13151328
LC0651833	hCoV-19/USA/PA-CDC-LC0651833/2022	EPI_ISL_13151327
LC0651829	hCoV-19/USA/PA-CDC-LC0651829/2022	EPI_ISL_13151326
LC0651595	hCoV-19/USA/PA-CDC-LC0651595/2022	EPI_ISL_13151325
LC0651513	hCoV-19/USA/CA-CDC-LC0651513/2022	EPI_ISL_13151324
LC0651650	hCoV-19/USA/NJ-CDC-LC0651650/2022	EPI_ISL_13151322
LC0651587	hCoV-19/USA/NJ-CDC-LC0651587/2022	EPI_ISL_13151321
LC0651581	hCoV-19/USA/NY-CDC-LC0651581/2022	EPI_ISL_13151319
LC0651654	hCoV-19/USA/PA-CDC-LC0651654/2022	EPI_ISL_13151318
LC0651855	hCoV-19/USA/NY-CDC-LC0651855/2022	EPI_ISL_13151317
LC0651743	hCoV-19/USA/NJ-CDC-LC0651743/2022	EPI_ISL_13151316
LC0459248	hCoV-19/USA/NY-CDC-LC0459248/2022	EPI_ISL_9038793
LC0463837	hCoV-19/USA/SC-CDC-LC0463837/2022	EPI_ISL_9039593
LC0022836	hCoV-19/USA/MI-CDC-LC0022836/2021	EPI_ISL_1320367
LC0030941	hCoV-19/USA/MO-CDC-LC0030941/2021	EPI_ISL_1463067
LC0651739	hCoV-19/USA/CT-CDC-LC0651739/2022	EPI_ISL_13151315
LC0651735	hCoV-19/USA/NJ-CDC-LC0651735/2022	EPI_ISL_13151314
LC0651742	hCoV-19/USA/CT-CDC-LC0651742/2022	EPI_ISL_13151313
LC0651737	hCoV-19/USA/NJ-CDC-LC0651737/2022	EPI_ISL_13151312
LC0651741	hCoV-19/USA/NJ-CDC-LC0651741/2022	EPI_ISL_13151311
LC0651734	hCoV-19/USA/NJ-CDC-LC0651734/2022	EPI_ISL_13151310
LC0651840	hCoV-19/USA/NJ-CDC-LC0651840/2022	EPI_ISL_13151309
LC0651860	hCoV-19/USA/NJ-CDC-LC0651860/2022	EPI_ISL_13151308
LC0651859	hCoV-19/USA/NJ-CDC-LC0651859/2022	EPI_ISL_13151307
LC0651864	hCoV-19/USA/NJ-CDC-LC0651864/2022	EPI_ISL_13151306
LC0651656	hCoV-19/USA/NJ-CDC-LC0651656/2022	EPI_ISL_13151305
LC0651842	hCoV-19/USA/NJ-CDC-LC0651842/2022	EPI_ISL_13151304
LC0651636	hCoV-19/USA/NY-CDC-LC0651636/2022	EPI_ISL_13151303
LC0651639	hCoV-19/USA/NY-CDC-LC0651639/2022	EPI_ISL_13151301
LC0651637	hCoV-19/USA/NY-CDC-LC0651637/2022	EPI_ISL_13151299
LC0651757	hCoV-19/USA/CT-CDC-LC0651757/2022	EPI_ISL_13151298
LC0651852	hCoV-19/USA/NY-CDC-LC0651852/2022	EPI_ISL_13151297
LC0465104	hCoV-19/USA/MD-CDC-LC0465104/2022	EPI_ISL_9039882
LC0651758	hCoV-19/USA/NY-CDC-LC0651758/2022	EPI_ISL_13151296
LC0471100	hCoV-19/USA/IL-CDC-LC0471100/2021	EPI_ISL_9048693
LC0651738	hCoV-19/USA/NY-CDC-LC0651738/2022	EPI_ISL_13151295
LC0651649	hCoV-19/USA/CT-CDC-LC0651649/2022	EPI_ISL_13151294
LC0651589	hCoV-19/USA/NJ-CDC-LC0651589/2022	EPI_ISL_13151293
LC0651592	hCoV-19/USA/NJ-CDC-LC0651592/2022	EPI_ISL_13151292
LC0651591	hCoV-19/USA/NJ-CDC-LC0651591/2022	EPI_ISL_13151291
LC0651839	hCoV-19/USA/NJ-CDC-LC0651839/2022	EPI_ISL_13151290
LC0651590	hCoV-19/USA/NJ-CDC-LC0651590/2022	EPI_ISL_13151289
LC0651854	hCoV-19/USA/NJ-CDC-LC0651854/2022	EPI_ISL_13151288
LC0651858	hCoV-19/USA/NJ-CDC-LC0651858/2022	EPI_ISL_13151287
LC0651675	hCoV-19/USA/DE-CDC-LC0651675/2022	EPI_ISL_13151286
LC0651653	hCoV-19/USA/DE-CDC-LC0651653/2022	EPI_ISL_13151285
LC0651841	hCoV-19/USA/NJ-CDC-LC0651841/2022	EPI_ISL_13151283
LC0651585	hCoV-19/USA/DE-CDC-LC0651585/2022	EPI_ISL_13151284
LC0651607	hCoV-19/USA/NJ-CDC-LC0651607/2022	EPI_ISL_13151282
LC0651594	hCoV-19/USA/NJ-CDC-LC0651594/2022	EPI_ISL_13151281
LC0651655	hCoV-19/USA/PA-CDC-LC0651655/2022	EPI_ISL_13151279
LC0651583	hCoV-19/USA/NJ-CDC-LC0651583/2022	EPI_ISL_13151278
LC0651609	hCoV-19/USA/PA-CDC-LC0651609/2022	EPI_ISL_13151277
LC0651608	hCoV-19/USA/PA-CDC-LC0651608/2022	EPI_ISL_13151276
LC0651507	hCoV-19/USA/PA-CDC-LC0651507/2022	EPI_ISL_13151275
LC0707726	hCoV-19/USA/MN-CDC-LC0707726/2022	EPI_ISL_13452784
LC0651753	hCoV-19/USA/NJ-CDC-LC0651753/2022	EPI_ISL_13151274
LC0651755	hCoV-19/USA/NJ-CDC-LC0651755/2022	EPI_ISL_13151273
LC0651754	hCoV-19/USA/NJ-CDC-LC0651754/2022	EPI_ISL_13151272
LC0651642	hCoV-19/USA/PA-CDC-LC0651642/2022	EPI_ISL_13151270
LC0651856	hCoV-19/USA/PA-CDC-LC0651856/2022	EPI_ISL_13151271
LC0651861	hCoV-19/USA/PA-CDC-LC0651861/2022	EPI_ISL_13151269
LC0651863	hCoV-19/USA/VA-CDC-LC0651863/2022	EPI_ISL_13151268
LC0651586	hCoV-19/USA/NJ-CDC-LC0651586/2022	EPI_ISL_13151267
LC0651756	hCoV-19/USA/NJ-CDC-LC0651756/2022	EPI_ISL_13151266
LC0651851	hCoV-19/USA/NJ-CDC-LC0651851/2022	EPI_ISL_13151265
LC0651759	hCoV-19/USA/CT-CDC-LC0651759/2022	EPI_ISL_13151264
LC0651857	hCoV-19/USA/CT-CDC-LC0651857/2022	EPI_ISL_13151263
LC0651865	hCoV-19/USA/CT-CDC-LC0651865/2022	EPI_ISL_13151262
LC0651785	hCoV-19/USA/NJ-CDC-LC0651785/2022	EPI_ISL_13151261
LC0339635	hCoV-19/USA/KY-CDC-LC0339635/2021	EPI_ISL_5871353
LC0481967	hCoV-19/USA/AZ-CDC-LC0481967/2022	EPI_ISL_9179393
LC0381346	hCoV-19/USA/KY-CDC-LC0381346/2021	EPI_ISL_6791853
LC0650705	hCoV-19/USA/MD-CDC-LC0650705/2022	EPI_ISL_13151260
LC0650474	hCoV-19/USA/MD-CDC-LC0650474/2022	EPI_ISL_13151259
LC0650708	hCoV-19/USA/MD-CDC-LC0650708/2022	EPI_ISL_13151258
LC0651066	hCoV-19/USA/MD-CDC-LC0651066/2022	EPI_ISL_13151257
LC0650788	hCoV-19/USA/MD-CDC-LC0650788/2022	EPI_ISL_13151256
LC0484377	hCoV-19/USA/WA-CDC-LC0484377/2022	EPI_ISL_9180593
LC0650739	hCoV-19/USA/MD-CDC-LC0650739/2022	EPI_ISL_13151255
LC0651070	hCoV-19/USA/MD-CDC-LC0651070/2022	EPI_ISL_13151254
LC0650665	hCoV-19/USA/MD-CDC-LC0650665/2022	EPI_ISL_13151253
LC0650462	hCoV-19/USA/MD-CDC-LC0650462/2022	EPI_ISL_13151252
LC0651073	hCoV-19/USA/MD-CDC-LC0651073/2022	EPI_ISL_13151251
LC0651065	hCoV-19/USA/MD-CDC-LC0651065/2022	EPI_ISL_13151250
LC0339410	hCoV-19/USA/TX-CDC-LC0339410/2021	EPI_ISL_5871356
LC0651067	hCoV-19/USA/MD-CDC-LC0651067/2022	EPI_ISL_13151249
LC0650982	hCoV-19/USA/MD-CDC-LC0650982/2022	EPI_ISL_13151248
LC0650598	hCoV-19/USA/MD-CDC-LC0650598/2022	EPI_ISL_13151247
LC0650578	hCoV-19/USA/NC-CDC-LC0650578/2022	EPI_ISL_13151246
LC0650813	hCoV-19/USA/NC-CDC-LC0650813/2022	EPI_ISL_13151245
LC0650584	hCoV-19/USA/NC-CDC-LC0650584/2022	EPI_ISL_13151244
LC0650878	hCoV-19/USA/NC-CDC-LC0650878/2022	EPI_ISL_13151243
LC0342522	hCoV-19/USA/NY-CDC-LC0342522/2021	EPI_ISL_6085367
LC0379131	hCoV-19/USA/VA-CDC-LC0379131/2021	EPI_ISL_6791486
LC0334499	hCoV-19/USA/OH-CDC-LC0334499/2021	EPI_ISL_5871370
LC0343139	hCoV-19/USA/NY-CDC-LC0343139/2021	EPI_ISL_6085364
LC0379199	hCoV-19/USA/NC-CDC-LC0379199/2021	EPI_ISL_6791611
LC0343104	hCoV-19/USA/VA-CDC-LC0343104/2021	EPI_ISL_6086657
LC0650692	hCoV-19/USA/VA-CDC-LC0650692/2022	EPI_ISL_13151242
LC0474546	hCoV-19/USA/NM-CDC-LC0474546/2022	EPI_ISL_8980328
LC0651068	hCoV-19/USA/VA-CDC-LC0651068/2022	EPI_ISL_13151241
LC0489329	hCoV-19/USA/NM-CDC-LC0489329/2022	EPI_ISL_9337993
LC0650430	hCoV-19/USA/VA-CDC-LC0650430/2022	EPI_ISL_13151240
LC0650716	hCoV-19/USA/VA-CDC-LC0650716/2022	EPI_ISL_13151239
LC0650876	hCoV-19/USA/DC-CDC-LC0650876/2022	EPI_ISL_13151238
LC0650797	hCoV-19/USA/VA-CDC-LC0650797/2022	EPI_ISL_13151237
LC0650654	hCoV-19/USA/VA-CDC-LC0650654/2022	EPI_ISL_13151236
LC0464745	hCoV-19/USA/SC-CDC-LC0464745/2022	EPI_ISL_9040146
LC0650520	hCoV-19/USA/VA-CDC-LC0650520/2022	EPI_ISL_13151235
LC0650760	hCoV-19/USA/VA-CDC-LC0650760/2022	EPI_ISL_13151234
LC0650793	hCoV-19/USA/NC-CDC-LC0650793/2022	EPI_ISL_13151233
LC0650573	hCoV-19/USA/VA-CDC-LC0650573/2022	EPI_ISL_13151232
LC0650619	hCoV-19/USA/NC-CDC-LC0650619/2022	EPI_ISL_13151231
LC0650445	hCoV-19/USA/NC-CDC-LC0650445/2022	EPI_ISL_13151230
LC0650803	hCoV-19/USA/DC-CDC-LC0650803/2022	EPI_ISL_13151229
LC0650631	hCoV-19/USA/NC-CDC-LC0650631/2022	EPI_ISL_13151228
LC0471012	hCoV-19/USA/NJ-CDC-LC0471012/2022	EPI_ISL_9049928
LC0687897	hCoV-19/USA/CA-CDC-LC0687897/2022	EPI_ISL_13307786
LC0650997	hCoV-19/USA/NC-CDC-LC0650997/2022	EPI_ISL_13151227
LC0650574	hCoV-19/USA/NC-CDC-LC0650574/2022	EPI_ISL_13151226
LC0490946	hCoV-19/USA/CT-CDC-LC0490946/2022	EPI_ISL_9470693
LC0650388	hCoV-19/USA/NC-CDC-LC0650388/2022	EPI_ISL_13151225
LC0650441	hCoV-19/USA/NC-CDC-LC0650441/2022	EPI_ISL_13151224
LC0650867	hCoV-19/USA/NC-CDC-LC0650867/2022	EPI_ISL_13151223
LC0650571	hCoV-19/USA/VA-CDC-LC0650571/2022	EPI_ISL_13151222
LC0650568	hCoV-19/USA/VA-CDC-LC0650568/2022	EPI_ISL_13151221
LC0650594	hCoV-19/USA/NC-CDC-LC0650594/2022	EPI_ISL_13151220
LC0650710	hCoV-19/USA/NC-CDC-LC0650710/2022	EPI_ISL_13151219
LC0532371	hCoV-19/USA/SC-CDC-LC0532371/2022	EPI_ISL_10270862
LC0530991	hCoV-19/USA/MD-CDC-LC0530991/2022	EPI_ISL_10270875
LC0538511	hCoV-19/USA/TX-CDC-LC0538511/2022	EPI_ISL_10272559
LC0535306	hCoV-19/USA/NM-CDC-LC0535306/2022	EPI_ISL_10270787
LC0536378	hCoV-19/USA/NV-CDC-LC0536378/2022	EPI_ISL_10270768
LC0533213	hCoV-19/USA/NY-CDC-LC0533213/2022	EPI_ISL_10268958
LC0533091	hCoV-19/USA/NH-CDC-LC0533091/2022	EPI_ISL_10268980
LC0651080	hCoV-19/USA/SC-CDC-LC0651080/2022	EPI_ISL_13151218
LC0650443	hCoV-19/USA/VA-CDC-LC0650443/2022	EPI_ISL_13151217
LC0650985	hCoV-19/USA/NC-CDC-LC0650985/2022	EPI_ISL_13151216
LC0650795	hCoV-19/USA/NC-CDC-LC0650795/2022	EPI_ISL_13151215
LC0650719	hCoV-19/USA/NC-CDC-LC0650719/2022	EPI_ISL_13151214
LC0650773	hCoV-19/USA/NC-CDC-LC0650773/2022	EPI_ISL_13151213
LC0650783	hCoV-19/USA/NC-CDC-LC0650783/2022	EPI_ISL_13151212
LC0650420	hCoV-19/USA/NC-CDC-LC0650420/2022	EPI_ISL_13151211
LC0650435	hCoV-19/USA/NC-CDC-LC0650435/2022	EPI_ISL_13151210
LC0650802	hCoV-19/USA/NC-CDC-LC0650802/2022	EPI_ISL_13151209
LC0650713	hCoV-19/USA/NC-CDC-LC0650713/2022	EPI_ISL_13151208
LC0650778	hCoV-19/USA/NC-CDC-LC0650778/2022	EPI_ISL_13151207
LC0650805	hCoV-19/USA/NC-CDC-LC0650805/2022	EPI_ISL_13151206
LC0650657	hCoV-19/USA/NC-CDC-LC0650657/2022	EPI_ISL_13151205
LC0650418	hCoV-19/USA/NC-CDC-LC0650418/2022	EPI_ISL_13151204
LC0650740	hCoV-19/USA/NC-CDC-LC0650740/2022	EPI_ISL_13151203
LC0650656	hCoV-19/USA/NC-CDC-LC0650656/2022	EPI_ISL_13151202
LC0650986	hCoV-19/USA/NC-CDC-LC0650986/2022	EPI_ISL_13151201
LC0650473	hCoV-19/USA/VA-CDC-LC0650473/2022	EPI_ISL_13151200
LC0651078	hCoV-19/USA/VA-CDC-LC0651078/2022	EPI_ISL_13151199
LC0651074	hCoV-19/USA/VA-CDC-LC0651074/2022	EPI_ISL_13151198
LC0650419	hCoV-19/USA/VA-CDC-LC0650419/2022	EPI_ISL_13151197
LC0687047	hCoV-19/USA/OR-CDC-LC0687047/2022	EPI_ISL_13308515
LC0651075	hCoV-19/USA/VA-CDC-LC0651075/2022	EPI_ISL_13151196
LC0650515	hCoV-19/USA/VA-CDC-LC0650515/2022	EPI_ISL_13151194
LC0650423	hCoV-19/USA/VA-CDC-LC0650423/2022	EPI_ISL_13151193
LC0650585	hCoV-19/USA/VA-CDC-LC0650585/2022	EPI_ISL_13151192
LC0650591	hCoV-19/USA/NC-CDC-LC0650591/2022	EPI_ISL_13151191
LC0651093	hCoV-19/USA/NC-CDC-LC0651093/2022	EPI_ISL_13151190
LC0650424	hCoV-19/USA/NC-CDC-LC0650424/2022	EPI_ISL_13151189
LC0650626	hCoV-19/USA/NC-CDC-LC0650626/2022	EPI_ISL_13151188
LC0650384	hCoV-19/USA/NC-CDC-LC0650384/2022	EPI_ISL_13151187
LC0650869	hCoV-19/USA/NC-CDC-LC0650869/2022	EPI_ISL_13151185
LC0650593	hCoV-19/USA/NC-CDC-LC0650593/2022	EPI_ISL_13151184
LC0650456	hCoV-19/USA/NC-CDC-LC0650456/2022	EPI_ISL_13151183
LC0650624	hCoV-19/USA/NC-CDC-LC0650624/2022	EPI_ISL_13151182
LC0650455	hCoV-19/USA/NC-CDC-LC0650455/2022	EPI_ISL_13151181
LC0650372	hCoV-19/USA/NC-CDC-LC0650372/2022	EPI_ISL_13151180
LC0651094	hCoV-19/USA/NC-CDC-LC0651094/2022	EPI_ISL_13151179
LC0650819	hCoV-19/USA/NC-CDC-LC0650819/2022	EPI_ISL_13151178
LC0650644	hCoV-19/USA/NC-CDC-LC0650644/2022	EPI_ISL_13151177
LC0650595	hCoV-19/USA/NC-CDC-LC0650595/2022	EPI_ISL_13151176
LC0650597	hCoV-19/USA/NC-CDC-LC0650597/2022	EPI_ISL_13151175
LC0651063	hCoV-19/USA/MD-CDC-LC0651063/2022	EPI_ISL_13151174
LC0650469	hCoV-19/USA/VA-CDC-LC0650469/2022	EPI_ISL_13151173
LC0650784	hCoV-19/USA/DC-CDC-LC0650784/2022	EPI_ISL_13151172
LC0651061	hCoV-19/USA/MD-CDC-LC0651061/2022	EPI_ISL_13151171
LC0650775	hCoV-19/USA/MD-CDC-LC0650775/2022	EPI_ISL_13151170
LC0481792	hCoV-19/USA/ID-CDC-LC0481792/2022	EPI_ISL_9186828
LC0650703	hCoV-19/USA/MD-CDC-LC0650703/2022	EPI_ISL_13151169
LC0651001	hCoV-19/USA/VA-CDC-LC0651001/2022	EPI_ISL_13151168
LC0339400	hCoV-19/USA/AZ-CDC-LC0339400/2021	EPI_ISL_5871395
LC0650988	hCoV-19/USA/VA-CDC-LC0650988/2022	EPI_ISL_13151167
LC0374915	hCoV-19/USA/VA-CDC-LC0374915/2021	EPI_ISL_6790276
LC0650735	hCoV-19/USA/VA-CDC-LC0650735/2022	EPI_ISL_13151166
LC0650823	hCoV-19/USA/MD-CDC-LC0650823/2022	EPI_ISL_13151165
LC0023168	hCoV-19/USA/NC-CDC-LC0023168/2021	EPI_ISL_1320667
LC0343166	hCoV-19/USA/CT-CDC-LC0343166/2021	EPI_ISL_6086534
LC0023917	hCoV-19/USA/NY-CDC-LC0023917/2021	EPI_ISL_1320767
LC0650737	hCoV-19/USA/MD-CDC-LC0650737/2022	EPI_ISL_13151164
LC0650475	hCoV-19/USA/VA-CDC-LC0650475/2022	EPI_ISL_13151163
LC0651062	hCoV-19/USA/VA-CDC-LC0651062/2022	EPI_ISL_13151162
LC0651064	hCoV-19/USA/MD-CDC-LC0651064/2022	EPI_ISL_13151161
LC0650471	hCoV-19/USA/VA-CDC-LC0650471/2022	EPI_ISL_13151160
LC0342635	hCoV-19/USA/VA-CDC-LC0342635/2021	EPI_ISL_6085324
LC0650468	hCoV-19/USA/VA-CDC-LC0650468/2022	EPI_ISL_13151159
LC0650433	hCoV-19/USA/VA-CDC-LC0650433/2022	EPI_ISL_13151158
LC0511342	hCoV-19/USA/NY-CDC-LC0511342/2022	EPI_ISL_9916393
LC0650781	hCoV-19/USA/VA-CDC-LC0650781/2022	EPI_ISL_13151157
LC0650671	hCoV-19/USA/VA-CDC-LC0650671/2022	EPI_ISL_13151156
LC0650733	hCoV-19/USA/MD-CDC-LC0650733/2022	EPI_ISL_13151155
LC0650709	hCoV-19/USA/DC-CDC-LC0650709/2022	EPI_ISL_13151154
LC0650766	hCoV-19/USA/VA-CDC-LC0650766/2022	EPI_ISL_13151153
LC0650776	hCoV-19/USA/DC-CDC-LC0650776/2022	EPI_ISL_13151152
LC0650782	hCoV-19/USA/DC-CDC-LC0650782/2022	EPI_ISL_13151151
LC0376430	hCoV-19/USA/NM-CDC-LC0376430/2021	EPI_ISL_6790034
LC0650517	hCoV-19/USA/DC-CDC-LC0650517/2022	EPI_ISL_13151150
LC0650696	hCoV-19/USA/DC-CDC-LC0650696/2022	EPI_ISL_13151149
LC0651079	hCoV-19/USA/VA-CDC-LC0651079/2022	EPI_ISL_13151148
LC0650718	hCoV-19/USA/VA-CDC-LC0650718/2022	EPI_ISL_13151147
LC0650575	hCoV-19/USA/MD-CDC-LC0650575/2022	EPI_ISL_13151146
LC0650815	hCoV-19/USA/VA-CDC-LC0650815/2022	EPI_ISL_13151145
LC0342932	hCoV-19/USA/NC-CDC-LC0342932/2021	EPI_ISL_6085204
LC0650636	hCoV-19/USA/VA-CDC-LC0650636/2022	EPI_ISL_13151144
LC0650642	hCoV-19/USA/NC-CDC-LC0650642/2022	EPI_ISL_13151143
LC0650429	hCoV-19/USA/NC-CDC-LC0650429/2022	EPI_ISL_13151142
LC0650589	hCoV-19/USA/NC-CDC-LC0650589/2022	EPI_ISL_13151141
LC0650780	hCoV-19/USA/NC-CDC-LC0650780/2022	EPI_ISL_13151140
LC0650905	hCoV-19/USA/NC-CDC-LC0650905/2022	EPI_ISL_13151139
LC0650579	hCoV-19/USA/NC-CDC-LC0650579/2022	EPI_ISL_13151138
LC0650796	hCoV-19/USA/NC-CDC-LC0650796/2022	EPI_ISL_13151137
LC0650765	hCoV-19/USA/NC-CDC-LC0650765/2022	EPI_ISL_13151136
LC0650583	hCoV-19/USA/NC-CDC-LC0650583/2022	EPI_ISL_13151135
LC0650581	hCoV-19/USA/SC-CDC-LC0650581/2022	EPI_ISL_13151134
LC0680039	hCoV-19/USA/VA-CDC-LC0680039/2022	EPI_ISL_13309247
LC0650748	hCoV-19/USA/NC-CDC-LC0650748/2022	EPI_ISL_13151132
LC0650381	hCoV-19/USA/NC-CDC-LC0650381/2022	EPI_ISL_13151131
LC0513896	hCoV-19/USA/CA-CDC-LC0513896/2022	EPI_ISL_9913550
LC0462562	hCoV-19/USA/NY-CDC-LC0462562/2022	EPI_ISL_9041359
LC0650602	hCoV-19/USA/NC-CDC-LC0650602/2022	EPI_ISL_13151130
LC0466540	hCoV-19/USA/CT-CDC-LC0466540/2022	EPI_ISL_9042159
LC0488464	hCoV-19/USA/TX-CDC-LC0488464/2022	EPI_ISL_9339328
LC0472682	hCoV-19/USA/IA-CDC-LC0472682/2022	EPI_ISL_9049659
LC0650623	hCoV-19/USA/NC-CDC-LC0650623/2022	EPI_ISL_13151129
LC0650811	hCoV-19/USA/NC-CDC-LC0650811/2022	EPI_ISL_13151128
LC0650622	hCoV-19/USA/NC-CDC-LC0650622/2022	EPI_ISL_13151127
LC0650668	hCoV-19/USA/SC-CDC-LC0650668/2022	EPI_ISL_13151125
LC0650453	hCoV-19/USA/SC-CDC-LC0650453/2022	EPI_ISL_13151124
LC0650715	hCoV-19/USA/SC-CDC-LC0650715/2022	EPI_ISL_13151123
LC0650761	hCoV-19/USA/NC-CDC-LC0650761/2022	EPI_ISL_13151122
LC0651091	hCoV-19/USA/NC-CDC-LC0651091/2022	EPI_ISL_13151121
LC0650756	hCoV-19/USA/NC-CDC-LC0650756/2022	EPI_ISL_13151119
LC0651097	hCoV-19/USA/NC-CDC-LC0651097/2022	EPI_ISL_13151118
LC0650590	hCoV-19/USA/NC-CDC-LC0650590/2022	EPI_ISL_13151117
LC0650747	hCoV-19/USA/NC-CDC-LC0650747/2022	EPI_ISL_13151116
LC0650380	hCoV-19/USA/NC-CDC-LC0650380/2022	EPI_ISL_13151114
LC0651096	hCoV-19/USA/NC-CDC-LC0651096/2022	EPI_ISL_13151112
LC0650582	hCoV-19/USA/NC-CDC-LC0650582/2022	EPI_ISL_13151111
LC0651092	hCoV-19/USA/NC-CDC-LC0651092/2022	EPI_ISL_13151110
LC0650373	hCoV-19/USA/NC-CDC-LC0650373/2022	EPI_ISL_13151109
LC0650627	hCoV-19/USA/NC-CDC-LC0650627/2022	EPI_ISL_13151108
LC0650734	hCoV-19/USA/NC-CDC-LC0650734/2022	EPI_ISL_13151107
LC0651076	hCoV-19/USA/NC-CDC-LC0651076/2022	EPI_ISL_13151106
LC0650762	hCoV-19/USA/NC-CDC-LC0650762/2022	EPI_ISL_13151105
LC0650902	hCoV-19/USA/VA-CDC-LC0650902/2022	EPI_ISL_13151104
LC0650580	hCoV-19/USA/VA-CDC-LC0650580/2022	EPI_ISL_13151103
LC0513026	hCoV-19/USA/UT-CDC-LC0513026/2022	EPI_ISL_9910053
LC0532038	hCoV-19/USA/FL-CDC-LC0532038/2022	EPI_ISL_10269793
LC0650804	hCoV-19/USA/VA-CDC-LC0650804/2022	EPI_ISL_13151102
LC0680563	hCoV-19/USA/NC-CDC-LC0680563/2022	EPI_ISL_13309342
LC0650745	hCoV-19/USA/VA-CDC-LC0650745/2022	EPI_ISL_13151101
LC0650395	hCoV-19/USA/VA-CDC-LC0650395/2022	EPI_ISL_13151100
LC0650685	hCoV-19/USA/MD-CDC-LC0650685/2022	EPI_ISL_13151099
LC0651090	hCoV-19/USA/MD-CDC-LC0651090/2022	EPI_ISL_13151098
LC0513857	hCoV-19/USA/FL-CDC-LC0513857/2022	EPI_ISL_9911684
LC0650835	hCoV-19/USA/MD-CDC-LC0650835/2022	EPI_ISL_13151097
LC0650661	hCoV-19/USA/MD-CDC-LC0650661/2022	EPI_ISL_13151096
LC0650846	hCoV-19/USA/NC-CDC-LC0650846/2022	EPI_ISL_13151095
LC0650483	hCoV-19/USA/NC-CDC-LC0650483/2022	EPI_ISL_13151094
LC0650546	hCoV-19/USA/DC-CDC-LC0650546/2022	EPI_ISL_13151093
LC0650854	hCoV-19/USA/DC-CDC-LC0650854/2022	EPI_ISL_13151092
LC0650477	hCoV-19/USA/VA-CDC-LC0650477/2022	EPI_ISL_13151091
LC0651050	hCoV-19/USA/NJ-CDC-LC0651050/2022	EPI_ISL_13151090
LC0651059	hCoV-19/USA/NJ-CDC-LC0651059/2022	EPI_ISL_13151089
LC0651024	hCoV-19/USA/NJ-CDC-LC0651024/2022	EPI_ISL_13151088
LC0650961	hCoV-19/USA/NC-CDC-LC0650961/2022	EPI_ISL_13151087
LC0650553	hCoV-19/USA/NC-CDC-LC0650553/2022	EPI_ISL_13151086
LC0650895	hCoV-19/USA/VA-CDC-LC0650895/2022	EPI_ISL_13151085
LC0650561	hCoV-19/USA/NC-CDC-LC0650561/2022	EPI_ISL_13151084
LC0650547	hCoV-19/USA/NC-CDC-LC0650547/2022	EPI_ISL_13151083
LC0650959	hCoV-19/USA/NC-CDC-LC0650959/2022	EPI_ISL_13151082
LC0650860	hCoV-19/USA/NC-CDC-LC0650860/2022	EPI_ISL_13151081
LC0650410	hCoV-19/USA/NC-CDC-LC0650410/2022	EPI_ISL_13151080
LC0650355	hCoV-19/USA/GA-CDC-LC0650355/2022	EPI_ISL_13151079
LC0650936	hCoV-19/USA/CT-CDC-LC0650936/2022	EPI_ISL_13151078
LC0650922	hCoV-19/USA/CT-CDC-LC0650922/2022	EPI_ISL_13151077
LC0650933	hCoV-19/USA/CT-CDC-LC0650933/2022	EPI_ISL_13151076
LC0650937	hCoV-19/USA/CT-CDC-LC0650937/2022	EPI_ISL_13151075
LC0650935	hCoV-19/USA/CT-CDC-LC0650935/2022	EPI_ISL_13151074
LC0650930	hCoV-19/USA/CT-CDC-LC0650930/2022	EPI_ISL_13151073
LC0650931	hCoV-19/USA/CT-CDC-LC0650931/2022	EPI_ISL_13151072
LC0650923	hCoV-19/USA/CT-CDC-LC0650923/2022	EPI_ISL_13151071
LC0650920	hCoV-19/USA/CT-CDC-LC0650920/2022	EPI_ISL_13151070
LC0651053	hCoV-19/USA/CT-CDC-LC0651053/2022	EPI_ISL_13151069
LC0650919	hCoV-19/USA/CT-CDC-LC0650919/2022	EPI_ISL_13151068
LC0651054	hCoV-19/USA/CT-CDC-LC0651054/2022	EPI_ISL_13151067
LC0650918	hCoV-19/USA/CT-CDC-LC0650918/2022	EPI_ISL_13151066
LC0508228	hCoV-19/USA/RI-CDC-LC0508228/2022	EPI_ISL_9908380
LC0650530	hCoV-19/USA/NC-CDC-LC0650530/2022	EPI_ISL_13151065
LC0650943	hCoV-19/USA/NC-CDC-LC0650943/2022	EPI_ISL_13151064
LC0650963	hCoV-19/USA/NC-CDC-LC0650963/2022	EPI_ISL_13151063
LC0516006	hCoV-19/USA/WA-CDC-LC0516006/2022	EPI_ISL_9912878
LC0650526	hCoV-19/USA/NC-CDC-LC0650526/2022	EPI_ISL_13151062
LC0650534	hCoV-19/USA/NC-CDC-LC0650534/2022	EPI_ISL_13151061
LC0650950	hCoV-19/USA/NC-CDC-LC0650950/2022	EPI_ISL_13151060
LC0651035	hCoV-19/USA/CT-CDC-LC0651035/2022	EPI_ISL_13151059
LC0650926	hCoV-19/USA/CT-CDC-LC0650926/2022	EPI_ISL_13151058
LC0650928	hCoV-19/USA/CT-CDC-LC0650928/2022	EPI_ISL_13151057
LC0650924	hCoV-19/USA/NJ-CDC-LC0650924/2022	EPI_ISL_13151056
LC0650929	hCoV-19/USA/CT-CDC-LC0650929/2022	EPI_ISL_13151055
LC0024500	hCoV-19/USA/UT-CDC-LC0024500/2021	EPI_ISL_1320167
LC0650925	hCoV-19/USA/CT-CDC-LC0650925/2022	EPI_ISL_13151054
LC0650916	hCoV-19/USA/NJ-CDC-LC0650916/2022	EPI_ISL_13151053
LC0650917	hCoV-19/USA/NJ-CDC-LC0650917/2022	EPI_ISL_13151052
LC0650927	hCoV-19/USA/NJ-CDC-LC0650927/2022	EPI_ISL_13151051
LC0651060	hCoV-19/USA/NJ-CDC-LC0651060/2022	EPI_ISL_13151050
LC0651058	hCoV-19/USA/NJ-CDC-LC0651058/2022	EPI_ISL_13151049
LC0651051	hCoV-19/USA/CT-CDC-LC0651051/2022	EPI_ISL_13151048
LC0651057	hCoV-19/USA/NY-CDC-LC0651057/2022	EPI_ISL_13151047
LC0651027	hCoV-19/USA/NJ-CDC-LC0651027/2022	EPI_ISL_13151046
LC0680833	hCoV-19/USA/CT-CDC-LC0680833/2022	EPI_ISL_13309622
LC0651045	hCoV-19/USA/NJ-CDC-LC0651045/2022	EPI_ISL_13151045
LC0650552	hCoV-19/USA/NC-CDC-LC0650552/2022	EPI_ISL_13151044
LC0542204	hCoV-19/USA/NY-CDC-LC0542204/2022	EPI_ISL_10560893
LC0374418	hCoV-19/USA/MD-CDC-LC0374418/2021	EPI_ISL_6790275
LC0492570	hCoV-19/USA/WI-CDC-LC0492570/2022	EPI_ISL_9476828
LC0342732	hCoV-19/USA/VA-CDC-LC0342732/2021	EPI_ISL_6085329
LC0651049	hCoV-19/USA/NY-CDC-LC0651049/2022	EPI_ISL_13151042
LC0651044	hCoV-19/USA/NJ-CDC-LC0651044/2022	EPI_ISL_13151041
LC0651046	hCoV-19/USA/NJ-CDC-LC0651046/2022	EPI_ISL_13151040
LC0651055	hCoV-19/USA/NJ-CDC-LC0651055/2022	EPI_ISL_13151039
LC0651029	hCoV-19/USA/MD-CDC-LC0651029/2022	EPI_ISL_13151037
LC0651025	hCoV-19/USA/MD-CDC-LC0651025/2022	EPI_ISL_13151036
LC0651030	hCoV-19/USA/PA-CDC-LC0651030/2022	EPI_ISL_13151035
LC0651032	hCoV-19/USA/NJ-CDC-LC0651032/2022	EPI_ISL_13151034
LC0651026	hCoV-19/USA/MD-CDC-LC0651026/2022	EPI_ISL_13151033
LC0651034	hCoV-19/USA/MD-CDC-LC0651034/2022	EPI_ISL_13151032
LC0651041	hCoV-19/USA/NJ-CDC-LC0651041/2022	EPI_ISL_13151029
LC0651037	hCoV-19/USA/NY-CDC-LC0651037/2022	EPI_ISL_13151028
LC0651039	hCoV-19/USA/NY-CDC-LC0651039/2022	EPI_ISL_13151027
LC0651043	hCoV-19/USA/NY-CDC-LC0651043/2022	EPI_ISL_13151026
LC0650938	hCoV-19/USA/NJ-CDC-LC0650938/2022	EPI_ISL_13151025
LC0650942	hCoV-19/USA/NY-CDC-LC0650942/2022	EPI_ISL_13151024
LC0650934	hCoV-19/USA/NY-CDC-LC0650934/2022	EPI_ISL_13151023
LC0650939	hCoV-19/USA/NY-CDC-LC0650939/2022	EPI_ISL_13151022
LC0650940	hCoV-19/USA/NY-CDC-LC0650940/2022	EPI_ISL_13151021
LC0650941	hCoV-19/USA/NJ-CDC-LC0650941/2022	EPI_ISL_13151020
LC0651048	hCoV-19/USA/DE-CDC-LC0651048/2022	EPI_ISL_13151019
LC0650833	hCoV-19/USA/MD-CDC-LC0650833/2022	EPI_ISL_13151018
LC0651036	hCoV-19/USA/NJ-CDC-LC0651036/2022	EPI_ISL_13151017
LC0651056	hCoV-19/USA/NJ-CDC-LC0651056/2022	EPI_ISL_13151016
LC0651052	hCoV-19/USA/NJ-CDC-LC0651052/2022	EPI_ISL_13151015
LC0651047	hCoV-19/USA/NJ-CDC-LC0651047/2022	EPI_ISL_13151014
LC0651028	hCoV-19/USA/NJ-CDC-LC0651028/2022	EPI_ISL_13151013
LC0651003	hCoV-19/USA/CT-CDC-LC0651003/2022	EPI_ISL_13151012
LC0651005	hCoV-19/USA/NJ-CDC-LC0651005/2022	EPI_ISL_13151011
LC0651004	hCoV-19/USA/NY-CDC-LC0651004/2022	EPI_ISL_13151010
LC0651042	hCoV-19/USA/NJ-CDC-LC0651042/2022	EPI_ISL_13151009
LC0650727	hCoV-19/USA/NC-CDC-LC0650727/2022	EPI_ISL_13151007
LC0650567	hCoV-19/USA/NC-CDC-LC0650567/2022	EPI_ISL_13151006
LC0650951	hCoV-19/USA/NC-CDC-LC0650951/2022	EPI_ISL_13151005
LC0650339	hCoV-19/USA/NC-CDC-LC0650339/2022	EPI_ISL_13151004
LC0650558	hCoV-19/USA/NC-CDC-LC0650558/2022	EPI_ISL_13151003
LC0650964	hCoV-19/USA/NC-CDC-LC0650964/2022	EPI_ISL_13151002
LC0650504	hCoV-19/USA/NC-CDC-LC0650504/2022	EPI_ISL_13151001
LC0650399	hCoV-19/USA/NC-CDC-LC0650399/2022	EPI_ISL_13151000
LC0651085	hCoV-19/USA/DC-CDC-LC0651085/2022	EPI_ISL_13150999
LC0650896	hCoV-19/USA/DC-CDC-LC0650896/2022	EPI_ISL_13150998
LC0650371	hCoV-19/USA/VA-CDC-LC0650371/2022	EPI_ISL_13150995
LC0491460	hCoV-19/USA/PA-CDC-LC0491460/2022	EPI_ISL_9476759
LC0651084	hCoV-19/USA/MD-CDC-LC0651084/2022	EPI_ISL_13150994
LC0492593	hCoV-19/USA/PA-CDC-LC0492593/2022	EPI_ISL_9476959
LC0650726	hCoV-19/USA/MD-CDC-LC0650726/2022	EPI_ISL_13150993
LC0651086	hCoV-19/USA/VA-CDC-LC0651086/2022	EPI_ISL_13150992
LC0650834	hCoV-19/USA/VA-CDC-LC0650834/2022	EPI_ISL_13150991
LC0650848	hCoV-19/USA/VA-CDC-LC0650848/2022	EPI_ISL_13150990
LC0650843	hCoV-19/USA/VA-CDC-LC0650843/2022	EPI_ISL_13150989
LC0447038	hCoV-19/USA/CA-CDC-LC0447038/2021	EPI_ISL_8469559
LC0334041	hCoV-19/USA/IN-CDC-LC0334041/2021	EPI_ISL_5871431
LC0650840	hCoV-19/USA/VA-CDC-LC0650840/2022	EPI_ISL_13150988
LC0650725	hCoV-19/USA/VA-CDC-LC0650725/2022	EPI_ISL_13150986
LC0650367	hCoV-19/USA/MD-CDC-LC0650367/2022	EPI_ISL_13150985
LC0650680	hCoV-19/USA/MD-CDC-LC0650680/2022	EPI_ISL_13150984
LC0680380	hCoV-19/USA/NJ-CDC-LC0680380/2022	EPI_ISL_13309722
LC0679814	hCoV-19/USA/VA-CDC-LC0679814/2022	EPI_ISL_13309713
LC0650957	hCoV-19/USA/MD-CDC-LC0650957/2022	EPI_ISL_13150983
LC0650548	hCoV-19/USA/VA-CDC-LC0650548/2022	EPI_ISL_13150982
LC0650841	hCoV-19/USA/VA-CDC-LC0650841/2022	EPI_ISL_13150981
LC0650404	hCoV-19/USA/DC-CDC-LC0650404/2022	EPI_ISL_13150980
LC0650334	hCoV-19/USA/DC-CDC-LC0650334/2022	EPI_ISL_13150979
LC0650402	hCoV-19/USA/DC-CDC-LC0650402/2022	EPI_ISL_13150978
LC0650407	hCoV-19/USA/DC-CDC-LC0650407/2022	EPI_ISL_13150977
LC0650496	hCoV-19/USA/DC-CDC-LC0650496/2022	EPI_ISL_13150976
LC0650416	hCoV-19/USA/DC-CDC-LC0650416/2022	EPI_ISL_13150975
LC0650489	hCoV-19/USA/VA-CDC-LC0650489/2022	EPI_ISL_13150974
LC0650863	hCoV-19/USA/VA-CDC-LC0650863/2022	EPI_ISL_13150972
LC0650529	hCoV-19/USA/VA-CDC-LC0650529/2022	EPI_ISL_13150970
LC0650554	hCoV-19/USA/NC-CDC-LC0650554/2022	EPI_ISL_13150969
LC0650566	hCoV-19/USA/NC-CDC-LC0650566/2022	EPI_ISL_13150967
LC0650338	hCoV-19/USA/NC-CDC-LC0650338/2022	EPI_ISL_13150966
LC0650560	hCoV-19/USA/NC-CDC-LC0650560/2022	EPI_ISL_13150965
LC0650406	hCoV-19/USA/NC-CDC-LC0650406/2022	EPI_ISL_13150964
LC0650956	hCoV-19/USA/NC-CDC-LC0650956/2022	EPI_ISL_13150962
LC0650557	hCoV-19/USA/NC-CDC-LC0650557/2022	EPI_ISL_13150963
LC0509946	hCoV-19/USA/SC-CDC-LC0509946/2022	EPI_ISL_9916983
LC0650658	hCoV-19/USA/NC-CDC-LC0650658/2022	EPI_ISL_13150961
LC0650565	hCoV-19/USA/SC-CDC-LC0650565/2022	EPI_ISL_13150960
LC0650969	hCoV-19/USA/NC-CDC-LC0650969/2022	EPI_ISL_13150959
LC0650535	hCoV-19/USA/NC-CDC-LC0650535/2022	EPI_ISL_13150958
LC0650968	hCoV-19/USA/NC-CDC-LC0650968/2022	EPI_ISL_13150957
LC0650405	hCoV-19/USA/NC-CDC-LC0650405/2022	EPI_ISL_13150956
LC0650523	hCoV-19/USA/NC-CDC-LC0650523/2022	EPI_ISL_13150955
LC0650955	hCoV-19/USA/NC-CDC-LC0650955/2022	EPI_ISL_13150954
LC0650536	hCoV-19/USA/NC-CDC-LC0650536/2022	EPI_ISL_13150953
LC0650524	hCoV-19/USA/NC-CDC-LC0650524/2022	EPI_ISL_13150952
LC0650809	hCoV-19/USA/NC-CDC-LC0650809/2022	EPI_ISL_13150951
LC0650659	hCoV-19/USA/NC-CDC-LC0650659/2022	EPI_ISL_13150950
LC0650398	hCoV-19/USA/NC-CDC-LC0650398/2022	EPI_ISL_13150949
LC0650556	hCoV-19/USA/NC-CDC-LC0650556/2022	EPI_ISL_13150948
LC0650564	hCoV-19/USA/NC-CDC-LC0650564/2022	EPI_ISL_13150947
LC0650962	hCoV-19/USA/NC-CDC-LC0650962/2022	EPI_ISL_13150946
LC0650851	hCoV-19/USA/NC-CDC-LC0650851/2022	EPI_ISL_13150945
LC0650562	hCoV-19/USA/NC-CDC-LC0650562/2022	EPI_ISL_13150944
LC0650674	hCoV-19/USA/NC-CDC-LC0650674/2022	EPI_ISL_13150943
LC0650538	hCoV-19/USA/NC-CDC-LC0650538/2022	EPI_ISL_13150942
LC0650945	hCoV-19/USA/NC-CDC-LC0650945/2022	EPI_ISL_13150941
LC0650544	hCoV-19/USA/NC-CDC-LC0650544/2022	EPI_ISL_13150940
LC0650555	hCoV-19/USA/NC-CDC-LC0650555/2022	EPI_ISL_13150939
LC0650540	hCoV-19/USA/NC-CDC-LC0650540/2022	EPI_ISL_13150938
LC0650808	hCoV-19/USA/NC-CDC-LC0650808/2022	EPI_ISL_13150937
LC0650953	hCoV-19/USA/NC-CDC-LC0650953/2022	EPI_ISL_13150936
LC0650946	hCoV-19/USA/NC-CDC-LC0650946/2022	EPI_ISL_13150935
LC0650343	hCoV-19/USA/NC-CDC-LC0650343/2022	EPI_ISL_13150934
LC0650543	hCoV-19/USA/NC-CDC-LC0650543/2022	EPI_ISL_13150933
LC0650345	hCoV-19/USA/NC-CDC-LC0650345/2022	EPI_ISL_13150932
LC0650486	hCoV-19/USA/NC-CDC-LC0650486/2022	EPI_ISL_13150931
LC0650541	hCoV-19/USA/NC-CDC-LC0650541/2022	EPI_ISL_13150929
LC0650967	hCoV-19/USA/NC-CDC-LC0650967/2022	EPI_ISL_13150928
LC0650949	hCoV-19/USA/NC-CDC-LC0650949/2022	EPI_ISL_13150927
LC0650532	hCoV-19/USA/NC-CDC-LC0650532/2022	EPI_ISL_13150926
LC0650533	hCoV-19/USA/NC-CDC-LC0650533/2022	EPI_ISL_13150925
LC0650559	hCoV-19/USA/NC-CDC-LC0650559/2022	EPI_ISL_13150924
LC0650954	hCoV-19/USA/VA-CDC-LC0650954/2022	EPI_ISL_13150923
LC0650542	hCoV-19/USA/VA-CDC-LC0650542/2022	EPI_ISL_13150922
LC0650662	hCoV-19/USA/VA-CDC-LC0650662/2022	EPI_ISL_13150921
LC0506228	hCoV-19/USA/KS-CDC-LC0506228/2022	EPI_ISL_9526559
LC0650948	hCoV-19/USA/VA-CDC-LC0650948/2022	EPI_ISL_13150920
LC0650507	hCoV-19/USA/VA-CDC-LC0650507/2022	EPI_ISL_13150919
LC0651007	hCoV-19/USA/NY-CDC-LC0651007/2022	EPI_ISL_13150918
LC0650909	hCoV-19/USA/CT-CDC-LC0650909/2022	EPI_ISL_13150917
LC0650915	hCoV-19/USA/CT-CDC-LC0650915/2022	EPI_ISL_13150916
LC0650914	hCoV-19/USA/CT-CDC-LC0650914/2022	EPI_ISL_13150915
LC0650911	hCoV-19/USA/NJ-CDC-LC0650911/2022	EPI_ISL_13150914
LC0650913	hCoV-19/USA/NJ-CDC-LC0650913/2022	EPI_ISL_13150913
LC0651019	hCoV-19/USA/NJ-CDC-LC0651019/2022	EPI_ISL_13150912
LC0651020	hCoV-19/USA/NJ-CDC-LC0651020/2022	EPI_ISL_13150911
LC0651009	hCoV-19/USA/NJ-CDC-LC0651009/2022	EPI_ISL_13150910
LC0650910	hCoV-19/USA/NY-CDC-LC0650910/2022	EPI_ISL_13150909
LC0651015	hCoV-19/USA/NJ-CDC-LC0651015/2022	EPI_ISL_13150907
LC0650908	hCoV-19/USA/NJ-CDC-LC0650908/2022	EPI_ISL_13150908
LC0651021	hCoV-19/USA/NJ-CDC-LC0651021/2022	EPI_ISL_13150906
LC0651022	hCoV-19/USA/PA-CDC-LC0651022/2022	EPI_ISL_13150905
LC0650907	hCoV-19/USA/NJ-CDC-LC0650907/2022	EPI_ISL_13150904
LC0651013	hCoV-19/USA/PA-CDC-LC0651013/2022	EPI_ISL_13150903
LC0651014	hCoV-19/USA/NJ-CDC-LC0651014/2022	EPI_ISL_13150902
LC0651011	hCoV-19/USA/NJ-CDC-LC0651011/2022	EPI_ISL_13150901
LC0651008	hCoV-19/USA/PA-CDC-LC0651008/2022	EPI_ISL_13150900
LC0651012	hCoV-19/USA/NJ-CDC-LC0651012/2022	EPI_ISL_13150899
LC0651010	hCoV-19/USA/NJ-CDC-LC0651010/2022	EPI_ISL_13150898
LC0651006	hCoV-19/USA/NJ-CDC-LC0651006/2022	EPI_ISL_13150897
LC0650029	hCoV-19/USA/VT-CDC-LC0650029/2022	EPI_ISL_13150896
LC0650037	hCoV-19/USA/MA-CDC-LC0650037/2022	EPI_ISL_13150895
LC0649587	hCoV-19/USA/NY-CDC-LC0649587/2022	EPI_ISL_13150894
LC0649738	hCoV-19/USA/NY-CDC-LC0649738/2022	EPI_ISL_13150893
LC0650034	hCoV-19/USA/NY-CDC-LC0650034/2022	EPI_ISL_13150892
LC0649956	hCoV-19/USA/NY-CDC-LC0649956/2022	EPI_ISL_13150891
LC0649670	hCoV-19/USA/NY-CDC-LC0649670/2022	EPI_ISL_13150890
LC0650062	hCoV-19/USA/NJ-CDC-LC0650062/2022	EPI_ISL_13150889
LC0650058	hCoV-19/USA/NJ-CDC-LC0650058/2022	EPI_ISL_13150888
LC0650087	hCoV-19/USA/NY-CDC-LC0650087/2022	EPI_ISL_13150887
LC0649827	hCoV-19/USA/NY-CDC-LC0649827/2022	EPI_ISL_13150886
LC0649901	hCoV-19/USA/NJ-CDC-LC0649901/2022	EPI_ISL_13150885
LC0650202	hCoV-19/USA/NJ-CDC-LC0650202/2022	EPI_ISL_13150884
LC0649979	hCoV-19/USA/CT-CDC-LC0649979/2022	EPI_ISL_13150882
LC0649971	hCoV-19/USA/CT-CDC-LC0649971/2022	EPI_ISL_13150881
LC0649580	hCoV-19/USA/CT-CDC-LC0649580/2022	EPI_ISL_13150879
LC0650014	hCoV-19/USA/CT-CDC-LC0650014/2022	EPI_ISL_13150880
LC0650013	hCoV-19/USA/CT-CDC-LC0650013/2022	EPI_ISL_13150878
LC0649574	hCoV-19/USA/CT-CDC-LC0649574/2022	EPI_ISL_13150877
LC0649591	hCoV-19/USA/CT-CDC-LC0649591/2022	EPI_ISL_13150875
LC0649759	hCoV-19/USA/CT-CDC-LC0649759/2022	EPI_ISL_13150874
LC0649588	hCoV-19/USA/CT-CDC-LC0649588/2022	EPI_ISL_13150873
LC0650260	hCoV-19/USA/CT-CDC-LC0650260/2022	EPI_ISL_13150872
LC0649855	hCoV-19/USA/CT-CDC-LC0649855/2022	EPI_ISL_13150871
LC0649961	hCoV-19/USA/CT-CDC-LC0649961/2022	EPI_ISL_13150870
LC0649962	hCoV-19/USA/CT-CDC-LC0649962/2022	EPI_ISL_13150869
LC0649692	hCoV-19/USA/NJ-CDC-LC0649692/2022	EPI_ISL_13150868
LC0649983	hCoV-19/USA/PA-CDC-LC0649983/2022	EPI_ISL_13150867
LC0649989	hCoV-19/USA/IL-CDC-LC0649989/2022	EPI_ISL_13150866
LC0649988	hCoV-19/USA/HI-CDC-LC0649988/2022	EPI_ISL_13150865
LC0649990	hCoV-19/USA/MI-CDC-LC0649990/2022	EPI_ISL_13150864
LC0649992	hCoV-19/USA/MA-CDC-LC0649992/2022	EPI_ISL_13150863
LC0649583	hCoV-19/USA/PA-CDC-LC0649583/2022	EPI_ISL_13150862
LC0650084	hCoV-19/USA/NY-CDC-LC0650084/2022	EPI_ISL_13150861
LC0649761	hCoV-19/USA/CT-CDC-LC0649761/2022	EPI_ISL_13150860
LC0650035	hCoV-19/USA/NJ-CDC-LC0650035/2022	EPI_ISL_13150859
LC0649571	hCoV-19/USA/CT-CDC-LC0649571/2022	EPI_ISL_13150858
LC0649867	hCoV-19/USA/NJ-CDC-LC0649867/2022	EPI_ISL_13150857
LC0649839	hCoV-19/USA/NJ-CDC-LC0649839/2022	EPI_ISL_13150856
LC0650214	hCoV-19/USA/NJ-CDC-LC0650214/2022	EPI_ISL_13150855
LC0649862	hCoV-19/USA/NJ-CDC-LC0649862/2022	EPI_ISL_13150854
LC0649845	hCoV-19/USA/NJ-CDC-LC0649845/2022	EPI_ISL_13150853
LC0650216	hCoV-19/USA/NY-CDC-LC0650216/2022	EPI_ISL_13150852
LC0649800	hCoV-19/USA/NY-CDC-LC0649800/2022	EPI_ISL_13150851
LC0650220	hCoV-19/USA/CT-CDC-LC0650220/2022	EPI_ISL_13150850
LC0650209	hCoV-19/USA/NY-CDC-LC0650209/2022	EPI_ISL_13150849
LC0649833	hCoV-19/USA/NJ-CDC-LC0649833/2022	EPI_ISL_13150848
LC0650026	hCoV-19/USA/NJ-CDC-LC0650026/2022	EPI_ISL_13150847
LC0650031	hCoV-19/USA/NJ-CDC-LC0650031/2022	EPI_ISL_13150846
LC0649890	hCoV-19/USA/CT-CDC-LC0649890/2022	EPI_ISL_13150845
LC0650162	hCoV-19/USA/NJ-CDC-LC0650162/2022	EPI_ISL_13150843
LC0650200	hCoV-19/USA/NJ-CDC-LC0650200/2022	EPI_ISL_13150842
LC0649899	hCoV-19/USA/CT-CDC-LC0649899/2022	EPI_ISL_13150841
LC0650151	hCoV-19/USA/NJ-CDC-LC0650151/2022	EPI_ISL_13150840
LC0650217	hCoV-19/USA/CT-CDC-LC0650217/2022	EPI_ISL_13150839
LC0650159	hCoV-19/USA/NJ-CDC-LC0650159/2022	EPI_ISL_13150838
LC0649749	hCoV-19/USA/CT-CDC-LC0649749/2022	EPI_ISL_13150837
LC0649572	hCoV-19/USA/NJ-CDC-LC0649572/2022	EPI_ISL_13150836
LC0650241	hCoV-19/USA/CT-CDC-LC0650241/2022	EPI_ISL_13150835
LC0649752	hCoV-19/USA/CT-CDC-LC0649752/2022	EPI_ISL_13150834
LC0650158	hCoV-19/USA/NJ-CDC-LC0650158/2022	EPI_ISL_13150833
LC0650206	hCoV-19/USA/NJ-CDC-LC0650206/2022	EPI_ISL_13150832
LC0649882	hCoV-19/USA/NJ-CDC-LC0649882/2022	EPI_ISL_13150831
LC0649567	hCoV-19/USA/NJ-CDC-LC0649567/2022	EPI_ISL_13150829
LC0650153	hCoV-19/USA/CT-CDC-LC0650153/2022	EPI_ISL_13150828
LC0650237	hCoV-19/USA/NJ-CDC-LC0650237/2022	EPI_ISL_13150827
LC0649563	hCoV-19/USA/NJ-CDC-LC0649563/2022	EPI_ISL_13150826
LC0650240	hCoV-19/USA/NJ-CDC-LC0650240/2022	EPI_ISL_13150825
LC0650242	hCoV-19/USA/NJ-CDC-LC0650242/2022	EPI_ISL_13150824
LC0650157	hCoV-19/USA/NJ-CDC-LC0650157/2022	EPI_ISL_13150823
LC0650194	hCoV-19/USA/NJ-CDC-LC0650194/2022	EPI_ISL_13150822
LC0650152	hCoV-19/USA/CT-CDC-LC0650152/2022	EPI_ISL_13150821
LC0650192	hCoV-19/USA/NJ-CDC-LC0650192/2022	EPI_ISL_13150820
LC0649747	hCoV-19/USA/NJ-CDC-LC0649747/2022	EPI_ISL_13150819
LC0650199	hCoV-19/USA/NJ-CDC-LC0650199/2022	EPI_ISL_13150818
LC0650150	hCoV-19/USA/NJ-CDC-LC0650150/2022	EPI_ISL_13150817
LC0650164	hCoV-19/USA/NJ-CDC-LC0650164/2022	EPI_ISL_13150816
LC0650201	hCoV-19/USA/NJ-CDC-LC0650201/2022	EPI_ISL_13150815
LC0650036	hCoV-19/USA/PA-CDC-LC0650036/2022	EPI_ISL_13150814
LC0650032	hCoV-19/USA/PA-CDC-LC0650032/2022	EPI_ISL_13150813
LC0649805	hCoV-19/USA/NJ-CDC-LC0649805/2022	EPI_ISL_13150812
LC0650197	hCoV-19/USA/CA-CDC-LC0650197/2022	EPI_ISL_13150811
LC0650195	hCoV-19/USA/NJ-CDC-LC0650195/2022	EPI_ISL_13150809
LC0649894	hCoV-19/USA/CT-CDC-LC0649894/2022	EPI_ISL_13150808
LC0650160	hCoV-19/USA/NJ-CDC-LC0650160/2022	EPI_ISL_13150807
LC0649802	hCoV-19/USA/NJ-CDC-LC0649802/2022	EPI_ISL_13150806
LC0649796	hCoV-19/USA/NJ-CDC-LC0649796/2022	EPI_ISL_13150805
LC0650196	hCoV-19/USA/NJ-CDC-LC0650196/2022	EPI_ISL_13150803
LC0649803	hCoV-19/USA/NJ-CDC-LC0649803/2022	EPI_ISL_13150802
LC0650024	hCoV-19/USA/NJ-CDC-LC0650024/2022	EPI_ISL_13150801
LC0649858	hCoV-19/USA/NJ-CDC-LC0649858/2022	EPI_ISL_13150800
LC0649859	hCoV-19/USA/NJ-CDC-LC0649859/2022	EPI_ISL_13150799
LC0649872	hCoV-19/USA/FL-CDC-LC0649872/2022	EPI_ISL_13150798
LC0649846	hCoV-19/USA/FL-CDC-LC0649846/2022	EPI_ISL_13150797
LC0649837	hCoV-19/USA/NJ-CDC-LC0649837/2022	EPI_ISL_13150796
LC0453033	hCoV-19/USA/NJ-CDC-LC0453033/2021	EPI_ISL_8602359
LC0649864	hCoV-19/USA/NJ-CDC-LC0649864/2022	EPI_ISL_13150795
LC0650025	hCoV-19/USA/NJ-CDC-LC0650025/2022	EPI_ISL_13150794
LC0650245	hCoV-19/USA/NJ-CDC-LC0650245/2022	EPI_ISL_13150793
LC0650250	hCoV-19/USA/NJ-CDC-LC0650250/2022	EPI_ISL_13150792
LC0649592	hCoV-19/USA/NJ-CDC-LC0649592/2022	EPI_ISL_13150790
LC0650125	hCoV-19/USA/NJ-CDC-LC0650125/2022	EPI_ISL_13150789
LC0649639	hCoV-19/USA/NJ-CDC-LC0649639/2022	EPI_ISL_13150788
LC0649642	hCoV-19/USA/NJ-CDC-LC0649642/2022	EPI_ISL_13150787
LC0650008	hCoV-19/USA/NJ-CDC-LC0650008/2022	EPI_ISL_13150785
LC0649851	hCoV-19/USA/NJ-CDC-LC0649851/2022	EPI_ISL_13150786
LC0650077	hCoV-19/USA/NJ-CDC-LC0650077/2022	EPI_ISL_13150782
LC0649589	hCoV-19/USA/NJ-CDC-LC0649589/2022	EPI_ISL_13150781
LC0649659	hCoV-19/USA/NJ-CDC-LC0649659/2022	EPI_ISL_13150780
LC0649965	hCoV-19/USA/NJ-CDC-LC0649965/2022	EPI_ISL_13150778
LC0650020	hCoV-19/USA/NJ-CDC-LC0650020/2022	EPI_ISL_13150779
LC0649819	hCoV-19/USA/NY-CDC-LC0649819/2022	EPI_ISL_13150777
LC0650078	hCoV-19/USA/NY-CDC-LC0650078/2022	EPI_ISL_13150776
LC0650284	hCoV-19/USA/NY-CDC-LC0650284/2022	EPI_ISL_13150774
LC0650082	hCoV-19/USA/NY-CDC-LC0650082/2022	EPI_ISL_13150775
LC0650085	hCoV-19/USA/NY-CDC-LC0650085/2022	EPI_ISL_13150773
LC0650088	hCoV-19/USA/NJ-CDC-LC0650088/2022	EPI_ISL_13150772
LC0649708	hCoV-19/USA/NJ-CDC-LC0649708/2022	EPI_ISL_13150770
LC0649750	hCoV-19/USA/PA-CDC-LC0649750/2022	EPI_ISL_13150771
LC0649830	hCoV-19/USA/NJ-CDC-LC0649830/2022	EPI_ISL_13150769
LC0649843	hCoV-19/USA/NJ-CDC-LC0649843/2022	EPI_ISL_13150768
LC0649744	hCoV-19/USA/PA-CDC-LC0649744/2022	EPI_ISL_13150767
LC0649743	hCoV-19/USA/NY-CDC-LC0649743/2022	EPI_ISL_13150766
LC0649584	hCoV-19/USA/CT-CDC-LC0649584/2022	EPI_ISL_13150765
LC0650051	hCoV-19/USA/NJ-CDC-LC0650051/2022	EPI_ISL_13150763
LC0649928	hCoV-19/USA/MD-CDC-LC0649928/2022	EPI_ISL_13150762
LC0650003	hCoV-19/USA/NJ-CDC-LC0650003/2022	EPI_ISL_13150760
LC0650247	hCoV-19/USA/DE-CDC-LC0650247/2022	EPI_ISL_13150759
LC0492143	hCoV-19/USA/NH-CDC-LC0492143/2022	EPI_ISL_9469759
LC0336321	hCoV-19/USA/MN-CDC-LC0336321/2021	EPI_ISL_5871449
LC0426185	hCoV-19/USA/ID-CDC-LC0426185/2021	EPI_ISL_8029378
LC0649834	hCoV-19/USA/DE-CDC-LC0649834/2022	EPI_ISL_13150687
LC0374070	hCoV-19/USA/NC-CDC-LC0374070/2021	EPI_ISL_6790622
LC0471505	hCoV-19/USA/PA-CDC-LC0471505/2022	EPI_ISL_9049890
LC0407571	hCoV-19/USA/MA-CDC-LC0407571/2021	EPI_ISL_7912878
LC0523461	hCoV-19/USA/NV-CDC-LC0523461/2022	EPI_ISL_9960259
LC0025329	hCoV-19/USA/DC-CDC-LC0025329/2021	EPI_ISL_1338867
LC0209548	hCoV-19/USA/CA-CDC-LC0209548/2021	EPI_ISL_4162694
LC0342637	hCoV-19/USA/VA-CDC-LC0342637/2021	EPI_ISL_6085342
LC0650272	hCoV-19/USA/DE-CDC-LC0650272/2022	EPI_ISL_13150581
LC0650285	hCoV-19/USA/DE-CDC-LC0650285/2022	EPI_ISL_13150580
LC0650011	hCoV-19/USA/MD-CDC-LC0650011/2022	EPI_ISL_13150579
LC0649597	hCoV-19/USA/MD-CDC-LC0649597/2022	EPI_ISL_13150578
LC0650282	hCoV-19/USA/DE-CDC-LC0650282/2022	EPI_ISL_13150577
LC0650017	hCoV-19/USA/DE-CDC-LC0650017/2022	EPI_ISL_13150576
LC0379357	hCoV-19/USA/CT-CDC-LC0379357/2021	EPI_ISL_6792451
LC0649844	hCoV-19/USA/PA-CDC-LC0649844/2022	EPI_ISL_13150575
LC0649842	hCoV-19/USA/DE-CDC-LC0649842/2022	EPI_ISL_13150573
LC0649840	hCoV-19/USA/DE-CDC-LC0649840/2022	EPI_ISL_13150574
LC0649764	hCoV-19/USA/DE-CDC-LC0649764/2022	EPI_ISL_13150572
LC0649594	hCoV-19/USA/MD-CDC-LC0649594/2022	EPI_ISL_13150571
LC0650180	hCoV-19/USA/NJ-CDC-LC0650180/2022	EPI_ISL_13150570
LC0650223	hCoV-19/USA/NJ-CDC-LC0650223/2022	EPI_ISL_13150569
LC0650175	hCoV-19/USA/NJ-CDC-LC0650175/2022	EPI_ISL_13150568
LC0650189	hCoV-19/USA/NJ-CDC-LC0650189/2022	EPI_ISL_13150566
LC0650142	hCoV-19/USA/NJ-CDC-LC0650142/2022	EPI_ISL_13150567
LC0650210	hCoV-19/USA/NJ-CDC-LC0650210/2022	EPI_ISL_13150565
LC0649646	hCoV-19/USA/NJ-CDC-LC0649646/2022	EPI_ISL_13150564
LC0649790	hCoV-19/USA/NJ-CDC-LC0649790/2022	EPI_ISL_13150562
LC0650211	hCoV-19/USA/NJ-CDC-LC0650211/2022	EPI_ISL_13150561
LC0650213	hCoV-19/USA/NJ-CDC-LC0650213/2022	EPI_ISL_13150560
LC0650212	hCoV-19/USA/NJ-CDC-LC0650212/2022	EPI_ISL_13150559
LC0649801	hCoV-19/USA/NJ-CDC-LC0649801/2022	EPI_ISL_13150558
LC0650288	hCoV-19/USA/NJ-CDC-LC0650288/2022	EPI_ISL_13150556
LC0649792	hCoV-19/USA/NJ-CDC-LC0649792/2022	EPI_ISL_13150557
LC0650264	hCoV-19/USA/NJ-CDC-LC0650264/2022	EPI_ISL_13150555
LC0649925	hCoV-19/USA/NJ-CDC-LC0649925/2022	EPI_ISL_13150554
LC0650061	hCoV-19/USA/NJ-CDC-LC0650061/2022	EPI_ISL_13150553
LC0650286	hCoV-19/USA/NJ-CDC-LC0650286/2022	EPI_ISL_13150552
LC0650273	hCoV-19/USA/NJ-CDC-LC0650273/2022	EPI_ISL_13150551
LC0649926	hCoV-19/USA/NJ-CDC-LC0649926/2022	EPI_ISL_13150550
LC0649745	hCoV-19/USA/NJ-CDC-LC0649745/2022	EPI_ISL_13150549
LC0650056	hCoV-19/USA/NJ-CDC-LC0650056/2022	EPI_ISL_13150548
LC0649932	hCoV-19/USA/NJ-CDC-LC0649932/2022	EPI_ISL_13150547
LC0650080	hCoV-19/USA/NJ-CDC-LC0650080/2022	EPI_ISL_13150546
LC0649973	hCoV-19/USA/NJ-CDC-LC0649973/2022	EPI_ISL_13150545
LC0339746	hCoV-19/USA/OH-CDC-LC0339746/2021	EPI_ISL_5871565
LC0649576	hCoV-19/USA/NJ-CDC-LC0649576/2022	EPI_ISL_13150544
LC0373306	hCoV-19/USA/CT-CDC-LC0373306/2021	EPI_ISL_6790162
LC0649972	hCoV-19/USA/NJ-CDC-LC0649972/2022	EPI_ISL_13150543
LC0339898	hCoV-19/USA/MI-CDC-LC0339898/2021	EPI_ISL_5871577
LC0649739	hCoV-19/USA/NJ-CDC-LC0649739/2022	EPI_ISL_13150542
LC0649847	hCoV-19/USA/NJ-CDC-LC0649847/2022	EPI_ISL_13150541
LC0649869	hCoV-19/USA/NJ-CDC-LC0649869/2022	EPI_ISL_13150540
LC0649868	hCoV-19/USA/NJ-CDC-LC0649868/2022	EPI_ISL_13150539
LC0649679	hCoV-19/USA/NJ-CDC-LC0649679/2022	EPI_ISL_13150538
LC0650063	hCoV-19/USA/NJ-CDC-LC0650063/2022	EPI_ISL_13150537
LC0649735	hCoV-19/USA/NJ-CDC-LC0649735/2022	EPI_ISL_13150536
LC0649579	hCoV-19/USA/NJ-CDC-LC0649579/2022	EPI_ISL_13150535
LC0649762	hCoV-19/USA/NJ-CDC-LC0649762/2022	EPI_ISL_13150534
LC0649746	hCoV-19/USA/NJ-CDC-LC0649746/2022	EPI_ISL_13150533
LC0649570	hCoV-19/USA/NJ-CDC-LC0649570/2022	EPI_ISL_13150532
LC0650005	hCoV-19/USA/NJ-CDC-LC0650005/2022	EPI_ISL_13150531
LC0650004	hCoV-19/USA/NJ-CDC-LC0650004/2022	EPI_ISL_13150530
LC0821505	hCoV-19/USA/CA-CDC-LC0821505/2022	EPI_ISL_14499831
LC0650006	hCoV-19/USA/NJ-CDC-LC0650006/2022	EPI_ISL_13150529
LC0649581	hCoV-19/USA/NJ-CDC-LC0649581/2022	EPI_ISL_13150528
LC0649927	hCoV-19/USA/NJ-CDC-LC0649927/2022	EPI_ISL_13150527
LC0649660	hCoV-19/USA/NJ-CDC-LC0649660/2022	EPI_ISL_13150526
LC0649999	hCoV-19/USA/NJ-CDC-LC0649999/2022	EPI_ISL_13150525
LC0818147	hCoV-19/USA/NC-CDC-LC0818147/2022	EPI_ISL_14500548
LC0650000	hCoV-19/USA/NJ-CDC-LC0650000/2022	EPI_ISL_13150524
LC0650139	hCoV-19/USA/NJ-CDC-LC0650139/2022	EPI_ISL_13150523
LC0378486	hCoV-19/USA/WV-CDC-LC0378486/2021	EPI_ISL_6791360
LC0210042	hCoV-19/USA/CA-CDC-LC0210042/2021	EPI_ISL_4162774
LC0650186	hCoV-19/USA/NY-CDC-LC0650186/2022	EPI_ISL_13150522
LC0650182	hCoV-19/USA/NY-CDC-LC0650182/2022	EPI_ISL_13150521
LC0373818	hCoV-19/USA/NY-CDC-LC0373818/2021	EPI_ISL_6791820
LC0650325	hCoV-19/USA/NJ-CDC-LC0650325/2022	EPI_ISL_13150520
LC0650327	hCoV-19/USA/NJ-CDC-LC0650327/2022	EPI_ISL_13150519
LC0373162	hCoV-19/USA/NH-CDC-LC0373162/2021	EPI_ISL_6790503
LC0823827	hCoV-19/USA/CT-CDC-LC0823827/2022	EPI_ISL_14501723
LC0650178	hCoV-19/USA/CT-CDC-LC0650178/2022	EPI_ISL_13150518
LC0436887	hCoV-19/USA/TX-CDC-LC0436887/2021	EPI_ISL_8263278
LC0820474	hCoV-19/USA/FL-CDC-LC0820474/2022	EPI_ISL_14501718
LC0427043	hCoV-19/USA/OH-CDC-LC0427043/2021	EPI_ISL_8029078
LC0818335	hCoV-19/USA/FL-CDC-LC0818335/2022	EPI_ISL_14500487
LC0820627	hCoV-19/USA/CA-CDC-LC0820627/2022	EPI_ISL_14500491
LC0344531	hCoV-19/USA/NY-CDC-LC0344531/2021	EPI_ISL_6084736
LC0650144	hCoV-19/USA/CT-CDC-LC0650144/2022	EPI_ISL_13150517
LC0650176	hCoV-19/USA/CT-CDC-LC0650176/2022	EPI_ISL_13150516
LC0822637	hCoV-19/USA/OR-CDC-LC0822637/2022	EPI_ISL_14500470
LC0742441	hCoV-19/USA/NY-CDC-LC0742441/2022	EPI_ISL_13779989
LC0649669	hCoV-19/USA/CT-CDC-LC0649669/2022	EPI_ISL_13150515
LC0649673	hCoV-19/USA/CT-CDC-LC0649673/2022	EPI_ISL_13150514
LC0649676	hCoV-19/USA/NJ-CDC-LC0649676/2022	EPI_ISL_13150513
LC0820339	hCoV-19/USA/FL-CDC-LC0820339/2022	EPI_ISL_14501771
LC0650221	hCoV-19/USA/NJ-CDC-LC0650221/2022	EPI_ISL_13150512
LC0373958	hCoV-19/USA/NC-CDC-LC0373958/2021	EPI_ISL_6790746
LC0650147	hCoV-19/USA/NJ-CDC-LC0650147/2022	EPI_ISL_13150511
LC0821215	hCoV-19/USA/KS-CDC-LC0821215/2022	EPI_ISL_14500445
LC0821137	hCoV-19/USA/NV-CDC-LC0821137/2022	EPI_ISL_14500450
LC0821126	hCoV-19/USA/AZ-CDC-LC0821126/2022	EPI_ISL_14499921
LC0339590	hCoV-19/USA/MI-CDC-LC0339590/2021	EPI_ISL_5871587
LC0820218	hCoV-19/USA/FL-CDC-LC0820218/2022	EPI_ISL_14501751
LC0650224	hCoV-19/USA/NJ-CDC-LC0650224/2022	EPI_ISL_13150510
LC0340010	hCoV-19/USA/NV-CDC-LC0340010/2021	EPI_ISL_5871588
LC0650143	hCoV-19/USA/NJ-CDC-LC0650143/2022	EPI_ISL_13150509
LC0649675	hCoV-19/USA/NJ-CDC-LC0649675/2022	EPI_ISL_13150508
LC0650190	hCoV-19/USA/NJ-CDC-LC0650190/2022	EPI_ISL_13150507
LC0650181	hCoV-19/USA/NJ-CDC-LC0650181/2022	EPI_ISL_13150506
LC0650140	hCoV-19/USA/NJ-CDC-LC0650140/2022	EPI_ISL_13150505
LC0650174	hCoV-19/USA/NJ-CDC-LC0650174/2022	EPI_ISL_13150504
LC0650184	hCoV-19/USA/NY-CDC-LC0650184/2022	EPI_ISL_13150503
LC0334155	hCoV-19/USA/AZ-CDC-LC0334155/2021	EPI_ISL_5871613
LC0650229	hCoV-19/USA/NY-CDC-LC0650229/2022	EPI_ISL_13150502
LC0649668	hCoV-19/USA/NY-CDC-LC0649668/2022	EPI_ISL_13150501
LC0650222	hCoV-19/USA/NY-CDC-LC0650222/2022	EPI_ISL_13150500
LC0650148	hCoV-19/USA/NY-CDC-LC0650148/2022	EPI_ISL_13150499
LC0650228	hCoV-19/USA/NJ-CDC-LC0650228/2022	EPI_ISL_13150498
LC0650326	hCoV-19/USA/PA-CDC-LC0650326/2022	EPI_ISL_13150497
LC0818292	hCoV-19/USA/FL-CDC-LC0818292/2022	EPI_ISL_14500363
LC0649997	hCoV-19/USA/PA-CDC-LC0649997/2022	EPI_ISL_13150495
LC0818450	hCoV-19/USA/FL-CDC-LC0818450/2022	EPI_ISL_14500344
LC0819268	hCoV-19/USA/NC-CDC-LC0819268/2022	EPI_ISL_14500354
LC0649993	hCoV-19/USA/PA-CDC-LC0649993/2022	EPI_ISL_13150494
LC0650015	hCoV-19/USA/PA-CDC-LC0650015/2022	EPI_ISL_13150493
LC0334200	hCoV-19/USA/OH-CDC-LC0334200/2021	EPI_ISL_5871638
LC0649791	hCoV-19/USA/PA-CDC-LC0649791/2022	EPI_ISL_13150492
LC0818334	hCoV-19/USA/FL-CDC-LC0818334/2022	EPI_ISL_14500395
LC0650072	hCoV-19/USA/NJ-CDC-LC0650072/2022	EPI_ISL_13150491
LC0373084	hCoV-19/USA/RI-CDC-LC0373084/2021	EPI_ISL_6790168
LC0339988	hCoV-19/USA/WI-CDC-LC0339988/2021	EPI_ISL_5871649
LC0650073	hCoV-19/USA/NJ-CDC-LC0650073/2022	EPI_ISL_13150490
LC0419203	hCoV-19/USA/NE-CDC-LC0419203/2021	EPI_ISL_8024778
LC0649856	hCoV-19/USA/NJ-CDC-LC0649856/2022	EPI_ISL_13150489
LC0650040	hCoV-19/USA/NJ-CDC-LC0650040/2022	EPI_ISL_13150488
LC0650039	hCoV-19/USA/PA-CDC-LC0650039/2022	EPI_ISL_13150487
LC0650022	hCoV-19/USA/PA-CDC-LC0650022/2022	EPI_ISL_13150486
LC0649978	hCoV-19/USA/PA-CDC-LC0649978/2022	EPI_ISL_13150485
LC0649852	hCoV-19/USA/NJ-CDC-LC0649852/2022	EPI_ISL_13150484
LC0649964	hCoV-19/USA/NJ-CDC-LC0649964/2022	EPI_ISL_13150483
LC0649853	hCoV-19/USA/NJ-CDC-LC0649853/2022	EPI_ISL_13150482
LC0649963	hCoV-19/USA/NJ-CDC-LC0649963/2022	EPI_ISL_13150481
LC0650123	hCoV-19/USA/NJ-CDC-LC0650123/2022	EPI_ISL_13150480
LC0339574	hCoV-19/USA/AZ-CDC-LC0339574/2021	EPI_ISL_5871706
LC0650130	hCoV-19/USA/NJ-CDC-LC0650130/2022	EPI_ISL_13150479
LC0650124	hCoV-19/USA/PA-CDC-LC0650124/2022	EPI_ISL_13150478
LC0649736	hCoV-19/USA/NJ-CDC-LC0649736/2022	EPI_ISL_13150477
LC0823885	hCoV-19/USA/NJ-CDC-LC0823885/2022	EPI_ISL_14501537
LC0649958	hCoV-19/USA/NJ-CDC-LC0649958/2022	EPI_ISL_13150476
LC0649598	hCoV-19/USA/NJ-CDC-LC0649598/2022	EPI_ISL_13150475
LC0649784	hCoV-19/USA/PA-CDC-LC0649784/2022	EPI_ISL_13150474
LC0650012	hCoV-19/USA/PA-CDC-LC0650012/2022	EPI_ISL_13150472
LC0650018	hCoV-19/USA/NJ-CDC-LC0650018/2022	EPI_ISL_13150473
LC0820377	hCoV-19/USA/FL-CDC-LC0820377/2022	EPI_ISL_14500273
LC0649871	hCoV-19/USA/PA-CDC-LC0649871/2022	EPI_ISL_13150471
LC0649968	hCoV-19/USA/PA-CDC-LC0649968/2022	EPI_ISL_13150467
LC0649767	hCoV-19/USA/PA-CDC-LC0649767/2022	EPI_ISL_13150466
LC0649768	hCoV-19/USA/NJ-CDC-LC0649768/2022	EPI_ISL_13150465
LC0649880	hCoV-19/USA/PA-CDC-LC0649880/2022	EPI_ISL_13150463
LC0649883	hCoV-19/USA/PA-CDC-LC0649883/2022	EPI_ISL_13150461
LC0649879	hCoV-19/USA/PA-CDC-LC0649879/2022	EPI_ISL_13150462
LC0649875	hCoV-19/USA/PA-CDC-LC0649875/2022	EPI_ISL_13150460
LC0649848	hCoV-19/USA/PA-CDC-LC0649848/2022	EPI_ISL_13150459
LC0649881	hCoV-19/USA/PA-CDC-LC0649881/2022	EPI_ISL_13150458
LC0649818	hCoV-19/USA/PA-CDC-LC0649818/2022	EPI_ISL_13150456
LC0649884	hCoV-19/USA/PA-CDC-LC0649884/2022	EPI_ISL_13150454
LC0649566	hCoV-19/USA/PA-CDC-LC0649566/2022	EPI_ISL_13150455
LC0649998	hCoV-19/USA/PA-CDC-LC0649998/2022	EPI_ISL_13150453
LC0649967	hCoV-19/USA/NJ-CDC-LC0649967/2022	EPI_ISL_13150452
LC0649995	hCoV-19/USA/PA-CDC-LC0649995/2022	EPI_ISL_13150451
LC0650053	hCoV-19/USA/NJ-CDC-LC0650053/2022	EPI_ISL_13150448
LC0650127	hCoV-19/USA/NY-CDC-LC0650127/2022	EPI_ISL_13150449
LC0649878	hCoV-19/USA/PA-CDC-LC0649878/2022	EPI_ISL_13150447
LC0649874	hCoV-19/USA/PA-CDC-LC0649874/2022	EPI_ISL_13150446
LC0650007	hCoV-19/USA/PA-CDC-LC0650007/2022	EPI_ISL_13150445
LC0649666	hCoV-19/USA/PA-CDC-LC0649666/2022	EPI_ISL_13150444
LC0650232	hCoV-19/USA/CT-CDC-LC0650232/2022	EPI_ISL_13150443
LC0650185	hCoV-19/USA/NY-CDC-LC0650185/2022	EPI_ISL_13150442
LC0650287	hCoV-19/USA/NY-CDC-LC0650287/2022	EPI_ISL_13150441
LC0824051	hCoV-19/USA/FL-CDC-LC0824051/2022	EPI_ISL_14499449
LC0650188	hCoV-19/USA/NY-CDC-LC0650188/2022	EPI_ISL_13150440
LC0822591	hCoV-19/USA/CA-CDC-LC0822591/2022	EPI_ISL_14500973
LC0649866	hCoV-19/USA/CT-CDC-LC0649866/2022	EPI_ISL_13150439
LC0823442	hCoV-19/USA/AZ-CDC-LC0823442/2022	EPI_ISL_14500985
LC0649828	hCoV-19/USA/CT-CDC-LC0649828/2022	EPI_ISL_13150438
LC0820925	hCoV-19/USA/KS-CDC-LC0820925/2022	EPI_ISL_14499465
LC0650027	hCoV-19/USA/NY-CDC-LC0650027/2022	EPI_ISL_13150436
LC0650030	hCoV-19/USA/NJ-CDC-LC0650030/2022	EPI_ISL_13150437
LC0650261	hCoV-19/USA/NJ-CDC-LC0650261/2022	EPI_ISL_13150435
LC0649933	hCoV-19/USA/NY-CDC-LC0649933/2022	EPI_ISL_13150434
LC0650300	hCoV-19/USA/NY-CDC-LC0650300/2022	EPI_ISL_13150433
LC0650296	hCoV-19/USA/NJ-CDC-LC0650296/2022	EPI_ISL_13150432
LC0649799	hCoV-19/USA/NJ-CDC-LC0649799/2022	EPI_ISL_13150431
LC0650165	hCoV-19/USA/MA-CDC-LC0650165/2022	EPI_ISL_13150430
LC0649774	hCoV-19/USA/NY-CDC-LC0649774/2022	EPI_ISL_13150429
LC0649697	hCoV-19/USA/NJ-CDC-LC0649697/2022	EPI_ISL_13150428
LC0650102	hCoV-19/USA/NJ-CDC-LC0650102/2022	EPI_ISL_13150427
LC0822084	hCoV-19/USA/TX-CDC-LC0822084/2022	EPI_ISL_14500937
LC0378766	hCoV-19/USA/SC-CDC-LC0378766/2021	EPI_ISL_6790287
LC0650314	hCoV-19/USA/CT-CDC-LC0650314/2022	EPI_ISL_13150426
LC0822207	hCoV-19/USA/OK-CDC-LC0822207/2022	EPI_ISL_14500947
LC0649941	hCoV-19/USA/NY-CDC-LC0649941/2022	EPI_ISL_13150425
LC0649607	hCoV-19/USA/NY-CDC-LC0649607/2022	EPI_ISL_13150424
LC0649616	hCoV-19/USA/NY-CDC-LC0649616/2022	EPI_ISL_13150423
LC0650312	hCoV-19/USA/CT-CDC-LC0650312/2022	EPI_ISL_13150422
LC0649687	hCoV-19/USA/RI-CDC-LC0649687/2022	EPI_ISL_13150421
LC0650319	hCoV-19/USA/CT-CDC-LC0650319/2022	EPI_ISL_13150420
LC0650317	hCoV-19/USA/CT-CDC-LC0650317/2022	EPI_ISL_13150419
LC0649696	hCoV-19/USA/NJ-CDC-LC0649696/2022	EPI_ISL_13150418
LC0650323	hCoV-19/USA/NJ-CDC-LC0650323/2022	EPI_ISL_13150417
LC0650318	hCoV-19/USA/CT-CDC-LC0650318/2022	EPI_ISL_13150415
LC0650315	hCoV-19/USA/NY-CDC-LC0650315/2022	EPI_ISL_13150414
LC0650320	hCoV-19/USA/CT-CDC-LC0650320/2022	EPI_ISL_13150413
LC0650098	hCoV-19/USA/NJ-CDC-LC0650098/2022	EPI_ISL_13150412
LC0649906	hCoV-19/USA/CT-CDC-LC0649906/2022	EPI_ISL_13150411
LC0649909	hCoV-19/USA/CT-CDC-LC0649909/2022	EPI_ISL_13150410
LC0650104	hCoV-19/USA/NJ-CDC-LC0650104/2022	EPI_ISL_13150408
LC0650106	hCoV-19/USA/NJ-CDC-LC0650106/2022	EPI_ISL_13150409
LC0650100	hCoV-19/USA/NJ-CDC-LC0650100/2022	EPI_ISL_13150407
LC0650109	hCoV-19/USA/NJ-CDC-LC0650109/2022	EPI_ISL_13150406
LC0650103	hCoV-19/USA/NJ-CDC-LC0650103/2022	EPI_ISL_13150405
LC0650275	hCoV-19/USA/PA-CDC-LC0650275/2022	EPI_ISL_13150403
LC0650101	hCoV-19/USA/NJ-CDC-LC0650101/2022	EPI_ISL_13150404
LC0649779	hCoV-19/USA/NJ-CDC-LC0649779/2022	EPI_ISL_13150402
LC0649787	hCoV-19/USA/NJ-CDC-LC0649787/2022	EPI_ISL_13150401
LC0650118	hCoV-19/USA/NJ-CDC-LC0650118/2022	EPI_ISL_13150400
LC0650116	hCoV-19/USA/NJ-CDC-LC0650116/2022	EPI_ISL_13150399
LC0649806	hCoV-19/USA/NJ-CDC-LC0649806/2022	EPI_ISL_13150398
LC0824105	hCoV-19/USA/NY-CDC-LC0824105/2022	EPI_ISL_14501464
LC0649813	hCoV-19/USA/NJ-CDC-LC0649813/2022	EPI_ISL_13150397
LC0335632	hCoV-19/USA/PA-CDC-LC0335632/2021	EPI_ISL_5871721
LC0378439	hCoV-19/USA/WA-CDC-LC0378439/2021	EPI_ISL_6790628
LC0378698	hCoV-19/USA/OH-CDC-LC0378698/2021	EPI_ISL_6791132
LC0649915	hCoV-19/USA/NJ-CDC-LC0649915/2022	EPI_ISL_13150396
LC0378410	hCoV-19/USA/ID-CDC-LC0378410/2021	EPI_ISL_6790629
LC0650048	hCoV-19/USA/NJ-CDC-LC0650048/2022	EPI_ISL_13150395
LC0649814	hCoV-19/USA/NY-CDC-LC0649814/2022	EPI_ISL_13150394
LC0650045	hCoV-19/USA/NJ-CDC-LC0650045/2022	EPI_ISL_13150393
LC0649728	hCoV-19/USA/NJ-CDC-LC0649728/2022	EPI_ISL_13150392
LC0373817	hCoV-19/USA/NY-CDC-LC0373817/2021	EPI_ISL_6791825
LC0335628	hCoV-19/USA/PA-CDC-LC0335628/2021	EPI_ISL_5871725
LC0343443	hCoV-19/USA/NJ-CDC-LC0343443/2021	EPI_ISL_6084841
LC0378473	hCoV-19/USA/PA-CDC-LC0378473/2021	EPI_ISL_6791375
LC0335936	hCoV-19/USA/NM-CDC-LC0335936/2021	EPI_ISL_5871726
LC0410916	hCoV-19/USA/MO-CDC-LC0410916/2021	EPI_ISL_7911478
LC0649654	hCoV-19/USA/NJ-CDC-LC0649654/2022	EPI_ISL_13150391
LC0381185	hCoV-19/USA/MT-CDC-LC0381185/2021	EPI_ISL_6790163
LC0379059	hCoV-19/USA/VA-CDC-LC0379059/2021	EPI_ISL_6792338
LC0377576	hCoV-19/USA/OR-CDC-LC0377576/2021	EPI_ISL_6791705
LC0490724	hCoV-19/USA/CO-CDC-LC0490724/2022	EPI_ISL_9469874
LC0819507	hCoV-19/USA/SC-CDC-LC0819507/2022	EPI_ISL_14501470
LC0649952	hCoV-19/USA/NJ-CDC-LC0649952/2022	EPI_ISL_13150390
LC0649808	hCoV-19/USA/NJ-CDC-LC0649808/2022	EPI_ISL_13150389
LC0649809	hCoV-19/USA/NJ-CDC-LC0649809/2022	EPI_ISL_13150388
LC0649947	hCoV-19/USA/NJ-CDC-LC0649947/2022	EPI_ISL_13150387
LC0649732	hCoV-19/USA/NJ-CDC-LC0649732/2022	EPI_ISL_13150386
LC0823974	hCoV-19/USA/MD-CDC-LC0823974/2022	EPI_ISL_14501486
LC0649812	hCoV-19/USA/NJ-CDC-LC0649812/2022	EPI_ISL_13150385
LC0649811	hCoV-19/USA/NJ-CDC-LC0649811/2022	EPI_ISL_13150384
LC0649781	hCoV-19/USA/NJ-CDC-LC0649781/2022	EPI_ISL_13150383
LC0649810	hCoV-19/USA/NJ-CDC-LC0649810/2022	EPI_ISL_13150382
LC0649807	hCoV-19/USA/NJ-CDC-LC0649807/2022	EPI_ISL_13150381
LC0649954	hCoV-19/USA/NJ-CDC-LC0649954/2022	EPI_ISL_13150380
LC0649986	hCoV-19/USA/NY-CDC-LC0649986/2022	EPI_ISL_13150379
LC0821743	hCoV-19/USA/MN-CDC-LC0821743/2022	EPI_ISL_14499510
LC0821563	hCoV-19/USA/TX-CDC-LC0821563/2022	EPI_ISL_14499520
LC0821672	hCoV-19/USA/NV-CDC-LC0821672/2022	EPI_ISL_14499525
LC0821991	hCoV-19/USA/TX-CDC-LC0821991/2022	EPI_ISL_14499534
LC0649984	hCoV-19/USA/NY-CDC-LC0649984/2022	EPI_ISL_13150378
LC0650253	hCoV-19/USA/NY-CDC-LC0650253/2022	EPI_ISL_13150377
LC0650254	hCoV-19/USA/NY-CDC-LC0650254/2022	EPI_ISL_13150376
LC0649730	hCoV-19/USA/NY-CDC-LC0649730/2022	EPI_ISL_13150375
LC0649921	hCoV-19/USA/NY-CDC-LC0649921/2022	EPI_ISL_13150374
LC0650049	hCoV-19/USA/NY-CDC-LC0650049/2022	EPI_ISL_13150373
LC0649940	hCoV-19/USA/NJ-CDC-LC0649940/2022	EPI_ISL_13150372
LC0649950	hCoV-19/USA/NJ-CDC-LC0649950/2022	EPI_ISL_13150371
LC0649955	hCoV-19/USA/NJ-CDC-LC0649955/2022	EPI_ISL_13150370
LC0650120	hCoV-19/USA/NJ-CDC-LC0650120/2022	EPI_ISL_13150369
LC0649725	hCoV-19/USA/NY-CDC-LC0649725/2022	EPI_ISL_13150368
LC0491766	hCoV-19/USA/DE-CDC-LC0491766/2022	EPI_ISL_9475265
LC0495412	hCoV-19/USA/VA-CDC-LC0495412/2022	EPI_ISL_9475479
LC0649951	hCoV-19/USA/NJ-CDC-LC0649951/2022	EPI_ISL_13150367
LC0376321	hCoV-19/USA/NV-CDC-LC0376321/2021	EPI_ISL_6790042
LC0649916	hCoV-19/USA/NJ-CDC-LC0649916/2022	EPI_ISL_13150366
LC0649778	hCoV-19/USA/NJ-CDC-LC0649778/2022	EPI_ISL_13150365
LC0187589	hCoV-19/USA/IL-CDC-LC0187589/2021	EPI_ISL_3745203
LC0650308	hCoV-19/USA/PA-CDC-LC0650308/2022	EPI_ISL_13150364
LC0650299	hCoV-19/USA/DE-CDC-LC0650299/2022	EPI_ISL_13150363
LC0650303	hCoV-19/USA/MD-CDC-LC0650303/2022	EPI_ISL_13150362
LC0650310	hCoV-19/USA/DE-CDC-LC0650310/2022	EPI_ISL_13150361
LC0650311	hCoV-19/USA/DE-CDC-LC0650311/2022	EPI_ISL_13150360
LC0650283	hCoV-19/USA/DE-CDC-LC0650283/2022	EPI_ISL_13150359
LC0649919	hCoV-19/USA/MD-CDC-LC0649919/2022	EPI_ISL_13150358
LC0650305	hCoV-19/USA/MD-CDC-LC0650305/2022	EPI_ISL_13150357
LC0650294	hCoV-19/USA/NJ-CDC-LC0650294/2022	EPI_ISL_13150356
LC0649914	hCoV-19/USA/NJ-CDC-LC0649914/2022	EPI_ISL_13150355
LC0650302	hCoV-19/USA/NJ-CDC-LC0650302/2022	EPI_ISL_13150354
LC0649694	hCoV-19/USA/NY-CDC-LC0649694/2022	EPI_ISL_13150353
LC0650171	hCoV-19/USA/NJ-CDC-LC0650171/2022	EPI_ISL_13150352
LC0649701	hCoV-19/USA/PA-CDC-LC0649701/2022	EPI_ISL_13150351
LC0650291	hCoV-19/USA/NJ-CDC-LC0650291/2022	EPI_ISL_13150350
LC0649733	hCoV-19/USA/PA-CDC-LC0649733/2022	EPI_ISL_13150349
LC0650096	hCoV-19/USA/PA-CDC-LC0650096/2022	EPI_ISL_13150348
LC0649717	hCoV-19/USA/NJ-CDC-LC0649717/2022	EPI_ISL_13150347
LC0820715	hCoV-19/USA/UT-CDC-LC0820715/2022	EPI_ISL_14500671
LC0650095	hCoV-19/USA/PA-CDC-LC0650095/2022	EPI_ISL_13150346
LC0650309	hCoV-19/USA/NY-CDC-LC0650309/2022	EPI_ISL_13150345
LC0817626	hCoV-19/USA/NC-CDC-LC0817626/2022	EPI_ISL_14501158
LC0817966	hCoV-19/USA/VA-CDC-LC0817966/2022	EPI_ISL_14501166
LC0650168	hCoV-19/USA/NJ-CDC-LC0650168/2022	EPI_ISL_13150344
LC0343467	hCoV-19/USA/NY-CDC-LC0343467/2021	EPI_ISL_6084774
LC0650293	hCoV-19/USA/NJ-CDC-LC0650293/2022	EPI_ISL_13150343
LC0649935	hCoV-19/USA/CT-CDC-LC0649935/2022	EPI_ISL_13150342
LC0649944	hCoV-19/USA/NJ-CDC-LC0649944/2022	EPI_ISL_13150341
LC0650256	hCoV-19/USA/CT-CDC-LC0650256/2022	EPI_ISL_13150340
LC0649934	hCoV-19/USA/NY-CDC-LC0649934/2022	EPI_ISL_13150339
LC0649523	hCoV-19/USA/NY-CDC-LC0649523/2022	EPI_ISL_13150338
LC0649114	hCoV-19/USA/MD-CDC-LC0649114/2022	EPI_ISL_13150337
LC0649139	hCoV-19/USA/MD-CDC-LC0649139/2022	EPI_ISL_13150336
LC0649106	hCoV-19/USA/MD-CDC-LC0649106/2022	EPI_ISL_13150335
LC0649215	hCoV-19/USA/MD-CDC-LC0649215/2022	EPI_ISL_13150334
LC0648928	hCoV-19/USA/MD-CDC-LC0648928/2022	EPI_ISL_13150333
LC0649032	hCoV-19/USA/MD-CDC-LC0649032/2022	EPI_ISL_13150332
LC0649197	hCoV-19/USA/MD-CDC-LC0649197/2022	EPI_ISL_13150331
LC0648830	hCoV-19/USA/MD-CDC-LC0648830/2022	EPI_ISL_13150329
LC0648803	hCoV-19/USA/MD-CDC-LC0648803/2022	EPI_ISL_13150328
LC0648823	hCoV-19/USA/MD-CDC-LC0648823/2022	EPI_ISL_13150327
LC0649534	hCoV-19/USA/NY-CDC-LC0649534/2022	EPI_ISL_13150325
LC0649525	hCoV-19/USA/NY-CDC-LC0649525/2022	EPI_ISL_13150324
LC0649541	hCoV-19/USA/NY-CDC-LC0649541/2022	EPI_ISL_13150323
LC0649490	hCoV-19/USA/NJ-CDC-LC0649490/2022	EPI_ISL_13150322
LC0649496	hCoV-19/USA/NY-CDC-LC0649496/2022	EPI_ISL_13150321
LC0649074	hCoV-19/USA/NC-CDC-LC0649074/2022	EPI_ISL_13150320
LC0648981	hCoV-19/USA/NC-CDC-LC0648981/2022	EPI_ISL_13150319
LC0649094	hCoV-19/USA/NC-CDC-LC0649094/2022	EPI_ISL_13150318
LC0649333	hCoV-19/USA/MD-CDC-LC0649333/2022	EPI_ISL_13150315
LC0649327	hCoV-19/USA/VA-CDC-LC0649327/2022	EPI_ISL_13150314
LC0649064	hCoV-19/USA/VA-CDC-LC0649064/2022	EPI_ISL_13150313
LC0649407	hCoV-19/USA/NJ-CDC-LC0649407/2022	EPI_ISL_13150312
LC0649478	hCoV-19/USA/NJ-CDC-LC0649478/2022	EPI_ISL_13150311
LC0649305	hCoV-19/USA/VA-CDC-LC0649305/2022	EPI_ISL_13150309
LC0649014	hCoV-19/USA/NC-CDC-LC0649014/2022	EPI_ISL_13150310
LC0649511	hCoV-19/USA/CT-CDC-LC0649511/2022	EPI_ISL_13150308
LC0649514	hCoV-19/USA/NC-CDC-LC0649514/2022	EPI_ISL_13150307
LC0822189	hCoV-19/USA/CA-CDC-LC0822189/2022	EPI_ISL_14502304
LC0822298	hCoV-19/USA/CA-CDC-LC0822298/2022	EPI_ISL_14502303
LC0649507	hCoV-19/USA/CT-CDC-LC0649507/2022	EPI_ISL_13150306
LC0649522	hCoV-19/USA/CT-CDC-LC0649522/2022	EPI_ISL_13150305
LC0649467	hCoV-19/USA/CT-CDC-LC0649467/2022	EPI_ISL_13150304
LC0648975	hCoV-19/USA/NC-CDC-LC0648975/2022	EPI_ISL_13150302
LC0648976	hCoV-19/USA/NC-CDC-LC0648976/2022	EPI_ISL_13150301
LC0648953	hCoV-19/USA/NC-CDC-LC0648953/2022	EPI_ISL_13150300
LC0648860	hCoV-19/USA/NC-CDC-LC0648860/2022	EPI_ISL_13150299
LC0649504	hCoV-19/USA/NY-CDC-LC0649504/2022	EPI_ISL_13150298
LC0649382	hCoV-19/USA/CT-CDC-LC0649382/2022	EPI_ISL_13150297
LC0649373	hCoV-19/USA/NY-CDC-LC0649373/2022	EPI_ISL_13150296
LC0649372	hCoV-19/USA/NY-CDC-LC0649372/2022	EPI_ISL_13150295
LC0822177	hCoV-19/USA/CA-CDC-LC0822177/2022	EPI_ISL_14502383
LC0649556	hCoV-19/USA/NY-CDC-LC0649556/2022	EPI_ISL_13150294
LC0649560	hCoV-19/USA/NY-CDC-LC0649560/2022	EPI_ISL_13150293
LC0649472	hCoV-19/USA/NJ-CDC-LC0649472/2022	EPI_ISL_13150292
LC0649473	hCoV-19/USA/NJ-CDC-LC0649473/2022	EPI_ISL_13150291
LC0649480	hCoV-19/USA/NJ-CDC-LC0649480/2022	EPI_ISL_13150290
LC0649483	hCoV-19/USA/NJ-CDC-LC0649483/2022	EPI_ISL_13150289
LC0649484	hCoV-19/USA/NJ-CDC-LC0649484/2022	EPI_ISL_13150288
LC0649482	hCoV-19/USA/NJ-CDC-LC0649482/2022	EPI_ISL_13150287
LC0649500	hCoV-19/USA/PA-CDC-LC0649500/2022	EPI_ISL_13150286
LC0649488	hCoV-19/USA/NJ-CDC-LC0649488/2022	EPI_ISL_13150285
LC0649476	hCoV-19/USA/NJ-CDC-LC0649476/2022	EPI_ISL_13150284
LC0822425	hCoV-19/USA/CA-CDC-LC0822425/2022	EPI_ISL_14502360
LC0649487	hCoV-19/USA/NJ-CDC-LC0649487/2022	EPI_ISL_13150283
LC0649475	hCoV-19/USA/NJ-CDC-LC0649475/2022	EPI_ISL_13150282
LC0649441	hCoV-19/USA/NJ-CDC-LC0649441/2022	EPI_ISL_13150281
LC0822426	hCoV-19/USA/CA-CDC-LC0822426/2022	EPI_ISL_14502371
LC0649386	hCoV-19/USA/PA-CDC-LC0649386/2022	EPI_ISL_13150189
LC0649489	hCoV-19/USA/NJ-CDC-LC0649489/2022	EPI_ISL_13150280
LC0649477	hCoV-19/USA/NJ-CDC-LC0649477/2022	EPI_ISL_13150279
LC0649505	hCoV-19/USA/NJ-CDC-LC0649505/2022	EPI_ISL_13150278
LC0649440	hCoV-19/USA/NJ-CDC-LC0649440/2022	EPI_ISL_13150277
LC0649437	hCoV-19/USA/NJ-CDC-LC0649437/2022	EPI_ISL_13150276
LC0649283	hCoV-19/USA/NJ-CDC-LC0649283/2022	EPI_ISL_13150275
LC0649286	hCoV-19/USA/NJ-CDC-LC0649286/2022	EPI_ISL_13150274
LC0649429	hCoV-19/USA/NJ-CDC-LC0649429/2022	EPI_ISL_13150273
LC0649506	hCoV-19/USA/NJ-CDC-LC0649506/2022	EPI_ISL_13150272
LC0649508	hCoV-19/USA/NJ-CDC-LC0649508/2022	EPI_ISL_13150271
LC0649406	hCoV-19/USA/NJ-CDC-LC0649406/2022	EPI_ISL_13150270
LC0649412	hCoV-19/USA/NJ-CDC-LC0649412/2022	EPI_ISL_13150269
LC0649281	hCoV-19/USA/NJ-CDC-LC0649281/2022	EPI_ISL_13150268
LC0649284	hCoV-19/USA/NJ-CDC-LC0649284/2022	EPI_ISL_13150267
LC0649518	hCoV-19/USA/NJ-CDC-LC0649518/2022	EPI_ISL_13150266
LC0649521	hCoV-19/USA/NJ-CDC-LC0649521/2022	EPI_ISL_13150264
LC0649555	hCoV-19/USA/NJ-CDC-LC0649555/2022	EPI_ISL_13150263
LC0649280	hCoV-19/USA/NJ-CDC-LC0649280/2022	EPI_ISL_13150262
LC0649403	hCoV-19/USA/NJ-CDC-LC0649403/2022	EPI_ISL_13150261
LC0649438	hCoV-19/USA/NJ-CDC-LC0649438/2022	EPI_ISL_13150260
LC0649404	hCoV-19/USA/NJ-CDC-LC0649404/2022	EPI_ISL_13150257
LC0649411	hCoV-19/USA/NJ-CDC-LC0649411/2022	EPI_ISL_13150256
LC0649436	hCoV-19/USA/NY-CDC-LC0649436/2022	EPI_ISL_13150255
LC0649535	hCoV-19/USA/NY-CDC-LC0649535/2022	EPI_ISL_13150253
LC0649416	hCoV-19/USA/NJ-CDC-LC0649416/2022	EPI_ISL_13150254
LC0649374	hCoV-19/USA/NY-CDC-LC0649374/2022	EPI_ISL_13150252
LC0649371	hCoV-19/USA/NY-CDC-LC0649371/2022	EPI_ISL_13150251
LC0649558	hCoV-19/USA/NJ-CDC-LC0649558/2022	EPI_ISL_13150250
LC0649538	hCoV-19/USA/GA-CDC-LC0649538/2022	EPI_ISL_13150249
LC0649533	hCoV-19/USA/NJ-CDC-LC0649533/2022	EPI_ISL_13150247
LC0648859	hCoV-19/USA/NC-CDC-LC0648859/2022	EPI_ISL_13150248
LC0649405	hCoV-19/USA/NJ-CDC-LC0649405/2022	EPI_ISL_13150246
LC0649096	hCoV-19/USA/NC-CDC-LC0649096/2022	EPI_ISL_13150244
LC0649524	hCoV-19/USA/NJ-CDC-LC0649524/2022	EPI_ISL_13150243
LC0649434	hCoV-19/USA/NJ-CDC-LC0649434/2022	EPI_ISL_13150242
LC0649528	hCoV-19/USA/DE-CDC-LC0649528/2022	EPI_ISL_13150241
LC0649546	hCoV-19/USA/DE-CDC-LC0649546/2022	EPI_ISL_13150240
LC0649471	hCoV-19/USA/DE-CDC-LC0649471/2022	EPI_ISL_13150239
LC0649537	hCoV-19/USA/NJ-CDC-LC0649537/2022	EPI_ISL_13150238
LC0649544	hCoV-19/USA/DE-CDC-LC0649544/2022	EPI_ISL_13150237
LC0649530	hCoV-19/USA/DE-CDC-LC0649530/2022	EPI_ISL_13150236
LC0649543	hCoV-19/USA/DE-CDC-LC0649543/2022	EPI_ISL_13150235
LC0649455	hCoV-19/USA/NY-CDC-LC0649455/2022	EPI_ISL_13150234
LC0335561	hCoV-19/USA/WV-CDC-LC0335561/2021	EPI_ISL_5871736
LC0649304	hCoV-19/USA/VA-CDC-LC0649304/2022	EPI_ISL_13150233
LC0648972	hCoV-19/USA/VA-CDC-LC0648972/2022	EPI_ISL_13150232
LC0649040	hCoV-19/USA/VA-CDC-LC0649040/2022	EPI_ISL_13150231
LC0649366	hCoV-19/USA/VA-CDC-LC0649366/2022	EPI_ISL_13150230
LC0648924	hCoV-19/USA/VA-CDC-LC0648924/2022	EPI_ISL_13150229
LC0649037	hCoV-19/USA/VA-CDC-LC0649037/2022	EPI_ISL_13150228
LC0649201	hCoV-19/USA/VA-CDC-LC0649201/2022	EPI_ISL_13150227
LC0648948	hCoV-19/USA/VA-CDC-LC0648948/2022	EPI_ISL_13150226
LC0649136	hCoV-19/USA/VA-CDC-LC0649136/2022	EPI_ISL_13150225
LC0648923	hCoV-19/USA/VA-CDC-LC0648923/2022	EPI_ISL_13150224
LC0649117	hCoV-19/USA/VA-CDC-LC0649117/2022	EPI_ISL_13150223
LC0649460	hCoV-19/USA/NY-CDC-LC0649460/2022	EPI_ISL_13150222
LC0819969	hCoV-19/USA/NJ-CDC-LC0819969/2022	EPI_ISL_14502240
LC0649449	hCoV-19/USA/NY-CDC-LC0649449/2022	EPI_ISL_13150221
LC0649426	hCoV-19/USA/NJ-CDC-LC0649426/2022	EPI_ISL_13150220
LC0342495	hCoV-19/USA/NC-CDC-LC0342495/2021	EPI_ISL_6085984
LC0649462	hCoV-19/USA/NJ-CDC-LC0649462/2022	EPI_ISL_13150219
LC0649456	hCoV-19/USA/NJ-CDC-LC0649456/2022	EPI_ISL_13150218
LC0335651	hCoV-19/USA/WV-CDC-LC0335651/2021	EPI_ISL_5871738
LC0649423	hCoV-19/USA/NJ-CDC-LC0649423/2022	EPI_ISL_13150217
LC0649425	hCoV-19/USA/NJ-CDC-LC0649425/2022	EPI_ISL_13150216
LC0649422	hCoV-19/USA/NJ-CDC-LC0649422/2022	EPI_ISL_13150215
LC0649427	hCoV-19/USA/NJ-CDC-LC0649427/2022	EPI_ISL_13150214
LC0649428	hCoV-19/USA/NJ-CDC-LC0649428/2022	EPI_ISL_13150213
LC0649465	hCoV-19/USA/NJ-CDC-LC0649465/2022	EPI_ISL_13150212
LC0649421	hCoV-19/USA/NJ-CDC-LC0649421/2022	EPI_ISL_13150211
LC0649275	hCoV-19/USA/NJ-CDC-LC0649275/2022	EPI_ISL_13150210
LC0530807	hCoV-19/USA/VA-CDC-LC0530807/2022	EPI_ISL_10269559
LC0380948	hCoV-19/USA/NV-CDC-LC0380948/2021	EPI_ISL_6790873
LC0649424	hCoV-19/USA/NJ-CDC-LC0649424/2022	EPI_ISL_13150209
LC0649415	hCoV-19/USA/NJ-CDC-LC0649415/2022	EPI_ISL_13150208
LC0649410	hCoV-19/USA/NJ-CDC-LC0649410/2022	EPI_ISL_13150207
LC0531811	hCoV-19/USA/DC-CDC-LC0531811/2022	EPI_ISL_10272059
LC0537370	hCoV-19/USA/MN-CDC-LC0537370/2022	EPI_ISL_10271959
LC0649531	hCoV-19/USA/NJ-CDC-LC0649531/2022	EPI_ISL_13150206
LC0649470	hCoV-19/USA/NJ-CDC-LC0649470/2022	EPI_ISL_13150205
LC0649494	hCoV-19/USA/NJ-CDC-LC0649494/2022	EPI_ISL_13150204
LC0649503	hCoV-19/USA/NJ-CDC-LC0649503/2022	EPI_ISL_13150203
LC0649430	hCoV-19/USA/NJ-CDC-LC0649430/2022	EPI_ISL_13150202
LC0649491	hCoV-19/USA/NJ-CDC-LC0649491/2022	EPI_ISL_13150201
LC0649502	hCoV-19/USA/NJ-CDC-LC0649502/2022	EPI_ISL_13150200
LC0649409	hCoV-19/USA/NJ-CDC-LC0649409/2022	EPI_ISL_13150199
LC0649532	hCoV-19/USA/NJ-CDC-LC0649532/2022	EPI_ISL_13150198
LC0649529	hCoV-19/USA/NJ-CDC-LC0649529/2022	EPI_ISL_13150197
LC0649383	hCoV-19/USA/NJ-CDC-LC0649383/2022	EPI_ISL_13150196
LC0649381	hCoV-19/USA/NJ-CDC-LC0649381/2022	EPI_ISL_13150194
LC0649378	hCoV-19/USA/NJ-CDC-LC0649378/2022	EPI_ISL_13150193
LC0649392	hCoV-19/USA/NJ-CDC-LC0649392/2022	EPI_ISL_13150192
LC0819803	hCoV-19/USA/DE-CDC-LC0819803/2022	EPI_ISL_14502949
LC0649384	hCoV-19/USA/NJ-CDC-LC0649384/2022	EPI_ISL_13150191
LC0649512	hCoV-19/USA/PA-CDC-LC0649512/2022	EPI_ISL_13150190
LC0649379	hCoV-19/USA/NJ-CDC-LC0649379/2022	EPI_ISL_13150188
LC0649501	hCoV-19/USA/NJ-CDC-LC0649501/2022	EPI_ISL_13150187
LC0336047	hCoV-19/USA/IL-CDC-LC0336047/2021	EPI_ISL_5871762
LC0819965	hCoV-19/USA/NJ-CDC-LC0819965/2022	EPI_ISL_14502110
LC0649539	hCoV-19/USA/PA-CDC-LC0649539/2022	EPI_ISL_13150186
LC0649536	hCoV-19/USA/PA-CDC-LC0649536/2022	EPI_ISL_13150185
LC0377868	hCoV-19/USA/CA-CDC-LC0377868/2021	EPI_ISL_6791828
LC0649513	hCoV-19/USA/PA-CDC-LC0649513/2022	EPI_ISL_13150184
LC0649376	hCoV-19/USA/NJ-CDC-LC0649376/2022	EPI_ISL_13150183
LC0343940	hCoV-19/USA/OH-CDC-LC0343940/2021	EPI_ISL_6084779
LC0649485	hCoV-19/USA/NJ-CDC-LC0649485/2022	EPI_ISL_13150182
LC0648816	hCoV-19/USA/NC-CDC-LC0648816/2022	EPI_ISL_13150181
LC0648814	hCoV-19/USA/NC-CDC-LC0648814/2022	EPI_ISL_13150180
LC0373158	hCoV-19/USA/MA-CDC-LC0373158/2021	EPI_ISL_6790007
LC0648812	hCoV-19/USA/NC-CDC-LC0648812/2022	EPI_ISL_13150179
LC0343962	hCoV-19/USA/NY-CDC-LC0343962/2021	EPI_ISL_6084780
LC0648871	hCoV-19/USA/NC-CDC-LC0648871/2022	EPI_ISL_13150178
LC0648858	hCoV-19/USA/NC-CDC-LC0648858/2022	EPI_ISL_13150177
LC0822280	hCoV-19/USA/CA-CDC-LC0822280/2022	EPI_ISL_14502889
LC0649302	hCoV-19/USA/DC-CDC-LC0649302/2022	EPI_ISL_13150176
LC0649299	hCoV-19/USA/DC-CDC-LC0649299/2022	EPI_ISL_13150175
LC0824943	hCoV-19/USA/NC-CDC-LC0824943/2022	EPI_ISL_14502893
LC0335313	hCoV-19/USA/AZ-CDC-LC0335313/2021	EPI_ISL_5871772
LC0336186	hCoV-19/USA/IL-CDC-LC0336186/2021	EPI_ISL_5871766
LC0373015	hCoV-19/USA/NJ-CDC-LC0373015/2021	EPI_ISL_6790248
LC0380378	hCoV-19/USA/OH-CDC-LC0380378/2021	EPI_ISL_6791378
LC0649337	hCoV-19/USA/DC-CDC-LC0649337/2022	EPI_ISL_13150174
LC0648946	hCoV-19/USA/VA-CDC-LC0648946/2022	EPI_ISL_13150172
LC0648962	hCoV-19/USA/DC-CDC-LC0648962/2022	EPI_ISL_13150173
LC0818925	hCoV-19/USA/NJ-CDC-LC0818925/2022	EPI_ISL_14502842
LC0649109	hCoV-19/USA/DC-CDC-LC0649109/2022	EPI_ISL_13150171
LC0818579	hCoV-19/USA/PA-CDC-LC0818579/2022	EPI_ISL_14502850
LC0818684	hCoV-19/USA/MA-CDC-LC0818684/2022	EPI_ISL_14502022
LC0824609	hCoV-19/USA/NY-CDC-LC0824609/2022	EPI_ISL_14503353
LC0818594	hCoV-19/USA/CT-CDC-LC0818594/2022	EPI_ISL_14503359
LC0648947	hCoV-19/USA/MD-CDC-LC0648947/2022	EPI_ISL_13150170
LC0649138	hCoV-19/USA/DC-CDC-LC0649138/2022	EPI_ISL_13150168
LC0824798	hCoV-19/USA/RI-CDC-LC0824798/2022	EPI_ISL_14502035
LC0818576	hCoV-19/USA/CT-CDC-LC0818576/2022	EPI_ISL_14503360
LC0649033	hCoV-19/USA/MD-CDC-LC0649033/2022	EPI_ISL_13150167
LC0649208	hCoV-19/USA/VA-CDC-LC0649208/2022	EPI_ISL_13150166
LC0649345	hCoV-19/USA/MD-CDC-LC0649345/2022	EPI_ISL_13150165
LC0649360	hCoV-19/USA/VA-CDC-LC0649360/2022	EPI_ISL_13150164
LC0822318	hCoV-19/USA/CA-CDC-LC0822318/2022	EPI_ISL_14503346
LC0822486	hCoV-19/USA/CA-CDC-LC0822486/2022	EPI_ISL_14503344
LC0818750	hCoV-19/USA/FL-CDC-LC0818750/2022	EPI_ISL_14503305
LC0649135	hCoV-19/USA/DC-CDC-LC0649135/2022	EPI_ISL_13150163
LC0377934	hCoV-19/USA/IL-CDC-LC0377934/2021	EPI_ISL_6792222
LC0649234	hCoV-19/USA/MD-CDC-LC0649234/2022	EPI_ISL_13150162
LC0335801	hCoV-19/USA/MI-CDC-LC0335801/2021	EPI_ISL_5871804
LC0649108	hCoV-19/USA/VA-CDC-LC0649108/2022	EPI_ISL_13150161
LC0648944	hCoV-19/USA/VA-CDC-LC0648944/2022	EPI_ISL_13150160
LC0649357	hCoV-19/USA/MD-CDC-LC0649357/2022	EPI_ISL_13150159
LC0824651	hCoV-19/USA/NJ-CDC-LC0824651/2022	EPI_ISL_14503312
LC0335605	hCoV-19/USA/OH-CDC-LC0335605/2021	EPI_ISL_5871807
LC0376335	hCoV-19/USA/IL-CDC-LC0376335/2021	EPI_ISL_6791496
LC0648894	hCoV-19/USA/MD-CDC-LC0648894/2022	EPI_ISL_13150158
LC0649173	hCoV-19/USA/DC-CDC-LC0649173/2022	EPI_ISL_13150157
LC0335729	hCoV-19/USA/KY-CDC-LC0335729/2021	EPI_ISL_5871814
LC0343263	hCoV-19/USA/NJ-CDC-LC0343263/2021	EPI_ISL_6084873
LC0648824	hCoV-19/USA/MD-CDC-LC0648824/2022	EPI_ISL_13150155
LC0649066	hCoV-19/USA/VA-CDC-LC0649066/2022	EPI_ISL_13150154
LC0649073	hCoV-19/USA/MD-CDC-LC0649073/2022	EPI_ISL_13150153
LC0648827	hCoV-19/USA/SC-CDC-LC0648827/2022	EPI_ISL_13150152
LC0649479	hCoV-19/USA/NJ-CDC-LC0649479/2022	EPI_ISL_13150151
LC0649212	hCoV-19/USA/NC-CDC-LC0649212/2022	EPI_ISL_13150149
LC0649481	hCoV-19/USA/NY-CDC-LC0649481/2022	EPI_ISL_13150150
LC0648839	hCoV-19/USA/NC-CDC-LC0648839/2022	EPI_ISL_13150148
LC0648979	hCoV-19/USA/SC-CDC-LC0648979/2022	EPI_ISL_13150147
LC0648853	hCoV-19/USA/VA-CDC-LC0648853/2022	EPI_ISL_13150146
LC0349826	hCoV-19/USA/OR-CDC-LC0349826/2021	EPI_ISL_6085605
LC0342627	hCoV-19/USA/NC-CDC-LC0342627/2021	EPI_ISL_6085966
LC0818425	hCoV-19/USA/FL-CDC-LC0818425/2022	EPI_ISL_14502067
LC0343592	hCoV-19/USA/NY-CDC-LC0343592/2021	EPI_ISL_6084758
LC0349777	hCoV-19/USA/CA-CDC-LC0349777/2021	EPI_ISL_6085730
LC0343365	hCoV-19/USA/NY-CDC-LC0343365/2021	EPI_ISL_6084883
LC0335767	hCoV-19/USA/IN-CDC-LC0335767/2021	EPI_ISL_5871837
LC0380577	hCoV-19/USA/WV-CDC-LC0380577/2021	EPI_ISL_6790877
LC0649338	hCoV-19/USA/NC-CDC-LC0649338/2022	EPI_ISL_13150133
LC0824961	hCoV-19/USA/DC-CDC-LC0824961/2022	EPI_ISL_14502049
LC0824902	hCoV-19/USA/RI-CDC-LC0824902/2022	EPI_ISL_14502041
LC0824390	hCoV-19/USA/RI-CDC-LC0824390/2022	EPI_ISL_14502040
LC0335753	hCoV-19/USA/MD-CDC-LC0335753/2021	EPI_ISL_5871840
LC0335870	hCoV-19/USA/WV-CDC-LC0335870/2021	EPI_ISL_5871845
LC0377258	hCoV-19/USA/AZ-CDC-LC0377258/2021	EPI_ISL_6790756
LC0342795	hCoV-19/USA/SC-CDC-LC0342795/2021	EPI_ISL_6085974
LC0342665	hCoV-19/USA/SC-CDC-LC0342665/2021	EPI_ISL_6085853
LC0822399	hCoV-19/USA/CA-CDC-LC0822399/2022	EPI_ISL_14503208
LC0821428	hCoV-19/USA/CA-CDC-LC0821428/2022	EPI_ISL_14502602
LC0333607	hCoV-19/USA/KS-CDC-LC0333607/2021	EPI_ISL_5871857
LC0342596	hCoV-19/USA/NC-CDC-LC0342596/2021	EPI_ISL_6086086
LC0333490	hCoV-19/USA/KS-CDC-LC0333490/2021	EPI_ISL_5871869
LC0446697	hCoV-19/USA/IN-CDC-LC0446697/2021	EPI_ISL_8468978
LC0376710	hCoV-19/USA/WI-CDC-LC0376710/2021	EPI_ISL_6790515
LC0379041	hCoV-19/USA/SC-CDC-LC0379041/2021	EPI_ISL_6792468
LC0378317	hCoV-19/USA/WA-CDC-LC0378317/2021	EPI_ISL_6791337
LC0342840	hCoV-19/USA/NC-CDC-LC0342840/2021	EPI_ISL_6086185
LC0342923	hCoV-19/USA/NC-CDC-LC0342923/2021	EPI_ISL_6086069
LC0421635	hCoV-19/USA/MA-CDC-LC0421635/2021	EPI_ISL_8028078
LC0339825	hCoV-19/USA/WV-CDC-LC0339825/2021	EPI_ISL_5871936
LC0377813	hCoV-19/USA/CA-CDC-LC0377813/2021	EPI_ISL_6791593
LC0343956	hCoV-19/USA/MD-CDC-LC0343956/2021	EPI_ISL_6084813
LC0339962	hCoV-19/USA/IL-CDC-LC0339962/2021	EPI_ISL_5871990
LC0376507	hCoV-19/USA/IL-CDC-LC0376507/2021	EPI_ISL_6790253
LC0446485	hCoV-19/USA/NM-CDC-LC0446485/2021	EPI_ISL_8468478
LC0343256	hCoV-19/USA/NJ-CDC-LC0343256/2021	EPI_ISL_6084700
LC0381694	hCoV-19/USA/MN-CDC-LC0381694/2021	EPI_ISL_6791462
LC0336610	hCoV-19/USA/NV-CDC-LC0336610/2021	EPI_ISL_5872005
LC0339967	hCoV-19/USA/IN-CDC-LC0339967/2021	EPI_ISL_5872014
LC0343903	hCoV-19/USA/NC-CDC-LC0343903/2021	EPI_ISL_6084910
LC0343491	hCoV-19/USA/NY-CDC-LC0343491/2021	EPI_ISL_6084926
LC0376478	hCoV-19/USA/MI-CDC-LC0376478/2021	EPI_ISL_6790252
LC0340021	hCoV-19/USA/WI-CDC-LC0340021/2021	EPI_ISL_5872016
LC0648956	hCoV-19/USA/NC-CDC-LC0648956/2022	EPI_ISL_13150090
LC0429479	hCoV-19/USA/DE-CDC-LC0429479/2021	EPI_ISL_8154878
LC0429621	hCoV-19/USA/NC-CDC-LC0429621/2021	EPI_ISL_8155078
LC0648984	hCoV-19/USA/NC-CDC-LC0648984/2022	EPI_ISL_13150089
LC0648980	hCoV-19/USA/NC-CDC-LC0648980/2022	EPI_ISL_13150088
LC0381641	hCoV-19/USA/NV-CDC-LC0381641/2021	EPI_ISL_6790641
LC0438666	hCoV-19/USA/NC-CDC-LC0438666/2021	EPI_ISL_8366278
LC0336514	hCoV-19/USA/MO-CDC-LC0336514/2021	EPI_ISL_5872019
LC0336522	hCoV-19/USA/MO-CDC-LC0336522/2021	EPI_ISL_5872025
LC0379445	hCoV-19/USA/NJ-CDC-LC0379445/2021	EPI_ISL_6792431
LC0339999	hCoV-19/USA/MN-CDC-LC0339999/2021	EPI_ISL_5872027
LC0649061	hCoV-19/USA/SC-CDC-LC0649061/2022	EPI_ISL_13150087
LC0649329	hCoV-19/USA/NC-CDC-LC0649329/2022	EPI_ISL_13150086
LC0339388	hCoV-19/USA/MT-CDC-LC0339388/2021	EPI_ISL_5872028
LC0649060	hCoV-19/USA/NC-CDC-LC0649060/2022	EPI_ISL_13150085
LC0332885	hCoV-19/USA/AK-CDC-LC0332885/2021	EPI_ISL_5872033
LC0381665	hCoV-19/USA/NM-CDC-LC0381665/2021	EPI_ISL_6792310
LC0336426	hCoV-19/USA/NV-CDC-LC0336426/2021	EPI_ISL_5872029
LC0377484	hCoV-19/USA/MN-CDC-LC0377484/2021	EPI_ISL_6790763
LC0379415	hCoV-19/USA/NJ-CDC-LC0379415/2021	EPI_ISL_6792432
LC0381640	hCoV-19/USA/NV-CDC-LC0381640/2021	EPI_ISL_6790642
LC0376358	hCoV-19/USA/AZ-CDC-LC0376358/2021	EPI_ISL_6791102
LC0649069	hCoV-19/USA/NC-CDC-LC0649069/2022	EPI_ISL_13150084
LC0649540	hCoV-19/USA/NY-CDC-LC0649540/2022	EPI_ISL_13150083
LC0649468	hCoV-19/USA/NY-CDC-LC0649468/2022	EPI_ISL_13150082
LC0649400	hCoV-19/USA/CT-CDC-LC0649400/2022	EPI_ISL_13150081
LC0649469	hCoV-19/USA/CT-CDC-LC0649469/2022	EPI_ISL_13150080
LC0336928	hCoV-19/USA/ID-CDC-LC0336928/2021	EPI_ISL_5872064
LC0376100	hCoV-19/USA/IA-CDC-LC0376100/2021	EPI_ISL_6791103
LC0381263	hCoV-19/USA/TX-CDC-LC0381263/2021	EPI_ISL_6791467
LC0648822	hCoV-19/USA/NC-CDC-LC0648822/2022	EPI_ISL_13150079
LC0648831	hCoV-19/USA/NC-CDC-LC0648831/2022	EPI_ISL_13150078
LC0648978	hCoV-19/USA/NC-CDC-LC0648978/2022	EPI_ISL_13150077
LC0377575	hCoV-19/USA/OR-CDC-LC0377575/2021	EPI_ISL_6791878
LC0648955	hCoV-19/USA/VA-CDC-LC0648955/2022	EPI_ISL_13150076
LC0649078	hCoV-19/USA/VA-CDC-LC0649078/2022	EPI_ISL_13150075
LC0648989	hCoV-19/USA/MD-CDC-LC0648989/2022	EPI_ISL_13150074
LC0373196	hCoV-19/USA/KY-CDC-LC0373196/2021	EPI_ISL_6791225
LC0649161	hCoV-19/USA/MD-CDC-LC0649161/2022	EPI_ISL_13150072
LC0649087	hCoV-19/USA/MD-CDC-LC0649087/2022	EPI_ISL_13150071
LC0648914	hCoV-19/USA/MD-CDC-LC0648914/2022	EPI_ISL_13150070
LC0649131	hCoV-19/USA/MD-CDC-LC0649131/2022	EPI_ISL_13150069
LC0648987	hCoV-19/USA/MD-CDC-LC0648987/2022	EPI_ISL_13150068
LC0648806	hCoV-19/USA/MD-CDC-LC0648806/2022	EPI_ISL_13150067
LC0649244	hCoV-19/USA/MD-CDC-LC0649244/2022	EPI_ISL_13150066
LC0649321	hCoV-19/USA/NC-CDC-LC0649321/2022	EPI_ISL_13150065
LC0648905	hCoV-19/USA/VA-CDC-LC0648905/2022	EPI_ISL_13150064
LC0649184	hCoV-19/USA/VA-CDC-LC0649184/2022	EPI_ISL_13150063
LC0648912	hCoV-19/USA/VA-CDC-LC0648912/2022	EPI_ISL_13150062
LC0648907	hCoV-19/USA/VA-CDC-LC0648907/2022	EPI_ISL_13150060
LC0649237	hCoV-19/USA/VA-CDC-LC0649237/2022	EPI_ISL_13150059
LC0649238	hCoV-19/USA/VA-CDC-LC0649238/2022	EPI_ISL_13150058
LC0649310	hCoV-19/USA/VA-CDC-LC0649310/2022	EPI_ISL_13150057
LC0649145	hCoV-19/USA/VA-CDC-LC0649145/2022	EPI_ISL_13150056
LC0649247	hCoV-19/USA/NC-CDC-LC0649247/2022	EPI_ISL_13150055
LC0649022	hCoV-19/USA/NC-CDC-LC0649022/2022	EPI_ISL_13150054
LC0648799	hCoV-19/USA/NC-CDC-LC0648799/2022	EPI_ISL_13150053
LC0648800	hCoV-19/USA/NC-CDC-LC0648800/2022	EPI_ISL_13150052
LC0648798	hCoV-19/USA/NC-CDC-LC0648798/2022	EPI_ISL_13150051
LC0649474	hCoV-19/USA/NJ-CDC-LC0649474/2022	EPI_ISL_13150050
LC0649452	hCoV-19/USA/NJ-CDC-LC0649452/2022	EPI_ISL_13150049
LC0649453	hCoV-19/USA/NJ-CDC-LC0649453/2022	EPI_ISL_13150048
LC0649050	hCoV-19/USA/NC-CDC-LC0649050/2022	EPI_ISL_13150047
LC0649059	hCoV-19/USA/NC-CDC-LC0649059/2022	EPI_ISL_13150046
LC0648879	hCoV-19/USA/VA-CDC-LC0648879/2022	EPI_ISL_13150044
LC0649122	hCoV-19/USA/VA-CDC-LC0649122/2022	EPI_ISL_13150043
LC0648888	hCoV-19/USA/VA-CDC-LC0648888/2022	EPI_ISL_13150042
LC0649442	hCoV-19/USA/PA-CDC-LC0649442/2022	EPI_ISL_13150041
LC0649389	hCoV-19/USA/NY-CDC-LC0649389/2022	EPI_ISL_13150039
LC0649377	hCoV-19/USA/NY-CDC-LC0649377/2022	EPI_ISL_13150040
LC0649242	hCoV-19/USA/NC-CDC-LC0649242/2022	EPI_ISL_13150038
LC0648797	hCoV-19/USA/NC-CDC-LC0648797/2022	EPI_ISL_13150037
LC0648802	hCoV-19/USA/NC-CDC-LC0648802/2022	EPI_ISL_13150036
LC0824807	hCoV-19/USA/NH-CDC-LC0824807/2022	EPI_ISL_14502569
LC0648848	hCoV-19/USA/NC-CDC-LC0648848/2022	EPI_ISL_13150035
LC0648847	hCoV-19/USA/NC-CDC-LC0648847/2022	EPI_ISL_13150034
LC0649152	hCoV-19/USA/NC-CDC-LC0649152/2022	EPI_ISL_13150033
LC0648796	hCoV-19/USA/NC-CDC-LC0648796/2022	EPI_ISL_13150032
LC0649021	hCoV-19/USA/NC-CDC-LC0649021/2022	EPI_ISL_13150031
LC0649149	hCoV-19/USA/NC-CDC-LC0649149/2022	EPI_ISL_13150030
LC0824350	hCoV-19/USA/NY-CDC-LC0824350/2022	EPI_ISL_14502575
LC0649129	hCoV-19/USA/VA-CDC-LC0649129/2022	EPI_ISL_13150029
LC0649119	hCoV-19/USA/VA-CDC-LC0649119/2022	EPI_ISL_13150028
LC0649126	hCoV-19/USA/VA-CDC-LC0649126/2022	EPI_ISL_13150027
LC0649123	hCoV-19/USA/MD-CDC-LC0649123/2022	EPI_ISL_13150026
LC0649083	hCoV-19/USA/MD-CDC-LC0649083/2022	EPI_ISL_13150025
LC0648904	hCoV-19/USA/DC-CDC-LC0648904/2022	EPI_ISL_13150024
LC0649182	hCoV-19/USA/VA-CDC-LC0649182/2022	EPI_ISL_13150023
LC0649187	hCoV-19/USA/VA-CDC-LC0649187/2022	EPI_ISL_13150022
LC0649164	hCoV-19/USA/NC-CDC-LC0649164/2022	EPI_ISL_13150021
LC0373918	hCoV-19/USA/VA-CDC-LC0373918/2021	EPI_ISL_6790148
LC0649312	hCoV-19/USA/NC-CDC-LC0649312/2022	EPI_ISL_13150019
LC0649019	hCoV-19/USA/NC-CDC-LC0649019/2022	EPI_ISL_13150018
LC0649322	hCoV-19/USA/NC-CDC-LC0649322/2022	EPI_ISL_13150016
LC0649190	hCoV-19/USA/NC-CDC-LC0649190/2022	EPI_ISL_13150015
LC0648851	hCoV-19/USA/NC-CDC-LC0648851/2022	EPI_ISL_13150014
LC0824755	hCoV-19/USA/CT-CDC-LC0824755/2022	EPI_ISL_14503029
LC0649272	hCoV-19/USA/NC-CDC-LC0649272/2022	EPI_ISL_13150011
LC0649144	hCoV-19/USA/NC-CDC-LC0649144/2022	EPI_ISL_13150010
LC0649048	hCoV-19/USA/NC-CDC-LC0649048/2022	EPI_ISL_13150009
LC0649162	hCoV-19/USA/NC-CDC-LC0649162/2022	EPI_ISL_13150008
LC0649155	hCoV-19/USA/NC-CDC-LC0649155/2022	EPI_ISL_13150007
LC0649165	hCoV-19/USA/NC-CDC-LC0649165/2022	EPI_ISL_13150005
LC0648933	hCoV-19/USA/NC-CDC-LC0648933/2022	EPI_ISL_13150006
LC0648994	hCoV-19/USA/NC-CDC-LC0648994/2022	EPI_ISL_13150003
LC0649058	hCoV-19/USA/NC-CDC-LC0649058/2022	EPI_ISL_13150002
LC0649052	hCoV-19/USA/NC-CDC-LC0649052/2022	EPI_ISL_13150001
LC0648939	hCoV-19/USA/NC-CDC-LC0648939/2022	EPI_ISL_13150000
LC0822380	hCoV-19/USA/CA-CDC-LC0822380/2022	EPI_ISL_14503022
LC0818506	hCoV-19/USA/NJ-CDC-LC0818506/2022	EPI_ISL_14501970
LC0818210	hCoV-19/USA/FL-CDC-LC0818210/2022	EPI_ISL_14501981
LC0649127	hCoV-19/USA/NC-CDC-LC0649127/2022	EPI_ISL_13149998
LC0648930	hCoV-19/USA/NC-CDC-LC0648930/2022	EPI_ISL_13149999
LC0649121	hCoV-19/USA/NC-CDC-LC0649121/2022	EPI_ISL_13149997
LC0649053	hCoV-19/USA/SC-CDC-LC0649053/2022	EPI_ISL_13149996
LC0649221	hCoV-19/USA/SC-CDC-LC0649221/2022	EPI_ISL_13149995
LC0824679	hCoV-19/USA/PA-CDC-LC0824679/2022	EPI_ISL_14501951
LC0649148	hCoV-19/USA/VA-CDC-LC0649148/2022	EPI_ISL_13149994
LC0649308	hCoV-19/USA/VA-CDC-LC0649308/2022	EPI_ISL_13149993
LC0649156	hCoV-19/USA/VA-CDC-LC0649156/2022	EPI_ISL_13149992
LC0649318	hCoV-19/USA/VA-CDC-LC0649318/2022	EPI_ISL_13149991
LC0648710	hCoV-19/USA/NY-CDC-LC0648710/2022	EPI_ISL_13149990
LC0648612	hCoV-19/USA/MD-CDC-LC0648612/2022	EPI_ISL_13149989
LC0648175	hCoV-19/USA/MD-CDC-LC0648175/2022	EPI_ISL_13149988
LC0648349	hCoV-19/USA/MD-CDC-LC0648349/2022	EPI_ISL_13149987
LC0648674	hCoV-19/USA/MD-CDC-LC0648674/2022	EPI_ISL_13149986
LC0648179	hCoV-19/USA/MD-CDC-LC0648179/2022	EPI_ISL_13149985
LC0648290	hCoV-19/USA/MD-CDC-LC0648290/2022	EPI_ISL_13149984
LC0819216	hCoV-19/USA/PA-CDC-LC0819216/2022	EPI_ISL_14501906
LC0648244	hCoV-19/USA/MD-CDC-LC0648244/2022	EPI_ISL_13149983
LC0648554	hCoV-19/USA/MD-CDC-LC0648554/2022	EPI_ISL_13149982
LC0648714	hCoV-19/USA/NY-CDC-LC0648714/2022	EPI_ISL_13149981
LC0648712	hCoV-19/USA/NJ-CDC-LC0648712/2022	EPI_ISL_13149980
LC0648700	hCoV-19/USA/NJ-CDC-LC0648700/2022	EPI_ISL_13149979
LC0648711	hCoV-19/USA/NY-CDC-LC0648711/2022	EPI_ISL_13149978
LC0819239	hCoV-19/USA/CT-CDC-LC0819239/2022	EPI_ISL_14501912
LC0648640	hCoV-19/USA/NC-CDC-LC0648640/2022	EPI_ISL_13149977
LC0648644	hCoV-19/USA/NC-CDC-LC0648644/2022	EPI_ISL_13149976
LC0648591	hCoV-19/USA/NC-CDC-LC0648591/2022	EPI_ISL_13149975
LC0648054	hCoV-19/USA/NC-CDC-LC0648054/2022	EPI_ISL_13149974
LC0819930	hCoV-19/USA/PA-CDC-LC0819930/2022	EPI_ISL_14502417
LC0648683	hCoV-19/USA/MD-CDC-LC0648683/2022	EPI_ISL_13149972
LC0648058	hCoV-19/USA/MD-CDC-LC0648058/2022	EPI_ISL_13149973
LC0820037	hCoV-19/USA/NY-CDC-LC0820037/2022	EPI_ISL_14502427
LC0648243	hCoV-19/USA/DC-CDC-LC0648243/2022	EPI_ISL_13149971
LC0819188	hCoV-19/USA/CT-CDC-LC0819188/2022	EPI_ISL_14502432
LC0648559	hCoV-19/USA/VA-CDC-LC0648559/2022	EPI_ISL_13149969
LC0648563	hCoV-19/USA/VA-CDC-LC0648563/2022	EPI_ISL_13149968
LC0648520	hCoV-19/USA/VA-CDC-LC0648520/2022	EPI_ISL_13149967
LC0648501	hCoV-19/USA/VA-CDC-LC0648501/2022	EPI_ISL_13149966
LC0648670	hCoV-19/USA/VA-CDC-LC0648670/2022	EPI_ISL_13149965
LC0648784	hCoV-19/USA/NJ-CDC-LC0648784/2022	EPI_ISL_13149964
LC0648783	hCoV-19/USA/NJ-CDC-LC0648783/2022	EPI_ISL_13149963
LC0648778	hCoV-19/USA/CT-CDC-LC0648778/2022	EPI_ISL_13149962
LC0648728	hCoV-19/USA/NJ-CDC-LC0648728/2022	EPI_ISL_13149961
LC0648713	hCoV-19/USA/NY-CDC-LC0648713/2022	EPI_ISL_13149960
LC0822136	hCoV-19/USA/CA-CDC-LC0822136/2022	EPI_ISL_14502401
LC0648275	hCoV-19/USA/NC-CDC-LC0648275/2022	EPI_ISL_13149958
LC0648246	hCoV-19/USA/GA-CDC-LC0648246/2022	EPI_ISL_13149955
LC0648721	hCoV-19/USA/CT-CDC-LC0648721/2022	EPI_ISL_13149953
LC0648059	hCoV-19/USA/DC-CDC-LC0648059/2022	EPI_ISL_13149951
LC0648307	hCoV-19/USA/NC-CDC-LC0648307/2022	EPI_ISL_13149950
LC0648773	hCoV-19/USA/NJ-CDC-LC0648773/2022	EPI_ISL_13149949
LC0648770	hCoV-19/USA/NJ-CDC-LC0648770/2022	EPI_ISL_13149948
LC0648781	hCoV-19/USA/NJ-CDC-LC0648781/2022	EPI_ISL_13149947
LC0648763	hCoV-19/USA/NJ-CDC-LC0648763/2022	EPI_ISL_13149945
LC0648774	hCoV-19/USA/NJ-CDC-LC0648774/2022	EPI_ISL_13149943
LC0648788	hCoV-19/USA/NJ-CDC-LC0648788/2022	EPI_ISL_13149942
LC0648772	hCoV-19/USA/NJ-CDC-LC0648772/2022	EPI_ISL_13149941
LC0648782	hCoV-19/USA/NY-CDC-LC0648782/2022	EPI_ISL_13149939
LC0648789	hCoV-19/USA/CT-CDC-LC0648789/2022	EPI_ISL_13149940
LC0648765	hCoV-19/USA/CT-CDC-LC0648765/2022	EPI_ISL_13149937
LC0648762	hCoV-19/USA/NJ-CDC-LC0648762/2022	EPI_ISL_13149936
LC0648771	hCoV-19/USA/NJ-CDC-LC0648771/2022	EPI_ISL_13149934
LC0648717	hCoV-19/USA/CT-CDC-LC0648717/2022	EPI_ISL_13149933
LC0648604	hCoV-19/USA/CT-CDC-LC0648604/2022	EPI_ISL_13149932
LC0648793	hCoV-19/USA/NJ-CDC-LC0648793/2022	EPI_ISL_13149930
LC0648730	hCoV-19/USA/CT-CDC-LC0648730/2022	EPI_ISL_13149929
LC0648727	hCoV-19/USA/CT-CDC-LC0648727/2022	EPI_ISL_13149928
LC0819812	hCoV-19/USA/RI-CDC-LC0819812/2022	EPI_ISL_14502407
LC0648734	hCoV-19/USA/CT-CDC-LC0648734/2022	EPI_ISL_13149927
LC0648740	hCoV-19/USA/CT-CDC-LC0648740/2022	EPI_ISL_13149926
LC0818260	hCoV-19/USA/FL-CDC-LC0818260/2022	EPI_ISL_14501986
LC0648720	hCoV-19/USA/NJ-CDC-LC0648720/2022	EPI_ISL_13149925
LC0648732	hCoV-19/USA/NY-CDC-LC0648732/2022	EPI_ISL_13149924
LC0648741	hCoV-19/USA/NJ-CDC-LC0648741/2022	EPI_ISL_13149923
LC0648739	hCoV-19/USA/CT-CDC-LC0648739/2022	EPI_ISL_13149922
LC0373229	hCoV-19/USA/FL-CDC-LC0373229/2021	EPI_ISL_6790963
LC0381746	hCoV-19/USA/WA-CDC-LC0381746/2021	EPI_ISL_6792315
LC0376351	hCoV-19/USA/NM-CDC-LC0376351/2021	EPI_ISL_6790027
LC0336052	hCoV-19/USA/MO-CDC-LC0336052/2021	EPI_ISL_5872095
LC0379296	hCoV-19/USA/NY-CDC-LC0379296/2021	EPI_ISL_6791757
LC0381821	hCoV-19/USA/UT-CDC-LC0381821/2021	EPI_ISL_6790268
LC0336050	hCoV-19/USA/MO-CDC-LC0336050/2021	EPI_ISL_5872097
LC0374112	hCoV-19/USA/VA-CDC-LC0374112/2021	EPI_ISL_6790147
LC0373227	hCoV-19/USA/KY-CDC-LC0373227/2021	EPI_ISL_6791226
LC0335655	hCoV-19/USA/OH-CDC-LC0335655/2021	EPI_ISL_5872103
LC0377450	hCoV-19/USA/UT-CDC-LC0377450/2021	EPI_ISL_6791105
LC0381591	hCoV-19/USA/NM-CDC-LC0381591/2021	EPI_ISL_6791460
LC0381828	hCoV-19/USA/NV-CDC-LC0381828/2021	EPI_ISL_6790267
LC0381528	hCoV-19/USA/MI-CDC-LC0381528/2021	EPI_ISL_6791516
LC0335930	hCoV-19/USA/OH-CDC-LC0335930/2021	EPI_ISL_5872119
LC0335925	hCoV-19/USA/OH-CDC-LC0335925/2021	EPI_ISL_5872118
LC0373128	hCoV-19/USA/DE-CDC-LC0373128/2021	EPI_ISL_6791106
LC0335692	hCoV-19/USA/OH-CDC-LC0335692/2021	EPI_ISL_5872122
LC0335662	hCoV-19/USA/OH-CDC-LC0335662/2021	EPI_ISL_5872129
LC0379452	hCoV-19/USA/NJ-CDC-LC0379452/2021	EPI_ISL_6792441
LC0336081	hCoV-19/USA/NM-CDC-LC0336081/2021	EPI_ISL_5872130
LC0372935	hCoV-19/USA/MA-CDC-LC0372935/2021	EPI_ISL_6790266
LC0381358	hCoV-19/USA/CA-CDC-LC0381358/2021	EPI_ISL_6792320
LC0336082	hCoV-19/USA/NV-CDC-LC0336082/2021	EPI_ISL_5872137
LC0336134	hCoV-19/USA/AZ-CDC-LC0336134/2021	EPI_ISL_5872139
LC0336143	hCoV-19/USA/MA-CDC-LC0336143/2021	EPI_ISL_5872161
LC0373195	hCoV-19/USA/KY-CDC-LC0373195/2021	EPI_ISL_6791228
LC0376248	hCoV-19/USA/AZ-CDC-LC0376248/2021	EPI_ISL_6791108
LC0335968	hCoV-19/USA/NV-CDC-LC0335968/2021	EPI_ISL_5872164
LC0336193	hCoV-19/USA/AZ-CDC-LC0336193/2021	EPI_ISL_5872165
LC0335959	hCoV-19/USA/AZ-CDC-LC0335959/2021	EPI_ISL_5872166
LC0377488	hCoV-19/USA/AZ-CDC-LC0377488/2021	EPI_ISL_6790846
LC0444288	hCoV-19/USA/CA-CDC-LC0444288/2021	EPI_ISL_8469878
LC0648736	hCoV-19/USA/CT-CDC-LC0648736/2022	EPI_ISL_13149921
LC0648733	hCoV-19/USA/CT-CDC-LC0648733/2022	EPI_ISL_13149920
LC0648731	hCoV-19/USA/NJ-CDC-LC0648731/2022	EPI_ISL_13149919
LC0648738	hCoV-19/USA/CT-CDC-LC0648738/2022	EPI_ISL_13149918
LC0648753	hCoV-19/USA/PA-CDC-LC0648753/2022	EPI_ISL_13149917
LC0820109	hCoV-19/USA/TN-CDC-LC0820109/2022	EPI_ISL_14502497
LC0648706	hCoV-19/USA/PA-CDC-LC0648706/2022	EPI_ISL_13149916
LC0648699	hCoV-19/USA/NJ-CDC-LC0648699/2022	EPI_ISL_13149915
LC0648787	hCoV-19/USA/NJ-CDC-LC0648787/2022	EPI_ISL_13149914
LC0648742	hCoV-19/USA/PA-CDC-LC0648742/2022	EPI_ISL_13149913
LC0648791	hCoV-19/USA/NJ-CDC-LC0648791/2022	EPI_ISL_13149912
LC0648785	hCoV-19/USA/NJ-CDC-LC0648785/2022	EPI_ISL_13149911
LC0648723	hCoV-19/USA/NY-CDC-LC0648723/2022	EPI_ISL_13149910
LC0648718	hCoV-19/USA/NJ-CDC-LC0648718/2022	EPI_ISL_13149909
LC0648704	hCoV-19/USA/VT-CDC-LC0648704/2022	EPI_ISL_13149908
LC0648558	hCoV-19/USA/NC-CDC-LC0648558/2022	EPI_ISL_13149907
LC0648750	hCoV-19/USA/NJ-CDC-LC0648750/2022	EPI_ISL_13149905
LC0648790	hCoV-19/USA/MA-CDC-LC0648790/2022	EPI_ISL_13149906
LC0648746	hCoV-19/USA/DE-CDC-LC0648746/2022	EPI_ISL_13149904
LC0648708	hCoV-19/USA/MD-CDC-LC0648708/2022	EPI_ISL_13149903
LC0648116	hCoV-19/USA/VA-CDC-LC0648116/2022	EPI_ISL_13149902
LC0648621	hCoV-19/USA/VA-CDC-LC0648621/2022	EPI_ISL_13149901
LC0648686	hCoV-19/USA/VA-CDC-LC0648686/2022	EPI_ISL_13149899
LC0648119	hCoV-19/USA/VA-CDC-LC0648119/2022	EPI_ISL_13149898
LC0648191	hCoV-19/USA/VA-CDC-LC0648191/2022	EPI_ISL_13149897
LC0648196	hCoV-19/USA/VA-CDC-LC0648196/2022	EPI_ISL_13149896
LC0648688	hCoV-19/USA/MD-CDC-LC0648688/2022	EPI_ISL_13149895
LC0648749	hCoV-19/USA/NJ-CDC-LC0648749/2022	EPI_ISL_13149894
LC0819743	hCoV-19/USA/NJ-CDC-LC0819743/2022	EPI_ISL_14502444
LC0648748	hCoV-19/USA/NJ-CDC-LC0648748/2022	EPI_ISL_13149892
LC0648707	hCoV-19/USA/NJ-CDC-LC0648707/2022	EPI_ISL_13149893
LC0648747	hCoV-19/USA/NJ-CDC-LC0648747/2022	EPI_ISL_13149891
LC0819189	hCoV-19/USA/CT-CDC-LC0819189/2022	EPI_ISL_14502448
LC0648752	hCoV-19/USA/NJ-CDC-LC0648752/2022	EPI_ISL_13149890
LC0648745	hCoV-19/USA/NJ-CDC-LC0648745/2022	EPI_ISL_13149889
LC0648725	hCoV-19/USA/NJ-CDC-LC0648725/2022	EPI_ISL_13149888
LC0648702	hCoV-19/USA/NJ-CDC-LC0648702/2022	EPI_ISL_13149887
LC0710369	hCoV-19/USA/WA-CDC-LC0710369/2022	EPI_ISL_13525397
LC0648792	hCoV-19/USA/PA-CDC-LC0648792/2022	EPI_ISL_13149886
LC0709830	hCoV-19/USA/WA-CDC-LC0709830/2022	EPI_ISL_13525421
LC0648637	hCoV-19/USA/NC-CDC-LC0648637/2022	EPI_ISL_13149885
LC0648638	hCoV-19/USA/NC-CDC-LC0648638/2022	EPI_ISL_13149884
LC0710713	hCoV-19/USA/CA-CDC-LC0710713/2022	EPI_ISL_13525494
LC0648101	hCoV-19/USA/NC-CDC-LC0648101/2022	EPI_ISL_13149883
LC0648365	hCoV-19/USA/NC-CDC-LC0648365/2022	EPI_ISL_13149882
LC0648695	hCoV-19/USA/DC-CDC-LC0648695/2022	EPI_ISL_13149881
LC0648629	hCoV-19/USA/DC-CDC-LC0648629/2022	EPI_ISL_13149880
LC0648110	hCoV-19/USA/DC-CDC-LC0648110/2022	EPI_ISL_13149878
LC0648120	hCoV-19/USA/DC-CDC-LC0648120/2022	EPI_ISL_13149879
LC0648348	hCoV-19/USA/DC-CDC-LC0648348/2022	EPI_ISL_13149877
LC0648071	hCoV-19/USA/DC-CDC-LC0648071/2022	EPI_ISL_13149876
LC0648192	hCoV-19/USA/DC-CDC-LC0648192/2022	EPI_ISL_13149875
LC0648693	hCoV-19/USA/VA-CDC-LC0648693/2022	EPI_ISL_13149874
LC0648342	hCoV-19/USA/VA-CDC-LC0648342/2022	EPI_ISL_13149872
LC0648388	hCoV-19/USA/MD-CDC-LC0648388/2022	EPI_ISL_13149873
LC0648391	hCoV-19/USA/MD-CDC-LC0648391/2022	EPI_ISL_13149871
LC0648687	hCoV-19/USA/VA-CDC-LC0648687/2022	EPI_ISL_13149870
LC0648622	hCoV-19/USA/VA-CDC-LC0648622/2022	EPI_ISL_13149869
LC0648254	hCoV-19/USA/VA-CDC-LC0648254/2022	EPI_ISL_13149867
LC0648679	hCoV-19/USA/VA-CDC-LC0648679/2022	EPI_ISL_13149868
LC0648682	hCoV-19/USA/VA-CDC-LC0648682/2022	EPI_ISL_13149866
LC0648395	hCoV-19/USA/VA-CDC-LC0648395/2022	EPI_ISL_13149865
LC0648689	hCoV-19/USA/VA-CDC-LC0648689/2022	EPI_ISL_13149864
LC0648496	hCoV-19/USA/MD-CDC-LC0648496/2022	EPI_ISL_13149862
LC0648278	hCoV-19/USA/MD-CDC-LC0648278/2022	EPI_ISL_13149861
LC0648252	hCoV-19/USA/DC-CDC-LC0648252/2022	EPI_ISL_13149860
LC0648767	hCoV-19/USA/NY-CDC-LC0648767/2022	EPI_ISL_13149858
LC0648053	hCoV-19/USA/DC-CDC-LC0648053/2022	EPI_ISL_13149859
LC0648619	hCoV-19/USA/NC-CDC-LC0648619/2022	EPI_ISL_13149857
LC0648180	hCoV-19/USA/NC-CDC-LC0648180/2022	EPI_ISL_13149856
LC0648605	hCoV-19/USA/NC-CDC-LC0648605/2022	EPI_ISL_13149855
LC0648182	hCoV-19/USA/NC-CDC-LC0648182/2022	EPI_ISL_13149854
LC0648176	hCoV-19/USA/NC-CDC-LC0648176/2022	EPI_ISL_13149853
LC0648364	hCoV-19/USA/NC-CDC-LC0648364/2022	EPI_ISL_13149852
LC0648245	hCoV-19/USA/DC-CDC-LC0648245/2022	EPI_ISL_13149850
LC0648562	hCoV-19/USA/NC-CDC-LC0648562/2022	EPI_ISL_13149851
LC0648590	hCoV-19/USA/NC-CDC-LC0648590/2022	EPI_ISL_13149849
LC0648588	hCoV-19/USA/SC-CDC-LC0648588/2022	EPI_ISL_13149847
LC0648596	hCoV-19/USA/NC-CDC-LC0648596/2022	EPI_ISL_13149848
LC0648130	hCoV-19/USA/NC-CDC-LC0648130/2022	EPI_ISL_13149846
LC0711097	hCoV-19/USA/CO-CDC-LC0711097/2022	EPI_ISL_13525672
LC0648283	hCoV-19/USA/NC-CDC-LC0648283/2022	EPI_ISL_13149844
LC0648304	hCoV-19/USA/NC-CDC-LC0648304/2022	EPI_ISL_13149845
LC0648649	hCoV-19/USA/NC-CDC-LC0648649/2022	EPI_ISL_13149843
LC0648648	hCoV-19/USA/NC-CDC-LC0648648/2022	EPI_ISL_13149842
LC0402487	hCoV-19/USA/CT-CDC-LC0402487/2021	EPI_ISL_7670690
LC0648311	hCoV-19/USA/NC-CDC-LC0648311/2022	EPI_ISL_13149841
LC0648636	hCoV-19/USA/NC-CDC-LC0648636/2022	EPI_ISL_13149840
LC0648123	hCoV-19/USA/NC-CDC-LC0648123/2022	EPI_ISL_13149839
LC0648309	hCoV-19/USA/SC-CDC-LC0648309/2022	EPI_ISL_13149838
LC0648127	hCoV-19/USA/SC-CDC-LC0648127/2022	EPI_ISL_13149837
LC0648181	hCoV-19/USA/VA-CDC-LC0648181/2022	EPI_ISL_13149836
LC0648595	hCoV-19/USA/VA-CDC-LC0648595/2022	EPI_ISL_13149835
LC0648128	hCoV-19/USA/VA-CDC-LC0648128/2022	EPI_ISL_13149834
LC0336138	hCoV-19/USA/TX-CDC-LC0336138/2021	EPI_ISL_5872199
LC0336010	hCoV-19/USA/AZ-CDC-LC0336010/2021	EPI_ISL_5872185
LC0648326	hCoV-19/USA/MD-CDC-LC0648326/2022	EPI_ISL_13149833
LC0335964	hCoV-19/USA/NM-CDC-LC0335964/2021	EPI_ISL_5872200
LC0648358	hCoV-19/USA/MD-CDC-LC0648358/2022	EPI_ISL_13149832
LC0336165	hCoV-19/USA/MN-CDC-LC0336165/2021	EPI_ISL_5872213
LC0648137	hCoV-19/USA/MD-CDC-LC0648137/2022	EPI_ISL_13149831
LC0335746	hCoV-19/USA/KY-CDC-LC0335746/2021	EPI_ISL_5872234
LC0336225	hCoV-19/USA/KY-CDC-LC0336225/2021	EPI_ISL_5872248
LC0648270	hCoV-19/USA/MD-CDC-LC0648270/2022	EPI_ISL_13149830
LC0376108	hCoV-19/USA/WI-CDC-LC0376108/2021	EPI_ISL_6790022
LC0648267	hCoV-19/USA/MD-CDC-LC0648267/2022	EPI_ISL_13149829
LC0648327	hCoV-19/USA/MD-CDC-LC0648327/2022	EPI_ISL_13149828
LC0648100	hCoV-19/USA/MD-CDC-LC0648100/2022	EPI_ISL_13149827
LC0336113	hCoV-19/USA/UT-CDC-LC0336113/2021	EPI_ISL_5872253
LC0648759	hCoV-19/USA/NY-CDC-LC0648759/2022	EPI_ISL_13149826
LC0648165	hCoV-19/USA/NC-CDC-LC0648165/2022	EPI_ISL_13149825
LC0648167	hCoV-19/USA/NC-CDC-LC0648167/2022	EPI_ISL_13149824
LC0648096	hCoV-19/USA/NC-CDC-LC0648096/2022	EPI_ISL_13149823
LC0648214	hCoV-19/USA/MD-CDC-LC0648214/2022	EPI_ISL_13149821
LC0648144	hCoV-19/USA/NC-CDC-LC0648144/2022	EPI_ISL_13149822
LC0648397	hCoV-19/USA/VA-CDC-LC0648397/2022	EPI_ISL_13149820
LC0648354	hCoV-19/USA/MD-CDC-LC0648354/2022	EPI_ISL_13149819
LC0648351	hCoV-19/USA/DC-CDC-LC0648351/2022	EPI_ISL_13149818
LC0648164	hCoV-19/USA/VA-CDC-LC0648164/2022	EPI_ISL_13149817
LC0648172	hCoV-19/USA/VA-CDC-LC0648172/2022	EPI_ISL_13149816
LC0648376	hCoV-19/USA/VA-CDC-LC0648376/2022	EPI_ISL_13149815
LC0648031	hCoV-19/USA/MI-CDC-LC0648031/2022	EPI_ISL_13149814
LC0648168	hCoV-19/USA/VA-CDC-LC0648168/2022	EPI_ISL_13149813
LC0648163	hCoV-19/USA/VA-CDC-LC0648163/2022	EPI_ISL_13149812
LC0648171	hCoV-19/USA/VA-CDC-LC0648171/2022	EPI_ISL_13149811
LC0648323	hCoV-19/USA/VA-CDC-LC0648323/2022	EPI_ISL_13149810
LC0648030	hCoV-19/USA/VA-CDC-LC0648030/2022	EPI_ISL_13149809
LC0648155	hCoV-19/USA/VA-CDC-LC0648155/2022	EPI_ISL_13149808
LC0648374	hCoV-19/USA/VA-CDC-LC0648374/2022	EPI_ISL_13149807
LC0648584	hCoV-19/USA/NC-CDC-LC0648584/2022	EPI_ISL_13149806
LC0648381	hCoV-19/USA/NC-CDC-LC0648381/2022	EPI_ISL_13149805
LC0648580	hCoV-19/USA/NC-CDC-LC0648580/2022	EPI_ISL_13149804
LC0648232	hCoV-19/USA/DC-CDC-LC0648232/2022	EPI_ISL_13149803
LC0648263	hCoV-19/USA/NC-CDC-LC0648263/2022	EPI_ISL_13149802
LC0380751	hCoV-19/USA/TX-CDC-LC0380751/2021	EPI_ISL_6791110
LC0648170	hCoV-19/USA/SC-CDC-LC0648170/2022	EPI_ISL_13149801
LC0648486	hCoV-19/USA/NC-CDC-LC0648486/2022	EPI_ISL_13149800
LC0648766	hCoV-19/USA/NJ-CDC-LC0648766/2022	EPI_ISL_13149798
LC0648375	hCoV-19/USA/SC-CDC-LC0648375/2022	EPI_ISL_13149797
LC0648152	hCoV-19/USA/NC-CDC-LC0648152/2022	EPI_ISL_13149796
LC0648236	hCoV-19/USA/NC-CDC-LC0648236/2022	EPI_ISL_13149795
LC0379453	hCoV-19/USA/PA-CDC-LC0379453/2021	EPI_ISL_6792446
LC0373450	hCoV-19/USA/NC-CDC-LC0373450/2021	EPI_ISL_6790605
LC0648578	hCoV-19/USA/NC-CDC-LC0648578/2022	EPI_ISL_13149794
LC0648240	hCoV-19/USA/NC-CDC-LC0648240/2022	EPI_ISL_13149793
LC0648758	hCoV-19/USA/DE-CDC-LC0648758/2022	EPI_ISL_13149792
LC0648777	hCoV-19/USA/NJ-CDC-LC0648777/2022	EPI_ISL_13149790
LC0648227	hCoV-19/USA/VA-CDC-LC0648227/2022	EPI_ISL_13149791
LC0648768	hCoV-19/USA/PA-CDC-LC0648768/2022	EPI_ISL_13149789
LC0648517	hCoV-19/USA/NC-CDC-LC0648517/2022	EPI_ISL_13149788
LC0648507	hCoV-19/USA/NC-CDC-LC0648507/2022	EPI_ISL_13149787
LC0648518	hCoV-19/USA/NC-CDC-LC0648518/2022	EPI_ISL_13149785
LC0648515	hCoV-19/USA/NC-CDC-LC0648515/2022	EPI_ISL_13149784
LC0648156	hCoV-19/USA/NC-CDC-LC0648156/2022	EPI_ISL_13149783
LC0648153	hCoV-19/USA/NC-CDC-LC0648153/2022	EPI_ISL_13149781
LC0648653	hCoV-19/USA/NC-CDC-LC0648653/2022	EPI_ISL_13149782
LC0648226	hCoV-19/USA/VA-CDC-LC0648226/2022	EPI_ISL_13149779
LC0648458	hCoV-19/USA/DC-CDC-LC0648458/2022	EPI_ISL_13149780
LC0648225	hCoV-19/USA/VA-CDC-LC0648225/2022	EPI_ISL_13149778
LC0648224	hCoV-19/USA/DC-CDC-LC0648224/2022	EPI_ISL_13149776
LC0648212	hCoV-19/USA/DC-CDC-LC0648212/2022	EPI_ISL_13149775
LC0648532	hCoV-19/USA/DC-CDC-LC0648532/2022	EPI_ISL_13149774
LC0648533	hCoV-19/USA/VA-CDC-LC0648533/2022	EPI_ISL_13149773
LC0648089	hCoV-19/USA/DC-CDC-LC0648089/2022	EPI_ISL_13149772
LC0648136	hCoV-19/USA/MD-CDC-LC0648136/2022	EPI_ISL_13149771
LC0648184	hCoV-19/USA/DC-CDC-LC0648184/2022	EPI_ISL_13149770
LC0648230	hCoV-19/USA/MD-CDC-LC0648230/2022	EPI_ISL_13149769
LC0376671	hCoV-19/USA/IA-CDC-LC0376671/2021	EPI_ISL_6790383
LC0377336	hCoV-19/USA/AZ-CDC-LC0377336/2021	EPI_ISL_6792204
LC0648581	hCoV-19/USA/DC-CDC-LC0648581/2022	EPI_ISL_13149768
LC0335819	hCoV-19/USA/OH-CDC-LC0335819/2021	EPI_ISL_5872264
LC0335904	hCoV-19/USA/PA-CDC-LC0335904/2021	EPI_ISL_5872272
LC0380938	hCoV-19/USA/NM-CDC-LC0380938/2021	EPI_ISL_6791112
LC0379435	hCoV-19/USA/NY-CDC-LC0379435/2021	EPI_ISL_6792326
LC0346332	hCoV-19/USA/NM-CDC-LC0346332/2021	EPI_ISL_6088779
LC0381538	hCoV-19/USA/OH-CDC-LC0381538/2021	EPI_ISL_6791643
LC0648331	hCoV-19/USA/DC-CDC-LC0648331/2022	EPI_ISL_13149767
LC0648547	hCoV-19/USA/VA-CDC-LC0648547/2022	EPI_ISL_13149766
LC0648776	hCoV-19/USA/NY-CDC-LC0648776/2022	EPI_ISL_13149765
LC0648188	hCoV-19/USA/NC-CDC-LC0648188/2022	EPI_ISL_13149764
LC0648039	hCoV-19/USA/SC-CDC-LC0648039/2022	EPI_ISL_13149763
LC0648038	hCoV-19/USA/NC-CDC-LC0648038/2022	EPI_ISL_13149762
LC0648173	hCoV-19/USA/SC-CDC-LC0648173/2022	EPI_ISL_13149761
LC0648154	hCoV-19/USA/AK-CDC-LC0648154/2022	EPI_ISL_13149760
LC0648651	hCoV-19/USA/VA-CDC-LC0648651/2022	EPI_ISL_13149759
LC0648403	hCoV-19/USA/NC-CDC-LC0648403/2022	EPI_ISL_13149758
LC0648042	hCoV-19/USA/NC-CDC-LC0648042/2022	EPI_ISL_13149757
LC0648239	hCoV-19/USA/NC-CDC-LC0648239/2022	EPI_ISL_13149756
LC0648574	hCoV-19/USA/NC-CDC-LC0648574/2022	EPI_ISL_13149755
LC0648083	hCoV-19/USA/NC-CDC-LC0648083/2022	EPI_ISL_13149754
LC0648040	hCoV-19/USA/NC-CDC-LC0648040/2022	EPI_ISL_13149753
LC0648268	hCoV-19/USA/NC-CDC-LC0648268/2022	EPI_ISL_13149752
LC0648657	hCoV-19/USA/VA-CDC-LC0648657/2022	EPI_ISL_13149751
LC0648661	hCoV-19/USA/VA-CDC-LC0648661/2022	EPI_ISL_13149750
LC0648158	hCoV-19/USA/VA-CDC-LC0648158/2022	EPI_ISL_13149749
LC0648511	hCoV-19/USA/VA-CDC-LC0648511/2022	EPI_ISL_13149748
LC0648162	hCoV-19/USA/VA-CDC-LC0648162/2022	EPI_ISL_13149747
LC0647356	hCoV-19/USA/NY-CDC-LC0647356/2022	EPI_ISL_13149746
LC0647892	hCoV-19/USA/NY-CDC-LC0647892/2022	EPI_ISL_13149745
LC0647889	hCoV-19/USA/IN-CDC-LC0647889/2022	EPI_ISL_13149744
LC0647362	hCoV-19/USA/NY-CDC-LC0647362/2022	EPI_ISL_13149743
LC0647359	hCoV-19/USA/DC-CDC-LC0647359/2022	EPI_ISL_13149742
LC0647890	hCoV-19/USA/IL-CDC-LC0647890/2022	EPI_ISL_13149741
LC0647530	hCoV-19/USA/MA-CDC-LC0647530/2022	EPI_ISL_13149740
LC0647531	hCoV-19/USA/PA-CDC-LC0647531/2022	EPI_ISL_13149739
LC0647524	hCoV-19/USA/PA-CDC-LC0647524/2022	EPI_ISL_13149737
LC0647518	hCoV-19/USA/NJ-CDC-LC0647518/2022	EPI_ISL_13149736
LC0647750	hCoV-19/USA/MD-CDC-LC0647750/2022	EPI_ISL_13149734
LC0647746	hCoV-19/USA/MD-CDC-LC0647746/2022	EPI_ISL_13149733
LC0647568	hCoV-19/USA/NY-CDC-LC0647568/2022	EPI_ISL_13149732
LC0647814	hCoV-19/USA/VA-CDC-LC0647814/2022	EPI_ISL_13149729
LC0647802	hCoV-19/USA/VA-CDC-LC0647802/2022	EPI_ISL_13149728
LC0647492	hCoV-19/USA/NJ-CDC-LC0647492/2022	EPI_ISL_13149727
LC0647635	hCoV-19/USA/CT-CDC-LC0647635/2022	EPI_ISL_13149726
LC0648025	hCoV-19/USA/GA-CDC-LC0648025/2022	EPI_ISL_13149725
LC0647481	hCoV-19/USA/RI-CDC-LC0647481/2022	EPI_ISL_13149724
LC0647477	hCoV-19/USA/CT-CDC-LC0647477/2022	EPI_ISL_13149723
LC0647478	hCoV-19/USA/CT-CDC-LC0647478/2022	EPI_ISL_13149722
LC0647582	hCoV-19/USA/CT-CDC-LC0647582/2022	EPI_ISL_13149721
LC0647806	hCoV-19/USA/NC-CDC-LC0647806/2022	EPI_ISL_13149720
LC0647314	hCoV-19/USA/NC-CDC-LC0647314/2022	EPI_ISL_13149718
LC0647602	hCoV-19/USA/CT-CDC-LC0647602/2022	EPI_ISL_13149716
LC0647304	hCoV-19/USA/NC-CDC-LC0647304/2022	EPI_ISL_13149717
LC0647483	hCoV-19/USA/NJ-CDC-LC0647483/2022	EPI_ISL_13149715
LC0647494	hCoV-19/USA/NJ-CDC-LC0647494/2022	EPI_ISL_13149714
LC0647588	hCoV-19/USA/PA-CDC-LC0647588/2022	EPI_ISL_13149712
LC0647595	hCoV-19/USA/NJ-CDC-LC0647595/2022	EPI_ISL_13149713
LC0335984	hCoV-19/USA/CO-CDC-LC0335984/2021	EPI_ISL_5872284
LC0647603	hCoV-19/USA/CT-CDC-LC0647603/2022	EPI_ISL_13149711
LC0348994	hCoV-19/USA/IL-CDC-LC0348994/2021	EPI_ISL_6088422
LC0647598	hCoV-19/USA/CT-CDC-LC0647598/2022	EPI_ISL_13149710
LC0647636	hCoV-19/USA/NJ-CDC-LC0647636/2022	EPI_ISL_13149709
LC0647458	hCoV-19/USA/NJ-CDC-LC0647458/2022	EPI_ISL_13149707
LC0647460	hCoV-19/USA/NJ-CDC-LC0647460/2022	EPI_ISL_13149706
LC0647638	hCoV-19/USA/NJ-CDC-LC0647638/2022	EPI_ISL_13149705
LC0647490	hCoV-19/USA/CT-CDC-LC0647490/2022	EPI_ISL_13149703
LC0647462	hCoV-19/USA/NJ-CDC-LC0647462/2022	EPI_ISL_13149701
LC0647640	hCoV-19/USA/NJ-CDC-LC0647640/2022	EPI_ISL_13149700
LC0647454	hCoV-19/USA/NJ-CDC-LC0647454/2022	EPI_ISL_13149699
LC0647637	hCoV-19/USA/NJ-CDC-LC0647637/2022	EPI_ISL_13149698
LC0647455	hCoV-19/USA/NJ-CDC-LC0647455/2022	EPI_ISL_13149697
LC0647607	hCoV-19/USA/NJ-CDC-LC0647607/2022	EPI_ISL_13149696
LC0647567	hCoV-19/USA/NY-CDC-LC0647567/2022	EPI_ISL_13149695
LC0647566	hCoV-19/USA/NJ-CDC-LC0647566/2022	EPI_ISL_13149694
LC0647615	hCoV-19/USA/NJ-CDC-LC0647615/2022	EPI_ISL_13149693
LC0379464	hCoV-19/USA/NY-CDC-LC0379464/2021	EPI_ISL_6791886
LC0647489	hCoV-19/USA/NY-CDC-LC0647489/2022	EPI_ISL_13149692
LC0647572	hCoV-19/USA/NY-CDC-LC0647572/2022	EPI_ISL_13149691
LC0345960	hCoV-19/USA/WA-CDC-LC0345960/2021	EPI_ISL_6088306
LC0373973	hCoV-19/USA/NC-CDC-LC0373973/2021	EPI_ISL_6790073
LC0647611	hCoV-19/USA/NY-CDC-LC0647611/2022	EPI_ISL_13149690
LC0647601	hCoV-19/USA/NY-CDC-LC0647601/2022	EPI_ISL_13149689
LC0647488	hCoV-19/USA/NY-CDC-LC0647488/2022	EPI_ISL_13149688
LC0647486	hCoV-19/USA/NJ-CDC-LC0647486/2022	EPI_ISL_13149687
LC0647689	hCoV-19/USA/NC-CDC-LC0647689/2022	EPI_ISL_13149686
LC0647690	hCoV-19/USA/NC-CDC-LC0647690/2022	EPI_ISL_13149685
LC0647691	hCoV-19/USA/NC-CDC-LC0647691/2022	EPI_ISL_13149684
LC0647570	hCoV-19/USA/NJ-CDC-LC0647570/2022	EPI_ISL_13149683
LC0346462	hCoV-19/USA/MN-CDC-LC0346462/2021	EPI_ISL_6088793
LC0647284	hCoV-19/USA/VA-CDC-LC0647284/2022	EPI_ISL_13149681
LC0647451	hCoV-19/USA/MD-CDC-LC0647451/2022	EPI_ISL_13149682
LC0647280	hCoV-19/USA/VA-CDC-LC0647280/2022	EPI_ISL_13149680
LC0647279	hCoV-19/USA/VA-CDC-LC0647279/2022	EPI_ISL_13149679
LC0647621	hCoV-19/USA/NJ-CDC-LC0647621/2022	EPI_ISL_13149678
LC0647573	hCoV-19/USA/NJ-CDC-LC0647573/2022	EPI_ISL_13149676
LC0647594	hCoV-19/USA/NY-CDC-LC0647594/2022	EPI_ISL_13149674
LC0373203	hCoV-19/USA/KY-CDC-LC0373203/2021	EPI_ISL_6791235
LC0647584	hCoV-19/USA/NY-CDC-LC0647584/2022	EPI_ISL_13149673
LC0647591	hCoV-19/USA/NY-CDC-LC0647591/2022	EPI_ISL_13149672
LC0647586	hCoV-19/USA/NY-CDC-LC0647586/2022	EPI_ISL_13149671
LC0647589	hCoV-19/USA/NY-CDC-LC0647589/2022	EPI_ISL_13149670
LC0647501	hCoV-19/USA/NJ-CDC-LC0647501/2022	EPI_ISL_13149669
LC0647502	hCoV-19/USA/NJ-CDC-LC0647502/2022	EPI_ISL_13149668
LC0181935	hCoV-19/USA/WA-CDC-LC0181935/2021	EPI_ISL_3750045
LC0647499	hCoV-19/USA/NJ-CDC-LC0647499/2022	EPI_ISL_13149667
LC0647578	hCoV-19/USA/NJ-CDC-LC0647578/2022	EPI_ISL_13149665
LC0647580	hCoV-19/USA/NJ-CDC-LC0647580/2022	EPI_ISL_13149666
LC0647498	hCoV-19/USA/NY-CDC-LC0647498/2022	EPI_ISL_13149663
LC0647497	hCoV-19/USA/NY-CDC-LC0647497/2022	EPI_ISL_13149664
LC0647581	hCoV-19/USA/NJ-CDC-LC0647581/2022	EPI_ISL_13149661
LC0647503	hCoV-19/USA/NJ-CDC-LC0647503/2022	EPI_ISL_13149662
LC0647583	hCoV-19/USA/NJ-CDC-LC0647583/2022	EPI_ISL_13149660
LC0647587	hCoV-19/USA/NY-CDC-LC0647587/2022	EPI_ISL_13149659
LC0647593	hCoV-19/USA/NJ-CDC-LC0647593/2022	EPI_ISL_13149658
LC0647592	hCoV-19/USA/NJ-CDC-LC0647592/2022	EPI_ISL_13149657
LC0647590	hCoV-19/USA/NJ-CDC-LC0647590/2022	EPI_ISL_13149656
LC0647482	hCoV-19/USA/PA-CDC-LC0647482/2022	EPI_ISL_13149655
LC0647496	hCoV-19/USA/NJ-CDC-LC0647496/2022	EPI_ISL_13149654
LC0647577	hCoV-19/USA/NJ-CDC-LC0647577/2022	EPI_ISL_13149653
LC0647612	hCoV-19/USA/NJ-CDC-LC0647612/2022	EPI_ISL_13149652
LC0647574	hCoV-19/USA/NJ-CDC-LC0647574/2022	EPI_ISL_13149651
LC0647575	hCoV-19/USA/NJ-CDC-LC0647575/2022	EPI_ISL_13149650
LC0647495	hCoV-19/USA/PA-CDC-LC0647495/2022	EPI_ISL_13149649
LC0647487	hCoV-19/USA/NJ-CDC-LC0647487/2022	EPI_ISL_13149648
LC0647639	hCoV-19/USA/NJ-CDC-LC0647639/2022	EPI_ISL_13149647
LC0647479	hCoV-19/USA/NJ-CDC-LC0647479/2022	EPI_ISL_13149646
LC0647755	hCoV-19/USA/NC-CDC-LC0647755/2022	EPI_ISL_13149645
LC0647761	hCoV-19/USA/VA-CDC-LC0647761/2022	EPI_ISL_13149644
LC0647820	hCoV-19/USA/NC-CDC-LC0647820/2022	EPI_ISL_13149643
LC0377475	hCoV-19/USA/AZ-CDC-LC0377475/2021	EPI_ISL_6790851
LC0345514	hCoV-19/USA/ID-CDC-LC0345514/2021	EPI_ISL_6088436
LC0648017	hCoV-19/USA/NC-CDC-LC0648017/2022	EPI_ISL_13149642
LC0647770	hCoV-19/USA/NC-CDC-LC0647770/2022	EPI_ISL_13149641
LC0647763	hCoV-19/USA/NC-CDC-LC0647763/2022	EPI_ISL_13149640
LC0373420	hCoV-19/USA/SC-CDC-LC0373420/2021	EPI_ISL_6790730
LC0647277	hCoV-19/USA/VA-CDC-LC0647277/2022	EPI_ISL_13149639
LC0647752	hCoV-19/USA/VA-CDC-LC0647752/2022	EPI_ISL_13149638
LC0336153	hCoV-19/USA/UT-CDC-LC0336153/2021	EPI_ISL_5872299
LC0647694	hCoV-19/USA/MD-CDC-LC0647694/2022	EPI_ISL_13149637
LC0647685	hCoV-19/USA/DC-CDC-LC0647685/2022	EPI_ISL_13149636
LC0647692	hCoV-19/USA/MD-CDC-LC0647692/2022	EPI_ISL_13149635
LC0647782	hCoV-19/USA/DC-CDC-LC0647782/2022	EPI_ISL_13149634
LC0647794	hCoV-19/USA/DC-CDC-LC0647794/2022	EPI_ISL_13149633
LC0647313	hCoV-19/USA/DC-CDC-LC0647313/2022	EPI_ISL_13149632
LC0647310	hCoV-19/USA/DC-CDC-LC0647310/2022	EPI_ISL_13149631
LC0334573	hCoV-19/USA/KY-CDC-LC0334573/2021	EPI_ISL_5872301
LC0647311	hCoV-19/USA/MD-CDC-LC0647311/2022	EPI_ISL_13149630
LC0376340	hCoV-19/USA/IL-CDC-LC0376340/2021	EPI_ISL_6792011
LC0647788	hCoV-19/USA/DC-CDC-LC0647788/2022	EPI_ISL_13149629
LC0334562	hCoV-19/USA/OH-CDC-LC0334562/2021	EPI_ISL_5872304
LC0347940	hCoV-19/USA/MI-CDC-LC0347940/2021	EPI_ISL_6088883
LC0379783	hCoV-19/USA/PA-CDC-LC0379783/2021	EPI_ISL_6792496
LC0647306	hCoV-19/USA/MD-CDC-LC0647306/2022	EPI_ISL_13149628
LC0647682	hCoV-19/USA/VA-CDC-LC0647682/2022	EPI_ISL_13149627
LC0381076	hCoV-19/USA/CA-CDC-LC0381076/2021	EPI_ISL_6791479
LC0648021	hCoV-19/USA/SC-CDC-LC0648021/2022	EPI_ISL_13149626
LC0334274	hCoV-19/USA/IA-CDC-LC0334274/2021	EPI_ISL_5872319
LC0647841	hCoV-19/USA/SC-CDC-LC0647841/2022	EPI_ISL_13149625
LC0647844	hCoV-19/USA/SC-CDC-LC0647844/2022	EPI_ISL_13149623
LC0648020	hCoV-19/USA/NC-CDC-LC0648020/2022	EPI_ISL_13149622
LC0648024	hCoV-19/USA/NC-CDC-LC0648024/2022	EPI_ISL_13149621
LC0373971	hCoV-19/USA/NC-CDC-LC0373971/2021	EPI_ISL_6791767
LC0647815	hCoV-19/USA/SC-CDC-LC0647815/2022	EPI_ISL_13149620
LC0647812	hCoV-19/USA/NC-CDC-LC0647812/2022	EPI_ISL_13149619
LC0647816	hCoV-19/USA/SC-CDC-LC0647816/2022	EPI_ISL_13149618
LC0647817	hCoV-19/USA/NC-CDC-LC0647817/2022	EPI_ISL_13149616
LC0647808	hCoV-19/USA/NC-CDC-LC0647808/2022	EPI_ISL_13149615
LC0647819	hCoV-19/USA/NC-CDC-LC0647819/2022	EPI_ISL_13149614
LC0647805	hCoV-19/USA/NC-CDC-LC0647805/2022	EPI_ISL_13149613
LC0647787	hCoV-19/USA/NC-CDC-LC0647787/2022	EPI_ISL_13149612
LC0647786	hCoV-19/USA/NC-CDC-LC0647786/2022	EPI_ISL_13149611
LC0647803	hCoV-19/USA/NC-CDC-LC0647803/2022	EPI_ISL_13149610
LC0380484	hCoV-19/USA/OR-CDC-LC0380484/2021	EPI_ISL_6790853
LC0647795	hCoV-19/USA/NC-CDC-LC0647795/2022	EPI_ISL_13149609
LC0333583	hCoV-19/USA/MO-CDC-LC0333583/2021	EPI_ISL_5873422
LC0647804	hCoV-19/USA/NC-CDC-LC0647804/2022	EPI_ISL_13149608
LC0647785	hCoV-19/USA/NC-CDC-LC0647785/2022	EPI_ISL_13149607
LC0348062	hCoV-19/USA/AZ-CDC-LC0348062/2021	EPI_ISL_6088891
LC0647793	hCoV-19/USA/NC-CDC-LC0647793/2022	EPI_ISL_13149606
LC0647882	hCoV-19/USA/NC-CDC-LC0647882/2022	EPI_ISL_13149605
LC0647485	hCoV-19/USA/NJ-CDC-LC0647485/2022	EPI_ISL_13149604
LC0647840	hCoV-19/USA/VA-CDC-LC0647840/2022	EPI_ISL_13149603
LC0647909	hCoV-19/USA/VA-CDC-LC0647909/2022	EPI_ISL_13149602
LC0647906	hCoV-19/USA/VA-CDC-LC0647906/2022	EPI_ISL_13149601
LC0647913	hCoV-19/USA/NC-CDC-LC0647913/2022	EPI_ISL_13149600
LC0647375	hCoV-19/USA/NC-CDC-LC0647375/2022	EPI_ISL_13149599
LC0647911	hCoV-19/USA/NC-CDC-LC0647911/2022	EPI_ISL_13149598
LC0346841	hCoV-19/USA/AZ-CDC-LC0346841/2021	EPI_ISL_6088776
LC0373372	hCoV-19/USA/PA-CDC-LC0373372/2021	EPI_ISL_6790198
LC0335368	hCoV-19/USA/WV-CDC-LC0335368/2021	EPI_ISL_5873499
LC0647437	hCoV-19/USA/NC-CDC-LC0647437/2022	EPI_ISL_13149597
LC0647374	hCoV-19/USA/NC-CDC-LC0647374/2022	EPI_ISL_13149596
LC0647429	hCoV-19/USA/NC-CDC-LC0647429/2022	EPI_ISL_13149595
LC0647379	hCoV-19/USA/NC-CDC-LC0647379/2022	EPI_ISL_13149594
LC0377962	hCoV-19/USA/CA-CDC-LC0377962/2021	EPI_ISL_6791768
LC0647919	hCoV-19/USA/NC-CDC-LC0647919/2022	EPI_ISL_13149593
LC0348988	hCoV-19/USA/AZ-CDC-LC0348988/2021	EPI_ISL_6088100
LC0380483	hCoV-19/USA/OR-CDC-LC0380483/2021	EPI_ISL_6790854
LC0647430	hCoV-19/USA/NC-CDC-LC0647430/2022	EPI_ISL_13149592
LC0647369	hCoV-19/USA/NC-CDC-LC0647369/2022	EPI_ISL_13149591
LC0647922	hCoV-19/USA/NC-CDC-LC0647922/2022	EPI_ISL_13149590
LC0647432	hCoV-19/USA/NC-CDC-LC0647432/2022	EPI_ISL_13149589
LC0647435	hCoV-19/USA/NC-CDC-LC0647435/2022	EPI_ISL_13149588
LC0647653	hCoV-19/USA/NC-CDC-LC0647653/2022	EPI_ISL_13149587
LC0647647	hCoV-19/USA/NC-CDC-LC0647647/2022	EPI_ISL_13149586
LC0647643	hCoV-19/USA/SC-CDC-LC0647643/2022	EPI_ISL_13149585
LC0647349	hCoV-19/USA/VA-CDC-LC0647349/2022	EPI_ISL_13149584
LC0647270	hCoV-19/USA/VA-CDC-LC0647270/2022	EPI_ISL_13149583
LC0373363	hCoV-19/USA/CT-CDC-LC0373363/2021	EPI_ISL_6790196
LC0333472	hCoV-19/USA/IA-CDC-LC0333472/2021	EPI_ISL_5873650
LC0346077	hCoV-19/USA/OR-CDC-LC0346077/2021	EPI_ISL_6088110
LC0647273	hCoV-19/USA/VA-CDC-LC0647273/2022	EPI_ISL_13149582
LC0647984	hCoV-19/USA/VA-CDC-LC0647984/2022	EPI_ISL_13149581
LC0647970	hCoV-19/USA/VA-CDC-LC0647970/2022	EPI_ISL_13149580
LC0648004	hCoV-19/USA/VA-CDC-LC0648004/2022	EPI_ISL_13149579
LC0647565	hCoV-19/USA/NJ-CDC-LC0647565/2022	EPI_ISL_13149577
LC0647512	hCoV-19/USA/NJ-CDC-LC0647512/2022	EPI_ISL_13149578
LC0647513	hCoV-19/USA/NJ-CDC-LC0647513/2022	EPI_ISL_13149576
LC0647515	hCoV-19/USA/CT-CDC-LC0647515/2022	EPI_ISL_13149575
LC0647511	hCoV-19/USA/NJ-CDC-LC0647511/2022	EPI_ISL_13149574
LC0647508	hCoV-19/USA/NJ-CDC-LC0647508/2022	EPI_ISL_13149573
LC0647516	hCoV-19/USA/NJ-CDC-LC0647516/2022	EPI_ISL_13149572
LC0647552	hCoV-19/USA/CT-CDC-LC0647552/2022	EPI_ISL_13149571
LC0647548	hCoV-19/USA/CT-CDC-LC0647548/2022	EPI_ISL_13149570
LC0647557	hCoV-19/USA/CT-CDC-LC0647557/2022	EPI_ISL_13149569
LC0647558	hCoV-19/USA/NJ-CDC-LC0647558/2022	EPI_ISL_13149567
LC0647514	hCoV-19/USA/NY-CDC-LC0647514/2022	EPI_ISL_13149568
LC0647561	hCoV-19/USA/CT-CDC-LC0647561/2022	EPI_ISL_13149566
LC0647564	hCoV-19/USA/CT-CDC-LC0647564/2022	EPI_ISL_13149565
LC0647510	hCoV-19/USA/CT-CDC-LC0647510/2022	EPI_ISL_13149564
LC0647549	hCoV-19/USA/CT-CDC-LC0647549/2022	EPI_ISL_13149563
LC0647737	hCoV-19/USA/CT-CDC-LC0647737/2022	EPI_ISL_13149562
LC0647736	hCoV-19/USA/CT-CDC-LC0647736/2022	EPI_ISL_13149561
LC0647563	hCoV-19/USA/NY-CDC-LC0647563/2022	EPI_ISL_13149560
LC0647551	hCoV-19/USA/NY-CDC-LC0647551/2022	EPI_ISL_13149559
LC0647505	hCoV-19/USA/PA-CDC-LC0647505/2022	EPI_ISL_13149558
LC0647506	hCoV-19/USA/PA-CDC-LC0647506/2022	EPI_ISL_13149557
LC0647560	hCoV-19/USA/FL-CDC-LC0647560/2022	EPI_ISL_13149556
LC0647559	hCoV-19/USA/CT-CDC-LC0647559/2022	EPI_ISL_13149555
LC0647550	hCoV-19/USA/CT-CDC-LC0647550/2022	EPI_ISL_13149554
LC0647517	hCoV-19/USA/NY-CDC-LC0647517/2022	EPI_ISL_13149553
LC0647547	hCoV-19/USA/PA-CDC-LC0647547/2022	EPI_ISL_13149552
LC0647507	hCoV-19/USA/NJ-CDC-LC0647507/2022	EPI_ISL_13149551
LC0647543	hCoV-19/USA/PA-CDC-LC0647543/2022	EPI_ISL_13149549
LC0647544	hCoV-19/USA/PA-CDC-LC0647544/2022	EPI_ISL_13149550
LC0647534	hCoV-19/USA/NY-CDC-LC0647534/2022	EPI_ISL_13149548
LC0647542	hCoV-19/USA/NY-CDC-LC0647542/2022	EPI_ISL_13149547
LC0647538	hCoV-19/USA/PA-CDC-LC0647538/2022	EPI_ISL_13149546
LC0647535	hCoV-19/USA/NJ-CDC-LC0647535/2022	EPI_ISL_13149545
LC0647539	hCoV-19/USA/NY-CDC-LC0647539/2022	EPI_ISL_13149544
LC0647858	hCoV-19/USA/NC-CDC-LC0647858/2022	EPI_ISL_13149543
LC0647656	hCoV-19/USA/NC-CDC-LC0647656/2022	EPI_ISL_13149542
LC0647659	hCoV-19/USA/NC-CDC-LC0647659/2022	EPI_ISL_13149541
LC0398691	hCoV-19/USA/NY-CDC-LC0398691/2021	EPI_ISL_7669627
LC0647667	hCoV-19/USA/NC-CDC-LC0647667/2022	EPI_ISL_13149540
LC0647845	hCoV-19/USA/NC-CDC-LC0647845/2022	EPI_ISL_13149539
LC0647679	hCoV-19/USA/NC-CDC-LC0647679/2022	EPI_ISL_13149538
LC0647645	hCoV-19/USA/NC-CDC-LC0647645/2022	EPI_ISL_13149536
LC0647849	hCoV-19/USA/NC-CDC-LC0647849/2022	EPI_ISL_13149535
LC0647669	hCoV-19/USA/NC-CDC-LC0647669/2022	EPI_ISL_13149534
LC0647681	hCoV-19/USA/NC-CDC-LC0647681/2022	EPI_ISL_13149532
LC0647678	hCoV-19/USA/NC-CDC-LC0647678/2022	EPI_ISL_13149531
LC0647673	hCoV-19/USA/NC-CDC-LC0647673/2022	EPI_ISL_13149530
LC0647680	hCoV-19/USA/MD-CDC-LC0647680/2022	EPI_ISL_13149529
LC0647663	hCoV-19/USA/NC-CDC-LC0647663/2022	EPI_ISL_13149528
LC0647677	hCoV-19/USA/NC-CDC-LC0647677/2022	EPI_ISL_13149527
LC0647661	hCoV-19/USA/NC-CDC-LC0647661/2022	EPI_ISL_13149525
LC0647676	hCoV-19/USA/NC-CDC-LC0647676/2022	EPI_ISL_13149526
LC0647662	hCoV-19/USA/NC-CDC-LC0647662/2022	EPI_ISL_13149524
LC0647983	hCoV-19/USA/VA-CDC-LC0647983/2022	EPI_ISL_13149523
LC0346041	hCoV-19/USA/ID-CDC-LC0346041/2021	EPI_ISL_6088558
LC0647973	hCoV-19/USA/VA-CDC-LC0647973/2022	EPI_ISL_13149522
LC0647969	hCoV-19/USA/VA-CDC-LC0647969/2022	EPI_ISL_13149521
LC0647976	hCoV-19/USA/VA-CDC-LC0647976/2022	EPI_ISL_13149520
LC0023134	hCoV-19/USA/NC-CDC-LC0023134/2021	EPI_ISL_1320468
LC0647343	hCoV-19/USA/VA-CDC-LC0647343/2022	EPI_ISL_13149519
LC0647971	hCoV-19/USA/VA-CDC-LC0647971/2022	EPI_ISL_13149518
LC0647351	hCoV-19/USA/VA-CDC-LC0647351/2022	EPI_ISL_13149517
LC0647322	hCoV-19/USA/MD-CDC-LC0647322/2022	EPI_ISL_13149516
LC0647405	hCoV-19/USA/MD-CDC-LC0647405/2022	EPI_ISL_13149515
LC0647706	hCoV-19/USA/MD-CDC-LC0647706/2022	EPI_ISL_13149514
LC0647707	hCoV-19/USA/MD-CDC-LC0647707/2022	EPI_ISL_13149513
LC0647696	hCoV-19/USA/MD-CDC-LC0647696/2022	EPI_ISL_13149512
LC0647695	hCoV-19/USA/MD-CDC-LC0647695/2022	EPI_ISL_13149511
LC0647703	hCoV-19/USA/MD-CDC-LC0647703/2022	EPI_ISL_13149510
LC0647699	hCoV-19/USA/MD-CDC-LC0647699/2022	EPI_ISL_13149509
LC0647704	hCoV-19/USA/MD-CDC-LC0647704/2022	EPI_ISL_13149508
LC0647697	hCoV-19/USA/MD-CDC-LC0647697/2022	EPI_ISL_13149507
LC0647915	hCoV-19/USA/MD-CDC-LC0647915/2022	EPI_ISL_13149506
LC0647947	hCoV-19/USA/NC-CDC-LC0647947/2022	EPI_ISL_13149505
LC0647950	hCoV-19/USA/NC-CDC-LC0647950/2022	EPI_ISL_13149504
LC0647866	hCoV-19/USA/NC-CDC-LC0647866/2022	EPI_ISL_13149503
LC0647854	hCoV-19/USA/NC-CDC-LC0647854/2022	EPI_ISL_13149502
LC0647935	hCoV-19/USA/NC-CDC-LC0647935/2022	EPI_ISL_13149501
LC0647852	hCoV-19/USA/NC-CDC-LC0647852/2022	EPI_ISL_13149500
LC0380945	hCoV-19/USA/NV-CDC-LC0380945/2021	EPI_ISL_6790856
LC0377706	hCoV-19/USA/NC-CDC-LC0377706/2021	EPI_ISL_6792135
LC0376239	hCoV-19/USA/NM-CDC-LC0376239/2021	EPI_ISL_6791044
LC0346060	hCoV-19/USA/ID-CDC-LC0346060/2021	EPI_ISL_6088560
LC0346435	hCoV-19/USA/MN-CDC-LC0346435/2021	EPI_ISL_6088566
LC0647847	hCoV-19/USA/NC-CDC-LC0647847/2022	EPI_ISL_13149499
LC0376342	hCoV-19/USA/IL-CDC-LC0376342/2021	EPI_ISL_6792014
LC0373947	hCoV-19/USA/MD-CDC-LC0373947/2021	EPI_ISL_6790081
LC0378503	hCoV-19/USA/KY-CDC-LC0378503/2021	EPI_ISL_6791166
LC0380060	hCoV-19/USA/NY-CDC-LC0380060/2021	EPI_ISL_6792499
LC0346128	hCoV-19/USA/HI-CDC-LC0346128/2021	EPI_ISL_6088575
LC0647942	hCoV-19/USA/NC-CDC-LC0647942/2022	EPI_ISL_13149498
LC0336216	hCoV-19/USA/WI-CDC-LC0336216/2021	EPI_ISL_5873666
LC0647940	hCoV-19/USA/NC-CDC-LC0647940/2022	EPI_ISL_13149497
LC0374102	hCoV-19/USA/MD-CDC-LC0374102/2021	EPI_ISL_6790089
LC0379145	hCoV-19/USA/CT-CDC-LC0379145/2021	EPI_ISL_6791891
LC0647730	hCoV-19/USA/DC-CDC-LC0647730/2022	EPI_ISL_13149496
LC0647729	hCoV-19/USA/DC-CDC-LC0647729/2022	EPI_ISL_13149495
LC0647321	hCoV-19/USA/DC-CDC-LC0647321/2022	EPI_ISL_13149494
LC0647316	hCoV-19/USA/DC-CDC-LC0647316/2022	EPI_ISL_13149493
LC0022563	hCoV-19/USA/IL-CDC-LC0022563/2021	EPI_ISL_1319868
LC0647323	hCoV-19/USA/DC-CDC-LC0647323/2022	EPI_ISL_13149492
LC0647702	hCoV-19/USA/VA-CDC-LC0647702/2022	EPI_ISL_13149491
LC0647735	hCoV-19/USA/MD-CDC-LC0647735/2022	EPI_ISL_13149489
LC0647734	hCoV-19/USA/VA-CDC-LC0647734/2022	EPI_ISL_13149488
LC0647700	hCoV-19/USA/DC-CDC-LC0647700/2022	EPI_ISL_13149487
LC0648016	hCoV-19/USA/MD-CDC-LC0648016/2022	EPI_ISL_13149486
LC0647928	hCoV-19/USA/MD-CDC-LC0647928/2022	EPI_ISL_13149485
LC0647996	hCoV-19/USA/MD-CDC-LC0647996/2022	EPI_ISL_13149484
LC0647998	hCoV-19/USA/MD-CDC-LC0647998/2022	EPI_ISL_13149483
LC0647999	hCoV-19/USA/VA-CDC-LC0647999/2022	EPI_ISL_13149482
LC0647997	hCoV-19/USA/MD-CDC-LC0647997/2022	EPI_ISL_13149481
LC0374066	hCoV-19/USA/NC-CDC-LC0374066/2021	EPI_ISL_6791770
LC0647422	hCoV-19/USA/VA-CDC-LC0647422/2022	EPI_ISL_13149480
LC0340007	hCoV-19/USA/AZ-CDC-LC0340007/2021	EPI_ISL_5873669
LC0647438	hCoV-19/USA/VA-CDC-LC0647438/2022	EPI_ISL_13149479
LC0647912	hCoV-19/USA/DC-CDC-LC0647912/2022	EPI_ISL_13149478
LC0647921	hCoV-19/USA/VA-CDC-LC0647921/2022	EPI_ISL_13149477
LC0647402	hCoV-19/USA/VA-CDC-LC0647402/2022	EPI_ISL_13149476
LC0647368	hCoV-19/USA/VA-CDC-LC0647368/2022	EPI_ISL_13149474
LC0647268	hCoV-19/USA/VA-CDC-LC0647268/2022	EPI_ISL_13149475
LC0647267	hCoV-19/USA/MD-CDC-LC0647267/2022	EPI_ISL_13149473
LC0647917	hCoV-19/USA/MD-CDC-LC0647917/2022	EPI_ISL_13149472
LC0648009	hCoV-19/USA/VA-CDC-LC0648009/2022	EPI_ISL_13149471
LC0648008	hCoV-19/USA/VA-CDC-LC0648008/2022	EPI_ISL_13149470
LC0321909	hCoV-19/USA/NJ-CDC-LC0321909/2021	EPI_ISL_5576415
LC0648015	hCoV-19/USA/VA-CDC-LC0648015/2022	EPI_ISL_13149469
LC0648007	hCoV-19/USA/VA-CDC-LC0648007/2022	EPI_ISL_13149468
LC0648014	hCoV-19/USA/VA-CDC-LC0648014/2022	EPI_ISL_13149467
LC0648010	hCoV-19/USA/VA-CDC-LC0648010/2022	EPI_ISL_13149466
LC0647399	hCoV-19/USA/VA-CDC-LC0647399/2022	EPI_ISL_13149465
LC0647658	hCoV-19/USA/NC-CDC-LC0647658/2022	EPI_ISL_13149464
LC0647861	hCoV-19/USA/NC-CDC-LC0647861/2022	EPI_ISL_13149463
LC0647934	hCoV-19/USA/NC-CDC-LC0647934/2022	EPI_ISL_13149462
LC0647951	hCoV-19/USA/NC-CDC-LC0647951/2022	EPI_ISL_13149460
LC0647860	hCoV-19/USA/SC-CDC-LC0647860/2022	EPI_ISL_13149459
LC0647949	hCoV-19/USA/NC-CDC-LC0647949/2022	EPI_ISL_13149458
LC0647556	hCoV-19/USA/NJ-CDC-LC0647556/2022	EPI_ISL_13149457
LC0647722	hCoV-19/USA/MD-CDC-LC0647722/2022	EPI_ISL_13149456
LC0647338	hCoV-19/USA/MD-CDC-LC0647338/2022	EPI_ISL_13149455
LC0647779	hCoV-19/USA/MD-CDC-LC0647779/2022	EPI_ISL_13149454
LC0647412	hCoV-19/USA/MD-CDC-LC0647412/2022	EPI_ISL_13149453
LC0647777	hCoV-19/USA/MD-CDC-LC0647777/2022	EPI_ISL_13149452
LC0647781	hCoV-19/USA/MD-CDC-LC0647781/2022	EPI_ISL_13149451
LC0647824	hCoV-19/USA/MD-CDC-LC0647824/2022	EPI_ISL_13149450
LC0647829	hCoV-19/USA/MD-CDC-LC0647829/2022	EPI_ISL_13149449
LC0647467	hCoV-19/USA/NY-CDC-LC0647467/2022	EPI_ISL_13149448
LC0647471	hCoV-19/USA/NY-CDC-LC0647471/2022	EPI_ISL_13149447
LC0647475	hCoV-19/USA/NY-CDC-LC0647475/2022	EPI_ISL_13149446
LC0647474	hCoV-19/USA/NY-CDC-LC0647474/2022	EPI_ISL_13149445
LC0647900	hCoV-19/USA/VA-CDC-LC0647900/2022	EPI_ISL_13149444
LC0647904	hCoV-19/USA/VA-CDC-LC0647904/2022	EPI_ISL_13149443
LC0647416	hCoV-19/USA/MD-CDC-LC0647416/2022	EPI_ISL_13149442
LC0647871	hCoV-19/USA/NC-CDC-LC0647871/2022	EPI_ISL_13149441
LC0647877	hCoV-19/USA/NC-CDC-LC0647877/2022	EPI_ISL_13149440
LC0647870	hCoV-19/USA/VA-CDC-LC0647870/2022	EPI_ISL_13149439
LC0647874	hCoV-19/USA/NC-CDC-LC0647874/2022	EPI_ISL_13149438
LC0647872	hCoV-19/USA/NC-CDC-LC0647872/2022	EPI_ISL_13149437
LC0647878	hCoV-19/USA/NC-CDC-LC0647878/2022	EPI_ISL_13149436
LC0647867	hCoV-19/USA/NC-CDC-LC0647867/2022	EPI_ISL_13149435
LC0647868	hCoV-19/USA/NC-CDC-LC0647868/2022	EPI_ISL_13149434
LC0647780	hCoV-19/USA/DC-CDC-LC0647780/2022	EPI_ISL_13149433
LC0647989	hCoV-19/USA/DC-CDC-LC0647989/2022	EPI_ISL_13149432
LC0647995	hCoV-19/USA/VA-CDC-LC0647995/2022	EPI_ISL_13149431
LC0647331	hCoV-19/USA/VA-CDC-LC0647331/2022	EPI_ISL_13149430
LC0647741	hCoV-19/USA/VA-CDC-LC0647741/2022	EPI_ISL_13149429
LC0647742	hCoV-19/USA/VA-CDC-LC0647742/2022	EPI_ISL_13149428
LC0647740	hCoV-19/USA/DC-CDC-LC0647740/2022	EPI_ISL_13149427
LC0647332	hCoV-19/USA/DC-CDC-LC0647332/2022	EPI_ISL_13149426
LC0647390	hCoV-19/USA/MD-CDC-LC0647390/2022	EPI_ISL_13149425
LC0647339	hCoV-19/USA/MD-CDC-LC0647339/2022	EPI_ISL_13149424
LC0647334	hCoV-19/USA/MD-CDC-LC0647334/2022	EPI_ISL_13149423
LC0647411	hCoV-19/USA/MD-CDC-LC0647411/2022	EPI_ISL_13149422
LC0647300	hCoV-19/USA/MD-CDC-LC0647300/2022	EPI_ISL_13149420
LC0647290	hCoV-19/USA/DC-CDC-LC0647290/2022	EPI_ISL_13149419
LC0647289	hCoV-19/USA/DC-CDC-LC0647289/2022	EPI_ISL_13149417
LC0647303	hCoV-19/USA/DC-CDC-LC0647303/2022	EPI_ISL_13149418
LC0647294	hCoV-19/USA/DC-CDC-LC0647294/2022	EPI_ISL_13149416
LC0647293	hCoV-19/USA/DC-CDC-LC0647293/2022	EPI_ISL_13149415
LC0647719	hCoV-19/USA/DC-CDC-LC0647719/2022	EPI_ISL_13149414
LC0647718	hCoV-19/USA/DC-CDC-LC0647718/2022	EPI_ISL_13149413
LC0647724	hCoV-19/USA/DC-CDC-LC0647724/2022	EPI_ISL_13149412
LC0647292	hCoV-19/USA/DC-CDC-LC0647292/2022	EPI_ISL_13149411
LC0647723	hCoV-19/USA/DC-CDC-LC0647723/2022	EPI_ISL_13149410
LC0647711	hCoV-19/USA/DC-CDC-LC0647711/2022	EPI_ISL_13149409
LC0647716	hCoV-19/USA/DC-CDC-LC0647716/2022	EPI_ISL_13149408
LC0647721	hCoV-19/USA/MD-CDC-LC0647721/2022	EPI_ISL_13149406
LC0647708	hCoV-19/USA/VA-CDC-LC0647708/2022	EPI_ISL_13149405
LC0647709	hCoV-19/USA/DC-CDC-LC0647709/2022	EPI_ISL_13149403
LC0647393	hCoV-19/USA/DC-CDC-LC0647393/2022	EPI_ISL_13149404
LC0647714	hCoV-19/USA/MD-CDC-LC0647714/2022	EPI_ISL_13149401
LC0647261	hCoV-19/USA/NC-CDC-LC0647261/2022	EPI_ISL_13149400
LC0647442	hCoV-19/USA/SC-CDC-LC0647442/2022	EPI_ISL_13149398
LC0647259	hCoV-19/USA/SC-CDC-LC0647259/2022	EPI_ISL_13149397
LC0647968	hCoV-19/USA/NC-CDC-LC0647968/2022	EPI_ISL_13149396
LC0647958	hCoV-19/USA/NC-CDC-LC0647958/2022	EPI_ISL_13149395
LC0647961	hCoV-19/USA/NC-CDC-LC0647961/2022	EPI_ISL_13149394
LC0647967	hCoV-19/USA/NC-CDC-LC0647967/2022	EPI_ISL_13149393
LC0647957	hCoV-19/USA/NC-CDC-LC0647957/2022	EPI_ISL_13149392
LC0647962	hCoV-19/USA/NC-CDC-LC0647962/2022	EPI_ISL_13149391
LC0647959	hCoV-19/USA/NC-CDC-LC0647959/2022	EPI_ISL_13149390
LC0647956	hCoV-19/USA/NC-CDC-LC0647956/2022	EPI_ISL_13149389
LC0647448	hCoV-19/USA/NC-CDC-LC0647448/2022	EPI_ISL_13149388
LC0647262	hCoV-19/USA/NC-CDC-LC0647262/2022	EPI_ISL_13149387
LC0647265	hCoV-19/USA/NC-CDC-LC0647265/2022	EPI_ISL_13149386
LC0647264	hCoV-19/USA/NC-CDC-LC0647264/2022	EPI_ISL_13149385
LC0647966	hCoV-19/USA/NC-CDC-LC0647966/2022	EPI_ISL_13149383
LC0646929	hCoV-19/USA/FL-CDC-LC0646929/2022	EPI_ISL_13149380
LC0646669	hCoV-19/USA/NY-CDC-LC0646669/2022	EPI_ISL_13149379
LC0646670	hCoV-19/USA/TN-CDC-LC0646670/2022	EPI_ISL_13149378
LC0646661	hCoV-19/USA/OH-CDC-LC0646661/2022	EPI_ISL_13149377
LC0646926	hCoV-19/USA/MA-CDC-LC0646926/2022	EPI_ISL_13149376
LC0647246	hCoV-19/USA/NY-CDC-LC0647246/2022	EPI_ISL_13149375
LC0647243	hCoV-19/USA/FL-CDC-LC0647243/2022	EPI_ISL_13149373
LC0646927	hCoV-19/USA/NY-CDC-LC0646927/2022	EPI_ISL_13149372
LC0647248	hCoV-19/USA/NY-CDC-LC0647248/2022	EPI_ISL_13149371
LC0647250	hCoV-19/USA/NC-CDC-LC0647250/2022	EPI_ISL_13149370
LC0647252	hCoV-19/USA/NY-CDC-LC0647252/2022	EPI_ISL_13149369
LC0647253	hCoV-19/USA/NC-CDC-LC0647253/2022	EPI_ISL_13149368
LC0647256	hCoV-19/USA/CA-CDC-LC0647256/2022	EPI_ISL_13149367
LC0646946	hCoV-19/USA/NY-CDC-LC0646946/2022	EPI_ISL_13149366
LC0647050	hCoV-19/USA/MD-CDC-LC0647050/2022	EPI_ISL_13149365
LC0647053	hCoV-19/USA/MD-CDC-LC0647053/2022	EPI_ISL_13149364
LC0647150	hCoV-19/USA/MD-CDC-LC0647150/2022	EPI_ISL_13149363
LC0647149	hCoV-19/USA/MD-CDC-LC0647149/2022	EPI_ISL_13149362
LC0647144	hCoV-19/USA/MD-CDC-LC0647144/2022	EPI_ISL_13149361
LC0647137	hCoV-19/USA/MD-CDC-LC0647137/2022	EPI_ISL_13149360
LC0647054	hCoV-19/USA/MD-CDC-LC0647054/2022	EPI_ISL_13149359
LC0646905	hCoV-19/USA/MD-CDC-LC0646905/2022	EPI_ISL_13149358
LC0646629	hCoV-19/USA/MD-CDC-LC0646629/2022	EPI_ISL_13149357
LC0646725	hCoV-19/USA/NJ-CDC-LC0646725/2022	EPI_ISL_13149356
LC0646548	hCoV-19/USA/NC-CDC-LC0646548/2022	EPI_ISL_13149355
LC0647051	hCoV-19/USA/NC-CDC-LC0647051/2022	EPI_ISL_13149354
LC0646550	hCoV-19/USA/NC-CDC-LC0646550/2022	EPI_ISL_13149353
LC0646526	hCoV-19/USA/VA-CDC-LC0646526/2022	EPI_ISL_13149352
LC0646507	hCoV-19/USA/NC-CDC-LC0646507/2022	EPI_ISL_13149350
LC0647031	hCoV-19/USA/GA-CDC-LC0647031/2022	EPI_ISL_13149349
LC0646691	hCoV-19/USA/CT-CDC-LC0646691/2022	EPI_ISL_13149348
LC0377568	hCoV-19/USA/OR-CDC-LC0377568/2021	EPI_ISL_6790858
LC0646706	hCoV-19/USA/CT-CDC-LC0646706/2022	EPI_ISL_13149347
LC0646694	hCoV-19/USA/NJ-CDC-LC0646694/2022	EPI_ISL_13149346
LC0646765	hCoV-19/USA/NJ-CDC-LC0646765/2022	EPI_ISL_13149344
LC0646759	hCoV-19/USA/CT-CDC-LC0646759/2022	EPI_ISL_13149343
LC0646687	hCoV-19/USA/NJ-CDC-LC0646687/2022	EPI_ISL_13149342
LC0646721	hCoV-19/USA/PA-CDC-LC0646721/2022	EPI_ISL_13149328
LC0376180	hCoV-19/USA/NM-CDC-LC0376180/2021	EPI_ISL_6792015
LC0025868	hCoV-19/USA/OH-CDC-LC0025868/2021	EPI_ISL_1339068
LC0646689	hCoV-19/USA/NJ-CDC-LC0646689/2022	EPI_ISL_13149251
LC0646717	hCoV-19/USA/NJ-CDC-LC0646717/2022	EPI_ISL_13149249
LC0646774	hCoV-19/USA/NY-CDC-LC0646774/2022	EPI_ISL_13149248
LC0338643	hCoV-19/USA/NC-CDC-LC0338643/2021	EPI_ISL_5873679
LC0646720	hCoV-19/USA/NJ-CDC-LC0646720/2022	EPI_ISL_13149247
LC0646722	hCoV-19/USA/NJ-CDC-LC0646722/2022	EPI_ISL_13149246
LC0346869	hCoV-19/USA/AR-CDC-LC0346869/2021	EPI_ISL_6088825
LC0646961	hCoV-19/USA/NJ-CDC-LC0646961/2022	EPI_ISL_13149245
LC0646731	hCoV-19/USA/NY-CDC-LC0646731/2022	EPI_ISL_13149244
LC0646959	hCoV-19/USA/NY-CDC-LC0646959/2022	EPI_ISL_13149243
LC0646728	hCoV-19/USA/NY-CDC-LC0646728/2022	EPI_ISL_13149242
LC0646960	hCoV-19/USA/NY-CDC-LC0646960/2022	EPI_ISL_13149241
LC0646740	hCoV-19/USA/NY-CDC-LC0646740/2022	EPI_ISL_13149239
LC0646751	hCoV-19/USA/NY-CDC-LC0646751/2022	EPI_ISL_13149238
LC0646878	hCoV-19/USA/VA-CDC-LC0646878/2022	EPI_ISL_13149237
LC0647064	hCoV-19/USA/MD-CDC-LC0647064/2022	EPI_ISL_13149236
LC0646739	hCoV-19/USA/NJ-CDC-LC0646739/2022	EPI_ISL_13149235
LC0646523	hCoV-19/USA/VA-CDC-LC0646523/2022	EPI_ISL_13149234
LC0646699	hCoV-19/USA/CT-CDC-LC0646699/2022	EPI_ISL_13149233
LC0646695	hCoV-19/USA/NJ-CDC-LC0646695/2022	EPI_ISL_13149232
LC0646688	hCoV-19/USA/NY-CDC-LC0646688/2022	EPI_ISL_13149231
LC0646718	hCoV-19/USA/NJ-CDC-LC0646718/2022	EPI_ISL_13149230
LC0647039	hCoV-19/USA/NC-CDC-LC0647039/2022	EPI_ISL_13149229
LC0646707	hCoV-19/USA/DE-CDC-LC0646707/2022	EPI_ISL_13149228
LC0646684	hCoV-19/USA/MD-CDC-LC0646684/2022	EPI_ISL_13149227
LC0646948	hCoV-19/USA/DE-CDC-LC0646948/2022	EPI_ISL_13149226
LC0646598	hCoV-19/USA/VA-CDC-LC0646598/2022	EPI_ISL_13149223
LC0646602	hCoV-19/USA/VA-CDC-LC0646602/2022	EPI_ISL_13149222
LC0646599	hCoV-19/USA/VA-CDC-LC0646599/2022	EPI_ISL_13149220
LC0646617	hCoV-19/USA/VA-CDC-LC0646617/2022	EPI_ISL_13149219
LC0646603	hCoV-19/USA/VA-CDC-LC0646603/2022	EPI_ISL_13149218
LC0646644	hCoV-19/USA/VA-CDC-LC0646644/2022	EPI_ISL_13149216
LC0646906	hCoV-19/USA/MD-CDC-LC0646906/2022	EPI_ISL_13149214
LC0646594	hCoV-19/USA/MD-CDC-LC0646594/2022	EPI_ISL_13149213
LC0647138	hCoV-19/USA/MD-CDC-LC0647138/2022	EPI_ISL_13149212
LC0646773	hCoV-19/USA/NJ-CDC-LC0646773/2022	EPI_ISL_13149210
LC0646962	hCoV-19/USA/NJ-CDC-LC0646962/2022	EPI_ISL_13149209
LC0646723	hCoV-19/USA/NJ-CDC-LC0646723/2022	EPI_ISL_13149208
LC0646966	hCoV-19/USA/NJ-CDC-LC0646966/2022	EPI_ISL_13149207
LC0646716	hCoV-19/USA/NJ-CDC-LC0646716/2022	EPI_ISL_13149206
LC0646715	hCoV-19/USA/NJ-CDC-LC0646715/2022	EPI_ISL_13149204
LC0646963	hCoV-19/USA/NJ-CDC-LC0646963/2022	EPI_ISL_13149205
LC0647019	hCoV-19/USA/VA-CDC-LC0647019/2022	EPI_ISL_13149203
LC0646524	hCoV-19/USA/NC-CDC-LC0646524/2022	EPI_ISL_13149202
LC0647023	hCoV-19/USA/VA-CDC-LC0647023/2022	EPI_ISL_13149201
LC0646697	hCoV-19/USA/NJ-CDC-LC0646697/2022	EPI_ISL_13149200
LC0646967	hCoV-19/USA/PA-CDC-LC0646967/2022	EPI_ISL_13149199
LC0646736	hCoV-19/USA/NJ-CDC-LC0646736/2022	EPI_ISL_13149198
LC0646703	hCoV-19/USA/PA-CDC-LC0646703/2022	EPI_ISL_13149195
LC0646949	hCoV-19/USA/PA-CDC-LC0646949/2022	EPI_ISL_13149194
LC0646756	hCoV-19/USA/PA-CDC-LC0646756/2022	EPI_ISL_13149193
LC0646504	hCoV-19/USA/NC-CDC-LC0646504/2022	EPI_ISL_13149191
LC0646506	hCoV-19/USA/NC-CDC-LC0646506/2022	EPI_ISL_13149192
LC0646514	hCoV-19/USA/NC-CDC-LC0646514/2022	EPI_ISL_13149190
LC0646614	hCoV-19/USA/DC-CDC-LC0646614/2022	EPI_ISL_13149189
LC0646521	hCoV-19/USA/DC-CDC-LC0646521/2022	EPI_ISL_13149187
LC0647046	hCoV-19/USA/DC-CDC-LC0647046/2022	EPI_ISL_13149188
LC0647062	hCoV-19/USA/DC-CDC-LC0647062/2022	EPI_ISL_13149186
LC0646902	hCoV-19/USA/MD-CDC-LC0646902/2022	EPI_ISL_13149185
LC0646610	hCoV-19/USA/VA-CDC-LC0646610/2022	EPI_ISL_13149184
LC0646607	hCoV-19/USA/VA-CDC-LC0646607/2022	EPI_ISL_13149183
LC0647045	hCoV-19/USA/DC-CDC-LC0647045/2022	EPI_ISL_13149182
LC0646903	hCoV-19/USA/MD-CDC-LC0646903/2022	EPI_ISL_13149181
LC0647056	hCoV-19/USA/VA-CDC-LC0647056/2022	EPI_ISL_13149180
LC0646605	hCoV-19/USA/DC-CDC-LC0646605/2022	EPI_ISL_13149179
LC0646647	hCoV-19/USA/DC-CDC-LC0646647/2022	EPI_ISL_13149178
LC0646611	hCoV-19/USA/VA-CDC-LC0646611/2022	EPI_ISL_13149177
LC0646879	hCoV-19/USA/DC-CDC-LC0646879/2022	EPI_ISL_13149176
LC0646525	hCoV-19/USA/DC-CDC-LC0646525/2022	EPI_ISL_13149175
LC0647029	hCoV-19/USA/MD-CDC-LC0647029/2022	EPI_ISL_13149174
LC0647025	hCoV-19/USA/MD-CDC-LC0647025/2022	EPI_ISL_13149173
LC0647030	hCoV-19/USA/MD-CDC-LC0647030/2022	EPI_ISL_13149172
LC0647034	hCoV-19/USA/VA-CDC-LC0647034/2022	EPI_ISL_13149171
LC0647063	hCoV-19/USA/VA-CDC-LC0647063/2022	EPI_ISL_13149170
LC0647061	hCoV-19/USA/DC-CDC-LC0647061/2022	EPI_ISL_13149169
LC0646618	hCoV-19/USA/VA-CDC-LC0646618/2022	EPI_ISL_13149168
LC0646625	hCoV-19/USA/MD-CDC-LC0646625/2022	EPI_ISL_13149167
LC0647027	hCoV-19/USA/MD-CDC-LC0647027/2022	EPI_ISL_13149166
LC0647011	hCoV-19/USA/MD-CDC-LC0647011/2022	EPI_ISL_13149165
LC0646880	hCoV-19/USA/DC-CDC-LC0646880/2022	EPI_ISL_13149164
LC0646693	hCoV-19/USA/NY-CDC-LC0646693/2022	EPI_ISL_13149163
LC0646690	hCoV-19/USA/NJ-CDC-LC0646690/2022	EPI_ISL_13149162
LC0647024	hCoV-19/USA/NC-CDC-LC0647024/2022	EPI_ISL_13149161
LC0646895	hCoV-19/USA/NC-CDC-LC0646895/2022	EPI_ISL_13149160
LC0646510	hCoV-19/USA/NC-CDC-LC0646510/2022	EPI_ISL_13149159
LC0646512	hCoV-19/USA/NC-CDC-LC0646512/2022	EPI_ISL_13149158
LC0646501	hCoV-19/USA/NC-CDC-LC0646501/2022	EPI_ISL_13149157
LC0646513	hCoV-19/USA/NC-CDC-LC0646513/2022	EPI_ISL_13149156
LC0647140	hCoV-19/USA/SC-CDC-LC0647140/2022	EPI_ISL_13149155
LC0647148	hCoV-19/USA/SC-CDC-LC0647148/2022	EPI_ISL_13149154
LC0647141	hCoV-19/USA/SC-CDC-LC0647141/2022	EPI_ISL_13149153
LC0647136	hCoV-19/USA/SC-CDC-LC0647136/2022	EPI_ISL_13149152
LC0646709	hCoV-19/USA/NJ-CDC-LC0646709/2022	EPI_ISL_13149151
LC0646515	hCoV-19/USA/NC-CDC-LC0646515/2022	EPI_ISL_13149150
LC0646509	hCoV-19/USA/SC-CDC-LC0646509/2022	EPI_ISL_13149149
LC0646624	hCoV-19/USA/NC-CDC-LC0646624/2022	EPI_ISL_13149148
LC0647032	hCoV-19/USA/NC-CDC-LC0647032/2022	EPI_ISL_13149147
LC0647065	hCoV-19/USA/NC-CDC-LC0647065/2022	EPI_ISL_13149146
LC0646546	hCoV-19/USA/NC-CDC-LC0646546/2022	EPI_ISL_13149145
LC0647033	hCoV-19/USA/NC-CDC-LC0647033/2022	EPI_ISL_13149144
LC0646698	hCoV-19/USA/NY-CDC-LC0646698/2022	EPI_ISL_13149143
LC0646886	hCoV-19/USA/NC-CDC-LC0646886/2022	EPI_ISL_13149142
LC0646535	hCoV-19/USA/VA-CDC-LC0646535/2022	EPI_ISL_13149141
LC0646538	hCoV-19/USA/VA-CDC-LC0646538/2022	EPI_ISL_13149140
LC0646977	hCoV-19/USA/VA-CDC-LC0646977/2022	EPI_ISL_13149139
LC0646576	hCoV-19/USA/VA-CDC-LC0646576/2022	EPI_ISL_13149138
LC0647163	hCoV-19/USA/VA-CDC-LC0647163/2022	EPI_ISL_13149137
LC0646979	hCoV-19/USA/VA-CDC-LC0646979/2022	EPI_ISL_13149136
LC0646565	hCoV-19/USA/VA-CDC-LC0646565/2022	EPI_ISL_13149135
LC0647174	hCoV-19/USA/VA-CDC-LC0647174/2022	EPI_ISL_13149133
LC0646564	hCoV-19/USA/VA-CDC-LC0646564/2022	EPI_ISL_13149134
LC0646570	hCoV-19/USA/VA-CDC-LC0646570/2022	EPI_ISL_13149132
LC0646568	hCoV-19/USA/VA-CDC-LC0646568/2022	EPI_ISL_13149131
LC0646571	hCoV-19/USA/VA-CDC-LC0646571/2022	EPI_ISL_13149130
LC0647133	hCoV-19/USA/NC-CDC-LC0647133/2022	EPI_ISL_13149129
LC0647132	hCoV-19/USA/NC-CDC-LC0647132/2022	EPI_ISL_13149127
LC0646582	hCoV-19/USA/NC-CDC-LC0646582/2022	EPI_ISL_13149126
LC0646536	hCoV-19/USA/NC-CDC-LC0646536/2022	EPI_ISL_13149124
LC0646532	hCoV-19/USA/NC-CDC-LC0646532/2022	EPI_ISL_13149122
LC0646533	hCoV-19/USA/NC-CDC-LC0646533/2022	EPI_ISL_13149123
LC0646975	hCoV-19/USA/NC-CDC-LC0646975/2022	EPI_ISL_13149120
LC0646978	hCoV-19/USA/NC-CDC-LC0646978/2022	EPI_ISL_13149121
LC0647165	hCoV-19/USA/NC-CDC-LC0647165/2022	EPI_ISL_13149119
LC0647164	hCoV-19/USA/NC-CDC-LC0647164/2022	EPI_ISL_13149118
LC0646581	hCoV-19/USA/NC-CDC-LC0646581/2022	EPI_ISL_13149117
LC0646531	hCoV-19/USA/NC-CDC-LC0646531/2022	EPI_ISL_13149116
LC0647124	hCoV-19/USA/NC-CDC-LC0647124/2022	EPI_ISL_13149115
LC0647179	hCoV-19/USA/NC-CDC-LC0647179/2022	EPI_ISL_13149114
LC0647176	hCoV-19/USA/NC-CDC-LC0647176/2022	EPI_ISL_13149113
LC0647188	hCoV-19/USA/NC-CDC-LC0647188/2022	EPI_ISL_13149112
LC0647199	hCoV-19/USA/NC-CDC-LC0647199/2022	EPI_ISL_13149111
LC0647194	hCoV-19/USA/NC-CDC-LC0647194/2022	EPI_ISL_13149110
LC0647178	hCoV-19/USA/FL-CDC-LC0647178/2022	EPI_ISL_13149109
LC0647201	hCoV-19/USA/NC-CDC-LC0647201/2022	EPI_ISL_13149108
LC0647171	hCoV-19/USA/NC-CDC-LC0647171/2022	EPI_ISL_13149107
LC0647182	hCoV-19/USA/NC-CDC-LC0647182/2022	EPI_ISL_13149106
LC0647183	hCoV-19/USA/NC-CDC-LC0647183/2022	EPI_ISL_13149105
LC0646575	hCoV-19/USA/NC-CDC-LC0646575/2022	EPI_ISL_13149104
LC0647166	hCoV-19/USA/NC-CDC-LC0647166/2022	EPI_ISL_13149103
LC0646572	hCoV-19/USA/NC-CDC-LC0646572/2022	EPI_ISL_13149102
LC0646566	hCoV-19/USA/NC-CDC-LC0646566/2022	EPI_ISL_13149101
LC0647168	hCoV-19/USA/NC-CDC-LC0647168/2022	EPI_ISL_13149100
LC0646579	hCoV-19/USA/NC-CDC-LC0646579/2022	EPI_ISL_13149099
LC0647172	hCoV-19/USA/NC-CDC-LC0647172/2022	EPI_ISL_13149098
LC0647187	hCoV-19/USA/NC-CDC-LC0647187/2022	EPI_ISL_13149097
LC0647125	hCoV-19/USA/FL-CDC-LC0647125/2022	EPI_ISL_13149095
LC0647196	hCoV-19/USA/NC-CDC-LC0647196/2022	EPI_ISL_13149096
LC0647135	hCoV-19/USA/NC-CDC-LC0647135/2022	EPI_ISL_13149094
LC0647193	hCoV-19/USA/VA-CDC-LC0647193/2022	EPI_ISL_13149093
LC0646678	hCoV-19/USA/VA-CDC-LC0646678/2022	EPI_ISL_13149092
LC0646675	hCoV-19/USA/VA-CDC-LC0646675/2022	EPI_ISL_13149091
LC0478037	hCoV-19/USA/NH-CDC-LC0478037/2022	EPI_ISL_9182159
LC0647200	hCoV-19/USA/NC-CDC-LC0647200/2022	EPI_ISL_13149090
LC0646493	hCoV-19/USA/VA-CDC-LC0646493/2022	EPI_ISL_13149089
LC0646659	hCoV-19/USA/VA-CDC-LC0646659/2022	EPI_ISL_13149088
LC0646496	hCoV-19/USA/VA-CDC-LC0646496/2022	EPI_ISL_13149087
LC0646492	hCoV-19/USA/VA-CDC-LC0646492/2022	EPI_ISL_13149086
LC0646651	hCoV-19/USA/VA-CDC-LC0646651/2022	EPI_ISL_13149085
LC0646980	hCoV-19/USA/MD-CDC-LC0646980/2022	EPI_ISL_13149083
LC0646973	hCoV-19/USA/MD-CDC-LC0646973/2022	EPI_ISL_13149084
LC0646838	hCoV-19/USA/MD-CDC-LC0646838/2022	EPI_ISL_13149081
LC0646820	hCoV-19/USA/MD-CDC-LC0646820/2022	EPI_ISL_13149082
LC0647091	hCoV-19/USA/MD-CDC-LC0647091/2022	EPI_ISL_13149079
LC0646841	hCoV-19/USA/MD-CDC-LC0646841/2022	EPI_ISL_13149080
LC0646850	hCoV-19/USA/MD-CDC-LC0646850/2022	EPI_ISL_13149078
LC0646587	hCoV-19/USA/MD-CDC-LC0646587/2022	EPI_ISL_13149077
LC0646890	hCoV-19/USA/DC-CDC-LC0646890/2022	EPI_ISL_13149075
LC0646889	hCoV-19/USA/DC-CDC-LC0646889/2022	EPI_ISL_13149076
LC0646798	hCoV-19/USA/DC-CDC-LC0646798/2022	EPI_ISL_13149074
LC0647126	hCoV-19/USA/DC-CDC-LC0647126/2022	EPI_ISL_13149072
LC0646541	hCoV-19/USA/DC-CDC-LC0646541/2022	EPI_ISL_13149071
LC0646542	hCoV-19/USA/DC-CDC-LC0646542/2022	EPI_ISL_13149070
LC0647130	hCoV-19/USA/DC-CDC-LC0647130/2022	EPI_ISL_13149069
LC0646883	hCoV-19/USA/DC-CDC-LC0646883/2022	EPI_ISL_13149068
LC0646974	hCoV-19/USA/DC-CDC-LC0646974/2022	EPI_ISL_13149067
LC0647127	hCoV-19/USA/MD-CDC-LC0647127/2022	EPI_ISL_13149066
LC0646543	hCoV-19/USA/DC-CDC-LC0646543/2022	EPI_ISL_13149065
LC0646799	hCoV-19/USA/DC-CDC-LC0646799/2022	EPI_ISL_13149064
LC0647097	hCoV-19/USA/DC-CDC-LC0647097/2022	EPI_ISL_13149063
LC0647158	hCoV-19/USA/VA-CDC-LC0647158/2022	EPI_ISL_13149062
LC0646882	hCoV-19/USA/VA-CDC-LC0646882/2022	EPI_ISL_13149061
LC0646982	hCoV-19/USA/DC-CDC-LC0646982/2022	EPI_ISL_13149060
LC0646574	hCoV-19/USA/DC-CDC-LC0646574/2022	EPI_ISL_13149059
LC0336218	hCoV-19/USA/IL-CDC-LC0336218/2021	EPI_ISL_5873686
LC0646972	hCoV-19/USA/DC-CDC-LC0646972/2022	EPI_ISL_13149058
LC0346226	hCoV-19/USA/WA-CDC-LC0346226/2021	EPI_ISL_6088826
LC0646556	hCoV-19/USA/MD-CDC-LC0646556/2022	EPI_ISL_13149057
LC0647096	hCoV-19/USA/MD-CDC-LC0647096/2022	EPI_ISL_13149056
LC0647131	hCoV-19/USA/DC-CDC-LC0647131/2022	EPI_ISL_13149055
LC0647189	hCoV-19/USA/MO-CDC-LC0647189/2022	EPI_ISL_13149054
LC0646801	hCoV-19/USA/VA-CDC-LC0646801/2022	EPI_ISL_13149053
LC0349034	hCoV-19/USA/NV-CDC-LC0349034/2021	EPI_ISL_6088832
LC0646881	hCoV-19/USA/DC-CDC-LC0646881/2022	EPI_ISL_13149052
LC0646803	hCoV-19/USA/DC-CDC-LC0646803/2022	EPI_ISL_13149050
LC0647122	hCoV-19/USA/DC-CDC-LC0647122/2022	EPI_ISL_13149051
LC0514900	hCoV-19/USA/IL-CDC-LC0514900/2022	EPI_ISL_9912494
LC0646540	hCoV-19/USA/DC-CDC-LC0646540/2022	EPI_ISL_13149049
LC0646796	hCoV-19/USA/DC-CDC-LC0646796/2022	EPI_ISL_13149048
LC0646819	hCoV-19/USA/DC-CDC-LC0646819/2022	EPI_ISL_13149047
LC0647153	hCoV-19/USA/MD-CDC-LC0647153/2022	EPI_ISL_13149046
LC0646821	hCoV-19/USA/VA-CDC-LC0646821/2022	EPI_ISL_13149044
LC0646539	hCoV-19/USA/DC-CDC-LC0646539/2022	EPI_ISL_13149043
LC0646834	hCoV-19/USA/MD-CDC-LC0646834/2022	EPI_ISL_13149042
LC0646835	hCoV-19/USA/MD-CDC-LC0646835/2022	EPI_ISL_13149041
LC0646828	hCoV-19/USA/MD-CDC-LC0646828/2022	EPI_ISL_13149040
LC0646860	hCoV-19/USA/MD-CDC-LC0646860/2022	EPI_ISL_13149039
LC0646859	hCoV-19/USA/MD-CDC-LC0646859/2022	EPI_ISL_13149038
LC0373111	hCoV-19/USA/DE-CDC-LC0373111/2021	EPI_ISL_6791048
LC0335429	hCoV-19/USA/WV-CDC-LC0335429/2021	EPI_ISL_5873693
LC0647001	hCoV-19/USA/NC-CDC-LC0647001/2022	EPI_ISL_13149037
LC0647087	hCoV-19/USA/NC-CDC-LC0647087/2022	EPI_ISL_13149036
LC0646991	hCoV-19/USA/NC-CDC-LC0646991/2022	EPI_ISL_13149035
LC0646984	hCoV-19/USA/NC-CDC-LC0646984/2022	EPI_ISL_13149034
LC0646830	hCoV-19/USA/VA-CDC-LC0646830/2022	EPI_ISL_13149033
LC0646786	hCoV-19/USA/DC-CDC-LC0646786/2022	EPI_ISL_13149032
LC0647220	hCoV-19/USA/GA-CDC-LC0647220/2022	EPI_ISL_13149031
LC0646817	hCoV-19/USA/VA-CDC-LC0646817/2022	EPI_ISL_13149030
LC0646814	hCoV-19/USA/VA-CDC-LC0646814/2022	EPI_ISL_13149029
LC0647115	hCoV-19/USA/NC-CDC-LC0647115/2022	EPI_ISL_13149027
LC0647111	hCoV-19/USA/NC-CDC-LC0647111/2022	EPI_ISL_13149028
LC0647120	hCoV-19/USA/NC-CDC-LC0647120/2022	EPI_ISL_13149026
LC0647117	hCoV-19/USA/NC-CDC-LC0647117/2022	EPI_ISL_13149025
LC0647119	hCoV-19/USA/NC-CDC-LC0647119/2022	EPI_ISL_13149024
LC0647105	hCoV-19/USA/NC-CDC-LC0647105/2022	EPI_ISL_13149023
LC0647108	hCoV-19/USA/VA-CDC-LC0647108/2022	EPI_ISL_13149022
LC0647110	hCoV-19/USA/NC-CDC-LC0647110/2022	EPI_ISL_13149021
LC0646932	hCoV-19/USA/VA-CDC-LC0646932/2022	EPI_ISL_13149020
LC0646933	hCoV-19/USA/VA-CDC-LC0646933/2022	EPI_ISL_13149019
LC0646826	hCoV-19/USA/VA-CDC-LC0646826/2022	EPI_ISL_13149018
LC0646783	hCoV-19/USA/MD-CDC-LC0646783/2022	EPI_ISL_13149016
LC0646837	hCoV-19/USA/VA-CDC-LC0646837/2022	EPI_ISL_13149017
LC0646785	hCoV-19/USA/MD-CDC-LC0646785/2022	EPI_ISL_13149015
LC0646787	hCoV-19/USA/MD-CDC-LC0646787/2022	EPI_ISL_13149014
LC0646805	hCoV-19/USA/NC-CDC-LC0646805/2022	EPI_ISL_13149013
LC0646992	hCoV-19/USA/NC-CDC-LC0646992/2022	EPI_ISL_13149012
LC0646812	hCoV-19/USA/NC-CDC-LC0646812/2022	EPI_ISL_13149011
LC0646870	hCoV-19/USA/NC-CDC-LC0646870/2022	EPI_ISL_13149010
LC0646989	hCoV-19/USA/SC-CDC-LC0646989/2022	EPI_ISL_13149009
LC0647080	hCoV-19/USA/NC-CDC-LC0647080/2022	EPI_ISL_13149008
LC0647089	hCoV-19/USA/NC-CDC-LC0647089/2022	EPI_ISL_13149007
LC0647226	hCoV-19/USA/SC-CDC-LC0647226/2022	EPI_ISL_13149006
LC0646909	hCoV-19/USA/NC-CDC-LC0646909/2022	EPI_ISL_13149005
LC0646919	hCoV-19/USA/NC-CDC-LC0646919/2022	EPI_ISL_13149004
LC0646922	hCoV-19/USA/NC-CDC-LC0646922/2022	EPI_ISL_13149003
LC0646923	hCoV-19/USA/NC-CDC-LC0646923/2022	EPI_ISL_13149002
LC0646914	hCoV-19/USA/NC-CDC-LC0646914/2022	EPI_ISL_13149001
LC0646920	hCoV-19/USA/NC-CDC-LC0646920/2022	EPI_ISL_13149000
LC0646918	hCoV-19/USA/NC-CDC-LC0646918/2022	EPI_ISL_13148999
LC0647208	hCoV-19/USA/NC-CDC-LC0647208/2022	EPI_ISL_13148998
LC0647225	hCoV-19/USA/NC-CDC-LC0647225/2022	EPI_ISL_13148997
LC0647218	hCoV-19/USA/NC-CDC-LC0647218/2022	EPI_ISL_13148996
LC0647207	hCoV-19/USA/NC-CDC-LC0647207/2022	EPI_ISL_13148994
LC0647216	hCoV-19/USA/NC-CDC-LC0647216/2022	EPI_ISL_13148995
LC0646917	hCoV-19/USA/NC-CDC-LC0646917/2022	EPI_ISL_13148993
LC0647067	hCoV-19/USA/NC-CDC-LC0647067/2022	EPI_ISL_13148992
LC0647082	hCoV-19/USA/NC-CDC-LC0647082/2022	EPI_ISL_13148991
LC0647079	hCoV-19/USA/NC-CDC-LC0647079/2022	EPI_ISL_13148990
LC0647237	hCoV-19/USA/NC-CDC-LC0647237/2022	EPI_ISL_13148988
LC0647075	hCoV-19/USA/NC-CDC-LC0647075/2022	EPI_ISL_13148989
LC0647238	hCoV-19/USA/NC-CDC-LC0647238/2022	EPI_ISL_13148987
LC0647007	hCoV-19/USA/NC-CDC-LC0647007/2022	EPI_ISL_13148986
LC0647230	hCoV-19/USA/NC-CDC-LC0647230/2022	EPI_ISL_13148985
LC0646990	hCoV-19/USA/NC-CDC-LC0646990/2022	EPI_ISL_13148982
LC0647000	hCoV-19/USA/NC-CDC-LC0647000/2022	EPI_ISL_13148981
LC0646993	hCoV-19/USA/NC-CDC-LC0646993/2022	EPI_ISL_13148980
LC0647234	hCoV-19/USA/NC-CDC-LC0647234/2022	EPI_ISL_13148979
LC0647235	hCoV-19/USA/NC-CDC-LC0647235/2022	EPI_ISL_13148976
LC0646997	hCoV-19/USA/NC-CDC-LC0646997/2022	EPI_ISL_13148975
LC0646986	hCoV-19/USA/NC-CDC-LC0646986/2022	EPI_ISL_13148974
LC0646804	hCoV-19/USA/NC-CDC-LC0646804/2022	EPI_ISL_13148973
LC0647085	hCoV-19/USA/NC-CDC-LC0647085/2022	EPI_ISL_13148971
LC0647232	hCoV-19/USA/NC-CDC-LC0647232/2022	EPI_ISL_13148970
LC0647078	hCoV-19/USA/NC-CDC-LC0647078/2022	EPI_ISL_13148969
LC0647074	hCoV-19/USA/NC-CDC-LC0647074/2022	EPI_ISL_13148968
LC0646998	hCoV-19/USA/NC-CDC-LC0646998/2022	EPI_ISL_13148967
LC0647227	hCoV-19/USA/NC-CDC-LC0647227/2022	EPI_ISL_13148966
LC0646864	hCoV-19/USA/NC-CDC-LC0646864/2022	EPI_ISL_13148965
LC0646987	hCoV-19/USA/NC-CDC-LC0646987/2022	EPI_ISL_13148964
LC0647002	hCoV-19/USA/NC-CDC-LC0647002/2022	EPI_ISL_13148963
LC0646911	hCoV-19/USA/VA-CDC-LC0646911/2022	EPI_ISL_13148962
LC0647206	hCoV-19/USA/VA-CDC-LC0647206/2022	EPI_ISL_13148961
LC0646748	hCoV-19/USA/NJ-CDC-LC0646748/2022	EPI_ISL_13148960
LC0503961	hCoV-19/USA/OK-CDC-LC0503961/2022	EPI_ISL_9517683
LC0647219	hCoV-19/USA/DC-CDC-LC0647219/2022	EPI_ISL_13148959
LC0336456	hCoV-19/USA/CO-CDC-LC0336456/2021	EPI_ISL_5873701
LC0335402	hCoV-19/USA/WV-CDC-LC0335402/2021	EPI_ISL_5873504
LC0335171	hCoV-19/USA/WV-CDC-LC0335171/2021	EPI_ISL_5873531
LC0380140	hCoV-19/USA/NY-CDC-LC0380140/2021	EPI_ISL_6792490
LC0505040	hCoV-19/USA/CO-CDC-LC0505040/2022	EPI_ISL_9520781
LC0502945	hCoV-19/USA/AZ-CDC-LC0502945/2022	EPI_ISL_9520705
LC0479541	hCoV-19/USA/NJ-CDC-LC0479541/2022	EPI_ISL_9192194
LC0335614	hCoV-19/USA/WV-CDC-LC0335614/2021	EPI_ISL_5873720
LC0333284	hCoV-19/USA/KS-CDC-LC0333284/2021	EPI_ISL_5873722
LC0348110	hCoV-19/USA/WI-CDC-LC0348110/2021	EPI_ISL_6088910
LC0335332	hCoV-19/USA/WV-CDC-LC0335332/2021	EPI_ISL_5873737
LC0348107	hCoV-19/USA/IL-CDC-LC0348107/2021	EPI_ISL_6088914
LC0348266	hCoV-19/USA/ID-CDC-LC0348266/2021	EPI_ISL_6088920
LC0379079	hCoV-19/USA/MD-CDC-LC0379079/2021	EPI_ISL_6791532
LC0378453	hCoV-19/USA/OH-CDC-LC0378453/2021	EPI_ISL_6791162
LC0339563	hCoV-19/USA/KS-CDC-LC0339563/2021	EPI_ISL_5873748
LC0335637	hCoV-19/USA/OH-CDC-LC0335637/2021	EPI_ISL_5873799
LC0372631	hCoV-19/USA/DE-CDC-LC0372631/2021	EPI_ISL_6791284
LC0379429	hCoV-19/USA/CT-CDC-LC0379429/2021	EPI_ISL_6792372
LC0465781	hCoV-19/USA/FL-CDC-LC0465781/2022	EPI_ISL_9041269
LC0335709	hCoV-19/USA/PA-CDC-LC0335709/2021	EPI_ISL_5873806
LC0335670	hCoV-19/USA/WV-CDC-LC0335670/2021	EPI_ISL_5873819
LC0376304	hCoV-19/USA/MN-CDC-LC0376304/2021	EPI_ISL_6790906
LC0378160	hCoV-19/USA/OR-CDC-LC0378160/2021	EPI_ISL_6790298
LC0380790	hCoV-19/USA/KS-CDC-LC0380790/2021	EPI_ISL_6790907
LC0343281	hCoV-19/USA/VA-CDC-LC0343281/2021	EPI_ISL_6088863
LC0377932	hCoV-19/USA/IL-CDC-LC0377932/2021	EPI_ISL_6792252
LC0336061	hCoV-19/USA/AZ-CDC-LC0336061/2021	EPI_ISL_5873830
LC0335333	hCoV-19/USA/WV-CDC-LC0335333/2021	EPI_ISL_5873831
LC0380979	hCoV-19/USA/WI-CDC-LC0380979/2021	EPI_ISL_6790901
LC0348398	hCoV-19/USA/IL-CDC-LC0348398/2021	EPI_ISL_6088870
LC0330428	hCoV-19/USA/RI-CDC-LC0330428/2021	EPI_ISL_5873858
LC0501867	hCoV-19/USA/WI-CDC-LC0501867/2022	EPI_ISL_9520378
LC0040314	hCoV-19/USA/GA-CDC-LC0040314/2021	EPI_ISL_1681083
LC0373211	hCoV-19/USA/KY-CDC-LC0373211/2021	EPI_ISL_6791299
LC0339807	hCoV-19/USA/MI-CDC-LC0339807/2021	EPI_ISL_5873878
LC0380519	hCoV-19/USA/CO-CDC-LC0380519/2021	EPI_ISL_6790917
LC0349007	hCoV-19/USA/NV-CDC-LC0349007/2021	EPI_ISL_6088837
LC0373351	hCoV-19/USA/NJ-CDC-LC0373351/2021	EPI_ISL_6790184
LC0333995	hCoV-19/USA/IL-CDC-LC0333995/2021	EPI_ISL_5873894
LC0503195	hCoV-19/USA/TX-CDC-LC0503195/2022	EPI_ISL_9516069
LC0506648	hCoV-19/USA/AZ-CDC-LC0506648/2022	EPI_ISL_9526653
LC0334004	hCoV-19/USA/AZ-CDC-LC0334004/2021	EPI_ISL_5873912
LC0381261	hCoV-19/USA/TX-CDC-LC0381261/2021	EPI_ISL_6791856
LC0465515	hCoV-19/USA/TX-CDC-LC0465515/2022	EPI_ISL_9041286
LC0339721	hCoV-19/USA/MI-CDC-LC0339721/2021	EPI_ISL_5873756
LC0480537	hCoV-19/USA/GA-CDC-LC0480537/2022	EPI_ISL_9186194
LC0180854	hCoV-19/USA/NV-CDC-LC0180854/2021	EPI_ISL_3749656
LC0466051	hCoV-19/USA/DE-CDC-LC0466051/2022	EPI_ISL_9041292
LC0347889	hCoV-19/USA/KY-CDC-LC0347889/2021	EPI_ISL_6088845
LC0348300	hCoV-19/USA/OR-CDC-LC0348300/2021	EPI_ISL_6088603
LC0348100	hCoV-19/USA/NM-CDC-LC0348100/2021	EPI_ISL_6088965
LC0373975	hCoV-19/USA/NC-CDC-LC0373975/2021	EPI_ISL_6790062
LC0347689	hCoV-19/USA/OH-CDC-LC0347689/2021	EPI_ISL_6088844
LC0377474	hCoV-19/USA/AZ-CDC-LC0377474/2021	EPI_ISL_6790913
LC0347942	hCoV-19/USA/KY-CDC-LC0347942/2021	EPI_ISL_6088854
LC0347927	hCoV-19/USA/KY-CDC-LC0347927/2021	EPI_ISL_6088975
LC0339925	hCoV-19/USA/WV-CDC-LC0339925/2021	EPI_ISL_5873779
LC0376253	hCoV-19/USA/AZ-CDC-LC0376253/2021	EPI_ISL_6791979
LC0339771	hCoV-19/USA/PA-CDC-LC0339771/2021	EPI_ISL_5873781
LC0333648	hCoV-19/USA/NE-CDC-LC0333648/2021	EPI_ISL_5873923
LC0345474	hCoV-19/USA/OR-CDC-LC0345474/2021	EPI_ISL_6089074
LC0381089	hCoV-19/USA/CA-CDC-LC0381089/2021	EPI_ISL_6792267
LC0333474	hCoV-19/USA/IA-CDC-LC0333474/2021	EPI_ISL_5873924
LC0333965	hCoV-19/USA/IL-CDC-LC0333965/2021	EPI_ISL_5873933
LC0333943	hCoV-19/USA/MO-CDC-LC0333943/2021	EPI_ISL_5873940
LC0333944	hCoV-19/USA/MO-CDC-LC0333944/2021	EPI_ISL_5873939
LC0378491	hCoV-19/USA/MI-CDC-LC0378491/2021	EPI_ISL_6791172
LC0333657	hCoV-19/USA/IA-CDC-LC0333657/2021	EPI_ISL_5873941
LC0346266	hCoV-19/USA/AZ-CDC-LC0346266/2021	EPI_ISL_6089059
LC0379361	hCoV-19/USA/NJ-CDC-LC0379361/2021	EPI_ISL_6791617
LC0343740	hCoV-19/USA/MD-CDC-LC0343740/2021	EPI_ISL_6088093
LC0469395	hCoV-19/USA/CA-CDC-LC0469395/2022	EPI_ISL_9041494
LC0466953	hCoV-19/USA/MA-CDC-LC0466953/2022	EPI_ISL_9042394
LC0277393	hCoV-19/USA/PA-CDC-LC0277393/2021	EPI_ISL_4818882
LC0348387	hCoV-19/USA/WI-CDC-LC0348387/2021	EPI_ISL_6088909
LC0489194	hCoV-19/USA/MD-CDC-LC0489194/2022	EPI_ISL_9338794
LC0373018	hCoV-19/USA/NJ-CDC-LC0373018/2021	EPI_ISL_6790185
LC0348389	hCoV-19/USA/WI-CDC-LC0348389/2021	EPI_ISL_6088903
LC0021234	hCoV-19/USA/MD-CDC-LC0021234/2021	EPI_ISL_1319168
LC0022905	hCoV-19/USA/FL-CDC-LC0022905/2021	EPI_ISL_1320668
LC0345708	hCoV-19/USA/OR-CDC-LC0345708/2021	EPI_ISL_6089098
LC0467559	hCoV-19/USA/MN-CDC-LC0467559/2021	EPI_ISL_9031192
LC0377506	hCoV-19/USA/AZ-CDC-LC0377506/2021	EPI_ISL_6790788
LC0374573	hCoV-19/USA/VA-CDC-LC0374573/2021	EPI_ISL_6790309
LC0374866	hCoV-19/USA/VA-CDC-LC0374866/2021	EPI_ISL_6790308
LC0330426	hCoV-19/USA/MA-CDC-LC0330426/2021	EPI_ISL_5873956
LC0345930	hCoV-19/USA/WA-CDC-LC0345930/2021	EPI_ISL_6088145
LC0330614	hCoV-19/USA/NH-CDC-LC0330614/2021	EPI_ISL_5873965
LC0330424	hCoV-19/USA/RI-CDC-LC0330424/2021	EPI_ISL_5873961
LC0515251	hCoV-19/USA/AZ-CDC-LC0515251/2022	EPI_ISL_9918560
LC0451282	hCoV-19/USA/ID-CDC-LC0451282/2021	EPI_ISL_8601794
LC0330429	hCoV-19/USA/MA-CDC-LC0330429/2021	EPI_ISL_5873963
LC0511107	hCoV-19/USA/SC-CDC-LC0511107/2022	EPI_ISL_9919084
LC0345697	hCoV-19/USA/ID-CDC-LC0345697/2021	EPI_ISL_6088381
LC0685432	hCoV-19/USA/NC-CDC-LC0685432/2022	EPI_ISL_13315657
LC0683639	hCoV-19/USA/NC-CDC-LC0683639/2022	EPI_ISL_13315639
LC0511256	hCoV-19/USA/CT-CDC-LC0511256/2022	EPI_ISL_9918573
LC0685380	hCoV-19/USA/NC-CDC-LC0685380/2022	EPI_ISL_13315749
LC0649418	hCoV-19/USA/NJ-CDC-LC0649418/2022	EPI_ISL_13150258
LC0330744	hCoV-19/USA/NH-CDC-LC0330744/2021	EPI_ISL_5873964
LC0335435	hCoV-19/USA/OH-CDC-LC0335435/2021	EPI_ISL_5874018
LC0343809	hCoV-19/USA/SC-CDC-LC0343809/2021	EPI_ISL_6088038
LC0333065	hCoV-19/USA/IA-CDC-LC0333065/2021	EPI_ISL_5873987
LC0375607	hCoV-19/USA/IL-CDC-LC0375607/2021	EPI_ISL_6790548
LC0346071	hCoV-19/USA/IL-CDC-LC0346071/2021	EPI_ISL_6088273
LC0343611	hCoV-19/USA/DC-CDC-LC0343611/2021	EPI_ISL_6088003
LC0333064	hCoV-19/USA/IA-CDC-LC0333064/2021	EPI_ISL_5873988
LC0377253	hCoV-19/USA/AZ-CDC-LC0377253/2021	EPI_ISL_6792141
LC0825263	hCoV-19/USA/IL-CDC-LC0825263/2022	EPI_ISL_14525813
LC0825928	hCoV-19/USA/IN-CDC-LC0825928/2022	EPI_ISL_14525808
LC0826050	hCoV-19/USA/IL-CDC-LC0826050/2022	EPI_ISL_14525857
LC0440793	hCoV-19/USA/IL-CDC-LC0440793/2021	EPI_ISL_8362894
LC0825369	hCoV-19/USA/WV-CDC-LC0825369/2022	EPI_ISL_14526285
LC0081847	hCoV-19/USA/VA-CDC-LC0081847/2021	EPI_ISL_3020068
LC0827295	hCoV-19/USA/CA-CDC-LC0827295/2022	EPI_ISL_14526904
LC0042324	hCoV-19/USA/IL-CDC-LC0042324/2021	EPI_ISL_1682303
LC0345936	hCoV-19/USA/ID-CDC-LC0345936/2021	EPI_ISL_6088120
LC0486119	hCoV-19/USA/AZ-CDC-LC0486119/2022	EPI_ISL_9188070
LC0041797	hCoV-19/USA/PA-CDC-LC0041797/2021	EPI_ISL_1682108
LC0476620	hCoV-19/USA/PA-CDC-LC0476620/2022	EPI_ISL_9193170
LC0484383	hCoV-19/USA/WA-CDC-LC0484383/2022	EPI_ISL_9186870
LC0826739	hCoV-19/USA/HI-CDC-LC0826739/2022	EPI_ISL_14526866
LC0468026	hCoV-19/USA/AL-CDC-LC0468026/2021	EPI_ISL_9036870
LC0827231	hCoV-19/USA/CA-CDC-LC0827231/2022	EPI_ISL_14526873
LC0825734	hCoV-19/USA/TX-CDC-LC0825734/2022	EPI_ISL_14526833
LC0381517	hCoV-19/USA/OH-CDC-LC0381517/2021	EPI_ISL_6790670
LC0827244	hCoV-19/USA/CA-CDC-LC0827244/2022	EPI_ISL_14526825
LC0036036	hCoV-19/USA/NY-CDC-LC0036036/2021	EPI_ISL_1609499
LC0036106	hCoV-19/USA/NJ-CDC-LC0036106/2021	EPI_ISL_1609491
LC0339458	hCoV-19/USA/IN-CDC-LC0339458/2021	EPI_ISL_5874042
LC0036248	hCoV-19/USA/NJ-CDC-LC0036248/2021	EPI_ISL_1609496
LC0036241	hCoV-19/USA/NJ-CDC-LC0036241/2021	EPI_ISL_1609498
LC0826655	hCoV-19/USA/CA-CDC-LC0826655/2022	EPI_ISL_14526812
LC0346414	hCoV-19/USA/NV-CDC-LC0346414/2021	EPI_ISL_6089100
LC0036118	hCoV-19/USA/NJ-CDC-LC0036118/2021	EPI_ISL_1609508
LC0036255	hCoV-19/USA/CT-CDC-LC0036255/2021	EPI_ISL_1609503
LC0036197	hCoV-19/USA/NJ-CDC-LC0036197/2021	EPI_ISL_1609505
LC0036091	hCoV-19/USA/NJ-CDC-LC0036091/2021	EPI_ISL_1609510
LC0036003	hCoV-19/USA/NJ-CDC-LC0036003/2021	EPI_ISL_1609512
LC0381646	hCoV-19/USA/NE-CDC-LC0381646/2021	EPI_ISL_6790671
LC0036044	hCoV-19/USA/NJ-CDC-LC0036044/2021	EPI_ISL_1609514
LC0035956	hCoV-19/USA/NJ-CDC-LC0035956/2021	EPI_ISL_1609517
LC0036046	hCoV-19/USA/NJ-CDC-LC0036046/2021	EPI_ISL_1609516
LC0036035	hCoV-19/USA/NJ-CDC-LC0036035/2021	EPI_ISL_1609524
LC0825203	hCoV-19/USA/CA-CDC-LC0825203/2022	EPI_ISL_14526894
LC0036257	hCoV-19/USA/NJ-CDC-LC0036257/2021	EPI_ISL_1609523
LC0036271	hCoV-19/USA/NJ-CDC-LC0036271/2021	EPI_ISL_1609525
LC0496199	hCoV-19/USA/ID-CDC-LC0496199/2022	EPI_ISL_9469794
LC0487567	hCoV-19/USA/NV-CDC-LC0487567/2022	EPI_ISL_9338070
LC0825042	hCoV-19/USA/IN-CDC-LC0825042/2022	EPI_ISL_14526045
LC0488230	hCoV-19/USA/IL-CDC-LC0488230/2022	EPI_ISL_9339670
LC0036330	hCoV-19/USA/IL-CDC-LC0036330/2021	EPI_ISL_1609577
LC0036547	hCoV-19/USA/IL-CDC-LC0036547/2021	EPI_ISL_1609578
LC0036450	hCoV-19/USA/IL-CDC-LC0036450/2021	EPI_ISL_1609570
LC0036389	hCoV-19/USA/MI-CDC-LC0036389/2021	EPI_ISL_1609572
LC0036309	hCoV-19/USA/IL-CDC-LC0036309/2021	EPI_ISL_1609575
LC0036488	hCoV-19/USA/NJ-CDC-LC0036488/2021	EPI_ISL_1609588
LC0036364	hCoV-19/USA/NJ-CDC-LC0036364/2021	EPI_ISL_1609589
LC0036350	hCoV-19/USA/NY-CDC-LC0036350/2021	EPI_ISL_1609584
LC0487974	hCoV-19/USA/MD-CDC-LC0487974/2022	EPI_ISL_9343570
LC0036384	hCoV-19/USA/NY-CDC-LC0036384/2021	EPI_ISL_1609583
LC0036399	hCoV-19/USA/NJ-CDC-LC0036399/2021	EPI_ISL_1609599
LC0036501	hCoV-19/USA/WI-CDC-LC0036501/2021	EPI_ISL_1609593
LC0825140	hCoV-19/USA/AZ-CDC-LC0825140/2022	EPI_ISL_14526746
LC0036468	hCoV-19/USA/IL-CDC-LC0036468/2021	EPI_ISL_1609592
LC0827019	hCoV-19/USA/KS-CDC-LC0827019/2022	EPI_ISL_14526752
LC0036478	hCoV-19/USA/PA-CDC-LC0036478/2021	EPI_ISL_1609597
LC0825144	hCoV-19/USA/CO-CDC-LC0825144/2022	EPI_ISL_14526754
LC0827204	hCoV-19/USA/NV-CDC-LC0827204/2022	EPI_ISL_14526735
LC0825741	hCoV-19/USA/OR-CDC-LC0825741/2022	EPI_ISL_14526723
LC0825727	hCoV-19/USA/WA-CDC-LC0825727/2022	EPI_ISL_14526721
LC0500810	hCoV-19/USA/AZ-CDC-LC0500810/2022	EPI_ISL_9476794
LC0495067	hCoV-19/USA/SC-CDC-LC0495067/2022	EPI_ISL_9478794
LC0826679	hCoV-19/USA/CA-CDC-LC0826679/2022	EPI_ISL_14526795
LC0346354	hCoV-19/USA/AZ-CDC-LC0346354/2021	EPI_ISL_6089032
LC0826362	hCoV-19/USA/OR-CDC-LC0826362/2022	EPI_ISL_14526787
LC0503638	hCoV-19/USA/ID-CDC-LC0503638/2022	EPI_ISL_9517594
LC0503887	hCoV-19/USA/OK-CDC-LC0503887/2022	EPI_ISL_9517694
LC0501538	hCoV-19/USA/UT-CDC-LC0501538/2022	EPI_ISL_9517994
LC0504105	hCoV-19/USA/NM-CDC-LC0504105/2022	EPI_ISL_9520394
LC0372783	hCoV-19/USA/CT-CDC-LC0372783/2021	EPI_ISL_6791388
LC0036209	hCoV-19/USA/NJ-CDC-LC0036209/2021	EPI_ISL_1609536
LC0036124	hCoV-19/USA/NY-CDC-LC0036124/2021	EPI_ISL_1609539
LC0036001	hCoV-19/USA/NJ-CDC-LC0036001/2021	EPI_ISL_1609531
LC0036028	hCoV-19/USA/NJ-CDC-LC0036028/2021	EPI_ISL_1609543
LC0826892	hCoV-19/USA/AZ-CDC-LC0826892/2022	EPI_ISL_14526611
LC0036075	hCoV-19/USA/NJ-CDC-LC0036075/2021	EPI_ISL_1609545
LC0036173	hCoV-19/USA/NJ-CDC-LC0036173/2021	EPI_ISL_1609548
LC0036167	hCoV-19/USA/NJ-CDC-LC0036167/2021	EPI_ISL_1609549
LC0035988	hCoV-19/USA/NJ-CDC-LC0035988/2021	EPI_ISL_1609542
LC0035990	hCoV-19/USA/NY-CDC-LC0035990/2021	EPI_ISL_1609554
LC0036236	hCoV-19/USA/NY-CDC-LC0036236/2021	EPI_ISL_1609557
LC0036242	hCoV-19/USA/NY-CDC-LC0036242/2021	EPI_ISL_1609556
LC0035998	hCoV-19/USA/NY-CDC-LC0035998/2021	EPI_ISL_1609558
LC0035992	hCoV-19/USA/PA-CDC-LC0035992/2021	EPI_ISL_1609551
LC0036148	hCoV-19/USA/NJ-CDC-LC0036148/2021	EPI_ISL_1609550
LC0036175	hCoV-19/USA/NJ-CDC-LC0036175/2021	EPI_ISL_1609553
LC0035973	hCoV-19/USA/PA-CDC-LC0035973/2021	EPI_ISL_1609552
LC0036319	hCoV-19/USA/IL-CDC-LC0036319/2021	EPI_ISL_1609565
LC0036402	hCoV-19/USA/IL-CDC-LC0036402/2021	EPI_ISL_1609569
LC0036540	hCoV-19/USA/IL-CDC-LC0036540/2021	EPI_ISL_1609562
LC0035986	hCoV-19/USA/NJ-CDC-LC0035986/2021	EPI_ISL_1609379
LC0036196	hCoV-19/USA/NJ-CDC-LC0036196/2021	EPI_ISL_1609378
LC0036023	hCoV-19/USA/NJ-CDC-LC0036023/2021	EPI_ISL_1609371
LC0036227	hCoV-19/USA/PA-CDC-LC0036227/2021	EPI_ISL_1609375
LC0036109	hCoV-19/USA/MA-CDC-LC0036109/2021	EPI_ISL_1609374
LC0036049	hCoV-19/USA/NJ-CDC-LC0036049/2021	EPI_ISL_1609377
LC0036090	hCoV-19/USA/NJ-CDC-LC0036090/2021	EPI_ISL_1609376
LC0036052	hCoV-19/USA/PA-CDC-LC0036052/2021	EPI_ISL_1609390
LC0036111	hCoV-19/USA/NJ-CDC-LC0036111/2021	EPI_ISL_1609382
LC0036202	hCoV-19/USA/PA-CDC-LC0036202/2021	EPI_ISL_1609384
LC0036114	hCoV-19/USA/NJ-CDC-LC0036114/2021	EPI_ISL_1609385
LC0036150	hCoV-19/USA/PA-CDC-LC0036150/2021	EPI_ISL_1609395
LC0036080	hCoV-19/USA/NJ-CDC-LC0036080/2021	EPI_ISL_1609394
LC0036113	hCoV-19/USA/NJ-CDC-LC0036113/2021	EPI_ISL_1609397
LC0827195	hCoV-19/USA/TX-CDC-LC0827195/2022	EPI_ISL_14526599
LC0826287	hCoV-19/USA/OH-CDC-LC0826287/2022	EPI_ISL_14526557
LC0826211	hCoV-19/USA/WV-CDC-LC0826211/2022	EPI_ISL_14526536
LC0826049	hCoV-19/USA/IL-CDC-LC0826049/2022	EPI_ISL_14525905
LC0035557	hCoV-19/USA/OH-CDC-LC0035557/2021	EPI_ISL_1608926
LC0035499	hCoV-19/USA/MI-CDC-LC0035499/2021	EPI_ISL_1608927
LC0035466	hCoV-19/USA/OH-CDC-LC0035466/2021	EPI_ISL_1608928
LC0035643	hCoV-19/USA/IN-CDC-LC0035643/2021	EPI_ISL_1608936
LC0035640	hCoV-19/USA/IL-CDC-LC0035640/2021	EPI_ISL_1608938
LC0825884	hCoV-19/USA/IL-CDC-LC0825884/2022	EPI_ISL_14525950
LC0826183	hCoV-19/USA/IL-CDC-LC0826183/2022	EPI_ISL_14526474
LC0826194	hCoV-19/USA/IL-CDC-LC0826194/2022	EPI_ISL_14526475
LC0335165	hCoV-19/USA/NM-CDC-LC0335165/2021	EPI_ISL_5874062
LC0035651	hCoV-19/USA/OH-CDC-LC0035651/2021	EPI_ISL_1608930
LC0027653	hCoV-19/USA/NV-CDC-LC0027653/2021	EPI_ISL_1461868
LC0343743	hCoV-19/USA/VA-CDC-LC0343743/2021	EPI_ISL_6088074
LC0035674	hCoV-19/USA/IL-CDC-LC0035674/2021	EPI_ISL_1608946
LC0035591	hCoV-19/USA/WI-CDC-LC0035591/2021	EPI_ISL_1608944
LC0035489	hCoV-19/USA/WI-CDC-LC0035489/2021	EPI_ISL_1608945
LC0035516	hCoV-19/USA/IN-CDC-LC0035516/2021	EPI_ISL_1608959
LC0035474	hCoV-19/USA/IL-CDC-LC0035474/2021	EPI_ISL_1608950
LC0035687	hCoV-19/USA/IL-CDC-LC0035687/2021	EPI_ISL_1608952
LC0035501	hCoV-19/USA/IL-CDC-LC0035501/2021	EPI_ISL_1608954
LC0035478	hCoV-19/USA/IL-CDC-LC0035478/2021	EPI_ISL_1608956
LC0344405	hCoV-19/USA/LA-CDC-LC0344405/2021	EPI_ISL_6088045
LC0035602	hCoV-19/USA/IL-CDC-LC0035602/2021	EPI_ISL_1608904
LC0035442	hCoV-19/USA/IL-CDC-LC0035442/2021	EPI_ISL_1608909
LC0035560	hCoV-19/USA/MD-CDC-LC0035560/2021	EPI_ISL_1608900
LC0035620	hCoV-19/USA/WI-CDC-LC0035620/2021	EPI_ISL_1608912
LC0339711	hCoV-19/USA/IN-CDC-LC0339711/2021	EPI_ISL_5874072
LC0036250	hCoV-19/USA/NJ-CDC-LC0036250/2021	EPI_ISL_1609408
LC0036099	hCoV-19/USA/NJ-CDC-LC0036099/2021	EPI_ISL_1609401
LC0036211	hCoV-19/USA/NJ-CDC-LC0036211/2021	EPI_ISL_1609402
LC0036238	hCoV-19/USA/PA-CDC-LC0036238/2021	EPI_ISL_1609405
LC0036026	hCoV-19/USA/NJ-CDC-LC0036026/2021	EPI_ISL_1609407
LC0035488	hCoV-19/USA/KY-CDC-LC0035488/2021	EPI_ISL_1608961
LC0035523	hCoV-19/USA/MI-CDC-LC0035523/2021	EPI_ISL_1608962
LC0035601	hCoV-19/USA/IN-CDC-LC0035601/2021	EPI_ISL_1608966
LC0035606	hCoV-19/USA/IN-CDC-LC0035606/2021	EPI_ISL_1608967
LC0035531	hCoV-19/USA/IN-CDC-LC0035531/2021	EPI_ISL_1608972
LC0035580	hCoV-19/USA/IL-CDC-LC0035580/2021	EPI_ISL_1608974
LC0035497	hCoV-19/USA/IL-CDC-LC0035497/2021	EPI_ISL_1608976
LC0035453	hCoV-19/USA/IL-CDC-LC0035453/2021	EPI_ISL_1608970
LC0035541	hCoV-19/USA/IL-CDC-LC0035541/2021	EPI_ISL_1608984
LC0035633	hCoV-19/USA/IL-CDC-LC0035633/2021	EPI_ISL_1608980
LC0035455	hCoV-19/USA/IL-CDC-LC0035455/2021	EPI_ISL_1608990
LC0277907	hCoV-19/USA/NC-CDC-LC0277907/2021	EPI_ISL_4818911
LC0036258	hCoV-19/USA/NY-CDC-LC0036258/2021	EPI_ISL_1609457
LC0036199	hCoV-19/USA/NJ-CDC-LC0036199/2021	EPI_ISL_1609451
LC0036239	hCoV-19/USA/NJ-CDC-LC0036239/2021	EPI_ISL_1609469
LC0434541	hCoV-19/USA/WI-CDC-LC0434541/2021	EPI_ISL_8154478
LC0036267	hCoV-19/USA/PA-CDC-LC0036267/2021	EPI_ISL_1609460
LC0036286	hCoV-19/USA/NJ-CDC-LC0036286/2021	EPI_ISL_1609463
LC0036072	hCoV-19/USA/NJ-CDC-LC0036072/2021	EPI_ISL_1609479
LC0036275	hCoV-19/USA/NY-CDC-LC0036275/2021	EPI_ISL_1609472
LC0036192	hCoV-19/USA/NJ-CDC-LC0036192/2021	EPI_ISL_1609473
LC0035993	hCoV-19/USA/NY-CDC-LC0035993/2021	EPI_ISL_1609476
LC0372784	hCoV-19/USA/CT-CDC-LC0372784/2021	EPI_ISL_6791389
LC0035955	hCoV-19/USA/NJ-CDC-LC0035955/2021	EPI_ISL_1609490
LC0035981	hCoV-19/USA/PA-CDC-LC0035981/2021	EPI_ISL_1609481
LC0036137	hCoV-19/USA/PA-CDC-LC0036137/2021	EPI_ISL_1609489
LC0036160	hCoV-19/USA/PA-CDC-LC0036160/2021	EPI_ISL_1609480
LC0036282	hCoV-19/USA/PA-CDC-LC0036282/2021	EPI_ISL_1609483
LC0036301	hCoV-19/USA/PA-CDC-LC0036301/2021	EPI_ISL_1609482
LC0348563	hCoV-19/USA/MO-CDC-LC0348563/2021	EPI_ISL_6089014
LC0035995	hCoV-19/USA/PA-CDC-LC0035995/2021	EPI_ISL_1609484
LC0036260	hCoV-19/USA/NJ-CDC-LC0036260/2021	EPI_ISL_1609487
LC0036273	hCoV-19/USA/NJ-CDC-LC0036273/2021	EPI_ISL_1609486
LC0035671	hCoV-19/USA/IN-CDC-LC0035671/2021	EPI_ISL_1608968
LC0035979	hCoV-19/USA/NJ-CDC-LC0035979/2021	EPI_ISL_1609419
LC0035980	hCoV-19/USA/NJ-CDC-LC0035980/2021	EPI_ISL_1609412
LC0036116	hCoV-19/USA/PA-CDC-LC0036116/2021	EPI_ISL_1609411
LC0036215	hCoV-19/USA/NJ-CDC-LC0036215/2021	EPI_ISL_1609417
LC0036015	hCoV-19/USA/PA-CDC-LC0036015/2021	EPI_ISL_1609410
LC0036269	hCoV-19/USA/NJ-CDC-LC0036269/2021	EPI_ISL_1609423
LC0036010	hCoV-19/USA/NJ-CDC-LC0036010/2021	EPI_ISL_1609425
LC0036294	hCoV-19/USA/PA-CDC-LC0036294/2021	EPI_ISL_1609427
LC0036145	hCoV-19/USA/NJ-CDC-LC0036145/2021	EPI_ISL_1609429
LC0036240	hCoV-19/USA/NJ-CDC-LC0036240/2021	EPI_ISL_1609428
LC0036165	hCoV-19/USA/NJ-CDC-LC0036165/2021	EPI_ISL_1609421
LC0036101	hCoV-19/USA/NJ-CDC-LC0036101/2021	EPI_ISL_1609420
LC0036105	hCoV-19/USA/NY-CDC-LC0036105/2021	EPI_ISL_1609433
LC0343834	hCoV-19/USA/SC-CDC-LC0343834/2021	EPI_ISL_6088042
LC0036214	hCoV-19/USA/NJ-CDC-LC0036214/2021	EPI_ISL_1609436
LC0036033	hCoV-19/USA/NY-CDC-LC0036033/2021	EPI_ISL_1609438
LC0036098	hCoV-19/USA/NY-CDC-LC0036098/2021	EPI_ISL_1609430
LC0036048	hCoV-19/USA/NJ-CDC-LC0036048/2021	EPI_ISL_1609445
LC0411234	hCoV-19/USA/WI-CDC-LC0411234/2021	EPI_ISL_7910578
LC0036181	hCoV-19/USA/NJ-CDC-LC0036181/2021	EPI_ISL_1609449
LC0036059	hCoV-19/USA/NJ-CDC-LC0036059/2021	EPI_ISL_1609448
LC0036074	hCoV-19/USA/PA-CDC-LC0036074/2021	EPI_ISL_1609441
LC0036293	hCoV-19/USA/NJ-CDC-LC0036293/2021	EPI_ISL_1609443
LC0378015	hCoV-19/USA/TX-CDC-LC0378015/2021	EPI_ISL_6791147
LC0345976	hCoV-19/USA/WI-CDC-LC0345976/2021	EPI_ISL_6088179
LC0343758	hCoV-19/USA/NJ-CDC-LC0343758/2021	EPI_ISL_6088283
LC0339708	hCoV-19/USA/IN-CDC-LC0339708/2021	EPI_ISL_5874073
LC0377663	hCoV-19/USA/KY-CDC-LC0377663/2021	EPI_ISL_6790796
LC0378406	hCoV-19/USA/WA-CDC-LC0378406/2021	EPI_ISL_6790317
LC0345975	hCoV-19/USA/IL-CDC-LC0345975/2021	EPI_ISL_6088171
LC0428640	hCoV-19/USA/CT-CDC-LC0428640/2021	EPI_ISL_8062878
LC0348736	hCoV-19/USA/KS-CDC-LC0348736/2021	EPI_ISL_6089021
LC0339831	hCoV-19/USA/IN-CDC-LC0339831/2021	EPI_ISL_5874077
LC0376111	hCoV-19/USA/IL-CDC-LC0376111/2021	EPI_ISL_6790435
LC0036380	hCoV-19/USA/NY-CDC-LC0036380/2021	EPI_ISL_1609611
LC0036556	hCoV-19/USA/NJ-CDC-LC0036556/2021	EPI_ISL_1609615
LC0036404	hCoV-19/USA/WI-CDC-LC0036404/2021	EPI_ISL_1609629
LC0036339	hCoV-19/USA/NJ-CDC-LC0036339/2021	EPI_ISL_1609621
LC0036346	hCoV-19/USA/NY-CDC-LC0036346/2021	EPI_ISL_1609635
LC0036307	hCoV-19/USA/NJ-CDC-LC0036307/2021	EPI_ISL_1609637
LC0036313	hCoV-19/USA/PA-CDC-LC0036313/2021	EPI_ISL_1609642
LC0036451	hCoV-19/USA/NJ-CDC-LC0036451/2021	EPI_ISL_1609645
LC0036386	hCoV-19/USA/NJ-CDC-LC0036386/2021	EPI_ISL_1609647
LC0334933	hCoV-19/USA/OK-CDC-LC0334933/2021	EPI_ISL_5874085
LC0036552	hCoV-19/USA/PA-CDC-LC0036552/2021	EPI_ISL_1609607
LC0036447	hCoV-19/USA/NY-CDC-LC0036447/2021	EPI_ISL_1609608
LC0036387	hCoV-19/USA/NJ-CDC-LC0036387/2021	EPI_ISL_1609603
LC0036471	hCoV-19/USA/PA-CDC-LC0036471/2021	EPI_ISL_1609605
LC0036421	hCoV-19/USA/NY-CDC-LC0036421/2021	EPI_ISL_1609604
LC0335125	hCoV-19/USA/NM-CDC-LC0335125/2021	EPI_ISL_5874097
LC0335128	hCoV-19/USA/NM-CDC-LC0335128/2021	EPI_ISL_5874099
LC0378318	hCoV-19/USA/WA-CDC-LC0378318/2021	EPI_ISL_6790677
LC0373232	hCoV-19/USA/IL-CDC-LC0373232/2021	EPI_ISL_6790439
LC0381537	hCoV-19/USA/OH-CDC-LC0381537/2021	EPI_ISL_6791868
LC0035805	hCoV-19/USA/WI-CDC-LC0035805/2021	EPI_ISL_1609056
LC0035789	hCoV-19/USA/KY-CDC-LC0035789/2021	EPI_ISL_1609058
LC0035694	hCoV-19/USA/PA-CDC-LC0035694/2021	EPI_ISL_1609070
LC0035874	hCoV-19/USA/NJ-CDC-LC0035874/2021	EPI_ISL_1609072
LC0035852	hCoV-19/USA/OH-CDC-LC0035852/2021	EPI_ISL_1609081
LC0035949	hCoV-19/USA/IN-CDC-LC0035949/2021	EPI_ISL_1609086
LC0035812	hCoV-19/USA/NJ-CDC-LC0035812/2021	EPI_ISL_1609088
LC0035862	hCoV-19/USA/WI-CDC-LC0035862/2021	EPI_ISL_1609016
LC0035848	hCoV-19/USA/WI-CDC-LC0035848/2021	EPI_ISL_1609018
LC0035855	hCoV-19/USA/MI-CDC-LC0035855/2021	EPI_ISL_1609029
LC0035782	hCoV-19/USA/IL-CDC-LC0035782/2021	EPI_ISL_1609022
LC0035938	hCoV-19/USA/IL-CDC-LC0035938/2021	EPI_ISL_1609025
LC0035881	hCoV-19/USA/IN-CDC-LC0035881/2021	EPI_ISL_1609043
LC0035868	hCoV-19/USA/IN-CDC-LC0035868/2021	EPI_ISL_1609045
LC0035887	hCoV-19/USA/IN-CDC-LC0035887/2021	EPI_ISL_1609046
LC0213677	hCoV-19/USA/OH-CDC-LC0213677/2021	EPI_ISL_4165883
LC0419826	hCoV-19/USA/AZ-CDC-LC0419826/2021	EPI_ISL_8023378
LC0418490	hCoV-19/USA/IL-CDC-LC0418490/2021	EPI_ISL_8023478
LC0035857	hCoV-19/USA/KY-CDC-LC0035857/2021	EPI_ISL_1609096
LC0035840	hCoV-19/USA/IN-CDC-LC0035840/2021	EPI_ISL_1609095
LC0035753	hCoV-19/USA/IL-CDC-LC0035753/2021	EPI_ISL_1609114
LC0035793	hCoV-19/USA/WI-CDC-LC0035793/2021	EPI_ISL_1609118
LC0035931	hCoV-19/USA/IL-CDC-LC0035931/2021	EPI_ISL_1609126
LC0035835	hCoV-19/USA/IN-CDC-LC0035835/2021	EPI_ISL_1609122
LC0373219	hCoV-19/USA/KY-CDC-LC0373219/2021	EPI_ISL_6791260
LC0035853	hCoV-19/USA/WI-CDC-LC0035853/2021	EPI_ISL_1609123
LC0213716	hCoV-19/USA/IL-CDC-LC0213716/2021	EPI_ISL_4165945
LC0278465	hCoV-19/USA/VA-CDC-LC0278465/2021	EPI_ISL_4819477
LC0213731	hCoV-19/USA/IL-CDC-LC0213731/2021	EPI_ISL_4165950
LC0373950	hCoV-19/USA/DC-CDC-LC0373950/2021	EPI_ISL_6791747
LC0379136	hCoV-19/USA/VA-CDC-LC0379136/2021	EPI_ISL_6790441
LC0035803	hCoV-19/USA/IL-CDC-LC0035803/2021	EPI_ISL_1609009
LC0036281	hCoV-19/USA/NJ-CDC-LC0036281/2021	EPI_ISL_1609293
LC0036303	hCoV-19/USA/PA-CDC-LC0036303/2021	EPI_ISL_1609296
LC0036097	hCoV-19/USA/NJ-CDC-LC0036097/2021	EPI_ISL_1609295
LC0036056	hCoV-19/USA/NJ-CDC-LC0036056/2021	EPI_ISL_1609298
LC0035961	hCoV-19/USA/NJ-CDC-LC0035961/2021	EPI_ISL_1609257
LC0213755	hCoV-19/USA/KY-CDC-LC0213755/2021	EPI_ISL_4166001
LC0036170	hCoV-19/USA/NY-CDC-LC0036170/2021	EPI_ISL_1609250
LC0036007	hCoV-19/USA/NJ-CDC-LC0036007/2021	EPI_ISL_1609252
LC0036223	hCoV-19/USA/NJ-CDC-LC0036223/2021	EPI_ISL_1609256
LC0036235	hCoV-19/USA/NJ-CDC-LC0036235/2021	EPI_ISL_1609270
LC0035966	hCoV-19/USA/PA-CDC-LC0035966/2021	EPI_ISL_1609268
LC0036246	hCoV-19/USA/NJ-CDC-LC0036246/2021	EPI_ISL_1609261
LC0036284	hCoV-19/USA/NJ-CDC-LC0036284/2021	EPI_ISL_1609263
LC0036045	hCoV-19/USA/NJ-CDC-LC0036045/2021	EPI_ISL_1609265
LC0036034	hCoV-19/USA/NJ-CDC-LC0036034/2021	EPI_ISL_1609264
LC0036201	hCoV-19/USA/NJ-CDC-LC0036201/2021	EPI_ISL_1609267
LC0036264	hCoV-19/USA/PA-CDC-LC0036264/2021	EPI_ISL_1609266
LC0035996	hCoV-19/USA/NJ-CDC-LC0035996/2021	EPI_ISL_1609281
LC0376434	hCoV-19/USA/MN-CDC-LC0376434/2021	EPI_ISL_6791505
LC0036171	hCoV-19/USA/PA-CDC-LC0036171/2021	EPI_ISL_1609280
LC0036278	hCoV-19/USA/PA-CDC-LC0036278/2021	EPI_ISL_1609272
LC0036153	hCoV-19/USA/PA-CDC-LC0036153/2021	EPI_ISL_1609274
LC0036120	hCoV-19/USA/PA-CDC-LC0036120/2021	EPI_ISL_1609275
LC0036295	hCoV-19/USA/PA-CDC-LC0036295/2021	EPI_ISL_1609290
LC0036020	hCoV-19/USA/NJ-CDC-LC0036020/2021	EPI_ISL_1609292
LC0035970	hCoV-19/USA/NJ-CDC-LC0035970/2021	EPI_ISL_1609291
LC0036149	hCoV-19/USA/PA-CDC-LC0036149/2021	EPI_ISL_1609283
LC0036169	hCoV-19/USA/PA-CDC-LC0036169/2021	EPI_ISL_1609282
LC0036217	hCoV-19/USA/NJ-CDC-LC0036217/2021	EPI_ISL_1609285
LC0036094	hCoV-19/USA/NJ-CDC-LC0036094/2021	EPI_ISL_1609287
LC0036019	hCoV-19/USA/PA-CDC-LC0036019/2021	EPI_ISL_1609288
LC0035536	hCoV-19/USA/NC-CDC-LC0035536/2021	EPI_ISL_1608804
LC0035609	hCoV-19/USA/MD-CDC-LC0035609/2021	EPI_ISL_1608801
LC0035535	hCoV-19/USA/NC-CDC-LC0035535/2021	EPI_ISL_1608815
LC0035540	hCoV-19/USA/MD-CDC-LC0035540/2021	EPI_ISL_1608816
LC0035558	hCoV-19/USA/MD-CDC-LC0035558/2021	EPI_ISL_1608817
LC0035668	hCoV-19/USA/SC-CDC-LC0035668/2021	EPI_ISL_1608823
LC0035570	hCoV-19/USA/WI-CDC-LC0035570/2021	EPI_ISL_1608836
LC0035446	hCoV-19/USA/IL-CDC-LC0035446/2021	EPI_ISL_1608837
LC0035616	hCoV-19/USA/OH-CDC-LC0035616/2021	EPI_ISL_1608888
LC0035604	hCoV-19/USA/NC-CDC-LC0035604/2021	EPI_ISL_1608880
LC0035538	hCoV-19/USA/PA-CDC-LC0035538/2021	EPI_ISL_1608897
LC0035504	hCoV-19/USA/MD-CDC-LC0035504/2021	EPI_ISL_1608899
LC0035448	hCoV-19/USA/NC-CDC-LC0035448/2021	EPI_ISL_1608892
LC0035462	hCoV-19/USA/VA-CDC-LC0035462/2021	EPI_ISL_1608893
LC0035637	hCoV-19/USA/WI-CDC-LC0035637/2021	EPI_ISL_1608840
LC0035471	hCoV-19/USA/WI-CDC-LC0035471/2021	EPI_ISL_1608846
LC0035639	hCoV-19/USA/IL-CDC-LC0035639/2021	EPI_ISL_1608858
LC0035502	hCoV-19/USA/NC-CDC-LC0035502/2021	EPI_ISL_1608854
LC0339639	hCoV-19/USA/OH-CDC-LC0339639/2021	EPI_ISL_5874111
LC0035509	hCoV-19/USA/IL-CDC-LC0035509/2021	EPI_ISL_1608861
LC0035553	hCoV-19/USA/IL-CDC-LC0035553/2021	EPI_ISL_1608867
LC0035675	hCoV-19/USA/IL-CDC-LC0035675/2021	EPI_ISL_1608868
LC0035957	hCoV-19/USA/NJ-CDC-LC0035957/2021	EPI_ISL_1609338
LC0036200	hCoV-19/USA/NJ-CDC-LC0036200/2021	EPI_ISL_1609339
LC0035997	hCoV-19/USA/NY-CDC-LC0035997/2021	EPI_ISL_1609348
LC0036274	hCoV-19/USA/NJ-CDC-LC0036274/2021	EPI_ISL_1609342
LC0036136	hCoV-19/USA/NJ-CDC-LC0036136/2021	EPI_ISL_1609341
LC0036279	hCoV-19/USA/NY-CDC-LC0036279/2021	EPI_ISL_1609357
LC0036159	hCoV-19/USA/NY-CDC-LC0036159/2021	EPI_ISL_1609356
LC0036247	hCoV-19/USA/NY-CDC-LC0036247/2021	EPI_ISL_1609351
LC0036063	hCoV-19/USA/NY-CDC-LC0036063/2021	EPI_ISL_1609355
LC0036092	hCoV-19/USA/NY-CDC-LC0036092/2021	EPI_ISL_1609368
LC0036065	hCoV-19/USA/PA-CDC-LC0036065/2021	EPI_ISL_1609364
LC0036231	hCoV-19/USA/PA-CDC-LC0036231/2021	EPI_ISL_1609365
LC0826088	hCoV-19/USA/WV-CDC-LC0826088/2022	EPI_ISL_14526109
LC0035965	hCoV-19/USA/NJ-CDC-LC0035965/2021	EPI_ISL_1609302
LC0036031	hCoV-19/USA/NJ-CDC-LC0036031/2021	EPI_ISL_1609301
LC0036152	hCoV-19/USA/NJ-CDC-LC0036152/2021	EPI_ISL_1609304
LC0036172	hCoV-19/USA/NJ-CDC-LC0036172/2021	EPI_ISL_1609305
LC0036208	hCoV-19/USA/PA-CDC-LC0036208/2021	EPI_ISL_1609313
LC0036292	hCoV-19/USA/PA-CDC-LC0036292/2021	EPI_ISL_1609312
LC0035983	hCoV-19/USA/NY-CDC-LC0035983/2021	EPI_ISL_1609315
LC0036121	hCoV-19/USA/NY-CDC-LC0036121/2021	EPI_ISL_1609314
LC0036008	hCoV-19/USA/NY-CDC-LC0036008/2021	EPI_ISL_1609316
LC0036004	hCoV-19/USA/NJ-CDC-LC0036004/2021	EPI_ISL_1609317
LC0036268	hCoV-19/USA/NY-CDC-LC0036268/2021	EPI_ISL_1609319
LC0035963	hCoV-19/USA/NJ-CDC-LC0035963/2021	EPI_ISL_1609318
LC0036226	hCoV-19/USA/PA-CDC-LC0036226/2021	EPI_ISL_1609311
LC0036221	hCoV-19/USA/PA-CDC-LC0036221/2021	EPI_ISL_1609324
LC0036084	hCoV-19/USA/NJ-CDC-LC0036084/2021	EPI_ISL_1609323
LC0036285	hCoV-19/USA/NJ-CDC-LC0036285/2021	EPI_ISL_1609326
LC0036176	hCoV-19/USA/NJ-CDC-LC0036176/2021	EPI_ISL_1609325
LC0036174	hCoV-19/USA/NY-CDC-LC0036174/2021	EPI_ISL_1609328
LC0036280	hCoV-19/USA/NJ-CDC-LC0036280/2021	EPI_ISL_1609327
LC0036002	hCoV-19/USA/NJ-CDC-LC0036002/2021	EPI_ISL_1609329
LC0036276	hCoV-19/USA/NJ-CDC-LC0036276/2021	EPI_ISL_1609322
LC0035859	hCoV-19/USA/NJ-CDC-LC0035859/2021	EPI_ISL_1609173
LC0035738	hCoV-19/USA/NJ-CDC-LC0035738/2021	EPI_ISL_1609175
LC0035951	hCoV-19/USA/NY-CDC-LC0035951/2021	EPI_ISL_1609174
LC0035757	hCoV-19/USA/PA-CDC-LC0035757/2021	EPI_ISL_1609176
LC0035713	hCoV-19/USA/NY-CDC-LC0035713/2021	EPI_ISL_1609179
LC0339607	hCoV-19/USA/OH-CDC-LC0339607/2021	EPI_ISL_5874112
LC0035926	hCoV-19/USA/NJ-CDC-LC0035926/2021	EPI_ISL_1609190
LC0035869	hCoV-19/USA/NJ-CDC-LC0035869/2021	EPI_ISL_1609191
LC0035783	hCoV-19/USA/IN-CDC-LC0035783/2021	EPI_ISL_1609193
LC0035752	hCoV-19/USA/KY-CDC-LC0035752/2021	EPI_ISL_1609183
LC0035736	hCoV-19/USA/MI-CDC-LC0035736/2021	EPI_ISL_1609186
LC0035924	hCoV-19/USA/OH-CDC-LC0035924/2021	EPI_ISL_1609187
LC0035769	hCoV-19/USA/OH-CDC-LC0035769/2021	EPI_ISL_1609189
LC0035900	hCoV-19/USA/IN-CDC-LC0035900/2021	EPI_ISL_1609194
LC0035735	hCoV-19/USA/KY-CDC-LC0035735/2021	EPI_ISL_1609198
LC0035894	hCoV-19/USA/IL-CDC-LC0035894/2021	EPI_ISL_1609137
LC0035714	hCoV-19/USA/NY-CDC-LC0035714/2021	EPI_ISL_1609139
LC0035790	hCoV-19/USA/WI-CDC-LC0035790/2021	EPI_ISL_1609135
LC0035734	hCoV-19/USA/WI-CDC-LC0035734/2021	EPI_ISL_1609134
LC0035767	hCoV-19/USA/NY-CDC-LC0035767/2021	EPI_ISL_1609147
LC0035828	hCoV-19/USA/NJ-CDC-LC0035828/2021	EPI_ISL_1609149
LC0035905	hCoV-19/USA/NJ-CDC-LC0035905/2021	EPI_ISL_1609140
LC0035795	hCoV-19/USA/WV-CDC-LC0035795/2021	EPI_ISL_1609144
LC0035801	hCoV-19/USA/IL-CDC-LC0035801/2021	EPI_ISL_1609146
LC0035942	hCoV-19/USA/NJ-CDC-LC0035942/2021	EPI_ISL_1609158
LC0035880	hCoV-19/USA/NJ-CDC-LC0035880/2021	EPI_ISL_1609153
LC0035697	hCoV-19/USA/NJ-CDC-LC0035697/2021	EPI_ISL_1609155
LC0035742	hCoV-19/USA/NJ-CDC-LC0035742/2021	EPI_ISL_1609154
LC0035707	hCoV-19/USA/PA-CDC-LC0035707/2021	EPI_ISL_1609157
LC0035748	hCoV-19/USA/PA-CDC-LC0035748/2021	EPI_ISL_1609171
LC0035739	hCoV-19/USA/PA-CDC-LC0035739/2021	EPI_ISL_1609170
LC0035770	hCoV-19/USA/NJ-CDC-LC0035770/2021	EPI_ISL_1609164
LC0035709	hCoV-19/USA/MO-CDC-LC0035709/2021	EPI_ISL_1609163
LC0035720	hCoV-19/USA/PA-CDC-LC0035720/2021	EPI_ISL_1609166
LC0035772	hCoV-19/USA/NJ-CDC-LC0035772/2021	EPI_ISL_1609167
LC0373946	hCoV-19/USA/DC-CDC-LC0373946/2021	EPI_ISL_6791748
LC0334745	hCoV-19/USA/MN-CDC-LC0334745/2021	EPI_ISL_5874155
LC0375627	hCoV-19/USA/IL-CDC-LC0375627/2021	EPI_ISL_6790557
LC0378676	hCoV-19/USA/OH-CDC-LC0378676/2021	EPI_ISL_6792113
LC0334313	hCoV-19/USA/NM-CDC-LC0334313/2021	EPI_ISL_5874157
LC0334760	hCoV-19/USA/AZ-CDC-LC0334760/2021	EPI_ISL_5874159
LC0334597	hCoV-19/USA/MT-CDC-LC0334597/2021	EPI_ISL_5874161
LC0381427	hCoV-19/USA/NV-CDC-LC0381427/2021	EPI_ISL_6790679
LC0035522	hCoV-19/USA/VA-CDC-LC0035522/2021	EPI_ISL_1608765
LC0035568	hCoV-19/USA/NC-CDC-LC0035568/2021	EPI_ISL_1608766
LC0035641	hCoV-19/USA/VA-CDC-LC0035641/2021	EPI_ISL_1608768
LC0035661	hCoV-19/USA/MD-CDC-LC0035661/2021	EPI_ISL_1608773
LC0035439	hCoV-19/USA/MD-CDC-LC0035439/2021	EPI_ISL_1608775
LC0035619	hCoV-19/USA/NC-CDC-LC0035619/2021	EPI_ISL_1608777
LC0035588	hCoV-19/USA/VA-CDC-LC0035588/2021	EPI_ISL_1608779
LC0035542	hCoV-19/USA/SC-CDC-LC0035542/2021	EPI_ISL_1608785
LC0035476	hCoV-19/USA/NC-CDC-LC0035476/2021	EPI_ISL_1608786
LC0035679	hCoV-19/USA/VA-CDC-LC0035679/2021	EPI_ISL_1608788
LC0035518	hCoV-19/USA/MD-CDC-LC0035518/2021	EPI_ISL_1608789
LC0035461	hCoV-19/USA/NC-CDC-LC0035461/2021	EPI_ISL_1608780
LC0035684	hCoV-19/USA/NC-CDC-LC0035684/2021	EPI_ISL_1608781
LC0213624	hCoV-19/USA/ID-CDC-LC0213624/2021	EPI_ISL_4166134
LC0035611	hCoV-19/USA/VA-CDC-LC0035611/2021	EPI_ISL_1608783
LC0035590	hCoV-19/USA/MD-CDC-LC0035590/2021	EPI_ISL_1608792
LC0039807	hCoV-19/USA/TX-CDC-LC0039807/2021	EPI_ISL_1612595
LC0379278	hCoV-19/USA/CT-CDC-LC0379278/2021	EPI_ISL_6792356
LC0339934	hCoV-19/USA/KY-CDC-LC0339934/2021	EPI_ISL_5874188
LC0373359	hCoV-19/USA/PA-CDC-LC0373359/2021	EPI_ISL_6790203
LC0035914	hCoV-19/USA/KY-CDC-LC0035914/2021	EPI_ISL_1609214
LC0035920	hCoV-19/USA/NY-CDC-LC0035920/2021	EPI_ISL_1609216
LC0035706	hCoV-19/USA/PA-CDC-LC0035706/2021	EPI_ISL_1609225
LC0035762	hCoV-19/USA/NJ-CDC-LC0035762/2021	EPI_ISL_1609228
LC0035775	hCoV-19/USA/PA-CDC-LC0035775/2021	EPI_ISL_1609232
LC0036016	hCoV-19/USA/NJ-CDC-LC0036016/2021	EPI_ISL_1609247
LC0036112	hCoV-19/USA/NJ-CDC-LC0036112/2021	EPI_ISL_1609248
LC0036095	hCoV-19/USA/NY-CDC-LC0036095/2021	EPI_ISL_1609241
LC0035967	hCoV-19/USA/NJ-CDC-LC0035967/2021	EPI_ISL_1609242
LC0036244	hCoV-19/USA/NJ-CDC-LC0036244/2021	EPI_ISL_1609244
LC0038128	hCoV-19/USA/WV-CDC-LC0038128/2021	EPI_ISL_1611260
LC0035919	hCoV-19/USA/PA-CDC-LC0035919/2021	EPI_ISL_1609202
LC0035826	hCoV-19/USA/IL-CDC-LC0035826/2021	EPI_ISL_1609208
LC0038209	hCoV-19/USA/PA-CDC-LC0038209/2021	EPI_ISL_1611266
LC0039782	hCoV-19/USA/PA-CDC-LC0039782/2021	EPI_ISL_1612590
LC0039611	hCoV-19/USA/AZ-CDC-LC0039611/2021	EPI_ISL_1612592
LC0039131	hCoV-19/USA/AZ-CDC-LC0039131/2021	EPI_ISL_1612232
LC0039181	hCoV-19/USA/SD-CDC-LC0039181/2021	EPI_ISL_1612230
LC0039155	hCoV-19/USA/NM-CDC-LC0039155/2021	EPI_ISL_1612236
LC0039271	hCoV-19/USA/NM-CDC-LC0039271/2021	EPI_ISL_1612221
LC0039156	hCoV-19/USA/MN-CDC-LC0039156/2021	EPI_ISL_1612222
LC0039166	hCoV-19/USA/MN-CDC-LC0039166/2021	EPI_ISL_1612229
LC0039068	hCoV-19/USA/MN-CDC-LC0039068/2021	EPI_ISL_1612224
LC0039167	hCoV-19/USA/CO-CDC-LC0039167/2021	EPI_ISL_1612255
LC0039221	hCoV-19/USA/MO-CDC-LC0039221/2021	EPI_ISL_1612250
LC0039287	hCoV-19/USA/KS-CDC-LC0039287/2021	EPI_ISL_1612252
LC0037186	hCoV-19/USA/VA-CDC-LC0037186/2021	EPI_ISL_1610496
LC0037211	hCoV-19/USA/NY-CDC-LC0037211/2021	EPI_ISL_1610494
LC0039082	hCoV-19/USA/NM-CDC-LC0039082/2021	EPI_ISL_1612218
LC0039154	hCoV-19/USA/NM-CDC-LC0039154/2021	EPI_ISL_1612219
LC0039012	hCoV-19/USA/UT-CDC-LC0039012/2021	EPI_ISL_1612213
LC0039036	hCoV-19/USA/CO-CDC-LC0039036/2021	EPI_ISL_1612207
LC0039022	hCoV-19/USA/TX-CDC-LC0039022/2021	EPI_ISL_1612203
LC0039261	hCoV-19/USA/TX-CDC-LC0039261/2021	EPI_ISL_1612204
LC0039452	hCoV-19/USA/IN-CDC-LC0039452/2021	EPI_ISL_1612275
LC0039365	hCoV-19/USA/OH-CDC-LC0039365/2021	EPI_ISL_1612272
LC0039448	hCoV-19/USA/OH-CDC-LC0039448/2021	EPI_ISL_1612290
LC0039573	hCoV-19/USA/WV-CDC-LC0039573/2021	EPI_ISL_1612292
LC0039460	hCoV-19/USA/OH-CDC-LC0039460/2021	EPI_ISL_1612297
LC0039395	hCoV-19/USA/MN-CDC-LC0039395/2021	EPI_ISL_1612298
LC0039566	hCoV-19/USA/OK-CDC-LC0039566/2021	EPI_ISL_1612293
LC0039386	hCoV-19/USA/PA-CDC-LC0039386/2021	EPI_ISL_1612296
LC0039489	hCoV-19/USA/WV-CDC-LC0039489/2021	EPI_ISL_1612280
LC0039414	hCoV-19/USA/MI-CDC-LC0039414/2021	EPI_ISL_1612288
LC0039559	hCoV-19/USA/OH-CDC-LC0039559/2021	EPI_ISL_1612289
LC0039458	hCoV-19/USA/OH-CDC-LC0039458/2021	EPI_ISL_1612284
LC0038996	hCoV-19/USA/NJ-CDC-LC0038996/2021	EPI_ISL_1611820
LC0038893	hCoV-19/USA/NJ-CDC-LC0038893/2021	EPI_ISL_1611822
LC0038830	hCoV-19/USA/IN-CDC-LC0038830/2021	EPI_ISL_1611827
LC0038898	hCoV-19/USA/NJ-CDC-LC0038898/2021	EPI_ISL_1611826
LC0035968	hCoV-19/USA/NJ-CDC-LC0035968/2021	EPI_ISL_1609509
LC0036210	hCoV-19/USA/NJ-CDC-LC0036210/2021	EPI_ISL_1609501
LC0038947	hCoV-19/USA/PA-CDC-LC0038947/2021	EPI_ISL_1611810
LC0038712	hCoV-19/USA/NY-CDC-LC0038712/2021	EPI_ISL_1611814
LC0038912	hCoV-19/USA/KY-CDC-LC0038912/2021	EPI_ISL_1611816
LC0038960	hCoV-19/USA/NJ-CDC-LC0038960/2021	EPI_ISL_1611818
LC0038896	hCoV-19/USA/NJ-CDC-LC0038896/2021	EPI_ISL_1611842
LC0038722	hCoV-19/USA/NJ-CDC-LC0038722/2021	EPI_ISL_1611840
LC0038735	hCoV-19/USA/NJ-CDC-LC0038735/2021	EPI_ISL_1611841
LC0038748	hCoV-19/USA/NJ-CDC-LC0038748/2021	EPI_ISL_1611846
LC0035972	hCoV-19/USA/NJ-CDC-LC0035972/2021	EPI_ISL_1609515
LC0038985	hCoV-19/USA/NJ-CDC-LC0038985/2021	EPI_ISL_1611845
LC0037044	hCoV-19/USA/GA-CDC-LC0037044/2021	EPI_ISL_1610513
LC0038939	hCoV-19/USA/NJ-CDC-LC0038939/2021	EPI_ISL_1611849
LC0037261	hCoV-19/USA/TN-CDC-LC0037261/2021	EPI_ISL_1610518
LC0038709	hCoV-19/USA/NJ-CDC-LC0038709/2021	EPI_ISL_1611848
LC0038937	hCoV-19/USA/NJ-CDC-LC0038937/2021	EPI_ISL_1611847
LC0038717	hCoV-19/USA/KY-CDC-LC0038717/2021	EPI_ISL_1611830
LC0036103	hCoV-19/USA/NJ-CDC-LC0036103/2021	EPI_ISL_1609521
LC0037129	hCoV-19/USA/VA-CDC-LC0037129/2021	EPI_ISL_1610504
LC0038746	hCoV-19/USA/NJ-CDC-LC0038746/2021	EPI_ISL_1611835
LC0038724	hCoV-19/USA/MD-CDC-LC0038724/2021	EPI_ISL_1611834
LC0038755	hCoV-19/USA/MD-CDC-LC0038755/2021	EPI_ISL_1611833
LC0037073	hCoV-19/USA/VA-CDC-LC0037073/2021	EPI_ISL_1610501
LC0038810	hCoV-19/USA/VA-CDC-LC0038810/2021	EPI_ISL_1611838
LC0038983	hCoV-19/USA/NJ-CDC-LC0038983/2021	EPI_ISL_1611836
LC0038847	hCoV-19/USA/VA-CDC-LC0038847/2021	EPI_ISL_1611837
LC0037098	hCoV-19/USA/FL-CDC-LC0037098/2021	EPI_ISL_1610509
LC0038849	hCoV-19/USA/IN-CDC-LC0038849/2021	EPI_ISL_1611801
LC0038958	hCoV-19/USA/KY-CDC-LC0038958/2021	EPI_ISL_1611800
LC0038923	hCoV-19/USA/KY-CDC-LC0038923/2021	EPI_ISL_1611805
LC0038919	hCoV-19/USA/KY-CDC-LC0038919/2021	EPI_ISL_1611804
LC0038921	hCoV-19/USA/KY-CDC-LC0038921/2021	EPI_ISL_1611803
LC0038935	hCoV-19/USA/KY-CDC-LC0038935/2021	EPI_ISL_1611807
LC0038764	hCoV-19/USA/PA-CDC-LC0038764/2021	EPI_ISL_1611809
LC0037365	hCoV-19/USA/NY-CDC-LC0037365/2021	EPI_ISL_1610573
LC0037674	hCoV-19/USA/NY-CDC-LC0037674/2021	EPI_ISL_1610571
LC0037590	hCoV-19/USA/MA-CDC-LC0037590/2021	EPI_ISL_1610576
LC0037705	hCoV-19/USA/MA-CDC-LC0037705/2021	EPI_ISL_1610574
LC0207891	hCoV-19/USA/FL-CDC-LC0207891/2021	EPI_ISL_4166217
LC0038714	hCoV-19/USA/NJ-CDC-LC0038714/2021	EPI_ISL_1611892
LC0038742	hCoV-19/USA/NJ-CDC-LC0038742/2021	EPI_ISL_1611893
LC0038870	hCoV-19/USA/NJ-CDC-LC0038870/2021	EPI_ISL_1611890
LC0038982	hCoV-19/USA/NJ-CDC-LC0038982/2021	EPI_ISL_1611891
LC0037431	hCoV-19/USA/MA-CDC-LC0037431/2021	EPI_ISL_1610566
LC0038885	hCoV-19/USA/NJ-CDC-LC0038885/2021	EPI_ISL_1611896
LC0037170	hCoV-19/USA/FL-CDC-LC0037170/2021	EPI_ISL_1610565
LC0038989	hCoV-19/USA/NJ-CDC-LC0038989/2021	EPI_ISL_1611895
LC0038857	hCoV-19/USA/NJ-CDC-LC0038857/2021	EPI_ISL_1611894
LC0037158	hCoV-19/USA/FL-CDC-LC0037158/2021	EPI_ISL_1610563
LC0038707	hCoV-19/USA/NJ-CDC-LC0038707/2021	EPI_ISL_1611899
LC0037477	hCoV-19/USA/MA-CDC-LC0037477/2021	EPI_ISL_1610591
LC0037406	hCoV-19/USA/NY-CDC-LC0037406/2021	EPI_ISL_1610599
LC0038972	hCoV-19/USA/MD-CDC-LC0038972/2021	EPI_ISL_1611861
LC0038976	hCoV-19/USA/PA-CDC-LC0038976/2021	EPI_ISL_1611869
LC0038977	hCoV-19/USA/NJ-CDC-LC0038977/2021	EPI_ISL_1611857
LC0038926	hCoV-19/USA/NJ-CDC-LC0038926/2021	EPI_ISL_1611856
LC0038693	hCoV-19/USA/NJ-CDC-LC0038693/2021	EPI_ISL_1611859
LC0038888	hCoV-19/USA/NJ-CDC-LC0038888/2021	EPI_ISL_1611858
LC0037162	hCoV-19/USA/TN-CDC-LC0037162/2021	EPI_ISL_1610527
LC0038808	hCoV-19/USA/NJ-CDC-LC0038808/2021	EPI_ISL_1611882
LC0038918	hCoV-19/USA/NJ-CDC-LC0038918/2021	EPI_ISL_1611888
LC0038911	hCoV-19/USA/PA-CDC-LC0038911/2021	EPI_ISL_1611871
LC0037167	hCoV-19/USA/FL-CDC-LC0037167/2021	EPI_ISL_1610540
LC0037253	hCoV-19/USA/FL-CDC-LC0037253/2021	EPI_ISL_1610544
LC0038877	hCoV-19/USA/PA-CDC-LC0038877/2021	EPI_ISL_1611873
LC0039000	hCoV-19/USA/PA-CDC-LC0039000/2021	EPI_ISL_1611874
LC0037159	hCoV-19/USA/VA-CDC-LC0037159/2021	EPI_ISL_1610547
LC0038776	hCoV-19/USA/NJ-CDC-LC0038776/2021	EPI_ISL_1611878
LC0038964	hCoV-19/USA/NJ-CDC-LC0038964/2021	EPI_ISL_1611877
LC0038891	hCoV-19/USA/PA-CDC-LC0038891/2021	EPI_ISL_1611876
LC0039206	hCoV-19/USA/KS-CDC-LC0039206/2021	EPI_ISL_1612110
LC0039210	hCoV-19/USA/CO-CDC-LC0039210/2021	EPI_ISL_1612117
LC0039273	hCoV-19/USA/TX-CDC-LC0039273/2021	EPI_ISL_1612107
LC0039243	hCoV-19/USA/KS-CDC-LC0039243/2021	EPI_ISL_1612103
LC0039234	hCoV-19/USA/LA-CDC-LC0039234/2021	EPI_ISL_1612105
LC0037036	hCoV-19/USA/GA-CDC-LC0037036/2021	EPI_ISL_1610375
LC0037172	hCoV-19/USA/FL-CDC-LC0037172/2021	EPI_ISL_1610379
LC0037293	hCoV-19/USA/RI-CDC-LC0037293/2021	EPI_ISL_1610361
LC0038516	hCoV-19/USA/MD-CDC-LC0038516/2021	EPI_ISL_1611699
LC0037332	hCoV-19/USA/AL-CDC-LC0037332/2021	EPI_ISL_1610366
LC0037194	hCoV-19/USA/GA-CDC-LC0037194/2021	EPI_ISL_1610369
LC0036158	hCoV-19/USA/PA-CDC-LC0036158/2021	EPI_ISL_1609388
LC0036141	hCoV-19/USA/PA-CDC-LC0036141/2021	EPI_ISL_1609387
LC0037221	hCoV-19/USA/NH-CDC-LC0037221/2021	EPI_ISL_1610392
LC0037974	hCoV-19/USA/WV-CDC-LC0037974/2021	EPI_ISL_1611263
LC0039265	hCoV-19/USA/NV-CDC-LC0039265/2021	EPI_ISL_1612191
LC0039037	hCoV-19/USA/UT-CDC-LC0039037/2021	EPI_ISL_1612193
LC0039040	hCoV-19/USA/TX-CDC-LC0039040/2021	EPI_ISL_1612197
LC0039113	hCoV-19/USA/MN-CDC-LC0039113/2021	EPI_ISL_1612180
LC0035552	hCoV-19/USA/IN-CDC-LC0035552/2021	EPI_ISL_1608931
LC0035544	hCoV-19/USA/WI-CDC-LC0035544/2021	EPI_ISL_1608941
LC0039043	hCoV-19/USA/LA-CDC-LC0039043/2021	EPI_ISL_1612154
LC0039285	hCoV-19/USA/TX-CDC-LC0039285/2021	EPI_ISL_1612152
LC0039228	hCoV-19/USA/LA-CDC-LC0039228/2021	EPI_ISL_1612159
LC0039231	hCoV-19/USA/OK-CDC-LC0039231/2021	EPI_ISL_1612145
LC0039163	hCoV-19/USA/UT-CDC-LC0039163/2021	EPI_ISL_1612140
LC0039178	hCoV-19/USA/UT-CDC-LC0039178/2021	EPI_ISL_1612141
LC0039158	hCoV-19/USA/UT-CDC-LC0039158/2021	EPI_ISL_1612142
LC0039133	hCoV-19/USA/TX-CDC-LC0039133/2021	EPI_ISL_1612148
LC0039138	hCoV-19/USA/LA-CDC-LC0039138/2021	EPI_ISL_1612149
LC0039017	hCoV-19/USA/CO-CDC-LC0039017/2021	EPI_ISL_1612171
LC0039165	hCoV-19/USA/TX-CDC-LC0039165/2021	EPI_ISL_1612176
LC0039286	hCoV-19/USA/AR-CDC-LC0039286/2021	EPI_ISL_1612178
LC0039066	hCoV-19/USA/MN-CDC-LC0039066/2021	EPI_ISL_1612179
LC0039216	hCoV-19/USA/CO-CDC-LC0039216/2021	EPI_ISL_1612172
LC0039175	hCoV-19/USA/CO-CDC-LC0039175/2021	EPI_ISL_1612173
LC0039005	hCoV-19/USA/TX-CDC-LC0039005/2021	EPI_ISL_1612160
LC0039253	hCoV-19/USA/CO-CDC-LC0039253/2021	EPI_ISL_1612175
LC0039224	hCoV-19/USA/MO-CDC-LC0039224/2021	EPI_ISL_1612165
LC0039249	hCoV-19/USA/KS-CDC-LC0039249/2021	EPI_ISL_1612167
LC0039127	hCoV-19/USA/KS-CDC-LC0039127/2021	EPI_ISL_1612168
LC0039638	hCoV-19/USA/TX-CDC-LC0039638/2021	EPI_ISL_1612580
LC0038601	hCoV-19/USA/NC-CDC-LC0038601/2021	EPI_ISL_1611703
LC0038332	hCoV-19/USA/NC-CDC-LC0038332/2021	EPI_ISL_1611702
LC0038359	hCoV-19/USA/MD-CDC-LC0038359/2021	EPI_ISL_1611701
LC0038399	hCoV-19/USA/MD-CDC-LC0038399/2021	EPI_ISL_1611707
LC0038460	hCoV-19/USA/MD-CDC-LC0038460/2021	EPI_ISL_1611706
LC0038444	hCoV-19/USA/VA-CDC-LC0038444/2021	EPI_ISL_1611705
LC0038481	hCoV-19/USA/MD-CDC-LC0038481/2021	EPI_ISL_1611704
LC0038657	hCoV-19/USA/NC-CDC-LC0038657/2021	EPI_ISL_1611708
LC0038679	hCoV-19/USA/NY-CDC-LC0038679/2021	EPI_ISL_1611721
LC0038991	hCoV-19/USA/IL-CDC-LC0038991/2021	EPI_ISL_1611724
LC0038680	hCoV-19/USA/IL-CDC-LC0038680/2021	EPI_ISL_1611723
LC0038701	hCoV-19/USA/WI-CDC-LC0038701/2021	EPI_ISL_1611729
LC0038941	hCoV-19/USA/IL-CDC-LC0038941/2021	EPI_ISL_1611727
LC0038843	hCoV-19/USA/NJ-CDC-LC0038843/2021	EPI_ISL_1611714
LC0038713	hCoV-19/USA/NJ-CDC-LC0038713/2021	EPI_ISL_1611711
LC0038674	hCoV-19/USA/NJ-CDC-LC0038674/2021	EPI_ISL_1611718
LC0038744	hCoV-19/USA/NJ-CDC-LC0038744/2021	EPI_ISL_1611717
LC0038708	hCoV-19/USA/NJ-CDC-LC0038708/2021	EPI_ISL_1611716
LC0038761	hCoV-19/USA/NJ-CDC-LC0038761/2021	EPI_ISL_1611715
LC0038876	hCoV-19/USA/NY-CDC-LC0038876/2021	EPI_ISL_1611719
LC0038756	hCoV-19/USA/OH-CDC-LC0038756/2021	EPI_ISL_1611783
LC0038823	hCoV-19/USA/OH-CDC-LC0038823/2021	EPI_ISL_1611781
LC0038913	hCoV-19/USA/NJ-CDC-LC0038913/2021	EPI_ISL_1611787
LC0037101	hCoV-19/USA/MA-CDC-LC0037101/2021	EPI_ISL_1610456
LC0036062	hCoV-19/USA/NJ-CDC-LC0036062/2021	EPI_ISL_1609455
LC0038774	hCoV-19/USA/OH-CDC-LC0038774/2021	EPI_ISL_1611786
LC0036218	hCoV-19/USA/NJ-CDC-LC0036218/2021	EPI_ISL_1609458
LC0038795	hCoV-19/USA/NY-CDC-LC0038795/2021	EPI_ISL_1611785
LC0037239	hCoV-19/USA/MA-CDC-LC0037239/2021	EPI_ISL_1610454
LC0038704	hCoV-19/USA/NY-CDC-LC0038704/2021	EPI_ISL_1611784
LC0038778	hCoV-19/USA/WI-CDC-LC0038778/2021	EPI_ISL_1611789
LC0039845	hCoV-19/USA/TX-CDC-LC0039845/2021	EPI_ISL_1612581
LC0038736	hCoV-19/USA/PA-CDC-LC0038736/2021	EPI_ISL_1611771
LC0038767	hCoV-19/USA/NJ-CDC-LC0038767/2021	EPI_ISL_1611770
LC0038806	hCoV-19/USA/NY-CDC-LC0038806/2021	EPI_ISL_1611776
LC0037269	hCoV-19/USA/RI-CDC-LC0037269/2021	EPI_ISL_1610448
LC0038969	hCoV-19/USA/OH-CDC-LC0038969/2021	EPI_ISL_1611779
LC0038745	hCoV-19/USA/OH-CDC-LC0038745/2021	EPI_ISL_1611778
LC0037160	hCoV-19/USA/NH-CDC-LC0037160/2021	EPI_ISL_1610446
LC0036161	hCoV-19/USA/NY-CDC-LC0036161/2021	EPI_ISL_1609464
LC0037076	hCoV-19/USA/MA-CDC-LC0037076/2021	EPI_ISL_1610478
LC0037202	hCoV-19/USA/RI-CDC-LC0037202/2021	EPI_ISL_1610479
LC0038820	hCoV-19/USA/NJ-CDC-LC0038820/2021	EPI_ISL_1611790
LC0037084	hCoV-19/USA/MA-CDC-LC0037084/2021	EPI_ISL_1610463
LC0038780	hCoV-19/USA/NJ-CDC-LC0038780/2021	EPI_ISL_1611794
LC0038862	hCoV-19/USA/NJ-CDC-LC0038862/2021	EPI_ISL_1611793
LC0037055	hCoV-19/USA/MA-CDC-LC0037055/2021	EPI_ISL_1610462
LC0038967	hCoV-19/USA/NY-CDC-LC0038967/2021	EPI_ISL_1611792
LC0038798	hCoV-19/USA/NJ-CDC-LC0038798/2021	EPI_ISL_1611791
LC0037306	hCoV-19/USA/NY-CDC-LC0037306/2021	EPI_ISL_1610467
LC0038754	hCoV-19/USA/NY-CDC-LC0038754/2021	EPI_ISL_1611796
LC0038962	hCoV-19/USA/NY-CDC-LC0038962/2021	EPI_ISL_1611795
LC0038726	hCoV-19/USA/KY-CDC-LC0038726/2021	EPI_ISL_1611799
LC0037283	hCoV-19/USA/NH-CDC-LC0037283/2021	EPI_ISL_1610468
LC0036055	hCoV-19/USA/NJ-CDC-LC0036055/2021	EPI_ISL_1609413
LC0038702	hCoV-19/USA/NY-CDC-LC0038702/2021	EPI_ISL_1611741
LC0036077	hCoV-19/USA/NJ-CDC-LC0036077/2021	EPI_ISL_1609416
LC0038793	hCoV-19/USA/MI-CDC-LC0038793/2021	EPI_ISL_1611747
LC0037319	hCoV-19/USA/TN-CDC-LC0037319/2021	EPI_ISL_1610416
LC0036030	hCoV-19/USA/NJ-CDC-LC0036030/2021	EPI_ISL_1609415
LC0037174	hCoV-19/USA/NC-CDC-LC0037174/2021	EPI_ISL_1610414
LC0038904	hCoV-19/USA/MI-CDC-LC0038904/2021	EPI_ISL_1611749
LC0039833	hCoV-19/USA/PA-CDC-LC0039833/2021	EPI_ISL_1612589
LC0038971	hCoV-19/USA/PA-CDC-LC0038971/2021	EPI_ISL_1611736
LC0037106	hCoV-19/USA/MA-CDC-LC0037106/2021	EPI_ISL_1610405
LC0038879	hCoV-19/USA/IL-CDC-LC0038879/2021	EPI_ISL_1611733
LC0038811	hCoV-19/USA/NY-CDC-LC0038811/2021	EPI_ISL_1611739
LC0038909	hCoV-19/USA/VA-CDC-LC0038909/2021	EPI_ISL_1611737
LC0037127	hCoV-19/USA/NY-CDC-LC0037127/2021	EPI_ISL_1610406
LC0038889	hCoV-19/USA/NJ-CDC-LC0038889/2021	EPI_ISL_1611761
LC0038699	hCoV-19/USA/NJ-CDC-LC0038699/2021	EPI_ISL_1611760
LC0038689	hCoV-19/USA/PA-CDC-LC0038689/2021	EPI_ISL_1611763
LC0036304	hCoV-19/USA/NY-CDC-LC0036304/2021	EPI_ISL_1609437
LC0038686	hCoV-19/USA/NY-CDC-LC0038686/2021	EPI_ISL_1611768
LC0037191	hCoV-19/USA/NH-CDC-LC0037191/2021	EPI_ISL_1610436
LC0038881	hCoV-19/USA/WV-CDC-LC0038881/2021	EPI_ISL_1611750
LC0036182	hCoV-19/USA/NY-CDC-LC0036182/2021	EPI_ISL_1609444
LC0038846	hCoV-19/USA/MO-CDC-LC0038846/2021	EPI_ISL_1611752
LC0038890	hCoV-19/USA/MO-CDC-LC0038890/2021	EPI_ISL_1611756
LC0037143	hCoV-19/USA/MD-CDC-LC0037143/2021	EPI_ISL_1610424
LC0038692	hCoV-19/USA/MO-CDC-LC0038692/2021	EPI_ISL_1611755
LC0038766	hCoV-19/USA/PA-CDC-LC0038766/2021	EPI_ISL_1611759
LC0038199	hCoV-19/USA/IL-CDC-LC0038199/2021	EPI_ISL_1611141
LC0039543	hCoV-19/USA/NM-CDC-LC0039543/2021	EPI_ISL_1612471
LC0038060	hCoV-19/USA/WI-CDC-LC0038060/2021	EPI_ISL_1611149
LC0039408	hCoV-19/USA/CO-CDC-LC0039408/2021	EPI_ISL_1612495
LC0039513	hCoV-19/USA/CO-CDC-LC0039513/2021	EPI_ISL_1612496
LC0038215	hCoV-19/USA/IL-CDC-LC0038215/2021	EPI_ISL_1611162
LC0039407	hCoV-19/USA/CO-CDC-LC0039407/2021	EPI_ISL_1612497
LC0039441	hCoV-19/USA/AZ-CDC-LC0039441/2021	EPI_ISL_1612492
LC0038124	hCoV-19/USA/IL-CDC-LC0038124/2021	EPI_ISL_1611166
LC0039561	hCoV-19/USA/CO-CDC-LC0039561/2021	EPI_ISL_1612493
LC0038038	hCoV-19/USA/IL-CDC-LC0038038/2021	EPI_ISL_1611165
LC0039444	hCoV-19/USA/PA-CDC-LC0039444/2021	EPI_ISL_1612484
LC0038017	hCoV-19/USA/IL-CDC-LC0038017/2021	EPI_ISL_1611151
LC0039494	hCoV-19/USA/TX-CDC-LC0039494/2021	EPI_ISL_1612486
LC0038032	hCoV-19/USA/IL-CDC-LC0038032/2021	EPI_ISL_1611150
LC0039554	hCoV-19/USA/MI-CDC-LC0039554/2021	EPI_ISL_1612480
LC0038196	hCoV-19/USA/WI-CDC-LC0038196/2021	EPI_ISL_1611156
LC0038287	hCoV-19/USA/IL-CDC-LC0038287/2021	EPI_ISL_1611154
LC0037971	hCoV-19/USA/IL-CDC-LC0037971/2021	EPI_ISL_1611159
LC0038003	hCoV-19/USA/WI-CDC-LC0038003/2021	EPI_ISL_1611157
LC0039507	hCoV-19/USA/OH-CDC-LC0039507/2021	EPI_ISL_1612431
LC0039336	hCoV-19/USA/PA-CDC-LC0039336/2021	EPI_ISL_1612439
LC0037849	hCoV-19/USA/MD-CDC-LC0037849/2021	EPI_ISL_1611103
LC0037739	hCoV-19/USA/NH-CDC-LC0037739/2021	EPI_ISL_1611107
LC0037913	hCoV-19/USA/MA-CDC-LC0037913/2021	EPI_ISL_1611106
LC0038278	hCoV-19/USA/WI-CDC-LC0038278/2021	EPI_ISL_1611122
LC0037990	hCoV-19/USA/VA-CDC-LC0037990/2021	EPI_ISL_1611113
LC0038234	hCoV-19/USA/IL-CDC-LC0038234/2021	EPI_ISL_1611119
LC0039337	hCoV-19/USA/CA-CDC-LC0039337/2021	EPI_ISL_1612445
LC0038023	hCoV-19/USA/IL-CDC-LC0038023/2021	EPI_ISL_1611181
LC0038239	hCoV-19/USA/IL-CDC-LC0038239/2021	EPI_ISL_1611184
LC0038058	hCoV-19/USA/IL-CDC-LC0038058/2021	EPI_ISL_1611170
LC0038249	hCoV-19/USA/NJ-CDC-LC0038249/2021	EPI_ISL_1611171
LC0038318	hCoV-19/USA/MI-CDC-LC0038318/2021	EPI_ISL_1611175
LC0038242	hCoV-19/USA/IL-CDC-LC0038242/2021	EPI_ISL_1611179
LC0036510	hCoV-19/USA/NJ-CDC-LC0036510/2021	EPI_ISL_1609744
LC0036381	hCoV-19/USA/NJ-CDC-LC0036381/2021	EPI_ISL_1609748
LC0037392	hCoV-19/USA/FL-CDC-LC0037392/2021	EPI_ISL_1610722
LC0037604	hCoV-19/USA/FL-CDC-LC0037604/2021	EPI_ISL_1610721
LC0037636	hCoV-19/USA/FL-CDC-LC0037636/2021	EPI_ISL_1610725
LC0037558	hCoV-19/USA/GA-CDC-LC0037558/2021	EPI_ISL_1610755
LC0036461	hCoV-19/USA/NJ-CDC-LC0036461/2021	EPI_ISL_1609768
LC0037635	hCoV-19/USA/FL-CDC-LC0037635/2021	EPI_ISL_1610744
LC0038050	hCoV-19/USA/MO-CDC-LC0038050/2021	EPI_ISL_1611288
LC0036357	hCoV-19/USA/NJ-CDC-LC0036357/2021	EPI_ISL_1609708
LC0036351	hCoV-19/USA/NJ-CDC-LC0036351/2021	EPI_ISL_1609702
LC0036349	hCoV-19/USA/NY-CDC-LC0036349/2021	EPI_ISL_1609704
LC0036409	hCoV-19/USA/NY-CDC-LC0036409/2021	EPI_ISL_1609719
LC0037451	hCoV-19/USA/FL-CDC-LC0037451/2021	EPI_ISL_1610711
LC0037520	hCoV-19/USA/FL-CDC-LC0037520/2021	EPI_ISL_1610715
LC0037697	hCoV-19/USA/FL-CDC-LC0037697/2021	EPI_ISL_1610719
LC0037433	hCoV-19/USA/FL-CDC-LC0037433/2021	EPI_ISL_1610718
LC0036443	hCoV-19/USA/NJ-CDC-LC0036443/2021	EPI_ISL_1609728
LC0036538	hCoV-19/USA/NJ-CDC-LC0036538/2021	EPI_ISL_1609729
LC0036508	hCoV-19/USA/NJ-CDC-LC0036508/2021	EPI_ISL_1609725
LC0037497	hCoV-19/USA/FL-CDC-LC0037497/2021	EPI_ISL_1610706
LC0037397	hCoV-19/USA/FL-CDC-LC0037397/2021	EPI_ISL_1610709
LC0039487	hCoV-19/USA/WA-CDC-LC0039487/2021	EPI_ISL_1612515
LC0039352	hCoV-19/USA/WA-CDC-LC0039352/2021	EPI_ISL_1612516
LC0039379	hCoV-19/USA/TX-CDC-LC0039379/2021	EPI_ISL_1612511
LC0038323	hCoV-19/USA/IL-CDC-LC0038323/2021	EPI_ISL_1611287
LC0039576	hCoV-19/USA/WA-CDC-LC0039576/2021	EPI_ISL_1612519
LC0339604	hCoV-19/USA/OH-CDC-LC0339604/2021	EPI_ISL_5874199
LC0039464	hCoV-19/USA/WA-CDC-LC0039464/2021	EPI_ISL_1612505
LC0039439	hCoV-19/USA/MN-CDC-LC0039439/2021	EPI_ISL_1612500
LC0038134	hCoV-19/USA/NJ-CDC-LC0038134/2021	EPI_ISL_1611203
LC0039491	hCoV-19/USA/KS-CDC-LC0039491/2021	EPI_ISL_1612537
LC0039534	hCoV-19/USA/WA-CDC-LC0039534/2021	EPI_ISL_1612532
LC0039459	hCoV-19/USA/MT-CDC-LC0039459/2021	EPI_ISL_1612535
LC0038129	hCoV-19/USA/VA-CDC-LC0038129/2021	EPI_ISL_1611209
LC0039529	hCoV-19/USA/WA-CDC-LC0039529/2021	EPI_ISL_1612527
LC0039545	hCoV-19/USA/TX-CDC-LC0039545/2021	EPI_ISL_1612524
LC0037572	hCoV-19/USA/VA-CDC-LC0037572/2021	EPI_ISL_1610773
LC0036516	hCoV-19/USA/NY-CDC-LC0036516/2021	EPI_ISL_1609778
LC0036327	hCoV-19/USA/NJ-CDC-LC0036327/2021	EPI_ISL_1609772
LC0037711	hCoV-19/USA/VA-CDC-LC0037711/2021	EPI_ISL_1610760
LC0037550	hCoV-19/USA/MD-CDC-LC0037550/2021	EPI_ISL_1610763
LC0037606	hCoV-19/USA/VA-CDC-LC0037606/2021	EPI_ISL_1610769
LC0037432	hCoV-19/USA/LA-CDC-LC0037432/2021	EPI_ISL_1610792
LC0037515	hCoV-19/USA/LA-CDC-LC0037515/2021	EPI_ISL_1610791
LC0037692	hCoV-19/USA/LA-CDC-LC0037692/2021	EPI_ISL_1610790
LC0036489	hCoV-19/USA/NJ-CDC-LC0036489/2021	EPI_ISL_1609790
LC0037682	hCoV-19/USA/GA-CDC-LC0037682/2021	EPI_ISL_1610781
LC0037501	hCoV-19/USA/FL-CDC-LC0037501/2021	EPI_ISL_1610780
LC0037469	hCoV-19/USA/NC-CDC-LC0037469/2021	EPI_ISL_1610787
LC0037953	hCoV-19/USA/MD-CDC-LC0037953/2021	EPI_ISL_1611020
LC0037916	hCoV-19/USA/MD-CDC-LC0037916/2021	EPI_ISL_1611028
LC0039403	hCoV-19/USA/PA-CDC-LC0039403/2021	EPI_ISL_1612342
LC0039575	hCoV-19/USA/PA-CDC-LC0039575/2021	EPI_ISL_1612343
LC0037853	hCoV-19/USA/GA-CDC-LC0037853/2021	EPI_ISL_1611011
LC0037804	hCoV-19/USA/VA-CDC-LC0037804/2021	EPI_ISL_1611015
LC0039322	hCoV-19/USA/PA-CDC-LC0039322/2021	EPI_ISL_1612374
LC0037725	hCoV-19/USA/NC-CDC-LC0037725/2021	EPI_ISL_1611041
LC0037836	hCoV-19/USA/NC-CDC-LC0037836/2021	EPI_ISL_1611040
LC0039516	hCoV-19/USA/CO-CDC-LC0039516/2021	EPI_ISL_1612377
LC0037871	hCoV-19/USA/VT-CDC-LC0037871/2021	EPI_ISL_1611030
LC0037756	hCoV-19/USA/TN-CDC-LC0037756/2021	EPI_ISL_1611035
LC0037914	hCoV-19/USA/GA-CDC-LC0037914/2021	EPI_ISL_1611039
LC0039394	hCoV-19/USA/OH-CDC-LC0039394/2021	EPI_ISL_1612311
LC0039517	hCoV-19/USA/OH-CDC-LC0039517/2021	EPI_ISL_1612318
LC0039388	hCoV-19/USA/OH-CDC-LC0039388/2021	EPI_ISL_1612319
LC0339570	hCoV-19/USA/TX-CDC-LC0339570/2021	EPI_ISL_5874117
LC0039437	hCoV-19/USA/OR-CDC-LC0039437/2021	EPI_ISL_1612305
LC0339568	hCoV-19/USA/UT-CDC-LC0339568/2021	EPI_ISL_5874118
LC0039532	hCoV-19/USA/MN-CDC-LC0039532/2021	EPI_ISL_1612301
LC0649393	hCoV-19/USA/NJ-CDC-LC0649393/2022	EPI_ISL_13150195
LC0037762	hCoV-19/USA/NC-CDC-LC0037762/2021	EPI_ISL_1611002
LC0039417	hCoV-19/USA/PA-CDC-LC0039417/2021	EPI_ISL_1612339
LC0039465	hCoV-19/USA/WV-CDC-LC0039465/2021	EPI_ISL_1612335
LC0037905	hCoV-19/USA/MD-CDC-LC0037905/2021	EPI_ISL_1611090
LC0037896	hCoV-19/USA/MD-CDC-LC0037896/2021	EPI_ISL_1611097
LC0037841	hCoV-19/USA/MD-CDC-LC0037841/2021	EPI_ISL_1611094
LC0038019	hCoV-19/USA/IL-CDC-LC0038019/2021	EPI_ISL_1611272
LC0039522	hCoV-19/USA/MN-CDC-LC0039522/2021	EPI_ISL_1612391
LC0039390	hCoV-19/USA/CA-CDC-LC0039390/2021	EPI_ISL_1612396
LC0037805	hCoV-19/USA/MI-CDC-LC0037805/2021	EPI_ISL_1611064
LC0037784	hCoV-19/USA/FL-CDC-LC0037784/2021	EPI_ISL_1611062
LC0039313	hCoV-19/USA/CA-CDC-LC0039313/2021	EPI_ISL_1612399
LC0039369	hCoV-19/USA/WA-CDC-LC0039369/2021	EPI_ISL_1612392
LC0037925	hCoV-19/USA/FL-CDC-LC0037925/2021	EPI_ISL_1611066
LC0037911	hCoV-19/USA/FL-CDC-LC0037911/2021	EPI_ISL_1611065
LC0037769	hCoV-19/USA/FL-CDC-LC0037769/2021	EPI_ISL_1611069
LC0039320	hCoV-19/USA/MN-CDC-LC0039320/2021	EPI_ISL_1612387
LC0037740	hCoV-19/USA/VA-CDC-LC0037740/2021	EPI_ISL_1611080
LC0037934	hCoV-19/USA/FL-CDC-LC0037934/2021	EPI_ISL_1611074
LC0037874	hCoV-19/USA/VA-CDC-LC0037874/2021	EPI_ISL_1611079
LC0037758	hCoV-19/USA/VA-CDC-LC0037758/2021	EPI_ISL_1611077
LC0036457	hCoV-19/USA/NJ-CDC-LC0036457/2021	EPI_ISL_1609617
LC0038732	hCoV-19/USA/NJ-CDC-LC0038732/2021	EPI_ISL_1611941
LC0038995	hCoV-19/USA/NC-CDC-LC0038995/2021	EPI_ISL_1611945
LC0037490	hCoV-19/USA/MA-CDC-LC0037490/2021	EPI_ISL_1610612
LC0036360	hCoV-19/USA/NJ-CDC-LC0036360/2021	EPI_ISL_1609616
LC0038195	hCoV-19/USA/WI-CDC-LC0038195/2021	EPI_ISL_1611277
LC0038737	hCoV-19/USA/SC-CDC-LC0038737/2021	EPI_ISL_1611943
LC0038979	hCoV-19/USA/MA-CDC-LC0038979/2021	EPI_ISL_1611949
LC0038725	hCoV-19/USA/NY-CDC-LC0038725/2021	EPI_ISL_1611948
LC0038980	hCoV-19/USA/SC-CDC-LC0038980/2021	EPI_ISL_1611947
LC0038833	hCoV-19/USA/NC-CDC-LC0038833/2021	EPI_ISL_1611946
LC0037704	hCoV-19/USA/MA-CDC-LC0037704/2021	EPI_ISL_1610615
LC0038178	hCoV-19/USA/IL-CDC-LC0038178/2021	EPI_ISL_1611276
LC0036418	hCoV-19/USA/NY-CDC-LC0036418/2021	EPI_ISL_1609620
LC0036465	hCoV-19/USA/NJ-CDC-LC0036465/2021	EPI_ISL_1609622
LC0037641	hCoV-19/USA/NY-CDC-LC0037641/2021	EPI_ISL_1610601
LC0036432	hCoV-19/USA/NJ-CDC-LC0036432/2021	EPI_ISL_1609626
LC0038860	hCoV-19/USA/NJ-CDC-LC0038860/2021	EPI_ISL_1611931
LC0038730	hCoV-19/USA/NC-CDC-LC0038730/2021	EPI_ISL_1611938
LC0038952	hCoV-19/USA/MD-CDC-LC0038952/2021	EPI_ISL_1611936
LC0038763	hCoV-19/USA/VA-CDC-LC0038763/2021	EPI_ISL_1611935
LC0037642	hCoV-19/USA/NH-CDC-LC0037642/2021	EPI_ISL_1610609
LC0038867	hCoV-19/USA/VA-CDC-LC0038867/2021	EPI_ISL_1611962
LC0036467	hCoV-19/USA/WI-CDC-LC0036467/2021	EPI_ISL_1609631
LC0037563	hCoV-19/USA/NH-CDC-LC0037563/2021	EPI_ISL_1610631
LC0037580	hCoV-19/USA/MA-CDC-LC0037580/2021	EPI_ISL_1610630
LC0036365	hCoV-19/USA/NY-CDC-LC0036365/2021	EPI_ISL_1609633
LC0038695	hCoV-19/USA/MD-CDC-LC0038695/2021	EPI_ISL_1611965
LC0036487	hCoV-19/USA/NJ-CDC-LC0036487/2021	EPI_ISL_1609638
LC0038990	hCoV-19/USA/NC-CDC-LC0038990/2021	EPI_ISL_1611964
LC0037622	hCoV-19/USA/MA-CDC-LC0037622/2021	EPI_ISL_1610639
LC0038729	hCoV-19/USA/NJ-CDC-LC0038729/2021	EPI_ISL_1611969
LC0038943	hCoV-19/USA/NJ-CDC-LC0038943/2021	EPI_ISL_1611951
LC0037553	hCoV-19/USA/NY-CDC-LC0037553/2021	EPI_ISL_1610625
LC0038690	hCoV-19/USA/PA-CDC-LC0038690/2021	EPI_ISL_1611956
LC0037464	hCoV-19/USA/RI-CDC-LC0037464/2021	EPI_ISL_1610628
LC0038835	hCoV-19/USA/NJ-CDC-LC0038835/2021	EPI_ISL_1611958
LC0038940	hCoV-19/USA/NJ-CDC-LC0038940/2021	EPI_ISL_1611901
LC0038682	hCoV-19/USA/NJ-CDC-LC0038682/2021	EPI_ISL_1611900
LC0038905	hCoV-19/USA/NJ-CDC-LC0038905/2021	EPI_ISL_1611905
LC0038829	hCoV-19/USA/PA-CDC-LC0038829/2021	EPI_ISL_1611904
LC0038787	hCoV-19/USA/NJ-CDC-LC0038787/2021	EPI_ISL_1611902
LC0038805	hCoV-19/USA/PA-CDC-LC0038805/2021	EPI_ISL_1611909
LC0038721	hCoV-19/USA/NJ-CDC-LC0038721/2021	EPI_ISL_1611908
LC0038758	hCoV-19/USA/NJ-CDC-LC0038758/2021	EPI_ISL_1611907
LC0038903	hCoV-19/USA/NJ-CDC-LC0038903/2021	EPI_ISL_1611923
LC0038812	hCoV-19/USA/NJ-CDC-LC0038812/2021	EPI_ISL_1611920
LC0038945	hCoV-19/USA/NJ-CDC-LC0038945/2021	EPI_ISL_1611927
LC0038825	hCoV-19/USA/NJ-CDC-LC0038825/2021	EPI_ISL_1611926
LC0038895	hCoV-19/USA/NJ-CDC-LC0038895/2021	EPI_ISL_1611925
LC0038886	hCoV-19/USA/NJ-CDC-LC0038886/2021	EPI_ISL_1611924
LC0038968	hCoV-19/USA/NJ-CDC-LC0038968/2021	EPI_ISL_1611929
LC0036493	hCoV-19/USA/NJ-CDC-LC0036493/2021	EPI_ISL_1609601
LC0038800	hCoV-19/USA/NJ-CDC-LC0038800/2021	EPI_ISL_1611912
LC0038791	hCoV-19/USA/NJ-CDC-LC0038791/2021	EPI_ISL_1611915
LC0038836	hCoV-19/USA/NJ-CDC-LC0038836/2021	EPI_ISL_1611914
LC0037526	hCoV-19/USA/FL-CDC-LC0037526/2021	EPI_ISL_1610693
LC0037428	hCoV-19/USA/VA-CDC-LC0037428/2021	EPI_ISL_1610692
LC0717040	hCoV-19/USA/IL-CDC-LC0717040/2022	EPI_ISL_13540722
LC0037502	hCoV-19/USA/TN-CDC-LC0037502/2021	EPI_ISL_1610698
LC0037561	hCoV-19/USA/AL-CDC-LC0037561/2021	EPI_ISL_1610697
LC0037696	hCoV-19/USA/FL-CDC-LC0037696/2021	EPI_ISL_1610696
LC0037412	hCoV-19/USA/FL-CDC-LC0037412/2021	EPI_ISL_1610695
LC0036458	hCoV-19/USA/PA-CDC-LC0036458/2021	EPI_ISL_1609699
LC0037690	hCoV-19/USA/TN-CDC-LC0037690/2021	EPI_ISL_1610699
LC0036466	hCoV-19/USA/NJ-CDC-LC0036466/2021	EPI_ISL_1609691
LC0037684	hCoV-19/USA/FL-CDC-LC0037684/2021	EPI_ISL_1610687
LC0037500	hCoV-19/USA/FL-CDC-LC0037500/2021	EPI_ISL_1610686
LC0037601	hCoV-19/USA/MD-CDC-LC0037601/2021	EPI_ISL_1610689
LC0039359	hCoV-19/USA/CA-CDC-LC0039359/2021	EPI_ISL_1612400
LC0039402	hCoV-19/USA/PA-CDC-LC0039402/2021	EPI_ISL_1612402
LC0039055	hCoV-19/USA/WV-CDC-LC0039055/2021	EPI_ISL_1611981
LC0039292	hCoV-19/USA/WV-CDC-LC0039292/2021	EPI_ISL_1611980
LC0039164	hCoV-19/USA/WV-CDC-LC0039164/2021	EPI_ISL_1611985
LC0039300	hCoV-19/USA/WV-CDC-LC0039300/2021	EPI_ISL_1611984
LC0037482	hCoV-19/USA/GA-CDC-LC0037482/2021	EPI_ISL_1610653
LC0039302	hCoV-19/USA/WV-CDC-LC0039302/2021	EPI_ISL_1611982
LC0039229	hCoV-19/USA/CO-CDC-LC0039229/2021	EPI_ISL_1611989
LC0039269	hCoV-19/USA/PA-CDC-LC0039269/2021	EPI_ISL_1611987
LC0039024	hCoV-19/USA/PA-CDC-LC0039024/2021	EPI_ISL_1611986
LC0037388	hCoV-19/USA/FL-CDC-LC0037388/2021	EPI_ISL_1610655
LC0538904	hCoV-19/USA/CA-CDC-LC0538904/2022	EPI_ISL_10271695
LC0038779	hCoV-19/USA/NJ-CDC-LC0038779/2021	EPI_ISL_1611970
LC0038762	hCoV-19/USA/NC-CDC-LC0038762/2021	EPI_ISL_1611974
LC0038957	hCoV-19/USA/SC-CDC-LC0038957/2021	EPI_ISL_1611972
LC0036436	hCoV-19/USA/NY-CDC-LC0036436/2021	EPI_ISL_1609666
LC0038925	hCoV-19/USA/NJ-CDC-LC0038925/2021	EPI_ISL_1611971
LC0038914	hCoV-19/USA/NC-CDC-LC0038914/2021	EPI_ISL_1611978
LC0036542	hCoV-19/USA/NY-CDC-LC0036542/2021	EPI_ISL_1609669
LC0038988	hCoV-19/USA/MD-CDC-LC0038988/2021	EPI_ISL_1611977
LC0038851	hCoV-19/USA/NC-CDC-LC0038851/2021	EPI_ISL_1611976
LC0038684	hCoV-19/USA/VA-CDC-LC0038684/2021	EPI_ISL_1611975
LC0037578	hCoV-19/USA/MA-CDC-LC0037578/2021	EPI_ISL_1610644
LC0038772	hCoV-19/USA/NC-CDC-LC0038772/2021	EPI_ISL_1611979
LC0037537	hCoV-19/USA/MA-CDC-LC0037537/2021	EPI_ISL_1610648
LC0036377	hCoV-19/USA/NJ-CDC-LC0036377/2021	EPI_ISL_1609661
LC0036482	hCoV-19/USA/NJ-CDC-LC0036482/2021	EPI_ISL_1609663
LC0036492	hCoV-19/USA/NJ-CDC-LC0036492/2021	EPI_ISL_1609662
LC0037620	hCoV-19/USA/GA-CDC-LC0037620/2021	EPI_ISL_1610670
LC0036411	hCoV-19/USA/NJ-CDC-LC0036411/2021	EPI_ISL_1609676
LC0339631	hCoV-19/USA/WV-CDC-LC0339631/2021	EPI_ISL_5874128
LC0037673	hCoV-19/USA/GA-CDC-LC0037673/2021	EPI_ISL_1610674
LC0037712	hCoV-19/USA/TN-CDC-LC0037712/2021	EPI_ISL_1610673
LC0036522	hCoV-19/USA/NJ-CDC-LC0036522/2021	EPI_ISL_1609674
LC0039264	hCoV-19/USA/MI-CDC-LC0039264/2021	EPI_ISL_1611992
LC0037481	hCoV-19/USA/RI-CDC-LC0037481/2021	EPI_ISL_1610661
LC0039089	hCoV-19/USA/WV-CDC-LC0039089/2021	EPI_ISL_1611990
LC0036481	hCoV-19/USA/PA-CDC-LC0036481/2021	EPI_ISL_1609686
LC0037463	hCoV-19/USA/RI-CDC-LC0037463/2021	EPI_ISL_1610663
LC0039094	hCoV-19/USA/IN-CDC-LC0039094/2021	EPI_ISL_1611993
LC0039270	hCoV-19/USA/MI-CDC-LC0039270/2021	EPI_ISL_1611999
LC0037398	hCoV-19/USA/MA-CDC-LC0037398/2021	EPI_ISL_1610668
LC0037685	hCoV-19/USA/MA-CDC-LC0037685/2021	EPI_ISL_1610667
LC0039184	hCoV-19/USA/AZ-CDC-LC0039184/2021	EPI_ISL_1611997
LC0036427	hCoV-19/USA/NJ-CDC-LC0036427/2021	EPI_ISL_1609681
LC0036541	hCoV-19/USA/PA-CDC-LC0036541/2021	EPI_ISL_1609682
LC0036428	hCoV-19/USA/PA-CDC-LC0036428/2021	EPI_ISL_1609684
LC0035936	hCoV-19/USA/IL-CDC-LC0035936/2021	EPI_ISL_1609060
LC0036867	hCoV-19/USA/MD-CDC-LC0036867/2021	EPI_ISL_1610051
LC0038171	hCoV-19/USA/NC-CDC-LC0038171/2021	EPI_ISL_1611389
LC0036998	hCoV-19/USA/SC-CDC-LC0036998/2021	EPI_ISL_1610057
LC0035837	hCoV-19/USA/WI-CDC-LC0035837/2021	EPI_ISL_1609053
LC0035913	hCoV-19/USA/IL-CDC-LC0035913/2021	EPI_ISL_1609057
LC0035937	hCoV-19/USA/NJ-CDC-LC0035937/2021	EPI_ISL_1609071
LC0038220	hCoV-19/USA/NY-CDC-LC0038220/2021	EPI_ISL_1611371
LC0038148	hCoV-19/USA/NJ-CDC-LC0038148/2021	EPI_ISL_1611373
LC0036570	hCoV-19/USA/VA-CDC-LC0036570/2021	EPI_ISL_1610042
LC0038147	hCoV-19/USA/NJ-CDC-LC0038147/2021	EPI_ISL_1611378
LC0036914	hCoV-19/USA/VA-CDC-LC0036914/2021	EPI_ISL_1610070
LC0036924	hCoV-19/USA/MD-CDC-LC0036924/2021	EPI_ISL_1610077
LC0036963	hCoV-19/USA/NC-CDC-LC0036963/2021	EPI_ISL_1610079
LC0036878	hCoV-19/USA/SC-CDC-LC0036878/2021	EPI_ISL_1610062
LC0038132	hCoV-19/USA/PA-CDC-LC0038132/2021	EPI_ISL_1611391
LC0038321	hCoV-19/USA/NY-CDC-LC0038321/2021	EPI_ISL_1611398
LC0037033	hCoV-19/USA/MD-CDC-LC0037033/2021	EPI_ISL_1610069
LC0037004	hCoV-19/USA/NC-CDC-LC0037004/2021	EPI_ISL_1610068
LC0039740	hCoV-19/USA/CA-CDC-LC0039740/2021	EPI_ISL_1612672
LC0036745	hCoV-19/USA/WI-CDC-LC0036745/2021	EPI_ISL_1610011
LC0038256	hCoV-19/USA/VA-CDC-LC0038256/2021	EPI_ISL_1611347
LC0035941	hCoV-19/USA/IL-CDC-LC0035941/2021	EPI_ISL_1609015
LC0036670	hCoV-19/USA/IL-CDC-LC0036670/2021	EPI_ISL_1610015
LC0036677	hCoV-19/USA/IL-CDC-LC0036677/2021	EPI_ISL_1610014
LC0036609	hCoV-19/USA/IL-CDC-LC0036609/2021	EPI_ISL_1610013
LC0036576	hCoV-19/USA/IN-CDC-LC0036576/2021	EPI_ISL_1610019
LC0035819	hCoV-19/USA/IL-CDC-LC0035819/2021	EPI_ISL_1609019
LC0036580	hCoV-19/USA/IN-CDC-LC0036580/2021	EPI_ISL_1610018
LC0039858	hCoV-19/USA/MN-CDC-LC0039858/2021	EPI_ISL_1612660
LC0036651	hCoV-19/USA/VA-CDC-LC0036651/2021	EPI_ISL_1610001
LC0038207	hCoV-19/USA/NJ-CDC-LC0038207/2021	EPI_ISL_1611330
LC0038229	hCoV-19/USA/NJ-CDC-LC0038229/2021	EPI_ISL_1611336
LC0036791	hCoV-19/USA/DC-CDC-LC0036791/2021	EPI_ISL_1610005
LC0039632	hCoV-19/USA/ID-CDC-LC0039632/2021	EPI_ISL_1612669
LC0036724	hCoV-19/USA/SC-CDC-LC0036724/2021	EPI_ISL_1610003
LC0036774	hCoV-19/USA/WI-CDC-LC0036774/2021	EPI_ISL_1610009
LC0039867	hCoV-19/USA/WA-CDC-LC0039867/2021	EPI_ISL_1612665
LC0038033	hCoV-19/USA/NJ-CDC-LC0038033/2021	EPI_ISL_1611339
LC0039709	hCoV-19/USA/OR-CDC-LC0039709/2021	EPI_ISL_1612666
LC0039872	hCoV-19/USA/OR-CDC-LC0039872/2021	EPI_ISL_1612667
LC0038145	hCoV-19/USA/PA-CDC-LC0038145/2021	EPI_ISL_1611360
LC0039770	hCoV-19/USA/CA-CDC-LC0039770/2021	EPI_ISL_1612695
LC0039864	hCoV-19/USA/CA-CDC-LC0039864/2021	EPI_ISL_1612690
LC0036743	hCoV-19/USA/NJ-CDC-LC0036743/2021	EPI_ISL_1610038
LC0038029	hCoV-19/USA/NY-CDC-LC0038029/2021	EPI_ISL_1611368
LC0036785	hCoV-19/USA/NJ-CDC-LC0036785/2021	EPI_ISL_1610039
LC0038152	hCoV-19/USA/NC-CDC-LC0038152/2021	EPI_ISL_1611350
LC0039787	hCoV-19/USA/CA-CDC-LC0039787/2021	EPI_ISL_1612684
LC0038324	hCoV-19/USA/NJ-CDC-LC0038324/2021	EPI_ISL_1611353
LC0036673	hCoV-19/USA/IL-CDC-LC0036673/2021	EPI_ISL_1610021
LC0039876	hCoV-19/USA/CA-CDC-LC0039876/2021	EPI_ISL_1612681
LC0038235	hCoV-19/USA/PA-CDC-LC0038235/2021	EPI_ISL_1611357
LC0036814	hCoV-19/USA/IL-CDC-LC0036814/2021	EPI_ISL_1610024
LC0036676	hCoV-19/USA/IL-CDC-LC0036676/2021	EPI_ISL_1610029
LC0038245	hCoV-19/USA/NJ-CDC-LC0038245/2021	EPI_ISL_1611359
LC0035844	hCoV-19/USA/IN-CDC-LC0035844/2021	EPI_ISL_1609042
LC0036773	hCoV-19/USA/NY-CDC-LC0036773/2021	EPI_ISL_1609904
LC0036758	hCoV-19/USA/NJ-CDC-LC0036758/2021	EPI_ISL_1609908
LC0036816	hCoV-19/USA/NJ-CDC-LC0036816/2021	EPI_ISL_1609918
LC0036789	hCoV-19/USA/NY-CDC-LC0036789/2021	EPI_ISL_1609926
LC0036620	hCoV-19/USA/NJ-CDC-LC0036620/2021	EPI_ISL_1609928
LC0036760	hCoV-19/USA/NJ-CDC-LC0036760/2021	EPI_ISL_1609929
LC0036822	hCoV-19/USA/NY-CDC-LC0036822/2021	EPI_ISL_1609922
LC0037828	hCoV-19/USA/NY-CDC-LC0037828/2021	EPI_ISL_1610905
LC0036912	hCoV-19/USA/VA-CDC-LC0036912/2021	EPI_ISL_1610094
LC0035930	hCoV-19/USA/IN-CDC-LC0035930/2021	EPI_ISL_1609098
LC0036977	hCoV-19/USA/NC-CDC-LC0036977/2021	EPI_ISL_1610087
LC0036965	hCoV-19/USA/NC-CDC-LC0036965/2021	EPI_ISL_1610086
LC0463963	hCoV-19/USA/NC-CDC-LC0463963/2022	EPI_ISL_9041372
LC0036692	hCoV-19/USA/MD-CDC-LC0036692/2021	EPI_ISL_1609974
LC0036700	hCoV-19/USA/OH-CDC-LC0036700/2021	EPI_ISL_1609976
LC0037772	hCoV-19/USA/MA-CDC-LC0037772/2021	EPI_ISL_1610976
LC0037783	hCoV-19/USA/NH-CDC-LC0037783/2021	EPI_ISL_1610974
LC0036571	hCoV-19/USA/VA-CDC-LC0036571/2021	EPI_ISL_1609986
LC0036579	hCoV-19/USA/KY-CDC-LC0036579/2021	EPI_ISL_1609985
LC0037789	hCoV-19/USA/NH-CDC-LC0037789/2021	EPI_ISL_1610964
LC0036738	hCoV-19/USA/IL-CDC-LC0036738/2021	EPI_ISL_1609995
LC0378292	hCoV-19/USA/WA-CDC-LC0378292/2021	EPI_ISL_6791153
LC0036799	hCoV-19/USA/WI-CDC-LC0036799/2021	EPI_ISL_1609997
LC0036703	hCoV-19/USA/KY-CDC-LC0036703/2021	EPI_ISL_1609999
LC0037794	hCoV-19/USA/FL-CDC-LC0037794/2021	EPI_ISL_1610999
LC0037937	hCoV-19/USA/VT-CDC-LC0037937/2021	EPI_ISL_1610996
LC0037876	hCoV-19/USA/FL-CDC-LC0037876/2021	EPI_ISL_1610998
LC0036688	hCoV-19/USA/IL-CDC-LC0036688/2021	EPI_ISL_1609990
LC0037852	hCoV-19/USA/RI-CDC-LC0037852/2021	EPI_ISL_1610980
LC0037909	hCoV-19/USA/MA-CDC-LC0037909/2021	EPI_ISL_1610981
LC0037850	hCoV-19/USA/FL-CDC-LC0037850/2021	EPI_ISL_1610985
LC0036764	hCoV-19/USA/NJ-CDC-LC0036764/2021	EPI_ISL_1609936
LC0036763	hCoV-19/USA/NY-CDC-LC0036763/2021	EPI_ISL_1609938
LC0036796	hCoV-19/USA/NJ-CDC-LC0036796/2021	EPI_ISL_1609931
LC0036733	hCoV-19/USA/NJ-CDC-LC0036733/2021	EPI_ISL_1609930
LC0037864	hCoV-19/USA/RI-CDC-LC0037864/2021	EPI_ISL_1610932
LC0036572	hCoV-19/USA/NJ-CDC-LC0036572/2021	EPI_ISL_1609935
LC0036630	hCoV-19/USA/NJ-CDC-LC0036630/2021	EPI_ISL_1609934
LC0037854	hCoV-19/USA/MA-CDC-LC0037854/2021	EPI_ISL_1610930
LC0037856	hCoV-19/USA/MA-CDC-LC0037856/2021	EPI_ISL_1610937
LC0036725	hCoV-19/USA/NY-CDC-LC0036725/2021	EPI_ISL_1609949
LC0036691	hCoV-19/USA/NJ-CDC-LC0036691/2021	EPI_ISL_1609940
LC0036798	hCoV-19/USA/NJ-CDC-LC0036798/2021	EPI_ISL_1609942
LC0036812	hCoV-19/USA/NJ-CDC-LC0036812/2021	EPI_ISL_1609943
LC0036649	hCoV-19/USA/NY-CDC-LC0036649/2021	EPI_ISL_1609946
LC0037793	hCoV-19/USA/RI-CDC-LC0037793/2021	EPI_ISL_1610925
LC0037792	hCoV-19/USA/RI-CDC-LC0037792/2021	EPI_ISL_1610929
LC0037878	hCoV-19/USA/MA-CDC-LC0037878/2021	EPI_ISL_1610928
LC0036723	hCoV-19/USA/NJ-CDC-LC0036723/2021	EPI_ISL_1609950
LC0036582	hCoV-19/USA/NJ-CDC-LC0036582/2021	EPI_ISL_1609953
LC0036608	hCoV-19/USA/NY-CDC-LC0036608/2021	EPI_ISL_1609955
LC0036704	hCoV-19/USA/NY-CDC-LC0036704/2021	EPI_ISL_1609954
LC0037877	hCoV-19/USA/MA-CDC-LC0037877/2021	EPI_ISL_1610952
LC0036638	hCoV-19/USA/CT-CDC-LC0036638/2021	EPI_ISL_1609956
LC0037844	hCoV-19/USA/FL-CDC-LC0037844/2021	EPI_ISL_1610958
LC0037752	hCoV-19/USA/FL-CDC-LC0037752/2021	EPI_ISL_1610957
LC0037884	hCoV-19/USA/GA-CDC-LC0037884/2021	EPI_ISL_1610956
LC0036754	hCoV-19/USA/PA-CDC-LC0036754/2021	EPI_ISL_1609969
LC0036787	hCoV-19/USA/NJ-CDC-LC0036787/2021	EPI_ISL_1609962
LC0036629	hCoV-19/USA/NJ-CDC-LC0036629/2021	EPI_ISL_1609966
LC0036693	hCoV-19/USA/NJ-CDC-LC0036693/2021	EPI_ISL_1609965
LC0036748	hCoV-19/USA/NY-CDC-LC0036748/2021	EPI_ISL_1609967
LC0037820	hCoV-19/USA/NH-CDC-LC0037820/2021	EPI_ISL_1610947
LC0037815	hCoV-19/USA/MD-CDC-LC0037815/2021	EPI_ISL_1610945
LC0037761	hCoV-19/USA/NY-CDC-LC0037761/2021	EPI_ISL_1610949
LC0038081	hCoV-19/USA/VA-CDC-LC0038081/2021	EPI_ISL_1611424
LC0039832	hCoV-19/USA/MN-CDC-LC0039832/2021	EPI_ISL_1612757
LC0039737	hCoV-19/USA/CA-CDC-LC0039737/2021	EPI_ISL_1612759
LC0038390	hCoV-19/USA/PA-CDC-LC0038390/2021	EPI_ISL_1611427
LC0038133	hCoV-19/USA/MD-CDC-LC0038133/2021	EPI_ISL_1611425
LC0035939	hCoV-19/USA/PA-CDC-LC0035939/2021	EPI_ISL_1609105
LC0035798	hCoV-19/USA/PA-CDC-LC0035798/2021	EPI_ISL_1609106
LC0038043	hCoV-19/USA/NY-CDC-LC0038043/2021	EPI_ISL_1611417
LC0038084	hCoV-19/USA/MD-CDC-LC0038084/2021	EPI_ISL_1611418
LC0035863	hCoV-19/USA/IN-CDC-LC0035863/2021	EPI_ISL_1609101
LC0038592	hCoV-19/USA/NJ-CDC-LC0038592/2021	EPI_ISL_1611442
LC0039733	hCoV-19/USA/CA-CDC-LC0039733/2021	EPI_ISL_1612771
LC0036961	hCoV-19/USA/SC-CDC-LC0036961/2021	EPI_ISL_1610110
LC0036950	hCoV-19/USA/NC-CDC-LC0036950/2021	EPI_ISL_1610113
LC0035751	hCoV-19/USA/IL-CDC-LC0035751/2021	EPI_ISL_1609119
LC0036967	hCoV-19/USA/NC-CDC-LC0036967/2021	EPI_ISL_1610119
LC0038349	hCoV-19/USA/PA-CDC-LC0038349/2021	EPI_ISL_1611449
LC0036980	hCoV-19/USA/NC-CDC-LC0036980/2021	EPI_ISL_1610117
LC0039789	hCoV-19/USA/WV-CDC-LC0039789/2021	EPI_ISL_1612777
LC0039618	hCoV-19/USA/CA-CDC-LC0039618/2021	EPI_ISL_1612760
LC0039645	hCoV-19/USA/WA-CDC-LC0039645/2021	EPI_ISL_1612761
LC0036949	hCoV-19/USA/VA-CDC-LC0036949/2021	EPI_ISL_1610100
LC0038506	hCoV-19/USA/MD-CDC-LC0038506/2021	EPI_ISL_1611431
LC0036846	hCoV-19/USA/MD-CDC-LC0036846/2021	EPI_ISL_1610104
LC0038388	hCoV-19/USA/NY-CDC-LC0038388/2021	EPI_ISL_1611433
LC0037001	hCoV-19/USA/MD-CDC-LC0037001/2021	EPI_ISL_1610101
LC0038519	hCoV-19/USA/NJ-CDC-LC0038519/2021	EPI_ISL_1611438
LC0036982	hCoV-19/USA/MD-CDC-LC0036982/2021	EPI_ISL_1610107
LC0035810	hCoV-19/USA/IL-CDC-LC0035810/2021	EPI_ISL_1609120
LC0039717	hCoV-19/USA/CA-CDC-LC0039717/2021	EPI_ISL_1612715
LC0039700	hCoV-19/USA/CA-CDC-LC0039700/2021	EPI_ISL_1612710
LC0039693	hCoV-19/USA/CA-CDC-LC0039693/2021	EPI_ISL_1612718
LC0039642	hCoV-19/USA/CA-CDC-LC0039642/2021	EPI_ISL_1612701
LC0039655	hCoV-19/USA/CA-CDC-LC0039655/2021	EPI_ISL_1612706
LC0039725	hCoV-19/USA/CA-CDC-LC0039725/2021	EPI_ISL_1612734
LC0039830	hCoV-19/USA/CA-CDC-LC0039830/2021	EPI_ISL_1612735
LC0038231	hCoV-19/USA/VA-CDC-LC0038231/2021	EPI_ISL_1611403
LC0038130	hCoV-19/USA/NJ-CDC-LC0038130/2021	EPI_ISL_1611408
LC0039834	hCoV-19/USA/CA-CDC-LC0039834/2021	EPI_ISL_1612738
LC0039604	hCoV-19/USA/AZ-CDC-LC0039604/2021	EPI_ISL_1612725
LC0039616	hCoV-19/USA/NV-CDC-LC0039616/2021	EPI_ISL_1612726
LC0039881	hCoV-19/USA/CA-CDC-LC0039881/2021	EPI_ISL_1612722
LC0039688	hCoV-19/USA/NV-CDC-LC0039688/2021	EPI_ISL_1612727
LC0039755	hCoV-19/USA/CA-CDC-LC0039755/2021	EPI_ISL_1612729
LC0038040	hCoV-19/USA/WI-CDC-LC0038040/2021	EPI_ISL_1611274
LC0039784	hCoV-19/USA/IN-CDC-LC0039784/2021	EPI_ISL_1612553
LC0038302	hCoV-19/USA/PA-CDC-LC0038302/2021	EPI_ISL_1611229
LC0038315	hCoV-19/USA/MI-CDC-LC0038315/2021	EPI_ISL_1611228
LC0037986	hCoV-19/USA/OH-CDC-LC0037986/2021	EPI_ISL_1611227
LC0039514	hCoV-19/USA/KS-CDC-LC0039514/2021	EPI_ISL_1612540
LC0039362	hCoV-19/USA/KS-CDC-LC0039362/2021	EPI_ISL_1612541
LC0039539	hCoV-19/USA/NE-CDC-LC0039539/2021	EPI_ISL_1612542
LC0038316	hCoV-19/USA/PA-CDC-LC0038316/2021	EPI_ISL_1611211
LC0039663	hCoV-19/USA/IN-CDC-LC0039663/2021	EPI_ISL_1612547
LC0038305	hCoV-19/USA/NJ-CDC-LC0038305/2021	EPI_ISL_1611215
LC0039680	hCoV-19/USA/KY-CDC-LC0039680/2021	EPI_ISL_1612548
LC0039550	hCoV-19/USA/NE-CDC-LC0039550/2021	EPI_ISL_1612543
LC0038073	hCoV-19/USA/PA-CDC-LC0038073/2021	EPI_ISL_1611216
LC0039665	hCoV-19/USA/WV-CDC-LC0039665/2021	EPI_ISL_1612572
LC0038009	hCoV-19/USA/NJ-CDC-LC0038009/2021	EPI_ISL_1611241
LC0038306	hCoV-19/USA/KY-CDC-LC0038306/2021	EPI_ISL_1611247
LC0038065	hCoV-19/USA/KY-CDC-LC0038065/2021	EPI_ISL_1611249
LC0039686	hCoV-19/USA/TX-CDC-LC0039686/2021	EPI_ISL_1612579
LC0038308	hCoV-19/USA/IN-CDC-LC0038308/2021	EPI_ISL_1611233
LC0038187	hCoV-19/USA/IN-CDC-LC0038187/2021	EPI_ISL_1611232
LC0039714	hCoV-19/USA/MI-CDC-LC0039714/2021	EPI_ISL_1612560
LC0038055	hCoV-19/USA/IL-CDC-LC0038055/2021	EPI_ISL_1611237
LC0038184	hCoV-19/USA/WI-CDC-LC0038184/2021	EPI_ISL_1611236
LC0038066	hCoV-19/USA/NJ-CDC-LC0038066/2021	EPI_ISL_1611239
LC0039873	hCoV-19/USA/MI-CDC-LC0039873/2021	EPI_ISL_1612566
LC0038232	hCoV-19/USA/NJ-CDC-LC0038232/2021	EPI_ISL_1611238
LC0024453	hCoV-19/USA/NV-CDC-LC0024453/2021	EPI_ISL_1320268
LC0036590	hCoV-19/USA/NY-CDC-LC0036590/2021	EPI_ISL_1609804
LC0036708	hCoV-19/USA/NY-CDC-LC0036708/2021	EPI_ISL_1609802
LC0038293	hCoV-19/USA/MI-CDC-LC0038293/2021	EPI_ISL_1611290
LC0038018	hCoV-19/USA/KY-CDC-LC0038018/2021	EPI_ISL_1611293
LC0037995	hCoV-19/USA/NJ-CDC-LC0037995/2021	EPI_ISL_1611298
LC0038277	hCoV-19/USA/NJ-CDC-LC0038277/2021	EPI_ISL_1611296
LC0036584	hCoV-19/USA/PA-CDC-LC0036584/2021	EPI_ISL_1609852
LC0036650	hCoV-19/USA/NJ-CDC-LC0036650/2021	EPI_ISL_1609855
LC0037650	hCoV-19/USA/FL-CDC-LC0037650/2021	EPI_ISL_1610854
LC0036699	hCoV-19/USA/NJ-CDC-LC0036699/2021	EPI_ISL_1609857
LC0036696	hCoV-19/USA/PA-CDC-LC0036696/2021	EPI_ISL_1609850
LC0037639	hCoV-19/USA/MD-CDC-LC0037639/2021	EPI_ISL_1610841
LC0036654	hCoV-19/USA/PA-CDC-LC0036654/2021	EPI_ISL_1609866
LC0037689	hCoV-19/USA/GA-CDC-LC0037689/2021	EPI_ISL_1610843
LC0037373	hCoV-19/USA/GA-CDC-LC0037373/2021	EPI_ISL_1610847
LC0036594	hCoV-19/USA/NJ-CDC-LC0036594/2021	EPI_ISL_1609860
LC0036706	hCoV-19/USA/NY-CDC-LC0036706/2021	EPI_ISL_1609874
LC0036744	hCoV-19/USA/NJ-CDC-LC0036744/2021	EPI_ISL_1609873
LC0037425	hCoV-19/USA/GA-CDC-LC0037425/2021	EPI_ISL_1610871
LC0036663	hCoV-19/USA/NJ-CDC-LC0036663/2021	EPI_ISL_1609878
LC0037440	hCoV-19/USA/FL-CDC-LC0037440/2021	EPI_ISL_1610878
LC0037659	hCoV-19/USA/FL-CDC-LC0037659/2021	EPI_ISL_1610877
LC0036832	hCoV-19/USA/NJ-CDC-LC0036832/2021	EPI_ISL_1609879
LC0037640	hCoV-19/USA/FL-CDC-LC0037640/2021	EPI_ISL_1610875
LC0037486	hCoV-19/USA/FL-CDC-LC0037486/2021	EPI_ISL_1610879
LC0036786	hCoV-19/USA/PA-CDC-LC0036786/2021	EPI_ISL_1609872
LC0036662	hCoV-19/USA/PA-CDC-LC0036662/2021	EPI_ISL_1609885
LC0037655	hCoV-19/USA/GA-CDC-LC0037655/2021	EPI_ISL_1610863
LC0037452	hCoV-19/USA/GA-CDC-LC0037452/2021	EPI_ISL_1610862
LC0036642	hCoV-19/USA/PA-CDC-LC0036642/2021	EPI_ISL_1609886
LC0037470	hCoV-19/USA/GA-CDC-LC0037470/2021	EPI_ISL_1610864
LC0037458	hCoV-19/USA/TN-CDC-LC0037458/2021	EPI_ISL_1610868
LC0036794	hCoV-19/USA/PA-CDC-LC0036794/2021	EPI_ISL_1609816
LC0036631	hCoV-19/USA/NY-CDC-LC0036631/2021	EPI_ISL_1609813
LC0037560	hCoV-19/USA/MD-CDC-LC0037560/2021	EPI_ISL_1610819
LC0036783	hCoV-19/USA/NJ-CDC-LC0036783/2021	EPI_ISL_1609826
LC0036775	hCoV-19/USA/PA-CDC-LC0036775/2021	EPI_ISL_1609820
LC0036788	hCoV-19/USA/NJ-CDC-LC0036788/2021	EPI_ISL_1609823
LC0036672	hCoV-19/USA/PA-CDC-LC0036672/2021	EPI_ISL_1609825
LC0036678	hCoV-19/USA/NJ-CDC-LC0036678/2021	EPI_ISL_1609824
LC0036828	hCoV-19/USA/PA-CDC-LC0036828/2021	EPI_ISL_1609839
LC0037419	hCoV-19/USA/FL-CDC-LC0037419/2021	EPI_ISL_1610834
LC0036701	hCoV-19/USA/PA-CDC-LC0036701/2021	EPI_ISL_1609835
LC0037483	hCoV-19/USA/MD-CDC-LC0037483/2021	EPI_ISL_1610838
LC0037688	hCoV-19/USA/MD-CDC-LC0037688/2021	EPI_ISL_1610836
LC0037646	hCoV-19/USA/MD-CDC-LC0037646/2021	EPI_ISL_1610837
LC0036625	hCoV-19/USA/PA-CDC-LC0036625/2021	EPI_ISL_1609849
LC0036628	hCoV-19/USA/PA-CDC-LC0036628/2021	EPI_ISL_1609848
LC0036686	hCoV-19/USA/PA-CDC-LC0036686/2021	EPI_ISL_1609841
LC0036839	hCoV-19/USA/PA-CDC-LC0036839/2021	EPI_ISL_1609840
LC0036694	hCoV-19/USA/PA-CDC-LC0036694/2021	EPI_ISL_1609842
LC0037681	hCoV-19/USA/FL-CDC-LC0037681/2021	EPI_ISL_1610822
LC0036709	hCoV-19/USA/PA-CDC-LC0036709/2021	EPI_ISL_1609847
LC0039739	hCoV-19/USA/TX-CDC-LC0039739/2021	EPI_ISL_1612630
LC0039666	hCoV-19/USA/MI-CDC-LC0039666/2021	EPI_ISL_1612637
LC0038185	hCoV-19/USA/NY-CDC-LC0038185/2021	EPI_ISL_1611300
LC0039847	hCoV-19/USA/OH-CDC-LC0039847/2021	EPI_ISL_1612631
LC0039622	hCoV-19/USA/OH-CDC-LC0039622/2021	EPI_ISL_1612632
LC0038144	hCoV-19/USA/VA-CDC-LC0038144/2021	EPI_ISL_1611306
LC0038110	hCoV-19/USA/NJ-CDC-LC0038110/2021	EPI_ISL_1611309
LC0038300	hCoV-19/USA/PA-CDC-LC0038300/2021	EPI_ISL_1611321
LC0039829	hCoV-19/USA/KS-CDC-LC0039829/2021	EPI_ISL_1612657
LC0038236	hCoV-19/USA/PA-CDC-LC0038236/2021	EPI_ISL_1611323
LC0038048	hCoV-19/USA/PA-CDC-LC0038048/2021	EPI_ISL_1611322
LC0039669	hCoV-19/USA/UT-CDC-LC0039669/2021	EPI_ISL_1612646
LC0037978	hCoV-19/USA/NJ-CDC-LC0037978/2021	EPI_ISL_1611313
LC0035883	hCoV-19/USA/IL-CDC-LC0035883/2021	EPI_ISL_1609006
LC0038264	hCoV-19/USA/NY-CDC-LC0038264/2021	EPI_ISL_1611311
LC0039795	hCoV-19/USA/MI-CDC-LC0039795/2021	EPI_ISL_1612642
LC0039870	hCoV-19/USA/MI-CDC-LC0039870/2021	EPI_ISL_1612644
LC0038259	hCoV-19/USA/NY-CDC-LC0038259/2021	EPI_ISL_1611315
LC0037900	hCoV-19/USA/MA-CDC-LC0037900/2021	EPI_ISL_1610891
LC0037885	hCoV-19/USA/RI-CDC-LC0037885/2021	EPI_ISL_1610895
LC0036777	hCoV-19/USA/PA-CDC-LC0036777/2021	EPI_ISL_1609892
LC0037612	hCoV-19/USA/MI-CDC-LC0037612/2021	EPI_ISL_1610884
LC0037460	hCoV-19/USA/FL-CDC-LC0037460/2021	EPI_ISL_1610883
LC0037633	hCoV-19/USA/FL-CDC-LC0037633/2021	EPI_ISL_1610889
LC0339554	hCoV-19/USA/UT-CDC-LC0339554/2021	EPI_ISL_5874141
LC0039708	hCoV-19/USA/NV-CDC-LC0039708/2021	EPI_ISL_1612615
LC0039797	hCoV-19/USA/CA-CDC-LC0039797/2021	EPI_ISL_1612618
LC0039812	hCoV-19/USA/OR-CDC-LC0039812/2021	EPI_ISL_1612602
LC0039730	hCoV-19/USA/WA-CDC-LC0039730/2021	EPI_ISL_1612604
LC0039694	hCoV-19/USA/WA-CDC-LC0039694/2021	EPI_ISL_1612600
LC0039850	hCoV-19/USA/WA-CDC-LC0039850/2021	EPI_ISL_1612607
LC0039822	hCoV-19/USA/OR-CDC-LC0039822/2021	EPI_ISL_1612609
LC0037256	hCoV-19/USA/MA-CDC-LC0037256/2021	EPI_ISL_1610290
LC0037139	hCoV-19/USA/NY-CDC-LC0037139/2021	EPI_ISL_1610294
LC0037039	hCoV-19/USA/NH-CDC-LC0037039/2021	EPI_ISL_1610292
LC0037097	hCoV-19/USA/NY-CDC-LC0037097/2021	EPI_ISL_1610296
LC0037307	hCoV-19/USA/MA-CDC-LC0037307/2021	EPI_ISL_1610283
LC0037173	hCoV-19/USA/NH-CDC-LC0037173/2021	EPI_ISL_1610281
LC0037103	hCoV-19/USA/MA-CDC-LC0037103/2021	EPI_ISL_1610280
LC0037304	hCoV-19/USA/NH-CDC-LC0037304/2021	EPI_ISL_1610285
LC0039016	hCoV-19/USA/LA-CDC-LC0039016/2021	EPI_ISL_1612011
LC0039225	hCoV-19/USA/TX-CDC-LC0039225/2021	EPI_ISL_1612013
LC0039004	hCoV-19/USA/AZ-CDC-LC0039004/2021	EPI_ISL_1612015
LC0039099	hCoV-19/USA/NV-CDC-LC0039099/2021	EPI_ISL_1612016
LC0039283	hCoV-19/USA/NV-CDC-LC0039283/2021	EPI_ISL_1612017
LC0039248	hCoV-19/USA/AZ-CDC-LC0039248/2021	EPI_ISL_1612018
LC0039060	hCoV-19/USA/NV-CDC-LC0039060/2021	EPI_ISL_1612002
LC0039088	hCoV-19/USA/MN-CDC-LC0039088/2021	EPI_ISL_1612005
LC0039008	hCoV-19/USA/MN-CDC-LC0039008/2021	EPI_ISL_1612006
LC0038565	hCoV-19/USA/PA-CDC-LC0038565/2021	EPI_ISL_1611585
LC0038597	hCoV-19/USA/NJ-CDC-LC0038597/2021	EPI_ISL_1611584
LC0038524	hCoV-19/USA/PA-CDC-LC0038524/2021	EPI_ISL_1611583
LC0038450	hCoV-19/USA/PA-CDC-LC0038450/2021	EPI_ISL_1611587
LC0037163	hCoV-19/USA/NH-CDC-LC0037163/2021	EPI_ISL_1610255
LC0038500	hCoV-19/USA/NY-CDC-LC0038500/2021	EPI_ISL_1611570
LC0038362	hCoV-19/USA/NJ-CDC-LC0038362/2021	EPI_ISL_1611574
LC0037262	hCoV-19/USA/NY-CDC-LC0037262/2021	EPI_ISL_1610243
LC0038583	hCoV-19/USA/NY-CDC-LC0038583/2021	EPI_ISL_1611572
LC0038637	hCoV-19/USA/NJ-CDC-LC0038637/2021	EPI_ISL_1611576
LC0038651	hCoV-19/USA/NJ-CDC-LC0038651/2021	EPI_ISL_1611575
LC0037140	hCoV-19/USA/NY-CDC-LC0037140/2021	EPI_ISL_1610248
LC0037077	hCoV-19/USA/MA-CDC-LC0037077/2021	EPI_ISL_1610272
LC0037198	hCoV-19/USA/MA-CDC-LC0037198/2021	EPI_ISL_1610271
LC0037035	hCoV-19/USA/NH-CDC-LC0037035/2021	EPI_ISL_1610276
LC0037056	hCoV-19/USA/MA-CDC-LC0037056/2021	EPI_ISL_1610275
LC0037315	hCoV-19/USA/MA-CDC-LC0037315/2021	EPI_ISL_1610279
LC0037216	hCoV-19/USA/RI-CDC-LC0037216/2021	EPI_ISL_1610261
LC0038560	hCoV-19/USA/PA-CDC-LC0038560/2021	EPI_ISL_1611591
LC0038639	hCoV-19/USA/PA-CDC-LC0038639/2021	EPI_ISL_1611595
LC0037069	hCoV-19/USA/NH-CDC-LC0037069/2021	EPI_ISL_1610269
LC0037312	hCoV-19/USA/RI-CDC-LC0037312/2021	EPI_ISL_1610266
LC0035652	hCoV-19/USA/SC-CDC-LC0035652/2021	EPI_ISL_1608803
LC0039029	hCoV-19/USA/OK-CDC-LC0039029/2021	EPI_ISL_1612075
LC0039207	hCoV-19/USA/CO-CDC-LC0039207/2021	EPI_ISL_1612066
LC0039061	hCoV-19/USA/CO-CDC-LC0039061/2021	EPI_ISL_1612068
LC0039295	hCoV-19/USA/CO-CDC-LC0039295/2021	EPI_ISL_1612062
LC0039106	hCoV-19/USA/CO-CDC-LC0039106/2021	EPI_ISL_1612065
LC0039122	hCoV-19/USA/WA-CDC-LC0039122/2021	EPI_ISL_1612092
LC0039034	hCoV-19/USA/NM-CDC-LC0039034/2021	EPI_ISL_1612094
LC0039056	hCoV-19/USA/TX-CDC-LC0039056/2021	EPI_ISL_1612099
LC0035662	hCoV-19/USA/MD-CDC-LC0035662/2021	EPI_ISL_1608826
LC0039142	hCoV-19/USA/NM-CDC-LC0039142/2021	EPI_ISL_1612095
LC0039052	hCoV-19/USA/NM-CDC-LC0039052/2021	EPI_ISL_1612097
LC0039011	hCoV-19/USA/MN-CDC-LC0039011/2021	EPI_ISL_1612080
LC0039117	hCoV-19/USA/MN-CDC-LC0039117/2021	EPI_ISL_1612082
LC0039057	hCoV-19/USA/SD-CDC-LC0039057/2021	EPI_ISL_1612083
LC0039069	hCoV-19/USA/WA-CDC-LC0039069/2021	EPI_ISL_1612088
LC0035438	hCoV-19/USA/WI-CDC-LC0035438/2021	EPI_ISL_1608838
LC0039144	hCoV-19/USA/MN-CDC-LC0039144/2021	EPI_ISL_1612087
LC0039201	hCoV-19/USA/AZ-CDC-LC0039201/2021	EPI_ISL_1612033
LC0039150	hCoV-19/USA/NV-CDC-LC0039150/2021	EPI_ISL_1612034
LC0039020	hCoV-19/USA/AZ-CDC-LC0039020/2021	EPI_ISL_1612031
LC0039217	hCoV-19/USA/AZ-CDC-LC0039217/2021	EPI_ISL_1612032
LC0039046	hCoV-19/USA/NM-CDC-LC0039046/2021	EPI_ISL_1612023
LC0039263	hCoV-19/USA/NM-CDC-LC0039263/2021	EPI_ISL_1612024
LC0039126	hCoV-19/USA/NM-CDC-LC0039126/2021	EPI_ISL_1612025
LC0039247	hCoV-19/USA/AZ-CDC-LC0039247/2021	EPI_ISL_1612021
LC0039291	hCoV-19/USA/AZ-CDC-LC0039291/2021	EPI_ISL_1612026
LC0039255	hCoV-19/USA/OK-CDC-LC0039255/2021	EPI_ISL_1612050
LC0039301	hCoV-19/USA/LA-CDC-LC0039301/2021	EPI_ISL_1612055
LC0039006	hCoV-19/USA/LA-CDC-LC0039006/2021	EPI_ISL_1612054
LC0039093	hCoV-19/USA/NV-CDC-LC0039093/2021	EPI_ISL_1612041
LC0035480	hCoV-19/USA/WI-CDC-LC0035480/2021	EPI_ISL_1608847
LC0035512	hCoV-19/USA/IL-CDC-LC0035512/2021	EPI_ISL_1608860
LC0037175	hCoV-19/USA/RI-CDC-LC0037175/2021	EPI_ISL_1610335
LC0036157	hCoV-19/USA/NJ-CDC-LC0036157/2021	EPI_ISL_1609335
LC0038501	hCoV-19/USA/NJ-CDC-LC0038501/2021	EPI_ISL_1611665
LC0037246	hCoV-19/USA/FL-CDC-LC0037246/2021	EPI_ISL_1610324
LC0037291	hCoV-19/USA/NY-CDC-LC0037291/2021	EPI_ISL_1610322
LC0036265	hCoV-19/USA/NJ-CDC-LC0036265/2021	EPI_ISL_1609347
LC0038488	hCoV-19/USA/NJ-CDC-LC0038488/2021	EPI_ISL_1611652
LC0037123	hCoV-19/USA/NH-CDC-LC0037123/2021	EPI_ISL_1610328
LC0036288	hCoV-19/USA/NJ-CDC-LC0036288/2021	EPI_ISL_1609349
LC0037340	hCoV-19/USA/NH-CDC-LC0037340/2021	EPI_ISL_1610357
LC0038515	hCoV-19/USA/NJ-CDC-LC0038515/2021	EPI_ISL_1611689
LC0036222	hCoV-19/USA/NY-CDC-LC0036222/2021	EPI_ISL_1609353
LC0036086	hCoV-19/USA/NY-CDC-LC0036086/2021	EPI_ISL_1609354
LC0037302	hCoV-19/USA/GA-CDC-LC0037302/2021	EPI_ISL_1610341
LC0038372	hCoV-19/USA/IN-CDC-LC0038372/2021	EPI_ISL_1611671
LC0037091	hCoV-19/USA/GA-CDC-LC0037091/2021	EPI_ISL_1610340
LC0038523	hCoV-19/USA/KY-CDC-LC0038523/2021	EPI_ISL_1611670
LC0038544	hCoV-19/USA/KY-CDC-LC0038544/2021	EPI_ISL_1611677
LC0038623	hCoV-19/USA/KY-CDC-LC0038623/2021	EPI_ISL_1611675
LC0038358	hCoV-19/USA/KY-CDC-LC0038358/2021	EPI_ISL_1611676
LC0037187	hCoV-19/USA/GA-CDC-LC0037187/2021	EPI_ISL_1610349
LC0038642	hCoV-19/USA/PA-CDC-LC0038642/2021	EPI_ISL_1611622
LC0038520	hCoV-19/USA/NJ-CDC-LC0038520/2021	EPI_ISL_1611626
LC0038469	hCoV-19/USA/NJ-CDC-LC0038469/2021	EPI_ISL_1611627
LC0036130	hCoV-19/USA/NJ-CDC-LC0036130/2021	EPI_ISL_1609307
LC0038472	hCoV-19/USA/NJ-CDC-LC0038472/2021	EPI_ISL_1611612
LC0037218	hCoV-19/USA/MA-CDC-LC0037218/2021	EPI_ISL_1610313
LC0038340	hCoV-19/USA/PA-CDC-LC0038340/2021	EPI_ISL_1611641
LC0038591	hCoV-19/USA/NJ-CDC-LC0038591/2021	EPI_ISL_1611646
LC0037111	hCoV-19/USA/NH-CDC-LC0037111/2021	EPI_ISL_1610314
LC0037141	hCoV-19/USA/NH-CDC-LC0037141/2021	EPI_ISL_1610319
LC0037219	hCoV-19/USA/ME-CDC-LC0037219/2021	EPI_ISL_1610318
LC0037220	hCoV-19/USA/NY-CDC-LC0037220/2021	EPI_ISL_1610302
LC0037268	hCoV-19/USA/NY-CDC-LC0037268/2021	EPI_ISL_1610300
LC0038428	hCoV-19/USA/NJ-CDC-LC0038428/2021	EPI_ISL_1611634
LC0037354	hCoV-19/USA/VT-CDC-LC0037354/2021	EPI_ISL_1610309
LC0037116	hCoV-19/USA/VT-CDC-LC0037116/2021	EPI_ISL_1610308
LC0038602	hCoV-19/USA/NJ-CDC-LC0038602/2021	EPI_ISL_1611639
LC0037272	hCoV-19/USA/VT-CDC-LC0037272/2021	EPI_ISL_1610307
LC0038507	hCoV-19/USA/NJ-CDC-LC0038507/2021	EPI_ISL_1611638
LC0036132	hCoV-19/USA/NJ-CDC-LC0036132/2021	EPI_ISL_1609321
LC0035788	hCoV-19/USA/NY-CDC-LC0035788/2021	EPI_ISL_1609180
LC0036918	hCoV-19/USA/MD-CDC-LC0036918/2021	EPI_ISL_1610171
LC0036915	hCoV-19/USA/NC-CDC-LC0036915/2021	EPI_ISL_1610177
LC0037017	hCoV-19/USA/NC-CDC-LC0037017/2021	EPI_ISL_1610176
LC0036843	hCoV-19/USA/NC-CDC-LC0036843/2021	EPI_ISL_1610175
LC0036908	hCoV-19/USA/MD-CDC-LC0036908/2021	EPI_ISL_1610160
LC0038654	hCoV-19/USA/IL-CDC-LC0038654/2021	EPI_ISL_1611497
LC0036931	hCoV-19/USA/MD-CDC-LC0036931/2021	EPI_ISL_1610164
LC0038634	hCoV-19/USA/IL-CDC-LC0038634/2021	EPI_ISL_1611495
LC0036895	hCoV-19/USA/MD-CDC-LC0036895/2021	EPI_ISL_1610163
LC0038402	hCoV-19/USA/IL-CDC-LC0038402/2021	EPI_ISL_1611494
LC0038347	hCoV-19/USA/IL-CDC-LC0038347/2021	EPI_ISL_1611499
LC0036948	hCoV-19/USA/NC-CDC-LC0036948/2021	EPI_ISL_1610168
LC0038434	hCoV-19/USA/WI-CDC-LC0038434/2021	EPI_ISL_1611498
LC0036928	hCoV-19/USA/VA-CDC-LC0036928/2021	EPI_ISL_1610191
LC0037021	hCoV-19/USA/NC-CDC-LC0037021/2021	EPI_ISL_1610195
LC0036984	hCoV-19/USA/VA-CDC-LC0036984/2021	EPI_ISL_1610193
LC0036876	hCoV-19/USA/VA-CDC-LC0036876/2021	EPI_ISL_1610196
LC0036940	hCoV-19/USA/VA-CDC-LC0036940/2021	EPI_ISL_1610181
LC0037007	hCoV-19/USA/VA-CDC-LC0037007/2021	EPI_ISL_1610188
LC0038393	hCoV-19/USA/NJ-CDC-LC0038393/2021	EPI_ISL_1611460
LC0039682	hCoV-19/USA/TX-CDC-LC0039682/2021	EPI_ISL_1612793
LC0036850	hCoV-19/USA/VA-CDC-LC0036850/2021	EPI_ISL_1610133
LC0038385	hCoV-19/USA/PA-CDC-LC0038385/2021	EPI_ISL_1611463
LC0038466	hCoV-19/USA/PA-CDC-LC0038466/2021	EPI_ISL_1611461
LC0038610	hCoV-19/USA/NJ-CDC-LC0038610/2021	EPI_ISL_1611468
LC0036887	hCoV-19/USA/VA-CDC-LC0036887/2021	EPI_ISL_1610136
LC0035856	hCoV-19/USA/IL-CDC-LC0035856/2021	EPI_ISL_1609136
LC0036901	hCoV-19/USA/VA-CDC-LC0036901/2021	EPI_ISL_1610139
LC0039583	hCoV-19/USA/CA-CDC-LC0039583/2021	EPI_ISL_1612797
LC0036938	hCoV-19/USA/VA-CDC-LC0036938/2021	EPI_ISL_1610138
LC0039601	hCoV-19/USA/CA-CDC-LC0039601/2021	EPI_ISL_1612782
LC0036966	hCoV-19/USA/MD-CDC-LC0036966/2021	EPI_ISL_1610122
LC0039736	hCoV-19/USA/CA-CDC-LC0039736/2021	EPI_ISL_1612784
LC0038339	hCoV-19/USA/PA-CDC-LC0038339/2021	EPI_ISL_1611452
LC0037009	hCoV-19/USA/MD-CDC-LC0037009/2021	EPI_ISL_1610121
LC0036958	hCoV-19/USA/NC-CDC-LC0036958/2021	EPI_ISL_1610120
LC0039591	hCoV-19/USA/WV-CDC-LC0039591/2021	EPI_ISL_1612780
LC0039819	hCoV-19/USA/OH-CDC-LC0039819/2021	EPI_ISL_1612789
LC0036889	hCoV-19/USA/MD-CDC-LC0036889/2021	EPI_ISL_1610126
LC0037014	hCoV-19/USA/MD-CDC-LC0037014/2021	EPI_ISL_1610124
LC0039619	hCoV-19/USA/CA-CDC-LC0039619/2021	EPI_ISL_1612785
LC0035877	hCoV-19/USA/MO-CDC-LC0035877/2021	EPI_ISL_1609143
LC0036899	hCoV-19/USA/NC-CDC-LC0036899/2021	EPI_ISL_1610151
LC0038628	hCoV-19/USA/NY-CDC-LC0038628/2021	EPI_ISL_1611482
LC0038396	hCoV-19/USA/NY-CDC-LC0038396/2021	EPI_ISL_1611480
LC0038640	hCoV-19/USA/IL-CDC-LC0038640/2021	EPI_ISL_1611486
LC0038365	hCoV-19/USA/IN-CDC-LC0038365/2021	EPI_ISL_1611485
LC0038621	hCoV-19/USA/SC-CDC-LC0038621/2021	EPI_ISL_1611484
LC0036953	hCoV-19/USA/MD-CDC-LC0036953/2021	EPI_ISL_1610158
LC0038478	hCoV-19/USA/WI-CDC-LC0038478/2021	EPI_ISL_1611489
LC0036964	hCoV-19/USA/VA-CDC-LC0036964/2021	EPI_ISL_1610156
LC0038380	hCoV-19/USA/IL-CDC-LC0038380/2021	EPI_ISL_1611487
LC0036858	hCoV-19/USA/VA-CDC-LC0036858/2021	EPI_ISL_1610140
LC0038337	hCoV-19/USA/NJ-CDC-LC0038337/2021	EPI_ISL_1611470
LC0037011	hCoV-19/USA/NC-CDC-LC0037011/2021	EPI_ISL_1610142
LC0038556	hCoV-19/USA/NY-CDC-LC0038556/2021	EPI_ISL_1611472
LC0036874	hCoV-19/USA/NC-CDC-LC0036874/2021	EPI_ISL_1610148
LC0038376	hCoV-19/USA/NY-CDC-LC0038376/2021	EPI_ISL_1611476
LC0036930	hCoV-19/USA/NC-CDC-LC0036930/2021	EPI_ISL_1610149
LC0219826	hCoV-19/USA/OK-CDC-LC0219826/2021	EPI_ISL_4241211
LC0039668	hCoV-19/USA/WA-CDC-LC0039668/2021	EPI_ISL_1612814
LC0039584	hCoV-19/USA/KS-CDC-LC0039584/2021	EPI_ISL_1612817
LC0039689	hCoV-19/USA/CA-CDC-LC0039689/2021	EPI_ISL_1612801
LC0039581	hCoV-19/USA/CA-CDC-LC0039581/2021	EPI_ISL_1612802
LC0039799	hCoV-19/USA/CA-CDC-LC0039799/2021	EPI_ISL_1612805
LC0038491	hCoV-19/USA/NJ-CDC-LC0038491/2021	EPI_ISL_1611541
LC0036994	hCoV-19/USA/MD-CDC-LC0036994/2021	EPI_ISL_1610210
LC0038575	hCoV-19/USA/NJ-CDC-LC0038575/2021	EPI_ISL_1611540
LC0334746	hCoV-19/USA/MN-CDC-LC0334746/2021	EPI_ISL_5874154
LC0035838	hCoV-19/USA/KY-CDC-LC0035838/2021	EPI_ISL_1609215
LC0038464	hCoV-19/USA/NY-CDC-LC0038464/2021	EPI_ISL_1611549
LC0035695	hCoV-19/USA/PA-CDC-LC0035695/2021	EPI_ISL_1609218
LC0038485	hCoV-19/USA/NJ-CDC-LC0038485/2021	EPI_ISL_1611548
LC0036897	hCoV-19/USA/MD-CDC-LC0036897/2021	EPI_ISL_1610216
LC0036891	hCoV-19/USA/SC-CDC-LC0036891/2021	EPI_ISL_1610203
LC0038589	hCoV-19/USA/IL-CDC-LC0038589/2021	EPI_ISL_1611533
LC0038611	hCoV-19/USA/NJ-CDC-LC0038611/2021	EPI_ISL_1611538
LC0035888	hCoV-19/USA/NJ-CDC-LC0035888/2021	EPI_ISL_1609229
LC0038439	hCoV-19/USA/NJ-CDC-LC0038439/2021	EPI_ISL_1611537
LC0036900	hCoV-19/USA/MD-CDC-LC0036900/2021	EPI_ISL_1610209
LC0038661	hCoV-19/USA/MD-CDC-LC0038661/2021	EPI_ISL_1611560
LC0038532	hCoV-19/USA/NY-CDC-LC0038532/2021	EPI_ISL_1611567
LC0037259	hCoV-19/USA/MA-CDC-LC0037259/2021	EPI_ISL_1610233
LC0037282	hCoV-19/USA/NY-CDC-LC0037282/2021	EPI_ISL_1610239
LC0037298	hCoV-19/USA/NY-CDC-LC0037298/2021	EPI_ISL_1610238
LC0038425	hCoV-19/USA/NY-CDC-LC0038425/2021	EPI_ISL_1611568
LC0038646	hCoV-19/USA/PA-CDC-LC0038646/2021	EPI_ISL_1611551
LC0038345	hCoV-19/USA/CT-CDC-LC0038345/2021	EPI_ISL_1611550
LC0036947	hCoV-19/USA/NC-CDC-LC0036947/2021	EPI_ISL_1610225
LC0038499	hCoV-19/USA/NC-CDC-LC0038499/2021	EPI_ISL_1611555
LC0038504	hCoV-19/USA/NC-CDC-LC0038504/2021	EPI_ISL_1611554
LC0038334	hCoV-19/USA/NJ-CDC-LC0038334/2021	EPI_ISL_1611553
LC0038467	hCoV-19/USA/IN-CDC-LC0038467/2021	EPI_ISL_1611505
LC0038401	hCoV-19/USA/IN-CDC-LC0038401/2021	EPI_ISL_1611504
LC0038342	hCoV-19/USA/IL-CDC-LC0038342/2021	EPI_ISL_1611503
LC0038664	hCoV-19/USA/IL-CDC-LC0038664/2021	EPI_ISL_1611506
LC0038487	hCoV-19/USA/NY-CDC-LC0038487/2021	EPI_ISL_1611526
LC0038416	hCoV-19/USA/PA-CDC-LC0038416/2021	EPI_ISL_1611529
LC0038447	hCoV-19/USA/NY-CDC-LC0038447/2021	EPI_ISL_1611528
LC0038517	hCoV-19/USA/IN-CDC-LC0038517/2021	EPI_ISL_1611512
LC0038389	hCoV-19/USA/WI-CDC-LC0038389/2021	EPI_ISL_1611510
LC0035744	hCoV-19/USA/IN-CDC-LC0035744/2021	EPI_ISL_1609205
LC0035768	hCoV-19/USA/NJ-CDC-LC0035768/2021	EPI_ISL_1609204
LC0038462	hCoV-19/USA/IL-CDC-LC0038462/2021	EPI_ISL_1611515
LC0038561	hCoV-19/USA/IL-CDC-LC0038561/2021	EPI_ISL_1611514
LC0334261	hCoV-19/USA/IA-CDC-LC0334261/2021	EPI_ISL_5873599
LC0335339	hCoV-19/USA/OH-CDC-LC0335339/2021	EPI_ISL_5873581
LC0498695	hCoV-19/USA/WV-CDC-LC0498695/2022	EPI_ISL_9465470
LC0469179	hCoV-19/USA/WI-CDC-LC0469179/2021	EPI_ISL_9031842
LC0491272	hCoV-19/USA/CT-CDC-LC0491272/2022	EPI_ISL_9467970
LC0376497	hCoV-19/USA/MI-CDC-LC0376497/2021	EPI_ISL_6790404
LC0497023	hCoV-19/USA/MO-CDC-LC0497023/2022	EPI_ISL_9469870
LC0495878	hCoV-19/USA/GA-CDC-LC0495878/2022	EPI_ISL_9478470
LC0335412	hCoV-19/USA/IN-CDC-LC0335412/2021	EPI_ISL_5873585
LC0512626	hCoV-19/USA/MO-CDC-LC0512626/2022	EPI_ISL_9910660
LC0481918	hCoV-19/USA/NV-CDC-LC0481918/2022	EPI_ISL_9178760
LC0477938	hCoV-19/USA/GA-CDC-LC0477938/2022	EPI_ISL_9182360
LC0521583	hCoV-19/USA/WA-CDC-LC0521583/2022	EPI_ISL_9968995
LC0518309	hCoV-19/USA/NH-CDC-LC0518309/2022	EPI_ISL_9971995
LC0470290	hCoV-19/USA/ID-CDC-LC0470290/2022	EPI_ISL_9052760
LC0443674	hCoV-19/USA/AZ-CDC-LC0443674/2021	EPI_ISL_8469770
LC0477543	hCoV-19/USA/NC-CDC-LC0477543/2022	EPI_ISL_9188560
LC0478158	hCoV-19/USA/GA-CDC-LC0478158/2022	EPI_ISL_9188260
LC0483007	hCoV-19/USA/CA-CDC-LC0483007/2022	EPI_ISL_9186360
LC0485553	hCoV-19/USA/IA-CDC-LC0485553/2022	EPI_ISL_9187095
LC0455484	hCoV-19/USA/ID-CDC-LC0455484/2022	EPI_ISL_8719169
LC0379173	hCoV-19/USA/FL-CDC-LC0379173/2021	EPI_ISL_6792350
LC0516950	hCoV-19/USA/MA-CDC-LC0516950/2022	EPI_ISL_9961070
LC0522070	hCoV-19/USA/CA-CDC-LC0522070/2022	EPI_ISL_9969570
LC0540249	hCoV-19/USA/NJ-CDC-LC0540249/2022	EPI_ISL_10324946
LC0524170	hCoV-19/USA/IL-CDC-LC0524170/2022	EPI_ISL_9958982
LC0523872	hCoV-19/USA/AZ-CDC-LC0523872/2022	EPI_ISL_9958981
LC0540018	hCoV-19/USA/NJ-CDC-LC0540018/2022	EPI_ISL_10325025
LC0523017	hCoV-19/USA/CT-CDC-LC0523017/2022	EPI_ISL_9959051
LC0518894	hCoV-19/USA/OK-CDC-LC0518894/2022	EPI_ISL_9959249
LC0525002	hCoV-19/USA/OK-CDC-LC0525002/2022	EPI_ISL_9959288
LC0540551	hCoV-19/USA/VA-CDC-LC0540551/2022	EPI_ISL_10325569
LC0540042	hCoV-19/USA/PA-CDC-LC0540042/2022	EPI_ISL_10325557
LC0463839	hCoV-19/USA/SC-CDC-LC0463839/2022	EPI_ISL_9039595
LC0540536	hCoV-19/USA/VA-CDC-LC0540536/2022	EPI_ISL_10325594
LC0477348	hCoV-19/USA/CT-CDC-LC0477348/2022	EPI_ISL_9182095
LC0477801	hCoV-19/USA/PA-CDC-LC0477801/2022	EPI_ISL_9188395
LC0526144	hCoV-19/USA/IN-CDC-LC0526144/2022	EPI_ISL_9960360
LC0524666	hCoV-19/USA/IN-CDC-LC0524666/2022	EPI_ISL_9960166
LC0526119	hCoV-19/USA/WV-CDC-LC0526119/2022	EPI_ISL_9960450
LC0522999	hCoV-19/USA/CT-CDC-LC0522999/2022	EPI_ISL_9959075
LC0523708	hCoV-19/USA/NV-CDC-LC0523708/2022	EPI_ISL_9960490
LC0471610	hCoV-19/USA/WA-CDC-LC0471610/2022	EPI_ISL_9052431
LC0539217	hCoV-19/USA/TX-CDC-LC0539217/2022	EPI_ISL_10325858
LC0539562	hCoV-19/USA/WV-CDC-LC0539562/2022	EPI_ISL_10325893
LC0540420	hCoV-19/USA/NC-CDC-LC0540420/2022	EPI_ISL_10325978
LC0519543	hCoV-19/USA/KY-CDC-LC0519543/2022	EPI_ISL_9961361
LC0539032	hCoV-19/USA/WA-CDC-LC0539032/2022	EPI_ISL_10326272
LC0527040	hCoV-19/USA/WV-CDC-LC0527040/2022	EPI_ISL_10041195
LC0519832	hCoV-19/USA/MI-CDC-LC0519832/2022	EPI_ISL_9963543
LC0525835	hCoV-19/USA/OR-CDC-LC0525835/2022	EPI_ISL_9964954
LC0522441	hCoV-19/USA/NH-CDC-LC0522441/2022	EPI_ISL_9965058
LC0521198	hCoV-19/USA/TX-CDC-LC0521198/2022	EPI_ISL_9968588
LC0540452	hCoV-19/USA/NC-CDC-LC0540452/2022	EPI_ISL_10326381
LC0539649	hCoV-19/USA/TX-CDC-LC0539649/2022	EPI_ISL_10326391
LC0539478	hCoV-19/USA/AZ-CDC-LC0539478/2022	EPI_ISL_10326480
LC0539650	hCoV-19/USA/NM-CDC-LC0539650/2022	EPI_ISL_10326359
LC0539974	hCoV-19/USA/VA-CDC-LC0539974/2022	EPI_ISL_10326469
LC0539609	hCoV-19/USA/NM-CDC-LC0539609/2022	EPI_ISL_10326294
LC0539048	hCoV-19/USA/WA-CDC-LC0539048/2022	EPI_ISL_10326281
LC0522382	hCoV-19/USA/NH-CDC-LC0522382/2022	EPI_ISL_9965065
LC0443345	hCoV-19/USA/PA-CDC-LC0443345/2021	EPI_ISL_8468987
LC0444465	hCoV-19/USA/CA-CDC-LC0444465/2021	EPI_ISL_8469074
LC0444480	hCoV-19/USA/CA-CDC-LC0444480/2021	EPI_ISL_8469252
LC0461655	hCoV-19/USA/DE-CDC-LC0461655/2021	EPI_ISL_9036760
LC0716069	hCoV-19/USA/FL-CDC-LC0716069/2022	EPI_ISL_13543647
LC0377436	hCoV-19/USA/CO-CDC-LC0377436/2021	EPI_ISL_6790766
LC0462606	hCoV-19/USA/NY-CDC-LC0462606/2022	EPI_ISL_9041458
LC0460641	hCoV-19/USA/NM-CDC-LC0460641/2021	EPI_ISL_9029995
LC0690728	hCoV-19/USA/NJ-CDC-LC0690728/2022	EPI_ISL_13546113
LC0378948	hCoV-19/USA/DC-CDC-LC0378948/2021	EPI_ISL_6791632
LC0379248	hCoV-19/USA/NY-CDC-LC0379248/2021	EPI_ISL_6790767
LC0277877	hCoV-19/USA/NC-CDC-LC0277877/2021	EPI_ISL_4818926
LC0379317	hCoV-19/USA/NY-CDC-LC0379317/2021	EPI_ISL_6791754
LC0475725	hCoV-19/USA/PA-CDC-LC0475725/2022	EPI_ISL_8980495
LC0498579	hCoV-19/USA/MT-CDC-LC0498579/2022	EPI_ISL_9471195
LC0377928	hCoV-19/USA/WI-CDC-LC0377928/2021	EPI_ISL_6792244
LC0377824	hCoV-19/USA/CA-CDC-LC0377824/2021	EPI_ISL_6791799
LC0028745	hCoV-19/USA/KY-CDC-LC0028745/2021	EPI_ISL_1462169
LC0144055	hCoV-19/USA/CA-CDC-LC0144055/2021	EPI_ISL_3517781
LC0379418	hCoV-19/USA/CT-CDC-LC0379418/2021	EPI_ISL_6792366
LC0377877	hCoV-19/USA/CA-CDC-LC0377877/2021	EPI_ISL_6790300
LC0376260	hCoV-19/USA/AZ-CDC-LC0376260/2021	EPI_ISL_6792005
LC0372957	hCoV-19/USA/CT-CDC-LC0372957/2021	EPI_ISL_6791404
LC0379355	hCoV-19/USA/CT-CDC-LC0379355/2021	EPI_ISL_6792369
LC0333609	hCoV-19/USA/IA-CDC-LC0333609/2021	EPI_ISL_5873979
LC0335081	hCoV-19/USA/AZ-CDC-LC0335081/2021	EPI_ISL_5874017
LC0038671	hCoV-19/USA/PA-CDC-LC0038671/2021	EPI_ISL_1611469
LC0333604	hCoV-19/USA/KS-CDC-LC0333604/2021	EPI_ISL_5873659
LC0336841	hCoV-19/USA/TX-CDC-LC0336841/2021	EPI_ISL_5873705
LC0333587	hCoV-19/USA/MO-CDC-LC0333587/2021	EPI_ISL_5873586
LC0339819	hCoV-19/USA/OH-CDC-LC0339819/2021	EPI_ISL_5872364
LC0376479	hCoV-19/USA/KY-CDC-LC0376479/2021	EPI_ISL_6790356
LC0376261	hCoV-19/USA/AZ-CDC-LC0376261/2021	EPI_ISL_6792007
LC0330509	hCoV-19/USA/FL-CDC-LC0330509/2021	EPI_ISL_5873574
LC0339437	hCoV-19/USA/MO-CDC-LC0339437/2021	EPI_ISL_5872355
LC0334025	hCoV-19/USA/OH-CDC-LC0334025/2021	EPI_ISL_5872347
LC0339834	hCoV-19/USA/OH-CDC-LC0339834/2021	EPI_ISL_5872373
LC0521109	hCoV-19/USA/OR-CDC-LC0521109/2022	EPI_ISL_9968703
LC0528962	hCoV-19/USA/WA-CDC-LC0528962/2022	EPI_ISL_10042395
LC0433161	hCoV-19/USA/NY-CDC-LC0433161/2021	EPI_ISL_8156795
LC0520902	hCoV-19/USA/NV-CDC-LC0520902/2022	EPI_ISL_9969458
LC0448147	hCoV-19/USA/TN-CDC-LC0448147/2021	EPI_ISL_8601360
LC0334866	hCoV-19/USA/UT-CDC-LC0334866/2021	EPI_ISL_5872473
LC0520697	hCoV-19/USA/WA-CDC-LC0520697/2022	EPI_ISL_9968876
LC0458950	hCoV-19/USA/NY-CDC-LC0458950/2022	EPI_ISL_9041569
LC0458699	hCoV-19/USA/VA-CDC-LC0458699/2022	EPI_ISL_9041553
LC0459206	hCoV-19/USA/NY-CDC-LC0459206/2022	EPI_ISL_9041568
LC0520742	hCoV-19/USA/IL-CDC-LC0520742/2022	EPI_ISL_9968906
LC0520837	hCoV-19/USA/IL-CDC-LC0520837/2022	EPI_ISL_9968940
LC0459172	hCoV-19/USA/NY-CDC-LC0459172/2022	EPI_ISL_9041570
LC0335384	hCoV-19/USA/MD-CDC-LC0335384/2021	EPI_ISL_5872725
LC0446033	hCoV-19/USA/WA-CDC-LC0446033/2021	EPI_ISL_8470443
LC0498287	hCoV-19/USA/MT-CDC-LC0498287/2022	EPI_ISL_9469360
LC0459036	hCoV-19/USA/CT-CDC-LC0459036/2022	EPI_ISL_9041591
LC0496056	hCoV-19/USA/IA-CDC-LC0496056/2022	EPI_ISL_9465060
LC0499097	hCoV-19/USA/KY-CDC-LC0499097/2022	EPI_ISL_9466060
LC0493676	hCoV-19/USA/PA-CDC-LC0493676/2022	EPI_ISL_9474960
LC0495914	hCoV-19/USA/KY-CDC-LC0495914/2022	EPI_ISL_9483160
LC0381497	hCoV-19/USA/MI-CDC-LC0381497/2021	EPI_ISL_6791569
LC0334692	hCoV-19/USA/AZ-CDC-LC0334692/2021	EPI_ISL_5872829
LC0459128	hCoV-19/USA/CT-CDC-LC0459128/2022	EPI_ISL_9041658
LC0505136	hCoV-19/USA/NM-CDC-LC0505136/2022	EPI_ISL_9518960
LC0377441	hCoV-19/USA/MN-CDC-LC0377441/2021	EPI_ISL_6790776
LC0445966	hCoV-19/USA/WA-CDC-LC0445966/2021	EPI_ISL_8470546
LC0516305	hCoV-19/USA/NV-CDC-LC0516305/2022	EPI_ISL_9912960
LC0694458	hCoV-19/USA/NY-CDC-LC0694458/2022	EPI_ISL_13549489
LC0694006	hCoV-19/USA/DC-CDC-LC0694006/2022	EPI_ISL_13549587
LC0505113	hCoV-19/USA/UT-CDC-LC0505113/2022	EPI_ISL_9520960
LC0058317	hCoV-19/USA/MD-CDC-LC0058317/2021	EPI_ISL_2241691
LC0446154	hCoV-19/USA/OR-CDC-LC0446154/2021	EPI_ISL_8470658
LC0521888	hCoV-19/USA/CA-CDC-LC0521888/2022	EPI_ISL_9969565
LC0378295	hCoV-19/USA/OR-CDC-LC0378295/2021	EPI_ISL_6791319
LC0334886	hCoV-19/USA/WI-CDC-LC0334886/2021	EPI_ISL_5873067
LC0459019	hCoV-19/USA/NY-CDC-LC0459019/2022	EPI_ISL_9038539
LC0350389	hCoV-19/USA/TN-CDC-LC0350389/2021	EPI_ISL_6080417
LC0529895	hCoV-19/USA/VA-CDC-LC0529895/2022	EPI_ISL_10074360
LC0530180	hCoV-19/USA/UT-CDC-LC0530180/2022	EPI_ISL_10074560
LC0373552	hCoV-19/USA/NY-CDC-LC0373552/2021	EPI_ISL_6791441
LC0465977	hCoV-19/USA/DE-CDC-LC0465977/2022	EPI_ISL_9042189
LC0023158	hCoV-19/USA/VA-CDC-LC0023158/2021	EPI_ISL_1320469
LC0036291	hCoV-19/USA/NJ-CDC-LC0036291/2021	EPI_ISL_1609541
LC0532948	hCoV-19/USA/CT-CDC-LC0532948/2022	EPI_ISL_10269860
LC0473752	hCoV-19/USA/AZ-CDC-LC0473752/2022	EPI_ISL_8982571
LC0335415	hCoV-19/USA/IN-CDC-LC0335415/2021	EPI_ISL_5873346
LC0510352	hCoV-19/USA/NJ-CDC-LC0510352/2022	EPI_ISL_9915296
LC0522650	hCoV-19/USA/GA-CDC-LC0522650/2022	EPI_ISL_9967777
LC0372894	hCoV-19/USA/CT-CDC-LC0372894/2021	EPI_ISL_6791201
LC0476207	hCoV-19/USA/NV-CDC-LC0476207/2022	EPI_ISL_8981344
LC0523772	hCoV-19/USA/IL-CDC-LC0523772/2022	EPI_ISL_9959296
LC0524517	hCoV-19/USA/WI-CDC-LC0524517/2022	EPI_ISL_9960596
LC0516857	hCoV-19/USA/NH-CDC-LC0516857/2022	EPI_ISL_9965996
LC0518580	hCoV-19/USA/NY-CDC-LC0518580/2022	EPI_ISL_9972296
LC0467068	hCoV-19/USA/AZ-CDC-LC0467068/2021	EPI_ISL_9029944
LC0526771	hCoV-19/USA/OK-CDC-LC0526771/2022	EPI_ISL_9967685
LC0468648	hCoV-19/USA/AZ-CDC-LC0468648/2021	EPI_ISL_9031644
LC0335371	hCoV-19/USA/OH-CDC-LC0335371/2021	EPI_ISL_5873468
LC0335186	hCoV-19/USA/IN-CDC-LC0335186/2021	EPI_ISL_5873575
LC0260710	hCoV-19/USA/MD-CDC-LC0260710/2021	EPI_ISL_4484682
LC0021674	hCoV-19/USA/GA-CDC-LC0021674/2021	EPI_ISL_1319138
LC0702067	hCoV-19/USA/PA-CDC-LC0702067/2022	EPI_ISL_13554390
LC0703014	hCoV-19/USA/GA-CDC-LC0703014/2022	EPI_ISL_13554537
LC0702913	hCoV-19/USA/FL-CDC-LC0702913/2022	EPI_ISL_13554533
LC0334527	hCoV-19/USA/OH-CDC-LC0334527/2021	EPI_ISL_5873627
LC0026208	hCoV-19/USA/OH-CDC-LC0026208/2021	EPI_ISL_1339069
LC0334520	hCoV-19/USA/WV-CDC-LC0334520/2021	EPI_ISL_5873637
LC0375544	hCoV-19/USA/KY-CDC-LC0375544/2021	EPI_ISL_6790126
LC0333597	hCoV-19/USA/KS-CDC-LC0333597/2021	EPI_ISL_5873657
LC0373143	hCoV-19/USA/MA-CDC-LC0373143/2021	EPI_ISL_6790005
LC0340003	hCoV-19/USA/IA-CDC-LC0340003/2021	EPI_ISL_5873675
LC0276765	hCoV-19/USA/CT-CDC-LC0276765/2021	EPI_ISL_4818951
LC0339824	hCoV-19/USA/OH-CDC-LC0339824/2021	EPI_ISL_5873699
LC0381820	hCoV-19/USA/UT-CDC-LC0381820/2021	EPI_ISL_6790246
LC0377352	hCoV-19/USA/IL-CDC-LC0377352/2021	EPI_ISL_6791536
LC0336539	hCoV-19/USA/NE-CDC-LC0336539/2021	EPI_ISL_5873700
LC0510903	hCoV-19/USA/SC-CDC-LC0510903/2022	EPI_ISL_9919371
LC0381817	hCoV-19/USA/TX-CDC-LC0381817/2021	EPI_ISL_6790662
LC0335248	hCoV-19/USA/WA-CDC-LC0335248/2021	EPI_ISL_5873703
LC0336461	hCoV-19/USA/CO-CDC-LC0336461/2021	EPI_ISL_5873702
LC0529889	hCoV-19/USA/VA-CDC-LC0529889/2022	EPI_ISL_10073960
LC0456956	hCoV-19/USA/ND-CDC-LC0456956/2021	EPI_ISL_8718296
LC0339618	hCoV-19/USA/OH-CDC-LC0339618/2021	EPI_ISL_5873766
