## Supplementary Data for "A program for real-time surveillance of SARS-CoV-2 genetics" (part 25 of 123)

### Sheet: GISAID (continued)
LCID	Virus name	Accession ID
LC0031093	hCoV-19/USA/MA-CDC-LC0031093/2021	EPI_ISL_1463369
LC0335679	hCoV-19/USA/WV-CDC-LC0335679/2021	EPI_ISL_5873818
LC0349328	hCoV-19/USA/MO-CDC-LC0349328/2021	EPI_ISL_6079700
LC0335351	hCoV-19/USA/PA-CDC-LC0335351/2021	EPI_ISL_5873839
LC0379186	hCoV-19/USA/NC-CDC-LC0379186/2021	EPI_ISL_6791659
LC0500907	hCoV-19/USA/NE-CDC-LC0500907/2022	EPI_ISL_9464296
LC0332913	hCoV-19/USA/AK-CDC-LC0332913/2021	EPI_ISL_5873869
LC0330588	hCoV-19/USA/MA-CDC-LC0330588/2021	EPI_ISL_5873855
LC0500577	hCoV-19/USA/MO-CDC-LC0500577/2022	EPI_ISL_9473296
LC0497908	hCoV-19/USA/OH-CDC-LC0497908/2022	EPI_ISL_9464429
LC0496638	hCoV-19/USA/ID-CDC-LC0496638/2022	EPI_ISL_9465029
LC0504735	hCoV-19/USA/MT-CDC-LC0504735/2022	EPI_ISL_9520829
LC0506016	hCoV-19/USA/PA-CDC-LC0506016/2022	EPI_ISL_9526396
LC0332906	hCoV-19/USA/AK-CDC-LC0332906/2021	EPI_ISL_5873871
LC0339803	hCoV-19/USA/MI-CDC-LC0339803/2021	EPI_ISL_5873879
LC0378979	hCoV-19/USA/VA-CDC-LC0378979/2021	EPI_ISL_6791661
LC0333945	hCoV-19/USA/MO-CDC-LC0333945/2021	EPI_ISL_5873892
LC0330408	hCoV-19/USA/NH-CDC-LC0330408/2021	EPI_ISL_5873884
LC0531159	hCoV-19/USA/MT-CDC-LC0531159/2022	EPI_ISL_10268996
LC0333286	hCoV-19/USA/TX-CDC-LC0333286/2021	EPI_ISL_5873895
LC0333296	hCoV-19/USA/TX-CDC-LC0333296/2021	EPI_ISL_5873931
LC0333056	hCoV-19/USA/IA-CDC-LC0333056/2021	EPI_ISL_5873975
LC0540427	hCoV-19/USA/DC-CDC-LC0540427/2022	EPI_ISL_10325996
LC0540429	hCoV-19/USA/MD-CDC-LC0540429/2022	EPI_ISL_10326096
LC0335189	hCoV-19/USA/IN-CDC-LC0335189/2021	EPI_ISL_5874002
LC0335079	hCoV-19/USA/AZ-CDC-LC0335079/2021	EPI_ISL_5874004
LC0339518	hCoV-19/USA/AR-CDC-LC0339518/2021	EPI_ISL_5874033
LC0379972	hCoV-19/USA/NY-CDC-LC0379972/2021	EPI_ISL_6792506
LC0349436	hCoV-19/USA/MN-CDC-LC0349436/2021	EPI_ISL_6079840
LC0339714	hCoV-19/USA/OH-CDC-LC0339714/2021	EPI_ISL_5874049
LC0339528	hCoV-19/USA/WY-CDC-LC0339528/2021	EPI_ISL_5874121
LC0546837	hCoV-19/USA/TN-CDC-LC0546837/2022	EPI_ISL_10556596
LC0699053	hCoV-19/USA/NC-CDC-LC0699053/2022	EPI_ISL_13555020
LC0701099	hCoV-19/USA/VA-CDC-LC0701099/2022	EPI_ISL_13555186
LC0334317	hCoV-19/USA/TX-CDC-LC0334317/2021	EPI_ISL_5874158
LC0339896	hCoV-19/USA/MI-CDC-LC0339896/2021	EPI_ISL_5874173
LC0536650	hCoV-19/USA/UT-CDC-LC0536650/2022	EPI_ISL_10270829
LC0536018	hCoV-19/USA/ID-CDC-LC0536018/2022	EPI_ISL_10271629
LC0536419	hCoV-19/USA/CA-CDC-LC0536419/2022	EPI_ISL_10272529
LC0532242	hCoV-19/USA/MD-CDC-LC0532242/2022	EPI_ISL_10272929
LC0744505	hCoV-19/USA/NJ-CDC-LC0744505/2022	EPI_ISL_13780559
LC0743459	hCoV-19/USA/FL-CDC-LC0743459/2022	EPI_ISL_13780163
LC0022823	hCoV-19/USA/KY-CDC-LC0022823/2021	EPI_ISL_1320369
LC0024378	hCoV-19/USA/NJ-CDC-LC0024378/2021	EPI_ISL_1321169
LC0700601	hCoV-19/USA/NC-CDC-LC0700601/2022	EPI_ISL_13556200
LC0728287	hCoV-19/USA/VA-CDC-LC0728287/2022	EPI_ISL_13645669
LC0724993	hCoV-19/USA/NJ-CDC-LC0724993/2022	EPI_ISL_13585685
LC0705574	hCoV-19/USA/NY-CDC-LC0705574/2022	EPI_ISL_13558715
LC0712036	hCoV-19/USA/NJ-CDC-LC0712036/2022	EPI_ISL_13541109
LC0691389	hCoV-19/USA/CA-CDC-LC0691389/2022	EPI_ISL_13544880
LC0691723	hCoV-19/USA/CA-CDC-LC0691723/2022	EPI_ISL_13545647
LC0694690	hCoV-19/USA/NC-CDC-LC0694690/2022	EPI_ISL_13549701
LC0716824	hCoV-19/USA/TX-CDC-LC0716824/2022	EPI_ISL_13540619
LC0712661	hCoV-19/USA/FL-CDC-LC0712661/2022	EPI_ISL_13542925
LC0703724	hCoV-19/USA/CA-CDC-LC0703724/2022	EPI_ISL_13550569
LC0711847	hCoV-19/USA/FL-CDC-LC0711847/2022	EPI_ISL_13540888
LC0693240	hCoV-19/USA/NJ-CDC-LC0693240/2022	EPI_ISL_13549223
LC0711403	hCoV-19/USA/OR-CDC-LC0711403/2022	EPI_ISL_13525807
LC0339741	hCoV-19/USA/MI-CDC-LC0339741/2021	EPI_ISL_5874174
LC0339759	hCoV-19/USA/IN-CDC-LC0339759/2021	EPI_ISL_5874178
LC0468476	hCoV-19/USA/IL-CDC-LC0468476/2021	EPI_ISL_9031971
LC0453576	hCoV-19/USA/VA-CDC-LC0453576/2021	EPI_ISL_8601497
LC0681432	hCoV-19/USA/RI-CDC-LC0681432/2022	EPI_ISL_13309003
LC0679367	hCoV-19/USA/NC-CDC-LC0679367/2022	EPI_ISL_13310163
LC0687930	hCoV-19/USA/CA-CDC-LC0687930/2022	EPI_ISL_13307768
LC0687012	hCoV-19/USA/WA-CDC-LC0687012/2022	EPI_ISL_13307862
LC0682072	hCoV-19/USA/NY-CDC-LC0682072/2022	EPI_ISL_13310735
LC0679931	hCoV-19/USA/FL-CDC-LC0679931/2022	EPI_ISL_13310621
LC0678862	hCoV-19/USA/NC-CDC-LC0678862/2022	EPI_ISL_13308575
LC0680463	hCoV-19/USA/NJ-CDC-LC0680463/2022	EPI_ISL_13310950
LC0682292	hCoV-19/USA/CT-CDC-LC0682292/2022	EPI_ISL_13309996
LC0450595	hCoV-19/USA/VA-CDC-LC0450595/2021	EPI_ISL_8602645
LC0675656	hCoV-19/USA/CT-CDC-LC0675656/2022	EPI_ISL_13219620
LC0673449	hCoV-19/USA/GA-CDC-LC0673449/2022	EPI_ISL_13218788
LC0672941	hCoV-19/USA/NY-CDC-LC0672941/2022	EPI_ISL_13220728
LC0672562	hCoV-19/USA/NJ-CDC-LC0672562/2022	EPI_ISL_13218420
LC0677166	hCoV-19/USA/FL-CDC-LC0677166/2022	EPI_ISL_13219969
LC0672841	hCoV-19/USA/FL-CDC-LC0672841/2022	EPI_ISL_13219205
LC0675765	hCoV-19/USA/OR-CDC-LC0675765/2022	EPI_ISL_13218244
LC0667517	hCoV-19/USA/NJ-CDC-LC0667517/2022	EPI_ISL_13161661
LC0671032	hCoV-19/USA/VA-CDC-LC0671032/2022	EPI_ISL_13162846
LC0667193	hCoV-19/USA/CT-CDC-LC0667193/2022	EPI_ISL_13160771
LC0667015	hCoV-19/USA/PA-CDC-LC0667015/2022	EPI_ISL_13162707
LC0669568	hCoV-19/USA/NC-CDC-LC0669568/2022	EPI_ISL_13163344
LC0670212	hCoV-19/USA/SC-CDC-LC0670212/2022	EPI_ISL_13163156
LC0671787	hCoV-19/USA/NJ-CDC-LC0671787/2022	EPI_ISL_13161093
LC0649877	hCoV-19/USA/PA-CDC-LC0649877/2022	EPI_ISL_13150450
LC0646601	hCoV-19/USA/VA-CDC-LC0646601/2022	EPI_ISL_13149221
LC0649957	hCoV-19/USA/PA-CDC-LC0649957/2022	EPI_ISL_13150470
LC0647733	hCoV-19/USA/MD-CDC-LC0647733/2022	EPI_ISL_13149490
LC0649077	hCoV-19/USA/DC-CDC-LC0649077/2022	EPI_ISL_13150156
LC0670010	hCoV-19/USA/VA-CDC-LC0670010/2022	EPI_ISL_13163361
LC0652387	hCoV-19/USA/IL-CDC-LC0652387/2022	EPI_ISL_13152061
LC0155440	hCoV-19/USA/GA-CDC-LC0155440/2021	EPI_ISL_3604587
LC0041602	hCoV-19/USA/VA-CDC-LC0041602/2021	EPI_ISL_1681799
LC0155261	hCoV-19/USA/AL-CDC-LC0155261/2021	EPI_ISL_3604711
LC0674434	hCoV-19/USA/VA-CDC-LC0674434/2022	EPI_ISL_13220361
LC0155336	hCoV-19/USA/IL-CDC-LC0155336/2021	EPI_ISL_3604781
LC0155603	hCoV-19/USA/IN-CDC-LC0155603/2021	EPI_ISL_3604787
LC0155314	hCoV-19/USA/IL-CDC-LC0155314/2021	EPI_ISL_3604775
LC0339661	hCoV-19/USA/PA-CDC-LC0339661/2021	EPI_ISL_5874204
LC0339728	hCoV-19/USA/WV-CDC-LC0339728/2021	EPI_ISL_5874205
LC0339917	hCoV-19/USA/WV-CDC-LC0339917/2021	EPI_ISL_5874206
LC0339809	hCoV-19/USA/MI-CDC-LC0339809/2021	EPI_ISL_5874172
LC0339643	hCoV-19/USA/IN-CDC-LC0339643/2021	EPI_ISL_5874070
LC0339572	hCoV-19/USA/NM-CDC-LC0339572/2021	EPI_ISL_5874120
LC0335166	hCoV-19/USA/NM-CDC-LC0335166/2021	EPI_ISL_5874060
LC0379311	hCoV-19/USA/NY-CDC-LC0379311/2021	EPI_ISL_6792514
LC0339751	hCoV-19/USA/OH-CDC-LC0339751/2021	EPI_ISL_5874030
LC0378003	hCoV-19/USA/AZ-CDC-LC0378003/2021	EPI_ISL_6790596
LC0333581	hCoV-19/USA/MO-CDC-LC0333581/2021	EPI_ISL_5873985
LC0333288	hCoV-19/USA/KS-CDC-LC0333288/2021	EPI_ISL_5873896
LC0339647	hCoV-19/USA/IN-CDC-LC0339647/2021	EPI_ISL_5873845
LC0335639	hCoV-19/USA/OH-CDC-LC0335639/2021	EPI_ISL_5873804
LC0350060	hCoV-19/USA/CT-CDC-LC0350060/2021	EPI_ISL_6079738
LC0350059	hCoV-19/USA/CT-CDC-LC0350059/2021	EPI_ISL_6079739
LC0335842	hCoV-19/USA/PA-CDC-LC0335842/2021	EPI_ISL_5873793
LC0339616	hCoV-19/USA/OH-CDC-LC0339616/2021	EPI_ISL_5873739
LC0347145	hCoV-19/USA/NM-CDC-LC0347145/2021	EPI_ISL_6080624
LC0381244	hCoV-19/USA/IN-CDC-LC0381244/2021	EPI_ISL_6790240
LC0374643	hCoV-19/USA/NC-CDC-LC0374643/2021	EPI_ISL_6791213
LC0333765	hCoV-19/USA/MO-CDC-LC0333765/2021	EPI_ISL_5873144
LC0335038	hCoV-19/USA/AZ-CDC-LC0335038/2021	EPI_ISL_5872999
LC0335422	hCoV-19/USA/OH-CDC-LC0335422/2021	EPI_ISL_5872531
LC0155878	hCoV-19/USA/FL-CDC-LC0155878/2021	EPI_ISL_3605024
LC0813522	hCoV-19/USA/CA-CDC-LC0813522/2022	EPI_ISL_14446420
LC0813988	hCoV-19/USA/IL-CDC-LC0813988/2022	EPI_ISL_14446072
LC0813648	hCoV-19/USA/IL-CDC-LC0813648/2022	EPI_ISL_14446054
LC0812911	hCoV-19/USA/CA-CDC-LC0812911/2022	EPI_ISL_14446055
LC0812917	hCoV-19/USA/CA-CDC-LC0812917/2022	EPI_ISL_14446077
LC0813867	hCoV-19/USA/MI-CDC-LC0813867/2022	EPI_ISL_14446062
LC0813644	hCoV-19/USA/IL-CDC-LC0813644/2022	EPI_ISL_14446045
LC0813457	hCoV-19/USA/CA-CDC-LC0813457/2022	EPI_ISL_14446064
LC0813670	hCoV-19/USA/WI-CDC-LC0813670/2022	EPI_ISL_14446388
LC0813606	hCoV-19/USA/IL-CDC-LC0813606/2022	EPI_ISL_14446400
LC0814037	hCoV-19/USA/VA-CDC-LC0814037/2022	EPI_ISL_14446342
LC0814243	hCoV-19/USA/KY-CDC-LC0814243/2022	EPI_ISL_14446344
LC0813451	hCoV-19/USA/CA-CDC-LC0813451/2022	EPI_ISL_14446415
LC0813179	hCoV-19/USA/NM-CDC-LC0813179/2022	EPI_ISL_14446553
LC0812972	hCoV-19/USA/CA-CDC-LC0812972/2022	EPI_ISL_14446522
LC0813152	hCoV-19/USA/UT-CDC-LC0813152/2022	EPI_ISL_14446584
LC0532394	hCoV-19/USA/NC-CDC-LC0532394/2022	EPI_ISL_10272171
LC0535076	hCoV-19/USA/CA-CDC-LC0535076/2022	EPI_ISL_10272371
LC0537714	hCoV-19/USA/AZ-CDC-LC0537714/2022	EPI_ISL_10272571
LC0538679	hCoV-19/USA/WA-CDC-LC0538679/2022	EPI_ISL_10273071
LC0814009	hCoV-19/USA/IL-CDC-LC0814009/2022	EPI_ISL_14446682
LC0156815	hCoV-19/USA/SC-CDC-LC0156815/2021	EPI_ISL_3605612
LC0813821	hCoV-19/USA/IN-CDC-LC0813821/2022	EPI_ISL_14446733
LC0157358	hCoV-19/USA/MD-CDC-LC0157358/2021	EPI_ISL_3605620
LC0813563	hCoV-19/USA/CA-CDC-LC0813563/2022	EPI_ISL_14446750
LC0813249	hCoV-19/USA/WA-CDC-LC0813249/2022	EPI_ISL_14446762
LC0813148	hCoV-19/USA/CA-CDC-LC0813148/2022	EPI_ISL_14446790
LC0813143	hCoV-19/USA/CA-CDC-LC0813143/2022	EPI_ISL_14446788
LC0813214	hCoV-19/USA/WA-CDC-LC0813214/2022	EPI_ISL_14446800
LC0813956	hCoV-19/USA/CA-CDC-LC0813956/2022	EPI_ISL_14446842
LC0813131	hCoV-19/USA/CA-CDC-LC0813131/2022	EPI_ISL_14446797
LC0813281	hCoV-19/USA/AK-CDC-LC0813281/2022	EPI_ISL_14446811
LC0813285	hCoV-19/USA/WA-CDC-LC0813285/2022	EPI_ISL_14446810
LC0813268	hCoV-19/USA/AK-CDC-LC0813268/2022	EPI_ISL_14446813
LC0813274	hCoV-19/USA/AK-CDC-LC0813274/2022	EPI_ISL_14446814
LC0813967	hCoV-19/USA/CA-CDC-LC0813967/2022	EPI_ISL_14446840
LC0334167	hCoV-19/USA/WV-CDC-LC0334167/2021	EPI_ISL_5872351
LC0413001	hCoV-19/USA/NC-CDC-LC0413001/2021	EPI_ISL_7771451
LC0813954	hCoV-19/USA/CA-CDC-LC0813954/2022	EPI_ISL_14446836
LC0021387	hCoV-19/USA/LA-CDC-LC0021387/2021	EPI_ISL_1662481
LC0029482	hCoV-19/USA/LA-CDC-LC0029482/2021	EPI_ISL_1662486
LC0025217	hCoV-19/USA/LA-CDC-LC0025217/2021	EPI_ISL_1662484
LC0844710	hCoV-19/USA/FL-CDC-LC0844710/2022	EPI_ISL_14737495
LC0334572	hCoV-19/USA/KY-CDC-LC0334572/2021	EPI_ISL_5872344
LC0848541	hCoV-19/USA/CA-CDC-LC0848541/2022	EPI_ISL_14737458
LC0841338	hCoV-19/USA/MD-CDC-LC0841338/2022	EPI_ISL_14737429
LC0395589	hCoV-19/USA/OH-CDC-LC0395589/2021	EPI_ISL_7664030
LC0414374	hCoV-19/USA/PA-CDC-LC0414374/2021	EPI_ISL_7772368
LC0849324	hCoV-19/USA/IL-CDC-LC0849324/2022	EPI_ISL_14737404
LC0069442	hCoV-19/USA/TX-CDC-LC0069442/2021	EPI_ISL_4379270
LC0157345	hCoV-19/USA/NC-CDC-LC0157345/2021	EPI_ISL_3605912
LC0415602	hCoV-19/USA/CA-CDC-LC0415602/2021	EPI_ISL_7772222
LC0414425	hCoV-19/USA/VA-CDC-LC0414425/2021	EPI_ISL_7772079
LC0849471	hCoV-19/USA/KY-CDC-LC0849471/2022	EPI_ISL_14737528
LC0158384	hCoV-19/USA/FL-CDC-LC0158384/2021	EPI_ISL_3606839
LC0158879	hCoV-19/USA/NY-CDC-LC0158879/2021	EPI_ISL_3606848
LC1025298	hCoV-19/USA/DC-CDC-LC1025298/2023	EPI_ISL_17237321
LC1025611	hCoV-19/USA/MA-CDC-LC1025611/2023	EPI_ISL_17237232
LC0771886	hCoV-19/USA/RI-CDC-LC0771886/2022	EPI_ISL_13977458
LC1025338	hCoV-19/USA/PA-CDC-LC1025338/2023	EPI_ISL_17237322
LC0334042	hCoV-19/USA/IN-CDC-LC0334042/2021	EPI_ISL_5872353
LC0156932	hCoV-19/USA/NC-CDC-LC0156932/2021	EPI_ISL_3605953
LC0339435	hCoV-19/USA/IL-CDC-LC0339435/2021	EPI_ISL_5872357
LC0768536	hCoV-19/USA/FL-CDC-LC0768536/2022	EPI_ISL_13977844
LC0771160	hCoV-19/USA/OH-CDC-LC0771160/2022	EPI_ISL_13977918
LC0770864	hCoV-19/USA/CA-CDC-LC0770864/2022	EPI_ISL_13977965
LC0410697	hCoV-19/USA/NV-CDC-LC0410697/2021	EPI_ISL_7904740
LC0768969	hCoV-19/USA/NC-CDC-LC0768969/2022	EPI_ISL_13978017
LC0157839	hCoV-19/USA/NC-CDC-LC0157839/2021	EPI_ISL_3606019
LC0421790	hCoV-19/USA/NY-CDC-LC0421790/2021	EPI_ISL_8028778
LC0771439	hCoV-19/USA/FL-CDC-LC0771439/2022	EPI_ISL_13978257
LC0028760	hCoV-19/USA/PA-CDC-LC0028760/2021	EPI_ISL_1462070
LC0021584	hCoV-19/USA/MD-CDC-LC0021584/2021	EPI_ISL_1319170
LC0143243	hCoV-19/USA/NC-CDC-LC0143243/2021	EPI_ISL_3515270
LC0769324	hCoV-19/USA/NC-CDC-LC0769324/2022	EPI_ISL_13978677
LC0769672	hCoV-19/USA/MD-CDC-LC0769672/2022	EPI_ISL_13978753
LC0158757	hCoV-19/USA/TX-CDC-LC0158757/2021	EPI_ISL_3606872
LC0517293	hCoV-19/USA/NJ-CDC-LC0517293/2022	EPI_ISL_9969957
LC0039421	hCoV-19/USA/OH-CDC-LC0039421/2021	EPI_ISL_1612270
LC0026160	hCoV-19/USA/WV-CDC-LC0026160/2021	EPI_ISL_1339070
LC0770200	hCoV-19/USA/VA-CDC-LC0770200/2022	EPI_ISL_13979041
LC0158127	hCoV-19/USA/NC-CDC-LC0158127/2021	EPI_ISL_3606169
LC0376009	hCoV-19/USA/IA-CDC-LC0376009/2021	EPI_ISL_6789348
LC0157604	hCoV-19/USA/NJ-CDC-LC0157604/2021	EPI_ISL_3606205
LC0030092	hCoV-19/USA/MS-CDC-LC0030092/2021	EPI_ISL_1462870
LC0157887	hCoV-19/USA/NC-CDC-LC0157887/2021	EPI_ISL_3606394
LC0517398	hCoV-19/USA/NJ-CDC-LC0517398/2022	EPI_ISL_9970178
LC0771345	hCoV-19/USA/WA-CDC-LC0771345/2022	EPI_ISL_13977381
LC0770784	hCoV-19/USA/CA-CDC-LC0770784/2022	EPI_ISL_13978122
LC0772027	hCoV-19/USA/SC-CDC-LC0772027/2022	EPI_ISL_13978267
LC0031077	hCoV-19/USA/NC-CDC-LC0031077/2021	EPI_ISL_1462970
LC0339587	hCoV-19/USA/KY-CDC-LC0339587/2021	EPI_ISL_5872361
LC0339582	hCoV-19/USA/KY-CDC-LC0339582/2021	EPI_ISL_5872362
LC0158959	hCoV-19/USA/NC-CDC-LC0158959/2021	EPI_ISL_3606494
LC0484247	hCoV-19/USA/WA-CDC-LC0484247/2022	EPI_ISL_9190071
LC0339396	hCoV-19/USA/AZ-CDC-LC0339396/2021	EPI_ISL_5872394
LC0339429	hCoV-19/USA/AZ-CDC-LC0339429/2021	EPI_ISL_5872396
LC0480500	hCoV-19/USA/DE-CDC-LC0480500/2022	EPI_ISL_9194371
LC0373373	hCoV-19/USA/PA-CDC-LC0373373/2021	EPI_ISL_6790206
LC0339588	hCoV-19/USA/OH-CDC-LC0339588/2021	EPI_ISL_5872369
LC0339833	hCoV-19/USA/OH-CDC-LC0339833/2021	EPI_ISL_5872371
LC0339838	hCoV-19/USA/OH-CDC-LC0339838/2021	EPI_ISL_5872372
LC0159018	hCoV-19/USA/NC-CDC-LC0159018/2021	EPI_ISL_3606551
LC0093573	hCoV-19/USA/KS-CDC-LC0093573/2021	EPI_ISL_3111350
LC0339839	hCoV-19/USA/OH-CDC-LC0339839/2021	EPI_ISL_5872374
LC0378914	hCoV-19/USA/NC-CDC-LC0378914/2021	EPI_ISL_6791670
LC0339836	hCoV-19/USA/OH-CDC-LC0339836/2021	EPI_ISL_5872375
LC0334163	hCoV-19/USA/IN-CDC-LC0334163/2021	EPI_ISL_5872384
LC0379165	hCoV-19/USA/VA-CDC-LC0379165/2021	EPI_ISL_6791672
LC0506738	hCoV-19/USA/CT-CDC-LC0506738/2022	EPI_ISL_9911397
LC0451962	hCoV-19/USA/IL-CDC-LC0451962/2021	EPI_ISL_8599464
LC0444150	hCoV-19/USA/IL-CDC-LC0444150/2021	EPI_ISL_8469814
LC0528311	hCoV-19/USA/NM-CDC-LC0528311/2022	EPI_ISL_10041797
LC0529876	hCoV-19/USA/VA-CDC-LC0529876/2022	EPI_ISL_10074197
LC0158599	hCoV-19/USA/NC-CDC-LC0158599/2021	EPI_ISL_3606624
LC0158454	hCoV-19/USA/VA-CDC-LC0158454/2021	EPI_ISL_3606627
LC0158464	hCoV-19/USA/DC-CDC-LC0158464/2021	EPI_ISL_3606641
LC0066679	hCoV-19/USA/NY-CDC-LC0066679/2021	EPI_ISL_2481114
LC0158679	hCoV-19/USA/NC-CDC-LC0158679/2021	EPI_ISL_3606713
LC0158494	hCoV-19/USA/NC-CDC-LC0158494/2021	EPI_ISL_3606726
LC0158739	hCoV-19/USA/VA-CDC-LC0158739/2021	EPI_ISL_3606748
LC0158602	hCoV-19/USA/NC-CDC-LC0158602/2021	EPI_ISL_3606783
LC0158784	hCoV-19/USA/NC-CDC-LC0158784/2021	EPI_ISL_3606791
LC0158924	hCoV-19/USA/SC-CDC-LC0158924/2021	EPI_ISL_3606800
LC0158772	hCoV-19/USA/GA-CDC-LC0158772/2021	EPI_ISL_3606812
LC0537637	hCoV-19/USA/WA-CDC-LC0537637/2022	EPI_ISL_10273430
LC0028952	hCoV-19/USA/NH-CDC-LC0028952/2021	EPI_ISL_1462470
LC0160703	hCoV-19/USA/NJ-CDC-LC0160703/2021	EPI_ISL_3606890
LC0466367	hCoV-19/USA/MO-CDC-LC0466367/2022	EPI_ISL_9042397
LC0466708	hCoV-19/USA/MA-CDC-LC0466708/2022	EPI_ISL_9037397
LC0040292	hCoV-19/USA/MA-CDC-LC0040292/2021	EPI_ISL_1680505
LC0489268	hCoV-19/USA/WY-CDC-LC0489268/2022	EPI_ISL_9342797
LC0160694	hCoV-19/USA/DC-CDC-LC0160694/2021	EPI_ISL_3606915
LC0477237	hCoV-19/USA/CT-CDC-LC0477237/2022	EPI_ISL_9182097
LC0484750	hCoV-19/USA/UT-CDC-LC0484750/2022	EPI_ISL_9186097
LC0478801	hCoV-19/USA/NJ-CDC-LC0478801/2022	EPI_ISL_9190797
LC0158684	hCoV-19/USA/NC-CDC-LC0158684/2021	EPI_ISL_3606731
LC0339418	hCoV-19/USA/AZ-CDC-LC0339418/2021	EPI_ISL_5872386
LC0340014	hCoV-19/USA/AZ-CDC-LC0340014/2021	EPI_ISL_5872387
LC0374078	hCoV-19/USA/DC-CDC-LC0374078/2021	EPI_ISL_6790567
LC0373259	hCoV-19/USA/CT-CDC-LC0373259/2021	EPI_ISL_6790335
LC0352951	hCoV-19/USA/CA-CDC-LC0352951/2021	EPI_ISL_6079751
LC0334871	hCoV-19/USA/UT-CDC-LC0334871/2021	EPI_ISL_5872429
LC0373758	hCoV-19/USA/TX-CDC-LC0373758/2021	EPI_ISL_6790570
LC0161063	hCoV-19/USA/GA-CDC-LC0161063/2021	EPI_ISL_3606999
LC0374721	hCoV-19/USA/MD-CDC-LC0374721/2021	EPI_ISL_6791305
LC0377291	hCoV-19/USA/AZ-CDC-LC0377291/2021	EPI_ISL_6791675
LC0381460	hCoV-19/USA/OH-CDC-LC0381460/2021	EPI_ISL_6791554
LC0335443	hCoV-19/USA/OH-CDC-LC0335443/2021	EPI_ISL_5872492
LC0374125	hCoV-19/USA/NC-CDC-LC0374125/2021	EPI_ISL_6790693
LC0512327	hCoV-19/USA/NV-CDC-LC0512327/2022	EPI_ISL_9910361
LC0335421	hCoV-19/USA/OH-CDC-LC0335421/2021	EPI_ISL_5872537
LC0335207	hCoV-19/USA/OH-CDC-LC0335207/2021	EPI_ISL_5872561
LC0507836	hCoV-19/USA/AL-CDC-LC0507836/2022	EPI_ISL_9911761
LC0160431	hCoV-19/USA/SC-CDC-LC0160431/2021	EPI_ISL_3607027
LC0040389	hCoV-19/USA/FL-CDC-LC0040389/2021	EPI_ISL_1681013
LC0040737	hCoV-19/USA/FL-CDC-LC0040737/2021	EPI_ISL_1681019
LC0040716	hCoV-19/USA/FL-CDC-LC0040716/2021	EPI_ISL_1681016
LC0040683	hCoV-19/USA/FL-CDC-LC0040683/2021	EPI_ISL_1681028
LC0040613	hCoV-19/USA/FL-CDC-LC0040613/2021	EPI_ISL_1681070
LC0040490	hCoV-19/USA/GA-CDC-LC0040490/2021	EPI_ISL_1681081
LC0040074	hCoV-19/USA/NH-CDC-LC0040074/2021	EPI_ISL_1680576
LC0039952	hCoV-19/USA/MA-CDC-LC0039952/2021	EPI_ISL_1680582
LC0040211	hCoV-19/USA/MA-CDC-LC0040211/2021	EPI_ISL_1680604
LC0039991	hCoV-19/USA/NH-CDC-LC0039991/2021	EPI_ISL_1680619
LC0040040	hCoV-19/USA/MA-CDC-LC0040040/2021	EPI_ISL_1680656
LC0039901	hCoV-19/USA/FL-CDC-LC0039901/2021	EPI_ISL_1680666
LC0040083	hCoV-19/USA/NY-CDC-LC0040083/2021	EPI_ISL_1680672
LC0040652	hCoV-19/USA/FL-CDC-LC0040652/2021	EPI_ISL_1681098
LC0025002	hCoV-19/USA/RI-CDC-LC0025002/2021	EPI_ISL_1338570
LC0040009	hCoV-19/USA/NH-CDC-LC0040009/2021	EPI_ISL_1680468
LC0040099	hCoV-19/USA/NY-CDC-LC0040099/2021	EPI_ISL_1680486
LC0040186	hCoV-19/USA/MA-CDC-LC0040186/2021	EPI_ISL_1680510
LC0040216	hCoV-19/USA/NY-CDC-LC0040216/2021	EPI_ISL_1680542
LC0376267	hCoV-19/USA/WI-CDC-LC0376267/2021	EPI_ISL_6791677
LC0043221	hCoV-19/USA/NJ-CDC-LC0043221/2021	EPI_ISL_1684142
LC0041050	hCoV-19/USA/CT-CDC-LC0041050/2021	EPI_ISL_1681269
LC0040771	hCoV-19/USA/RI-CDC-LC0040771/2021	EPI_ISL_1681282
LC0041098	hCoV-19/USA/MA-CDC-LC0041098/2021	EPI_ISL_1681297
LC0040859	hCoV-19/USA/NH-CDC-LC0040859/2021	EPI_ISL_1681206
LC0040921	hCoV-19/USA/NH-CDC-LC0040921/2021	EPI_ISL_1681207
LC0040896	hCoV-19/USA/MA-CDC-LC0040896/2021	EPI_ISL_1681229
LC0040940	hCoV-19/USA/CT-CDC-LC0040940/2021	EPI_ISL_1681224
LC0040779	hCoV-19/USA/MA-CDC-LC0040779/2021	EPI_ISL_1681233
LC0041031	hCoV-19/USA/MA-CDC-LC0041031/2021	EPI_ISL_1681234
LC0041123	hCoV-19/USA/MA-CDC-LC0041123/2021	EPI_ISL_1681232
LC0041094	hCoV-19/USA/MA-CDC-LC0041094/2021	EPI_ISL_1681237
LC0040860	hCoV-19/USA/RI-CDC-LC0040860/2021	EPI_ISL_1681238
LC0041037	hCoV-19/USA/MA-CDC-LC0041037/2021	EPI_ISL_1681244
LC0041079	hCoV-19/USA/MA-CDC-LC0041079/2021	EPI_ISL_1681240
LC0040976	hCoV-19/USA/GA-CDC-LC0040976/2021	EPI_ISL_1681241
LC0040461	hCoV-19/USA/FL-CDC-LC0040461/2021	EPI_ISL_1680837
LC0040743	hCoV-19/USA/MA-CDC-LC0040743/2021	EPI_ISL_1680827
LC0041043	hCoV-19/USA/RI-CDC-LC0041043/2021	EPI_ISL_1681166
LC0040958	hCoV-19/USA/RI-CDC-LC0040958/2021	EPI_ISL_1681175
LC0040881	hCoV-19/USA/RI-CDC-LC0040881/2021	EPI_ISL_1681182
LC0040768	hCoV-19/USA/GA-CDC-LC0040768/2021	EPI_ISL_1681198
LC0040413	hCoV-19/USA/FL-CDC-LC0040413/2021	EPI_ISL_1681113
LC0040093	hCoV-19/USA/SC-CDC-LC0040093/2021	EPI_ISL_1680719
LC0039944	hCoV-19/USA/TN-CDC-LC0039944/2021	EPI_ISL_1680720
LC0040077	hCoV-19/USA/TN-CDC-LC0040077/2021	EPI_ISL_1680727
LC0160741	hCoV-19/USA/NC-CDC-LC0160741/2021	EPI_ISL_3607101
LC0039970	hCoV-19/USA/FL-CDC-LC0039970/2021	EPI_ISL_1680734
LC0040072	hCoV-19/USA/TN-CDC-LC0040072/2021	EPI_ISL_1680733
LC0040249	hCoV-19/USA/FL-CDC-LC0040249/2021	EPI_ISL_1680735
LC0040170	hCoV-19/USA/FL-CDC-LC0040170/2021	EPI_ISL_1680739
LC0160720	hCoV-19/USA/NC-CDC-LC0160720/2021	EPI_ISL_3607106
LC0040194	hCoV-19/USA/FL-CDC-LC0040194/2021	EPI_ISL_1680746
LC0040132	hCoV-19/USA/FL-CDC-LC0040132/2021	EPI_ISL_1680740
LC0040147	hCoV-19/USA/CT-CDC-LC0040147/2021	EPI_ISL_1680774
LC0160859	hCoV-19/USA/NC-CDC-LC0160859/2021	EPI_ISL_3607136
LC0042743	hCoV-19/USA/NJ-CDC-LC0042743/2021	EPI_ISL_1683370
LC0023931	hCoV-19/USA/MA-CDC-LC0023931/2021	EPI_ISL_1320970
LC0040174	hCoV-19/USA/MA-CDC-LC0040174/2021	EPI_ISL_1680705
LC0040290	hCoV-19/USA/RI-CDC-LC0040290/2021	EPI_ISL_1680714
LC0483563	hCoV-19/USA/VA-CDC-LC0483563/2022	EPI_ISL_9181961
LC0479799	hCoV-19/USA/SC-CDC-LC0479799/2022	EPI_ISL_9187661
LC0483664	hCoV-19/USA/WA-CDC-LC0483664/2022	EPI_ISL_9186361
LC0463942	hCoV-19/USA/NC-CDC-LC0463942/2022	EPI_ISL_9040297
LC0040378	hCoV-19/USA/FL-CDC-LC0040378/2021	EPI_ISL_1680994
LC0040680	hCoV-19/USA/FL-CDC-LC0040680/2021	EPI_ISL_1680909
LC0040666	hCoV-19/USA/FL-CDC-LC0040666/2021	EPI_ISL_1680902
LC0040525	hCoV-19/USA/FL-CDC-LC0040525/2021	EPI_ISL_1680903
LC0040370	hCoV-19/USA/FL-CDC-LC0040370/2021	EPI_ISL_1680912
LC0040580	hCoV-19/USA/GA-CDC-LC0040580/2021	EPI_ISL_1680940
LC0042685	hCoV-19/USA/WI-CDC-LC0042685/2021	EPI_ISL_1683430
LC0043929	hCoV-19/USA/NM-CDC-LC0043929/2021	EPI_ISL_1684760
LC0041776	hCoV-19/USA/NY-CDC-LC0041776/2021	EPI_ISL_1682109
LC0042678	hCoV-19/USA/WI-CDC-LC0042678/2021	EPI_ISL_1683438
LC0043935	hCoV-19/USA/NV-CDC-LC0043935/2021	EPI_ISL_1684769
LC0041801	hCoV-19/USA/IL-CDC-LC0041801/2021	EPI_ISL_1682104
LC0043849	hCoV-19/USA/NV-CDC-LC0043849/2021	EPI_ISL_1684767
LC0041884	hCoV-19/USA/IL-CDC-LC0041884/2021	EPI_ISL_1682105
LC0043907	hCoV-19/USA/OK-CDC-LC0043907/2021	EPI_ISL_1684775
LC0042731	hCoV-19/USA/IL-CDC-LC0042731/2021	EPI_ISL_1683443
LC0042766	hCoV-19/USA/WI-CDC-LC0042766/2021	EPI_ISL_1683441
LC0043995	hCoV-19/USA/UT-CDC-LC0043995/2021	EPI_ISL_1684771
LC0042699	hCoV-19/USA/WI-CDC-LC0042699/2021	EPI_ISL_1683440
LC0041918	hCoV-19/USA/MI-CDC-LC0041918/2021	EPI_ISL_1682119
LC0041858	hCoV-19/USA/MD-CDC-LC0041858/2021	EPI_ISL_1682118
LC0043854	hCoV-19/USA/TX-CDC-LC0043854/2021	EPI_ISL_1684778
LC0043881	hCoV-19/USA/MO-CDC-LC0043881/2021	EPI_ISL_1684787
LC0042751	hCoV-19/USA/WV-CDC-LC0042751/2021	EPI_ISL_1683452
LC0041832	hCoV-19/USA/NJ-CDC-LC0041832/2021	EPI_ISL_1682121
LC0041891	hCoV-19/USA/WV-CDC-LC0041891/2021	EPI_ISL_1682128
LC0041900	hCoV-19/USA/WV-CDC-LC0041900/2021	EPI_ISL_1682127
LC0041931	hCoV-19/USA/NC-CDC-LC0041931/2021	EPI_ISL_1682135
LC0043982	hCoV-19/USA/KS-CDC-LC0043982/2021	EPI_ISL_1684788
LC0041725	hCoV-19/USA/PA-CDC-LC0041725/2021	EPI_ISL_1682136
LC0043932	hCoV-19/USA/CO-CDC-LC0043932/2021	EPI_ISL_1684796
LC0042663	hCoV-19/USA/NJ-CDC-LC0042663/2021	EPI_ISL_1683463
LC0043882	hCoV-19/USA/WY-CDC-LC0043882/2021	EPI_ISL_1684793
LC0042635	hCoV-19/USA/KY-CDC-LC0042635/2021	EPI_ISL_1683468
LC0041811	hCoV-19/USA/IN-CDC-LC0041811/2021	EPI_ISL_1682146
LC0041983	hCoV-19/USA/IL-CDC-LC0041983/2021	EPI_ISL_1682147
LC0042777	hCoV-19/USA/IL-CDC-LC0042777/2021	EPI_ISL_1683476
LC0042641	hCoV-19/USA/IL-CDC-LC0042641/2021	EPI_ISL_1683474
LC0041903	hCoV-19/USA/IL-CDC-LC0041903/2021	EPI_ISL_1682141
LC0042691	hCoV-19/USA/IL-CDC-LC0042691/2021	EPI_ISL_1683481
LC0042682	hCoV-19/USA/NJ-CDC-LC0042682/2021	EPI_ISL_1683488
LC0042708	hCoV-19/USA/IL-CDC-LC0042708/2021	EPI_ISL_1683483
LC0041766	hCoV-19/USA/OH-CDC-LC0041766/2021	EPI_ISL_1682169
LC0042657	hCoV-19/USA/NY-CDC-LC0042657/2021	EPI_ISL_1683497
LC0041736	hCoV-19/USA/MI-CDC-LC0041736/2021	EPI_ISL_1682167
LC0041806	hCoV-19/USA/KY-CDC-LC0041806/2021	EPI_ISL_1682163
LC0041947	hCoV-19/USA/OH-CDC-LC0041947/2021	EPI_ISL_1682172
LC0044234	hCoV-19/USA/VA-CDC-LC0044234/2021	EPI_ISL_1685207
LC0041979	hCoV-19/USA/WV-CDC-LC0041979/2021	EPI_ISL_1682178
LC0044388	hCoV-19/USA/NC-CDC-LC0044388/2021	EPI_ISL_1685201
LC0041211	hCoV-19/USA/MD-CDC-LC0041211/2021	EPI_ISL_1681651
LC0041433	hCoV-19/USA/NC-CDC-LC0041433/2021	EPI_ISL_1681650
LC0042239	hCoV-19/USA/PA-CDC-LC0042239/2021	EPI_ISL_1682981
LC0041456	hCoV-19/USA/MA-CDC-LC0041456/2021	EPI_ISL_1681657
LC0041441	hCoV-19/USA/CT-CDC-LC0041441/2021	EPI_ISL_1681658
LC0042301	hCoV-19/USA/IN-CDC-LC0042301/2021	EPI_ISL_1682987
LC0041418	hCoV-19/USA/DC-CDC-LC0041418/2021	EPI_ISL_1681653
LC0041202	hCoV-19/USA/DC-CDC-LC0041202/2021	EPI_ISL_1681654
LC0042231	hCoV-19/USA/IN-CDC-LC0042231/2021	EPI_ISL_1682993
LC0041231	hCoV-19/USA/FL-CDC-LC0041231/2021	EPI_ISL_1681663
LC0041311	hCoV-19/USA/VA-CDC-LC0041311/2021	EPI_ISL_1681660
LC0041468	hCoV-19/USA/VA-CDC-LC0041468/2021	EPI_ISL_1681661
LC0041448	hCoV-19/USA/FL-CDC-LC0041448/2021	EPI_ISL_1681668
LC0041281	hCoV-19/USA/FL-CDC-LC0041281/2021	EPI_ISL_1681669
LC0041185	hCoV-19/USA/FL-CDC-LC0041185/2021	EPI_ISL_1681674
LC0044053	hCoV-19/USA/CO-CDC-LC0044053/2021	EPI_ISL_1684707
LC0044060	hCoV-19/USA/TX-CDC-LC0044060/2021	EPI_ISL_1684700
LC0041357	hCoV-19/USA/MD-CDC-LC0041357/2021	EPI_ISL_1681683
LC0044048	hCoV-19/USA/NV-CDC-LC0044048/2021	EPI_ISL_1684715
LC0043964	hCoV-19/USA/AR-CDC-LC0043964/2021	EPI_ISL_1684719
LC0041458	hCoV-19/USA/FL-CDC-LC0041458/2021	EPI_ISL_1681694
LC0041188	hCoV-19/USA/FL-CDC-LC0041188/2021	EPI_ISL_1681692
LC0041186	hCoV-19/USA/FL-CDC-LC0041186/2021	EPI_ISL_1681690
LC0043892	hCoV-19/USA/KS-CDC-LC0043892/2021	EPI_ISL_1684724
LC0041262	hCoV-19/USA/FL-CDC-LC0041262/2021	EPI_ISL_1681698
LC0042789	hCoV-19/USA/WI-CDC-LC0042789/2021	EPI_ISL_1683401
LC0042761	hCoV-19/USA/IL-CDC-LC0042761/2021	EPI_ISL_1683405
LC0043951	hCoV-19/USA/CO-CDC-LC0043951/2021	EPI_ISL_1684736
LC0043833	hCoV-19/USA/TX-CDC-LC0043833/2021	EPI_ISL_1684735
LC0042628	hCoV-19/USA/WI-CDC-LC0042628/2021	EPI_ISL_1683403
LC0044038	hCoV-19/USA/TX-CDC-LC0044038/2021	EPI_ISL_1684734
LC0042592	hCoV-19/USA/CT-CDC-LC0042592/2021	EPI_ISL_1683412
LC0043936	hCoV-19/USA/KS-CDC-LC0043936/2021	EPI_ISL_1684741
LC0042607	hCoV-19/USA/WI-CDC-LC0042607/2021	EPI_ISL_1683418
LC0042690	hCoV-19/USA/IL-CDC-LC0042690/2021	EPI_ISL_1683416
LC0042759	hCoV-19/USA/IN-CDC-LC0042759/2021	EPI_ISL_1683415
LC0043837	hCoV-19/USA/CO-CDC-LC0043837/2021	EPI_ISL_1684746
LC0043816	hCoV-19/USA/MN-CDC-LC0043816/2021	EPI_ISL_1684754
LC0043870	hCoV-19/USA/NM-CDC-LC0043870/2021	EPI_ISL_1684753
LC0044010	hCoV-19/USA/NM-CDC-LC0044010/2021	EPI_ISL_1684752
LC0043965	hCoV-19/USA/NM-CDC-LC0043965/2021	EPI_ISL_1684751
LC0042615	hCoV-19/USA/WI-CDC-LC0042615/2021	EPI_ISL_1683428
LC0041556	hCoV-19/USA/DC-CDC-LC0041556/2021	EPI_ISL_1681703
LC0041635	hCoV-19/USA/MD-CDC-LC0041635/2021	EPI_ISL_1681707
LC0041494	hCoV-19/USA/MD-CDC-LC0041494/2021	EPI_ISL_1681708
LC0041638	hCoV-19/USA/MD-CDC-LC0041638/2021	EPI_ISL_1681715
LC0041566	hCoV-19/USA/OH-CDC-LC0041566/2021	EPI_ISL_1681718
LC0041603	hCoV-19/USA/IN-CDC-LC0041603/2021	EPI_ISL_1681719
LC0041631	hCoV-19/USA/WI-CDC-LC0041631/2021	EPI_ISL_1681727
LC0041485	hCoV-19/USA/SC-CDC-LC0041485/2021	EPI_ISL_1681736
LC0041573	hCoV-19/USA/SC-CDC-LC0041573/2021	EPI_ISL_1681737
LC0041689	hCoV-19/USA/NC-CDC-LC0041689/2021	EPI_ISL_1681734
LC0041506	hCoV-19/USA/NC-CDC-LC0041506/2021	EPI_ISL_1681735
LC0041678	hCoV-19/USA/NC-CDC-LC0041678/2021	EPI_ISL_1681732
LC0041694	hCoV-19/USA/NC-CDC-LC0041694/2021	EPI_ISL_1681733
LC0041528	hCoV-19/USA/NC-CDC-LC0041528/2021	EPI_ISL_1681730
LC0041607	hCoV-19/USA/VA-CDC-LC0041607/2021	EPI_ISL_1681738
LC0041568	hCoV-19/USA/VA-CDC-LC0041568/2021	EPI_ISL_1681740
LC0041487	hCoV-19/USA/IN-CDC-LC0041487/2021	EPI_ISL_1681746
LC0041542	hCoV-19/USA/MD-CDC-LC0041542/2021	EPI_ISL_1681750
LC0041571	hCoV-19/USA/MD-CDC-LC0041571/2021	EPI_ISL_1681751
LC0041505	hCoV-19/USA/PA-CDC-LC0041505/2021	EPI_ISL_1681758
LC0041489	hCoV-19/USA/MI-CDC-LC0041489/2021	EPI_ISL_1681759
LC0041674	hCoV-19/USA/MD-CDC-LC0041674/2021	EPI_ISL_1681754
LC0041535	hCoV-19/USA/MD-CDC-LC0041535/2021	EPI_ISL_1681752
LC0041666	hCoV-19/USA/MD-CDC-LC0041666/2021	EPI_ISL_1681753
LC0041524	hCoV-19/USA/OH-CDC-LC0041524/2021	EPI_ISL_1681767
LC0041632	hCoV-19/USA/NC-CDC-LC0041632/2021	EPI_ISL_1681766
LC0041508	hCoV-19/USA/NC-CDC-LC0041508/2021	EPI_ISL_1681763
LC0044383	hCoV-19/USA/VA-CDC-LC0044383/2021	EPI_ISL_1685211
LC0044357	hCoV-19/USA/VA-CDC-LC0044357/2021	EPI_ISL_1685212
LC0336189	hCoV-19/USA/AZ-CDC-LC0336189/2021	EPI_ISL_5872591
LC0041716	hCoV-19/USA/KY-CDC-LC0041716/2021	EPI_ISL_1682190
LC0044211	hCoV-19/USA/MD-CDC-LC0044211/2021	EPI_ISL_1685228
LC0042129	hCoV-19/USA/WI-CDC-LC0042129/2021	EPI_ISL_1682196
LC0044280	hCoV-19/USA/MD-CDC-LC0044280/2021	EPI_ISL_1685220
LC0044227	hCoV-19/USA/MD-CDC-LC0044227/2021	EPI_ISL_1685224
LC0044334	hCoV-19/USA/MD-CDC-LC0044334/2021	EPI_ISL_1685227
LC0042427	hCoV-19/USA/PA-CDC-LC0042427/2021	EPI_ISL_1683311
LC0042415	hCoV-19/USA/PA-CDC-LC0042415/2021	EPI_ISL_1683310
LC0044021	hCoV-19/USA/MO-CDC-LC0044021/2021	EPI_ISL_1684655
LC0043862	hCoV-19/USA/IL-CDC-LC0043862/2021	EPI_ISL_1684654
LC0044025	hCoV-19/USA/WV-CDC-LC0044025/2021	EPI_ISL_1684652
LC0042437	hCoV-19/USA/NJ-CDC-LC0042437/2021	EPI_ISL_1683320
LC0043927	hCoV-19/USA/OH-CDC-LC0043927/2021	EPI_ISL_1684650
LC0042533	hCoV-19/USA/NJ-CDC-LC0042533/2021	EPI_ISL_1683329
LC0042511	hCoV-19/USA/NJ-CDC-LC0042511/2021	EPI_ISL_1683328
LC0042407	hCoV-19/USA/NY-CDC-LC0042407/2021	EPI_ISL_1683326
LC0042353	hCoV-19/USA/NY-CDC-LC0042353/2021	EPI_ISL_1683325
LC0044032	hCoV-19/USA/MI-CDC-LC0044032/2021	EPI_ISL_1684666
LC0041719	hCoV-19/USA/IN-CDC-LC0041719/2021	EPI_ISL_1682003
LC0042411	hCoV-19/USA/PA-CDC-LC0042411/2021	EPI_ISL_1683334
LC0041843	hCoV-19/USA/IN-CDC-LC0041843/2021	EPI_ISL_1682001
LC0043797	hCoV-19/USA/MN-CDC-LC0043797/2021	EPI_ISL_1684663
LC0042497	hCoV-19/USA/NY-CDC-LC0042497/2021	EPI_ISL_1683331
LC0042355	hCoV-19/USA/NY-CDC-LC0042355/2021	EPI_ISL_1683330
LC0041953	hCoV-19/USA/NC-CDC-LC0041953/2021	EPI_ISL_1682000
LC0043909	hCoV-19/USA/TX-CDC-LC0043909/2021	EPI_ISL_1684660
LC0041712	hCoV-19/USA/IN-CDC-LC0041712/2021	EPI_ISL_1682009
LC0042523	hCoV-19/USA/NJ-CDC-LC0042523/2021	EPI_ISL_1683339
LC0041936	hCoV-19/USA/IL-CDC-LC0041936/2021	EPI_ISL_1682007
LC0042396	hCoV-19/USA/NJ-CDC-LC0042396/2021	EPI_ISL_1683338
LC0043867	hCoV-19/USA/MI-CDC-LC0043867/2021	EPI_ISL_1684668
LC0041711	hCoV-19/USA/IL-CDC-LC0041711/2021	EPI_ISL_1682005
LC0042571	hCoV-19/USA/NJ-CDC-LC0042571/2021	EPI_ISL_1683337
LC0043864	hCoV-19/USA/MI-CDC-LC0043864/2021	EPI_ISL_1684667
LC0041854	hCoV-19/USA/IL-CDC-LC0041854/2021	EPI_ISL_1682006
LC0041892	hCoV-19/USA/IL-CDC-LC0041892/2021	EPI_ISL_1682014
LC0043817	hCoV-19/USA/MI-CDC-LC0043817/2021	EPI_ISL_1684677
LC0041907	hCoV-19/USA/IN-CDC-LC0041907/2021	EPI_ISL_1682015
LC0042507	hCoV-19/USA/NJ-CDC-LC0042507/2021	EPI_ISL_1683343
LC0043875	hCoV-19/USA/OH-CDC-LC0043875/2021	EPI_ISL_1684673
LC0041777	hCoV-19/USA/IL-CDC-LC0041777/2021	EPI_ISL_1682010
LC0043827	hCoV-19/USA/OH-CDC-LC0043827/2021	EPI_ISL_1684672
LC0041819	hCoV-19/USA/IL-CDC-LC0041819/2021	EPI_ISL_1682011
LC0042406	hCoV-19/USA/PA-CDC-LC0042406/2021	EPI_ISL_1683340
LC0041977	hCoV-19/USA/WI-CDC-LC0041977/2021	EPI_ISL_1682019
LC0042398	hCoV-19/USA/PA-CDC-LC0042398/2021	EPI_ISL_1683349
LC0042520	hCoV-19/USA/NJ-CDC-LC0042520/2021	EPI_ISL_1683348
LC0041964	hCoV-19/USA/WI-CDC-LC0041964/2021	EPI_ISL_1682017
LC0043967	hCoV-19/USA/MI-CDC-LC0043967/2021	EPI_ISL_1684678
LC0043901	hCoV-19/USA/WV-CDC-LC0043901/2021	EPI_ISL_1684688
LC0041709	hCoV-19/USA/NY-CDC-LC0041709/2021	EPI_ISL_1682025
LC0041866	hCoV-19/USA/NY-CDC-LC0041866/2021	EPI_ISL_1682026
LC0043791	hCoV-19/USA/WV-CDC-LC0043791/2021	EPI_ISL_1684686
LC0041823	hCoV-19/USA/WV-CDC-LC0041823/2021	EPI_ISL_1682023
LC0041800	hCoV-19/USA/WV-CDC-LC0041800/2021	EPI_ISL_1682021
LC0044015	hCoV-19/USA/PA-CDC-LC0044015/2021	EPI_ISL_1684683
LC0041723	hCoV-19/USA/WV-CDC-LC0041723/2021	EPI_ISL_1682022
LC0042339	hCoV-19/USA/PA-CDC-LC0042339/2021	EPI_ISL_1683352
LC0043825	hCoV-19/USA/OH-CDC-LC0043825/2021	EPI_ISL_1684682
LC0042454	hCoV-19/USA/NY-CDC-LC0042454/2021	EPI_ISL_1683351
LC0043997	hCoV-19/USA/IL-CDC-LC0043997/2021	EPI_ISL_1684681
LC0042557	hCoV-19/USA/NJ-CDC-LC0042557/2021	EPI_ISL_1683359
LC0044055	hCoV-19/USA/WV-CDC-LC0044055/2021	EPI_ISL_1684691
LC0043820	hCoV-19/USA/WV-CDC-LC0043820/2021	EPI_ISL_1684690
LC0041728	hCoV-19/USA/PA-CDC-LC0041728/2021	EPI_ISL_1682035
LC0043859	hCoV-19/USA/WV-CDC-LC0043859/2021	EPI_ISL_1684695
LC0042697	hCoV-19/USA/NJ-CDC-LC0042697/2021	EPI_ISL_1683364
LC0041885	hCoV-19/USA/MO-CDC-LC0041885/2021	EPI_ISL_1682033
LC0042750	hCoV-19/USA/NJ-CDC-LC0042750/2021	EPI_ISL_1683363
LC0042616	hCoV-19/USA/NJ-CDC-LC0042616/2021	EPI_ISL_1683362
LC0041727	hCoV-19/USA/MI-CDC-LC0041727/2021	EPI_ISL_1682030
LC0044040	hCoV-19/USA/PA-CDC-LC0044040/2021	EPI_ISL_1684693
LC0041853	hCoV-19/USA/PA-CDC-LC0041853/2021	EPI_ISL_1682038
LC0042655	hCoV-19/USA/NJ-CDC-LC0042655/2021	EPI_ISL_1683369
LC0041803	hCoV-19/USA/NJ-CDC-LC0041803/2021	EPI_ISL_1682040
LC0042676	hCoV-19/USA/NJ-CDC-LC0042676/2021	EPI_ISL_1683378
LC0041720	hCoV-19/USA/NC-CDC-LC0041720/2021	EPI_ISL_1682048
LC0041735	hCoV-19/USA/NJ-CDC-LC0041735/2021	EPI_ISL_1682046
LC0042588	hCoV-19/USA/PA-CDC-LC0042588/2021	EPI_ISL_1683374
LC0041975	hCoV-19/USA/NJ-CDC-LC0041975/2021	EPI_ISL_1682044
LC0041865	hCoV-19/USA/PA-CDC-LC0041865/2021	EPI_ISL_1682041
LC0042775	hCoV-19/USA/NJ-CDC-LC0042775/2021	EPI_ISL_1683372
LC0041764	hCoV-19/USA/NJ-CDC-LC0041764/2021	EPI_ISL_1682050
LC0042624	hCoV-19/USA/NY-CDC-LC0042624/2021	EPI_ISL_1683381
LC0042687	hCoV-19/USA/NJ-CDC-LC0042687/2021	EPI_ISL_1683380
LC0041810	hCoV-19/USA/WV-CDC-LC0041810/2021	EPI_ISL_1682059
LC0041767	hCoV-19/USA/OH-CDC-LC0041767/2021	EPI_ISL_1682054
LC0041708	hCoV-19/USA/OH-CDC-LC0041708/2021	EPI_ISL_1682055
LC0042598	hCoV-19/USA/NJ-CDC-LC0042598/2021	EPI_ISL_1683385
LC0041940	hCoV-19/USA/OH-CDC-LC0041940/2021	EPI_ISL_1682053
LC0042718	hCoV-19/USA/NJ-CDC-LC0042718/2021	EPI_ISL_1683383
LC0041381	hCoV-19/USA/RI-CDC-LC0041381/2021	EPI_ISL_1681530
LC0041227	hCoV-19/USA/RI-CDC-LC0041227/2021	EPI_ISL_1681531
LC0042140	hCoV-19/USA/PA-CDC-LC0042140/2021	EPI_ISL_1682862
LC0041244	hCoV-19/USA/MA-CDC-LC0041244/2021	EPI_ISL_1681539
LC0041330	hCoV-19/USA/RI-CDC-LC0041330/2021	EPI_ISL_1681536
LC0041445	hCoV-19/USA/RI-CDC-LC0041445/2021	EPI_ISL_1681532
LC0041389	hCoV-19/USA/NH-CDC-LC0041389/2021	EPI_ISL_1681533
LC0041184	hCoV-19/USA/NH-CDC-LC0041184/2021	EPI_ISL_1681541
LC0041410	hCoV-19/USA/NY-CDC-LC0041410/2021	EPI_ISL_1681542
LC0041204	hCoV-19/USA/NY-CDC-LC0041204/2021	EPI_ISL_1681545
LC0042000	hCoV-19/USA/NJ-CDC-LC0042000/2021	EPI_ISL_1682877
LC0042097	hCoV-19/USA/NJ-CDC-LC0042097/2021	EPI_ISL_1682874
LC0041225	hCoV-19/USA/NY-CDC-LC0041225/2021	EPI_ISL_1681544
LC0041404	hCoV-19/USA/NY-CDC-LC0041404/2021	EPI_ISL_1681550
LC0042232	hCoV-19/USA/OH-CDC-LC0042232/2021	EPI_ISL_1682889
LC0041241	hCoV-19/USA/MA-CDC-LC0041241/2021	EPI_ISL_1681559
LC0041393	hCoV-19/USA/MA-CDC-LC0041393/2021	EPI_ISL_1681556
LC0041353	hCoV-19/USA/NH-CDC-LC0041353/2021	EPI_ISL_1681554
LC0041361	hCoV-19/USA/CT-CDC-LC0041361/2021	EPI_ISL_1681564
LC0042103	hCoV-19/USA/OH-CDC-LC0042103/2021	EPI_ISL_1682892
LC0041213	hCoV-19/USA/MA-CDC-LC0041213/2021	EPI_ISL_1681561
LC0041243	hCoV-19/USA/CT-CDC-LC0041243/2021	EPI_ISL_1681569
LC0041304	hCoV-19/USA/CT-CDC-LC0041304/2021	EPI_ISL_1681565
LC0043718	hCoV-19/USA/LA-CDC-LC0043718/2021	EPI_ISL_1684600
LC0041368	hCoV-19/USA/GA-CDC-LC0041368/2021	EPI_ISL_1681574
LC0041181	hCoV-19/USA/GA-CDC-LC0041181/2021	EPI_ISL_1681575
LC0041405	hCoV-19/USA/WI-CDC-LC0041405/2021	EPI_ISL_1681572
LC0041413	hCoV-19/USA/RI-CDC-LC0041413/2021	EPI_ISL_1681570
LC0041352	hCoV-19/USA/FL-CDC-LC0041352/2021	EPI_ISL_1681571
LC0043586	hCoV-19/USA/MO-CDC-LC0043586/2021	EPI_ISL_1684604
LC0041297	hCoV-19/USA/GA-CDC-LC0041297/2021	EPI_ISL_1681578
LC0043670	hCoV-19/USA/MO-CDC-LC0043670/2021	EPI_ISL_1684609
LC0043763	hCoV-19/USA/MO-CDC-LC0043763/2021	EPI_ISL_1684611
LC0043570	hCoV-19/USA/MO-CDC-LC0043570/2021	EPI_ISL_1684610
LC0043694	hCoV-19/USA/MN-CDC-LC0043694/2021	EPI_ISL_1684619
LC0043696	hCoV-19/USA/CO-CDC-LC0043696/2021	EPI_ISL_1684616
LC0043563	hCoV-19/USA/KS-CDC-LC0043563/2021	EPI_ISL_1684612
LC0043619	hCoV-19/USA/CO-CDC-LC0043619/2021	EPI_ISL_1684614
LC0041430	hCoV-19/USA/FL-CDC-LC0041430/2021	EPI_ISL_1681588
LC0041294	hCoV-19/USA/GA-CDC-LC0041294/2021	EPI_ISL_1681596
LC0043550	hCoV-19/USA/MN-CDC-LC0043550/2021	EPI_ISL_1684622
LC0041342	hCoV-19/USA/FL-CDC-LC0041342/2021	EPI_ISL_1681592
LC0041187	hCoV-19/USA/GA-CDC-LC0041187/2021	EPI_ISL_1681593
LC0041246	hCoV-19/USA/FL-CDC-LC0041246/2021	EPI_ISL_1681591
LC0043636	hCoV-19/USA/OR-CDC-LC0043636/2021	EPI_ISL_1684628
LC0043516	hCoV-19/USA/SD-CDC-LC0043516/2021	EPI_ISL_1684627
LC0043657	hCoV-19/USA/MN-CDC-LC0043657/2021	EPI_ISL_1684626
LC0043744	hCoV-19/USA/SD-CDC-LC0043744/2021	EPI_ISL_1684624
LC0041278	hCoV-19/USA/HI-CDC-LC0041278/2021	EPI_ISL_1681598
LC0041264	hCoV-19/USA/DC-CDC-LC0041264/2021	EPI_ISL_1681599
LC0042536	hCoV-19/USA/NJ-CDC-LC0042536/2021	EPI_ISL_1683300
LC0042387	hCoV-19/USA/PA-CDC-LC0042387/2021	EPI_ISL_1683309
LC0042374	hCoV-19/USA/NJ-CDC-LC0042374/2021	EPI_ISL_1683308
LC0043908	hCoV-19/USA/MO-CDC-LC0043908/2021	EPI_ISL_1684639
LC0043857	hCoV-19/USA/KY-CDC-LC0043857/2021	EPI_ISL_1684637
LC0044340	hCoV-19/USA/NC-CDC-LC0044340/2021	EPI_ISL_1685173
LC0044242	hCoV-19/USA/MD-CDC-LC0044242/2021	EPI_ISL_1685174
LC0044397	hCoV-19/USA/MD-CDC-LC0044397/2021	EPI_ISL_1685175
LC0044325	hCoV-19/USA/MD-CDC-LC0044325/2021	EPI_ISL_1685177
LC0044310	hCoV-19/USA/VA-CDC-LC0044310/2021	EPI_ISL_1685178
LC0044275	hCoV-19/USA/NC-CDC-LC0044275/2021	EPI_ISL_1685179
LC0042228	hCoV-19/USA/MI-CDC-LC0042228/2021	EPI_ISL_1682901
LC0044353	hCoV-19/USA/VA-CDC-LC0044353/2021	EPI_ISL_1685184
LC0042089	hCoV-19/USA/MI-CDC-LC0042089/2021	EPI_ISL_1682904
LC0044371	hCoV-19/USA/VA-CDC-LC0044371/2021	EPI_ISL_1685185
LC0044313	hCoV-19/USA/GA-CDC-LC0044313/2021	EPI_ISL_1685187
LC0044355	hCoV-19/USA/SC-CDC-LC0044355/2021	EPI_ISL_1685192
LC0042067	hCoV-19/USA/IN-CDC-LC0042067/2021	EPI_ISL_1682919
LC0462451	hCoV-19/USA/NY-CDC-LC0462451/2022	EPI_ISL_9041861
LC0042079	hCoV-19/USA/OH-CDC-LC0042079/2021	EPI_ISL_1682916
LC0042180	hCoV-19/USA/OH-CDC-LC0042180/2021	EPI_ISL_1682926
LC0041252	hCoV-19/USA/MS-CDC-LC0041252/2021	EPI_ISL_1681609
LC0042086	hCoV-19/USA/NJ-CDC-LC0042086/2021	EPI_ISL_1682946
LC0041417	hCoV-19/USA/GA-CDC-LC0041417/2021	EPI_ISL_1681616
LC0041447	hCoV-19/USA/TN-CDC-LC0041447/2021	EPI_ISL_1681612
LC0042282	hCoV-19/USA/NJ-CDC-LC0042282/2021	EPI_ISL_1682943
LC0042261	hCoV-19/USA/NJ-CDC-LC0042261/2021	EPI_ISL_1682940
LC0041394	hCoV-19/USA/AL-CDC-LC0041394/2021	EPI_ISL_1681610
LC0041320	hCoV-19/USA/GA-CDC-LC0041320/2021	EPI_ISL_1681619
LC0042178	hCoV-19/USA/NJ-CDC-LC0042178/2021	EPI_ISL_1682949
LC0042297	hCoV-19/USA/WV-CDC-LC0042297/2021	EPI_ISL_1682958
LC0041414	hCoV-19/USA/FL-CDC-LC0041414/2021	EPI_ISL_1681627
LC0042136	hCoV-19/USA/WV-CDC-LC0042136/2021	EPI_ISL_1682955
LC0041375	hCoV-19/USA/GA-CDC-LC0041375/2021	EPI_ISL_1681624
LC0041434	hCoV-19/USA/GA-CDC-LC0041434/2021	EPI_ISL_1681625
LC0041288	hCoV-19/USA/GA-CDC-LC0041288/2021	EPI_ISL_1681620
LC0042251	hCoV-19/USA/WV-CDC-LC0042251/2021	EPI_ISL_1682952
LC0041429	hCoV-19/USA/GA-CDC-LC0041429/2021	EPI_ISL_1681621
LC0041235	hCoV-19/USA/FL-CDC-LC0041235/2021	EPI_ISL_1681628
LC0041229	hCoV-19/USA/NH-CDC-LC0041229/2021	EPI_ISL_1681637
LC0041323	hCoV-19/USA/FL-CDC-LC0041323/2021	EPI_ISL_1681638
LC0042070	hCoV-19/USA/KY-CDC-LC0042070/2021	EPI_ISL_1682967
LC0041444	hCoV-19/USA/MD-CDC-LC0041444/2021	EPI_ISL_1681636
LC0041464	hCoV-19/USA/FL-CDC-LC0041464/2021	EPI_ISL_1681632
LC0042030	hCoV-19/USA/KY-CDC-LC0042030/2021	EPI_ISL_1682971
LC0041442	hCoV-19/USA/NY-CDC-LC0041442/2021	EPI_ISL_1681648
LC0041401	hCoV-19/USA/NY-CDC-LC0041401/2021	EPI_ISL_1681646
LC0042102	hCoV-19/USA/PA-CDC-LC0042102/2021	EPI_ISL_1682978
LC0041258	hCoV-19/USA/NY-CDC-LC0041258/2021	EPI_ISL_1681644
LC0041291	hCoV-19/USA/TX-CDC-LC0041291/2021	EPI_ISL_1681643
LC0042748	hCoV-19/USA/IL-CDC-LC0042748/2021	EPI_ISL_1683392
LC0041912	hCoV-19/USA/NY-CDC-LC0041912/2021	EPI_ISL_1682062
LC0041941	hCoV-19/USA/WV-CDC-LC0041941/2021	EPI_ISL_1682069
LC0041773	hCoV-19/USA/WV-CDC-LC0041773/2021	EPI_ISL_1682068
LC0042610	hCoV-19/USA/IN-CDC-LC0042610/2021	EPI_ISL_1683397
LC0042793	hCoV-19/USA/IL-CDC-LC0042793/2021	EPI_ISL_1683394
LC0041922	hCoV-19/USA/WV-CDC-LC0041922/2021	EPI_ISL_1682070
LC0041771	hCoV-19/USA/NY-CDC-LC0041771/2021	EPI_ISL_1682071
LC0041967	hCoV-19/USA/PA-CDC-LC0041967/2021	EPI_ISL_1682079
LC0041799	hCoV-19/USA/OH-CDC-LC0041799/2021	EPI_ISL_1682076
LC0041944	hCoV-19/USA/OH-CDC-LC0041944/2021	EPI_ISL_1682077
LC0041882	hCoV-19/USA/NJ-CDC-LC0041882/2021	EPI_ISL_1682074
LC0044416	hCoV-19/USA/NC-CDC-LC0044416/2021	EPI_ISL_1685101
LC0044295	hCoV-19/USA/SC-CDC-LC0044295/2021	EPI_ISL_1685104
LC0041883	hCoV-19/USA/VA-CDC-LC0041883/2021	EPI_ISL_1682084
LC0044369	hCoV-19/USA/DC-CDC-LC0044369/2021	EPI_ISL_1685106
LC0041869	hCoV-19/USA/PA-CDC-LC0041869/2021	EPI_ISL_1682082
LC0041849	hCoV-19/USA/IN-CDC-LC0041849/2021	EPI_ISL_1682088
LC0044260	hCoV-19/USA/MD-CDC-LC0044260/2021	EPI_ISL_1685111
LC0044414	hCoV-19/USA/MD-CDC-LC0044414/2021	EPI_ISL_1685120
LC0041898	hCoV-19/USA/IL-CDC-LC0041898/2021	EPI_ISL_1682094
LC0041859	hCoV-19/USA/IL-CDC-LC0041859/2021	EPI_ISL_1682095
LC0041943	hCoV-19/USA/IN-CDC-LC0041943/2021	EPI_ISL_1682093
LC0041901	hCoV-19/USA/IN-CDC-LC0041901/2021	EPI_ISL_1682090
LC0041966	hCoV-19/USA/IN-CDC-LC0041966/2021	EPI_ISL_1682091
LC0041973	hCoV-19/USA/IL-CDC-LC0041973/2021	EPI_ISL_1682096
LC0041752	hCoV-19/USA/IN-CDC-LC0041752/2021	EPI_ISL_1682097
LC0044407	hCoV-19/USA/MD-CDC-LC0044407/2021	EPI_ISL_1685121
LC0044366	hCoV-19/USA/MD-CDC-LC0044366/2021	EPI_ISL_1685125
LC0044210	hCoV-19/USA/VA-CDC-LC0044210/2021	EPI_ISL_1685131
LC0044240	hCoV-19/USA/SC-CDC-LC0044240/2021	EPI_ISL_1685134
LC0044288	hCoV-19/USA/MD-CDC-LC0044288/2021	EPI_ISL_1685142
LC0044409	hCoV-19/USA/MD-CDC-LC0044409/2021	EPI_ISL_1685143
LC0044272	hCoV-19/USA/MD-CDC-LC0044272/2021	EPI_ISL_1685148
LC0044359	hCoV-19/USA/MD-CDC-LC0044359/2021	EPI_ISL_1685152
LC0044336	hCoV-19/USA/NC-CDC-LC0044336/2021	EPI_ISL_1685158
LC0044386	hCoV-19/USA/NC-CDC-LC0044386/2021	EPI_ISL_1685167
LC0042860	hCoV-19/USA/NY-CDC-LC0042860/2021	EPI_ISL_1683675
LC0042106	hCoV-19/USA/OH-CDC-LC0042106/2021	EPI_ISL_1682345
LC0042036	hCoV-19/USA/OH-CDC-LC0042036/2021	EPI_ISL_1682342
LC0042888	hCoV-19/USA/NY-CDC-LC0042888/2021	EPI_ISL_1683670
LC0040745	hCoV-19/USA/FL-CDC-LC0040745/2021	EPI_ISL_1681018
LC0042849	hCoV-19/USA/NJ-CDC-LC0042849/2021	EPI_ISL_1683678
LC0042967	hCoV-19/USA/NJ-CDC-LC0042967/2021	EPI_ISL_1683687
LC0043042	hCoV-19/USA/NJ-CDC-LC0043042/2021	EPI_ISL_1683686
LC0043361	hCoV-19/USA/NY-CDC-LC0043361/2021	EPI_ISL_1684162
LC0042960	hCoV-19/USA/NJ-CDC-LC0042960/2021	EPI_ISL_1683682
LC0040704	hCoV-19/USA/FL-CDC-LC0040704/2021	EPI_ISL_1681021
LC0042868	hCoV-19/USA/NJ-CDC-LC0042868/2021	EPI_ISL_1683681
LC0042982	hCoV-19/USA/NJ-CDC-LC0042982/2021	EPI_ISL_1683689
LC0043028	hCoV-19/USA/PA-CDC-LC0043028/2021	EPI_ISL_1683690
LC0040417	hCoV-19/USA/TN-CDC-LC0040417/2021	EPI_ISL_1681033
LC0043065	hCoV-19/USA/NJ-CDC-LC0043065/2021	EPI_ISL_1683692
LC0040620	hCoV-19/USA/VA-CDC-LC0040620/2021	EPI_ISL_1681046
LC0040678	hCoV-19/USA/VA-CDC-LC0040678/2021	EPI_ISL_1681047
LC0040710	hCoV-19/USA/DC-CDC-LC0040710/2021	EPI_ISL_1681044
LC0040625	hCoV-19/USA/VA-CDC-LC0040625/2021	EPI_ISL_1681045
LC0040726	hCoV-19/USA/MD-CDC-LC0040726/2021	EPI_ISL_1681043
LC0040410	hCoV-19/USA/VA-CDC-LC0040410/2021	EPI_ISL_1681041
LC0040311	hCoV-19/USA/MD-CDC-LC0040311/2021	EPI_ISL_1681048
LC0040723	hCoV-19/USA/FL-CDC-LC0040723/2021	EPI_ISL_1681049
LC0042187	hCoV-19/USA/PA-CDC-LC0042187/2021	EPI_ISL_1682380
LC0042196	hCoV-19/USA/IN-CDC-LC0042196/2021	EPI_ISL_1682389
LC0040696	hCoV-19/USA/FL-CDC-LC0040696/2021	EPI_ISL_1681055
LC0040535	hCoV-19/USA/TN-CDC-LC0040535/2021	EPI_ISL_1681059
LC0040319	hCoV-19/USA/FL-CDC-LC0040319/2021	EPI_ISL_1681061
LC0040315	hCoV-19/USA/FL-CDC-LC0040315/2021	EPI_ISL_1681066
LC0040441	hCoV-19/USA/MS-CDC-LC0040441/2021	EPI_ISL_1681067
LC0040694	hCoV-19/USA/FL-CDC-LC0040694/2021	EPI_ISL_1681064
LC0040331	hCoV-19/USA/GA-CDC-LC0040331/2021	EPI_ISL_1681078
LC0043411	hCoV-19/USA/NJ-CDC-LC0043411/2021	EPI_ISL_1684101
LC0040735	hCoV-19/USA/TN-CDC-LC0040735/2021	EPI_ISL_1681074
LC0040750	hCoV-19/USA/DC-CDC-LC0040750/2021	EPI_ISL_1681089
LC0040732	hCoV-19/USA/TN-CDC-LC0040732/2021	EPI_ISL_1681087
LC0040341	hCoV-19/USA/GA-CDC-LC0040341/2021	EPI_ISL_1681084
LC0040445	hCoV-19/USA/GA-CDC-LC0040445/2021	EPI_ISL_1681085
LC0043219	hCoV-19/USA/PA-CDC-LC0043219/2021	EPI_ISL_1684118
LC0044172	hCoV-19/USA/MI-CDC-LC0044172/2021	EPI_ISL_1684919
LC0041668	hCoV-19/USA/OH-CDC-LC0041668/2021	EPI_ISL_1681891
LC0041547	hCoV-19/USA/IN-CDC-LC0041547/2021	EPI_ISL_1681894
LC0041665	hCoV-19/USA/OH-CDC-LC0041665/2021	EPI_ISL_1681892
LC0040298	hCoV-19/USA/MA-CDC-LC0040298/2021	EPI_ISL_1680562
LC0041625	hCoV-19/USA/OH-CDC-LC0041625/2021	EPI_ISL_1681890
LC0041478	hCoV-19/USA/WV-CDC-LC0041478/2021	EPI_ISL_1681899
LC0044072	hCoV-19/USA/WV-CDC-LC0044072/2021	EPI_ISL_1684925
LC0044095	hCoV-19/USA/OH-CDC-LC0044095/2021	EPI_ISL_1684924
LC0044114	hCoV-19/USA/KY-CDC-LC0044114/2021	EPI_ISL_1684923
LC0040245	hCoV-19/USA/MA-CDC-LC0040245/2021	EPI_ISL_1680565
LC0041493	hCoV-19/USA/DC-CDC-LC0041493/2021	EPI_ISL_1681897
LC0039954	hCoV-19/USA/MA-CDC-LC0039954/2021	EPI_ISL_1680564
LC0041539	hCoV-19/USA/WV-CDC-LC0041539/2021	EPI_ISL_1681898
LC0041521	hCoV-19/USA/IN-CDC-LC0041521/2021	EPI_ISL_1681895
LC0044141	hCoV-19/USA/OH-CDC-LC0044141/2021	EPI_ISL_1684920
LC0042847	hCoV-19/USA/SC-CDC-LC0042847/2021	EPI_ISL_1683607
LC0044132	hCoV-19/USA/MI-CDC-LC0044132/2021	EPI_ISL_1684938
LC0039993	hCoV-19/USA/MA-CDC-LC0039993/2021	EPI_ISL_1680579
LC0044164	hCoV-19/USA/OH-CDC-LC0044164/2021	EPI_ISL_1684935
LC0042903	hCoV-19/USA/MD-CDC-LC0042903/2021	EPI_ISL_1683604
LC0042942	hCoV-19/USA/MD-CDC-LC0042942/2021	EPI_ISL_1683603
LC0044076	hCoV-19/USA/IN-CDC-LC0044076/2021	EPI_ISL_1684939
LC0044110	hCoV-19/USA/OH-CDC-LC0044110/2021	EPI_ISL_1684941
LC0040035	hCoV-19/USA/NY-CDC-LC0040035/2021	EPI_ISL_1680585
LC0040185	hCoV-19/USA/NH-CDC-LC0040185/2021	EPI_ISL_1680584
LC0040041	hCoV-19/USA/RI-CDC-LC0040041/2021	EPI_ISL_1680581
LC0042950	hCoV-19/USA/NC-CDC-LC0042950/2021	EPI_ISL_1683618
LC0042819	hCoV-19/USA/NY-CDC-LC0042819/2021	EPI_ISL_1683617
LC0044117	hCoV-19/USA/PA-CDC-LC0044117/2021	EPI_ISL_1684948
LC0042820	hCoV-19/USA/NJ-CDC-LC0042820/2021	EPI_ISL_1683616
LC0044160	hCoV-19/USA/WV-CDC-LC0044160/2021	EPI_ISL_1684943
LC0042881	hCoV-19/USA/NJ-CDC-LC0042881/2021	EPI_ISL_1683612
LC0039926	hCoV-19/USA/MA-CDC-LC0039926/2021	EPI_ISL_1680589
LC0044147	hCoV-19/USA/WV-CDC-LC0044147/2021	EPI_ISL_1684942
LC0040231	hCoV-19/USA/MA-CDC-LC0040231/2021	EPI_ISL_1680588
LC0042826	hCoV-19/USA/NJ-CDC-LC0042826/2021	EPI_ISL_1683611
LC0039963	hCoV-19/USA/NY-CDC-LC0039963/2021	EPI_ISL_1680593
LC0044159	hCoV-19/USA/WV-CDC-LC0044159/2021	EPI_ISL_1684950
LC0044202	hCoV-19/USA/OH-CDC-LC0044202/2021	EPI_ISL_1684958
LC0040259	hCoV-19/USA/NY-CDC-LC0040259/2021	EPI_ISL_1680597
LC0040116	hCoV-19/USA/NY-CDC-LC0040116/2021	EPI_ISL_1680599
LC0044080	hCoV-19/USA/PA-CDC-LC0044080/2021	EPI_ISL_1684963
LC0042877	hCoV-19/USA/VA-CDC-LC0042877/2021	EPI_ISL_1683631
LC0042799	hCoV-19/USA/SC-CDC-LC0042799/2021	EPI_ISL_1683630
LC0042814	hCoV-19/USA/NJ-CDC-LC0042814/2021	EPI_ISL_1683639
LC0042110	hCoV-19/USA/IL-CDC-LC0042110/2021	EPI_ISL_1682306
LC0042875	hCoV-19/USA/NY-CDC-LC0042875/2021	EPI_ISL_1683634
LC0044185	hCoV-19/USA/PA-CDC-LC0044185/2021	EPI_ISL_1684964
LC0043050	hCoV-19/USA/KY-CDC-LC0043050/2021	EPI_ISL_1683643
LC0044115	hCoV-19/USA/MN-CDC-LC0044115/2021	EPI_ISL_1684974
LC0044089	hCoV-19/USA/TX-CDC-LC0044089/2021	EPI_ISL_1684972
LC0044158	hCoV-19/USA/MN-CDC-LC0044158/2021	EPI_ISL_1684973
LC0042013	hCoV-19/USA/MI-CDC-LC0042013/2021	EPI_ISL_1682317
LC0044137	hCoV-19/USA/OH-CDC-LC0044137/2021	EPI_ISL_1684977
LC0044108	hCoV-19/USA/AZ-CDC-LC0044108/2021	EPI_ISL_1684975
LC0042935	hCoV-19/USA/NJ-CDC-LC0042935/2021	EPI_ISL_1683653
LC0044120	hCoV-19/USA/MN-CDC-LC0044120/2021	EPI_ISL_1684983
LC0043019	hCoV-19/USA/PA-CDC-LC0043019/2021	EPI_ISL_1683652
LC0042891	hCoV-19/USA/PA-CDC-LC0042891/2021	EPI_ISL_1683651
LC0044092	hCoV-19/USA/MN-CDC-LC0044092/2021	EPI_ISL_1684981
LC0042829	hCoV-19/USA/PA-CDC-LC0042829/2021	EPI_ISL_1683658
LC0043424	hCoV-19/USA/PA-CDC-LC0043424/2021	EPI_ISL_1684161
LC0042987	hCoV-19/USA/PA-CDC-LC0042987/2021	EPI_ISL_1683656
LC0042991	hCoV-19/USA/NY-CDC-LC0042991/2021	EPI_ISL_1683664
LC0040405	hCoV-19/USA/FL-CDC-LC0040405/2021	EPI_ISL_1681003
LC0044105	hCoV-19/USA/OH-CDC-LC0044105/2021	EPI_ISL_1684994
LC0040348	hCoV-19/USA/FL-CDC-LC0040348/2021	EPI_ISL_1681001
LC0042846	hCoV-19/USA/NJ-CDC-LC0042846/2021	EPI_ISL_1683660
LC0042906	hCoV-19/USA/NY-CDC-LC0042906/2021	EPI_ISL_1683669
LC0044199	hCoV-19/USA/WV-CDC-LC0044199/2021	EPI_ISL_1684999
LC0044192	hCoV-19/USA/PA-CDC-LC0044192/2021	EPI_ISL_1684998
LC0044146	hCoV-19/USA/CA-CDC-LC0044146/2021	EPI_ISL_1684997
LC0040507	hCoV-19/USA/FL-CDC-LC0040507/2021	EPI_ISL_1681005
LC0041737	hCoV-19/USA/MO-CDC-LC0041737/2021	EPI_ISL_1681929
LC0041724	hCoV-19/USA/MI-CDC-LC0041724/2021	EPI_ISL_1681939
LC0041734	hCoV-19/USA/OH-CDC-LC0041734/2021	EPI_ISL_1681936
LC0040059	hCoV-19/USA/MA-CDC-LC0040059/2021	EPI_ISL_1680607
LC0041815	hCoV-19/USA/PA-CDC-LC0041815/2021	EPI_ISL_1681937
LC0041921	hCoV-19/USA/IL-CDC-LC0041921/2021	EPI_ISL_1681945
LC0041791	hCoV-19/USA/WI-CDC-LC0041791/2021	EPI_ISL_1681946
LC0041945	hCoV-19/USA/IN-CDC-LC0041945/2021	EPI_ISL_1681944
LC0041787	hCoV-19/USA/OH-CDC-LC0041787/2021	EPI_ISL_1681941
LC0041959	hCoV-19/USA/OH-CDC-LC0041959/2021	EPI_ISL_1681942
LC0040081	hCoV-19/USA/MA-CDC-LC0040081/2021	EPI_ISL_1680611
LC0041744	hCoV-19/USA/WI-CDC-LC0041744/2021	EPI_ISL_1681949
LC0039893	hCoV-19/USA/RI-CDC-LC0039893/2021	EPI_ISL_1680617
LC0041949	hCoV-19/USA/WI-CDC-LC0041949/2021	EPI_ISL_1681947
LC0041763	hCoV-19/USA/IL-CDC-LC0041763/2021	EPI_ISL_1681956
LC0041876	hCoV-19/USA/IL-CDC-LC0041876/2021	EPI_ISL_1681957
LC0041860	hCoV-19/USA/IL-CDC-LC0041860/2021	EPI_ISL_1681954
LC0040002	hCoV-19/USA/GA-CDC-LC0040002/2021	EPI_ISL_1680625
LC0043292	hCoV-19/USA/NY-CDC-LC0043292/2021	EPI_ISL_1684168
LC0159767	hCoV-19/USA/TX-CDC-LC0159767/2021	EPI_ISL_3607302
LC0041743	hCoV-19/USA/WI-CDC-LC0041743/2021	EPI_ISL_1681952
LC0041762	hCoV-19/USA/IL-CDC-LC0041762/2021	EPI_ISL_1681953
LC0040044	hCoV-19/USA/GA-CDC-LC0040044/2021	EPI_ISL_1680621
LC0159713	hCoV-19/USA/TX-CDC-LC0159713/2021	EPI_ISL_3607315
LC0041755	hCoV-19/USA/WI-CDC-LC0041755/2021	EPI_ISL_1681951
LC0039957	hCoV-19/USA/GA-CDC-LC0039957/2021	EPI_ISL_1680628
LC0039960	hCoV-19/USA/GA-CDC-LC0039960/2021	EPI_ISL_1680627
LC0041733	hCoV-19/USA/IL-CDC-LC0041733/2021	EPI_ISL_1681958
LC0041782	hCoV-19/USA/IL-CDC-LC0041782/2021	EPI_ISL_1681959
LC0040200	hCoV-19/USA/FL-CDC-LC0040200/2021	EPI_ISL_1680635
LC0041785	hCoV-19/USA/IL-CDC-LC0041785/2021	EPI_ISL_1681960
LC0041798	hCoV-19/USA/WI-CDC-LC0041798/2021	EPI_ISL_1681967
LC0041880	hCoV-19/USA/IL-CDC-LC0041880/2021	EPI_ISL_1681968
LC0040127	hCoV-19/USA/VT-CDC-LC0040127/2021	EPI_ISL_1680637
LC0041710	hCoV-19/USA/IL-CDC-LC0041710/2021	EPI_ISL_1681965
LC0041818	hCoV-19/USA/IL-CDC-LC0041818/2021	EPI_ISL_1681966
LC0039986	hCoV-19/USA/GA-CDC-LC0039986/2021	EPI_ISL_1680631
LC0040005	hCoV-19/USA/GA-CDC-LC0040005/2021	EPI_ISL_1680633
LC0041928	hCoV-19/USA/IL-CDC-LC0041928/2021	EPI_ISL_1681962
LC0040112	hCoV-19/USA/GA-CDC-LC0040112/2021	EPI_ISL_1680632
LC0041867	hCoV-19/USA/IL-CDC-LC0041867/2021	EPI_ISL_1681978
LC0041905	hCoV-19/USA/IL-CDC-LC0041905/2021	EPI_ISL_1681979
LC0040098	hCoV-19/USA/NH-CDC-LC0040098/2021	EPI_ISL_1680645
LC0041829	hCoV-19/USA/MI-CDC-LC0041829/2021	EPI_ISL_1681976
LC0040247	hCoV-19/USA/NH-CDC-LC0040247/2021	EPI_ISL_1680647
LC0041825	hCoV-19/USA/IL-CDC-LC0041825/2021	EPI_ISL_1681977
LC0041775	hCoV-19/USA/OH-CDC-LC0041775/2021	EPI_ISL_1681982
LC0041842	hCoV-19/USA/MD-CDC-LC0041842/2021	EPI_ISL_1681980
LC0041924	hCoV-19/USA/PA-CDC-LC0041924/2021	EPI_ISL_1681989
LC0043342	hCoV-19/USA/NY-CDC-LC0043342/2021	EPI_ISL_1684167
LC0041731	hCoV-19/USA/MI-CDC-LC0041731/2021	EPI_ISL_1681987
LC0040108	hCoV-19/USA/GA-CDC-LC0040108/2021	EPI_ISL_1680658
LC0041894	hCoV-19/USA/OH-CDC-LC0041894/2021	EPI_ISL_1681988
LC0041715	hCoV-19/USA/OH-CDC-LC0041715/2021	EPI_ISL_1681985
LC0041910	hCoV-19/USA/MI-CDC-LC0041910/2021	EPI_ISL_1681986
LC0041726	hCoV-19/USA/MI-CDC-LC0041726/2021	EPI_ISL_1681983
LC0040003	hCoV-19/USA/MA-CDC-LC0040003/2021	EPI_ISL_1680654
LC0040207	hCoV-19/USA/NH-CDC-LC0040207/2021	EPI_ISL_1680660
LC0041714	hCoV-19/USA/WI-CDC-LC0041714/2021	EPI_ISL_1681992
LC0028659	hCoV-19/USA/KY-CDC-LC0028659/2021	EPI_ISL_1462171
LC0040011	hCoV-19/USA/FL-CDC-LC0040011/2021	EPI_ISL_1680662
LC0041809	hCoV-19/USA/MI-CDC-LC0041809/2021	EPI_ISL_1681990
LC0040302	hCoV-19/USA/GA-CDC-LC0040302/2021	EPI_ISL_1680668
LC0041929	hCoV-19/USA/PA-CDC-LC0041929/2021	EPI_ISL_1681998
LC0041957	hCoV-19/USA/NJ-CDC-LC0041957/2021	EPI_ISL_1681999
LC0040263	hCoV-19/USA/GA-CDC-LC0040263/2021	EPI_ISL_1680669
LC0039990	hCoV-19/USA/FL-CDC-LC0039990/2021	EPI_ISL_1680664
LC0041923	hCoV-19/USA/PA-CDC-LC0041923/2021	EPI_ISL_1681996
LC0040248	hCoV-19/Puerto Rico/PR-CDC-LC0040248/2021	EPI_ISL_1680663
LC0041852	hCoV-19/USA/PA-CDC-LC0041852/2021	EPI_ISL_1681994
LC0041939	hCoV-19/USA/PA-CDC-LC0041939/2021	EPI_ISL_1681995
LC0040078	hCoV-19/USA/FL-CDC-LC0040078/2021	EPI_ISL_1680665
LC0040195	hCoV-19/USA/NH-CDC-LC0040195/2021	EPI_ISL_1680671
LC0039914	hCoV-19/USA/GA-CDC-LC0039914/2021	EPI_ISL_1680670
LC0335337	hCoV-19/USA/WV-CDC-LC0335337/2021	EPI_ISL_5872598
LC0040100	hCoV-19/USA/MA-CDC-LC0040100/2021	EPI_ISL_1680673
LC0040039	hCoV-19/USA/MA-CDC-LC0040039/2021	EPI_ISL_1680679
LC0040012	hCoV-19/USA/MA-CDC-LC0040012/2021	EPI_ISL_1680678
LC0042909	hCoV-19/USA/NJ-CDC-LC0042909/2021	EPI_ISL_1683704
LC0039904	hCoV-19/USA/NY-CDC-LC0039904/2021	EPI_ISL_1680674
LC0042902	hCoV-19/USA/PA-CDC-LC0042902/2021	EPI_ISL_1683700
LC0040151	hCoV-19/USA/RI-CDC-LC0040151/2021	EPI_ISL_1680677
LC0040661	hCoV-19/USA/FL-CDC-LC0040661/2021	EPI_ISL_1681093
LC0040527	hCoV-19/USA/FL-CDC-LC0040527/2021	EPI_ISL_1681094
LC0040588	hCoV-19/USA/FL-CDC-LC0040588/2021	EPI_ISL_1681091
LC0040398	hCoV-19/USA/FL-CDC-LC0040398/2021	EPI_ISL_1681092
LC0040312	hCoV-19/USA/FL-CDC-LC0040312/2021	EPI_ISL_1681090
LC0040479	hCoV-19/USA/FL-CDC-LC0040479/2021	EPI_ISL_1681099
LC0043228	hCoV-19/USA/PA-CDC-LC0043228/2021	EPI_ISL_1684127
LC0043301	hCoV-19/USA/NJ-CDC-LC0043301/2021	EPI_ISL_1684125
LC0043316	hCoV-19/USA/NJ-CDC-LC0043316/2021	EPI_ISL_1684124
LC0040434	hCoV-19/USA/FL-CDC-LC0040434/2021	EPI_ISL_1681097
LC0040583	hCoV-19/USA/FL-CDC-LC0040583/2021	EPI_ISL_1681095
LC0040444	hCoV-19/USA/FL-CDC-LC0040444/2021	EPI_ISL_1681096
LC0043271	hCoV-19/USA/PA-CDC-LC0043271/2021	EPI_ISL_1684130
LC0043274	hCoV-19/USA/PA-CDC-LC0043274/2021	EPI_ISL_1684137
LC0043240	hCoV-19/USA/PA-CDC-LC0043240/2021	EPI_ISL_1684136
LC0043215	hCoV-19/USA/NJ-CDC-LC0043215/2021	EPI_ISL_1684133
LC0043382	hCoV-19/USA/PA-CDC-LC0043382/2021	EPI_ISL_1684140
LC0043278	hCoV-19/USA/NJ-CDC-LC0043278/2021	EPI_ISL_1684149
LC0043422	hCoV-19/USA/NJ-CDC-LC0043422/2021	EPI_ISL_1684147
LC0043390	hCoV-19/USA/NJ-CDC-LC0043390/2021	EPI_ISL_1684146
LC0043365	hCoV-19/USA/NY-CDC-LC0043365/2021	EPI_ISL_1684164
LC0043273	hCoV-19/USA/NY-CDC-LC0043273/2021	EPI_ISL_1684177
LC0041546	hCoV-19/USA/NC-CDC-LC0041546/2021	EPI_ISL_1681902
LC0043367	hCoV-19/USA/NJ-CDC-LC0043367/2021	EPI_ISL_1684176
LC0041586	hCoV-19/USA/WI-CDC-LC0041586/2021	EPI_ISL_1681909
LC0041695	hCoV-19/USA/IN-CDC-LC0041695/2021	EPI_ISL_1681907
LC0041564	hCoV-19/USA/IN-CDC-LC0041564/2021	EPI_ISL_1681908
LC0041661	hCoV-19/USA/IN-CDC-LC0041661/2021	EPI_ISL_1681905
LC0041484	hCoV-19/USA/IN-CDC-LC0041484/2021	EPI_ISL_1681906
LC0041707	hCoV-19/USA/CT-CDC-LC0041707/2021	EPI_ISL_1681904
LC0043374	hCoV-19/USA/PA-CDC-LC0043374/2021	EPI_ISL_1684185
LC0041585	hCoV-19/USA/VA-CDC-LC0041585/2021	EPI_ISL_1681913
LC0041562	hCoV-19/USA/IL-CDC-LC0041562/2021	EPI_ISL_1681910
LC0041622	hCoV-19/USA/DC-CDC-LC0041622/2021	EPI_ISL_1681911
LC0041488	hCoV-19/USA/WV-CDC-LC0041488/2021	EPI_ISL_1681918
LC0041670	hCoV-19/USA/PA-CDC-LC0041670/2021	EPI_ISL_1681919
LC0041699	hCoV-19/USA/MI-CDC-LC0041699/2021	EPI_ISL_1681916
LC0041628	hCoV-19/USA/MI-CDC-LC0041628/2021	EPI_ISL_1681917
LC0041623	hCoV-19/USA/OH-CDC-LC0041623/2021	EPI_ISL_1681914
LC0041595	hCoV-19/USA/OH-CDC-LC0041595/2021	EPI_ISL_1681915
LC0043387	hCoV-19/USA/NJ-CDC-LC0043387/2021	EPI_ISL_1684196
LC0043377	hCoV-19/USA/NJ-CDC-LC0043377/2021	EPI_ISL_1684195
LC0043348	hCoV-19/USA/NJ-CDC-LC0043348/2021	EPI_ISL_1684193
LC0043249	hCoV-19/USA/NJ-CDC-LC0043249/2021	EPI_ISL_1684191
LC0041902	hCoV-19/USA/WI-CDC-LC0041902/2021	EPI_ISL_1681923
LC0041747	hCoV-19/USA/IL-CDC-LC0041747/2021	EPI_ISL_1681924
LC0041863	hCoV-19/USA/IL-CDC-LC0041863/2021	EPI_ISL_1681921
LC0041529	hCoV-19/USA/PA-CDC-LC0041529/2021	EPI_ISL_1681920
LC0042693	hCoV-19/USA/KY-CDC-LC0042693/2021	EPI_ISL_1683555
LC0043824	hCoV-19/USA/TX-CDC-LC0043824/2021	EPI_ISL_1684886
LC0044052	hCoV-19/USA/IL-CDC-LC0044052/2021	EPI_ISL_1684885
LC0042602	hCoV-19/USA/TN-CDC-LC0042602/2021	EPI_ISL_1683554
LC0042321	hCoV-19/USA/IL-CDC-LC0042321/2021	EPI_ISL_1682222
LC0043990	hCoV-19/USA/MN-CDC-LC0043990/2021	EPI_ISL_1684881
LC0043961	hCoV-19/USA/MN-CDC-LC0043961/2021	EPI_ISL_1684880
LC0042755	hCoV-19/USA/NY-CDC-LC0042755/2021	EPI_ISL_1683558
LC0041994	hCoV-19/USA/WI-CDC-LC0041994/2021	EPI_ISL_1682228
LC0042581	hCoV-19/USA/WV-CDC-LC0042581/2021	EPI_ISL_1683557
LC0042612	hCoV-19/USA/SC-CDC-LC0042612/2021	EPI_ISL_1683556
LC0043940	hCoV-19/USA/CA-CDC-LC0043940/2021	EPI_ISL_1684897
LC0044033	hCoV-19/USA/CA-CDC-LC0044033/2021	EPI_ISL_1684896
LC0044058	hCoV-19/USA/CA-CDC-LC0044058/2021	EPI_ISL_1684894
LC0159455	hCoV-19/USA/KY-CDC-LC0159455/2021	EPI_ISL_3607413
LC0043953	hCoV-19/USA/MI-CDC-LC0043953/2021	EPI_ISL_1684892
LC0042135	hCoV-19/USA/WI-CDC-LC0042135/2021	EPI_ISL_1682231
LC0044140	hCoV-19/USA/KY-CDC-LC0044140/2021	EPI_ISL_1684899
LC0043823	hCoV-19/USA/CA-CDC-LC0043823/2021	EPI_ISL_1684898
LC0041997	hCoV-19/USA/IL-CDC-LC0041997/2021	EPI_ISL_1682237
LC0042041	hCoV-19/USA/IN-CDC-LC0042041/2021	EPI_ISL_1682244
LC0042959	hCoV-19/USA/MD-CDC-LC0042959/2021	EPI_ISL_1683571
LC0043038	hCoV-19/USA/DC-CDC-LC0043038/2021	EPI_ISL_1683570
LC0042274	hCoV-19/USA/WI-CDC-LC0042274/2021	EPI_ISL_1682240
LC0042852	hCoV-19/USA/VA-CDC-LC0042852/2021	EPI_ISL_1683578
LC0043012	hCoV-19/USA/SC-CDC-LC0043012/2021	EPI_ISL_1683587
LC0042894	hCoV-19/USA/NC-CDC-LC0042894/2021	EPI_ISL_1683586
LC0042873	hCoV-19/USA/NC-CDC-LC0042873/2021	EPI_ISL_1683584
LC0159327	hCoV-19/USA/CA-CDC-LC0159327/2021	EPI_ISL_3607457
LC0042133	hCoV-19/USA/IL-CDC-LC0042133/2021	EPI_ISL_1682253
LC0042233	hCoV-19/USA/WI-CDC-LC0042233/2021	EPI_ISL_1682250
LC0042033	hCoV-19/USA/WI-CDC-LC0042033/2021	EPI_ISL_1682259
LC0042930	hCoV-19/USA/VA-CDC-LC0042930/2021	EPI_ISL_1683591
LC0042832	hCoV-19/USA/NY-CDC-LC0042832/2021	EPI_ISL_1683599
LC0042958	hCoV-19/USA/NJ-CDC-LC0042958/2021	EPI_ISL_1683598
LC0042242	hCoV-19/USA/IL-CDC-LC0042242/2021	EPI_ISL_1682268
LC0042879	hCoV-19/USA/NJ-CDC-LC0042879/2021	EPI_ISL_1683597
LC0042198	hCoV-19/USA/IL-CDC-LC0042198/2021	EPI_ISL_1682265
LC0042854	hCoV-19/USA/NJ-CDC-LC0042854/2021	EPI_ISL_1683595
LC0067289	hCoV-19/USA/OR-CDC-LC0067289/2021	EPI_ISL_2481707
LC0041987	hCoV-19/USA/IL-CDC-LC0041987/2021	EPI_ISL_1682262
LC0042084	hCoV-19/USA/IL-CDC-LC0042084/2021	EPI_ISL_1682272
LC0042143	hCoV-19/USA/IL-CDC-LC0042143/2021	EPI_ISL_1682281
LC0042283	hCoV-19/USA/IN-CDC-LC0042283/2021	EPI_ISL_1682293
LC0042126	hCoV-19/USA/IL-CDC-LC0042126/2021	EPI_ISL_1682290
LC0042038	hCoV-19/USA/IN-CDC-LC0042038/2021	EPI_ISL_1682297
LC0041584	hCoV-19/USA/PA-CDC-LC0041584/2021	EPI_ISL_1681772
LC0041559	hCoV-19/USA/VA-CDC-LC0041559/2021	EPI_ISL_1681770
LC0041693	hCoV-19/USA/MD-CDC-LC0041693/2021	EPI_ISL_1681773
LC0159696	hCoV-19/USA/CA-CDC-LC0159696/2021	EPI_ISL_3607476
LC0041667	hCoV-19/USA/NC-CDC-LC0041667/2021	EPI_ISL_1681778
LC0041516	hCoV-19/USA/IN-CDC-LC0041516/2021	EPI_ISL_1681779
LC0043806	hCoV-19/USA/CO-CDC-LC0043806/2021	EPI_ISL_1684802
LC0041551	hCoV-19/USA/VA-CDC-LC0041551/2021	EPI_ISL_1681776
LC0041552	hCoV-19/USA/MD-CDC-LC0041552/2021	EPI_ISL_1681774
LC0041642	hCoV-19/USA/VA-CDC-LC0041642/2021	EPI_ISL_1681775
LC0041533	hCoV-19/USA/IL-CDC-LC0041533/2021	EPI_ISL_1681784
LC0041685	hCoV-19/USA/IN-CDC-LC0041685/2021	EPI_ISL_1681781
LC0041629	hCoV-19/USA/IL-CDC-LC0041629/2021	EPI_ISL_1681782
LC0043071	hCoV-19/USA/NJ-CDC-LC0043071/2021	EPI_ISL_1683903
LC0041637	hCoV-19/USA/IN-CDC-LC0041637/2021	EPI_ISL_1681780
LC0041611	hCoV-19/USA/IL-CDC-LC0041611/2021	EPI_ISL_1681789
LC0043933	hCoV-19/USA/TX-CDC-LC0043933/2021	EPI_ISL_1684814
LC0041536	hCoV-19/USA/WI-CDC-LC0041536/2021	EPI_ISL_1681787
LC0043910	hCoV-19/USA/TX-CDC-LC0043910/2021	EPI_ISL_1684812
LC0041500	hCoV-19/USA/WI-CDC-LC0041500/2021	EPI_ISL_1681786
LC0043942	hCoV-19/USA/MN-CDC-LC0043942/2021	EPI_ISL_1684820
LC0041684	hCoV-19/USA/SC-CDC-LC0041684/2021	EPI_ISL_1681794
LC0041652	hCoV-19/USA/NC-CDC-LC0041652/2021	EPI_ISL_1681792
LC0041575	hCoV-19/USA/NC-CDC-LC0041575/2021	EPI_ISL_1681793
LC0041633	hCoV-19/USA/NC-CDC-LC0041633/2021	EPI_ISL_1681791
LC0043807	hCoV-19/USA/MN-CDC-LC0043807/2021	EPI_ISL_1684828
LC0044022	hCoV-19/USA/MN-CDC-LC0044022/2021	EPI_ISL_1684827
LC0040055	hCoV-19/USA/RI-CDC-LC0040055/2021	EPI_ISL_1680469
LC0043938	hCoV-19/USA/MN-CDC-LC0043938/2021	EPI_ISL_1684826
LC0043805	hCoV-19/USA/MN-CDC-LC0043805/2021	EPI_ISL_1684825
LC0041616	hCoV-19/USA/MD-CDC-LC0041616/2021	EPI_ISL_1681798
LC0043949	hCoV-19/USA/MN-CDC-LC0043949/2021	EPI_ISL_1684824
LC0043921	hCoV-19/USA/MN-CDC-LC0043921/2021	EPI_ISL_1684823
LC0044037	hCoV-19/USA/MN-CDC-LC0044037/2021	EPI_ISL_1684822
LC0041496	hCoV-19/USA/NC-CDC-LC0041496/2021	EPI_ISL_1681796
LC0041532	hCoV-19/USA/MD-CDC-LC0041532/2021	EPI_ISL_1681797
LC0043966	hCoV-19/USA/MN-CDC-LC0043966/2021	EPI_ISL_1684829
LC0040179	hCoV-19/USA/NY-CDC-LC0040179/2021	EPI_ISL_1680473
LC0040223	hCoV-19/USA/NY-CDC-LC0040223/2021	EPI_ISL_1680474
LC0039995	hCoV-19/USA/MA-CDC-LC0039995/2021	EPI_ISL_1680471
LC0040159	hCoV-19/USA/CT-CDC-LC0040159/2021	EPI_ISL_1680470
LC0043928	hCoV-19/USA/TX-CDC-LC0043928/2021	EPI_ISL_1684839
LC0043787	hCoV-19/USA/TX-CDC-LC0043787/2021	EPI_ISL_1684838
LC0043813	hCoV-19/USA/MO-CDC-LC0043813/2021	EPI_ISL_1684837
LC0044041	hCoV-19/USA/CA-CDC-LC0044041/2021	EPI_ISL_1684836
LC0042724	hCoV-19/USA/NJ-CDC-LC0042724/2021	EPI_ISL_1683505
LC0042791	hCoV-19/USA/NY-CDC-LC0042791/2021	EPI_ISL_1683504
LC0040515	hCoV-19/USA/AL-CDC-LC0040515/2021	EPI_ISL_1680878
LC0042672	hCoV-19/USA/NY-CDC-LC0042672/2021	EPI_ISL_1683503
LC0040212	hCoV-19/USA/NY-CDC-LC0040212/2021	EPI_ISL_1680479
LC0043924	hCoV-19/USA/CA-CDC-LC0043924/2021	EPI_ISL_1684833
LC0042613	hCoV-19/USA/NY-CDC-LC0042613/2021	EPI_ISL_1683501
LC0040124	hCoV-19/USA/MA-CDC-LC0040124/2021	EPI_ISL_1680478
LC0042590	hCoV-19/USA/PA-CDC-LC0042590/2021	EPI_ISL_1683509
LC0043879	hCoV-19/USA/NV-CDC-LC0043879/2021	EPI_ISL_1684842
LC0042762	hCoV-19/USA/OH-CDC-LC0042762/2021	EPI_ISL_1683511
LC0042584	hCoV-19/USA/OH-CDC-LC0042584/2021	EPI_ISL_1683510
LC0043129	hCoV-19/USA/PA-CDC-LC0043129/2021	EPI_ISL_1683901
LC0040219	hCoV-19/USA/NY-CDC-LC0040219/2021	EPI_ISL_1680483
LC0159656	hCoV-19/USA/CA-CDC-LC0159656/2021	EPI_ISL_3607527
LC0040183	hCoV-19/USA/NY-CDC-LC0040183/2021	EPI_ISL_1680485
LC0042752	hCoV-19/USA/MI-CDC-LC0042752/2021	EPI_ISL_1683519
LC0042694	hCoV-19/USA/MD-CDC-LC0042694/2021	EPI_ISL_1683518
LC0043885	hCoV-19/USA/CA-CDC-LC0043885/2021	EPI_ISL_1684848
LC0043848	hCoV-19/USA/NV-CDC-LC0043848/2021	EPI_ISL_1684847
LC0042765	hCoV-19/USA/OH-CDC-LC0042765/2021	EPI_ISL_1683516
LC0042758	hCoV-19/USA/OH-CDC-LC0042758/2021	EPI_ISL_1683515
LC0159668	hCoV-19/USA/CA-CDC-LC0159668/2021	EPI_ISL_3607528
LC0044002	hCoV-19/USA/NV-CDC-LC0044002/2021	EPI_ISL_1684845
LC0042656	hCoV-19/USA/OH-CDC-LC0042656/2021	EPI_ISL_1683514
LC0043926	hCoV-19/USA/NV-CDC-LC0043926/2021	EPI_ISL_1684844
LC0042728	hCoV-19/USA/OH-CDC-LC0042728/2021	EPI_ISL_1683513
LC0044016	hCoV-19/USA/NV-CDC-LC0044016/2021	EPI_ISL_1684843
LC0042772	hCoV-19/USA/OH-CDC-LC0042772/2021	EPI_ISL_1683512
LC0043946	hCoV-19/USA/CO-CDC-LC0043946/2021	EPI_ISL_1684852
LC0042644	hCoV-19/USA/OH-CDC-LC0042644/2021	EPI_ISL_1683520
LC0040079	hCoV-19/USA/NH-CDC-LC0040079/2021	EPI_ISL_1680496
LC0040024	hCoV-19/USA/RI-CDC-LC0040024/2021	EPI_ISL_1680491
LC0040142	hCoV-19/USA/RI-CDC-LC0040142/2021	EPI_ISL_1680493
LC0042620	hCoV-19/USA/MI-CDC-LC0042620/2021	EPI_ISL_1683529
LC0043840	hCoV-19/USA/MO-CDC-LC0043840/2021	EPI_ISL_1684859
LC0042636	hCoV-19/USA/MI-CDC-LC0042636/2021	EPI_ISL_1683528
LC0043836	hCoV-19/USA/KS-CDC-LC0043836/2021	EPI_ISL_1684858
LC0042681	hCoV-19/USA/MI-CDC-LC0042681/2021	EPI_ISL_1683527
LC0043799	hCoV-19/USA/KS-CDC-LC0043799/2021	EPI_ISL_1684857
LC0040236	hCoV-19/USA/MA-CDC-LC0040236/2021	EPI_ISL_1680498
LC0044008	hCoV-19/USA/KS-CDC-LC0044008/2021	EPI_ISL_1684856
LC0042587	hCoV-19/USA/MI-CDC-LC0042587/2021	EPI_ISL_1683525
LC0043996	hCoV-19/USA/CA-CDC-LC0043996/2021	EPI_ISL_1684854
LC0042577	hCoV-19/USA/KY-CDC-LC0042577/2021	EPI_ISL_1683523
LC0043919	hCoV-19/USA/NV-CDC-LC0043919/2021	EPI_ISL_1684864
LC0042747	hCoV-19/USA/MI-CDC-LC0042747/2021	EPI_ISL_1683533
LC0043877	hCoV-19/USA/MO-CDC-LC0043877/2021	EPI_ISL_1684862
LC0043989	hCoV-19/USA/MO-CDC-LC0043989/2021	EPI_ISL_1684861
LC0042619	hCoV-19/USA/MI-CDC-LC0042619/2021	EPI_ISL_1683530
LC0042008	hCoV-19/USA/IL-CDC-LC0042008/2021	EPI_ISL_1682200
LC0043790	hCoV-19/USA/MO-CDC-LC0043790/2021	EPI_ISL_1684860
LC0042022	hCoV-19/USA/PA-CDC-LC0042022/2021	EPI_ISL_1682209
LC0042609	hCoV-19/USA/NJ-CDC-LC0042609/2021	EPI_ISL_1683539
LC0043945	hCoV-19/USA/CO-CDC-LC0043945/2021	EPI_ISL_1684868
LC0043866	hCoV-19/USA/CO-CDC-LC0043866/2021	EPI_ISL_1684867
LC0042288	hCoV-19/USA/PA-CDC-LC0042288/2021	EPI_ISL_1682206
LC0041998	hCoV-19/USA/IL-CDC-LC0041998/2021	EPI_ISL_1682203
LC0042738	hCoV-19/USA/NJ-CDC-LC0042738/2021	EPI_ISL_1683534
LC0067413	hCoV-19/USA/NV-CDC-LC0067413/2021	EPI_ISL_2481767
LC0043868	hCoV-19/USA/CO-CDC-LC0043868/2021	EPI_ISL_1684874
LC0042659	hCoV-19/USA/NY-CDC-LC0042659/2021	EPI_ISL_1683543
LC0043872	hCoV-19/USA/CO-CDC-LC0043872/2021	EPI_ISL_1684873
LC0042716	hCoV-19/USA/NJ-CDC-LC0042716/2021	EPI_ISL_1683541
LC0042229	hCoV-19/USA/IL-CDC-LC0042229/2021	EPI_ISL_1682218
LC0043810	hCoV-19/USA/MN-CDC-LC0043810/2021	EPI_ISL_1684879
LC0042611	hCoV-19/USA/KY-CDC-LC0042611/2021	EPI_ISL_1683547
LC0042593	hCoV-19/USA/IN-CDC-LC0042593/2021	EPI_ISL_1683546
LC0041574	hCoV-19/USA/IL-CDC-LC0041574/2021	EPI_ISL_1681807
LC0041567	hCoV-19/USA/IL-CDC-LC0041567/2021	EPI_ISL_1681804
LC0043407	hCoV-19/USA/NY-CDC-LC0043407/2021	EPI_ISL_1684085
LC0043318	hCoV-19/USA/NJ-CDC-LC0043318/2021	EPI_ISL_1684082
LC0043300	hCoV-19/USA/NJ-CDC-LC0043300/2021	EPI_ISL_1684081
LC0159339	hCoV-19/USA/CA-CDC-LC0159339/2021	EPI_ISL_3607584
LC0043379	hCoV-19/USA/NJ-CDC-LC0043379/2021	EPI_ISL_1684080
LC0041634	hCoV-19/USA/VA-CDC-LC0041634/2021	EPI_ISL_1681813
LC0041675	hCoV-19/USA/VA-CDC-LC0041675/2021	EPI_ISL_1681814
LC0041560	hCoV-19/USA/VA-CDC-LC0041560/2021	EPI_ISL_1681811
LC0041548	hCoV-19/USA/VA-CDC-LC0041548/2021	EPI_ISL_1681812
LC0041544	hCoV-19/USA/VA-CDC-LC0041544/2021	EPI_ISL_1681810
LC0041499	hCoV-19/USA/WV-CDC-LC0041499/2021	EPI_ISL_1681819
LC0041581	hCoV-19/USA/VA-CDC-LC0041581/2021	EPI_ISL_1681817
LC0041651	hCoV-19/USA/OH-CDC-LC0041651/2021	EPI_ISL_1681818
LC0041512	hCoV-19/USA/VA-CDC-LC0041512/2021	EPI_ISL_1681815
LC0041558	hCoV-19/USA/VA-CDC-LC0041558/2021	EPI_ISL_1681816
LC0043415	hCoV-19/USA/NJ-CDC-LC0043415/2021	EPI_ISL_1684095
LC0043279	hCoV-19/USA/NJ-CDC-LC0043279/2021	EPI_ISL_1684093
LC0043360	hCoV-19/USA/NJ-CDC-LC0043360/2021	EPI_ISL_1684091
LC0043250	hCoV-19/USA/NJ-CDC-LC0043250/2021	EPI_ISL_1684099
LC0041609	hCoV-19/USA/VA-CDC-LC0041609/2021	EPI_ISL_1681822
LC0041577	hCoV-19/USA/IN-CDC-LC0041577/2021	EPI_ISL_1681823
LC0041513	hCoV-19/USA/NC-CDC-LC0041513/2021	EPI_ISL_1681828
LC0041605	hCoV-19/USA/NC-CDC-LC0041605/2021	EPI_ISL_1681829
LC0160100	hCoV-19/USA/AZ-CDC-LC0160100/2021	EPI_ISL_3607665
LC0041583	hCoV-19/USA/VA-CDC-LC0041583/2021	EPI_ISL_1681826
LC0041650	hCoV-19/USA/MD-CDC-LC0041650/2021	EPI_ISL_1681827
LC0041557	hCoV-19/USA/MD-CDC-LC0041557/2021	EPI_ISL_1681835
LC0040199	hCoV-19/USA/MA-CDC-LC0040199/2021	EPI_ISL_1680503
LC0041540	hCoV-19/USA/NC-CDC-LC0041540/2021	EPI_ISL_1681836
LC0040016	hCoV-19/USA/MA-CDC-LC0040016/2021	EPI_ISL_1680502
LC0041617	hCoV-19/USA/MD-CDC-LC0041617/2021	EPI_ISL_1681833
LC0041601	hCoV-19/USA/MD-CDC-LC0041601/2021	EPI_ISL_1681834
LC0041565	hCoV-19/USA/MD-CDC-LC0041565/2021	EPI_ISL_1681832
LC0041537	hCoV-19/USA/NC-CDC-LC0041537/2021	EPI_ISL_1681830
LC0040233	hCoV-19/USA/RI-CDC-LC0040233/2021	EPI_ISL_1680500
LC0041706	hCoV-19/USA/IN-CDC-LC0041706/2021	EPI_ISL_1681839
LC0039918	hCoV-19/USA/MA-CDC-LC0039918/2021	EPI_ISL_1680507
LC0041656	hCoV-19/USA/IN-CDC-LC0041656/2021	EPI_ISL_1681837
LC0040000	hCoV-19/USA/MA-CDC-LC0040000/2021	EPI_ISL_1680509
LC0041490	hCoV-19/USA/IN-CDC-LC0041490/2021	EPI_ISL_1681838
LC0041492	hCoV-19/USA/IL-CDC-LC0041492/2021	EPI_ISL_1681847
LC0039987	hCoV-19/USA/RI-CDC-LC0039987/2021	EPI_ISL_1680516
LC0041531	hCoV-19/USA/WI-CDC-LC0041531/2021	EPI_ISL_1681844
LC0378233	hCoV-19/USA/OH-CDC-LC0378233/2021	EPI_ISL_6791431
LC0378433	hCoV-19/USA/WA-CDC-LC0378433/2021	EPI_ISL_6790579
LC0346664	hCoV-19/USA/OR-CDC-LC0346664/2021	EPI_ISL_6081105
LC0373250	hCoV-19/USA/IL-CDC-LC0373250/2021	EPI_ISL_6791310
LC0041507	hCoV-19/USA/IL-CDC-LC0041507/2021	EPI_ISL_1681843
LC0041700	hCoV-19/USA/WI-CDC-LC0041700/2021	EPI_ISL_1681840
LC0040161	hCoV-19/USA/NH-CDC-LC0040161/2021	EPI_ISL_1680512
LC0041599	hCoV-19/USA/WI-CDC-LC0041599/2021	EPI_ISL_1681841
LC0040052	hCoV-19/USA/MA-CDC-LC0040052/2021	EPI_ISL_1680518
LC0334789	hCoV-19/USA/NV-CDC-LC0334789/2021	EPI_ISL_5872656
LC0378232	hCoV-19/USA/OH-CDC-LC0378232/2021	EPI_ISL_6791432
LC0039938	hCoV-19/USA/RI-CDC-LC0039938/2021	EPI_ISL_1680517
LC0041515	hCoV-19/USA/IL-CDC-LC0041515/2021	EPI_ISL_1681849
LC0041578	hCoV-19/USA/WI-CDC-LC0041578/2021	EPI_ISL_1681850
LC0373251	hCoV-19/USA/IL-CDC-LC0373251/2021	EPI_ISL_6791311
LC0335212	hCoV-19/USA/PA-CDC-LC0335212/2021	EPI_ISL_5872674
LC0380385	hCoV-19/USA/IL-CDC-LC0380385/2021	EPI_ISL_6791433
LC0040010	hCoV-19/USA/MA-CDC-LC0040010/2021	EPI_ISL_1680525
LC0041644	hCoV-19/USA/NC-CDC-LC0041644/2021	EPI_ISL_1681856
LC0040252	hCoV-19/USA/MA-CDC-LC0040252/2021	EPI_ISL_1680526
LC0041545	hCoV-19/USA/IL-CDC-LC0041545/2021	EPI_ISL_1681853
LC0040126	hCoV-19/USA/MA-CDC-LC0040126/2021	EPI_ISL_1680521
LC0040118	hCoV-19/USA/MA-CDC-LC0040118/2021	EPI_ISL_1680520
LC0041598	hCoV-19/USA/WI-CDC-LC0041598/2021	EPI_ISL_1681851
LC0040224	hCoV-19/USA/RI-CDC-LC0040224/2021	EPI_ISL_1680523
LC0041554	hCoV-19/USA/IL-CDC-LC0041554/2021	EPI_ISL_1681852
LC0039911	hCoV-19/USA/MA-CDC-LC0039911/2021	EPI_ISL_1680529
LC0041604	hCoV-19/USA/IL-CDC-LC0041604/2021	EPI_ISL_1681859
LC0041591	hCoV-19/USA/IL-CDC-LC0041591/2021	EPI_ISL_1681860
LC0041657	hCoV-19/USA/IL-CDC-LC0041657/2021	EPI_ISL_1681861
LC0040255	hCoV-19/USA/NH-CDC-LC0040255/2021	EPI_ISL_1680530
LC0041518	hCoV-19/USA/VA-CDC-LC0041518/2021	EPI_ISL_1681868
LC0040250	hCoV-19/USA/NY-CDC-LC0040250/2021	EPI_ISL_1680536
LC0041687	hCoV-19/USA/VA-CDC-LC0041687/2021	EPI_ISL_1681869
LC0040101	hCoV-19/USA/NH-CDC-LC0040101/2021	EPI_ISL_1680538
LC0041641	hCoV-19/USA/MI-CDC-LC0041641/2021	EPI_ISL_1681866
LC0041647	hCoV-19/USA/MI-CDC-LC0041647/2021	EPI_ISL_1681867
LC0040256	hCoV-19/USA/MA-CDC-LC0040256/2021	EPI_ISL_1680537
LC0041686	hCoV-19/USA/NJ-CDC-LC0041686/2021	EPI_ISL_1681865
LC0040264	hCoV-19/USA/MA-CDC-LC0040264/2021	EPI_ISL_1680531
LC0040066	hCoV-19/USA/RI-CDC-LC0040066/2021	EPI_ISL_1680534
LC0040095	hCoV-19/USA/NH-CDC-LC0040095/2021	EPI_ISL_1680539
LC0041696	hCoV-19/USA/VA-CDC-LC0041696/2021	EPI_ISL_1681871
LC0463214	hCoV-19/USA/VA-CDC-LC0463214/2022	EPI_ISL_9039397
LC0041592	hCoV-19/USA/VA-CDC-LC0041592/2021	EPI_ISL_1681870
LC0040133	hCoV-19/USA/NY-CDC-LC0040133/2021	EPI_ISL_1680540
LC0040196	hCoV-19/USA/MA-CDC-LC0040196/2021	EPI_ISL_1680547
LC0041682	hCoV-19/USA/OH-CDC-LC0041682/2021	EPI_ISL_1681879
LC0044186	hCoV-19/USA/WV-CDC-LC0044186/2021	EPI_ISL_1684903
LC0039899	hCoV-19/USA/NY-CDC-LC0039899/2021	EPI_ISL_1680549
LC0044151	hCoV-19/USA/WV-CDC-LC0044151/2021	EPI_ISL_1684902
LC0040220	hCoV-19/USA/MA-CDC-LC0040220/2021	EPI_ISL_1680548
LC0041543	hCoV-19/USA/NJ-CDC-LC0041543/2021	EPI_ISL_1681878
LC0040143	hCoV-19/USA/NY-CDC-LC0040143/2021	EPI_ISL_1680543
LC0041627	hCoV-19/USA/VA-CDC-LC0041627/2021	EPI_ISL_1681875
LC0044130	hCoV-19/USA/IN-CDC-LC0044130/2021	EPI_ISL_1684900
LC0041563	hCoV-19/USA/VA-CDC-LC0041563/2021	EPI_ISL_1681876
LC0039968	hCoV-19/USA/NY-CDC-LC0039968/2021	EPI_ISL_1680545
LC0044190	hCoV-19/USA/OH-CDC-LC0044190/2021	EPI_ISL_1684907
LC0040001	hCoV-19/USA/NY-CDC-LC0040001/2021	EPI_ISL_1680550
LC0041498	hCoV-19/USA/PA-CDC-LC0041498/2021	EPI_ISL_1681883
LC0041527	hCoV-19/USA/OH-CDC-LC0041527/2021	EPI_ISL_1681880
LC0040017	hCoV-19/USA/NY-CDC-LC0040017/2021	EPI_ISL_1680552
LC0041502	hCoV-19/USA/MI-CDC-LC0041502/2021	EPI_ISL_1681881
LC0040178	hCoV-19/USA/NY-CDC-LC0040178/2021	EPI_ISL_1680551
LC0044088	hCoV-19/USA/OH-CDC-LC0044088/2021	EPI_ISL_1684916
LC0460171	hCoV-19/USA/AZ-CDC-LC0460171/2021	EPI_ISL_9030197
LC0039949	hCoV-19/USA/NH-CDC-LC0039949/2021	EPI_ISL_1680557
LC0041705	hCoV-19/USA/OH-CDC-LC0041705/2021	EPI_ISL_1681888
LC0040086	hCoV-19/USA/NH-CDC-LC0040086/2021	EPI_ISL_1680559
LC0041523	hCoV-19/USA/IN-CDC-LC0041523/2021	EPI_ISL_1681889
LC0041579	hCoV-19/USA/OH-CDC-LC0041579/2021	EPI_ISL_1681886
LC0040036	hCoV-19/USA/NY-CDC-LC0040036/2021	EPI_ISL_1680554
LC0044111	hCoV-19/USA/OH-CDC-LC0044111/2021	EPI_ISL_1684911
LC0039907	hCoV-19/USA/NY-CDC-LC0039907/2021	EPI_ISL_1680553
LC0040238	hCoV-19/USA/NH-CDC-LC0040238/2021	EPI_ISL_1680556
LC0041697	hCoV-19/USA/MI-CDC-LC0041697/2021	EPI_ISL_1681884
LC0039900	hCoV-19/USA/RI-CDC-LC0039900/2021	EPI_ISL_1680555
LC0041681	hCoV-19/USA/MI-CDC-LC0041681/2021	EPI_ISL_1681885
LC0043171	hCoV-19/USA/VA-CDC-LC0043171/2021	EPI_ISL_1684004
LC0043192	hCoV-19/USA/SC-CDC-LC0043192/2021	EPI_ISL_1684002
LC0043190	hCoV-19/USA/NC-CDC-LC0043190/2021	EPI_ISL_1684013
LC0043112	hCoV-19/USA/VA-CDC-LC0043112/2021	EPI_ISL_1684011
LC0043172	hCoV-19/USA/NC-CDC-LC0043172/2021	EPI_ISL_1684020
LC0043131	hCoV-19/USA/NC-CDC-LC0043131/2021	EPI_ISL_1684023
LC0043070	hCoV-19/USA/MD-CDC-LC0043070/2021	EPI_ISL_1684029
LC0043069	hCoV-19/USA/MD-CDC-LC0043069/2021	EPI_ISL_1684031
LC0043178	hCoV-19/USA/MD-CDC-LC0043178/2021	EPI_ISL_1684038
LC0043152	hCoV-19/USA/MD-CDC-LC0043152/2021	EPI_ISL_1684032
LC0472966	hCoV-19/USA/NM-CDC-LC0472966/2022	EPI_ISL_9049797
LC0043170	hCoV-19/USA/MD-CDC-LC0043170/2021	EPI_ISL_1684042
LC0043104	hCoV-19/USA/MD-CDC-LC0043104/2021	EPI_ISL_1684041
LC0043117	hCoV-19/USA/MD-CDC-LC0043117/2021	EPI_ISL_1684048
LC0043191	hCoV-19/USA/DC-CDC-LC0043191/2021	EPI_ISL_1684045
LC0043139	hCoV-19/USA/NC-CDC-LC0043139/2021	EPI_ISL_1684044
LC0043282	hCoV-19/USA/PA-CDC-LC0043282/2021	EPI_ISL_1684057
LC0043255	hCoV-19/USA/PA-CDC-LC0043255/2021	EPI_ISL_1684054
LC0043286	hCoV-19/USA/PA-CDC-LC0043286/2021	EPI_ISL_1684062
LC0043288	hCoV-19/USA/PA-CDC-LC0043288/2021	EPI_ISL_1684060
LC0043267	hCoV-19/USA/PA-CDC-LC0043267/2021	EPI_ISL_1684069
LC0043344	hCoV-19/USA/NY-CDC-LC0043344/2021	EPI_ISL_1684071
LC0041517	hCoV-19/USA/MD-CDC-LC0041517/2021	EPI_ISL_1681802
LC0041613	hCoV-19/USA/NC-CDC-LC0041613/2021	EPI_ISL_1681803
LC0042145	hCoV-19/USA/OH-CDC-LC0042145/2021	EPI_ISL_1682587
LC0040819	hCoV-19/USA/NC-CDC-LC0040819/2021	EPI_ISL_1681253
LC0040932	hCoV-19/USA/NY-CDC-LC0040932/2021	EPI_ISL_1681251
LC0040964	hCoV-19/USA/NC-CDC-LC0040964/2021	EPI_ISL_1681252
LC0042241	hCoV-19/USA/PA-CDC-LC0042241/2021	EPI_ISL_1682581
LC0041173	hCoV-19/USA/NY-CDC-LC0041173/2021	EPI_ISL_1681250
LC0040938	hCoV-19/USA/CT-CDC-LC0040938/2021	EPI_ISL_1681259
LC0040840	hCoV-19/USA/CT-CDC-LC0040840/2021	EPI_ISL_1681257
LC0048996	hCoV-19/USA/WI-CDC-LC0048996/2021	EPI_ISL_4378931
LC0040895	hCoV-19/USA/CT-CDC-LC0040895/2021	EPI_ISL_1681258
LC0042134	hCoV-19/USA/OH-CDC-LC0042134/2021	EPI_ISL_1682590
LC0040928	hCoV-19/USA/CT-CDC-LC0040928/2021	EPI_ISL_1681267
LC0040824	hCoV-19/USA/CT-CDC-LC0040824/2021	EPI_ISL_1681264
LC0042054	hCoV-19/USA/NY-CDC-LC0042054/2021	EPI_ISL_1682596
LC0040857	hCoV-19/USA/CT-CDC-LC0040857/2021	EPI_ISL_1681265
LC0041116	hCoV-19/USA/MA-CDC-LC0041116/2021	EPI_ISL_1681262
LC0042080	hCoV-19/USA/MI-CDC-LC0042080/2021	EPI_ISL_1682593
LC0040897	hCoV-19/USA/MA-CDC-LC0040897/2021	EPI_ISL_1681270
LC0043416	hCoV-19/USA/NY-CDC-LC0043416/2021	EPI_ISL_1684303
LC0043381	hCoV-19/USA/NJ-CDC-LC0043381/2021	EPI_ISL_1684301
LC0040999	hCoV-19/USA/MA-CDC-LC0040999/2021	EPI_ISL_1681275
LC0043430	hCoV-19/USA/MD-CDC-LC0043430/2021	EPI_ISL_1684300
LC0043389	hCoV-19/USA/NJ-CDC-LC0043389/2021	EPI_ISL_1684308
LC0043229	hCoV-19/USA/CT-CDC-LC0043229/2021	EPI_ISL_1684306
LC0043284	hCoV-19/USA/NY-CDC-LC0043284/2021	EPI_ISL_1684305
LC0040894	hCoV-19/USA/MA-CDC-LC0040894/2021	EPI_ISL_1681279
LC0043303	hCoV-19/USA/MA-CDC-LC0043303/2021	EPI_ISL_1684304
LC0041072	hCoV-19/USA/RI-CDC-LC0041072/2021	EPI_ISL_1681281
LC0043565	hCoV-19/USA/OH-CDC-LC0043565/2021	EPI_ISL_1684313
LC0041164	hCoV-19/USA/RI-CDC-LC0041164/2021	EPI_ISL_1681289
LC0043664	hCoV-19/USA/WV-CDC-LC0043664/2021	EPI_ISL_1684312
LC0040956	hCoV-19/USA/RI-CDC-LC0040956/2021	EPI_ISL_1681286
LC0040991	hCoV-19/USA/RI-CDC-LC0040991/2021	EPI_ISL_1681287
LC0040759	hCoV-19/USA/RI-CDC-LC0040759/2021	EPI_ISL_1681285
LC0043473	hCoV-19/USA/MI-CDC-LC0043473/2021	EPI_ISL_1684316
LC0041008	hCoV-19/USA/RI-CDC-LC0041008/2021	EPI_ISL_1681291
LC0043611	hCoV-19/USA/KY-CDC-LC0043611/2021	EPI_ISL_1684325
LC0041029	hCoV-19/USA/MA-CDC-LC0041029/2021	EPI_ISL_1681299
LC0043642	hCoV-19/USA/MI-CDC-LC0043642/2021	EPI_ISL_1684324
LC0043522	hCoV-19/USA/IN-CDC-LC0043522/2021	EPI_ISL_1684322
LC0043782	hCoV-19/USA/WV-CDC-LC0043782/2021	EPI_ISL_1684320
LC0040886	hCoV-19/USA/MA-CDC-LC0040886/2021	EPI_ISL_1681296
LC0040858	hCoV-19/USA/MA-CDC-LC0040858/2021	EPI_ISL_1681294
LC0043481	hCoV-19/USA/IN-CDC-LC0043481/2021	EPI_ISL_1684329
LC0043708	hCoV-19/USA/IN-CDC-LC0043708/2021	EPI_ISL_1684328
LC0043446	hCoV-19/USA/MI-CDC-LC0043446/2021	EPI_ISL_1684326
LC0043514	hCoV-19/USA/PA-CDC-LC0043514/2021	EPI_ISL_1684336
LC0042299	hCoV-19/USA/IN-CDC-LC0042299/2021	EPI_ISL_1683002
LC0043517	hCoV-19/USA/WV-CDC-LC0043517/2021	EPI_ISL_1684333
LC0043667	hCoV-19/USA/WV-CDC-LC0043667/2021	EPI_ISL_1684332
LC0160259	hCoV-19/USA/TX-CDC-LC0160259/2021	EPI_ISL_3607762
LC0043546	hCoV-19/USA/WV-CDC-LC0043546/2021	EPI_ISL_1684331
LC0043719	hCoV-19/USA/WV-CDC-LC0043719/2021	EPI_ISL_1684330
LC0042275	hCoV-19/USA/IN-CDC-LC0042275/2021	EPI_ISL_1683007
LC0043733	hCoV-19/USA/OH-CDC-LC0043733/2021	EPI_ISL_1684338
LC0043761	hCoV-19/USA/CA-CDC-LC0043761/2021	EPI_ISL_1684347
LC0043594	hCoV-19/USA/CA-CDC-LC0043594/2021	EPI_ISL_1684346
LC0043654	hCoV-19/USA/CA-CDC-LC0043654/2021	EPI_ISL_1684345
LC0043499	hCoV-19/USA/CA-CDC-LC0043499/2021	EPI_ISL_1684344
LC0335039	hCoV-19/USA/AZ-CDC-LC0335039/2021	EPI_ISL_5872972
LC0043649	hCoV-19/USA/CA-CDC-LC0043649/2021	EPI_ISL_1684343
LC0043684	hCoV-19/USA/WA-CDC-LC0043684/2021	EPI_ISL_1684342
LC0043709	hCoV-19/USA/WA-CDC-LC0043709/2021	EPI_ISL_1684340
LC0042199	hCoV-19/USA/IL-CDC-LC0042199/2021	EPI_ISL_1683019
LC0043724	hCoV-19/USA/MI-CDC-LC0043724/2021	EPI_ISL_1684350
LC0043542	hCoV-19/USA/CA-CDC-LC0043542/2021	EPI_ISL_1684358
LC0043521	hCoV-19/USA/WA-CDC-LC0043521/2021	EPI_ISL_1684357
LC0042027	hCoV-19/USA/IL-CDC-LC0042027/2021	EPI_ISL_1683025
LC0043675	hCoV-19/USA/WA-CDC-LC0043675/2021	EPI_ISL_1684355
LC0043483	hCoV-19/USA/OH-CDC-LC0043483/2021	EPI_ISL_1684353
LC0042031	hCoV-19/USA/IL-CDC-LC0042031/2021	EPI_ISL_1683022
LC0043682	hCoV-19/USA/MI-CDC-LC0043682/2021	EPI_ISL_1684352
LC0043764	hCoV-19/USA/CA-CDC-LC0043764/2021	EPI_ISL_1684359
LC0042904	hCoV-19/USA/MA-CDC-LC0042904/2021	EPI_ISL_1683829
LC0043034	hCoV-19/USA/PA-CDC-LC0043034/2021	EPI_ISL_1683830
LC0042937	hCoV-19/USA/NY-CDC-LC0042937/2021	EPI_ISL_1683837
LC0043052	hCoV-19/USA/NY-CDC-LC0043052/2021	EPI_ISL_1683835
LC0042018	hCoV-19/USA/IN-CDC-LC0042018/2021	EPI_ISL_1682502
LC0042988	hCoV-19/USA/NY-CDC-LC0042988/2021	EPI_ISL_1683839
LC0042093	hCoV-19/USA/IL-CDC-LC0042093/2021	EPI_ISL_1682509
LC0042974	hCoV-19/USA/NJ-CDC-LC0042974/2021	EPI_ISL_1683840
LC0042805	hCoV-19/USA/NJ-CDC-LC0042805/2021	EPI_ISL_1683849
LC0042949	hCoV-19/USA/PA-CDC-LC0042949/2021	EPI_ISL_1683848
LC0042206	hCoV-19/USA/IL-CDC-LC0042206/2021	EPI_ISL_1682518
LC0042023	hCoV-19/USA/IL-CDC-LC0042023/2021	EPI_ISL_1682515
LC0042986	hCoV-19/USA/NJ-CDC-LC0042986/2021	EPI_ISL_1683842
LC0042892	hCoV-19/USA/PA-CDC-LC0042892/2021	EPI_ISL_1683852
LC0042809	hCoV-19/USA/NJ-CDC-LC0042809/2021	EPI_ISL_1683851
LC0043210	hCoV-19/USA/PA-CDC-LC0043210/2021	EPI_ISL_1683857
LC0043153	hCoV-19/USA/NC-CDC-LC0043153/2021	EPI_ISL_1683855
LC0043199	hCoV-19/USA/NC-CDC-LC0043199/2021	EPI_ISL_1683863
LC0043127	hCoV-19/USA/TN-CDC-LC0043127/2021	EPI_ISL_1683860
LC0373246	hCoV-19/USA/AL-CDC-LC0373246/2021	EPI_ISL_6790215
LC0042285	hCoV-19/USA/NJ-CDC-LC0042285/2021	EPI_ISL_1682530
LC0041144	hCoV-19/USA/CT-CDC-LC0041144/2021	EPI_ISL_1681208
LC0043202	hCoV-19/USA/NC-CDC-LC0043202/2021	EPI_ISL_1683869
LC0043179	hCoV-19/USA/MD-CDC-LC0043179/2021	EPI_ISL_1683867
LC0043136	hCoV-19/USA/MD-CDC-LC0043136/2021	EPI_ISL_1683866
LC0041156	hCoV-19/USA/CT-CDC-LC0041156/2021	EPI_ISL_1681205
LC0042226	hCoV-19/USA/NJ-CDC-LC0042226/2021	EPI_ISL_1682534
LC0043134	hCoV-19/USA/NC-CDC-LC0043134/2021	EPI_ISL_1683864
LC0040975	hCoV-19/USA/CT-CDC-LC0040975/2021	EPI_ISL_1681203
LC0043162	hCoV-19/USA/NC-CDC-LC0043162/2021	EPI_ISL_1683873
LC0041036	hCoV-19/USA/MA-CDC-LC0041036/2021	EPI_ISL_1681217
LC0043147	hCoV-19/USA/MD-CDC-LC0043147/2021	EPI_ISL_1683879
LC0160160	hCoV-19/USA/TX-CDC-LC0160160/2021	EPI_ISL_3607780
LC0042075	hCoV-19/USA/IN-CDC-LC0042075/2021	EPI_ISL_1682546
LC0043137	hCoV-19/USA/CO-CDC-LC0043137/2021	EPI_ISL_1683876
LC0040787	hCoV-19/USA/NH-CDC-LC0040787/2021	EPI_ISL_1681213
LC0043161	hCoV-19/USA/PA-CDC-LC0043161/2021	EPI_ISL_1683884
LC0041067	hCoV-19/USA/MA-CDC-LC0041067/2021	EPI_ISL_1681220
LC0043146	hCoV-19/USA/NJ-CDC-LC0043146/2021	EPI_ISL_1683882
LC0042265	hCoV-19/USA/NJ-CDC-LC0042265/2021	EPI_ISL_1682552
LC0160333	hCoV-19/USA/OH-CDC-LC0160333/2021	EPI_ISL_3607785
LC0043097	hCoV-19/USA/MD-CDC-LC0043097/2021	EPI_ISL_1683881
LC0043130	hCoV-19/USA/VA-CDC-LC0043130/2021	EPI_ISL_1683889
LC0043076	hCoV-19/USA/VA-CDC-LC0043076/2021	EPI_ISL_1683888
LC0042203	hCoV-19/USA/PA-CDC-LC0042203/2021	EPI_ISL_1682555
LC0043166	hCoV-19/USA/PA-CDC-LC0043166/2021	EPI_ISL_1683886
LC0041093	hCoV-19/USA/NH-CDC-LC0041093/2021	EPI_ISL_1681231
LC0043141	hCoV-19/USA/NJ-CDC-LC0043141/2021	EPI_ISL_1683894
LC0043173	hCoV-19/USA/SC-CDC-LC0043173/2021	EPI_ISL_1683892
LC0040758	hCoV-19/USA/NH-CDC-LC0040758/2021	EPI_ISL_1681230
LC0041021	hCoV-19/USA/MA-CDC-LC0041021/2021	EPI_ISL_1681239
LC0043198	hCoV-19/USA/PA-CDC-LC0043198/2021	EPI_ISL_1683897
LC0041125	hCoV-19/USA/MA-CDC-LC0041125/2021	EPI_ISL_1681243
LC0042248	hCoV-19/USA/PA-CDC-LC0042248/2021	EPI_ISL_1682574
LC0042327	hCoV-19/USA/NJ-CDC-LC0042327/2021	EPI_ISL_1682571
LC0040457	hCoV-19/USA/FL-CDC-LC0040457/2021	EPI_ISL_1680845
LC0040523	hCoV-19/USA/NY-CDC-LC0040523/2021	EPI_ISL_1680848
LC0040379	hCoV-19/USA/NY-CDC-LC0040379/2021	EPI_ISL_1680847
LC0040323	hCoV-19/USA/VA-CDC-LC0040323/2021	EPI_ISL_1680857
LC0067448	hCoV-19/USA/TX-CDC-LC0067448/2021	EPI_ISL_2481773
LC0040675	hCoV-19/USA/GA-CDC-LC0040675/2021	EPI_ISL_1680851
LC0040570	hCoV-19/USA/GA-CDC-LC0040570/2021	EPI_ISL_1680853
LC0040549	hCoV-19/USA/GA-CDC-LC0040549/2021	EPI_ISL_1680852
LC0040403	hCoV-19/USA/VA-CDC-LC0040403/2021	EPI_ISL_1680859
LC0040576	hCoV-19/USA/DC-CDC-LC0040576/2021	EPI_ISL_1680858
LC0040419	hCoV-19/USA/FL-CDC-LC0040419/2021	EPI_ISL_1680860
LC0040338	hCoV-19/USA/RI-CDC-LC0040338/2021	EPI_ISL_1680866
LC0040470	hCoV-19/USA/CT-CDC-LC0040470/2021	EPI_ISL_1680865
LC0040577	hCoV-19/USA/CT-CDC-LC0040577/2021	EPI_ISL_1680868
LC0040552	hCoV-19/USA/FL-CDC-LC0040552/2021	EPI_ISL_1680863
LC0040431	hCoV-19/USA/MA-CDC-LC0040431/2021	EPI_ISL_1680871
LC0040344	hCoV-19/USA/MA-CDC-LC0040344/2021	EPI_ISL_1680870
LC0040662	hCoV-19/USA/FL-CDC-LC0040662/2021	EPI_ISL_1680876
LC0040656	hCoV-19/USA/MA-CDC-LC0040656/2021	EPI_ISL_1680873
LC0043108	hCoV-19/USA/VA-CDC-LC0043108/2021	EPI_ISL_1683900
LC0040636	hCoV-19/USA/MA-CDC-LC0040636/2021	EPI_ISL_1680872
LC0040530	hCoV-19/USA/MA-CDC-LC0040530/2021	EPI_ISL_1680875
LC0040512	hCoV-19/USA/MA-CDC-LC0040512/2021	EPI_ISL_1680874
LC0043088	hCoV-19/USA/NY-CDC-LC0043088/2021	EPI_ISL_1683909
LC0043128	hCoV-19/USA/NJ-CDC-LC0043128/2021	EPI_ISL_1683906
LC0040336	hCoV-19/USA/TN-CDC-LC0040336/2021	EPI_ISL_1680880
LC0040473	hCoV-19/USA/TN-CDC-LC0040473/2021	EPI_ISL_1680882
LC0043089	hCoV-19/USA/PA-CDC-LC0043089/2021	EPI_ISL_1683915
LC0040498	hCoV-19/USA/TN-CDC-LC0040498/2021	EPI_ISL_1680887
LC0043148	hCoV-19/USA/NC-CDC-LC0043148/2021	EPI_ISL_1683913
LC0040720	hCoV-19/USA/GA-CDC-LC0040720/2021	EPI_ISL_1680889
LC0040400	hCoV-19/USA/TN-CDC-LC0040400/2021	EPI_ISL_1680883
LC0040496	hCoV-19/USA/TN-CDC-LC0040496/2021	EPI_ISL_1680885
LC0040739	hCoV-19/USA/DC-CDC-LC0040739/2021	EPI_ISL_1680891
LC0040559	hCoV-19/USA/FL-CDC-LC0040559/2021	EPI_ISL_1680893
LC0040511	hCoV-19/USA/FL-CDC-LC0040511/2021	EPI_ISL_1680899
LC0043193	hCoV-19/USA/MD-CDC-LC0043193/2021	EPI_ISL_1683921
LC0042109	hCoV-19/USA/NJ-CDC-LC0042109/2021	EPI_ISL_1682605
LC0043095	hCoV-19/USA/VA-CDC-LC0043095/2021	EPI_ISL_1683937
LC0043187	hCoV-19/USA/NC-CDC-LC0043187/2021	EPI_ISL_1683936
LC0042161	hCoV-19/USA/WV-CDC-LC0042161/2021	EPI_ISL_1682602
LC0042310	hCoV-19/USA/NY-CDC-LC0042310/2021	EPI_ISL_1682608
LC0043182	hCoV-19/USA/NC-CDC-LC0043182/2021	EPI_ISL_1683946
LC0043099	hCoV-19/USA/MD-CDC-LC0043099/2021	EPI_ISL_1683944
LC0043577	hCoV-19/USA/CA-CDC-LC0043577/2021	EPI_ISL_1684360
LC0043612	hCoV-19/USA/CA-CDC-LC0043612/2021	EPI_ISL_1684368
LC0043765	hCoV-19/USA/CA-CDC-LC0043765/2021	EPI_ISL_1684366
LC0042217	hCoV-19/USA/PA-CDC-LC0042217/2021	EPI_ISL_1683034
LC0042269	hCoV-19/USA/NY-CDC-LC0042269/2021	EPI_ISL_1683040
LC0042334	hCoV-19/USA/NJ-CDC-LC0042334/2021	EPI_ISL_1683049
LC0042243	hCoV-19/USA/NJ-CDC-LC0042243/2021	EPI_ISL_1683046
LC0043534	hCoV-19/USA/CA-CDC-LC0043534/2021	EPI_ISL_1684373
LC0043771	hCoV-19/USA/CO-CDC-LC0043771/2021	EPI_ISL_1684385
LC0043784	hCoV-19/USA/OR-CDC-LC0043784/2021	EPI_ISL_1684393
LC0042201	hCoV-19/USA/NY-CDC-LC0042201/2021	EPI_ISL_1683061
LC0043509	hCoV-19/USA/NV-CDC-LC0043509/2021	EPI_ISL_1684399
LC0043584	hCoV-19/USA/NM-CDC-LC0043584/2021	EPI_ISL_1684395
LC0042062	hCoV-19/USA/NY-CDC-LC0042062/2021	EPI_ISL_1683064
LC0042183	hCoV-19/USA/MI-CDC-LC0042183/2021	EPI_ISL_1683073
LC0040006	hCoV-19/USA/NY-CDC-LC0040006/2021	EPI_ISL_1680802
LC0039941	hCoV-19/USA/MA-CDC-LC0039941/2021	EPI_ISL_1680801
LC0040204	hCoV-19/USA/GA-CDC-LC0040204/2021	EPI_ISL_1680808
LC0039983	hCoV-19/USA/TN-CDC-LC0039983/2021	EPI_ISL_1680809
LC0039917	hCoV-19/USA/GA-CDC-LC0039917/2021	EPI_ISL_1680806
LC0042238	hCoV-19/USA/MI-CDC-LC0042238/2021	EPI_ISL_1683085
LC0042268	hCoV-19/USA/IN-CDC-LC0042268/2021	EPI_ISL_1683089
LC0042165	hCoV-19/USA/NY-CDC-LC0042165/2021	EPI_ISL_1683088
LC0040272	hCoV-19/USA/FL-CDC-LC0040272/2021	EPI_ISL_1680813
LC0040730	hCoV-19/USA/FL-CDC-LC0040730/2021	EPI_ISL_1680819
LC0040651	hCoV-19/USA/MA-CDC-LC0040651/2021	EPI_ISL_1680815
LC0040573	hCoV-19/USA/FL-CDC-LC0040573/2021	EPI_ISL_1680817
LC0042245	hCoV-19/USA/NJ-CDC-LC0042245/2021	EPI_ISL_1683094
LC0042289	hCoV-19/USA/NJ-CDC-LC0042289/2021	EPI_ISL_1683092
LC0041991	hCoV-19/USA/NJ-CDC-LC0041991/2021	EPI_ISL_1683098
LC0041999	hCoV-19/USA/NJ-CDC-LC0041999/2021	EPI_ISL_1683097
LC0040546	hCoV-19/USA/CT-CDC-LC0040546/2021	EPI_ISL_1680821
LC0040347	hCoV-19/USA/NH-CDC-LC0040347/2021	EPI_ISL_1680824
LC0040634	hCoV-19/USA/NH-CDC-LC0040634/2021	EPI_ISL_1680823
LC0040722	hCoV-19/USA/FL-CDC-LC0040722/2021	EPI_ISL_1680820
LC0040605	hCoV-19/USA/NH-CDC-LC0040605/2021	EPI_ISL_1680826
LC0040701	hCoV-19/USA/NH-CDC-LC0040701/2021	EPI_ISL_1680825
LC0040646	hCoV-19/USA/AL-CDC-LC0040646/2021	EPI_ISL_1680833
LC0040481	hCoV-19/USA/MA-CDC-LC0040481/2021	EPI_ISL_1680832
LC0040483	hCoV-19/USA/PA-CDC-LC0040483/2021	EPI_ISL_1680835
LC0334788	hCoV-19/USA/IL-CDC-LC0334788/2021	EPI_ISL_5873052
LC0040360	hCoV-19/USA/AL-CDC-LC0040360/2021	EPI_ISL_1680834
LC0040500	hCoV-19/USA/RI-CDC-LC0040500/2021	EPI_ISL_1680830
LC0040335	hCoV-19/USA/VA-CDC-LC0040335/2021	EPI_ISL_1681135
LC0040647	hCoV-19/Puerto Rico/PR-CDC-LC0040647/2021	EPI_ISL_1681130
LC0160284	hCoV-19/USA/IL-CDC-LC0160284/2021	EPI_ISL_3607814
LC0042277	hCoV-19/USA/IL-CDC-LC0042277/2021	EPI_ISL_1682469
LC0042150	hCoV-19/USA/IL-CDC-LC0042150/2021	EPI_ISL_1682467
LC0043010	hCoV-19/USA/NY-CDC-LC0043010/2021	EPI_ISL_1683799
LC0040383	hCoV-19/USA/MD-CDC-LC0040383/2021	EPI_ISL_1681137
LC0040699	hCoV-19/USA/FL-CDC-LC0040699/2021	EPI_ISL_1681144
LC0042004	hCoV-19/USA/WI-CDC-LC0042004/2021	EPI_ISL_1682475
LC0040395	hCoV-19/USA/FL-CDC-LC0040395/2021	EPI_ISL_1681141
LC0040439	hCoV-19/USA/FL-CDC-LC0040439/2021	EPI_ISL_1681142
LC0042175	hCoV-19/USA/IL-CDC-LC0042175/2021	EPI_ISL_1682473
LC0040688	hCoV-19/USA/FL-CDC-LC0040688/2021	EPI_ISL_1681149
LC0040447	hCoV-19/USA/FL-CDC-LC0040447/2021	EPI_ISL_1681147
LC0040642	hCoV-19/USA/FL-CDC-LC0040642/2021	EPI_ISL_1681148
LC0041988	hCoV-19/USA/IN-CDC-LC0041988/2021	EPI_ISL_1682487
LC0040648	hCoV-19/USA/FL-CDC-LC0040648/2021	EPI_ISL_1681156
LC0040343	hCoV-19/USA/FL-CDC-LC0040343/2021	EPI_ISL_1681154
LC0040418	hCoV-19/USA/FL-CDC-LC0040418/2021	EPI_ISL_1681155
LC0040485	hCoV-19/USA/FL-CDC-LC0040485/2021	EPI_ISL_1681150
LC0042137	hCoV-19/USA/WI-CDC-LC0042137/2021	EPI_ISL_1682481
LC0040706	hCoV-19/USA/FL-CDC-LC0040706/2021	EPI_ISL_1681151
LC0040492	hCoV-19/USA/FL-CDC-LC0040492/2021	EPI_ISL_1681159
LC0042149	hCoV-19/USA/IN-CDC-LC0042149/2021	EPI_ISL_1682499
LC0040909	hCoV-19/USA/NY-CDC-LC0040909/2021	EPI_ISL_1681168
LC0042024	hCoV-19/USA/WI-CDC-LC0042024/2021	EPI_ISL_1682496
LC0040596	hCoV-19/USA/NC-CDC-LC0040596/2021	EPI_ISL_1681165
LC0040567	hCoV-19/USA/FL-CDC-LC0040567/2021	EPI_ISL_1681163
LC0040658	hCoV-19/USA/FL-CDC-LC0040658/2021	EPI_ISL_1681162
LC0042307	hCoV-19/USA/IL-CDC-LC0042307/2021	EPI_ISL_1682493
LC0040971	hCoV-19/USA/NY-CDC-LC0040971/2021	EPI_ISL_1681169
LC0041022	hCoV-19/USA/NY-CDC-LC0041022/2021	EPI_ISL_1681170
LC0041007	hCoV-19/USA/NY-CDC-LC0041007/2021	EPI_ISL_1681171
LC0040888	hCoV-19/USA/MA-CDC-LC0040888/2021	EPI_ISL_1681178
LC0043308	hCoV-19/USA/NJ-CDC-LC0043308/2021	EPI_ISL_1684204
LC0040891	hCoV-19/USA/RI-CDC-LC0040891/2021	EPI_ISL_1681176
LC0043393	hCoV-19/USA/MD-CDC-LC0043393/2021	EPI_ISL_1684202
LC0043216	hCoV-19/USA/NJ-CDC-LC0043216/2021	EPI_ISL_1684201
LC0041143	hCoV-19/USA/RI-CDC-LC0041143/2021	EPI_ISL_1681174
LC0040756	hCoV-19/USA/NY-CDC-LC0040756/2021	EPI_ISL_1681172
LC0043309	hCoV-19/USA/PA-CDC-LC0043309/2021	EPI_ISL_1684209
LC0043343	hCoV-19/USA/NJ-CDC-LC0043343/2021	EPI_ISL_1684208
LC0040885	hCoV-19/USA/NH-CDC-LC0040885/2021	EPI_ISL_1681181
LC0496168	hCoV-19/USA/NV-CDC-LC0496168/2022	EPI_ISL_9464397
LC0043297	hCoV-19/USA/NY-CDC-LC0043297/2021	EPI_ISL_1684214
LC0490950	hCoV-19/USA/CT-CDC-LC0490950/2022	EPI_ISL_9470697
LC0040815	hCoV-19/USA/NY-CDC-LC0040815/2021	EPI_ISL_1681187
LC0043328	hCoV-19/USA/NY-CDC-LC0043328/2021	EPI_ISL_1684213
LC0041042	hCoV-19/USA/NY-CDC-LC0041042/2021	EPI_ISL_1681188
LC0040962	hCoV-19/USA/NH-CDC-LC0040962/2021	EPI_ISL_1681185
LC0040841	hCoV-19/USA/NH-CDC-LC0040841/2021	EPI_ISL_1681184
LC0043326	hCoV-19/USA/NJ-CDC-LC0043326/2021	EPI_ISL_1684218
LC0334888	hCoV-19/USA/WI-CDC-LC0334888/2021	EPI_ISL_5873071
LC0339904	hCoV-19/USA/OH-CDC-LC0339904/2021	EPI_ISL_5873164
LC0043306	hCoV-19/USA/NJ-CDC-LC0043306/2021	EPI_ISL_1684217
LC0041092	hCoV-19/USA/MA-CDC-LC0041092/2021	EPI_ISL_1681192
LC0040822	hCoV-19/USA/NY-CDC-LC0040822/2021	EPI_ISL_1681193
LC0041119	hCoV-19/USA/MA-CDC-LC0041119/2021	EPI_ISL_1681191
LC0043258	hCoV-19/USA/PA-CDC-LC0043258/2021	EPI_ISL_1684226
LC0043399	hCoV-19/USA/NJ-CDC-LC0043399/2021	EPI_ISL_1684225
LC0043220	hCoV-19/USA/PA-CDC-LC0043220/2021	EPI_ISL_1684224
LC0040969	hCoV-19/USA/CT-CDC-LC0040969/2021	EPI_ISL_1681199
LC0043321	hCoV-19/USA/NJ-CDC-LC0043321/2021	EPI_ISL_1684222
LC0043241	hCoV-19/USA/DE-CDC-LC0043241/2021	EPI_ISL_1684223
LC0041080	hCoV-19/USA/MA-CDC-LC0041080/2021	EPI_ISL_1681196
LC0043418	hCoV-19/USA/NJ-CDC-LC0043418/2021	EPI_ISL_1684221
LC0040751	hCoV-19/USA/TN-CDC-LC0040751/2021	EPI_ISL_1681197
LC0041133	hCoV-19/USA/NY-CDC-LC0041133/2021	EPI_ISL_1681195
LC0043217	hCoV-19/USA/PA-CDC-LC0043217/2021	EPI_ISL_1684228
LC0037178	hCoV-19/USA/LA-CDC-LC0037178/2021	EPI_ISL_1610371
LC0043355	hCoV-19/USA/PA-CDC-LC0043355/2021	EPI_ISL_1684227
LC0499019	hCoV-19/USA/KS-CDC-LC0499019/2022	EPI_ISL_9469097
LC0043294	hCoV-19/USA/NJ-CDC-LC0043294/2021	EPI_ISL_1684237
LC0043346	hCoV-19/USA/NJ-CDC-LC0043346/2021	EPI_ISL_1684235
LC0372757	hCoV-19/USA/RI-CDC-LC0372757/2021	EPI_ISL_6790463
LC0043230	hCoV-19/USA/PA-CDC-LC0043230/2021	EPI_ISL_1684233
LC0350182	hCoV-19/USA/IN-CDC-LC0350182/2021	EPI_ISL_6080352
LC0333282	hCoV-19/USA/AZ-CDC-LC0333282/2021	EPI_ISL_5873193
LC0491332	hCoV-19/USA/NH-CDC-LC0491332/2022	EPI_ISL_9469297
LC0043395	hCoV-19/USA/PA-CDC-LC0043395/2021	EPI_ISL_1684231
LC0043272	hCoV-19/USA/PA-CDC-LC0043272/2021	EPI_ISL_1684239
LC0040289	hCoV-19/USA/MA-CDC-LC0040289/2021	EPI_ISL_1680682
LC0039912	hCoV-19/USA/MA-CDC-LC0039912/2021	EPI_ISL_1680681
LC0040270	hCoV-19/USA/NH-CDC-LC0040270/2021	EPI_ISL_1680684
LC0040167	hCoV-19/USA/NH-CDC-LC0040167/2021	EPI_ISL_1680683
LC0043013	hCoV-19/USA/NJ-CDC-LC0043013/2021	EPI_ISL_1683715
LC0339601	hCoV-19/USA/IL-CDC-LC0339601/2021	EPI_ISL_5873210
LC0039887	hCoV-19/USA/CT-CDC-LC0039887/2021	EPI_ISL_1680686
LC0042848	hCoV-19/USA/PA-CDC-LC0042848/2021	EPI_ISL_1683713
LC0040265	hCoV-19/USA/CT-CDC-LC0040265/2021	EPI_ISL_1680685
LC0039940	hCoV-19/USA/NH-CDC-LC0039940/2021	EPI_ISL_1680688
LC0352925	hCoV-19/USA/CA-CDC-LC0352925/2021	EPI_ISL_6080368
LC0042844	hCoV-19/USA/NJ-CDC-LC0042844/2021	EPI_ISL_1683711
LC0039434	hCoV-19/USA/OH-CDC-LC0039434/2021	EPI_ISL_1612271
LC0350100	hCoV-19/USA/VA-CDC-LC0350100/2021	EPI_ISL_6080245
LC0040232	hCoV-19/USA/RI-CDC-LC0040232/2021	EPI_ISL_1680693
LC0043008	hCoV-19/USA/NJ-CDC-LC0043008/2021	EPI_ISL_1683720
LC0040025	hCoV-19/USA/CT-CDC-LC0040025/2021	EPI_ISL_1680695
LC0339453	hCoV-19/USA/IA-CDC-LC0339453/2021	EPI_ISL_5873216
LC0040296	hCoV-19/USA/CT-CDC-LC0040296/2021	EPI_ISL_1680694
LC0040084	hCoV-19/USA/NH-CDC-LC0040084/2021	EPI_ISL_1680691
LC0042931	hCoV-19/USA/NJ-CDC-LC0042931/2021	EPI_ISL_1683726
LC0042880	hCoV-19/USA/PA-CDC-LC0042880/2021	EPI_ISL_1683727
LC0040273	hCoV-19/USA/CT-CDC-LC0040273/2021	EPI_ISL_1680696
LC0040230	hCoV-19/USA/CT-CDC-LC0040230/2021	EPI_ISL_1680697
LC0040287	hCoV-19/USA/CT-CDC-LC0040287/2021	EPI_ISL_1680698
LC0043060	hCoV-19/USA/NJ-CDC-LC0043060/2021	EPI_ISL_1683731
LC0042889	hCoV-19/USA/PA-CDC-LC0042889/2021	EPI_ISL_1683730
LC0333409	hCoV-19/USA/NE-CDC-LC0333409/2021	EPI_ISL_5873274
LC0042025	hCoV-19/USA/IN-CDC-LC0042025/2021	EPI_ISL_1682405
LC0042336	hCoV-19/USA/IN-CDC-LC0042336/2021	EPI_ISL_1682408
LC0042800	hCoV-19/USA/NJ-CDC-LC0042800/2021	EPI_ISL_1683737
LC0042113	hCoV-19/USA/IN-CDC-LC0042113/2021	EPI_ISL_1682403
LC0042901	hCoV-19/USA/NJ-CDC-LC0042901/2021	EPI_ISL_1683734
LC0042971	hCoV-19/USA/NJ-CDC-LC0042971/2021	EPI_ISL_1683733
LC0042813	hCoV-19/USA/NJ-CDC-LC0042813/2021	EPI_ISL_1683741
LC0043053	hCoV-19/USA/NJ-CDC-LC0043053/2021	EPI_ISL_1683740
LC0042823	hCoV-19/USA/NY-CDC-LC0042823/2021	EPI_ISL_1683749
LC0042824	hCoV-19/USA/NJ-CDC-LC0042824/2021	EPI_ISL_1683747
LC0042262	hCoV-19/USA/IN-CDC-LC0042262/2021	EPI_ISL_1682412
LC0350097	hCoV-19/USA/VA-CDC-LC0350097/2021	EPI_ISL_6080251
LC0042969	hCoV-19/USA/PA-CDC-LC0042969/2021	EPI_ISL_1683752
LC0042078	hCoV-19/USA/IL-CDC-LC0042078/2021	EPI_ISL_1682420
LC0339611	hCoV-19/USA/KY-CDC-LC0339611/2021	EPI_ISL_5873299
LC0042005	hCoV-19/USA/WI-CDC-LC0042005/2021	EPI_ISL_1682429
LC0042818	hCoV-19/USA/NJ-CDC-LC0042818/2021	EPI_ISL_1683759
LC0043062	hCoV-19/USA/NJ-CDC-LC0043062/2021	EPI_ISL_1683757
LC0349548	hCoV-19/USA/UT-CDC-LC0349548/2021	EPI_ISL_6080061
LC0042812	hCoV-19/USA/NJ-CDC-LC0042812/2021	EPI_ISL_1683763
LC0042995	hCoV-19/USA/NJ-CDC-LC0042995/2021	EPI_ISL_1683762
LC0334040	hCoV-19/USA/IN-CDC-LC0334040/2021	EPI_ISL_5872382
LC0042898	hCoV-19/USA/NY-CDC-LC0042898/2021	EPI_ISL_1683760
LC0334264	hCoV-19/USA/IA-CDC-LC0334264/2021	EPI_ISL_5873598
LC0040455	hCoV-19/USA/FL-CDC-LC0040455/2021	EPI_ISL_1681107
LC0334262	hCoV-19/USA/IA-CDC-LC0334262/2021	EPI_ISL_5873597
LC0336754	hCoV-19/USA/NV-CDC-LC0336754/2021	EPI_ISL_5873354
LC0043044	hCoV-19/USA/MI-CDC-LC0043044/2021	EPI_ISL_1683766
LC0333509	hCoV-19/USA/KS-CDC-LC0333509/2021	EPI_ISL_5873588
LC0335372	hCoV-19/USA/OH-CDC-LC0335372/2021	EPI_ISL_5873461
LC0349683	hCoV-19/USA/WA-CDC-LC0349683/2021	EPI_ISL_6080033
LC0350323	hCoV-19/USA/OH-CDC-LC0350323/2021	EPI_ISL_6080396
LC0040414	hCoV-19/USA/FL-CDC-LC0040414/2021	EPI_ISL_1681103
LC0042859	hCoV-19/USA/OH-CDC-LC0042859/2021	EPI_ISL_1683765
LC0042851	hCoV-19/USA/NJ-CDC-LC0042851/2021	EPI_ISL_1683774
LC0042122	hCoV-19/USA/IL-CDC-LC0042122/2021	EPI_ISL_1682441
LC0042934	hCoV-19/USA/NJ-CDC-LC0042934/2021	EPI_ISL_1683778
LC0042257	hCoV-19/USA/WI-CDC-LC0042257/2021	EPI_ISL_1682454
LC0040409	hCoV-19/USA/FL-CDC-LC0040409/2021	EPI_ISL_1681123
LC0040460	hCoV-19/USA/FL-CDC-LC0040460/2021	EPI_ISL_1681124
LC0040306	hCoV-19/USA/FL-CDC-LC0040306/2021	EPI_ISL_1681122
LC0042910	hCoV-19/USA/NJ-CDC-LC0042910/2021	EPI_ISL_1683783
LC0042841	hCoV-19/USA/NJ-CDC-LC0042841/2021	EPI_ISL_1683781
LC0042002	hCoV-19/USA/WI-CDC-LC0042002/2021	EPI_ISL_1682451
LC0040469	hCoV-19/USA/FL-CDC-LC0040469/2021	EPI_ISL_1681120
LC0042845	hCoV-19/USA/NJ-CDC-LC0042845/2021	EPI_ISL_1683780
LC0040463	hCoV-19/USA/FL-CDC-LC0040463/2021	EPI_ISL_1681129
LC0040712	hCoV-19/USA/FL-CDC-LC0040712/2021	EPI_ISL_1681127
LC0454356	hCoV-19/USA/NY-CDC-LC0454356/2021	EPI_ISL_8603161
LC0040566	hCoV-19/USA/FL-CDC-LC0040566/2021	EPI_ISL_1681128
LC0040676	hCoV-19/USA/FL-CDC-LC0040676/2021	EPI_ISL_1681125
LC0043027	hCoV-19/USA/NJ-CDC-LC0043027/2021	EPI_ISL_1683787
LC0040064	hCoV-19/USA/MA-CDC-LC0040064/2021	EPI_ISL_1680716
LC0039985	hCoV-19/USA/AL-CDC-LC0039985/2021	EPI_ISL_1680718
LC0040021	hCoV-19/USA/TN-CDC-LC0040021/2021	EPI_ISL_1680723
LC0039959	hCoV-19/USA/TN-CDC-LC0039959/2021	EPI_ISL_1680724
LC0040228	hCoV-19/USA/GA-CDC-LC0040228/2021	EPI_ISL_1680728
LC0039961	hCoV-19/USA/FL-CDC-LC0039961/2021	EPI_ISL_1680736
LC0040187	hCoV-19/USA/LA-CDC-LC0040187/2021	EPI_ISL_1680730
LC0040213	hCoV-19/USA/FL-CDC-LC0040213/2021	EPI_ISL_1680738
LC0040276	hCoV-19/USA/AL-CDC-LC0040276/2021	EPI_ISL_1680745
LC0040254	hCoV-19/USA/TN-CDC-LC0040254/2021	EPI_ISL_1680744
LC0040279	hCoV-19/USA/FL-CDC-LC0040279/2021	EPI_ISL_1680743
LC0040158	hCoV-19/USA/NJ-CDC-LC0040158/2021	EPI_ISL_1680756
LC0040054	hCoV-19/USA/FL-CDC-LC0040054/2021	EPI_ISL_1680757
LC0040235	hCoV-19/USA/MI-CDC-LC0040235/2021	EPI_ISL_1680761
LC0040201	hCoV-19/USA/FL-CDC-LC0040201/2021	EPI_ISL_1680763
LC0040288	hCoV-19/USA/FL-CDC-LC0040288/2021	EPI_ISL_1680762
LC0040058	hCoV-19/USA/NY-CDC-LC0040058/2021	EPI_ISL_1680765
LC0040094	hCoV-19/USA/MA-CDC-LC0040094/2021	EPI_ISL_1680764
LC0040192	hCoV-19/USA/GA-CDC-LC0040192/2021	EPI_ISL_1680770
LC0039945	hCoV-19/USA/CT-CDC-LC0039945/2021	EPI_ISL_1680772
LC0039999	hCoV-19/USA/CT-CDC-LC0039999/2021	EPI_ISL_1680777
LC0043021	hCoV-19/USA/NJ-CDC-LC0043021/2021	EPI_ISL_1683804
LC0042954	hCoV-19/USA/NJ-CDC-LC0042954/2021	EPI_ISL_1683802
LC0043058	hCoV-19/USA/NY-CDC-LC0043058/2021	EPI_ISL_1683800
LC0040209	hCoV-19/USA/CT-CDC-LC0040209/2021	EPI_ISL_1680775
LC0042938	hCoV-19/USA/NY-CDC-LC0042938/2021	EPI_ISL_1683808
LC0042929	hCoV-19/USA/NJ-CDC-LC0042929/2021	EPI_ISL_1683806
LC0040277	hCoV-19/USA/CT-CDC-LC0040277/2021	EPI_ISL_1680781
LC0039988	hCoV-19/USA/CT-CDC-LC0039988/2021	EPI_ISL_1680782
LC0497645	hCoV-19/USA/OH-CDC-LC0497645/2022	EPI_ISL_9467797
LC0042966	hCoV-19/USA/NJ-CDC-LC0042966/2021	EPI_ISL_1683815
LC0040119	hCoV-19/USA/NH-CDC-LC0040119/2021	EPI_ISL_1680788
LC0043063	hCoV-19/USA/NJ-CDC-LC0043063/2021	EPI_ISL_1683813
LC0040300	hCoV-19/USA/NH-CDC-LC0040300/2021	EPI_ISL_1680786
LC0042890	hCoV-19/USA/KY-CDC-LC0042890/2021	EPI_ISL_1683818
LC0042940	hCoV-19/USA/IN-CDC-LC0042940/2021	EPI_ISL_1683817
LC0040261	hCoV-19/USA/CT-CDC-LC0040261/2021	EPI_ISL_1680791
LC0040253	hCoV-19/USA/NH-CDC-LC0040253/2021	EPI_ISL_1680794
LC0040062	hCoV-19/USA/MA-CDC-LC0040062/2021	EPI_ISL_1680799
LC0043056	hCoV-19/USA/NJ-CDC-LC0043056/2021	EPI_ISL_1683825
LC0043009	hCoV-19/USA/NJ-CDC-LC0043009/2021	EPI_ISL_1683823
LC0042836	hCoV-19/USA/NJ-CDC-LC0042836/2021	EPI_ISL_1683824
LC0040237	hCoV-19/USA/RI-CDC-LC0040237/2021	EPI_ISL_1680796
LC0040115	hCoV-19/USA/NH-CDC-LC0040115/2021	EPI_ISL_1680795
LC0040088	hCoV-19/USA/RI-CDC-LC0040088/2021	EPI_ISL_1680798
LC0043427	hCoV-19/USA/NJ-CDC-LC0043427/2021	EPI_ISL_1684247
LC0043244	hCoV-19/USA/NJ-CDC-LC0043244/2021	EPI_ISL_1684246
LC0043293	hCoV-19/USA/NJ-CDC-LC0043293/2021	EPI_ISL_1684244
LC0043376	hCoV-19/USA/NJ-CDC-LC0043376/2021	EPI_ISL_1684242
LC0043263	hCoV-19/USA/NC-CDC-LC0043263/2021	EPI_ISL_1684241
LC0043299	hCoV-19/USA/PA-CDC-LC0043299/2021	EPI_ISL_1684251
LC0043429	hCoV-19/USA/NJ-CDC-LC0043429/2021	EPI_ISL_1684250
LC0043409	hCoV-19/USA/PA-CDC-LC0043409/2021	EPI_ISL_1684259
LC0043325	hCoV-19/USA/PA-CDC-LC0043325/2021	EPI_ISL_1684257
LC0043419	hCoV-19/USA/NY-CDC-LC0043419/2021	EPI_ISL_1684256
LC0043428	hCoV-19/USA/NY-CDC-LC0043428/2021	EPI_ISL_1684255
LC0043213	hCoV-19/USA/NY-CDC-LC0043213/2021	EPI_ISL_1684254
LC0043375	hCoV-19/USA/NY-CDC-LC0043375/2021	EPI_ISL_1684253
LC0043235	hCoV-19/USA/NJ-CDC-LC0043235/2021	EPI_ISL_1684262
LC0043224	hCoV-19/USA/NJ-CDC-LC0043224/2021	EPI_ISL_1684268
LC0043398	hCoV-19/USA/NY-CDC-LC0043398/2021	EPI_ISL_1684266
LC0043350	hCoV-19/USA/NJ-CDC-LC0043350/2021	EPI_ISL_1684273
LC0043385	hCoV-19/USA/NJ-CDC-LC0043385/2021	EPI_ISL_1684270
LC0043425	hCoV-19/USA/NJ-CDC-LC0043425/2021	EPI_ISL_1684275
LC0043331	hCoV-19/USA/PA-CDC-LC0043331/2021	EPI_ISL_1684284
LC0043256	hCoV-19/USA/NJ-CDC-LC0043256/2021	EPI_ISL_1684283
LC0043371	hCoV-19/USA/PA-CDC-LC0043371/2021	EPI_ISL_1684288
LC0043314	hCoV-19/USA/NY-CDC-LC0043314/2021	EPI_ISL_1684289
LC0043265	hCoV-19/USA/NY-CDC-LC0043265/2021	EPI_ISL_1684287
LC0043351	hCoV-19/USA/NJ-CDC-LC0043351/2021	EPI_ISL_1684285
LC0043392	hCoV-19/USA/NJ-CDC-LC0043392/2021	EPI_ISL_1684295
LC0043246	hCoV-19/USA/PA-CDC-LC0043246/2021	EPI_ISL_1684291
LC0043358	hCoV-19/USA/MD-CDC-LC0043358/2021	EPI_ISL_1684290
LC0043406	hCoV-19/USA/PA-CDC-LC0043406/2021	EPI_ISL_1684299
LC0043400	hCoV-19/USA/PA-CDC-LC0043400/2021	EPI_ISL_1684298
LC0043245	hCoV-19/USA/MD-CDC-LC0043245/2021	EPI_ISL_1684297
LC0043285	hCoV-19/USA/PA-CDC-LC0043285/2021	EPI_ISL_1684296
LC0040222	hCoV-19/USA/CT-CDC-LC0040222/2021	EPI_ISL_1680701
LC0040070	hCoV-19/USA/RI-CDC-LC0040070/2021	EPI_ISL_1680702
LC0040007	hCoV-19/USA/MA-CDC-LC0040007/2021	EPI_ISL_1680709
LC0159917	hCoV-19/USA/TX-CDC-LC0159917/2021	EPI_ISL_3607847
LC0040027	hCoV-19/USA/MA-CDC-LC0040027/2021	EPI_ISL_1680704
LC0039980	hCoV-19/USA/MA-CDC-LC0039980/2021	EPI_ISL_1680708
LC0039951	hCoV-19/USA/RI-CDC-LC0039951/2021	EPI_ISL_1680706
LC0043755	hCoV-19/USA/MO-CDC-LC0043755/2021	EPI_ISL_1684521
LC0041348	hCoV-19/USA/NY-CDC-LC0041348/2021	EPI_ISL_1681495
LC0043488	hCoV-19/USA/KS-CDC-LC0043488/2021	EPI_ISL_1684520
LC0041346	hCoV-19/USA/RI-CDC-LC0041346/2021	EPI_ISL_1681493
LC0041285	hCoV-19/USA/NY-CDC-LC0041285/2021	EPI_ISL_1681496
LC0041406	hCoV-19/USA/NH-CDC-LC0041406/2021	EPI_ISL_1681494
LC0040876	hCoV-19/USA/MA-CDC-LC0040876/2021	EPI_ISL_1681491
LC0043672	hCoV-19/USA/CO-CDC-LC0043672/2021	EPI_ISL_1684529
LC0043463	hCoV-19/USA/CO-CDC-LC0043463/2021	EPI_ISL_1684528
LC0043573	hCoV-19/USA/KS-CDC-LC0043573/2021	EPI_ISL_1684524
LC0043715	hCoV-19/USA/CO-CDC-LC0043715/2021	EPI_ISL_1684534
LC0042423	hCoV-19/USA/NY-CDC-LC0042423/2021	EPI_ISL_1683202
LC0043624	hCoV-19/USA/CO-CDC-LC0043624/2021	EPI_ISL_1684533
LC0042548	hCoV-19/USA/NJ-CDC-LC0042548/2021	EPI_ISL_1683201
LC0042510	hCoV-19/USA/NJ-CDC-LC0042510/2021	EPI_ISL_1683200
LC0042498	hCoV-19/USA/PA-CDC-LC0042498/2021	EPI_ISL_1683209
LC0043775	hCoV-19/USA/TX-CDC-LC0043775/2021	EPI_ISL_1684539
LC0042516	hCoV-19/USA/PA-CDC-LC0042516/2021	EPI_ISL_1683206
LC0043641	hCoV-19/USA/CO-CDC-LC0043641/2021	EPI_ISL_1684536
LC0043600	hCoV-19/USA/MN-CDC-LC0043600/2021	EPI_ISL_1684545
LC0042550	hCoV-19/USA/NY-CDC-LC0042550/2021	EPI_ISL_1683214
LC0042504	hCoV-19/USA/NY-CDC-LC0042504/2021	EPI_ISL_1683212
LC0042572	hCoV-19/USA/NJ-CDC-LC0042572/2021	EPI_ISL_1683211
LC0043480	hCoV-19/USA/NY-CDC-LC0043480/2021	EPI_ISL_1684541
LC0043567	hCoV-19/USA/MN-CDC-LC0043567/2021	EPI_ISL_1684549
LC0042463	hCoV-19/USA/PA-CDC-LC0042463/2021	EPI_ISL_1683217
LC0043705	hCoV-19/USA/MN-CDC-LC0043705/2021	EPI_ISL_1684555
LC0042362	hCoV-19/USA/NJ-CDC-LC0042362/2021	EPI_ISL_1683224
LC0043467	hCoV-19/USA/MN-CDC-LC0043467/2021	EPI_ISL_1684554
LC0043731	hCoV-19/USA/MN-CDC-LC0043731/2021	EPI_ISL_1684551
LC0043615	hCoV-19/USA/MN-CDC-LC0043615/2021	EPI_ISL_1684550
LC0042403	hCoV-19/USA/PA-CDC-LC0042403/2021	EPI_ISL_1683228
LC0042529	hCoV-19/USA/PA-CDC-LC0042529/2021	EPI_ISL_1683226
LC0043781	hCoV-19/USA/OR-CDC-LC0043781/2021	EPI_ISL_1684564
LC0043507	hCoV-19/USA/MN-CDC-LC0043507/2021	EPI_ISL_1684562
LC0043523	hCoV-19/USA/SD-CDC-LC0043523/2021	EPI_ISL_1684560
LC0042412	hCoV-19/USA/NJ-CDC-LC0042412/2021	EPI_ISL_1683239
LC0159863	hCoV-19/USA/AZ-CDC-LC0159863/2021	EPI_ISL_3607870
LC0043698	hCoV-19/USA/WA-CDC-LC0043698/2021	EPI_ISL_1684568
LC0043452	hCoV-19/USA/NM-CDC-LC0043452/2021	EPI_ISL_1684578
LC0042436	hCoV-19/USA/NJ-CDC-LC0042436/2021	EPI_ISL_1683247
LC0042435	hCoV-19/USA/NJ-CDC-LC0042435/2021	EPI_ISL_1683246
LC0043751	hCoV-19/USA/NM-CDC-LC0043751/2021	EPI_ISL_1684576
LC0042417	hCoV-19/USA/NJ-CDC-LC0042417/2021	EPI_ISL_1683244
LC0043614	hCoV-19/USA/NV-CDC-LC0043614/2021	EPI_ISL_1684575
LC0042459	hCoV-19/USA/NJ-CDC-LC0042459/2021	EPI_ISL_1683242
LC0043634	hCoV-19/USA/OR-CDC-LC0043634/2021	EPI_ISL_1684571
LC0042391	hCoV-19/USA/NY-CDC-LC0042391/2021	EPI_ISL_1683248
LC0043617	hCoV-19/USA/AR-CDC-LC0043617/2021	EPI_ISL_1684581
LC0043532	hCoV-19/USA/NV-CDC-LC0043532/2021	EPI_ISL_1684580
LC0043482	hCoV-19/USA/NV-CDC-LC0043482/2021	EPI_ISL_1684589
LC0042357	hCoV-19/USA/NY-CDC-LC0042357/2021	EPI_ISL_1683258
LC0043574	hCoV-19/USA/UT-CDC-LC0043574/2021	EPI_ISL_1684588
LC0042351	hCoV-19/USA/NJ-CDC-LC0042351/2021	EPI_ISL_1683257
LC0042389	hCoV-19/USA/NJ-CDC-LC0042389/2021	EPI_ISL_1683256
LC0042402	hCoV-19/USA/NJ-CDC-LC0042402/2021	EPI_ISL_1683255
LC0043466	hCoV-19/USA/AR-CDC-LC0043466/2021	EPI_ISL_1684584
LC0043528	hCoV-19/USA/AR-CDC-LC0043528/2021	EPI_ISL_1684582
LC0043444	hCoV-19/USA/KS-CDC-LC0043444/2021	EPI_ISL_1684590
LC0043557	hCoV-19/USA/TX-CDC-LC0043557/2021	EPI_ISL_1684591
LC0042384	hCoV-19/USA/NJ-CDC-LC0042384/2021	EPI_ISL_1683269
LC0043531	hCoV-19/USA/TX-CDC-LC0043531/2021	EPI_ISL_1684597
LC0042410	hCoV-19/USA/NY-CDC-LC0042410/2021	EPI_ISL_1683266
LC0042420	hCoV-19/USA/NY-CDC-LC0042420/2021	EPI_ISL_1683262
LC0040871	hCoV-19/USA/MA-CDC-LC0040871/2021	EPI_ISL_1681408
LC0041146	hCoV-19/USA/NY-CDC-LC0041146/2021	EPI_ISL_1681409
LC0041111	hCoV-19/USA/LA-CDC-LC0041111/2021	EPI_ISL_1681410
LC0040945	hCoV-19/USA/TN-CDC-LC0040945/2021	EPI_ISL_1681413
LC0042309	hCoV-19/USA/IN-CDC-LC0042309/2021	EPI_ISL_1682742
LC0041018	hCoV-19/USA/FL-CDC-LC0041018/2021	EPI_ISL_1681412
LC0040939	hCoV-19/USA/NY-CDC-LC0040939/2021	EPI_ISL_1681420
LC0040941	hCoV-19/USA/CT-CDC-LC0040941/2021	EPI_ISL_1681427
LC0042302	hCoV-19/USA/IL-CDC-LC0042302/2021	EPI_ISL_1682754
LC0042163	hCoV-19/USA/IL-CDC-LC0042163/2021	EPI_ISL_1682763
LC0040911	hCoV-19/USA/CT-CDC-LC0040911/2021	EPI_ISL_1681430
LC0041141	hCoV-19/USA/MA-CDC-LC0041141/2021	EPI_ISL_1681439
LC0040870	hCoV-19/USA/MA-CDC-LC0040870/2021	EPI_ISL_1681438
LC0041135	hCoV-19/USA/MA-CDC-LC0041135/2021	EPI_ISL_1681449
LC0347662	hCoV-19/USA/KY-CDC-LC0347662/2021	EPI_ISL_6081005
LC0042234	hCoV-19/USA/WI-CDC-LC0042234/2021	EPI_ISL_1682775
LC0041107	hCoV-19/USA/NY-CDC-LC0041107/2021	EPI_ISL_1681444
LC0040776	hCoV-19/USA/NY-CDC-LC0040776/2021	EPI_ISL_1681451
LC0040796	hCoV-19/USA/NY-CDC-LC0040796/2021	EPI_ISL_1681452
LC0042114	hCoV-19/USA/IL-CDC-LC0042114/2021	EPI_ISL_1682781
LC0041075	hCoV-19/USA/CT-CDC-LC0041075/2021	EPI_ISL_1681457
LC0041056	hCoV-19/USA/CT-CDC-LC0041056/2021	EPI_ISL_1681458
LC0042190	hCoV-19/USA/NY-CDC-LC0042190/2021	EPI_ISL_1682787
LC0040805	hCoV-19/USA/MA-CDC-LC0040805/2021	EPI_ISL_1681465
LC0042017	hCoV-19/USA/WV-CDC-LC0042017/2021	EPI_ISL_1682799
LC0041147	hCoV-19/USA/NH-CDC-LC0041147/2021	EPI_ISL_1681468
LC0040793	hCoV-19/USA/MA-CDC-LC0040793/2021	EPI_ISL_1681466
LC0040908	hCoV-19/USA/NH-CDC-LC0040908/2021	EPI_ISL_1681467
LC0043633	hCoV-19/USA/UT-CDC-LC0043633/2021	EPI_ISL_1684501
LC0041025	hCoV-19/USA/CT-CDC-LC0041025/2021	EPI_ISL_1681476
LC0040800	hCoV-19/USA/CT-CDC-LC0040800/2021	EPI_ISL_1681473
LC0040924	hCoV-19/USA/NH-CDC-LC0040924/2021	EPI_ISL_1681474
LC0040927	hCoV-19/USA/MA-CDC-LC0040927/2021	EPI_ISL_1681470
LC0043597	hCoV-19/USA/OK-CDC-LC0043597/2021	EPI_ISL_1684509
LC0043756	hCoV-19/USA/OK-CDC-LC0043756/2021	EPI_ISL_1684508
LC0043783	hCoV-19/USA/OK-CDC-LC0043783/2021	EPI_ISL_1684507
LC0043766	hCoV-19/USA/NV-CDC-LC0043766/2021	EPI_ISL_1684504
LC0040830	hCoV-19/USA/RI-CDC-LC0040830/2021	EPI_ISL_1681486
LC0043484	hCoV-19/USA/KS-CDC-LC0043484/2021	EPI_ISL_1684512
LC0040918	hCoV-19/USA/MA-CDC-LC0040918/2021	EPI_ISL_1681484
LC0040807	hCoV-19/USA/MA-CDC-LC0040807/2021	EPI_ISL_1681485
LC0040878	hCoV-19/USA/NH-CDC-LC0040878/2021	EPI_ISL_1681483
LC0043773	hCoV-19/USA/KS-CDC-LC0043773/2021	EPI_ISL_1684516
LC0043564	hCoV-19/USA/KS-CDC-LC0043564/2021	EPI_ISL_1684514
LC0041070	hCoV-19/USA/NH-CDC-LC0041070/2021	EPI_ISL_1681489
LC0044389	hCoV-19/USA/VA-CDC-LC0044389/2021	EPI_ISL_1685051
LC0044350	hCoV-19/USA/VA-CDC-LC0044350/2021	EPI_ISL_1685052
LC0044238	hCoV-19/USA/MD-CDC-LC0044238/2021	EPI_ISL_1685060
LC0044290	hCoV-19/USA/VA-CDC-LC0044290/2021	EPI_ISL_1685065
LC0044270	hCoV-19/USA/NY-CDC-LC0044270/2021	EPI_ISL_1685066
LC0044395	hCoV-19/USA/VA-CDC-LC0044395/2021	EPI_ISL_1685068
LC0044402	hCoV-19/USA/SC-CDC-LC0044402/2021	EPI_ISL_1685074
LC0044376	hCoV-19/USA/VA-CDC-LC0044376/2021	EPI_ISL_1685079
LC0042315	hCoV-19/USA/WV-CDC-LC0042315/2021	EPI_ISL_1682802
LC0044317	hCoV-19/USA/NC-CDC-LC0044317/2021	EPI_ISL_1685084
LC0044404	hCoV-19/USA/NC-CDC-LC0044404/2021	EPI_ISL_1685085
LC0044392	hCoV-19/USA/MD-CDC-LC0044392/2021	EPI_ISL_1685087
LC0044287	hCoV-19/USA/VA-CDC-LC0044287/2021	EPI_ISL_1685095
LC0044394	hCoV-19/USA/NC-CDC-LC0044394/2021	EPI_ISL_1685096
LC0044255	hCoV-19/USA/NC-CDC-LC0044255/2021	EPI_ISL_1685099
LC0042294	hCoV-19/USA/NJ-CDC-LC0042294/2021	EPI_ISL_1682827
LC0041322	hCoV-19/USA/ME-CDC-LC0041322/2021	EPI_ISL_1681505
LC0041473	hCoV-19/USA/NH-CDC-LC0041473/2021	EPI_ISL_1681504
LC0042010	hCoV-19/USA/PA-CDC-LC0042010/2021	EPI_ISL_1682833
LC0041390	hCoV-19/USA/MA-CDC-LC0041390/2021	EPI_ISL_1681507
LC0042176	hCoV-19/USA/NJ-CDC-LC0042176/2021	EPI_ISL_1682839
LC0041383	hCoV-19/USA/NH-CDC-LC0041383/2021	EPI_ISL_1681517
LC0041271	hCoV-19/USA/MA-CDC-LC0041271/2021	EPI_ISL_1681514
LC0041222	hCoV-19/USA/MA-CDC-LC0041222/2021	EPI_ISL_1681513
LC0042083	hCoV-19/USA/PA-CDC-LC0042083/2021	EPI_ISL_1682841
LC0042112	hCoV-19/USA/NJ-CDC-LC0042112/2021	EPI_ISL_1682859
LC0041386	hCoV-19/USA/RI-CDC-LC0041386/2021	EPI_ISL_1681528
LC0041387	hCoV-19/USA/RI-CDC-LC0041387/2021	EPI_ISL_1681525
LC0041249	hCoV-19/USA/RI-CDC-LC0041249/2021	EPI_ISL_1681526
LC0042350	hCoV-19/USA/NJ-CDC-LC0042350/2021	EPI_ISL_1683272
LC0042478	hCoV-19/USA/NJ-CDC-LC0042478/2021	EPI_ISL_1683271
LC0042570	hCoV-19/USA/PA-CDC-LC0042570/2021	EPI_ISL_1683287
LC0042425	hCoV-19/USA/MA-CDC-LC0042425/2021	EPI_ISL_1683285
LC0042532	hCoV-19/USA/NY-CDC-LC0042532/2021	EPI_ISL_1683292
LC0042531	hCoV-19/USA/NJ-CDC-LC0042531/2021	EPI_ISL_1683298
LC0044136	hCoV-19/USA/PA-CDC-LC0044136/2021	EPI_ISL_1685009
LC0044171	hCoV-19/USA/PA-CDC-LC0044171/2021	EPI_ISL_1685000
LC0044113	hCoV-19/USA/PA-CDC-LC0044113/2021	EPI_ISL_1685005
LC0044122	hCoV-19/USA/MN-CDC-LC0044122/2021	EPI_ISL_1685019
LC0044127	hCoV-19/USA/MN-CDC-LC0044127/2021	EPI_ISL_1685018
LC0044143	hCoV-19/USA/KS-CDC-LC0044143/2021	EPI_ISL_1685022
LC0044135	hCoV-19/USA/MN-CDC-LC0044135/2021	EPI_ISL_1685025
LC0044193	hCoV-19/USA/MN-CDC-LC0044193/2021	EPI_ISL_1685026
LC0044065	hCoV-19/USA/MN-CDC-LC0044065/2021	EPI_ISL_1685028
LC0044179	hCoV-19/USA/CO-CDC-LC0044179/2021	EPI_ISL_1685030
LC0044138	hCoV-19/USA/MN-CDC-LC0044138/2021	EPI_ISL_1685031
LC0044239	hCoV-19/USA/MD-CDC-LC0044239/2021	EPI_ISL_1685041
LC0044306	hCoV-19/USA/NC-CDC-LC0044306/2021	EPI_ISL_1685047
LC0044229	hCoV-19/USA/NC-CDC-LC0044229/2021	EPI_ISL_1685049
LC0040846	hCoV-19/USA/TN-CDC-LC0040846/2021	EPI_ISL_1681377
LC0043704	hCoV-19/USA/CA-CDC-LC0043704/2021	EPI_ISL_1684401
LC0043626	hCoV-19/USA/NV-CDC-LC0043626/2021	EPI_ISL_1684400
LC0040850	hCoV-19/USA/MS-CDC-LC0040850/2021	EPI_ISL_1681373
LC0043519	hCoV-19/USA/CA-CDC-LC0043519/2021	EPI_ISL_1684407
LC0040935	hCoV-19/USA/LA-CDC-LC0040935/2021	EPI_ISL_1681387
LC0040995	hCoV-19/USA/TN-CDC-LC0040995/2021	EPI_ISL_1681388
LC0043725	hCoV-19/USA/CA-CDC-LC0043725/2021	EPI_ISL_1684412
LC0041099	hCoV-19/USA/LA-CDC-LC0041099/2021	EPI_ISL_1681385
LC0043601	hCoV-19/USA/CO-CDC-LC0043601/2021	EPI_ISL_1684419
LC0043580	hCoV-19/USA/CA-CDC-LC0043580/2021	EPI_ISL_1684414
LC0040929	hCoV-19/USA/MS-CDC-LC0040929/2021	EPI_ISL_1681391
LC0040944	hCoV-19/USA/FL-CDC-LC0040944/2021	EPI_ISL_1681398
LC0043443	hCoV-19/USA/MN-CDC-LC0043443/2021	EPI_ISL_1684424
LC0043468	hCoV-19/USA/CO-CDC-LC0043468/2021	EPI_ISL_1684423
LC0040966	hCoV-19/USA/GA-CDC-LC0040966/2021	EPI_ISL_1681392
LC0041045	hCoV-19/USA/FL-CDC-LC0041045/2021	EPI_ISL_1681393
LC0042011	hCoV-19/USA/NY-CDC-LC0042011/2021	EPI_ISL_1683104
LC0043760	hCoV-19/USA/CO-CDC-LC0043760/2021	EPI_ISL_1684435
LC0043572	hCoV-19/USA/MN-CDC-LC0043572/2021	EPI_ISL_1684432
LC0042330	hCoV-19/USA/CT-CDC-LC0042330/2021	EPI_ISL_1683108
LC0043554	hCoV-19/USA/MN-CDC-LC0043554/2021	EPI_ISL_1684436
LC0042249	hCoV-19/USA/CT-CDC-LC0042249/2021	EPI_ISL_1683114
LC0043673	hCoV-19/USA/AZ-CDC-LC0043673/2021	EPI_ISL_1684445
LC0042250	hCoV-19/USA/NJ-CDC-LC0042250/2021	EPI_ISL_1683111
LC0042174	hCoV-19/USA/CT-CDC-LC0042174/2021	EPI_ISL_1683110
LC0043754	hCoV-19/USA/CO-CDC-LC0043754/2021	EPI_ISL_1684441
LC0043544	hCoV-19/USA/MN-CDC-LC0043544/2021	EPI_ISL_1684440
LC0042209	hCoV-19/USA/NJ-CDC-LC0042209/2021	EPI_ISL_1683119
LC0043549	hCoV-19/USA/TX-CDC-LC0043549/2021	EPI_ISL_1684449
LC0043575	hCoV-19/USA/AZ-CDC-LC0043575/2021	EPI_ISL_1684447
LC0043461	hCoV-19/USA/CA-CDC-LC0043461/2021	EPI_ISL_1684457
LC0042142	hCoV-19/USA/NJ-CDC-LC0042142/2021	EPI_ISL_1683124
LC0043543	hCoV-19/USA/CA-CDC-LC0043543/2021	EPI_ISL_1684454
LC0042048	hCoV-19/USA/NJ-CDC-LC0042048/2021	EPI_ISL_1683123
LC0043700	hCoV-19/USA/LA-CDC-LC0043700/2021	EPI_ISL_1684453
LC0042316	hCoV-19/USA/NJ-CDC-LC0042316/2021	EPI_ISL_1683121
LC0043640	hCoV-19/USA/TX-CDC-LC0043640/2021	EPI_ISL_1684450
LC0043596	hCoV-19/USA/TX-CDC-LC0043596/2021	EPI_ISL_1684467
LC0043646	hCoV-19/USA/TX-CDC-LC0043646/2021	EPI_ISL_1684466
LC0043749	hCoV-19/USA/TX-CDC-LC0043749/2021	EPI_ISL_1684465
LC0042503	hCoV-19/USA/NJ-CDC-LC0042503/2021	EPI_ISL_1683133
LC0042460	hCoV-19/USA/NY-CDC-LC0042460/2021	EPI_ISL_1683132
LC0042278	hCoV-19/USA/NJ-CDC-LC0042278/2021	EPI_ISL_1683131
LC0043608	hCoV-19/USA/CA-CDC-LC0043608/2021	EPI_ISL_1684461
LC0042547	hCoV-19/USA/NJ-CDC-LC0042547/2021	EPI_ISL_1683139
LC0042468	hCoV-19/USA/DE-CDC-LC0042468/2021	EPI_ISL_1683138
LC0042502	hCoV-19/USA/NJ-CDC-LC0042502/2021	EPI_ISL_1683147
LC0043711	hCoV-19/USA/WA-CDC-LC0043711/2021	EPI_ISL_1684478
LC0043658	hCoV-19/USA/WA-CDC-LC0043658/2021	EPI_ISL_1684475
LC0042431	hCoV-19/USA/DE-CDC-LC0042431/2021	EPI_ISL_1683141
LC0042408	hCoV-19/USA/PA-CDC-LC0042408/2021	EPI_ISL_1683149
LC0042244	hCoV-19/USA/IN-CDC-LC0042244/2021	EPI_ISL_1682618
LC0043177	hCoV-19/USA/VA-CDC-LC0043177/2021	EPI_ISL_1683949
LC0043094	hCoV-19/USA/VA-CDC-LC0043094/2021	EPI_ISL_1683950
LC0043083	hCoV-19/USA/GA-CDC-LC0043083/2021	EPI_ISL_1683959
LC0042293	hCoV-19/USA/KY-CDC-LC0042293/2021	EPI_ISL_1682627
LC0043114	hCoV-19/USA/VA-CDC-LC0043114/2021	EPI_ISL_1683957
LC0159920	hCoV-19/USA/TX-CDC-LC0159920/2021	EPI_ISL_3607912
LC0043072	hCoV-19/USA/VA-CDC-LC0043072/2021	EPI_ISL_1683954
LC0042074	hCoV-19/USA/IN-CDC-LC0042074/2021	EPI_ISL_1682621
LC0040898	hCoV-19/USA/GA-CDC-LC0040898/2021	EPI_ISL_1681300
LC0042072	hCoV-19/USA/IN-CDC-LC0042072/2021	EPI_ISL_1682639
LC0042186	hCoV-19/USA/IN-CDC-LC0042186/2021	EPI_ISL_1682636
LC0043158	hCoV-19/USA/NC-CDC-LC0043158/2021	EPI_ISL_1683968
LC0043164	hCoV-19/USA/VA-CDC-LC0043164/2021	EPI_ISL_1683964
LC0040864	hCoV-19/USA/NH-CDC-LC0040864/2021	EPI_ISL_1681301
LC0041139	hCoV-19/USA/NY-CDC-LC0041139/2021	EPI_ISL_1681310
LC0043189	hCoV-19/USA/MD-CDC-LC0043189/2021	EPI_ISL_1683972
LC0042001	hCoV-19/USA/PA-CDC-LC0042001/2021	EPI_ISL_1682642
LC0042085	hCoV-19/USA/IN-CDC-LC0042085/2021	EPI_ISL_1682649
LC0041046	hCoV-19/USA/NY-CDC-LC0041046/2021	EPI_ISL_1681318
LC0040832	hCoV-19/USA/MA-CDC-LC0040832/2021	EPI_ISL_1681319
LC0043200	hCoV-19/USA/NC-CDC-LC0043200/2021	EPI_ISL_1683977
LC0043174	hCoV-19/USA/MD-CDC-LC0043174/2021	EPI_ISL_1683976
LC0042191	hCoV-19/USA/IN-CDC-LC0042191/2021	EPI_ISL_1682646
LC0042306	hCoV-19/USA/IN-CDC-LC0042306/2021	EPI_ISL_1682652
LC0041138	hCoV-19/USA/NY-CDC-LC0041138/2021	EPI_ISL_1681321
LC0041049	hCoV-19/USA/GA-CDC-LC0041049/2021	EPI_ISL_1681322
LC0043207	hCoV-19/USA/VA-CDC-LC0043207/2021	EPI_ISL_1683982
LC0040813	hCoV-19/USA/MA-CDC-LC0040813/2021	EPI_ISL_1681329
LC0042237	hCoV-19/USA/IL-CDC-LC0042237/2021	EPI_ISL_1682658
LC0043169	hCoV-19/USA/NC-CDC-LC0043169/2021	EPI_ISL_1683989
LC0043160	hCoV-19/USA/NC-CDC-LC0043160/2021	EPI_ISL_1683988
LC0040799	hCoV-19/USA/GA-CDC-LC0040799/2021	EPI_ISL_1681325
LC0043123	hCoV-19/USA/NC-CDC-LC0043123/2021	EPI_ISL_1683986
LC0040934	hCoV-19/USA/GA-CDC-LC0040934/2021	EPI_ISL_1681323
LC0043102	hCoV-19/USA/NC-CDC-LC0043102/2021	EPI_ISL_1683985
LC0041117	hCoV-19/USA/GA-CDC-LC0041117/2021	EPI_ISL_1681324
LC0043156	hCoV-19/USA/NC-CDC-LC0043156/2021	EPI_ISL_1683995
LC0041090	hCoV-19/USA/CT-CDC-LC0041090/2021	EPI_ISL_1681332
LC0043135	hCoV-19/USA/NC-CDC-LC0043135/2021	EPI_ISL_1683994
LC0043188	hCoV-19/USA/MD-CDC-LC0043188/2021	EPI_ISL_1683992
LC0043111	hCoV-19/USA/MD-CDC-LC0043111/2021	EPI_ISL_1683990
LC0042280	hCoV-19/USA/IL-CDC-LC0042280/2021	EPI_ISL_1682669
LC0043106	hCoV-19/USA/VA-CDC-LC0043106/2021	EPI_ISL_1683998
LC0042052	hCoV-19/USA/IL-CDC-LC0042052/2021	EPI_ISL_1682675
LC0041048	hCoV-19/USA/CT-CDC-LC0041048/2021	EPI_ISL_1681340
LC0041028	hCoV-19/USA/CT-CDC-LC0041028/2021	EPI_ISL_1681349
LC0041137	hCoV-19/USA/NH-CDC-LC0041137/2021	EPI_ISL_1681348
LC0041035	hCoV-19/USA/CT-CDC-LC0041035/2021	EPI_ISL_1681345
LC0041148	hCoV-19/USA/CT-CDC-LC0041148/2021	EPI_ISL_1681346
LC0041130	hCoV-19/USA/MA-CDC-LC0041130/2021	EPI_ISL_1681354
LC0041167	hCoV-19/USA/MA-CDC-LC0041167/2021	EPI_ISL_1681353
LC0041106	hCoV-19/USA/CT-CDC-LC0041106/2021	EPI_ISL_1681351
LC0040821	hCoV-19/USA/CT-CDC-LC0040821/2021	EPI_ISL_1681358
LC0040890	hCoV-19/USA/NH-CDC-LC0040890/2021	EPI_ISL_1681365
LC0040765	hCoV-19/USA/MA-CDC-LC0040765/2021	EPI_ISL_1681363
LC0042247	hCoV-19/USA/IL-CDC-LC0042247/2021	EPI_ISL_1682693
LC0042252	hCoV-19/USA/IL-CDC-LC0042252/2021	EPI_ISL_1682690
LC0042119	hCoV-19/USA/WI-CDC-LC0042119/2021	EPI_ISL_1682699
LC0040438	hCoV-19/USA/GA-CDC-LC0040438/2021	EPI_ISL_1680958
LC0040452	hCoV-19/USA/GA-CDC-LC0040452/2021	EPI_ISL_1680959
LC0040474	hCoV-19/USA/LA-CDC-LC0040474/2021	EPI_ISL_1680961
LC0040534	hCoV-19/USA/LA-CDC-LC0040534/2021	EPI_ISL_1680960
LC0040436	hCoV-19/USA/TN-CDC-LC0040436/2021	EPI_ISL_1680963
LC0040462	hCoV-19/USA/FL-CDC-LC0040462/2021	EPI_ISL_1680969
LC0040551	hCoV-19/USA/FL-CDC-LC0040551/2021	EPI_ISL_1680970
LC0040671	hCoV-19/USA/FL-CDC-LC0040671/2021	EPI_ISL_1680978
LC0040422	hCoV-19/USA/FL-CDC-LC0040422/2021	EPI_ISL_1680977
LC0040391	hCoV-19/USA/IN-CDC-LC0040391/2021	EPI_ISL_1680972
LC0040681	hCoV-19/USA/FL-CDC-LC0040681/2021	EPI_ISL_1680971
LC0040571	hCoV-19/USA/FL-CDC-LC0040571/2021	EPI_ISL_1680981
LC0040600	hCoV-19/USA/FL-CDC-LC0040600/2021	EPI_ISL_1680980
LC0040366	hCoV-19/USA/FL-CDC-LC0040366/2021	EPI_ISL_1680987
LC0040746	hCoV-19/USA/FL-CDC-LC0040746/2021	EPI_ISL_1680989
LC0040318	hCoV-19/USA/FL-CDC-LC0040318/2021	EPI_ISL_1680988
LC0040514	hCoV-19/USA/FL-CDC-LC0040514/2021	EPI_ISL_1680983
LC0040497	hCoV-19/USA/FL-CDC-LC0040497/2021	EPI_ISL_1680982
LC0040480	hCoV-19/USA/FL-CDC-LC0040480/2021	EPI_ISL_1680985
LC0040316	hCoV-19/USA/FL-CDC-LC0040316/2021	EPI_ISL_1680984
LC0040622	hCoV-19/USA/FL-CDC-LC0040622/2021	EPI_ISL_1680990
LC0040351	hCoV-19/USA/MI-CDC-LC0040351/2021	EPI_ISL_1680992
LC0040703	hCoV-19/USA/GA-CDC-LC0040703/2021	EPI_ISL_1680999
LC0042195	hCoV-19/USA/IL-CDC-LC0042195/2021	EPI_ISL_1682727
LC0042210	hCoV-19/USA/IL-CDC-LC0042210/2021	EPI_ISL_1682720
LC0041054	hCoV-19/USA/CT-CDC-LC0041054/2021	EPI_ISL_1681407
LC0040905	hCoV-19/USA/GA-CDC-LC0040905/2021	EPI_ISL_1681404
LC0041171	hCoV-19/USA/FL-CDC-LC0041171/2021	EPI_ISL_1681402
LC0041108	hCoV-19/USA/NH-CDC-LC0041108/2021	EPI_ISL_1681405
LC0040820	hCoV-19/USA/FL-CDC-LC0040820/2021	EPI_ISL_1681400
LC0040942	hCoV-19/USA/FL-CDC-LC0040942/2021	EPI_ISL_1681401
LC0042060	hCoV-19/USA/IL-CDC-LC0042060/2021	EPI_ISL_1682732
LC0042564	hCoV-19/USA/NJ-CDC-LC0042564/2021	EPI_ISL_1683151
LC0042416	hCoV-19/USA/NJ-CDC-LC0042416/2021	EPI_ISL_1683150
LC0043721	hCoV-19/USA/NM-CDC-LC0043721/2021	EPI_ISL_1684489
LC0042574	hCoV-19/USA/PA-CDC-LC0042574/2021	EPI_ISL_1683157
LC0043656	hCoV-19/USA/AZ-CDC-LC0043656/2021	EPI_ISL_1684488
LC0042500	hCoV-19/USA/PA-CDC-LC0042500/2021	EPI_ISL_1683156
LC0043720	hCoV-19/USA/AZ-CDC-LC0043720/2021	EPI_ISL_1684487
LC0042501	hCoV-19/USA/PA-CDC-LC0042501/2021	EPI_ISL_1683162
LC0042434	hCoV-19/USA/NJ-CDC-LC0042434/2021	EPI_ISL_1683160
LC0042489	hCoV-19/USA/NJ-CDC-LC0042489/2021	EPI_ISL_1683169
LC0042383	hCoV-19/USA/NJ-CDC-LC0042383/2021	EPI_ISL_1683168
LC0042465	hCoV-19/USA/NJ-CDC-LC0042465/2021	EPI_ISL_1683166
LC0043735	hCoV-19/USA/TX-CDC-LC0043735/2021	EPI_ISL_1684497
LC0042556	hCoV-19/USA/NJ-CDC-LC0042556/2021	EPI_ISL_1683165
LC0043779	hCoV-19/USA/AR-CDC-LC0043779/2021	EPI_ISL_1684496
LC0042530	hCoV-19/USA/NJ-CDC-LC0042530/2021	EPI_ISL_1683164
LC0043635	hCoV-19/USA/IL-CDC-LC0043635/2021	EPI_ISL_1684495
LC0042479	hCoV-19/USA/NJ-CDC-LC0042479/2021	EPI_ISL_1683163
LC0043769	hCoV-19/USA/NV-CDC-LC0043769/2021	EPI_ISL_1684494
LC0042347	hCoV-19/USA/NJ-CDC-LC0042347/2021	EPI_ISL_1683173
LC0042342	hCoV-19/USA/PA-CDC-LC0042342/2021	EPI_ISL_1683171
LC0042429	hCoV-19/USA/NJ-CDC-LC0042429/2021	EPI_ISL_1683170
LC0042373	hCoV-19/USA/NJ-CDC-LC0042373/2021	EPI_ISL_1683176
LC0042441	hCoV-19/USA/PA-CDC-LC0042441/2021	EPI_ISL_1683177
LC0042469	hCoV-19/USA/PA-CDC-LC0042469/2021	EPI_ISL_1683174
LC0040674	hCoV-19/USA/FL-CDC-LC0040674/2021	EPI_ISL_1680900
LC0040317	hCoV-19/USA/FL-CDC-LC0040317/2021	EPI_ISL_1680907
LC0040630	hCoV-19/USA/FL-CDC-LC0040630/2021	EPI_ISL_1680906
LC0040459	hCoV-19/USA/FL-CDC-LC0040459/2021	EPI_ISL_1680905
LC0040465	hCoV-19/USA/FL-CDC-LC0040465/2021	EPI_ISL_1680904
LC0042354	hCoV-19/USA/NY-CDC-LC0042354/2021	EPI_ISL_1683180
LC0042356	hCoV-19/USA/NJ-CDC-LC0042356/2021	EPI_ISL_1683189
LC0042345	hCoV-19/USA/NY-CDC-LC0042345/2021	EPI_ISL_1683185
LC0040486	hCoV-19/USA/GA-CDC-LC0040486/2021	EPI_ISL_1680918
LC0040329	hCoV-19/USA/FL-CDC-LC0040329/2021	EPI_ISL_1680914
LC0042385	hCoV-19/USA/NJ-CDC-LC0042385/2021	EPI_ISL_1683194
LC0042518	hCoV-19/USA/PA-CDC-LC0042518/2021	EPI_ISL_1683193
LC0042508	hCoV-19/USA/PA-CDC-LC0042508/2021	EPI_ISL_1683192
LC0042560	hCoV-19/USA/PA-CDC-LC0042560/2021	EPI_ISL_1683191
LC0042370	hCoV-19/USA/NJ-CDC-LC0042370/2021	EPI_ISL_1683199
LC0042505	hCoV-19/USA/NJ-CDC-LC0042505/2021	EPI_ISL_1683198
LC0042515	hCoV-19/USA/NY-CDC-LC0042515/2021	EPI_ISL_1683197
LC0040472	hCoV-19/Puerto Rico/PR-CDC-LC0040472/2021	EPI_ISL_1680920
LC0040440	hCoV-19/USA/FL-CDC-LC0040440/2021	EPI_ISL_1680923
LC0408157	hCoV-19/USA/PA-CDC-LC0408157/2021	EPI_ISL_7915787
LC0040628	hCoV-19/USA/FL-CDC-LC0040628/2021	EPI_ISL_1680922
LC0040568	hCoV-19/USA/FL-CDC-LC0040568/2021	EPI_ISL_1680929
LC0040342	hCoV-19/USA/FL-CDC-LC0040342/2021	EPI_ISL_1680928
LC0040708	hCoV-19/USA/FL-CDC-LC0040708/2021	EPI_ISL_1680925
LC0040624	hCoV-19/USA/FL-CDC-LC0040624/2021	EPI_ISL_1680927
LC0040495	hCoV-19/USA/FL-CDC-LC0040495/2021	EPI_ISL_1680932
LC0040363	hCoV-19/USA/OR-CDC-LC0040363/2021	EPI_ISL_1680931
LC0040487	hCoV-19/USA/TN-CDC-LC0040487/2021	EPI_ISL_1680934
LC0040468	hCoV-19/USA/GA-CDC-LC0040468/2021	EPI_ISL_1680933
LC0040466	hCoV-19/USA/GA-CDC-LC0040466/2021	EPI_ISL_1680939
LC0040406	hCoV-19/USA/GA-CDC-LC0040406/2021	EPI_ISL_1680935
LC0040555	hCoV-19/USA/GA-CDC-LC0040555/2021	EPI_ISL_1680938
LC0040650	hCoV-19/USA/GA-CDC-LC0040650/2021	EPI_ISL_1680937
LC0040734	hCoV-19/USA/FL-CDC-LC0040734/2021	EPI_ISL_1680943
LC0040587	hCoV-19/USA/FL-CDC-LC0040587/2021	EPI_ISL_1680942
LC0040686	hCoV-19/USA/FL-CDC-LC0040686/2021	EPI_ISL_1680944
LC0040443	hCoV-19/USA/FL-CDC-LC0040443/2021	EPI_ISL_1680941
LC0040449	hCoV-19/USA/FL-CDC-LC0040449/2021	EPI_ISL_1680949
LC0040456	hCoV-19/USA/FL-CDC-LC0040456/2021	EPI_ISL_1680948
LC0040505	hCoV-19/USA/TN-CDC-LC0040505/2021	EPI_ISL_1680954
LC0040599	hCoV-19/USA/TN-CDC-LC0040599/2021	EPI_ISL_1680953
LC0040326	hCoV-19/USA/GA-CDC-LC0040326/2021	EPI_ISL_1680956
LC0040575	hCoV-19/USA/FL-CDC-LC0040575/2021	EPI_ISL_1680950
LC0159627	hCoV-19/USA/CA-CDC-LC0159627/2021	EPI_ISL_3607470
LC0334161	hCoV-19/USA/OH-CDC-LC0334161/2021	EPI_ISL_5873570
LC0349380	hCoV-19/USA/WA-CDC-LC0349380/2021	EPI_ISL_6080046
LC0335416	hCoV-19/USA/IN-CDC-LC0335416/2021	EPI_ISL_5873576
LC0334565	hCoV-19/USA/OH-CDC-LC0334565/2021	EPI_ISL_5872349
LC0066706	hCoV-19/USA/PA-CDC-LC0066706/2021	EPI_ISL_2481139
LC0065888	hCoV-19/USA/VA-CDC-LC0065888/2021	EPI_ISL_2480795
LC0502838	hCoV-19/USA/TX-CDC-LC0502838/2022	EPI_ISL_9517197
LC0474747	hCoV-19/USA/MN-CDC-LC0474747/2021	EPI_ISL_8980261
LC0475516	hCoV-19/USA/NJ-CDC-LC0475516/2022	EPI_ISL_8981261
LC0474246	hCoV-19/USA/WA-CDC-LC0474246/2022	EPI_ISL_8981561
LC0473966	hCoV-19/USA/PA-CDC-LC0473966/2022	EPI_ISL_8981861
LC0473389	hCoV-19/USA/CA-CDC-LC0473389/2022	EPI_ISL_8982661
LC0413992	hCoV-19/USA/NC-CDC-LC0413992/2021	EPI_ISL_7772333
LC0459355	hCoV-19/USA/NY-CDC-LC0459355/2021	EPI_ISL_9034761
LC0461632	hCoV-19/USA/CT-CDC-LC0461632/2021	EPI_ISL_9036961
LC0458745	hCoV-19/USA/SC-CDC-LC0458745/2022	EPI_ISL_9039261
LC0486257	hCoV-19/USA/MO-CDC-LC0486257/2022	EPI_ISL_9338061
LC0488087	hCoV-19/USA/AR-CDC-LC0488087/2022	EPI_ISL_9339261
LC0339390	hCoV-19/USA/NV-CDC-LC0339390/2021	EPI_ISL_5872354
LC0490496	hCoV-19/USA/CO-CDC-LC0490496/2022	EPI_ISL_9338861
LC0488581	hCoV-19/USA/TX-CDC-LC0488581/2022	EPI_ISL_9339961
LC0486244	hCoV-19/USA/AR-CDC-LC0486244/2022	EPI_ISL_9343761
LC0490398	hCoV-19/USA/NM-CDC-LC0490398/2022	EPI_ISL_9344061
LC0490587	hCoV-19/USA/WI-CDC-LC0490587/2022	EPI_ISL_9344361
LC0489861	hCoV-19/USA/MT-CDC-LC0489861/2022	EPI_ISL_9345461
LC0490293	hCoV-19/USA/AZ-CDC-LC0490293/2022	EPI_ISL_9342761
LC0488903	hCoV-19/USA/IA-CDC-LC0488903/2022	EPI_ISL_9340261
LC0478377	hCoV-19/USA/VA-CDC-LC0478377/2022	EPI_ISL_9190761
LC0479699	hCoV-19/USA/NY-CDC-LC0479699/2022	EPI_ISL_9192761
LC0042626	hCoV-19/USA/PA-CDC-LC0042626/2021	EPI_ISL_1683371
LC0407646	hCoV-19/USA/PA-CDC-LC0407646/2021	EPI_ISL_7916140
LC0933764	hCoV-19/USA/TX-CDC-LC0933764/2022	EPI_ISL_15890041
LC0021740	hCoV-19/USA/OH-CDC-LC0021740/2021	EPI_ISL_1319071
LC0022221	hCoV-19/USA/PA-CDC-LC0022221/2021	EPI_ISL_1319771
LC0349565	hCoV-19/USA/OR-CDC-LC0349565/2021	EPI_ISL_6079666
LC0349751	hCoV-19/USA/OR-CDC-LC0349751/2021	EPI_ISL_6079667
LC0349650	hCoV-19/USA/KY-CDC-LC0349650/2021	EPI_ISL_6079662
LC0340013	hCoV-19/USA/AZ-CDC-LC0340013/2021	EPI_ISL_5872388
LC0334039	hCoV-19/USA/IN-CDC-LC0334039/2021	EPI_ISL_5872392
LC0339394	hCoV-19/USA/NM-CDC-LC0339394/2021	EPI_ISL_5872400
LC0334840	hCoV-19/USA/UT-CDC-LC0334840/2021	EPI_ISL_5872441
LC0043403	hCoV-19/USA/NJ-CDC-LC0043403/2021	EPI_ISL_1684171
LC0027969	hCoV-19/USA/NJ-CDC-LC0027969/2021	EPI_ISL_1461971
LC0934815	hCoV-19/USA/IN-CDC-LC0934815/2022	EPI_ISL_15890587
LC0223374	hCoV-19/USA/TX-CDC-LC0223374/2021	EPI_ISL_4242146
LC0468266	hCoV-19/USA/NJ-CDC-LC0468266/2022	EPI_ISL_9039361
LC0352796	hCoV-19/USA/CA-CDC-LC0352796/2021	EPI_ISL_6079773
LC0334868	hCoV-19/USA/UT-CDC-LC0334868/2021	EPI_ISL_5872449
LC0038929	hCoV-19/USA/SC-CDC-LC0038929/2021	EPI_ISL_1695031
LC0476578	hCoV-19/USA/NJ-CDC-LC0476578/2022	EPI_ISL_9188772
LC0485480	hCoV-19/USA/NM-CDC-LC0485480/2022	EPI_ISL_9188672
LC0340999	hCoV-19/USA/OH-CDC-LC0340999/2021	EPI_ISL_5878966
LC0735884	hCoV-19/USA/CA-CDC-LC0735884/2022	EPI_ISL_13706872
LC0334865	hCoV-19/USA/UT-CDC-LC0334865/2021	EPI_ISL_5872480
LC0334845	hCoV-19/USA/UT-CDC-LC0334845/2021	EPI_ISL_5872458
LC0349653	hCoV-19/USA/WV-CDC-LC0349653/2021	EPI_ISL_6079686
LC0349496	hCoV-19/USA/WV-CDC-LC0349496/2021	EPI_ISL_6079687
LC0335417	hCoV-19/USA/MI-CDC-LC0335417/2021	EPI_ISL_5872501
LC0335396	hCoV-19/USA/OH-CDC-LC0335396/2021	EPI_ISL_5872510
LC0335394	hCoV-19/USA/OH-CDC-LC0335394/2021	EPI_ISL_5872516
LC0342512	hCoV-19/USA/MD-CDC-LC0342512/2021	EPI_ISL_6080511
LC0461607	hCoV-19/USA/DE-CDC-LC0461607/2021	EPI_ISL_9036161
LC0021460	hCoV-19/USA/OH-CDC-LC0021460/2021	EPI_ISL_1319072
LC0052255	hCoV-19/USA/CT-CDC-LC0052255/2021	EPI_ISL_4379363
LC0346302	hCoV-19/USA/AZ-CDC-LC0346302/2021	EPI_ISL_6079679
LC0048750	hCoV-19/USA/WI-CDC-LC0048750/2021	EPI_ISL_1802072
LC0668011	hCoV-19/USA/VA-CDC-LC0668011/2022	EPI_ISL_13161998
LC0670546	hCoV-19/USA/SC-CDC-LC0670546/2022	EPI_ISL_13162898
LC0277332	hCoV-19/USA/NJ-CDC-LC0277332/2021	EPI_ISL_4819329
LC0224767	hCoV-19/USA/KY-CDC-LC0224767/2021	EPI_ISL_4172646
LC0202437	hCoV-19/USA/KY-CDC-LC0202437/2021	EPI_ISL_4152578
LC0081610	hCoV-19/USA/GA-CDC-LC0081610/2021	EPI_ISL_2926439
LC0352787	hCoV-19/USA/CA-CDC-LC0352787/2021	EPI_ISL_6079799
LC0346304	hCoV-19/USA/AZ-CDC-LC0346304/2021	EPI_ISL_6079678
LC0350106	hCoV-19/USA/SC-CDC-LC0350106/2021	EPI_ISL_6079793
LC0335183	hCoV-19/USA/OH-CDC-LC0335183/2021	EPI_ISL_5872623
LC0037263	hCoV-19/USA/FL-CDC-LC0037263/2021	EPI_ISL_1695026
LC0347253	hCoV-19/USA/WI-CDC-LC0347253/2021	EPI_ISL_6080520
LC0335182	hCoV-19/USA/OH-CDC-LC0335182/2021	EPI_ISL_5872635
LC0335448	hCoV-19/USA/WV-CDC-LC0335448/2021	EPI_ISL_5872682
LC0350132	hCoV-19/USA/MD-CDC-LC0350132/2021	EPI_ISL_6080338
LC0349214	hCoV-19/USA/TX-CDC-LC0349214/2021	EPI_ISL_6080103
LC0546987	hCoV-19/USA/PA-CDC-LC0546987/2022	EPI_ISL_10563739
LC0540573	hCoV-19/USA/IL-CDC-LC0540573/2022	EPI_ISL_10560580
LC0546426	hCoV-19/USA/GA-CDC-LC0546426/2022	EPI_ISL_10557253
LC0543200	hCoV-19/USA/MN-CDC-LC0543200/2022	EPI_ISL_10557024
LC0540808	hCoV-19/USA/PA-CDC-LC0540808/2022	EPI_ISL_10561508
LC0544699	hCoV-19/USA/AL-CDC-LC0544699/2022	EPI_ISL_10557050
LC0543385	hCoV-19/USA/VA-CDC-LC0543385/2022	EPI_ISL_10562801
LC0542723	hCoV-19/USA/PA-CDC-LC0542723/2022	EPI_ISL_10561979
LC0543655	hCoV-19/USA/KY-CDC-LC0543655/2022	EPI_ISL_10557363
LC0544041	hCoV-19/USA/NM-CDC-LC0544041/2022	EPI_ISL_10559528
LC0543779	hCoV-19/USA/OH-CDC-LC0543779/2022	EPI_ISL_10557454
LC0544696	hCoV-19/USA/GA-CDC-LC0544696/2022	EPI_ISL_10556986
LC0335439	hCoV-19/USA/WV-CDC-LC0335439/2021	EPI_ISL_5872691
LC0546722	hCoV-19/USA/NJ-CDC-LC0546722/2022	EPI_ISL_10564272
LC0542244	hCoV-19/USA/NY-CDC-LC0542244/2022	EPI_ISL_10560802
LC0541984	hCoV-19/USA/NC-CDC-LC0541984/2022	EPI_ISL_10560922
LC0542116	hCoV-19/USA/VA-CDC-LC0542116/2022	EPI_ISL_10562043
LC0543310	hCoV-19/USA/PA-CDC-LC0543310/2022	EPI_ISL_10564246
LC0546295	hCoV-19/USA/PA-CDC-LC0546295/2022	EPI_ISL_10563450
LC0545559	hCoV-19/USA/CO-CDC-LC0545559/2022	EPI_ISL_10557095
LC0541921	hCoV-19/USA/NC-CDC-LC0541921/2022	EPI_ISL_10560062
LC0546278	hCoV-19/USA/NJ-CDC-LC0546278/2022	EPI_ISL_10563530
LC0542776	hCoV-19/USA/NJ-CDC-LC0542776/2022	EPI_ISL_10562576
LC0546636	hCoV-19/USA/FL-CDC-LC0546636/2022	EPI_ISL_10561126
LC0546607	hCoV-19/USA/FL-CDC-LC0546607/2022	EPI_ISL_10560280
LC0542725	hCoV-19/USA/PA-CDC-LC0542725/2022	EPI_ISL_10560171
LC0021837	hCoV-19/USA/WV-CDC-LC0021837/2021	EPI_ISL_1319472
LC0029830	hCoV-19/USA/AL-CDC-LC0029830/2021	EPI_ISL_1462642
LC0224358	hCoV-19/USA/VA-CDC-LC0224358/2021	EPI_ISL_4173004
LC0308046	hCoV-19/USA/NJ-CDC-LC0308046/2021	EPI_ISL_5181699
LC0024893	hCoV-19/USA/MA-CDC-LC0024893/2021	EPI_ISL_1338442
LC0224192	hCoV-19/USA/DE-CDC-LC0224192/2021	EPI_ISL_4173113
LC0335438	hCoV-19/USA/WV-CDC-LC0335438/2021	EPI_ISL_5872720
LC0508005	hCoV-19/USA/WI-CDC-LC0508005/2022	EPI_ISL_9912161
LC0340024	hCoV-19/USA/TX-CDC-LC0340024/2021	EPI_ISL_5872782
LC0347146	hCoV-19/USA/NM-CDC-LC0347146/2021	EPI_ISL_6080551
LC0339583	hCoV-19/USA/KY-CDC-LC0339583/2021	EPI_ISL_5872802
LC0339786	hCoV-19/USA/MD-CDC-LC0339786/2021	EPI_ISL_5872808
LC0334661	hCoV-19/USA/TX-CDC-LC0334661/2021	EPI_ISL_5872810
LC0334522	hCoV-19/USA/WV-CDC-LC0334522/2021	EPI_ISL_5872816
LC0345758	hCoV-19/USA/NM-CDC-LC0345758/2021	EPI_ISL_6081826
LC0351016	hCoV-19/USA/NC-CDC-LC0351016/2021	EPI_ISL_6081707
LC0334293	hCoV-19/USA/NE-CDC-LC0334293/2021	EPI_ISL_5872855
LC0144293	hCoV-19/USA/CA-CDC-LC0144293/2021	EPI_ISL_3518567
LC0335035	hCoV-19/USA/NV-CDC-LC0335035/2021	EPI_ISL_5872936
LC0335047	hCoV-19/USA/NV-CDC-LC0335047/2021	EPI_ISL_5872928
LC0334869	hCoV-19/USA/AZ-CDC-LC0334869/2021	EPI_ISL_5872952
LC0350963	hCoV-19/USA/NC-CDC-LC0350963/2021	EPI_ISL_6082176
LC0334870	hCoV-19/USA/AZ-CDC-LC0334870/2021	EPI_ISL_5872956
LC0346692	hCoV-19/USA/CA-CDC-LC0346692/2021	EPI_ISL_6081296
LC0335194	hCoV-19/USA/IL-CDC-LC0335194/2021	EPI_ISL_5873042
LC0335393	hCoV-19/USA/IN-CDC-LC0335393/2021	EPI_ISL_5873109
LC0350976	hCoV-19/USA/NC-CDC-LC0350976/2021	EPI_ISL_6082070
LC0044338	hCoV-19/USA/MD-CDC-LC0044338/2021	EPI_ISL_1685123
LC0330518	hCoV-19/USA/FL-CDC-LC0330518/2021	EPI_ISL_5873126
LC0335419	hCoV-19/USA/OH-CDC-LC0335419/2021	EPI_ISL_5873132
LC0224494	hCoV-19/USA/TN-CDC-LC0224494/2021	EPI_ISL_4172893
LC0348671	hCoV-19/USA/MO-CDC-LC0348671/2021	EPI_ISL_6081469
LC0333441	hCoV-19/USA/KS-CDC-LC0333441/2021	EPI_ISL_5873154
LC0348672	hCoV-19/USA/MO-CDC-LC0348672/2021	EPI_ISL_6081470
LC0339610	hCoV-19/USA/OH-CDC-LC0339610/2021	EPI_ISL_5873176
LC0339619	hCoV-19/USA/OH-CDC-LC0339619/2021	EPI_ISL_5873197
LC0339470	hCoV-19/USA/IA-CDC-LC0339470/2021	EPI_ISL_5873234
LC0339766	hCoV-19/USA/KY-CDC-LC0339766/2021	EPI_ISL_5873318
LC0339923	hCoV-19/USA/WV-CDC-LC0339923/2021	EPI_ISL_5873361
LC0339813	hCoV-19/USA/KY-CDC-LC0339813/2021	EPI_ISL_5873328
LC0283685	hCoV-19/USA/KY-CDC-LC0283685/2021	EPI_ISL_4819404
LC0339963	hCoV-19/USA/OH-CDC-LC0339963/2021	EPI_ISL_5873378
LC0339983	hCoV-19/USA/OH-CDC-LC0339983/2021	EPI_ISL_5873366
LC0038301	hCoV-19/USA/NY-CDC-LC0038301/2021	EPI_ISL_1611242
LC0041165	hCoV-19/USA/MA-CDC-LC0041165/2021	EPI_ISL_1701869
LC0040774	hCoV-19/USA/MA-CDC-LC0040774/2021	EPI_ISL_1701868
LC0043176	hCoV-19/USA/VA-CDC-LC0043176/2021	EPI_ISL_1701872
LC0043609	hCoV-19/USA/NM-CDC-LC0043609/2021	EPI_ISL_1701874
LC0044330	hCoV-19/USA/SC-CDC-LC0044330/2021	EPI_ISL_1701875
LC0045313	hCoV-19/USA/OR-CDC-LC0045313/2021	EPI_ISL_1799372
LC0036526	hCoV-19/USA/NJ-CDC-LC0036526/2021	EPI_ISL_1609672
LC0025001	hCoV-19/USA/RI-CDC-LC0025001/2021	EPI_ISL_1338572
LC0037613	hCoV-19/USA/FL-CDC-LC0037613/2021	EPI_ISL_1610872
LC0506179	hCoV-19/USA/MO-CDC-LC0506179/2022	EPI_ISL_9526692
LC0481275	hCoV-19/USA/GA-CDC-LC0481275/2022	EPI_ISL_9191272
LC0480807	hCoV-19/USA/MD-CDC-LC0480807/2022	EPI_ISL_9192972
LC0480838	hCoV-19/USA/NH-CDC-LC0480838/2022	EPI_ISL_9194572
LC0446128	hCoV-19/USA/TX-CDC-LC0446128/2021	EPI_ISL_8470361
LC0445260	hCoV-19/USA/ID-CDC-LC0445260/2021	EPI_ISL_8470261
LC0446737	hCoV-19/USA/FL-CDC-LC0446737/2021	EPI_ISL_8469498
LC0470095	hCoV-19/USA/AZ-CDC-LC0470095/2021	EPI_ISL_9036672
LC0451112	hCoV-19/USA/WA-CDC-LC0451112/2021	EPI_ISL_8601061
LC0447328	hCoV-19/USA/MA-CDC-LC0447328/2021	EPI_ISL_8599698
LC0449613	hCoV-19/USA/SC-CDC-LC0449613/2021	EPI_ISL_8602398
LC0489694	hCoV-19/USA/MN-CDC-LC0489694/2022	EPI_ISL_9338053
LC0494298	hCoV-19/USA/NC-CDC-LC0494298/2022	EPI_ISL_9473972
LC0350942	hCoV-19/USA/MA-CDC-LC0350942/2021	EPI_ISL_6078413
LC0492701	hCoV-19/USA/IL-CDC-LC0492701/2022	EPI_ISL_9475072
LC0022260	hCoV-19/USA/PA-CDC-LC0022260/2021	EPI_ISL_1319872
LC0024736	hCoV-19/USA/CA-CDC-LC0024736/2021	EPI_ISL_1321042
LC0035705	hCoV-19/USA/PA-CDC-LC0035705/2021	EPI_ISL_1609172
LC0137927	hCoV-19/USA/TN-CDC-LC0137927/2021	EPI_ISL_3510090
LC0463103	hCoV-19/USA/NY-CDC-LC0463103/2022	EPI_ISL_9039398
LC0333837	hCoV-19/USA/KS-CDC-LC0333837/2021	EPI_ISL_5873409
LC0024176	hCoV-19/USA/OH-CDC-LC0024176/2021	EPI_ISL_1321172
LC0493095	hCoV-19/USA/GA-CDC-LC0493095/2022	EPI_ISL_9473772
LC0495727	hCoV-19/USA/VA-CDC-LC0495727/2022	EPI_ISL_9473572
LC0479350	hCoV-19/USA/VA-CDC-LC0479350/2022	EPI_ISL_9190298
LC0022212	hCoV-19/USA/OH-CDC-LC0022212/2021	EPI_ISL_1319772
LC0038486	hCoV-19/USA/NY-CDC-LC0038486/2021	EPI_ISL_1611542
LC0138670	hCoV-19/USA/GA-CDC-LC0138670/2021	EPI_ISL_3510337
LC0224418	hCoV-19/USA/DE-CDC-LC0224418/2021	EPI_ISL_4173287
LC0500775	hCoV-19/USA/CO-CDC-LC0500775/2022	EPI_ISL_9464661
LC0031026	hCoV-19/USA/NY-CDC-LC0031026/2021	EPI_ISL_1463142
LC0497449	hCoV-19/USA/OH-CDC-LC0497449/2022	EPI_ISL_9465261
LC0498356	hCoV-19/USA/KS-CDC-LC0498356/2022	EPI_ISL_9466961
LC0491147	hCoV-19/USA/CT-CDC-LC0491147/2022	EPI_ISL_9467961
LC0490841	hCoV-19/USA/RI-CDC-LC0490841/2022	EPI_ISL_9469661
LC0498640	hCoV-19/USA/MT-CDC-LC0498640/2022	EPI_ISL_9470261
LC0500602	hCoV-19/USA/MO-CDC-LC0500602/2022	EPI_ISL_9471361
LC0491252	hCoV-19/USA/CT-CDC-LC0491252/2022	EPI_ISL_9467998
LC0499793	hCoV-19/USA/WA-CDC-LC0499793/2022	EPI_ISL_9473161
LC0490779	hCoV-19/USA/WI-CDC-LC0490779/2022	EPI_ISL_9470698
LC0493018	hCoV-19/USA/NJ-CDC-LC0493018/2022	EPI_ISL_9481698
LC0228129	hCoV-19/USA/NC-CDC-LC0228129/2021	EPI_ISL_4173544
LC0493649	hCoV-19/USA/VA-CDC-LC0493649/2022	EPI_ISL_9473461
LC0228237	hCoV-19/USA/DC-CDC-LC0228237/2021	EPI_ISL_4173552
LC0055852	hCoV-19/USA/CA-CDC-LC0055852/2021	EPI_ISL_4378472
LC0501497	hCoV-19/USA/FL-CDC-LC0501497/2022	EPI_ISL_9517898
LC0501737	hCoV-19/USA/GA-CDC-LC0501737/2022	EPI_ISL_9517998
LC0494961	hCoV-19/USA/NC-CDC-LC0494961/2022	EPI_ISL_9474661
LC0491636	hCoV-19/USA/SC-CDC-LC0491636/2022	EPI_ISL_9475161
LC0506100	hCoV-19/USA/CO-CDC-LC0506100/2022	EPI_ISL_9526298
LC0349099	hCoV-19/USA/WV-CDC-LC0349099/2021	EPI_ISL_6081484
LC0332564	hCoV-19/USA/AK-CDC-LC0332564/2021	EPI_ISL_5873438
LC0335405	hCoV-19/USA/WV-CDC-LC0335405/2021	EPI_ISL_5873513
LC0332570	hCoV-19/USA/ID-CDC-LC0332570/2021	EPI_ISL_5873452
LC0335335	hCoV-19/USA/WV-CDC-LC0335335/2021	EPI_ISL_5873521
LC0273664	hCoV-19/USA/IL-CDC-LC0273664/2021	EPI_ISL_4815596
LC0493989	hCoV-19/USA/IL-CDC-LC0493989/2022	EPI_ISL_9481772
LC0492580	hCoV-19/USA/WI-CDC-LC0492580/2022	EPI_ISL_9476861
LC0495320	hCoV-19/USA/FL-CDC-LC0495320/2022	EPI_ISL_9483661
LC0499966	hCoV-19/USA/CA-CDC-LC0499966/2022	EPI_ISL_9484061
LC0493565	hCoV-19/USA/PA-CDC-LC0493565/2022	EPI_ISL_9479961
LC0444237	hCoV-19/USA/CA-CDC-LC0444237/2021	EPI_ISL_8469272
LC0444845	hCoV-19/USA/NJ-CDC-LC0444845/2021	EPI_ISL_8469472
LC0446301	hCoV-19/USA/CA-CDC-LC0446301/2021	EPI_ISL_8470472
LC0037255	hCoV-19/USA/LA-CDC-LC0037255/2021	EPI_ISL_1610372
LC0505829	hCoV-19/USA/KS-CDC-LC0505829/2022	EPI_ISL_9520961
LC0538600	hCoV-19/USA/NM-CDC-LC0538600/2022	EPI_ISL_10273138
LC0538586	hCoV-19/USA/MD-CDC-LC0538586/2022	EPI_ISL_10272922
LC0534522	hCoV-19/USA/CA-CDC-LC0534522/2022	EPI_ISL_10271747
LC0537329	hCoV-19/USA/IL-CDC-LC0537329/2022	EPI_ISL_10271970
LC0537600	hCoV-19/USA/ID-CDC-LC0537600/2022	EPI_ISL_10273300
LC0534417	hCoV-19/USA/UT-CDC-LC0534417/2022	EPI_ISL_10269091
LC0531046	hCoV-19/USA/SC-CDC-LC0531046/2022	EPI_ISL_10271025
LC0533246	hCoV-19/USA/NY-CDC-LC0533246/2022	EPI_ISL_10269082
LC0537426	hCoV-19/USA/WV-CDC-LC0537426/2022	EPI_ISL_10270176
LC0531435	hCoV-19/USA/PA-CDC-LC0531435/2022	EPI_ISL_10271018
LC0534994	hCoV-19/USA/IL-CDC-LC0534994/2022	EPI_ISL_10267946
LC0535218	hCoV-19/USA/WV-CDC-LC0535218/2022	EPI_ISL_10267803
LC0531849	hCoV-19/USA/KY-CDC-LC0531849/2022	EPI_ISL_10269801
LC0532179	hCoV-19/USA/FL-CDC-LC0532179/2022	EPI_ISL_10268952
LC0534770	hCoV-19/USA/KY-CDC-LC0534770/2022	EPI_ISL_10267972
LC0535268	hCoV-19/USA/KY-CDC-LC0535268/2022	EPI_ISL_10267728
LC0531045	hCoV-19/USA/SC-CDC-LC0531045/2022	EPI_ISL_10269609
LC0534214	hCoV-19/USA/NV-CDC-LC0534214/2022	EPI_ISL_10268925
LC0532889	hCoV-19/USA/MA-CDC-LC0532889/2022	EPI_ISL_10269852
LC0533985	hCoV-19/USA/WV-CDC-LC0533985/2022	EPI_ISL_10267891
LC0533104	hCoV-19/USA/CT-CDC-LC0533104/2022	EPI_ISL_10269811
LC0532616	hCoV-19/USA/FL-CDC-LC0532616/2022	EPI_ISL_10270935
LC0530780	hCoV-19/USA/FL-CDC-LC0530780/2022	EPI_ISL_10268973
LC0531094	hCoV-19/USA/CT-CDC-LC0531094/2022	EPI_ISL_10269941
LC0531848	hCoV-19/USA/KY-CDC-LC0531848/2022	EPI_ISL_10269773
LC0530773	hCoV-19/USA/FL-CDC-LC0530773/2022	EPI_ISL_10268444
LC0533847	hCoV-19/USA/IN-CDC-LC0533847/2022	EPI_ISL_10267217
LC0531381	hCoV-19/USA/PA-CDC-LC0531381/2022	EPI_ISL_10269639
LC0531170	hCoV-19/USA/SC-CDC-LC0531170/2022	EPI_ISL_10268553
LC0718293	hCoV-19/USA/GA-CDC-LC0718293/2022	EPI_ISL_13583631
LC0530909	hCoV-19/USA/FL-CDC-LC0530909/2022	EPI_ISL_10269996
LC0534159	hCoV-19/USA/OH-CDC-LC0534159/2022	EPI_ISL_10267211
LC0535999	hCoV-19/USA/ID-CDC-LC0535999/2022	EPI_ISL_10270739
LC0534771	hCoV-19/USA/OH-CDC-LC0534771/2022	EPI_ISL_10267677
LC0531122	hCoV-19/USA/FL-CDC-LC0531122/2022	EPI_ISL_10270842
LC0536803	hCoV-19/USA/KY-CDC-LC0536803/2022	EPI_ISL_10268349
LC0531341	hCoV-19/USA/PA-CDC-LC0531341/2022	EPI_ISL_10269550
LC0536913	hCoV-19/USA/IN-CDC-LC0536913/2022	EPI_ISL_10270351
LC0534784	hCoV-19/USA/KY-CDC-LC0534784/2022	EPI_ISL_10268272
LC0535713	hCoV-19/USA/IL-CDC-LC0535713/2022	EPI_ISL_10268142
LC0530936	hCoV-19/USA/FL-CDC-LC0530936/2022	EPI_ISL_10269465
LC0535220	hCoV-19/USA/KY-CDC-LC0535220/2022	EPI_ISL_10267283
LC0532021	hCoV-19/USA/FL-CDC-LC0532021/2022	EPI_ISL_10270041
LC0537230	hCoV-19/USA/WV-CDC-LC0537230/2022	EPI_ISL_10270397
LC0534579	hCoV-19/USA/WV-CDC-LC0534579/2022	EPI_ISL_10268085
LC0536954	hCoV-19/USA/MI-CDC-LC0536954/2022	EPI_ISL_10270146
LC0534714	hCoV-19/USA/WV-CDC-LC0534714/2022	EPI_ISL_10268079
LC0535763	hCoV-19/USA/WV-CDC-LC0535763/2022	EPI_ISL_10269043
LC0531839	hCoV-19/USA/MD-CDC-LC0531839/2022	EPI_ISL_10269142
LC0536193	hCoV-19/USA/NV-CDC-LC0536193/2022	EPI_ISL_10268292
LC0533234	hCoV-19/USA/NH-CDC-LC0533234/2022	EPI_ISL_10269140
LC0468417	hCoV-19/USA/WI-CDC-LC0468417/2021	EPI_ISL_9030675
LC0451559	hCoV-19/USA/CA-CDC-LC0451559/2021	EPI_ISL_8600872
LC0335178	hCoV-19/USA/WV-CDC-LC0335178/2021	EPI_ISL_5873546
LC0335376	hCoV-19/USA/WV-CDC-LC0335376/2021	EPI_ISL_5873552
LC0454137	hCoV-19/USA/FL-CDC-LC0454137/2021	EPI_ISL_8601472
LC0460387	hCoV-19/USA/MN-CDC-LC0460387/2021	EPI_ISL_9030666
LC0515955	hCoV-19/USA/WA-CDC-LC0515955/2022	EPI_ISL_9912861
LC0468518	hCoV-19/USA/WI-CDC-LC0468518/2021	EPI_ISL_9030653
LC0468473	hCoV-19/USA/IL-CDC-LC0468473/2021	EPI_ISL_9030658
LC0453526	hCoV-19/USA/VA-CDC-LC0453526/2021	EPI_ISL_8603072
LC0454045	hCoV-19/USA/CT-CDC-LC0454045/2021	EPI_ISL_8603172
LC0335370	hCoV-19/USA/MI-CDC-LC0335370/2021	EPI_ISL_5873561
LC0347322	hCoV-19/USA/NV-CDC-LC0347322/2021	EPI_ISL_6082776
LC0718016	hCoV-19/USA/FL-CDC-LC0718016/2022	EPI_ISL_13584154
LC0468650	hCoV-19/USA/AZ-CDC-LC0468650/2021	EPI_ISL_9031647
LC0337161	hCoV-19/USA/IA-CDC-LC0337161/2021	EPI_ISL_5873566
LC0462258	hCoV-19/USA/DE-CDC-LC0462258/2021	EPI_ISL_9036698
LC0450331	hCoV-19/USA/FL-CDC-LC0450331/2021	EPI_ISL_8600572
LC0467905	hCoV-19/USA/NV-CDC-LC0467905/2021	EPI_ISL_9036930
LC0461642	hCoV-19/USA/DE-CDC-LC0461642/2021	EPI_ISL_9036135
LC0469019	hCoV-19/USA/AZ-CDC-LC0469019/2021	EPI_ISL_9036129
LC0468879	hCoV-19/USA/NM-CDC-LC0468879/2021	EPI_ISL_9036160
LC0461570	hCoV-19/USA/FL-CDC-LC0461570/2021	EPI_ISL_9037370
LC0461056	hCoV-19/USA/DE-CDC-LC0461056/2022	EPI_ISL_9039077
LC0525946	hCoV-19/USA/OR-CDC-LC0525946/2022	EPI_ISL_9959761
LC0461097	hCoV-19/USA/DE-CDC-LC0461097/2022	EPI_ISL_9039082
LC0521753	hCoV-19/USA/UT-CDC-LC0521753/2022	EPI_ISL_9965761
LC0501817	hCoV-19/USA/MD-CDC-LC0501817/2022	EPI_ISL_9523372
LC0505267	hCoV-19/USA/HI-CDC-LC0505267/2022	EPI_ISL_9523572
LC0518574	hCoV-19/USA/NY-CDC-LC0518574/2022	EPI_ISL_9972059
LC0465349	hCoV-19/USA/GA-CDC-LC0465349/2022	EPI_ISL_9039997
LC0506130	hCoV-19/USA/TX-CDC-LC0506130/2022	EPI_ISL_9526372
LC0472505	hCoV-19/USA/TX-CDC-LC0472505/2022	EPI_ISL_9049628
LC0472973	hCoV-19/USA/AZ-CDC-LC0472973/2022	EPI_ISL_9049584
LC0278494	hCoV-19/USA/MD-CDC-LC0278494/2021	EPI_ISL_4819427
LC0024653	hCoV-19/USA/AZ-CDC-LC0024653/2021	EPI_ISL_1320242
LC0283443	hCoV-19/USA/IN-CDC-LC0283443/2021	EPI_ISL_4819517
LC0337170	hCoV-19/USA/KS-CDC-LC0337170/2021	EPI_ISL_5873569
LC0335401	hCoV-19/USA/MD-CDC-LC0335401/2021	EPI_ISL_5873582
LC0335404	hCoV-19/USA/WV-CDC-LC0335404/2021	EPI_ISL_5873583
LC0333586	hCoV-19/USA/MO-CDC-LC0333586/2021	EPI_ISL_5873587
LC0334735	hCoV-19/USA/NV-CDC-LC0334735/2021	EPI_ISL_5873589
LC0334263	hCoV-19/USA/IA-CDC-LC0334263/2021	EPI_ISL_5873596
LC0334267	hCoV-19/USA/IA-CDC-LC0334267/2021	EPI_ISL_5873595
LC0529708	hCoV-19/USA/VA-CDC-LC0529708/2022	EPI_ISL_10074392
LC0530562	hCoV-19/USA/OH-CDC-LC0530562/2022	EPI_ISL_10074676
LC0529309	hCoV-19/USA/VA-CDC-LC0529309/2022	EPI_ISL_10074304
LC0833964	hCoV-19/USA/WA-CDC-LC0833964/2022	EPI_ISL_14652817
LC0349086	hCoV-19/USA/OH-CDC-LC0349086/2021	EPI_ISL_6081454
LC0526906	hCoV-19/USA/WV-CDC-LC0526906/2022	EPI_ISL_10041194
LC0527760	hCoV-19/USA/IL-CDC-LC0527760/2022	EPI_ISL_10042093
LC0528117	hCoV-19/USA/TX-CDC-LC0528117/2022	EPI_ISL_10041796
LC0527828	hCoV-19/USA/OK-CDC-LC0527828/2022	EPI_ISL_10041781
LC0527524	hCoV-19/USA/KS-CDC-LC0527524/2022	EPI_ISL_10041421
LC0527932	hCoV-19/USA/AZ-CDC-LC0527932/2022	EPI_ISL_10041539
LC0528065	hCoV-19/USA/TX-CDC-LC0528065/2022	EPI_ISL_10041769
LC0528104	hCoV-19/USA/TX-CDC-LC0528104/2022	EPI_ISL_10041777
LC0527602	hCoV-19/USA/WA-CDC-LC0527602/2022	EPI_ISL_10041889
LC0230682	hCoV-19/USA/VA-CDC-LC0230682/2021	EPI_ISL_4173822
LC0069836	hCoV-19/USA/LA-CDC-LC0069836/2021	EPI_ISL_4375673
LC0334516	hCoV-19/USA/WV-CDC-LC0334516/2021	EPI_ISL_5873611
LC0023172	hCoV-19/USA/OH-CDC-LC0023172/2021	EPI_ISL_1320373
LC0334726	hCoV-19/USA/MO-CDC-LC0334726/2021	EPI_ISL_5873612
LC0230769	hCoV-19/USA/FL-CDC-LC0230769/2021	EPI_ISL_4173906
LC0286832	hCoV-19/USA/WA-CDC-LC0286832/2021	EPI_ISL_4819525
LC0848229	hCoV-19/USA/CA-CDC-LC0848229/2022	EPI_ISL_14737399
LC0334157	hCoV-19/USA/PA-CDC-LC0334157/2021	EPI_ISL_5873614
LC0472929	hCoV-19/USA/NV-CDC-LC0472929/2022	EPI_ISL_9052631
LC0334158	hCoV-19/USA/MI-CDC-LC0334158/2021	EPI_ISL_5873619
LC0336213	hCoV-19/USA/IN-CDC-LC0336213/2021	EPI_ISL_5873684
LC0334525	hCoV-19/USA/PA-CDC-LC0334525/2021	EPI_ISL_5873635
LC0334514	hCoV-19/USA/WV-CDC-LC0334514/2021	EPI_ISL_5873639
LC0333651	hCoV-19/USA/NE-CDC-LC0333651/2021	EPI_ISL_5873643
LC0350868	hCoV-19/USA/NC-CDC-LC0350868/2021	EPI_ISL_6082011
LC0336371	hCoV-19/USA/MN-CDC-LC0336371/2021	EPI_ISL_5873646
LC0349012	hCoV-19/USA/NV-CDC-LC0349012/2021	EPI_ISL_6081486
LC0423785	hCoV-19/USA/VA-CDC-LC0423785/2021	EPI_ISL_8025578
LC0443431	hCoV-19/USA/NJ-CDC-LC0443431/2021	EPI_ISL_8468678
LC0340002	hCoV-19/USA/IL-CDC-LC0340002/2021	EPI_ISL_5873674
LC0346778	hCoV-19/USA/NM-CDC-LC0346778/2021	EPI_ISL_6081371
LC0337145	hCoV-19/USA/MO-CDC-LC0337145/2021	EPI_ISL_5873689
LC0348610	hCoV-19/USA/OR-CDC-LC0348610/2021	EPI_ISL_6081496
LC0350970	hCoV-19/USA/VA-CDC-LC0350970/2021	EPI_ISL_6082585
LC0342569	hCoV-19/USA/VA-CDC-LC0342569/2021	EPI_ISL_6082223
LC0339907	hCoV-19/USA/OH-CDC-LC0339907/2021	EPI_ISL_5873709
LC0339905	hCoV-19/USA/OH-CDC-LC0339905/2021	EPI_ISL_5873710
LC0339910	hCoV-19/USA/OH-CDC-LC0339910/2021	EPI_ISL_5873712
LC0336357	hCoV-19/USA/NV-CDC-LC0336357/2021	EPI_ISL_5873723
LC0336612	hCoV-19/USA/NM-CDC-LC0336612/2021	EPI_ISL_5873725
LC0336781	hCoV-19/USA/AZ-CDC-LC0336781/2021	EPI_ISL_5873729
LC0336440	hCoV-19/USA/CO-CDC-LC0336440/2021	EPI_ISL_5873730
LC0336735	hCoV-19/USA/OK-CDC-LC0336735/2021	EPI_ISL_5873731
LC0336732	hCoV-19/USA/TX-CDC-LC0336732/2021	EPI_ISL_5873732
LC0330491	hCoV-19/USA/TN-CDC-LC0330491/2021	EPI_ISL_5873733
LC0339881	hCoV-19/USA/KY-CDC-LC0339881/2021	EPI_ISL_5873746
LC0339856	hCoV-19/USA/MI-CDC-LC0339856/2021	EPI_ISL_5873759
LC0339723	hCoV-19/USA/OH-CDC-LC0339723/2021	EPI_ISL_5873760
LC0339854	hCoV-19/USA/IN-CDC-LC0339854/2021	EPI_ISL_5873761
LC0339657	hCoV-19/USA/WV-CDC-LC0339657/2021	EPI_ISL_5873765
LC0333952	hCoV-19/USA/IL-CDC-LC0333952/2021	EPI_ISL_5873776
LC0339652	hCoV-19/USA/WV-CDC-LC0339652/2021	EPI_ISL_5873785
LC0339651	hCoV-19/USA/WV-CDC-LC0339651/2021	EPI_ISL_5873784
LC0353174	hCoV-19/USA/AR-CDC-LC0353174/2021	EPI_ISL_6082706
LC0336436	hCoV-19/USA/CO-CDC-LC0336436/2021	EPI_ISL_5873788
LC0334159	hCoV-19/USA/OH-CDC-LC0334159/2021	EPI_ISL_5873789
LC0335844	hCoV-19/USA/PA-CDC-LC0335844/2021	EPI_ISL_5873790
LC0346706	hCoV-19/USA/CA-CDC-LC0346706/2021	EPI_ISL_6081306
LC0335138	hCoV-19/USA/MN-CDC-LC0335138/2021	EPI_ISL_5873794
LC0335638	hCoV-19/USA/OH-CDC-LC0335638/2021	EPI_ISL_5873800
LC0334787	hCoV-19/USA/NM-CDC-LC0334787/2021	EPI_ISL_5873802
LC0348086	hCoV-19/USA/NV-CDC-LC0348086/2021	EPI_ISL_6081540
LC0336459	hCoV-19/USA/AZ-CDC-LC0336459/2021	EPI_ISL_5873808
LC0336460	hCoV-19/USA/AZ-CDC-LC0336460/2021	EPI_ISL_5873809
LC0335645	hCoV-19/USA/IN-CDC-LC0335645/2021	EPI_ISL_5873812
LC0347817	hCoV-19/USA/WV-CDC-LC0347817/2021	EPI_ISL_6081545
LC0335744	hCoV-19/USA/KY-CDC-LC0335744/2021	EPI_ISL_5873816
LC0346362	hCoV-19/USA/NM-CDC-LC0346362/2021	EPI_ISL_6081438
LC0335826	hCoV-19/USA/OH-CDC-LC0335826/2021	EPI_ISL_5873822
LC0335748	hCoV-19/USA/IN-CDC-LC0335748/2021	EPI_ISL_5873821
LC0342947	hCoV-19/USA/OH-CDC-LC0342947/2021	EPI_ISL_6081793
LC0336330	hCoV-19/USA/NM-CDC-LC0336330/2021	EPI_ISL_5873823
LC0335425	hCoV-19/USA/MD-CDC-LC0335425/2021	EPI_ISL_5873824
LC0335177	hCoV-19/USA/MD-CDC-LC0335177/2021	EPI_ISL_5873825
LC0336723	hCoV-19/USA/IL-CDC-LC0336723/2021	EPI_ISL_5873832
LC0336060	hCoV-19/USA/AZ-CDC-LC0336060/2021	EPI_ISL_5873834
LC0335352	hCoV-19/USA/PA-CDC-LC0335352/2021	EPI_ISL_5873836
LC0336773	hCoV-19/USA/NM-CDC-LC0336773/2021	EPI_ISL_5873837
LC0346359	hCoV-19/USA/UT-CDC-LC0346359/2021	EPI_ISL_6081437
LC0421990	hCoV-19/USA/DE-CDC-LC0421990/2021	EPI_ISL_8029553
LC0021505	hCoV-19/USA/MI-CDC-LC0021505/2021	EPI_ISL_1319073
LC0335644	hCoV-19/USA/IN-CDC-LC0335644/2021	EPI_ISL_5873840
LC0335620	hCoV-19/USA/KY-CDC-LC0335620/2021	EPI_ISL_5873843
LC0351049	hCoV-19/USA/NC-CDC-LC0351049/2021	EPI_ISL_6082731
LC0424881	hCoV-19/USA/VA-CDC-LC0424881/2021	EPI_ISL_8028878
LC0351084	hCoV-19/USA/NC-CDC-LC0351084/2021	EPI_ISL_6082730
LC0351260	hCoV-19/USA/DC-CDC-LC0351260/2021	EPI_ISL_6082735
LC0335825	hCoV-19/USA/OH-CDC-LC0335825/2021	EPI_ISL_5873847
LC0335168	hCoV-19/USA/WV-CDC-LC0335168/2021	EPI_ISL_5873850
LC0335331	hCoV-19/USA/WV-CDC-LC0335331/2021	EPI_ISL_5873851
LC0330575	hCoV-19/USA/MA-CDC-LC0330575/2021	EPI_ISL_5873861
LC0330741	hCoV-19/USA/RI-CDC-LC0330741/2021	EPI_ISL_5873862
LC0343561	hCoV-19/USA/NY-CDC-LC0343561/2021	EPI_ISL_6081534
LC0023080	hCoV-19/USA/NH-CDC-LC0023080/2021	EPI_ISL_1320543
LC0847928	hCoV-19/USA/IN-CDC-LC0847928/2022	EPI_ISL_14737398
LC0494166	hCoV-19/USA/MD-CDC-LC0494166/2022	EPI_ISL_9473831
LC0277583	hCoV-19/USA/NY-CDC-LC0277583/2021	EPI_ISL_4819616
LC0270379	hCoV-19/USA/OH-CDC-LC0270379/2021	EPI_ISL_4538842
LC0037593	hCoV-19/USA/FL-CDC-LC0037593/2021	EPI_ISL_1610743
LC0023326	hCoV-19/USA/IL-CDC-LC0023326/2021	EPI_ISL_1320473
LC0529738	hCoV-19/USA/VA-CDC-LC0529738/2022	EPI_ISL_10073961
LC0432438	hCoV-19/USA/NJ-CDC-LC0432438/2021	EPI_ISL_8156672
LC0036410	hCoV-19/USA/MA-CDC-LC0036410/2021	EPI_ISL_1609773
LC0330595	hCoV-19/USA/MA-CDC-LC0330595/2021	EPI_ISL_5873867
LC0025396	hCoV-19/USA/PA-CDC-LC0025396/2021	EPI_ISL_1338673
LC0024369	hCoV-19/USA/IN-CDC-LC0024369/2021	EPI_ISL_1321273
LC0332914	hCoV-19/USA/AK-CDC-LC0332914/2021	EPI_ISL_5873868
LC0332905	hCoV-19/USA/AK-CDC-LC0332905/2021	EPI_ISL_5873872
LC0144890	hCoV-19/USA/NV-CDC-LC0144890/2021	EPI_ISL_3518676
LC0343550	hCoV-19/USA/DE-CDC-LC0343550/2021	EPI_ISL_6089873
LC0540629	hCoV-19/USA/GA-CDC-LC0540629/2022	EPI_ISL_10557531
LC0151383	hCoV-19/USA/FL-CDC-LC0151383/2021	EPI_ISL_3511956
LC0514775	hCoV-19/USA/ID-CDC-LC0514775/2022	EPI_ISL_9912672
LC0438431	hCoV-19/USA/FL-CDC-LC0438431/2021	EPI_ISL_8364689
LC0265479	hCoV-19/USA/OR-CDC-LC0265479/2021	EPI_ISL_4478383
LC0344324	hCoV-19/USA/NY-CDC-LC0344324/2021	EPI_ISL_6090614
LC0330562	hCoV-19/USA/NH-CDC-LC0330562/2021	EPI_ISL_5873873
LC0254028	hCoV-19/USA/FL-CDC-LC0254028/2021	EPI_ISL_4477667
LC0024570	hCoV-19/USA/AZ-CDC-LC0024570/2021	EPI_ISL_1320243
LC0537435	hCoV-19/USA/WV-CDC-LC0537435/2022	EPI_ISL_10270161
LC0043372	hCoV-19/USA/NJ-CDC-LC0043372/2021	EPI_ISL_1684274
LC0428280	hCoV-19/USA/WI-CDC-LC0428280/2021	EPI_ISL_8062502
LC0347585	hCoV-19/USA/NV-CDC-LC0347585/2021	EPI_ISL_6089641
LC0530633	hCoV-19/USA/IL-CDC-LC0530633/2022	EPI_ISL_10074472
LC0438616	hCoV-19/USA/VA-CDC-LC0438616/2021	EPI_ISL_8365358
LC0440097	hCoV-19/USA/VA-CDC-LC0440097/2021	EPI_ISL_8366092
LC0493130	hCoV-19/USA/NJ-CDC-LC0493130/2022	EPI_ISL_9481353
LC0225462	hCoV-19/USA/FL-CDC-LC0225462/2021	EPI_ISL_4175522
LC0424535	hCoV-19/USA/MD-CDC-LC0424535/2021	EPI_ISL_8028869
LC0041718	hCoV-19/USA/IN-CDC-LC0041718/2021	EPI_ISL_1682145
LC0422089	hCoV-19/USA/PA-CDC-LC0422089/2021	EPI_ISL_8029223
LC0339893	hCoV-19/USA/MI-CDC-LC0339893/2021	EPI_ISL_5873876
LC0225638	hCoV-19/USA/FL-CDC-LC0225638/2021	EPI_ISL_4175581
LC0665201	hCoV-19/USA/NJ-CDC-LC0665201/2022	EPI_ISL_13118719
LC0665635	hCoV-19/USA/DE-CDC-LC0665635/2022	EPI_ISL_13118718
LC0665476	hCoV-19/USA/MD-CDC-LC0665476/2022	EPI_ISL_13118717
LC0665419	hCoV-19/USA/NJ-CDC-LC0665419/2022	EPI_ISL_13118716
LC0424557	hCoV-19/USA/NY-CDC-LC0424557/2021	EPI_ISL_8027980
LC0665600	hCoV-19/USA/NJ-CDC-LC0665600/2022	EPI_ISL_13118715
LC0665125	hCoV-19/USA/DE-CDC-LC0665125/2022	EPI_ISL_13118714
LC0496526	hCoV-19/USA/OR-CDC-LC0496526/2022	EPI_ISL_9464291
LC0497081	hCoV-19/USA/IN-CDC-LC0497081/2022	EPI_ISL_9464590
LC0665637	hCoV-19/USA/MD-CDC-LC0665637/2022	EPI_ISL_13118713
LC0665599	hCoV-19/USA/DE-CDC-LC0665599/2022	EPI_ISL_13118712
LC0665418	hCoV-19/USA/NY-CDC-LC0665418/2022	EPI_ISL_13118711
LC0496003	hCoV-19/USA/OK-CDC-LC0496003/2022	EPI_ISL_9464352
LC0496470	hCoV-19/USA/TX-CDC-LC0496470/2022	EPI_ISL_9464354
LC0498788	hCoV-19/USA/WV-CDC-LC0498788/2022	EPI_ISL_9464359
LC0665470	hCoV-19/USA/NJ-CDC-LC0665470/2022	EPI_ISL_13118710
LC0665123	hCoV-19/USA/NY-CDC-LC0665123/2022	EPI_ISL_13118709
LC0665473	hCoV-19/USA/NJ-CDC-LC0665473/2022	EPI_ISL_13118708
LC0497089	hCoV-19/USA/WV-CDC-LC0497089/2022	EPI_ISL_9464367
LC0497204	hCoV-19/USA/WV-CDC-LC0497204/2022	EPI_ISL_9464385
LC0665475	hCoV-19/USA/NJ-CDC-LC0665475/2022	EPI_ISL_13118707
LC0498589	hCoV-19/USA/OR-CDC-LC0498589/2022	EPI_ISL_9464412
LC0665672	hCoV-19/USA/NJ-CDC-LC0665672/2022	EPI_ISL_13118706
LC0665671	hCoV-19/USA/NJ-CDC-LC0665671/2022	EPI_ISL_13118705
LC0665513	hCoV-19/USA/NJ-CDC-LC0665513/2022	EPI_ISL_13118704
LC0665519	hCoV-19/USA/NY-CDC-LC0665519/2022	EPI_ISL_13118703
LC0320334	hCoV-19/USA/SC-CDC-LC0320334/2021	EPI_ISL_5576434
LC0497762	hCoV-19/USA/IN-CDC-LC0497762/2022	EPI_ISL_9464460
LC0665071	hCoV-19/USA/CT-CDC-LC0665071/2022	EPI_ISL_13118702
LC0497631	hCoV-19/USA/WV-CDC-LC0497631/2022	EPI_ISL_9464493
LC0665422	hCoV-19/USA/DE-CDC-LC0665422/2022	EPI_ISL_13118701
LC0497614	hCoV-19/USA/WV-CDC-LC0497614/2022	EPI_ISL_9464570
LC0665471	hCoV-19/USA/PA-CDC-LC0665471/2022	EPI_ISL_13118700
LC0523453	hCoV-19/USA/NM-CDC-LC0523453/2022	EPI_ISL_9960199
LC0665079	hCoV-19/USA/CT-CDC-LC0665079/2022	EPI_ISL_13118699
LC0665550	hCoV-19/USA/NY-CDC-LC0665550/2022	EPI_ISL_13118698
LC0665539	hCoV-19/USA/NY-CDC-LC0665539/2022	EPI_ISL_13118697
LC0665667	hCoV-19/USA/PA-CDC-LC0665667/2022	EPI_ISL_13118696
LC0665033	hCoV-19/USA/NJ-CDC-LC0665033/2022	EPI_ISL_13118695
LC0665251	hCoV-19/USA/NJ-CDC-LC0665251/2022	EPI_ISL_13118694
LC0665249	hCoV-19/USA/NJ-CDC-LC0665249/2022	EPI_ISL_13118693
LC0665417	hCoV-19/USA/NJ-CDC-LC0665417/2022	EPI_ISL_13118692
LC0665649	hCoV-19/USA/PA-CDC-LC0665649/2022	EPI_ISL_13118691
LC0665633	hCoV-19/USA/NJ-CDC-LC0665633/2022	EPI_ISL_13118690
LC0452980	hCoV-19/USA/PA-CDC-LC0452980/2021	EPI_ISL_8602084
LC0665548	hCoV-19/USA/NY-CDC-LC0665548/2022	EPI_ISL_13118689
LC0665549	hCoV-19/USA/NY-CDC-LC0665549/2022	EPI_ISL_13118688
LC0665666	hCoV-19/USA/NJ-CDC-LC0665666/2022	EPI_ISL_13118687
LC0665284	hCoV-19/USA/NJ-CDC-LC0665284/2022	EPI_ISL_13118686
LC0665541	hCoV-19/USA/NJ-CDC-LC0665541/2022	EPI_ISL_13118685
LC0453029	hCoV-19/USA/NY-CDC-LC0453029/2021	EPI_ISL_8602080
LC0665204	hCoV-19/USA/NJ-CDC-LC0665204/2022	EPI_ISL_13118684
LC0665288	hCoV-19/USA/NJ-CDC-LC0665288/2022	EPI_ISL_13118683
LC0450319	hCoV-19/USA/VA-CDC-LC0450319/2021	EPI_ISL_8602093
LC0665415	hCoV-19/USA/NJ-CDC-LC0665415/2022	EPI_ISL_13118682
LC0496002	hCoV-19/USA/OK-CDC-LC0496002/2022	EPI_ISL_9464666
LC0496295	hCoV-19/USA/IL-CDC-LC0496295/2022	EPI_ISL_9464693
LC0665551	hCoV-19/USA/NY-CDC-LC0665551/2022	EPI_ISL_13118681
LC0498699	hCoV-19/USA/IN-CDC-LC0498699/2022	EPI_ISL_9464694
LC0497731	hCoV-19/USA/KY-CDC-LC0497731/2022	EPI_ISL_9464772
LC0497745	hCoV-19/USA/KY-CDC-LC0497745/2022	EPI_ISL_9464763
LC0447543	hCoV-19/USA/NJ-CDC-LC0447543/2021	EPI_ISL_8599553
LC0498169	hCoV-19/USA/OK-CDC-LC0498169/2022	EPI_ISL_9465384
LC0447415	hCoV-19/USA/FL-CDC-LC0447415/2021	EPI_ISL_8599562
LC0447771	hCoV-19/USA/MA-CDC-LC0447771/2021	EPI_ISL_8599586
LC0497915	hCoV-19/USA/WV-CDC-LC0497915/2022	EPI_ISL_9464778
LC0665516	hCoV-19/USA/NJ-CDC-LC0665516/2022	EPI_ISL_13118680
LC0665615	hCoV-19/USA/NJ-CDC-LC0665615/2022	EPI_ISL_13118679
LC0665070	hCoV-19/USA/CT-CDC-LC0665070/2022	EPI_ISL_13118678
LC0665026	hCoV-19/USA/CT-CDC-LC0665026/2022	EPI_ISL_13118677
LC0665023	hCoV-19/USA/CT-CDC-LC0665023/2022	EPI_ISL_13118676
LC0665149	hCoV-19/USA/CT-CDC-LC0665149/2022	EPI_ISL_13118675
LC0448003	hCoV-19/USA/FL-CDC-LC0448003/2021	EPI_ISL_8599676
LC0665595	hCoV-19/USA/CT-CDC-LC0665595/2022	EPI_ISL_13118674
LC0665598	hCoV-19/USA/CT-CDC-LC0665598/2022	EPI_ISL_13118673
LC0447752	hCoV-19/USA/NJ-CDC-LC0447752/2021	EPI_ISL_8599750
LC0665640	hCoV-19/USA/CT-CDC-LC0665640/2022	EPI_ISL_13118672
LC0665652	hCoV-19/USA/CT-CDC-LC0665652/2022	EPI_ISL_13118671
LC0447468	hCoV-19/USA/MA-CDC-LC0447468/2021	EPI_ISL_8599683
LC0665650	hCoV-19/USA/CT-CDC-LC0665650/2022	EPI_ISL_13118670
LC0665647	hCoV-19/USA/CT-CDC-LC0665647/2022	EPI_ISL_13118669
LC0665648	hCoV-19/USA/CT-CDC-LC0665648/2022	EPI_ISL_13118668
LC0665063	hCoV-19/USA/CT-CDC-LC0665063/2022	EPI_ISL_13118667
LC0665054	hCoV-19/USA/CT-CDC-LC0665054/2022	EPI_ISL_13118666
LC0447492	hCoV-19/USA/NJ-CDC-LC0447492/2021	EPI_ISL_8599759
LC0665634	hCoV-19/USA/CT-CDC-LC0665634/2022	EPI_ISL_13118665
LC0447957	hCoV-19/USA/NJ-CDC-LC0447957/2021	EPI_ISL_8599766
LC0665490	hCoV-19/USA/NJ-CDC-LC0665490/2022	EPI_ISL_13118664
LC0665638	hCoV-19/USA/NY-CDC-LC0665638/2022	EPI_ISL_13118663
LC0665651	hCoV-19/USA/NJ-CDC-LC0665651/2022	EPI_ISL_13118662
LC0451819	hCoV-19/USA/WA-CDC-LC0451819/2021	EPI_ISL_8599854
LC0452661	hCoV-19/USA/AZ-CDC-LC0452661/2021	EPI_ISL_8599873
LC0447813	hCoV-19/USA/DE-CDC-LC0447813/2021	EPI_ISL_8599856
LC0454624	hCoV-19/USA/GA-CDC-LC0454624/2021	EPI_ISL_8599890
LC0665022	hCoV-19/USA/NJ-CDC-LC0665022/2022	EPI_ISL_13118661
LC0665122	hCoV-19/USA/NY-CDC-LC0665122/2022	EPI_ISL_13118660
LC0447241	hCoV-19/USA/HI-CDC-LC0447241/2021	EPI_ISL_8599965
LC0665244	hCoV-19/USA/MA-CDC-LC0665244/2022	EPI_ISL_13118659
LC0453662	hCoV-19/USA/SC-CDC-LC0453662/2021	EPI_ISL_8599954
LC0451036	hCoV-19/USA/OR-CDC-LC0451036/2021	EPI_ISL_8599979
LC0451014	hCoV-19/USA/ID-CDC-LC0451014/2021	EPI_ISL_8599982
LC0452729	hCoV-19/USA/AZ-CDC-LC0452729/2021	EPI_ISL_8599977
LC0496305	hCoV-19/USA/OR-CDC-LC0496305/2022	EPI_ISL_9464983
LC0497733	hCoV-19/USA/IN-CDC-LC0497733/2022	EPI_ISL_9464776
LC0665248	hCoV-19/USA/PA-CDC-LC0665248/2022	EPI_ISL_13118658
LC0496324	hCoV-19/USA/WA-CDC-LC0496324/2022	EPI_ISL_9464830
LC0447329	hCoV-19/USA/TX-CDC-LC0447329/2021	EPI_ISL_8600051
LC0448034	hCoV-19/USA/MA-CDC-LC0448034/2021	EPI_ISL_8600068
LC0665250	hCoV-19/USA/NY-CDC-LC0665250/2022	EPI_ISL_13118657
LC0665631	hCoV-19/USA/CT-CDC-LC0665631/2022	EPI_ISL_13118656
LC0665472	hCoV-19/USA/CT-CDC-LC0665472/2022	EPI_ISL_13118655
LC0498139	hCoV-19/USA/CO-CDC-LC0498139/2022	EPI_ISL_9464794
LC0665488	hCoV-19/USA/NJ-CDC-LC0665488/2022	EPI_ISL_13118654
LC0496336	hCoV-19/USA/OR-CDC-LC0496336/2022	EPI_ISL_9464793
LC0498450	hCoV-19/USA/ID-CDC-LC0498450/2022	EPI_ISL_9464798
LC0496389	hCoV-19/USA/ID-CDC-LC0496389/2022	EPI_ISL_9464783
LC0665512	hCoV-19/USA/NJ-CDC-LC0665512/2022	EPI_ISL_13118653
LC0497589	hCoV-19/USA/WV-CDC-LC0497589/2022	EPI_ISL_9464781
LC0448017	hCoV-19/USA/FL-CDC-LC0448017/2021	EPI_ISL_8600056
LC0665078	hCoV-19/USA/NY-CDC-LC0665078/2022	EPI_ISL_13118652
LC0665594	hCoV-19/USA/NY-CDC-LC0665594/2022	EPI_ISL_13118651
LC0496203	hCoV-19/USA/OR-CDC-LC0496203/2022	EPI_ISL_9464991
LC0665511	hCoV-19/USA/NJ-CDC-LC0665511/2022	EPI_ISL_13118650
LC0665639	hCoV-19/USA/NJ-CDC-LC0665639/2022	EPI_ISL_13118649
LC0665474	hCoV-19/USA/RI-CDC-LC0665474/2022	EPI_ISL_13118648
LC0454647	hCoV-19/USA/GA-CDC-LC0454647/2021	EPI_ISL_8600154
LC0665017	hCoV-19/USA/NJ-CDC-LC0665017/2022	EPI_ISL_13118647
LC0665027	hCoV-19/USA/NJ-CDC-LC0665027/2022	EPI_ISL_13118646
LC0449704	hCoV-19/USA/NY-CDC-LC0449704/2021	EPI_ISL_8600387
LC0665205	hCoV-19/USA/NJ-CDC-LC0665205/2022	EPI_ISL_13118645
LC0665491	hCoV-19/USA/RI-CDC-LC0665491/2022	EPI_ISL_13118644
LC0665064	hCoV-19/USA/CT-CDC-LC0665064/2022	EPI_ISL_13118643
LC0665489	hCoV-19/USA/CT-CDC-LC0665489/2022	EPI_ISL_13118642
LC0665596	hCoV-19/USA/CT-CDC-LC0665596/2022	EPI_ISL_13118641
LC0665579	hCoV-19/USA/NJ-CDC-LC0665579/2022	EPI_ISL_13118640
LC0665572	hCoV-19/USA/CT-CDC-LC0665572/2022	EPI_ISL_13118639
LC0665568	hCoV-19/USA/NY-CDC-LC0665568/2022	EPI_ISL_13118638
LC0665580	hCoV-19/USA/NY-CDC-LC0665580/2022	EPI_ISL_13118637
LC0450964	hCoV-19/USA/WA-CDC-LC0450964/2021	EPI_ISL_8600273
LC0447231	hCoV-19/USA/DE-CDC-LC0447231/2021	EPI_ISL_8600328
LC0665399	hCoV-19/USA/NJ-CDC-LC0665399/2022	EPI_ISL_13118636
LC0665576	hCoV-19/USA/NJ-CDC-LC0665576/2022	EPI_ISL_13118635
LC0665570	hCoV-19/USA/NY-CDC-LC0665570/2022	EPI_ISL_13118634
LC0665571	hCoV-19/USA/CT-CDC-LC0665571/2022	EPI_ISL_13118633
LC0665588	hCoV-19/USA/NY-CDC-LC0665588/2022	EPI_ISL_13118632
LC0665268	hCoV-19/USA/NY-CDC-LC0665268/2022	EPI_ISL_13118631
LC0665401	hCoV-19/USA/NY-CDC-LC0665401/2022	EPI_ISL_13118630
LC0665274	hCoV-19/USA/NJ-CDC-LC0665274/2022	EPI_ISL_13118629
LC0665563	hCoV-19/USA/CT-CDC-LC0665563/2022	EPI_ISL_13118628
LC0665577	hCoV-19/USA/CT-CDC-LC0665577/2022	EPI_ISL_13118627
LC0665585	hCoV-19/USA/NY-CDC-LC0665585/2022	EPI_ISL_13118626
LC0665587	hCoV-19/USA/NJ-CDC-LC0665587/2022	EPI_ISL_13118625
LC0448036	hCoV-19/USA/GA-CDC-LC0448036/2021	EPI_ISL_8600457
LC0665279	hCoV-19/USA/NJ-CDC-LC0665279/2022	EPI_ISL_13118624
LC0665586	hCoV-19/USA/CT-CDC-LC0665586/2022	EPI_ISL_13118623
LC0665569	hCoV-19/USA/NJ-CDC-LC0665569/2022	EPI_ISL_13118622
LC0500448	hCoV-19/USA/IA-CDC-LC0500448/2022	EPI_ISL_9465380
LC0665566	hCoV-19/USA/NY-CDC-LC0665566/2022	EPI_ISL_13118621
LC0665400	hCoV-19/USA/NJ-CDC-LC0665400/2022	EPI_ISL_13118620
LC0665269	hCoV-19/USA/NJ-CDC-LC0665269/2022	EPI_ISL_13118619
LC0665335	hCoV-19/USA/DC-CDC-LC0665335/2022	EPI_ISL_13118618
LC0665496	hCoV-19/USA/NJ-CDC-LC0665496/2022	EPI_ISL_13118617
LC0665342	hCoV-19/USA/VA-CDC-LC0665342/2022	EPI_ISL_13118616
LC0501002	hCoV-19/USA/MO-CDC-LC0501002/2022	EPI_ISL_9465186
LC0500706	hCoV-19/USA/CO-CDC-LC0500706/2022	EPI_ISL_9465180
LC0665312	hCoV-19/USA/DC-CDC-LC0665312/2022	EPI_ISL_13118615
LC0494978	hCoV-19/USA/SC-CDC-LC0494978/2022	EPI_ISL_9465389
LC0497366	hCoV-19/USA/KY-CDC-LC0497366/2022	EPI_ISL_9465286
LC0665330	hCoV-19/USA/DC-CDC-LC0665330/2022	EPI_ISL_13118614
LC0497503	hCoV-19/USA/OH-CDC-LC0497503/2022	EPI_ISL_9465262
LC0497321	hCoV-19/USA/OH-CDC-LC0497321/2022	EPI_ISL_9465252
LC0497082	hCoV-19/USA/IN-CDC-LC0497082/2022	EPI_ISL_9465258
LC0497180	hCoV-19/USA/OH-CDC-LC0497180/2022	EPI_ISL_9465256
LC0665322	hCoV-19/USA/DC-CDC-LC0665322/2022	EPI_ISL_13118613
LC0498891	hCoV-19/USA/WV-CDC-LC0498891/2022	EPI_ISL_9465225
LC0665327	hCoV-19/USA/VA-CDC-LC0665327/2022	EPI_ISL_13118612
LC0665349	hCoV-19/USA/MD-CDC-LC0665349/2022	EPI_ISL_13118611
LC0497172	hCoV-19/USA/KY-CDC-LC0497172/2022	EPI_ISL_9465352
LC0665338	hCoV-19/USA/MD-CDC-LC0665338/2022	EPI_ISL_13118610
LC0453604	hCoV-19/USA/NC-CDC-LC0453604/2021	EPI_ISL_8601856
LC0665336	hCoV-19/USA/DC-CDC-LC0665336/2022	EPI_ISL_13118609
LC0453256	hCoV-19/USA/NC-CDC-LC0453256/2021	EPI_ISL_8601854
LC0498820	hCoV-19/USA/OH-CDC-LC0498820/2022	EPI_ISL_9465455
LC0665340	hCoV-19/USA/DC-CDC-LC0665340/2022	EPI_ISL_13118608
LC0491142	hCoV-19/USA/MA-CDC-LC0491142/2022	EPI_ISL_9465393
LC0498193	hCoV-19/USA/CO-CDC-LC0498193/2022	EPI_ISL_9465385
LC0498192	hCoV-19/USA/CO-CDC-LC0498192/2022	EPI_ISL_9465386
LC0665339	hCoV-19/USA/VA-CDC-LC0665339/2022	EPI_ISL_13118607
LC0665359	hCoV-19/USA/MD-CDC-LC0665359/2022	EPI_ISL_13118606
LC0498136	hCoV-19/USA/OK-CDC-LC0498136/2022	EPI_ISL_9465427
LC0665578	hCoV-19/USA/NJ-CDC-LC0665578/2022	EPI_ISL_13118605
LC0665567	hCoV-19/USA/NJ-CDC-LC0665567/2022	EPI_ISL_13118604
LC0665267	hCoV-19/USA/PA-CDC-LC0665267/2022	EPI_ISL_13118603
LC0665575	hCoV-19/USA/NJ-CDC-LC0665575/2022	EPI_ISL_13118602
LC0497968	hCoV-19/USA/OH-CDC-LC0497968/2022	EPI_ISL_9465496
LC0448805	hCoV-19/USA/SC-CDC-LC0448805/2021	EPI_ISL_8602467
LC0448939	hCoV-19/USA/SC-CDC-LC0448939/2021	EPI_ISL_8602474
LC0448895	hCoV-19/USA/SC-CDC-LC0448895/2021	EPI_ISL_8602472
LC0665308	hCoV-19/USA/NC-CDC-LC0665308/2022	EPI_ISL_13118600
LC0665497	hCoV-19/USA/CT-CDC-LC0665497/2022	EPI_ISL_13118599
LC0665358	hCoV-19/USA/VA-CDC-LC0665358/2022	EPI_ISL_13118597
LC0665544	hCoV-19/USA/NY-CDC-LC0665544/2022	EPI_ISL_13118596
LC0498887	hCoV-19/USA/WV-CDC-LC0498887/2022	EPI_ISL_9465464
LC0665311	hCoV-19/USA/NC-CDC-LC0665311/2022	EPI_ISL_13118595
LC0498524	hCoV-19/USA/MO-CDC-LC0498524/2022	EPI_ISL_9465452
LC0665324	hCoV-19/USA/NC-CDC-LC0665324/2022	EPI_ISL_13118594
LC0665325	hCoV-19/USA/NC-CDC-LC0665325/2022	EPI_ISL_13118593
LC0665065	hCoV-19/USA/DE-CDC-LC0665065/2022	EPI_ISL_13118592
LC0665073	hCoV-19/USA/NJ-CDC-LC0665073/2022	EPI_ISL_13118591
LC0665505	hCoV-19/USA/CT-CDC-LC0665505/2022	EPI_ISL_13118590
LC0498001	hCoV-19/USA/KY-CDC-LC0498001/2022	EPI_ISL_9465571
LC0497816	hCoV-19/USA/KY-CDC-LC0497816/2022	EPI_ISL_9465568
LC0497991	hCoV-19/USA/IN-CDC-LC0497991/2022	EPI_ISL_9465567
LC0497961	hCoV-19/USA/KY-CDC-LC0497961/2022	EPI_ISL_9465555
LC0665646	hCoV-19/USA/NY-CDC-LC0665646/2022	EPI_ISL_13118589
LC0497778	hCoV-19/USA/KY-CDC-LC0497778/2022	EPI_ISL_9465553
LC0665644	hCoV-19/USA/NY-CDC-LC0665644/2022	EPI_ISL_13118588
LC0665116	hCoV-19/USA/CT-CDC-LC0665116/2022	EPI_ISL_13118587
LC0665300	hCoV-19/USA/CT-CDC-LC0665300/2022	EPI_ISL_13118586
LC0665504	hCoV-19/USA/CT-CDC-LC0665504/2022	EPI_ISL_13118585
LC0665299	hCoV-19/USA/CT-CDC-LC0665299/2022	EPI_ISL_13118583
LC0665357	hCoV-19/USA/VA-CDC-LC0665357/2022	EPI_ISL_13118582
LC0665117	hCoV-19/USA/NY-CDC-LC0665117/2022	EPI_ISL_13118581
LC0665560	hCoV-19/USA/CT-CDC-LC0665560/2022	EPI_ISL_13118580
LC0665498	hCoV-19/USA/NY-CDC-LC0665498/2022	EPI_ISL_13118579
LC0330560	hCoV-19/USA/NH-CDC-LC0330560/2021	EPI_ISL_5873881
LC0665684	hCoV-19/USA/CT-CDC-LC0665684/2022	EPI_ISL_13118577
LC0498575	hCoV-19/USA/MO-CDC-LC0498575/2022	EPI_ISL_9465593
LC0665500	hCoV-19/USA/RI-CDC-LC0665500/2022	EPI_ISL_13118576
LC0496692	hCoV-19/USA/KY-CDC-LC0496692/2022	EPI_ISL_9467161
LC0665502	hCoV-19/USA/PA-CDC-LC0665502/2022	EPI_ISL_13118575
LC0665115	hCoV-19/USA/CT-CDC-LC0665115/2022	EPI_ISL_13118574
LC0498857	hCoV-19/USA/KY-CDC-LC0498857/2022	EPI_ISL_9466059
LC0665529	hCoV-19/USA/NJ-CDC-LC0665529/2022	EPI_ISL_13118573
LC0665188	hCoV-19/USA/RI-CDC-LC0665188/2022	EPI_ISL_13118572
LC0665469	hCoV-19/USA/CT-CDC-LC0665469/2022	EPI_ISL_13118571
LC0665467	hCoV-19/USA/NJ-CDC-LC0665467/2022	EPI_ISL_13118570
LC0665433	hCoV-19/USA/NJ-CDC-LC0665433/2022	EPI_ISL_13118569
LC0665403	hCoV-19/USA/NJ-CDC-LC0665403/2022	EPI_ISL_13118568
LC0497066	hCoV-19/USA/CO-CDC-LC0497066/2022	EPI_ISL_9467671
LC0665423	hCoV-19/USA/NJ-CDC-LC0665423/2022	EPI_ISL_13118567
LC0665427	hCoV-19/USA/NJ-CDC-LC0665427/2022	EPI_ISL_13118566
LC0339876	hCoV-19/USA/MI-CDC-LC0339876/2021	EPI_ISL_5873883
LC0665463	hCoV-19/USA/NY-CDC-LC0665463/2022	EPI_ISL_13118565
LC0499060	hCoV-19/USA/KY-CDC-LC0499060/2022	EPI_ISL_9465628
LC0665172	hCoV-19/USA/NY-CDC-LC0665172/2022	EPI_ISL_13118564
LC0665410	hCoV-19/USA/NY-CDC-LC0665410/2022	EPI_ISL_13118563
LC0665435	hCoV-19/USA/CT-CDC-LC0665435/2022	EPI_ISL_13118562
LC0339884	hCoV-19/USA/HI-CDC-LC0339884/2021	EPI_ISL_5873886
LC0339674	hCoV-19/USA/PA-CDC-LC0339674/2021	EPI_ISL_5873885
LC0344450	hCoV-19/USA/MD-CDC-LC0344450/2021	EPI_ISL_6090721
LC0340099	hCoV-19/USA/WA-CDC-LC0340099/2021	EPI_ISL_5873887
LC0335154	hCoV-19/USA/AR-CDC-LC0335154/2021	EPI_ISL_5874015
LC0665466	hCoV-19/USA/CT-CDC-LC0665466/2022	EPI_ISL_13118561
LC0333492	hCoV-19/USA/MO-CDC-LC0333492/2021	EPI_ISL_5873898
LC0665437	hCoV-19/USA/CT-CDC-LC0665437/2022	EPI_ISL_13118560
LC0665414	hCoV-19/USA/CT-CDC-LC0665414/2022	EPI_ISL_13118559
LC0665620	hCoV-19/USA/CT-CDC-LC0665620/2022	EPI_ISL_13118558
LC0665402	hCoV-19/USA/CT-CDC-LC0665402/2022	EPI_ISL_13118557
LC0665626	hCoV-19/USA/NJ-CDC-LC0665626/2022	EPI_ISL_13118556
LC0665404	hCoV-19/USA/CT-CDC-LC0665404/2022	EPI_ISL_13118555
LC0665603	hCoV-19/USA/NJ-CDC-LC0665603/2022	EPI_ISL_13118554
LC0496738	hCoV-19/USA/IN-CDC-LC0496738/2022	EPI_ISL_9467155
LC0665428	hCoV-19/USA/CT-CDC-LC0665428/2022	EPI_ISL_13118553
LC0665436	hCoV-19/USA/NJ-CDC-LC0665436/2022	EPI_ISL_13118552
LC0665528	hCoV-19/USA/NJ-CDC-LC0665528/2022	EPI_ISL_13118551
LC0491256	hCoV-19/USA/MA-CDC-LC0491256/2022	EPI_ISL_9469129
LC0665431	hCoV-19/USA/CT-CDC-LC0665431/2022	EPI_ISL_13118550
LC0665619	hCoV-19/USA/NJ-CDC-LC0665619/2022	EPI_ISL_13118549
LC0665452	hCoV-19/USA/RI-CDC-LC0665452/2022	EPI_ISL_13118548
LC0498188	hCoV-19/USA/MN-CDC-LC0498188/2022	EPI_ISL_9469169
LC0665465	hCoV-19/USA/CT-CDC-LC0665465/2022	EPI_ISL_13118547
LC0498184	hCoV-19/USA/MN-CDC-LC0498184/2022	EPI_ISL_9469160
LC0665411	hCoV-19/USA/CT-CDC-LC0665411/2022	EPI_ISL_13118546
LC0665165	hCoV-19/USA/NJ-CDC-LC0665165/2022	EPI_ISL_13118545
LC0498128	hCoV-19/USA/MN-CDC-LC0498128/2022	EPI_ISL_9469171
LC0333252	hCoV-19/USA/TX-CDC-LC0333252/2021	EPI_ISL_5873902
LC0665170	hCoV-19/USA/NJ-CDC-LC0665170/2022	EPI_ISL_13118544
LC0665531	hCoV-19/USA/NJ-CDC-LC0665531/2022	EPI_ISL_13118543
LC0491137	hCoV-19/USA/MA-CDC-LC0491137/2022	EPI_ISL_9469148
LC0496548	hCoV-19/USA/ID-CDC-LC0496548/2022	EPI_ISL_9468295
LC0498566	hCoV-19/USA/MO-CDC-LC0498566/2022	EPI_ISL_9469090
LC0491253	hCoV-19/USA/MA-CDC-LC0491253/2022	EPI_ISL_9469063
LC0665132	hCoV-19/USA/NJ-CDC-LC0665132/2022	EPI_ISL_13118542
LC0333753	hCoV-19/USA/MO-CDC-LC0333753/2021	EPI_ISL_5873905
LC0665534	hCoV-19/USA/NJ-CDC-LC0665534/2022	EPI_ISL_13118541
LC0665158	hCoV-19/USA/NJ-CDC-LC0665158/2022	EPI_ISL_13118540
LC0347491	hCoV-19/USA/NV-CDC-LC0347491/2021	EPI_ISL_6089675
LC0333595	hCoV-19/USA/KS-CDC-LC0333595/2021	EPI_ISL_5873908
LC0665355	hCoV-19/USA/VA-CDC-LC0665355/2022	EPI_ISL_13118539
LC0347383	hCoV-19/USA/NV-CDC-LC0347383/2021	EPI_ISL_6089317
LC0333970	hCoV-19/USA/NV-CDC-LC0333970/2021	EPI_ISL_5873909
LC0333794	hCoV-19/USA/KS-CDC-LC0333794/2021	EPI_ISL_5873910
LC0665315	hCoV-19/USA/VA-CDC-LC0665315/2022	EPI_ISL_13118538
LC0665351	hCoV-19/USA/NC-CDC-LC0665351/2022	EPI_ISL_13118537
LC0665156	hCoV-19/USA/NY-CDC-LC0665156/2022	EPI_ISL_13118536
LC0496991	hCoV-19/USA/KS-CDC-LC0496991/2022	EPI_ISL_9469357
LC0665623	hCoV-19/USA/PA-CDC-LC0665623/2022	EPI_ISL_13118535
LC0665657	hCoV-19/USA/PA-CDC-LC0665657/2022	EPI_ISL_13118534
LC0491345	hCoV-19/USA/NH-CDC-LC0491345/2022	EPI_ISL_9469219
LC0665468	hCoV-19/USA/NJ-CDC-LC0665468/2022	EPI_ISL_13118532
LC0665195	hCoV-19/USA/CT-CDC-LC0665195/2022	EPI_ISL_13118531
LC0500434	hCoV-19/USA/OK-CDC-LC0500434/2022	EPI_ISL_9469535
LC0665136	hCoV-19/USA/PA-CDC-LC0665136/2022	EPI_ISL_13118530
LC0492068	hCoV-19/USA/CT-CDC-LC0492068/2022	EPI_ISL_9469767
LC0665094	hCoV-19/USA/PA-CDC-LC0665094/2022	EPI_ISL_13118529
LC0665160	hCoV-19/USA/PA-CDC-LC0665160/2022	EPI_ISL_13118528
LC0490838	hCoV-19/USA/RI-CDC-LC0490838/2022	EPI_ISL_9469596
LC0498372	hCoV-19/USA/MN-CDC-LC0498372/2022	EPI_ISL_9469563
LC0500480	hCoV-19/USA/SD-CDC-LC0500480/2022	EPI_ISL_9469593
LC0498369	hCoV-19/USA/MN-CDC-LC0498369/2022	EPI_ISL_9469568
LC0665130	hCoV-19/USA/PA-CDC-LC0665130/2022	EPI_ISL_13118527
LC0501252	hCoV-19/USA/CO-CDC-LC0501252/2022	EPI_ISL_9469555
LC0665606	hCoV-19/USA/NJ-CDC-LC0665606/2022	EPI_ISL_13118526
LC0665607	hCoV-19/USA/NJ-CDC-LC0665607/2022	EPI_ISL_13118525
LC0501190	hCoV-19/USA/MO-CDC-LC0501190/2022	EPI_ISL_9469448
LC0496414	hCoV-19/USA/ID-CDC-LC0496414/2022	EPI_ISL_9469796
LC0500671	hCoV-19/USA/OK-CDC-LC0500671/2022	EPI_ISL_9469463
LC0500920	hCoV-19/USA/MO-CDC-LC0500920/2022	EPI_ISL_9471139
LC0665526	hCoV-19/USA/NJ-CDC-LC0665526/2022	EPI_ISL_13118524
LC0665131	hCoV-19/USA/PA-CDC-LC0665131/2022	EPI_ISL_13118523
LC0665618	hCoV-19/USA/NJ-CDC-LC0665618/2022	EPI_ISL_13118522
LC0665625	hCoV-19/USA/NJ-CDC-LC0665625/2022	EPI_ISL_13118521
LC0665601	hCoV-19/USA/NJ-CDC-LC0665601/2022	EPI_ISL_13118520
LC0665448	hCoV-19/USA/NY-CDC-LC0665448/2022	EPI_ISL_13118519
LC0491871	hCoV-19/USA/CT-CDC-LC0491871/2022	EPI_ISL_9470813
LC0498308	hCoV-19/USA/NE-CDC-LC0498308/2022	EPI_ISL_9470353
LC0498320	hCoV-19/USA/MO-CDC-LC0498320/2022	EPI_ISL_9470252
LC0665089	hCoV-19/USA/RI-CDC-LC0665089/2022	EPI_ISL_13118518
LC0492003	hCoV-19/USA/WI-CDC-LC0492003/2022	EPI_ISL_9471396
LC0422419	hCoV-19/USA/IA-CDC-LC0422419/2021	EPI_ISL_8023816
LC0491777	hCoV-19/USA/WI-CDC-LC0491777/2022	EPI_ISL_9471976
LC0500652	hCoV-19/USA/AZ-CDC-LC0500652/2022	EPI_ISL_9472670
LC0490897	hCoV-19/USA/NH-CDC-LC0490897/2022	EPI_ISL_9471152
LC0493001	hCoV-19/USA/SC-CDC-LC0493001/2022	EPI_ISL_9471159
LC0500698	hCoV-19/USA/IA-CDC-LC0500698/2022	EPI_ISL_9471164
LC0500566	hCoV-19/USA/KS-CDC-LC0500566/2022	EPI_ISL_9472224
LC0501035	hCoV-19/USA/MN-CDC-LC0501035/2022	EPI_ISL_9472184
LC0665353	hCoV-19/USA/VA-CDC-LC0665353/2022	EPI_ISL_13118516
LC0665187	hCoV-19/USA/NJ-CDC-LC0665187/2022	EPI_ISL_13118515
LC0500414	hCoV-19/USA/OR-CDC-LC0500414/2022	EPI_ISL_9473251
LC0501180	hCoV-19/USA/AZ-CDC-LC0501180/2022	EPI_ISL_9472625
LC0499392	hCoV-19/USA/OR-CDC-LC0499392/2022	EPI_ISL_9473175
LC0499476	hCoV-19/USA/WA-CDC-LC0499476/2022	EPI_ISL_9473154
LC0499558	hCoV-19/USA/WA-CDC-LC0499558/2022	EPI_ISL_9473160
LC0500709	hCoV-19/USA/NE-CDC-LC0500709/2022	EPI_ISL_9473132
LC0500535	hCoV-19/USA/OK-CDC-LC0500535/2022	EPI_ISL_9473266
LC0499466	hCoV-19/USA/WA-CDC-LC0499466/2022	EPI_ISL_9472653
LC0499700	hCoV-19/USA/WA-CDC-LC0499700/2022	EPI_ISL_9472659
LC0500846	hCoV-19/USA/IL-CDC-LC0500846/2022	EPI_ISL_9473369
LC0500733	hCoV-19/USA/AZ-CDC-LC0500733/2022	EPI_ISL_9472649
LC0498625	hCoV-19/USA/HI-CDC-LC0498625/2022	EPI_ISL_9473370
LC0499717	hCoV-19/USA/ID-CDC-LC0499717/2022	EPI_ISL_9472675
LC0224914	hCoV-19/USA/FL-CDC-LC0224914/2021	EPI_ISL_4175764
LC0499271	hCoV-19/USA/WA-CDC-LC0499271/2022	EPI_ISL_9472687
LC0500839	hCoV-19/USA/MO-CDC-LC0500839/2022	EPI_ISL_9473291
LC0499830	hCoV-19/USA/WA-CDC-LC0499830/2022	EPI_ISL_9473280
LC0500579	hCoV-19/USA/KS-CDC-LC0500579/2022	EPI_ISL_9473294
LC0665656	hCoV-19/USA/NJ-CDC-LC0665656/2022	EPI_ISL_13118514
LC0499655	hCoV-19/USA/WA-CDC-LC0499655/2022	EPI_ISL_9472727
LC0499861	hCoV-19/USA/OR-CDC-LC0499861/2022	EPI_ISL_9472258
LC0499917	hCoV-19/USA/WA-CDC-LC0499917/2022	EPI_ISL_9472259
LC0499841	hCoV-19/USA/WA-CDC-LC0499841/2022	EPI_ISL_9473359
LC0500619	hCoV-19/USA/CO-CDC-LC0500619/2022	EPI_ISL_9472254
LC0493637	hCoV-19/USA/VA-CDC-LC0493637/2022	EPI_ISL_9473390
LC0494593	hCoV-19/USA/MD-CDC-LC0494593/2022	EPI_ISL_9473389
LC0483040	hCoV-19/USA/AR-CDC-LC0483040/2022	EPI_ISL_9180784
LC0494179	hCoV-19/USA/SC-CDC-LC0494179/2022	EPI_ISL_9473763
LC0493092	hCoV-19/USA/FL-CDC-LC0493092/2022	EPI_ISL_9473459
LC0491978	hCoV-19/USA/WI-CDC-LC0491978/2022	EPI_ISL_9470670
LC0665617	hCoV-19/USA/NJ-CDC-LC0665617/2022	EPI_ISL_13118513
LC0494622	hCoV-19/USA/WV-CDC-LC0494622/2022	EPI_ISL_9473432
LC0498302	hCoV-19/USA/SD-CDC-LC0498302/2022	EPI_ISL_9469994
LC0490799	hCoV-19/USA/DE-CDC-LC0490799/2022	EPI_ISL_9470160
LC0482672	hCoV-19/USA/OR-CDC-LC0482672/2022	EPI_ISL_9180783
LC0494712	hCoV-19/USA/GA-CDC-LC0494712/2022	EPI_ISL_9473489
LC0495571	hCoV-19/USA/SC-CDC-LC0495571/2022	EPI_ISL_9473528
LC0490921	hCoV-19/USA/DE-CDC-LC0490921/2022	EPI_ISL_9469892
LC0498331	hCoV-19/USA/MO-CDC-LC0498331/2022	EPI_ISL_9470158
LC0665524	hCoV-19/USA/NJ-CDC-LC0665524/2022	EPI_ISL_13118512
LC0665527	hCoV-19/USA/NJ-CDC-LC0665527/2022	EPI_ISL_13118511
LC0665454	hCoV-19/USA/CT-CDC-LC0665454/2022	EPI_ISL_13118509
LC0665523	hCoV-19/USA/NJ-CDC-LC0665523/2022	EPI_ISL_13118510
LC0665242	hCoV-19/USA/NJ-CDC-LC0665242/2022	EPI_ISL_13118508
LC0665408	hCoV-19/USA/NJ-CDC-LC0665408/2022	EPI_ISL_13118507
LC0665464	hCoV-19/USA/NY-CDC-LC0665464/2022	EPI_ISL_13118506
LC0492465	hCoV-19/USA/PA-CDC-LC0492465/2022	EPI_ISL_9473825
LC0665447	hCoV-19/USA/NJ-CDC-LC0665447/2022	EPI_ISL_13118505
LC0665406	hCoV-19/USA/PA-CDC-LC0665406/2022	EPI_ISL_13118504
LC0665135	hCoV-19/USA/PA-CDC-LC0665135/2022	EPI_ISL_13118503
LC0493075	hCoV-19/USA/VA-CDC-LC0493075/2022	EPI_ISL_9474987
LC0495975	hCoV-19/USA/SC-CDC-LC0495975/2022	EPI_ISL_9475073
LC0493493	hCoV-19/USA/PA-CDC-LC0493493/2022	EPI_ISL_9474969
LC0495583	hCoV-19/USA/NY-CDC-LC0495583/2022	EPI_ISL_9474989
LC0494758	hCoV-19/USA/GA-CDC-LC0494758/2022	EPI_ISL_9474678
LC0494462	hCoV-19/USA/NC-CDC-LC0494462/2022	EPI_ISL_9474671
LC0333927	hCoV-19/USA/MO-CDC-LC0333927/2021	EPI_ISL_5873911
LC0665102	hCoV-19/USA/PA-CDC-LC0665102/2022	EPI_ISL_13118502
LC0665096	hCoV-19/USA/NY-CDC-LC0665096/2022	EPI_ISL_13118501
LC0665134	hCoV-19/USA/CT-CDC-LC0665134/2022	EPI_ISL_13118500
LC0141282	hCoV-19/USA/NJ-CDC-LC0141282/2021	EPI_ISL_3514116
LC0665126	hCoV-19/USA/CT-CDC-LC0665126/2022	EPI_ISL_13118499
LC0049367	hCoV-19/USA/NY-CDC-LC0049367/2021	EPI_ISL_1802574
LC0497327	hCoV-19/USA/KY-CDC-LC0497327/2022	EPI_ISL_9467125
LC0491934	hCoV-19/USA/DE-CDC-LC0491934/2022	EPI_ISL_9475250
LC0665309	hCoV-19/USA/MD-CDC-LC0665309/2022	EPI_ISL_13118497
LC0491895	hCoV-19/USA/DE-CDC-LC0491895/2022	EPI_ISL_9475268
LC0665310	hCoV-19/USA/VA-CDC-LC0665310/2022	EPI_ISL_13118496
LC0492458	hCoV-19/USA/NJ-CDC-LC0492458/2022	EPI_ISL_9475685
LC0495832	hCoV-19/USA/NY-CDC-LC0495832/2022	EPI_ISL_9475573
LC0029331	hCoV-19/USA/MA-CDC-LC0029331/2021	EPI_ISL_1462374
LC0499318	hCoV-19/USA/OR-CDC-LC0499318/2022	EPI_ISL_9476590
LC0492331	hCoV-19/USA/PA-CDC-LC0492331/2022	EPI_ISL_9476573
LC0665266	hCoV-19/USA/PA-CDC-LC0665266/2022	EPI_ISL_13118495
LC0665574	hCoV-19/USA/PA-CDC-LC0665574/2022	EPI_ISL_13118494
LC0492901	hCoV-19/USA/MD-CDC-LC0492901/2022	EPI_ISL_9476874
LC0665564	hCoV-19/USA/CT-CDC-LC0665564/2022	EPI_ISL_13118493
LC0665584	hCoV-19/USA/CT-CDC-LC0665584/2022	EPI_ISL_13118492
LC0492494	hCoV-19/USA/IL-CDC-LC0492494/2022	EPI_ISL_9476892
LC0485103	hCoV-19/USA/AR-CDC-LC0485103/2022	EPI_ISL_9179359
LC0665270	hCoV-19/USA/NJ-CDC-LC0665270/2022	EPI_ISL_13118491
LC0476823	hCoV-19/USA/MA-CDC-LC0476823/2022	EPI_ISL_9180871
LC0665121	hCoV-19/USA/CT-CDC-LC0665121/2022	EPI_ISL_13118490
LC0665685	hCoV-19/USA/CT-CDC-LC0665685/2022	EPI_ISL_13118489
LC0665111	hCoV-19/USA/CT-CDC-LC0665111/2022	EPI_ISL_13118487
LC0483189	hCoV-19/USA/FL-CDC-LC0483189/2022	EPI_ISL_9179791
LC0483388	hCoV-19/USA/WI-CDC-LC0483388/2022	EPI_ISL_9180748
LC0665503	hCoV-19/USA/CT-CDC-LC0665503/2022	EPI_ISL_13118486
LC0665676	hCoV-19/USA/NY-CDC-LC0665676/2022	EPI_ISL_13118485
LC0665675	hCoV-19/USA/NY-CDC-LC0665675/2022	EPI_ISL_13118484
LC0665678	hCoV-19/USA/NJ-CDC-LC0665678/2022	EPI_ISL_13118483
LC0665683	hCoV-19/USA/NY-CDC-LC0665683/2022	EPI_ISL_13118481
LC0665305	hCoV-19/USA/NC-CDC-LC0665305/2022	EPI_ISL_13118480
LC0665645	hCoV-19/USA/NY-CDC-LC0665645/2022	EPI_ISL_13118479
LC0665176	hCoV-19/USA/MA-CDC-LC0665176/2022	EPI_ISL_13118477
LC0665412	hCoV-19/USA/CT-CDC-LC0665412/2022	EPI_ISL_13118476
LC0665455	hCoV-19/USA/CT-CDC-LC0665455/2022	EPI_ISL_13118475
LC0495882	hCoV-19/USA/GA-CDC-LC0495882/2022	EPI_ISL_9483696
LC0485536	hCoV-19/USA/MO-CDC-LC0485536/2022	EPI_ISL_9180662
LC0665407	hCoV-19/USA/CT-CDC-LC0665407/2022	EPI_ISL_13118474
LC0665198	hCoV-19/USA/NJ-CDC-LC0665198/2022	EPI_ISL_13118473
LC0665445	hCoV-19/USA/NJ-CDC-LC0665445/2022	EPI_ISL_13118472
LC0500026	hCoV-19/USA/CA-CDC-LC0500026/2022	EPI_ISL_9483757
LC0665453	hCoV-19/USA/CT-CDC-LC0665453/2022	EPI_ISL_13118471
LC0485647	hCoV-19/USA/NV-CDC-LC0485647/2022	EPI_ISL_9180578
LC0482681	hCoV-19/USA/AK-CDC-LC0482681/2022	EPI_ISL_9180861
LC0484831	hCoV-19/USA/NV-CDC-LC0484831/2022	EPI_ISL_9179696
LC0665196	hCoV-19/USA/NJ-CDC-LC0665196/2022	EPI_ISL_13118470
LC0485207	hCoV-19/USA/NM-CDC-LC0485207/2022	EPI_ISL_9179722
LC0665442	hCoV-19/USA/NJ-CDC-LC0665442/2022	EPI_ISL_13118469
LC0483182	hCoV-19/USA/NM-CDC-LC0483182/2022	EPI_ISL_9180776
LC0477738	hCoV-19/USA/MA-CDC-LC0477738/2022	EPI_ISL_9180779
LC0495862	hCoV-19/USA/GA-CDC-LC0495862/2022	EPI_ISL_9483158
LC0482801	hCoV-19/USA/CA-CDC-LC0482801/2022	EPI_ISL_9180765
LC0665451	hCoV-19/USA/NJ-CDC-LC0665451/2022	EPI_ISL_13118468
LC0482510	hCoV-19/USA/MO-CDC-LC0482510/2022	EPI_ISL_9180795
LC0665173	hCoV-19/USA/CT-CDC-LC0665173/2022	EPI_ISL_13118466
LC0485016	hCoV-19/USA/NV-CDC-LC0485016/2022	EPI_ISL_9179382
LC0420222	hCoV-19/USA/MI-CDC-LC0420222/2021	EPI_ISL_8024944
LC0665441	hCoV-19/USA/CT-CDC-LC0665441/2022	EPI_ISL_13118465
LC0484861	hCoV-19/USA/ND-CDC-LC0484861/2022	EPI_ISL_9179388
LC0485355	hCoV-19/USA/CO-CDC-LC0485355/2022	EPI_ISL_9179290
LC0665604	hCoV-19/USA/CT-CDC-LC0665604/2022	EPI_ISL_13118464
LC0481623	hCoV-19/USA/NM-CDC-LC0481623/2022	EPI_ISL_9179590
LC0485125	hCoV-19/USA/AZ-CDC-LC0485125/2022	EPI_ISL_9179358
LC0481997	hCoV-19/USA/OK-CDC-LC0481997/2022	EPI_ISL_9179594
LC0665660	hCoV-19/USA/NJ-CDC-LC0665660/2022	EPI_ISL_13118463
LC0665430	hCoV-19/USA/NJ-CDC-LC0665430/2022	EPI_ISL_13118462
LC0665180	hCoV-19/USA/NJ-CDC-LC0665180/2022	EPI_ISL_13118461
LC0665462	hCoV-19/USA/NY-CDC-LC0665462/2022	EPI_ISL_13118460
LC0665457	hCoV-19/USA/NJ-CDC-LC0665457/2022	EPI_ISL_13118459
LC0665133	hCoV-19/USA/NJ-CDC-LC0665133/2022	EPI_ISL_13118458
LC0482842	hCoV-19/USA/OR-CDC-LC0482842/2022	EPI_ISL_9179492
LC0482744	hCoV-19/USA/OR-CDC-LC0482744/2022	EPI_ISL_9179494
LC0665665	hCoV-19/USA/NJ-CDC-LC0665665/2022	EPI_ISL_13118457
LC0485203	hCoV-19/USA/AR-CDC-LC0485203/2022	EPI_ISL_9179378
LC0665446	hCoV-19/USA/NJ-CDC-LC0665446/2022	EPI_ISL_13118456
LC0665434	hCoV-19/USA/NJ-CDC-LC0665434/2022	EPI_ISL_13118455
LC0665181	hCoV-19/USA/NY-CDC-LC0665181/2022	EPI_ISL_13118454
LC0665450	hCoV-19/USA/NY-CDC-LC0665450/2022	EPI_ISL_13118453
LC0665605	hCoV-19/USA/NY-CDC-LC0665605/2022	EPI_ISL_13118452
LC0036308	hCoV-19/USA/IL-CDC-LC0036308/2021	EPI_ISL_1609574
LC0665002	hCoV-19/USA/NY-CDC-LC0665002/2022	EPI_ISL_13118450
LC0665047	hCoV-19/USA/MD-CDC-LC0665047/2022	EPI_ISL_13118449
LC0664990	hCoV-19/USA/NJ-CDC-LC0664990/2022	EPI_ISL_13118448
LC0664975	hCoV-19/USA/NJ-CDC-LC0664975/2022	EPI_ISL_13118447
LC0664961	hCoV-19/USA/NJ-CDC-LC0664961/2022	EPI_ISL_13118445
LC0664934	hCoV-19/USA/NJ-CDC-LC0664934/2022	EPI_ISL_13118444
LC0665007	hCoV-19/USA/NY-CDC-LC0665007/2022	EPI_ISL_13118443
LC0665386	hCoV-19/USA/GA-CDC-LC0665386/2022	EPI_ISL_13118442
LC0665365	hCoV-19/USA/GA-CDC-LC0665365/2022	EPI_ISL_13118441
LC0665240	hCoV-19/USA/GA-CDC-LC0665240/2022	EPI_ISL_13118440
LC0665212	hCoV-19/USA/IA-CDC-LC0665212/2022	EPI_ISL_13118439
LC0665390	hCoV-19/USA/TN-CDC-LC0665390/2022	EPI_ISL_13118438
LC0664921	hCoV-19/USA/CT-CDC-LC0664921/2022	EPI_ISL_13118437
LC0665010	hCoV-19/USA/NJ-CDC-LC0665010/2022	EPI_ISL_13118434
LC0664936	hCoV-19/USA/NJ-CDC-LC0664936/2022	EPI_ISL_13118435
LC0664976	hCoV-19/USA/PA-CDC-LC0664976/2022	EPI_ISL_13118433
LC0665229	hCoV-19/USA/GA-CDC-LC0665229/2022	EPI_ISL_13118432
LC0665230	hCoV-19/USA/GA-CDC-LC0665230/2022	EPI_ISL_13118431
LC0665041	hCoV-19/USA/CT-CDC-LC0665041/2022	EPI_ISL_13118429
LC0664999	hCoV-19/USA/NJ-CDC-LC0664999/2022	EPI_ISL_13118430
LC0664982	hCoV-19/USA/CA-CDC-LC0664982/2022	EPI_ISL_13118428
LC0664974	hCoV-19/USA/PA-CDC-LC0664974/2022	EPI_ISL_13118426
LC0664979	hCoV-19/USA/PA-CDC-LC0664979/2022	EPI_ISL_13118427
LC0664919	hCoV-19/USA/NJ-CDC-LC0664919/2022	EPI_ISL_13118425
LC0665043	hCoV-19/USA/NY-CDC-LC0665043/2022	EPI_ISL_13118424
LC0664928	hCoV-19/USA/NJ-CDC-LC0664928/2022	EPI_ISL_13118423
LC0664994	hCoV-19/USA/NJ-CDC-LC0664994/2022	EPI_ISL_13118422
LC0664926	hCoV-19/USA/NJ-CDC-LC0664926/2022	EPI_ISL_13118421
LC0665046	hCoV-19/USA/NJ-CDC-LC0665046/2022	EPI_ISL_13118420
LC0664986	hCoV-19/USA/NJ-CDC-LC0664986/2022	EPI_ISL_13118419
LC0848683	hCoV-19/USA/WA-CDC-LC0848683/2022	EPI_ISL_14737397
LC0664948	hCoV-19/USA/CT-CDC-LC0664948/2022	EPI_ISL_13118418
LC0665235	hCoV-19/USA/FL-CDC-LC0665235/2022	EPI_ISL_13118417
LC0664943	hCoV-19/USA/CT-CDC-LC0664943/2022	EPI_ISL_13118416
LC0665368	hCoV-19/USA/FL-CDC-LC0665368/2022	EPI_ISL_13118414
LC0665385	hCoV-19/USA/FL-CDC-LC0665385/2022	EPI_ISL_13118413
LC0664993	hCoV-19/USA/NY-CDC-LC0664993/2022	EPI_ISL_13118411
LC0665231	hCoV-19/USA/FL-CDC-LC0665231/2022	EPI_ISL_13118412
LC0665000	hCoV-19/USA/NY-CDC-LC0665000/2022	EPI_ISL_13118410
LC0665627	hCoV-19/USA/NJ-CDC-LC0665627/2022	EPI_ISL_13118409
LC0665138	hCoV-19/USA/MD-CDC-LC0665138/2022	EPI_ISL_13118408
LC0333997	hCoV-19/USA/WI-CDC-LC0333997/2021	EPI_ISL_5873913
LC0665616	hCoV-19/USA/PA-CDC-LC0665616/2022	EPI_ISL_13118407
LC0665050	hCoV-19/USA/NY-CDC-LC0665050/2022	EPI_ISL_13118406
LC0499979	hCoV-19/USA/CA-CDC-LC0499979/2022	EPI_ISL_9484063
LC0665552	hCoV-19/USA/NY-CDC-LC0665552/2022	EPI_ISL_13118405
LC0500203	hCoV-19/USA/CA-CDC-LC0500203/2022	EPI_ISL_9484074
LC0665555	hCoV-19/USA/NY-CDC-LC0665555/2022	EPI_ISL_13118404
LC0494389	hCoV-19/USA/IL-CDC-LC0494389/2022	EPI_ISL_9481853
LC0500017	hCoV-19/USA/CA-CDC-LC0500017/2022	EPI_ISL_9484165
LC0665553	hCoV-19/USA/NY-CDC-LC0665553/2022	EPI_ISL_13118403
LC0665608	hCoV-19/USA/DE-CDC-LC0665608/2022	EPI_ISL_13118401
LC0665609	hCoV-19/USA/PA-CDC-LC0665609/2022	EPI_ISL_13118400
LC0494222	hCoV-19/USA/MD-CDC-LC0494222/2022	EPI_ISL_9484157
LC0482227	hCoV-19/USA/MO-CDC-LC0482227/2022	EPI_ISL_9178781
LC0665384	hCoV-19/USA/FL-CDC-LC0665384/2022	EPI_ISL_13118399
LC0665234	hCoV-19/USA/FL-CDC-LC0665234/2022	EPI_ISL_13118398
LC0665232	hCoV-19/USA/FL-CDC-LC0665232/2022	EPI_ISL_13118397
LC0665049	hCoV-19/USA/CT-CDC-LC0665049/2022	EPI_ISL_13118396
LC0492961	hCoV-19/USA/NY-CDC-LC0492961/2022	EPI_ISL_9482651
LC0665236	hCoV-19/USA/FL-CDC-LC0665236/2022	EPI_ISL_13118395
LC0665374	hCoV-19/USA/FL-CDC-LC0665374/2022	EPI_ISL_13118394
LC0665373	hCoV-19/USA/FL-CDC-LC0665373/2022	EPI_ISL_13118393
LC0665364	hCoV-19/USA/FL-CDC-LC0665364/2022	EPI_ISL_13118392
LC0665362	hCoV-19/USA/FL-CDC-LC0665362/2022	EPI_ISL_13118391
LC0665233	hCoV-19/USA/FL-CDC-LC0665233/2022	EPI_ISL_13118389
LC0664968	hCoV-19/USA/NJ-CDC-LC0664968/2022	EPI_ISL_13118388
LC0665478	hCoV-19/USA/NJ-CDC-LC0665478/2022	EPI_ISL_13118387
LC0664971	hCoV-19/USA/NJ-CDC-LC0664971/2022	EPI_ISL_13118386
LC0664960	hCoV-19/USA/CT-CDC-LC0664960/2022	EPI_ISL_13118385
LC0665164	hCoV-19/USA/PA-CDC-LC0665164/2022	EPI_ISL_13118384
LC0665146	hCoV-19/USA/NJ-CDC-LC0665146/2022	EPI_ISL_13118383
LC0665011	hCoV-19/USA/NJ-CDC-LC0665011/2022	EPI_ISL_13118382
LC0665264	hCoV-19/USA/NJ-CDC-LC0665264/2022	EPI_ISL_13118380
LC0664978	hCoV-19/USA/PA-CDC-LC0664978/2022	EPI_ISL_13118379
LC0664954	hCoV-19/USA/NJ-CDC-LC0664954/2022	EPI_ISL_13118378
LC0664984	hCoV-19/USA/NJ-CDC-LC0664984/2022	EPI_ISL_13118374
LC0665141	hCoV-19/USA/CT-CDC-LC0665141/2022	EPI_ISL_13118373
LC0665370	hCoV-19/USA/FL-CDC-LC0665370/2022	EPI_ISL_13118372
LC0664972	hCoV-19/USA/NY-CDC-LC0664972/2022	EPI_ISL_13118370
LC0665483	hCoV-19/USA/NJ-CDC-LC0665483/2022	EPI_ISL_13118369
LC0665520	hCoV-19/USA/IL-CDC-LC0665520/2022	EPI_ISL_13118368
LC0665522	hCoV-19/USA/MA-CDC-LC0665522/2022	EPI_ISL_13118367
LC0484964	hCoV-19/USA/WI-CDC-LC0484964/2022	EPI_ISL_9178628
LC0481903	hCoV-19/USA/NV-CDC-LC0481903/2022	EPI_ISL_9178962
LC0482154	hCoV-19/USA/OK-CDC-LC0482154/2022	EPI_ISL_9178867
LC0846739	hCoV-19/USA/CO-CDC-LC0846739/2022	EPI_ISL_14737368
LC0482119	hCoV-19/USA/IL-CDC-LC0482119/2022	EPI_ISL_9178994
LC0665388	hCoV-19/USA/AL-CDC-LC0665388/2022	EPI_ISL_13118366
LC0494395	hCoV-19/USA/IL-CDC-LC0494395/2022	EPI_ISL_9481780
LC0665369	hCoV-19/USA/FL-CDC-LC0665369/2022	EPI_ISL_13118364
LC0665486	hCoV-19/USA/MA-CDC-LC0665486/2022	EPI_ISL_13118365
LC0665392	hCoV-19/USA/FL-CDC-LC0665392/2022	EPI_ISL_13118363
LC0664977	hCoV-19/USA/NY-CDC-LC0664977/2022	EPI_ISL_13118362
LC0665610	hCoV-19/USA/MA-CDC-LC0665610/2022	EPI_ISL_13118361
LC0664967	hCoV-19/USA/NY-CDC-LC0664967/2022	EPI_ISL_13118359
LC0664950	hCoV-19/USA/NY-CDC-LC0664950/2022	EPI_ISL_13118360
LC0664718	hCoV-19/USA/NC-CDC-LC0664718/2022	EPI_ISL_13118358
LC0664232	hCoV-19/USA/NJ-CDC-LC0664232/2022	EPI_ISL_13118356
LC0664605	hCoV-19/USA/NJ-CDC-LC0664605/2022	EPI_ISL_13118355
LC0664601	hCoV-19/USA/NJ-CDC-LC0664601/2022	EPI_ISL_13118354
LC0664312	hCoV-19/USA/NJ-CDC-LC0664312/2022	EPI_ISL_13118352
LC0664315	hCoV-19/USA/NJ-CDC-LC0664315/2022	EPI_ISL_13118351
LC0664316	hCoV-19/USA/NJ-CDC-LC0664316/2022	EPI_ISL_13118350
LC0664306	hCoV-19/USA/NY-CDC-LC0664306/2022	EPI_ISL_13118349
LC0664320	hCoV-19/USA/NJ-CDC-LC0664320/2022	EPI_ISL_13118348
LC0664309	hCoV-19/USA/NJ-CDC-LC0664309/2022	EPI_ISL_13118347
LC0664307	hCoV-19/USA/NJ-CDC-LC0664307/2022	EPI_ISL_13118346
LC0664321	hCoV-19/USA/NJ-CDC-LC0664321/2022	EPI_ISL_13118345
LC0493992	hCoV-19/USA/IL-CDC-LC0493992/2022	EPI_ISL_9481784
LC0664308	hCoV-19/USA/NJ-CDC-LC0664308/2022	EPI_ISL_13118344
LC0664238	hCoV-19/USA/NY-CDC-LC0664238/2022	EPI_ISL_13118343
LC0664711	hCoV-19/USA/NC-CDC-LC0664711/2022	EPI_ISL_13118342
LC0664549	hCoV-19/USA/VA-CDC-LC0664549/2022	EPI_ISL_13118341
LC0664552	hCoV-19/USA/VA-CDC-LC0664552/2022	EPI_ISL_13118340
LC0664544	hCoV-19/USA/VA-CDC-LC0664544/2022	EPI_ISL_13118339
LC0664548	hCoV-19/USA/VA-CDC-LC0664548/2022	EPI_ISL_13118338
LC0484767	hCoV-19/USA/CO-CDC-LC0484767/2022	EPI_ISL_9178355
LC0664712	hCoV-19/USA/NC-CDC-LC0664712/2022	EPI_ISL_13118337
LC0664543	hCoV-19/USA/DC-CDC-LC0664543/2022	EPI_ISL_13118336
LC0664716	hCoV-19/USA/NC-CDC-LC0664716/2022	EPI_ISL_13118335
LC0664582	hCoV-19/USA/NC-CDC-LC0664582/2022	EPI_ISL_13118333
LC0664583	hCoV-19/USA/NC-CDC-LC0664583/2022	EPI_ISL_13118331
LC0664578	hCoV-19/USA/SC-CDC-LC0664578/2022	EPI_ISL_13118330
LC0664568	hCoV-19/USA/NC-CDC-LC0664568/2022	EPI_ISL_13118327
LC0664566	hCoV-19/USA/NC-CDC-LC0664566/2022	EPI_ISL_13118326
LC0664556	hCoV-19/USA/NC-CDC-LC0664556/2022	EPI_ISL_13118325
LC0664318	hCoV-19/USA/NJ-CDC-LC0664318/2022	EPI_ISL_13118324
LC0664715	hCoV-19/USA/DC-CDC-LC0664715/2022	EPI_ISL_13118323
LC0664710	hCoV-19/USA/DC-CDC-LC0664710/2022	EPI_ISL_13118322
LC0482211	hCoV-19/USA/SD-CDC-LC0482211/2022	EPI_ISL_9178183
LC0664717	hCoV-19/USA/DC-CDC-LC0664717/2022	EPI_ISL_13118320
LC0664706	hCoV-19/USA/MD-CDC-LC0664706/2022	EPI_ISL_13118317
LC0664707	hCoV-19/USA/DC-CDC-LC0664707/2022	EPI_ISL_13118315
LC0664704	hCoV-19/USA/DC-CDC-LC0664704/2022	EPI_ISL_13118314
LC0664172	hCoV-19/USA/NJ-CDC-LC0664172/2022	EPI_ISL_13118307
LC0664603	hCoV-19/USA/NJ-CDC-LC0664603/2022	EPI_ISL_13118304
LC0664317	hCoV-19/USA/NJ-CDC-LC0664317/2022	EPI_ISL_13118303
LC0664319	hCoV-19/USA/NJ-CDC-LC0664319/2022	EPI_ISL_13118302
LC0664267	hCoV-19/USA/NJ-CDC-LC0664267/2022	EPI_ISL_13118301
LC0664567	hCoV-19/USA/VA-CDC-LC0664567/2022	EPI_ISL_13118297
LC0664571	hCoV-19/USA/VA-CDC-LC0664571/2022	EPI_ISL_13118296
LC0664175	hCoV-19/USA/NJ-CDC-LC0664175/2022	EPI_ISL_13118295
LC0664554	hCoV-19/USA/MD-CDC-LC0664554/2022	EPI_ISL_13118293
LC0665382	hCoV-19/USA/FL-CDC-LC0665382/2022	EPI_ISL_13118292
LC0665222	hCoV-19/USA/FL-CDC-LC0665222/2022	EPI_ISL_13118290
LC0665224	hCoV-19/USA/FL-CDC-LC0665224/2022	EPI_ISL_13118291
LC0665223	hCoV-19/USA/FL-CDC-LC0665223/2022	EPI_ISL_13118289
LC0484770	hCoV-19/USA/CO-CDC-LC0484770/2022	EPI_ISL_9178253
LC0665381	hCoV-19/USA/FL-CDC-LC0665381/2022	EPI_ISL_13118288
LC0665379	hCoV-19/USA/FL-CDC-LC0665379/2022	EPI_ISL_13118287
LC0665380	hCoV-19/USA/FL-CDC-LC0665380/2022	EPI_ISL_13118286
LC0665217	hCoV-19/USA/FL-CDC-LC0665217/2022	EPI_ISL_13118285
LC0665213	hCoV-19/USA/OH-CDC-LC0665213/2022	EPI_ISL_13118284
LC0665220	hCoV-19/USA/OH-CDC-LC0665220/2022	EPI_ISL_13118283
LC0665214	hCoV-19/USA/FL-CDC-LC0665214/2022	EPI_ISL_13118282
LC0664182	hCoV-19/USA/NJ-CDC-LC0664182/2022	EPI_ISL_13118281
LC0664176	hCoV-19/USA/NJ-CDC-LC0664176/2022	EPI_ISL_13118279
LC0664118	hCoV-19/USA/CT-CDC-LC0664118/2022	EPI_ISL_13118277
LC0664433	hCoV-19/USA/VA-CDC-LC0664433/2022	EPI_ISL_13118276
LC0664131	hCoV-19/USA/CT-CDC-LC0664131/2022	EPI_ISL_13118273
LC0664120	hCoV-19/USA/NJ-CDC-LC0664120/2022	EPI_ISL_13118267
LC0664115	hCoV-19/USA/NJ-CDC-LC0664115/2022	EPI_ISL_13118264
LC0664119	hCoV-19/USA/NJ-CDC-LC0664119/2022	EPI_ISL_13118263
LC0664112	hCoV-19/USA/NJ-CDC-LC0664112/2022	EPI_ISL_13118262
LC0664130	hCoV-19/USA/CT-CDC-LC0664130/2022	EPI_ISL_13118261
LC0664126	hCoV-19/USA/CT-CDC-LC0664126/2022	EPI_ISL_13118260
LC0664141	hCoV-19/USA/CT-CDC-LC0664141/2022	EPI_ISL_13118259
LC0664138	hCoV-19/USA/NJ-CDC-LC0664138/2022	EPI_ISL_13118258
LC0664103	hCoV-19/USA/CT-CDC-LC0664103/2022	EPI_ISL_13118256
LC0664111	hCoV-19/USA/CT-CDC-LC0664111/2022	EPI_ISL_13118255
LC0664128	hCoV-19/USA/CT-CDC-LC0664128/2022	EPI_ISL_13118254
LC0664146	hCoV-19/USA/RI-CDC-LC0664146/2022	EPI_ISL_13118252
LC0664113	hCoV-19/USA/CT-CDC-LC0664113/2022	EPI_ISL_13118251
LC0664107	hCoV-19/USA/NY-CDC-LC0664107/2022	EPI_ISL_13118250
LC0664137	hCoV-19/USA/NJ-CDC-LC0664137/2022	EPI_ISL_13118249
LC0663479	hCoV-19/USA/NC-CDC-LC0663479/2022	EPI_ISL_13118248
LC0664143	hCoV-19/USA/CT-CDC-LC0664143/2022	EPI_ISL_13118246
LC0664631	hCoV-19/USA/NC-CDC-LC0664631/2022	EPI_ISL_13118245
LC0662644	hCoV-19/USA/NJ-CDC-LC0662644/2022	EPI_ISL_13118243
LC0664401	hCoV-19/USA/NC-CDC-LC0664401/2022	EPI_ISL_13118242
LC0664445	hCoV-19/USA/VA-CDC-LC0664445/2022	EPI_ISL_13118241
LC0664841	hCoV-19/USA/VA-CDC-LC0664841/2022	EPI_ISL_13118240
LC0664440	hCoV-19/USA/DC-CDC-LC0664440/2022	EPI_ISL_13118239
LC0664834	hCoV-19/USA/DC-CDC-LC0664834/2022	EPI_ISL_13118238
LC0664698	hCoV-19/USA/MD-CDC-LC0664698/2022	EPI_ISL_13118237
LC0664731	hCoV-19/USA/VA-CDC-LC0664731/2022	EPI_ISL_13118236
LC0493999	hCoV-19/USA/NJ-CDC-LC0493999/2022	EPI_ISL_9481890
LC0664795	hCoV-19/USA/VA-CDC-LC0664795/2022	EPI_ISL_13118235
LC0491412	hCoV-19/USA/IL-CDC-LC0491412/2022	EPI_ISL_9482297
LC0664809	hCoV-19/USA/MD-CDC-LC0664809/2022	EPI_ISL_13118234
LC0664774	hCoV-19/USA/MD-CDC-LC0664774/2022	EPI_ISL_13118232
LC0664453	hCoV-19/USA/MD-CDC-LC0664453/2022	EPI_ISL_13118231
LC0494398	hCoV-19/USA/PA-CDC-LC0494398/2022	EPI_ISL_9482273
LC0664469	hCoV-19/USA/MD-CDC-LC0664469/2022	EPI_ISL_13118230
LC0664700	hCoV-19/USA/MD-CDC-LC0664700/2022	EPI_ISL_13118229
LC0664802	hCoV-19/USA/DC-CDC-LC0664802/2022	EPI_ISL_13118228
LC0664739	hCoV-19/USA/SC-CDC-LC0664739/2022	EPI_ISL_13118226
LC0664695	hCoV-19/USA/MD-CDC-LC0664695/2022	EPI_ISL_13118227
LC0664389	hCoV-19/USA/NC-CDC-LC0664389/2022	EPI_ISL_13118225
LC0664828	hCoV-19/USA/NC-CDC-LC0664828/2022	EPI_ISL_13118224
LC0664386	hCoV-19/USA/SC-CDC-LC0664386/2022	EPI_ISL_13118223
LC0664372	hCoV-19/USA/NC-CDC-LC0664372/2022	EPI_ISL_13118222
LC0483955	hCoV-19/USA/NC-CDC-LC0483955/2022	EPI_ISL_9182581
LC0664796	hCoV-19/USA/VA-CDC-LC0664796/2022	EPI_ISL_13118221
LC0664697	hCoV-19/USA/VA-CDC-LC0664697/2022	EPI_ISL_13118219
LC0664381	hCoV-19/USA/MD-CDC-LC0664381/2022	EPI_ISL_13118220
LC0664836	hCoV-19/USA/NC-CDC-LC0664836/2022	EPI_ISL_13118218
LC0664404	hCoV-19/USA/SC-CDC-LC0664404/2022	EPI_ISL_13118217
LC0664487	hCoV-19/USA/NC-CDC-LC0664487/2022	EPI_ISL_13118216
LC0664437	hCoV-19/USA/NC-CDC-LC0664437/2022	EPI_ISL_13118215
LC0664421	hCoV-19/USA/NC-CDC-LC0664421/2022	EPI_ISL_13118214
LC0664818	hCoV-19/USA/NC-CDC-LC0664818/2022	EPI_ISL_13118211
LC0664911	hCoV-19/USA/NC-CDC-LC0664911/2022	EPI_ISL_13118212
LC0664778	hCoV-19/USA/NC-CDC-LC0664778/2022	EPI_ISL_13118210
LC0664148	hCoV-19/USA/NJ-CDC-LC0664148/2022	EPI_ISL_13118209
LC0664108	hCoV-19/USA/NJ-CDC-LC0664108/2022	EPI_ISL_13118208
LC0493512	hCoV-19/USA/NY-CDC-LC0493512/2022	EPI_ISL_9481468
LC0493156	hCoV-19/USA/MD-CDC-LC0493156/2022	EPI_ISL_9481598
LC0664085	hCoV-19/USA/NJ-CDC-LC0664085/2022	EPI_ISL_13118207
LC0662684	hCoV-19/USA/PA-CDC-LC0662684/2022	EPI_ISL_13118206
LC0662635	hCoV-19/USA/PA-CDC-LC0662635/2022	EPI_ISL_13118205
LC0662704	hCoV-19/USA/NJ-CDC-LC0662704/2022	EPI_ISL_13118204
LC0662698	hCoV-19/USA/CT-CDC-LC0662698/2022	EPI_ISL_13118203
LC0662623	hCoV-19/USA/NJ-CDC-LC0662623/2022	EPI_ISL_13118202
LC0142485	hCoV-19/USA/IL-CDC-LC0142485/2021	EPI_ISL_3514368
LC0496816	hCoV-19/USA/WA-CDC-LC0496816/2022	EPI_ISL_9479168
LC0662634	hCoV-19/USA/PA-CDC-LC0662634/2022	EPI_ISL_13118201
LC0662683	hCoV-19/USA/PA-CDC-LC0662683/2022	EPI_ISL_13118200
LC0662668	hCoV-19/USA/NJ-CDC-LC0662668/2022	EPI_ISL_13118199
LC0662670	hCoV-19/USA/NY-CDC-LC0662670/2022	EPI_ISL_13118198
LC0662616	hCoV-19/USA/PA-CDC-LC0662616/2022	EPI_ISL_13118197
LC0662696	hCoV-19/USA/NJ-CDC-LC0662696/2022	EPI_ISL_13118195
LC0662685	hCoV-19/USA/CT-CDC-LC0662685/2022	EPI_ISL_13118194
LC0486127	hCoV-19/USA/AR-CDC-LC0486127/2022	EPI_ISL_9187274
LC0662637	hCoV-19/USA/PA-CDC-LC0662637/2022	EPI_ISL_13118193
LC0494695	hCoV-19/USA/TX-CDC-LC0494695/2022	EPI_ISL_9478976
LC0147038	hCoV-19/USA/HI-CDC-LC0147038/2021	EPI_ISL_3518493
LC0478112	hCoV-19/USA/RI-CDC-LC0478112/2022	EPI_ISL_9187389
LC0662615	hCoV-19/USA/CT-CDC-LC0662615/2022	EPI_ISL_13118192
LC0662627	hCoV-19/USA/NJ-CDC-LC0662627/2022	EPI_ISL_13118191
LC0663207	hCoV-19/USA/NJ-CDC-LC0663207/2022	EPI_ISL_13118190
LC0662677	hCoV-19/USA/CA-CDC-LC0662677/2022	EPI_ISL_13118187
LC0662647	hCoV-19/USA/NJ-CDC-LC0662647/2022	EPI_ISL_13118185
LC0662686	hCoV-19/USA/CT-CDC-LC0662686/2022	EPI_ISL_13118186
LC0662708	hCoV-19/USA/PA-CDC-LC0662708/2022	EPI_ISL_13118184
LC0662643	hCoV-19/USA/DE-CDC-LC0662643/2022	EPI_ISL_13118183
LC0662701	hCoV-19/USA/DE-CDC-LC0662701/2022	EPI_ISL_13118182
LC0662694	hCoV-19/USA/NJ-CDC-LC0662694/2022	EPI_ISL_13118181
LC0662691	hCoV-19/USA/NJ-CDC-LC0662691/2022	EPI_ISL_13118180
LC0494358	hCoV-19/USA/NY-CDC-LC0494358/2022	EPI_ISL_9478585
LC0662689	hCoV-19/USA/NJ-CDC-LC0662689/2022	EPI_ISL_13118179
LC0662693	hCoV-19/USA/PA-CDC-LC0662693/2022	EPI_ISL_13118178
LC0662690	hCoV-19/USA/NJ-CDC-LC0662690/2022	EPI_ISL_13118177
LC0662688	hCoV-19/USA/NJ-CDC-LC0662688/2022	EPI_ISL_13118176
LC0662632	hCoV-19/USA/CT-CDC-LC0662632/2022	EPI_ISL_13118175
LC0662646	hCoV-19/USA/NY-CDC-LC0662646/2022	EPI_ISL_13118174
LC0663959	hCoV-19/USA/NJ-CDC-LC0663959/2022	EPI_ISL_13118173
LC0664095	hCoV-19/USA/CT-CDC-LC0664095/2022	EPI_ISL_13118172
LC0664104	hCoV-19/USA/PA-CDC-LC0664104/2022	EPI_ISL_13118171
LC0664102	hCoV-19/USA/NJ-CDC-LC0664102/2022	EPI_ISL_13118170
LC0664084	hCoV-19/USA/NJ-CDC-LC0664084/2022	EPI_ISL_13118169
LC0664089	hCoV-19/USA/CT-CDC-LC0664089/2022	EPI_ISL_13118168
LC0664092	hCoV-19/USA/CT-CDC-LC0664092/2022	EPI_ISL_13118167
LC0664090	hCoV-19/USA/NY-CDC-LC0664090/2022	EPI_ISL_13118166
LC0664094	hCoV-19/USA/NY-CDC-LC0664094/2022	EPI_ISL_13118164
LC0664091	hCoV-19/USA/NY-CDC-LC0664091/2022	EPI_ISL_13118163
LC0664100	hCoV-19/USA/NY-CDC-LC0664100/2022	EPI_ISL_13118162
LC0664093	hCoV-19/USA/NY-CDC-LC0664093/2022	EPI_ISL_13118161
LC0663969	hCoV-19/USA/NJ-CDC-LC0663969/2022	EPI_ISL_13118159
LC0662695	hCoV-19/USA/NJ-CDC-LC0662695/2022	EPI_ISL_13118158
LC0664105	hCoV-19/USA/NY-CDC-LC0664105/2022	EPI_ISL_13118157
LC0664145	hCoV-19/USA/NJ-CDC-LC0664145/2022	EPI_ISL_13118156
LC0664129	hCoV-19/USA/NJ-CDC-LC0664129/2022	EPI_ISL_13118155
LC0493372	hCoV-19/USA/SC-CDC-LC0493372/2022	EPI_ISL_9477225
LC0664144	hCoV-19/USA/NJ-CDC-LC0664144/2022	EPI_ISL_13118154
LC0664106	hCoV-19/USA/NJ-CDC-LC0664106/2022	EPI_ISL_13118153
LC0664116	hCoV-19/USA/NY-CDC-LC0664116/2022	EPI_ISL_13118152
LC0663480	hCoV-19/USA/NC-CDC-LC0663480/2022	EPI_ISL_13118151
LC0022925	hCoV-19/USA/GA-CDC-LC0022925/2021	EPI_ISL_1320674
LC0478879	hCoV-19/USA/NJ-CDC-LC0478879/2022	EPI_ISL_9190670
LC0478739	hCoV-19/USA/NY-CDC-LC0478739/2022	EPI_ISL_9190664
LC0663485	hCoV-19/USA/NC-CDC-LC0663485/2022	EPI_ISL_13118150
LC0664122	hCoV-19/USA/PA-CDC-LC0664122/2022	EPI_ISL_13118149
LC0663558	hCoV-19/USA/NC-CDC-LC0663558/2022	EPI_ISL_13118148
LC0481484	hCoV-19/USA/TN-CDC-LC0481484/2022	EPI_ISL_9192554
LC0478860	hCoV-19/USA/PA-CDC-LC0478860/2022	EPI_ISL_9192653
LC0663547	hCoV-19/USA/NC-CDC-LC0663547/2022	EPI_ISL_13118147
LC0663486	hCoV-19/USA/VA-CDC-LC0663486/2022	EPI_ISL_13118146
LC0663481	hCoV-19/USA/VA-CDC-LC0663481/2022	EPI_ISL_13118145
LC0481220	hCoV-19/USA/GA-CDC-LC0481220/2022	EPI_ISL_9193995
LC0662664	hCoV-19/USA/NY-CDC-LC0662664/2022	EPI_ISL_13118144
LC0142267	hCoV-19/USA/NC-CDC-LC0142267/2021	EPI_ISL_3514563
LC0481134	hCoV-19/USA/FL-CDC-LC0481134/2022	EPI_ISL_9194189
LC0477089	hCoV-19/USA/VA-CDC-LC0477089/2022	EPI_ISL_9188869
LC0483060	hCoV-19/USA/CA-CDC-LC0483060/2022	EPI_ISL_9188554
LC0662624	hCoV-19/USA/NY-CDC-LC0662624/2022	EPI_ISL_13118142
LC0662620	hCoV-19/USA/NY-CDC-LC0662620/2022	EPI_ISL_13118143
LC0663967	hCoV-19/USA/NJ-CDC-LC0663967/2022	EPI_ISL_13118140
LC0664794	hCoV-19/USA/DC-CDC-LC0664794/2022	EPI_ISL_13118141
LC0664824	hCoV-19/USA/NC-CDC-LC0664824/2022	EPI_ISL_13118139
LC0664164	hCoV-19/USA/NJ-CDC-LC0664164/2022	EPI_ISL_13118137
LC0664169	hCoV-19/USA/NY-CDC-LC0664169/2022	EPI_ISL_13118138
LC0664699	hCoV-19/USA/MD-CDC-LC0664699/2022	EPI_ISL_13118135
LC0664588	hCoV-19/USA/NJ-CDC-LC0664588/2022	EPI_ISL_13118134
LC0664163	hCoV-19/USA/NJ-CDC-LC0664163/2022	EPI_ISL_13118133
LC0664168	hCoV-19/USA/NJ-CDC-LC0664168/2022	EPI_ISL_13118132
LC0664584	hCoV-19/USA/NJ-CDC-LC0664584/2022	EPI_ISL_13118131
LC0664590	hCoV-19/USA/NJ-CDC-LC0664590/2022	EPI_ISL_13118130
LC0479919	hCoV-19/USA/DC-CDC-LC0479919/2022	EPI_ISL_9187153
LC0664593	hCoV-19/USA/NY-CDC-LC0664593/2022	EPI_ISL_13118129
LC0664596	hCoV-19/USA/NJ-CDC-LC0664596/2022	EPI_ISL_13118128
LC0226141	hCoV-19/USA/GA-CDC-LC0226141/2021	EPI_ISL_4176054
LC0664599	hCoV-19/USA/NJ-CDC-LC0664599/2022	EPI_ISL_13118127
LC0486137	hCoV-19/USA/IL-CDC-LC0486137/2022	EPI_ISL_9186962
LC0664195	hCoV-19/USA/NY-CDC-LC0664195/2022	EPI_ISL_13118126
LC0664595	hCoV-19/USA/NJ-CDC-LC0664595/2022	EPI_ISL_13118124
LC0664913	hCoV-19/USA/MD-CDC-LC0664913/2022	EPI_ISL_13118125
LC0664591	hCoV-19/USA/NJ-CDC-LC0664591/2022	EPI_ISL_13118123
LC0664405	hCoV-19/USA/NC-CDC-LC0664405/2022	EPI_ISL_13118122
LC0664587	hCoV-19/USA/NJ-CDC-LC0664587/2022	EPI_ISL_13118121
LC0664768	hCoV-19/USA/MD-CDC-LC0664768/2022	EPI_ISL_13118120
LC0483939	hCoV-19/USA/ID-CDC-LC0483939/2022	EPI_ISL_9186254
LC0664687	hCoV-19/USA/NC-CDC-LC0664687/2022	EPI_ISL_13118119
LC0483894	hCoV-19/USA/WA-CDC-LC0483894/2022	EPI_ISL_9186455
LC0484924	hCoV-19/USA/NV-CDC-LC0484924/2022	EPI_ISL_9186063
LC0664740	hCoV-19/USA/VA-CDC-LC0664740/2022	EPI_ISL_13118118
LC0664274	hCoV-19/USA/NY-CDC-LC0664274/2022	EPI_ISL_13118117
LC0664702	hCoV-19/USA/VA-CDC-LC0664702/2022	EPI_ISL_13118116
LC0664227	hCoV-19/USA/NJ-CDC-LC0664227/2022	EPI_ISL_13118115
LC0664384	hCoV-19/USA/NC-CDC-LC0664384/2022	EPI_ISL_13118114
LC0483781	hCoV-19/USA/VA-CDC-LC0483781/2022	EPI_ISL_9181877
LC0333996	hCoV-19/USA/IL-CDC-LC0333996/2021	EPI_ISL_5873914
LC0664598	hCoV-19/USA/NJ-CDC-LC0664598/2022	EPI_ISL_13118113
LC0664393	hCoV-19/USA/NC-CDC-LC0664393/2022	EPI_ISL_13118111
LC0664585	hCoV-19/USA/NJ-CDC-LC0664585/2022	EPI_ISL_13118110
LC0664737	hCoV-19/USA/NC-CDC-LC0664737/2022	EPI_ISL_13118109
LC0664203	hCoV-19/USA/NY-CDC-LC0664203/2022	EPI_ISL_13118108
LC0664586	hCoV-19/USA/NY-CDC-LC0664586/2022	EPI_ISL_13118107
LC0664831	hCoV-19/USA/MD-CDC-LC0664831/2022	EPI_ISL_13118106
LC0664190	hCoV-19/USA/PA-CDC-LC0664190/2022	EPI_ISL_13118105
LC0664276	hCoV-19/USA/NY-CDC-LC0664276/2022	EPI_ISL_13118103
LC0664186	hCoV-19/USA/NY-CDC-LC0664186/2022	EPI_ISL_13118104
LC0664545	hCoV-19/USA/VA-CDC-LC0664545/2022	EPI_ISL_13118102
LC0664266	hCoV-19/USA/NJ-CDC-LC0664266/2022	EPI_ISL_13118100
LC0664278	hCoV-19/USA/NY-CDC-LC0664278/2022	EPI_ISL_13118098
LC0664303	hCoV-19/USA/NY-CDC-LC0664303/2022	EPI_ISL_13118099
LC0664302	hCoV-19/USA/NY-CDC-LC0664302/2022	EPI_ISL_13118096
LC0664846	hCoV-19/USA/SC-CDC-LC0664846/2022	EPI_ISL_13118095
LC0664286	hCoV-19/USA/NY-CDC-LC0664286/2022	EPI_ISL_13118092
LC0664289	hCoV-19/USA/NY-CDC-LC0664289/2022	EPI_ISL_13118093
LC0664272	hCoV-19/USA/NY-CDC-LC0664272/2022	EPI_ISL_13118091
LC0664314	hCoV-19/USA/NY-CDC-LC0664314/2022	EPI_ISL_13118089
LC0664185	hCoV-19/USA/NY-CDC-LC0664185/2022	EPI_ISL_13118087
LC0664746	hCoV-19/USA/MD-CDC-LC0664746/2022	EPI_ISL_13118088
LC0664744	hCoV-19/USA/NC-CDC-LC0664744/2022	EPI_ISL_13118086
LC0664696	hCoV-19/USA/NC-CDC-LC0664696/2022	EPI_ISL_13118085
LC0664482	hCoV-19/USA/VA-CDC-LC0664482/2022	EPI_ISL_13118083
LC0664747	hCoV-19/USA/MD-CDC-LC0664747/2022	EPI_ISL_13118081
LC0664735	hCoV-19/USA/MD-CDC-LC0664735/2022	EPI_ISL_13118080
LC0664694	hCoV-19/USA/SC-CDC-LC0664694/2022	EPI_ISL_13118079
LC0664783	hCoV-19/USA/VA-CDC-LC0664783/2022	EPI_ISL_13118077
LC0664475	hCoV-19/USA/MD-CDC-LC0664475/2022	EPI_ISL_13118075
LC0664772	hCoV-19/USA/VA-CDC-LC0664772/2022	EPI_ISL_13118072
LC0664158	hCoV-19/USA/NJ-CDC-LC0664158/2022	EPI_ISL_13118070
LC0664236	hCoV-19/USA/PA-CDC-LC0664236/2022	EPI_ISL_13118069
LC0664157	hCoV-19/USA/PA-CDC-LC0664157/2022	EPI_ISL_13118064
LC0664156	hCoV-19/USA/NY-CDC-LC0664156/2022	EPI_ISL_13118067
LC0664331	hCoV-19/USA/NY-CDC-LC0664331/2022	EPI_ISL_13118061
LC0664330	hCoV-19/USA/NY-CDC-LC0664330/2022	EPI_ISL_13118060
LC0664222	hCoV-19/USA/PA-CDC-LC0664222/2022	EPI_ISL_13118057
LC0664324	hCoV-19/USA/NJ-CDC-LC0664324/2022	EPI_ISL_13118055
LC0664335	hCoV-19/USA/NJ-CDC-LC0664335/2022	EPI_ISL_13118056
LC0664228	hCoV-19/USA/NJ-CDC-LC0664228/2022	EPI_ISL_13118054
LC0664334	hCoV-19/USA/PA-CDC-LC0664334/2022	EPI_ISL_13118053
LC0664825	hCoV-19/USA/NC-CDC-LC0664825/2022	EPI_ISL_13118051
LC0664221	hCoV-19/USA/NJ-CDC-LC0664221/2022	EPI_ISL_13118052
LC0664815	hCoV-19/USA/NC-CDC-LC0664815/2022	EPI_ISL_13118049
LC0664533	hCoV-19/USA/NC-CDC-LC0664533/2022	EPI_ISL_13118048
LC0664215	hCoV-19/USA/NJ-CDC-LC0664215/2022	EPI_ISL_13118047
LC0664395	hCoV-19/USA/NC-CDC-LC0664395/2022	EPI_ISL_13118046
LC0664193	hCoV-19/USA/NJ-CDC-LC0664193/2022	EPI_ISL_13118045
LC0664219	hCoV-19/USA/NJ-CDC-LC0664219/2022	EPI_ISL_13118043
LC0664189	hCoV-19/USA/NJ-CDC-LC0664189/2022	EPI_ISL_13118042
LC0664323	hCoV-19/USA/NJ-CDC-LC0664323/2022	EPI_ISL_13118041
LC0664220	hCoV-19/USA/NJ-CDC-LC0664220/2022	EPI_ISL_13118040
LC0664211	hCoV-19/USA/PA-CDC-LC0664211/2022	EPI_ISL_13118039
LC0664214	hCoV-19/USA/PA-CDC-LC0664214/2022	EPI_ISL_13118038
LC0664328	hCoV-19/USA/PA-CDC-LC0664328/2022	EPI_ISL_13118037
LC0664078	hCoV-19/USA/NJ-CDC-LC0664078/2022	EPI_ISL_13118036
LC0663472	hCoV-19/USA/PA-CDC-LC0663472/2022	EPI_ISL_13118035
LC0663124	hCoV-19/USA/IL-CDC-LC0663124/2022	EPI_ISL_13118034
LC0663894	hCoV-19/USA/NJ-CDC-LC0663894/2022	EPI_ISL_13118033
LC0663892	hCoV-19/USA/NJ-CDC-LC0663892/2022	EPI_ISL_13118032
LC0663123	hCoV-19/USA/PA-CDC-LC0663123/2022	EPI_ISL_13118031
LC0662730	hCoV-19/USA/TN-CDC-LC0662730/2022	EPI_ISL_13118030
LC0663121	hCoV-19/USA/OH-CDC-LC0663121/2022	EPI_ISL_13118029
LC0663128	hCoV-19/USA/CT-CDC-LC0663128/2022	EPI_ISL_13118028
LC0663991	hCoV-19/USA/PA-CDC-LC0663991/2022	EPI_ISL_13118027
LC0662799	hCoV-19/USA/NJ-CDC-LC0662799/2022	EPI_ISL_13118025
LC0662805	hCoV-19/USA/NJ-CDC-LC0662805/2022	EPI_ISL_13118024
LC0664619	hCoV-19/USA/NY-CDC-LC0664619/2022	EPI_ISL_13118023
LC0664621	hCoV-19/USA/NY-CDC-LC0664621/2022	EPI_ISL_13118022
LC0664616	hCoV-19/USA/NY-CDC-LC0664616/2022	EPI_ISL_13118021
LC0664620	hCoV-19/USA/NY-CDC-LC0664620/2022	EPI_ISL_13118020
LC0664271	hCoV-19/USA/NY-CDC-LC0664271/2022	EPI_ISL_13118019
LC0664285	hCoV-19/USA/NY-CDC-LC0664285/2022	EPI_ISL_13118018
LC0664296	hCoV-19/USA/NY-CDC-LC0664296/2022	EPI_ISL_13118017
LC0664273	hCoV-19/USA/NY-CDC-LC0664273/2022	EPI_ISL_13118016
LC0664290	hCoV-19/USA/NY-CDC-LC0664290/2022	EPI_ISL_13118015
LC0664281	hCoV-19/USA/NY-CDC-LC0664281/2022	EPI_ISL_13118014
LC0662626	hCoV-19/USA/NY-CDC-LC0662626/2022	EPI_ISL_13118012
LC0664282	hCoV-19/USA/NY-CDC-LC0664282/2022	EPI_ISL_13118011
LC0664280	hCoV-19/USA/NY-CDC-LC0664280/2022	EPI_ISL_13118010
LC0664288	hCoV-19/USA/NY-CDC-LC0664288/2022	EPI_ISL_13118009
LC0663662	hCoV-19/USA/PA-CDC-LC0663662/2022	EPI_ISL_13118008
LC0664572	hCoV-19/USA/NC-CDC-LC0664572/2022	EPI_ISL_13118007
LC0663590	hCoV-19/USA/NJ-CDC-LC0663590/2022	EPI_ISL_13118006
LC0663120	hCoV-19/USA/MA-CDC-LC0663120/2022	EPI_ISL_13118005
LC0662724	hCoV-19/USA/MA-CDC-LC0662724/2022	EPI_ISL_13118004
LC0663130	hCoV-19/USA/NJ-CDC-LC0663130/2022	EPI_ISL_13118003
LC0663785	hCoV-19/USA/NJ-CDC-LC0663785/2022	EPI_ISL_13118002
LC0663252	hCoV-19/USA/NJ-CDC-LC0663252/2022	EPI_ISL_13117999
LC0663332	hCoV-19/USA/NJ-CDC-LC0663332/2022	EPI_ISL_13117997
LC0663319	hCoV-19/USA/NY-CDC-LC0663319/2022	EPI_ISL_13117996
LC0503355	hCoV-19/USA/KS-CDC-LC0503355/2022	EPI_ISL_9517762
LC0333946	hCoV-19/USA/MO-CDC-LC0333946/2021	EPI_ISL_5873916
LC0333263	hCoV-19/USA/IL-CDC-LC0333263/2021	EPI_ISL_5873915
LC0503062	hCoV-19/USA/NM-CDC-LC0503062/2022	EPI_ISL_9517871
LC0662811	hCoV-19/USA/NY-CDC-LC0662811/2022	EPI_ISL_13117995
LC0502239	hCoV-19/USA/TX-CDC-LC0502239/2022	EPI_ISL_9517989
LC0663077	hCoV-19/USA/PA-CDC-LC0663077/2022	EPI_ISL_13117994
LC0663080	hCoV-19/USA/PA-CDC-LC0663080/2022	EPI_ISL_13117993
LC0663009	hCoV-19/USA/NJ-CDC-LC0663009/2022	EPI_ISL_13117992
LC0502305	hCoV-19/USA/NE-CDC-LC0502305/2022	EPI_ISL_9516685
LC0663680	hCoV-19/USA/NY-CDC-LC0663680/2022	EPI_ISL_13117991
LC0663084	hCoV-19/USA/PA-CDC-LC0663084/2022	EPI_ISL_13117990
LC0663339	hCoV-19/USA/PA-CDC-LC0663339/2022	EPI_ISL_13117989
LC0662783	hCoV-19/USA/NJ-CDC-LC0662783/2022	EPI_ISL_13117988
LC0663512	hCoV-19/USA/DC-CDC-LC0663512/2022	EPI_ISL_13117987
LC0502182	hCoV-19/USA/MO-CDC-LC0502182/2022	EPI_ISL_9516649
LC0474639	hCoV-19/USA/UT-CDC-LC0474639/2021	EPI_ISL_8980264
LC0476046	hCoV-19/USA/MA-CDC-LC0476046/2021	EPI_ISL_8980255
LC0473400	hCoV-19/USA/AZ-CDC-LC0473400/2022	EPI_ISL_8980993
LC0502849	hCoV-19/USA/SD-CDC-LC0502849/2022	EPI_ISL_9516659
LC0474657	hCoV-19/USA/KS-CDC-LC0474657/2021	EPI_ISL_8980287
LC0663496	hCoV-19/USA/WV-CDC-LC0663496/2022	EPI_ISL_13117986
LC0502669	hCoV-19/USA/IA-CDC-LC0502669/2022	EPI_ISL_9516677
LC0475466	hCoV-19/USA/NJ-CDC-LC0475466/2022	EPI_ISL_8980482
LC0502522	hCoV-19/USA/MO-CDC-LC0502522/2022	EPI_ISL_9516676
LC0502540	hCoV-19/USA/MO-CDC-LC0502540/2022	EPI_ISL_9516674
LC0475254	hCoV-19/USA/UT-CDC-LC0475254/2022	EPI_ISL_8980652
LC0473481	hCoV-19/USA/IL-CDC-LC0473481/2022	EPI_ISL_8980777
LC0663538	hCoV-19/USA/NC-CDC-LC0663538/2022	EPI_ISL_13117985
LC0502165	hCoV-19/USA/KS-CDC-LC0502165/2022	EPI_ISL_9516696
LC0476220	hCoV-19/USA/IL-CDC-LC0476220/2022	EPI_ISL_8980994
LC0663249	hCoV-19/USA/NJ-CDC-LC0663249/2022	EPI_ISL_13117984
LC0662889	hCoV-19/USA/NY-CDC-LC0662889/2022	EPI_ISL_13117983
LC0476176	hCoV-19/USA/NM-CDC-LC0476176/2022	EPI_ISL_8980794
LC0662734	hCoV-19/USA/NJ-CDC-LC0662734/2022	EPI_ISL_13117982
LC0663494	hCoV-19/USA/MD-CDC-LC0663494/2022	EPI_ISL_13117981
LC0475894	hCoV-19/USA/IL-CDC-LC0475894/2022	EPI_ISL_8981158
LC0663536	hCoV-19/USA/VA-CDC-LC0663536/2022	EPI_ISL_13117980
LC0663531	hCoV-19/USA/NC-CDC-LC0663531/2022	EPI_ISL_13117979
LC0663565	hCoV-19/USA/SC-CDC-LC0663565/2022	EPI_ISL_13117978
LC0663568	hCoV-19/USA/NC-CDC-LC0663568/2022	EPI_ISL_13117977
LC0476079	hCoV-19/USA/AZ-CDC-LC0476079/2022	EPI_ISL_8981186
LC0475574	hCoV-19/USA/NJ-CDC-LC0475574/2022	EPI_ISL_8981294
LC0474012	hCoV-19/USA/WA-CDC-LC0474012/2022	EPI_ISL_8981482
LC0663511	hCoV-19/USA/NC-CDC-LC0663511/2022	EPI_ISL_13117976
LC0475774	hCoV-19/USA/MA-CDC-LC0475774/2022	EPI_ISL_8981354
LC0663510	hCoV-19/USA/NC-CDC-LC0663510/2022	EPI_ISL_13117975
LC0663665	hCoV-19/USA/NJ-CDC-LC0663665/2022	EPI_ISL_13117972
LC0663660	hCoV-19/USA/PA-CDC-LC0663660/2022	EPI_ISL_13117971
LC0663566	hCoV-19/USA/NC-CDC-LC0663566/2022	EPI_ISL_13117970
LC0663886	hCoV-19/USA/NY-CDC-LC0663886/2022	EPI_ISL_13117969
LC0474080	hCoV-19/USA/WA-CDC-LC0474080/2022	EPI_ISL_8981493
LC0664045	hCoV-19/USA/NJ-CDC-LC0664045/2022	EPI_ISL_13117968
LC0474076	hCoV-19/USA/OR-CDC-LC0474076/2022	EPI_ISL_8981490
LC0663537	hCoV-19/USA/NC-CDC-LC0663537/2022	EPI_ISL_13117967
LC0664007	hCoV-19/USA/NJ-CDC-LC0664007/2022	EPI_ISL_13117965
LC0663476	hCoV-19/USA/PA-CDC-LC0663476/2022	EPI_ISL_13117964
LC0474342	hCoV-19/USA/OR-CDC-LC0474342/2022	EPI_ISL_8981486
LC0333962	hCoV-19/USA/MO-CDC-LC0333962/2021	EPI_ISL_5873921
LC0663008	hCoV-19/USA/NJ-CDC-LC0663008/2022	EPI_ISL_13117963
LC0663058	hCoV-19/USA/PA-CDC-LC0663058/2022	EPI_ISL_13117962
LC0473986	hCoV-19/USA/PA-CDC-LC0473986/2022	EPI_ISL_8981570
LC0474039	hCoV-19/USA/PA-CDC-LC0474039/2022	EPI_ISL_8981682
LC0474261	hCoV-19/USA/PA-CDC-LC0474261/2022	EPI_ISL_8981870
LC0473967	hCoV-19/USA/PA-CDC-LC0473967/2022	EPI_ISL_8981871
LC0663287	hCoV-19/USA/PA-CDC-LC0663287/2022	EPI_ISL_13117961
LC0663061	hCoV-19/USA/PA-CDC-LC0663061/2022	EPI_ISL_13117960
LC0663309	hCoV-19/USA/NJ-CDC-LC0663309/2022	EPI_ISL_13117959
LC0475319	hCoV-19/USA/PA-CDC-LC0475319/2022	EPI_ISL_8981974
LC0664079	hCoV-19/USA/NJ-CDC-LC0664079/2022	EPI_ISL_13117958
LC0664076	hCoV-19/USA/PA-CDC-LC0664076/2022	EPI_ISL_13117957
LC0663399	hCoV-19/USA/NY-CDC-LC0663399/2022	EPI_ISL_13117956
LC0663388	hCoV-19/USA/PA-CDC-LC0663388/2022	EPI_ISL_13117955
LC0473488	hCoV-19/USA/AR-CDC-LC0473488/2022	EPI_ISL_8982262
LC0663782	hCoV-19/USA/NJ-CDC-LC0663782/2022	EPI_ISL_13117954
LC0663783	hCoV-19/USA/NJ-CDC-LC0663783/2022	EPI_ISL_13117953
LC0473826	hCoV-19/USA/MN-CDC-LC0473826/2022	EPI_ISL_8982432
LC0476113	hCoV-19/USA/NM-CDC-LC0476113/2022	EPI_ISL_8982523
LC0663581	hCoV-19/USA/PA-CDC-LC0663581/2022	EPI_ISL_13117952
LC0663389	hCoV-19/USA/NJ-CDC-LC0663389/2022	EPI_ISL_13117951
LC0663587	hCoV-19/USA/NJ-CDC-LC0663587/2022	EPI_ISL_13117950
LC0663055	hCoV-19/USA/PA-CDC-LC0663055/2022	EPI_ISL_13117949
LC0663872	hCoV-19/USA/NJ-CDC-LC0663872/2022	EPI_ISL_13117948
LC0503904	hCoV-19/USA/AR-CDC-LC0503904/2022	EPI_ISL_9518052
LC0505490	hCoV-19/USA/MO-CDC-LC0505490/2022	EPI_ISL_9520685
LC0505820	hCoV-19/USA/KS-CDC-LC0505820/2022	EPI_ISL_9520693
LC0501364	hCoV-19/USA/KY-CDC-LC0501364/2022	EPI_ISL_9520690
LC0505657	hCoV-19/USA/MO-CDC-LC0505657/2022	EPI_ISL_9520692
LC0505236	hCoV-19/USA/ID-CDC-LC0505236/2022	EPI_ISL_9520958
LC0503444	hCoV-19/USA/OR-CDC-LC0503444/2022	EPI_ISL_9520720
LC0505822	hCoV-19/USA/OK-CDC-LC0505822/2022	EPI_ISL_9520870
LC0504108	hCoV-19/USA/NM-CDC-LC0504108/2022	EPI_ISL_9522462
LC0504015	hCoV-19/USA/NM-CDC-LC0504015/2022	EPI_ISL_9522568
LC0504084	hCoV-19/USA/MO-CDC-LC0504084/2022	EPI_ISL_9522554
LC0502102	hCoV-19/USA/PA-CDC-LC0502102/2022	EPI_ISL_9522261
LC0502978	hCoV-19/USA/MO-CDC-LC0502978/2022	EPI_ISL_9522863
LC0502979	hCoV-19/USA/IL-CDC-LC0502979/2022	EPI_ISL_9522861
LC0662826	hCoV-19/USA/PA-CDC-LC0662826/2022	EPI_ISL_13117947
LC0663018	hCoV-19/USA/PA-CDC-LC0663018/2022	EPI_ISL_13117946
LC0663012	hCoV-19/USA/NJ-CDC-LC0663012/2022	EPI_ISL_13117945
LC0502078	hCoV-19/USA/DE-CDC-LC0502078/2022	EPI_ISL_9522161
LC0662815	hCoV-19/USA/NJ-CDC-LC0662815/2022	EPI_ISL_13117944
LC0501729	hCoV-19/USA/GA-CDC-LC0501729/2022	EPI_ISL_9521065
LC0023423	hCoV-19/USA/FL-CDC-LC0023423/2021	EPI_ISL_1320874
LC0663062	hCoV-19/USA/PA-CDC-LC0663062/2022	EPI_ISL_13117943
LC0662781	hCoV-19/USA/NJ-CDC-LC0662781/2022	EPI_ISL_13117942
LC0663017	hCoV-19/USA/NJ-CDC-LC0663017/2022	EPI_ISL_13117941
LC0663349	hCoV-19/USA/PA-CDC-LC0663349/2022	EPI_ISL_13117940
LC0662828	hCoV-19/USA/PA-CDC-LC0662828/2022	EPI_ISL_13117939
LC0663934	hCoV-19/USA/PA-CDC-LC0663934/2022	EPI_ISL_13117938
LC0664035	hCoV-19/USA/PA-CDC-LC0664035/2022	EPI_ISL_13117937
LC0664032	hCoV-19/USA/PA-CDC-LC0664032/2022	EPI_ISL_13117936
LC0504803	hCoV-19/USA/ID-CDC-LC0504803/2022	EPI_ISL_9523785
LC0663448	hCoV-19/USA/NJ-CDC-LC0663448/2022	EPI_ISL_13117935
LC0663818	hCoV-19/USA/NY-CDC-LC0663818/2022	EPI_ISL_13117934
LC0663436	hCoV-19/USA/NJ-CDC-LC0663436/2022	EPI_ISL_13117933
LC0663897	hCoV-19/USA/NJ-CDC-LC0663897/2022	EPI_ISL_13117932
LC0663335	hCoV-19/USA/CT-CDC-LC0663335/2022	EPI_ISL_13117931
LC0501858	hCoV-19/USA/WI-CDC-LC0501858/2022	EPI_ISL_9522265
LC0502014	hCoV-19/USA/WI-CDC-LC0502014/2022	EPI_ISL_9522255
LC0665227	hCoV-19/USA/FL-CDC-LC0665227/2022	EPI_ISL_13117930
LC0501748	hCoV-19/USA/WI-CDC-LC0501748/2022	EPI_ISL_9521579
LC0502081	hCoV-19/USA/IN-CDC-LC0502081/2022	EPI_ISL_9521071
LC0506138	hCoV-19/USA/TX-CDC-LC0506138/2022	EPI_ISL_9526362
LC0505723	hCoV-19/USA/OK-CDC-LC0505723/2022	EPI_ISL_9520466
LC0506405	hCoV-19/USA/UT-CDC-LC0506405/2022	EPI_ISL_9526329
LC0663369	hCoV-19/USA/NJ-CDC-LC0663369/2022	EPI_ISL_13117929
LC0504840	hCoV-19/USA/NM-CDC-LC0504840/2022	EPI_ISL_9520463
LC0506048	hCoV-19/USA/IN-CDC-LC0506048/2022	EPI_ISL_9526473
LC0506596	hCoV-19/USA/AZ-CDC-LC0506596/2022	EPI_ISL_9526464
LC0663330	hCoV-19/USA/NJ-CDC-LC0663330/2022	EPI_ISL_13117928
LC0504829	hCoV-19/USA/TX-CDC-LC0504829/2022	EPI_ISL_9518928
LC0505992	hCoV-19/USA/KY-CDC-LC0505992/2022	EPI_ISL_9526490
LC0504081	hCoV-19/USA/AR-CDC-LC0504081/2022	EPI_ISL_9518986
LC0506456	hCoV-19/USA/NM-CDC-LC0506456/2022	EPI_ISL_9526582
LC0506226	hCoV-19/USA/KS-CDC-LC0506226/2022	EPI_ISL_9526595
LC0506187	hCoV-19/USA/NV-CDC-LC0506187/2022	EPI_ISL_9526615
LC0502147	hCoV-19/USA/MO-CDC-LC0502147/2022	EPI_ISL_9516071
LC0663010	hCoV-19/USA/NJ-CDC-LC0663010/2022	EPI_ISL_13117927
LC0663051	hCoV-19/USA/NJ-CDC-LC0663051/2022	EPI_ISL_13117926
LC0663001	hCoV-19/USA/NJ-CDC-LC0663001/2022	EPI_ISL_13117925
LC0663371	hCoV-19/USA/NJ-CDC-LC0663371/2022	EPI_ISL_13117924
LC0663288	hCoV-19/USA/NJ-CDC-LC0663288/2022	EPI_ISL_13117923
LC0663016	hCoV-19/USA/NJ-CDC-LC0663016/2022	EPI_ISL_13117922
LC0663053	hCoV-19/USA/NJ-CDC-LC0663053/2022	EPI_ISL_13117920
LC0663002	hCoV-19/USA/NJ-CDC-LC0663002/2022	EPI_ISL_13117919
LC0662843	hCoV-19/USA/NJ-CDC-LC0662843/2022	EPI_ISL_13117918
LC0663131	hCoV-19/USA/NJ-CDC-LC0663131/2022	EPI_ISL_13117917
LC0663189	hCoV-19/USA/NJ-CDC-LC0663189/2022	EPI_ISL_13117916
LC0663364	hCoV-19/USA/NJ-CDC-LC0663364/2022	EPI_ISL_13117915
LC0663343	hCoV-19/USA/NY-CDC-LC0663343/2022	EPI_ISL_13117914
LC0663226	hCoV-19/USA/NJ-CDC-LC0663226/2022	EPI_ISL_13117913
LC0025107	hCoV-19/USA/MA-CDC-LC0025107/2021	EPI_ISL_1338574
LC0663223	hCoV-19/USA/NJ-CDC-LC0663223/2022	EPI_ISL_13117912
LC0662822	hCoV-19/USA/NJ-CDC-LC0662822/2022	EPI_ISL_13117911
LC0663118	hCoV-19/USA/NJ-CDC-LC0663118/2022	EPI_ISL_13117910
LC0662818	hCoV-19/USA/NJ-CDC-LC0662818/2022	EPI_ISL_13117909
LC0663005	hCoV-19/USA/NJ-CDC-LC0663005/2022	EPI_ISL_13117908
LC0662846	hCoV-19/USA/NJ-CDC-LC0662846/2022	EPI_ISL_13117906
LC0662845	hCoV-19/USA/NJ-CDC-LC0662845/2022	EPI_ISL_13117905
LC0663359	hCoV-19/USA/NJ-CDC-LC0663359/2022	EPI_ISL_13117904
LC0663370	hCoV-19/USA/NJ-CDC-LC0663370/2022	EPI_ISL_13117902
LC0663331	hCoV-19/USA/NJ-CDC-LC0663331/2022	EPI_ISL_13117901
LC0663340	hCoV-19/USA/NY-CDC-LC0663340/2022	EPI_ISL_13117900
LC0663356	hCoV-19/USA/NJ-CDC-LC0663356/2022	EPI_ISL_13117899
LC0663337	hCoV-19/USA/DE-CDC-LC0663337/2022	EPI_ISL_13117898
LC0662850	hCoV-19/USA/NJ-CDC-LC0662850/2022	EPI_ISL_13117897
LC0662855	hCoV-19/USA/NJ-CDC-LC0662855/2022	EPI_ISL_13117896
LC0662854	hCoV-19/USA/NJ-CDC-LC0662854/2022	EPI_ISL_13117895
LC0662858	hCoV-19/USA/NJ-CDC-LC0662858/2022	EPI_ISL_13117894
LC0662862	hCoV-19/USA/NY-CDC-LC0662862/2022	EPI_ISL_13117893
LC0662866	hCoV-19/USA/NJ-CDC-LC0662866/2022	EPI_ISL_13117892
LC0663315	hCoV-19/USA/NY-CDC-LC0663315/2022	EPI_ISL_13117891
LC0663313	hCoV-19/USA/NY-CDC-LC0663313/2022	EPI_ISL_13117890
LC0663311	hCoV-19/USA/NY-CDC-LC0663311/2022	EPI_ISL_13117889
LC0848399	hCoV-19/USA/WI-CDC-LC0848399/2022	EPI_ISL_14737277
LC0663366	hCoV-19/USA/NJ-CDC-LC0663366/2022	EPI_ISL_13117888
LC0663350	hCoV-19/USA/DE-CDC-LC0663350/2022	EPI_ISL_13117887
LC0663133	hCoV-19/USA/NJ-CDC-LC0663133/2022	EPI_ISL_13117886
LC0842470	hCoV-19/USA/RI-CDC-LC0842470/2022	EPI_ISL_14737208
LC0662775	hCoV-19/USA/DE-CDC-LC0662775/2022	EPI_ISL_13117885
LC0663373	hCoV-19/USA/NJ-CDC-LC0663373/2022	EPI_ISL_13117884
LC0662773	hCoV-19/USA/DE-CDC-LC0662773/2022	EPI_ISL_13117883
LC0662744	hCoV-19/USA/MD-CDC-LC0662744/2022	EPI_ISL_13117882
LC0663188	hCoV-19/USA/MD-CDC-LC0663188/2022	EPI_ISL_13117880
LC0662884	hCoV-19/USA/MD-CDC-LC0662884/2022	EPI_ISL_13117879
LC0662999	hCoV-19/USA/NJ-CDC-LC0662999/2022	EPI_ISL_13117878
LC0663015	hCoV-19/USA/NJ-CDC-LC0663015/2022	EPI_ISL_13117877
LC0663060	hCoV-19/USA/NJ-CDC-LC0663060/2022	EPI_ISL_13117876
LC0663187	hCoV-19/USA/NJ-CDC-LC0663187/2022	EPI_ISL_13117875
LC0663222	hCoV-19/USA/NJ-CDC-LC0663222/2022	EPI_ISL_13117874
LC0846579	hCoV-19/USA/MO-CDC-LC0846579/2022	EPI_ISL_14737191
LC0663115	hCoV-19/USA/NJ-CDC-LC0663115/2022	EPI_ISL_13117873
LC0662819	hCoV-19/USA/NJ-CDC-LC0662819/2022	EPI_ISL_13117872
LC0662738	hCoV-19/USA/NJ-CDC-LC0662738/2022	EPI_ISL_13117869
LC0662878	hCoV-19/USA/CT-CDC-LC0662878/2022	EPI_ISL_13117867
LC0452117	hCoV-19/USA/NM-CDC-LC0452117/2021	EPI_ISL_8602499
LC0663342	hCoV-19/USA/NJ-CDC-LC0663342/2022	EPI_ISL_13117866
LC0663348	hCoV-19/USA/NJ-CDC-LC0663348/2022	EPI_ISL_13117863
LC0663321	hCoV-19/USA/NJ-CDC-LC0663321/2022	EPI_ISL_13117862
LC0662732	hCoV-19/USA/CT-CDC-LC0662732/2022	EPI_ISL_13117860
LC0662733	hCoV-19/USA/CT-CDC-LC0662733/2022	EPI_ISL_13117859
LC0663328	hCoV-19/USA/CT-CDC-LC0663328/2022	EPI_ISL_13117858
LC0662816	hCoV-19/USA/CT-CDC-LC0662816/2022	EPI_ISL_13117857
LC0662897	hCoV-19/USA/CT-CDC-LC0662897/2022	EPI_ISL_13117856
LC0663135	hCoV-19/USA/CT-CDC-LC0663135/2022	EPI_ISL_13117855
LC0663338	hCoV-19/USA/NY-CDC-LC0663338/2022	EPI_ISL_13117854
LC0663341	hCoV-19/USA/NY-CDC-LC0663341/2022	EPI_ISL_13117853
LC0663381	hCoV-19/USA/NJ-CDC-LC0663381/2022	EPI_ISL_13117852
LC0663191	hCoV-19/USA/NJ-CDC-LC0663191/2022	EPI_ISL_13117851
LC0662723	hCoV-19/USA/NJ-CDC-LC0662723/2022	EPI_ISL_13117850
LC0663192	hCoV-19/USA/NJ-CDC-LC0663192/2022	EPI_ISL_13117849
LC0662830	hCoV-19/USA/NJ-CDC-LC0662830/2022	EPI_ISL_13117848
LC0662743	hCoV-19/USA/NH-CDC-LC0662743/2022	EPI_ISL_13117847
LC0662750	hCoV-19/USA/NY-CDC-LC0662750/2022	EPI_ISL_13117845
LC0662719	hCoV-19/USA/CT-CDC-LC0662719/2022	EPI_ISL_13117843
LC0662727	hCoV-19/USA/CT-CDC-LC0662727/2022	EPI_ISL_13117841
LC0662808	hCoV-19/USA/NY-CDC-LC0662808/2022	EPI_ISL_13117840
LC0663362	hCoV-19/USA/NJ-CDC-LC0663362/2022	EPI_ISL_13117839
LC0662777	hCoV-19/USA/NY-CDC-LC0662777/2022	EPI_ISL_13117838
LC0663325	hCoV-19/USA/NJ-CDC-LC0663325/2022	EPI_ISL_13117837
LC0663357	hCoV-19/USA/CT-CDC-LC0663357/2022	EPI_ISL_13117836
LC0663193	hCoV-19/USA/NJ-CDC-LC0663193/2022	EPI_ISL_13117835
LC0663379	hCoV-19/USA/NJ-CDC-LC0663379/2022	EPI_ISL_13117834
LC0663352	hCoV-19/USA/CT-CDC-LC0663352/2022	EPI_ISL_13117832
LC0663081	hCoV-19/USA/PA-CDC-LC0663081/2022	EPI_ISL_13117830
LC0662876	hCoV-19/USA/NJ-CDC-LC0662876/2022	EPI_ISL_13117829
LC0662879	hCoV-19/USA/CT-CDC-LC0662879/2022	EPI_ISL_13117828
LC0662872	hCoV-19/USA/NJ-CDC-LC0662872/2022	EPI_ISL_13117826
LC0662873	hCoV-19/USA/NJ-CDC-LC0662873/2022	EPI_ISL_13117825
LC0226200	hCoV-19/USA/TN-CDC-LC0226200/2021	EPI_ISL_4176320
LC0662886	hCoV-19/USA/CT-CDC-LC0662886/2022	EPI_ISL_13117824
LC0663316	hCoV-19/USA/NJ-CDC-LC0663316/2022	EPI_ISL_13117823
LC0662880	hCoV-19/USA/CT-CDC-LC0662880/2022	EPI_ISL_13117822
LC0663076	hCoV-19/USA/NJ-CDC-LC0663076/2022	EPI_ISL_13117821
LC0662875	hCoV-19/USA/CT-CDC-LC0662875/2022	EPI_ISL_13117820
LC0663336	hCoV-19/USA/CT-CDC-LC0663336/2022	EPI_ISL_13117819
LC0662807	hCoV-19/USA/NY-CDC-LC0662807/2022	EPI_ISL_13117818
LC0662823	hCoV-19/USA/NJ-CDC-LC0662823/2022	EPI_ISL_13117817
LC0662825	hCoV-19/USA/NJ-CDC-LC0662825/2022	EPI_ISL_13117816
LC0663347	hCoV-19/USA/NY-CDC-LC0663347/2022	EPI_ISL_13117815
LC0663900	hCoV-19/USA/NY-CDC-LC0663900/2022	EPI_ISL_13117814
LC0662829	hCoV-19/USA/NJ-CDC-LC0662829/2022	EPI_ISL_13117813
LC0662813	hCoV-19/USA/NY-CDC-LC0662813/2022	EPI_ISL_13117812
LC0663861	hCoV-19/USA/NY-CDC-LC0663861/2022	EPI_ISL_13117810
LC0663901	hCoV-19/USA/CT-CDC-LC0663901/2022	EPI_ISL_13117809
LC0663908	hCoV-19/USA/NJ-CDC-LC0663908/2022	EPI_ISL_13117808
LC0664053	hCoV-19/USA/CT-CDC-LC0664053/2022	EPI_ISL_13117807
LC0663994	hCoV-19/USA/FL-CDC-LC0663994/2022	EPI_ISL_13117805
LC0663985	hCoV-19/USA/NJ-CDC-LC0663985/2022	EPI_ISL_13117804
LC0664050	hCoV-19/USA/NJ-CDC-LC0664050/2022	EPI_ISL_13117803
LC0663643	hCoV-19/USA/NJ-CDC-LC0663643/2022	EPI_ISL_13117802
LC0663832	hCoV-19/USA/CT-CDC-LC0663832/2022	EPI_ISL_13117801
LC0664037	hCoV-19/USA/CT-CDC-LC0664037/2022	EPI_ISL_13117800
LC0663876	hCoV-19/USA/CT-CDC-LC0663876/2022	EPI_ISL_13117798
LC0663821	hCoV-19/USA/CT-CDC-LC0663821/2022	EPI_ISL_13117799
LC0663874	hCoV-19/USA/RI-CDC-LC0663874/2022	EPI_ISL_13117797
LC0663833	hCoV-19/USA/RI-CDC-LC0663833/2022	EPI_ISL_13117796
LC0664038	hCoV-19/USA/RI-CDC-LC0664038/2022	EPI_ISL_13117795
LC0664036	hCoV-19/USA/CT-CDC-LC0664036/2022	EPI_ISL_13117794
LC0225985	hCoV-19/USA/TN-CDC-LC0225985/2021	EPI_ISL_4176322
LC0663880	hCoV-19/USA/CT-CDC-LC0663880/2022	EPI_ISL_13117793
LC0663896	hCoV-19/USA/CT-CDC-LC0663896/2022	EPI_ISL_13117791
LC0663824	hCoV-19/USA/CT-CDC-LC0663824/2022	EPI_ISL_13117790
LC0663488	hCoV-19/USA/VA-CDC-LC0663488/2022	EPI_ISL_13117789
LC0225716	hCoV-19/USA/TN-CDC-LC0225716/2021	EPI_ISL_4176323
LC0663407	hCoV-19/USA/NY-CDC-LC0663407/2022	EPI_ISL_13117788
LC0663854	hCoV-19/USA/NJ-CDC-LC0663854/2022	EPI_ISL_13117787
LC0663411	hCoV-19/USA/CT-CDC-LC0663411/2022	EPI_ISL_13117786
LC0663421	hCoV-19/USA/CT-CDC-LC0663421/2022	EPI_ISL_13117785
LC0663418	hCoV-19/USA/CT-CDC-LC0663418/2022	EPI_ISL_13117784
LC0663415	hCoV-19/USA/PA-CDC-LC0663415/2022	EPI_ISL_13117783
LC0663416	hCoV-19/USA/VA-CDC-LC0663416/2022	EPI_ISL_13117782
LC0663414	hCoV-19/USA/CT-CDC-LC0663414/2022	EPI_ISL_13117781
LC0663412	hCoV-19/USA/CT-CDC-LC0663412/2022	EPI_ISL_13117780
LC0663811	hCoV-19/USA/NY-CDC-LC0663811/2022	EPI_ISL_13117779
LC0663857	hCoV-19/USA/NJ-CDC-LC0663857/2022	EPI_ISL_13117778
LC0663672	hCoV-19/USA/NJ-CDC-LC0663672/2022	EPI_ISL_13117777
LC0663858	hCoV-19/USA/NJ-CDC-LC0663858/2022	EPI_ISL_13117776
LC0663631	hCoV-19/USA/NJ-CDC-LC0663631/2022	EPI_ISL_13117775
LC0663856	hCoV-19/USA/NJ-CDC-LC0663856/2022	EPI_ISL_13117774
LC0663605	hCoV-19/USA/NY-CDC-LC0663605/2022	EPI_ISL_13117773
LC0663634	hCoV-19/USA/NJ-CDC-LC0663634/2022	EPI_ISL_13117772
LC0664039	hCoV-19/USA/CT-CDC-LC0664039/2022	EPI_ISL_13117771
LC0663831	hCoV-19/USA/CT-CDC-LC0663831/2022	EPI_ISL_13117770
LC0664034	hCoV-19/USA/NJ-CDC-LC0664034/2022	EPI_ISL_13117769
LC0664031	hCoV-19/USA/CT-CDC-LC0664031/2022	EPI_ISL_13117768
LC0664047	hCoV-19/USA/CT-CDC-LC0664047/2022	EPI_ISL_13117767
LC0663582	hCoV-19/USA/CT-CDC-LC0663582/2022	EPI_ISL_13117766
LC0663767	hCoV-19/USA/CT-CDC-LC0663767/2022	EPI_ISL_13117765
LC0663390	hCoV-19/USA/CT-CDC-LC0663390/2022	EPI_ISL_13117764
LC0663653	hCoV-19/USA/CT-CDC-LC0663653/2022	EPI_ISL_13117763
LC0663580	hCoV-19/USA/CT-CDC-LC0663580/2022	EPI_ISL_13117762
LC0663772	hCoV-19/USA/CT-CDC-LC0663772/2022	EPI_ISL_13117761
LC0663893	hCoV-19/USA/NJ-CDC-LC0663893/2022	EPI_ISL_13117760
LC0663887	hCoV-19/USA/NJ-CDC-LC0663887/2022	EPI_ISL_13117759
LC0663648	hCoV-19/USA/NJ-CDC-LC0663648/2022	EPI_ISL_13117758
LC0663647	hCoV-19/USA/NJ-CDC-LC0663647/2022	EPI_ISL_13117757
LC0664006	hCoV-19/USA/NJ-CDC-LC0664006/2022	EPI_ISL_13117756
LC0663368	hCoV-19/USA/NJ-CDC-LC0663368/2022	EPI_ISL_13117755
LC0663645	hCoV-19/USA/NJ-CDC-LC0663645/2022	EPI_ISL_13117754
LC0664010	hCoV-19/USA/NJ-CDC-LC0664010/2022	EPI_ISL_13117753
LC0664048	hCoV-19/USA/NJ-CDC-LC0664048/2022	EPI_ISL_13117752
LC0664043	hCoV-19/USA/NJ-CDC-LC0664043/2022	EPI_ISL_13117751
LC0664011	hCoV-19/USA/CT-CDC-LC0664011/2022	EPI_ISL_13117750
LC0663769	hCoV-19/USA/CT-CDC-LC0663769/2022	EPI_ISL_13117749
LC0663956	hCoV-19/USA/NY-CDC-LC0663956/2022	EPI_ISL_13117748
LC0664059	hCoV-19/USA/NJ-CDC-LC0664059/2022	EPI_ISL_13117747
LC0028514	hCoV-19/USA/IL-CDC-LC0028514/2021	EPI_ISL_1462074
LC0663898	hCoV-19/USA/CT-CDC-LC0663898/2022	EPI_ISL_13117746
LC0663784	hCoV-19/USA/CT-CDC-LC0663784/2022	EPI_ISL_13117745
LC0663938	hCoV-19/USA/CT-CDC-LC0663938/2022	EPI_ISL_13117744
LC0663871	hCoV-19/USA/CT-CDC-LC0663871/2022	EPI_ISL_13117743
LC0664058	hCoV-19/USA/MA-CDC-LC0664058/2022	EPI_ISL_13117742
LC0664055	hCoV-19/USA/CT-CDC-LC0664055/2022	EPI_ISL_13117741
LC0664062	hCoV-19/USA/CT-CDC-LC0664062/2022	EPI_ISL_13117740
LC0663585	hCoV-19/USA/NJ-CDC-LC0663585/2022	EPI_ISL_13117739
LC0663891	hCoV-19/USA/NY-CDC-LC0663891/2022	EPI_ISL_13117738
LC0663569	hCoV-19/USA/NC-CDC-LC0663569/2022	EPI_ISL_13117737
LC0663584	hCoV-19/USA/CT-CDC-LC0663584/2022	EPI_ISL_13117736
LC0663394	hCoV-19/USA/NJ-CDC-LC0663394/2022	EPI_ISL_13117735
LC0663773	hCoV-19/USA/CT-CDC-LC0663773/2022	EPI_ISL_13117734
LC0663768	hCoV-19/USA/CT-CDC-LC0663768/2022	EPI_ISL_13117733
LC0663889	hCoV-19/USA/NY-CDC-LC0663889/2022	EPI_ISL_13117732
LC0663774	hCoV-19/USA/CT-CDC-LC0663774/2022	EPI_ISL_13117731
LC0663508	hCoV-19/USA/MD-CDC-LC0663508/2022	EPI_ISL_13117730
LC0663514	hCoV-19/USA/MD-CDC-LC0663514/2022	EPI_ISL_13117729
LC0663489	hCoV-19/USA/MD-CDC-LC0663489/2022	EPI_ISL_13117728
LC0664845	hCoV-19/USA/NC-CDC-LC0664845/2022	EPI_ISL_13117727
LC0664160	hCoV-19/USA/NJ-CDC-LC0664160/2022	EPI_ISL_13117726
LC0664851	hCoV-19/USA/NC-CDC-LC0664851/2022	EPI_ISL_13117725
LC0664874	hCoV-19/USA/NC-CDC-LC0664874/2022	EPI_ISL_13117724
LC0664867	hCoV-19/USA/NC-CDC-LC0664867/2022	EPI_ISL_13117723
LC0664254	hCoV-19/USA/NC-CDC-LC0664254/2022	EPI_ISL_13117722
LC0664351	hCoV-19/USA/NC-CDC-LC0664351/2022	EPI_ISL_13117721
LC0664635	hCoV-19/USA/VA-CDC-LC0664635/2022	EPI_ISL_13117720
LC0664866	hCoV-19/USA/MD-CDC-LC0664866/2022	EPI_ISL_13117719
LC0664527	hCoV-19/USA/NC-CDC-LC0664527/2022	EPI_ISL_13117717
LC0664243	hCoV-19/USA/PA-CDC-LC0664243/2022	EPI_ISL_13117718
LC0664886	hCoV-19/USA/NC-CDC-LC0664886/2022	EPI_ISL_13117716
LC0664672	hCoV-19/USA/DC-CDC-LC0664672/2022	EPI_ISL_13117714
LC0664655	hCoV-19/USA/DC-CDC-LC0664655/2022	EPI_ISL_13117713
LC0664459	hCoV-19/USA/DC-CDC-LC0664459/2022	EPI_ISL_13117712
LC0664645	hCoV-19/USA/VA-CDC-LC0664645/2022	EPI_ISL_13117711
LC0664864	hCoV-19/USA/SC-CDC-LC0664864/2022	EPI_ISL_13117710
LC0664671	hCoV-19/USA/DC-CDC-LC0664671/2022	EPI_ISL_13117709
LC0664500	hCoV-19/USA/NC-CDC-LC0664500/2022	EPI_ISL_13117708
LC0664492	hCoV-19/USA/MD-CDC-LC0664492/2022	EPI_ISL_13117707
LC0664252	hCoV-19/USA/NC-CDC-LC0664252/2022	EPI_ISL_13117706
LC0664724	hCoV-19/USA/MD-CDC-LC0664724/2022	EPI_ISL_13117705
LC0664903	hCoV-19/USA/MD-CDC-LC0664903/2022	EPI_ISL_13117704
LC0664329	hCoV-19/USA/NY-CDC-LC0664329/2022	EPI_ISL_13117702
LC0664188	hCoV-19/USA/NJ-CDC-LC0664188/2022	EPI_ISL_13117701
LC0664673	hCoV-19/USA/MD-CDC-LC0664673/2022	EPI_ISL_13117700
LC0664670	hCoV-19/USA/MD-CDC-LC0664670/2022	EPI_ISL_13117699
LC0664863	hCoV-19/USA/NC-CDC-LC0664863/2022	EPI_ISL_13117695
LC0664888	hCoV-19/USA/NC-CDC-LC0664888/2022	EPI_ISL_13117698
LC0664525	hCoV-19/USA/NC-CDC-LC0664525/2022	EPI_ISL_13117694
LC0664493	hCoV-19/USA/NC-CDC-LC0664493/2022	EPI_ISL_13117693
LC0664897	hCoV-19/USA/VA-CDC-LC0664897/2022	EPI_ISL_13117689
LC0664503	hCoV-19/USA/VA-CDC-LC0664503/2022	EPI_ISL_13117690
LC0664628	hCoV-19/USA/NY-CDC-LC0664628/2022	EPI_ISL_13117687
LC0664155	hCoV-19/USA/NY-CDC-LC0664155/2022	EPI_ISL_13117686
LC0664337	hCoV-19/USA/NY-CDC-LC0664337/2022	EPI_ISL_13117685
LC0664208	hCoV-19/USA/NY-CDC-LC0664208/2022	EPI_ISL_13117683
LC0664201	hCoV-19/USA/NY-CDC-LC0664201/2022	EPI_ISL_13117682
LC0664204	hCoV-19/USA/NY-CDC-LC0664204/2022	EPI_ISL_13117681
LC0664626	hCoV-19/USA/NY-CDC-LC0664626/2022	EPI_ISL_13117679
LC0664629	hCoV-19/USA/NY-CDC-LC0664629/2022	EPI_ISL_13117676
LC0664097	hCoV-19/USA/NJ-CDC-LC0664097/2022	EPI_ISL_13117674
LC0664086	hCoV-19/USA/NJ-CDC-LC0664086/2022	EPI_ISL_13117673
LC0663522	hCoV-19/USA/DC-CDC-LC0663522/2022	EPI_ISL_13117672
LC0664909	hCoV-19/USA/VA-CDC-LC0664909/2022	EPI_ISL_13117671
LC0664322	hCoV-19/USA/NY-CDC-LC0664322/2022	EPI_ISL_13117670
LC0664657	hCoV-19/USA/NC-CDC-LC0664657/2022	EPI_ISL_13117668
LC0664881	hCoV-19/USA/NC-CDC-LC0664881/2022	EPI_ISL_13117667
LC0664854	hCoV-19/USA/NC-CDC-LC0664854/2022	EPI_ISL_13117666
LC0664501	hCoV-19/USA/NC-CDC-LC0664501/2022	EPI_ISL_13117665
LC0664499	hCoV-19/USA/NC-CDC-LC0664499/2022	EPI_ISL_13117663
LC0664872	hCoV-19/USA/SC-CDC-LC0664872/2022	EPI_ISL_13117662
LC0664326	hCoV-19/USA/NY-CDC-LC0664326/2022	EPI_ISL_13117658
LC0664678	hCoV-19/USA/NC-CDC-LC0664678/2022	EPI_ISL_13117660
LC0664465	hCoV-19/USA/NC-CDC-LC0664465/2022	EPI_ISL_13117657
LC0664665	hCoV-19/USA/NC-CDC-LC0664665/2022	EPI_ISL_13117656
LC0664355	hCoV-19/USA/NC-CDC-LC0664355/2022	EPI_ISL_13117655
LC0664510	hCoV-19/USA/NC-CDC-LC0664510/2022	EPI_ISL_13117654
LC0664855	hCoV-19/USA/SC-CDC-LC0664855/2022	EPI_ISL_13117652
LC0663637	hCoV-19/USA/NJ-CDC-LC0663637/2022	EPI_ISL_13117651
LC0663654	hCoV-19/USA/NJ-CDC-LC0663654/2022	EPI_ISL_13117650
LC0663400	hCoV-19/USA/DE-CDC-LC0663400/2022	EPI_ISL_13117647
LC0663990	hCoV-19/USA/NJ-CDC-LC0663990/2022	EPI_ISL_13117646
LC0663775	hCoV-19/USA/MD-CDC-LC0663775/2022	EPI_ISL_13117645
LC0663935	hCoV-19/USA/NJ-CDC-LC0663935/2022	EPI_ISL_13117644
LC0664071	hCoV-19/USA/NJ-CDC-LC0664071/2022	EPI_ISL_13117643
LC0663632	hCoV-19/USA/NJ-CDC-LC0663632/2022	EPI_ISL_13117642
LC0663879	hCoV-19/USA/NJ-CDC-LC0663879/2022	EPI_ISL_13117641
LC0663810	hCoV-19/USA/NJ-CDC-LC0663810/2022	EPI_ISL_13117640
LC0664073	hCoV-19/USA/NJ-CDC-LC0664073/2022	EPI_ISL_13117639
LC0663890	hCoV-19/USA/NY-CDC-LC0663890/2022	EPI_ISL_13117637
LC0663778	hCoV-19/USA/NJ-CDC-LC0663778/2022	EPI_ISL_13117635
LC0663385	hCoV-19/USA/NY-CDC-LC0663385/2022	EPI_ISL_13117634
LC0663398	hCoV-19/USA/NY-CDC-LC0663398/2022	EPI_ISL_13117633
LC0663395	hCoV-19/USA/NJ-CDC-LC0663395/2022	EPI_ISL_13117632
LC0663586	hCoV-19/USA/NJ-CDC-LC0663586/2022	EPI_ISL_13117631
LC0664080	hCoV-19/USA/NY-CDC-LC0664080/2022	EPI_ISL_13117630
LC0663433	hCoV-19/USA/NJ-CDC-LC0663433/2022	EPI_ISL_13117629
LC0663591	hCoV-19/USA/NY-CDC-LC0663591/2022	EPI_ISL_13117628
LC0664067	hCoV-19/USA/DE-CDC-LC0664067/2022	EPI_ISL_13117627
LC0664004	hCoV-19/USA/NY-CDC-LC0664004/2022	EPI_ISL_13117626
LC0663808	hCoV-19/USA/NJ-CDC-LC0663808/2022	EPI_ISL_13117625
LC0663678	hCoV-19/USA/NJ-CDC-LC0663678/2022	EPI_ISL_13117624
LC0663905	hCoV-19/USA/CT-CDC-LC0663905/2022	EPI_ISL_13117623
LC0663422	hCoV-19/USA/NJ-CDC-LC0663422/2022	EPI_ISL_13117621
LC0663420	hCoV-19/USA/NJ-CDC-LC0663420/2022	EPI_ISL_13117620
LC0664002	hCoV-19/USA/NJ-CDC-LC0664002/2022	EPI_ISL_13117619
LC0663445	hCoV-19/USA/NJ-CDC-LC0663445/2022	EPI_ISL_13117618
LC0663635	hCoV-19/USA/NJ-CDC-LC0663635/2022	EPI_ISL_13117617
LC0663931	hCoV-19/USA/NJ-CDC-LC0663931/2022	EPI_ISL_13117616
LC0663419	hCoV-19/USA/SC-CDC-LC0663419/2022	EPI_ISL_13117615
LC0663393	hCoV-19/USA/NJ-CDC-LC0663393/2022	EPI_ISL_13117614
LC0663387	hCoV-19/USA/NJ-CDC-LC0663387/2022	EPI_ISL_13117613
LC0663432	hCoV-19/USA/NJ-CDC-LC0663432/2022	EPI_ISL_13117612
LC0663813	hCoV-19/USA/NJ-CDC-LC0663813/2022	EPI_ISL_13117611
LC0663812	hCoV-19/USA/NJ-CDC-LC0663812/2022	EPI_ISL_13117610
LC0663469	hCoV-19/USA/NJ-CDC-LC0663469/2022	EPI_ISL_13117609
LC0663776	hCoV-19/USA/NJ-CDC-LC0663776/2022	EPI_ISL_13117608
LC0663439	hCoV-19/USA/NJ-CDC-LC0663439/2022	EPI_ISL_13117607
LC0663919	hCoV-19/USA/NJ-CDC-LC0663919/2022	EPI_ISL_13117606
LC0663608	hCoV-19/USA/NJ-CDC-LC0663608/2022	EPI_ISL_13117605
LC0663406	hCoV-19/USA/NJ-CDC-LC0663406/2022	EPI_ISL_13117604
LC0662848	hCoV-19/USA/NJ-CDC-LC0662848/2022	EPI_ISL_13117603
LC0663910	hCoV-19/USA/NJ-CDC-LC0663910/2022	EPI_ISL_13117602
LC0663435	hCoV-19/USA/NJ-CDC-LC0663435/2022	EPI_ISL_13117601
LC0663629	hCoV-19/USA/NJ-CDC-LC0663629/2022	EPI_ISL_13117600
LC0663451	hCoV-19/USA/NJ-CDC-LC0663451/2022	EPI_ISL_13117599
LC0663676	hCoV-19/USA/NJ-CDC-LC0663676/2022	EPI_ISL_13117597
LC0663450	hCoV-19/USA/NJ-CDC-LC0663450/2022	EPI_ISL_13117596
LC0663817	hCoV-19/USA/NJ-CDC-LC0663817/2022	EPI_ISL_13117595
LC0663597	hCoV-19/USA/NJ-CDC-LC0663597/2022	EPI_ISL_13117594
LC0663599	hCoV-19/USA/NJ-CDC-LC0663599/2022	EPI_ISL_13117592
LC0663684	hCoV-19/USA/NJ-CDC-LC0663684/2022	EPI_ISL_13117593
LC0663809	hCoV-19/USA/NJ-CDC-LC0663809/2022	EPI_ISL_13117591
LC0663606	hCoV-19/USA/NY-CDC-LC0663606/2022	EPI_ISL_13117589
LC0663814	hCoV-19/USA/NY-CDC-LC0663814/2022	EPI_ISL_13117588
LC0663404	hCoV-19/USA/NJ-CDC-LC0663404/2022	EPI_ISL_13117587
LC0663633	hCoV-19/USA/NJ-CDC-LC0663633/2022	EPI_ISL_13117586
LC0663602	hCoV-19/USA/NJ-CDC-LC0663602/2022	EPI_ISL_13117585
LC0663806	hCoV-19/USA/NJ-CDC-LC0663806/2022	EPI_ISL_13117584
LC0663628	hCoV-19/USA/NJ-CDC-LC0663628/2022	EPI_ISL_13117583
LC0663405	hCoV-19/USA/NJ-CDC-LC0663405/2022	EPI_ISL_13117582
LC0663410	hCoV-19/USA/NY-CDC-LC0663410/2022	EPI_ISL_13117581
LC0663669	hCoV-19/USA/NJ-CDC-LC0663669/2022	EPI_ISL_13117580
LC0663401	hCoV-19/USA/NJ-CDC-LC0663401/2022	EPI_ISL_13117579
LC0663595	hCoV-19/USA/NJ-CDC-LC0663595/2022	EPI_ISL_13117578
LC0663402	hCoV-19/USA/NY-CDC-LC0663402/2022	EPI_ISL_13117577
LC0026275	hCoV-19/USA/NC-CDC-LC0026275/2021	EPI_ISL_1338974
LC0663600	hCoV-19/USA/NJ-CDC-LC0663600/2022	EPI_ISL_13117576
LC0333947	hCoV-19/USA/MO-CDC-LC0333947/2021	EPI_ISL_5873918
LC0333402	hCoV-19/USA/NE-CDC-LC0333402/2021	EPI_ISL_5873919
LC0663853	hCoV-19/USA/NJ-CDC-LC0663853/2022	EPI_ISL_13117575
LC0663667	hCoV-19/USA/NJ-CDC-LC0663667/2022	EPI_ISL_13117574
LC0663241	hCoV-19/USA/CT-CDC-LC0663241/2022	EPI_ISL_13117573
LC0663070	hCoV-19/USA/NJ-CDC-LC0663070/2022	EPI_ISL_13117572
LC0333646	hCoV-19/USA/NE-CDC-LC0333646/2021	EPI_ISL_5873920
LC0333297	hCoV-19/USA/TX-CDC-LC0333297/2021	EPI_ISL_5873929
LC0663242	hCoV-19/USA/CT-CDC-LC0663242/2022	EPI_ISL_13117571
LC0662957	hCoV-19/USA/NJ-CDC-LC0662957/2022	EPI_ISL_13117570
LC0022887	hCoV-19/USA/SC-CDC-LC0022887/2021	EPI_ISL_1320374
LC0663230	hCoV-19/USA/CT-CDC-LC0663230/2022	EPI_ISL_13117569
LC0662763	hCoV-19/USA/NJ-CDC-LC0662763/2022	EPI_ISL_13117568
LC0662924	hCoV-19/USA/NY-CDC-LC0662924/2022	EPI_ISL_13117567
LC0662762	hCoV-19/USA/NJ-CDC-LC0662762/2022	EPI_ISL_13117566
LC0662768	hCoV-19/USA/NJ-CDC-LC0662768/2022	EPI_ISL_13117565
LC0662923	hCoV-19/USA/NJ-CDC-LC0662923/2022	EPI_ISL_13117563
LC0663063	hCoV-19/USA/NJ-CDC-LC0663063/2022	EPI_ISL_13117562
LC0662759	hCoV-19/USA/NJ-CDC-LC0662759/2022	EPI_ISL_13117561
LC0662910	hCoV-19/USA/CT-CDC-LC0662910/2022	EPI_ISL_13117560
LC0662956	hCoV-19/USA/NJ-CDC-LC0662956/2022	EPI_ISL_13117559
LC0663268	hCoV-19/USA/CT-CDC-LC0663268/2022	EPI_ISL_13117558
LC0662925	hCoV-19/USA/NJ-CDC-LC0662925/2022	EPI_ISL_13117557
LC0662943	hCoV-19/USA/NJ-CDC-LC0662943/2022	EPI_ISL_13117556
LC0662947	hCoV-19/USA/NJ-CDC-LC0662947/2022	EPI_ISL_13117555
LC0662767	hCoV-19/USA/NJ-CDC-LC0662767/2022	EPI_ISL_13117554
LC0662842	hCoV-19/USA/NJ-CDC-LC0662842/2022	EPI_ISL_13117553
LC0663079	hCoV-19/USA/NJ-CDC-LC0663079/2022	EPI_ISL_13117551
LC0663092	hCoV-19/USA/NJ-CDC-LC0663092/2022	EPI_ISL_13117550
LC0662761	hCoV-19/USA/NJ-CDC-LC0662761/2022	EPI_ISL_13117549
LC0662840	hCoV-19/USA/NY-CDC-LC0662840/2022	EPI_ISL_13117547
LC0662919	hCoV-19/USA/NY-CDC-LC0662919/2022	EPI_ISL_13117548
LC0662865	hCoV-19/USA/NJ-CDC-LC0662865/2022	EPI_ISL_13117546
LC0662948	hCoV-19/USA/NJ-CDC-LC0662948/2022	EPI_ISL_13117543
LC0662839	hCoV-19/USA/NJ-CDC-LC0662839/2022	EPI_ISL_13117545
LC0662958	hCoV-19/USA/NJ-CDC-LC0662958/2022	EPI_ISL_13117542
LC0662921	hCoV-19/USA/NJ-CDC-LC0662921/2022	EPI_ISL_13117541
LC0662918	hCoV-19/USA/NJ-CDC-LC0662918/2022	EPI_ISL_13117540
LC0663304	hCoV-19/USA/NJ-CDC-LC0663304/2022	EPI_ISL_13117538
LC0663254	hCoV-19/USA/CT-CDC-LC0663254/2022	EPI_ISL_13117537
LC0663020	hCoV-19/USA/CT-CDC-LC0663020/2022	EPI_ISL_13117536
LC0663026	hCoV-19/USA/MA-CDC-LC0663026/2022	EPI_ISL_13117534
LC0663021	hCoV-19/USA/CT-CDC-LC0663021/2022	EPI_ISL_13117533
LC0663044	hCoV-19/USA/CT-CDC-LC0663044/2022	EPI_ISL_13117531
LC0663045	hCoV-19/USA/CT-CDC-LC0663045/2022	EPI_ISL_13117530
LC0663048	hCoV-19/USA/FL-CDC-LC0663048/2022	EPI_ISL_13117529
LC0663296	hCoV-19/USA/NJ-CDC-LC0663296/2022	EPI_ISL_13117528
LC0663090	hCoV-19/USA/NJ-CDC-LC0663090/2022	EPI_ISL_13117527
LC0662909	hCoV-19/USA/NJ-CDC-LC0662909/2022	EPI_ISL_13117526
LC0663034	hCoV-19/USA/NJ-CDC-LC0663034/2022	EPI_ISL_13117525
LC0662962	hCoV-19/USA/NJ-CDC-LC0662962/2022	EPI_ISL_13117524
LC0663231	hCoV-19/USA/NJ-CDC-LC0663231/2022	EPI_ISL_13117523
LC0662912	hCoV-19/USA/NJ-CDC-LC0662912/2022	EPI_ISL_13117522
LC0663257	hCoV-19/USA/CT-CDC-LC0663257/2022	EPI_ISL_13117521
LC0663071	hCoV-19/USA/NY-CDC-LC0663071/2022	EPI_ISL_13117519
LC0663233	hCoV-19/USA/CT-CDC-LC0663233/2022	EPI_ISL_13117520
LC0663240	hCoV-19/USA/NJ-CDC-LC0663240/2022	EPI_ISL_13117518
LC0663236	hCoV-19/USA/CT-CDC-LC0663236/2022	EPI_ISL_13117517
LC0663238	hCoV-19/USA/NY-CDC-LC0663238/2022	EPI_ISL_13117516
LC0663072	hCoV-19/USA/NJ-CDC-LC0663072/2022	EPI_ISL_13117515
LC0663259	hCoV-19/USA/NJ-CDC-LC0663259/2022	EPI_ISL_13117514
LC0663073	hCoV-19/USA/NY-CDC-LC0663073/2022	EPI_ISL_13117513
LC0663065	hCoV-19/USA/NJ-CDC-LC0663065/2022	EPI_ISL_13117512
LC0663068	hCoV-19/USA/NJ-CDC-LC0663068/2022	EPI_ISL_13117511
LC0490359	hCoV-19/USA/NV-CDC-LC0490359/2022	EPI_ISL_9338059
LC0662916	hCoV-19/USA/NY-CDC-LC0662916/2022	EPI_ISL_13117510
LC0663035	hCoV-19/USA/NY-CDC-LC0663035/2022	EPI_ISL_13117509
LC0663299	hCoV-19/USA/NY-CDC-LC0663299/2022	EPI_ISL_13117507
LC0663258	hCoV-19/USA/NY-CDC-LC0663258/2022	EPI_ISL_13117506
LC0662837	hCoV-19/USA/NY-CDC-LC0662837/2022	EPI_ISL_13117505
LC0662959	hCoV-19/USA/NJ-CDC-LC0662959/2022	EPI_ISL_13117504
LC0489370	hCoV-19/USA/OK-CDC-LC0489370/2022	EPI_ISL_9339266
LC0662922	hCoV-19/USA/NJ-CDC-LC0662922/2022	EPI_ISL_13117503
LC0662833	hCoV-19/USA/NJ-CDC-LC0662833/2022	EPI_ISL_13117502
LC0486566	hCoV-19/USA/MN-CDC-LC0486566/2022	EPI_ISL_9339754
LC0662757	hCoV-19/USA/NY-CDC-LC0662757/2022	EPI_ISL_13117501
LC0662951	hCoV-19/USA/NY-CDC-LC0662951/2022	EPI_ISL_13117500
LC0662954	hCoV-19/USA/NJ-CDC-LC0662954/2022	EPI_ISL_13117499
LC0488212	hCoV-19/USA/IL-CDC-LC0488212/2022	EPI_ISL_9339686
LC0663038	hCoV-19/USA/NJ-CDC-LC0663038/2022	EPI_ISL_13117498
LC0663293	hCoV-19/USA/PA-CDC-LC0663293/2022	EPI_ISL_13117497
LC0663024	hCoV-19/USA/NY-CDC-LC0663024/2022	EPI_ISL_13117496
LC0488139	hCoV-19/USA/AZ-CDC-LC0488139/2022	EPI_ISL_9339658
LC0663036	hCoV-19/USA/NY-CDC-LC0663036/2022	EPI_ISL_13117495
LC0663041	hCoV-19/USA/NJ-CDC-LC0663041/2022	EPI_ISL_13117494
LC0662946	hCoV-19/USA/NJ-CDC-LC0662946/2022	EPI_ISL_13117493
LC0488729	hCoV-19/USA/AZ-CDC-LC0488729/2022	EPI_ISL_9339833
LC0662961	hCoV-19/USA/NJ-CDC-LC0662961/2022	EPI_ISL_13117492
LC0663027	hCoV-19/USA/NY-CDC-LC0663027/2022	EPI_ISL_13117491
LC0663019	hCoV-19/USA/CT-CDC-LC0663019/2022	EPI_ISL_13117490
LC0663212	hCoV-19/USA/CT-CDC-LC0663212/2022	EPI_ISL_13117489
LC0662904	hCoV-19/USA/NJ-CDC-LC0662904/2022	EPI_ISL_13117487
LC0662913	hCoV-19/USA/NJ-CDC-LC0662913/2022	EPI_ISL_13117486
LC0488402	hCoV-19/USA/WI-CDC-LC0488402/2022	EPI_ISL_9339361
LC0471990	hCoV-19/USA/AZ-CDC-LC0471990/2022	EPI_ISL_9052799
LC0486657	hCoV-19/USA/AR-CDC-LC0486657/2022	EPI_ISL_9339955
LC0486535	hCoV-19/USA/MN-CDC-LC0486535/2022	EPI_ISL_9339959
LC0486437	hCoV-19/USA/TX-CDC-LC0486437/2022	EPI_ISL_9340077
LC0489393	hCoV-19/USA/TX-CDC-LC0489393/2022	EPI_ISL_9338525
LC0469334	hCoV-19/USA/NJ-CDC-LC0469334/2022	EPI_ISL_9039099
LC0847054	hCoV-19/USA/MO-CDC-LC0847054/2022	EPI_ISL_14737339
LC0487510	hCoV-19/USA/CO-CDC-LC0487510/2022	EPI_ISL_9338856
LC0489673	hCoV-19/USA/UT-CDC-LC0489673/2022	EPI_ISL_9342697
LC0490274	hCoV-19/USA/OK-CDC-LC0490274/2022	EPI_ISL_9342752
LC0490015	hCoV-19/USA/MD-CDC-LC0490015/2022	EPI_ISL_9342760
LC0488394	hCoV-19/USA/IA-CDC-LC0488394/2022	EPI_ISL_9343793
LC0663255	hCoV-19/USA/CT-CDC-LC0663255/2022	EPI_ISL_13117485
LC0488438	hCoV-19/USA/IA-CDC-LC0488438/2022	EPI_ISL_9343782
LC0490595	hCoV-19/USA/NM-CDC-LC0490595/2022	EPI_ISL_9344352
LC0486253	hCoV-19/USA/KS-CDC-LC0486253/2022	EPI_ISL_9343732
LC0489168	hCoV-19/USA/KS-CDC-LC0489168/2022	EPI_ISL_9344463
LC0489148	hCoV-19/USA/NV-CDC-LC0489148/2022	EPI_ISL_9344454
LC0488065	hCoV-19/USA/OK-CDC-LC0488065/2022	EPI_ISL_9344594
LC0487396	hCoV-19/USA/WI-CDC-LC0487396/2022	EPI_ISL_9343873
LC0490367	hCoV-19/USA/AZ-CDC-LC0490367/2022	EPI_ISL_9344559
LC0488385	hCoV-19/USA/OK-CDC-LC0488385/2022	EPI_ISL_9344568
LC0489356	hCoV-19/USA/UT-CDC-LC0489356/2022	EPI_ISL_9343898
LC0489792	hCoV-19/USA/CO-CDC-LC0489792/2022	EPI_ISL_9345680
LC0489706	hCoV-19/USA/UT-CDC-LC0489706/2022	EPI_ISL_9345698
LC0489995	hCoV-19/USA/OR-CDC-LC0489995/2022	EPI_ISL_9344742
LC0487497	hCoV-19/USA/NV-CDC-LC0487497/2022	EPI_ISL_9345456
LC0488753	hCoV-19/USA/MO-CDC-LC0488753/2022	EPI_ISL_9345554
LC0487690	hCoV-19/USA/KS-CDC-LC0487690/2022	EPI_ISL_9345663
LC0489599	hCoV-19/USA/MO-CDC-LC0489599/2022	EPI_ISL_9345656
LC0486983	hCoV-19/USA/OK-CDC-LC0486983/2022	EPI_ISL_9345665
LC0662917	hCoV-19/USA/NY-CDC-LC0662917/2022	EPI_ISL_13117484
LC0663022	hCoV-19/USA/CT-CDC-LC0663022/2022	EPI_ISL_13117483
LC0487622	hCoV-19/USA/OR-CDC-LC0487622/2022	EPI_ISL_9345636
LC0662963	hCoV-19/USA/NJ-CDC-LC0662963/2022	EPI_ISL_13117482
LC0489636	hCoV-19/USA/IA-CDC-LC0489636/2022	EPI_ISL_9345625
LC0662907	hCoV-19/USA/PA-CDC-LC0662907/2022	EPI_ISL_13117481
LC0486609	hCoV-19/USA/NM-CDC-LC0486609/2022	EPI_ISL_9345635
LC0662914	hCoV-19/USA/NY-CDC-LC0662914/2022	EPI_ISL_13117480
LC0663028	hCoV-19/USA/CT-CDC-LC0663028/2022	EPI_ISL_13117479
LC0488052	hCoV-19/USA/OK-CDC-LC0488052/2022	EPI_ISL_9345728
LC0488479	hCoV-19/USA/OK-CDC-LC0488479/2022	EPI_ISL_9345766
LC0489589	hCoV-19/USA/CO-CDC-LC0489589/2022	EPI_ISL_9342798
LC0487211	hCoV-19/USA/NM-CDC-LC0487211/2022	EPI_ISL_9345797
LC0490429	hCoV-19/USA/OK-CDC-LC0490429/2022	EPI_ISL_9344360
LC0488796	hCoV-19/USA/NE-CDC-LC0488796/2022	EPI_ISL_9345862
LC0490409	hCoV-19/USA/AZ-CDC-LC0490409/2022	EPI_ISL_9344364
LC0489576	hCoV-19/USA/NE-CDC-LC0489576/2022	EPI_ISL_9345861
LC0487593	hCoV-19/USA/ID-CDC-LC0487593/2022	EPI_ISL_9345860
LC0486489	hCoV-19/USA/KS-CDC-LC0486489/2022	EPI_ISL_9343776
LC0487366	hCoV-19/USA/OK-CDC-LC0487366/2022	EPI_ISL_9343685
LC0487174	hCoV-19/USA/NM-CDC-LC0487174/2022	EPI_ISL_9343675
LC0489389	hCoV-19/USA/CO-CDC-LC0489389/2022	EPI_ISL_9342776
LC0486373	hCoV-19/USA/IL-CDC-LC0486373/2022	EPI_ISL_9342859
LC0490061	hCoV-19/USA/NV-CDC-LC0490061/2022	EPI_ISL_9340991
LC0490415	hCoV-19/USA/AR-CDC-LC0490415/2022	EPI_ISL_9340979
LC0490566	hCoV-19/USA/NV-CDC-LC0490566/2022	EPI_ISL_9340953
LC0488563	hCoV-19/USA/TX-CDC-LC0488563/2022	EPI_ISL_9340255
LC0663788	hCoV-19/USA/NJ-CDC-LC0663788/2022	EPI_ISL_13117478
LC0662782	hCoV-19/USA/DE-CDC-LC0662782/2022	EPI_ISL_13117477
LC0664012	hCoV-19/USA/NJ-CDC-LC0664012/2022	EPI_ISL_13117476
LC0663802	hCoV-19/USA/CT-CDC-LC0663802/2022	EPI_ISL_13117475
LC0226035	hCoV-19/USA/KY-CDC-LC0226035/2021	EPI_ISL_4176417
LC0663797	hCoV-19/USA/NJ-CDC-LC0663797/2022	EPI_ISL_13117474
LC0848124	hCoV-19/USA/OH-CDC-LC0848124/2022	EPI_ISL_14737278
LC0664029	hCoV-19/USA/NJ-CDC-LC0664029/2022	EPI_ISL_13117473
LC0663714	hCoV-19/USA/CT-CDC-LC0663714/2022	EPI_ISL_13117472
LC0663796	hCoV-19/USA/NY-CDC-LC0663796/2022	EPI_ISL_13117470
LC0663835	hCoV-19/USA/NJ-CDC-LC0663835/2022	EPI_ISL_13117471
LC0664016	hCoV-19/USA/NY-CDC-LC0664016/2022	EPI_ISL_13117468
LC0663975	hCoV-19/USA/NJ-CDC-LC0663975/2022	EPI_ISL_13117467
LC0663789	hCoV-19/USA/CT-CDC-LC0663789/2022	EPI_ISL_13117465
LC0663843	hCoV-19/USA/NJ-CDC-LC0663843/2022	EPI_ISL_13117466
LC0663847	hCoV-19/USA/CT-CDC-LC0663847/2022	EPI_ISL_13117464
LC0440758	hCoV-19/USA/NV-CDC-LC0440758/2021	EPI_ISL_8363105
LC0442582	hCoV-19/USA/NV-CDC-LC0442582/2021	EPI_ISL_8364437
LC0663977	hCoV-19/USA/NJ-CDC-LC0663977/2022	EPI_ISL_13117463
LC0663849	hCoV-19/USA/NY-CDC-LC0663849/2022	EPI_ISL_13117462
LC0663792	hCoV-19/USA/CT-CDC-LC0663792/2022	EPI_ISL_13117455
LC0664026	hCoV-19/USA/NY-CDC-LC0664026/2022	EPI_ISL_13117452
LC0663981	hCoV-19/USA/NY-CDC-LC0663981/2022	EPI_ISL_13117443
LC0441171	hCoV-19/USA/NV-CDC-LC0441171/2021	EPI_ISL_8363107
LC0664418	hCoV-19/USA/SC-CDC-LC0664418/2022	EPI_ISL_13117436
LC0330612	hCoV-19/USA/MA-CDC-LC0330612/2021	EPI_ISL_5873946
LC0333968	hCoV-19/USA/MO-CDC-LC0333968/2021	EPI_ISL_5873930
LC0348935	hCoV-19/USA/AZ-CDC-LC0348935/2021	EPI_ISL_6090669
LC0330577	hCoV-19/USA/RI-CDC-LC0330577/2021	EPI_ISL_5873959
LC0348946	hCoV-19/USA/IN-CDC-LC0348946/2021	EPI_ISL_6090758
LC0663516	hCoV-19/USA/MD-CDC-LC0663516/2022	EPI_ISL_13117435
LC0335192	hCoV-19/USA/IN-CDC-LC0335192/2021	EPI_ISL_5873993
LC0663771	hCoV-19/USA/NY-CDC-LC0663771/2022	EPI_ISL_13117434
LC0663955	hCoV-19/USA/NY-CDC-LC0663955/2022	EPI_ISL_13117433
LC0664082	hCoV-19/USA/NJ-CDC-LC0664082/2022	EPI_ISL_13117432
LC0663877	hCoV-19/USA/NY-CDC-LC0663877/2022	EPI_ISL_13117431
LC0663623	hCoV-19/USA/NY-CDC-LC0663623/2022	EPI_ISL_13117430
LC0663619	hCoV-19/USA/NY-CDC-LC0663619/2022	EPI_ISL_13117429
LC0663611	hCoV-19/USA/NY-CDC-LC0663611/2022	EPI_ISL_13117428
LC0663882	hCoV-19/USA/PA-CDC-LC0663882/2022	EPI_ISL_13117425
LC0663850	hCoV-19/USA/NJ-CDC-LC0663850/2022	EPI_ISL_13117426
LC0663953	hCoV-19/USA/NY-CDC-LC0663953/2022	EPI_ISL_13117424
LC0663945	hCoV-19/USA/NY-CDC-LC0663945/2022	EPI_ISL_13117422
LC0663947	hCoV-19/USA/NY-CDC-LC0663947/2022	EPI_ISL_13117423
LC0663836	hCoV-19/USA/NJ-CDC-LC0663836/2022	EPI_ISL_13117421
LC0663972	hCoV-19/USA/CT-CDC-LC0663972/2022	EPI_ISL_13117420
LC0663839	hCoV-19/USA/NJ-CDC-LC0663839/2022	EPI_ISL_13117419
LC0663974	hCoV-19/USA/NJ-CDC-LC0663974/2022	EPI_ISL_13117418
LC0663844	hCoV-19/USA/NY-CDC-LC0663844/2022	EPI_ISL_13117417
LC0663840	hCoV-19/USA/CT-CDC-LC0663840/2022	EPI_ISL_13117416
LC0663973	hCoV-19/USA/NJ-CDC-LC0663973/2022	EPI_ISL_13117415
LC0664027	hCoV-19/USA/CT-CDC-LC0664027/2022	EPI_ISL_13117413
LC0663686	hCoV-19/USA/NY-CDC-LC0663686/2022	EPI_ISL_13117411
LC0663459	hCoV-19/USA/NJ-CDC-LC0663459/2022	EPI_ISL_13117410
LC0663455	hCoV-19/USA/NY-CDC-LC0663455/2022	EPI_ISL_13117409
LC0663699	hCoV-19/USA/PA-CDC-LC0663699/2022	EPI_ISL_13117407
LC0663463	hCoV-19/USA/NJ-CDC-LC0663463/2022	EPI_ISL_13117408
LC0663685	hCoV-19/USA/PA-CDC-LC0663685/2022	EPI_ISL_13117406
LC0663457	hCoV-19/USA/NJ-CDC-LC0663457/2022	EPI_ISL_13117405
LC0663687	hCoV-19/USA/NY-CDC-LC0663687/2022	EPI_ISL_13117404
LC0663864	hCoV-19/USA/NY-CDC-LC0663864/2022	EPI_ISL_13117403
LC0663954	hCoV-19/USA/NY-CDC-LC0663954/2022	EPI_ISL_13117402
LC0663720	hCoV-19/USA/NJ-CDC-LC0663720/2022	EPI_ISL_13117401
LC0663458	hCoV-19/USA/NY-CDC-LC0663458/2022	EPI_ISL_13117400
LC0663865	hCoV-19/USA/NJ-CDC-LC0663865/2022	EPI_ISL_13117398
LC0663946	hCoV-19/USA/NY-CDC-LC0663946/2022	EPI_ISL_13117397
LC0663456	hCoV-19/USA/NJ-CDC-LC0663456/2022	EPI_ISL_13117396
LC0663756	hCoV-19/USA/NY-CDC-LC0663756/2022	EPI_ISL_13117395
LC0664014	hCoV-19/USA/NJ-CDC-LC0664014/2022	EPI_ISL_13117394
LC0663698	hCoV-19/USA/NJ-CDC-LC0663698/2022	EPI_ISL_13117393
LC0664013	hCoV-19/USA/CT-CDC-LC0664013/2022	EPI_ISL_13117392
LC0663248	hCoV-19/USA/NJ-CDC-LC0663248/2022	EPI_ISL_13117391
LC0663245	hCoV-19/USA/NJ-CDC-LC0663245/2022	EPI_ISL_13117390
LC0663361	hCoV-19/USA/NY-CDC-LC0663361/2022	EPI_ISL_13117389
LC0663003	hCoV-19/USA/PA-CDC-LC0663003/2022	EPI_ISL_13117388
LC0662747	hCoV-19/USA/NY-CDC-LC0662747/2022	EPI_ISL_13117387
LC0663194	hCoV-19/USA/NY-CDC-LC0663194/2022	EPI_ISL_13117386
LC0663247	hCoV-19/USA/NY-CDC-LC0663247/2022	EPI_ISL_13117385
LC0663277	hCoV-19/USA/NY-CDC-LC0663277/2022	EPI_ISL_13117384
LC0663281	hCoV-19/USA/NY-CDC-LC0663281/2022	EPI_ISL_13117383
LC0663464	hCoV-19/USA/NY-CDC-LC0663464/2022	EPI_ISL_13117382
LC0663944	hCoV-19/USA/NJ-CDC-LC0663944/2022	EPI_ISL_13117381
LC0663943	hCoV-19/USA/PA-CDC-LC0663943/2022	EPI_ISL_13117380
LC0663942	hCoV-19/USA/DE-CDC-LC0663942/2022	EPI_ISL_13117379
LC0663453	hCoV-19/USA/NJ-CDC-LC0663453/2022	EPI_ISL_13117378
LC0663691	hCoV-19/USA/PA-CDC-LC0663691/2022	EPI_ISL_13117377
LC0663695	hCoV-19/USA/PA-CDC-LC0663695/2022	EPI_ISL_13117376
LC0663750	hCoV-19/USA/NY-CDC-LC0663750/2022	EPI_ISL_13117375
LC0663799	hCoV-19/USA/NY-CDC-LC0663799/2022	EPI_ISL_13117374
LC0663805	hCoV-19/USA/NJ-CDC-LC0663805/2022	EPI_ISL_13117373
LC0663462	hCoV-19/USA/NY-CDC-LC0663462/2022	EPI_ISL_13117372
LC0663460	hCoV-19/USA/NY-CDC-LC0663460/2022	EPI_ISL_13117371
LC0663692	hCoV-19/USA/PA-CDC-LC0663692/2022	EPI_ISL_13117370
LC0663693	hCoV-19/USA/PA-CDC-LC0663693/2022	EPI_ISL_13117369
LC0663466	hCoV-19/USA/PA-CDC-LC0663466/2022	EPI_ISL_13117368
LC0663694	hCoV-19/USA/PA-CDC-LC0663694/2022	EPI_ISL_13117367
LC0663273	hCoV-19/USA/NY-CDC-LC0663273/2022	EPI_ISL_13117366
LC0663465	hCoV-19/USA/NY-CDC-LC0663465/2022	EPI_ISL_13117365
LC0663467	hCoV-19/USA/NY-CDC-LC0663467/2022	EPI_ISL_13117364
LC0663866	hCoV-19/USA/DE-CDC-LC0663866/2022	EPI_ISL_13117363
LC0663097	hCoV-19/USA/NY-CDC-LC0663097/2022	EPI_ISL_13117362
LC0663105	hCoV-19/USA/PA-CDC-LC0663105/2022	EPI_ISL_13117361
LC0663285	hCoV-19/USA/PA-CDC-LC0663285/2022	EPI_ISL_13117360
LC0663196	hCoV-19/USA/CT-CDC-LC0663196/2022	EPI_ISL_13117359
LC0662938	hCoV-19/USA/PA-CDC-LC0662938/2022	EPI_ISL_13117358
LC0663197	hCoV-19/USA/NJ-CDC-LC0663197/2022	EPI_ISL_13117357
LC0663103	hCoV-19/USA/CT-CDC-LC0663103/2022	EPI_ISL_13117356
LC0663109	hCoV-19/USA/CT-CDC-LC0663109/2022	EPI_ISL_13117355
LC0662764	hCoV-19/USA/DE-CDC-LC0662764/2022	EPI_ISL_13117354
LC0662929	hCoV-19/USA/NJ-CDC-LC0662929/2022	EPI_ISL_13117353
LC0662949	hCoV-19/USA/NJ-CDC-LC0662949/2022	EPI_ISL_13117352
LC0663156	hCoV-19/USA/NY-CDC-LC0663156/2022	EPI_ISL_13117351
LC0663100	hCoV-19/USA/CT-CDC-LC0663100/2022	EPI_ISL_13117350
LC0663095	hCoV-19/USA/NJ-CDC-LC0663095/2022	EPI_ISL_13117349
LC0662928	hCoV-19/USA/NJ-CDC-LC0662928/2022	EPI_ISL_13117347
LC0663102	hCoV-19/USA/NJ-CDC-LC0663102/2022	EPI_ISL_13117346
LC0663101	hCoV-19/USA/NY-CDC-LC0663101/2022	EPI_ISL_13117345
LC0663159	hCoV-19/USA/NY-CDC-LC0663159/2022	EPI_ISL_13117344
LC0663282	hCoV-19/USA/NY-CDC-LC0663282/2022	EPI_ISL_13117341
LC0662932	hCoV-19/USA/NJ-CDC-LC0662932/2022	EPI_ISL_13117342
LC0663110	hCoV-19/USA/NJ-CDC-LC0663110/2022	EPI_ISL_13117340
LC0663201	hCoV-19/USA/NJ-CDC-LC0663201/2022	EPI_ISL_13117339
LC0663203	hCoV-19/USA/NJ-CDC-LC0663203/2022	EPI_ISL_13117338
LC0663205	hCoV-19/USA/NJ-CDC-LC0663205/2022	EPI_ISL_13117337
LC0663199	hCoV-19/USA/NJ-CDC-LC0663199/2022	EPI_ISL_13117336
LC0663108	hCoV-19/USA/CT-CDC-LC0663108/2022	EPI_ISL_13117335
LC0663234	hCoV-19/USA/NY-CDC-LC0663234/2022	EPI_ISL_13117333
LC0664859	hCoV-19/USA/GA-CDC-LC0664859/2022	EPI_ISL_13117332
LC0440662	hCoV-19/USA/AZ-CDC-LC0440662/2021	EPI_ISL_8363109
LC0663863	hCoV-19/USA/NY-CDC-LC0663863/2022	EPI_ISL_13117331
LC0663461	hCoV-19/USA/NY-CDC-LC0663461/2022	EPI_ISL_13117330
LC0663243	hCoV-19/USA/NJ-CDC-LC0663243/2022	EPI_ISL_13117329
LC0663267	hCoV-19/USA/CT-CDC-LC0663267/2022	EPI_ISL_13117328
LC0663237	hCoV-19/USA/NJ-CDC-LC0663237/2022	EPI_ISL_13117327
LC0663037	hCoV-19/USA/NJ-CDC-LC0663037/2022	EPI_ISL_13117325
LC0663801	hCoV-19/USA/PA-CDC-LC0663801/2022	EPI_ISL_13117326
LC0663140	hCoV-19/USA/NY-CDC-LC0663140/2022	EPI_ISL_13117324
LC0663138	hCoV-19/USA/NY-CDC-LC0663138/2022	EPI_ISL_13117323
LC0663846	hCoV-19/USA/NY-CDC-LC0663846/2022	EPI_ISL_13117322
LC0663302	hCoV-19/USA/NY-CDC-LC0663302/2022	EPI_ISL_13117321
LC0663845	hCoV-19/USA/NJ-CDC-LC0663845/2022	EPI_ISL_13117320
LC0663996	hCoV-19/USA/MA-CDC-LC0663996/2022	EPI_ISL_13117319
LC0663952	hCoV-19/USA/NY-CDC-LC0663952/2022	EPI_ISL_13117318
LC0663007	hCoV-19/USA/NJ-CDC-LC0663007/2022	EPI_ISL_13117317
LC0663995	hCoV-19/USA/NY-CDC-LC0663995/2022	EPI_ISL_13117316
LC0663852	hCoV-19/USA/NJ-CDC-LC0663852/2022	EPI_ISL_13117315
LC0663452	hCoV-19/USA/NY-CDC-LC0663452/2022	EPI_ISL_13117314
LC0663970	hCoV-19/USA/NJ-CDC-LC0663970/2022	EPI_ISL_13117313
LC0663425	hCoV-19/USA/NY-CDC-LC0663425/2022	EPI_ISL_13117312
LC0663186	hCoV-19/USA/MA-CDC-LC0663186/2022	EPI_ISL_13117311
LC0663700	hCoV-19/USA/NY-CDC-LC0663700/2022	EPI_ISL_13117309
LC0663430	hCoV-19/USA/NY-CDC-LC0663430/2022	EPI_ISL_13117308
LC0663423	hCoV-19/USA/NY-CDC-LC0663423/2022	EPI_ISL_13117307
LC0664000	hCoV-19/USA/NJ-CDC-LC0664000/2022	EPI_ISL_13117306
LC0663202	hCoV-19/USA/NY-CDC-LC0663202/2022	EPI_ISL_13117305
LC0663604	hCoV-19/USA/NY-CDC-LC0663604/2022	EPI_ISL_13117304
LC0663143	hCoV-19/USA/NY-CDC-LC0663143/2022	EPI_ISL_13117303
LC0663146	hCoV-19/USA/NY-CDC-LC0663146/2022	EPI_ISL_13117302
LC0663139	hCoV-19/USA/NY-CDC-LC0663139/2022	EPI_ISL_13117301
LC0772846	hCoV-19/USA/NC-CDC-LC0772846/2022	EPI_ISL_14009650
LC0498452	hCoV-19/USA/OR-CDC-LC0498452/2022	EPI_ISL_9465099
LC0847897	hCoV-19/USA/OH-CDC-LC0847897/2022	EPI_ISL_14737166
LC0496830	hCoV-19/USA/WA-CDC-LC0496830/2022	EPI_ISL_9473199
LC0502170	hCoV-19/USA/MO-CDC-LC0502170/2022	EPI_ISL_9516699
LC0773367	hCoV-19/USA/UT-CDC-LC0773367/2022	EPI_ISL_14009098
LC0334965	hCoV-19/USA/NM-CDC-LC0334965/2021	EPI_ISL_5874005
LC0335134	hCoV-19/USA/NV-CDC-LC0335134/2021	EPI_ISL_5874006
LC0334971	hCoV-19/USA/MO-CDC-LC0334971/2021	EPI_ISL_5874011
LC0335135	hCoV-19/USA/NV-CDC-LC0335135/2021	EPI_ISL_5874008
LC0334972	hCoV-19/USA/MO-CDC-LC0334972/2021	EPI_ISL_5874012
LC0334973	hCoV-19/USA/MO-CDC-LC0334973/2021	EPI_ISL_5874013
LC0339715	hCoV-19/USA/OH-CDC-LC0339715/2021	EPI_ISL_5874023
LC0334974	hCoV-19/USA/MO-CDC-LC0334974/2021	EPI_ISL_5874014
LC0842307	hCoV-19/USA/NJ-CDC-LC0842307/2022	EPI_ISL_14737121
LC0025073	hCoV-19/USA/MA-CDC-LC0025073/2021	EPI_ISL_1338412
LC0257405	hCoV-19/USA/RI-CDC-LC0257405/2021	EPI_ISL_4482611
LC0339713	hCoV-19/USA/OH-CDC-LC0339713/2021	EPI_ISL_5874024
LC0339941	hCoV-19/USA/KY-CDC-LC0339941/2021	EPI_ISL_5874025
LC0046484	hCoV-19/USA/WI-CDC-LC0046484/2021	EPI_ISL_1800375
LC0848212	hCoV-19/USA/IN-CDC-LC0848212/2022	EPI_ISL_14737108
LC0848703	hCoV-19/USA/IN-CDC-LC0848703/2022	EPI_ISL_14737087
LC0042019	hCoV-19/USA/NJ-CDC-LC0042019/2021	EPI_ISL_1683112
LC0517446	hCoV-19/USA/PA-CDC-LC0517446/2022	EPI_ISL_9969099
LC0031374	hCoV-19/USA/MA-CDC-LC0031374/2021	EPI_ISL_1463375
LC0545061	hCoV-19/USA/TN-CDC-LC0545061/2022	EPI_ISL_10557272
LC0544932	hCoV-19/USA/MN-CDC-LC0544932/2022	EPI_ISL_10556831
LC0543075	hCoV-19/USA/MN-CDC-LC0543075/2022	EPI_ISL_10556855
LC0546441	hCoV-19/USA/TN-CDC-LC0546441/2022	EPI_ISL_10557286
LC0541278	hCoV-19/USA/NY-CDC-LC0541278/2022	EPI_ISL_10557184
LC0545905	hCoV-19/USA/MN-CDC-LC0545905/2022	EPI_ISL_10557392
LC0543454	hCoV-19/USA/AL-CDC-LC0543454/2022	EPI_ISL_10559455
LC0671631	hCoV-19/USA/NJ-CDC-LC0671631/2022	EPI_ISL_13161762
LC0669757	hCoV-19/USA/NC-CDC-LC0669757/2022	EPI_ISL_13162262
LC0670921	hCoV-19/USA/VA-CDC-LC0670921/2022	EPI_ISL_13162862
LC0474671	hCoV-19/USA/ID-CDC-LC0474671/2022	EPI_ISL_8982072
LC0035953	hCoV-19/USA/NY-CDC-LC0035953/2021	EPI_ISL_1609475
LC0675758	hCoV-19/USA/WA-CDC-LC0675758/2022	EPI_ISL_13218262
LC0674737	hCoV-19/USA/VA-CDC-LC0674737/2022	EPI_ISL_13218562
LC0410126	hCoV-19/USA/OH-CDC-LC0410126/2021	EPI_ISL_7910909
LC0407454	hCoV-19/USA/RI-CDC-LC0407454/2021	EPI_ISL_7914153
LC0339707	hCoV-19/USA/IN-CDC-LC0339707/2021	EPI_ISL_5874026
LC0339606	hCoV-19/USA/OH-CDC-LC0339606/2021	EPI_ISL_5874027
LC0339810	hCoV-19/USA/MI-CDC-LC0339810/2021	EPI_ISL_5874029
LC0334860	hCoV-19/USA/MN-CDC-LC0334860/2021	EPI_ISL_5874061
LC0339472	hCoV-19/USA/IL-CDC-LC0339472/2021	EPI_ISL_5874035
LC0339468	hCoV-19/USA/IL-CDC-LC0339468/2021	EPI_ISL_5874036
LC0339556	hCoV-19/USA/TX-CDC-LC0339556/2021	EPI_ISL_5874039
LC0339456	hCoV-19/USA/NE-CDC-LC0339456/2021	EPI_ISL_5874040
LC0025087	hCoV-19/USA/TN-CDC-LC0025087/2021	EPI_ISL_1338475
LC0334859	hCoV-19/USA/NM-CDC-LC0334859/2021	EPI_ISL_5874056
LC0335164	hCoV-19/USA/NM-CDC-LC0335164/2021	EPI_ISL_5874058
LC0334857	hCoV-19/USA/NM-CDC-LC0334857/2021	EPI_ISL_5874059
LC0334896	hCoV-19/USA/AZ-CDC-LC0334896/2021	EPI_ISL_5874063
LC0344536	hCoV-19/USA/NJ-CDC-LC0344536/2021	EPI_ISL_6089195
LC0343703	hCoV-19/USA/NJ-CDC-LC0343703/2021	EPI_ISL_6090297
LC0344402	hCoV-19/USA/PA-CDC-LC0344402/2021	EPI_ISL_6089191
LC0373304	hCoV-19/USA/CT-CDC-LC0373304/2021	EPI_ISL_6789719
LC0335088	hCoV-19/USA/NM-CDC-LC0335088/2021	EPI_ISL_5874069
LC0381770	hCoV-19/USA/IL-CDC-LC0381770/2021	EPI_ISL_6789837
LC0339644	hCoV-19/USA/IN-CDC-LC0339644/2021	EPI_ISL_5874071
LC0344026	hCoV-19/USA/PA-CDC-LC0344026/2021	EPI_ISL_6089178
LC0339645	hCoV-19/USA/IN-CDC-LC0339645/2021	EPI_ISL_5874088
LC0335048	hCoV-19/USA/TX-CDC-LC0335048/2021	EPI_ISL_5874090
LC0380969	hCoV-19/USA/NV-CDC-LC0380969/2021	EPI_ISL_6788985
LC0344457	hCoV-19/USA/DC-CDC-LC0344457/2021	EPI_ISL_6089172
LC0373059	hCoV-19/USA/MA-CDC-LC0373059/2021	EPI_ISL_6789713
LC0381755	hCoV-19/USA/IL-CDC-LC0381755/2021	EPI_ISL_6789831
LC0334850	hCoV-19/USA/NV-CDC-LC0334850/2021	EPI_ISL_5874093
LC0544207	hCoV-19/USA/PA-CDC-LC0544207/2022	EPI_ISL_10559657
LC0335126	hCoV-19/USA/NM-CDC-LC0335126/2021	EPI_ISL_5874105
LC0380673	hCoV-19/USA/AZ-CDC-LC0380673/2021	EPI_ISL_6788975
LC0335132	hCoV-19/USA/NV-CDC-LC0335132/2021	EPI_ISL_5874107
LC0380714	hCoV-19/USA/NM-CDC-LC0380714/2021	EPI_ISL_6788748
LC0380454	hCoV-19/USA/OH-CDC-LC0380454/2021	EPI_ISL_6788972
LC0335130	hCoV-19/USA/NM-CDC-LC0335130/2021	EPI_ISL_5874109
LC0380799	hCoV-19/USA/KS-CDC-LC0380799/2021	EPI_ISL_6789947
LC0374864	hCoV-19/USA/VA-CDC-LC0374864/2021	EPI_ISL_6789826
LC0339516	hCoV-19/USA/MN-CDC-LC0339516/2021	EPI_ISL_5874126
LC0347157	hCoV-19/USA/UT-CDC-LC0347157/2021	EPI_ISL_6089356
LC0344413	hCoV-19/USA/GA-CDC-LC0344413/2021	EPI_ISL_6089235
LC0339600	hCoV-19/USA/PA-CDC-LC0339600/2021	EPI_ISL_5874132
LC0380764	hCoV-19/USA/MO-CDC-LC0380764/2021	EPI_ISL_6788994
LC0375587	hCoV-19/USA/OH-CDC-LC0375587/2021	EPI_ISL_6788865
LC0380626	hCoV-19/USA/UT-CDC-LC0380626/2021	EPI_ISL_6788744
LC0542716	hCoV-19/USA/FL-CDC-LC0542716/2022	EPI_ISL_10562353
LC0541814	hCoV-19/USA/VA-CDC-LC0541814/2022	EPI_ISL_10561559
LC0344419	hCoV-19/USA/FL-CDC-LC0344419/2021	EPI_ISL_6089123
LC0339558	hCoV-19/USA/MN-CDC-LC0339558/2021	EPI_ISL_5874138
LC0375315	hCoV-19/USA/MO-CDC-LC0375315/2021	EPI_ISL_6788867
LC0375239	hCoV-19/USA/IL-CDC-LC0375239/2021	EPI_ISL_6789415
LC0334640	hCoV-19/USA/AZ-CDC-LC0334640/2021	EPI_ISL_5874142
LC0347471	hCoV-19/USA/NM-CDC-LC0347471/2021	EPI_ISL_6089367
LC0334641	hCoV-19/USA/AZ-CDC-LC0334641/2021	EPI_ISL_5874144
LC0344071	hCoV-19/USA/NY-CDC-LC0344071/2021	EPI_ISL_6089214
LC0375161	hCoV-19/USA/MI-CDC-LC0375161/2021	EPI_ISL_6789404
LC0547039	hCoV-19/USA/FL-CDC-LC0547039/2022	EPI_ISL_10563762
LC0344398	hCoV-19/USA/FL-CDC-LC0344398/2021	EPI_ISL_6089213
LC0376840	hCoV-19/USA/NM-CDC-LC0376840/2021	EPI_ISL_6788742
LC0547051	hCoV-19/USA/FL-CDC-LC0547051/2022	EPI_ISL_10563775
LC0375623	hCoV-19/USA/IL-CDC-LC0375623/2021	EPI_ISL_6789857
LC0347331	hCoV-19/USA/UT-CDC-LC0347331/2021	EPI_ISL_6089349
LC0344051	hCoV-19/USA/NY-CDC-LC0344051/2021	EPI_ISL_6089221
LC0375298	hCoV-19/USA/IL-CDC-LC0375298/2021	EPI_ISL_6788858
LC0375884	hCoV-19/USA/KS-CDC-LC0375884/2021	EPI_ISL_6789735
LC0343847	hCoV-19/USA/DC-CDC-LC0343847/2021	EPI_ISL_6090328
LC0339760	hCoV-19/USA/KY-CDC-LC0339760/2021	EPI_ISL_5874181
LC0347477	hCoV-19/USA/WI-CDC-LC0347477/2021	EPI_ISL_6090141
LC0376841	hCoV-19/USA/NM-CDC-LC0376841/2021	EPI_ISL_6788734
LC0344209	hCoV-19/USA/PA-CDC-LC0344209/2021	EPI_ISL_6089159
LC0344025	hCoV-19/USA/NY-CDC-LC0344025/2021	EPI_ISL_6089156
LC0339719	hCoV-19/USA/OH-CDC-LC0339719/2021	EPI_ISL_5874190
LC0339762	hCoV-19/USA/KY-CDC-LC0339762/2021	EPI_ISL_5874189
LC0339755	hCoV-19/USA/IN-CDC-LC0339755/2021	EPI_ISL_5874191
LC0381035	hCoV-19/USA/AZ-CDC-LC0381035/2021	EPI_ISL_6788612
LC0344023	hCoV-19/USA/PA-CDC-LC0344023/2021	EPI_ISL_6089151
LC0373035	hCoV-19/USA/NH-CDC-LC0373035/2021	EPI_ISL_6789852
LC0375271	hCoV-19/USA/OH-CDC-LC0375271/2021	EPI_ISL_6788939
LC0344390	hCoV-19/USA/TN-CDC-LC0344390/2021	EPI_ISL_6089275
LC0412012	hCoV-19/USA/GA-CDC-LC0412012/2021	EPI_ISL_7913962
LC0381418	hCoV-19/USA/AZ-CDC-LC0381418/2021	EPI_ISL_6788937
LC0375073	hCoV-19/USA/OH-CDC-LC0375073/2021	EPI_ISL_6788851
LC0339749	hCoV-19/USA/MI-CDC-LC0339749/2021	EPI_ISL_5874194
LC0343556	hCoV-19/USA/PA-CDC-LC0343556/2021	EPI_ISL_6090022
LC0339754	hCoV-19/USA/IN-CDC-LC0339754/2021	EPI_ISL_5874195
LC0339712	hCoV-19/USA/KY-CDC-LC0339712/2021	EPI_ISL_5874196
LC0375476	hCoV-19/USA/KY-CDC-LC0375476/2021	EPI_ISL_6788850
LC0429680	hCoV-19/USA/MD-CDC-LC0429680/2021	EPI_ISL_8155132
LC0375860	hCoV-19/USA/IL-CDC-LC0375860/2021	EPI_ISL_6788929
LC0376068	hCoV-19/USA/MO-CDC-LC0376068/2021	EPI_ISL_6789728
LC0339628	hCoV-19/USA/PA-CDC-LC0339628/2021	EPI_ISL_5874203
LC0373054	hCoV-19/USA/MA-CDC-LC0373054/2021	EPI_ISL_6789725
LC0380601	hCoV-19/USA/NV-CDC-LC0380601/2021	EPI_ISL_6788610
LC0339920	hCoV-19/USA/WV-CDC-LC0339920/2021	EPI_ISL_5874209
LC0339890	hCoV-19/USA/WV-CDC-LC0339890/2021	EPI_ISL_5874210
LC0330652	hCoV-19/USA/NH-CDC-LC0330652/2021	EPI_ISL_5874227
LC0346864	hCoV-19/USA/NV-CDC-LC0346864/2021	EPI_ISL_6089134
LC0380891	hCoV-19/USA/WI-CDC-LC0380891/2021	EPI_ISL_6789847
LC0339525	hCoV-19/USA/CO-CDC-LC0339525/2021	EPI_ISL_5874218
LC0346418	hCoV-19/USA/NV-CDC-LC0346418/2021	EPI_ISL_6089135
LC0375221	hCoV-19/USA/OH-CDC-LC0375221/2021	EPI_ISL_6788767
LC0344491	hCoV-19/USA/NJ-CDC-LC0344491/2021	EPI_ISL_6089130
LC0468208	hCoV-19/USA/PA-CDC-LC0468208/2022	EPI_ISL_9038072
LC0471023	hCoV-19/USA/TX-CDC-LC0471023/2021	EPI_ISL_9048797
LC0467970	hCoV-19/USA/NM-CDC-LC0467970/2021	EPI_ISL_9036190
LC0344055	hCoV-19/USA/PA-CDC-LC0344055/2021	EPI_ISL_6089132
LC0374474	hCoV-19/USA/VA-CDC-LC0374474/2021	EPI_ISL_6789845
LC0437900	hCoV-19/USA/MD-CDC-LC0437900/2021	EPI_ISL_8365056
LC0438130	hCoV-19/USA/NC-CDC-LC0438130/2021	EPI_ISL_8365760
LC0431969	hCoV-19/USA/FL-CDC-LC0431969/2021	EPI_ISL_8155054
LC0340098	hCoV-19/USA/WA-CDC-LC0340098/2021	EPI_ISL_5874228
LC0336921	hCoV-19/USA/WI-CDC-LC0336921/2021	EPI_ISL_5874234
LC0346317	hCoV-19/USA/UT-CDC-LC0346317/2021	EPI_ISL_6089140
LC0336920	hCoV-19/USA/WI-CDC-LC0336920/2021	EPI_ISL_5874255
LC0346417	hCoV-19/USA/UT-CDC-LC0346417/2021	EPI_ISL_6089141
LC0346415	hCoV-19/USA/NV-CDC-LC0346415/2021	EPI_ISL_6089142
LC0344490	hCoV-19/USA/NJ-CDC-LC0344490/2021	EPI_ISL_6089260
LC0344356	hCoV-19/USA/NY-CDC-LC0344356/2021	EPI_ISL_6087690
LC0336881	hCoV-19/USA/IA-CDC-LC0336881/2021	EPI_ISL_5874295
LC0343224	hCoV-19/USA/SC-CDC-LC0343224/2021	EPI_ISL_6087570
LC0347770	hCoV-19/USA/OH-CDC-LC0347770/2021	EPI_ISL_6087218
LC0344425	hCoV-19/USA/FL-CDC-LC0344425/2021	EPI_ISL_6087101
LC0375150	hCoV-19/USA/IA-CDC-LC0375150/2021	EPI_ISL_6788520
LC0375166	hCoV-19/USA/PA-CDC-LC0375166/2021	EPI_ISL_6789276
LC0347981	hCoV-19/USA/MD-CDC-LC0347981/2021	EPI_ISL_6087100
LC0336755	hCoV-19/USA/UT-CDC-LC0336755/2021	EPI_ISL_5874350
LC0342537	hCoV-19/USA/NJ-CDC-LC0342537/2021	EPI_ISL_6087589
LC0335665	hCoV-19/USA/IN-CDC-LC0335665/2021	EPI_ISL_5874351
LC0373176	hCoV-19/USA/NH-CDC-LC0373176/2021	EPI_ISL_6789517
LC0375218	hCoV-19/USA/OH-CDC-LC0375218/2021	EPI_ISL_6788765
LC0347853	hCoV-19/USA/WV-CDC-LC0347853/2021	EPI_ISL_6087102
LC0336777	hCoV-19/USA/NM-CDC-LC0336777/2021	EPI_ISL_5874316
LC0348669	hCoV-19/USA/MO-CDC-LC0348669/2021	EPI_ISL_6087668
LC0381416	hCoV-19/USA/NV-CDC-LC0381416/2021	EPI_ISL_6789033
LC0376769	hCoV-19/USA/UT-CDC-LC0376769/2021	EPI_ISL_6788643
LC0372744	hCoV-19/USA/NH-CDC-LC0372744/2021	EPI_ISL_6789515
LC0347167	hCoV-19/USA/AZ-CDC-LC0347167/2021	EPI_ISL_6087321
LC0346907	hCoV-19/USA/CO-CDC-LC0346907/2021	EPI_ISL_6087200
LC0336759	hCoV-19/USA/MN-CDC-LC0336759/2021	EPI_ISL_5874301
LC0376292	hCoV-19/USA/NV-CDC-LC0376292/2021	EPI_ISL_6789633
LC0380858	hCoV-19/USA/TX-CDC-LC0380858/2021	EPI_ISL_6789398
LC0336392	hCoV-19/USA/NV-CDC-LC0336392/2021	EPI_ISL_5874309
LC0380901	hCoV-19/USA/NV-CDC-LC0380901/2021	EPI_ISL_6788881
LC0375443	hCoV-19/USA/OH-CDC-LC0375443/2021	EPI_ISL_6788760
LC0377234	hCoV-19/USA/UT-CDC-LC0377234/2021	EPI_ISL_6789873
LC0347020	hCoV-19/USA/NV-CDC-LC0347020/2021	EPI_ISL_6087132
LC0376825	hCoV-19/USA/NM-CDC-LC0376825/2021	EPI_ISL_6788518
LC0376805	hCoV-19/USA/NV-CDC-LC0376805/2021	EPI_ISL_6788638
LC0344560	hCoV-19/USA/NJ-CDC-LC0344560/2021	EPI_ISL_6087016
LC0335780	hCoV-19/USA/IN-CDC-LC0335780/2021	EPI_ISL_5874353
LC0375374	hCoV-19/USA/NE-CDC-LC0375374/2021	EPI_ISL_6788519
LC0344544	hCoV-19/USA/NJ-CDC-LC0344544/2021	EPI_ISL_6087015
LC0344554	hCoV-19/USA/NJ-CDC-LC0344554/2021	EPI_ISL_6087014
LC0372724	hCoV-19/USA/NH-CDC-LC0372724/2021	EPI_ISL_6789511
LC0375153	hCoV-19/USA/IA-CDC-LC0375153/2021	EPI_ISL_6788514
LC0336311	hCoV-19/USA/WA-CDC-LC0336311/2021	EPI_ISL_5874373
LC0336097	hCoV-19/USA/AZ-CDC-LC0336097/2021	EPI_ISL_5874374
LC0380766	hCoV-19/USA/AR-CDC-LC0380766/2021	EPI_ISL_6789394
LC0344561	hCoV-19/USA/NJ-CDC-LC0344561/2021	EPI_ISL_6087022
LC0336282	hCoV-19/USA/OR-CDC-LC0336282/2021	EPI_ISL_5874364
LC0334892	hCoV-19/USA/AZ-CDC-LC0334892/2021	EPI_ISL_5874432
LC0343671	hCoV-19/USA/MD-CDC-LC0343671/2021	EPI_ISL_6087262
LC0376737	hCoV-19/USA/NV-CDC-LC0376737/2021	EPI_ISL_6788515
LC0340112	hCoV-19/USA/OR-CDC-LC0340112/2021	EPI_ISL_5874392
LC0334893	hCoV-19/USA/AZ-CDC-LC0334893/2021	EPI_ISL_5874397
LC0406102	hCoV-19/USA/CT-CDC-LC0406102/2021	EPI_ISL_7911773
LC0343616	hCoV-19/USA/FL-CDC-LC0343616/2021	EPI_ISL_6087115
LC0344508	hCoV-19/USA/NJ-CDC-LC0344508/2021	EPI_ISL_6087002
LC0340085	hCoV-19/USA/NV-CDC-LC0340085/2021	EPI_ISL_5874461
LC0344509	hCoV-19/USA/NJ-CDC-LC0344509/2021	EPI_ISL_6087001
LC0376024	hCoV-19/USA/KS-CDC-LC0376024/2021	EPI_ISL_6789745
LC0375406	hCoV-19/USA/MI-CDC-LC0375406/2021	EPI_ISL_6789144
LC0330578	hCoV-19/USA/RI-CDC-LC0330578/2021	EPI_ISL_5874462
LC0381268	hCoV-19/USA/TX-CDC-LC0381268/2021	EPI_ISL_6789023
LC0373148	hCoV-19/USA/NH-CDC-LC0373148/2021	EPI_ISL_6789503
LC0412406	hCoV-19/USA/CO-CDC-LC0412406/2021	EPI_ISL_7902069
LC0335467	hCoV-19/USA/CA-CDC-LC0335467/2021	EPI_ISL_5874464
LC0336298	hCoV-19/USA/WA-CDC-LC0336298/2021	EPI_ISL_5874467
LC0375149	hCoV-19/USA/IA-CDC-LC0375149/2021	EPI_ISL_6788511
LC0330598	hCoV-19/USA/MA-CDC-LC0330598/2021	EPI_ISL_5874468
LC0375676	hCoV-19/USA/MI-CDC-LC0375676/2021	EPI_ISL_6789864
LC0375183	hCoV-19/USA/WV-CDC-LC0375183/2021	EPI_ISL_6789267
LC0375668	hCoV-19/USA/PA-CDC-LC0375668/2021	EPI_ISL_6788750
LC0376424	hCoV-19/USA/UT-CDC-LC0376424/2021	EPI_ISL_6789622
LC0343159	hCoV-19/USA/CT-CDC-LC0343159/2021	EPI_ISL_6086888
LC0343098	hCoV-19/USA/WV-CDC-LC0343098/2021	EPI_ISL_6086893
LC0375683	hCoV-19/USA/WV-CDC-LC0375683/2021	EPI_ISL_6789261
LC0347918	hCoV-19/USA/KY-CDC-LC0347918/2021	EPI_ISL_6086980
LC0336257	hCoV-19/USA/AK-CDC-LC0336257/2021	EPI_ISL_5874480
LC0375672	hCoV-19/USA/MI-CDC-LC0375672/2021	EPI_ISL_6789863
LC0343677	hCoV-19/USA/DC-CDC-LC0343677/2021	EPI_ISL_6087956
LC0376246	hCoV-19/USA/UT-CDC-LC0376246/2021	EPI_ISL_6789621
LC0343762	hCoV-19/USA/DE-CDC-LC0343762/2021	EPI_ISL_6086990
LC0029354	hCoV-19/USA/NY-CDC-LC0029354/2021	EPI_ISL_1462475
LC0380912	hCoV-19/USA/NV-CDC-LC0380912/2021	EPI_ISL_6788548
LC0375534	hCoV-19/USA/MI-CDC-LC0375534/2021	EPI_ISL_6789860
LC0376823	hCoV-19/USA/NM-CDC-LC0376823/2021	EPI_ISL_6788664
LC0380931	hCoV-19/USA/MN-CDC-LC0380931/2021	EPI_ISL_6788422
LC0336300	hCoV-19/USA/ID-CDC-LC0336300/2021	EPI_ISL_5874481
LC0330210	hCoV-19/USA/FL-CDC-LC0330210/2021	EPI_ISL_5874482
LC0381434	hCoV-19/USA/NV-CDC-LC0381434/2021	EPI_ISL_6789056
LC0376252	hCoV-19/USA/AZ-CDC-LC0376252/2021	EPI_ISL_6789657
LC0376731	hCoV-19/USA/MN-CDC-LC0376731/2021	EPI_ISL_6788421
LC0375258	hCoV-19/USA/WV-CDC-LC0375258/2021	EPI_ISL_6788787
LC0336264	hCoV-19/USA/ID-CDC-LC0336264/2021	EPI_ISL_5874490
LC0335466	hCoV-19/USA/CA-CDC-LC0335466/2021	EPI_ISL_5874491
LC0330734	hCoV-19/USA/MA-CDC-LC0330734/2021	EPI_ISL_5874492
LC0335009	hCoV-19/USA/NV-CDC-LC0335009/2021	EPI_ISL_5874503
LC0330431	hCoV-19/USA/VT-CDC-LC0330431/2021	EPI_ISL_5874517
LC0330384	hCoV-19/USA/NH-CDC-LC0330384/2021	EPI_ISL_5874518
LC0347575	hCoV-19/USA/NV-CDC-LC0347575/2021	EPI_ISL_6086958
LC0349804	hCoV-19/USA/CA-CDC-LC0349804/2021	EPI_ISL_6086837
LC0335008	hCoV-19/USA/NV-CDC-LC0335008/2021	EPI_ISL_5874504
LC0380906	hCoV-19/USA/NV-CDC-LC0380906/2021	EPI_ISL_6788540
LC0343110	hCoV-19/USA/WV-CDC-LC0343110/2021	EPI_ISL_6086849
LC0335086	hCoV-19/USA/NM-CDC-LC0335086/2021	EPI_ISL_5874515
LC0348336	hCoV-19/USA/UT-CDC-LC0348336/2021	EPI_ISL_6086933
LC0347219	hCoV-19/USA/WI-CDC-LC0347219/2021	EPI_ISL_6086931
LC0380655	hCoV-19/USA/NM-CDC-LC0380655/2021	EPI_ISL_6788536
LC0343097	hCoV-19/USA/WV-CDC-LC0343097/2021	EPI_ISL_6086815
LC0381208	hCoV-19/USA/OH-CDC-LC0381208/2021	EPI_ISL_6789170
LC0027736	hCoV-19/USA/CO-CDC-LC0027736/2021	EPI_ISL_1461875
LC0226591	hCoV-19/USA/SC-CDC-LC0226591/2021	EPI_ISL_4176650
LC0336697	hCoV-19/USA/NM-CDC-LC0336697/2021	EPI_ISL_5874565
LC0334766	hCoV-19/USA/AZ-CDC-LC0334766/2021	EPI_ISL_5874541
LC0336289	hCoV-19/USA/OR-CDC-LC0336289/2021	EPI_ISL_5874554
LC0380719	hCoV-19/USA/NM-CDC-LC0380719/2021	EPI_ISL_6788535
LC0381804	hCoV-19/USA/WI-CDC-LC0381804/2021	EPI_ISL_6789770
LC0347784	hCoV-19/USA/MI-CDC-LC0347784/2021	EPI_ISL_6086951
LC0336349	hCoV-19/USA/IA-CDC-LC0336349/2021	EPI_ISL_5874574
LC0337065	hCoV-19/USA/WA-CDC-LC0337065/2021	EPI_ISL_5874664
LC0343603	hCoV-19/USA/NJ-CDC-LC0343603/2021	EPI_ISL_6087292
LC0340122	hCoV-19/USA/WA-CDC-LC0340122/2021	EPI_ISL_5874616
LC0347742	hCoV-19/USA/MI-CDC-LC0347742/2021	EPI_ISL_6087188
LC0375106	hCoV-19/USA/OH-CDC-LC0375106/2021	EPI_ISL_6788774
LC0340129	hCoV-19/USA/WA-CDC-LC0340129/2021	EPI_ISL_5874632
LC0330644	hCoV-19/USA/MA-CDC-LC0330644/2021	EPI_ISL_5874653
LC0334836	hCoV-19/USA/AZ-CDC-LC0334836/2021	EPI_ISL_5874654
LC0374990	hCoV-19/USA/MT-CDC-LC0374990/2021	EPI_ISL_6788894
LC0023278	hCoV-19/USA/NC-CDC-LC0023278/2021	EPI_ISL_1320675
LC0376725	hCoV-19/USA/CO-CDC-LC0376725/2021	EPI_ISL_6788652
LC0375171	hCoV-19/USA/KY-CDC-LC0375171/2021	EPI_ISL_6788897
LC0381277	hCoV-19/USA/TX-CDC-LC0381277/2021	EPI_ISL_6789160
LC0331055	hCoV-19/USA/NH-CDC-LC0331055/2021	EPI_ISL_5874703
LC0376223	hCoV-19/USA/AZ-CDC-LC0376223/2021	EPI_ISL_6789887
LC0333894	hCoV-19/USA/MO-CDC-LC0333894/2021	EPI_ISL_5874708
LC0381773	hCoV-19/USA/WI-CDC-LC0381773/2021	EPI_ISL_6789766
LC0381221	hCoV-19/USA/KY-CDC-LC0381221/2021	EPI_ISL_6789198
LC0046067	hCoV-19/USA/IL-CDC-LC0046067/2021	EPI_ISL_1799812
LC0375075	hCoV-19/USA/OH-CDC-LC0375075/2021	EPI_ISL_6789077
LC0372683	hCoV-19/USA/VA-CDC-LC0372683/2021	EPI_ISL_6789884
LC0375589	hCoV-19/USA/OH-CDC-LC0375589/2021	EPI_ISL_6788891
LC0334963	hCoV-19/USA/UT-CDC-LC0334963/2021	EPI_ISL_5874848
LC0334950	hCoV-19/USA/UT-CDC-LC0334950/2021	EPI_ISL_5874850
LC0340907	hCoV-19/USA/IL-CDC-LC0340907/2021	EPI_ISL_5874733
LC0340908	hCoV-19/USA/WI-CDC-LC0340908/2021	EPI_ISL_5874734
LC0330913	hCoV-19/USA/KY-CDC-LC0330913/2021	EPI_ISL_5874737
LC0330651	hCoV-19/USA/VT-CDC-LC0330651/2021	EPI_ISL_5874749
LC0334773	hCoV-19/USA/AZ-CDC-LC0334773/2021	EPI_ISL_5874806
LC0330908	hCoV-19/USA/FL-CDC-LC0330908/2021	EPI_ISL_5874814
LC0336649	hCoV-19/USA/OK-CDC-LC0336649/2021	EPI_ISL_5874860
LC0330929	hCoV-19/USA/IN-CDC-LC0330929/2021	EPI_ISL_5874966
LC0340067	hCoV-19/USA/WI-CDC-LC0340067/2021	EPI_ISL_5875067
LC0333134	hCoV-19/USA/OR-CDC-LC0333134/2021	EPI_ISL_5875095
LC0333533	hCoV-19/USA/AK-CDC-LC0333533/2021	EPI_ISL_5875157
LC0333551	hCoV-19/USA/WA-CDC-LC0333551/2021	EPI_ISL_5875143
LC0337521	hCoV-19/USA/CA-CDC-LC0337521/2021	EPI_ISL_5875144
LC0330208	hCoV-19/USA/SC-CDC-LC0330208/2021	EPI_ISL_5875146
LC0337395	hCoV-19/USA/ID-CDC-LC0337395/2021	EPI_ISL_5875189
LC0330692	hCoV-19/USA/DE-CDC-LC0330692/2021	EPI_ISL_5875190
LC0025524	hCoV-19/USA/GA-CDC-LC0025524/2021	EPI_ISL_1338875
LC0337443	hCoV-19/USA/CA-CDC-LC0337443/2021	EPI_ISL_5875179
LC0330312	hCoV-19/USA/NY-CDC-LC0330312/2021	EPI_ISL_5875193
LC0336274	hCoV-19/USA/OR-CDC-LC0336274/2021	EPI_ISL_5875180
LC0337343	hCoV-19/USA/IA-CDC-LC0337343/2021	EPI_ISL_5875184
LC0337421	hCoV-19/USA/ID-CDC-LC0337421/2021	EPI_ISL_5875186
LC0337413	hCoV-19/USA/OR-CDC-LC0337413/2021	EPI_ISL_5875221
LC0333736	hCoV-19/USA/OR-CDC-LC0333736/2021	EPI_ISL_5875232
LC0335222	hCoV-19/USA/IL-CDC-LC0335222/2021	EPI_ISL_5875245
LC0024847	hCoV-19/USA/NH-CDC-LC0024847/2021	EPI_ISL_1338543
LC0333524	hCoV-19/USA/OR-CDC-LC0333524/2021	EPI_ISL_5875224
LC0337457	hCoV-19/USA/CA-CDC-LC0337457/2021	EPI_ISL_5875222
LC0337437	hCoV-19/USA/CA-CDC-LC0337437/2021	EPI_ISL_5875225
LC0337435	hCoV-19/USA/CA-CDC-LC0337435/2021	EPI_ISL_5875227
LC0025893	hCoV-19/USA/TX-CDC-LC0025893/2021	EPI_ISL_1339043
LC0338752	hCoV-19/USA/MD-CDC-LC0338752/2021	EPI_ISL_5875246
LC0337062	hCoV-19/USA/ID-CDC-LC0337062/2021	EPI_ISL_5874252
LC0330505	hCoV-19/USA/GA-CDC-LC0330505/2021	EPI_ISL_5874279
LC0339697	hCoV-19/USA/MI-CDC-LC0339697/2021	EPI_ISL_5874450
LC0337368	hCoV-19/USA/UT-CDC-LC0337368/2021	EPI_ISL_5874582
LC0333127	hCoV-19/USA/OR-CDC-LC0333127/2021	EPI_ISL_5874723
LC0333898	hCoV-19/USA/MO-CDC-LC0333898/2021	EPI_ISL_5874704
LC0340205	hCoV-19/USA/UT-CDC-LC0340205/2021	EPI_ISL_5874729
LC0330609	hCoV-19/USA/CT-CDC-LC0330609/2021	EPI_ISL_5874741
LC0330519	hCoV-19/USA/GA-CDC-LC0330519/2021	EPI_ISL_5874757
LC0333324	hCoV-19/USA/AZ-CDC-LC0333324/2021	EPI_ISL_5874766
LC0335255	hCoV-19/USA/OR-CDC-LC0335255/2021	EPI_ISL_5874879
LC0336861	hCoV-19/USA/UT-CDC-LC0336861/2021	EPI_ISL_5874900
LC0336865	hCoV-19/USA/NM-CDC-LC0336865/2021	EPI_ISL_5874902
LC0336669	hCoV-19/USA/AZ-CDC-LC0336669/2021	EPI_ISL_5874949
LC0338644	hCoV-19/USA/NH-CDC-LC0338644/2021	EPI_ISL_5874973
LC0330604	hCoV-19/USA/CT-CDC-LC0330604/2021	EPI_ISL_5875076
LC0337383	hCoV-19/USA/WI-CDC-LC0337383/2021	EPI_ISL_5875148
LC0336362	hCoV-19/USA/IL-CDC-LC0336362/2021	EPI_ISL_5875126
LC0333555	hCoV-19/USA/WA-CDC-LC0333555/2021	EPI_ISL_5875151
LC0336033	hCoV-19/USA/WI-CDC-LC0336033/2021	EPI_ISL_5875174
LC0337424	hCoV-19/USA/AK-CDC-LC0337424/2021	EPI_ISL_5874929
LC0330633	hCoV-19/USA/MA-CDC-LC0330633/2021	EPI_ISL_5874460
LC0339533	hCoV-19/USA/CO-CDC-LC0339533/2021	EPI_ISL_5874217
LC0339887	hCoV-19/USA/KY-CDC-LC0339887/2021	EPI_ISL_5874220
LC0336680	hCoV-19/USA/WI-CDC-LC0336680/2021	EPI_ISL_5874236
LC0336636	hCoV-19/USA/IN-CDC-LC0336636/2021	EPI_ISL_5874238
LC0842308	hCoV-19/USA/NJ-CDC-LC0842308/2022	EPI_ISL_14737030
LC0330415	hCoV-19/USA/RI-CDC-LC0330415/2021	EPI_ISL_5874359
LC0330506	hCoV-19/USA/FL-CDC-LC0330506/2021	EPI_ISL_5874360
LC0336288	hCoV-19/USA/ID-CDC-LC0336288/2021	EPI_ISL_5874363
LC0330520	hCoV-19/USA/FL-CDC-LC0330520/2021	EPI_ISL_5874366
LC0330523	hCoV-19/USA/FL-CDC-LC0330523/2021	EPI_ISL_5874369
LC0330490	hCoV-19/USA/FL-CDC-LC0330490/2021	EPI_ISL_5874367
LC0336039	hCoV-19/USA/WA-CDC-LC0336039/2021	EPI_ISL_5874372
LC0336293	hCoV-19/USA/AK-CDC-LC0336293/2021	EPI_ISL_5874376
LC0336287	hCoV-19/USA/ID-CDC-LC0336287/2021	EPI_ISL_5874378
LC0335822	hCoV-19/USA/IN-CDC-LC0335822/2021	EPI_ISL_5874385
LC0340111	hCoV-19/USA/OR-CDC-LC0340111/2021	EPI_ISL_5874388
LC0340118	hCoV-19/USA/OR-CDC-LC0340118/2021	EPI_ISL_5874389
LC0336258	hCoV-19/USA/AK-CDC-LC0336258/2021	EPI_ISL_5874391
LC0335245	hCoV-19/USA/OR-CDC-LC0335245/2021	EPI_ISL_5874411
LC0340102	hCoV-19/USA/IL-CDC-LC0340102/2021	EPI_ISL_5874421
LC0339877	hCoV-19/USA/PA-CDC-LC0339877/2021	EPI_ISL_5874429
LC0340145	hCoV-19/USA/WI-CDC-LC0340145/2021	EPI_ISL_5874443
LC0339681	hCoV-19/USA/MI-CDC-LC0339681/2021	EPI_ISL_5874441
LC0337002	hCoV-19/USA/WI-CDC-LC0337002/2021	EPI_ISL_5874454
LC0336936	hCoV-19/USA/WI-CDC-LC0336936/2021	EPI_ISL_5874455
LC0336333	hCoV-19/USA/WI-CDC-LC0336333/2021	EPI_ISL_5874525
LC0339682	hCoV-19/USA/PA-CDC-LC0339682/2021	EPI_ISL_5874457
LC0339698	hCoV-19/USA/MI-CDC-LC0339698/2021	EPI_ISL_5874458
LC0336334	hCoV-19/USA/WI-CDC-LC0336334/2021	EPI_ISL_5874465
LC0330632	hCoV-19/USA/MA-CDC-LC0330632/2021	EPI_ISL_5874459
LC0336336	hCoV-19/USA/WI-CDC-LC0336336/2021	EPI_ISL_5874466
LC0330596	hCoV-19/USA/MA-CDC-LC0330596/2021	EPI_ISL_5874485
LC0330603	hCoV-19/USA/NH-CDC-LC0330603/2021	EPI_ISL_5874496
LC0330385	hCoV-19/USA/NH-CDC-LC0330385/2021	EPI_ISL_5874497
LC0336931	hCoV-19/USA/WI-CDC-LC0336931/2021	EPI_ISL_5874498
LC0335057	hCoV-19/USA/AZ-CDC-LC0335057/2021	EPI_ISL_5874500
LC0335007	hCoV-19/USA/NV-CDC-LC0335007/2021	EPI_ISL_5874502
LC0336267	hCoV-19/USA/ID-CDC-LC0336267/2021	EPI_ISL_5874510
LC0330620	hCoV-19/USA/MA-CDC-LC0330620/2021	EPI_ISL_5874511
LC0841643	hCoV-19/USA/GA-CDC-LC0841643/2022	EPI_ISL_14737013
LC0330809	hCoV-19/USA/SC-CDC-LC0330809/2021	EPI_ISL_5874530
LC0335090	hCoV-19/USA/AZ-CDC-LC0335090/2021	EPI_ISL_5874529
LC0330621	hCoV-19/USA/MA-CDC-LC0330621/2021	EPI_ISL_5874531
LC0334762	hCoV-19/USA/NM-CDC-LC0334762/2021	EPI_ISL_5874545
LC0334151	hCoV-19/USA/TX-CDC-LC0334151/2021	EPI_ISL_5874547
LC0337073	hCoV-19/USA/AK-CDC-LC0337073/2021	EPI_ISL_5874603
LC0335131	hCoV-19/USA/NM-CDC-LC0335131/2021	EPI_ISL_5874576
LC0023240	hCoV-19/USA/DC-CDC-LC0023240/2021	EPI_ISL_1320443
LC0337194	hCoV-19/USA/KS-CDC-LC0337194/2021	EPI_ISL_5874578
LC0336866	hCoV-19/USA/NV-CDC-LC0336866/2021	EPI_ISL_5874583
LC0337372	hCoV-19/USA/UT-CDC-LC0337372/2021	EPI_ISL_5874584
LC0336244	hCoV-19/USA/MN-CDC-LC0336244/2021	EPI_ISL_5874586
LC0336074	hCoV-19/USA/UT-CDC-LC0336074/2021	EPI_ISL_5874589
LC0336076	hCoV-19/USA/NV-CDC-LC0336076/2021	EPI_ISL_5874591
LC0336626	hCoV-19/USA/AK-CDC-LC0336626/2021	EPI_ISL_5874594
LC0337049	hCoV-19/USA/ID-CDC-LC0337049/2021	EPI_ISL_5874595
LC0334754	hCoV-19/USA/NM-CDC-LC0334754/2021	EPI_ISL_5874596
LC0042081	hCoV-19/USA/IL-CDC-LC0042081/2021	EPI_ISL_1682543
LC0340121	hCoV-19/USA/WA-CDC-LC0340121/2021	EPI_ISL_5874621
LC0028490	hCoV-19/USA/KY-CDC-LC0028490/2021	EPI_ISL_1462175
LC0336937	hCoV-19/USA/WI-CDC-LC0336937/2021	EPI_ISL_5874626
LC0339874	hCoV-19/USA/WV-CDC-LC0339874/2021	EPI_ISL_5874640
LC0339694	hCoV-19/USA/WV-CDC-LC0339694/2021	EPI_ISL_5874643
LC0336994	hCoV-19/USA/WI-CDC-LC0336994/2021	EPI_ISL_5874650
LC0330642	hCoV-19/USA/MA-CDC-LC0330642/2021	EPI_ISL_5874651
LC0337061	hCoV-19/USA/OR-CDC-LC0337061/2021	EPI_ISL_5874657
LC0337072	hCoV-19/USA/WA-CDC-LC0337072/2021	EPI_ISL_5874673
LC0841954	hCoV-19/USA/DC-CDC-LC0841954/2022	EPI_ISL_14737008
LC0335056	hCoV-19/USA/AZ-CDC-LC0335056/2021	EPI_ISL_5874674
LC0331156	hCoV-19/USA/NH-CDC-LC0331156/2021	EPI_ISL_5874696
LC0331152	hCoV-19/USA/NH-CDC-LC0331152/2021	EPI_ISL_5874697
LC0333306	hCoV-19/USA/IL-CDC-LC0333306/2021	EPI_ISL_5874700
LC0333792	hCoV-19/USA/KS-CDC-LC0333792/2021	EPI_ISL_5874706
LC0331139	hCoV-19/USA/NH-CDC-LC0331139/2021	EPI_ISL_5874719
LC0330606	hCoV-19/USA/TX-CDC-LC0330606/2021	EPI_ISL_5874782
LC0330852	hCoV-19/USA/KY-CDC-LC0330852/2021	EPI_ISL_5874758
LC0330754	hCoV-19/USA/KY-CDC-LC0330754/2021	EPI_ISL_5874775
LC0334772	hCoV-19/USA/AZ-CDC-LC0334772/2021	EPI_ISL_5874805
LC0330646	hCoV-19/USA/CT-CDC-LC0330646/2021	EPI_ISL_5874779
LC0330584	hCoV-19/USA/CT-CDC-LC0330584/2021	EPI_ISL_5874794
LC0334968	hCoV-19/USA/IN-CDC-LC0334968/2021	EPI_ISL_5874802
LC0335251	hCoV-19/USA/ID-CDC-LC0335251/2021	EPI_ISL_5874804
LC0336269	hCoV-19/USA/WA-CDC-LC0336269/2021	EPI_ISL_5874831
LC0334946	hCoV-19/USA/NM-CDC-LC0334946/2021	EPI_ISL_5874854
LC0335256	hCoV-19/USA/OR-CDC-LC0335256/2021	EPI_ISL_5874881
LC0336752	hCoV-19/USA/NM-CDC-LC0336752/2021	EPI_ISL_5874906
LC0336668	hCoV-19/USA/AZ-CDC-LC0336668/2021	EPI_ISL_5874918
LC0336671	hCoV-19/USA/AZ-CDC-LC0336671/2021	EPI_ISL_5874921
LC0337382	hCoV-19/USA/WI-CDC-LC0337382/2021	EPI_ISL_5874928
LC0336640	hCoV-19/USA/NV-CDC-LC0336640/2021	EPI_ISL_5874942
LC0338677	hCoV-19/USA/MA-CDC-LC0338677/2021	EPI_ISL_5874951
LC0338661	hCoV-19/USA/MA-CDC-LC0338661/2021	EPI_ISL_5874961
LC0336245	hCoV-19/USA/IL-CDC-LC0336245/2021	EPI_ISL_5874983
LC0334000	hCoV-19/USA/NV-CDC-LC0334000/2021	EPI_ISL_5874984
LC0336347	hCoV-19/USA/IA-CDC-LC0336347/2021	EPI_ISL_5874988
LC0338650	hCoV-19/USA/MA-CDC-LC0338650/2021	EPI_ISL_5874996
LC0338647	hCoV-19/USA/NH-CDC-LC0338647/2021	EPI_ISL_5874998
LC0338686	hCoV-19/USA/CT-CDC-LC0338686/2021	EPI_ISL_5874999
LC0333088	hCoV-19/USA/WA-CDC-LC0333088/2021	EPI_ISL_5875014
LC0333135	hCoV-19/USA/OR-CDC-LC0333135/2021	EPI_ISL_5875018
LC0340141	hCoV-19/USA/WI-CDC-LC0340141/2021	EPI_ISL_5875021
LC0330777	hCoV-19/USA/SC-CDC-LC0330777/2021	EPI_ISL_5875022
LC0330920	hCoV-19/USA/FL-CDC-LC0330920/2021	EPI_ISL_5875025
LC0331157	hCoV-19/USA/RI-CDC-LC0331157/2021	EPI_ISL_5875027
LC0331143	hCoV-19/USA/NH-CDC-LC0331143/2021	EPI_ISL_5875033
LC0331141	hCoV-19/USA/MA-CDC-LC0331141/2021	EPI_ISL_5875034
LC0330851	hCoV-19/USA/KY-CDC-LC0330851/2021	EPI_ISL_5875039
LC0335501	hCoV-19/USA/CA-CDC-LC0335501/2021	EPI_ISL_5875045
LC0330619	hCoV-19/USA/RI-CDC-LC0330619/2021	EPI_ISL_5875049
LC0330973	hCoV-19/USA/FL-CDC-LC0330973/2021	EPI_ISL_5875050
LC0336265	hCoV-19/USA/WA-CDC-LC0336265/2021	EPI_ISL_5875057
LC0336290	hCoV-19/USA/OR-CDC-LC0336290/2021	EPI_ISL_5875063
LC0336301	hCoV-19/USA/WA-CDC-LC0336301/2021	EPI_ISL_5875064
LC0031429	hCoV-19/USA/RI-CDC-LC0031429/2021	EPI_ISL_1463443
LC0333131	hCoV-19/USA/OR-CDC-LC0333131/2021	EPI_ISL_5875077
LC0340147	hCoV-19/USA/IL-CDC-LC0340147/2021	EPI_ISL_5875080
LC0336944	hCoV-19/USA/UT-CDC-LC0336944/2021	EPI_ISL_5875097
LC0334922	hCoV-19/USA/NE-CDC-LC0334922/2021	EPI_ISL_5875099
LC0337000	hCoV-19/USA/IL-CDC-LC0337000/2021	EPI_ISL_5875114
LC0335480	hCoV-19/USA/CA-CDC-LC0335480/2021	EPI_ISL_5875116
LC0330421	hCoV-19/USA/MA-CDC-LC0330421/2021	EPI_ISL_5875119
LC0330443	hCoV-19/USA/DE-CDC-LC0330443/2021	EPI_ISL_5875167
LC0333659	hCoV-19/USA/WA-CDC-LC0333659/2021	EPI_ISL_5875168
LC0333513	hCoV-19/USA/OR-CDC-LC0333513/2021	EPI_ISL_5875169
LC0333352	hCoV-19/USA/UT-CDC-LC0333352/2021	EPI_ISL_5875256
LC0336312	hCoV-19/USA/WI-CDC-LC0336312/2021	EPI_ISL_5875257
LC0330848	hCoV-19/USA/KY-CDC-LC0330848/2021	EPI_ISL_5875259
LC0336034	hCoV-19/USA/WI-CDC-LC0336034/2021	EPI_ISL_5875260
LC0330724	hCoV-19/USA/CT-CDC-LC0330724/2021	EPI_ISL_5875294
LC0335460	hCoV-19/USA/CA-CDC-LC0335460/2021	EPI_ISL_5875281
LC0335477	hCoV-19/USA/CA-CDC-LC0335477/2021	EPI_ISL_5875282
LC0335521	hCoV-19/USA/CA-CDC-LC0335521/2021	EPI_ISL_5875283
LC0335475	hCoV-19/USA/CA-CDC-LC0335475/2021	EPI_ISL_5875285
LC0336273	hCoV-19/USA/OR-CDC-LC0336273/2021	EPI_ISL_5875287
LC0330702	hCoV-19/USA/CT-CDC-LC0330702/2021	EPI_ISL_5875311
LC0335482	hCoV-19/USA/TX-CDC-LC0335482/2021	EPI_ISL_5875314
LC0330864	hCoV-19/USA/KY-CDC-LC0330864/2021	EPI_ISL_5875315
LC0335504	hCoV-19/USA/CA-CDC-LC0335504/2021	EPI_ISL_5875321
LC0333728	hCoV-19/USA/OR-CDC-LC0333728/2021	EPI_ISL_5875333
LC0333693	hCoV-19/USA/CA-CDC-LC0333693/2021	EPI_ISL_5875334
LC0333730	hCoV-19/USA/OR-CDC-LC0333730/2021	EPI_ISL_5875341
LC0331630	hCoV-19/USA/OH-CDC-LC0331630/2021	EPI_ISL_5875345
LC0331148	hCoV-19/USA/RI-CDC-LC0331148/2021	EPI_ISL_5875372
LC0331149	hCoV-19/USA/RI-CDC-LC0331149/2021	EPI_ISL_5875374
LC0330784	hCoV-19/USA/SC-CDC-LC0330784/2021	EPI_ISL_5875385
LC0334668	hCoV-19/USA/IN-CDC-LC0334668/2021	EPI_ISL_5875386
LC0334674	hCoV-19/USA/MI-CDC-LC0334674/2021	EPI_ISL_5875387
LC0337009	hCoV-19/USA/IN-CDC-LC0337009/2021	EPI_ISL_5875395
LC0336576	hCoV-19/USA/MT-CDC-LC0336576/2021	EPI_ISL_5875403
LC0334664	hCoV-19/USA/KY-CDC-LC0334664/2021	EPI_ISL_5875405
LC0338757	hCoV-19/USA/VA-CDC-LC0338757/2021	EPI_ISL_5875427
LC0330879	hCoV-19/USA/KY-CDC-LC0330879/2021	EPI_ISL_5875428
LC0340061	hCoV-19/USA/WI-CDC-LC0340061/2021	EPI_ISL_5875437
LC0340078	hCoV-19/USA/WI-CDC-LC0340078/2021	EPI_ISL_5875438
LC0749415	hCoV-19/USA/CA-CDC-LC0749415/2022	EPI_ISL_13807428
LC0040369	hCoV-19/USA/FL-CDC-LC0040369/2021	EPI_ISL_1680975
LC0749888	hCoV-19/USA/TX-CDC-LC0749888/2022	EPI_ISL_13807573
LC0749056	hCoV-19/USA/IL-CDC-LC0749056/2022	EPI_ISL_13807643
LC0748761	hCoV-19/USA/WV-CDC-LC0748761/2022	EPI_ISL_13807628
LC0842573	hCoV-19/USA/MD-CDC-LC0842573/2022	EPI_ISL_14737007
LC0749457	hCoV-19/USA/KY-CDC-LC0749457/2022	EPI_ISL_13807781
LC0340065	hCoV-19/USA/WI-CDC-LC0340065/2021	EPI_ISL_5875439
LC0749477	hCoV-19/USA/IL-CDC-LC0749477/2022	EPI_ISL_13807819
LC0339501	hCoV-19/USA/ID-CDC-LC0339501/2021	EPI_ISL_5875448
LC0340079	hCoV-19/USA/IL-CDC-LC0340079/2021	EPI_ISL_5875441
LC0748887	hCoV-19/USA/NJ-CDC-LC0748887/2022	EPI_ISL_13807852
LC0749307	hCoV-19/USA/CA-CDC-LC0749307/2022	EPI_ISL_13807838
LC0749302	hCoV-19/USA/CA-CDC-LC0749302/2022	EPI_ISL_13807835
LC0749006	hCoV-19/USA/WA-CDC-LC0749006/2022	EPI_ISL_13807861
LC0749092	hCoV-19/USA/IN-CDC-LC0749092/2022	EPI_ISL_13807883
LC0748976	hCoV-19/USA/WA-CDC-LC0748976/2022	EPI_ISL_13807856
LC0748707	hCoV-19/USA/KY-CDC-LC0748707/2022	EPI_ISL_13807872
LC0339502	hCoV-19/USA/ID-CDC-LC0339502/2021	EPI_ISL_5875450
LC0339493	hCoV-19/USA/ID-CDC-LC0339493/2021	EPI_ISL_5875451
LC0749272	hCoV-19/USA/CA-CDC-LC0749272/2022	EPI_ISL_13807932
LC0748773	hCoV-19/USA/FL-CDC-LC0748773/2022	EPI_ISL_13807918
LC0749278	hCoV-19/USA/CA-CDC-LC0749278/2022	EPI_ISL_13807941
LC0748711	hCoV-19/USA/OH-CDC-LC0748711/2022	EPI_ISL_13807920
LC0749152	hCoV-19/USA/CA-CDC-LC0749152/2022	EPI_ISL_13807906
LC0749083	hCoV-19/USA/OH-CDC-LC0749083/2022	EPI_ISL_13807892
LC0751923	hCoV-19/USA/NV-CDC-LC0751923/2022	EPI_ISL_13808211
LC0749199	hCoV-19/USA/CA-CDC-LC0749199/2022	EPI_ISL_13807912
LC0748860	hCoV-19/USA/ID-CDC-LC0748860/2022	EPI_ISL_13807965
LC0340077	hCoV-19/USA/WI-CDC-LC0340077/2021	EPI_ISL_5875457
LC0748699	hCoV-19/USA/KY-CDC-LC0748699/2022	EPI_ISL_13807937
LC0749089	hCoV-19/USA/KY-CDC-LC0749089/2022	EPI_ISL_13807938
LC0340083	hCoV-19/USA/WI-CDC-LC0340083/2021	EPI_ISL_5875458
LC0748872	hCoV-19/USA/WA-CDC-LC0748872/2022	EPI_ISL_13807942
LC0749316	hCoV-19/USA/CA-CDC-LC0749316/2022	EPI_ISL_13807945
LC0750983	hCoV-19/USA/CA-CDC-LC0750983/2022	EPI_ISL_13808022
LC0339885	hCoV-19/USA/MI-CDC-LC0339885/2021	EPI_ISL_5875461
LC0340095	hCoV-19/USA/WA-CDC-LC0340095/2021	EPI_ISL_5875462
LC0748754	hCoV-19/USA/MD-CDC-LC0748754/2022	EPI_ISL_13807990
LC0039745	hCoV-19/USA/NM-CDC-LC0039745/2021	EPI_ISL_1612675
LC0340274	hCoV-19/USA/TX-CDC-LC0340274/2021	EPI_ISL_5875468
LC0748874	hCoV-19/USA/WA-CDC-LC0748874/2022	EPI_ISL_13808005
LC0748876	hCoV-19/USA/OR-CDC-LC0748876/2022	EPI_ISL_13808020
LC0750257	hCoV-19/USA/CA-CDC-LC0750257/2022	EPI_ISL_13808021
LC0748909	hCoV-19/USA/OR-CDC-LC0748909/2022	EPI_ISL_13808006
LC0748006	hCoV-19/USA/VA-CDC-LC0748006/2022	EPI_ISL_13808066
LC0751922	hCoV-19/USA/NV-CDC-LC0751922/2022	EPI_ISL_13808125
LC0331223	hCoV-19/USA/MA-CDC-LC0331223/2021	EPI_ISL_5875477
LC0330760	hCoV-19/USA/KY-CDC-LC0330760/2021	EPI_ISL_5875508
LC0751779	hCoV-19/USA/NV-CDC-LC0751779/2022	EPI_ISL_13808132
LC0338365	hCoV-19/USA/NY-CDC-LC0338365/2021	EPI_ISL_5875531
LC0336643	hCoV-19/USA/AZ-CDC-LC0336643/2021	EPI_ISL_5875532
LC0751913	hCoV-19/USA/NM-CDC-LC0751913/2022	EPI_ISL_13808128
LC0752012	hCoV-19/USA/AZ-CDC-LC0752012/2022	EPI_ISL_13808175
LC0751916	hCoV-19/USA/NV-CDC-LC0751916/2022	EPI_ISL_13808107
LC0336619	hCoV-19/USA/NV-CDC-LC0336619/2021	EPI_ISL_5875543
LC0336390	hCoV-19/USA/NV-CDC-LC0336390/2021	EPI_ISL_5875544
LC0336953	hCoV-19/USA/NV-CDC-LC0336953/2021	EPI_ISL_5875545
LC0336388	hCoV-19/USA/NV-CDC-LC0336388/2021	EPI_ISL_5875546
LC0752909	hCoV-19/USA/NC-CDC-LC0752909/2022	EPI_ISL_13808319
LC0842386	hCoV-19/USA/NY-CDC-LC0842386/2022	EPI_ISL_14736974
LC0751438	hCoV-19/USA/TX-CDC-LC0751438/2022	EPI_ISL_13808412
LC0751793	hCoV-19/USA/AZ-CDC-LC0751793/2022	EPI_ISL_13808421
LC0752892	hCoV-19/USA/NC-CDC-LC0752892/2022	EPI_ISL_13808358
LC0752517	hCoV-19/USA/NJ-CDC-LC0752517/2022	EPI_ISL_13808355
LC0747025	hCoV-19/USA/VA-CDC-LC0747025/2022	EPI_ISL_13808433
LC0333661	hCoV-19/USA/WA-CDC-LC0333661/2021	EPI_ISL_5875556
LC0747415	hCoV-19/USA/SC-CDC-LC0747415/2022	EPI_ISL_13808453
LC0038258	hCoV-19/USA/NY-CDC-LC0038258/2021	EPI_ISL_1611375
LC0747197	hCoV-19/USA/VA-CDC-LC0747197/2022	EPI_ISL_13808457
LC0336489	hCoV-19/USA/MT-CDC-LC0336489/2021	EPI_ISL_5875565
LC0336947	hCoV-19/USA/CO-CDC-LC0336947/2021	EPI_ISL_5875567
LC0336588	hCoV-19/USA/OR-CDC-LC0336588/2021	EPI_ISL_5875574
LC0330845	hCoV-19/USA/MD-CDC-LC0330845/2021	EPI_ISL_5875585
LC0747475	hCoV-19/USA/VA-CDC-LC0747475/2022	EPI_ISL_13808456
LC0336465	hCoV-19/USA/OR-CDC-LC0336465/2021	EPI_ISL_5875589
LC0747375	hCoV-19/USA/SC-CDC-LC0747375/2022	EPI_ISL_13808451
LC0747528	hCoV-19/USA/MD-CDC-LC0747528/2022	EPI_ISL_13808481
LC0753577	hCoV-19/USA/TN-CDC-LC0753577/2022	EPI_ISL_13808513
LC0750669	hCoV-19/USA/CA-CDC-LC0750669/2022	EPI_ISL_13808517
LC0330838	hCoV-19/USA/DE-CDC-LC0330838/2021	EPI_ISL_5875610
LC0330720	hCoV-19/USA/DE-CDC-LC0330720/2021	EPI_ISL_5875612
LC0750991	hCoV-19/USA/CA-CDC-LC0750991/2022	EPI_ISL_13808526
LC0337004	hCoV-19/USA/WI-CDC-LC0337004/2021	EPI_ISL_5875620
LC0090636	hCoV-19/USA/NC-CDC-LC0090636/2021	EPI_ISL_3017475
LC0330727	hCoV-19/USA/MD-CDC-LC0330727/2021	EPI_ISL_5875627
LC0338510	hCoV-19/USA/NC-CDC-LC0338510/2021	EPI_ISL_5875667
LC0330726	hCoV-19/USA/MD-CDC-LC0330726/2021	EPI_ISL_5875631
LC0750348	hCoV-19/USA/CA-CDC-LC0750348/2022	EPI_ISL_13808610
LC0750084	hCoV-19/USA/CA-CDC-LC0750084/2022	EPI_ISL_13808627
LC0336028	hCoV-19/USA/IL-CDC-LC0336028/2021	EPI_ISL_5875657
LC0330467	hCoV-19/USA/DE-CDC-LC0330467/2021	EPI_ISL_5875663
LC0330302	hCoV-19/USA/NY-CDC-LC0330302/2021	EPI_ISL_5875664
LC0330468	hCoV-19/USA/DE-CDC-LC0330468/2021	EPI_ISL_5875665
LC0330435	hCoV-19/USA/CT-CDC-LC0330435/2021	EPI_ISL_5875696
LC0338136	hCoV-19/USA/VA-CDC-LC0338136/2021	EPI_ISL_5875678
LC0337874	hCoV-19/USA/DE-CDC-LC0337874/2021	EPI_ISL_5875699
LC0330447	hCoV-19/USA/MI-CDC-LC0330447/2021	EPI_ISL_5875685
LC0330202	hCoV-19/USA/SC-CDC-LC0330202/2021	EPI_ISL_5875690
LC0330193	hCoV-19/USA/DC-CDC-LC0330193/2021	EPI_ISL_5875721
LC0330528	hCoV-19/USA/DC-CDC-LC0330528/2021	EPI_ISL_5875722
LC0336493	hCoV-19/USA/WI-CDC-LC0336493/2021	EPI_ISL_5875756
LC0336496	hCoV-19/USA/IL-CDC-LC0336496/2021	EPI_ISL_5875757
LC0337387	hCoV-19/USA/IL-CDC-LC0337387/2021	EPI_ISL_5875773
LC0330231	hCoV-19/USA/NJ-CDC-LC0330231/2021	EPI_ISL_5875736
LC0330228	hCoV-19/USA/NJ-CDC-LC0330228/2021	EPI_ISL_5875737
LC0750926	hCoV-19/USA/CA-CDC-LC0750926/2022	EPI_ISL_13808900
LC0751061	hCoV-19/USA/CA-CDC-LC0751061/2022	EPI_ISL_13808916
LC0751073	hCoV-19/USA/CA-CDC-LC0751073/2022	EPI_ISL_13808920
LC0751474	hCoV-19/USA/TX-CDC-LC0751474/2022	EPI_ISL_13808944
LC0749751	hCoV-19/USA/OR-CDC-LC0749751/2022	EPI_ISL_13809010
LC0340275	hCoV-19/USA/AZ-CDC-LC0340275/2021	EPI_ISL_5875801
LC0079042	hCoV-19/USA/MS-CDC-LC0079042/2021	EPI_ISL_2872443
LC0755042	hCoV-19/USA/NJ-CDC-LC0755042/2022	EPI_ISL_13809047
LC0333353	hCoV-19/USA/MT-CDC-LC0333353/2021	EPI_ISL_5875809
LC0336581	hCoV-19/USA/OR-CDC-LC0336581/2021	EPI_ISL_5875751
LC0333355	hCoV-19/USA/MT-CDC-LC0333355/2021	EPI_ISL_5875811
LC0749602	hCoV-19/USA/CA-CDC-LC0749602/2022	EPI_ISL_13809039
LC0333383	hCoV-19/USA/ID-CDC-LC0333383/2021	EPI_ISL_5875812
LC0340281	hCoV-19/USA/KS-CDC-LC0340281/2021	EPI_ISL_5875828
LC0340758	hCoV-19/USA/ID-CDC-LC0340758/2021	EPI_ISL_5875823
LC0340645	hCoV-19/USA/ID-CDC-LC0340645/2021	EPI_ISL_5875825
LC0337690	hCoV-19/USA/CA-CDC-LC0337690/2021	EPI_ISL_5875844
LC0337092	hCoV-19/USA/MT-CDC-LC0337092/2021	EPI_ISL_5875852
LC0746930	hCoV-19/USA/NC-CDC-LC0746930/2022	EPI_ISL_13809145
LC0337606	hCoV-19/USA/CA-CDC-LC0337606/2021	EPI_ISL_5875857
LC0753677	hCoV-19/USA/NC-CDC-LC0753677/2022	EPI_ISL_13809232
LC0753029	hCoV-19/USA/NC-CDC-LC0753029/2022	EPI_ISL_13809233
LC0337572	hCoV-19/USA/CA-CDC-LC0337572/2021	EPI_ISL_5875901
LC0337639	hCoV-19/USA/CA-CDC-LC0337639/2021	EPI_ISL_5875913
LC0337548	hCoV-19/USA/CA-CDC-LC0337548/2021	EPI_ISL_5875918
LC0747724	hCoV-19/USA/NC-CDC-LC0747724/2022	EPI_ISL_13809362
LC0337281	hCoV-19/USA/MN-CDC-LC0337281/2021	EPI_ISL_5875924
LC0337770	hCoV-19/USA/IL-CDC-LC0337770/2021	EPI_ISL_5875925
LC0335533	hCoV-19/USA/CA-CDC-LC0335533/2021	EPI_ISL_5875948
LC0338756	hCoV-19/USA/MD-CDC-LC0338756/2021	EPI_ISL_5875954
LC0842356	hCoV-19/USA/NY-CDC-LC0842356/2022	EPI_ISL_14736969
LC0338871	hCoV-19/USA/VA-CDC-LC0338871/2021	EPI_ISL_5875955
LC0750861	hCoV-19/USA/CA-CDC-LC0750861/2022	EPI_ISL_13809463
LC0749812	hCoV-19/USA/OR-CDC-LC0749812/2022	EPI_ISL_13809423
LC0339179	hCoV-19/USA/VA-CDC-LC0339179/2021	EPI_ISL_5875971
LC0338775	hCoV-19/USA/SC-CDC-LC0338775/2021	EPI_ISL_5875972
LC0339246	hCoV-19/USA/NC-CDC-LC0339246/2021	EPI_ISL_5875974
LC0339237	hCoV-19/USA/VA-CDC-LC0339237/2021	EPI_ISL_5875988
LC0339268	hCoV-19/USA/NC-CDC-LC0339268/2021	EPI_ISL_5875993
LC0339285	hCoV-19/USA/NC-CDC-LC0339285/2021	EPI_ISL_5875994
LC0333745	hCoV-19/USA/AK-CDC-LC0333745/2021	EPI_ISL_5876041
LC0333748	hCoV-19/USA/AK-CDC-LC0333748/2021	EPI_ISL_5876042
LC0752690	hCoV-19/USA/SC-CDC-LC0752690/2022	EPI_ISL_13809561
LC0747436	hCoV-19/USA/FL-CDC-LC0747436/2022	EPI_ISL_13809607
LC0748308	hCoV-19/USA/SC-CDC-LC0748308/2022	EPI_ISL_13809583
LC0748328	hCoV-19/USA/NC-CDC-LC0748328/2022	EPI_ISL_13809589
LC0750501	hCoV-19/USA/CA-CDC-LC0750501/2022	EPI_ISL_13809771
LC0754019	hCoV-19/USA/CA-CDC-LC0754019/2022	EPI_ISL_13810411
LC0754068	hCoV-19/USA/CA-CDC-LC0754068/2022	EPI_ISL_13810412
LC0754363	hCoV-19/USA/CA-CDC-LC0754363/2022	EPI_ISL_13810376
LC0753973	hCoV-19/USA/CA-CDC-LC0753973/2022	EPI_ISL_13810392
LC0751374	hCoV-19/USA/CA-CDC-LC0751374/2022	EPI_ISL_13810701
LC0751328	hCoV-19/USA/CA-CDC-LC0751328/2022	EPI_ISL_13810706
LC0754874	hCoV-19/USA/NJ-CDC-LC0754874/2022	EPI_ISL_13810835
LC0753869	hCoV-19/USA/CA-CDC-LC0753869/2022	EPI_ISL_13810939
LC0754347	hCoV-19/USA/CA-CDC-LC0754347/2022	EPI_ISL_13810891
LC0753907	hCoV-19/USA/CA-CDC-LC0753907/2022	EPI_ISL_13810893
LC0754346	hCoV-19/USA/CA-CDC-LC0754346/2022	EPI_ISL_13810962
LC0064112	hCoV-19/USA/DC-CDC-LC0064112/2021	EPI_ISL_2398976
LC0752548	hCoV-19/USA/NJ-CDC-LC0752548/2022	EPI_ISL_13808348
LC0750640	hCoV-19/USA/CA-CDC-LC0750640/2022	EPI_ISL_13808640
LC0749502	hCoV-19/USA/IL-CDC-LC0749502/2022	EPI_ISL_13807467
LC0030035	hCoV-19/USA/FL-CDC-LC0030035/2021	EPI_ISL_1462876
LC0399835	hCoV-19/USA/NJ-CDC-LC0399835/2021	EPI_ISL_7664640
LC0262250	hCoV-19/USA/NH-CDC-LC0262250/2021	EPI_ISL_4488694
LC0226814	hCoV-19/USA/NC-CDC-LC0226814/2021	EPI_ISL_4176998
LC0252027	hCoV-19/USA/NV-CDC-LC0252027/2021	EPI_ISL_4341147
LC0021500	hCoV-19/USA/IN-CDC-LC0021500/2021	EPI_ISL_1319076
LC0847510	hCoV-19/USA/NV-CDC-LC0847510/2022	EPI_ISL_14736948
LC0846862	hCoV-19/USA/AZ-CDC-LC0846862/2022	EPI_ISL_14736903
LC0846864	hCoV-19/USA/AZ-CDC-LC0846864/2022	EPI_ISL_14736902
LC0063950	hCoV-19/USA/KY-CDC-LC0063950/2021	EPI_ISL_4376276
LC0847961	hCoV-19/USA/IN-CDC-LC0847961/2022	EPI_ISL_14736877
LC0035608	hCoV-19/USA/MD-CDC-LC0035608/2021	EPI_ISL_1608776
LC0147585	hCoV-19/USA/FL-CDC-LC0147585/2021	EPI_ISL_3516476
LC0226822	hCoV-19/USA/SC-CDC-LC0226822/2021	EPI_ISL_4177148
LC0040682	hCoV-19/USA/FL-CDC-LC0040682/2021	EPI_ISL_1680976
LC0418013	hCoV-19/USA/NM-CDC-LC0418013/2021	EPI_ISL_7770996
LC0413861	hCoV-19/USA/CT-CDC-LC0413861/2021	EPI_ISL_7771482
LC0147650	hCoV-19/USA/FL-CDC-LC0147650/2021	EPI_ISL_3516617
LC0147778	hCoV-19/USA/CO-CDC-LC0147778/2021	EPI_ISL_3516659
LC0070722	hCoV-19/USA/VA-CDC-LC0070722/2021	EPI_ISL_2611788
LC0070134	hCoV-19/USA/MD-CDC-LC0070134/2021	EPI_ISL_2611731
LC0150080	hCoV-19/USA/MS-CDC-LC0150080/2021	EPI_ISL_3516822
LC0021658	hCoV-19/USA/NY-CDC-LC0021658/2021	EPI_ISL_1319176
LC0727522	hCoV-19/USA/NC-CDC-LC0727522/2022	EPI_ISL_13645414
LC0727165	hCoV-19/USA/VA-CDC-LC0727165/2022	EPI_ISL_13645406
LC0727147	hCoV-19/USA/NC-CDC-LC0727147/2022	EPI_ISL_13645403
LC0726935	hCoV-19/USA/RI-CDC-LC0726935/2022	EPI_ISL_13645417
LC0732217	hCoV-19/USA/WI-CDC-LC0732217/2022	EPI_ISL_13645567
LC0727138	hCoV-19/USA/NC-CDC-LC0727138/2022	EPI_ISL_13645446
LC0729996	hCoV-19/USA/NJ-CDC-LC0729996/2022	EPI_ISL_13645467
LC0229392	hCoV-19/USA/NC-CDC-LC0229392/2021	EPI_ISL_4177565
LC0727121	hCoV-19/USA/NC-CDC-LC0727121/2022	EPI_ISL_13645450
LC0150373	hCoV-19/USA/CT-CDC-LC0150373/2021	EPI_ISL_3511329
LC0044319	hCoV-19/USA/MD-CDC-LC0044319/2021	EPI_ISL_1685176
LC0726823	hCoV-19/USA/IN-CDC-LC0726823/2022	EPI_ISL_13641150
LC0726527	hCoV-19/USA/IN-CDC-LC0726527/2022	EPI_ISL_13641351
LC0052642	hCoV-19/USA/TX-CDC-LC0052642/2021	EPI_ISL_4375176
LC0028046	hCoV-19/USA/IN-CDC-LC0028046/2021	EPI_ISL_1461944
LC0022514	hCoV-19/USA/NJ-CDC-LC0022514/2021	EPI_ISL_1319876
LC0730732	hCoV-19/USA/NM-CDC-LC0730732/2022	EPI_ISL_13644876
LC0728146	hCoV-19/USA/NC-CDC-LC0728146/2022	EPI_ISL_13645765
LC0728188	hCoV-19/USA/NC-CDC-LC0728188/2022	EPI_ISL_13645862
LC0476993	hCoV-19/USA/MA-CDC-LC0476993/2022	EPI_ISL_9188879
LC0405513	hCoV-19/USA/IN-CDC-LC0405513/2021	EPI_ISL_7498775
LC0728196	hCoV-19/USA/NC-CDC-LC0728196/2022	EPI_ISL_13646240
LC0728876	hCoV-19/USA/SC-CDC-LC0728876/2022	EPI_ISL_13646259
LC0405318	hCoV-19/USA/NM-CDC-LC0405318/2021	EPI_ISL_7498776
LC0405087	hCoV-19/USA/IA-CDC-LC0405087/2021	EPI_ISL_7498790
LC0037085	hCoV-19/USA/NH-CDC-LC0037085/2021	EPI_ISL_1610344
LC0036429	hCoV-19/USA/IL-CDC-LC0036429/2021	EPI_ISL_1609576
LC0405840	hCoV-19/USA/AR-CDC-LC0405840/2021	EPI_ISL_7498890
LC0405485	hCoV-19/USA/CO-CDC-LC0405485/2021	EPI_ISL_7498903
LC0455095	hCoV-19/USA/PA-CDC-LC0455095/2021	EPI_ISL_8718479
LC0404566	hCoV-19/USA/CO-CDC-LC0404566/2021	EPI_ISL_7498909
LC0426501	hCoV-19/USA/OH-CDC-LC0426501/2021	EPI_ISL_8027379
LC0425862	hCoV-19/USA/SC-CDC-LC0425862/2021	EPI_ISL_8028179
LC0430074	hCoV-19/USA/RI-CDC-LC0430074/2021	EPI_ISL_8154179
LC0434425	hCoV-19/USA/IL-CDC-LC0434425/2021	EPI_ISL_8154479
LC0440392	hCoV-19/USA/NC-CDC-LC0440392/2021	EPI_ISL_8366379
LC0039549	hCoV-19/USA/PA-CDC-LC0039549/2021	EPI_ISL_1612476
LC0841349	hCoV-19/USA/NC-CDC-LC0841349/2022	EPI_ISL_14737843
LC0438223	hCoV-19/USA/NC-CDC-LC0438223/2021	EPI_ISL_8365779
LC0404562	hCoV-19/USA/CO-CDC-LC0404562/2021	EPI_ISL_7498994
LC0408512	hCoV-19/USA/IL-CDC-LC0408512/2021	EPI_ISL_7901479
LC0407672	hCoV-19/USA/CT-CDC-LC0407672/2021	EPI_ISL_7916179
LC0662993	hCoV-19/USA/NY-CDC-LC0662993/2022	EPI_ISL_13117508
LC0662960	hCoV-19/USA/NJ-CDC-LC0662960/2022	EPI_ISL_13117544
LC0662908	hCoV-19/USA/NJ-CDC-LC0662908/2022	EPI_ISL_13117532
LC0662926	hCoV-19/USA/NJ-CDC-LC0662926/2022	EPI_ISL_13117564
LC0146854	hCoV-19/USA/CA-CDC-LC0146854/2021	EPI_ISL_3517970
LC0147256	hCoV-19/USA/AZ-CDC-LC0147256/2021	EPI_ISL_3517995
LC0426356	hCoV-19/USA/WA-CDC-LC0426356/2021	EPI_ISL_8029279
LC0427744	hCoV-19/USA/WA-CDC-LC0427744/2021	EPI_ISL_8062979
LC0664194	hCoV-19/USA/NJ-CDC-LC0664194/2022	EPI_ISL_13118073
LC0664379	hCoV-19/USA/NC-CDC-LC0664379/2022	EPI_ISL_13118078
LC0664161	hCoV-19/USA/NJ-CDC-LC0664161/2022	EPI_ISL_13118065
LC0664340	hCoV-19/USA/PA-CDC-LC0664340/2022	EPI_ISL_13118068
LC0664162	hCoV-19/USA/NJ-CDC-LC0664162/2022	EPI_ISL_13118066
LC0663444	hCoV-19/USA/NJ-CDC-LC0663444/2022	EPI_ISL_13117590
LC0663447	hCoV-19/USA/NJ-CDC-LC0663447/2022	EPI_ISL_13117598
LC0147232	hCoV-19/USA/MO-CDC-LC0147232/2021	EPI_ISL_3518056
LC0147236	hCoV-19/USA/KS-CDC-LC0147236/2021	EPI_ISL_3518061
LC0662628	hCoV-19/USA/NY-CDC-LC0662628/2022	EPI_ISL_13118013
LC0663579	hCoV-19/USA/NJ-CDC-LC0663579/2022	EPI_ISL_13118000
LC0663884	hCoV-19/USA/NY-CDC-LC0663884/2022	EPI_ISL_13118001
LC0663471	hCoV-19/USA/NJ-CDC-LC0663471/2022	EPI_ISL_13118026
LC0664468	hCoV-19/USA/MO-CDC-LC0664468/2022	EPI_ISL_13117659
LC0664349	hCoV-19/USA/NC-CDC-LC0664349/2022	EPI_ISL_13117661
LC0664495	hCoV-19/USA/NC-CDC-LC0664495/2022	EPI_ISL_13117664
LC0663449	hCoV-19/USA/NJ-CDC-LC0663449/2022	EPI_ISL_13117648
LC0664356	hCoV-19/USA/NC-CDC-LC0664356/2022	EPI_ISL_13117653
LC0664153	hCoV-19/USA/NY-CDC-LC0664153/2022	EPI_ISL_13117678
LC0664125	hCoV-19/USA/NY-CDC-LC0664125/2022	EPI_ISL_13117680
LC0664151	hCoV-19/USA/NY-CDC-LC0664151/2022	EPI_ISL_13117684
LC0664409	hCoV-19/USA/VA-CDC-LC0664409/2022	EPI_ISL_13117688
LC0664154	hCoV-19/USA/NY-CDC-LC0664154/2022	EPI_ISL_13117669
LC0664166	hCoV-19/USA/NY-CDC-LC0664166/2022	EPI_ISL_13117675
LC0664123	hCoV-19/USA/NJ-CDC-LC0664123/2022	EPI_ISL_13117677
LC0664261	hCoV-19/USA/VA-CDC-LC0664261/2022	EPI_ISL_13117692
LC0664429	hCoV-19/USA/MD-CDC-LC0664429/2022	EPI_ISL_13117697
LC0664644	hCoV-19/USA/MD-CDC-LC0664644/2022	EPI_ISL_13117696
LC0663902	hCoV-19/USA/NY-CDC-LC0663902/2022	EPI_ISL_13117622
LC0147069	hCoV-19/USA/CA-CDC-LC0147069/2021	EPI_ISL_3518453
LC0229439	hCoV-19/USA/MD-CDC-LC0229439/2021	EPI_ISL_4178141
LC0664574	hCoV-19/USA/NC-CDC-LC0664574/2022	EPI_ISL_13118299
LC0664127	hCoV-19/USA/CT-CDC-LC0664127/2022	EPI_ISL_13118269
LC0664180	hCoV-19/USA/NJ-CDC-LC0664180/2022	EPI_ISL_13118306
LC0664183	hCoV-19/USA/NY-CDC-LC0664183/2022	EPI_ISL_13118309
LC0664557	hCoV-19/USA/MD-CDC-LC0664557/2022	EPI_ISL_13118310
LC0664311	hCoV-19/USA/NJ-CDC-LC0664311/2022	EPI_ISL_13118300
LC0036801	hCoV-19/USA/IN-CDC-LC0036801/2021	EPI_ISL_1609977
LC0663334	hCoV-19/USA/NJ-CDC-LC0663334/2022	EPI_ISL_13117833
LC0662859	hCoV-19/USA/NJ-CDC-LC0662859/2022	EPI_ISL_13117831
LC0663329	hCoV-19/USA/NY-CDC-LC0663329/2022	EPI_ISL_13117861
LC0663086	hCoV-19/USA/NY-CDC-LC0663086/2022	EPI_ISL_13117846
LC0662847	hCoV-19/USA/NY-CDC-LC0662847/2022	EPI_ISL_13117844
LC0664580	hCoV-19/USA/NC-CDC-LC0664580/2022	EPI_ISL_13118328
LC0664719	hCoV-19/USA/NC-CDC-LC0664719/2022	EPI_ISL_13118334
LC0665261	hCoV-19/USA/CT-CDC-LC0665261/2022	EPI_ISL_13118375
LC0663244	hCoV-19/USA/NJ-CDC-LC0663244/2022	EPI_ISL_13117998
LC0153206	hCoV-19/USA/MO-CDC-LC0153206/2021	EPI_ISL_3519109
LC0665360	hCoV-19/USA/DC-CDC-LC0665360/2022	EPI_ISL_13118415
LC0663324	hCoV-19/USA/NJ-CDC-LC0663324/2022	EPI_ISL_13117903
LC0662741	hCoV-19/USA/NJ-CDC-LC0662741/2022	EPI_ISL_13117907
LC0662745	hCoV-19/USA/NY-CDC-LC0662745/2022	EPI_ISL_13117921
LC0663441	hCoV-19/USA/NY-CDC-LC0663441/2022	EPI_ISL_13117966
LC0664945	hCoV-19/USA/NJ-CDC-LC0664945/2022	EPI_ISL_13118451
LC0664920	hCoV-19/USA/NJ-CDC-LC0664920/2022	EPI_ISL_13118446
LC0665439	hCoV-19/USA/NJ-CDC-LC0665439/2022	EPI_ISL_13118478
LC0152632	hCoV-19/USA/CA-CDC-LC0152632/2021	EPI_ISL_3519249
LC0665182	hCoV-19/USA/CT-CDC-LC0665182/2022	EPI_ISL_13118467
LC0396167	hCoV-19/USA/OH-CDC-LC0396167/2021	EPI_ISL_7664273
LC0404517	hCoV-19/USA/CT-CDC-LC0404517/2021	EPI_ISL_7669816
LC0665128	hCoV-19/USA/NJ-CDC-LC0665128/2022	EPI_ISL_13118533
LC0665095	hCoV-19/USA/RI-CDC-LC0665095/2022	EPI_ISL_13118517
LC0027953	hCoV-19/USA/IL-CDC-LC0027953/2021	EPI_ISL_1461977
LC0665291	hCoV-19/USA/NJ-CDC-LC0665291/2022	EPI_ISL_13118578
LC0153107	hCoV-19/USA/KS-CDC-LC0153107/2021	EPI_ISL_3519496
LC0401009	hCoV-19/USA/IA-CDC-LC0401009/2021	EPI_ISL_7667278
LC0398823	hCoV-19/USA/PA-CDC-LC0398823/2021	EPI_ISL_7667151
LC0399592	hCoV-19/USA/DC-CDC-LC0399592/2021	EPI_ISL_7668374
LC0144685	hCoV-19/USA/UT-CDC-LC0144685/2021	EPI_ISL_3518825
LC0026366	hCoV-19/USA/PA-CDC-LC0026366/2021	EPI_ISL_1339177
LC0401600	hCoV-19/USA/AZ-CDC-LC0401600/2021	EPI_ISL_7669377
LC0041621	hCoV-19/USA/VA-CDC-LC0041621/2021	EPI_ISL_1681777
LC0395205	hCoV-19/USA/MD-CDC-LC0395205/2021	EPI_ISL_7663527
LC0227470	hCoV-19/USA/NC-CDC-LC0227470/2021	EPI_ISL_4178413
LC0149344	hCoV-19/USA/TX-CDC-LC0149344/2021	EPI_ISL_3519809
LC0395096	hCoV-19/USA/WV-CDC-LC0395096/2021	EPI_ISL_7663525
LC0031576	hCoV-19/USA/NY-CDC-LC0031576/2021	EPI_ISL_4963977
LC0446938	hCoV-19/USA/IN-CDC-LC0446938/2021	EPI_ISL_8468979
LC0227736	hCoV-19/USA/SC-CDC-LC0227736/2021	EPI_ISL_4178443
LC0348596	hCoV-19/USA/NE-CDC-LC0348596/2021	EPI_ISL_6079463
LC0153638	hCoV-19/USA/AZ-CDC-LC0153638/2021	EPI_ISL_3519947
LC0408447	hCoV-19/USA/IL-CDC-LC0408447/2021	EPI_ISL_7900469
LC0227090	hCoV-19/USA/DE-CDC-LC0227090/2021	EPI_ISL_4178490
LC0391250	hCoV-19/USA/NM-CDC-LC0391250/2021	EPI_ISL_7249375
LC0227301	hCoV-19/USA/NJ-CDC-LC0227301/2021	EPI_ISL_4178824
LC0665301	hCoV-19/USA/CT-CDC-LC0665301/2022	EPI_ISL_13118488
LC0022429	hCoV-19/USA/PA-CDC-LC0022429/2021	EPI_ISL_1319877
LC0080082	hCoV-19/USA/TX-CDC-LC0080082/2021	EPI_ISL_2873277
LC0029743	hCoV-19/USA/GA-CDC-LC0029743/2021	EPI_ISL_1462777
LC0030142	hCoV-19/USA/TN-CDC-LC0030142/2021	EPI_ISL_4965852
LC0035948	hCoV-19/USA/NJ-CDC-LC0035948/2021	EPI_ISL_1609177
LC0029928	hCoV-19/USA/FL-CDC-LC0029928/2021	EPI_ISL_4962798
LC0024880	hCoV-19/USA/NH-CDC-LC0024880/2021	EPI_ISL_4963272
LC0030718	hCoV-19/USA/NY-CDC-LC0030718/2021	EPI_ISL_4964558
LC0030782	hCoV-19/USA/MD-CDC-LC0030782/2021	EPI_ISL_4965075
LC0023942	hCoV-19/USA/NJ-CDC-LC0023942/2021	EPI_ISL_4966395
LC0024034	hCoV-19/USA/CO-CDC-LC0024034/2021	EPI_ISL_4962882
LC0021247	hCoV-19/USA/FL-CDC-LC0021247/2021	EPI_ISL_4962873
LC0024572	hCoV-19/USA/CA-CDC-LC0024572/2021	EPI_ISL_1320277
LC0023378	hCoV-19/USA/VA-CDC-LC0023378/2021	EPI_ISL_4962818
LC0028208	hCoV-19/USA/IL-CDC-LC0028208/2021	EPI_ISL_4965081
LC0035777	hCoV-19/USA/IN-CDC-LC0035777/2021	EPI_ISL_4375377
LC0023334	hCoV-19/USA/SC-CDC-LC0023334/2021	EPI_ISL_1320577
LC0031009	hCoV-19/USA/NJ-CDC-LC0031009/2021	EPI_ISL_4963300
LC0042790	hCoV-19/USA/IL-CDC-LC0042790/2021	EPI_ISL_1683477
LC0227188	hCoV-19/USA/MD-CDC-LC0227188/2021	EPI_ISL_4179067
LC0031084	hCoV-19/USA/MD-CDC-LC0031084/2021	EPI_ISL_4966419
LC0028767	hCoV-19/USA/IN-CDC-LC0028767/2021	EPI_ISL_1462177
LC0030015	hCoV-19/USA/TN-CDC-LC0030015/2021	EPI_ISL_1462877
LC0028083	hCoV-19/USA/OH-CDC-LC0028083/2021	EPI_ISL_4964674
LC0040906	hCoV-19/USA/MA-CDC-LC0040906/2021	EPI_ISL_1681277
LC0027991	hCoV-19/USA/IL-CDC-LC0027991/2021	EPI_ISL_4964695
LC0031449	hCoV-19/USA/NY-CDC-LC0031449/2021	EPI_ISL_4965197
LC0023974	hCoV-19/USA/PA-CDC-LC0023974/2021	EPI_ISL_4966487
LC0029826	hCoV-19/USA/TN-CDC-LC0029826/2021	EPI_ISL_4963816
LC0021336	hCoV-19/USA/WV-CDC-LC0021336/2021	EPI_ISL_4966073
LC0030914	hCoV-19/USA/VA-CDC-LC0030914/2021	EPI_ISL_1463077
LC0029962	hCoV-19/USA/VA-CDC-LC0029962/2021	EPI_ISL_4963869
LC0026526	hCoV-19/USA/WA-CDC-LC0026526/2021	EPI_ISL_4964369
LC0026718	hCoV-19/USA/MS-CDC-LC0026718/2021	EPI_ISL_4965698
LC0029547	hCoV-19/USA/VA-CDC-LC0029547/2021	EPI_ISL_4965656
LC0031661	hCoV-19/USA/NY-CDC-LC0031661/2021	EPI_ISL_4963015
LC0030091	hCoV-19/USA/TN-CDC-LC0030091/2021	EPI_ISL_4963004
LC0030987	hCoV-19/USA/VA-CDC-LC0030987/2021	EPI_ISL_4963077
LC0030816	hCoV-19/USA/DC-CDC-LC0030816/2021	EPI_ISL_4963076
LC0031258	hCoV-19/USA/MA-CDC-LC0031258/2021	EPI_ISL_4963092
LC0374136	hCoV-19/USA/VA-CDC-LC0374136/2021	EPI_ISL_6791916
LC0025673	hCoV-19/USA/PA-CDC-LC0025673/2021	EPI_ISL_4963935
LC0024705	hCoV-19/USA/WA-CDC-LC0024705/2021	EPI_ISL_4966191
LC0030171	hCoV-19/USA/TN-CDC-LC0030171/2021	EPI_ISL_4962654
LC0025505	hCoV-19/USA/MD-CDC-LC0025505/2021	EPI_ISL_4962688
LC0030403	hCoV-19/USA/FL-CDC-LC0030403/2021	EPI_ISL_4963153
LC0031570	hCoV-19/USA/RI-CDC-LC0031570/2021	EPI_ISL_4966202
LC0053474	hCoV-19/USA/NJ-CDC-LC0053474/2021	EPI_ISL_2044078
LC0022463	hCoV-19/USA/OH-CDC-LC0022463/2021	EPI_ISL_1319878
LC0030472	hCoV-19/USA/VA-CDC-LC0030472/2021	EPI_ISL_4965777
LC0022035	hCoV-19/USA/NJ-CDC-LC0022035/2021	EPI_ISL_4963113
LC0022729	hCoV-19/USA/NJ-CDC-LC0022729/2021	EPI_ISL_4963104
LC0026362	hCoV-19/USA/MD-CDC-LC0026362/2021	EPI_ISL_4963128
LC0029061	hCoV-19/USA/VA-CDC-LC0029061/2021	EPI_ISL_4966226
LC0031616	hCoV-19/USA/MA-CDC-LC0031616/2021	EPI_ISL_4966225
LC0231181	hCoV-19/USA/MI-CDC-LC0231181/2021	EPI_ISL_4179352
LC0398321	hCoV-19/USA/NY-CDC-LC0398321/2021	EPI_ISL_7665505
LC0028364	hCoV-19/USA/OH-CDC-LC0028364/2021	EPI_ISL_4964940
LC0029596	hCoV-19/USA/FL-CDC-LC0029596/2021	EPI_ISL_4964934
LC0022922	hCoV-19/Puerto Rico/PR-CDC-LC0022922/2021	EPI_ISL_4964994
LC0030365	hCoV-19/USA/MD-CDC-LC0030365/2021	EPI_ISL_4964990
LC0035645	hCoV-19/USA/IL-CDC-LC0035645/2021	EPI_ISL_1608978
LC0231314	hCoV-19/USA/OH-CDC-LC0231314/2021	EPI_ISL_4179443
LC0022352	hCoV-19/USA/MA-CDC-LC0022352/2021	EPI_ISL_4964970
LC0038116	hCoV-19/USA/WV-CDC-LC0038116/2021	EPI_ISL_1611178
LC0028268	hCoV-19/USA/IN-CDC-LC0028268/2021	EPI_ISL_4966780
LC0023234	hCoV-19/USA/NJ-CDC-LC0023234/2021	EPI_ISL_1320344
LC0023926	hCoV-19/USA/RI-CDC-LC0023926/2021	EPI_ISL_4965478
LC0028175	hCoV-19/USA/NJ-CDC-LC0028175/2021	EPI_ISL_4965471
LC0026440	hCoV-19/USA/LA-CDC-LC0026440/2021	EPI_ISL_4965418
LC0029623	hCoV-19/USA/VA-CDC-LC0029623/2021	EPI_ISL_4966732
LC0030667	hCoV-19/USA/NJ-CDC-LC0030667/2021	EPI_ISL_4965268
LC0026640	hCoV-19/USA/FL-CDC-LC0026640/2021	EPI_ISL_4965433
LC0757079	hCoV-19/USA/IL-CDC-LC0757079/2022	EPI_ISL_13863598
LC0028959	hCoV-19/USA/NC-CDC-LC0028959/2021	EPI_ISL_4966758
LC0847453	hCoV-19/USA/MO-CDC-LC0847453/2022	EPI_ISL_14736844
LC0030048	hCoV-19/USA/FL-CDC-LC0030048/2021	EPI_ISL_4965498
LC0848356	hCoV-19/USA/KY-CDC-LC0848356/2022	EPI_ISL_14736831
LC0025485	hCoV-19/USA/WV-CDC-LC0025485/2021	EPI_ISL_4964176
LC0021451	hCoV-19/USA/GA-CDC-LC0021451/2021	EPI_ISL_4963714
LC0027782	hCoV-19/USA/CA-CDC-LC0027782/2021	EPI_ISL_1461878
LC0023527	hCoV-19/USA/RI-CDC-LC0023527/2021	EPI_ISL_4963791
LC0023773	hCoV-19/USA/NY-CDC-LC0023773/2021	EPI_ISL_4963781
LC0756281	hCoV-19/USA/WA-CDC-LC0756281/2022	EPI_ISL_13863567
LC0427169	hCoV-19/USA/OH-CDC-LC0427169/2021	EPI_ISL_8028269
LC0026058	hCoV-19/USA/FL-CDC-LC0026058/2021	EPI_ISL_1339078
LC0022490	hCoV-19/USA/PA-CDC-LC0022490/2021	EPI_ISL_4965577
LC0030440	hCoV-19/USA/MA-CDC-LC0030440/2021	EPI_ISL_4965563
LC0030576	hCoV-19/USA/NJ-CDC-LC0030576/2021	EPI_ISL_4964234
LC0021994	hCoV-19/USA/MD-CDC-LC0021994/2021	EPI_ISL_4966891
LC0024223	hCoV-19/USA/CA-CDC-LC0024223/2021	EPI_ISL_4965592
LC0030593	hCoV-19/USA/NJ-CDC-LC0030593/2021	EPI_ISL_4964253
LC0025595	hCoV-19/USA/NJ-CDC-LC0025595/2021	EPI_ISL_4965532
LC0022025	hCoV-19/USA/VA-CDC-LC0022025/2021	EPI_ISL_4966858
LC0231233	hCoV-19/USA/OH-CDC-LC0231233/2021	EPI_ISL_4179552
LC0030836	hCoV-19/USA/NJ-CDC-LC0030836/2021	EPI_ISL_4964222
LC0021458	hCoV-19/USA/NC-CDC-LC0021458/2021	EPI_ISL_4964224
LC0028304	hCoV-19/USA/NY-CDC-LC0028304/2021	EPI_ISL_4964292
LC0029119	hCoV-19/USA/FL-CDC-LC0029119/2021	EPI_ISL_4962948
LC0021840	hCoV-19/USA/NJ-CDC-LC0021840/2021	EPI_ISL_1319678
LC0021605	hCoV-19/USA/MS-CDC-LC0021605/2021	EPI_ISL_4964753
LC0029549	hCoV-19/USA/FL-CDC-LC0029549/2021	EPI_ISL_4964784
LC0021917	hCoV-19/USA/NC-CDC-LC0021917/2021	EPI_ISL_4964719
LC0023550	hCoV-19/USA/MD-CDC-LC0023550/2021	EPI_ISL_4965219
LC0021297	hCoV-19/USA/NC-CDC-LC0021297/2021	EPI_ISL_4966544
LC0024250	hCoV-19/USA/CA-CDC-LC0024250/2021	EPI_ISL_4965208
LC0021348	hCoV-19/USA/VA-CDC-LC0021348/2021	EPI_ISL_4965237
LC0026562	hCoV-19/USA/VA-CDC-LC0026562/2021	EPI_ISL_4966566
LC0028150	hCoV-19/USA/NJ-CDC-LC0028150/2021	EPI_ISL_4965222
LC0755660	hCoV-19/USA/RI-CDC-LC0755660/2022	EPI_ISL_13863321
LC0023579	hCoV-19/USA/RI-CDC-LC0023579/2021	EPI_ISL_4963479
LC0025804	hCoV-19/USA/NJ-CDC-LC0025804/2021	EPI_ISL_4966526
LC0028282	hCoV-19/USA/KY-CDC-LC0028282/2021	EPI_ISL_4966513
LC0027744	hCoV-19/USA/TX-CDC-LC0027744/2021	EPI_ISL_1461778
LC0230927	hCoV-19/USA/KY-CDC-LC0230927/2021	EPI_ISL_4179660
LC0023370	hCoV-19/USA/NJ-CDC-LC0023370/2021	EPI_ISL_4966570
LC0022851	hCoV-19/USA/NC-CDC-LC0022851/2021	EPI_ISL_4965276
LC0029556	hCoV-19/USA/VA-CDC-LC0029556/2021	EPI_ISL_4964808
LC0756689	hCoV-19/USA/WA-CDC-LC0756689/2022	EPI_ISL_13863744
LC0433059	hCoV-19/USA/NJ-CDC-LC0433059/2021	EPI_ISL_8156779
LC0025739	hCoV-19/USA/PA-CDC-LC0025739/2021	EPI_ISL_4963573
LC0022646	hCoV-19/USA/IN-CDC-LC0022646/2021	EPI_ISL_4964899
LC0023610	hCoV-19/USA/RI-CDC-LC0023610/2021	EPI_ISL_4963517
LC0022249	hCoV-19/USA/NJ-CDC-LC0022249/2021	EPI_ISL_4964001
LC0029761	hCoV-19/USA/VA-CDC-LC0029761/2021	EPI_ISL_4966687
LC0029174	hCoV-19/USA/VA-CDC-LC0029174/2021	EPI_ISL_4966677
LC0025140	hCoV-19/USA/RI-CDC-LC0025140/2021	EPI_ISL_4965399
LC0024092	hCoV-19/USA/CA-CDC-LC0024092/2021	EPI_ISL_4965386
LC0023061	hCoV-19/USA/NY-CDC-LC0023061/2021	EPI_ISL_4965381
LC0230807	hCoV-19/USA/MN-CDC-LC0230807/2021	EPI_ISL_4179768
LC0230803	hCoV-19/USA/MN-CDC-LC0230803/2021	EPI_ISL_4179778
LC0277910	hCoV-19/USA/NC-CDC-LC0277910/2021	EPI_ISL_4818504
LC0232303	hCoV-19/USA/AZ-CDC-LC0232303/2021	EPI_ISL_4179820
LC0022883	hCoV-19/USA/MD-CDC-LC0022883/2021	EPI_ISL_1320478
LC0023937	hCoV-19/USA/NJ-CDC-LC0023937/2021	EPI_ISL_1320778
LC0277324	hCoV-19/USA/NC-CDC-LC0277324/2021	EPI_ISL_4818903
LC0442018	hCoV-19/USA/MO-CDC-LC0442018/2021	EPI_ISL_8361879
LC0442499	hCoV-19/USA/OK-CDC-LC0442499/2021	EPI_ISL_8363879
LC0333540	hCoV-19/USA/WA-CDC-LC0333540/2021	EPI_ISL_5876050
LC0443715	hCoV-19/USA/IL-CDC-LC0443715/2021	EPI_ISL_8469679
LC0405135	hCoV-19/USA/IN-CDC-LC0405135/2021	EPI_ISL_7499183
LC0333685	hCoV-19/USA/OR-CDC-LC0333685/2021	EPI_ISL_5876052
LC0335464	hCoV-19/USA/CA-CDC-LC0335464/2021	EPI_ISL_5876054
LC0335516	hCoV-19/USA/CA-CDC-LC0335516/2021	EPI_ISL_5876058
LC0405606	hCoV-19/USA/NM-CDC-LC0405606/2021	EPI_ISL_7499188
LC0333683	hCoV-19/USA/OR-CDC-LC0333683/2021	EPI_ISL_5876060
LC0232318	hCoV-19/USA/TX-CDC-LC0232318/2021	EPI_ISL_4179936
LC0333680	hCoV-19/USA/OR-CDC-LC0333680/2021	EPI_ISL_5876061
LC0333750	hCoV-19/USA/AK-CDC-LC0333750/2021	EPI_ISL_5876043
LC0333365	hCoV-19/USA/IL-CDC-LC0333365/2021	EPI_ISL_5876044
LC0331031	hCoV-19/USA/TN-CDC-LC0331031/2021	EPI_ISL_5876072
LC0338852	hCoV-19/USA/VA-CDC-LC0338852/2021	EPI_ISL_5876073
LC0339448	hCoV-19/USA/OR-CDC-LC0339448/2021	EPI_ISL_5876082
LC0331004	hCoV-19/USA/GA-CDC-LC0331004/2021	EPI_ISL_5876084
LC0405378	hCoV-19/USA/AZ-CDC-LC0405378/2021	EPI_ISL_7499225
LC0339003	hCoV-19/USA/TX-CDC-LC0339003/2021	EPI_ISL_5876091
LC0330961	hCoV-19/USA/TN-CDC-LC0330961/2021	EPI_ISL_5876094
LC0331190	hCoV-19/USA/NC-CDC-LC0331190/2021	EPI_ISL_5876095
LC0338912	hCoV-19/USA/TN-CDC-LC0338912/2021	EPI_ISL_5876096
LC0330993	hCoV-19/USA/WV-CDC-LC0330993/2021	EPI_ISL_5876097
LC0453215	hCoV-19/USA/ID-CDC-LC0453215/2021	EPI_ISL_8602879
LC0331183	hCoV-19/USA/RI-CDC-LC0331183/2021	EPI_ISL_5876108
LC0231642	hCoV-19/USA/WA-CDC-LC0231642/2021	EPI_ISL_4180001
LC0068620	hCoV-19/USA/WV-CDC-LC0068620/2021	EPI_ISL_2481978
LC0037128	hCoV-19/USA/DC-CDC-LC0037128/2021	EPI_ISL_1610378
LC0231626	hCoV-19/USA/WA-CDC-LC0231626/2021	EPI_ISL_4180006
LC0021309	hCoV-19/USA/KY-CDC-LC0021309/2021	EPI_ISL_1319078
LC0232122	hCoV-19/USA/IL-CDC-LC0232122/2021	EPI_ISL_4180100
LC0324331	hCoV-19/USA/TX-CDC-LC0324331/2021	EPI_ISL_5562431
LC0039536	hCoV-19/USA/WV-CDC-LC0039536/2021	EPI_ISL_1612278
LC0232068	hCoV-19/USA/OR-CDC-LC0232068/2021	EPI_ISL_4180116
LC0040950	hCoV-19/USA/TN-CDC-LC0040950/2021	EPI_ISL_1681378
LC0037567	hCoV-19/USA/MA-CDC-LC0037567/2021	EPI_ISL_1610578
LC0231864	hCoV-19/USA/WA-CDC-LC0231864/2021	EPI_ISL_4180156
LC0420710	hCoV-19/USA/NY-CDC-LC0420710/2021	EPI_ISL_8026679
LC0437027	hCoV-19/USA/WI-CDC-LC0437027/2021	EPI_ISL_8263779
LC0411087	hCoV-19/USA/IL-CDC-LC0411087/2021	EPI_ISL_7903279
LC0330986	hCoV-19/USA/PA-CDC-LC0330986/2021	EPI_ISL_5876111
LC0331178	hCoV-19/USA/MA-CDC-LC0331178/2021	EPI_ISL_5876113
LC0405454	hCoV-19/USA/IL-CDC-LC0405454/2021	EPI_ISL_7499279
LC0337768	hCoV-19/USA/IL-CDC-LC0337768/2021	EPI_ISL_5876145
LC0337278	hCoV-19/USA/AK-CDC-LC0337278/2021	EPI_ISL_5876121
LC0337294	hCoV-19/USA/AZ-CDC-LC0337294/2021	EPI_ISL_5876125
LC0405774	hCoV-19/USA/WI-CDC-LC0405774/2021	EPI_ISL_7499292
LC0406787	hCoV-19/USA/MA-CDC-LC0406787/2021	EPI_ISL_7904079
LC0405737	hCoV-19/USA/WI-CDC-LC0405737/2021	EPI_ISL_7499294
LC0337738	hCoV-19/USA/OR-CDC-LC0337738/2021	EPI_ISL_5876126
LC0337295	hCoV-19/USA/SD-CDC-LC0337295/2021	EPI_ISL_5876130
LC0337767	hCoV-19/USA/IL-CDC-LC0337767/2021	EPI_ISL_5876148
LC0405646	hCoV-19/USA/IA-CDC-LC0405646/2021	EPI_ISL_7499307
LC0337293	hCoV-19/USA/MN-CDC-LC0337293/2021	EPI_ISL_5876131
LC0337260	hCoV-19/USA/OR-CDC-LC0337260/2021	EPI_ISL_5876133
LC0337265	hCoV-19/USA/OR-CDC-LC0337265/2021	EPI_ISL_5876134
LC0337259	hCoV-19/USA/OR-CDC-LC0337259/2021	EPI_ISL_5876135
LC0405679	hCoV-19/USA/NM-CDC-LC0405679/2021	EPI_ISL_7499324
LC0423556	hCoV-19/USA/MN-CDC-LC0423556/2021	EPI_ISL_8023579
LC0422802	hCoV-19/USA/CO-CDC-LC0422802/2021	EPI_ISL_8024479
LC0418372	hCoV-19/USA/CA-CDC-LC0418372/2021	EPI_ISL_8025279
LC0437478	hCoV-19/USA/OR-CDC-LC0437478/2021	EPI_ISL_8264379
LC0333380	hCoV-19/USA/WA-CDC-LC0333380/2021	EPI_ISL_5876169
LC0333536	hCoV-19/USA/WA-CDC-LC0333536/2021	EPI_ISL_5876173
LC0428690	hCoV-19/USA/NY-CDC-LC0428690/2021	EPI_ISL_8062779
LC0333698	hCoV-19/USA/WA-CDC-LC0333698/2021	EPI_ISL_5876174
LC0405247	hCoV-19/USA/KY-CDC-LC0405247/2021	EPI_ISL_7499355
LC0337362	hCoV-19/USA/NM-CDC-LC0337362/2021	EPI_ISL_5876178
LC0337596	hCoV-19/USA/CA-CDC-LC0337596/2021	EPI_ISL_5876179
LC0337358	hCoV-19/USA/NM-CDC-LC0337358/2021	EPI_ISL_5876180
LC0337631	hCoV-19/USA/CA-CDC-LC0337631/2021	EPI_ISL_5876184
LC0430361	hCoV-19/USA/NC-CDC-LC0430361/2021	EPI_ISL_8155679
LC0441472	hCoV-19/USA/NM-CDC-LC0441472/2021	EPI_ISL_8361979
LC0337586	hCoV-19/USA/CA-CDC-LC0337586/2021	EPI_ISL_5876186
LC0405428	hCoV-19/USA/NM-CDC-LC0405428/2021	EPI_ISL_7499386
LC0337534	hCoV-19/USA/CA-CDC-LC0337534/2021	EPI_ISL_5876187
LC0333378	hCoV-19/USA/MT-CDC-LC0333378/2021	EPI_ISL_5876171
LC0405647	hCoV-19/USA/IA-CDC-LC0405647/2021	EPI_ISL_7499394
LC0337501	hCoV-19/USA/CA-CDC-LC0337501/2021	EPI_ISL_5876188
LC0337504	hCoV-19/USA/CA-CDC-LC0337504/2021	EPI_ISL_5876190
LC0337502	hCoV-19/USA/CA-CDC-LC0337502/2021	EPI_ISL_5876193
LC0337590	hCoV-19/USA/CA-CDC-LC0337590/2021	EPI_ISL_5876208
LC0438953	hCoV-19/USA/VA-CDC-LC0438953/2021	EPI_ISL_8366193
LC0337582	hCoV-19/USA/CA-CDC-LC0337582/2021	EPI_ISL_5876216
LC0330325	hCoV-19/USA/NJ-CDC-LC0330325/2021	EPI_ISL_5876218
LC0338487	hCoV-19/USA/NC-CDC-LC0338487/2021	EPI_ISL_5876219
LC0432728	hCoV-19/USA/NY-CDC-LC0432728/2021	EPI_ISL_8156579
LC0330364	hCoV-19/USA/NJ-CDC-LC0330364/2021	EPI_ISL_5876220
LC0143923	hCoV-19/USA/TX-CDC-LC0143923/2021	EPI_ISL_3517721
LC0337638	hCoV-19/USA/CA-CDC-LC0337638/2021	EPI_ISL_5876205
LC0337547	hCoV-19/USA/CA-CDC-LC0337547/2021	EPI_ISL_5876207
LC0339267	hCoV-19/USA/NC-CDC-LC0339267/2021	EPI_ISL_5876232
LC0338807	hCoV-19/USA/VA-CDC-LC0338807/2021	EPI_ISL_5876271
LC0339251	hCoV-19/USA/VA-CDC-LC0339251/2021	EPI_ISL_5876278
LC0338906	hCoV-19/USA/VA-CDC-LC0338906/2021	EPI_ISL_5876285
LC0338956	hCoV-19/USA/VA-CDC-LC0338956/2021	EPI_ISL_5876286
LC0338729	hCoV-19/USA/VA-CDC-LC0338729/2021	EPI_ISL_5876260
LC0442149	hCoV-19/USA/WI-CDC-LC0442149/2021	EPI_ISL_8361858
LC0440675	hCoV-19/USA/KS-CDC-LC0440675/2021	EPI_ISL_8361868
LC0440775	hCoV-19/USA/MO-CDC-LC0440775/2021	EPI_ISL_8361874
LC0440730	hCoV-19/USA/MO-CDC-LC0440730/2021	EPI_ISL_8361915
LC0441220	hCoV-19/USA/IA-CDC-LC0441220/2021	EPI_ISL_8361964
LC0404718	hCoV-19/USA/CA-CDC-LC0404718/2021	EPI_ISL_7499472
LC0441282	hCoV-19/USA/KS-CDC-LC0441282/2021	EPI_ISL_8361990
LC0338834	hCoV-19/USA/VA-CDC-LC0338834/2021	EPI_ISL_5876261
LC0441261	hCoV-19/USA/TX-CDC-LC0441261/2021	EPI_ISL_8362011
LC0338828	hCoV-19/USA/VA-CDC-LC0338828/2021	EPI_ISL_5876266
LC0332024	hCoV-19/USA/NY-CDC-LC0332024/2021	EPI_ISL_5877432
LC0441165	hCoV-19/USA/NV-CDC-LC0441165/2021	EPI_ISL_8362255
LC0338929	hCoV-19/USA/VA-CDC-LC0338929/2021	EPI_ISL_5876268
LC0338793	hCoV-19/USA/VA-CDC-LC0338793/2021	EPI_ISL_5876269
LC0339202	hCoV-19/USA/VA-CDC-LC0339202/2021	EPI_ISL_5876270
LC0440642	hCoV-19/USA/KS-CDC-LC0440642/2021	EPI_ISL_8362195
LC0404790	hCoV-19/USA/WA-CDC-LC0404790/2021	EPI_ISL_7499489
LC0442060	hCoV-19/USA/WI-CDC-LC0442060/2021	EPI_ISL_8362259
LC0440759	hCoV-19/USA/NV-CDC-LC0440759/2021	EPI_ISL_8362667
LC0330981	hCoV-19/USA/GA-CDC-LC0330981/2021	EPI_ISL_5876298
LC0440866	hCoV-19/USA/NE-CDC-LC0440866/2021	EPI_ISL_8362583
LC0441353	hCoV-19/USA/WI-CDC-LC0441353/2021	EPI_ISL_8362461
LC0331436	hCoV-19/USA/DC-CDC-LC0331436/2021	EPI_ISL_5876302
LC0435171	hCoV-19/USA/TX-CDC-LC0435171/2021	EPI_ISL_8153679
LC0431215	hCoV-19/USA/NH-CDC-LC0431215/2021	EPI_ISL_8155379
LC0430265	hCoV-19/USA/NC-CDC-LC0430265/2021	EPI_ISL_8156079
LC0442743	hCoV-19/USA/MN-CDC-LC0442743/2021	EPI_ISL_8362685
LC0441231	hCoV-19/USA/AZ-CDC-LC0441231/2021	EPI_ISL_8362712
LC0441453	hCoV-19/USA/NM-CDC-LC0441453/2021	EPI_ISL_8362748
LC0404754	hCoV-19/USA/FL-CDC-LC0404754/2021	EPI_ISL_7499521
LC0441229	hCoV-19/USA/NM-CDC-LC0441229/2021	EPI_ISL_8362752
LC0441815	hCoV-19/USA/IL-CDC-LC0441815/2021	EPI_ISL_8362779
LC0404759	hCoV-19/USA/CA-CDC-LC0404759/2021	EPI_ISL_7499524
LC0441811	hCoV-19/USA/IL-CDC-LC0441811/2021	EPI_ISL_8362802
LC0404758	hCoV-19/USA/CA-CDC-LC0404758/2021	EPI_ISL_7499531
LC0331435	hCoV-19/USA/DC-CDC-LC0331435/2021	EPI_ISL_5876304
LC0404740	hCoV-19/USA/CA-CDC-LC0404740/2021	EPI_ISL_7499537
LC0440683	hCoV-19/USA/AZ-CDC-LC0440683/2021	EPI_ISL_8362898
LC0441099	hCoV-19/USA/IL-CDC-LC0441099/2021	EPI_ISL_8362967
LC0331463	hCoV-19/USA/NC-CDC-LC0331463/2021	EPI_ISL_5876306
LC0440922	hCoV-19/USA/IL-CDC-LC0440922/2021	EPI_ISL_8362942
LC0440919	hCoV-19/USA/IL-CDC-LC0440919/2021	EPI_ISL_8362960
LC0440799	hCoV-19/USA/IL-CDC-LC0440799/2021	EPI_ISL_8362958
LC0440855	hCoV-19/USA/WI-CDC-LC0440855/2021	EPI_ISL_8362987
LC0441619	hCoV-19/USA/KS-CDC-LC0441619/2021	EPI_ISL_8362992
LC0442072	hCoV-19/USA/TX-CDC-LC0442072/2021	EPI_ISL_8363355
LC0440788	hCoV-19/USA/AZ-CDC-LC0440788/2021	EPI_ISL_8363077
LC0440745	hCoV-19/USA/AZ-CDC-LC0440745/2021	EPI_ISL_8363146
LC0442012	hCoV-19/USA/NM-CDC-LC0442012/2021	EPI_ISL_8363157
LC0442013	hCoV-19/USA/NM-CDC-LC0442013/2021	EPI_ISL_8363160
LC0442119	hCoV-19/USA/CO-CDC-LC0442119/2021	EPI_ISL_8363329
LC0443128	hCoV-19/USA/PA-CDC-LC0443128/2021	EPI_ISL_8468779
LC0339279	hCoV-19/USA/SC-CDC-LC0339279/2021	EPI_ISL_5876307
LC0338968	hCoV-19/USA/MD-CDC-LC0338968/2021	EPI_ISL_5876308
LC0442098	hCoV-19/USA/AZ-CDC-LC0442098/2021	EPI_ISL_8363229
LC0441988	hCoV-19/USA/NM-CDC-LC0441988/2021	EPI_ISL_8363248
LC0404620	hCoV-19/USA/WA-CDC-LC0404620/2021	EPI_ISL_7499568
LC0442507	hCoV-19/USA/MO-CDC-LC0442507/2021	EPI_ISL_8363372
LC0442101	hCoV-19/USA/AZ-CDC-LC0442101/2021	EPI_ISL_8363269
LC0404652	hCoV-19/USA/ID-CDC-LC0404652/2021	EPI_ISL_7499579
LC0440708	hCoV-19/USA/AZ-CDC-LC0440708/2021	EPI_ISL_8363467
LC0442719	hCoV-19/USA/MO-CDC-LC0442719/2021	EPI_ISL_8363459
LC0441901	hCoV-19/USA/NM-CDC-LC0441901/2021	EPI_ISL_8363636
LC0440945	hCoV-19/USA/IL-CDC-LC0440945/2021	EPI_ISL_8363554
LC0441333	hCoV-19/USA/IL-CDC-LC0441333/2021	EPI_ISL_8363696
LC0339174	hCoV-19/USA/MD-CDC-LC0339174/2021	EPI_ISL_5876309
LC0440700	hCoV-19/USA/AZ-CDC-LC0440700/2021	EPI_ISL_8363472
LC0333543	hCoV-19/USA/WA-CDC-LC0333543/2021	EPI_ISL_5876029
LC0442200	hCoV-19/USA/MN-CDC-LC0442200/2021	EPI_ISL_8363398
LC0337472	hCoV-19/USA/WI-CDC-LC0337472/2021	EPI_ISL_5876149
LC0442005	hCoV-19/USA/WI-CDC-LC0442005/2021	EPI_ISL_8363880
LC0442231	hCoV-19/USA/WI-CDC-LC0442231/2021	EPI_ISL_8363982
LC0442668	hCoV-19/USA/IA-CDC-LC0442668/2021	EPI_ISL_8363587
LC0442598	hCoV-19/USA/NV-CDC-LC0442598/2021	EPI_ISL_8363952
LC0442485	hCoV-19/USA/NV-CDC-LC0442485/2021	EPI_ISL_8363955
LC0442093	hCoV-19/USA/WI-CDC-LC0442093/2021	EPI_ISL_8363927
LC0336476	hCoV-19/USA/ID-CDC-LC0336476/2021	EPI_ISL_5875555
LC0442733	hCoV-19/USA/NV-CDC-LC0442733/2021	EPI_ISL_8363976
LC0404989	hCoV-19/USA/CA-CDC-LC0404989/2021	EPI_ISL_7499615
LC0404966	hCoV-19/USA/CA-CDC-LC0404966/2021	EPI_ISL_7499616
LC0442447	hCoV-19/USA/WI-CDC-LC0442447/2021	EPI_ISL_8363890
LC0442678	hCoV-19/USA/CO-CDC-LC0442678/2021	EPI_ISL_8364383
LC0441956	hCoV-19/USA/MO-CDC-LC0441956/2021	EPI_ISL_8364233
LC0442352	hCoV-19/USA/NM-CDC-LC0442352/2021	EPI_ISL_8364352
LC0442213	hCoV-19/USA/NV-CDC-LC0442213/2021	EPI_ISL_8364423
LC0442345	hCoV-19/USA/WI-CDC-LC0442345/2021	EPI_ISL_8364274
LC0442659	hCoV-19/USA/WI-CDC-LC0442659/2021	EPI_ISL_8364276
LC0442301	hCoV-19/USA/WI-CDC-LC0442301/2021	EPI_ISL_8364270
LC0406048	hCoV-19/USA/WA-CDC-LC0406048/2021	EPI_ISL_7499639
LC0442404	hCoV-19/USA/AZ-CDC-LC0442404/2021	EPI_ISL_8364061
LC0442470	hCoV-19/USA/NV-CDC-LC0442470/2021	EPI_ISL_8364083
LC0332306	hCoV-19/USA/NJ-CDC-LC0332306/2021	EPI_ISL_5877433
LC0330722	hCoV-19/USA/CT-CDC-LC0330722/2021	EPI_ISL_5875295
LC0441377	hCoV-19/USA/NV-CDC-LC0441377/2021	EPI_ISL_8364462
LC0333359	hCoV-19/USA/ID-CDC-LC0333359/2021	EPI_ISL_5875318
LC0335506	hCoV-19/USA/CA-CDC-LC0335506/2021	EPI_ISL_5875322
LC0442217	hCoV-19/USA/WI-CDC-LC0442217/2021	EPI_ISL_8364464
LC0441383	hCoV-19/USA/IA-CDC-LC0441383/2021	EPI_ISL_8364367
LC0438117	hCoV-19/USA/NC-CDC-LC0438117/2021	EPI_ISL_8364676
LC0335531	hCoV-19/USA/CA-CDC-LC0335531/2021	EPI_ISL_5875323
LC0330892	hCoV-19/USA/KY-CDC-LC0330892/2021	EPI_ISL_5875336
LC0330869	hCoV-19/USA/KY-CDC-LC0330869/2021	EPI_ISL_5875324
LC0330926	hCoV-19/USA/KY-CDC-LC0330926/2021	EPI_ISL_5875337
LC0338664	hCoV-19/USA/MA-CDC-LC0338664/2021	EPI_ISL_5875364
LC0334675	hCoV-19/USA/WV-CDC-LC0334675/2021	EPI_ISL_5875392
LC0337006	hCoV-19/USA/WI-CDC-LC0337006/2021	EPI_ISL_5875396
LC0340064	hCoV-19/USA/WI-CDC-LC0340064/2021	EPI_ISL_5875442
LC0340094	hCoV-19/USA/WA-CDC-LC0340094/2021	EPI_ISL_5875447
LC0422558	hCoV-19/USA/TX-CDC-LC0422558/2021	EPI_ISL_8024179
LC0336492	hCoV-19/USA/MT-CDC-LC0336492/2021	EPI_ISL_5875554
LC0336475	hCoV-19/USA/ID-CDC-LC0336475/2021	EPI_ISL_5875562
LC0410615	hCoV-19/USA/PA-CDC-LC0410615/2021	EPI_ISL_7910879
LC0336535	hCoV-19/USA/OR-CDC-LC0336535/2021	EPI_ISL_5875573
LC0438937	hCoV-19/USA/MD-CDC-LC0438937/2021	EPI_ISL_8365379
LC0438681	hCoV-19/USA/NC-CDC-LC0438681/2021	EPI_ISL_8365233
LC0438608	hCoV-19/USA/NC-CDC-LC0438608/2021	EPI_ISL_8364851
LC0437970	hCoV-19/USA/MD-CDC-LC0437970/2021	EPI_ISL_8364988
LC0330690	hCoV-19/USA/DE-CDC-LC0330690/2021	EPI_ISL_5875613
LC0333560	hCoV-19/USA/WA-CDC-LC0333560/2021	EPI_ISL_5875645
LC0330288	hCoV-19/USA/DE-CDC-LC0330288/2021	EPI_ISL_5875666
LC0330249	hCoV-19/USA/NY-CDC-LC0330249/2021	EPI_ISL_5875674
LC0438596	hCoV-19/USA/MD-CDC-LC0438596/2021	EPI_ISL_8365385
LC0330236	hCoV-19/USA/PA-CDC-LC0330236/2021	EPI_ISL_5875725
LC0332289	hCoV-19/USA/NY-CDC-LC0332289/2021	EPI_ISL_5875761
LC0337337	hCoV-19/USA/AZ-CDC-LC0337337/2021	EPI_ISL_5875785
LC0340869	hCoV-19/USA/CA-CDC-LC0340869/2021	EPI_ISL_5875820
LC0437913	hCoV-19/USA/MD-CDC-LC0437913/2021	EPI_ISL_8365460
LC0337528	hCoV-19/USA/CA-CDC-LC0337528/2021	EPI_ISL_5875876
LC0438851	hCoV-19/USA/NC-CDC-LC0438851/2021	EPI_ISL_8365255
LC0337546	hCoV-19/USA/CA-CDC-LC0337546/2021	EPI_ISL_5875887
LC0438142	hCoV-19/USA/VA-CDC-LC0438142/2021	EPI_ISL_8365879
LC0337543	hCoV-19/USA/CA-CDC-LC0337543/2021	EPI_ISL_5875888
LC0438305	hCoV-19/USA/VA-CDC-LC0438305/2021	EPI_ISL_8365883
LC0438256	hCoV-19/USA/VA-CDC-LC0438256/2021	EPI_ISL_8365694
LC0428451	hCoV-19/USA/NJ-CDC-LC0428451/2021	EPI_ISL_8062879
LC0438107	hCoV-19/USA/NC-CDC-LC0438107/2021	EPI_ISL_8365634
LC0337478	hCoV-19/USA/OR-CDC-LC0337478/2021	EPI_ISL_5875922
LC0438138	hCoV-19/USA/NC-CDC-LC0438138/2021	EPI_ISL_8365556
LC0438334	hCoV-19/USA/NC-CDC-LC0438334/2021	EPI_ISL_8365563
LC0338755	hCoV-19/USA/DC-CDC-LC0338755/2021	EPI_ISL_5875944
LC0337328	hCoV-19/USA/UT-CDC-LC0337328/2021	EPI_ISL_5875929
LC0437958	hCoV-19/USA/MD-CDC-LC0437958/2021	EPI_ISL_8365859
LC0438159	hCoV-19/USA/VA-CDC-LC0438159/2021	EPI_ISL_8365870
LC0338898	hCoV-19/USA/NC-CDC-LC0338898/2021	EPI_ISL_5875986
LC0338926	hCoV-19/USA/NC-CDC-LC0338926/2021	EPI_ISL_5875990
LC0338774	hCoV-19/USA/NC-CDC-LC0338774/2021	EPI_ISL_5875995
LC0440071	hCoV-19/USA/VA-CDC-LC0440071/2021	EPI_ISL_8366125
LC0338818	hCoV-19/USA/NC-CDC-LC0338818/2021	EPI_ISL_5875999
LC0338570	hCoV-19/USA/VA-CDC-LC0338570/2021	EPI_ISL_5876009
LC0333673	hCoV-19/USA/OR-CDC-LC0333673/2021	EPI_ISL_5876049
LC0331612	hCoV-19/USA/PA-CDC-LC0331612/2021	EPI_ISL_5876062
LC0437879	hCoV-19/USA/PA-CDC-LC0437879/2021	EPI_ISL_8366255
LC0339312	hCoV-19/USA/VA-CDC-LC0339312/2021	EPI_ISL_5876074
LC0082448	hCoV-19/USA/FL-CDC-LC0082448/2021	EPI_ISL_2926557
LC0437888	hCoV-19/USA/MD-CDC-LC0437888/2021	EPI_ISL_8366270
LC0408752	hCoV-19/USA/ID-CDC-LC0408752/2021	EPI_ISL_7903979
LC0412153	hCoV-19/USA/NY-CDC-LC0412153/2021	EPI_ISL_7911679
LC0331022	hCoV-19/USA/WV-CDC-LC0331022/2021	EPI_ISL_5876105
LC0437878	hCoV-19/USA/MD-CDC-LC0437878/2021	EPI_ISL_8366257
LC0438780	hCoV-19/USA/VA-CDC-LC0438780/2021	EPI_ISL_8366267
LC0331175	hCoV-19/USA/RI-CDC-LC0331175/2021	EPI_ISL_5876106
LC0331180	hCoV-19/USA/RI-CDC-LC0331180/2021	EPI_ISL_5876109
LC0436836	hCoV-19/USA/NV-CDC-LC0436836/2021	EPI_ISL_8263279
LC0440219	hCoV-19/USA/NJ-CDC-LC0440219/2021	EPI_ISL_8366360
LC0421788	hCoV-19/USA/RI-CDC-LC0421788/2021	EPI_ISL_8028779
LC0337771	hCoV-19/USA/IL-CDC-LC0337771/2021	EPI_ISL_5876151
LC0440236	hCoV-19/USA/NY-CDC-LC0440236/2021	EPI_ISL_8366355
LC0337616	hCoV-19/USA/CA-CDC-LC0337616/2021	EPI_ISL_5876197
LC0339233	hCoV-19/USA/NC-CDC-LC0339233/2021	EPI_ISL_5876237
LC0440315	hCoV-19/USA/NC-CDC-LC0440315/2021	EPI_ISL_8366393
LC0440494	hCoV-19/USA/VA-CDC-LC0440494/2021	EPI_ISL_8366496
LC0339229	hCoV-19/USA/WV-CDC-LC0339229/2021	EPI_ISL_5876242
LC0339097	hCoV-19/USA/SC-CDC-LC0339097/2021	EPI_ISL_5876245
LC0338733	hCoV-19/USA/NC-CDC-LC0338733/2021	EPI_ISL_5876275
LC0331437	hCoV-19/USA/DC-CDC-LC0331437/2021	EPI_ISL_5876305
LC0439162	hCoV-19/USA/PA-CDC-LC0439162/2021	EPI_ISL_8366485
LC0339077	hCoV-19/USA/SC-CDC-LC0339077/2021	EPI_ISL_5876282
LC0440296	hCoV-19/USA/NC-CDC-LC0440296/2021	EPI_ISL_8366561
LC0333700	hCoV-19/USA/WA-CDC-LC0333700/2021	EPI_ISL_5876162
LC0339345	hCoV-19/USA/VA-CDC-LC0339345/2021	EPI_ISL_5876086
LC0331633	hCoV-19/USA/FL-CDC-LC0331633/2021	EPI_ISL_5876048
LC0339280	hCoV-19/USA/NC-CDC-LC0339280/2021	EPI_ISL_5875979
LC0337703	hCoV-19/USA/CA-CDC-LC0337703/2021	EPI_ISL_5875903
LC0337542	hCoV-19/USA/CA-CDC-LC0337542/2021	EPI_ISL_5875889
LC0340226	hCoV-19/USA/NM-CDC-LC0340226/2021	EPI_ISL_5875802
LC0336976	hCoV-19/USA/CA-CDC-LC0336976/2021	EPI_ISL_5875767
LC0338384	hCoV-19/USA/NY-CDC-LC0338384/2021	EPI_ISL_5875747
LC0330469	hCoV-19/USA/DE-CDC-LC0330469/2021	EPI_ISL_5875728
LC0330222	hCoV-19/USA/PA-CDC-LC0330222/2021	EPI_ISL_5875702
LC0439250	hCoV-19/USA/MA-CDC-LC0439250/2021	EPI_ISL_8366754
LC0439507	hCoV-19/USA/DE-CDC-LC0439507/2021	EPI_ISL_8366757
LC0336768	hCoV-19/USA/NV-CDC-LC0336768/2021	EPI_ISL_5875537
LC0338716	hCoV-19/USA/MA-CDC-LC0338716/2021	EPI_ISL_5875641
LC0336763	hCoV-19/USA/UT-CDC-LC0336763/2021	EPI_ISL_5875519
LC0331165	hCoV-19/USA/NH-CDC-LC0331165/2021	EPI_ISL_5875482
LC0331168	hCoV-19/USA/MA-CDC-LC0331168/2021	EPI_ISL_5875471
LC0338373	hCoV-19/USA/NY-CDC-LC0338373/2021	EPI_ISL_5875466
LC0340082	hCoV-19/USA/IN-CDC-LC0340082/2021	EPI_ISL_5875456
LC0439173	hCoV-19/USA/NJ-CDC-LC0439173/2021	EPI_ISL_8366967
LC0330663	hCoV-19/USA/CT-CDC-LC0330663/2021	EPI_ISL_5875361
LC0333731	hCoV-19/USA/OR-CDC-LC0333731/2021	EPI_ISL_5875332
LC0336318	hCoV-19/USA/WI-CDC-LC0336318/2021	EPI_ISL_5875262
LC0340745	hCoV-19/USA/WI-CDC-LC0340745/2021	EPI_ISL_5875818
LC0439789	hCoV-19/USA/NY-CDC-LC0439789/2021	EPI_ISL_8367173
LC0337093	hCoV-19/USA/MT-CDC-LC0337093/2021	EPI_ISL_5875264
LC0335514	hCoV-19/USA/CA-CDC-LC0335514/2021	EPI_ISL_5875265
LC0335458	hCoV-19/USA/CA-CDC-LC0335458/2021	EPI_ISL_5875273
LC0335215	hCoV-19/USA/WI-CDC-LC0335215/2021	EPI_ISL_5875274
LC0335244	hCoV-19/USA/OR-CDC-LC0335244/2021	EPI_ISL_5875271
LC0335461	hCoV-19/USA/CA-CDC-LC0335461/2021	EPI_ISL_5875272
LC0440084	hCoV-19/USA/NC-CDC-LC0440084/2021	EPI_ISL_8367534
LC0438875	hCoV-19/USA/NC-CDC-LC0438875/2021	EPI_ISL_8367674
LC0335456	hCoV-19/USA/NY-CDC-LC0335456/2021	EPI_ISL_5875276
LC0335459	hCoV-19/USA/CA-CDC-LC0335459/2021	EPI_ISL_5875277
LC0440581	hCoV-19/USA/NC-CDC-LC0440581/2021	EPI_ISL_8367798
LC0335457	hCoV-19/USA/CA-CDC-LC0335457/2021	EPI_ISL_5875278
LC0439341	hCoV-19/USA/CT-CDC-LC0439341/2021	EPI_ISL_8367784
LC0335505	hCoV-19/USA/CA-CDC-LC0335505/2021	EPI_ISL_5875289
LC0335463	hCoV-19/USA/CA-CDC-LC0335463/2021	EPI_ISL_5875279
LC0330707	hCoV-19/USA/CT-CDC-LC0330707/2021	EPI_ISL_5875290
LC0330714	hCoV-19/USA/CT-CDC-LC0330714/2021	EPI_ISL_5875291
LC0330656	hCoV-19/USA/CT-CDC-LC0330656/2021	EPI_ISL_5875292
LC0439299	hCoV-19/USA/CT-CDC-LC0439299/2021	EPI_ISL_8367961
LC0335498	hCoV-19/USA/CA-CDC-LC0335498/2021	EPI_ISL_5875298
LC0330696	hCoV-19/USA/RI-CDC-LC0330696/2021	EPI_ISL_5875299
LC0335486	hCoV-19/USA/CA-CDC-LC0335486/2021	EPI_ISL_5875303
LC0056705	hCoV-19/USA/MA-CDC-LC0056705/2021	EPI_ISL_2181661
LC0330710	hCoV-19/USA/CT-CDC-LC0330710/2021	EPI_ISL_5875304
LC0335483	hCoV-19/USA/CA-CDC-LC0335483/2021	EPI_ISL_5875306
LC0335493	hCoV-19/USA/CA-CDC-LC0335493/2021	EPI_ISL_5875307
LC0335539	hCoV-19/USA/CA-CDC-LC0335539/2021	EPI_ISL_5875308
LC0335536	hCoV-19/USA/CA-CDC-LC0335536/2021	EPI_ISL_5875310
LC0333734	hCoV-19/USA/OR-CDC-LC0333734/2021	EPI_ISL_5875326
LC0335529	hCoV-19/USA/CA-CDC-LC0335529/2021	EPI_ISL_5875327
LC0335499	hCoV-19/USA/CA-CDC-LC0335499/2021	EPI_ISL_5875329
LC0492765	hCoV-19/USA/IL-CDC-LC0492765/2022	EPI_ISL_9471679
LC0331625	hCoV-19/USA/OH-CDC-LC0331625/2021	EPI_ISL_5875349
LC0331622	hCoV-19/USA/OH-CDC-LC0331622/2021	EPI_ISL_5875350
LC0331627	hCoV-19/USA/OH-CDC-LC0331627/2021	EPI_ISL_5875352
LC0495466	hCoV-19/USA/NC-CDC-LC0495466/2022	EPI_ISL_9473579
LC0331003	hCoV-19/USA/GA-CDC-LC0331003/2021	EPI_ISL_5875353
LC0330665	hCoV-19/USA/CT-CDC-LC0330665/2021	EPI_ISL_5875355
LC0330667	hCoV-19/USA/CT-CDC-LC0330667/2021	EPI_ISL_5875356
LC0338665	hCoV-19/USA/MA-CDC-LC0338665/2021	EPI_ISL_5875357
LC0330206	hCoV-19/USA/SC-CDC-LC0330206/2021	EPI_ISL_5875358
LC0330706	hCoV-19/USA/CT-CDC-LC0330706/2021	EPI_ISL_5875360
LC0331628	hCoV-19/USA/OH-CDC-LC0331628/2021	EPI_ISL_5875362
LC0331624	hCoV-19/USA/OH-CDC-LC0331624/2021	EPI_ISL_5875363
LC0331040	hCoV-19/USA/NH-CDC-LC0331040/2021	EPI_ISL_5875365
LC0338879	hCoV-19/USA/VA-CDC-LC0338879/2021	EPI_ISL_5875368
LC0338671	hCoV-19/USA/MA-CDC-LC0338671/2021	EPI_ISL_5875370
LC0331146	hCoV-19/USA/NH-CDC-LC0331146/2021	EPI_ISL_5875375
LC0331169	hCoV-19/USA/NH-CDC-LC0331169/2021	EPI_ISL_5875376
LC0331620	hCoV-19/USA/OH-CDC-LC0331620/2021	EPI_ISL_5875379
LC0338658	hCoV-19/USA/MA-CDC-LC0338658/2021	EPI_ISL_5875381
LC0330664	hCoV-19/USA/CT-CDC-LC0330664/2021	EPI_ISL_5875382
LC0334662	hCoV-19/USA/KY-CDC-LC0334662/2021	EPI_ISL_5875388
LC0334670	hCoV-19/USA/IN-CDC-LC0334670/2021	EPI_ISL_5875389
LC0338698	hCoV-19/USA/MA-CDC-LC0338698/2021	EPI_ISL_5875397
LC0338702	hCoV-19/USA/MA-CDC-LC0338702/2021	EPI_ISL_5875398
LC0338652	hCoV-19/USA/RI-CDC-LC0338652/2021	EPI_ISL_5875401
LC0330796	hCoV-19/USA/SC-CDC-LC0330796/2021	EPI_ISL_5875407
LC0330800	hCoV-19/USA/SC-CDC-LC0330800/2021	EPI_ISL_5875408
LC0330805	hCoV-19/USA/SC-CDC-LC0330805/2021	EPI_ISL_5875410
LC0330802	hCoV-19/USA/SC-CDC-LC0330802/2021	EPI_ISL_5875411
LC0330791	hCoV-19/USA/SC-CDC-LC0330791/2021	EPI_ISL_5875413
LC0330828	hCoV-19/USA/SC-CDC-LC0330828/2021	EPI_ISL_5875414
LC0330811	hCoV-19/USA/WV-CDC-LC0330811/2021	EPI_ISL_5875418
LC0330816	hCoV-19/USA/DC-CDC-LC0330816/2021	EPI_ISL_5875419
LC0330662	hCoV-19/USA/CT-CDC-LC0330662/2021	EPI_ISL_5875420
LC0330709	hCoV-19/USA/CT-CDC-LC0330709/2021	EPI_ISL_5875421
LC0330794	hCoV-19/USA/SC-CDC-LC0330794/2021	EPI_ISL_5875422
LC0334665	hCoV-19/USA/KY-CDC-LC0334665/2021	EPI_ISL_5875423
LC0331136	hCoV-19/USA/NH-CDC-LC0331136/2021	EPI_ISL_5875426
LC0330885	hCoV-19/USA/KY-CDC-LC0330885/2021	EPI_ISL_5875432
LC0330916	hCoV-19/USA/KY-CDC-LC0330916/2021	EPI_ISL_5875433
LC0340072	hCoV-19/USA/IL-CDC-LC0340072/2021	EPI_ISL_5875443
LC0340075	hCoV-19/USA/ID-CDC-LC0340075/2021	EPI_ISL_5875445
LC0338287	hCoV-19/USA/NY-CDC-LC0338287/2021	EPI_ISL_5875453
LC0340081	hCoV-19/USA/IN-CDC-LC0340081/2021	EPI_ISL_5875455
LC0331160	hCoV-19/USA/RI-CDC-LC0331160/2021	EPI_ISL_5875470
LC0331049	hCoV-19/USA/MA-CDC-LC0331049/2021	EPI_ISL_5875475
LC0331161	hCoV-19/USA/NH-CDC-LC0331161/2021	EPI_ISL_5875483
LC0331158	hCoV-19/USA/NH-CDC-LC0331158/2021	EPI_ISL_5875484
LC0338629	hCoV-19/USA/MD-CDC-LC0338629/2021	EPI_ISL_5875487
LC0331045	hCoV-19/USA/NH-CDC-LC0331045/2021	EPI_ISL_5875488
LC0340348	hCoV-19/USA/AZ-CDC-LC0340348/2021	EPI_ISL_5875494
LC0331229	hCoV-19/USA/NH-CDC-LC0331229/2021	EPI_ISL_5875499
LC0331226	hCoV-19/USA/NH-CDC-LC0331226/2021	EPI_ISL_5875500
LC0339483	hCoV-19/USA/ID-CDC-LC0339483/2021	EPI_ISL_5875501
LC0330860	hCoV-19/USA/IL-CDC-LC0330860/2021	EPI_ISL_5875504
LC0330856	hCoV-19/USA/KY-CDC-LC0330856/2021	EPI_ISL_5875505
LC0330771	hCoV-19/USA/MO-CDC-LC0330771/2021	EPI_ISL_5875506
LC0331140	hCoV-19/USA/CT-CDC-LC0331140/2021	EPI_ISL_5875510
LC0338887	hCoV-19/USA/MD-CDC-LC0338887/2021	EPI_ISL_5875511
LC0330884	hCoV-19/USA/KY-CDC-LC0330884/2021	EPI_ISL_5875513
LC0336618	hCoV-19/USA/MN-CDC-LC0336618/2021	EPI_ISL_5875515
LC0330761	hCoV-19/USA/KY-CDC-LC0330761/2021	EPI_ISL_5875516
LC0336767	hCoV-19/USA/UT-CDC-LC0336767/2021	EPI_ISL_5875518
LC0336571	hCoV-19/USA/AK-CDC-LC0336571/2021	EPI_ISL_5875520
LC0336569	hCoV-19/USA/AK-CDC-LC0336569/2021	EPI_ISL_5875521
LC0330683	hCoV-19/USA/DE-CDC-LC0330683/2021	EPI_ISL_5875523
LC0336557	hCoV-19/USA/AK-CDC-LC0336557/2021	EPI_ISL_5875526
LC0336468	hCoV-19/USA/ID-CDC-LC0336468/2021	EPI_ISL_5875536
LC0336762	hCoV-19/USA/NV-CDC-LC0336762/2021	EPI_ISL_5875538
LC0336620	hCoV-19/USA/NM-CDC-LC0336620/2021	EPI_ISL_5875564
LC0336572	hCoV-19/USA/AK-CDC-LC0336572/2021	EPI_ISL_5875550
LC0336565	hCoV-19/USA/AK-CDC-LC0336565/2021	EPI_ISL_5875551
LC0336484	hCoV-19/USA/OR-CDC-LC0336484/2021	EPI_ISL_5875559
LC0336485	hCoV-19/USA/OR-CDC-LC0336485/2021	EPI_ISL_5875561
LC0336568	hCoV-19/USA/AK-CDC-LC0336568/2021	EPI_ISL_5875571
LC0336469	hCoV-19/USA/OR-CDC-LC0336469/2021	EPI_ISL_5875576
LC0336345	hCoV-19/USA/IA-CDC-LC0336345/2021	EPI_ISL_5875578
LC0330846	hCoV-19/USA/DE-CDC-LC0330846/2021	EPI_ISL_5875582
LC0330730	hCoV-19/USA/IN-CDC-LC0330730/2021	EPI_ISL_5875583
LC0338693	hCoV-19/USA/NH-CDC-LC0338693/2021	EPI_ISL_5875595
LC0338889	hCoV-19/USA/VA-CDC-LC0338889/2021	EPI_ISL_5875596
LC0330837	hCoV-19/USA/DE-CDC-LC0330837/2021	EPI_ISL_5875598
LC0337005	hCoV-19/USA/WI-CDC-LC0337005/2021	EPI_ISL_5875602
LC0339299	hCoV-19/USA/SC-CDC-LC0339299/2021	EPI_ISL_5875603
LC0337076	hCoV-19/USA/IL-CDC-LC0337076/2021	EPI_ISL_5875607
LC0330678	hCoV-19/USA/DE-CDC-LC0330678/2021	EPI_ISL_5875608
LC0337017	hCoV-19/USA/WI-CDC-LC0337017/2021	EPI_ISL_5875614
LC0330940	hCoV-19/USA/KY-CDC-LC0330940/2021	EPI_ISL_5875615
LC0337077	hCoV-19/USA/IL-CDC-LC0337077/2021	EPI_ISL_5875616
LC0330688	hCoV-19/USA/DE-CDC-LC0330688/2021	EPI_ISL_5875617
LC0330695	hCoV-19/USA/WV-CDC-LC0330695/2021	EPI_ISL_5875618
LC0338972	hCoV-19/USA/NC-CDC-LC0338972/2021	EPI_ISL_5875633
LC0338703	hCoV-19/USA/RI-CDC-LC0338703/2021	EPI_ISL_5875634
LC0336466	hCoV-19/USA/OR-CDC-LC0336466/2021	EPI_ISL_5875635
LC0336467	hCoV-19/USA/OR-CDC-LC0336467/2021	EPI_ISL_5875636
LC0338714	hCoV-19/USA/RI-CDC-LC0338714/2021	EPI_ISL_5875637
LC0330778	hCoV-19/USA/DC-CDC-LC0330778/2021	EPI_ISL_5875644
LC0336026	hCoV-19/USA/OR-CDC-LC0336026/2021	EPI_ISL_5875646
LC0330545	hCoV-19/USA/GA-CDC-LC0330545/2021	EPI_ISL_5875661
LC0330295	hCoV-19/USA/PA-CDC-LC0330295/2021	EPI_ISL_5875684
LC0330434	hCoV-19/USA/CT-CDC-LC0330434/2021	EPI_ISL_5875687
LC0330451	hCoV-19/USA/CT-CDC-LC0330451/2021	EPI_ISL_5875688
LC0330286	hCoV-19/USA/CT-CDC-LC0330286/2021	EPI_ISL_5875695
LC0330533	hCoV-19/USA/SC-CDC-LC0330533/2021	EPI_ISL_5875710
LC0330285	hCoV-19/USA/CT-CDC-LC0330285/2021	EPI_ISL_5875734
LC0330440	hCoV-19/USA/CT-CDC-LC0330440/2021	EPI_ISL_5875740
LC0330450	hCoV-19/USA/CT-CDC-LC0330450/2021	EPI_ISL_5875746
LC0336980	hCoV-19/USA/CA-CDC-LC0336980/2021	EPI_ISL_5875748
LC0336970	hCoV-19/USA/CA-CDC-LC0336970/2021	EPI_ISL_5875766
LC0337380	hCoV-19/USA/ID-CDC-LC0337380/2021	EPI_ISL_5875768
LC0337389	hCoV-19/USA/WI-CDC-LC0337389/2021	EPI_ISL_5875778
LC0340374	hCoV-19/USA/MO-CDC-LC0340374/2021	EPI_ISL_5875796
LC0332018	hCoV-19/USA/NY-CDC-LC0332018/2021	EPI_ISL_5875819
LC0340737	hCoV-19/USA/WA-CDC-LC0340737/2021	EPI_ISL_5875839
LC0340510	hCoV-19/USA/CO-CDC-LC0340510/2021	EPI_ISL_5875835
LC0337687	hCoV-19/USA/CA-CDC-LC0337687/2021	EPI_ISL_5875843
LC0337512	hCoV-19/USA/CA-CDC-LC0337512/2021	EPI_ISL_5875848
LC0337609	hCoV-19/USA/CA-CDC-LC0337609/2021	EPI_ISL_5875858
LC0337648	hCoV-19/USA/CA-CDC-LC0337648/2021	EPI_ISL_5875862
LC0337536	hCoV-19/USA/CA-CDC-LC0337536/2021	EPI_ISL_5875872
LC0337529	hCoV-19/USA/CA-CDC-LC0337529/2021	EPI_ISL_5875877
LC0337516	hCoV-19/USA/CA-CDC-LC0337516/2021	EPI_ISL_5875881
LC0337515	hCoV-19/USA/CA-CDC-LC0337515/2021	EPI_ISL_5875882
LC0337322	hCoV-19/USA/TX-CDC-LC0337322/2021	EPI_ISL_5875894
LC0337710	hCoV-19/USA/CA-CDC-LC0337710/2021	EPI_ISL_5875902
LC0337705	hCoV-19/USA/CA-CDC-LC0337705/2021	EPI_ISL_5875914
LC0337622	hCoV-19/USA/CA-CDC-LC0337622/2021	EPI_ISL_5875916
LC0338888	hCoV-19/USA/MD-CDC-LC0338888/2021	EPI_ISL_5875936
LC0339192	hCoV-19/USA/NC-CDC-LC0339192/2021	EPI_ISL_5875941
LC0335532	hCoV-19/USA/CA-CDC-LC0335532/2021	EPI_ISL_5875951
LC0339239	hCoV-19/USA/NC-CDC-LC0339239/2021	EPI_ISL_5875976
LC0339244	hCoV-19/USA/NC-CDC-LC0339244/2021	EPI_ISL_5875977
LC0335481	hCoV-19/USA/CA-CDC-LC0335481/2021	EPI_ISL_5875981
LC0339362	hCoV-19/USA/NC-CDC-LC0339362/2021	EPI_ISL_5875987
LC0338952	hCoV-19/USA/VA-CDC-LC0338952/2021	EPI_ISL_5875989
LC0338925	hCoV-19/USA/NC-CDC-LC0338925/2021	EPI_ISL_5875991
LC0338798	hCoV-19/USA/NC-CDC-LC0338798/2021	EPI_ISL_5875992
LC0338874	hCoV-19/USA/VA-CDC-LC0338874/2021	EPI_ISL_5876002
LC0338416	hCoV-19/USA/NY-CDC-LC0338416/2021	EPI_ISL_5876003
LC0338886	hCoV-19/USA/VA-CDC-LC0338886/2021	EPI_ISL_5876006
LC0338759	hCoV-19/USA/NC-CDC-LC0338759/2021	EPI_ISL_5876015
LC0338422	hCoV-19/USA/PA-CDC-LC0338422/2021	EPI_ISL_5876013
LC0338371	hCoV-19/USA/NY-CDC-LC0338371/2021	EPI_ISL_5876020
LC0338101	hCoV-19/USA/NJ-CDC-LC0338101/2021	EPI_ISL_5876021
LC0338897	hCoV-19/USA/MD-CDC-LC0338897/2021	EPI_ISL_5876027
LC0338994	hCoV-19/USA/VA-CDC-LC0338994/2021	EPI_ISL_5876026
LC0338993	hCoV-19/USA/VA-CDC-LC0338993/2021	EPI_ISL_5876028
LC0333692	hCoV-19/USA/AK-CDC-LC0333692/2021	EPI_ISL_5876036
LC0333749	hCoV-19/USA/AK-CDC-LC0333749/2021	EPI_ISL_5876031
LC0333743	hCoV-19/USA/AK-CDC-LC0333743/2021	EPI_ISL_5876032
LC0333740	hCoV-19/USA/AK-CDC-LC0333740/2021	EPI_ISL_5876038
LC0331520	hCoV-19/USA/PA-CDC-LC0331520/2021	EPI_ISL_5876071
LC0335520	hCoV-19/USA/CA-CDC-LC0335520/2021	EPI_ISL_5876077
LC0338947	hCoV-19/USA/TX-CDC-LC0338947/2021	EPI_ISL_5876090
LC0338724	hCoV-19/USA/VA-CDC-LC0338724/2021	EPI_ISL_5876089
LC0339323	hCoV-19/USA/NC-CDC-LC0339323/2021	EPI_ISL_5876093
LC0331024	hCoV-19/USA/PA-CDC-LC0331024/2021	EPI_ISL_5876102
LC0338727	hCoV-19/USA/NC-CDC-LC0338727/2021	EPI_ISL_5876103
LC0339271	hCoV-19/USA/GA-CDC-LC0339271/2021	EPI_ISL_5876104
LC0331176	hCoV-19/USA/RI-CDC-LC0331176/2021	EPI_ISL_5876107
LC0337671	hCoV-19/USA/CA-CDC-LC0337671/2021	EPI_ISL_5876116
LC0337492	hCoV-19/USA/CA-CDC-LC0337492/2021	EPI_ISL_5876122
LC0337491	hCoV-19/USA/CA-CDC-LC0337491/2021	EPI_ISL_5876123
LC0337787	hCoV-19/USA/WA-CDC-LC0337787/2021	EPI_ISL_5876154
LC0337101	hCoV-19/USA/ID-CDC-LC0337101/2021	EPI_ISL_5876141
LC0337769	hCoV-19/USA/IL-CDC-LC0337769/2021	EPI_ISL_5876150
LC0337624	hCoV-19/USA/CA-CDC-LC0337624/2021	EPI_ISL_5876144
LC0337748	hCoV-19/USA/WA-CDC-LC0337748/2021	EPI_ISL_5876153
LC0337488	hCoV-19/USA/IL-CDC-LC0337488/2021	EPI_ISL_5876152
LC0337735	hCoV-19/USA/WA-CDC-LC0337735/2021	EPI_ISL_5876155
LC0337790	hCoV-19/USA/WA-CDC-LC0337790/2021	EPI_ISL_5876158
LC0337475	hCoV-19/USA/IL-CDC-LC0337475/2021	EPI_ISL_5876160
LC0336972	hCoV-19/USA/CA-CDC-LC0336972/2021	EPI_ISL_5876161
LC0333348	hCoV-19/USA/WI-CDC-LC0333348/2021	EPI_ISL_5876168
LC0333345	hCoV-19/USA/IL-CDC-LC0333345/2021	EPI_ISL_5876167
LC0337483	hCoV-19/USA/ID-CDC-LC0337483/2021	EPI_ISL_5876181
LC0337584	hCoV-19/USA/CA-CDC-LC0337584/2021	EPI_ISL_5876194
LC0337532	hCoV-19/USA/CA-CDC-LC0337532/2021	EPI_ISL_5876198
LC0337610	hCoV-19/USA/CA-CDC-LC0337610/2021	EPI_ISL_5876199
LC0337484	hCoV-19/USA/ID-CDC-LC0337484/2021	EPI_ISL_5876204
LC0337673	hCoV-19/USA/CA-CDC-LC0337673/2021	EPI_ISL_5876209
LC0337672	hCoV-19/USA/CA-CDC-LC0337672/2021	EPI_ISL_5876210
LC0337611	hCoV-19/USA/CA-CDC-LC0337611/2021	EPI_ISL_5876211
LC0337581	hCoV-19/USA/CA-CDC-LC0337581/2021	EPI_ISL_5876212
LC0337566	hCoV-19/USA/CA-CDC-LC0337566/2021	EPI_ISL_5876215
LC0338738	hCoV-19/USA/NC-CDC-LC0338738/2021	EPI_ISL_5876225
LC0338742	hCoV-19/USA/NC-CDC-LC0338742/2021	EPI_ISL_5876233
LC0339156	hCoV-19/USA/NC-CDC-LC0339156/2021	EPI_ISL_5876246
LC0338827	hCoV-19/USA/NC-CDC-LC0338827/2021	EPI_ISL_5876244
LC0338936	hCoV-19/USA/NC-CDC-LC0338936/2021	EPI_ISL_5876251
LC0338719	hCoV-19/USA/VA-CDC-LC0338719/2021	EPI_ISL_5876254
LC0338731	hCoV-19/USA/VA-CDC-LC0338731/2021	EPI_ISL_5876256
LC0338826	hCoV-19/USA/VA-CDC-LC0338826/2021	EPI_ISL_5876265
LC0338905	hCoV-19/USA/VA-CDC-LC0338905/2021	EPI_ISL_5876284
LC0338969	hCoV-19/USA/NC-CDC-LC0338969/2021	EPI_ISL_5876288
LC0339085	hCoV-19/USA/KY-CDC-LC0339085/2021	EPI_ISL_5876289
LC0339126	hCoV-19/USA/NY-CDC-LC0339126/2021	EPI_ISL_5876290
LC0331440	hCoV-19/USA/SC-CDC-LC0331440/2021	EPI_ISL_5876293
LC0030026	hCoV-19/USA/FL-CDC-LC0030026/2021	EPI_ISL_1462878
LC0331015	hCoV-19/USA/GA-CDC-LC0331015/2021	EPI_ISL_5876296
LC0331016	hCoV-19/USA/GA-CDC-LC0331016/2021	EPI_ISL_5876297
LC0331486	hCoV-19/USA/NC-CDC-LC0331486/2021	EPI_ISL_5876299
LC0331471	hCoV-19/USA/NC-CDC-LC0331471/2021	EPI_ISL_5876300
LC0331439	hCoV-19/USA/DC-CDC-LC0331439/2021	EPI_ISL_5876301
LC0338861	hCoV-19/USA/MD-CDC-LC0338861/2021	EPI_ISL_5876310
LC0338816	hCoV-19/USA/VA-CDC-LC0338816/2021	EPI_ISL_5876315
LC0338819	hCoV-19/USA/VA-CDC-LC0338819/2021	EPI_ISL_5876317
LC0338626	hCoV-19/USA/VA-CDC-LC0338626/2021	EPI_ISL_5876316
LC0339380	hCoV-19/USA/NC-CDC-LC0339380/2021	EPI_ISL_5876344
LC0339110	hCoV-19/USA/NC-CDC-LC0339110/2021	EPI_ISL_5876414
LC0338741	hCoV-19/USA/NC-CDC-LC0338741/2021	EPI_ISL_5876355
LC0338841	hCoV-19/USA/NC-CDC-LC0338841/2021	EPI_ISL_5876359
LC0339092	hCoV-19/USA/NC-CDC-LC0339092/2021	EPI_ISL_5876416
LC0338836	hCoV-19/USA/VA-CDC-LC0338836/2021	EPI_ISL_5876375
LC0338979	hCoV-19/USA/NC-CDC-LC0338979/2021	EPI_ISL_5876421
LC0338838	hCoV-19/USA/VA-CDC-LC0338838/2021	EPI_ISL_5876376
LC0338981	hCoV-19/USA/NC-CDC-LC0338981/2021	EPI_ISL_5876422
LC0338837	hCoV-19/USA/VA-CDC-LC0338837/2021	EPI_ISL_5876377
LC0338833	hCoV-19/USA/VA-CDC-LC0338833/2021	EPI_ISL_5876378
LC0339145	hCoV-19/USA/VA-CDC-LC0339145/2021	EPI_ISL_5876386
LC0339064	hCoV-19/USA/NC-CDC-LC0339064/2021	EPI_ISL_5876397
LC0339227	hCoV-19/USA/DC-CDC-LC0339227/2021	EPI_ISL_5876402
LC0339230	hCoV-19/USA/VA-CDC-LC0339230/2021	EPI_ISL_5876403
LC0338747	hCoV-19/USA/NC-CDC-LC0338747/2021	EPI_ISL_5876406
LC0338769	hCoV-19/USA/NC-CDC-LC0338769/2021	EPI_ISL_5876411
LC0339073	hCoV-19/USA/NC-CDC-LC0339073/2021	EPI_ISL_5876410
LC0338772	hCoV-19/USA/NC-CDC-LC0338772/2021	EPI_ISL_5876412
LC0339368	hCoV-19/USA/VA-CDC-LC0339368/2021	EPI_ISL_5876442
LC0339269	hCoV-19/USA/MD-CDC-LC0339269/2021	EPI_ISL_5876443
LC0339124	hCoV-19/USA/MD-CDC-LC0339124/2021	EPI_ISL_5876437
LC0340665	hCoV-19/USA/ID-CDC-LC0340665/2021	EPI_ISL_5876475
LC0340754	hCoV-19/USA/WA-CDC-LC0340754/2021	EPI_ISL_5876482
LC0340756	hCoV-19/USA/ID-CDC-LC0340756/2021	EPI_ISL_5876483
LC0206855	hCoV-19/USA/OH-CDC-LC0206855/2021	EPI_ISL_4165336
LC0340714	hCoV-19/USA/ID-CDC-LC0340714/2021	EPI_ISL_5876486
LC0340734	hCoV-19/USA/OR-CDC-LC0340734/2021	EPI_ISL_5876487
LC0340662	hCoV-19/USA/ID-CDC-LC0340662/2021	EPI_ISL_5876488
LC0332202	hCoV-19/USA/NY-CDC-LC0332202/2021	EPI_ISL_5876489
LC0339171	hCoV-19/USA/VA-CDC-LC0339171/2021	EPI_ISL_5876444
LC0338938	hCoV-19/USA/VA-CDC-LC0338938/2021	EPI_ISL_5876445
LC0339175	hCoV-19/USA/DC-CDC-LC0339175/2021	EPI_ISL_5876453
LC0340655	hCoV-19/USA/AK-CDC-LC0340655/2021	EPI_ISL_5876471
LC0340673	hCoV-19/USA/AK-CDC-LC0340673/2021	EPI_ISL_5876472
LC0340658	hCoV-19/USA/ID-CDC-LC0340658/2021	EPI_ISL_5876473
LC0340643	hCoV-19/USA/WA-CDC-LC0340643/2021	EPI_ISL_5876494
LC0340279	hCoV-19/USA/TX-CDC-LC0340279/2021	EPI_ISL_5876501
LC0340876	hCoV-19/USA/CA-CDC-LC0340876/2021	EPI_ISL_5876573
LC0340794	hCoV-19/USA/MI-CDC-LC0340794/2021	EPI_ISL_5876506
LC0340706	hCoV-19/USA/WA-CDC-LC0340706/2021	EPI_ISL_5876517
LC0340716	hCoV-19/USA/OR-CDC-LC0340716/2021	EPI_ISL_5876519
LC0340461	hCoV-19/USA/NM-CDC-LC0340461/2021	EPI_ISL_5876523
LC0332427	hCoV-19/USA/GA-CDC-LC0332427/2021	EPI_ISL_5876532
LC0332429	hCoV-19/USA/GA-CDC-LC0332429/2021	EPI_ISL_5876533
LC0332070	hCoV-19/USA/PA-CDC-LC0332070/2021	EPI_ISL_5876544
LC0340762	hCoV-19/USA/MT-CDC-LC0340762/2021	EPI_ISL_5876550
LC0340483	hCoV-19/USA/AZ-CDC-LC0340483/2021	EPI_ISL_5876552
LC0340844	hCoV-19/USA/CA-CDC-LC0340844/2021	EPI_ISL_5876556
LC0412897	hCoV-19/USA/WI-CDC-LC0412897/2021	EPI_ISL_7903779
LC0340840	hCoV-19/USA/CA-CDC-LC0340840/2021	EPI_ISL_5876557
LC0406329	hCoV-19/USA/VA-CDC-LC0406329/2021	EPI_ISL_7912079
LC0340460	hCoV-19/USA/NM-CDC-LC0340460/2021	EPI_ISL_5876558
LC0340463	hCoV-19/USA/NM-CDC-LC0340463/2021	EPI_ISL_5876559
LC0340470	hCoV-19/USA/NM-CDC-LC0340470/2021	EPI_ISL_5876560
LC0340690	hCoV-19/USA/MT-CDC-LC0340690/2021	EPI_ISL_5876561
LC0340847	hCoV-19/USA/CA-CDC-LC0340847/2021	EPI_ISL_5876581
LC0340848	hCoV-19/USA/CA-CDC-LC0340848/2021	EPI_ISL_5876582
LC0330977	hCoV-19/USA/GA-CDC-LC0330977/2021	EPI_ISL_5876636
LC0330983	hCoV-19/USA/AZ-CDC-LC0330983/2021	EPI_ISL_5876637
LC0331021	hCoV-19/USA/FL-CDC-LC0331021/2021	EPI_ISL_5876589
LC0331020	hCoV-19/USA/FL-CDC-LC0331020/2021	EPI_ISL_5876590
LC0398145	hCoV-19/USA/MD-CDC-LC0398145/2021	EPI_ISL_7665660
LC0331631	hCoV-19/USA/FL-CDC-LC0331631/2021	EPI_ISL_5876601
LC0330976	hCoV-19/USA/FL-CDC-LC0330976/2021	EPI_ISL_5876604
LC0331030	hCoV-19/USA/FL-CDC-LC0331030/2021	EPI_ISL_5876614
LC0331038	hCoV-19/USA/FL-CDC-LC0331038/2021	EPI_ISL_5876615
LC0331465	hCoV-19/USA/VA-CDC-LC0331465/2021	EPI_ISL_5876619
LC0331204	hCoV-19/USA/NC-CDC-LC0331204/2021	EPI_ISL_5876620
LC0330990	hCoV-19/USA/WV-CDC-LC0330990/2021	EPI_ISL_5876624
LC0331000	hCoV-19/USA/WV-CDC-LC0331000/2021	EPI_ISL_5876625
LC0330984	hCoV-19/USA/GA-CDC-LC0330984/2021	EPI_ISL_5876627
LC0331446	hCoV-19/USA/NC-CDC-LC0331446/2021	EPI_ISL_5876645
LC0337713	hCoV-19/USA/CA-CDC-LC0337713/2021	EPI_ISL_5876647
LC0337558	hCoV-19/USA/CA-CDC-LC0337558/2021	EPI_ISL_5876656
LC0337910	hCoV-19/USA/NJ-CDC-LC0337910/2021	EPI_ISL_5876731
LC0330320	hCoV-19/USA/NJ-CDC-LC0330320/2021	EPI_ISL_5876739
LC0337236	hCoV-19/USA/OR-CDC-LC0337236/2021	EPI_ISL_5876685
LC0337541	hCoV-19/USA/CA-CDC-LC0337541/2021	EPI_ISL_5876693
LC0337243	hCoV-19/USA/OR-CDC-LC0337243/2021	EPI_ISL_5876687
LC0337674	hCoV-19/USA/CA-CDC-LC0337674/2021	EPI_ISL_5876694
LC0101638	hCoV-19/USA/CA-CDC-LC0101638/2021	EPI_ISL_3326074
LC0337538	hCoV-19/USA/CA-CDC-LC0337538/2021	EPI_ISL_5876701
LC0337675	hCoV-19/USA/CA-CDC-LC0337675/2021	EPI_ISL_5876700
LC0337573	hCoV-19/USA/CA-CDC-LC0337573/2021	EPI_ISL_5876702
LC0338166	hCoV-19/USA/PA-CDC-LC0338166/2021	EPI_ISL_5876753
LC0338194	hCoV-19/USA/NJ-CDC-LC0338194/2021	EPI_ISL_5876754
LC0338075	hCoV-19/USA/NY-CDC-LC0338075/2021	EPI_ISL_5876772
LC0338380	hCoV-19/USA/NY-CDC-LC0338380/2021	EPI_ISL_5876791
LC0330215	hCoV-19/USA/NJ-CDC-LC0330215/2021	EPI_ISL_5876793
LC0330339	hCoV-19/USA/PA-CDC-LC0330339/2021	EPI_ISL_5876794
LC0337933	hCoV-19/USA/NY-CDC-LC0337933/2021	EPI_ISL_5876786
LC0338154	hCoV-19/USA/NY-CDC-LC0338154/2021	EPI_ISL_5876790
LC0338516	hCoV-19/USA/NC-CDC-LC0338516/2021	EPI_ISL_5876854
LC0338121	hCoV-19/USA/NC-CDC-LC0338121/2021	EPI_ISL_5876855
LC0338530	hCoV-19/USA/NC-CDC-LC0338530/2021	EPI_ISL_5876856
LC0338129	hCoV-19/USA/NC-CDC-LC0338129/2021	EPI_ISL_5876857
LC0338238	hCoV-19/USA/PA-CDC-LC0338238/2021	EPI_ISL_5876805
LC0338377	hCoV-19/USA/NJ-CDC-LC0338377/2021	EPI_ISL_5876809
LC0338405	hCoV-19/USA/NJ-CDC-LC0338405/2021	EPI_ISL_5876810
LC0338413	hCoV-19/USA/NJ-CDC-LC0338413/2021	EPI_ISL_5876834
LC0330355	hCoV-19/USA/NJ-CDC-LC0330355/2021	EPI_ISL_5876935
LC0338343	hCoV-19/USA/NJ-CDC-LC0338343/2021	EPI_ISL_5876937
LC0338048	hCoV-19/USA/NJ-CDC-LC0338048/2021	EPI_ISL_5876938
LC0330356	hCoV-19/USA/NY-CDC-LC0330356/2021	EPI_ISL_5876903
LC0340366	hCoV-19/USA/AR-CDC-LC0340366/2021	EPI_ISL_5876503
LC0337876	hCoV-19/USA/CT-CDC-LC0337876/2021	EPI_ISL_5877011
LC0338389	hCoV-19/USA/NJ-CDC-LC0338389/2021	EPI_ISL_5877014
LC0338310	hCoV-19/USA/PA-CDC-LC0338310/2021	EPI_ISL_5877015
LC0338273	hCoV-19/USA/PA-CDC-LC0338273/2021	EPI_ISL_5877018
LC0338262	hCoV-19/USA/NY-CDC-LC0338262/2021	EPI_ISL_5877027
LC0338305	hCoV-19/USA/NY-CDC-LC0338305/2021	EPI_ISL_5877029
LC0338159	hCoV-19/USA/NY-CDC-LC0338159/2021	EPI_ISL_5876978
LC0338375	hCoV-19/USA/NJ-CDC-LC0338375/2021	EPI_ISL_5876999
LC0338160	hCoV-19/USA/PA-CDC-LC0338160/2021	EPI_ISL_5877003
LC0338098	hCoV-19/USA/CT-CDC-LC0338098/2021	EPI_ISL_5877006
LC0337878	hCoV-19/USA/CT-CDC-LC0337878/2021	EPI_ISL_5877007
LC0338350	hCoV-19/USA/NJ-CDC-LC0338350/2021	EPI_ISL_5877080
LC0337917	hCoV-19/USA/NJ-CDC-LC0337917/2021	EPI_ISL_5877075
LC0338253	hCoV-19/USA/PA-CDC-LC0338253/2021	EPI_ISL_5877086
LC0330365	hCoV-19/USA/NY-CDC-LC0330365/2021	EPI_ISL_5877099
LC0330329	hCoV-19/USA/NJ-CDC-LC0330329/2021	EPI_ISL_5877100
LC0338067	hCoV-19/USA/NY-CDC-LC0338067/2021	EPI_ISL_5877109
LC0340775	hCoV-19/USA/ID-CDC-LC0340775/2021	EPI_ISL_5877140
LC0338189	hCoV-19/USA/NY-CDC-LC0338189/2021	EPI_ISL_5877110
LC0338386	hCoV-19/USA/NY-CDC-LC0338386/2021	EPI_ISL_5877111
LC0339142	hCoV-19/USA/VA-CDC-LC0339142/2021	EPI_ISL_5877114
LC0394916	hCoV-19/USA/WA-CDC-LC0394916/2021	EPI_ISL_7665668
LC0338788	hCoV-19/USA/VA-CDC-LC0338788/2021	EPI_ISL_5877122
LC0338548	hCoV-19/USA/NC-CDC-LC0338548/2021	EPI_ISL_5877123
LC0331915	hCoV-19/USA/CO-CDC-LC0331915/2021	EPI_ISL_5877124
LC0331705	hCoV-19/USA/DE-CDC-LC0331705/2021	EPI_ISL_5877142
LC0332367	hCoV-19/USA/NY-CDC-LC0332367/2021	EPI_ISL_5877176
LC0332064	hCoV-19/USA/PA-CDC-LC0332064/2021	EPI_ISL_5877177
LC0332221	hCoV-19/USA/PA-CDC-LC0332221/2021	EPI_ISL_5877178
LC0337745	hCoV-19/USA/WA-CDC-LC0337745/2021	EPI_ISL_5877144
LC0337807	hCoV-19/USA/WA-CDC-LC0337807/2021	EPI_ISL_5877151
LC0337284	hCoV-19/USA/AZ-CDC-LC0337284/2021	EPI_ISL_5877153
LC0337287	hCoV-19/USA/AZ-CDC-LC0337287/2021	EPI_ISL_5877154
LC0337286	hCoV-19/USA/AZ-CDC-LC0337286/2021	EPI_ISL_5877155
LC0337809	hCoV-19/USA/WA-CDC-LC0337809/2021	EPI_ISL_5877164
LC0337746	hCoV-19/USA/WA-CDC-LC0337746/2021	EPI_ISL_5877166
LC0337795	hCoV-19/USA/IL-CDC-LC0337795/2021	EPI_ISL_5877168
LC0332304	hCoV-19/USA/PA-CDC-LC0332304/2021	EPI_ISL_5877169
LC0340811	hCoV-19/USA/MI-CDC-LC0340811/2021	EPI_ISL_5877218
LC0340826	hCoV-19/USA/HI-CDC-LC0340826/2021	EPI_ISL_5877225
LC0340803	hCoV-19/USA/MI-CDC-LC0340803/2021	EPI_ISL_5877234
LC0340789	hCoV-19/USA/KY-CDC-LC0340789/2021	EPI_ISL_5877235
LC0340766	hCoV-19/USA/ID-CDC-LC0340766/2021	EPI_ISL_5877192
LC0340166	hCoV-19/USA/NV-CDC-LC0340166/2021	EPI_ISL_5877195
LC0332312	hCoV-19/USA/NY-CDC-LC0332312/2021	EPI_ISL_5877196
LC0340858	hCoV-19/USA/CA-CDC-LC0340858/2021	EPI_ISL_5877197
LC0340482	hCoV-19/USA/NV-CDC-LC0340482/2021	EPI_ISL_5877198
LC0340862	hCoV-19/USA/CA-CDC-LC0340862/2021	EPI_ISL_5877236
LC0331306	hCoV-19/USA/OH-CDC-LC0331306/2021	EPI_ISL_5877200
LC0340857	hCoV-19/USA/CA-CDC-LC0340857/2021	EPI_ISL_5877237
LC0340849	hCoV-19/USA/CA-CDC-LC0340849/2021	EPI_ISL_5877241
LC0340787	hCoV-19/USA/OH-CDC-LC0340787/2021	EPI_ISL_5877245
LC0340237	hCoV-19/USA/NM-CDC-LC0340237/2021	EPI_ISL_5877254
LC0332377	hCoV-19/USA/NJ-CDC-LC0332377/2021	EPI_ISL_5877323
LC0332091	hCoV-19/USA/PA-CDC-LC0332091/2021	EPI_ISL_5877329
LC0332025	hCoV-19/USA/NY-CDC-LC0332025/2021	EPI_ISL_5877260
LC0332159	hCoV-19/USA/NY-CDC-LC0332159/2021	EPI_ISL_5877261
LC0332350	hCoV-19/USA/NY-CDC-LC0332350/2021	EPI_ISL_5877264
LC0332034	hCoV-19/USA/NJ-CDC-LC0332034/2021	EPI_ISL_5877276
LC0332444	hCoV-19/USA/GA-CDC-LC0332444/2021	EPI_ISL_5877277
LC0332351	hCoV-19/USA/PA-CDC-LC0332351/2021	EPI_ISL_5877333
LC0332089	hCoV-19/USA/NJ-CDC-LC0332089/2021	EPI_ISL_5877303
LC0332084	hCoV-19/USA/PA-CDC-LC0332084/2021	EPI_ISL_5877304
LC0331937	hCoV-19/USA/MD-CDC-LC0331937/2021	EPI_ISL_5877308
LC0332097	hCoV-19/USA/MD-CDC-LC0332097/2021	EPI_ISL_5877309
LC0332465	hCoV-19/USA/FL-CDC-LC0332465/2021	EPI_ISL_5877356
LC0339252	hCoV-19/USA/VA-CDC-LC0339252/2021	EPI_ISL_5876323
LC0338946	hCoV-19/USA/NC-CDC-LC0338946/2021	EPI_ISL_5876373
LC0339255	hCoV-19/USA/NC-CDC-LC0339255/2021	EPI_ISL_5876407
LC0340730	hCoV-19/USA/WA-CDC-LC0340730/2021	EPI_ISL_5876492
LC0340471	hCoV-19/USA/NV-CDC-LC0340471/2021	EPI_ISL_5876500
LC0340298	hCoV-19/USA/AR-CDC-LC0340298/2021	EPI_ISL_5876502
LC0340457	hCoV-19/USA/CO-CDC-LC0340457/2021	EPI_ISL_5876514
LC0340820	hCoV-19/USA/OH-CDC-LC0340820/2021	EPI_ISL_5876521
LC0331928	hCoV-19/USA/NY-CDC-LC0331928/2021	EPI_ISL_5876528
LC0332318	hCoV-19/USA/NY-CDC-LC0332318/2021	EPI_ISL_5876542
LC0337666	hCoV-19/USA/CA-CDC-LC0337666/2021	EPI_ISL_5876655
LC0331371	hCoV-19/USA/NY-CDC-LC0331371/2021	EPI_ISL_5876657
LC0340686	hCoV-19/USA/WI-CDC-LC0340686/2021	EPI_ISL_5876667
LC0337574	hCoV-19/USA/CA-CDC-LC0337574/2021	EPI_ISL_5876676
LC0338391	hCoV-19/USA/PA-CDC-LC0338391/2021	EPI_ISL_5876733
LC0330278	hCoV-19/USA/NJ-CDC-LC0330278/2021	EPI_ISL_5876742
LC0330310	hCoV-19/USA/NY-CDC-LC0330310/2021	EPI_ISL_5876873
LC0338372	hCoV-19/USA/NJ-CDC-LC0338372/2021	EPI_ISL_5876949
LC0338308	hCoV-19/USA/PA-CDC-LC0338308/2021	EPI_ISL_5876988
LC0337871	hCoV-19/USA/NY-CDC-LC0337871/2021	EPI_ISL_5877002
LC0340165	hCoV-19/USA/NV-CDC-LC0340165/2021	EPI_ISL_5877238
LC0338574	hCoV-19/USA/NC-CDC-LC0338574/2021	EPI_ISL_5876841
LC0339121	hCoV-19/USA/MD-CDC-LC0339121/2021	EPI_ISL_5876326
LC0338930	hCoV-19/USA/MD-CDC-LC0338930/2021	EPI_ISL_5876327
LC0338911	hCoV-19/USA/NC-CDC-LC0338911/2021	EPI_ISL_5876332
LC0338980	hCoV-19/USA/NC-CDC-LC0338980/2021	EPI_ISL_5876352
LC0339236	hCoV-19/USA/NC-CDC-LC0339236/2021	EPI_ISL_5876369
LC0340751	hCoV-19/USA/AK-CDC-LC0340751/2021	EPI_ISL_5876478
LC0340661	hCoV-19/USA/ID-CDC-LC0340661/2021	EPI_ISL_5876485
LC0340735	hCoV-19/USA/AK-CDC-LC0340735/2021	EPI_ISL_5876493
LC0340814	hCoV-19/USA/MI-CDC-LC0340814/2021	EPI_ISL_5876496
LC0340797	hCoV-19/USA/OH-CDC-LC0340797/2021	EPI_ISL_5876509
LC0340356	hCoV-19/USA/KS-CDC-LC0340356/2021	EPI_ISL_5876510
LC0340835	hCoV-19/USA/CA-CDC-LC0340835/2021	EPI_ISL_5876571
LC0331443	hCoV-19/USA/VA-CDC-LC0331443/2021	EPI_ISL_5876595
LC0331357	hCoV-19/USA/PA-CDC-LC0331357/2021	EPI_ISL_5876610
LC0330979	hCoV-19/USA/GA-CDC-LC0330979/2021	EPI_ISL_5876628
LC0331011	hCoV-19/USA/MS-CDC-LC0331011/2021	EPI_ISL_5876642
LC0340380	hCoV-19/USA/TX-CDC-LC0340380/2021	EPI_ISL_5876672
LC0337248	hCoV-19/USA/OR-CDC-LC0337248/2021	EPI_ISL_5876673
LC0338077	hCoV-19/USA/MD-CDC-LC0338077/2021	EPI_ISL_5876712
LC0330321	hCoV-19/USA/NJ-CDC-LC0330321/2021	EPI_ISL_5876737
LC0338361	hCoV-19/USA/NJ-CDC-LC0338361/2021	EPI_ISL_5876751
LC0338056	hCoV-19/USA/NY-CDC-LC0338056/2021	EPI_ISL_5876773
LC0338259	hCoV-19/USA/PA-CDC-LC0338259/2021	EPI_ISL_5876814
LC0338147	hCoV-19/USA/PA-CDC-LC0338147/2021	EPI_ISL_5876819
LC0338017	hCoV-19/USA/NC-CDC-LC0338017/2021	EPI_ISL_5876851
LC0330262	hCoV-19/USA/MA-CDC-LC0330262/2021	EPI_ISL_5876867
LC0338288	hCoV-19/USA/NJ-CDC-LC0338288/2021	EPI_ISL_5876877
LC0337904	hCoV-19/USA/PA-CDC-LC0337904/2021	EPI_ISL_5876879
LC0338125	hCoV-19/USA/NC-CDC-LC0338125/2021	EPI_ISL_5876881
LC0338320	hCoV-19/USA/NY-CDC-LC0338320/2021	EPI_ISL_5876906
LC0338603	hCoV-19/USA/SC-CDC-LC0338603/2021	EPI_ISL_5876972
LC0338351	hCoV-19/USA/NJ-CDC-LC0338351/2021	EPI_ISL_5876994
LC0338347	hCoV-19/USA/NJ-CDC-LC0338347/2021	EPI_ISL_5876995
LC0338163	hCoV-19/USA/NY-CDC-LC0338163/2021	EPI_ISL_5877024
LC0338325	hCoV-19/USA/NY-CDC-LC0338325/2021	EPI_ISL_5877025
LC0338120	hCoV-19/USA/NC-CDC-LC0338120/2021	EPI_ISL_5877031
LC0338240	hCoV-19/USA/NY-CDC-LC0338240/2021	EPI_ISL_5877032
LC0337914	hCoV-19/USA/PA-CDC-LC0337914/2021	EPI_ISL_5877098
LC0330299	hCoV-19/USA/PA-CDC-LC0330299/2021	EPI_ISL_5877104
LC0338227	hCoV-19/USA/NC-CDC-LC0338227/2021	EPI_ISL_5877105
LC0332072	hCoV-19/USA/NY-CDC-LC0332072/2021	EPI_ISL_5877127
LC0337839	hCoV-19/USA/IL-CDC-LC0337839/2021	EPI_ISL_5877131
LC0337766	hCoV-19/USA/WA-CDC-LC0337766/2021	EPI_ISL_5877146
LC0331585	hCoV-19/USA/DE-CDC-LC0331585/2021	EPI_ISL_5877157
LC0340793	hCoV-19/USA/KY-CDC-LC0340793/2021	EPI_ISL_5877221
LC0332251	hCoV-19/USA/NJ-CDC-LC0332251/2021	EPI_ISL_5877253
LC0332162	hCoV-19/USA/NY-CDC-LC0332162/2021	EPI_ISL_5877256
LC0332165	hCoV-19/USA/NY-CDC-LC0332165/2021	EPI_ISL_5877257
LC0331957	hCoV-19/USA/NY-CDC-LC0331957/2021	EPI_ISL_5877259
LC0332146	hCoV-19/USA/NY-CDC-LC0332146/2021	EPI_ISL_5877262
LC0213503	hCoV-19/USA/NE-CDC-LC0213503/2021	EPI_ISL_4165206
LC0332147	hCoV-19/USA/NY-CDC-LC0332147/2021	EPI_ISL_5877267
LC0332356	hCoV-19/USA/NY-CDC-LC0332356/2021	EPI_ISL_5877268
LC0332466	hCoV-19/USA/FL-CDC-LC0332466/2021	EPI_ISL_5877269
LC0332113	hCoV-19/USA/NY-CDC-LC0332113/2021	EPI_ISL_5877271
LC0340761	hCoV-19/USA/OR-CDC-LC0340761/2021	EPI_ISL_5877284
LC0340759	hCoV-19/USA/ID-CDC-LC0340759/2021	EPI_ISL_5877287
LC0340637	hCoV-19/USA/WA-CDC-LC0340637/2021	EPI_ISL_5877289
LC0340262	hCoV-19/USA/CO-CDC-LC0340262/2021	EPI_ISL_5877292
LC0331943	hCoV-19/USA/NJ-CDC-LC0331943/2021	EPI_ISL_5877299
LC0332262	hCoV-19/USA/NJ-CDC-LC0332262/2021	EPI_ISL_5877320
LC0332207	hCoV-19/USA/NJ-CDC-LC0332207/2021	EPI_ISL_5877325
LC0212938	hCoV-19/USA/IA-CDC-LC0212938/2021	EPI_ISL_4164946
LC0331925	hCoV-19/USA/NJ-CDC-LC0331925/2021	EPI_ISL_5877326
LC0332096	hCoV-19/USA/PA-CDC-LC0332096/2021	EPI_ISL_5877328
LC0332139	hCoV-19/USA/PA-CDC-LC0332139/2021	EPI_ISL_5877345
LC0332033	hCoV-19/USA/PA-CDC-LC0332033/2021	EPI_ISL_5877347
LC0331958	hCoV-19/USA/NJ-CDC-LC0331958/2021	EPI_ISL_5877351
LC0332116	hCoV-19/USA/NY-CDC-LC0332116/2021	EPI_ISL_5877352
LC0332173	hCoV-19/USA/NJ-CDC-LC0332173/2021	EPI_ISL_5877360
LC0332463	hCoV-19/USA/FL-CDC-LC0332463/2021	EPI_ISL_5877361
LC0332442	hCoV-19/USA/FL-CDC-LC0332442/2021	EPI_ISL_5877363
LC0213018	hCoV-19/USA/CA-CDC-LC0213018/2021	EPI_ISL_4164971
LC0332218	hCoV-19/USA/MD-CDC-LC0332218/2021	EPI_ISL_5877388
LC0213020	hCoV-19/USA/CA-CDC-LC0213020/2021	EPI_ISL_4164968
LC0332446	hCoV-19/USA/GA-CDC-LC0332446/2021	EPI_ISL_5877406
LC0332339	hCoV-19/USA/NY-CDC-LC0332339/2021	EPI_ISL_5877411
LC0332023	hCoV-19/USA/NY-CDC-LC0332023/2021	EPI_ISL_5877369
LC0332378	hCoV-19/USA/NY-CDC-LC0332378/2021	EPI_ISL_5877370
LC0059168	hCoV-19/USA/CA-CDC-LC0059168/2021	EPI_ISL_2185279
LC0331794	hCoV-19/USA/GA-CDC-LC0331794/2021	EPI_ISL_5877371
LC0340172	hCoV-19/USA/NM-CDC-LC0340172/2021	EPI_ISL_5877381
LC0332365	hCoV-19/USA/NJ-CDC-LC0332365/2021	EPI_ISL_5877420
LC0332128	hCoV-19/USA/NJ-CDC-LC0332128/2021	EPI_ISL_5877421
LC0332366	hCoV-19/USA/NJ-CDC-LC0332366/2021	EPI_ISL_5877422
LC0332150	hCoV-19/USA/NY-CDC-LC0332150/2021	EPI_ISL_5877439
LC0332172	hCoV-19/USA/NY-CDC-LC0332172/2021	EPI_ISL_5877449
LC0332174	hCoV-19/USA/NY-CDC-LC0332174/2021	EPI_ISL_5877450
LC0331942	hCoV-19/USA/NY-CDC-LC0331942/2021	EPI_ISL_5877451
LC0332293	hCoV-19/USA/NY-CDC-LC0332293/2021	EPI_ISL_5877454
LC0331803	hCoV-19/USA/OH-CDC-LC0331803/2021	EPI_ISL_5877456
LC0338784	hCoV-19/USA/VA-CDC-LC0338784/2021	EPI_ISL_5877483
LC0339258	hCoV-19/USA/MD-CDC-LC0339258/2021	EPI_ISL_5877534
LC0338795	hCoV-19/USA/DC-CDC-LC0338795/2021	EPI_ISL_5877487
LC0339195	hCoV-19/USA/DC-CDC-LC0339195/2021	EPI_ISL_5877490
LC0339287	hCoV-19/USA/MD-CDC-LC0339287/2021	EPI_ISL_5877504
LC0331555	hCoV-19/USA/CT-CDC-LC0331555/2021	EPI_ISL_5877519
LC0331358	hCoV-19/USA/NJ-CDC-LC0331358/2021	EPI_ISL_5877520
LC0331326	hCoV-19/USA/NJ-CDC-LC0331326/2021	EPI_ISL_5877523
LC0331582	hCoV-19/USA/NJ-CDC-LC0331582/2021	EPI_ISL_5877527
LC0339286	hCoV-19/USA/VA-CDC-LC0339286/2021	EPI_ISL_5877530
LC0339186	hCoV-19/USA/NC-CDC-LC0339186/2021	EPI_ISL_5877540
LC0206227	hCoV-19/USA/NC-CDC-LC0206227/2021	EPI_ISL_4164898
LC0331196	hCoV-19/USA/VA-CDC-LC0331196/2021	EPI_ISL_5877547
LC0339209	hCoV-19/USA/NC-CDC-LC0339209/2021	EPI_ISL_5877536
LC0206157	hCoV-19/USA/NC-CDC-LC0206157/2021	EPI_ISL_4164896
LC0332239	hCoV-19/USA/CT-CDC-LC0332239/2021	EPI_ISL_5877537
LC0331455	hCoV-19/USA/NC-CDC-LC0331455/2021	EPI_ISL_5877551
LC0338794	hCoV-19/USA/MD-CDC-LC0338794/2021	EPI_ISL_5877559
LC0339000	hCoV-19/USA/DC-CDC-LC0339000/2021	EPI_ISL_5877560
LC0338595	hCoV-19/USA/VA-CDC-LC0338595/2021	EPI_ISL_5877569
LC0339104	hCoV-19/USA/VA-CDC-LC0339104/2021	EPI_ISL_5877658
LC0338960	hCoV-19/USA/VA-CDC-LC0338960/2021	EPI_ISL_5877659
LC0338915	hCoV-19/USA/VA-CDC-LC0338915/2021	EPI_ISL_5877661
LC0339189	hCoV-19/USA/VA-CDC-LC0339189/2021	EPI_ISL_5877660
LC0337977	hCoV-19/USA/NC-CDC-LC0337977/2021	EPI_ISL_5877577
LC0338539	hCoV-19/USA/NC-CDC-LC0338539/2021	EPI_ISL_5877585
LC0337810	hCoV-19/USA/WA-CDC-LC0337810/2021	EPI_ISL_5877586
LC0338482	hCoV-19/USA/TX-CDC-LC0338482/2021	EPI_ISL_5877588
LC0338435	hCoV-19/USA/VA-CDC-LC0338435/2021	EPI_ISL_5877596
LC0338547	hCoV-19/USA/VA-CDC-LC0338547/2021	EPI_ISL_5877597
LC0337996	hCoV-19/USA/NC-CDC-LC0337996/2021	EPI_ISL_5877598
LC0337220	hCoV-19/USA/OR-CDC-LC0337220/2021	EPI_ISL_5877668
LC0331524	hCoV-19/USA/PA-CDC-LC0331524/2021	EPI_ISL_5877686
LC0338545	hCoV-19/USA/SC-CDC-LC0338545/2021	EPI_ISL_5877599
LC0338517	hCoV-19/USA/NC-CDC-LC0338517/2021	EPI_ISL_5877601
LC0339307	hCoV-19/USA/NC-CDC-LC0339307/2021	EPI_ISL_5877628
LC0339215	hCoV-19/USA/NC-CDC-LC0339215/2021	EPI_ISL_5877629
LC0339078	hCoV-19/USA/VA-CDC-LC0339078/2021	EPI_ISL_5877633
LC0337762	hCoV-19/USA/WA-CDC-LC0337762/2021	EPI_ISL_5877694
LC0337822	hCoV-19/USA/ID-CDC-LC0337822/2021	EPI_ISL_5877695
LC0337323	hCoV-19/USA/NM-CDC-LC0337323/2021	EPI_ISL_5877688
LC0332265	hCoV-19/USA/NY-CDC-LC0332265/2021	EPI_ISL_5877726
LC0332301	hCoV-19/USA/NJ-CDC-LC0332301/2021	EPI_ISL_5877727
LC0340229	hCoV-19/USA/WI-CDC-LC0340229/2021	EPI_ISL_5877738
LC0340230	hCoV-19/USA/WI-CDC-LC0340230/2021	EPI_ISL_5877742
LC0332270	hCoV-19/USA/NY-CDC-LC0332270/2021	EPI_ISL_5877743
LC0331635	hCoV-19/USA/SC-CDC-LC0331635/2021	EPI_ISL_5877744
LC0337821	hCoV-19/USA/ID-CDC-LC0337821/2021	EPI_ISL_5877701
LC0340725	hCoV-19/USA/IL-CDC-LC0340725/2021	EPI_ISL_5877706
LC0340487	hCoV-19/USA/OK-CDC-LC0340487/2021	EPI_ISL_5877714
LC0331761	hCoV-19/USA/NY-CDC-LC0331761/2021	EPI_ISL_5877745
LC0337218	hCoV-19/USA/OR-CDC-LC0337218/2021	EPI_ISL_5877746
LC0331611	hCoV-19/USA/PA-CDC-LC0331611/2021	EPI_ISL_5877747
LC0331554	hCoV-19/USA/CT-CDC-LC0331554/2021	EPI_ISL_5877752
LC0331448	hCoV-19/USA/MD-CDC-LC0331448/2021	EPI_ISL_5877754
LC0331070	hCoV-19/USA/VA-CDC-LC0331070/2021	EPI_ISL_5877764
LC0331546	hCoV-19/USA/CT-CDC-LC0331546/2021	EPI_ISL_5877765
LC0331329	hCoV-19/USA/NY-CDC-LC0331329/2021	EPI_ISL_5877768
LC0331483	hCoV-19/USA/NC-CDC-LC0331483/2021	EPI_ISL_5877775
LC0331344	hCoV-19/USA/PA-CDC-LC0331344/2021	EPI_ISL_5877802
LC0331489	hCoV-19/USA/MD-CDC-LC0331489/2021	EPI_ISL_5877806
LC0337096	hCoV-19/USA/WA-CDC-LC0337096/2021	EPI_ISL_5877808
LC0337196	hCoV-19/USA/AK-CDC-LC0337196/2021	EPI_ISL_5877815
LC0337205	hCoV-19/USA/AK-CDC-LC0337205/2021	EPI_ISL_5877799
LC0331534	hCoV-19/USA/NY-CDC-LC0331534/2021	EPI_ISL_5877777
LC0337221	hCoV-19/USA/OR-CDC-LC0337221/2021	EPI_ISL_5877778
LC0331325	hCoV-19/USA/NJ-CDC-LC0331325/2021	EPI_ISL_5877780
LC0331068	hCoV-19/USA/VA-CDC-LC0331068/2021	EPI_ISL_5877781
LC0337226	hCoV-19/USA/AK-CDC-LC0337226/2021	EPI_ISL_5877786
LC0340561	hCoV-19/USA/OR-CDC-LC0340561/2021	EPI_ISL_5877820
LC0340559	hCoV-19/USA/OR-CDC-LC0340559/2021	EPI_ISL_5877826
LC0340273	hCoV-19/USA/NV-CDC-LC0340273/2021	EPI_ISL_5877844
LC0340539	hCoV-19/USA/ID-CDC-LC0340539/2021	EPI_ISL_5877856
LC0340259	hCoV-19/USA/UT-CDC-LC0340259/2021	EPI_ISL_5877864
LC0340347	hCoV-19/USA/NV-CDC-LC0340347/2021	EPI_ISL_5877865
LC0337117	hCoV-19/USA/AK-CDC-LC0337117/2021	EPI_ISL_5877873
LC0337216	hCoV-19/USA/OR-CDC-LC0337216/2021	EPI_ISL_5877874
LC0340475	hCoV-19/USA/WI-CDC-LC0340475/2021	EPI_ISL_5877876
LC0340363	hCoV-19/USA/IL-CDC-LC0340363/2021	EPI_ISL_5877878
LC0340478	hCoV-19/USA/IL-CDC-LC0340478/2021	EPI_ISL_5877879
LC0340365	hCoV-19/USA/WI-CDC-LC0340365/2021	EPI_ISL_5877881
LC0337113	hCoV-19/USA/AK-CDC-LC0337113/2021	EPI_ISL_5877882
LC0340492	hCoV-19/USA/NM-CDC-LC0340492/2021	EPI_ISL_5877885
LC0340174	hCoV-19/USA/NM-CDC-LC0340174/2021	EPI_ISL_5877886
LC0340236	hCoV-19/USA/NM-CDC-LC0340236/2021	EPI_ISL_5877888
LC0337109	hCoV-19/USA/AK-CDC-LC0337109/2021	EPI_ISL_5877894
LC0340525	hCoV-19/USA/AZ-CDC-LC0340525/2021	EPI_ISL_5877896
LC0337251	hCoV-19/USA/AK-CDC-LC0337251/2021	EPI_ISL_5877895
LC0337325	hCoV-19/USA/WI-CDC-LC0337325/2021	EPI_ISL_5877897
LC0337723	hCoV-19/USA/WI-CDC-LC0337723/2021	EPI_ISL_5877899
LC0337324	hCoV-19/USA/WI-CDC-LC0337324/2021	EPI_ISL_5877898
LC0337108	hCoV-19/USA/AK-CDC-LC0337108/2021	EPI_ISL_5877913
LC0340346	hCoV-19/USA/IL-CDC-LC0340346/2021	EPI_ISL_5877915
LC0340189	hCoV-19/USA/IL-CDC-LC0340189/2021	EPI_ISL_5877914
LC0337317	hCoV-19/USA/CO-CDC-LC0337317/2021	EPI_ISL_5877916
LC0337314	hCoV-19/USA/CO-CDC-LC0337314/2021	EPI_ISL_5877917
LC0340777	hCoV-19/USA/WI-CDC-LC0340777/2021	EPI_ISL_5877918
LC0337254	hCoV-19/USA/OR-CDC-LC0337254/2021	EPI_ISL_5877919
LC0340781	hCoV-19/USA/IL-CDC-LC0340781/2021	EPI_ISL_5877926
LC0340397	hCoV-19/USA/AZ-CDC-LC0340397/2021	EPI_ISL_5877929
LC0340398	hCoV-19/USA/AZ-CDC-LC0340398/2021	EPI_ISL_5877928
LC0340214	hCoV-19/USA/AR-CDC-LC0340214/2021	EPI_ISL_5877934
LC0340496	hCoV-19/USA/AZ-CDC-LC0340496/2021	EPI_ISL_5877922
LC0340500	hCoV-19/USA/UT-CDC-LC0340500/2021	EPI_ISL_5877935
LC0337104	hCoV-19/USA/OR-CDC-LC0337104/2021	EPI_ISL_5877953
LC0180664	hCoV-19/USA/KS-CDC-LC0180664/2021	EPI_ISL_3749555
LC0340651	hCoV-19/USA/WA-CDC-LC0340651/2021	EPI_ISL_5877956
LC0332394	hCoV-19/USA/WV-CDC-LC0332394/2021	EPI_ISL_5877968
LC0332253	hCoV-19/USA/PA-CDC-LC0332253/2021	EPI_ISL_5877970
LC0332046	hCoV-19/USA/NJ-CDC-LC0332046/2021	EPI_ISL_5878001
LC0332346	hCoV-19/USA/NJ-CDC-LC0332346/2021	EPI_ISL_5878002
LC0332182	hCoV-19/USA/NJ-CDC-LC0332182/2021	EPI_ISL_5878003
LC0332296	hCoV-19/USA/NJ-CDC-LC0332296/2021	EPI_ISL_5878019
LC0332298	hCoV-19/USA/PA-CDC-LC0332298/2021	EPI_ISL_5877971
LC0332252	hCoV-19/USA/PA-CDC-LC0332252/2021	EPI_ISL_5877974
LC0332226	hCoV-19/USA/DE-CDC-LC0332226/2021	EPI_ISL_5877975
LC0332236	hCoV-19/USA/PA-CDC-LC0332236/2021	EPI_ISL_5877977
LC0332123	hCoV-19/USA/NJ-CDC-LC0332123/2021	EPI_ISL_5877982
LC0332108	hCoV-19/USA/NJ-CDC-LC0332108/2021	EPI_ISL_5877993
LC0332100	hCoV-19/USA/NJ-CDC-LC0332100/2021	EPI_ISL_5877995
LC0332030	hCoV-19/USA/NJ-CDC-LC0332030/2021	EPI_ISL_5877998
LC0332231	hCoV-19/USA/PA-CDC-LC0332231/2021	EPI_ISL_5878026
LC0332232	hCoV-19/USA/CT-CDC-LC0332232/2021	EPI_ISL_5878033
LC0332393	hCoV-19/USA/WV-CDC-LC0332393/2021	EPI_ISL_5878045
LC0332358	hCoV-19/USA/NY-CDC-LC0332358/2021	EPI_ISL_5878046
LC0331969	hCoV-19/USA/NY-CDC-LC0331969/2021	EPI_ISL_5878047
LC0332006	hCoV-19/USA/NY-CDC-LC0332006/2021	EPI_ISL_5878048
LC0332181	hCoV-19/USA/NY-CDC-LC0332181/2021	EPI_ISL_5878049
LC0332115	hCoV-19/USA/NJ-CDC-LC0332115/2021	EPI_ISL_5878050
LC0332311	hCoV-19/USA/PA-CDC-LC0332311/2021	EPI_ISL_5878056
LC0332249	hCoV-19/USA/NJ-CDC-LC0332249/2021	EPI_ISL_5878073
LC0332061	hCoV-19/USA/NJ-CDC-LC0332061/2021	EPI_ISL_5878075
LC0332320	hCoV-19/USA/PA-CDC-LC0332320/2021	EPI_ISL_5878076
LC0332215	hCoV-19/USA/CT-CDC-LC0332215/2021	EPI_ISL_5878070
LC0332041	hCoV-19/USA/NJ-CDC-LC0332041/2021	EPI_ISL_5878071
LC0332063	hCoV-19/USA/NJ-CDC-LC0332063/2021	EPI_ISL_5878084
LC0332185	hCoV-19/USA/NY-CDC-LC0332185/2021	EPI_ISL_5878082
LC0331383	hCoV-19/USA/NY-CDC-LC0331383/2021	EPI_ISL_5878112
LC0331113	hCoV-19/USA/VA-CDC-LC0331113/2021	EPI_ISL_5878117
LC0331090	hCoV-19/USA/VA-CDC-LC0331090/2021	EPI_ISL_5878176
LC0331348	hCoV-19/USA/PA-CDC-LC0331348/2021	EPI_ISL_5878126
LC0331394	hCoV-19/USA/NJ-CDC-LC0331394/2021	EPI_ISL_5878186
LC0331952	hCoV-19/USA/NJ-CDC-LC0331952/2021	EPI_ISL_5878210
LC0331550	hCoV-19/USA/NY-CDC-LC0331550/2021	EPI_ISL_5878187
LC0332000	hCoV-19/USA/PA-CDC-LC0332000/2021	EPI_ISL_5878205
LC0331579	hCoV-19/USA/NY-CDC-LC0331579/2021	EPI_ISL_5878229
LC0331587	hCoV-19/USA/DE-CDC-LC0331587/2021	EPI_ISL_5878231
LC0331127	hCoV-19/USA/VA-CDC-LC0331127/2021	EPI_ISL_5878232
LC0332266	hCoV-19/USA/NY-CDC-LC0332266/2021	EPI_ISL_5878251
LC0331307	hCoV-19/USA/MD-CDC-LC0331307/2021	EPI_ISL_5878262
LC0330955	hCoV-19/USA/FL-CDC-LC0330955/2021	EPI_ISL_5878265
LC0331258	hCoV-19/USA/VA-CDC-LC0331258/2021	EPI_ISL_5878293
LC0331319	hCoV-19/USA/NJ-CDC-LC0331319/2021	EPI_ISL_5878295
LC0331078	hCoV-19/USA/MD-CDC-LC0331078/2021	EPI_ISL_5878317
LC0331593	hCoV-19/USA/CT-CDC-LC0331593/2021	EPI_ISL_5878303
LC0331094	hCoV-19/USA/MD-CDC-LC0331094/2021	EPI_ISL_5878319
LC0331588	hCoV-19/USA/NY-CDC-LC0331588/2021	EPI_ISL_5878332
LC0332400	hCoV-19/USA/WV-CDC-LC0332400/2021	EPI_ISL_5878338
LC0331076	hCoV-19/USA/DC-CDC-LC0331076/2021	EPI_ISL_5878328
LC0331239	hCoV-19/USA/DC-CDC-LC0331239/2021	EPI_ISL_5878329
LC0332276	hCoV-19/USA/NJ-CDC-LC0332276/2021	EPI_ISL_5878378
LC0332009	hCoV-19/USA/NJ-CDC-LC0332009/2021	EPI_ISL_5878380
LC0331949	hCoV-19/USA/NJ-CDC-LC0331949/2021	EPI_ISL_5878384
LC0331866	hCoV-19/USA/PA-CDC-LC0331866/2021	EPI_ISL_5878397
LC0332043	hCoV-19/USA/PA-CDC-LC0332043/2021	EPI_ISL_5878398
LC0331932	hCoV-19/USA/IL-CDC-LC0331932/2021	EPI_ISL_5878401
LC0331567	hCoV-19/USA/MD-CDC-LC0331567/2021	EPI_ISL_5878280
LC0477386	hCoV-19/USA/CT-CDC-LC0477386/2022	EPI_ISL_9182273
LC0332297	hCoV-19/USA/PA-CDC-LC0332297/2021	EPI_ISL_5878391
LC0330944	hCoV-19/USA/VA-CDC-LC0330944/2021	EPI_ISL_5878235
LC0331704	hCoV-19/USA/NJ-CDC-LC0331704/2021	EPI_ISL_5878222
LC0331373	hCoV-19/USA/NJ-CDC-LC0331373/2021	EPI_ISL_5878221
LC0332255	hCoV-19/USA/PA-CDC-LC0332255/2021	EPI_ISL_5878400
LC0338865	hCoV-19/USA/VA-CDC-LC0338865/2021	EPI_ISL_5877479
LC0332066	hCoV-19/USA/PA-CDC-LC0332066/2021	EPI_ISL_5878211
LC0332008	hCoV-19/USA/NJ-CDC-LC0332008/2021	EPI_ISL_5878386
LC0332205	hCoV-19/USA/NJ-CDC-LC0332205/2021	EPI_ISL_5877400
LC0332387	hCoV-19/USA/FL-CDC-LC0332387/2021	EPI_ISL_5877403
LC0332338	hCoV-19/USA/NY-CDC-LC0332338/2021	EPI_ISL_5877413
LC0332170	hCoV-19/USA/NY-CDC-LC0332170/2021	EPI_ISL_5877415
LC0332118	hCoV-19/USA/NY-CDC-LC0332118/2021	EPI_ISL_5877452
LC0339081	hCoV-19/USA/NC-CDC-LC0339081/2021	EPI_ISL_5877495
LC0339293	hCoV-19/USA/VA-CDC-LC0339293/2021	EPI_ISL_5877506
LC0331299	hCoV-19/USA/WV-CDC-LC0331299/2021	EPI_ISL_5877508
LC0331597	hCoV-19/USA/NY-CDC-LC0331597/2021	EPI_ISL_5877509
LC0331363	hCoV-19/USA/NJ-CDC-LC0331363/2021	EPI_ISL_5877512
LC0331556	hCoV-19/USA/CT-CDC-LC0331556/2021	EPI_ISL_5877514
LC0331417	hCoV-19/USA/NJ-CDC-LC0331417/2021	EPI_ISL_5877524
LC0339257	hCoV-19/USA/MD-CDC-LC0339257/2021	EPI_ISL_5877545
LC0338520	hCoV-19/USA/VA-CDC-LC0338520/2021	EPI_ISL_5877564
LC0338488	hCoV-19/USA/NC-CDC-LC0338488/2021	EPI_ISL_5877568
LC0338864	hCoV-19/USA/VA-CDC-LC0338864/2021	EPI_ISL_5877623
LC0338521	hCoV-19/USA/WA-CDC-LC0338521/2021	EPI_ISL_5877648
LC0338955	hCoV-19/USA/VA-CDC-LC0338955/2021	EPI_ISL_5877657
LC0331608	hCoV-19/USA/NJ-CDC-LC0331608/2021	EPI_ISL_5877673
LC0331558	hCoV-19/USA/DE-CDC-LC0331558/2021	EPI_ISL_5877684
LC0331917	hCoV-19/USA/NY-CDC-LC0331917/2021	EPI_ISL_5877702
LC0332001	hCoV-19/USA/NY-CDC-LC0332001/2021	EPI_ISL_5877703
LC0340724	hCoV-19/USA/WI-CDC-LC0340724/2021	EPI_ISL_5877705
LC0332452	hCoV-19/USA/WV-CDC-LC0332452/2021	EPI_ISL_5877730
LC0332406	hCoV-19/USA/WV-CDC-LC0332406/2021	EPI_ISL_5877731
LC0331337	hCoV-19/USA/NJ-CDC-LC0331337/2021	EPI_ISL_5877792
LC0331564	hCoV-19/USA/NY-CDC-LC0331564/2021	EPI_ISL_5877793
LC0340586	hCoV-19/USA/ID-CDC-LC0340586/2021	EPI_ISL_5877855
LC0340499	hCoV-19/USA/UT-CDC-LC0340499/2021	EPI_ISL_5877872
LC0340358	hCoV-19/USA/TX-CDC-LC0340358/2021	EPI_ISL_5877933
LC0337257	hCoV-19/USA/OR-CDC-LC0337257/2021	EPI_ISL_5877954
LC0332087	hCoV-19/USA/PA-CDC-LC0332087/2021	EPI_ISL_5878029
LC0331594	hCoV-19/USA/NJ-CDC-LC0331594/2021	EPI_ISL_5878086
LC0331118	hCoV-19/USA/VA-CDC-LC0331118/2021	EPI_ISL_5878197
LC0331603	hCoV-19/USA/NJ-CDC-LC0331603/2021	EPI_ISL_5878173
LC0331379	hCoV-19/USA/NJ-CDC-LC0331379/2021	EPI_ISL_5878220
LC0332013	hCoV-19/USA/NJ-CDC-LC0332013/2021	EPI_ISL_5878413
LC0337798	hCoV-19/USA/MT-CDC-LC0337798/2021	EPI_ISL_5877398
LC0340238	hCoV-19/USA/NM-CDC-LC0340238/2021	EPI_ISL_5877384
LC0339295	hCoV-19/USA/VA-CDC-LC0339295/2021	EPI_ISL_5877460
LC0331571	hCoV-19/USA/ID-CDC-LC0331571/2021	EPI_ISL_5877687
LC0332148	hCoV-19/USA/NY-CDC-LC0332148/2021	EPI_ISL_5877437
LC0332247	hCoV-19/USA/NY-CDC-LC0332247/2021	EPI_ISL_5877431
LC0332340	hCoV-19/USA/NY-CDC-LC0332340/2021	EPI_ISL_5877414
LC0332152	hCoV-19/USA/NY-CDC-LC0332152/2021	EPI_ISL_5877405
LC0331583	hCoV-19/USA/NJ-CDC-LC0331583/2021	EPI_ISL_5877526
LC0338535	hCoV-19/USA/NC-CDC-LC0338535/2021	EPI_ISL_5877610
LC0337201	hCoV-19/USA/AK-CDC-LC0337201/2021	EPI_ISL_5877809
LC0331935	hCoV-19/USA/NJ-CDC-LC0331935/2021	EPI_ISL_5877999
LC0332295	hCoV-19/USA/NJ-CDC-LC0332295/2021	EPI_ISL_5877997
LC0332125	hCoV-19/USA/PA-CDC-LC0332125/2021	EPI_ISL_5877976
LC0337775	hCoV-19/USA/WA-CDC-LC0337775/2021	EPI_ISL_5877947
LC0337258	hCoV-19/USA/OR-CDC-LC0337258/2021	EPI_ISL_5877938
LC0340394	hCoV-19/USA/AZ-CDC-LC0340394/2021	EPI_ISL_5877930
LC0331117	hCoV-19/USA/MD-CDC-LC0331117/2021	EPI_ISL_5878218
LC0331765	hCoV-19/USA/NY-CDC-LC0331765/2021	EPI_ISL_5878257
LC0332047	hCoV-19/USA/NY-CDC-LC0332047/2021	EPI_ISL_5878252
LC0332411	hCoV-19/USA/FL-CDC-LC0332411/2021	EPI_ISL_5877376
LC0332415	hCoV-19/USA/FL-CDC-LC0332415/2021	EPI_ISL_5877378
LC0332082	hCoV-19/USA/NJ-CDC-LC0332082/2021	EPI_ISL_5877445
LC0332264	hCoV-19/USA/NY-CDC-LC0332264/2021	EPI_ISL_5877438
LC0332267	hCoV-19/USA/NY-CDC-LC0332267/2021	EPI_ISL_5877679
LC0331194	hCoV-19/USA/NC-CDC-LC0331194/2021	EPI_ISL_5877543
LC0332443	hCoV-19/USA/GA-CDC-LC0332443/2021	EPI_ISL_5877404
LC0331614	hCoV-19/USA/CT-CDC-LC0331614/2021	EPI_ISL_5877515
LC0339135	hCoV-19/USA/NC-CDC-LC0339135/2021	EPI_ISL_5877622
LC0338581	hCoV-19/USA/NC-CDC-LC0338581/2021	EPI_ISL_5877605
LC0340723	hCoV-19/USA/IN-CDC-LC0340723/2021	EPI_ISL_5877707
LC0331793	hCoV-19/USA/GA-CDC-LC0331793/2021	EPI_ISL_5877372
LC0332259	hCoV-19/USA/PA-CDC-LC0332259/2021	EPI_ISL_5877377
LC0340523	hCoV-19/USA/NM-CDC-LC0340523/2021	EPI_ISL_5877383
LC0340621	hCoV-19/USA/IL-CDC-LC0340621/2021	EPI_ISL_5877396
LC0332384	hCoV-19/USA/FL-CDC-LC0332384/2021	EPI_ISL_5877402
LC0332250	hCoV-19/USA/NY-CDC-LC0332250/2021	EPI_ISL_5877408
LC0332092	hCoV-19/USA/NY-CDC-LC0332092/2021	EPI_ISL_5877409
LC0332240	hCoV-19/USA/NJ-CDC-LC0332240/2021	EPI_ISL_5877419
LC0331931	hCoV-19/USA/NY-CDC-LC0331931/2021	EPI_ISL_5877426
LC0332080	hCoV-19/USA/NJ-CDC-LC0332080/2021	EPI_ISL_5877442
LC0332119	hCoV-19/USA/NJ-CDC-LC0332119/2021	EPI_ISL_5877444
LC0332456	hCoV-19/USA/FL-CDC-LC0332456/2021	EPI_ISL_5877446
LC0339353	hCoV-19/USA/VA-CDC-LC0339353/2021	EPI_ISL_5877458
LC0332336	hCoV-19/USA/NY-CDC-LC0332336/2021	EPI_ISL_5877448
LC0338963	hCoV-19/USA/MD-CDC-LC0338963/2021	EPI_ISL_5877497
LC0339033	hCoV-19/USA/NC-CDC-LC0339033/2021	EPI_ISL_5877472
LC0339187	hCoV-19/USA/NC-CDC-LC0339187/2021	EPI_ISL_5877492
LC0339080	hCoV-19/USA/NC-CDC-LC0339080/2021	EPI_ISL_5877493
LC0339132	hCoV-19/USA/VA-CDC-LC0339132/2021	EPI_ISL_5877496
LC0338967	hCoV-19/USA/MD-CDC-LC0338967/2021	EPI_ISL_5877500
LC0338975	hCoV-19/USA/MD-CDC-LC0338975/2021	EPI_ISL_5877502
LC0331544	hCoV-19/USA/NJ-CDC-LC0331544/2021	EPI_ISL_5877516
LC0331488	hCoV-19/USA/VA-CDC-LC0331488/2021	EPI_ISL_5877531
LC0339057	hCoV-19/USA/NC-CDC-LC0339057/2021	EPI_ISL_5877538
LC0339210	hCoV-19/USA/NC-CDC-LC0339210/2021	EPI_ISL_5877539
LC0338635	hCoV-19/USA/MD-CDC-LC0338635/2021	EPI_ISL_5877544
LC0338964	hCoV-19/USA/MD-CDC-LC0338964/2021	EPI_ISL_5877546
LC0338541	hCoV-19/USA/VA-CDC-LC0338541/2021	EPI_ISL_5877561
LC0338130	hCoV-19/USA/VA-CDC-LC0338130/2021	EPI_ISL_5877562
LC0338111	hCoV-19/USA/VA-CDC-LC0338111/2021	EPI_ISL_5877563
LC0338593	hCoV-19/USA/VA-CDC-LC0338593/2021	EPI_ISL_5877565
LC0338554	hCoV-19/USA/VA-CDC-LC0338554/2021	EPI_ISL_5877566
LC0337972	hCoV-19/USA/MD-CDC-LC0337972/2021	EPI_ISL_5877567
LC0338465	hCoV-19/USA/VA-CDC-LC0338465/2021	EPI_ISL_5877570
LC0338031	hCoV-19/USA/WV-CDC-LC0338031/2021	EPI_ISL_5877571
LC0338349	hCoV-19/USA/PA-CDC-LC0338349/2021	EPI_ISL_5877574
LC0338559	hCoV-19/USA/NC-CDC-LC0338559/2021	EPI_ISL_5877576
LC0434775	hCoV-19/USA/IL-CDC-LC0434775/2021	EPI_ISL_8153328
LC0337956	hCoV-19/USA/NC-CDC-LC0337956/2021	EPI_ISL_5877581
LC0338531	hCoV-19/USA/NC-CDC-LC0338531/2021	EPI_ISL_5877582
LC0338217	hCoV-19/USA/NC-CDC-LC0338217/2021	EPI_ISL_5877583
LC0338518	hCoV-19/USA/NC-CDC-LC0338518/2021	EPI_ISL_5877584
LC0338577	hCoV-19/USA/SC-CDC-LC0338577/2021	EPI_ISL_5877595
LC0338549	hCoV-19/USA/NC-CDC-LC0338549/2021	EPI_ISL_5877606
LC0338751	hCoV-19/USA/VA-CDC-LC0338751/2021	EPI_ISL_5877611
LC0338542	hCoV-19/USA/VA-CDC-LC0338542/2021	EPI_ISL_5877607
LC0338907	hCoV-19/USA/VA-CDC-LC0338907/2021	EPI_ISL_5877612
LC0338639	hCoV-19/USA/NC-CDC-LC0338639/2021	EPI_ISL_5877631
LC0337983	hCoV-19/USA/NC-CDC-LC0337983/2021	EPI_ISL_5877639
LC0339204	hCoV-19/USA/VA-CDC-LC0339204/2021	EPI_ISL_5877638
LC0338131	hCoV-19/USA/SC-CDC-LC0338131/2021	EPI_ISL_5877642
LC0338543	hCoV-19/USA/NC-CDC-LC0338543/2021	EPI_ISL_5877643
LC0338753	hCoV-19/USA/DC-CDC-LC0338753/2021	EPI_ISL_5877644
LC0338957	hCoV-19/USA/VA-CDC-LC0338957/2021	EPI_ISL_5877651
LC0339208	hCoV-19/USA/VA-CDC-LC0339208/2021	EPI_ISL_5877654
LC0338777	hCoV-19/USA/VA-CDC-LC0338777/2021	EPI_ISL_5877655
LC0339041	hCoV-19/USA/NC-CDC-LC0339041/2021	EPI_ISL_5877663
LC0337222	hCoV-19/USA/OR-CDC-LC0337222/2021	EPI_ISL_5877665
LC0337154	hCoV-19/USA/OR-CDC-LC0337154/2021	EPI_ISL_5877666
LC0337155	hCoV-19/USA/OR-CDC-LC0337155/2021	EPI_ISL_5877669
LC0337152	hCoV-19/USA/OR-CDC-LC0337152/2021	EPI_ISL_5877672
LC0332330	hCoV-19/USA/NY-CDC-LC0332330/2021	EPI_ISL_5877678
LC0337120	hCoV-19/USA/AK-CDC-LC0337120/2021	EPI_ISL_5877683
LC0331353	hCoV-19/USA/PA-CDC-LC0331353/2021	EPI_ISL_5877697
LC0331354	hCoV-19/USA/PA-CDC-LC0331354/2021	EPI_ISL_5877698
LC0340719	hCoV-19/USA/IL-CDC-LC0340719/2021	EPI_ISL_5877710
LC0340231	hCoV-19/USA/WI-CDC-LC0340231/2021	EPI_ISL_5877713
LC0340522	hCoV-19/USA/OK-CDC-LC0340522/2021	EPI_ISL_5877715
LC0332359	hCoV-19/USA/NY-CDC-LC0332359/2021	EPI_ISL_5877719
LC0340234	hCoV-19/USA/CO-CDC-LC0340234/2021	EPI_ISL_5877722
LC0340718	hCoV-19/USA/WI-CDC-LC0340718/2021	EPI_ISL_5877724
LC0332422	hCoV-19/USA/KY-CDC-LC0332422/2021	EPI_ISL_5877725
LC0332407	hCoV-19/USA/WV-CDC-LC0332407/2021	EPI_ISL_5877732
LC0340679	hCoV-19/USA/IL-CDC-LC0340679/2021	EPI_ISL_5877733
LC0211293	hCoV-19/USA/OH-CDC-LC0211293/2021	EPI_ISL_4164052
LC0340654	hCoV-19/USA/IL-CDC-LC0340654/2021	EPI_ISL_5877740
LC0331527	hCoV-19/USA/PA-CDC-LC0331527/2021	EPI_ISL_5877750
LC0331600	hCoV-19/USA/PA-CDC-LC0331600/2021	EPI_ISL_5877751
LC0331427	hCoV-19/USA/MD-CDC-LC0331427/2021	EPI_ISL_5877757
LC0331431	hCoV-19/USA/MD-CDC-LC0331431/2021	EPI_ISL_5877758
LC0331601	hCoV-19/USA/NY-CDC-LC0331601/2021	EPI_ISL_5877759
LC0331602	hCoV-19/USA/NY-CDC-LC0331602/2021	EPI_ISL_5877761
LC0330947	hCoV-19/USA/VA-CDC-LC0330947/2021	EPI_ISL_5877763
LC0331365	hCoV-19/USA/NJ-CDC-LC0331365/2021	EPI_ISL_5877772
LC0331390	hCoV-19/USA/NJ-CDC-LC0331390/2021	EPI_ISL_5877789
LC0331496	hCoV-19/USA/VA-CDC-LC0331496/2021	EPI_ISL_5877810
LC0340186	hCoV-19/USA/AZ-CDC-LC0340186/2021	EPI_ISL_5877830
LC0340359	hCoV-19/USA/TX-CDC-LC0340359/2021	EPI_ISL_5877831
LC0340587	hCoV-19/USA/OR-CDC-LC0340587/2021	EPI_ISL_5877833
LC0340421	hCoV-19/USA/WA-CDC-LC0340421/2021	EPI_ISL_5877840
LC0340375	hCoV-19/USA/NV-CDC-LC0340375/2021	EPI_ISL_5877842
LC0340271	hCoV-19/USA/NV-CDC-LC0340271/2021	EPI_ISL_5877843
LC0340594	hCoV-19/USA/OR-CDC-LC0340594/2021	EPI_ISL_5877846
LC0340431	hCoV-19/USA/OR-CDC-LC0340431/2021	EPI_ISL_5877848
LC0340593	hCoV-19/USA/WA-CDC-LC0340593/2021	EPI_ISL_5877850
LC0340598	hCoV-19/USA/NV-CDC-LC0340598/2021	EPI_ISL_5877851
LC0340378	hCoV-19/USA/NV-CDC-LC0340378/2021	EPI_ISL_5877853
LC0340557	hCoV-19/USA/ID-CDC-LC0340557/2021	EPI_ISL_5877854
LC0340575	hCoV-19/USA/ID-CDC-LC0340575/2021	EPI_ISL_5877858
LC0340313	hCoV-19/USA/CA-CDC-LC0340313/2021	EPI_ISL_5877861
LC0337811	hCoV-19/USA/WA-CDC-LC0337811/2021	EPI_ISL_5877910
LC0332419	hCoV-19/USA/WV-CDC-LC0332419/2021	EPI_ISL_5877964
LC0332031	hCoV-19/USA/NJ-CDC-LC0332031/2021	EPI_ISL_5878009
LC0332194	hCoV-19/USA/PA-CDC-LC0332194/2021	EPI_ISL_5878053
LC0332309	hCoV-19/USA/NY-CDC-LC0332309/2021	EPI_ISL_5878063
LC0332062	hCoV-19/USA/NY-CDC-LC0332062/2021	EPI_ISL_5878064
LC0332230	hCoV-19/USA/NY-CDC-LC0332230/2021	EPI_ISL_5878065
LC0331374	hCoV-19/USA/NY-CDC-LC0331374/2021	EPI_ISL_5878111
LC0331538	hCoV-19/USA/DE-CDC-LC0331538/2021	EPI_ISL_5878118
LC0331349	hCoV-19/USA/MD-CDC-LC0331349/2021	EPI_ISL_5878121
LC0330957	hCoV-19/USA/NY-CDC-LC0330957/2021	EPI_ISL_5878172
LC0331060	hCoV-19/USA/VA-CDC-LC0331060/2021	EPI_ISL_5878179
LC0332121	hCoV-19/USA/PA-CDC-LC0332121/2021	EPI_ISL_5878198
LC0331400	hCoV-19/USA/NJ-CDC-LC0331400/2021	EPI_ISL_5878189
LC0331511	hCoV-19/USA/MD-CDC-LC0331511/2021	EPI_ISL_5878190
LC0331641	hCoV-19/USA/SC-CDC-LC0331641/2021	EPI_ISL_5878193
LC0331675	hCoV-19/USA/MD-CDC-LC0331675/2021	EPI_ISL_5878194
LC0332126	hCoV-19/USA/PA-CDC-LC0332126/2021	EPI_ISL_5878204
LC0332460	hCoV-19/USA/GA-CDC-LC0332460/2021	EPI_ISL_5878203
LC0331950	hCoV-19/USA/NJ-CDC-LC0331950/2021	EPI_ISL_5878212
LC0332461	hCoV-19/USA/GA-CDC-LC0332461/2021	EPI_ISL_5878216
LC0331578	hCoV-19/USA/NJ-CDC-LC0331578/2021	EPI_ISL_5878224
LC0331516	hCoV-19/USA/VA-CDC-LC0331516/2021	EPI_ISL_5878233
LC0331515	hCoV-19/USA/VA-CDC-LC0331515/2021	EPI_ISL_5878234
LC0331270	hCoV-19/USA/VA-CDC-LC0331270/2021	EPI_ISL_5878239
LC0332107	hCoV-19/USA/NJ-CDC-LC0332107/2021	EPI_ISL_5878249
LC0331267	hCoV-19/USA/SC-CDC-LC0331267/2021	EPI_ISL_5878258
LC0331087	hCoV-19/USA/VA-CDC-LC0331087/2021	EPI_ISL_5878267
LC0331322	hCoV-19/USA/NY-CDC-LC0331322/2021	EPI_ISL_5878296
LC0331332	hCoV-19/USA/NJ-CDC-LC0331332/2021	EPI_ISL_5878297
LC0331592	hCoV-19/USA/CT-CDC-LC0331592/2021	EPI_ISL_5878299
LC0211787	hCoV-19/USA/FL-CDC-LC0211787/2021	EPI_ISL_4163777
LC0331123	hCoV-19/USA/VA-CDC-LC0331123/2021	EPI_ISL_5878313
LC0331333	hCoV-19/USA/NY-CDC-LC0331333/2021	EPI_ISL_5878311
LC0331251	hCoV-19/USA/DC-CDC-LC0331251/2021	EPI_ISL_5878323
LC0331789	hCoV-19/USA/WV-CDC-LC0331789/2021	EPI_ISL_5878341
LC0332005	hCoV-19/USA/NY-CDC-LC0332005/2021	EPI_ISL_5878345
LC0332002	hCoV-19/USA/NY-CDC-LC0332002/2021	EPI_ISL_5878346
LC0332474	hCoV-19/USA/KY-CDC-LC0332474/2021	EPI_ISL_5878348
LC0331796	hCoV-19/USA/KY-CDC-LC0331796/2021	EPI_ISL_5878357
LC0332055	hCoV-19/USA/NY-CDC-LC0332055/2021	EPI_ISL_5878367
LC0331968	hCoV-19/USA/NY-CDC-LC0331968/2021	EPI_ISL_5878368
LC0331966	hCoV-19/USA/NJ-CDC-LC0331966/2021	EPI_ISL_5878388
LC0332458	hCoV-19/USA/GA-CDC-LC0332458/2021	EPI_ISL_5878389
LC0332238	hCoV-19/USA/MD-CDC-LC0332238/2021	EPI_ISL_5878390
LC0331772	hCoV-19/USA/PA-CDC-LC0331772/2021	EPI_ISL_5878393
LC0331984	hCoV-19/USA/MI-CDC-LC0331984/2021	EPI_ISL_5878403
LC0331995	hCoV-19/USA/CT-CDC-LC0331995/2021	EPI_ISL_5878404
LC0212664	hCoV-19/USA/NY-CDC-LC0212664/2021	EPI_ISL_4164287
LC0332423	hCoV-19/USA/PA-CDC-LC0332423/2021	EPI_ISL_5878408
LC0341068	hCoV-19/USA/OR-CDC-LC0341068/2021	EPI_ISL_5879164
LC0342083	hCoV-19/USA/IN-CDC-LC0342083/2021	EPI_ISL_5878771
LC0342381	hCoV-19/USA/OR-CDC-LC0342381/2021	EPI_ISL_5878814
LC0212707	hCoV-19/USA/RI-CDC-LC0212707/2021	EPI_ISL_4164437
LC0212665	hCoV-19/USA/NY-CDC-LC0212665/2021	EPI_ISL_4164311
LC0340386	hCoV-19/USA/TX-CDC-LC0340386/2021	EPI_ISL_5878447
LC0331980	hCoV-19/USA/CT-CDC-LC0331980/2021	EPI_ISL_5878461
LC0340254	hCoV-19/USA/WI-CDC-LC0340254/2021	EPI_ISL_5878448
LC0340252	hCoV-19/USA/WI-CDC-LC0340252/2021	EPI_ISL_5878449
LC0340256	hCoV-19/USA/WI-CDC-LC0340256/2021	EPI_ISL_5878450
LC0331683	hCoV-19/USA/DC-CDC-LC0331683/2021	EPI_ISL_5878456
LC0340605	hCoV-19/USA/AZ-CDC-LC0340605/2021	EPI_ISL_5878418
LC0340604	hCoV-19/USA/AZ-CDC-LC0340604/2021	EPI_ISL_5878423
LC0340270	hCoV-19/USA/NV-CDC-LC0340270/2021	EPI_ISL_5878425
LC0337313	hCoV-19/USA/TX-CDC-LC0337313/2021	EPI_ISL_5878483
LC0337308	hCoV-19/USA/NE-CDC-LC0337308/2021	EPI_ISL_5878507
LC0331779	hCoV-19/USA/PA-CDC-LC0331779/2021	EPI_ISL_5878490
LC0085098	hCoV-19/USA/CA-CDC-LC0085098/2021	EPI_ISL_2927445
LC0510822	hCoV-19/USA/NY-CDC-LC0510822/2022	EPI_ISL_9917299
LC0331994	hCoV-19/USA/CT-CDC-LC0331994/2021	EPI_ISL_5878586
LC0331861	hCoV-19/USA/DE-CDC-LC0331861/2021	EPI_ISL_5878549
LC0340318	hCoV-19/USA/ID-CDC-LC0340318/2021	EPI_ISL_5878562
LC0340324	hCoV-19/USA/WA-CDC-LC0340324/2021	EPI_ISL_5878563
LC0331868	hCoV-19/USA/PA-CDC-LC0331868/2021	EPI_ISL_5878580
LC0331855	hCoV-19/USA/CT-CDC-LC0331855/2021	EPI_ISL_5878584
LC0331780	hCoV-19/USA/PA-CDC-LC0331780/2021	EPI_ISL_5878591
LC0331899	hCoV-19/USA/NJ-CDC-LC0331899/2021	EPI_ISL_5878594
LC0331871	hCoV-19/USA/NJ-CDC-LC0331871/2021	EPI_ISL_5878595
LC0340329	hCoV-19/USA/WA-CDC-LC0340329/2021	EPI_ISL_5878603
LC0340332	hCoV-19/USA/ID-CDC-LC0340332/2021	EPI_ISL_5878604
LC0340439	hCoV-19/USA/WA-CDC-LC0340439/2021	EPI_ISL_5878602
LC0341710	hCoV-19/USA/KS-CDC-LC0341710/2021	EPI_ISL_5878612
LC0341711	hCoV-19/USA/KS-CDC-LC0341711/2021	EPI_ISL_5878613
LC0341828	hCoV-19/USA/KS-CDC-LC0341828/2021	EPI_ISL_5878635
LC0341830	hCoV-19/USA/KS-CDC-LC0341830/2021	EPI_ISL_5878637
LC0342356	hCoV-19/USA/WI-CDC-LC0342356/2021	EPI_ISL_5878657
LC0341902	hCoV-19/USA/IA-CDC-LC0341902/2021	EPI_ISL_5878678
LC0341896	hCoV-19/USA/IA-CDC-LC0341896/2021	EPI_ISL_5878680
LC0341373	hCoV-19/USA/KS-CDC-LC0341373/2021	EPI_ISL_5878693
LC0341897	hCoV-19/USA/IA-CDC-LC0341897/2021	EPI_ISL_5878682
LC0341327	hCoV-19/USA/IA-CDC-LC0341327/2021	EPI_ISL_5878687
LC0341375	hCoV-19/USA/KS-CDC-LC0341375/2021	EPI_ISL_5878688
LC0341955	hCoV-19/USA/MO-CDC-LC0341955/2021	EPI_ISL_5878690
LC0341927	hCoV-19/USA/KS-CDC-LC0341927/2021	EPI_ISL_5878661
LC0341320	hCoV-19/USA/OR-CDC-LC0341320/2021	EPI_ISL_5878694
LC0342189	hCoV-19/USA/CA-CDC-LC0342189/2021	EPI_ISL_5878695
LC0341324	hCoV-19/USA/OR-CDC-LC0341324/2021	EPI_ISL_5878708
LC0341756	hCoV-19/USA/IA-CDC-LC0341756/2021	EPI_ISL_5878714
LC0342350	hCoV-19/USA/OR-CDC-LC0342350/2021	EPI_ISL_5878737
LC0341319	hCoV-19/USA/OR-CDC-LC0341319/2021	EPI_ISL_5878759
LC0206098	hCoV-19/USA/NC-CDC-LC0206098/2021	EPI_ISL_4164709
LC0341316	hCoV-19/USA/OR-CDC-LC0341316/2021	EPI_ISL_5878761
LC0342205	hCoV-19/USA/CO-CDC-LC0342205/2021	EPI_ISL_5878764
LC0341986	hCoV-19/USA/WA-CDC-LC0341986/2021	EPI_ISL_5878765
LC0342184	hCoV-19/USA/AR-CDC-LC0342184/2021	EPI_ISL_5878784
LC0341988	hCoV-19/USA/WA-CDC-LC0341988/2021	EPI_ISL_5878791
LC0342028	hCoV-19/USA/OH-CDC-LC0342028/2021	EPI_ISL_5878801
LC0342362	hCoV-19/USA/WA-CDC-LC0342362/2021	EPI_ISL_5878812
LC0342375	hCoV-19/USA/ID-CDC-LC0342375/2021	EPI_ISL_5878819
LC0340997	hCoV-19/USA/KY-CDC-LC0340997/2021	EPI_ISL_5878841
LC0341307	hCoV-19/USA/OR-CDC-LC0341307/2021	EPI_ISL_5878846
LC0342170	hCoV-19/USA/CA-CDC-LC0342170/2021	EPI_ISL_5878851
LC0342295	hCoV-19/USA/MT-CDC-LC0342295/2021	EPI_ISL_5878854
LC0342013	hCoV-19/USA/OH-CDC-LC0342013/2021	EPI_ISL_5878868
LC0342346	hCoV-19/USA/IL-CDC-LC0342346/2021	EPI_ISL_5878870
LC0342341	hCoV-19/USA/IN-CDC-LC0342341/2021	EPI_ISL_5878879
LC0037598	hCoV-19/USA/TN-CDC-LC0037598/2021	EPI_ISL_1610679
LC0340975	hCoV-19/USA/OH-CDC-LC0340975/2021	EPI_ISL_5878989
LC0342226	hCoV-19/USA/TX-CDC-LC0342226/2021	EPI_ISL_5879078
LC0341147	hCoV-19/USA/WV-CDC-LC0341147/2021	EPI_ISL_5879018
LC0341227	hCoV-19/USA/OH-CDC-LC0341227/2021	EPI_ISL_5879134
LC0341180	hCoV-19/USA/WV-CDC-LC0341180/2021	EPI_ISL_5879144
LC0342140	hCoV-19/USA/MT-CDC-LC0342140/2021	EPI_ISL_5879196
LC0341810	hCoV-19/USA/AK-CDC-LC0341810/2021	EPI_ISL_5879261
LC0341095	hCoV-19/USA/OR-CDC-LC0341095/2021	EPI_ISL_5879227
LC0341446	hCoV-19/USA/WV-CDC-LC0341446/2021	EPI_ISL_5879232
LC0341567	hCoV-19/USA/ID-CDC-LC0341567/2021	EPI_ISL_5879300
LC0341504	hCoV-19/USA/CA-CDC-LC0341504/2021	EPI_ISL_5879312
LC0341167	hCoV-19/USA/PA-CDC-LC0341167/2021	EPI_ISL_5879278
LC0341436	hCoV-19/USA/CA-CDC-LC0341436/2021	EPI_ISL_5879331
LC0341460	hCoV-19/USA/KY-CDC-LC0341460/2021	EPI_ISL_5879353
LC0340930	hCoV-19/USA/WA-CDC-LC0340930/2021	EPI_ISL_5879356
LC0341670	hCoV-19/USA/WV-CDC-LC0341670/2021	EPI_ISL_5879365
LC0341455	hCoV-19/USA/PA-CDC-LC0341455/2021	EPI_ISL_5879385
LC0341642	hCoV-19/USA/PA-CDC-LC0341642/2021	EPI_ISL_5879386
LC0341484	hCoV-19/USA/WV-CDC-LC0341484/2021	EPI_ISL_5879397
LC0341536	hCoV-19/USA/CA-CDC-LC0341536/2021	EPI_ISL_5879416
LC0341618	hCoV-19/USA/CA-CDC-LC0341618/2021	EPI_ISL_5879418
LC0341538	hCoV-19/USA/CA-CDC-LC0341538/2021	EPI_ISL_5879429
LC0341601	hCoV-19/USA/CA-CDC-LC0341601/2021	EPI_ISL_5879440
LC0341293	hCoV-19/USA/CA-CDC-LC0341293/2021	EPI_ISL_5879449
LC0340427	hCoV-19/USA/OR-CDC-LC0340427/2021	EPI_ISL_5878445
LC0340552	hCoV-19/USA/WA-CDC-LC0340552/2021	EPI_ISL_5878440
LC0340563	hCoV-19/USA/WA-CDC-LC0340563/2021	EPI_ISL_5878437
LC0331698	hCoV-19/USA/MD-CDC-LC0331698/2021	EPI_ISL_5878545
LC0340266	hCoV-19/USA/NV-CDC-LC0340266/2021	EPI_ISL_5878424
LC0331317	hCoV-19/USA/PA-CDC-LC0331317/2021	EPI_ISL_5878529
LC0340253	hCoV-19/USA/WI-CDC-LC0340253/2021	EPI_ISL_5878452
LC0331998	hCoV-19/USA/CT-CDC-LC0331998/2021	EPI_ISL_5878457
LC0341839	hCoV-19/USA/KS-CDC-LC0341839/2021	EPI_ISL_5878641
LC0341943	hCoV-19/USA/NE-CDC-LC0341943/2021	EPI_ISL_5878667
LC0341887	hCoV-19/USA/NE-CDC-LC0341887/2021	EPI_ISL_5878675
LC0341699	hCoV-19/USA/KS-CDC-LC0341699/2021	EPI_ISL_5878711
LC0342016	hCoV-19/USA/OH-CDC-LC0342016/2021	EPI_ISL_5878750
LC0342359	hCoV-19/USA/WA-CDC-LC0342359/2021	EPI_ISL_5878793
LC0341972	hCoV-19/USA/KS-CDC-LC0341972/2021	EPI_ISL_5878797
LC0230841	hCoV-19/USA/OH-CDC-LC0230841/2021	EPI_ISL_5231846
LC0437317	hCoV-19/USA/WI-CDC-LC0437317/2021	EPI_ISL_8263580
LC0341806	hCoV-19/USA/WA-CDC-LC0341806/2021	EPI_ISL_5879121
LC0436955	hCoV-19/USA/ID-CDC-LC0436955/2021	EPI_ISL_8264380
LC0341119	hCoV-19/USA/WA-CDC-LC0341119/2021	EPI_ISL_5879179
LC0341495	hCoV-19/USA/MI-CDC-LC0341495/2021	EPI_ISL_5879235
LC0341622	hCoV-19/USA/OR-CDC-LC0341622/2021	EPI_ISL_5879366
LC0341667	hCoV-19/USA/MI-CDC-LC0341667/2021	EPI_ISL_5879411
LC0227157	hCoV-19/USA/MD-CDC-LC0227157/2021	EPI_ISL_5231844
LC0331682	hCoV-19/USA/DC-CDC-LC0331682/2021	EPI_ISL_5878525
LC0340418	hCoV-19/USA/WI-CDC-LC0340418/2021	EPI_ISL_5878608
LC0422214	hCoV-19/USA/MN-CDC-LC0422214/2021	EPI_ISL_8023680
LC0342254	hCoV-19/USA/WA-CDC-LC0342254/2021	EPI_ISL_5879349
LC0341615	hCoV-19/USA/CA-CDC-LC0341615/2021	EPI_ISL_5879335
LC0342143	hCoV-19/USA/WA-CDC-LC0342143/2021	EPI_ISL_5879198
LC0342275	hCoV-19/USA/ID-CDC-LC0342275/2021	EPI_ISL_5879104
LC0342150	hCoV-19/USA/OR-CDC-LC0342150/2021	EPI_ISL_5879060
LC0341727	hCoV-19/USA/NE-CDC-LC0341727/2021	EPI_ISL_5878648
LC0340551	hCoV-19/USA/WA-CDC-LC0340551/2021	EPI_ISL_5878438
LC0340255	hCoV-19/USA/IN-CDC-LC0340255/2021	EPI_ISL_5878433
LC0340426	hCoV-19/USA/WA-CDC-LC0340426/2021	EPI_ISL_5878434
LC0340388	hCoV-19/USA/TX-CDC-LC0340388/2021	EPI_ISL_5878435
LC0340556	hCoV-19/USA/WA-CDC-LC0340556/2021	EPI_ISL_5878436
LC0340581	hCoV-19/USA/WA-CDC-LC0340581/2021	EPI_ISL_5878441
LC0340555	hCoV-19/USA/OR-CDC-LC0340555/2021	EPI_ISL_5878443
LC0340565	hCoV-19/USA/AK-CDC-LC0340565/2021	EPI_ISL_5878454
LC0340428	hCoV-19/USA/OR-CDC-LC0340428/2021	EPI_ISL_5878444
LC0331778	hCoV-19/USA/PA-CDC-LC0331778/2021	EPI_ISL_5878462
LC0340429	hCoV-19/USA/OR-CDC-LC0340429/2021	EPI_ISL_5878455
LC0337094	hCoV-19/USA/WA-CDC-LC0337094/2021	EPI_ISL_5878471
LC0331877	hCoV-19/USA/CT-CDC-LC0331877/2021	EPI_ISL_5878475
LC0331898	hCoV-19/USA/NY-CDC-LC0331898/2021	EPI_ISL_5878477
LC0331886	hCoV-19/USA/PA-CDC-LC0331886/2021	EPI_ISL_5878478
LC0207827	hCoV-19/USA/TN-CDC-LC0207827/2021	EPI_ISL_4166533
LC0331986	hCoV-19/USA/NY-CDC-LC0331986/2021	EPI_ISL_5878498
LC0331862	hCoV-19/USA/NY-CDC-LC0331862/2021	EPI_ISL_5878499
LC0331897	hCoV-19/USA/FL-CDC-LC0331897/2021	EPI_ISL_5878501
LC0337304	hCoV-19/USA/NE-CDC-LC0337304/2021	EPI_ISL_5878512
LC0331637	hCoV-19/USA/MD-CDC-LC0331637/2021	EPI_ISL_5878521
LC0331685	hCoV-19/USA/DC-CDC-LC0331685/2021	EPI_ISL_5878520
LC0331652	hCoV-19/USA/SC-CDC-LC0331652/2021	EPI_ISL_5878531
LC0331815	hCoV-19/USA/CT-CDC-LC0331815/2021	EPI_ISL_5878534
LC0331634	hCoV-19/USA/DC-CDC-LC0331634/2021	EPI_ISL_5878543
LC0331690	hCoV-19/USA/MD-CDC-LC0331690/2021	EPI_ISL_5878546
LC0331650	hCoV-19/USA/MD-CDC-LC0331650/2021	EPI_ISL_5878547
LC0331695	hCoV-19/USA/PA-CDC-LC0331695/2021	EPI_ISL_5878552
LC0331318	hCoV-19/USA/MD-CDC-LC0331318/2021	EPI_ISL_5878557
LC0331893	hCoV-19/USA/PA-CDC-LC0331893/2021	EPI_ISL_5878559
LC0340411	hCoV-19/USA/MT-CDC-LC0340411/2021	EPI_ISL_5878560
LC0340325	hCoV-19/USA/ID-CDC-LC0340325/2021	EPI_ISL_5878565
LC0340419	hCoV-19/USA/WI-CDC-LC0340419/2021	EPI_ISL_5878566
LC0340338	hCoV-19/USA/WA-CDC-LC0340338/2021	EPI_ISL_5878568
LC0340399	hCoV-19/USA/ID-CDC-LC0340399/2021	EPI_ISL_5878569
LC0340316	hCoV-19/USA/WA-CDC-LC0340316/2021	EPI_ISL_5878571
LC0340323	hCoV-19/USA/AK-CDC-LC0340323/2021	EPI_ISL_5878572
LC0340410	hCoV-19/USA/AK-CDC-LC0340410/2021	EPI_ISL_5878573
LC0331880	hCoV-19/USA/PA-CDC-LC0331880/2021	EPI_ISL_5878583
LC0331860	hCoV-19/USA/PA-CDC-LC0331860/2021	EPI_ISL_5878587
LC0331823	hCoV-19/USA/PA-CDC-LC0331823/2021	EPI_ISL_5878597
LC0340543	hCoV-19/USA/WI-CDC-LC0340543/2021	EPI_ISL_5878598
LC0207611	hCoV-19/USA/MI-CDC-LC0207611/2021	EPI_ISL_4166471
LC0340544	hCoV-19/USA/WI-CDC-LC0340544/2021	EPI_ISL_5878599
LC0340414	hCoV-19/USA/WA-CDC-LC0340414/2021	EPI_ISL_5878600
LC0340248	hCoV-19/USA/WA-CDC-LC0340248/2021	EPI_ISL_5878607
LC0340420	hCoV-19/USA/WI-CDC-LC0340420/2021	EPI_ISL_5878609
LC0341858	hCoV-19/USA/IA-CDC-LC0341858/2021	EPI_ISL_5878616
LC0341341	hCoV-19/USA/KS-CDC-LC0341341/2021	EPI_ISL_5878617
LC0207623	hCoV-19/USA/FL-CDC-LC0207623/2021	EPI_ISL_4166356
LC0341767	hCoV-19/USA/MO-CDC-LC0341767/2021	EPI_ISL_5878623
LC0341894	hCoV-19/USA/NE-CDC-LC0341894/2021	EPI_ISL_5878627
LC0341850	hCoV-19/USA/KS-CDC-LC0341850/2021	EPI_ISL_5878633
LC0341837	hCoV-19/USA/KS-CDC-LC0341837/2021	EPI_ISL_5878638
LC0341895	hCoV-19/USA/NE-CDC-LC0341895/2021	EPI_ISL_5878640
LC0341820	hCoV-19/USA/KS-CDC-LC0341820/2021	EPI_ISL_5878642
LC0341832	hCoV-19/USA/KS-CDC-LC0341832/2021	EPI_ISL_5878644
LC0341819	hCoV-19/USA/KS-CDC-LC0341819/2021	EPI_ISL_5878645
LC0341957	hCoV-19/USA/MO-CDC-LC0341957/2021	EPI_ISL_5878646
LC0341925	hCoV-19/USA/KS-CDC-LC0341925/2021	EPI_ISL_5878647
LC0341959	hCoV-19/USA/MO-CDC-LC0341959/2021	EPI_ISL_5878650
LC0341691	hCoV-19/USA/IA-CDC-LC0341691/2021	EPI_ISL_5878653
LC0341706	hCoV-19/USA/KS-CDC-LC0341706/2021	EPI_ISL_5878664
LC0341898	hCoV-19/USA/IA-CDC-LC0341898/2021	EPI_ISL_5878666
LC0341946	hCoV-19/USA/NE-CDC-LC0341946/2021	EPI_ISL_5878668
LC0341940	hCoV-19/USA/NE-CDC-LC0341940/2021	EPI_ISL_5878671
LC0342099	hCoV-19/USA/WV-CDC-LC0342099/2021	EPI_ISL_5878700
LC0342061	hCoV-19/USA/NV-CDC-LC0342061/2021	EPI_ISL_5878702
LC0341870	hCoV-19/USA/KS-CDC-LC0341870/2021	EPI_ISL_5878712
LC0342060	hCoV-19/USA/NV-CDC-LC0342060/2021	EPI_ISL_5878705
LC0341719	hCoV-19/USA/NE-CDC-LC0341719/2021	EPI_ISL_5878718
LC0341715	hCoV-19/USA/NE-CDC-LC0341715/2021	EPI_ISL_5878717
LC0341705	hCoV-19/USA/KS-CDC-LC0341705/2021	EPI_ISL_5878720
LC0341760	hCoV-19/USA/MO-CDC-LC0341760/2021	EPI_ISL_5878719
LC0207708	hCoV-19/USA/WV-CDC-LC0207708/2021	EPI_ISL_4166280
LC0341762	hCoV-19/USA/MO-CDC-LC0341762/2021	EPI_ISL_5878721
LC0342404	hCoV-19/USA/WA-CDC-LC0342404/2021	EPI_ISL_5878742
LC0342337	hCoV-19/USA/OR-CDC-LC0342337/2021	EPI_ISL_5878752
LC0341751	hCoV-19/USA/MT-CDC-LC0341751/2021	EPI_ISL_5878751
LC0341344	hCoV-19/USA/NE-CDC-LC0341344/2021	EPI_ISL_5878753
LC0341952	hCoV-19/USA/MO-CDC-LC0341952/2021	EPI_ISL_5878766
LC0342185	hCoV-19/USA/TX-CDC-LC0342185/2021	EPI_ISL_5878773
LC0219609	hCoV-19/USA/TX-CDC-LC0219609/2021	EPI_ISL_4241272
LC0341823	hCoV-19/USA/NE-CDC-LC0341823/2021	EPI_ISL_5878795
LC0341934	hCoV-19/USA/NE-CDC-LC0341934/2021	EPI_ISL_5878796
LC0342086	hCoV-19/USA/OH-CDC-LC0342086/2021	EPI_ISL_5878805
LC0341271	hCoV-19/USA/OH-CDC-LC0341271/2021	EPI_ISL_5878827
LC0341261	hCoV-19/USA/WV-CDC-LC0341261/2021	EPI_ISL_5878830
LC0341150	hCoV-19/USA/WV-CDC-LC0341150/2021	EPI_ISL_5878834
LC0341134	hCoV-19/USA/WV-CDC-LC0341134/2021	EPI_ISL_5878843
LC0342023	hCoV-19/USA/KY-CDC-LC0342023/2021	EPI_ISL_5878860
LC0342093	hCoV-19/USA/KY-CDC-LC0342093/2021	EPI_ISL_5878872
LC0342365	hCoV-19/USA/IL-CDC-LC0342365/2021	EPI_ISL_5878873
LC0342447	hCoV-19/USA/AZ-CDC-LC0342447/2021	EPI_ISL_5878874
LC0342428	hCoV-19/USA/WI-CDC-LC0342428/2021	EPI_ISL_5878894
LC0342448	hCoV-19/USA/AZ-CDC-LC0342448/2021	EPI_ISL_5878895
LC0342080	hCoV-19/USA/KY-CDC-LC0342080/2021	EPI_ISL_5878896
LC0342445	hCoV-19/USA/AZ-CDC-LC0342445/2021	EPI_ISL_5878898
LC0341754	hCoV-19/USA/OR-CDC-LC0341754/2021	EPI_ISL_5878899
LC0341783	hCoV-19/USA/OR-CDC-LC0341783/2021	EPI_ISL_5878901
LC0342451	hCoV-19/USA/UT-CDC-LC0342451/2021	EPI_ISL_5878905
LC0342106	hCoV-19/USA/PA-CDC-LC0342106/2021	EPI_ISL_5878906
LC0342034	hCoV-19/USA/OH-CDC-LC0342034/2021	EPI_ISL_5878908
LC0342043	hCoV-19/USA/OH-CDC-LC0342043/2021	EPI_ISL_5878910
LC0342179	hCoV-19/USA/AR-CDC-LC0342179/2021	EPI_ISL_5878913
LC0342015	hCoV-19/USA/OH-CDC-LC0342015/2021	EPI_ISL_5878919
LC0342450	hCoV-19/USA/UT-CDC-LC0342450/2021	EPI_ISL_5878915
LC0341750	hCoV-19/USA/MT-CDC-LC0341750/2021	EPI_ISL_5878916
LC0342002	hCoV-19/USA/MI-CDC-LC0342002/2021	EPI_ISL_5878917
LC0341998	hCoV-19/USA/OH-CDC-LC0341998/2021	EPI_ISL_5878922
LC0342109	hCoV-19/USA/OH-CDC-LC0342109/2021	EPI_ISL_5878918
LC0342077	hCoV-19/USA/OH-CDC-LC0342077/2021	EPI_ISL_5878928
LC0341046	hCoV-19/USA/IN-CDC-LC0341046/2021	EPI_ISL_5878936
LC0341280	hCoV-19/USA/OH-CDC-LC0341280/2021	EPI_ISL_5878938
LC0341003	hCoV-19/USA/IN-CDC-LC0341003/2021	EPI_ISL_5878947
LC0341044	hCoV-19/USA/KY-CDC-LC0341044/2021	EPI_ISL_5878948
LC0340983	hCoV-19/USA/IN-CDC-LC0340983/2021	EPI_ISL_5878951
LC0340989	hCoV-19/USA/MI-CDC-LC0340989/2021	EPI_ISL_5878953
LC0341284	hCoV-19/USA/MI-CDC-LC0341284/2021	EPI_ISL_5878954
LC0340981	hCoV-19/USA/OH-CDC-LC0340981/2021	EPI_ISL_5878960
LC0341127	hCoV-19/USA/WV-CDC-LC0341127/2021	EPI_ISL_5879020
LC0341211	hCoV-19/USA/PA-CDC-LC0341211/2021	EPI_ISL_5879034
LC0342327	hCoV-19/USA/WA-CDC-LC0342327/2021	EPI_ISL_5879080
LC0342236	hCoV-19/USA/NV-CDC-LC0342236/2021	EPI_ISL_5879116
LC0342135	hCoV-19/USA/WA-CDC-LC0342135/2021	EPI_ISL_5879114
LC0342234	hCoV-19/USA/NV-CDC-LC0342234/2021	EPI_ISL_5879118
LC0342141	hCoV-19/USA/MT-CDC-LC0342141/2021	EPI_ISL_5879119
LC0342145	hCoV-19/USA/ID-CDC-LC0342145/2021	EPI_ISL_5879123
LC0342317	hCoV-19/USA/MT-CDC-LC0342317/2021	EPI_ISL_5879126
LC0342281	hCoV-19/USA/MT-CDC-LC0342281/2021	EPI_ISL_5879131
LC0341116	hCoV-19/USA/OR-CDC-LC0341116/2021	EPI_ISL_5879136
LC0341172	hCoV-19/USA/WV-CDC-LC0341172/2021	EPI_ISL_5879140
LC0341199	hCoV-19/USA/WV-CDC-LC0341199/2021	EPI_ISL_5879142
LC0341803	hCoV-19/USA/AK-CDC-LC0341803/2021	EPI_ISL_5879152
LC0341494	hCoV-19/USA/WV-CDC-LC0341494/2021	EPI_ISL_5879162
LC0341114	hCoV-19/USA/WA-CDC-LC0341114/2021	EPI_ISL_5879174
LC0341070	hCoV-19/USA/AK-CDC-LC0341070/2021	EPI_ISL_5879175
LC0342136	hCoV-19/USA/ID-CDC-LC0342136/2021	EPI_ISL_5879189
LC0342142	hCoV-19/USA/WA-CDC-LC0342142/2021	EPI_ISL_5879194
LC0340967	hCoV-19/USA/WV-CDC-LC0340967/2021	EPI_ISL_5879203
LC0341219	hCoV-19/USA/OH-CDC-LC0341219/2021	EPI_ISL_5879207
LC0341805	hCoV-19/USA/WA-CDC-LC0341805/2021	EPI_ISL_5879218
LC0341112	hCoV-19/USA/AK-CDC-LC0341112/2021	EPI_ISL_5879223
LC0341450	hCoV-19/USA/KY-CDC-LC0341450/2021	EPI_ISL_5879249
LC0341197	hCoV-19/USA/WV-CDC-LC0341197/2021	EPI_ISL_5879252
LC0341191	hCoV-19/USA/WV-CDC-LC0341191/2021	EPI_ISL_5879271
LC0341067	hCoV-19/USA/OR-CDC-LC0341067/2021	EPI_ISL_5879269
LC0341796	hCoV-19/USA/AK-CDC-LC0341796/2021	EPI_ISL_5879272
LC0341552	hCoV-19/USA/OR-CDC-LC0341552/2021	EPI_ISL_5879290
LC0341156	hCoV-19/USA/PA-CDC-LC0341156/2021	EPI_ISL_5879288
LC0341568	hCoV-19/USA/ID-CDC-LC0341568/2021	EPI_ISL_5879293
LC0341565	hCoV-19/USA/ID-CDC-LC0341565/2021	EPI_ISL_5879301
LC0341580	hCoV-19/USA/ID-CDC-LC0341580/2021	EPI_ISL_5879303
LC0025021	hCoV-19/USA/GA-CDC-LC0025021/2021	EPI_ISL_1338445
LC0073752	hCoV-19/USA/UT-CDC-LC0073752/2021	EPI_ISL_4374112
LC0070918	hCoV-19/USA/WA-CDC-LC0070918/2021	EPI_ISL_4373649
LC0069118	hCoV-19/USA/TX-CDC-LC0069118/2021	EPI_ISL_4373655
LC0070734	hCoV-19/USA/OH-CDC-LC0070734/2021	EPI_ISL_4373668
LC0072579	hCoV-19/USA/NC-CDC-LC0072579/2021	EPI_ISL_4373662
LC0070764	hCoV-19/USA/KY-CDC-LC0070764/2021	EPI_ISL_4373661
LC0064654	hCoV-19/USA/NV-CDC-LC0064654/2021	EPI_ISL_4374093
LC0091593	hCoV-19/USA/NV-CDC-LC0091593/2021	EPI_ISL_4373513
LC0038910	hCoV-19/USA/NJ-CDC-LC0038910/2021	EPI_ISL_4373528
LC0072785	hCoV-19/USA/IN-CDC-LC0072785/2021	EPI_ISL_4373558
LC0041477	hCoV-19/USA/NC-CDC-LC0041477/2021	EPI_ISL_4373487
LC0094970	hCoV-19/USA/FL-CDC-LC0094970/2021	EPI_ISL_4372987
LC0070456	hCoV-19/USA/NC-CDC-LC0070456/2021	EPI_ISL_4372989
LC0072959	hCoV-19/USA/NV-CDC-LC0072959/2021	EPI_ISL_4372996
LC0073847	hCoV-19/USA/NV-CDC-LC0073847/2021	EPI_ISL_4372999
LC0073568	hCoV-19/USA/AR-CDC-LC0073568/2021	EPI_ISL_4372963
LC0094197	hCoV-19/USA/GA-CDC-LC0094197/2021	EPI_ISL_4372965
LC0037881	hCoV-19/USA/NH-CDC-LC0037881/2021	EPI_ISL_4372977
LC0072513	hCoV-19/USA/NJ-CDC-LC0072513/2021	EPI_ISL_4372983
LC0073862	hCoV-19/USA/NV-CDC-LC0073862/2021	EPI_ISL_4372985
LC0045644	hCoV-19/USA/WV-CDC-LC0045644/2021	EPI_ISL_4373455
LC0044267	hCoV-19/USA/MD-CDC-LC0044267/2021	EPI_ISL_4373454
LC0069627	hCoV-19/USA/OR-CDC-LC0069627/2021	EPI_ISL_4373475
LC0072490	hCoV-19/USA/WI-CDC-LC0072490/2021	EPI_ISL_4373472
LC0047164	hCoV-19/USA/NC-CDC-LC0047164/2021	EPI_ISL_4373426
LC0073410	hCoV-19/USA/AZ-CDC-LC0073410/2021	EPI_ISL_4373420
LC0040989	hCoV-19/USA/FL-CDC-LC0040989/2021	EPI_ISL_4373422
LC0042131	hCoV-19/USA/MI-CDC-LC0042131/2021	EPI_ISL_4373435
LC0056650	hCoV-19/USA/FL-CDC-LC0056650/2021	EPI_ISL_4373437
LC0073147	hCoV-19/USA/WA-CDC-LC0073147/2021	EPI_ISL_4373369
LC0056156	hCoV-19/USA/CO-CDC-LC0056156/2021	EPI_ISL_4373399
LC0073537	hCoV-19/USA/AR-CDC-LC0073537/2021	EPI_ISL_4372906
LC0079083	hCoV-19/USA/FL-CDC-LC0079083/2021	EPI_ISL_4372902
LC0052147	hCoV-19/USA/FL-CDC-LC0052147/2021	EPI_ISL_4372927
LC0047221	hCoV-19/USA/NC-CDC-LC0047221/2021	EPI_ISL_4372873
LC0073251	hCoV-19/USA/CA-CDC-LC0073251/2021	EPI_ISL_4372888
LC0070800	hCoV-19/USA/TX-CDC-LC0070800/2021	EPI_ISL_4372847
LC0072605	hCoV-19/USA/NC-CDC-LC0072605/2021	EPI_ISL_4372859
LC0069385	hCoV-19/USA/CA-CDC-LC0069385/2021	EPI_ISL_4373245
LC0075130	hCoV-19/USA/RI-CDC-LC0075130/2021	EPI_ISL_4373266
LC0073565	hCoV-19/USA/NV-CDC-LC0073565/2021	EPI_ISL_4372771
LC0039311	hCoV-19/USA/OR-CDC-LC0039311/2021	EPI_ISL_4372787
LC0073544	hCoV-19/USA/TX-CDC-LC0073544/2021	EPI_ISL_4372781
LC0055186	hCoV-19/USA/GA-CDC-LC0055186/2021	EPI_ISL_4372709
LC0094397	hCoV-19/USA/MO-CDC-LC0094397/2021	EPI_ISL_4373213
LC0083672	hCoV-19/USA/TX-CDC-LC0083672/2021	EPI_ISL_4372797
LC0055598	hCoV-19/USA/AZ-CDC-LC0055598/2021	EPI_ISL_4373196
LC0073809	hCoV-19/USA/CA-CDC-LC0073809/2021	EPI_ISL_4373125
LC0063430	hCoV-19/USA/IL-CDC-LC0063430/2021	EPI_ISL_4372662
LC0072777	hCoV-19/USA/WI-CDC-LC0072777/2021	EPI_ISL_4373116
LC0073755	hCoV-19/USA/AZ-CDC-LC0073755/2021	EPI_ISL_4372672
LC0055772	hCoV-19/USA/CO-CDC-LC0055772/2021	EPI_ISL_4372670
LC0075115	hCoV-19/USA/FL-CDC-LC0075115/2021	EPI_ISL_4372688
LC0073792	hCoV-19/USA/CA-CDC-LC0073792/2021	EPI_ISL_4372692
LC0072796	hCoV-19/USA/WI-CDC-LC0072796/2021	EPI_ISL_4373055
LC0073128	hCoV-19/USA/NV-CDC-LC0073128/2021	EPI_ISL_4373073
LC0049937	hCoV-19/USA/NH-CDC-LC0049937/2021	EPI_ISL_4373011
LC0069378	hCoV-19/USA/CA-CDC-LC0069378/2021	EPI_ISL_4373089
LC0054400	hCoV-19/USA/NJ-CDC-LC0054400/2021	EPI_ISL_4373099
LC0070725	hCoV-19/USA/VA-CDC-LC0070725/2021	EPI_ISL_4373845
LC0078323	hCoV-19/USA/NJ-CDC-LC0078323/2021	EPI_ISL_4373860
LC0062561	hCoV-19/USA/GA-CDC-LC0062561/2021	EPI_ISL_4373870
LC0069370	hCoV-19/USA/CA-CDC-LC0069370/2021	EPI_ISL_4373809
LC0095978	hCoV-19/USA/NJ-CDC-LC0095978/2021	EPI_ISL_4373815
LC0054330	hCoV-19/USA/MD-CDC-LC0054330/2021	EPI_ISL_4372555
LC0187764	hCoV-19/USA/GA-CDC-LC0187764/2021	EPI_ISL_3745491
LC0059916	hCoV-19/USA/CA-CDC-LC0059916/2021	EPI_ISL_4373766
LC0059934	hCoV-19/USA/IL-CDC-LC0059934/2021	EPI_ISL_4373770
LC0063246	hCoV-19/USA/NJ-CDC-LC0063246/2021	EPI_ISL_4373786
LC0060430	hCoV-19/USA/MN-CDC-LC0060430/2021	EPI_ISL_4373795
LC0079417	hCoV-19/USA/FL-CDC-LC0079417/2021	EPI_ISL_4375469
LC0045137	hCoV-19/USA/WV-CDC-LC0045137/2021	EPI_ISL_4375463
LC0053532	hCoV-19/USA/NJ-CDC-LC0053532/2021	EPI_ISL_4375460
LC0053132	hCoV-19/USA/TX-CDC-LC0053132/2021	EPI_ISL_4374143
LC0039274	hCoV-19/USA/TX-CDC-LC0039274/2021	EPI_ISL_4374168
LC0072223	hCoV-19/USA/KS-CDC-LC0072223/2021	EPI_ISL_4374164
LC0072830	hCoV-19/USA/NC-CDC-LC0072830/2021	EPI_ISL_4375428
LC0079017	hCoV-19/USA/GA-CDC-LC0079017/2021	EPI_ISL_4376758
LC0070493	hCoV-19/USA/NJ-CDC-LC0070493/2021	EPI_ISL_4375423
LC0069560	hCoV-19/USA/MO-CDC-LC0069560/2021	EPI_ISL_4375424
LC0053456	hCoV-19/USA/PA-CDC-LC0053456/2021	EPI_ISL_4375422
LC0069037	hCoV-19/USA/CO-CDC-LC0069037/2021	EPI_ISL_4375439
LC0059154	hCoV-19/USA/WV-CDC-LC0059154/2021	EPI_ISL_4376768
LC0045605	hCoV-19/USA/MN-CDC-LC0045605/2021	EPI_ISL_4375435
LC0058431	hCoV-19/USA/IL-CDC-LC0058431/2021	EPI_ISL_4375449
LC0044580	hCoV-19/USA/ID-CDC-LC0044580/2021	EPI_ISL_4376778
LC0036133	hCoV-19/USA/NJ-CDC-LC0036133/2021	EPI_ISL_4375445
LC0052957	hCoV-19/USA/WA-CDC-LC0052957/2021	EPI_ISL_4375446
LC0062344	hCoV-19/USA/MD-CDC-LC0062344/2021	EPI_ISL_4375456
LC0091659	hCoV-19/USA/NM-CDC-LC0091659/2021	EPI_ISL_4374120
LC0042349	hCoV-19/USA/NY-CDC-LC0042349/2021	EPI_ISL_4374122
LC0071066	hCoV-19/USA/AZ-CDC-LC0071066/2021	EPI_ISL_4375451
LC0073702	hCoV-19/USA/NM-CDC-LC0073702/2021	EPI_ISL_4378575
LC0075410	hCoV-19/USA/KS-CDC-LC0075410/2021	EPI_ISL_4374176
LC0073444	hCoV-19/USA/WA-CDC-LC0073444/2021	EPI_ISL_4374177
LC0070810	hCoV-19/USA/NM-CDC-LC0070810/2021	EPI_ISL_4374189
LC0062560	hCoV-19/USA/LA-CDC-LC0062560/2021	EPI_ISL_4374184
LC0057653	hCoV-19/USA/NY-CDC-LC0057653/2021	EPI_ISL_4374196
LC0073782	hCoV-19/USA/CA-CDC-LC0073782/2021	EPI_ISL_4374197
LC0060668	hCoV-19/USA/NC-CDC-LC0060668/2021	EPI_ISL_4377234
LC0049755	hCoV-19/USA/PA-CDC-LC0049755/2021	EPI_ISL_4374939
LC0073484	hCoV-19/USA/TX-CDC-LC0073484/2021	EPI_ISL_4374944
LC0069857	hCoV-19/USA/FL-CDC-LC0069857/2021	EPI_ISL_4374961
LC0069058	hCoV-19/USA/HI-CDC-LC0069058/2021	EPI_ISL_4377174
LC0070983	hCoV-19/USA/NV-CDC-LC0070983/2021	EPI_ISL_4377181
LC0067456	hCoV-19/USA/NM-CDC-LC0067456/2021	EPI_ISL_4374919
LC0072227	hCoV-19/USA/KS-CDC-LC0072227/2021	EPI_ISL_4373690
LC0073364	hCoV-19/USA/WV-CDC-LC0073364/2021	EPI_ISL_4375403
LC0073697	hCoV-19/USA/TX-CDC-LC0073697/2021	EPI_ISL_4375401
LC0061769	hCoV-19/USA/FL-CDC-LC0061769/2021	EPI_ISL_4375408
LC0055017	hCoV-19/USA/FL-CDC-LC0055017/2021	EPI_ISL_4375416
LC0069626	hCoV-19/USA/OR-CDC-LC0069626/2021	EPI_ISL_4376748
LC0075173	hCoV-19/USA/AL-CDC-LC0075173/2021	EPI_ISL_4376744
LC0078422	hCoV-19/USA/NC-CDC-LC0078422/2021	EPI_ISL_4376742
LC0074966	hCoV-19/USA/NC-CDC-LC0074966/2021	EPI_ISL_4374984
LC0067014	hCoV-19/USA/NC-CDC-LC0067014/2021	EPI_ISL_4374983
LC0093752	hCoV-19/USA/FL-CDC-LC0093752/2021	EPI_ISL_4374995
LC0054334	hCoV-19/USA/NC-CDC-LC0054334/2021	EPI_ISL_4376702
LC0073589	hCoV-19/USA/TX-CDC-LC0073589/2021	EPI_ISL_4376679
LC0060905	hCoV-19/USA/VA-CDC-LC0060905/2021	EPI_ISL_4376675
LC0047731	hCoV-19/USA/NY-CDC-LC0047731/2021	EPI_ISL_4374029
LC0091727	hCoV-19/USA/CA-CDC-LC0091727/2021	EPI_ISL_4374025
LC0072746	hCoV-19/USA/NJ-CDC-LC0072746/2021	EPI_ISL_4375358
LC0073423	hCoV-19/USA/UT-CDC-LC0073423/2021	EPI_ISL_4376689
LC0072603	hCoV-19/USA/FL-CDC-LC0072603/2021	EPI_ISL_4376687
LC0072690	hCoV-19/USA/NY-CDC-LC0072690/2021	EPI_ISL_4375352
LC0090524	hCoV-19/USA/NC-CDC-LC0090524/2021	EPI_ISL_4376699
LC0069444	hCoV-19/USA/NV-CDC-LC0069444/2021	EPI_ISL_4374037
LC0041593	hCoV-19/USA/IL-CDC-LC0041593/2021	EPI_ISL_4375372
LC0073270	hCoV-19/USA/NM-CDC-LC0073270/2021	EPI_ISL_4375370
LC0073585	hCoV-19/USA/NV-CDC-LC0073585/2021	EPI_ISL_4376636
LC0069657	hCoV-19/USA/CA-CDC-LC0069657/2021	EPI_ISL_4375312
LC0067928	hCoV-19/USA/TX-CDC-LC0067928/2021	EPI_ISL_4377983
LC0070321	hCoV-19/USA/NC-CDC-LC0070321/2021	EPI_ISL_4375321
LC0075012	hCoV-19/USA/DC-CDC-LC0075012/2021	EPI_ISL_4376669
LC0073211	hCoV-19/USA/KS-CDC-LC0073211/2021	EPI_ISL_4374003
LC0069288	hCoV-19/USA/NM-CDC-LC0069288/2021	EPI_ISL_4375336
LC0055025	hCoV-19/USA/CT-CDC-LC0055025/2021	EPI_ISL_4374005
LC0069532	hCoV-19/USA/NV-CDC-LC0069532/2021	EPI_ISL_4375331
LC0063983	hCoV-19/USA/WI-CDC-LC0063983/2021	EPI_ISL_4378458
LC0072338	hCoV-19/USA/FL-CDC-LC0072338/2021	EPI_ISL_4374097
LC0073805	hCoV-19/USA/CA-CDC-LC0073805/2021	EPI_ISL_4374095
LC0070133	hCoV-19/USA/MD-CDC-LC0070133/2021	EPI_ISL_4377153
LC0039276	hCoV-19/USA/NM-CDC-LC0039276/2021	EPI_ISL_4378483
LC0041587	hCoV-19/USA/IL-CDC-LC0041587/2021	EPI_ISL_4375399
LC0073310	hCoV-19/USA/TX-CDC-LC0073310/2021	EPI_ISL_4378429
LC0064694	hCoV-19/USA/CA-CDC-LC0064694/2021	EPI_ISL_4375395
LC0069410	hCoV-19/USA/WA-CDC-LC0069410/2021	EPI_ISL_4378420
LC0078993	hCoV-19/USA/GA-CDC-LC0078993/2021	EPI_ISL_4374077
LC0056811	hCoV-19/USA/NC-CDC-LC0056811/2021	EPI_ISL_4374089
LC0095603	hCoV-19/USA/IL-CDC-LC0095603/2021	EPI_ISL_4374812
LC0057165	hCoV-19/USA/IL-CDC-LC0057165/2021	EPI_ISL_4377092
LC0072400	hCoV-19/USA/IN-CDC-LC0072400/2021	EPI_ISL_4374817
LC0068562	hCoV-19/USA/CA-CDC-LC0068562/2021	EPI_ISL_4374826
LC0038579	hCoV-19/USA/NJ-CDC-LC0038579/2021	EPI_ISL_4377098
LC0075355	hCoV-19/USA/MO-CDC-LC0075355/2021	EPI_ISL_4374845
LC0078669	hCoV-19/USA/NJ-CDC-LC0078669/2021	EPI_ISL_4378375
LC0049991	hCoV-19/USA/MA-CDC-LC0049991/2021	EPI_ISL_4377073
LC0038021	hCoV-19/USA/IL-CDC-LC0038021/2021	EPI_ISL_4374800
LC0070643	hCoV-19/USA/NC-CDC-LC0070643/2021	EPI_ISL_4377078
LC0073739	hCoV-19/USA/OK-CDC-LC0073739/2021	EPI_ISL_4374899
LC0049236	hCoV-19/USA/IL-CDC-LC0049236/2021	EPI_ISL_4374895
LC0045797	hCoV-19/USA/IL-CDC-LC0045797/2021	EPI_ISL_4374890
LC0070878	hCoV-19/USA/NV-CDC-LC0070878/2021	EPI_ISL_4377929
LC0063642	hCoV-19/USA/NC-CDC-LC0063642/2021	EPI_ISL_4377933
LC0051025	hCoV-19/USA/NJ-CDC-LC0051025/2021	EPI_ISL_4377939
LC0073469	hCoV-19/USA/TX-CDC-LC0073469/2021	EPI_ISL_4376607
LC0075169	hCoV-19/USA/FL-CDC-LC0075169/2021	EPI_ISL_4377945
LC0083640	hCoV-19/USA/AZ-CDC-LC0083640/2021	EPI_ISL_4376627
LC0069936	hCoV-19/USA/GA-CDC-LC0069936/2021	EPI_ISL_4374860
LC0041481	hCoV-19/USA/WV-CDC-LC0041481/2021	EPI_ISL_4374873
LC0072418	hCoV-19/USA/PA-CDC-LC0072418/2021	EPI_ISL_4374887
LC0043579	hCoV-19/USA/CO-CDC-LC0043579/2021	EPI_ISL_4374889
LC0059928	hCoV-19/USA/TX-CDC-LC0059928/2021	EPI_ISL_4377889
LC0057630	hCoV-19/USA/PA-CDC-LC0057630/2021	EPI_ISL_4376559
LC0049327	hCoV-19/USA/IN-CDC-LC0049327/2021	EPI_ISL_4377883
LC0069400	hCoV-19/USA/ID-CDC-LC0069400/2021	EPI_ISL_4377899
LC0073783	hCoV-19/USA/CA-CDC-LC0073783/2021	EPI_ISL_4375231
LC0066887	hCoV-19/USA/VA-CDC-LC0066887/2021	EPI_ISL_4375244
LC0051380	hCoV-19/USA/IN-CDC-LC0051380/2021	EPI_ISL_4375255
LC0069135	hCoV-19/USA/IN-CDC-LC0069135/2021	EPI_ISL_4376517
LC0085982	hCoV-19/USA/NV-CDC-LC0085982/2021	EPI_ISL_4376529
LC0060117	hCoV-19/USA/AZ-CDC-LC0060117/2021	EPI_ISL_4376539
LC0071124	hCoV-19/USA/WA-CDC-LC0071124/2021	EPI_ISL_4377866
LC0477651	hCoV-19/USA/NC-CDC-LC0477651/2022	EPI_ISL_9187133
LC0062199	hCoV-19/USA/FL-CDC-LC0062199/2021	EPI_ISL_4376531
LC0058236	hCoV-19/USA/VA-CDC-LC0058236/2021	EPI_ISL_4375218
LC0053728	hCoV-19/USA/OH-CDC-LC0053728/2021	EPI_ISL_4377878
LC0046936	hCoV-19/USA/NY-CDC-LC0046936/2021	EPI_ISL_4375215
LC0064737	hCoV-19/USA/CA-CDC-LC0064737/2021	EPI_ISL_4375212
LC0072604	hCoV-19/USA/NC-CDC-LC0072604/2021	EPI_ISL_4376543
LC0069387	hCoV-19/USA/CA-CDC-LC0069387/2021	EPI_ISL_4378344
LC0067834	hCoV-19/USA/WV-CDC-LC0067834/2021	EPI_ISL_4377026
LC0078983	hCoV-19/USA/FL-CDC-LC0078983/2021	EPI_ISL_4378358
LC0073878	hCoV-19/USA/NM-CDC-LC0073878/2021	EPI_ISL_4378352
LC0078233	hCoV-19/USA/NY-CDC-LC0078233/2021	EPI_ISL_4377033
LC0048888	hCoV-19/USA/IL-CDC-LC0048888/2021	EPI_ISL_4376599
LC0058792	hCoV-19/USA/UT-CDC-LC0058792/2021	EPI_ISL_4376596
LC0037368	hCoV-19/USA/TN-CDC-LC0037368/2021	EPI_ISL_4376597
LC0075298	hCoV-19/USA/MO-CDC-LC0075298/2021	EPI_ISL_4375266
LC0070942	hCoV-19/USA/WA-CDC-LC0070942/2021	EPI_ISL_4375277
LC0049057	hCoV-19/USA/IL-CDC-LC0049057/2021	EPI_ISL_4375271
LC0072589	hCoV-19/USA/DC-CDC-LC0072589/2021	EPI_ISL_4375284
LC0073201	hCoV-19/USA/NV-CDC-LC0073201/2021	EPI_ISL_4378322
LC0073195	hCoV-19/USA/UT-CDC-LC0073195/2021	EPI_ISL_4378294
LC0044567	hCoV-19/USA/MN-CDC-LC0044567/2021	EPI_ISL_4374722
LC0049334	hCoV-19/USA/VA-CDC-LC0049334/2021	EPI_ISL_4374720
LC0078372	hCoV-19/USA/NC-CDC-LC0078372/2021	EPI_ISL_4378257
LC0067918	hCoV-19/USA/IN-CDC-LC0067918/2021	EPI_ISL_4378260
LC0075113	hCoV-19/USA/FL-CDC-LC0075113/2021	EPI_ISL_4378268
LC0072506	hCoV-19/USA/PA-CDC-LC0072506/2021	EPI_ISL_4378270
LC0060431	hCoV-19/USA/WV-CDC-LC0060431/2021	EPI_ISL_4378276
LC0070804	hCoV-19/USA/TX-CDC-LC0070804/2021	EPI_ISL_4374769
LC0071139	hCoV-19/USA/OR-CDC-LC0071139/2021	EPI_ISL_4374771
LC0096133	hCoV-19/USA/NC-CDC-LC0096133/2021	EPI_ISL_4374799
LC0073756	hCoV-19/USA/OK-CDC-LC0073756/2021	EPI_ISL_4374795
LC0081790	hCoV-19/USA/FL-CDC-LC0081790/2021	EPI_ISL_4377829
LC0055462	hCoV-19/USA/CT-CDC-LC0055462/2021	EPI_ISL_4377837
LC0084756	hCoV-19/USA/MD-CDC-LC0084756/2021	EPI_ISL_4376506
LC0073149	hCoV-19/USA/WA-CDC-LC0073149/2021	EPI_ISL_4377833
LC0059945	hCoV-19/USA/CA-CDC-LC0059945/2021	EPI_ISL_4374725
LC0053710	hCoV-19/USA/WI-CDC-LC0053710/2021	EPI_ISL_4374742
LC0073366	hCoV-19/USA/KY-CDC-LC0073366/2021	EPI_ISL_4375109
LC0072460	hCoV-19/USA/NC-CDC-LC0072460/2021	EPI_ISL_4375101
LC0071094	hCoV-19/USA/NM-CDC-LC0071094/2021	EPI_ISL_4375119
LC0058113	hCoV-19/USA/IL-CDC-LC0058113/2021	EPI_ISL_4376443
LC0075001	hCoV-19/USA/FL-CDC-LC0075001/2021	EPI_ISL_4376441
LC0085058	hCoV-19/USA/AZ-CDC-LC0085058/2021	EPI_ISL_4375128
LC0058862	hCoV-19/USA/CA-CDC-LC0058862/2021	EPI_ISL_4375123
LC0072831	hCoV-19/USA/NC-CDC-LC0072831/2021	EPI_ISL_4375121
LC0039374	hCoV-19/USA/PA-CDC-LC0039374/2021	EPI_ISL_4377795
LC0073491	hCoV-19/USA/TX-CDC-LC0073491/2021	EPI_ISL_4375130
LC0072680	hCoV-19/USA/PA-CDC-LC0072680/2021	EPI_ISL_4377790
LC0073681	hCoV-19/USA/MO-CDC-LC0073681/2021	EPI_ISL_4377718
LC0058255	hCoV-19/USA/MD-CDC-LC0058255/2021	EPI_ISL_4377725
LC0095986	hCoV-19/USA/PA-CDC-LC0095986/2021	EPI_ISL_4374693
LC0073543	hCoV-19/USA/AR-CDC-LC0073543/2021	EPI_ISL_4377737
LC0093806	hCoV-19/USA/LA-CDC-LC0093806/2021	EPI_ISL_4376403
LC0069720	hCoV-19/USA/CO-CDC-LC0069720/2021	EPI_ISL_4377739
LC0069259	hCoV-19/USA/OK-CDC-LC0069259/2021	EPI_ISL_4377755
LC0073039	hCoV-19/USA/CA-CDC-LC0073039/2021	EPI_ISL_4377753
LC0069778	hCoV-19/USA/AZ-CDC-LC0069778/2021	EPI_ISL_4375181
LC0067934	hCoV-19/USA/TX-CDC-LC0067934/2021	EPI_ISL_4378217
LC0049464	hCoV-19/USA/MD-CDC-LC0049464/2021	EPI_ISL_4375187
LC0083460	hCoV-19/USA/NV-CDC-LC0083460/2021	EPI_ISL_4375198
LC0096091	hCoV-19/USA/NC-CDC-LC0096091/2021	EPI_ISL_4375196
LC0052799	hCoV-19/USA/CA-CDC-LC0052799/2021	EPI_ISL_4378238
LC0057846	hCoV-19/USA/PA-CDC-LC0057846/2021	EPI_ISL_4375163
LC0044905	hCoV-19/USA/CA-CDC-LC0044905/2021	EPI_ISL_4376494
LC0057680	hCoV-19/USA/IL-CDC-LC0057680/2021	EPI_ISL_4375178
LC0056691	hCoV-19/USA/FL-CDC-LC0056691/2021	EPI_ISL_4375172
LC0069169	hCoV-19/USA/WA-CDC-LC0069169/2021	EPI_ISL_4378171
LC0039913	hCoV-19/USA/MA-CDC-LC0039913/2021	EPI_ISL_4375907
LC0067112	hCoV-19/USA/FL-CDC-LC0067112/2021	EPI_ISL_4375915
LC0052609	hCoV-19/USA/TX-CDC-LC0052609/2021	EPI_ISL_4375926
LC0072370	hCoV-19/USA/MD-CDC-LC0072370/2021	EPI_ISL_4375932
LC0056757	hCoV-19/USA/FL-CDC-LC0056757/2021	EPI_ISL_4378138
LC0067662	hCoV-19/USA/MO-CDC-LC0067662/2021	EPI_ISL_4378156
LC0062485	hCoV-19/USA/FL-CDC-LC0062485/2021	EPI_ISL_4378166
LC0059037	hCoV-19/USA/TX-CDC-LC0059037/2021	EPI_ISL_4373317
LC0072273	hCoV-19/USA/MO-CDC-LC0072273/2021	EPI_ISL_4374652
LC0079831	hCoV-19/USA/TX-CDC-LC0079831/2021	EPI_ISL_4374654
LC0073635	hCoV-19/USA/WV-CDC-LC0073635/2021	EPI_ISL_4373323
LC0057137	hCoV-19/USA/IL-CDC-LC0057137/2021	EPI_ISL_4374650
LC0072459	hCoV-19/USA/NC-CDC-LC0072459/2021	EPI_ISL_4374667
LC0096365	hCoV-19/USA/VA-CDC-LC0096365/2021	EPI_ISL_4375998
LC0069360	hCoV-19/USA/CA-CDC-LC0069360/2021	EPI_ISL_4374662
LC0070737	hCoV-19/USA/KY-CDC-LC0070737/2021	EPI_ISL_4374665
LC0053221	hCoV-19/USA/WV-CDC-LC0053221/2021	EPI_ISL_4374661
LC0085174	hCoV-19/USA/TX-CDC-LC0085174/2021	EPI_ISL_4377703
LC0043697	hCoV-19/USA/OR-CDC-LC0043697/2021	EPI_ISL_4374675
LC0072433	hCoV-19/USA/DE-CDC-LC0072433/2021	EPI_ISL_4374687
LC0036813	hCoV-19/USA/NJ-CDC-LC0036813/2021	EPI_ISL_4374609
LC0073715	hCoV-19/USA/NV-CDC-LC0073715/2021	EPI_ISL_4374611
LC0072665	hCoV-19/USA/PA-CDC-LC0072665/2021	EPI_ISL_4374616
LC0057326	hCoV-19/USA/NY-CDC-LC0057326/2021	EPI_ISL_4374623
LC0069131	hCoV-19/USA/IN-CDC-LC0069131/2021	EPI_ISL_4375951
LC0068934	hCoV-19/USA/GA-CDC-LC0068934/2021	EPI_ISL_4374620
LC0078283	hCoV-19/USA/IN-CDC-LC0078283/2021	EPI_ISL_4375957
LC0073519	hCoV-19/USA/KS-CDC-LC0073519/2021	EPI_ISL_4374629
LC0072729	hCoV-19/USA/NJ-CDC-LC0072729/2021	EPI_ISL_4374638
LC0069939	hCoV-19/USA/FL-CDC-LC0069939/2021	EPI_ISL_4374639
LC0041911	hCoV-19/USA/PA-CDC-LC0041911/2021	EPI_ISL_4374645
LC0057004	hCoV-19/USA/FL-CDC-LC0057004/2021	EPI_ISL_4375975
LC0069305	hCoV-19/USA/AZ-CDC-LC0069305/2021	EPI_ISL_4374643
LC0056812	hCoV-19/USA/GA-CDC-LC0056812/2021	EPI_ISL_4377657
LC0079344	hCoV-19/USA/FL-CDC-LC0079344/2021	EPI_ISL_4375005
LC0070168	hCoV-19/USA/MD-CDC-LC0070168/2021	EPI_ISL_4375004
LC0071026	hCoV-19/USA/WA-CDC-LC0071026/2021	EPI_ISL_4375014
LC0043414	hCoV-19/USA/PA-CDC-LC0043414/2021	EPI_ISL_4375017
LC0072435	hCoV-19/USA/NY-CDC-LC0072435/2021	EPI_ISL_4375015
LC0058363	hCoV-19/USA/PA-CDC-LC0058363/2021	EPI_ISL_4377671
LC0044815	hCoV-19/USA/CA-CDC-LC0044815/2021	EPI_ISL_4374577
LC0070976	hCoV-19/USA/UT-CDC-LC0070976/2021	EPI_ISL_4374573
LC0071071	hCoV-19/USA/NV-CDC-LC0071071/2021	EPI_ISL_4374572
LC0051127	hCoV-19/USA/NJ-CDC-LC0051127/2021	EPI_ISL_4374589
LC0054629	hCoV-19/USA/IL-CDC-LC0054629/2021	EPI_ISL_4377616
LC0081813	hCoV-19/USA/FL-CDC-LC0081813/2021	EPI_ISL_4374586
LC0073498	hCoV-19/USA/TX-CDC-LC0073498/2021	EPI_ISL_4374588
LC0070974	hCoV-19/USA/AZ-CDC-LC0070974/2021	EPI_ISL_4374583
LC0068960	hCoV-19/USA/VA-CDC-LC0068960/2021	EPI_ISL_4374599
LC0054266	hCoV-19/USA/NC-CDC-LC0054266/2021	EPI_ISL_4374595
LC0069744	hCoV-19/USA/NM-CDC-LC0069744/2021	EPI_ISL_4378950
LC0068126	hCoV-19/USA/CA-CDC-LC0068126/2021	EPI_ISL_4374590
LC0072543	hCoV-19/USA/MD-CDC-LC0072543/2021	EPI_ISL_4377639
LC0070462	hCoV-19/USA/PA-CDC-LC0070462/2021	EPI_ISL_4377636
LC0040484	hCoV-19/USA/FL-CDC-LC0040484/2021	EPI_ISL_4378961
LC0072950	hCoV-19/USA/NM-CDC-LC0072950/2021	EPI_ISL_4375068
LC0069618	hCoV-19/USA/WA-CDC-LC0069618/2021	EPI_ISL_4375073
LC0072838	hCoV-19/USA/NC-CDC-LC0072838/2021	EPI_ISL_4375078
LC0067520	hCoV-19/USA/IL-CDC-LC0067520/2021	EPI_ISL_4378119
LC0069362	hCoV-19/USA/CA-CDC-LC0069362/2021	EPI_ISL_4378116
LC0072703	hCoV-19/USA/VA-CDC-LC0072703/2021	EPI_ISL_4375099
LC0047007	hCoV-19/USA/NC-CDC-LC0047007/2021	EPI_ISL_4375097
LC0058610	hCoV-19/USA/IN-CDC-LC0058610/2021	EPI_ISL_4375095
LC0059210	hCoV-19/USA/NV-CDC-LC0059210/2021	EPI_ISL_4375027
LC0044156	hCoV-19/USA/WV-CDC-LC0044156/2021	EPI_ISL_4375025
LC0073079	hCoV-19/USA/ID-CDC-LC0073079/2021	EPI_ISL_4377689
LC0073526	hCoV-19/USA/AR-CDC-LC0073526/2021	EPI_ISL_4375026
LC0072600	hCoV-19/USA/VA-CDC-LC0072600/2021	EPI_ISL_4377687
LC0072339	hCoV-19/USA/FL-CDC-LC0072339/2021	EPI_ISL_4375021
LC0073804	hCoV-19/USA/CA-CDC-LC0073804/2021	EPI_ISL_4375022
LC0091952	hCoV-19/USA/AZ-CDC-LC0091952/2021	EPI_ISL_4375020
LC0053039	hCoV-19/USA/TX-CDC-LC0053039/2021	EPI_ISL_4377699
LC0051203	hCoV-19/USA/PA-CDC-LC0051203/2021	EPI_ISL_4375037
LC0042654	hCoV-19/USA/NJ-CDC-LC0042654/2021	EPI_ISL_4375031
LC0073691	hCoV-19/USA/AZ-CDC-LC0073691/2021	EPI_ISL_4376361
LC0061718	hCoV-19/USA/NC-CDC-LC0061718/2021	EPI_ISL_4376379
LC0069608	hCoV-19/USA/WV-CDC-LC0069608/2021	EPI_ISL_4375042
LC0057785	hCoV-19/USA/IL-CDC-LC0057785/2021	EPI_ISL_4376389
LC0051330	hCoV-19/USA/PA-CDC-LC0051330/2021	EPI_ISL_4378059
LC0059741	hCoV-19/USA/IL-CDC-LC0059741/2021	EPI_ISL_4378079
LC0060161	hCoV-19/USA/CA-CDC-LC0060161/2021	EPI_ISL_4378077
LC0044750	hCoV-19/USA/WA-CDC-LC0044750/2021	EPI_ISL_4378085
LC0090135	hCoV-19/USA/TX-CDC-LC0090135/2021	EPI_ISL_4375809
LC0068289	hCoV-19/USA/CA-CDC-LC0068289/2021	EPI_ISL_4378015
LC0078996	hCoV-19/USA/NC-CDC-LC0078996/2021	EPI_ISL_4374535
LC0070311	hCoV-19/USA/NC-CDC-LC0070311/2021	EPI_ISL_4374537
LC0054514	hCoV-19/USA/NC-CDC-LC0054514/2021	EPI_ISL_4375879
LC0042006	hCoV-19/USA/IL-CDC-LC0042006/2021	EPI_ISL_4374547
LC0042897	hCoV-19/USA/NY-CDC-LC0042897/2021	EPI_ISL_4374542
LC0072452	hCoV-19/USA/VA-CDC-LC0072452/2021	EPI_ISL_4374543
LC0067056	hCoV-19/USA/NC-CDC-LC0067056/2021	EPI_ISL_4374540
LC0061374	hCoV-19/USA/WI-CDC-LC0061374/2021	EPI_ISL_4374557
LC0095010	hCoV-19/USA/FL-CDC-LC0095010/2021	EPI_ISL_4374552
LC0073904	hCoV-19/USA/CA-CDC-LC0073904/2021	EPI_ISL_4374555
LC0072288	hCoV-19/USA/MO-CDC-LC0072288/2021	EPI_ISL_4378921
LC0072588	hCoV-19/USA/NC-CDC-LC0072588/2021	EPI_ISL_4374560
LC0075349	hCoV-19/USA/MO-CDC-LC0075349/2021	EPI_ISL_4375846
LC0054041	hCoV-19/USA/NJ-CDC-LC0054041/2021	EPI_ISL_4374510
LC0059506	hCoV-19/USA/IL-CDC-LC0059506/2021	EPI_ISL_4375841
LC0040649	hCoV-19/USA/FL-CDC-LC0040649/2021	EPI_ISL_4374519
LC0083399	hCoV-19/USA/CA-CDC-LC0083399/2021	EPI_ISL_4374526
LC0064430	hCoV-19/USA/WV-CDC-LC0064430/2021	EPI_ISL_4374520
LC0073574	hCoV-19/USA/NV-CDC-LC0073574/2021	EPI_ISL_4375850
LC0069325	hCoV-19/USA/WV-CDC-LC0069325/2021	EPI_ISL_4378858
LC0057828	hCoV-19/USA/IL-CDC-LC0057828/2021	EPI_ISL_4377531
LC0055617	hCoV-19/USA/KY-CDC-LC0055617/2021	EPI_ISL_4377547
LC0068053	hCoV-19/USA/TX-CDC-LC0068053/2021	EPI_ISL_4378870
LC0072675	hCoV-19/USA/NY-CDC-LC0072675/2021	EPI_ISL_4377556
LC0071099	hCoV-19/USA/NM-CDC-LC0071099/2021	EPI_ISL_4377555
LC0072305	hCoV-19/USA/MO-CDC-LC0072305/2021	EPI_ISL_4376223
LC0084428	hCoV-19/USA/FL-CDC-LC0084428/2021	EPI_ISL_4377553
LC0061373	hCoV-19/USA/PA-CDC-LC0061373/2021	EPI_ISL_4377552
LC0061347	hCoV-19/USA/PA-CDC-LC0061347/2021	EPI_ISL_4374457
LC0039882	hCoV-19/USA/NY-CDC-LC0039882/2021	EPI_ISL_4374459
LC0046566	hCoV-19/USA/PA-CDC-LC0046566/2021	EPI_ISL_4374453
LC0046116	hCoV-19/USA/IN-CDC-LC0046116/2021	EPI_ISL_4375785
LC0096269	hCoV-19/USA/VA-CDC-LC0096269/2021	EPI_ISL_4374451
LC0069925	hCoV-19/USA/FL-CDC-LC0069925/2021	EPI_ISL_4374464
LC0059292	hCoV-19/USA/UT-CDC-LC0059292/2021	EPI_ISL_4375791
LC0069594	hCoV-19/USA/WV-CDC-LC0069594/2021	EPI_ISL_4374462
LC0068581	hCoV-19/USA/WV-CDC-LC0068581/2021	EPI_ISL_4378828
LC0052945	hCoV-19/USA/OR-CDC-LC0052945/2021	EPI_ISL_4374475
LC0086011	hCoV-19/USA/KY-CDC-LC0086011/2021	EPI_ISL_4377518
LC0057152	hCoV-19/USA/NC-CDC-LC0057152/2021	EPI_ISL_4377517
LC0073669	hCoV-19/USA/AZ-CDC-LC0073669/2021	EPI_ISL_4374489
LC0072899	hCoV-19/USA/WA-CDC-LC0072899/2021	EPI_ISL_4374488
LC0073837	hCoV-19/USA/TX-CDC-LC0073837/2021	EPI_ISL_4377511
LC0069726	hCoV-19/USA/AZ-CDC-LC0069726/2021	EPI_ISL_4374483
LC0072677	hCoV-19/USA/NJ-CDC-LC0072677/2021	EPI_ISL_4374481
LC0065490	hCoV-19/USA/FL-CDC-LC0065490/2021	EPI_ISL_4374485
LC0071119	hCoV-19/USA/AK-CDC-LC0071119/2021	EPI_ISL_4376278
LC0078979	hCoV-19/USA/FL-CDC-LC0078979/2021	EPI_ISL_4376286
LC0060277	hCoV-19/USA/OR-CDC-LC0060277/2021	EPI_ISL_4376291
LC0061438	hCoV-19/USA/NY-CDC-LC0061438/2021	EPI_ISL_4376297
LC0050500	hCoV-19/USA/NC-CDC-LC0050500/2021	EPI_ISL_4378007
LC0073557	hCoV-19/USA/UT-CDC-LC0073557/2021	EPI_ISL_4378005
LC0068879	hCoV-19/USA/FL-CDC-LC0068879/2021	EPI_ISL_4376247
LC0069286	hCoV-19/USA/AZ-CDC-LC0069286/2021	EPI_ISL_4377589
LC0055916	hCoV-19/USA/PA-CDC-LC0055916/2021	EPI_ISL_4377586
LC0075217	hCoV-19/USA/FL-CDC-LC0075217/2021	EPI_ISL_4373963
LC0075268	hCoV-19/USA/TN-CDC-LC0075268/2021	EPI_ISL_4379265
LC0037142	hCoV-19/USA/RI-CDC-LC0037142/2021	EPI_ISL_4379272
LC0050592	hCoV-19/USA/VA-CDC-LC0050592/2021	EPI_ISL_4373990
LC0070922	hCoV-19/USA/OR-CDC-LC0070922/2021	EPI_ISL_4373919
LC0070808	hCoV-19/USA/TX-CDC-LC0070808/2021	EPI_ISL_4373917
LC0070786	hCoV-19/USA/WV-CDC-LC0070786/2021	EPI_ISL_4373913
LC0070967	hCoV-19/USA/NM-CDC-LC0070967/2021	EPI_ISL_4373921
LC0084647	hCoV-19/USA/NC-CDC-LC0084647/2021	EPI_ISL_4373927
LC0072437	hCoV-19/USA/NJ-CDC-LC0072437/2021	EPI_ISL_4373938
LC0037716	hCoV-19/USA/RI-CDC-LC0037716/2021	EPI_ISL_4373946
LC0084914	hCoV-19/USA/NC-CDC-LC0084914/2021	EPI_ISL_4374416
LC0046720	hCoV-19/USA/IL-CDC-LC0046720/2021	EPI_ISL_4374424
LC0040176	hCoV-19/USA/MA-CDC-LC0040176/2021	EPI_ISL_4374429
LC0072788	hCoV-19/USA/IN-CDC-LC0072788/2021	EPI_ISL_4375750
LC0073608	hCoV-19/USA/WA-CDC-LC0073608/2021	EPI_ISL_4374428
LC0072413	hCoV-19/USA/IL-CDC-LC0072413/2021	EPI_ISL_4374432
LC0057354	hCoV-19/USA/PA-CDC-LC0057354/2021	EPI_ISL_4374430
LC0075004	hCoV-19/USA/FL-CDC-LC0075004/2021	EPI_ISL_4374447
LC0050310	hCoV-19/USA/FL-CDC-LC0050310/2021	EPI_ISL_4374449
LC0069152	hCoV-19/USA/WA-CDC-LC0069152/2021	EPI_ISL_4374443
LC0075270	hCoV-19/USA/MO-CDC-LC0075270/2021	EPI_ISL_4374440
LC0070739	hCoV-19/USA/VA-CDC-LC0070739/2021	EPI_ISL_4373999
LC0052715	hCoV-19/USA/CA-CDC-LC0052715/2021	EPI_ISL_4375702
LC0081988	hCoV-19/USA/FL-CDC-LC0081988/2021	EPI_ISL_4374402
LC0075062	hCoV-19/USA/FL-CDC-LC0075062/2021	EPI_ISL_4374400
LC0072575	hCoV-19/USA/NC-CDC-LC0072575/2021	EPI_ISL_4374374
LC0066098	hCoV-19/USA/VA-CDC-LC0066098/2021	EPI_ISL_4377409
LC0072872	hCoV-19/USA/NC-CDC-LC0072872/2021	EPI_ISL_4374383
LC0095798	hCoV-19/USA/NC-CDC-LC0095798/2021	EPI_ISL_4374385
LC0069448	hCoV-19/USA/NV-CDC-LC0069448/2021	EPI_ISL_4374399
LC0069469	hCoV-19/USA/MD-CDC-LC0069469/2021	EPI_ISL_4377426
LC0048364	hCoV-19/USA/FL-CDC-LC0048364/2021	EPI_ISL_4374398
LC0070977	hCoV-19/USA/NM-CDC-LC0070977/2021	EPI_ISL_4374395
LC0058038	hCoV-19/USA/PA-CDC-LC0058038/2021	EPI_ISL_4374397
LC0073120	hCoV-19/USA/TX-CDC-LC0073120/2021	EPI_ISL_4374329
LC0072705	hCoV-19/USA/MD-CDC-LC0072705/2021	EPI_ISL_4374338
LC0069344	hCoV-19/USA/CA-CDC-LC0069344/2021	EPI_ISL_4375665
LC0039267	hCoV-19/USA/KS-CDC-LC0039267/2021	EPI_ISL_4375661
LC0093748	hCoV-19/USA/NC-CDC-LC0093748/2021	EPI_ISL_4374347
LC0073633	hCoV-19/USA/OH-CDC-LC0073633/2021	EPI_ISL_4378705
LC0072441	hCoV-19/USA/NJ-CDC-LC0072441/2021	EPI_ISL_4374359
LC0048171	hCoV-19/USA/MA-CDC-LC0048171/2021	EPI_ISL_4374355
LC0073676	hCoV-19/USA/NM-CDC-LC0073676/2021	EPI_ISL_4375687
LC0058087	hCoV-19/USA/PA-CDC-LC0058087/2021	EPI_ISL_4375683
LC0090749	hCoV-19/USA/NC-CDC-LC0090749/2021	EPI_ISL_4375696
LC0072572	hCoV-19/USA/MD-CDC-LC0072572/2021	EPI_ISL_4377485
LC0036385	hCoV-19/USA/NJ-CDC-LC0036385/2021	EPI_ISL_4377483
LC0067296	hCoV-19/USA/WA-CDC-LC0067296/2021	EPI_ISL_4376167
LC0075320	hCoV-19/USA/KS-CDC-LC0075320/2021	EPI_ISL_4376177
LC0069743	hCoV-19/USA/TX-CDC-LC0069743/2021	EPI_ISL_4376178
LC0094763	hCoV-19/USA/KS-CDC-LC0094763/2021	EPI_ISL_4373909
LC0069455	hCoV-19/USA/CA-CDC-LC0069455/2021	EPI_ISL_4373900
LC0073202	hCoV-19/USA/NV-CDC-LC0073202/2021	EPI_ISL_4376188
LC0051093	hCoV-19/USA/PA-CDC-LC0051093/2021	EPI_ISL_4376186
LC0056060	hCoV-19/USA/CO-CDC-LC0056060/2021	EPI_ISL_4377449
LC0069754	hCoV-19/USA/NM-CDC-LC0069754/2021	EPI_ISL_4377443
LC0052477	hCoV-19/USA/NM-CDC-LC0052477/2021	EPI_ISL_4378796
LC0070776	hCoV-19/USA/WV-CDC-LC0070776/2021	EPI_ISL_4376135
LC0069040	hCoV-19/USA/TX-CDC-LC0069040/2021	EPI_ISL_4378793
LC0065966	hCoV-19/USA/SC-CDC-LC0065966/2021	EPI_ISL_4376149
LC0070790	hCoV-19/USA/MT-CDC-LC0070790/2021	EPI_ISL_4377470
LC0057276	hCoV-19/USA/CT-CDC-LC0057276/2021	EPI_ISL_4373834
LC0059339	hCoV-19/USA/TX-CDC-LC0059339/2021	EPI_ISL_4373836
LC0069407	hCoV-19/USA/OR-CDC-LC0069407/2021	EPI_ISL_4379168
LC0069160	hCoV-19/USA/OR-CDC-LC0069160/2021	EPI_ISL_4373868
LC0053359	hCoV-19/USA/IL-CDC-LC0053359/2021	EPI_ISL_4373800
LC0073032	hCoV-19/USA/CA-CDC-LC0073032/2021	EPI_ISL_4379100
LC0073129	hCoV-19/USA/NV-CDC-LC0073129/2021	EPI_ISL_4376074
LC0075086	hCoV-19/USA/FL-CDC-LC0075086/2021	EPI_ISL_4376093
LC0073647	hCoV-19/USA/OH-CDC-LC0073647/2021	EPI_ISL_4373813
LC0091493	hCoV-19/USA/TX-CDC-LC0091493/2021	EPI_ISL_4375620
LC0062907	hCoV-19/USA/WV-CDC-LC0062907/2021	EPI_ISL_4375629
LC0067002	hCoV-19/USA/SC-CDC-LC0067002/2021	EPI_ISL_4375635
LC0039451	hCoV-19/USA/TX-CDC-LC0039451/2021	EPI_ISL_4375631
LC0073590	hCoV-19/USA/TX-CDC-LC0073590/2021	EPI_ISL_4374308
LC0068106	hCoV-19/USA/TX-CDC-LC0068106/2021	EPI_ISL_4376960
LC0083416	hCoV-19/USA/TX-CDC-LC0083416/2021	EPI_ISL_4375639
LC0060560	hCoV-19/USA/NY-CDC-LC0060560/2021	EPI_ISL_4374314
LC0058567	hCoV-19/USA/KY-CDC-LC0058567/2021	EPI_ISL_4375643
LC0069655	hCoV-19/USA/AZ-CDC-LC0069655/2021	EPI_ISL_4374312
LC0036566	hCoV-19/USA/MD-CDC-LC0036566/2021	EPI_ISL_4374319
LC0048132	hCoV-19/USA/NC-CDC-LC0048132/2021	EPI_ISL_4375649
LC0056121	hCoV-19/USA/CO-CDC-LC0056121/2021	EPI_ISL_4375659
LC0072627	hCoV-19/USA/VA-CDC-LC0072627/2021	EPI_ISL_4373886
LC0069687	hCoV-19/USA/TX-CDC-LC0069687/2021	EPI_ISL_4373888
LC0069715	hCoV-19/USA/TX-CDC-LC0069715/2021	EPI_ISL_4373882
LC0069041	hCoV-19/USA/CO-CDC-LC0069041/2021	EPI_ISL_4376924
LC0053882	hCoV-19/USA/NJ-CDC-LC0053882/2021	EPI_ISL_4373898
LC0035527	hCoV-19/USA/VA-CDC-LC0035527/2021	EPI_ISL_4373894
LC0068898	hCoV-19/USA/FL-CDC-LC0068898/2021	EPI_ISL_4375604
LC0069629	hCoV-19/USA/WA-CDC-LC0069629/2021	EPI_ISL_4375600
LC0052174	hCoV-19/USA/NC-CDC-LC0052174/2021	EPI_ISL_4375609
LC0073774	hCoV-19/USA/HI-CDC-LC0073774/2021	EPI_ISL_4375614
LC0036151	hCoV-19/USA/NJ-CDC-LC0036151/2021	EPI_ISL_4375612
LC0085843	hCoV-19/USA/TX-CDC-LC0085843/2021	EPI_ISL_4376942
LC0069146	hCoV-19/USA/WA-CDC-LC0069146/2021	EPI_ISL_4374251
LC0050456	hCoV-19/USA/MI-CDC-LC0050456/2021	EPI_ISL_4374252
LC0072662	hCoV-19/USA/NJ-CDC-LC0072662/2021	EPI_ISL_4375596
LC0039813	hCoV-19/USA/OR-CDC-LC0039813/2021	EPI_ISL_4374278
LC0072468	hCoV-19/USA/NC-CDC-LC0072468/2021	EPI_ISL_4374274
LC0095361	hCoV-19/USA/NC-CDC-LC0095361/2021	EPI_ISL_4377301
LC0046606	hCoV-19/USA/PA-CDC-LC0046606/2021	EPI_ISL_4374273
LC0058027	hCoV-19/USA/NC-CDC-LC0058027/2021	EPI_ISL_4374275
LC0069085	hCoV-19/USA/UT-CDC-LC0069085/2021	EPI_ISL_4378649
LC0041612	hCoV-19/USA/NC-CDC-LC0041612/2021	EPI_ISL_4374288
LC0062093	hCoV-19/USA/WI-CDC-LC0062093/2021	EPI_ISL_4374289
LC0073165	hCoV-19/USA/OR-CDC-LC0073165/2021	EPI_ISL_4374287
LC0068473	hCoV-19/USA/OH-CDC-LC0068473/2021	EPI_ISL_4374282
LC0071015	hCoV-19/USA/CO-CDC-LC0071015/2021	EPI_ISL_4374216
LC0061738	hCoV-19/USA/MA-CDC-LC0061738/2021	EPI_ISL_4375549
LC0065390	hCoV-19/USA/FL-CDC-LC0065390/2021	EPI_ISL_4374211
LC0069249	hCoV-19/USA/NV-CDC-LC0069249/2021	EPI_ISL_4374214
LC0073299	hCoV-19/USA/TX-CDC-LC0073299/2021	EPI_ISL_4375543
LC0066538	hCoV-19/USA/NJ-CDC-LC0066538/2021	EPI_ISL_4374227
LC0097406	hCoV-19/USA/AZ-CDC-LC0097406/2021	EPI_ISL_4376888
LC0095184	hCoV-19/USA/NJ-CDC-LC0095184/2021	EPI_ISL_4376880
LC0073428	hCoV-19/USA/OR-CDC-LC0073428/2021	EPI_ISL_4375550
LC0073327	hCoV-19/USA/CA-CDC-LC0073327/2021	EPI_ISL_4375565
LC0060933	hCoV-19/USA/NJ-CDC-LC0060933/2021	EPI_ISL_4376896
LC0073249	hCoV-19/USA/CA-CDC-LC0073249/2021	EPI_ISL_4374247
LC0070882	hCoV-19/USA/NM-CDC-LC0070882/2021	EPI_ISL_4375573
LC0045543	hCoV-19/USA/OR-CDC-LC0045543/2021	EPI_ISL_4377374
LC0043780	hCoV-19/USA/MO-CDC-LC0043780/2021	EPI_ISL_4376052
LC0036548	hCoV-19/USA/NJ-CDC-LC0036548/2021	EPI_ISL_4377398
LC0064100	hCoV-19/USA/SC-CDC-LC0064100/2021	EPI_ISL_4377394
LC0073532	hCoV-19/USA/TX-CDC-LC0073532/2021	EPI_ISL_4374290
LC0060416	hCoV-19/USA/UT-CDC-LC0060416/2021	EPI_ISL_4374299
LC0096984	hCoV-19/USA/NV-CDC-LC0096984/2021	EPI_ISL_4377326
LC0073317	hCoV-19/USA/CA-CDC-LC0073317/2021	EPI_ISL_4374296
LC0069422	hCoV-19/USA/TX-CDC-LC0069422/2021	EPI_ISL_4374295
LC0036616	hCoV-19/USA/IL-CDC-LC0036616/2021	EPI_ISL_4374297
LC0072974	hCoV-19/USA/TX-CDC-LC0072974/2021	EPI_ISL_4374294
LC0092391	hCoV-19/USA/CA-CDC-LC0092391/2021	EPI_ISL_4377330
LC0049628	hCoV-19/USA/IN-CDC-LC0049628/2021	EPI_ISL_4377342
LC0072745	hCoV-19/USA/PA-CDC-LC0072745/2021	EPI_ISL_4376010
LC0073106	hCoV-19/USA/CA-CDC-LC0073106/2021	EPI_ISL_4378685
LC0075067	hCoV-19/USA/FL-CDC-LC0075067/2021	EPI_ISL_4376020
LC0073788	hCoV-19/USA/CA-CDC-LC0073788/2021	EPI_ISL_4378682
LC0072340	hCoV-19/USA/FL-CDC-LC0072340/2021	EPI_ISL_4377350
LC0045873	hCoV-19/USA/IL-CDC-LC0045873/2021	EPI_ISL_4373720
LC0073569	hCoV-19/USA/TX-CDC-LC0073569/2021	EPI_ISL_4373724
LC0073827	hCoV-19/USA/AZ-CDC-LC0073827/2021	EPI_ISL_4373734
LC0062977	hCoV-19/USA/IL-CDC-LC0062977/2021	EPI_ISL_4373756
LC0061185	hCoV-19/USA/NC-CDC-LC0061185/2021	EPI_ISL_4377299
LC0072856	hCoV-19/USA/VA-CDC-LC0072856/2021	EPI_ISL_4377295
LC0072945	hCoV-19/USA/CO-CDC-LC0072945/2021	EPI_ISL_4379019
LC0090804	hCoV-19/USA/NY-CDC-LC0090804/2021	EPI_ISL_4373712
LC0058669	hCoV-19/USA/IL-CDC-LC0058669/2021	EPI_ISL_4375507
LC0070831	hCoV-19/USA/CA-CDC-LC0070831/2021	EPI_ISL_4375514
LC0095147	hCoV-19/USA/PA-CDC-LC0095147/2021	EPI_ISL_4375519
LC0072618	hCoV-19/USA/NC-CDC-LC0072618/2021	EPI_ISL_4375517
LC0073213	hCoV-19/USA/WV-CDC-LC0073213/2021	EPI_ISL_4375522
LC0061890	hCoV-19/USA/RI-CDC-LC0061890/2021	EPI_ISL_4375521
LC0066525	hCoV-19/USA/NJ-CDC-LC0066525/2021	EPI_ISL_4375528
LC0072344	hCoV-19/USA/NC-CDC-LC0072344/2021	EPI_ISL_4375537
LC0069691	hCoV-19/USA/AZ-CDC-LC0069691/2021	EPI_ISL_4374206
LC0043165	hCoV-19/USA/VA-CDC-LC0043165/2021	EPI_ISL_4376862
LC0057009	hCoV-19/USA/NH-CDC-LC0057009/2021	EPI_ISL_4373772
LC0069662	hCoV-19/USA/CA-CDC-LC0069662/2021	EPI_ISL_4376820
LC0080078	hCoV-19/USA/TX-CDC-LC0080078/2021	EPI_ISL_4380807
LC0085057	hCoV-19/USA/AZ-CDC-LC0085057/2021	EPI_ISL_4380809
LC0043180	hCoV-19/USA/NJ-CDC-LC0043180/2021	EPI_ISL_4379835
LC0066793	hCoV-19/USA/NC-CDC-LC0066793/2021	EPI_ISL_4378503
LC0094275	hCoV-19/USA/FL-CDC-LC0094275/2021	EPI_ISL_4380811
LC0070921	hCoV-19/USA/OR-CDC-LC0070921/2021	EPI_ISL_4380822
LC0070778	hCoV-19/USA/IN-CDC-LC0070778/2021	EPI_ISL_4379858
LC0073420	hCoV-19/USA/NM-CDC-LC0073420/2021	EPI_ISL_4380834
LC0422573	hCoV-19/USA/MO-CDC-LC0422573/2021	EPI_ISL_8024133
LC0075447	hCoV-19/USA/FL-CDC-LC0075447/2021	EPI_ISL_4379805
LC0429101	hCoV-19/USA/TX-CDC-LC0429101/2021	EPI_ISL_8062633
LC0042213	hCoV-19/USA/IL-CDC-LC0042213/2021	EPI_ISL_4379815
LC0085186	hCoV-19/USA/AZ-CDC-LC0085186/2021	EPI_ISL_4380895
LC0042477	hCoV-19/USA/NY-CDC-LC0042477/2021	EPI_ISL_4380888
LC0073576	hCoV-19/USA/TX-CDC-LC0073576/2021	EPI_ISL_4380850
LC0046322	hCoV-19/USA/MI-CDC-LC0046322/2021	EPI_ISL_4379865
LC0042921	hCoV-19/USA/KY-CDC-LC0042921/2021	EPI_ISL_4380848
LC0073785	hCoV-19/USA/CA-CDC-LC0073785/2021	EPI_ISL_4380846
LC0058931	hCoV-19/USA/KY-CDC-LC0058931/2021	EPI_ISL_4378558
LC0067487	hCoV-19/USA/OR-CDC-LC0067487/2021	EPI_ISL_4378554
LC0069200	hCoV-19/USA/CA-CDC-LC0069200/2021	EPI_ISL_4380864
LC0096445	hCoV-19/USA/NJ-CDC-LC0096445/2021	EPI_ISL_4380883
LC0069142	hCoV-19/USA/OR-CDC-LC0069142/2021	EPI_ISL_4380884
LC0068351	hCoV-19/USA/WA-CDC-LC0068351/2021	EPI_ISL_4380881
LC0073581	hCoV-19/USA/AZ-CDC-LC0073581/2021	EPI_ISL_4380874
LC0058402	hCoV-19/USA/IL-CDC-LC0058402/2021	EPI_ISL_4380878
LC0072299	hCoV-19/USA/MO-CDC-LC0072299/2021	EPI_ISL_4381215
LC0060087	hCoV-19/USA/OR-CDC-LC0060087/2021	EPI_ISL_4381218
LC0072770	hCoV-19/USA/IL-CDC-LC0072770/2021	EPI_ISL_4381230
LC0060429	hCoV-19/USA/NV-CDC-LC0060429/2021	EPI_ISL_4381243
LC0096993	hCoV-19/USA/IL-CDC-LC0096993/2021	EPI_ISL_4381256
LC0420677	hCoV-19/USA/NY-CDC-LC0420677/2021	EPI_ISL_8026733
LC0071051	hCoV-19/USA/AZ-CDC-LC0071051/2021	EPI_ISL_4381214
LC0080095	hCoV-19/USA/TX-CDC-LC0080095/2021	EPI_ISL_4381265
LC0069462	hCoV-19/USA/PA-CDC-LC0069462/2021	EPI_ISL_4379716
LC0044895	hCoV-19/USA/CA-CDC-LC0044895/2021	EPI_ISL_4379722
LC0073305	hCoV-19/USA/TX-CDC-LC0073305/2021	EPI_ISL_4380706
LC0046397	hCoV-19/USA/WI-CDC-LC0046397/2021	EPI_ISL_4380714
LC0062102	hCoV-19/USA/NJ-CDC-LC0062102/2021	EPI_ISL_4379795
LC0085383	hCoV-19/USA/TX-CDC-LC0085383/2021	EPI_ISL_4380779
LC0085159	hCoV-19/USA/OH-CDC-LC0085159/2021	EPI_ISL_4380795
LC0075098	hCoV-19/USA/FL-CDC-LC0075098/2021	EPI_ISL_4380789
LC0085980	hCoV-19/USA/NV-CDC-LC0085980/2021	EPI_ISL_4380798
LC0067198	hCoV-19/USA/NJ-CDC-LC0067198/2021	EPI_ISL_4379744
LC0050442	hCoV-19/USA/MD-CDC-LC0050442/2021	EPI_ISL_4380740
LC0075397	hCoV-19/USA/IN-CDC-LC0075397/2021	EPI_ISL_4380732
LC0073802	hCoV-19/USA/CA-CDC-LC0073802/2021	EPI_ISL_4380738
LC0075384	hCoV-19/USA/KS-CDC-LC0075384/2021	EPI_ISL_4379762
LC0049268	hCoV-19/USA/WV-CDC-LC0049268/2021	EPI_ISL_4380752
LC0056626	hCoV-19/USA/NC-CDC-LC0056626/2021	EPI_ISL_4380748
LC0051184	hCoV-19/USA/PA-CDC-LC0051184/2021	EPI_ISL_4379775
LC0073903	hCoV-19/USA/OH-CDC-LC0073903/2021	EPI_ISL_4381131
LC0084658	hCoV-19/USA/NC-CDC-LC0084658/2021	EPI_ISL_4380698
LC0047848	hCoV-19/USA/FL-CDC-LC0047848/2021	EPI_ISL_4382404
LC0073148	hCoV-19/USA/WA-CDC-LC0073148/2021	EPI_ISL_4382412
LC0059882	hCoV-19/USA/TX-CDC-LC0059882/2021	EPI_ISL_4382473
LC0073388	hCoV-19/USA/IL-CDC-LC0073388/2021	EPI_ISL_4381147
LC0057059	hCoV-19/USA/PA-CDC-LC0057059/2021	EPI_ISL_4382477
LC0078386	hCoV-19/USA/NC-CDC-LC0078386/2021	EPI_ISL_4381140
LC0069678	hCoV-19/USA/CA-CDC-LC0069678/2021	EPI_ISL_4382471
LC0075022	hCoV-19/USA/FL-CDC-LC0075022/2021	EPI_ISL_4382469
LC0046176	hCoV-19/USA/OH-CDC-LC0046176/2021	EPI_ISL_4381139
LC0073658	hCoV-19/USA/WV-CDC-LC0073658/2021	EPI_ISL_4382482
LC0058841	hCoV-19/USA/VA-CDC-LC0058841/2021	EPI_ISL_4382494
LC0072606	hCoV-19/USA/DC-CDC-LC0072606/2021	EPI_ISL_4380651
LC0046062	hCoV-19/USA/PA-CDC-LC0046062/2021	EPI_ISL_4381977
LC0069057	hCoV-19/USA/AZ-CDC-LC0069057/2021	EPI_ISL_4381975
LC0444759	hCoV-19/USA/NJ-CDC-LC0444759/2021	EPI_ISL_8469633
LC0055097	hCoV-19/USA/FL-CDC-LC0055097/2021	EPI_ISL_4379674
LC0075196	hCoV-19/USA/NC-CDC-LC0075196/2021	EPI_ISL_4380664
LC0068338	hCoV-19/USA/OR-CDC-LC0068338/2021	EPI_ISL_4381993
LC0047279	hCoV-19/USA/TN-CDC-LC0047279/2021	EPI_ISL_4380662
LC0060774	hCoV-19/USA/VA-CDC-LC0060774/2021	EPI_ISL_4380657
LC0061602	hCoV-19/USA/GA-CDC-LC0061602/2021	EPI_ISL_4381999
LC0062340	hCoV-19/USA/VA-CDC-LC0062340/2021	EPI_ISL_4380606
LC0071072	hCoV-19/USA/NV-CDC-LC0071072/2021	EPI_ISL_4381961
LC0070898	hCoV-19/USA/TX-CDC-LC0070898/2021	EPI_ISL_4380623
LC0073435	hCoV-19/USA/WA-CDC-LC0073435/2021	EPI_ISL_4381955
LC0071064	hCoV-19/USA/AZ-CDC-LC0071064/2021	EPI_ISL_4380621
LC0441606	hCoV-19/USA/MO-CDC-LC0441606/2021	EPI_ISL_8362533
LC0075353	hCoV-19/USA/MO-CDC-LC0075353/2021	EPI_ISL_4380627
LC0073745	hCoV-19/USA/OK-CDC-LC0073745/2021	EPI_ISL_4380625
LC0075044	hCoV-19/USA/FL-CDC-LC0075044/2021	EPI_ISL_4381972
LC0053309	hCoV-19/USA/IL-CDC-LC0053309/2021	EPI_ISL_4381973
LC0036975	hCoV-19/USA/VA-CDC-LC0036975/2021	EPI_ISL_4380633
LC0072410	hCoV-19/USA/WI-CDC-LC0072410/2021	EPI_ISL_4382309
LC0070895	hCoV-19/USA/UT-CDC-LC0070895/2021	EPI_ISL_4382321
LC0068672	hCoV-19/USA/TX-CDC-LC0068672/2021	EPI_ISL_4382322
LC0085845	hCoV-19/USA/TX-CDC-LC0085845/2021	EPI_ISL_4382335
LC0069633	hCoV-19/USA/WA-CDC-LC0069633/2021	EPI_ISL_4381005
LC0046317	hCoV-19/USA/WV-CDC-LC0046317/2021	EPI_ISL_4381011
LC0073242	hCoV-19/USA/CA-CDC-LC0073242/2021	EPI_ISL_4382344
LC0072706	hCoV-19/USA/NC-CDC-LC0072706/2021	EPI_ISL_4379584
LC0045143	hCoV-19/USA/WA-CDC-LC0045143/2021	EPI_ISL_4380573
LC0090156	hCoV-19/USA/LA-CDC-LC0090156/2021	EPI_ISL_4381897
LC0065064	hCoV-19/USA/TX-CDC-LC0065064/2021	EPI_ISL_4380583
LC0044618	hCoV-19/USA/AZ-CDC-LC0044618/2021	EPI_ISL_4380585
LC0073049	hCoV-19/USA/CA-CDC-LC0073049/2021	EPI_ISL_4380591
LC0046207	hCoV-19/USA/PA-CDC-LC0046207/2021	EPI_ISL_4380595
LC0069338	hCoV-19/USA/CA-CDC-LC0069338/2021	EPI_ISL_4380599
LC0069392	hCoV-19/USA/CA-CDC-LC0069392/2021	EPI_ISL_4381067
LC0073768	hCoV-19/USA/WV-CDC-LC0073768/2021	EPI_ISL_4382396
LC0441433	hCoV-19/USA/NV-CDC-LC0441433/2021	EPI_ISL_8362833
LC0073376	hCoV-19/USA/WV-CDC-LC0073376/2021	EPI_ISL_4381063
LC0073443	hCoV-19/USA/WA-CDC-LC0073443/2021	EPI_ISL_4381079
LC0085171	hCoV-19/USA/TX-CDC-LC0085171/2021	EPI_ISL_4381073
LC0072285	hCoV-19/USA/IN-CDC-LC0072285/2021	EPI_ISL_4382356
LC0069718	hCoV-19/USA/CO-CDC-LC0069718/2021	EPI_ISL_4382361
LC0073205	hCoV-19/USA/AR-CDC-LC0073205/2021	EPI_ISL_4381042
LC0090568	hCoV-19/USA/MD-CDC-LC0090568/2021	EPI_ISL_4381051
LC0069785	hCoV-19/USA/TX-CDC-LC0069785/2021	EPI_ISL_4381874
LC0081950	hCoV-19/USA/NC-CDC-LC0081950/2021	EPI_ISL_4380533
LC0093938	hCoV-19/USA/NC-CDC-LC0093938/2021	EPI_ISL_4381880
LC0042666	hCoV-19/USA/IL-CDC-LC0042666/2021	EPI_ISL_4380550
LC0072556	hCoV-19/USA/DC-CDC-LC0072556/2021	EPI_ISL_4379563
LC0096816	hCoV-19/USA/CA-CDC-LC0096816/2021	EPI_ISL_4380565
LC0073492	hCoV-19/USA/TX-CDC-LC0073492/2021	EPI_ISL_4381893
LC0057443	hCoV-19/USA/IN-CDC-LC0057443/2021	EPI_ISL_4379519
LC0040328	hCoV-19/USA/LA-CDC-LC0040328/2021	EPI_ISL_4381829
LC0060224	hCoV-19/USA/NV-CDC-LC0060224/2021	EPI_ISL_4381826
LC0082016	hCoV-19/USA/TN-CDC-LC0082016/2021	EPI_ISL_4381836
LC0062424	hCoV-19/USA/MA-CDC-LC0062424/2021	EPI_ISL_4380521
LC0057115	hCoV-19/USA/MS-CDC-LC0057115/2021	EPI_ISL_4380512
LC0049478	hCoV-19/USA/VA-CDC-LC0049478/2021	EPI_ISL_4380497
LC0071095	hCoV-19/USA/AZ-CDC-LC0071095/2021	EPI_ISL_4382211
LC0039446	hCoV-19/USA/OH-CDC-LC0039446/2021	EPI_ISL_4380452
LC0093964	hCoV-19/USA/FL-CDC-LC0093964/2021	EPI_ISL_4381784
LC0072911	hCoV-19/USA/WA-CDC-LC0072911/2021	EPI_ISL_4380445
LC0073667	hCoV-19/USA/AZ-CDC-LC0073667/2021	EPI_ISL_4379474
LC0071055	hCoV-19/USA/AZ-CDC-LC0071055/2021	EPI_ISL_4380460
LC0069239	hCoV-19/USA/AR-CDC-LC0069239/2021	EPI_ISL_4381788
LC0075159	hCoV-19/USA/FL-CDC-LC0075159/2021	EPI_ISL_4382275
LC0085452	hCoV-19/USA/WA-CDC-LC0085452/2021	EPI_ISL_4382255
LC0072466	hCoV-19/USA/MD-CDC-LC0072466/2021	EPI_ISL_4382269
LC0048163	hCoV-19/USA/CT-CDC-LC0048163/2021	EPI_ISL_4378996
LC0079365	hCoV-19/USA/NC-CDC-LC0079365/2021	EPI_ISL_4378990
LC0066226	hCoV-19/USA/NC-CDC-LC0066226/2021	EPI_ISL_4378944
LC0069664	hCoV-19/USA/CA-CDC-LC0069664/2021	EPI_ISL_4381741
LC0074972	hCoV-19/USA/FL-CDC-LC0074972/2021	EPI_ISL_4379421
LC0040879	hCoV-19/USA/GA-CDC-LC0040879/2021	EPI_ISL_4379424
LC0059105	hCoV-19/USA/NV-CDC-LC0059105/2021	EPI_ISL_4379428
LC0069681	hCoV-19/USA/TX-CDC-LC0069681/2021	EPI_ISL_4380408
LC0073309	hCoV-19/USA/TX-CDC-LC0073309/2021	EPI_ISL_4381745
LC0057247	hCoV-19/USA/NY-CDC-LC0057247/2021	EPI_ISL_4379446
LC0073385	hCoV-19/USA/IL-CDC-LC0073385/2021	EPI_ISL_4379448
LC0075141	hCoV-19/USA/NY-CDC-LC0075141/2021	EPI_ISL_4381758
LC0097470	hCoV-19/USA/NV-CDC-LC0097470/2021	EPI_ISL_4381770
LC0066022	hCoV-19/USA/VA-CDC-LC0066022/2021	EPI_ISL_4379407
LC0097213	hCoV-19/USA/CA-CDC-LC0097213/2021	EPI_ISL_4379417
LC0073068	hCoV-19/USA/NV-CDC-LC0073068/2021	EPI_ISL_4380377
LC0047260	hCoV-19/USA/LA-CDC-LC0047260/2021	EPI_ISL_4380385
LC0048911	hCoV-19/USA/IL-CDC-LC0048911/2021	EPI_ISL_4380389
LC0085044	hCoV-19/USA/NV-CDC-LC0085044/2021	EPI_ISL_4380381
LC0069210	hCoV-19/USA/CA-CDC-LC0069210/2021	EPI_ISL_4382103
LC0079014	hCoV-19/USA/DC-CDC-LC0079014/2021	EPI_ISL_4381665
LC0073065	hCoV-19/USA/AR-CDC-LC0073065/2021	EPI_ISL_4380338
LC0052469	hCoV-19/USA/CO-CDC-LC0052469/2021	EPI_ISL_4380354
LC0058250	hCoV-19/USA/MD-CDC-LC0058250/2021	EPI_ISL_4381677
LC0058967	hCoV-19/USA/AZ-CDC-LC0058967/2021	EPI_ISL_4381689
LC0072390	hCoV-19/USA/MO-CDC-LC0072390/2021	EPI_ISL_4382166
LC0072649	hCoV-19/USA/NC-CDC-LC0072649/2021	EPI_ISL_4382178
LC0066533	hCoV-19/USA/NJ-CDC-LC0066533/2021	EPI_ISL_4382176
LC0073037	hCoV-19/USA/CA-CDC-LC0073037/2021	EPI_ISL_4382122
LC0073260	hCoV-19/USA/OR-CDC-LC0073260/2021	EPI_ISL_4382149
LC0061178	hCoV-19/USA/IL-CDC-LC0061178/2021	EPI_ISL_4382139
LC0075219	hCoV-19/USA/FL-CDC-LC0075219/2021	EPI_ISL_4378878
LC0074988	hCoV-19/USA/NC-CDC-LC0074988/2021	EPI_ISL_4378888
LC0071073	hCoV-19/USA/TX-CDC-LC0071073/2021	EPI_ISL_4378884
LC0047041	hCoV-19/USA/MO-CDC-LC0047041/2021	EPI_ISL_4382079
LC0061709	hCoV-19/USA/NH-CDC-LC0061709/2021	EPI_ISL_4382072
LC0067216	hCoV-19/USA/NM-CDC-LC0067216/2021	EPI_ISL_4382089
LC0067715	hCoV-19/USA/NV-CDC-LC0067715/2021	EPI_ISL_4382097
LC0073907	hCoV-19/USA/CA-CDC-LC0073907/2021	EPI_ISL_4381619
LC0069527	hCoV-19/USA/AZ-CDC-LC0069527/2021	EPI_ISL_4380312
LC0070899	hCoV-19/USA/AR-CDC-LC0070899/2021	EPI_ISL_4381641
LC0095591	hCoV-19/USA/WI-CDC-LC0095591/2021	EPI_ISL_4381650
LC0072671	hCoV-19/USA/NJ-CDC-LC0072671/2021	EPI_ISL_4380257
LC0056381	hCoV-19/USA/CA-CDC-LC0056381/2021	EPI_ISL_4381585
LC0097513	hCoV-19/USA/CA-CDC-LC0097513/2021	EPI_ISL_4379271
LC0073573	hCoV-19/USA/NV-CDC-LC0073573/2021	EPI_ISL_4380259
LC0064146	hCoV-19/USA/VA-CDC-LC0064146/2021	EPI_ISL_4380275
LC0071082	hCoV-19/USA/NV-CDC-LC0071082/2021	EPI_ISL_4379288
LC0046535	hCoV-19/USA/IL-CDC-LC0046535/2021	EPI_ISL_4380279
LC0073462	hCoV-19/USA/TX-CDC-LC0073462/2021	EPI_ISL_4379296
LC0043873	hCoV-19/USA/NV-CDC-LC0043873/2021	EPI_ISL_4380283
LC0047242	hCoV-19/USA/FL-CDC-LC0047242/2021	EPI_ISL_4379294
LC0071023	hCoV-19/USA/OR-CDC-LC0071023/2021	EPI_ISL_4381536
LC0069411	hCoV-19/USA/WA-CDC-LC0069411/2021	EPI_ISL_4380230
LC0083414	hCoV-19/USA/TX-CDC-LC0083414/2021	EPI_ISL_4381564
LC0078976	hCoV-19/USA/FL-CDC-LC0078976/2021	EPI_ISL_4379248
LC0060701	hCoV-19/USA/NJ-CDC-LC0060701/2021	EPI_ISL_4381558
LC0040244	hCoV-19/USA/NY-CDC-LC0040244/2021	EPI_ISL_4380226
LC0072225	hCoV-19/USA/KS-CDC-LC0072225/2021	EPI_ISL_4380243
LC0072576	hCoV-19/USA/NC-CDC-LC0072576/2021	EPI_ISL_4382057
LC0044349	hCoV-19/USA/NC-CDC-LC0044349/2021	EPI_ISL_4382011
LC0082020	hCoV-19/USA/FL-CDC-LC0082020/2021	EPI_ISL_4382017
LC0069242	hCoV-19/USA/NV-CDC-LC0069242/2021	EPI_ISL_4382015
LC0062376	hCoV-19/USA/MA-CDC-LC0062376/2021	EPI_ISL_4378732
LC0073477	hCoV-19/USA/NV-CDC-LC0073477/2021	EPI_ISL_4382019
LC0072893	hCoV-19/USA/WA-CDC-LC0072893/2021	EPI_ISL_4378764
LC0072428	hCoV-19/USA/NJ-CDC-LC0072428/2021	EPI_ISL_4381517
LC0095488	hCoV-19/USA/CT-CDC-LC0095488/2021	EPI_ISL_4381528
LC0072396	hCoV-19/USA/IL-CDC-LC0072396/2021	EPI_ISL_4378786
LC0069452	hCoV-19/USA/CA-CDC-LC0069452/2021	EPI_ISL_4381459
LC0058729	hCoV-19/USA/AZ-CDC-LC0058729/2021	EPI_ISL_4381457
LC0071035	hCoV-19/USA/WA-CDC-LC0071035/2021	EPI_ISL_4379140
LC0068082	hCoV-19/USA/NV-CDC-LC0068082/2021	EPI_ISL_4381490
LC0072764	hCoV-19/USA/NJ-CDC-LC0072764/2021	EPI_ISL_4379174
LC0055452	hCoV-19/USA/CT-CDC-LC0055452/2021	EPI_ISL_4381422
LC0070509	hCoV-19/USA/PA-CDC-LC0070509/2021	EPI_ISL_4379126
LC0069711	hCoV-19/USA/AZ-CDC-LC0069711/2021	EPI_ISL_4379128
LC0095835	hCoV-19/USA/NJ-CDC-LC0095835/2021	EPI_ISL_4381452
LC0035508	hCoV-19/USA/VA-CDC-LC0035508/2021	EPI_ISL_4379134
LC0072645	hCoV-19/USA/NC-CDC-LC0072645/2021	EPI_ISL_4380124
LC0072767	hCoV-19/USA/IN-CDC-LC0072767/2021	EPI_ISL_4380925
LC0069620	hCoV-19/USA/OR-CDC-LC0069620/2021	EPI_ISL_4380939
LC0039975	hCoV-19/USA/NH-CDC-LC0039975/2021	EPI_ISL_4381408
LC0036769	hCoV-19/USA/IN-CDC-LC0036769/2021	EPI_ISL_4381407
LC0062155	hCoV-19/USA/IL-CDC-LC0062155/2021	EPI_ISL_4381344
LC0069864	hCoV-19/USA/FL-CDC-LC0069864/2021	EPI_ISL_4381374
LC0073547	hCoV-19/USA/NM-CDC-LC0073547/2021	EPI_ISL_4380041
LC0073381	hCoV-19/USA/IL-CDC-LC0073381/2021	EPI_ISL_4379003
LC0070971	hCoV-19/USA/UT-CDC-LC0070971/2021	EPI_ISL_4380087
LC0437756	hCoV-19/USA/WA-CDC-LC0437756/2021	EPI_ISL_8263833
LC0438135	hCoV-19/USA/MD-CDC-LC0438135/2021	EPI_ISL_8366133
LC0407200	hCoV-19/USA/MA-CDC-LC0407200/2021	EPI_ISL_7912033
LC0408617	hCoV-19/USA/WI-CDC-LC0408617/2021	EPI_ISL_7900833
LC0420578	hCoV-19/USA/TX-CDC-LC0420578/2021	EPI_ISL_8024033
LC0420152	hCoV-19/USA/KY-CDC-LC0420152/2021	EPI_ISL_8024733
LC0435888	hCoV-19/USA/IA-CDC-LC0435888/2021	EPI_ISL_8263333
LC0436705	hCoV-19/USA/CA-CDC-LC0436705/2021	EPI_ISL_8264033
LC0425130	hCoV-19/USA/NJ-CDC-LC0425130/2021	EPI_ISL_8027633
LC0426644	hCoV-19/USA/OH-CDC-LC0426644/2021	EPI_ISL_8028633
LC0427541	hCoV-19/USA/NE-CDC-LC0427541/2021	EPI_ISL_8061933
LC0429338	hCoV-19/USA/CT-CDC-LC0429338/2021	EPI_ISL_8062333
LC0447996	hCoV-19/USA/SC-CDC-LC0447996/2021	EPI_ISL_8599233
LC0450926	hCoV-19/USA/NH-CDC-LC0450926/2021	EPI_ISL_8603633
LC0427805	hCoV-19/USA/NE-CDC-LC0427805/2021	EPI_ISL_8062233
LC0437978	hCoV-19/USA/MD-CDC-LC0437978/2021	EPI_ISL_8364933
LC0045883	hCoV-19/USA/IN-CDC-LC0045883/2021	EPI_ISL_1799834
LC0046065	hCoV-19/USA/KY-CDC-LC0046065/2021	EPI_ISL_1799937
LC0045301	hCoV-19/USA/MO-CDC-LC0045301/2021	EPI_ISL_1799342
LC0049095	hCoV-19/USA/WV-CDC-LC0049095/2021	EPI_ISL_1802492
LC0441230	hCoV-19/USA/AZ-CDC-LC0441230/2021	EPI_ISL_8363033
LC0048397	hCoV-19/USA/RI-CDC-LC0048397/2021	EPI_ISL_1802005
LC0430830	hCoV-19/USA/NH-CDC-LC0430830/2021	EPI_ISL_8154733
LC0046266	hCoV-19/USA/IL-CDC-LC0046266/2021	EPI_ISL_1800042
LC0047257	hCoV-19/USA/VA-CDC-LC0047257/2021	EPI_ISL_1801222
LC0048024	hCoV-19/USA/CT-CDC-LC0048024/2021	EPI_ISL_1801430
LC0045124	hCoV-19/USA/OH-CDC-LC0045124/2021	EPI_ISL_1799265
LC0044980	hCoV-19/USA/WA-CDC-LC0044980/2021	EPI_ISL_1799020
LC0046572	hCoV-19/USA/NJ-CDC-LC0046572/2021	EPI_ISL_1800335
LC0045068	hCoV-19/USA/OR-CDC-LC0045068/2021	EPI_ISL_1799035
LC0048506	hCoV-19/USA/CT-CDC-LC0048506/2021	EPI_ISL_1801889
LC0047933	hCoV-19/USA/MA-CDC-LC0047933/2021	EPI_ISL_1801515
LC0046294	hCoV-19/USA/MI-CDC-LC0046294/2021	EPI_ISL_1800302
LC0046605	hCoV-19/USA/WI-CDC-LC0046605/2021	EPI_ISL_1800419
LC0046839	hCoV-19/USA/PA-CDC-LC0046839/2021	EPI_ISL_1800655
LC0047161	hCoV-19/USA/IL-CDC-LC0047161/2021	EPI_ISL_1800974
LC0848109	hCoV-19/USA/KY-CDC-LC0848109/2022	EPI_ISL_14736830
LC0022627	hCoV-19/USA/VA-CDC-LC0022627/2021	EPI_ISL_1320002
LC0484513	hCoV-19/USA/IA-CDC-LC0484513/2022	EPI_ISL_9190934
LC0406572	hCoV-19/USA/MS-CDC-LC0406572/2021	EPI_ISL_7904934
LC0425223	hCoV-19/USA/MA-CDC-LC0425223/2021	EPI_ISL_8026334
LC0439627	hCoV-19/USA/DE-CDC-LC0439627/2021	EPI_ISL_8366734
LC0023746	hCoV-19/USA/NY-CDC-LC0023746/2021	EPI_ISL_1320902
LC0026182	hCoV-19/USA/UT-CDC-LC0026182/2021	EPI_ISL_1339002
LC0026502	hCoV-19/USA/WA-CDC-LC0026502/2021	EPI_ISL_1339202
LC0026531	hCoV-19/USA/VA-CDC-LC0026531/2021	EPI_ISL_1339302
LC0422629	hCoV-19/USA/AR-CDC-LC0422629/2021	EPI_ISL_8024534
LC0436642	hCoV-19/USA/CA-CDC-LC0436642/2021	EPI_ISL_8264334
LC0437315	hCoV-19/USA/WI-CDC-LC0437315/2021	EPI_ISL_8264434
LC0429326	hCoV-19/USA/DE-CDC-LC0429326/2021	EPI_ISL_8062634
LC0435763	hCoV-19/USA/WI-CDC-LC0435763/2021	EPI_ISL_8263234
LC0454317	hCoV-19/USA/CT-CDC-LC0454317/2021	EPI_ISL_8603534
LC0029429	hCoV-19/USA/FL-CDC-LC0029429/2021	EPI_ISL_1462802
LC0031406	hCoV-19/USA/NH-CDC-LC0031406/2021	EPI_ISL_1463402
LC0433689	hCoV-19/USA/NM-CDC-LC0433689/2021	EPI_ISL_8153434
LC0425466	hCoV-19/USA/DE-CDC-LC0425466/2021	EPI_ISL_8029034
LC0429997	hCoV-19/USA/MA-CDC-LC0429997/2021	EPI_ISL_8154334
LC0442684	hCoV-19/USA/IN-CDC-LC0442684/2021	EPI_ISL_8364334
LC0439460	hCoV-19/USA/RI-CDC-LC0439460/2021	EPI_ISL_8366534
LC0441364	hCoV-19/USA/NM-CDC-LC0441364/2021	EPI_ISL_8363834
LC0021562	hCoV-19/USA/GA-CDC-LC0021562/2021	EPI_ISL_1319202
LC0410311	hCoV-19/USA/AZ-CDC-LC0410311/2021	EPI_ISL_7903334
LC0428384	hCoV-19/USA/PA-CDC-LC0428384/2021	EPI_ISL_8063034
LC0439020	hCoV-19/USA/NC-CDC-LC0439020/2021	EPI_ISL_8366234
LC0022208	hCoV-19/USA/MD-CDC-LC0022208/2021	EPI_ISL_1319702
LC0022579	hCoV-19/USA/NJ-CDC-LC0022579/2021	EPI_ISL_1319802
LC0412284	hCoV-19/USA/NV-CDC-LC0412284/2021	EPI_ISL_7902034
LC0448847	hCoV-19/USA/SC-CDC-LC0448847/2021	EPI_ISL_8602934
LC0407807	hCoV-19/USA/MD-CDC-LC0407807/2021	EPI_ISL_7915034
LC0408600	hCoV-19/USA/CO-CDC-LC0408600/2021	EPI_ISL_7900934
LC0407051	hCoV-19/USA/MD-CDC-LC0407051/2021	EPI_ISL_7912934
LC0028019	hCoV-19/USA/WI-CDC-LC0028019/2021	EPI_ISL_1461902
LC0028529	hCoV-19/USA/IL-CDC-LC0028529/2021	EPI_ISL_1462202
LC0028857	hCoV-19/USA/NC-CDC-LC0028857/2021	EPI_ISL_1462302
LC0230532	hCoV-19/USA/VA-CDC-LC0230532/2021	EPI_ISL_4173659
LC0230526	hCoV-19/USA/NC-CDC-LC0230526/2021	EPI_ISL_4173661
LC0230525	hCoV-19/USA/NC-CDC-LC0230525/2021	EPI_ISL_4173664
LC0030865	hCoV-19/USA/VA-CDC-LC0030865/2021	EPI_ISL_1463159
LC0039429	hCoV-19/USA/MN-CDC-LC0039429/2021	EPI_ISL_1612502
LC0027762	hCoV-19/USA/CA-CDC-LC0027762/2021	EPI_ISL_1461751
LC0265131	hCoV-19/USA/FL-CDC-LC0265131/2021	EPI_ISL_4485436
LC0258032	hCoV-19/USA/NY-CDC-LC0258032/2021	EPI_ISL_4486767
LC0257967	hCoV-19/USA/SC-CDC-LC0257967/2021	EPI_ISL_4485439
LC0263686	hCoV-19/USA/AK-CDC-LC0263686/2021	EPI_ISL_4476163
LC0263626	hCoV-19/USA/OR-CDC-LC0263626/2021	EPI_ISL_4476168
LC0263519	hCoV-19/USA/OR-CDC-LC0263519/2021	EPI_ISL_4476172
LC0263437	hCoV-19/USA/WV-CDC-LC0263437/2021	EPI_ISL_4476179
LC0263207	hCoV-19/USA/OR-CDC-LC0263207/2021	EPI_ISL_4476177
LC0256067	hCoV-19/USA/FL-CDC-LC0256067/2021	EPI_ISL_4479209
LC0263371	hCoV-19/USA/MI-CDC-LC0263371/2021	EPI_ISL_4476141
LC0263655	hCoV-19/USA/OR-CDC-LC0263655/2021	EPI_ISL_4476159
LC0263139	hCoV-19/USA/ID-CDC-LC0263139/2021	EPI_ISL_4476186
LC0263140	hCoV-19/USA/ID-CDC-LC0263140/2021	EPI_ISL_4476188
LC0258164	hCoV-19/USA/NJ-CDC-LC0258164/2021	EPI_ISL_4486769
LC0265918	hCoV-19/USA/WA-CDC-LC0265918/2021	EPI_ISL_4476195
LC0263141	hCoV-19/USA/WA-CDC-LC0263141/2021	EPI_ISL_4476199
LC0256126	hCoV-19/USA/FL-CDC-LC0256126/2021	EPI_ISL_4480256
LC0265964	hCoV-19/USA/OR-CDC-LC0265964/2021	EPI_ISL_4476205
LC0263766	hCoV-19/USA/AZ-CDC-LC0263766/2021	EPI_ISL_4476208
LC0263260	hCoV-19/USA/WV-CDC-LC0263260/2021	EPI_ISL_4476214
LC0263375	hCoV-19/USA/OH-CDC-LC0263375/2021	EPI_ISL_4476242
LC0263251	hCoV-19/USA/OH-CDC-LC0263251/2021	EPI_ISL_4476246
LC0263436	hCoV-19/USA/WV-CDC-LC0263436/2021	EPI_ISL_4476220
LC0263259	hCoV-19/USA/WV-CDC-LC0263259/2021	EPI_ISL_4476224
LC0263478	hCoV-19/USA/KY-CDC-LC0263478/2021	EPI_ISL_4476226
LC0263093	hCoV-19/USA/MT-CDC-LC0263093/2021	EPI_ISL_4476227
LC0263331	hCoV-19/USA/KY-CDC-LC0263331/2021	EPI_ISL_4476233
LC0263470	hCoV-19/USA/KY-CDC-LC0263470/2021	EPI_ISL_4476239
LC0263308	hCoV-19/USA/IL-CDC-LC0263308/2021	EPI_ISL_4476286
LC0263486	hCoV-19/USA/MO-CDC-LC0263486/2021	EPI_ISL_4476288
LC0263303	hCoV-19/USA/MO-CDC-LC0263303/2021	EPI_ISL_4476297
LC0263498	hCoV-19/USA/MO-CDC-LC0263498/2021	EPI_ISL_4476296
LC0263321	hCoV-19/USA/OH-CDC-LC0263321/2021	EPI_ISL_4476299
LC0263333	hCoV-19/USA/KY-CDC-LC0263333/2021	EPI_ISL_4476267
LC0263369	hCoV-19/USA/IN-CDC-LC0263369/2021	EPI_ISL_4476273
LC0263355	hCoV-19/USA/OH-CDC-LC0263355/2021	EPI_ISL_4476278
LC0255811	hCoV-19/USA/TN-CDC-LC0255811/2021	EPI_ISL_4478066
LC0255978	hCoV-19/USA/GA-CDC-LC0255978/2021	EPI_ISL_4479386
LC0262534	hCoV-19/USA/FL-CDC-LC0262534/2021	EPI_ISL_4478904
LC0265523	hCoV-19/USA/WA-CDC-LC0265523/2021	EPI_ISL_4475877
LC0265897	hCoV-19/USA/AZ-CDC-LC0265897/2021	EPI_ISL_4475882
LC0265563	hCoV-19/USA/OR-CDC-LC0265563/2021	EPI_ISL_4475880
LC0265979	hCoV-19/USA/MO-CDC-LC0265979/2021	EPI_ISL_4475889
LC0265548	hCoV-19/USA/WA-CDC-LC0265548/2021	EPI_ISL_4475854
LC0263533	hCoV-19/USA/MT-CDC-LC0263533/2021	EPI_ISL_4475869
LC0255041	hCoV-19/USA/SC-CDC-LC0255041/2021	EPI_ISL_4477617
LC0266212	hCoV-19/USA/NM-CDC-LC0266212/2021	EPI_ISL_4475891
LC0265720	hCoV-19/USA/TX-CDC-LC0265720/2021	EPI_ISL_4475895
LC0265911	hCoV-19/USA/WI-CDC-LC0265911/2021	EPI_ISL_4476322
LC0265462	hCoV-19/USA/OR-CDC-LC0265462/2021	EPI_ISL_4478985
LC0263682	hCoV-19/USA/WA-CDC-LC0263682/2021	EPI_ISL_4476321
LC0263678	hCoV-19/USA/WA-CDC-LC0263678/2021	EPI_ISL_4476320
LC0263609	hCoV-19/USA/WA-CDC-LC0263609/2021	EPI_ISL_4476327
LC0263658	hCoV-19/USA/OR-CDC-LC0263658/2021	EPI_ISL_4476328
LC0263483	hCoV-19/USA/KY-CDC-LC0263483/2021	EPI_ISL_4476334
LC0263474	hCoV-19/USA/KY-CDC-LC0263474/2021	EPI_ISL_4476332
LC0265851	hCoV-19/USA/NM-CDC-LC0265851/2021	EPI_ISL_4476331
LC0263136	hCoV-19/USA/CA-CDC-LC0263136/2021	EPI_ISL_4476338
LC0263481	hCoV-19/USA/KY-CDC-LC0263481/2021	EPI_ISL_4476335
LC0263324	hCoV-19/USA/OH-CDC-LC0263324/2021	EPI_ISL_4476300
LC0263322	hCoV-19/USA/OH-CDC-LC0263322/2021	EPI_ISL_4476305
LC0263317	hCoV-19/USA/OH-CDC-LC0263317/2021	EPI_ISL_4476302
LC0263459	hCoV-19/USA/KY-CDC-LC0263459/2021	EPI_ISL_4476307
LC0263266	hCoV-19/USA/OH-CDC-LC0263266/2021	EPI_ISL_4476309
LC0266394	hCoV-19/USA/NV-CDC-LC0266394/2021	EPI_ISL_4477649
LC0263253	hCoV-19/USA/KY-CDC-LC0263253/2021	EPI_ISL_4476362
LC0253956	hCoV-19/USA/WV-CDC-LC0253956/2021	EPI_ISL_4477692
LC0266468	hCoV-19/USA/UT-CDC-LC0266468/2021	EPI_ISL_4476370
LC0266055	hCoV-19/USA/TX-CDC-LC0266055/2021	EPI_ISL_4476374
LC0256160	hCoV-19/USA/TN-CDC-LC0256160/2021	EPI_ISL_4479403
LC0263427	hCoV-19/USA/OH-CDC-LC0263427/2021	EPI_ISL_4476341
LC0253907	hCoV-19/USA/WV-CDC-LC0253907/2021	EPI_ISL_4477674
LC0263281	hCoV-19/USA/KY-CDC-LC0263281/2021	EPI_ISL_4476345
LC0263466	hCoV-19/USA/KY-CDC-LC0263466/2021	EPI_ISL_4476344
LC0265926	hCoV-19/USA/IL-CDC-LC0265926/2021	EPI_ISL_4476349
LC0263068	hCoV-19/USA/WA-CDC-LC0263068/2021	EPI_ISL_4476352
LC0253903	hCoV-19/USA/KY-CDC-LC0253903/2021	EPI_ISL_4477685
LC0263327	hCoV-19/USA/KY-CDC-LC0263327/2021	EPI_ISL_4476350
LC0263335	hCoV-19/USA/IL-CDC-LC0263335/2021	EPI_ISL_4476353
LC0256039	hCoV-19/USA/TN-CDC-LC0256039/2021	EPI_ISL_4479413
LC0266125	hCoV-19/USA/NV-CDC-LC0266125/2021	EPI_ISL_4476383
LC0266471	hCoV-19/USA/NV-CDC-LC0266471/2021	EPI_ISL_4476388
LC0256030	hCoV-19/USA/TN-CDC-LC0256030/2021	EPI_ISL_4479417
LC0266266	hCoV-19/USA/AZ-CDC-LC0266266/2021	EPI_ISL_4476396
LC0266509	hCoV-19/USA/NM-CDC-LC0266509/2021	EPI_ISL_4476394
LC0263420	hCoV-19/USA/MO-CDC-LC0263420/2021	EPI_ISL_4475913
LC0263416	hCoV-19/USA/IL-CDC-LC0263416/2021	EPI_ISL_4475912
LC0263451	hCoV-19/USA/IN-CDC-LC0263451/2021	EPI_ISL_4475918
LC0266526	hCoV-19/USA/TX-CDC-LC0266526/2021	EPI_ISL_4475924
LC0266689	hCoV-19/USA/OR-CDC-LC0266689/2021	EPI_ISL_4475923
LC0254244	hCoV-19/USA/FL-CDC-LC0254244/2021	EPI_ISL_4480490
LC0266326	hCoV-19/USA/TX-CDC-LC0266326/2021	EPI_ISL_4475953
LC0263315	hCoV-19/USA/IL-CDC-LC0263315/2021	EPI_ISL_4475961
LC0266050	hCoV-19/USA/AR-CDC-LC0266050/2021	EPI_ISL_4475928
LC0266025	hCoV-19/USA/NV-CDC-LC0266025/2021	EPI_ISL_4475931
LC0266157	hCoV-19/USA/TX-CDC-LC0266157/2021	EPI_ISL_4475937
LC0263107	hCoV-19/USA/OR-CDC-LC0263107/2021	EPI_ISL_4475969
LC0263407	hCoV-19/USA/MD-CDC-LC0263407/2021	EPI_ISL_4475978
LC0263367	hCoV-19/USA/OH-CDC-LC0263367/2021	EPI_ISL_4475980
LC0263106	hCoV-19/USA/OR-CDC-LC0263106/2021	EPI_ISL_4475987
LC0254037	hCoV-19/USA/GA-CDC-LC0254037/2021	EPI_ISL_4477729
LC0266357	hCoV-19/USA/IL-CDC-LC0266357/2021	EPI_ISL_4476400
LC0266271	hCoV-19/USA/IL-CDC-LC0266271/2021	EPI_ISL_4476401
LC0266546	hCoV-19/USA/WI-CDC-LC0266546/2021	EPI_ISL_4476407
LC0266255	hCoV-19/USA/IL-CDC-LC0266255/2021	EPI_ISL_4476414
LC0266356	hCoV-19/USA/WI-CDC-LC0266356/2021	EPI_ISL_4476419
LC0255517	hCoV-19/USA/GA-CDC-LC0255517/2021	EPI_ISL_4477746
LC0266359	hCoV-19/USA/IL-CDC-LC0266359/2021	EPI_ISL_4476444
LC0266009	hCoV-19/USA/MN-CDC-LC0266009/2021	EPI_ISL_4476450
LC0266026	hCoV-19/USA/MN-CDC-LC0266026/2021	EPI_ISL_4476453
LC0266079	hCoV-19/USA/MN-CDC-LC0266079/2021	EPI_ISL_4476459
LC0262885	hCoV-19/USA/WV-CDC-LC0262885/2021	EPI_ISL_4477782
LC0266355	hCoV-19/USA/IN-CDC-LC0266355/2021	EPI_ISL_4476426
LC0266275	hCoV-19/USA/IN-CDC-LC0266275/2021	EPI_ISL_4476424
LC0266358	hCoV-19/USA/IL-CDC-LC0266358/2021	EPI_ISL_4476428
LC0266204	hCoV-19/USA/TX-CDC-LC0266204/2021	EPI_ISL_4476433
LC0266164	hCoV-19/USA/TX-CDC-LC0266164/2021	EPI_ISL_4476432
LC0266547	hCoV-19/USA/IN-CDC-LC0266547/2021	EPI_ISL_4476430
LC0266523	hCoV-19/USA/NM-CDC-LC0266523/2021	EPI_ISL_4476438
LC0266602	hCoV-19/USA/AK-CDC-LC0266602/2021	EPI_ISL_4476491
LC0266019	hCoV-19/USA/MN-CDC-LC0266019/2021	EPI_ISL_4476497
LC0266688	hCoV-19/USA/OR-CDC-LC0266688/2021	EPI_ISL_4476460
LC0266691	hCoV-19/USA/ID-CDC-LC0266691/2021	EPI_ISL_4476464
LC0266722	hCoV-19/USA/OR-CDC-LC0266722/2021	EPI_ISL_4476473
LC0255063	hCoV-19/USA/VA-CDC-LC0255063/2021	EPI_ISL_4478222
LC0254532	hCoV-19/USA/FL-CDC-LC0254532/2021	EPI_ISL_4479569
LC0266659	hCoV-19/USA/AK-CDC-LC0266659/2021	EPI_ISL_4476520
LC0266162	hCoV-19/USA/CA-CDC-LC0266162/2021	EPI_ISL_4476531
LC0266717	hCoV-19/USA/OR-CDC-LC0266717/2021	EPI_ISL_4476500
LC0266123	hCoV-19/USA/UT-CDC-LC0266123/2021	EPI_ISL_4476507
LC0266044	hCoV-19/USA/UT-CDC-LC0266044/2021	EPI_ISL_4476510
LC0266599	hCoV-19/USA/AK-CDC-LC0266599/2021	EPI_ISL_4476518
LC0255324	hCoV-19/USA/NC-CDC-LC0255324/2021	EPI_ISL_4479649
LC0255202	hCoV-19/USA/VA-CDC-LC0255202/2021	EPI_ISL_4479611
LC0263538	hCoV-19/USA/AK-CDC-LC0263538/2021	EPI_ISL_4476594
LC0265668	hCoV-19/USA/HI-CDC-LC0265668/2021	EPI_ISL_4477011
LC0255259	hCoV-19/USA/VA-CDC-LC0255259/2021	EPI_ISL_4479661
LC0266175	hCoV-19/USA/IL-CDC-LC0266175/2021	EPI_ISL_4476604
LC0258163	hCoV-19/USA/NJ-CDC-LC0258163/2021	EPI_ISL_4486772
LC0263174	hCoV-19/USA/OR-CDC-LC0263174/2021	EPI_ISL_4476641
LC0263559	hCoV-19/USA/WA-CDC-LC0263559/2021	EPI_ISL_4476645
LC0266634	hCoV-19/USA/WA-CDC-LC0266634/2021	EPI_ISL_4476658
LC0263738	hCoV-19/USA/AZ-CDC-LC0263738/2021	EPI_ISL_4476628
LC0263730	hCoV-19/USA/NV-CDC-LC0263730/2021	EPI_ISL_4476627
LC0263146	hCoV-19/USA/IL-CDC-LC0263146/2021	EPI_ISL_4476635
LC0263147	hCoV-19/USA/IL-CDC-LC0263147/2021	EPI_ISL_4476638
LC0266148	hCoV-19/USA/AZ-CDC-LC0266148/2021	EPI_ISL_4476689
LC0266491	hCoV-19/USA/AZ-CDC-LC0266491/2021	EPI_ISL_4476693
LC0265699	hCoV-19/USA/CA-CDC-LC0265699/2021	EPI_ISL_4476696
LC0263674	hCoV-19/USA/WA-CDC-LC0263674/2021	EPI_ISL_4476698
LC0256109	hCoV-19/USA/FL-CDC-LC0256109/2021	EPI_ISL_4477998
LC0263158	hCoV-19/USA/IN-CDC-LC0263158/2021	EPI_ISL_4476675
LC0265241	hCoV-19/USA/MO-CDC-LC0265241/2021	EPI_ISL_4476679
LC0265295	hCoV-19/USA/KS-CDC-LC0265295/2021	EPI_ISL_4476678
LC0254876	hCoV-19/USA/SC-CDC-LC0254876/2021	EPI_ISL_4478453
LC0266761	hCoV-19/USA/ID-CDC-LC0266761/2021	EPI_ISL_4476744
LC0263223	hCoV-19/USA/OR-CDC-LC0263223/2021	EPI_ISL_4476748
LC0263204	hCoV-19/USA/ID-CDC-LC0263204/2021	EPI_ISL_4476752
LC0266023	hCoV-19/USA/UT-CDC-LC0266023/2021	EPI_ISL_4476757
LC0263154	hCoV-19/USA/WI-CDC-LC0263154/2021	EPI_ISL_4476809
LC0266735	hCoV-19/USA/WI-CDC-LC0266735/2021	EPI_ISL_4476854
LC0255189	hCoV-19/USA/NC-CDC-LC0255189/2021	EPI_ISL_4479914
LC0266618	hCoV-19/USA/LA-CDC-LC0266618/2021	EPI_ISL_4476896
LC0266700	hCoV-19/USA/IL-CDC-LC0266700/2021	EPI_ISL_4476874
LC0257553	hCoV-19/USA/NY-CDC-LC0257553/2021	EPI_ISL_4478607
LC0266172	hCoV-19/USA/CA-CDC-LC0266172/2021	EPI_ISL_4476003
LC0263410	hCoV-19/USA/KY-CDC-LC0263410/2021	EPI_ISL_4476002
LC0263397	hCoV-19/USA/IN-CDC-LC0263397/2021	EPI_ISL_4476007
LC0263342	hCoV-19/USA/KY-CDC-LC0263342/2021	EPI_ISL_4476011
LC0263292	hCoV-19/USA/OH-CDC-LC0263292/2021	EPI_ISL_4476014
LC0263297	hCoV-19/USA/OH-CDC-LC0263297/2021	EPI_ISL_4476013
LC0263430	hCoV-19/USA/OH-CDC-LC0263430/2021	EPI_ISL_4476012
LC0263341	hCoV-19/USA/KY-CDC-LC0263341/2021	EPI_ISL_4476017
LC0263338	hCoV-19/USA/OH-CDC-LC0263338/2021	EPI_ISL_4476016
LC0266333	hCoV-19/USA/NM-CDC-LC0266333/2021	EPI_ISL_4477327
LC0265885	hCoV-19/USA/IL-CDC-LC0265885/2021	EPI_ISL_4476043
LC0265534	hCoV-19/USA/WA-CDC-LC0265534/2021	EPI_ISL_4476045
LC0265859	hCoV-19/USA/TX-CDC-LC0265859/2021	EPI_ISL_4476049
LC0265537	hCoV-19/USA/WA-CDC-LC0265537/2021	EPI_ISL_4476051
LC0265855	hCoV-19/USA/NM-CDC-LC0265855/2021	EPI_ISL_4476050
LC0265949	hCoV-19/USA/ID-CDC-LC0265949/2021	EPI_ISL_4476055
LC0266297	hCoV-19/USA/AR-CDC-LC0266297/2021	EPI_ISL_4477385
LC0265564	hCoV-19/USA/WA-CDC-LC0265564/2021	EPI_ISL_4476052
LC0265934	hCoV-19/USA/WA-CDC-LC0265934/2021	EPI_ISL_4476059
LC0265550	hCoV-19/USA/OR-CDC-LC0265550/2021	EPI_ISL_4476057
LC0264935	hCoV-19/USA/MO-CDC-LC0264935/2021	EPI_ISL_4478681
LC0265871	hCoV-19/USA/MN-CDC-LC0265871/2021	EPI_ISL_4476026
LC0263579	hCoV-19/USA/AK-CDC-LC0263579/2021	EPI_ISL_4476025
LC0263287	hCoV-19/USA/OH-CDC-LC0263287/2021	EPI_ISL_4476023
LC0265557	hCoV-19/USA/OR-CDC-LC0265557/2021	EPI_ISL_4476027
LC0265890	hCoV-19/USA/IN-CDC-LC0265890/2021	EPI_ISL_4476033
LC0265850	hCoV-19/USA/IN-CDC-LC0265850/2021	EPI_ISL_4476032
LC0265527	hCoV-19/USA/OR-CDC-LC0265527/2021	EPI_ISL_4476037
LC0265877	hCoV-19/USA/KY-CDC-LC0265877/2021	EPI_ISL_4476036
LC0265528	hCoV-19/USA/OR-CDC-LC0265528/2021	EPI_ISL_4476035
LC0265554	hCoV-19/USA/WA-CDC-LC0265554/2021	EPI_ISL_4476038
LC0263450	hCoV-19/USA/WV-CDC-LC0263450/2021	EPI_ISL_4476086
LC0263453	hCoV-19/USA/PA-CDC-LC0263453/2021	EPI_ISL_4476085
LC0255452	hCoV-19/USA/GA-CDC-LC0255452/2021	EPI_ISL_4479113
LC0263348	hCoV-19/USA/WV-CDC-LC0263348/2021	EPI_ISL_4476089
LC0256095	hCoV-19/USA/MS-CDC-LC0256095/2021	EPI_ISL_4479119
LC0263477	hCoV-19/USA/IN-CDC-LC0263477/2021	EPI_ISL_4476099
LC0263458	hCoV-19/USA/KY-CDC-LC0263458/2021	EPI_ISL_4476096
LC0265734	hCoV-19/USA/CO-CDC-LC0265734/2021	EPI_ISL_4476060
LC0265882	hCoV-19/USA/MN-CDC-LC0265882/2021	EPI_ISL_4476061
LC0265921	hCoV-19/USA/WA-CDC-LC0265921/2021	EPI_ISL_4476066
LC0263756	hCoV-19/USA/CO-CDC-LC0263756/2021	EPI_ISL_4476073
LC0265939	hCoV-19/USA/WA-CDC-LC0265939/2021	EPI_ISL_4476074
LC0256028	hCoV-19/USA/WV-CDC-LC0256028/2021	EPI_ISL_4480182
LC0265420	hCoV-19/USA/AK-CDC-LC0265420/2021	EPI_ISL_4476927
LC0256306	hCoV-19/USA/MA-CDC-LC0256306/2021	EPI_ISL_4476934
LC0263500	hCoV-19/USA/ID-CDC-LC0263500/2021	EPI_ISL_4476903
LC0263199	hCoV-19/USA/OR-CDC-LC0263199/2021	EPI_ISL_4476909
LC0265584	hCoV-19/USA/WA-CDC-LC0265584/2021	EPI_ISL_4476912
LC0265594	hCoV-19/USA/OR-CDC-LC0265594/2021	EPI_ISL_4476978
LC0265593	hCoV-19/USA/OR-CDC-LC0265593/2021	EPI_ISL_4476958
LC0265413	hCoV-19/USA/OK-CDC-LC0265413/2021	EPI_ISL_4476987
LC0265600	hCoV-19/USA/WA-CDC-LC0265600/2021	EPI_ISL_4476991
LC0265417	hCoV-19/USA/AK-CDC-LC0265417/2021	EPI_ISL_4476997
LC0263713	hCoV-19/USA/WI-CDC-LC0263713/2021	EPI_ISL_4476120
LC0265762	hCoV-19/USA/IL-CDC-LC0265762/2021	EPI_ISL_4478788
LC0263762	hCoV-19/USA/AZ-CDC-LC0263762/2021	EPI_ISL_4476133
LC0263263	hCoV-19/USA/OH-CDC-LC0263263/2021	EPI_ISL_4476136
LC0263275	hCoV-19/USA/OH-CDC-LC0263275/2021	EPI_ISL_4476139
LC0265950	hCoV-19/USA/WA-CDC-LC0265950/2021	EPI_ISL_4476102
LC0265951	hCoV-19/USA/WA-CDC-LC0265951/2021	EPI_ISL_4476101
LC0263347	hCoV-19/USA/WV-CDC-LC0263347/2021	EPI_ISL_4476107
LC0265963	hCoV-19/USA/WA-CDC-LC0265963/2021	EPI_ISL_4476109
LC0263359	hCoV-19/USA/WV-CDC-LC0263359/2021	EPI_ISL_4476114
LC0263346	hCoV-19/USA/WV-CDC-LC0263346/2021	EPI_ISL_4476111
LC0263435	hCoV-19/USA/PA-CDC-LC0263435/2021	EPI_ISL_4476117
LC0263446	hCoV-19/USA/PA-CDC-LC0263446/2021	EPI_ISL_4476116
LC0230528	hCoV-19/USA/NC-CDC-LC0230528/2021	EPI_ISL_4173665
LC0258949	hCoV-19/USA/VA-CDC-LC0258949/2021	EPI_ISL_4485444
LC0230503	hCoV-19/USA/NC-CDC-LC0230503/2021	EPI_ISL_4173673
LC0230561	hCoV-19/USA/VA-CDC-LC0230561/2021	EPI_ISL_4173677
LC0230137	hCoV-19/USA/DC-CDC-LC0230137/2021	EPI_ISL_4173680
LC0230154	hCoV-19/USA/MD-CDC-LC0230154/2021	EPI_ISL_4173682
LC0255832	hCoV-19/USA/KY-CDC-LC0255832/2021	EPI_ISL_4481508
LC0262685	hCoV-19/USA/GA-CDC-LC0262685/2021	EPI_ISL_4482852
LC0254370	hCoV-19/USA/GA-CDC-LC0254370/2021	EPI_ISL_4482815
LC0259071	hCoV-19/USA/NC-CDC-LC0259071/2021	EPI_ISL_4485091
LC0255462	hCoV-19/USA/PA-CDC-LC0255462/2021	EPI_ISL_4482832
LC0255457	hCoV-19/USA/TN-CDC-LC0255457/2021	EPI_ISL_4482830
LC0256730	hCoV-19/USA/NJ-CDC-LC0256730/2021	EPI_ISL_4482883
LC0256177	hCoV-19/USA/GA-CDC-LC0256177/2021	EPI_ISL_4481559
LC0256460	hCoV-19/USA/NJ-CDC-LC0256460/2021	EPI_ISL_4482889
LC0254448	hCoV-19/USA/GA-CDC-LC0254448/2021	EPI_ISL_4482891
LC0230651	hCoV-19/USA/VA-CDC-LC0230651/2021	EPI_ISL_4173685
LC0256654	hCoV-19/USA/NJ-CDC-LC0256654/2021	EPI_ISL_4482862
LC0255852	hCoV-19/USA/KY-CDC-LC0255852/2021	EPI_ISL_4481530
LC0260567	hCoV-19/USA/PA-CDC-LC0260567/2021	EPI_ISL_4484622
LC0257845	hCoV-19/USA/NC-CDC-LC0257845/2021	EPI_ISL_4484616
LC0260472	hCoV-19/USA/TN-CDC-LC0260472/2021	EPI_ISL_4484630
LC0257787	hCoV-19/USA/NC-CDC-LC0257787/2021	EPI_ISL_4484632
LC0257911	hCoV-19/USA/SC-CDC-LC0257911/2021	EPI_ISL_4484633
LC0257990	hCoV-19/USA/NC-CDC-LC0257990/2021	EPI_ISL_4484626
LC0257899	hCoV-19/USA/NC-CDC-LC0257899/2021	EPI_ISL_4484627
LC0256164	hCoV-19/USA/TN-CDC-LC0256164/2021	EPI_ISL_4481577
LC0260228	hCoV-19/USA/MD-CDC-LC0260228/2021	EPI_ISL_4484613
LC0256182	hCoV-19/USA/MO-CDC-LC0256182/2021	EPI_ISL_4481581
LC0260589	hCoV-19/USA/SC-CDC-LC0260589/2021	EPI_ISL_4484667
LC0256333	hCoV-19/USA/CT-CDC-LC0256333/2021	EPI_ISL_4483337
LC0256395	hCoV-19/USA/NJ-CDC-LC0256395/2021	EPI_ISL_4483310
LC0260649	hCoV-19/USA/VA-CDC-LC0260649/2021	EPI_ISL_4484638
LC0230699	hCoV-19/USA/MD-CDC-LC0230699/2021	EPI_ISL_4173686
LC0256741	hCoV-19/USA/NJ-CDC-LC0256741/2021	EPI_ISL_4483308
LC0257976	hCoV-19/USA/SC-CDC-LC0257976/2021	EPI_ISL_4484650
LC0257973	hCoV-19/USA/NC-CDC-LC0257973/2021	EPI_ISL_4484653
LC0260739	hCoV-19/USA/NC-CDC-LC0260739/2021	EPI_ISL_4484654
LC0256371	hCoV-19/USA/PA-CDC-LC0256371/2021	EPI_ISL_4483327
LC0230160	hCoV-19/USA/NC-CDC-LC0230160/2021	EPI_ISL_4173688
LC0257989	hCoV-19/USA/NC-CDC-LC0257989/2021	EPI_ISL_4484658
LC0256532	hCoV-19/USA/NY-CDC-LC0256532/2021	EPI_ISL_4483372
LC0256319	hCoV-19/USA/MA-CDC-LC0256319/2021	EPI_ISL_4482047
LC0256324	hCoV-19/USA/RI-CDC-LC0256324/2021	EPI_ISL_4482046
LC0256962	hCoV-19/USA/NY-CDC-LC0256962/2021	EPI_ISL_4482045
LC0256601	hCoV-19/USA/NJ-CDC-LC0256601/2021	EPI_ISL_4483386
LC0256339	hCoV-19/USA/NH-CDC-LC0256339/2021	EPI_ISL_4482055
LC0256334	hCoV-19/USA/NH-CDC-LC0256334/2021	EPI_ISL_4482052
LC0260088	hCoV-19/USA/MD-CDC-LC0260088/2021	EPI_ISL_4484680
LC0256902	hCoV-19/USA/NJ-CDC-LC0256902/2021	EPI_ISL_4483355
LC0260375	hCoV-19/USA/SC-CDC-LC0260375/2021	EPI_ISL_4484689
LC0256412	hCoV-19/USA/PA-CDC-LC0256412/2021	EPI_ISL_4483359
LC0256725	hCoV-19/USA/NY-CDC-LC0256725/2021	EPI_ISL_4482019
LC0257935	hCoV-19/USA/NC-CDC-LC0257935/2021	EPI_ISL_4484697
LC0257544	hCoV-19/USA/NY-CDC-LC0257544/2021	EPI_ISL_4482032
LC0256941	hCoV-19/USA/NJ-CDC-LC0256941/2021	EPI_ISL_4482085
LC0255882	hCoV-19/USA/WV-CDC-LC0255882/2021	EPI_ISL_4481674
LC0256015	hCoV-19/USA/WV-CDC-LC0256015/2021	EPI_ISL_4481673
LC0256729	hCoV-19/USA/NJ-CDC-LC0256729/2021	EPI_ISL_4482995
LC0264198	hCoV-19/USA/VA-CDC-LC0264198/2021	EPI_ISL_4484741
LC0263879	hCoV-19/USA/NC-CDC-LC0263879/2021	EPI_ISL_4484736
LC0263999	hCoV-19/USA/NC-CDC-LC0263999/2021	EPI_ISL_4484751
LC0264350	hCoV-19/USA/NC-CDC-LC0264350/2021	EPI_ISL_4484748
LC0264220	hCoV-19/USA/DC-CDC-LC0264220/2021	EPI_ISL_4484787
LC0255866	hCoV-19/USA/PA-CDC-LC0255866/2021	EPI_ISL_4482127
LC0264372	hCoV-19/USA/NC-CDC-LC0264372/2021	EPI_ISL_4484793
LC0264218	hCoV-19/USA/DC-CDC-LC0264218/2021	EPI_ISL_4484776
LC0264083	hCoV-19/USA/VA-CDC-LC0264083/2021	EPI_ISL_4484777
LC0264002	hCoV-19/USA/SC-CDC-LC0264002/2021	EPI_ISL_4484778
LC0263018	hCoV-19/USA/FL-CDC-LC0263018/2021	EPI_ISL_4483438
LC0256585	hCoV-19/USA/NJ-CDC-LC0256585/2021	EPI_ISL_4483439
LC0256195	hCoV-19/USA/TN-CDC-LC0256195/2021	EPI_ISL_4482114
LC0257091	hCoV-19/USA/MI-CDC-LC0257091/2021	EPI_ISL_4484816
LC0257096	hCoV-19/USA/NJ-CDC-LC0257096/2021	EPI_ISL_4484834
LC0257107	hCoV-19/USA/DE-CDC-LC0257107/2021	EPI_ISL_4484824
LC0257348	hCoV-19/USA/NY-CDC-LC0257348/2021	EPI_ISL_4484826
LC0257085	hCoV-19/USA/NJ-CDC-LC0257085/2021	EPI_ISL_4484810
LC0257115	hCoV-19/USA/MD-CDC-LC0257115/2021	EPI_ISL_4484805
LC0254733	hCoV-19/USA/DE-CDC-LC0254733/2021	EPI_ISL_4483529
LC0256515	hCoV-19/USA/CA-CDC-LC0256515/2021	EPI_ISL_4483545
LC0254681	hCoV-19/USA/NY-CDC-LC0254681/2021	EPI_ISL_4482253
LC0261880	hCoV-19/USA/NC-CDC-LC0261880/2021	EPI_ISL_4484885
LC0257469	hCoV-19/USA/NJ-CDC-LC0257469/2021	EPI_ISL_4483556
LC0260384	hCoV-19/USA/SC-CDC-LC0260384/2021	EPI_ISL_4483549
LC0257037	hCoV-19/USA/NY-CDC-LC0257037/2021	EPI_ISL_4484890
LC0262423	hCoV-19/USA/OH-CDC-LC0262423/2021	EPI_ISL_4484898
LC0256622	hCoV-19/USA/NY-CDC-LC0256622/2021	EPI_ISL_4484028
LC0256919	hCoV-19/USA/NY-CDC-LC0256919/2021	EPI_ISL_4484039
LC0254969	hCoV-19/USA/NC-CDC-LC0254969/2021	EPI_ISL_4481830
LC0262810	hCoV-19/USA/KY-CDC-LC0262810/2021	EPI_ISL_4484099
LC0254778	hCoV-19/USA/NJ-CDC-LC0254778/2021	EPI_ISL_4481867
LC0255307	hCoV-19/USA/SC-CDC-LC0255307/2021	EPI_ISL_4481872
LC0254949	hCoV-19/USA/NC-CDC-LC0254949/2021	EPI_ISL_4481878
LC0264353	hCoV-19/USA/NC-CDC-LC0264353/2021	EPI_ISL_4484955
LC0258437	hCoV-19/USA/MA-CDC-LC0258437/2021	EPI_ISL_4483617
LC0258438	hCoV-19/USA/MA-CDC-LC0258438/2021	EPI_ISL_4483619
LC0258310	hCoV-19/USA/MA-CDC-LC0258310/2021	EPI_ISL_4483649
LC0264019	hCoV-19/USA/VA-CDC-LC0264019/2021	EPI_ISL_4484978
LC0254318	hCoV-19/USA/FL-CDC-LC0254318/2021	EPI_ISL_4482322
LC0258335	hCoV-19/USA/MA-CDC-LC0258335/2021	EPI_ISL_4483663
LC0230144	hCoV-19/USA/MD-CDC-LC0230144/2021	EPI_ISL_4173702
LC0264423	hCoV-19/USA/NC-CDC-LC0264423/2021	EPI_ISL_4484962
LC0262849	hCoV-19/USA/FL-CDC-LC0262849/2021	EPI_ISL_4484963
LC0261180	hCoV-19/USA/SC-CDC-LC0261180/2021	EPI_ISL_4484965
LC0264105	hCoV-19/USA/NC-CDC-LC0264105/2021	EPI_ISL_4484973
LC0230140	hCoV-19/USA/VA-CDC-LC0230140/2021	EPI_ISL_4173704
LC0258307	hCoV-19/USA/NH-CDC-LC0258307/2021	EPI_ISL_4483677
LC0265308	hCoV-19/USA/WA-CDC-LC0265308/2021	EPI_ISL_4482339
LC0264337	hCoV-19/USA/SC-CDC-LC0264337/2021	EPI_ISL_4483679
LC0265299	hCoV-19/USA/WA-CDC-LC0265299/2021	EPI_ISL_4482338
LC0258330	hCoV-19/USA/CT-CDC-LC0258330/2021	EPI_ISL_4483685
LC0258955	hCoV-19/USA/NC-CDC-LC0258955/2021	EPI_ISL_4483687
LC0254347	hCoV-19/USA/FL-CDC-LC0254347/2021	EPI_ISL_4482356
LC0264407	hCoV-19/USA/GA-CDC-LC0264407/2021	EPI_ISL_4484108
LC0257625	hCoV-19/USA/NJ-CDC-LC0257625/2021	EPI_ISL_4482383
LC0255143	hCoV-19/USA/NJ-CDC-LC0255143/2021	EPI_ISL_4481905
LC0259518	hCoV-19/USA/NC-CDC-LC0259518/2021	EPI_ISL_4484160
LC0257855	hCoV-19/USA/NC-CDC-LC0257855/2021	EPI_ISL_4484173
LC0257461	hCoV-19/USA/NJ-CDC-LC0257461/2021	EPI_ISL_4481949
LC0254328	hCoV-19/USA/FL-CDC-LC0254328/2021	EPI_ISL_4480613
LC0257483	hCoV-19/USA/NJ-CDC-LC0257483/2021	EPI_ISL_4481957
LC0255788	hCoV-19/USA/KY-CDC-LC0255788/2021	EPI_ISL_4481961
LC0254306	hCoV-19/USA/FL-CDC-LC0254306/2021	EPI_ISL_4480607
LC0257680	hCoV-19/USA/NY-CDC-LC0257680/2021	EPI_ISL_4481938
LC0257684	hCoV-19/USA/NY-CDC-LC0257684/2021	EPI_ISL_4481935
LC0255492	hCoV-19/USA/AL-CDC-LC0255492/2021	EPI_ISL_4481932
LC0255893	hCoV-19/USA/KY-CDC-LC0255893/2021	EPI_ISL_4480658
LC0256607	hCoV-19/USA/NJ-CDC-LC0256607/2021	EPI_ISL_4481998
LC0256401	hCoV-19/USA/PA-CDC-LC0256401/2021	EPI_ISL_4481999
LC0254520	hCoV-19/USA/FL-CDC-LC0254520/2021	EPI_ISL_4481997
LC0256714	hCoV-19/USA/NY-CDC-LC0256714/2021	EPI_ISL_4481968
LC0256343	hCoV-19/USA/NY-CDC-LC0256343/2021	EPI_ISL_4481976
LC0257620	hCoV-19/USA/IN-CDC-LC0257620/2021	EPI_ISL_4481985
LC0262621	hCoV-19/USA/MS-CDC-LC0262621/2021	EPI_ISL_4480654
LC0256700	hCoV-19/USA/PA-CDC-LC0256700/2021	EPI_ISL_4481980
LC0255108	hCoV-19/USA/NJ-CDC-LC0255108/2021	EPI_ISL_4483741
LC0257624	hCoV-19/USA/NJ-CDC-LC0257624/2021	EPI_ISL_4482406
LC0259973	hCoV-19/USA/VA-CDC-LC0259973/2021	EPI_ISL_4483745
LC0257960	hCoV-19/USA/SC-CDC-LC0257960/2021	EPI_ISL_4483703
LC0262511	hCoV-19/USA/GA-CDC-LC0262511/2021	EPI_ISL_4480687
LC0260233	hCoV-19/USA/VA-CDC-LC0260233/2021	EPI_ISL_4483721
LC0258338	hCoV-19/USA/MA-CDC-LC0258338/2021	EPI_ISL_4483718
LC0262318	hCoV-19/USA/FL-CDC-LC0262318/2021	EPI_ISL_4483768
LC0264427	hCoV-19/USA/VA-CDC-LC0264427/2021	EPI_ISL_4483750
LC0262921	hCoV-19/USA/TN-CDC-LC0262921/2021	EPI_ISL_4483756
LC0255107	hCoV-19/USA/NJ-CDC-LC0255107/2021	EPI_ISL_4483747
LC0254437	hCoV-19/USA/GA-CDC-LC0254437/2021	EPI_ISL_4482494
LC0257617	hCoV-19/USA/NJ-CDC-LC0257617/2021	EPI_ISL_4482492
LC0258883	hCoV-19/USA/SC-CDC-LC0258883/2021	EPI_ISL_4483791
LC0254831	hCoV-19/USA/NY-CDC-LC0254831/2021	EPI_ISL_4483794
LC0259153	hCoV-19/USA/VA-CDC-LC0259153/2021	EPI_ISL_4484234
LC0257736	hCoV-19/USA/NC-CDC-LC0257736/2021	EPI_ISL_4484294
LC0257739	hCoV-19/USA/NC-CDC-LC0257739/2021	EPI_ISL_4484296
LC0262466	hCoV-19/USA/TN-CDC-LC0262466/2021	EPI_ISL_4480738
LC0262503	hCoV-19/USA/GA-CDC-LC0262503/2021	EPI_ISL_4480742
LC0262666	hCoV-19/USA/AL-CDC-LC0262666/2021	EPI_ISL_4480745
LC0258520	hCoV-19/USA/NC-CDC-LC0258520/2021	EPI_ISL_4483802
LC0256281	hCoV-19/USA/DC-CDC-LC0256281/2021	EPI_ISL_4483819
LC0256623	hCoV-19/USA/CT-CDC-LC0256623/2021	EPI_ISL_4483853
LC0256207	hCoV-19/USA/DE-CDC-LC0256207/2021	EPI_ISL_4483849
LC0260361	hCoV-19/USA/SC-CDC-LC0260361/2021	EPI_ISL_4483896
LC0265050	hCoV-19/USA/LA-CDC-LC0265050/2021	EPI_ISL_4483871
LC0254257	hCoV-19/USA/FL-CDC-LC0254257/2021	EPI_ISL_4482546
LC0258452	hCoV-19/USA/RI-CDC-LC0258452/2021	EPI_ISL_4483869
LC0257738	hCoV-19/USA/NC-CDC-LC0257738/2021	EPI_ISL_4484303
LC0254475	hCoV-19/USA/TN-CDC-LC0254475/2021	EPI_ISL_4482596
LC0256253	hCoV-19/USA/DE-CDC-LC0256253/2021	EPI_ISL_4484332
LC0254174	hCoV-19/USA/FL-CDC-LC0254174/2021	EPI_ISL_4483007
LC0259210	hCoV-19/USA/NC-CDC-LC0259210/2021	EPI_ISL_4484370
LC0254534	hCoV-19/USA/GA-CDC-LC0254534/2021	EPI_ISL_4480856
LC0254265	hCoV-19/USA/MS-CDC-LC0254265/2021	EPI_ISL_4482612
LC0257742	hCoV-19/USA/NC-CDC-LC0257742/2021	EPI_ISL_4483939
LC0260618	hCoV-19/USA/SC-CDC-LC0260618/2021	EPI_ISL_4483909
LC0254361	hCoV-19/USA/LA-CDC-LC0254361/2021	EPI_ISL_4480892
LC0257926	hCoV-19/USA/VA-CDC-LC0257926/2021	EPI_ISL_4483981
LC0262757	hCoV-19/USA/FL-CDC-LC0262757/2021	EPI_ISL_4482652
LC0255239	hCoV-19/USA/NJ-CDC-LC0255239/2021	EPI_ISL_4482623
LC0262899	hCoV-19/USA/FL-CDC-LC0262899/2021	EPI_ISL_4483947
LC0256813	hCoV-19/USA/NY-CDC-LC0256813/2021	EPI_ISL_4483965
LC0262481	hCoV-19/USA/FL-CDC-LC0262481/2021	EPI_ISL_4482685
LC0262878	hCoV-19/USA/FL-CDC-LC0262878/2021	EPI_ISL_4482663
LC0262518	hCoV-19/USA/KY-CDC-LC0262518/2021	EPI_ISL_4482674
LC0264051	hCoV-19/USA/NC-CDC-LC0264051/2021	EPI_ISL_4484440
LC0264183	hCoV-19/USA/NC-CDC-LC0264183/2021	EPI_ISL_4484442
LC0257527	hCoV-19/USA/NJ-CDC-LC0257527/2021	EPI_ISL_4483111
LC0257603	hCoV-19/USA/NY-CDC-LC0257603/2021	EPI_ISL_4483115
LC0254944	hCoV-19/USA/MD-CDC-LC0254944/2021	EPI_ISL_4480082
LC0256404	hCoV-19/USA/NJ-CDC-LC0256404/2021	EPI_ISL_4483121
LC0260055	hCoV-19/USA/VA-CDC-LC0260055/2021	EPI_ISL_4484453
LC0257516	hCoV-19/USA/NJ-CDC-LC0257516/2021	EPI_ISL_4483123
LC0263016	hCoV-19/USA/FL-CDC-LC0263016/2021	EPI_ISL_4483125
LC0264400	hCoV-19/USA/NC-CDC-LC0264400/2021	EPI_ISL_4484459
LC0262792	hCoV-19/USA/FL-CDC-LC0262792/2021	EPI_ISL_4483183
LC0262791	hCoV-19/USA/FL-CDC-LC0262791/2021	EPI_ISL_4483185
LC0254554	hCoV-19/USA/AL-CDC-LC0254554/2021	EPI_ISL_4480908
LC0262997	hCoV-19/USA/FL-CDC-LC0262997/2021	EPI_ISL_4483187
LC0256573	hCoV-19/USA/PA-CDC-LC0256573/2021	EPI_ISL_4483155
LC0258680	hCoV-19/USA/NC-CDC-LC0258680/2021	EPI_ISL_4484494
LC0254659	hCoV-19/USA/AL-CDC-LC0254659/2021	EPI_ISL_4480940
LC0254591	hCoV-19/USA/AL-CDC-LC0254591/2021	EPI_ISL_4480945
LC0255870	hCoV-19/USA/VA-CDC-LC0255870/2021	EPI_ISL_4480950
LC0257598	hCoV-19/USA/NY-CDC-LC0257598/2021	EPI_ISL_4483193
LC0257606	hCoV-19/USA/NJ-CDC-LC0257606/2021	EPI_ISL_4483196
LC0257566	hCoV-19/USA/NY-CDC-LC0257566/2021	EPI_ISL_4483198
LC0254626	hCoV-19/USA/MS-CDC-LC0254626/2021	EPI_ISL_4480929
LC0407497	hCoV-19/USA/NH-CDC-LC0407497/2021	EPI_ISL_7912935
LC0406600	hCoV-19/USA/MS-CDC-LC0406600/2021	EPI_ISL_7901435
LC0254562	hCoV-19/USA/AL-CDC-LC0254562/2021	EPI_ISL_4480922
LC0254624	hCoV-19/USA/AL-CDC-LC0254624/2021	EPI_ISL_4480978
LC0262606	hCoV-19/USA/AL-CDC-LC0262606/2021	EPI_ISL_4480990
LC0256016	hCoV-19/USA/WV-CDC-LC0256016/2021	EPI_ISL_4480952
LC0255883	hCoV-19/USA/WV-CDC-LC0255883/2021	EPI_ISL_4480967
LC0412156	hCoV-19/USA/NY-CDC-LC0412156/2021	EPI_ISL_7913535
LC0255369	hCoV-19/USA/MD-CDC-LC0255369/2021	EPI_ISL_4479987
LC0256398	hCoV-19/USA/NJ-CDC-LC0256398/2021	EPI_ISL_4482718
LC0262686	hCoV-19/USA/GA-CDC-LC0262686/2021	EPI_ISL_4482714
LC0262294	hCoV-19/USA/FL-CDC-LC0262294/2021	EPI_ISL_4482720
LC0262998	hCoV-19/USA/FL-CDC-LC0262998/2021	EPI_ISL_4482724
LC0254451	hCoV-19/USA/FL-CDC-LC0254451/2021	EPI_ISL_4482733
LC0254660	hCoV-19/USA/GA-CDC-LC0254660/2021	EPI_ISL_4480998
LC0262572	hCoV-19/USA/GA-CDC-LC0262572/2021	EPI_ISL_4482704
LC0262734	hCoV-19/USA/GA-CDC-LC0262734/2021	EPI_ISL_4482702
LC0262690	hCoV-19/USA/GA-CDC-LC0262690/2021	EPI_ISL_4482765
LC0262764	hCoV-19/USA/GA-CDC-LC0262764/2021	EPI_ISL_4482764
LC0265338	hCoV-19/USA/WA-CDC-LC0265338/2021	EPI_ISL_4481432
LC0262732	hCoV-19/USA/FL-CDC-LC0262732/2021	EPI_ISL_4482768
LC0265376	hCoV-19/USA/WA-CDC-LC0265376/2021	EPI_ISL_4481436
LC0262501	hCoV-19/USA/TN-CDC-LC0262501/2021	EPI_ISL_4482767
LC0262299	hCoV-19/USA/FL-CDC-LC0262299/2021	EPI_ISL_4482776
LC0262264	hCoV-19/USA/FL-CDC-LC0262264/2021	EPI_ISL_4482771
LC0262700	hCoV-19/USA/FL-CDC-LC0262700/2021	EPI_ISL_4482770
LC0254264	hCoV-19/USA/FL-CDC-LC0254264/2021	EPI_ISL_4482738
LC0265378	hCoV-19/USA/WA-CDC-LC0265378/2021	EPI_ISL_4481415
LC0265377	hCoV-19/USA/WA-CDC-LC0265377/2021	EPI_ISL_4481422
LC0262699	hCoV-19/USA/CO-CDC-LC0262699/2021	EPI_ISL_4482750
LC0264402	hCoV-19/USA/VA-CDC-LC0264402/2021	EPI_ISL_4484501
LC0264415	hCoV-19/USA/VA-CDC-LC0264415/2021	EPI_ISL_4484512
LC0258531	hCoV-19/USA/NC-CDC-LC0258531/2021	EPI_ISL_4484514
LC0256122	hCoV-19/USA/NY-CDC-LC0256122/2021	EPI_ISL_4480157
LC0255887	hCoV-19/USA/MO-CDC-LC0255887/2021	EPI_ISL_4481485
LC0255762	hCoV-19/USA/FL-CDC-LC0255762/2021	EPI_ISL_4480155
LC0254818	hCoV-19/USA/NY-CDC-LC0254818/2021	EPI_ISL_4480150
LC0255889	hCoV-19/USA/MO-CDC-LC0255889/2021	EPI_ISL_4481480
LC0262482	hCoV-19/USA/FL-CDC-LC0262482/2021	EPI_ISL_4482779
LC0255838	hCoV-19/USA/OH-CDC-LC0255838/2021	EPI_ISL_4481457
LC0257719	hCoV-19/USA/RI-CDC-LC0257719/2021	EPI_ISL_4482787
LC0255782	hCoV-19/USA/OH-CDC-LC0255782/2021	EPI_ISL_4481454
LC0254926	hCoV-19/USA/NC-CDC-LC0254926/2021	EPI_ISL_4480121
LC0255322	hCoV-19/USA/NC-CDC-LC0255322/2021	EPI_ISL_4480128
LC0256163	hCoV-19/USA/TN-CDC-LC0256163/2021	EPI_ISL_4481461
LC0256214	hCoV-19/USA/NY-CDC-LC0256214/2021	EPI_ISL_4484541
LC0254849	hCoV-19/USA/PA-CDC-LC0254849/2021	EPI_ISL_4484547
LC0256642	hCoV-19/USA/MD-CDC-LC0256642/2021	EPI_ISL_4483220
LC0257767	hCoV-19/USA/VA-CDC-LC0257767/2021	EPI_ISL_4484556
LC0256756	hCoV-19/USA/PA-CDC-LC0256756/2021	EPI_ISL_4483225
LC0257929	hCoV-19/USA/VA-CDC-LC0257929/2021	EPI_ISL_4484557
LC0257927	hCoV-19/USA/VA-CDC-LC0257927/2021	EPI_ISL_4484558
LC0256478	hCoV-19/USA/PA-CDC-LC0256478/2021	EPI_ISL_4483227
LC0257771	hCoV-19/USA/VA-CDC-LC0257771/2021	EPI_ISL_4484559
LC0262345	hCoV-19/USA/MI-CDC-LC0262345/2021	EPI_ISL_4484526
LC0258207	hCoV-19/USA/DE-CDC-LC0258207/2021	EPI_ISL_4484517
LC0255998	hCoV-19/USA/IL-CDC-LC0255998/2021	EPI_ISL_4481496
LC0258737	hCoV-19/USA/NC-CDC-LC0258737/2021	EPI_ISL_4484528
LC0255905	hCoV-19/USA/WV-CDC-LC0255905/2021	EPI_ISL_4480171
LC0256801	hCoV-19/USA/NY-CDC-LC0256801/2021	EPI_ISL_4483250
LC0256769	hCoV-19/USA/NY-CDC-LC0256769/2021	EPI_ISL_4483252
LC0260723	hCoV-19/USA/MD-CDC-LC0260723/2021	EPI_ISL_4484584
LC0260433	hCoV-19/USA/VA-CDC-LC0260433/2021	EPI_ISL_4484585
LC0260409	hCoV-19/USA/DC-CDC-LC0260409/2021	EPI_ISL_4484586
LC0259062	hCoV-19/USA/VA-CDC-LC0259062/2021	EPI_ISL_4484588
LC0260410	hCoV-19/USA/MD-CDC-LC0260410/2021	EPI_ISL_4484591
LC0260681	hCoV-19/USA/SC-CDC-LC0260681/2021	EPI_ISL_4484593
LC0264344	hCoV-19/USA/NC-CDC-LC0264344/2021	EPI_ISL_4483265
LC0260530	hCoV-19/USA/MD-CDC-LC0260530/2021	EPI_ISL_4484597
LC0257863	hCoV-19/USA/NC-CDC-LC0257863/2021	EPI_ISL_4484599
LC0257569	hCoV-19/USA/NY-CDC-LC0257569/2021	EPI_ISL_4483231
LC0262797	hCoV-19/USA/FL-CDC-LC0262797/2021	EPI_ISL_4484564
LC0256363	hCoV-19/USA/NH-CDC-LC0256363/2021	EPI_ISL_4483233
LC0256300	hCoV-19/USA/NH-CDC-LC0256300/2021	EPI_ISL_4483235
LC0262346	hCoV-19/USA/GA-CDC-LC0262346/2021	EPI_ISL_4484567
LC0256297	hCoV-19/USA/NH-CDC-LC0256297/2021	EPI_ISL_4483238
LC0256362	hCoV-19/USA/MA-CDC-LC0256362/2021	EPI_ISL_4483229
LC0256302	hCoV-19/USA/NH-CDC-LC0256302/2021	EPI_ISL_4483240
LC0260230	hCoV-19/USA/MD-CDC-LC0260230/2021	EPI_ISL_4484572
LC0256298	hCoV-19/USA/NH-CDC-LC0256298/2021	EPI_ISL_4483242
LC0260536	hCoV-19/USA/VA-CDC-LC0260536/2021	EPI_ISL_4484574
LC0256299	hCoV-19/USA/NH-CDC-LC0256299/2021	EPI_ISL_4483244
LC0260531	hCoV-19/USA/MD-CDC-LC0260531/2021	EPI_ISL_4484577
LC0256653	hCoV-19/USA/NJ-CDC-LC0256653/2021	EPI_ISL_4483246
LC0260327	hCoV-19/USA/VA-CDC-LC0260327/2021	EPI_ISL_4484579
LC0256746	hCoV-19/USA/NJ-CDC-LC0256746/2021	EPI_ISL_4483293
LC0256751	hCoV-19/USA/NJ-CDC-LC0256751/2021	EPI_ISL_4483297
LC0262827	hCoV-19/USA/WV-CDC-LC0262827/2021	EPI_ISL_4485000
LC0262746	hCoV-19/USA/WV-CDC-LC0262746/2021	EPI_ISL_4485006
LC0256452	hCoV-19/USA/NY-CDC-LC0256452/2021	EPI_ISL_4483270
LC0256742	hCoV-19/USA/PA-CDC-LC0256742/2021	EPI_ISL_4483272
LC0256707	hCoV-19/USA/NJ-CDC-LC0256707/2021	EPI_ISL_4483278
LC0420824	hCoV-19/USA/VA-CDC-LC0420824/2021	EPI_ISL_8026735
LC0256471	hCoV-19/USA/NJ-CDC-LC0256471/2021	EPI_ISL_4483280
LC0426064	hCoV-19/USA/KY-CDC-LC0426064/2021	EPI_ISL_8028135
LC0262989	hCoV-19/USA/OH-CDC-LC0262989/2021	EPI_ISL_4485031
LC0263009	hCoV-19/USA/KY-CDC-LC0263009/2021	EPI_ISL_4485045
LC0262747	hCoV-19/USA/WV-CDC-LC0262747/2021	EPI_ISL_4485010
LC0262368	hCoV-19/USA/AL-CDC-LC0262368/2021	EPI_ISL_4485019
LC0262374	hCoV-19/USA/TN-CDC-LC0262374/2021	EPI_ISL_4485020
LC0262852	hCoV-19/USA/OH-CDC-LC0262852/2021	EPI_ISL_4485021
LC0262844	hCoV-19/USA/OH-CDC-LC0262844/2021	EPI_ISL_4485029
LC0259209	hCoV-19/USA/DC-CDC-LC0259209/2021	EPI_ISL_4485089
LC0254633	hCoV-19/USA/LA-CDC-LC0254633/2021	EPI_ISL_4482808
LC0254365	hCoV-19/USA/TN-CDC-LC0254365/2021	EPI_ISL_4482801
LC0427029	hCoV-19/USA/IN-CDC-LC0427029/2021	EPI_ISL_8029435
LC0262388	hCoV-19/USA/GA-CDC-LC0262388/2021	EPI_ISL_4485080
LC0263957	hCoV-19/USA/NC-CDC-LC0263957/2021	EPI_ISL_4485050
LC0262945	hCoV-19/USA/FL-CDC-LC0262945/2021	EPI_ISL_4485054
LC0262362	hCoV-19/USA/FL-CDC-LC0262362/2021	EPI_ISL_4485056
LC0262958	hCoV-19/USA/GA-CDC-LC0262958/2021	EPI_ISL_4485064
LC0262402	hCoV-19/USA/GA-CDC-LC0262402/2021	EPI_ISL_4485063
LC0262389	hCoV-19/USA/GA-CDC-LC0262389/2021	EPI_ISL_4485065
LC0262950	hCoV-19/USA/KY-CDC-LC0262950/2021	EPI_ISL_4485069
LC0230666	hCoV-19/USA/NC-CDC-LC0230666/2021	EPI_ISL_4173650
LC0427947	hCoV-19/USA/AZ-CDC-LC0427947/2021	EPI_ISL_8062535
LC0261605	hCoV-19/USA/NY-CDC-LC0261605/2021	EPI_ISL_4488142
LC0262206	hCoV-19/USA/NH-CDC-LC0262206/2021	EPI_ISL_4488154
LC0261644	hCoV-19/USA/NY-CDC-LC0261644/2021	EPI_ISL_4488159
LC0260875	hCoV-19/USA/DC-CDC-LC0260875/2021	EPI_ISL_4488122
LC0261835	hCoV-19/USA/NJ-CDC-LC0261835/2021	EPI_ISL_4488120
LC0259207	hCoV-19/USA/SC-CDC-LC0259207/2021	EPI_ISL_4485099
LC0258862	hCoV-19/USA/NC-CDC-LC0258862/2021	EPI_ISL_4485092
LC0259622	hCoV-19/USA/NC-CDC-LC0259622/2021	EPI_ISL_4485911
LC0259544	hCoV-19/USA/NC-CDC-LC0259544/2021	EPI_ISL_4485907
LC0259737	hCoV-19/USA/NC-CDC-LC0259737/2021	EPI_ISL_4485908
LC0261619	hCoV-19/USA/NY-CDC-LC0261619/2021	EPI_ISL_4488181
LC0261846	hCoV-19/USA/NY-CDC-LC0261846/2021	EPI_ISL_4488184
LC0259453	hCoV-19/USA/NC-CDC-LC0259453/2021	EPI_ISL_4485922
LC0259675	hCoV-19/USA/NC-CDC-LC0259675/2021	EPI_ISL_4485914
LC0259448	hCoV-19/USA/SC-CDC-LC0259448/2021	EPI_ISL_4485916
LC0259665	hCoV-19/USA/NC-CDC-LC0259665/2021	EPI_ISL_4485918
LC0260883	hCoV-19/USA/TX-CDC-LC0260883/2021	EPI_ISL_4488194
LC0259814	hCoV-19/USA/NC-CDC-LC0259814/2021	EPI_ISL_4485959
LC0259836	hCoV-19/USA/VA-CDC-LC0259836/2021	EPI_ISL_4485932
LC0259545	hCoV-19/USA/NC-CDC-LC0259545/2021	EPI_ISL_4485933
LC0259546	hCoV-19/USA/NC-CDC-LC0259546/2021	EPI_ISL_4485934
LC0259955	hCoV-19/USA/SC-CDC-LC0259955/2021	EPI_ISL_4485924
LC0259271	hCoV-19/USA/DC-CDC-LC0259271/2021	EPI_ISL_4485927
LC0259783	hCoV-19/USA/MD-CDC-LC0259783/2021	EPI_ISL_4485937
LC0259610	hCoV-19/USA/NC-CDC-LC0259610/2021	EPI_ISL_4485944
LC0259588	hCoV-19/USA/SC-CDC-LC0259588/2021	EPI_ISL_4485992
LC0259590	hCoV-19/USA/SC-CDC-LC0259590/2021	EPI_ISL_4485994
LC0259547	hCoV-19/USA/NC-CDC-LC0259547/2021	EPI_ISL_4485995
LC0259793	hCoV-19/USA/NC-CDC-LC0259793/2021	EPI_ISL_4485999
LC0259343	hCoV-19/USA/VA-CDC-LC0259343/2021	EPI_ISL_4485976
LC0259477	hCoV-19/USA/NC-CDC-LC0259477/2021	EPI_ISL_4485969
LC0259708	hCoV-19/USA/NC-CDC-LC0259708/2021	EPI_ISL_4485980
LC0259923	hCoV-19/USA/NC-CDC-LC0259923/2021	EPI_ISL_4485983
LC0259716	hCoV-19/USA/NC-CDC-LC0259716/2021	EPI_ISL_4485982
LC0259457	hCoV-19/USA/NC-CDC-LC0259457/2021	EPI_ISL_4485986
LC0260086	hCoV-19/USA/VA-CDC-LC0260086/2021	EPI_ISL_4486401
LC0264467	hCoV-19/USA/OH-CDC-LC0264467/2021	EPI_ISL_4487731
LC0260069	hCoV-19/USA/VA-CDC-LC0260069/2021	EPI_ISL_4486404
LC0257346	hCoV-19/USA/NJ-CDC-LC0257346/2021	EPI_ISL_4487728
LC0260254	hCoV-19/USA/NC-CDC-LC0260254/2021	EPI_ISL_4486417
LC0261555	hCoV-19/USA/NY-CDC-LC0261555/2021	EPI_ISL_4486441
LC0260676	hCoV-19/USA/VA-CDC-LC0260676/2021	EPI_ISL_4486440
LC0259372	hCoV-19/USA/NC-CDC-LC0259372/2021	EPI_ISL_4487771
LC0260664	hCoV-19/USA/NC-CDC-LC0260664/2021	EPI_ISL_4486442
LC0260667	hCoV-19/USA/SC-CDC-LC0260667/2021	EPI_ISL_4486444
LC0261067	hCoV-19/USA/MD-CDC-LC0261067/2021	EPI_ISL_4486447
LC0260297	hCoV-19/USA/FL-CDC-LC0260297/2021	EPI_ISL_4486446
LC0260935	hCoV-19/USA/MD-CDC-LC0260935/2021	EPI_ISL_4486449
LC0258586	hCoV-19/USA/NC-CDC-LC0258586/2021	EPI_ISL_4485118
LC0260945	hCoV-19/USA/NC-CDC-LC0260945/2021	EPI_ISL_4486448
LC0259307	hCoV-19/USA/SC-CDC-LC0259307/2021	EPI_ISL_4487779
LC0261058	hCoV-19/USA/SC-CDC-LC0261058/2021	EPI_ISL_4486450
LC0260747	hCoV-19/USA/NC-CDC-LC0260747/2021	EPI_ISL_4486451
LC0260743	hCoV-19/USA/MD-CDC-LC0260743/2021	EPI_ISL_4486454
LC0259125	hCoV-19/USA/NC-CDC-LC0259125/2021	EPI_ISL_4485124
LC0258864	hCoV-19/USA/NC-CDC-LC0258864/2021	EPI_ISL_4485127
LC0259371	hCoV-19/USA/NC-CDC-LC0259371/2021	EPI_ISL_4487787
LC0260773	hCoV-19/USA/SC-CDC-LC0260773/2021	EPI_ISL_4486422
LC0261094	hCoV-19/USA/NC-CDC-LC0261094/2021	EPI_ISL_4486424
LC0433823	hCoV-19/USA/WI-CDC-LC0433823/2021	EPI_ISL_8153735
LC0260946	hCoV-19/USA/NC-CDC-LC0260946/2021	EPI_ISL_4486427
LC0431250	hCoV-19/USA/RI-CDC-LC0431250/2021	EPI_ISL_8154535
LC0261203	hCoV-19/USA/NC-CDC-LC0261203/2021	EPI_ISL_4486428
LC0260781	hCoV-19/USA/SC-CDC-LC0260781/2021	EPI_ISL_4486419
LC0259320	hCoV-19/USA/SC-CDC-LC0259320/2021	EPI_ISL_4487767
LC0260085	hCoV-19/USA/DC-CDC-LC0260085/2021	EPI_ISL_4486480
LC0259181	hCoV-19/USA/NC-CDC-LC0259181/2021	EPI_ISL_4485153
LC0260149	hCoV-19/USA/NC-CDC-LC0260149/2021	EPI_ISL_4486488
LC0259069	hCoV-19/USA/SC-CDC-LC0259069/2021	EPI_ISL_4485159
LC0260627	hCoV-19/USA/MD-CDC-LC0260627/2021	EPI_ISL_4486492
LC0260498	hCoV-19/USA/VA-CDC-LC0260498/2021	EPI_ISL_4486493
LC0260093	hCoV-19/USA/MD-CDC-LC0260093/2021	EPI_ISL_4486496
LC0258698	hCoV-19/USA/NC-CDC-LC0258698/2021	EPI_ISL_4485164
LC0261307	hCoV-19/USA/MD-CDC-LC0261307/2021	EPI_ISL_4486495
LC0259234	hCoV-19/USA/NC-CDC-LC0259234/2021	EPI_ISL_4485166
LC0260742	hCoV-19/USA/MD-CDC-LC0260742/2021	EPI_ISL_4486497
LC0258639	hCoV-19/USA/NC-CDC-LC0258639/2021	EPI_ISL_4485169
LC0260067	hCoV-19/USA/NC-CDC-LC0260067/2021	EPI_ISL_4486490
LC0258914	hCoV-19/USA/VA-CDC-LC0258914/2021	EPI_ISL_4485131
LC0258988	hCoV-19/USA/NC-CDC-LC0258988/2021	EPI_ISL_4485134
LC0261070	hCoV-19/USA/NC-CDC-LC0261070/2021	EPI_ISL_4486466
LC0261100	hCoV-19/USA/VA-CDC-LC0261100/2021	EPI_ISL_4486467
LC0259075	hCoV-19/USA/NC-CDC-LC0259075/2021	EPI_ISL_4485135
LC0261099	hCoV-19/USA/VA-CDC-LC0261099/2021	EPI_ISL_4486468
LC0258483	hCoV-19/USA/NC-CDC-LC0258483/2021	EPI_ISL_4485142
LC0258801	hCoV-19/USA/NC-CDC-LC0258801/2021	EPI_ISL_4485147
LC0260257	hCoV-19/USA/DC-CDC-LC0260257/2021	EPI_ISL_4486478
LC0258497	hCoV-19/USA/NC-CDC-LC0258497/2021	EPI_ISL_4485149
LC0258509	hCoV-19/USA/VA-CDC-LC0258509/2021	EPI_ISL_4485196
LC0261624	hCoV-19/USA/NY-CDC-LC0261624/2021	EPI_ISL_4488222
LC0230152	hCoV-19/USA/NC-CDC-LC0230152/2021	EPI_ISL_4173652
LC0258545	hCoV-19/USA/NC-CDC-LC0258545/2021	EPI_ISL_4485172
LC0258734	hCoV-19/USA/NC-CDC-LC0258734/2021	EPI_ISL_4485174
LC0261762	hCoV-19/USA/NY-CDC-LC0261762/2021	EPI_ISL_4488202
LC0261118	hCoV-19/USA/NC-CDC-LC0261118/2021	EPI_ISL_4488206
LC0259101	hCoV-19/USA/NC-CDC-LC0259101/2021	EPI_ISL_4485183
LC0261186	hCoV-19/USA/NC-CDC-LC0261186/2021	EPI_ISL_4488210
LC0258659	hCoV-19/USA/NC-CDC-LC0258659/2021	EPI_ISL_4485185
LC0259183	hCoV-19/USA/NC-CDC-LC0259183/2021	EPI_ISL_4485187
LC0259157	hCoV-19/USA/NC-CDC-LC0259157/2021	EPI_ISL_4485189
LC0259165	hCoV-19/USA/NC-CDC-LC0259165/2021	EPI_ISL_4485188
LC0261122	hCoV-19/USA/TX-CDC-LC0261122/2021	EPI_ISL_4488212
LC0259058	hCoV-19/USA/NC-CDC-LC0259058/2021	EPI_ISL_4485181
LC0262007	hCoV-19/USA/NY-CDC-LC0262007/2021	EPI_ISL_4488264
LC0262227	hCoV-19/USA/RI-CDC-LC0262227/2021	EPI_ISL_4488272
LC0261087	hCoV-19/USA/VA-CDC-LC0261087/2021	EPI_ISL_4488247
LC0261718	hCoV-19/USA/NJ-CDC-LC0261718/2021	EPI_ISL_4488245
LC0262133	hCoV-19/USA/VA-CDC-LC0262133/2021	EPI_ISL_4488255
LC0259399	hCoV-19/USA/SC-CDC-LC0259399/2021	EPI_ISL_4487814
LC0260518	hCoV-19/USA/NC-CDC-LC0260518/2021	EPI_ISL_4486524
LC0259115	hCoV-19/USA/VA-CDC-LC0259115/2021	EPI_ISL_4485200
LC0264499	hCoV-19/USA/IL-CDC-LC0264499/2021	EPI_ISL_4487865
LC0260646	hCoV-19/USA/VA-CDC-LC0260646/2021	EPI_ISL_4486533
LC0258618	hCoV-19/USA/VA-CDC-LC0258618/2021	EPI_ISL_4485205
LC0260651	hCoV-19/USA/GA-CDC-LC0260651/2021	EPI_ISL_4486534
LC0258695	hCoV-19/USA/DC-CDC-LC0258695/2021	EPI_ISL_4485231
LC0258631	hCoV-19/USA/NC-CDC-LC0258631/2021	EPI_ISL_4485238
LC0261090	hCoV-19/USA/NC-CDC-LC0261090/2021	EPI_ISL_4486571
LC0260580	hCoV-19/USA/NC-CDC-LC0260580/2021	EPI_ISL_4486579
LC0260460	hCoV-19/USA/NC-CDC-LC0260460/2021	EPI_ISL_4486543
LC0260459	hCoV-19/USA/NC-CDC-LC0260459/2021	EPI_ISL_4486546
LC0259004	hCoV-19/USA/NC-CDC-LC0259004/2021	EPI_ISL_4485219
LC0260121	hCoV-19/USA/VA-CDC-LC0260121/2021	EPI_ISL_4486558
LC0258537	hCoV-19/USA/VA-CDC-LC0258537/2021	EPI_ISL_4485274
LC0259198	hCoV-19/USA/VA-CDC-LC0259198/2021	EPI_ISL_4485279
LC0259081	hCoV-19/USA/NC-CDC-LC0259081/2021	EPI_ISL_4485286
LC0258480	hCoV-19/USA/NC-CDC-LC0258480/2021	EPI_ISL_4485285
LC0261704	hCoV-19/USA/MD-CDC-LC0261704/2021	EPI_ISL_4488317
LC0260583	hCoV-19/USA/NC-CDC-LC0260583/2021	EPI_ISL_4486586
LC0259156	hCoV-19/USA/NC-CDC-LC0259156/2021	EPI_ISL_4485254
LC0259215	hCoV-19/USA/SC-CDC-LC0259215/2021	EPI_ISL_4485256
LC0260590	hCoV-19/USA/NC-CDC-LC0260590/2021	EPI_ISL_4486589
LC0258503	hCoV-19/USA/NC-CDC-LC0258503/2021	EPI_ISL_4485261
LC0260922	hCoV-19/USA/NC-CDC-LC0260922/2021	EPI_ISL_4488340
LC0261746	hCoV-19/USA/DE-CDC-LC0261746/2021	EPI_ISL_4488346
LC0258921	hCoV-19/USA/NC-CDC-LC0258921/2021	EPI_ISL_4485295
LC0261104	hCoV-19/USA/FL-CDC-LC0261104/2021	EPI_ISL_4488324
LC0261160	hCoV-19/USA/VA-CDC-LC0261160/2021	EPI_ISL_4488338
LC0264979	hCoV-19/USA/FL-CDC-LC0264979/2021	EPI_ISL_4487005
LC0261236	hCoV-19/USA/NC-CDC-LC0261236/2021	EPI_ISL_4488389
LC0261238	hCoV-19/USA/NC-CDC-LC0261238/2021	EPI_ISL_4488391
LC0261336	hCoV-19/USA/NY-CDC-LC0261336/2021	EPI_ISL_4488367
LC0261337	hCoV-19/USA/NY-CDC-LC0261337/2021	EPI_ISL_4488365
LC0264820	hCoV-19/USA/KY-CDC-LC0264820/2021	EPI_ISL_4487079
LC0264810	hCoV-19/USA/OH-CDC-LC0264810/2021	EPI_ISL_4487903
LC0264805	hCoV-19/USA/WV-CDC-LC0264805/2021	EPI_ISL_4487930
LC0264819	hCoV-19/USA/KY-CDC-LC0264819/2021	EPI_ISL_4487933
LC0264614	hCoV-19/USA/KY-CDC-LC0264614/2021	EPI_ISL_4487934
LC0260336	hCoV-19/USA/VA-CDC-LC0260336/2021	EPI_ISL_4486612
LC0260127	hCoV-19/USA/NC-CDC-LC0260127/2021	EPI_ISL_4487937
LC0260640	hCoV-19/USA/VA-CDC-LC0260640/2021	EPI_ISL_4486609
LC0261976	hCoV-19/USA/VT-CDC-LC0261976/2021	EPI_ISL_4484884
LC0264798	hCoV-19/USA/MO-CDC-LC0264798/2021	EPI_ISL_4487924
LC0261877	hCoV-19/USA/NY-CDC-LC0261877/2021	EPI_ISL_4487970
LC0442537	hCoV-19/USA/CO-CDC-LC0442537/2021	EPI_ISL_8362035
LC0261908	hCoV-19/USA/VA-CDC-LC0261908/2021	EPI_ISL_4487973
LC0442164	hCoV-19/USA/NV-CDC-LC0442164/2021	EPI_ISL_8362435
LC0265136	hCoV-19/USA/AL-CDC-LC0265136/2021	EPI_ISL_4485314
LC0257251	hCoV-19/USA/NJ-CDC-LC0257251/2021	EPI_ISL_4486645
LC0265097	hCoV-19/USA/AL-CDC-LC0265097/2021	EPI_ISL_4485315
LC0261836	hCoV-19/USA/NJ-CDC-LC0261836/2021	EPI_ISL_4487977
LC0257213	hCoV-19/USA/NJ-CDC-LC0257213/2021	EPI_ISL_4486648
LC0261627	hCoV-19/USA/PA-CDC-LC0261627/2021	EPI_ISL_4487986
LC0257290	hCoV-19/USA/NJ-CDC-LC0257290/2021	EPI_ISL_4486654
LC0256979	hCoV-19/USA/NJ-CDC-LC0256979/2021	EPI_ISL_4486683
LC0257041	hCoV-19/USA/MD-CDC-LC0257041/2021	EPI_ISL_4486685
LC0257245	hCoV-19/USA/NJ-CDC-LC0257245/2021	EPI_ISL_4486684
LC0265206	hCoV-19/USA/AL-CDC-LC0265206/2021	EPI_ISL_4485358
LC0257030	hCoV-19/USA/UT-CDC-LC0257030/2021	EPI_ISL_4486689
LC0258064	hCoV-19/USA/DE-CDC-LC0258064/2021	EPI_ISL_4485357
LC0257139	hCoV-19/USA/NY-CDC-LC0257139/2021	EPI_ISL_4486688
LC0264957	hCoV-19/USA/FL-CDC-LC0264957/2021	EPI_ISL_4485359
LC0265166	hCoV-19/USA/FL-CDC-LC0265166/2021	EPI_ISL_4485361
LC0257299	hCoV-19/USA/NY-CDC-LC0257299/2021	EPI_ISL_4486691
LC0265167	hCoV-19/USA/FL-CDC-LC0265167/2021	EPI_ISL_4485360
LC0265100	hCoV-19/USA/GA-CDC-LC0265100/2021	EPI_ISL_4485362
LC0264781	hCoV-19/USA/MS-CDC-LC0264781/2021	EPI_ISL_4485365
LC0257991	hCoV-19/USA/NC-CDC-LC0257991/2021	EPI_ISL_4485333
LC0257319	hCoV-19/USA/NJ-CDC-LC0257319/2021	EPI_ISL_4486672
LC0258092	hCoV-19/USA/NY-CDC-LC0258092/2021	EPI_ISL_4485342
LC0264844	hCoV-19/USA/OH-CDC-LC0264844/2021	EPI_ISL_4485345
LC0257261	hCoV-19/USA/PA-CDC-LC0257261/2021	EPI_ISL_4486678
LC0260872	hCoV-19/USA/SC-CDC-LC0260872/2021	EPI_ISL_4488421
LC0261431	hCoV-19/USA/NC-CDC-LC0261431/2021	EPI_ISL_4488428
LC0261124	hCoV-19/USA/DC-CDC-LC0261124/2021	EPI_ISL_4488430
LC0261442	hCoV-19/USA/MD-CDC-LC0261442/2021	EPI_ISL_4488437
LC0258093	hCoV-19/USA/NY-CDC-LC0258093/2021	EPI_ISL_4487109
LC0264959	hCoV-19/USA/AL-CDC-LC0264959/2021	EPI_ISL_4485372
LC0264983	hCoV-19/USA/AL-CDC-LC0264983/2021	EPI_ISL_4485371
LC0264854	hCoV-19/USA/LA-CDC-LC0264854/2021	EPI_ISL_4485374
LC0261257	hCoV-19/USA/NC-CDC-LC0261257/2021	EPI_ISL_4488401
LC0264984	hCoV-19/USA/FL-CDC-LC0264984/2021	EPI_ISL_4485373
LC0265016	hCoV-19/USA/TN-CDC-LC0265016/2021	EPI_ISL_4485376
LC0264948	hCoV-19/USA/TN-CDC-LC0264948/2021	EPI_ISL_4485378
LC0264982	hCoV-19/USA/TN-CDC-LC0264982/2021	EPI_ISL_4485377
LC0265217	hCoV-19/USA/FL-CDC-LC0265217/2021	EPI_ISL_4485384
LC0265094	hCoV-19/USA/MD-CDC-LC0265094/2021	EPI_ISL_4485387
LC0261165	hCoV-19/USA/VA-CDC-LC0261165/2021	EPI_ISL_4488415
LC0261430	hCoV-19/USA/NC-CDC-LC0261430/2021	EPI_ISL_4488413
LC0264954	hCoV-19/USA/KY-CDC-LC0264954/2021	EPI_ISL_4487132
LC0260786	hCoV-19/USA/NC-CDC-LC0260786/2021	EPI_ISL_4488469
LC0261351	hCoV-19/USA/NJ-CDC-LC0261351/2021	EPI_ISL_4488471
LC0261148	hCoV-19/USA/VA-CDC-LC0261148/2021	EPI_ISL_4488445
LC0261445	hCoV-19/USA/MD-CDC-LC0261445/2021	EPI_ISL_4488452
LC0265110	hCoV-19/USA/KY-CDC-LC0265110/2021	EPI_ISL_4487128
LC0258182	hCoV-19/USA/NY-CDC-LC0258182/2021	EPI_ISL_4487188
LC0258042	hCoV-19/USA/NY-CDC-LC0258042/2021	EPI_ISL_4487158
LC0261172	hCoV-19/USA/NC-CDC-LC0261172/2021	EPI_ISL_4488489
LC0261175	hCoV-19/USA/NC-CDC-LC0261175/2021	EPI_ISL_4488487
LC0260923	hCoV-19/USA/DC-CDC-LC0260923/2021	EPI_ISL_4488494
LC0260874	hCoV-19/USA/MD-CDC-LC0260874/2021	EPI_ISL_4488498
LC0261350	hCoV-19/USA/NY-CDC-LC0261350/2021	EPI_ISL_4488491
LC0261174	hCoV-19/USA/NC-CDC-LC0261174/2021	EPI_ISL_4488492
LC0257791	hCoV-19/USA/SC-CDC-LC0257791/2021	EPI_ISL_4487193
LC0264090	hCoV-19/USA/NC-CDC-LC0264090/2021	EPI_ISL_4484960
LC0258066	hCoV-19/USA/MD-CDC-LC0258066/2021	EPI_ISL_4486736
LC0257203	hCoV-19/USA/PA-CDC-LC0257203/2021	EPI_ISL_4486704
LC0257193	hCoV-19/USA/NY-CDC-LC0257193/2021	EPI_ISL_4486710
LC0257211	hCoV-19/USA/NJ-CDC-LC0257211/2021	EPI_ISL_4486708
LC0257040	hCoV-19/USA/NJ-CDC-LC0257040/2021	EPI_ISL_4486707
LC0230141	hCoV-19/USA/SC-CDC-LC0230141/2021	EPI_ISL_4173657
LC0257273	hCoV-19/USA/NJ-CDC-LC0257273/2021	EPI_ISL_4486709
LC0258017	hCoV-19/USA/NJ-CDC-LC0258017/2021	EPI_ISL_4486764
LC0257759	hCoV-19/USA/MD-CDC-LC0257759/2021	EPI_ISL_4485433
LC0258015	hCoV-19/USA/NJ-CDC-LC0258015/2021	EPI_ISL_4486765
LC0258260	hCoV-19/USA/NY-CDC-LC0258260/2021	EPI_ISL_4486768
LC0258958	hCoV-19/USA/VA-CDC-LC0258958/2021	EPI_ISL_4485448
LC0259189	hCoV-19/USA/VA-CDC-LC0259189/2021	EPI_ISL_4485447
LC0256995	hCoV-19/USA/NY-CDC-LC0256995/2021	EPI_ISL_4486778
LC0258243	hCoV-19/USA/MD-CDC-LC0258243/2021	EPI_ISL_4486741
LC0258056	hCoV-19/USA/MD-CDC-LC0258056/2021	EPI_ISL_4486744
LC0257816	hCoV-19/USA/PA-CDC-LC0257816/2021	EPI_ISL_4486745
LC0258105	hCoV-19/USA/NY-CDC-LC0258105/2021	EPI_ISL_4486751
LC0258156	hCoV-19/USA/NJ-CDC-LC0258156/2021	EPI_ISL_4486755
LC0258229	hCoV-19/USA/NY-CDC-LC0258229/2021	EPI_ISL_4485423
LC0257752	hCoV-19/USA/IL-CDC-LC0257752/2021	EPI_ISL_4485426
LC0257838	hCoV-19/USA/NC-CDC-LC0257838/2021	EPI_ISL_4486756
LC0262173	hCoV-19/USA/MD-CDC-LC0262173/2021	EPI_ISL_4488500
LC0260312	hCoV-19/USA/NC-CDC-LC0260312/2021	EPI_ISL_4488514
LC0256988	hCoV-19/USA/NJ-CDC-LC0256988/2021	EPI_ISL_4486784
LC0257210	hCoV-19/USA/NJ-CDC-LC0257210/2021	EPI_ISL_4486785
LC0258273	hCoV-19/USA/NJ-CDC-LC0258273/2021	EPI_ISL_4487218
LC0258252	hCoV-19/USA/PA-CDC-LC0258252/2021	EPI_ISL_4487227
LC0261388	hCoV-19/USA/NJ-CDC-LC0261388/2021	EPI_ISL_4488559
LC0261484	hCoV-19/USA/NY-CDC-LC0261484/2021	EPI_ISL_4488557
LC0258240	hCoV-19/USA/PA-CDC-LC0258240/2021	EPI_ISL_4485490
LC0257809	hCoV-19/USA/NC-CDC-LC0257809/2021	EPI_ISL_4485499
LC0258029	hCoV-19/USA/NJ-CDC-LC0258029/2021	EPI_ISL_4487202
LC0260870	hCoV-19/USA/NC-CDC-LC0260870/2021	EPI_ISL_4488534
LC0261154	hCoV-19/USA/SC-CDC-LC0261154/2021	EPI_ISL_4488538
LC0261211	hCoV-19/USA/VA-CDC-LC0261211/2021	EPI_ISL_4488582
LC0261239	hCoV-19/USA/DC-CDC-LC0261239/2021	EPI_ISL_4488590
LC0261485	hCoV-19/USA/DE-CDC-LC0261485/2021	EPI_ISL_4488564
LC0258020	hCoV-19/USA/NY-CDC-LC0258020/2021	EPI_ISL_4487239
LC0260926	hCoV-19/USA/NC-CDC-LC0260926/2021	EPI_ISL_4488572
LC0261163	hCoV-19/USA/DC-CDC-LC0261163/2021	EPI_ISL_4488578
LC0258246	hCoV-19/USA/NJ-CDC-LC0258246/2021	EPI_ISL_4487287
LC0261089	hCoV-19/USA/DC-CDC-LC0261089/2021	EPI_ISL_4489033
LC0261696	hCoV-19/USA/VA-CDC-LC0261696/2021	EPI_ISL_4489037
LC0261541	hCoV-19/USA/NJ-CDC-LC0261541/2021	EPI_ISL_4489046
LC0257326	hCoV-19/USA/DE-CDC-LC0257326/2021	EPI_ISL_4486800
LC0261279	hCoV-19/USA/NY-CDC-LC0261279/2021	EPI_ISL_4489070
LC0261227	hCoV-19/USA/FL-CDC-LC0261227/2021	EPI_ISL_4489071
LC0264641	hCoV-19/USA/IL-CDC-LC0264641/2021	EPI_ISL_4489089
LC0257266	hCoV-19/USA/NJ-CDC-LC0257266/2021	EPI_ISL_4486814
LC0257265	hCoV-19/USA/NJ-CDC-LC0257265/2021	EPI_ISL_4486813
LC0261801	hCoV-19/USA/VA-CDC-LC0261801/2021	EPI_ISL_4489060
LC0257343	hCoV-19/USA/PA-CDC-LC0257343/2021	EPI_ISL_4486838
LC0264535	hCoV-19/USA/IL-CDC-LC0264535/2021	EPI_ISL_4489099
LC0256970	hCoV-19/USA/NJ-CDC-LC0256970/2021	EPI_ISL_4486824
LC0257208	hCoV-19/USA/NJ-CDC-LC0257208/2021	EPI_ISL_4486819
LC0257207	hCoV-19/USA/NJ-CDC-LC0257207/2021	EPI_ISL_4486817
LC0257801	hCoV-19/USA/NC-CDC-LC0257801/2021	EPI_ISL_4485501
LC0257157	hCoV-19/USA/NJ-CDC-LC0257157/2021	EPI_ISL_4486831
LC0258186	hCoV-19/USA/PA-CDC-LC0258186/2021	EPI_ISL_4486834
LC0259263	hCoV-19/USA/DC-CDC-LC0259263/2021	EPI_ISL_4485561
LC0257134	hCoV-19/USA/PA-CDC-LC0257134/2021	EPI_ISL_4486893
LC0258078	hCoV-19/USA/NY-CDC-LC0258078/2021	EPI_ISL_4485531
LC0259644	hCoV-19/USA/NC-CDC-LC0259644/2021	EPI_ISL_4485533
LC0259596	hCoV-19/USA/NC-CDC-LC0259596/2021	EPI_ISL_4485535
LC0259597	hCoV-19/USA/NC-CDC-LC0259597/2021	EPI_ISL_4485538
LC0259595	hCoV-19/USA/NC-CDC-LC0259595/2021	EPI_ISL_4485539
LC0262192	hCoV-19/USA/RI-CDC-LC0262192/2021	EPI_ISL_4488622
LC0258265	hCoV-19/USA/NY-CDC-LC0258265/2021	EPI_ISL_4487309
LC0262241	hCoV-19/USA/MA-CDC-LC0262241/2021	EPI_ISL_4488637
LC0262087	hCoV-19/USA/MA-CDC-LC0262087/2021	EPI_ISL_4488607
LC0259790	hCoV-19/USA/NC-CDC-LC0259790/2021	EPI_ISL_4485584
LC0262252	hCoV-19/USA/MA-CDC-LC0262252/2021	EPI_ISL_4488618
LC0259449	hCoV-19/USA/NC-CDC-LC0259449/2021	EPI_ISL_4486002
LC0259710	hCoV-19/USA/NC-CDC-LC0259710/2021	EPI_ISL_4486005
LC0259762	hCoV-19/USA/NC-CDC-LC0259762/2021	EPI_ISL_4486006
LC0261842	hCoV-19/USA/NY-CDC-LC0261842/2021	EPI_ISL_4486008
LC0262226	hCoV-19/USA/MA-CDC-LC0262226/2021	EPI_ISL_4488671
LC0262224	hCoV-19/USA/CT-CDC-LC0262224/2021	EPI_ISL_4488672
LC0262416	hCoV-19/USA/FL-CDC-LC0262416/2021	EPI_ISL_4486015
LC0261578	hCoV-19/USA/MA-CDC-LC0261578/2021	EPI_ISL_4488678
LC0262202	hCoV-19/USA/VT-CDC-LC0262202/2021	EPI_ISL_4488648
LC0262079	hCoV-19/USA/MA-CDC-LC0262079/2021	EPI_ISL_4488659
LC0259278	hCoV-19/USA/DC-CDC-LC0259278/2021	EPI_ISL_4486043
LC0258146	hCoV-19/USA/NJ-CDC-LC0258146/2021	EPI_ISL_4487371
LC0258127	hCoV-19/USA/NJ-CDC-LC0258127/2021	EPI_ISL_4487386
LC0261820	hCoV-19/USA/NY-CDC-LC0261820/2021	EPI_ISL_4486021
LC0262187	hCoV-19/USA/NY-CDC-LC0262187/2021	EPI_ISL_4488687
LC0258249	hCoV-19/USA/PA-CDC-LC0258249/2021	EPI_ISL_4487359
LC0258250	hCoV-19/USA/PA-CDC-LC0258250/2021	EPI_ISL_4487363
LC0261810	hCoV-19/USA/NY-CDC-LC0261810/2021	EPI_ISL_4488696
LC0261901	hCoV-19/USA/OH-CDC-LC0261901/2021	EPI_ISL_4488690
LC0261319	hCoV-19/USA/NJ-CDC-LC0261319/2021	EPI_ISL_4489115
LC0264470	hCoV-19/USA/IL-CDC-LC0264470/2021	EPI_ISL_4489113
LC0260854	hCoV-19/USA/VA-CDC-LC0260854/2021	EPI_ISL_4489119
LC0261450	hCoV-19/USA/NJ-CDC-LC0261450/2021	EPI_ISL_4489122
LC0260826	hCoV-19/USA/VA-CDC-LC0260826/2021	EPI_ISL_4489127
LC0259397	hCoV-19/USA/NC-CDC-LC0259397/2021	EPI_ISL_4486093
LC0259246	hCoV-19/USA/SC-CDC-LC0259246/2021	EPI_ISL_4486064
LC0259257	hCoV-19/USA/NC-CDC-LC0259257/2021	EPI_ISL_4486067
LC0264473	hCoV-19/USA/IL-CDC-LC0264473/2021	EPI_ISL_4489101
LC0264528	hCoV-19/USA/MO-CDC-LC0264528/2021	EPI_ISL_4489104
LC0264531	hCoV-19/USA/MO-CDC-LC0264531/2021	EPI_ISL_4489105
LC0259389	hCoV-19/USA/NC-CDC-LC0259389/2021	EPI_ISL_4486077
LC0264547	hCoV-19/USA/KY-CDC-LC0264547/2021	EPI_ISL_4489108
LC0264529	hCoV-19/USA/MO-CDC-LC0264529/2021	EPI_ISL_4489107
LC0259243	hCoV-19/USA/NC-CDC-LC0259243/2021	EPI_ISL_4486070
LC0451898	hCoV-19/USA/AZ-CDC-LC0451898/2021	EPI_ISL_8599435
LC0259289	hCoV-19/USA/NC-CDC-LC0259289/2021	EPI_ISL_4486072
LC0262201	hCoV-19/USA/MA-CDC-LC0262201/2021	EPI_ISL_4489159
LC0262104	hCoV-19/USA/NY-CDC-LC0262104/2021	EPI_ISL_4489166
LC0261517	hCoV-19/USA/PA-CDC-LC0261517/2021	EPI_ISL_4489199
LC0257315	hCoV-19/USA/PA-CDC-LC0257315/2021	EPI_ISL_4486920
LC0460893	hCoV-19/USA/WI-CDC-LC0460893/2021	EPI_ISL_9029671
LC0257316	hCoV-19/USA/PA-CDC-LC0257316/2021	EPI_ISL_4486918
LC0261411	hCoV-19/USA/VA-CDC-LC0261411/2021	EPI_ISL_4489190
LC0257320	hCoV-19/USA/NJ-CDC-LC0257320/2021	EPI_ISL_4486909
LC0261281	hCoV-19/USA/DE-CDC-LC0261281/2021	EPI_ISL_4489185
LC0264483	hCoV-19/USA/FL-CDC-LC0264483/2021	EPI_ISL_4486965
LC0259696	hCoV-19/USA/NC-CDC-LC0259696/2021	EPI_ISL_4485627
LC0264865	hCoV-19/USA/WV-CDC-LC0264865/2021	EPI_ISL_4486974
LC0259896	hCoV-19/USA/VA-CDC-LC0259896/2021	EPI_ISL_4485611
LC0258102	hCoV-19/USA/NJ-CDC-LC0258102/2021	EPI_ISL_4485612
LC0259609	hCoV-19/USA/VA-CDC-LC0259609/2021	EPI_ISL_4485614
LC0259700	hCoV-19/USA/NC-CDC-LC0259700/2021	EPI_ISL_4485605
LC0259692	hCoV-19/USA/DC-CDC-LC0259692/2021	EPI_ISL_4485623
LC0260612	hCoV-19/USA/SC-CDC-LC0260612/2021	EPI_ISL_4485672
LC0260049	hCoV-19/USA/NC-CDC-LC0260049/2021	EPI_ISL_4485677
LC0261564	hCoV-19/USA/NJ-CDC-LC0261564/2021	EPI_ISL_4488700
LC0261629	hCoV-19/USA/NJ-CDC-LC0261629/2021	EPI_ISL_4488705
LC0260337	hCoV-19/USA/VA-CDC-LC0260337/2021	EPI_ISL_4485679
LC0261862	hCoV-19/USA/NJ-CDC-LC0261862/2021	EPI_ISL_4488716
LC0261689	hCoV-19/USA/NY-CDC-LC0261689/2021	EPI_ISL_4488715
LC0261888	hCoV-19/USA/NC-CDC-LC0261888/2021	EPI_ISL_4488709
LC0261915	hCoV-19/USA/NC-CDC-LC0261915/2021	EPI_ISL_4488708
LC0260243	hCoV-19/USA/MD-CDC-LC0260243/2021	EPI_ISL_4485651
LC0264978	hCoV-19/USA/FL-CDC-LC0264978/2021	EPI_ISL_4486980
LC0260482	hCoV-19/USA/VA-CDC-LC0260482/2021	EPI_ISL_4485649
LC0260168	hCoV-19/USA/DC-CDC-LC0260168/2021	EPI_ISL_4485662
LC0260170	hCoV-19/USA/DC-CDC-LC0260170/2021	EPI_ISL_4485665
LC0264837	hCoV-19/USA/KY-CDC-LC0264837/2021	EPI_ISL_4487419
LC0261724	hCoV-19/USA/PA-CDC-LC0261724/2021	EPI_ISL_4488747
LC0261721	hCoV-19/USA/PA-CDC-LC0261721/2021	EPI_ISL_4488748
LC0261729	hCoV-19/USA/MD-CDC-LC0261729/2021	EPI_ISL_4488752
LC0261647	hCoV-19/USA/MD-CDC-LC0261647/2021	EPI_ISL_4488753
LC0261740	hCoV-19/USA/NJ-CDC-LC0261740/2021	EPI_ISL_4488754
LC0261694	hCoV-19/USA/NY-CDC-LC0261694/2021	EPI_ISL_4488758
LC0261642	hCoV-19/USA/NY-CDC-LC0261642/2021	EPI_ISL_4488720
LC0261548	hCoV-19/USA/NJ-CDC-LC0261548/2021	EPI_ISL_4488730
LC0261711	hCoV-19/USA/NJ-CDC-LC0261711/2021	EPI_ISL_4488731
LC0261641	hCoV-19/USA/NJ-CDC-LC0261641/2021	EPI_ISL_4488733
LC0261815	hCoV-19/USA/NY-CDC-LC0261815/2021	EPI_ISL_4488729
LC0262183	hCoV-19/USA/NY-CDC-LC0262183/2021	EPI_ISL_4488788
LC0260148	hCoV-19/USA/SC-CDC-LC0260148/2021	EPI_ISL_4486129
LC0261991	hCoV-19/USA/NY-CDC-LC0261991/2021	EPI_ISL_4488793
LC0258120	hCoV-19/USA/NJ-CDC-LC0258120/2021	EPI_ISL_4487462
LC0262237	hCoV-19/USA/NY-CDC-LC0262237/2021	EPI_ISL_4488791
LC0262185	hCoV-19/USA/NY-CDC-LC0262185/2021	EPI_ISL_4488795
LC0260515	hCoV-19/USA/SC-CDC-LC0260515/2021	EPI_ISL_4486137
LC0259392	hCoV-19/USA/NC-CDC-LC0259392/2021	EPI_ISL_4486104
LC0259281	hCoV-19/USA/SC-CDC-LC0259281/2021	EPI_ISL_4486106
LC0258119	hCoV-19/USA/NJ-CDC-LC0258119/2021	EPI_ISL_4487438
LC0261838	hCoV-19/USA/NJ-CDC-LC0261838/2021	EPI_ISL_4488771
LC0261837	hCoV-19/USA/NJ-CDC-LC0261837/2021	EPI_ISL_4488774
LC0261614	hCoV-19/USA/NJ-CDC-LC0261614/2021	EPI_ISL_4488775
LC0261812	hCoV-19/USA/PA-CDC-LC0261812/2021	EPI_ISL_4488773
LC0259264	hCoV-19/USA/NC-CDC-LC0259264/2021	EPI_ISL_4486117
LC0261377	hCoV-19/USA/MD-CDC-LC0261377/2021	EPI_ISL_4486118
LC0264574	hCoV-19/USA/IL-CDC-LC0264574/2021	EPI_ISL_4486178
LC0262162	hCoV-19/USA/VA-CDC-LC0262162/2021	EPI_ISL_4489208
LC0260597	hCoV-19/USA/NC-CDC-LC0260597/2021	EPI_ISL_4486140
LC0258045	hCoV-19/USA/NJ-CDC-LC0258045/2021	EPI_ISL_4487473
LC0259384	hCoV-19/USA/NC-CDC-LC0259384/2021	EPI_ISL_4486145
LC0260195	hCoV-19/USA/VA-CDC-LC0260195/2021	EPI_ISL_4486148
LC0258152	hCoV-19/USA/NY-CDC-LC0258152/2021	EPI_ISL_4487481
LC0261277	hCoV-19/USA/NJ-CDC-LC0261277/2021	EPI_ISL_4489243
LC0264759	hCoV-19/USA/WV-CDC-LC0264759/2021	EPI_ISL_4486183
LC0265082	hCoV-19/USA/WV-CDC-LC0265082/2021	EPI_ISL_4486186
LC0261167	hCoV-19/USA/NC-CDC-LC0261167/2021	EPI_ISL_4486181
LC0261369	hCoV-19/USA/NY-CDC-LC0261369/2021	EPI_ISL_4489217
LC0261528	hCoV-19/USA/NJ-CDC-LC0261528/2021	EPI_ISL_4489263
LC0258588	hCoV-19/USA/FL-CDC-LC0258588/2021	EPI_ISL_4485753
LC0258814	hCoV-19/USA/MA-CDC-LC0258814/2021	EPI_ISL_4485745
LC0259023	hCoV-19/USA/FL-CDC-LC0259023/2021	EPI_ISL_4485747
LC0259972	hCoV-19/USA/VA-CDC-LC0259972/2021	EPI_ISL_4485738
LC0262169	hCoV-19/USA/NY-CDC-LC0262169/2021	EPI_ISL_4488834
LC0261640	hCoV-19/USA/NJ-CDC-LC0261640/2021	EPI_ISL_4488838
LC0261869	hCoV-19/USA/NJ-CDC-LC0261869/2021	EPI_ISL_4488836
LC0261653	hCoV-19/USA/NY-CDC-LC0261653/2021	EPI_ISL_4488829
LC0258501	hCoV-19/USA/PA-CDC-LC0258501/2021	EPI_ISL_4485785
LC0261522	hCoV-19/USA/PA-CDC-LC0261522/2021	EPI_ISL_4488815
LC0262163	hCoV-19/USA/DC-CDC-LC0262163/2021	EPI_ISL_4488808
LC0261561	hCoV-19/USA/NY-CDC-LC0261561/2021	EPI_ISL_4488862
LC0265077	hCoV-19/USA/OH-CDC-LC0265077/2021	EPI_ISL_4487532
LC0261840	hCoV-19/USA/NY-CDC-LC0261840/2021	EPI_ISL_4488861
LC0264577	hCoV-19/USA/OH-CDC-LC0264577/2021	EPI_ISL_4486203
LC0264568	hCoV-19/USA/OH-CDC-LC0264568/2021	EPI_ISL_4486202
LC0261474	hCoV-19/USA/MD-CDC-LC0261474/2021	EPI_ISL_4488868
LC0260894	hCoV-19/USA/VA-CDC-LC0260894/2021	EPI_ISL_4488869
LC0261322	hCoV-19/USA/NJ-CDC-LC0261322/2021	EPI_ISL_4488872
LC0261310	hCoV-19/USA/NY-CDC-LC0261310/2021	EPI_ISL_4488878
LC0265151	hCoV-19/USA/OH-CDC-LC0265151/2021	EPI_ISL_4487544
LC0265022	hCoV-19/USA/MO-CDC-LC0265022/2021	EPI_ISL_4487549
LC0258137	hCoV-19/USA/NY-CDC-LC0258137/2021	EPI_ISL_4487516
LC0262015	hCoV-19/USA/NY-CDC-LC0262015/2021	EPI_ISL_4488852
LC0261883	hCoV-19/USA/VA-CDC-LC0261883/2021	EPI_ISL_4488853
LC0260502	hCoV-19/USA/NC-CDC-LC0260502/2021	EPI_ISL_4487571
LC0260077	hCoV-19/USA/NC-CDC-LC0260077/2021	EPI_ISL_4487574
LC0260633	hCoV-19/USA/NC-CDC-LC0260633/2021	EPI_ISL_4487580
LC0261926	hCoV-19/USA/MD-CDC-LC0261926/2021	EPI_ISL_4486221
LC0261243	hCoV-19/USA/VA-CDC-LC0261243/2021	EPI_ISL_4488884
LC0261603	hCoV-19/USA/NY-CDC-LC0261603/2021	EPI_ISL_4488030
LC0259828	hCoV-19/USA/SC-CDC-LC0259828/2021	EPI_ISL_4485826
LC0259853	hCoV-19/USA/VA-CDC-LC0259853/2021	EPI_ISL_4485839
LC0259506	hCoV-19/USA/NC-CDC-LC0259506/2021	EPI_ISL_4485808
LC0261673	hCoV-19/USA/MD-CDC-LC0261673/2021	EPI_ISL_4488091
LC0260864	hCoV-19/USA/VA-CDC-LC0260864/2021	EPI_ISL_4488903
LC0259093	hCoV-19/USA/NC-CDC-LC0259093/2021	EPI_ISL_4485876
LC0260810	hCoV-19/USA/VA-CDC-LC0260810/2021	EPI_ISL_4488901
LC0259092	hCoV-19/USA/NC-CDC-LC0259092/2021	EPI_ISL_4485879
LC0258840	hCoV-19/USA/NC-CDC-LC0258840/2021	EPI_ISL_4485878
LC0258599	hCoV-19/USA/NC-CDC-LC0258599/2021	EPI_ISL_4485880
LC0258964	hCoV-19/USA/NC-CDC-LC0258964/2021	EPI_ISL_4485882
LC0264515	hCoV-19/USA/KY-CDC-LC0264515/2021	EPI_ISL_4488911
LC0264546	hCoV-19/USA/KY-CDC-LC0264546/2021	EPI_ISL_4488914
LC0260974	hCoV-19/USA/VA-CDC-LC0260974/2021	EPI_ISL_4488905
LC0258768	hCoV-19/USA/VA-CDC-LC0258768/2021	EPI_ISL_4485850
LC0259128	hCoV-19/USA/VA-CDC-LC0259128/2021	EPI_ISL_4485859
LC0264655	hCoV-19/USA/OH-CDC-LC0264655/2021	EPI_ISL_4488941
LC0264521	hCoV-19/USA/WV-CDC-LC0264521/2021	EPI_ISL_4488946
LC0260893	hCoV-19/USA/MD-CDC-LC0260893/2021	EPI_ISL_4488950
LC0261378	hCoV-19/USA/PA-CDC-LC0261378/2021	EPI_ISL_4488951
LC0261223	hCoV-19/USA/NC-CDC-LC0261223/2021	EPI_ISL_4488954
LC0261217	hCoV-19/USA/NC-CDC-LC0261217/2021	EPI_ISL_4488955
LC0260184	hCoV-19/USA/NC-CDC-LC0260184/2021	EPI_ISL_4487619
LC0258510	hCoV-19/USA/VA-CDC-LC0258510/2021	EPI_ISL_4485895
LC0258522	hCoV-19/USA/VA-CDC-LC0258522/2021	EPI_ISL_4485894
LC0258535	hCoV-19/USA/VA-CDC-LC0258535/2021	EPI_ISL_4485897
LC0261658	hCoV-19/USA/NJ-CDC-LC0261658/2021	EPI_ISL_4488925
LC0264649	hCoV-19/USA/WV-CDC-LC0264649/2021	EPI_ISL_4488924
LC0261426	hCoV-19/USA/NC-CDC-LC0261426/2021	EPI_ISL_4488928
LC0261002	hCoV-19/USA/NC-CDC-LC0261002/2021	EPI_ISL_4488980
LC0260076	hCoV-19/USA/NC-CDC-LC0260076/2021	EPI_ISL_4487650
LC0265107	hCoV-19/USA/FL-CDC-LC0265107/2021	EPI_ISL_4486323
LC0261192	hCoV-19/USA/NC-CDC-LC0261192/2021	EPI_ISL_4488985
LC0261353	hCoV-19/USA/NJ-CDC-LC0261353/2021	EPI_ISL_4488990
LC0261315	hCoV-19/USA/DE-CDC-LC0261315/2021	EPI_ISL_4488994
LC0260828	hCoV-19/USA/MD-CDC-LC0260828/2021	EPI_ISL_4488992
LC0261298	hCoV-19/USA/DE-CDC-LC0261298/2021	EPI_ISL_4488997
LC0260494	hCoV-19/USA/GA-CDC-LC0260494/2021	EPI_ISL_4486339
LC0261355	hCoV-19/USA/PA-CDC-LC0261355/2021	EPI_ISL_4488962
LC0260766	hCoV-19/USA/NC-CDC-LC0260766/2021	EPI_ISL_4488969
LC0260859	hCoV-19/USA/NC-CDC-LC0260859/2021	EPI_ISL_4488979
LC0260737	hCoV-19/USA/NC-CDC-LC0260737/2021	EPI_ISL_4486364
LC0260071	hCoV-19/USA/MO-CDC-LC0260071/2021	EPI_ISL_4486371
LC0260179	hCoV-19/USA/GA-CDC-LC0260179/2021	EPI_ISL_4486376
LC0262993	hCoV-19/USA/AL-CDC-LC0262993/2021	EPI_ISL_4485047
LC0260269	hCoV-19/USA/NC-CDC-LC0260269/2021	EPI_ISL_4487671
LC0260152	hCoV-19/USA/MD-CDC-LC0260152/2021	EPI_ISL_4487674
LC0261289	hCoV-19/USA/DC-CDC-LC0261289/2021	EPI_ISL_4486343
LC0260625	hCoV-19/USA/NC-CDC-LC0260625/2021	EPI_ISL_4487678
LC0260657	hCoV-19/USA/NC-CDC-LC0260657/2021	EPI_ISL_4487682
LC0261033	hCoV-19/USA/NC-CDC-LC0261033/2021	EPI_ISL_4486355
LC0260748	hCoV-19/USA/NC-CDC-LC0260748/2021	EPI_ISL_4486357
LC0262953	hCoV-19/USA/IN-CDC-LC0262953/2021	EPI_ISL_4485077
LC0262012	hCoV-19/USA/NY-CDC-LC0262012/2021	EPI_ISL_4488108
LC0262387	hCoV-19/USA/GA-CDC-LC0262387/2021	EPI_ISL_4485071
LC0261996	hCoV-19/USA/MA-CDC-LC0261996/2021	EPI_ISL_4488110
LC0261309	hCoV-19/USA/MD-CDC-LC0261309/2021	EPI_ISL_4486394
LC0040963	hCoV-19/USA/AL-CDC-LC0040963/2021	EPI_ISL_1681376
LC0041284	hCoV-19/USA/NY-CDC-LC0041284/2021	EPI_ISL_1681497
LC0040690	hCoV-19/USA/FL-CDC-LC0040690/2021	EPI_ISL_1681145
LC0043666	hCoV-19/USA/MN-CDC-LC0043666/2021	EPI_ISL_1684547
LC0040518	hCoV-19/USA/FL-CDC-LC0040518/2021	EPI_ISL_1681153
LC0041808	hCoV-19/USA/PA-CDC-LC0041808/2021	EPI_ISL_1682126
LC0042003	hCoV-19/USA/PA-CDC-LC0042003/2021	EPI_ISL_1683103
LC0041981	hCoV-19/USA/WI-CDC-LC0041981/2021	EPI_ISL_1682016
LC0042569	hCoV-19/USA/NJ-CDC-LC0042569/2021	EPI_ISL_1683357
LC0042601	hCoV-19/USA/NJ-CDC-LC0042601/2021	EPI_ISL_1683368
LC0042727	hCoV-19/USA/NJ-CDC-LC0042727/2021	EPI_ISL_1683365
LC0042156	hCoV-19/USA/NJ-CDC-LC0042156/2021	EPI_ISL_1683122
LC0043569	hCoV-19/USA/TX-CDC-LC0043569/2021	EPI_ISL_1684468
LC0041778	hCoV-19/USA/NJ-CDC-LC0041778/2021	EPI_ISL_1682045
LC0043266	hCoV-19/USA/NJ-CDC-LC0043266/2021	EPI_ISL_1684102
LC0043768	hCoV-19/USA/TX-CDC-LC0043768/2021	EPI_ISL_1684585
LC0042679	hCoV-19/USA/PA-CDC-LC0042679/2021	EPI_ISL_1683387
LC0040122	hCoV-19/USA/CT-CDC-LC0040122/2021	EPI_ISL_1680689
LC0041120	hCoV-19/USA/NY-CDC-LC0041120/2021	EPI_ISL_1681416
LC0043138	hCoV-19/USA/VA-CDC-LC0043138/2021	EPI_ISL_1683960
LC0040091	hCoV-19/USA/CT-CDC-LC0040091/2021	EPI_ISL_1680699
LC0040874	hCoV-19/USA/CT-CDC-LC0040874/2021	EPI_ISL_1681432
LC0041095	hCoV-19/USA/NY-CDC-LC0041095/2021	EPI_ISL_1681316
LC0044011	hCoV-19/USA/MN-CDC-LC0044011/2021	EPI_ISL_1684830
LC0040899	hCoV-19/USA/NY-CDC-LC0040899/2021	EPI_ISL_1681453
LC0044133	hCoV-19/USA/WV-CDC-LC0044133/2021	EPI_ISL_1684968
LC0043441	hCoV-19/USA/MO-CDC-LC0043441/2021	EPI_ISL_1684605
LC0040705	hCoV-19/USA/FL-CDC-LC0040705/2021	EPI_ISL_1681102
LC0042998	hCoV-19/USA/VA-CDC-LC0042998/2021	EPI_ISL_1683648
LC0041170	hCoV-19/USA/CT-CDC-LC0041170/2021	EPI_ISL_1681347
LC0042787	hCoV-19/USA/NJ-CDC-LC0042787/2021	EPI_ISL_1683408
LC0261531	hCoV-19/USA/NJ-CDC-LC0261531/2021	EPI_ISL_4489258
LC0042896	hCoV-19/USA/MD-CDC-LC0042896/2021	EPI_ISL_1683650
LC0042091	hCoV-19/USA/NJ-CDC-LC0042091/2021	EPI_ISL_1682568
LC0041053	hCoV-19/USA/ME-CDC-LC0041053/2021	EPI_ISL_1681359
LC0041510	hCoV-19/USA/PA-CDC-LC0041510/2021	EPI_ISL_1681831
LC0041741	hCoV-19/USA/WI-CDC-LC0041741/2021	EPI_ISL_1681950
LC0039920	hCoV-19/USA/FL-CDC-LC0039920/2021	EPI_ISL_1680742
LC0040018	hCoV-19/USA/RI-CDC-LC0040018/2021	EPI_ISL_1680519
LC0040309	hCoV-19/USA/FL-CDC-LC0040309/2021	EPI_ISL_1680991
LC0040673	hCoV-19/USA/FL-CDC-LC0040673/2021	EPI_ISL_1680895
LC0040724	hCoV-19/USA/GA-CDC-LC0040724/2021	EPI_ISL_1680890
LC0042975	hCoV-19/USA/KY-CDC-LC0042975/2021	EPI_ISL_1683819
LC0042104	hCoV-19/USA/NY-CDC-LC0042104/2021	EPI_ISL_1683058
LC0043723	hCoV-19/USA/NV-CDC-LC0043723/2021	EPI_ISL_1684398
LC0043218	hCoV-19/USA/NJ-CDC-LC0043218/2021	EPI_ISL_1684155
LC0040284	hCoV-19/USA/MA-CDC-LC0040284/2021	EPI_ISL_1680707
LC0043380	hCoV-19/USA/NJ-CDC-LC0043380/2021	EPI_ISL_1684072
LC0043349	hCoV-19/USA/NJ-CDC-LC0043349/2021	EPI_ISL_1684198
LC0139005	hCoV-19/USA/FL-CDC-LC0139005/2021	EPI_ISL_3510807
LC0035809	hCoV-19/USA/OH-CDC-LC0035809/2021	EPI_ISL_1609087
LC0037980	hCoV-19/USA/NY-CDC-LC0037980/2021	EPI_ISL_1611213
LC0129170	hCoV-19/USA/FL-CDC-LC0129170/2021	EPI_ISL_4157233
LC0129761	hCoV-19/USA/FL-CDC-LC0129761/2021	EPI_ISL_4157249
LC0036751	hCoV-19/USA/NY-CDC-LC0036751/2021	EPI_ISL_1609809
LC0037817	hCoV-19/USA/FL-CDC-LC0037817/2021	EPI_ISL_1611054
LC0129125	hCoV-19/USA/NC-CDC-LC0129125/2021	EPI_ISL_4157253
LC0036640	hCoV-19/USA/PA-CDC-LC0036640/2021	EPI_ISL_1609851
LC0035537	hCoV-19/USA/VA-CDC-LC0035537/2021	EPI_ISL_1608763
LC0036438	hCoV-19/USA/NY-CDC-LC0036438/2021	EPI_ISL_1609612
LC0036716	hCoV-19/USA/NJ-CDC-LC0036716/2021	EPI_ISL_1609858
LC0036446	hCoV-19/USA/PA-CDC-LC0036446/2021	EPI_ISL_1609736
LC0037491	hCoV-19/USA/FL-CDC-LC0037491/2021	EPI_ISL_1610874
LC0037543	hCoV-19/USA/GA-CDC-LC0037543/2021	EPI_ISL_1610844
LC0036644	hCoV-19/USA/NJ-CDC-LC0036644/2021	EPI_ISL_1609877
LC0036054	hCoV-19/USA/NJ-CDC-LC0036054/2021	EPI_ISL_1609403
LC0036251	hCoV-19/USA/NY-CDC-LC0036251/2021	EPI_ISL_1609406
LC0038900	hCoV-19/USA/NJ-CDC-LC0038900/2021	EPI_ISL_1611903
LC0036598	hCoV-19/USA/NJ-CDC-LC0036598/2021	EPI_ISL_1609932
LC0129807	hCoV-19/USA/VA-CDC-LC0129807/2021	EPI_ISL_4157254
LC0129357	hCoV-19/USA/VA-CDC-LC0129357/2021	EPI_ISL_4157255
LC0129222	hCoV-19/USA/VA-CDC-LC0129222/2021	EPI_ISL_4157264
LC0036497	hCoV-19/USA/PA-CDC-LC0036497/2021	EPI_ISL_1609722
LC0036619	hCoV-19/USA/PA-CDC-LC0036619/2021	EPI_ISL_1609960
LC0035774	hCoV-19/USA/NJ-CDC-LC0035774/2021	EPI_ISL_1609219
LC0038635	hCoV-19/USA/NY-CDC-LC0038635/2021	EPI_ISL_1611543
LC0036076	hCoV-19/USA/NJ-CDC-LC0036076/2021	EPI_ISL_1609466
LC0036353	hCoV-19/USA/NJ-CDC-LC0036353/2021	EPI_ISL_1609591
LC0035878	hCoV-19/USA/IL-CDC-LC0035878/2021	EPI_ISL_1609004
LC0039641	hCoV-19/USA/MO-CDC-LC0039641/2021	EPI_ISL_1612765
LC0036212	hCoV-19/USA/NJ-CDC-LC0036212/2021	EPI_ISL_1609309
LC0129390	hCoV-19/USA/GA-CDC-LC0129390/2021	EPI_ISL_4157285
LC0038474	hCoV-19/USA/PA-CDC-LC0038474/2021	EPI_ISL_1611648
LC0037260	hCoV-19/USA/MD-CDC-LC0037260/2021	EPI_ISL_1610429
LC0129422	hCoV-19/USA/FL-CDC-LC0129422/2021	EPI_ISL_4157314
LC0129121	hCoV-19/USA/AL-CDC-LC0129121/2021	EPI_ISL_4157317
LC0129804	hCoV-19/USA/TN-CDC-LC0129804/2021	EPI_ISL_4157325
LC0129785	hCoV-19/USA/GA-CDC-LC0129785/2021	EPI_ISL_4157342
LC0129719	hCoV-19/USA/NC-CDC-LC0129719/2021	EPI_ISL_4157351
LC0129727	hCoV-19/USA/FL-CDC-LC0129727/2021	EPI_ISL_4157355
LC0129733	hCoV-19/USA/FL-CDC-LC0129733/2021	EPI_ISL_4157359
LC0129845	hCoV-19/USA/FL-CDC-LC0129845/2021	EPI_ISL_4157372
LC0129419	hCoV-19/USA/FL-CDC-LC0129419/2021	EPI_ISL_4157447
LC0129440	hCoV-19/USA/FL-CDC-LC0129440/2021	EPI_ISL_4157396
LC0129453	hCoV-19/USA/FL-CDC-LC0129453/2021	EPI_ISL_4157134
LC0129732	hCoV-19/USA/FL-CDC-LC0129732/2021	EPI_ISL_4157453
LC0129572	hCoV-19/USA/FL-CDC-LC0129572/2021	EPI_ISL_4157135
LC0129750	hCoV-19/USA/FL-CDC-LC0129750/2021	EPI_ISL_4157151
LC0129314	hCoV-19/USA/FL-CDC-LC0129314/2021	EPI_ISL_4157163
LC0129620	hCoV-19/USA/FL-CDC-LC0129620/2021	EPI_ISL_4157456
LC0129136	hCoV-19/USA/FL-CDC-LC0129136/2021	EPI_ISL_4157166
LC0129305	hCoV-19/USA/FL-CDC-LC0129305/2021	EPI_ISL_4157208
LC0409244	hCoV-19/USA/OK-CDC-LC0409244/2021	EPI_ISL_7900736
LC0355176	hCoV-19/USA/WV-CDC-LC0355176/2021	EPI_ISL_6388098
LC0428389	hCoV-19/USA/NJ-CDC-LC0428389/2021	EPI_ISL_8062936
LC0431484	hCoV-19/USA/NC-CDC-LC0431484/2021	EPI_ISL_8154936
LC0430566	hCoV-19/USA/VA-CDC-LC0430566/2021	EPI_ISL_8155636
LC0432722	hCoV-19/USA/MA-CDC-LC0432722/2021	EPI_ISL_8156336
LC0439710	hCoV-19/USA/NJ-CDC-LC0439710/2021	EPI_ISL_8367736
LC0269648	hCoV-19/USA/IL-CDC-LC0269648/2021	EPI_ISL_4538978
LC0269646	hCoV-19/USA/IL-CDC-LC0269646/2021	EPI_ISL_4538980
LC0268213	hCoV-19/USA/WI-CDC-LC0268213/2021	EPI_ISL_4537659
LC0267484	hCoV-19/USA/FL-CDC-LC0267484/2021	EPI_ISL_4537621
LC0269853	hCoV-19/USA/MO-CDC-LC0269853/2021	EPI_ISL_4538959
LC0267443	hCoV-19/USA/FL-CDC-LC0267443/2021	EPI_ISL_4537628
LC0269941	hCoV-19/USA/WA-CDC-LC0269941/2021	EPI_ISL_4538960
LC0269854	hCoV-19/USA/TX-CDC-LC0269854/2021	EPI_ISL_4538961
LC0269628	hCoV-19/USA/CA-CDC-LC0269628/2021	EPI_ISL_4538966
LC0270066	hCoV-19/USA/KY-CDC-LC0270066/2021	EPI_ISL_4538930
LC0270380	hCoV-19/USA/WV-CDC-LC0270380/2021	EPI_ISL_4538933
LC0270381	hCoV-19/USA/WV-CDC-LC0270381/2021	EPI_ISL_4538934
LC0267442	hCoV-19/USA/FL-CDC-LC0267442/2021	EPI_ISL_4537610
LC0267445	hCoV-19/USA/FL-CDC-LC0267445/2021	EPI_ISL_4537618
LC0269693	hCoV-19/USA/NV-CDC-LC0269693/2021	EPI_ISL_4538949
LC0270063	hCoV-19/USA/MI-CDC-LC0270063/2021	EPI_ISL_4538912
LC0270070	hCoV-19/USA/IN-CDC-LC0270070/2021	EPI_ISL_4538916
LC0270113	hCoV-19/USA/IN-CDC-LC0270113/2021	EPI_ISL_4538929
LC0270064	hCoV-19/USA/OH-CDC-LC0270064/2021	EPI_ISL_4538907
LC0271449	hCoV-19/USA/TX-CDC-LC0271449/2021	EPI_ISL_4538074
LC0271248	hCoV-19/USA/TX-CDC-LC0271248/2021	EPI_ISL_4538075
LC0271177	hCoV-19/USA/UT-CDC-LC0271177/2021	EPI_ISL_4538082
LC0271171	hCoV-19/USA/UT-CDC-LC0271171/2021	EPI_ISL_4538085
LC0271884	hCoV-19/USA/IN-CDC-LC0271884/2021	EPI_ISL_4538174
LC0271400	hCoV-19/USA/WI-CDC-LC0271400/2021	EPI_ISL_4538177
LC0271810	hCoV-19/USA/WA-CDC-LC0271810/2021	EPI_ISL_4538153
LC0271876	hCoV-19/USA/KY-CDC-LC0271876/2021	EPI_ISL_4538169
LC0271545	hCoV-19/USA/OR-CDC-LC0271545/2021	EPI_ISL_4538132
LC0271230	hCoV-19/USA/NE-CDC-LC0271230/2021	EPI_ISL_4538143
LC0270900	hCoV-19/USA/AK-CDC-LC0270900/2021	EPI_ISL_4539442
LC0271480	hCoV-19/USA/WA-CDC-LC0271480/2021	EPI_ISL_4538107
LC0270923	hCoV-19/USA/OR-CDC-LC0270923/2021	EPI_ISL_4539439
LC0271037	hCoV-19/USA/WV-CDC-LC0271037/2021	EPI_ISL_4539403
LC0270783	hCoV-19/USA/WA-CDC-LC0270783/2021	EPI_ISL_4539418
LC0268346	hCoV-19/USA/OR-CDC-LC0268346/2021	EPI_ISL_4537688
LC0268464	hCoV-19/USA/NM-CDC-LC0268464/2021	EPI_ISL_4537696
LC0268155	hCoV-19/USA/MT-CDC-LC0268155/2021	EPI_ISL_4537699
LC0268214	hCoV-19/USA/WI-CDC-LC0268214/2021	EPI_ISL_4537660
LC0268744	hCoV-19/USA/IL-CDC-LC0268744/2021	EPI_ISL_4537672
LC0268742	hCoV-19/USA/WI-CDC-LC0268742/2021	EPI_ISL_4537674
LC0268248	hCoV-19/USA/OR-CDC-LC0268248/2021	EPI_ISL_4537678
LC0268151	hCoV-19/USA/IL-CDC-LC0268151/2021	EPI_ISL_4537761
LC0268800	hCoV-19/USA/TX-CDC-LC0268800/2021	EPI_ISL_4537765
LC0268773	hCoV-19/USA/CO-CDC-LC0268773/2021	EPI_ISL_4537768
LC0268445	hCoV-19/USA/NV-CDC-LC0268445/2021	EPI_ISL_4537773
LC0268442	hCoV-19/USA/AZ-CDC-LC0268442/2021	EPI_ISL_4537774
LC0268709	hCoV-19/USA/WI-CDC-LC0268709/2021	EPI_ISL_4537740
LC0268115	hCoV-19/USA/WI-CDC-LC0268115/2021	EPI_ISL_4537745
LC0268133	hCoV-19/USA/WI-CDC-LC0268133/2021	EPI_ISL_4537748
LC0268304	hCoV-19/USA/IL-CDC-LC0268304/2021	EPI_ISL_4537750
LC0268105	hCoV-19/USA/IN-CDC-LC0268105/2021	EPI_ISL_4537752
LC0268107	hCoV-19/USA/IN-CDC-LC0268107/2021	EPI_ISL_4537753
LC0268302	hCoV-19/USA/WI-CDC-LC0268302/2021	EPI_ISL_4537754
LC0268160	hCoV-19/USA/WA-CDC-LC0268160/2021	EPI_ISL_4537700
LC0268257	hCoV-19/USA/WA-CDC-LC0268257/2021	EPI_ISL_4537709
LC0268755	hCoV-19/USA/MO-CDC-LC0268755/2021	EPI_ISL_4537713
LC0271765	hCoV-19/USA/WA-CDC-LC0271765/2021	EPI_ISL_4538192
LC0271911	hCoV-19/USA/OH-CDC-LC0271911/2021	EPI_ISL_4538297
LC0271924	hCoV-19/USA/WA-CDC-LC0271924/2021	EPI_ISL_4538277
LC0271923	hCoV-19/USA/WA-CDC-LC0271923/2021	EPI_ISL_4538278
LC0271926	hCoV-19/USA/WA-CDC-LC0271926/2021	EPI_ISL_4538279
LC0271927	hCoV-19/USA/MT-CDC-LC0271927/2021	EPI_ISL_4538283
LC0271918	hCoV-19/USA/MT-CDC-LC0271918/2021	EPI_ISL_4538234
LC0271756	hCoV-19/USA/ID-CDC-LC0271756/2021	EPI_ISL_4538239
LC0271835	hCoV-19/USA/OH-CDC-LC0271835/2021	EPI_ISL_4538249
LC0271285	hCoV-19/USA/AZ-CDC-LC0271285/2021	EPI_ISL_4538216
LC0271746	hCoV-19/USA/WA-CDC-LC0271746/2021	EPI_ISL_4538229
LC0271782	hCoV-19/USA/OR-CDC-LC0271782/2021	EPI_ISL_4538201
LC0271784	hCoV-19/USA/OR-CDC-LC0271784/2021	EPI_ISL_4538204
LC0271894	hCoV-19/USA/MI-CDC-LC0271894/2021	EPI_ISL_4538206
LC0268790	hCoV-19/USA/AZ-CDC-LC0268790/2021	EPI_ISL_4537880
LC0268437	hCoV-19/USA/IA-CDC-LC0268437/2021	EPI_ISL_4537897
LC0268779	hCoV-19/USA/NE-CDC-LC0268779/2021	EPI_ISL_4537899
LC0268518	hCoV-19/USA/MO-CDC-LC0268518/2021	EPI_ISL_4537862
LC0268702	hCoV-19/USA/AZ-CDC-LC0268702/2021	EPI_ISL_4537877
LC0268792	hCoV-19/USA/AZ-CDC-LC0268792/2021	EPI_ISL_4537879
LC0268690	hCoV-19/USA/AZ-CDC-LC0268690/2021	EPI_ISL_4537847
LC0268141	hCoV-19/USA/WI-CDC-LC0268141/2021	EPI_ISL_4537852
LC0268453	hCoV-19/USA/MN-CDC-LC0268453/2021	EPI_ISL_4537856
LC0268188	hCoV-19/USA/ID-CDC-LC0268188/2021	EPI_ISL_4537820
LC0268339	hCoV-19/USA/WA-CDC-LC0268339/2021	EPI_ISL_4537830
LC0268820	hCoV-19/USA/CA-CDC-LC0268820/2021	EPI_ISL_4537835
LC0268816	hCoV-19/USA/CA-CDC-LC0268816/2021	EPI_ISL_4537837
LC0268770	hCoV-19/USA/AZ-CDC-LC0268770/2021	EPI_ISL_4537813
LC0268191	hCoV-19/USA/ID-CDC-LC0268191/2021	EPI_ISL_4537816
LC0268189	hCoV-19/USA/ID-CDC-LC0268189/2021	EPI_ISL_4537817
LC0268193	hCoV-19/USA/ID-CDC-LC0268193/2021	EPI_ISL_4537819
LC0267050	hCoV-19/USA/NC-CDC-LC0267050/2021	EPI_ISL_4537082
LC0267209	hCoV-19/USA/SC-CDC-LC0267209/2021	EPI_ISL_4537093
LC0269574	hCoV-19/USA/AZ-CDC-LC0269574/2021	EPI_ISL_4538390
LC0269556	hCoV-19/USA/NY-CDC-LC0269556/2021	EPI_ISL_4538391
LC0269611	hCoV-19/USA/AZ-CDC-LC0269611/2021	EPI_ISL_4538395
LC0269596	hCoV-19/USA/AZ-CDC-LC0269596/2021	EPI_ISL_4538397
LC0269595	hCoV-19/USA/AZ-CDC-LC0269595/2021	EPI_ISL_4538398
LC0267305	hCoV-19/USA/VA-CDC-LC0267305/2021	EPI_ISL_4537079
LC0269576	hCoV-19/USA/AZ-CDC-LC0269576/2021	EPI_ISL_4538373
LC0269016	hCoV-19/USA/WA-CDC-LC0269016/2021	EPI_ISL_4538376
LC0269045	hCoV-19/USA/WA-CDC-LC0269045/2021	EPI_ISL_4538378
LC0269405	hCoV-19/USA/CA-CDC-LC0269405/2021	EPI_ISL_4538380
LC0269093	hCoV-19/USA/MI-CDC-LC0269093/2021	EPI_ISL_4538384
LC0266821	hCoV-19/USA/NC-CDC-LC0266821/2021	EPI_ISL_4537023
LC0271694	hCoV-19/USA/WV-CDC-LC0271694/2021	EPI_ISL_4538357
LC0271687	hCoV-19/USA/WV-CDC-LC0271687/2021	EPI_ISL_4538360
LC0271683	hCoV-19/USA/MD-CDC-LC0271683/2021	EPI_ISL_4538361
LC0268869	hCoV-19/USA/CA-CDC-LC0268869/2021	EPI_ISL_4538362
LC0269551	hCoV-19/USA/WI-CDC-LC0269551/2021	EPI_ISL_4538367
LC0271706	hCoV-19/USA/OH-CDC-LC0271706/2021	EPI_ISL_4538331
LC0267163	hCoV-19/USA/SC-CDC-LC0267163/2021	EPI_ISL_4537004
LC0271662	hCoV-19/USA/OH-CDC-LC0271662/2021	EPI_ISL_4538307
LC0271279	hCoV-19/USA/CO-CDC-LC0271279/2021	EPI_ISL_4537991
LC0271568	hCoV-19/USA/MO-CDC-LC0271568/2021	EPI_ISL_4537995
LC0271566	hCoV-19/USA/MO-CDC-LC0271566/2021	EPI_ISL_4537999
LC0268607	hCoV-19/USA/WA-CDC-LC0268607/2021	EPI_ISL_4537970
LC0268631	hCoV-19/USA/WA-CDC-LC0268631/2021	EPI_ISL_4537973
LC0268632	hCoV-19/USA/WA-CDC-LC0268632/2021	EPI_ISL_4537974
LC0268618	hCoV-19/USA/WA-CDC-LC0268618/2021	EPI_ISL_4537977
LC0268619	hCoV-19/USA/WA-CDC-LC0268619/2021	EPI_ISL_4537979
LC0268424	hCoV-19/USA/NV-CDC-LC0268424/2021	EPI_ISL_4537946
LC0268380	hCoV-19/USA/TX-CDC-LC0268380/2021	EPI_ISL_4537958
LC0268414	hCoV-19/USA/IL-CDC-LC0268414/2021	EPI_ISL_4537959
LC0268845	hCoV-19/USA/AZ-CDC-LC0268845/2021	EPI_ISL_4537920
LC0268396	hCoV-19/USA/UT-CDC-LC0268396/2021	EPI_ISL_4537927
LC0268412	hCoV-19/USA/AZ-CDC-LC0268412/2021	EPI_ISL_4537938
LC0268520	hCoV-19/USA/MO-CDC-LC0268520/2021	EPI_ISL_4537901
LC0268848	hCoV-19/USA/OK-CDC-LC0268848/2021	EPI_ISL_4537904
LC0268463	hCoV-19/USA/WI-CDC-LC0268463/2021	EPI_ISL_4537907
LC0268400	hCoV-19/USA/AZ-CDC-LC0268400/2021	EPI_ISL_4537917
LC0266966	hCoV-19/USA/NH-CDC-LC0266966/2021	EPI_ISL_4537186
LC0268844	hCoV-19/USA/NM-CDC-LC0268844/2021	EPI_ISL_4537918
LC0267111	hCoV-19/USA/VT-CDC-LC0267111/2021	EPI_ISL_4537192
LC0267115	hCoV-19/USA/MA-CDC-LC0267115/2021	EPI_ISL_4537197
LC0269024	hCoV-19/USA/ID-CDC-LC0269024/2021	EPI_ISL_4538491
LC0269030	hCoV-19/USA/ID-CDC-LC0269030/2021	EPI_ISL_4538498
LC0268979	hCoV-19/USA/WA-CDC-LC0268979/2021	EPI_ISL_4538478
LC0268975	hCoV-19/USA/MT-CDC-LC0268975/2021	EPI_ISL_4538485
LC0267297	hCoV-19/USA/SC-CDC-LC0267297/2021	EPI_ISL_4537135
LC0266854	hCoV-19/USA/NC-CDC-LC0266854/2021	EPI_ISL_4537136
LC0269563	hCoV-19/USA/AZ-CDC-LC0269563/2021	EPI_ISL_4538467
LC0269612	hCoV-19/USA/MN-CDC-LC0269612/2021	EPI_ISL_4538469
LC0269084	hCoV-19/USA/MI-CDC-LC0269084/2021	EPI_ISL_4538431
LC0267325	hCoV-19/USA/NC-CDC-LC0267325/2021	EPI_ISL_4537110
LC0269127	hCoV-19/USA/MI-CDC-LC0269127/2021	EPI_ISL_4538441
LC0269132	hCoV-19/USA/KY-CDC-LC0269132/2021	EPI_ISL_4538442
LC0269614	hCoV-19/USA/TX-CDC-LC0269614/2021	EPI_ISL_4538428
LC0269145	hCoV-19/USA/OH-CDC-LC0269145/2021	EPI_ISL_4538401
LC0028471	hCoV-19/USA/IN-CDC-LC0028471/2021	EPI_ISL_1548330
LC0269685	hCoV-19/USA/WI-CDC-LC0269685/2021	EPI_ISL_4539004
LC0267901	hCoV-19/USA/KY-CDC-LC0267901/2021	EPI_ISL_4537283
LC0267360	hCoV-19/USA/OH-CDC-LC0267360/2021	EPI_ISL_4537286
LC0269212	hCoV-19/USA/WV-CDC-LC0269212/2021	EPI_ISL_4538598
LC0269252	hCoV-19/USA/OH-CDC-LC0269252/2021	EPI_ISL_4538577
LC0269253	hCoV-19/USA/OH-CDC-LC0269253/2021	EPI_ISL_4538579
LC0269546	hCoV-19/USA/UT-CDC-LC0269546/2021	EPI_ISL_4538587
LC0269161	hCoV-19/USA/KY-CDC-LC0269161/2021	EPI_ISL_4538554
LC0269292	hCoV-19/USA/KY-CDC-LC0269292/2021	EPI_ISL_4538556
LC0269294	hCoV-19/USA/KY-CDC-LC0269294/2021	EPI_ISL_4538563
LC0269170	hCoV-19/USA/KY-CDC-LC0269170/2021	EPI_ISL_4538567
LC0269167	hCoV-19/USA/KY-CDC-LC0269167/2021	EPI_ISL_4538568
LC0269355	hCoV-19/USA/CA-CDC-LC0269355/2021	EPI_ISL_4538612
LC0269419	hCoV-19/USA/CA-CDC-LC0269419/2021	EPI_ISL_4538623
LC0269376	hCoV-19/USA/CA-CDC-LC0269376/2021	EPI_ISL_4538628
LC0267099	hCoV-19/USA/VA-CDC-LC0267099/2021	EPI_ISL_4536867
LC0269899	hCoV-19/USA/OK-CDC-LC0269899/2021	EPI_ISL_4539097
LC0269720	hCoV-19/USA/KY-CDC-LC0269720/2021	EPI_ISL_4539078
LC0267196	hCoV-19/USA/VA-CDC-LC0267196/2021	EPI_ISL_4536803
LC0270213	hCoV-19/USA/WV-CDC-LC0270213/2021	EPI_ISL_4539044
LC0269743	hCoV-19/USA/UT-CDC-LC0269743/2021	EPI_ISL_4539048
LC0269951	hCoV-19/USA/WA-CDC-LC0269951/2021	EPI_ISL_4539059
LC0270088	hCoV-19/USA/ID-CDC-LC0270088/2021	EPI_ISL_4539143
LC0270421	hCoV-19/USA/IL-CDC-LC0270421/2021	EPI_ISL_4539154
LC0270894	hCoV-19/USA/KS-CDC-LC0270894/2021	EPI_ISL_4539158
LC0269751	hCoV-19/USA/OK-CDC-LC0269751/2021	EPI_ISL_4539116
LC0269752	hCoV-19/USA/OK-CDC-LC0269752/2021	EPI_ISL_4539117
LC0267921	hCoV-19/USA/KY-CDC-LC0267921/2021	EPI_ISL_4537383
LC0269221	hCoV-19/USA/MO-CDC-LC0269221/2021	EPI_ISL_4538691
LC0267367	hCoV-19/USA/KY-CDC-LC0267367/2021	EPI_ISL_4537373
LC0269371	hCoV-19/USA/CA-CDC-LC0269371/2021	EPI_ISL_4538673
LC0269240	hCoV-19/USA/PA-CDC-LC0269240/2021	EPI_ISL_4538677
LC0269582	hCoV-19/USA/IA-CDC-LC0269582/2021	EPI_ISL_4538679
LC0269231	hCoV-19/USA/OH-CDC-LC0269231/2021	EPI_ISL_4538688
LC0267641	hCoV-19/USA/GA-CDC-LC0267641/2021	EPI_ISL_4537359
LC0269366	hCoV-19/USA/CA-CDC-LC0269366/2021	EPI_ISL_4538665
LC0269363	hCoV-19/USA/CA-CDC-LC0269363/2021	EPI_ISL_4538666
LC0269388	hCoV-19/USA/CA-CDC-LC0269388/2021	EPI_ISL_4538669
LC0269418	hCoV-19/USA/CA-CDC-LC0269418/2021	EPI_ISL_4538635
LC0269391	hCoV-19/USA/CA-CDC-LC0269391/2021	EPI_ISL_4538642
LC0269488	hCoV-19/USA/CA-CDC-LC0269488/2021	EPI_ISL_4538647
LC0269468	hCoV-19/USA/CA-CDC-LC0269468/2021	EPI_ISL_4538649
LC0269520	hCoV-19/USA/CA-CDC-LC0269520/2021	EPI_ISL_4538737
LC0268865	hCoV-19/USA/CA-CDC-LC0268865/2021	EPI_ISL_4538738
LC0267561	hCoV-19/USA/FL-CDC-LC0267561/2021	EPI_ISL_4537407
LC0269517	hCoV-19/USA/CA-CDC-LC0269517/2021	EPI_ISL_4538739
LC0267623	hCoV-19/USA/TN-CDC-LC0267623/2021	EPI_ISL_4537411
LC0269150	hCoV-19/USA/OH-CDC-LC0269150/2021	EPI_ISL_4538747
LC0267694	hCoV-19/USA/MS-CDC-LC0267694/2021	EPI_ISL_4537419
LC0269258	hCoV-19/USA/KY-CDC-LC0269258/2021	EPI_ISL_4538711
LC0269195	hCoV-19/USA/WV-CDC-LC0269195/2021	EPI_ISL_4538717
LC0269357	hCoV-19/USA/CA-CDC-LC0269357/2021	EPI_ISL_4538722
LC0268911	hCoV-19/USA/CA-CDC-LC0268911/2021	EPI_ISL_4538729
LC0269198	hCoV-19/USA/OH-CDC-LC0269198/2021	EPI_ISL_4538707
LC0267315	hCoV-19/USA/MD-CDC-LC0267315/2021	EPI_ISL_4536963
LC0267270	hCoV-19/USA/DC-CDC-LC0267270/2021	EPI_ISL_4536966
LC0270764	hCoV-19/USA/KS-CDC-LC0270764/2021	EPI_ISL_4539198
LC0270896	hCoV-19/USA/KS-CDC-LC0270896/2021	EPI_ISL_4539165
LC0270864	hCoV-19/USA/KS-CDC-LC0270864/2021	EPI_ISL_4539164
LC0270927	hCoV-19/USA/MO-CDC-LC0270927/2021	EPI_ISL_4539166
LC0270544	hCoV-19/USA/MO-CDC-LC0270544/2021	EPI_ISL_4539267
LC0270448	hCoV-19/USA/MO-CDC-LC0270448/2021	EPI_ISL_4539272
LC0270820	hCoV-19/USA/KS-CDC-LC0270820/2021	EPI_ISL_4539275
LC0270936	hCoV-19/USA/MO-CDC-LC0270936/2021	EPI_ISL_4539245
LC0270958	hCoV-19/USA/MO-CDC-LC0270958/2021	EPI_ISL_4539225
LC0270950	hCoV-19/USA/MO-CDC-LC0270950/2021	EPI_ISL_4539237
LC0270680	hCoV-19/USA/KS-CDC-LC0270680/2021	EPI_ISL_4539205
LC0270767	hCoV-19/USA/KS-CDC-LC0270767/2021	EPI_ISL_4539212
LC0267760	hCoV-19/USA/TN-CDC-LC0267760/2021	EPI_ISL_4537486
LC0267368	hCoV-19/USA/GA-CDC-LC0267368/2021	EPI_ISL_4537487
LC0267405	hCoV-19/USA/AL-CDC-LC0267405/2021	EPI_ISL_4537488
LC0267699	hCoV-19/USA/FL-CDC-LC0267699/2021	EPI_ISL_4537496
LC0267975	hCoV-19/USA/FL-CDC-LC0267975/2021	EPI_ISL_4537462
LC0270351	hCoV-19/USA/OH-CDC-LC0270351/2021	EPI_ISL_4538795
LC0270323	hCoV-19/USA/OH-CDC-LC0270323/2021	EPI_ISL_4538799
LC0267710	hCoV-19/USA/FL-CDC-LC0267710/2021	EPI_ISL_4537443
LC0270314	hCoV-19/USA/WV-CDC-LC0270314/2021	EPI_ISL_4538774
LC0270339	hCoV-19/USA/OH-CDC-LC0270339/2021	EPI_ISL_4538781
LC0270023	hCoV-19/USA/OH-CDC-LC0270023/2021	EPI_ISL_4538783
LC0270119	hCoV-19/USA/MO-CDC-LC0270119/2021	EPI_ISL_4538786
LC0270124	hCoV-19/USA/IL-CDC-LC0270124/2021	EPI_ISL_4538787
LC0270118	hCoV-19/USA/MO-CDC-LC0270118/2021	EPI_ISL_4538788
LC0270117	hCoV-19/USA/MO-CDC-LC0270117/2021	EPI_ISL_4538789
LC0267371	hCoV-19/USA/FL-CDC-LC0267371/2021	EPI_ISL_4537459
LC0269175	hCoV-19/USA/IN-CDC-LC0269175/2021	EPI_ISL_4538751
LC0269625	hCoV-19/USA/AZ-CDC-LC0269625/2021	EPI_ISL_4538752
LC0267459	hCoV-19/USA/FL-CDC-LC0267459/2021	EPI_ISL_4537421
LC0269171	hCoV-19/USA/KY-CDC-LC0269171/2021	EPI_ISL_4538757
LC0267472	hCoV-19/USA/FL-CDC-LC0267472/2021	EPI_ISL_4537427
LC0267882	hCoV-19/USA/FL-CDC-LC0267882/2021	EPI_ISL_4537529
LC0270005	hCoV-19/USA/AK-CDC-LC0270005/2021	EPI_ISL_4538861
LC0270000	hCoV-19/USA/OR-CDC-LC0270000/2021	EPI_ISL_4538865
LC0270142	hCoV-19/USA/OH-CDC-LC0270142/2021	EPI_ISL_4538835
LC0270322	hCoV-19/USA/OH-CDC-LC0270322/2021	EPI_ISL_4538836
LC0270059	hCoV-19/USA/KY-CDC-LC0270059/2021	EPI_ISL_4538844
LC0270372	hCoV-19/USA/KY-CDC-LC0270372/2021	EPI_ISL_4538821
LC0270136	hCoV-19/USA/OH-CDC-LC0270136/2021	EPI_ISL_4538807
LC0270344	hCoV-19/USA/OH-CDC-LC0270344/2021	EPI_ISL_4538808
LC0270347	hCoV-19/USA/OH-CDC-LC0270347/2021	EPI_ISL_4538809
LC0270469	hCoV-19/USA/MO-CDC-LC0270469/2021	EPI_ISL_4539280
LC0270479	hCoV-19/USA/MO-CDC-LC0270479/2021	EPI_ISL_4539281
LC0270476	hCoV-19/USA/MO-CDC-LC0270476/2021	EPI_ISL_4539283
LC0270988	hCoV-19/USA/MO-CDC-LC0270988/2021	EPI_ISL_4539286
LC0270982	hCoV-19/USA/MO-CDC-LC0270982/2021	EPI_ISL_4539292
LC0271187	hCoV-19/USA/AZ-CDC-LC0271187/2021	EPI_ISL_4538056
LC0271140	hCoV-19/USA/KY-CDC-LC0271140/2021	EPI_ISL_4539388
LC0270853	hCoV-19/USA/WA-CDC-LC0270853/2021	EPI_ISL_4539395
LC0271220	hCoV-19/USA/AZ-CDC-LC0271220/2021	EPI_ISL_4538069
LC0271563	hCoV-19/USA/NE-CDC-LC0271563/2021	EPI_ISL_4538030
LC0271005	hCoV-19/USA/WV-CDC-LC0271005/2021	EPI_ISL_4539363
LC0271131	hCoV-19/USA/IN-CDC-LC0271131/2021	EPI_ISL_4539374
LC0271128	hCoV-19/USA/KY-CDC-LC0271128/2021	EPI_ISL_4539378
LC0271139	hCoV-19/USA/KY-CDC-LC0271139/2021	EPI_ISL_4539377
LC0271104	hCoV-19/USA/WV-CDC-LC0271104/2021	EPI_ISL_4539347
LC0271595	hCoV-19/USA/KS-CDC-LC0271595/2021	EPI_ISL_4538027
LC0271120	hCoV-19/USA/WV-CDC-LC0271120/2021	EPI_ISL_4539327
LC0271115	hCoV-19/USA/WV-CDC-LC0271115/2021	EPI_ISL_4539328
LC0271016	hCoV-19/USA/WV-CDC-LC0271016/2021	EPI_ISL_4539332
LC0271014	hCoV-19/USA/WV-CDC-LC0271014/2021	EPI_ISL_4539334
LC0271169	hCoV-19/USA/IL-CDC-LC0271169/2021	EPI_ISL_4538004
LC0271029	hCoV-19/USA/WV-CDC-LC0271029/2021	EPI_ISL_4539335
LC0271119	hCoV-19/USA/WV-CDC-LC0271119/2021	EPI_ISL_4539337
LC0271126	hCoV-19/USA/OH-CDC-LC0271126/2021	EPI_ISL_4539301
LC0271103	hCoV-19/USA/OH-CDC-LC0271103/2021	EPI_ISL_4539302
LC0271155	hCoV-19/USA/IN-CDC-LC0271155/2021	EPI_ISL_4539307
LC0271157	hCoV-19/USA/IN-CDC-LC0271157/2021	EPI_ISL_4539310
LC0270979	hCoV-19/USA/IN-CDC-LC0270979/2021	EPI_ISL_4539315
LC0271156	hCoV-19/USA/IN-CDC-LC0271156/2021	EPI_ISL_4539317
LC0267937	hCoV-19/USA/WV-CDC-LC0267937/2021	EPI_ISL_4537587
LC0267480	hCoV-19/USA/WV-CDC-LC0267480/2021	EPI_ISL_4537588
LC0267553	hCoV-19/USA/WV-CDC-LC0267553/2021	EPI_ISL_4537597
LC0267800	hCoV-19/USA/OH-CDC-LC0267800/2021	EPI_ISL_4537573
LC0267945	hCoV-19/USA/OH-CDC-LC0267945/2021	EPI_ISL_4537574
LC0267947	hCoV-19/USA/OH-CDC-LC0267947/2021	EPI_ISL_4537578
LC0269726	hCoV-19/USA/CA-CDC-LC0269726/2021	EPI_ISL_4538873
LC0270311	hCoV-19/USA/WV-CDC-LC0270311/2021	EPI_ISL_4538882
LC0270309	hCoV-19/USA/WV-CDC-LC0270309/2021	EPI_ISL_4538883
LC0267740	hCoV-19/USA/FL-CDC-LC0267740/2021	EPI_ISL_4537552
LC0270161	hCoV-19/USA/WV-CDC-LC0270161/2021	EPI_ISL_4538884
LC0270328	hCoV-19/USA/PA-CDC-LC0270328/2021	EPI_ISL_4538887
LC0270356	hCoV-19/USA/PA-CDC-LC0270356/2021	EPI_ISL_4538889
LC0286158	hCoV-19/USA/OH-CDC-LC0286158/2021	EPI_ISL_4813087
LC0341542	hCoV-19/USA/ID-CDC-LC0341542/2021	EPI_ISL_5879304
LC0447852	hCoV-19/USA/RI-CDC-LC0447852/2021	EPI_ISL_8599040
LC0450317	hCoV-19/USA/SC-CDC-LC0450317/2021	EPI_ISL_8602180
LC0497917	hCoV-19/USA/WV-CDC-LC0497917/2022	EPI_ISL_9464575
LC0455262	hCoV-19/USA/UT-CDC-LC0455262/2021	EPI_ISL_8717880
LC0421287	hCoV-19/USA/MD-CDC-LC0421287/2021	EPI_ISL_8026780
LC0436530	hCoV-19/USA/CA-CDC-LC0436530/2021	EPI_ISL_8263880
LC0425811	hCoV-19/USA/VA-CDC-LC0425811/2021	EPI_ISL_8027880
LC0421246	hCoV-19/USA/MA-CDC-LC0421246/2021	EPI_ISL_8024680
LC0437579	hCoV-19/USA/NM-CDC-LC0437579/2021	EPI_ISL_8264080
LC0430068	hCoV-19/USA/MA-CDC-LC0430068/2021	EPI_ISL_8154180
LC0443595	hCoV-19/USA/IL-CDC-LC0443595/2021	EPI_ISL_8470080
LC0461659	hCoV-19/USA/DE-CDC-LC0461659/2021	EPI_ISL_9036180
LC0430409	hCoV-19/USA/NC-CDC-LC0430409/2021	EPI_ISL_8155680
LC0440391	hCoV-19/USA/NC-CDC-LC0440391/2021	EPI_ISL_8366380
LC0443230	hCoV-19/USA/NJ-CDC-LC0443230/2021	EPI_ISL_8468580
LC0411558	hCoV-19/USA/NJ-CDC-LC0411558/2021	EPI_ISL_7912380
LC0411828	hCoV-19/USA/DC-CDC-LC0411828/2021	EPI_ISL_7913080
LC0447625	hCoV-19/USA/NH-CDC-LC0447625/2021	EPI_ISL_8599019
LC0447637	hCoV-19/USA/MA-CDC-LC0447637/2021	EPI_ISL_8599087
LC0452012	hCoV-19/USA/IN-CDC-LC0452012/2021	EPI_ISL_8599177
LC0447332	hCoV-19/USA/VA-CDC-LC0447332/2021	EPI_ISL_8599272
LC0452316	hCoV-19/USA/IL-CDC-LC0452316/2021	EPI_ISL_8599173
LC0452175	hCoV-19/USA/NV-CDC-LC0452175/2021	EPI_ISL_8599292
LC0447942	hCoV-19/USA/NY-CDC-LC0447942/2021	EPI_ISL_8599360
LC0447932	hCoV-19/USA/PA-CDC-LC0447932/2021	EPI_ISL_8599389
LC0447886	hCoV-19/USA/MA-CDC-LC0447886/2021	EPI_ISL_8599380
LC0452036	hCoV-19/USA/NM-CDC-LC0452036/2021	EPI_ISL_8599488
LC0451889	hCoV-19/USA/SD-CDC-LC0451889/2021	EPI_ISL_8599478
LC0452278	hCoV-19/USA/CO-CDC-LC0452278/2021	EPI_ISL_8599480
LC0452128	hCoV-19/USA/UT-CDC-LC0452128/2021	EPI_ISL_8599525
LC0452754	hCoV-19/USA/MO-CDC-LC0452754/2021	EPI_ISL_8599874
LC0467668	hCoV-19/USA/ID-CDC-LC0467668/2022	EPI_ISL_9037980
LC0462788	hCoV-19/USA/NC-CDC-LC0462788/2022	EPI_ISL_9038980
LC0419735	hCoV-19/USA/IL-CDC-LC0419735/2021	EPI_ISL_8023080
LC0423169	hCoV-19/USA/CA-CDC-LC0423169/2021	EPI_ISL_8025480
LC0447715	hCoV-19/USA/NJ-CDC-LC0447715/2021	EPI_ISL_8599788
LC0420849	hCoV-19/USA/WI-CDC-LC0420849/2021	EPI_ISL_8027180
LC0436564	hCoV-19/USA/CA-CDC-LC0436564/2021	EPI_ISL_8263980
LC0426841	hCoV-19/USA/WV-CDC-LC0426841/2021	EPI_ISL_8028580
LC0426708	hCoV-19/USA/OR-CDC-LC0426708/2021	EPI_ISL_8029580
LC0447937	hCoV-19/USA/IN-CDC-LC0447937/2021	EPI_ISL_8599773
LC0406359	hCoV-19/USA/MD-CDC-LC0406359/2021	EPI_ISL_7903480
LC0412313	hCoV-19/USA/KS-CDC-LC0412313/2021	EPI_ISL_7900380
LC0427025	hCoV-19/USA/KY-CDC-LC0427025/2021	EPI_ISL_8026880
LC0435653	hCoV-19/USA/TX-CDC-LC0435653/2021	EPI_ISL_8263180
LC0452311	hCoV-19/USA/TX-CDC-LC0452311/2021	EPI_ISL_8599958
LC0431992	hCoV-19/USA/IN-CDC-LC0431992/2021	EPI_ISL_8155880
LC0419748	hCoV-19/USA/NV-CDC-LC0419748/2021	EPI_ISL_8023480
LC0437539	hCoV-19/USA/IL-CDC-LC0437539/2021	EPI_ISL_8263380
LC0448312	hCoV-19/USA/RI-CDC-LC0448312/2021	EPI_ISL_8600090
LC0412830	hCoV-19/USA/UT-CDC-LC0412830/2021	EPI_ISL_7902180
LC0407378	hCoV-19/USA/VT-CDC-LC0407378/2021	EPI_ISL_7914280
LC0408628	hCoV-19/USA/WI-CDC-LC0408628/2021	EPI_ISL_7900880
LC0452397	hCoV-19/USA/OK-CDC-LC0452397/2021	EPI_ISL_8600190
LC0406961	hCoV-19/USA/MD-CDC-LC0406961/2021	EPI_ISL_7914380
LC0451439	hCoV-19/USA/CA-CDC-LC0451439/2021	EPI_ISL_8600366
LC0423387	hCoV-19/USA/CA-CDC-LC0423387/2021	EPI_ISL_8026080
LC0426100	hCoV-19/USA/IL-CDC-LC0426100/2021	EPI_ISL_8027280
LC0426277	hCoV-19/USA/WV-CDC-LC0426277/2021	EPI_ISL_8027580
LC0421564	hCoV-19/USA/NH-CDC-LC0421564/2021	EPI_ISL_8028080
LC0428789	hCoV-19/USA/VA-CDC-LC0428789/2021	EPI_ISL_8062780
LC0410081	hCoV-19/USA/KY-CDC-LC0410081/2021	EPI_ISL_7910680
LC0433786	hCoV-19/USA/NM-CDC-LC0433786/2021	EPI_ISL_8154380
LC0411479	hCoV-19/USA/MD-CDC-LC0411479/2021	EPI_ISL_7913880
LC0407616	hCoV-19/USA/PA-CDC-LC0407616/2021	EPI_ISL_7915380
LC0407226	hCoV-19/USA/RI-CDC-LC0407226/2021	EPI_ISL_7915880
LC0407791	hCoV-19/USA/DC-CDC-LC0407791/2021	EPI_ISL_7915980
LC0410838	hCoV-19/USA/AZ-CDC-LC0410838/2021	EPI_ISL_7911380
LC0451415	hCoV-19/USA/WA-CDC-LC0451415/2021	EPI_ISL_8601775
LC0451283	hCoV-19/USA/ID-CDC-LC0451283/2021	EPI_ISL_8601797
LC0448620	hCoV-19/USA/MD-CDC-LC0448620/2021	EPI_ISL_8601887
LC0453601	hCoV-19/USA/NC-CDC-LC0453601/2021	EPI_ISL_8601957
LC0425039	hCoV-19/USA/RI-CDC-LC0425039/2021	EPI_ISL_8025880
LC0426471	hCoV-19/USA/WA-CDC-LC0426471/2021	EPI_ISL_8028680
LC0407405	hCoV-19/USA/MA-CDC-LC0407405/2021	EPI_ISL_7913380
LC0425423	hCoV-19/USA/SC-CDC-LC0425423/2021	EPI_ISL_8029380
LC0450099	hCoV-19/USA/GA-CDC-LC0450099/2021	EPI_ISL_8602286
LC0421745	hCoV-19/USA/MD-CDC-LC0421745/2021	EPI_ISL_8026480
LC0424379	hCoV-19/USA/NY-CDC-LC0424379/2021	EPI_ISL_8026280
LC0428720	hCoV-19/USA/NY-CDC-LC0428720/2021	EPI_ISL_8062980
LC0434892	hCoV-19/USA/TX-CDC-LC0434892/2021	EPI_ISL_8153680
LC0443678	hCoV-19/USA/MO-CDC-LC0443678/2021	EPI_ISL_8469780
LC0445844	hCoV-19/USA/OR-CDC-LC0445844/2021	EPI_ISL_8470580
LC0434085	hCoV-19/USA/WI-CDC-LC0434085/2021	EPI_ISL_8153280
LC0433581	hCoV-19/USA/TX-CDC-LC0433581/2021	EPI_ISL_8153980
LC0431562	hCoV-19/USA/MD-CDC-LC0431562/2021	EPI_ISL_8155280
LC0430363	hCoV-19/USA/VA-CDC-LC0430363/2021	EPI_ISL_8155580
LC0452820	hCoV-19/USA/PA-CDC-LC0452820/2021	EPI_ISL_8602858
LC0443713	hCoV-19/USA/IL-CDC-LC0443713/2021	EPI_ISL_8469680
LC0434638	hCoV-19/USA/UT-CDC-LC0434638/2021	EPI_ISL_8154280
LC0434025	hCoV-19/USA/NV-CDC-LC0434025/2021	EPI_ISL_8154080
LC0429642	hCoV-19/USA/MD-CDC-LC0429642/2021	EPI_ISL_8155080
LC0441720	hCoV-19/USA/IL-CDC-LC0441720/2021	EPI_ISL_8362780
LC0453544	hCoV-19/USA/SC-CDC-LC0453544/2021	EPI_ISL_8603053
LC0380471	hCoV-19/USA/PA-CDC-LC0380471/2021	EPI_ISL_6789193
LC0454357	hCoV-19/USA/NY-CDC-LC0454357/2021	EPI_ISL_8603160
LC0454354	hCoV-19/USA/NY-CDC-LC0454354/2021	EPI_ISL_8603159
LC0450941	hCoV-19/USA/NY-CDC-LC0450941/2021	EPI_ISL_8603564
LC0454435	hCoV-19/USA/MA-CDC-LC0454435/2021	EPI_ISL_8603554
LC0446176	hCoV-19/USA/MO-CDC-LC0446176/2021	EPI_ISL_8470680
LC0450840	hCoV-19/USA/NH-CDC-LC0450840/2021	EPI_ISL_8603595
LC0450795	hCoV-19/USA/MA-CDC-LC0450795/2021	EPI_ISL_8603589
LC0497076	hCoV-19/USA/WV-CDC-LC0497076/2022	EPI_ISL_9467056
LC0492115	hCoV-19/USA/NH-CDC-LC0492115/2022	EPI_ISL_9469762
LC0375822	hCoV-19/USA/NE-CDC-LC0375822/2021	EPI_ISL_6789229
LC0408167	hCoV-19/USA/IN-CDC-LC0408167/2021	EPI_ISL_7915080
LC0500658	hCoV-19/USA/AZ-CDC-LC0500658/2022	EPI_ISL_9472658
LC0501094	hCoV-19/USA/MO-CDC-LC0501094/2022	EPI_ISL_9472680
LC0412463	hCoV-19/USA/ID-CDC-LC0412463/2021	EPI_ISL_7912680
LC0418503	hCoV-19/USA/MO-CDC-LC0418503/2021	EPI_ISL_8023280
LC0411547	hCoV-19/USA/NJ-CDC-LC0411547/2021	EPI_ISL_7913680
LC0493679	hCoV-19/USA/PA-CDC-LC0493679/2022	EPI_ISL_9474957
LC0496664	hCoV-19/USA/IN-CDC-LC0496664/2022	EPI_ISL_9467158
LC0498692	hCoV-19/USA/WV-CDC-LC0498692/2022	EPI_ISL_9466775
LC0407425	hCoV-19/USA/ME-CDC-LC0407425/2021	EPI_ISL_7911331
LC0481599	hCoV-19/USA/NM-CDC-LC0481599/2022	EPI_ISL_9180180
LC0066541	hCoV-19/USA/NJ-CDC-LC0066541/2021	EPI_ISL_2481152
LC0066861	hCoV-19/USA/NC-CDC-LC0066861/2021	EPI_ISL_2481230
LC0341586	hCoV-19/USA/ID-CDC-LC0341586/2021	EPI_ISL_5879305
LC0407903	hCoV-19/USA/NH-CDC-LC0407903/2021	EPI_ISL_7911161
LC0482250	hCoV-19/USA/NM-CDC-LC0482250/2022	EPI_ISL_9179591
LC0485232	hCoV-19/USA/WI-CDC-LC0485232/2022	EPI_ISL_9179374
LC0485126	hCoV-19/USA/KS-CDC-LC0485126/2022	EPI_ISL_9179376
LC0481991	hCoV-19/USA/KS-CDC-LC0481991/2022	EPI_ISL_9178673
LC0341548	hCoV-19/USA/ID-CDC-LC0341548/2021	EPI_ISL_5879309
LC0341566	hCoV-19/USA/AK-CDC-LC0341566/2021	EPI_ISL_5879310
LC0341405	hCoV-19/USA/CA-CDC-LC0341405/2021	EPI_ISL_5879320
LC0341420	hCoV-19/USA/CA-CDC-LC0341420/2021	EPI_ISL_5879322
LC0341423	hCoV-19/USA/CA-CDC-LC0341423/2021	EPI_ISL_5879323
LC0341518	hCoV-19/USA/CA-CDC-LC0341518/2021	EPI_ISL_5879326
LC0341605	hCoV-19/USA/CA-CDC-LC0341605/2021	EPI_ISL_5879328
LC0341386	hCoV-19/USA/CA-CDC-LC0341386/2021	EPI_ISL_5879340
LC0341594	hCoV-19/USA/CA-CDC-LC0341594/2021	EPI_ISL_5879342
LC0341559	hCoV-19/USA/MT-CDC-LC0341559/2021	EPI_ISL_5879345
LC0341558	hCoV-19/USA/MT-CDC-LC0341558/2021	EPI_ISL_5879346
LC0341517	hCoV-19/USA/CA-CDC-LC0341517/2021	EPI_ISL_5879347
LC0341543	hCoV-19/USA/ID-CDC-LC0341543/2021	EPI_ISL_5879348
LC0341630	hCoV-19/USA/OR-CDC-LC0341630/2021	EPI_ISL_5879350
LC0341411	hCoV-19/USA/CA-CDC-LC0341411/2021	EPI_ISL_5879358
LC0375160	hCoV-19/USA/IN-CDC-LC0375160/2021	EPI_ISL_6789138
LC0406773	hCoV-19/USA/MA-CDC-LC0406773/2021	EPI_ISL_7904481
LC0412270	hCoV-19/USA/KS-CDC-LC0412270/2021	EPI_ISL_7900681
LC0422427	hCoV-19/USA/WY-CDC-LC0422427/2021	EPI_ISL_8023581
LC0420706	hCoV-19/USA/NJ-CDC-LC0420706/2021	EPI_ISL_8027381
LC0425043	hCoV-19/USA/NH-CDC-LC0425043/2021	EPI_ISL_8025881
LC0436451	hCoV-19/USA/CA-CDC-LC0436451/2021	EPI_ISL_8263981
LC0411354	hCoV-19/USA/KS-CDC-LC0411354/2021	EPI_ISL_7911581
LC0426319	hCoV-19/USA/WV-CDC-LC0426319/2021	EPI_ISL_8027581
LC0427343	hCoV-19/USA/MN-CDC-LC0427343/2021	EPI_ISL_8025581
LC0411266	hCoV-19/USA/WI-CDC-LC0411266/2021	EPI_ISL_7903581
LC0407563	hCoV-19/USA/MA-CDC-LC0407563/2021	EPI_ISL_7913181
LC0420844	hCoV-19/USA/IL-CDC-LC0420844/2021	EPI_ISL_8027181
LC0427313	hCoV-19/USA/IL-CDC-LC0427313/2021	EPI_ISL_8029381
LC0452403	hCoV-19/USA/NV-CDC-LC0452403/2021	EPI_ISL_8600181
LC0448600	hCoV-19/USA/NC-CDC-LC0448600/2021	EPI_ISL_8601781
LC0430444	hCoV-19/USA/MD-CDC-LC0430444/2021	EPI_ISL_8154681
LC0440821	hCoV-19/USA/KS-CDC-LC0440821/2021	EPI_ISL_8362681
LC0434679	hCoV-19/USA/UT-CDC-LC0434679/2021	EPI_ISL_8154281
LC0438599	hCoV-19/USA/MD-CDC-LC0438599/2021	EPI_ISL_8365381
LC0440076	hCoV-19/USA/VA-CDC-LC0440076/2021	EPI_ISL_8367481
LC0422619	hCoV-19/USA/TX-CDC-LC0422619/2021	EPI_ISL_8024581
LC0421546	hCoV-19/USA/MA-CDC-LC0421546/2021	EPI_ISL_8026481
LC0409753	hCoV-19/USA/IL-CDC-LC0409753/2021	EPI_ISL_7900747
LC0433899	hCoV-19/USA/AZ-CDC-LC0433899/2021	EPI_ISL_8153481
LC0435341	hCoV-19/USA/AZ-CDC-LC0435341/2021	EPI_ISL_8153781
LC0430351	hCoV-19/USA/VA-CDC-LC0430351/2021	EPI_ISL_8155581
LC0433722	hCoV-19/USA/CO-CDC-LC0433722/2021	EPI_ISL_8153981
LC0432806	hCoV-19/USA/PA-CDC-LC0432806/2021	EPI_ISL_8156681
LC0438191	hCoV-19/USA/NC-CDC-LC0438191/2021	EPI_ISL_8365781
LC0408761	hCoV-19/USA/NM-CDC-LC0408761/2021	EPI_ISL_7902481
LC0341458	hCoV-19/USA/KY-CDC-LC0341458/2021	EPI_ISL_5879362
LC0443309	hCoV-19/USA/PA-CDC-LC0443309/2021	EPI_ISL_8468981
LC0443537	hCoV-19/USA/IL-CDC-LC0443537/2021	EPI_ISL_8469781
LC0340922	hCoV-19/USA/OR-CDC-LC0340922/2021	EPI_ISL_5879374
LC0340926	hCoV-19/USA/WA-CDC-LC0340926/2021	EPI_ISL_5879379
LC0340934	hCoV-19/USA/WA-CDC-LC0340934/2021	EPI_ISL_5879376
LC0340937	hCoV-19/USA/WA-CDC-LC0340937/2021	EPI_ISL_5879377
LC0340932	hCoV-19/USA/WA-CDC-LC0340932/2021	EPI_ISL_5879382
LC0341664	hCoV-19/USA/KY-CDC-LC0341664/2021	EPI_ISL_5879383
LC0341626	hCoV-19/USA/OR-CDC-LC0341626/2021	EPI_ISL_5879387
LC0341623	hCoV-19/USA/OR-CDC-LC0341623/2021	EPI_ISL_5879388
LC0341627	hCoV-19/USA/OR-CDC-LC0341627/2021	EPI_ISL_5879391
LC0341482	hCoV-19/USA/WV-CDC-LC0341482/2021	EPI_ISL_5879394
LC0341629	hCoV-19/USA/OR-CDC-LC0341629/2021	EPI_ISL_5879395
LC0479749	hCoV-19/USA/PA-CDC-LC0479749/2022	EPI_ISL_9190015
LC0341485	hCoV-19/USA/WV-CDC-LC0341485/2021	EPI_ISL_5879396
LC0436248	hCoV-19/USA/CA-CDC-LC0436248/2021	EPI_ISL_8263957
LC0249403	hCoV-19/USA/NM-CDC-LC0249403/2021	EPI_ISL_4339945
LC0242336	hCoV-19/USA/GA-CDC-LC0242336/2021	EPI_ISL_4333791
LC0243161	hCoV-19/USA/SC-CDC-LC0243161/2021	EPI_ISL_4334251
LC0341381	hCoV-19/USA/CA-CDC-LC0341381/2021	EPI_ISL_5879414
LC0341636	hCoV-19/USA/IN-CDC-LC0341636/2021	EPI_ISL_5879423
LC0341527	hCoV-19/USA/CA-CDC-LC0341527/2021	EPI_ISL_5879430
LC0341295	hCoV-19/USA/CA-CDC-LC0341295/2021	EPI_ISL_5879431
LC0341579	hCoV-19/USA/OR-CDC-LC0341579/2021	EPI_ISL_5879435
LC0341440	hCoV-19/USA/CA-CDC-LC0341440/2021	EPI_ISL_5879436
LC0341533	hCoV-19/USA/CA-CDC-LC0341533/2021	EPI_ISL_5879444
LC0341510	hCoV-19/USA/CA-CDC-LC0341510/2021	EPI_ISL_5879447
LC0341535	hCoV-19/USA/CA-CDC-LC0341535/2021	EPI_ISL_5879453
LC0341509	hCoV-19/USA/CA-CDC-LC0341509/2021	EPI_ISL_5879454
LC0481247	hCoV-19/USA/UT-CDC-LC0481247/2022	EPI_ISL_9192590
LC0181899	hCoV-19/USA/CA-CDC-LC0181899/2021	EPI_ISL_3750696
LC0437307	hCoV-19/USA/IL-CDC-LC0437307/2021	EPI_ISL_8263381
LC0430356	hCoV-19/USA/VA-CDC-LC0430356/2021	EPI_ISL_8155681
LC0470890	hCoV-19/USA/AR-CDC-LC0470890/2021	EPI_ISL_9049181
LC0408196	hCoV-19/USA/DE-CDC-LC0408196/2021	EPI_ISL_7915481
LC0421035	hCoV-19/USA/NH-CDC-LC0421035/2021	EPI_ISL_8026381
LC0438747	hCoV-19/USA/NC-CDC-LC0438747/2021	EPI_ISL_8366281
LC0446244	hCoV-19/USA/CA-CDC-LC0446244/2021	EPI_ISL_8470681
LC0478214	hCoV-19/USA/NC-CDC-LC0478214/2022	EPI_ISL_9187255
LC0485604	hCoV-19/USA/NM-CDC-LC0485604/2022	EPI_ISL_9187122
LC0406377	hCoV-19/USA/CT-CDC-LC0406377/2021	EPI_ISL_7905099
LC0485951	hCoV-19/USA/IL-CDC-LC0485951/2022	EPI_ISL_9186980
LC0848319	hCoV-19/USA/WV-CDC-LC0848319/2022	EPI_ISL_14736825
LC0406290	hCoV-19/USA/WV-CDC-LC0406290/2021	EPI_ISL_7902399
LC0407190	hCoV-19/USA/NH-CDC-LC0407190/2021	EPI_ISL_7903099
LC0411036	hCoV-19/USA/KS-CDC-LC0411036/2021	EPI_ISL_7904199
LC0410085	hCoV-19/USA/KY-CDC-LC0410085/2021	EPI_ISL_7910899
LC0411981	hCoV-19/USA/NY-CDC-LC0411981/2021	EPI_ISL_7911299
LC0407348	hCoV-19/USA/MA-CDC-LC0407348/2021	EPI_ISL_7912299
LC0478105	hCoV-19/USA/MA-CDC-LC0478105/2022	EPI_ISL_9182372
LC0411995	hCoV-19/USA/NJ-CDC-LC0411995/2021	EPI_ISL_7913599
LC0407601	hCoV-19/USA/PA-CDC-LC0407601/2021	EPI_ISL_7915999
LC0407960	hCoV-19/USA/MD-CDC-LC0407960/2021	EPI_ISL_7916299
LC0433264	hCoV-19/USA/TX-CDC-LC0433264/2021	EPI_ISL_8153747
LC0455438	hCoV-19/USA/MO-CDC-LC0455438/2021	EPI_ISL_8718168
LC0456191	hCoV-19/USA/UT-CDC-LC0456191/2021	EPI_ISL_8718128
LC0455877	hCoV-19/USA/AZ-CDC-LC0455877/2021	EPI_ISL_8718369
LC0455317	hCoV-19/USA/IA-CDC-LC0455317/2021	EPI_ISL_8717859
LC0455305	hCoV-19/USA/WI-CDC-LC0455305/2021	EPI_ISL_8717853
LC0455953	hCoV-19/USA/NV-CDC-LC0455953/2021	EPI_ISL_8717755
LC0456134	hCoV-19/USA/NM-CDC-LC0456134/2021	EPI_ISL_8717980
LC0456177	hCoV-19/USA/NM-CDC-LC0456177/2021	EPI_ISL_8717981
LC0455643	hCoV-19/USA/AZ-CDC-LC0455643/2021	EPI_ISL_8717684
LC0455639	hCoV-19/USA/AZ-CDC-LC0455639/2021	EPI_ISL_8717683
LC0455395	hCoV-19/USA/NV-CDC-LC0455395/2021	EPI_ISL_8717776
LC0141689	hCoV-19/USA/WI-CDC-LC0141689/2021	EPI_ISL_3514169
LC0456826	hCoV-19/USA/OR-CDC-LC0456826/2021	EPI_ISL_8718852
LC0456370	hCoV-19/USA/NJ-CDC-LC0456370/2021	EPI_ISL_8718854
LC0418602	hCoV-19/USA/MO-CDC-LC0418602/2021	EPI_ISL_8022899
LC0423399	hCoV-19/USA/MI-CDC-LC0423399/2021	EPI_ISL_8024099
LC0420427	hCoV-19/USA/WV-CDC-LC0420427/2021	EPI_ISL_8024199
LC0420149	hCoV-19/USA/KY-CDC-LC0420149/2021	EPI_ISL_8024299
LC0422598	hCoV-19/USA/IL-CDC-LC0422598/2021	EPI_ISL_8024699
LC0423311	hCoV-19/USA/CA-CDC-LC0423311/2021	EPI_ISL_8025599
LC0424525	hCoV-19/USA/NC-CDC-LC0424525/2021	EPI_ISL_8025799
LC0426115	hCoV-19/USA/OH-CDC-LC0426115/2021	EPI_ISL_8027399
LC0426571	hCoV-19/USA/WV-CDC-LC0426571/2021	EPI_ISL_8027499
LC0425703	hCoV-19/USA/DC-CDC-LC0425703/2021	EPI_ISL_8027899
LC0425355	hCoV-19/USA/PA-CDC-LC0425355/2021	EPI_ISL_8028099
LC0421838	hCoV-19/USA/PA-CDC-LC0421838/2021	EPI_ISL_8028199
LC0421928	hCoV-19/USA/CT-CDC-LC0421928/2021	EPI_ISL_8029599
LC0426242	hCoV-19/USA/OH-CDC-LC0426242/2021	EPI_ISL_8029499
LC0428113	hCoV-19/USA/WI-CDC-LC0428113/2021	EPI_ISL_8062399
LC0428434	hCoV-19/USA/NJ-CDC-LC0428434/2021	EPI_ISL_8062899
LC0138926	hCoV-19/USA/FL-CDC-LC0138926/2021	EPI_ISL_3510627
LC0434724	hCoV-19/USA/AZ-CDC-LC0434724/2021	EPI_ISL_8153599
LC0435236	hCoV-19/USA/AZ-CDC-LC0435236/2021	EPI_ISL_8153699
LC0037600	hCoV-19/USA/MD-CDC-LC0037600/2021	EPI_ISL_1695028
LC0038785	hCoV-19/USA/VA-CDC-LC0038785/2021	EPI_ISL_1695029
LC0036573	hCoV-19/USA/NJ-CDC-LC0036573/2021	EPI_ISL_1695025
LC0139253	hCoV-19/USA/FL-CDC-LC0139253/2021	EPI_ISL_3510492
LC0478371	hCoV-19/USA/VA-CDC-LC0478371/2022	EPI_ISL_9190782
LC0445321	hCoV-19/USA/OR-CDC-LC0445321/2021	EPI_ISL_8470282
LC0486499	hCoV-19/USA/UT-CDC-LC0486499/2022	EPI_ISL_9339982
LC0420818	hCoV-19/USA/VA-CDC-LC0420818/2021	EPI_ISL_8026782
LC0426295	hCoV-19/USA/KY-CDC-LC0426295/2021	EPI_ISL_8027282
LC0411270	hCoV-19/USA/TX-CDC-LC0411270/2021	EPI_ISL_7904082
LC0449137	hCoV-19/USA/VA-CDC-LC0449137/2021	EPI_ISL_8601582
LC0418990	hCoV-19/USA/IL-CDC-LC0418990/2021	EPI_ISL_8023282
LC0419229	hCoV-19/USA/CO-CDC-LC0419229/2021	EPI_ISL_8023682
LC0425171	hCoV-19/USA/NY-CDC-LC0425171/2021	EPI_ISL_8026582
LC0430492	hCoV-19/USA/MD-CDC-LC0430492/2021	EPI_ISL_8154782
LC0081924	hCoV-19/USA/NH-CDC-LC0081924/2021	EPI_ISL_2926217
LC0081726	hCoV-19/USA/NC-CDC-LC0081726/2021	EPI_ISL_2926223
LC0081955	hCoV-19/USA/NC-CDC-LC0081955/2021	EPI_ISL_2926232
LC0081959	hCoV-19/USA/FL-CDC-LC0081959/2021	EPI_ISL_2926248
LC0082039	hCoV-19/USA/NC-CDC-LC0082039/2021	EPI_ISL_2926268
LC0082024	hCoV-19/USA/FL-CDC-LC0082024/2021	EPI_ISL_2926358
LC0430480	hCoV-19/USA/VA-CDC-LC0430480/2021	EPI_ISL_8155582
LC0081940	hCoV-19/USA/FL-CDC-LC0081940/2021	EPI_ISL_2926396
LC0081641	hCoV-19/USA/MO-CDC-LC0081641/2021	EPI_ISL_2926466
LC0082451	hCoV-19/USA/GA-CDC-LC0082451/2021	EPI_ISL_2926493
LC0082545	hCoV-19/USA/NC-CDC-LC0082545/2021	EPI_ISL_2926536
LC0082434	hCoV-19/USA/FL-CDC-LC0082434/2021	EPI_ISL_2926586
LC0082309	hCoV-19/USA/OK-CDC-LC0082309/2021	EPI_ISL_2926609
LC0082087	hCoV-19/USA/MO-CDC-LC0082087/2021	EPI_ISL_2926644
LC0083333	hCoV-19/USA/CA-CDC-LC0083333/2021	EPI_ISL_2926764
LC0083712	hCoV-19/USA/NV-CDC-LC0083712/2021	EPI_ISL_2926818
LC0083610	hCoV-19/USA/AR-CDC-LC0083610/2021	EPI_ISL_2926836
LC0085879	hCoV-19/USA/WA-CDC-LC0085879/2021	EPI_ISL_2926961
LC0085105	hCoV-19/USA/CA-CDC-LC0085105/2021	EPI_ISL_2927442
LC0085369	hCoV-19/USA/NV-CDC-LC0085369/2021	EPI_ISL_2927234
LC0469997	hCoV-19/USA/UT-CDC-LC0469997/2021	EPI_ISL_9029782
LC0084883	hCoV-19/USA/NC-CDC-LC0084883/2021	EPI_ISL_2927715
LC0084685	hCoV-19/USA/NC-CDC-LC0084685/2021	EPI_ISL_2927562
LC0467850	hCoV-19/USA/MO-CDC-LC0467850/2021	EPI_ISL_9031882
LC0084626	hCoV-19/USA/MD-CDC-LC0084626/2021	EPI_ISL_2927595
LC0085850	hCoV-19/USA/AR-CDC-LC0085850/2021	EPI_ISL_2927002
LC0086025	hCoV-19/USA/IL-CDC-LC0086025/2021	EPI_ISL_2927010
LC0086023	hCoV-19/USA/IL-CDC-LC0086023/2021	EPI_ISL_2927017
LC0086076	hCoV-19/USA/TX-CDC-LC0086076/2021	EPI_ISL_2927022
LC0085943	hCoV-19/USA/TX-CDC-LC0085943/2021	EPI_ISL_2927027
LC0085999	hCoV-19/USA/NV-CDC-LC0085999/2021	EPI_ISL_2927042
LC0469319	hCoV-19/USA/PA-CDC-LC0469319/2022	EPI_ISL_9038382
LC0085984	hCoV-19/USA/FL-CDC-LC0085984/2021	EPI_ISL_2927064
LC0085972	hCoV-19/USA/NV-CDC-LC0085972/2021	EPI_ISL_2927074
LC0085499	hCoV-19/USA/IL-CDC-LC0085499/2021	EPI_ISL_2927131
LC0085440	hCoV-19/USA/OR-CDC-LC0085440/2021	EPI_ISL_2927141
LC0085456	hCoV-19/USA/WA-CDC-LC0085456/2021	EPI_ISL_2927145
LC0085579	hCoV-19/USA/CA-CDC-LC0085579/2021	EPI_ISL_2927172
LC0085520	hCoV-19/USA/CA-CDC-LC0085520/2021	EPI_ISL_2927219
LC0420960	hCoV-19/USA/VA-CDC-LC0420960/2021	EPI_ISL_8026282
LC0437283	hCoV-19/USA/NV-CDC-LC0437283/2021	EPI_ISL_8263682
LC0426410	hCoV-19/USA/WV-CDC-LC0426410/2021	EPI_ISL_8027582
LC0085153	hCoV-19/USA/OR-CDC-LC0085153/2021	EPI_ISL_2927321
LC0085305	hCoV-19/USA/NV-CDC-LC0085305/2021	EPI_ISL_2927359
LC0085168	hCoV-19/USA/TX-CDC-LC0085168/2021	EPI_ISL_2927385
LC0084558	hCoV-19/USA/IN-CDC-LC0084558/2021	EPI_ISL_2927451
LC0084437	hCoV-19/USA/NC-CDC-LC0084437/2021	EPI_ISL_2927507
LC0084648	hCoV-19/USA/VA-CDC-LC0084648/2021	EPI_ISL_2927551
LC0084502	hCoV-19/USA/NJ-CDC-LC0084502/2021	EPI_ISL_2927590
LC0084689	hCoV-19/USA/NC-CDC-LC0084689/2021	EPI_ISL_2927599
LC0084730	hCoV-19/USA/DE-CDC-LC0084730/2021	EPI_ISL_2927638
LC0084782	hCoV-19/USA/NJ-CDC-LC0084782/2021	EPI_ISL_2927637
LC0084737	hCoV-19/USA/NY-CDC-LC0084737/2021	EPI_ISL_2927656
LC0084820	hCoV-19/USA/NC-CDC-LC0084820/2021	EPI_ISL_2927670
LC0412773	hCoV-19/USA/NM-CDC-LC0412773/2021	EPI_ISL_7902382
LC0408740	hCoV-19/USA/ID-CDC-LC0408740/2021	EPI_ISL_7903982
LC0447797	hCoV-19/USA/NJ-CDC-LC0447797/2021	EPI_ISL_8599082
LC0422773	hCoV-19/USA/CO-CDC-LC0422773/2021	EPI_ISL_8024482
LC0424117	hCoV-19/USA/NY-CDC-LC0424117/2021	EPI_ISL_8027082
LC0438923	hCoV-19/USA/NC-CDC-LC0438923/2021	EPI_ISL_8366282
LC0044232	hCoV-19/USA/MD-CDC-LC0044232/2021	EPI_ISL_1685221
LC0504158	hCoV-19/USA/OK-CDC-LC0504158/2022	EPI_ISL_9517258
LC0139209	hCoV-19/USA/FL-CDC-LC0139209/2021	EPI_ISL_3510445
LC0419750	hCoV-19/USA/NV-CDC-LC0419750/2021	EPI_ISL_8023482
LC0421348	hCoV-19/USA/RI-CDC-LC0421348/2021	EPI_ISL_8024882
LC0418353	hCoV-19/USA/CA-CDC-LC0418353/2021	EPI_ISL_8025282
LC0423313	hCoV-19/USA/CA-CDC-LC0423313/2021	EPI_ISL_8026182
LC0437372	hCoV-19/USA/IL-CDC-LC0437372/2021	EPI_ISL_8263782
LC0426856	hCoV-19/USA/OH-CDC-LC0426856/2021	EPI_ISL_8028382
LC0422069	hCoV-19/USA/NY-CDC-LC0422069/2021	EPI_ISL_8028782
LC0426256	hCoV-19/USA/PA-CDC-LC0426256/2021	EPI_ISL_8029582
LC0044175	hCoV-19/USA/MI-CDC-LC0044175/2021	EPI_ISL_1684986
LC0409420	hCoV-19/USA/KY-CDC-LC0409420/2021	EPI_ISL_7903635
LC0428267	hCoV-19/USA/NM-CDC-LC0428267/2021	EPI_ISL_8062582
LC0428993	hCoV-19/USA/NJ-CDC-LC0428993/2021	EPI_ISL_8062982
LC0428633	hCoV-19/USA/CT-CDC-LC0428633/2021	EPI_ISL_8062882
LC0043923	hCoV-19/USA/IN-CDC-LC0043923/2021	EPI_ISL_1684890
LC0043888	hCoV-19/USA/CO-CDC-LC0043888/2021	EPI_ISL_1684794
LC0475242	hCoV-19/USA/KS-CDC-LC0475242/2022	EPI_ISL_8980383
LC0474485	hCoV-19/USA/AZ-CDC-LC0474485/2022	EPI_ISL_8980663
LC0473603	hCoV-19/USA/MO-CDC-LC0473603/2022	EPI_ISL_8980689
LC0435943	hCoV-19/USA/MN-CDC-LC0435943/2021	EPI_ISL_8263199
LC0437120	hCoV-19/USA/WI-CDC-LC0437120/2021	EPI_ISL_8263399
LC0436477	hCoV-19/USA/MI-CDC-LC0436477/2021	EPI_ISL_8263699
LC0431334	hCoV-19/USA/NC-CDC-LC0431334/2021	EPI_ISL_8155482
LC0442533	hCoV-19/USA/KS-CDC-LC0442533/2021	EPI_ISL_8363582
LC0043789	hCoV-19/USA/WV-CDC-LC0043789/2021	EPI_ISL_1684664
LC0442858	hCoV-19/USA/DE-CDC-LC0442858/2021	EPI_ISL_8469182
LC0043726	hCoV-19/USA/AZ-CDC-LC0043726/2021	EPI_ISL_1684483
LC0043438	hCoV-19/USA/WA-CDC-LC0043438/2021	EPI_ISL_1684391
LC0473591	hCoV-19/USA/OK-CDC-LC0473591/2022	EPI_ISL_8982282
LC0043437	hCoV-19/USA/HI-CDC-LC0043437/2021	EPI_ISL_1684634
LC0043591	hCoV-19/USA/KS-CDC-LC0043591/2021	EPI_ISL_1684513
LC0475386	hCoV-19/USA/NJ-CDC-LC0475386/2022	EPI_ISL_8982197
LC0476095	hCoV-19/USA/TX-CDC-LC0476095/2022	EPI_ISL_8982457
LC0440732	hCoV-19/USA/IL-CDC-LC0440732/2021	EPI_ISL_8361899
LC0441295	hCoV-19/USA/NE-CDC-LC0441295/2021	EPI_ISL_8362399
LC0042658	hCoV-19/USA/IL-CDC-LC0042658/2021	EPI_ISL_1683444
LC0042733	hCoV-19/USA/IL-CDC-LC0042733/2021	EPI_ISL_1683448
LC0042646	hCoV-19/USA/IL-CDC-LC0042646/2021	EPI_ISL_1683442
LC0042770	hCoV-19/USA/IL-CDC-LC0042770/2021	EPI_ISL_1683446
LC0042603	hCoV-19/USA/WV-CDC-LC0042603/2021	EPI_ISL_1683453
LC0042669	hCoV-19/USA/NJ-CDC-LC0042669/2021	EPI_ISL_1683459
LC0042688	hCoV-19/USA/WV-CDC-LC0042688/2021	EPI_ISL_1683457
LC0042701	hCoV-19/USA/MI-CDC-LC0042701/2021	EPI_ISL_1683467
LC0042720	hCoV-19/USA/NY-CDC-LC0042720/2021	EPI_ISL_1683464
LC0042673	hCoV-19/USA/MI-CDC-LC0042673/2021	EPI_ISL_1683470
LC0042495	hCoV-19/USA/NJ-CDC-LC0042495/2021	EPI_ISL_1683347
LC0042706	hCoV-19/USA/MO-CDC-LC0042706/2021	EPI_ISL_1683472
LC0042776	hCoV-19/USA/WI-CDC-LC0042776/2021	EPI_ISL_1683389
LC0042695	hCoV-19/USA/NJ-CDC-LC0042695/2021	EPI_ISL_1683376
LC0042709	hCoV-19/USA/WI-CDC-LC0042709/2021	EPI_ISL_1683388
LC0042730	hCoV-19/USA/OH-CDC-LC0042730/2021	EPI_ISL_1683390
LC0042778	hCoV-19/USA/WI-CDC-LC0042778/2021	EPI_ISL_1683393
LC0042725	hCoV-19/USA/WI-CDC-LC0042725/2021	EPI_ISL_1683391
LC0042595	hCoV-19/USA/IL-CDC-LC0042595/2021	EPI_ISL_1683399
LC0042645	hCoV-19/USA/NY-CDC-LC0042645/2021	EPI_ISL_1683409
LC0042648	hCoV-19/USA/WI-CDC-LC0042648/2021	EPI_ISL_1683419
LC0042606	hCoV-19/USA/IL-CDC-LC0042606/2021	EPI_ISL_1683423
LC0440926	hCoV-19/USA/MO-CDC-LC0440926/2021	EPI_ISL_8363099
LC0442071	hCoV-19/USA/WI-CDC-LC0442071/2021	EPI_ISL_8363899
LC0042304	hCoV-19/USA/NJ-CDC-LC0042304/2021	EPI_ISL_1683127
LC0042426	hCoV-19/USA/NJ-CDC-LC0042426/2021	EPI_ISL_1683155
LC0439606	hCoV-19/USA/NC-CDC-LC0439606/2021	EPI_ISL_8366199
LC0440452	hCoV-19/USA/NC-CDC-LC0440452/2021	EPI_ISL_8366499
LC0042077	hCoV-19/USA/PA-CDC-LC0042077/2021	EPI_ISL_1682577
LC0042139	hCoV-19/USA/IN-CDC-LC0042139/2021	EPI_ISL_1682399
LC0041986	hCoV-19/USA/IL-CDC-LC0041986/2021	EPI_ISL_1682505
LC0042088	hCoV-19/USA/WI-CDC-LC0042088/2021	EPI_ISL_1682432
LC0042284	hCoV-19/USA/NJ-CDC-LC0042284/2021	EPI_ISL_1682565
LC0042155	hCoV-19/USA/OH-CDC-LC0042155/2021	EPI_ISL_1682329
LC0041861	hCoV-19/USA/KY-CDC-LC0041861/2021	EPI_ISL_1682184
LC0300741	hCoV-19/USA/AZ-CDC-LC0300741/2021	EPI_ISL_5086195
LC0041474	hCoV-19/USA/MA-CDC-LC0041474/2021	EPI_ISL_1681558
LC0040834	hCoV-19/USA/RI-CDC-LC0040834/2021	EPI_ISL_1681471
LC0041087	hCoV-19/USA/NH-CDC-LC0041087/2021	EPI_ISL_1681488
LC0040782	hCoV-19/USA/FL-CDC-LC0040782/2021	EPI_ISL_1681374
LC0041047	hCoV-19/USA/AL-CDC-LC0041047/2021	EPI_ISL_1681375
LC0041152	hCoV-19/USA/GA-CDC-LC0041152/2021	EPI_ISL_1681384
LC0040988	hCoV-19/USA/TN-CDC-LC0040988/2021	EPI_ISL_1681389
LC0040872	hCoV-19/USA/GA-CDC-LC0040872/2021	EPI_ISL_1681381
LC0040915	hCoV-19/USA/GA-CDC-LC0040915/2021	EPI_ISL_1681382
LC0040757	hCoV-19/USA/FL-CDC-LC0040757/2021	EPI_ISL_1681403
LC0041131	hCoV-19/USA/NH-CDC-LC0041131/2021	EPI_ISL_1681306
LC0041016	hCoV-19/USA/CT-CDC-LC0041016/2021	EPI_ISL_1681406
LC0041085	hCoV-19/USA/NH-CDC-LC0041085/2021	EPI_ISL_1681330
LC0040949	hCoV-19/USA/NH-CDC-LC0040949/2021	EPI_ISL_1681338
LC0041020	hCoV-19/USA/CT-CDC-LC0041020/2021	EPI_ISL_1681333
LC0041001	hCoV-19/USA/CT-CDC-LC0041001/2021	EPI_ISL_1681343
LC0041073	hCoV-19/USA/CT-CDC-LC0041073/2021	EPI_ISL_1681334
LC0041150	hCoV-19/USA/CT-CDC-LC0041150/2021	EPI_ISL_1681344
LC0041039	hCoV-19/USA/VT-CDC-LC0041039/2021	EPI_ISL_1681364
LC0041096	hCoV-19/USA/MA-CDC-LC0041096/2021	EPI_ISL_1681369
LC0040838	hCoV-19/USA/MA-CDC-LC0040838/2021	EPI_ISL_1681360
LC0040397	hCoV-19/USA/FL-CDC-LC0040397/2021	EPI_ISL_1680951
LC0139130	hCoV-19/USA/MS-CDC-LC0139130/2021	EPI_ISL_3510415
LC0848358	hCoV-19/USA/IN-CDC-LC0848358/2022	EPI_ISL_14736816
LC0039892	hCoV-19/USA/NY-CDC-LC0039892/2021	EPI_ISL_1680480
LC0039976	hCoV-19/USA/NY-CDC-LC0039976/2021	EPI_ISL_1680482
LC0039933	hCoV-19/USA/RI-CDC-LC0039933/2021	EPI_ISL_1680492
LC0039916	hCoV-19/USA/RI-CDC-LC0039916/2021	EPI_ISL_1680494
LC0040175	hCoV-19/USA/MA-CDC-LC0040175/2021	EPI_ISL_1680499
LC0410934	hCoV-19/USA/AZ-CDC-LC0410934/2021	EPI_ISL_7904682
LC0446864	hCoV-19/USA/WA-CDC-LC0446864/2021	EPI_ISL_8468499
LC0442987	hCoV-19/USA/CT-CDC-LC0442987/2021	EPI_ISL_8469199
LC0444362	hCoV-19/USA/CA-CDC-LC0444362/2021	EPI_ISL_8469299
LC0444220	hCoV-19/USA/AZ-CDC-LC0444220/2021	EPI_ISL_8469399
LC0446447	hCoV-19/USA/WA-CDC-LC0446447/2021	EPI_ISL_8469499
LC0444819	hCoV-19/USA/PA-CDC-LC0444819/2021	EPI_ISL_8469599
LC0505032	hCoV-19/USA/NV-CDC-LC0505032/2022	EPI_ISL_9520460
LC0021354	hCoV-19/USA/FL-CDC-LC0021354/2021	EPI_ISL_1319458
LC0022085	hCoV-19/USA/NJ-CDC-LC0022085/2021	EPI_ISL_1319621
LC0024497	hCoV-19/USA/CO-CDC-LC0024497/2021	EPI_ISL_1320239
LC0023003	hCoV-19/USA/NJ-CDC-LC0023003/2021	EPI_ISL_1320549
LC0023376	hCoV-19/USA/VA-CDC-LC0023376/2021	EPI_ISL_1320580
LC0085082	hCoV-19/USA/CA-CDC-LC0085082/2021	EPI_ISL_2927366
LC0411053	hCoV-19/USA/NM-CDC-LC0411053/2021	EPI_ISL_7903162
LC0141731	hCoV-19/USA/IL-CDC-LC0141731/2021	EPI_ISL_3513793
LC0021773	hCoV-19/USA/PA-CDC-LC0021773/2021	EPI_ISL_1319626
LC0022773	hCoV-19/USA/FL-CDC-LC0022773/2021	EPI_ISL_1320672
LC0024721	hCoV-19/USA/CA-CDC-LC0024721/2021	EPI_ISL_1321070
LC0023932	hCoV-19/USA/NY-CDC-LC0023932/2021	EPI_ISL_1320756
LC0253275	hCoV-19/USA/NC-CDC-LC0253275/2021	EPI_ISL_4334745
LC0244187	hCoV-19/USA/PA-CDC-LC0244187/2021	EPI_ISL_4335551
LC0253805	hCoV-19/USA/MN-CDC-LC0253805/2021	EPI_ISL_4334755
LC0253455	hCoV-19/USA/SC-CDC-LC0253455/2021	EPI_ISL_4334757
LC0253753	hCoV-19/USA/NC-CDC-LC0253753/2021	EPI_ISL_4334761
LC0253746	hCoV-19/USA/SC-CDC-LC0253746/2021	EPI_ISL_4334763
LC0253793	hCoV-19/USA/NC-CDC-LC0253793/2021	EPI_ISL_4335189
LC0253761	hCoV-19/USA/NC-CDC-LC0253761/2021	EPI_ISL_4335190
LC0253231	hCoV-19/USA/PA-CDC-LC0253231/2021	EPI_ISL_4335191
LC0253169	hCoV-19/USA/GA-CDC-LC0253169/2021	EPI_ISL_4335193
LC0253538	hCoV-19/USA/GA-CDC-LC0253538/2021	EPI_ISL_4335194
LC0253483	hCoV-19/USA/SC-CDC-LC0253483/2021	EPI_ISL_4334766
LC0253484	hCoV-19/USA/SC-CDC-LC0253484/2021	EPI_ISL_4334767
LC0039749	hCoV-19/USA/KS-CDC-LC0039749/2021	EPI_ISL_1612818
LC0039605	hCoV-19/USA/OH-CDC-LC0039605/2021	EPI_ISL_1612790
LC0039841	hCoV-19/USA/TX-CDC-LC0039841/2021	EPI_ISL_1612792
LC0039675	hCoV-19/USA/CA-CDC-LC0039675/2021	EPI_ISL_1612800
LC0039681	hCoV-19/USA/CA-CDC-LC0039681/2021	EPI_ISL_1612794
LC0300260	hCoV-19/USA/OH-CDC-LC0300260/2021	EPI_ISL_5086206
LC0039831	hCoV-19/USA/CA-CDC-LC0039831/2021	EPI_ISL_1612799
LC0039698	hCoV-19/USA/CA-CDC-LC0039698/2021	EPI_ISL_1612786
LC0253468	hCoV-19/USA/NC-CDC-LC0253468/2021	EPI_ISL_4334781
LC0039793	hCoV-19/USA/CA-CDC-LC0039793/2021	EPI_ISL_1612750
LC0039702	hCoV-19/USA/CA-CDC-LC0039702/2021	EPI_ISL_1612751
LC0039679	hCoV-19/USA/MN-CDC-LC0039679/2021	EPI_ISL_1612754
LC0039823	hCoV-19/USA/OH-CDC-LC0039823/2021	EPI_ISL_1612562
LC0039719	hCoV-19/USA/CA-CDC-LC0039719/2021	EPI_ISL_1612747
LC0039621	hCoV-19/USA/CA-CDC-LC0039621/2021	EPI_ISL_1612689
LC0039788	hCoV-19/USA/MN-CDC-LC0039788/2021	EPI_ISL_1612756
LC0039878	hCoV-19/USA/CA-CDC-LC0039878/2021	EPI_ISL_1612752
LC0039707	hCoV-19/USA/CA-CDC-LC0039707/2021	EPI_ISL_1612748
LC0039871	hCoV-19/USA/CA-CDC-LC0039871/2021	EPI_ISL_1612742
LC0039863	hCoV-19/USA/WV-CDC-LC0039863/2021	EPI_ISL_1612776
LC0039691	hCoV-19/USA/CA-CDC-LC0039691/2021	EPI_ISL_1612773
LC0039667	hCoV-19/USA/OH-CDC-LC0039667/2021	EPI_ISL_1612774
LC0039609	hCoV-19/USA/MO-CDC-LC0039609/2021	EPI_ISL_1612764
LC0039825	hCoV-19/USA/MO-CDC-LC0039825/2021	EPI_ISL_1612762
LC0039670	hCoV-19/USA/CA-CDC-LC0039670/2021	EPI_ISL_1612714
LC0039720	hCoV-19/USA/CA-CDC-LC0039720/2021	EPI_ISL_1612736
LC0039796	hCoV-19/USA/CA-CDC-LC0039796/2021	EPI_ISL_1612716
LC0039612	hCoV-19/USA/CA-CDC-LC0039612/2021	EPI_ISL_1612732
LC0039644	hCoV-19/USA/CA-CDC-LC0039644/2021	EPI_ISL_1612739
LC0253365	hCoV-19/USA/VA-CDC-LC0253365/2021	EPI_ISL_4334795
LC0039628	hCoV-19/USA/CA-CDC-LC0039628/2021	EPI_ISL_1612728
LC0039555	hCoV-19/USA/MI-CDC-LC0039555/2021	EPI_ISL_1612478
LC0039347	hCoV-19/USA/MN-CDC-LC0039347/2021	EPI_ISL_1612499
LC0039220	hCoV-19/USA/CO-CDC-LC0039220/2021	EPI_ISL_1612258
LC0039450	hCoV-19/USA/TX-CDC-LC0039450/2021	EPI_ISL_1612436
LC0039530	hCoV-19/USA/OH-CDC-LC0039530/2021	EPI_ISL_1612430
LC0253821	hCoV-19/USA/NJ-CDC-LC0253821/2021	EPI_ISL_4334800
LC0039397	hCoV-19/USA/OH-CDC-LC0039397/2021	EPI_ISL_1612316
LC0039504	hCoV-19/USA/CA-CDC-LC0039504/2021	EPI_ISL_1612457
LC0039404	hCoV-19/USA/MI-CDC-LC0039404/2021	EPI_ISL_1612429
LC0039364	hCoV-19/USA/CA-CDC-LC0039364/2021	EPI_ISL_1612451
LC0039574	hCoV-19/USA/CA-CDC-LC0039574/2021	EPI_ISL_1612458
LC0039440	hCoV-19/USA/VA-CDC-LC0039440/2021	EPI_ISL_1612337
LC0039334	hCoV-19/USA/OR-CDC-LC0039334/2021	EPI_ISL_1612418
LC0039378	hCoV-19/USA/CA-CDC-LC0039378/2021	EPI_ISL_1612394
LC0039565	hCoV-19/USA/PA-CDC-LC0039565/2021	EPI_ISL_1612404
LC0039275	hCoV-19/USA/CA-CDC-LC0039275/2021	EPI_ISL_1612266
LC0039496	hCoV-19/USA/CO-CDC-LC0039496/2021	EPI_ISL_1612294
LC0253875	hCoV-19/USA/NY-CDC-LC0253875/2021	EPI_ISL_4334802
LC0039353	hCoV-19/USA/MN-CDC-LC0039353/2021	EPI_ISL_1612299
LC0039145	hCoV-19/USA/KS-CDC-LC0039145/2021	EPI_ISL_1612114
LC0039185	hCoV-19/USA/CA-CDC-LC0039185/2021	EPI_ISL_1612132
LC0039091	hCoV-19/USA/TX-CDC-LC0039091/2021	EPI_ISL_1612012
LC0039019	hCoV-19/USA/NM-CDC-LC0039019/2021	EPI_ISL_1612019
LC0253893	hCoV-19/USA/MD-CDC-LC0253893/2021	EPI_ISL_4334803
LC0253857	hCoV-19/USA/DE-CDC-LC0253857/2021	EPI_ISL_4334813
LC0253858	hCoV-19/USA/DE-CDC-LC0253858/2021	EPI_ISL_4334815
LC0253176	hCoV-19/USA/GA-CDC-LC0253176/2021	EPI_ISL_4335195
LC0253868	hCoV-19/USA/NJ-CDC-LC0253868/2021	EPI_ISL_4334822
LC0253895	hCoV-19/USA/NJ-CDC-LC0253895/2021	EPI_ISL_4334829
LC0039278	hCoV-19/USA/KS-CDC-LC0039278/2021	EPI_ISL_1612164
LC0253273	hCoV-19/USA/VA-CDC-LC0253273/2021	EPI_ISL_4334840
LC0253185	hCoV-19/USA/NC-CDC-LC0253185/2021	EPI_ISL_4334841
LC0253456	hCoV-19/USA/NC-CDC-LC0253456/2021	EPI_ISL_4334844
LC0253604	hCoV-19/USA/VA-CDC-LC0253604/2021	EPI_ISL_4334854
LC0038329	hCoV-19/USA/VA-CDC-LC0038329/2021	EPI_ISL_1611698
LC0253748	hCoV-19/USA/NC-CDC-LC0253748/2021	EPI_ISL_4334860
LC0253309	hCoV-19/USA/GA-CDC-LC0253309/2021	EPI_ISL_4335196
LC0038956	hCoV-19/USA/PA-CDC-LC0038956/2021	EPI_ISL_1611772
LC0253175	hCoV-19/USA/GA-CDC-LC0253175/2021	EPI_ISL_4335198
LC0253474	hCoV-19/USA/NC-CDC-LC0253474/2021	EPI_ISL_4334867
LC0253878	hCoV-19/USA/NH-CDC-LC0253878/2021	EPI_ISL_4334870
LC0253493	hCoV-19/USA/VA-CDC-LC0253493/2021	EPI_ISL_4334873
LC0253496	hCoV-19/USA/NC-CDC-LC0253496/2021	EPI_ISL_4334874
LC0038986	hCoV-19/USA/IL-CDC-LC0038986/2021	EPI_ISL_1611753
LC0038942	hCoV-19/USA/PA-CDC-LC0038942/2021	EPI_ISL_1611879
LC0038223	hCoV-19/USA/NJ-CDC-LC0038223/2021	EPI_ISL_1611370
LC0253502	hCoV-19/USA/NC-CDC-LC0253502/2021	EPI_ISL_4334882
LC0253790	hCoV-19/USA/NC-CDC-LC0253790/2021	EPI_ISL_4334886
LC0038248	hCoV-19/USA/VA-CDC-LC0038248/2021	EPI_ISL_1611348
LC0038590	hCoV-19/USA/PA-CDC-LC0038590/2021	EPI_ISL_1611453
LC0253720	hCoV-19/USA/NJ-CDC-LC0253720/2021	EPI_ISL_4334902
LC0038117	hCoV-19/USA/IL-CDC-LC0038117/2021	EPI_ISL_1611270
LC0038095	hCoV-19/USA/NY-CDC-LC0038095/2021	EPI_ISL_1611220
LC0253837	hCoV-19/USA/NJ-CDC-LC0253837/2021	EPI_ISL_4334906
LC0253369	hCoV-19/USA/NC-CDC-LC0253369/2021	EPI_ISL_4335078
LC0253210	hCoV-19/USA/NC-CDC-LC0253210/2021	EPI_ISL_4335206
LC0253541	hCoV-19/USA/NC-CDC-LC0253541/2021	EPI_ISL_4335209
LC0253447	hCoV-19/USA/NC-CDC-LC0253447/2021	EPI_ISL_4335210
LC0238421	hCoV-19/USA/FL-CDC-LC0238421/2021	EPI_ISL_4331204
LC0238025	hCoV-19/USA/LA-CDC-LC0238025/2021	EPI_ISL_4331433
LC0238026	hCoV-19/USA/LA-CDC-LC0238026/2021	EPI_ISL_4331434
LC0237894	hCoV-19/USA/GA-CDC-LC0237894/2021	EPI_ISL_4331455
LC0238033	hCoV-19/USA/LA-CDC-LC0238033/2021	EPI_ISL_4331443
LC0238322	hCoV-19/USA/TN-CDC-LC0238322/2021	EPI_ISL_4331305
LC0237826	hCoV-19/USA/GA-CDC-LC0237826/2021	EPI_ISL_4331452
LC0253667	hCoV-19/USA/NC-CDC-LC0253667/2021	EPI_ISL_4335212
LC0253658	hCoV-19/USA/NC-CDC-LC0253658/2021	EPI_ISL_4335218
LC0037588	hCoV-19/USA/NC-CDC-LC0037588/2021	EPI_ISL_1610788
LC0253540	hCoV-19/USA/NC-CDC-LC0253540/2021	EPI_ISL_4335079
LC0037562	hCoV-19/USA/TN-CDC-LC0037562/2021	EPI_ISL_1610700
LC0037694	hCoV-19/USA/FL-CDC-LC0037694/2021	EPI_ISL_1610708
LC0253234	hCoV-19/USA/NC-CDC-LC0253234/2021	EPI_ISL_4335081
LC0253390	hCoV-19/USA/NC-CDC-LC0253390/2021	EPI_ISL_4335086
LC0253546	hCoV-19/USA/NC-CDC-LC0253546/2021	EPI_ISL_4335087
LC0253196	hCoV-19/USA/GA-CDC-LC0253196/2021	EPI_ISL_4335099
LC0253619	hCoV-19/USA/MD-CDC-LC0253619/2021	EPI_ISL_4335104
LC0253562	hCoV-19/USA/NC-CDC-LC0253562/2021	EPI_ISL_4335136
LC0253319	hCoV-19/USA/NC-CDC-LC0253319/2021	EPI_ISL_4334921
LC0238191	hCoV-19/USA/TN-CDC-LC0238191/2021	EPI_ISL_4331233
LC0238057	hCoV-19/USA/GA-CDC-LC0238057/2021	EPI_ISL_4331234
LC0238314	hCoV-19/USA/TN-CDC-LC0238314/2021	EPI_ISL_4331235
LC0238196	hCoV-19/USA/GA-CDC-LC0238196/2021	EPI_ISL_4331238
LC0237941	hCoV-19/USA/GA-CDC-LC0237941/2021	EPI_ISL_4331239
LC0238409	hCoV-19/USA/GA-CDC-LC0238409/2021	EPI_ISL_4331240
LC0238199	hCoV-19/USA/GA-CDC-LC0238199/2021	EPI_ISL_4331241
LC0238413	hCoV-19/USA/GA-CDC-LC0238413/2021	EPI_ISL_4331244
LC0238095	hCoV-19/USA/FL-CDC-LC0238095/2021	EPI_ISL_4331262
LC0253395	hCoV-19/USA/GA-CDC-LC0253395/2021	EPI_ISL_4334938
LC0237942	hCoV-19/USA/GA-CDC-LC0237942/2021	EPI_ISL_4331270
LC0036936	hCoV-19/USA/SC-CDC-LC0036936/2021	EPI_ISL_1610089
LC0238318	hCoV-19/USA/AL-CDC-LC0238318/2021	EPI_ISL_4331274
LC0238448	hCoV-19/USA/GA-CDC-LC0238448/2021	EPI_ISL_4331200
LC0253555	hCoV-19/USA/NC-CDC-LC0253555/2021	EPI_ISL_4334945
LC0253385	hCoV-19/USA/NC-CDC-LC0253385/2021	EPI_ISL_4334949
LC0036506	hCoV-19/USA/PA-CDC-LC0036506/2021	EPI_ISL_1609707
LC0036722	hCoV-19/USA/PA-CDC-LC0036722/2021	EPI_ISL_1609830
LC0253286	hCoV-19/USA/NC-CDC-LC0253286/2021	EPI_ISL_4335223
LC0036371	hCoV-19/USA/NY-CDC-LC0036371/2021	EPI_ISL_1609720
LC0238303	hCoV-19/USA/FL-CDC-LC0238303/2021	EPI_ISL_4331201
LC0238018	hCoV-19/USA/GA-CDC-LC0238018/2021	EPI_ISL_4331249
LC0238004	hCoV-19/USA/FL-CDC-LC0238004/2021	EPI_ISL_4331252
LC0238056	hCoV-19/USA/FL-CDC-LC0238056/2021	EPI_ISL_4331254
LC0036311	hCoV-19/USA/PA-CDC-LC0036311/2021	EPI_ISL_1609655
LC0237740	hCoV-19/USA/FL-CDC-LC0237740/2021	EPI_ISL_4331259
LC0238420	hCoV-19/USA/FL-CDC-LC0238420/2021	EPI_ISL_4331206
LC0238449	hCoV-19/USA/FL-CDC-LC0238449/2021	EPI_ISL_4331210
LC0238298	hCoV-19/USA/FL-CDC-LC0238298/2021	EPI_ISL_4331211
LC0238453	hCoV-19/USA/FL-CDC-LC0238453/2021	EPI_ISL_4331216
LC0238450	hCoV-19/USA/FL-CDC-LC0238450/2021	EPI_ISL_4331218
LC0238305	hCoV-19/USA/TN-CDC-LC0238305/2021	EPI_ISL_4331227
LC0238445	hCoV-19/USA/TN-CDC-LC0238445/2021	EPI_ISL_4331228
LC0238447	hCoV-19/USA/TN-CDC-LC0238447/2021	EPI_ISL_4331229
LC0238342	hCoV-19/USA/TN-CDC-LC0238342/2021	EPI_ISL_4331230
LC0238034	hCoV-19/USA/LA-CDC-LC0238034/2021	EPI_ISL_4331436
LC0238024	hCoV-19/USA/LA-CDC-LC0238024/2021	EPI_ISL_4331438
LC0238036	hCoV-19/USA/LA-CDC-LC0238036/2021	EPI_ISL_4331440
LC0237732	hCoV-19/USA/GA-CDC-LC0237732/2021	EPI_ISL_4331445
LC0238236	hCoV-19/USA/GA-CDC-LC0238236/2021	EPI_ISL_4331446
LC0237803	hCoV-19/USA/LA-CDC-LC0237803/2021	EPI_ISL_4331447
LC0238051	hCoV-19/USA/GA-CDC-LC0238051/2021	EPI_ISL_4331457
LC0237797	hCoV-19/USA/GA-CDC-LC0237797/2021	EPI_ISL_4331458
LC0237902	hCoV-19/USA/FL-CDC-LC0237902/2021	EPI_ISL_4331277
LC0238430	hCoV-19/USA/MS-CDC-LC0238430/2021	EPI_ISL_4331281
LC0238150	hCoV-19/USA/GA-CDC-LC0238150/2021	EPI_ISL_4331284
LC0237928	hCoV-19/USA/GA-CDC-LC0237928/2021	EPI_ISL_4331285
LC0238315	hCoV-19/USA/CO-CDC-LC0238315/2021	EPI_ISL_4331289
LC0237949	hCoV-19/USA/GA-CDC-LC0237949/2021	EPI_ISL_4331296
LC0238380	hCoV-19/USA/LA-CDC-LC0238380/2021	EPI_ISL_4331302
LC0238376	hCoV-19/USA/LA-CDC-LC0238376/2021	EPI_ISL_4331303
LC0238379	hCoV-19/USA/LA-CDC-LC0238379/2021	EPI_ISL_4331304
LC0238361	hCoV-19/USA/TN-CDC-LC0238361/2021	EPI_ISL_4331306
LC0253429	hCoV-19/USA/NC-CDC-LC0253429/2021	EPI_ISL_4335138
LC0237948	hCoV-19/USA/GA-CDC-LC0237948/2021	EPI_ISL_4331320
LC0238435	hCoV-19/USA/FL-CDC-LC0238435/2021	EPI_ISL_4331322
LC0237991	hCoV-19/USA/FL-CDC-LC0237991/2021	EPI_ISL_4331323
LC0238193	hCoV-19/USA/FL-CDC-LC0238193/2021	EPI_ISL_4331331
LC0237741	hCoV-19/USA/FL-CDC-LC0237741/2021	EPI_ISL_4331337
LC0036093	hCoV-19/USA/NJ-CDC-LC0036093/2021	EPI_ISL_1609540
LC0238093	hCoV-19/USA/FL-CDC-LC0238093/2021	EPI_ISL_4331338
LC0238041	hCoV-19/USA/FL-CDC-LC0238041/2021	EPI_ISL_4331339
LC0238040	hCoV-19/USA/FL-CDC-LC0238040/2021	EPI_ISL_4331340
LC0238284	hCoV-19/USA/FL-CDC-LC0238284/2021	EPI_ISL_4331341
LC0237778	hCoV-19/USA/FL-CDC-LC0237778/2021	EPI_ISL_4331349
LC0238084	hCoV-19/USA/FL-CDC-LC0238084/2021	EPI_ISL_4331353
LC0238012	hCoV-19/USA/FL-CDC-LC0238012/2021	EPI_ISL_4331354
LC0238345	hCoV-19/USA/FL-CDC-LC0238345/2021	EPI_ISL_4331359
LC0300237	hCoV-19/USA/WV-CDC-LC0300237/2021	EPI_ISL_5086150
LC0238346	hCoV-19/USA/FL-CDC-LC0238346/2021	EPI_ISL_4331362
LC0238173	hCoV-19/USA/FL-CDC-LC0238173/2021	EPI_ISL_4331361
LC0238213	hCoV-19/USA/FL-CDC-LC0238213/2021	EPI_ISL_4331365
LC0237825	hCoV-19/USA/FL-CDC-LC0237825/2021	EPI_ISL_4331370
LC0237906	hCoV-19/USA/FL-CDC-LC0237906/2021	EPI_ISL_4331372
LC0237813	hCoV-19/USA/FL-CDC-LC0237813/2021	EPI_ISL_4331373
LC0238164	hCoV-19/USA/FL-CDC-LC0238164/2021	EPI_ISL_4331376
LC0238096	hCoV-19/USA/FL-CDC-LC0238096/2021	EPI_ISL_4331377
LC0238007	hCoV-19/USA/FL-CDC-LC0238007/2021	EPI_ISL_4331400
LC0238006	hCoV-19/USA/FL-CDC-LC0238006/2021	EPI_ISL_4331403
LC0238182	hCoV-19/USA/FL-CDC-LC0238182/2021	EPI_ISL_4331409
LC0238178	hCoV-19/USA/FL-CDC-LC0238178/2021	EPI_ISL_4331410
LC0238235	hCoV-19/USA/GA-CDC-LC0238235/2021	EPI_ISL_4331454
LC0237958	hCoV-19/USA/FL-CDC-LC0237958/2021	EPI_ISL_4331421
LC0238190	hCoV-19/USA/TN-CDC-LC0238190/2021	EPI_ISL_4331426
LC0238687	hCoV-19/USA/FL-CDC-LC0238687/2021	EPI_ISL_4331885
LC0239033	hCoV-19/USA/RI-CDC-LC0239033/2021	EPI_ISL_4331757
LC0238560	hCoV-19/USA/GA-CDC-LC0238560/2021	EPI_ISL_4331786
LC0238723	hCoV-19/USA/OH-CDC-LC0238723/2021	EPI_ISL_4332118
LC0238530	hCoV-19/USA/FL-CDC-LC0238530/2021	EPI_ISL_4332114
LC0238692	hCoV-19/USA/FL-CDC-LC0238692/2021	EPI_ISL_4331836
LC0239208	hCoV-19/USA/NY-CDC-LC0239208/2021	EPI_ISL_4331731
LC0238671	hCoV-19/USA/MS-CDC-LC0238671/2021	EPI_ISL_4331774
LC0239171	hCoV-19/USA/NY-CDC-LC0239171/2021	EPI_ISL_4331907
LC0239168	hCoV-19/USA/NY-CDC-LC0239168/2021	EPI_ISL_4331904
LC0239141	hCoV-19/USA/CT-CDC-LC0239141/2021	EPI_ISL_4331722
LC0237801	hCoV-19/USA/AL-CDC-LC0237801/2021	EPI_ISL_4331520
LC0237997	hCoV-19/USA/AL-CDC-LC0237997/2021	EPI_ISL_4331535
LC0238080	hCoV-19/USA/FL-CDC-LC0238080/2021	EPI_ISL_4331663
LC0237744	hCoV-19/USA/MS-CDC-LC0237744/2021	EPI_ISL_4331623
LC0253583	hCoV-19/USA/MD-CDC-LC0253583/2021	EPI_ISL_4335224
LC0238505	hCoV-19/USA/IN-CDC-LC0238505/2021	EPI_ISL_4332171
LC0238540	hCoV-19/USA/WV-CDC-LC0238540/2021	EPI_ISL_4332184
LC0240500	hCoV-19/USA/CT-CDC-LC0240500/2021	EPI_ISL_4332285
LC0240295	hCoV-19/USA/RI-CDC-LC0240295/2021	EPI_ISL_4332366
LC0240386	hCoV-19/USA/MA-CDC-LC0240386/2021	EPI_ISL_4332426
LC0240552	hCoV-19/USA/MA-CDC-LC0240552/2021	EPI_ISL_4332430
LC0239071	hCoV-19/USA/NH-CDC-LC0239071/2021	EPI_ISL_4331771
LC0240581	hCoV-19/USA/TN-CDC-LC0240581/2021	EPI_ISL_4332478
LC0237898	hCoV-19/USA/MS-CDC-LC0237898/2021	EPI_ISL_4331616
LC0237838	hCoV-19/USA/MS-CDC-LC0237838/2021	EPI_ISL_4331619
LC0238653	hCoV-19/USA/WV-CDC-LC0238653/2021	EPI_ISL_4331948
LC0238883	hCoV-19/USA/FL-CDC-LC0238883/2021	EPI_ISL_4332227
LC0238144	hCoV-19/USA/GA-CDC-LC0238144/2021	EPI_ISL_4331461
LC0237753	hCoV-19/USA/GA-CDC-LC0237753/2021	EPI_ISL_4331466
LC0238074	hCoV-19/USA/GA-CDC-LC0238074/2021	EPI_ISL_4331468
LC0237880	hCoV-19/USA/FL-CDC-LC0237880/2021	EPI_ISL_4331474
LC0237978	hCoV-19/USA/FL-CDC-LC0237978/2021	EPI_ISL_4331476
LC0237729	hCoV-19/USA/FL-CDC-LC0237729/2021	EPI_ISL_4331477
LC0237885	hCoV-19/USA/FL-CDC-LC0237885/2021	EPI_ISL_4331481
LC0238275	hCoV-19/USA/WV-CDC-LC0238275/2021	EPI_ISL_4331485
LC0237853	hCoV-19/USA/MS-CDC-LC0237853/2021	EPI_ISL_4331487
LC0237829	hCoV-19/USA/MS-CDC-LC0237829/2021	EPI_ISL_4331488
LC0237804	hCoV-19/USA/FL-CDC-LC0237804/2021	EPI_ISL_4331629
LC0237720	hCoV-19/USA/LA-CDC-LC0237720/2021	EPI_ISL_4331489
LC0237785	hCoV-19/USA/FL-CDC-LC0237785/2021	EPI_ISL_4331630
LC0237869	hCoV-19/USA/FL-CDC-LC0237869/2021	EPI_ISL_4331674
LC0237832	hCoV-19/USA/FL-CDC-LC0237832/2021	EPI_ISL_4331631
LC0253685	hCoV-19/USA/MD-CDC-LC0253685/2021	EPI_ISL_4335225
LC0238328	hCoV-19/USA/OH-CDC-LC0238328/2021	EPI_ISL_4331495
LC0238329	hCoV-19/USA/OH-CDC-LC0238329/2021	EPI_ISL_4331496
LC0237769	hCoV-19/USA/FL-CDC-LC0237769/2021	EPI_ISL_4331497
LC0237703	hCoV-19/USA/FL-CDC-LC0237703/2021	EPI_ISL_4331498
LC0238368	hCoV-19/USA/WV-CDC-LC0238368/2021	EPI_ISL_4331502
LC0238357	hCoV-19/USA/WV-CDC-LC0238357/2021	EPI_ISL_4331504
LC0238278	hCoV-19/USA/WV-CDC-LC0238278/2021	EPI_ISL_4331505
LC0238125	hCoV-19/USA/AL-CDC-LC0238125/2021	EPI_ISL_4331511
LC0237756	hCoV-19/USA/AL-CDC-LC0237756/2021	EPI_ISL_4331513
LC0237891	hCoV-19/USA/AL-CDC-LC0237891/2021	EPI_ISL_4331515
LC0238168	hCoV-19/USA/TN-CDC-LC0238168/2021	EPI_ISL_4331517
LC0238165	hCoV-19/USA/AL-CDC-LC0238165/2021	EPI_ISL_4331521
LC0237711	hCoV-19/USA/FL-CDC-LC0237711/2021	EPI_ISL_4331636
LC0238234	hCoV-19/USA/GA-CDC-LC0238234/2021	EPI_ISL_4331525
LC0238237	hCoV-19/USA/GA-CDC-LC0238237/2021	EPI_ISL_4331526
LC0238073	hCoV-19/USA/GA-CDC-LC0238073/2021	EPI_ISL_4331527
LC0237914	hCoV-19/USA/GA-CDC-LC0237914/2021	EPI_ISL_4331528
LC0237755	hCoV-19/USA/GA-CDC-LC0237755/2021	EPI_ISL_4331529
LC0237976	hCoV-19/USA/FL-CDC-LC0237976/2021	EPI_ISL_4331637
LC0237873	hCoV-19/USA/FL-CDC-LC0237873/2021	EPI_ISL_4331638
LC0237749	hCoV-19/USA/FL-CDC-LC0237749/2021	EPI_ISL_4331641
LC0238050	hCoV-19/USA/GA-CDC-LC0238050/2021	EPI_ISL_4331531
LC0237814	hCoV-19/USA/AL-CDC-LC0237814/2021	EPI_ISL_4331533
LC0237922	hCoV-19/USA/AL-CDC-LC0237922/2021	EPI_ISL_4331534
LC0238160	hCoV-19/USA/AL-CDC-LC0238160/2021	EPI_ISL_4331536
LC0238217	hCoV-19/USA/GA-CDC-LC0238217/2021	EPI_ISL_4331537
LC0237859	hCoV-19/USA/FL-CDC-LC0237859/2021	EPI_ISL_4331538
LC0238100	hCoV-19/USA/MS-CDC-LC0238100/2021	EPI_ISL_4331539
LC0237884	hCoV-19/USA/MS-CDC-LC0237884/2021	EPI_ISL_4331541
LC0237871	hCoV-19/USA/FL-CDC-LC0237871/2021	EPI_ISL_4331677
LC0253416	hCoV-19/USA/SC-CDC-LC0253416/2021	EPI_ISL_4335008
LC0029243	hCoV-19/USA/MD-CDC-LC0029243/2021	EPI_ISL_1462348
LC0237915	hCoV-19/USA/GA-CDC-LC0237915/2021	EPI_ISL_4331542
LC0031579	hCoV-19/USA/NH-CDC-LC0031579/2021	EPI_ISL_1463374
LC0238116	hCoV-19/USA/GA-CDC-LC0238116/2021	EPI_ISL_4331543
LC0237882	hCoV-19/USA/GA-CDC-LC0237882/2021	EPI_ISL_4331544
LC0237835	hCoV-19/USA/GA-CDC-LC0237835/2021	EPI_ISL_4331550
LC0237742	hCoV-19/USA/GA-CDC-LC0237742/2021	EPI_ISL_4331551
LC0237837	hCoV-19/USA/GA-CDC-LC0237837/2021	EPI_ISL_4331552
LC0237780	hCoV-19/USA/GA-CDC-LC0237780/2021	EPI_ISL_4331553
LC0238158	hCoV-19/USA/GA-CDC-LC0238158/2021	EPI_ISL_4331554
LC0237743	hCoV-19/USA/GA-CDC-LC0237743/2021	EPI_ISL_4331556
LC0238370	hCoV-19/USA/IN-CDC-LC0238370/2021	EPI_ISL_4331558
LC0238371	hCoV-19/USA/IN-CDC-LC0238371/2021	EPI_ISL_4331560
LC0238394	hCoV-19/USA/KY-CDC-LC0238394/2021	EPI_ISL_4331563
LC0238395	hCoV-19/USA/KY-CDC-LC0238395/2021	EPI_ISL_4331564
LC0238364	hCoV-19/USA/KY-CDC-LC0238364/2021	EPI_ISL_4331570
LC0237739	hCoV-19/USA/FL-CDC-LC0237739/2021	EPI_ISL_4331678
LC0237736	hCoV-19/USA/TN-CDC-LC0237736/2021	EPI_ISL_4331575
LC0238045	hCoV-19/USA/FL-CDC-LC0238045/2021	EPI_ISL_4331681
LC0237791	hCoV-19/USA/FL-CDC-LC0237791/2021	EPI_ISL_4331682
LC0220649	hCoV-19/USA/UT-CDC-LC0220649/2021	EPI_ISL_4237896
LC0237850	hCoV-19/USA/GA-CDC-LC0237850/2021	EPI_ISL_4331578
LC0238221	hCoV-19/USA/GA-CDC-LC0238221/2021	EPI_ISL_4331579
LC0237844	hCoV-19/USA/AL-CDC-LC0237844/2021	EPI_ISL_4331581
LC0237858	hCoV-19/USA/LA-CDC-LC0237858/2021	EPI_ISL_4331582
LC0237727	hCoV-19/USA/FL-CDC-LC0237727/2021	EPI_ISL_4331642
LC0237790	hCoV-19/USA/TN-CDC-LC0237790/2021	EPI_ISL_4331584
LC0238204	hCoV-19/USA/TN-CDC-LC0238204/2021	EPI_ISL_4331586
LC0237874	hCoV-19/USA/TN-CDC-LC0237874/2021	EPI_ISL_4331587
LC0238208	hCoV-19/USA/TN-CDC-LC0238208/2021	EPI_ISL_4331588
LC0237977	hCoV-19/USA/FL-CDC-LC0237977/2021	EPI_ISL_4331645
LC0237893	hCoV-19/USA/FL-CDC-LC0237893/2021	EPI_ISL_4331648
LC0237857	hCoV-19/USA/FL-CDC-LC0237857/2021	EPI_ISL_4331649
LC0244425	hCoV-19/USA/SC-CDC-LC0244425/2021	EPI_ISL_4335695
LC0238126	hCoV-19/USA/TN-CDC-LC0238126/2021	EPI_ISL_4331591
LC0237904	hCoV-19/USA/LA-CDC-LC0237904/2021	EPI_ISL_4331596
LC0237862	hCoV-19/USA/FL-CDC-LC0237862/2021	EPI_ISL_4331651
LC0237886	hCoV-19/USA/FL-CDC-LC0237886/2021	EPI_ISL_4331653
LC0237877	hCoV-19/USA/FL-CDC-LC0237877/2021	EPI_ISL_4331655
LC0238030	hCoV-19/USA/MS-CDC-LC0238030/2021	EPI_ISL_4331601
LC0237830	hCoV-19/USA/FL-CDC-LC0237830/2021	EPI_ISL_4331604
LC0237815	hCoV-19/USA/FL-CDC-LC0237815/2021	EPI_ISL_4331657
LC0237724	hCoV-19/USA/FL-CDC-LC0237724/2021	EPI_ISL_4331658
LC0237746	hCoV-19/USA/AL-CDC-LC0237746/2021	EPI_ISL_4331607
LC0237721	hCoV-19/USA/AL-CDC-LC0237721/2021	EPI_ISL_4331609
LC0237846	hCoV-19/USA/FL-CDC-LC0237846/2021	EPI_ISL_4331611
LC0237704	hCoV-19/USA/FL-CDC-LC0237704/2021	EPI_ISL_4331659
LC0237823	hCoV-19/USA/FL-CDC-LC0237823/2021	EPI_ISL_4331660
LC0237708	hCoV-19/USA/FL-CDC-LC0237708/2021	EPI_ISL_4331661
LC0238101	hCoV-19/USA/MS-CDC-LC0238101/2021	EPI_ISL_4331615
LC0237824	hCoV-19/USA/FL-CDC-LC0237824/2021	EPI_ISL_4331662
LC0237764	hCoV-19/USA/MS-CDC-LC0237764/2021	EPI_ISL_4331617
LC0237870	hCoV-19/USA/FL-CDC-LC0237870/2021	EPI_ISL_4331665
LC0517266	hCoV-19/USA/NJ-CDC-LC0517266/2022	EPI_ISL_9970173
LC0237901	hCoV-19/USA/FL-CDC-LC0237901/2021	EPI_ISL_4331666
LC0238075	hCoV-19/USA/FL-CDC-LC0238075/2021	EPI_ISL_4331667
LC0237748	hCoV-19/USA/FL-CDC-LC0237748/2021	EPI_ISL_4331668
LC0237705	hCoV-19/USA/FL-CDC-LC0237705/2021	EPI_ISL_4331669
LC0253597	hCoV-19/USA/NC-CDC-LC0253597/2021	EPI_ISL_4335039
LC0237972	hCoV-19/USA/FL-CDC-LC0237972/2021	EPI_ISL_4331672
LC0237848	hCoV-19/USA/GA-CDC-LC0237848/2021	EPI_ISL_4331627
LC0300151	hCoV-19/USA/KY-CDC-LC0300151/2021	EPI_ISL_5086155
LC0237802	hCoV-19/USA/TN-CDC-LC0237802/2021	EPI_ISL_4331686
LC0237817	hCoV-19/USA/FL-CDC-LC0237817/2021	EPI_ISL_4331694
LC0237903	hCoV-19/USA/FL-CDC-LC0237903/2021	EPI_ISL_4331695
LC0238201	hCoV-19/USA/OH-CDC-LC0238201/2021	EPI_ISL_4331704
LC0238200	hCoV-19/USA/WV-CDC-LC0238200/2021	EPI_ISL_4331705
LC0238369	hCoV-19/USA/PA-CDC-LC0238369/2021	EPI_ISL_4331706
LC0238390	hCoV-19/USA/OH-CDC-LC0238390/2021	EPI_ISL_4331708
LC0238401	hCoV-19/USA/OH-CDC-LC0238401/2021	EPI_ISL_4331709
LC0237812	hCoV-19/USA/TN-CDC-LC0237812/2021	EPI_ISL_4331710
LC0237735	hCoV-19/USA/TN-CDC-LC0237735/2021	EPI_ISL_4331711
LC0238049	hCoV-19/USA/TN-CDC-LC0238049/2021	EPI_ISL_4331713
LC0239162	hCoV-19/USA/MA-CDC-LC0239162/2021	EPI_ISL_4331714
LC0238667	hCoV-19/USA/FL-CDC-LC0238667/2021	EPI_ISL_4331729
LC0239040	hCoV-19/USA/NY-CDC-LC0239040/2021	EPI_ISL_4331735
LC0238561	hCoV-19/USA/AL-CDC-LC0238561/2021	EPI_ISL_4331741
LC0239044	hCoV-19/USA/MA-CDC-LC0239044/2021	EPI_ISL_4331756
LC0239053	hCoV-19/USA/MA-CDC-LC0239053/2021	EPI_ISL_4331767
LC0238795	hCoV-19/USA/GA-CDC-LC0238795/2021	EPI_ISL_4331788
LC0238841	hCoV-19/USA/FL-CDC-LC0238841/2021	EPI_ISL_4331797
LC0238811	hCoV-19/USA/FL-CDC-LC0238811/2021	EPI_ISL_4331811
LC0239091	hCoV-19/USA/CT-CDC-LC0239091/2021	EPI_ISL_4331988
LC0239007	hCoV-19/USA/MA-CDC-LC0239007/2021	EPI_ISL_4331997
LC0238676	hCoV-19/USA/FL-CDC-LC0238676/2021	EPI_ISL_4331822
LC0239213	hCoV-19/USA/NH-CDC-LC0239213/2021	EPI_ISL_4332007
LC0238606	hCoV-19/USA/FL-CDC-LC0238606/2021	EPI_ISL_4331827
LC0238675	hCoV-19/USA/FL-CDC-LC0238675/2021	EPI_ISL_4331829
LC0238569	hCoV-19/USA/FL-CDC-LC0238569/2021	EPI_ISL_4331831
LC0238751	hCoV-19/USA/FL-CDC-LC0238751/2021	EPI_ISL_4331845
LC0238747	hCoV-19/USA/TN-CDC-LC0238747/2021	EPI_ISL_4331860
LC0239049	hCoV-19/USA/NH-CDC-LC0239049/2021	EPI_ISL_4331861
LC0239086	hCoV-19/USA/CT-CDC-LC0239086/2021	EPI_ISL_4331867
LC0238598	hCoV-19/USA/FL-CDC-LC0238598/2021	EPI_ISL_4331882
LC0238693	hCoV-19/USA/FL-CDC-LC0238693/2021	EPI_ISL_4331890
LC0238998	hCoV-19/USA/NY-CDC-LC0238998/2021	EPI_ISL_4331898
LC0238989	hCoV-19/USA/NY-CDC-LC0238989/2021	EPI_ISL_4331896
LC0239027	hCoV-19/USA/NY-CDC-LC0239027/2021	EPI_ISL_4331908
LC0239172	hCoV-19/USA/NY-CDC-LC0239172/2021	EPI_ISL_4331912
LC0239176	hCoV-19/USA/NY-CDC-LC0239176/2021	EPI_ISL_4331913
LC0238683	hCoV-19/USA/TN-CDC-LC0238683/2021	EPI_ISL_4331921
LC0238460	hCoV-19/USA/GA-CDC-LC0238460/2021	EPI_ISL_4331929
LC0238744	hCoV-19/USA/IL-CDC-LC0238744/2021	EPI_ISL_4331935
LC0238630	hCoV-19/USA/KY-CDC-LC0238630/2021	EPI_ISL_4331940
LC0238821	hCoV-19/USA/KY-CDC-LC0238821/2021	EPI_ISL_4331952
LC0238647	hCoV-19/USA/WV-CDC-LC0238647/2021	EPI_ISL_4331955
LC0239136	hCoV-19/USA/MA-CDC-LC0239136/2021	EPI_ISL_4332017
LC0239046	hCoV-19/USA/MA-CDC-LC0239046/2021	EPI_ISL_4332018
LC0239023	hCoV-19/USA/MA-CDC-LC0239023/2021	EPI_ISL_4332019
LC0238531	hCoV-19/USA/GA-CDC-LC0238531/2021	EPI_ISL_4332051
LC0238537	hCoV-19/USA/GA-CDC-LC0238537/2021	EPI_ISL_4332055
LC0238769	hCoV-19/USA/KY-CDC-LC0238769/2021	EPI_ISL_4332077
LC0238470	hCoV-19/USA/MS-CDC-LC0238470/2021	EPI_ISL_4332086
LC0238474	hCoV-19/USA/FL-CDC-LC0238474/2021	EPI_ISL_4332093
LC0239159	hCoV-19/USA/NH-CDC-LC0239159/2021	EPI_ISL_4332102
LC0238762	hCoV-19/USA/PA-CDC-LC0238762/2021	EPI_ISL_4332121
LC0238857	hCoV-19/USA/MS-CDC-LC0238857/2021	EPI_ISL_4332136
LC0238484	hCoV-19/USA/OH-CDC-LC0238484/2021	EPI_ISL_4332140
LC0238488	hCoV-19/USA/OH-CDC-LC0238488/2021	EPI_ISL_4332141
LC0239178	hCoV-19/USA/RI-CDC-LC0239178/2021	EPI_ISL_4332161
LC0239026	hCoV-19/USA/MA-CDC-LC0239026/2021	EPI_ISL_4332167
LC0238539	hCoV-19/USA/WV-CDC-LC0238539/2021	EPI_ISL_4332183
LC0238552	hCoV-19/USA/WV-CDC-LC0238552/2021	EPI_ISL_4332186
LC0238538	hCoV-19/USA/WV-CDC-LC0238538/2021	EPI_ISL_4332187
LC0238892	hCoV-19/USA/AL-CDC-LC0238892/2021	EPI_ISL_4332189
LC0238859	hCoV-19/USA/AL-CDC-LC0238859/2021	EPI_ISL_4332190
LC0238950	hCoV-19/USA/GA-CDC-LC0238950/2021	EPI_ISL_4332216
LC0245012	hCoV-19/USA/NC-CDC-LC0245012/2021	EPI_ISL_4335696
LC0238900	hCoV-19/USA/AL-CDC-LC0238900/2021	EPI_ISL_4332191
LC0238844	hCoV-19/USA/AL-CDC-LC0238844/2021	EPI_ISL_4332192
LC0238952	hCoV-19/USA/AL-CDC-LC0238952/2021	EPI_ISL_4332194
LC0238876	hCoV-19/USA/GA-CDC-LC0238876/2021	EPI_ISL_4332196
LC0238483	hCoV-19/USA/GA-CDC-LC0238483/2021	EPI_ISL_4332198
LC0238478	hCoV-19/USA/GA-CDC-LC0238478/2021	EPI_ISL_4332200
LC0238507	hCoV-19/USA/KY-CDC-LC0238507/2021	EPI_ISL_4332204
LC0238959	hCoV-19/USA/LA-CDC-LC0238959/2021	EPI_ISL_4332217
LC0238518	hCoV-19/USA/KY-CDC-LC0238518/2021	EPI_ISL_4332205
LC0238486	hCoV-19/USA/KY-CDC-LC0238486/2021	EPI_ISL_4332206
LC0238523	hCoV-19/USA/KY-CDC-LC0238523/2021	EPI_ISL_4332207
LC0238517	hCoV-19/USA/KY-CDC-LC0238517/2021	EPI_ISL_4332210
LC0238956	hCoV-19/USA/TN-CDC-LC0238956/2021	EPI_ISL_4332218
LC0238553	hCoV-19/USA/TN-CDC-LC0238553/2021	EPI_ISL_4332212
LC0238546	hCoV-19/USA/IN-CDC-LC0238546/2021	EPI_ISL_4332213
LC0238547	hCoV-19/USA/IN-CDC-LC0238547/2021	EPI_ISL_4332214
LC0238955	hCoV-19/USA/MS-CDC-LC0238955/2021	EPI_ISL_4332221
LC0240457	hCoV-19/USA/CT-CDC-LC0240457/2021	EPI_ISL_4332360
LC0238954	hCoV-19/USA/FL-CDC-LC0238954/2021	EPI_ISL_4332223
LC0239133	hCoV-19/USA/RI-CDC-LC0239133/2021	EPI_ISL_4332249
LC0240397	hCoV-19/USA/NY-CDC-LC0240397/2021	EPI_ISL_4332339
LC0239132	hCoV-19/USA/NH-CDC-LC0239132/2021	EPI_ISL_4332250
LC0239103	hCoV-19/USA/NH-CDC-LC0239103/2021	EPI_ISL_4332254
LC0239105	hCoV-19/USA/NH-CDC-LC0239105/2021	EPI_ISL_4332255
LC0240513	hCoV-19/USA/MA-CDC-LC0240513/2021	EPI_ISL_4332262
LC0240441	hCoV-19/USA/FL-CDC-LC0240441/2021	EPI_ISL_4332265
LC0240494	hCoV-19/USA/MA-CDC-LC0240494/2021	EPI_ISL_4332266
LC0240437	hCoV-19/USA/MA-CDC-LC0240437/2021	EPI_ISL_4332267
LC0240521	hCoV-19/USA/CT-CDC-LC0240521/2021	EPI_ISL_4332269
LC0240411	hCoV-19/USA/CT-CDC-LC0240411/2021	EPI_ISL_4332274
LC0240415	hCoV-19/USA/NY-CDC-LC0240415/2021	EPI_ISL_4332276
LC0240414	hCoV-19/USA/NY-CDC-LC0240414/2021	EPI_ISL_4332277
LC0240486	hCoV-19/USA/MA-CDC-LC0240486/2021	EPI_ISL_4332282
LC0240340	hCoV-19/USA/NJ-CDC-LC0240340/2021	EPI_ISL_4332343
LC0240345	hCoV-19/USA/NY-CDC-LC0240345/2021	EPI_ISL_4332291
LC0240342	hCoV-19/USA/NY-CDC-LC0240342/2021	EPI_ISL_4332292
LC0240421	hCoV-19/USA/NY-CDC-LC0240421/2021	EPI_ISL_4332293
LC0240396	hCoV-19/USA/NY-CDC-LC0240396/2021	EPI_ISL_4332294
LC0240406	hCoV-19/USA/CT-CDC-LC0240406/2021	EPI_ISL_4332298
LC0240408	hCoV-19/USA/NJ-CDC-LC0240408/2021	EPI_ISL_4332303
LC0240390	hCoV-19/USA/RI-CDC-LC0240390/2021	EPI_ISL_4332306
LC0240360	hCoV-19/USA/CT-CDC-LC0240360/2021	EPI_ISL_4332348
LC0245011	hCoV-19/USA/NC-CDC-LC0245011/2021	EPI_ISL_4335697
LC0240392	hCoV-19/USA/RI-CDC-LC0240392/2021	EPI_ISL_4332307
LC0240389	hCoV-19/USA/MA-CDC-LC0240389/2021	EPI_ISL_4332310
LC0240535	hCoV-19/USA/RI-CDC-LC0240535/2021	EPI_ISL_4332315
LC0240525	hCoV-19/USA/MA-CDC-LC0240525/2021	EPI_ISL_4332317
LC0240479	hCoV-19/USA/NY-CDC-LC0240479/2021	EPI_ISL_4332318
LC0240472	hCoV-19/USA/NY-CDC-LC0240472/2021	EPI_ISL_4332319
LC0240424	hCoV-19/USA/CT-CDC-LC0240424/2021	EPI_ISL_4332325
LC0240318	hCoV-19/USA/MA-CDC-LC0240318/2021	EPI_ISL_4332327
LC0240321	hCoV-19/USA/CT-CDC-LC0240321/2021	EPI_ISL_4332330
LC0240322	hCoV-19/USA/CT-CDC-LC0240322/2021	EPI_ISL_4332333
LC0240319	hCoV-19/USA/CT-CDC-LC0240319/2021	EPI_ISL_4332334
LC0240347	hCoV-19/USA/NY-CDC-LC0240347/2021	EPI_ISL_4332335
LC0240402	hCoV-19/USA/NY-CDC-LC0240402/2021	EPI_ISL_4332338
LC0240312	hCoV-19/USA/CT-CDC-LC0240312/2021	EPI_ISL_4332351
LC0240536	hCoV-19/USA/CT-CDC-LC0240536/2021	EPI_ISL_4332352
LC0240329	hCoV-19/USA/CT-CDC-LC0240329/2021	EPI_ISL_4332353
LC0240483	hCoV-19/USA/CT-CDC-LC0240483/2021	EPI_ISL_4332358
LC0240293	hCoV-19/USA/NH-CDC-LC0240293/2021	EPI_ISL_4332362
LC0240428	hCoV-19/USA/RI-CDC-LC0240428/2021	EPI_ISL_4332363
LC0240429	hCoV-19/USA/NH-CDC-LC0240429/2021	EPI_ISL_4332365
LC0240426	hCoV-19/USA/MA-CDC-LC0240426/2021	EPI_ISL_4332368
LC0240403	hCoV-19/USA/MA-CDC-LC0240403/2021	EPI_ISL_4332370
LC0240310	hCoV-19/USA/PA-CDC-LC0240310/2021	EPI_ISL_4332373
LC0240283	hCoV-19/USA/MA-CDC-LC0240283/2021	EPI_ISL_4332374
LC0240449	hCoV-19/USA/CT-CDC-LC0240449/2021	EPI_ISL_4332381
LC0240538	hCoV-19/USA/NH-CDC-LC0240538/2021	EPI_ISL_4332386
LC0240053	hCoV-19/USA/GA-CDC-LC0240053/2021	EPI_ISL_4332387
LC0240453	hCoV-19/USA/NY-CDC-LC0240453/2021	EPI_ISL_4332391
LC0240276	hCoV-19/USA/NY-CDC-LC0240276/2021	EPI_ISL_4332400
LC0240278	hCoV-19/USA/NY-CDC-LC0240278/2021	EPI_ISL_4332401
LC0240335	hCoV-19/USA/NY-CDC-LC0240335/2021	EPI_ISL_4332402
LC0240199	hCoV-19/USA/NY-CDC-LC0240199/2021	EPI_ISL_4332403
LC0240203	hCoV-19/USA/NY-CDC-LC0240203/2021	EPI_ISL_4332404
LC0240465	hCoV-19/USA/NY-CDC-LC0240465/2021	EPI_ISL_4332405
LC0240200	hCoV-19/USA/NY-CDC-LC0240200/2021	EPI_ISL_4332406
LC0240488	hCoV-19/USA/NJ-CDC-LC0240488/2021	EPI_ISL_4332407
LC0240468	hCoV-19/USA/NJ-CDC-LC0240468/2021	EPI_ISL_4332408
LC0240491	hCoV-19/USA/NJ-CDC-LC0240491/2021	EPI_ISL_4332409
LC0240469	hCoV-19/USA/NJ-CDC-LC0240469/2021	EPI_ISL_4332410
LC0240471	hCoV-19/USA/NY-CDC-LC0240471/2021	EPI_ISL_4332411
LC0240542	hCoV-19/USA/CT-CDC-LC0240542/2021	EPI_ISL_4332412
LC0240541	hCoV-19/USA/CT-CDC-LC0240541/2021	EPI_ISL_4332413
LC0240507	hCoV-19/USA/CT-CDC-LC0240507/2021	EPI_ISL_4332415
LC0240387	hCoV-19/USA/CT-CDC-LC0240387/2021	EPI_ISL_4332416
LC0240374	hCoV-19/USA/MA-CDC-LC0240374/2021	EPI_ISL_4332417
LC0240375	hCoV-19/USA/MA-CDC-LC0240375/2021	EPI_ISL_4332418
LC0240376	hCoV-19/USA/MA-CDC-LC0240376/2021	EPI_ISL_4332419
LC0240306	hCoV-19/USA/RI-CDC-LC0240306/2021	EPI_ISL_4332422
LC0240373	hCoV-19/USA/MA-CDC-LC0240373/2021	EPI_ISL_4332427
LC0240553	hCoV-19/USA/MA-CDC-LC0240553/2021	EPI_ISL_4332429
LC0240549	hCoV-19/USA/ME-CDC-LC0240549/2021	EPI_ISL_4332431
LC0240367	hCoV-19/USA/RI-CDC-LC0240367/2021	EPI_ISL_4332433
LC0240504	hCoV-19/USA/CT-CDC-LC0240504/2021	EPI_ISL_4332437
LC0240506	hCoV-19/USA/CT-CDC-LC0240506/2021	EPI_ISL_4332438
LC0240551	hCoV-19/USA/MA-CDC-LC0240551/2021	EPI_ISL_4332439
LC0240456	hCoV-19/USA/CT-CDC-LC0240456/2021	EPI_ISL_4332441
LC0240208	hCoV-19/USA/NY-CDC-LC0240208/2021	EPI_ISL_4332444
LC0240532	hCoV-19/USA/MA-CDC-LC0240532/2021	EPI_ISL_4332451
LC0240356	hCoV-19/USA/MA-CDC-LC0240356/2021	EPI_ISL_4332455
LC0240287	hCoV-19/USA/MA-CDC-LC0240287/2021	EPI_ISL_4332456
LC0240194	hCoV-19/USA/MA-CDC-LC0240194/2021	EPI_ISL_4332459
LC0240562	hCoV-19/USA/NH-CDC-LC0240562/2021	EPI_ISL_4332462
LC0240193	hCoV-19/USA/MA-CDC-LC0240193/2021	EPI_ISL_4332464
LC0240352	hCoV-19/USA/RI-CDC-LC0240352/2021	EPI_ISL_4332467
LC0240189	hCoV-19/USA/MA-CDC-LC0240189/2021	EPI_ISL_4332469
LC0240292	hCoV-19/USA/MA-CDC-LC0240292/2021	EPI_ISL_4332472
LC0240746	hCoV-19/USA/TN-CDC-LC0240746/2021	EPI_ISL_4332479
LC0240657	hCoV-19/USA/TN-CDC-LC0240657/2021	EPI_ISL_4332481
LC0240640	hCoV-19/USA/GA-CDC-LC0240640/2021	EPI_ISL_4332483
LC0238542	hCoV-19/USA/WV-CDC-LC0238542/2021	EPI_ISL_4332133
LC0238526	hCoV-19/USA/AL-CDC-LC0238526/2021	EPI_ISL_4332050
LC0238703	hCoV-19/USA/FL-CDC-LC0238703/2021	EPI_ISL_4331887
LC0238781	hCoV-19/USA/FL-CDC-LC0238781/2021	EPI_ISL_4331888
LC0238719	hCoV-19/USA/FL-CDC-LC0238719/2021	EPI_ISL_4331889
LC0238799	hCoV-19/USA/FL-CDC-LC0238799/2021	EPI_ISL_4331884
LC0239011	hCoV-19/USA/NH-CDC-LC0239011/2021	EPI_ISL_4331763
LC0239115	hCoV-19/USA/NH-CDC-LC0239115/2021	EPI_ISL_4331765
LC0238836	hCoV-19/USA/FL-CDC-LC0238836/2021	EPI_ISL_4331891
LC0238672	hCoV-19/USA/AL-CDC-LC0238672/2021	EPI_ISL_4331777
LC0238797	hCoV-19/USA/TN-CDC-LC0238797/2021	EPI_ISL_4331895
LC0239050	hCoV-19/USA/NH-CDC-LC0239050/2021	EPI_ISL_4331866
LC0238669	hCoV-19/USA/GA-CDC-LC0238669/2021	EPI_ISL_4331746
LC0239102	hCoV-19/USA/CT-CDC-LC0239102/2021	EPI_ISL_4331868
LC0239047	hCoV-19/USA/MA-CDC-LC0239047/2021	EPI_ISL_4331862
LC0239055	hCoV-19/USA/CT-CDC-LC0239055/2021	EPI_ISL_4331982
LC0238586	hCoV-19/USA/GA-CDC-LC0238586/2021	EPI_ISL_4331742
LC0238700	hCoV-19/USA/GA-CDC-LC0238700/2021	EPI_ISL_4331858
LC0238668	hCoV-19/USA/GA-CDC-LC0238668/2021	EPI_ISL_4331738
LC0238563	hCoV-19/USA/AL-CDC-LC0238563/2021	EPI_ISL_4331859
LC0238979	hCoV-19/USA/CT-CDC-LC0238979/2021	EPI_ISL_4331991
LC0238982	hCoV-19/USA/MA-CDC-LC0238982/2021	EPI_ISL_4331998
LC0253565	hCoV-19/USA/NC-CDC-LC0253565/2021	EPI_ISL_4335049
LC0239043	hCoV-19/USA/MA-CDC-LC0239043/2021	EPI_ISL_4331752
LC0238102	hCoV-19/USA/TN-CDC-LC0238102/2021	EPI_ISL_4331683
LC0238069	hCoV-19/USA/TN-CDC-LC0238069/2021	EPI_ISL_4331684
LC0237816	hCoV-19/USA/FL-CDC-LC0237816/2021	EPI_ISL_4331692
LC0253449	hCoV-19/USA/NC-CDC-LC0253449/2021	EPI_ISL_4335052
LC0238113	hCoV-19/USA/FL-CDC-LC0238113/2021	EPI_ISL_4331696
LC0238652	hCoV-19/USA/GA-CDC-LC0238652/2021	EPI_ISL_4331784
LC0238558	hCoV-19/USA/GA-CDC-LC0238558/2021	EPI_ISL_4331790
LC0238603	hCoV-19/USA/GA-CDC-LC0238603/2021	EPI_ISL_4331792
LC0238718	hCoV-19/USA/FL-CDC-LC0238718/2021	EPI_ISL_4331799
LC0239158	hCoV-19/USA/NH-CDC-LC0239158/2021	EPI_ISL_4332101
LC0238522	hCoV-19/USA/KY-CDC-LC0238522/2021	EPI_ISL_4332131
LC0238545	hCoV-19/USA/IN-CDC-LC0238545/2021	EPI_ISL_4332139
LC0238528	hCoV-19/USA/FL-CDC-LC0238528/2021	EPI_ISL_4332115
LC0238726	hCoV-19/USA/WV-CDC-LC0238726/2021	EPI_ISL_4332117
LC0238527	hCoV-19/USA/TN-CDC-LC0238527/2021	EPI_ISL_4332122
LC0238995	hCoV-19/USA/NH-CDC-LC0238995/2021	EPI_ISL_4332002
LC0238512	hCoV-19/USA/TN-CDC-LC0238512/2021	EPI_ISL_4332123
LC0238657	hCoV-19/USA/PA-CDC-LC0238657/2021	EPI_ISL_4332120
LC0238502	hCoV-19/USA/KY-CDC-LC0238502/2021	EPI_ISL_4332179
LC0238942	hCoV-19/USA/AL-CDC-LC0238942/2021	EPI_ISL_4332127
LC0238572	hCoV-19/USA/KY-CDC-LC0238572/2021	EPI_ISL_4332056
LC0238494	hCoV-19/USA/KY-CDC-LC0238494/2021	EPI_ISL_4332173
LC0238525	hCoV-19/USA/GA-CDC-LC0238525/2021	EPI_ISL_4332052
LC0238575	hCoV-19/USA/KY-CDC-LC0238575/2021	EPI_ISL_4332059
LC0238492	hCoV-19/USA/KY-CDC-LC0238492/2021	EPI_ISL_4332174
LC0238485	hCoV-19/USA/OH-CDC-LC0238485/2021	EPI_ISL_4332170
LC0238625	hCoV-19/USA/KY-CDC-LC0238625/2021	EPI_ISL_4332066
LC0238582	hCoV-19/USA/KY-CDC-LC0238582/2021	EPI_ISL_4332067
LC0238767	hCoV-19/USA/KY-CDC-LC0238767/2021	EPI_ISL_4332063
LC0238501	hCoV-19/USA/KY-CDC-LC0238501/2021	EPI_ISL_4332180
LC0238627	hCoV-19/USA/KY-CDC-LC0238627/2021	EPI_ISL_4332061
LC0239097	hCoV-19/USA/MA-CDC-LC0239097/2021	EPI_ISL_4332155
LC0238760	hCoV-19/USA/WV-CDC-LC0238760/2021	EPI_ISL_4332034
LC0238727	hCoV-19/USA/WV-CDC-LC0238727/2021	EPI_ISL_4332035
LC0238991	hCoV-19/USA/MA-CDC-LC0238991/2021	EPI_ISL_4332156
LC0238992	hCoV-19/USA/NH-CDC-LC0238992/2021	EPI_ISL_4332157
LC0239117	hCoV-19/USA/CT-CDC-LC0239117/2021	EPI_ISL_4332150
LC0239037	hCoV-19/USA/CT-CDC-LC0239037/2021	EPI_ISL_4332151
LC0238990	hCoV-19/USA/MA-CDC-LC0238990/2021	EPI_ISL_4332152
LC0238993	hCoV-19/USA/RI-CDC-LC0238993/2021	EPI_ISL_4332153
LC0238790	hCoV-19/USA/WV-CDC-LC0238790/2021	EPI_ISL_4332032
LC0238709	hCoV-19/USA/VA-CDC-LC0238709/2021	EPI_ISL_4332037
LC0238763	hCoV-19/USA/VA-CDC-LC0238763/2021	EPI_ISL_4332038
LC0239096	hCoV-19/USA/NH-CDC-LC0239096/2021	EPI_ISL_4332159
LC0239185	hCoV-19/USA/RI-CDC-LC0239185/2021	EPI_ISL_4332165
LC0238739	hCoV-19/USA/WV-CDC-LC0238739/2021	EPI_ISL_4332045
LC0239182	hCoV-19/USA/MA-CDC-LC0239182/2021	EPI_ISL_4332166
LC0238637	hCoV-19/USA/WV-CDC-LC0238637/2021	EPI_ISL_4332046
LC0238786	hCoV-19/USA/WV-CDC-LC0238786/2021	EPI_ISL_4332047
LC0239181	hCoV-19/USA/MA-CDC-LC0239181/2021	EPI_ISL_4332162
LC0238656	hCoV-19/USA/WV-CDC-LC0238656/2021	EPI_ISL_4332041
LC0239183	hCoV-19/USA/MA-CDC-LC0239183/2021	EPI_ISL_4332164
LC0239025	hCoV-19/USA/NH-CDC-LC0239025/2021	EPI_ISL_4332160
LC0238511	hCoV-19/USA/TN-CDC-LC0238511/2021	EPI_ISL_4332099
LC0238941	hCoV-19/USA/FL-CDC-LC0238941/2021	EPI_ISL_4332097
LC0238475	hCoV-19/USA/FL-CDC-LC0238475/2021	EPI_ISL_4332090
LC0238674	hCoV-19/USA/FL-CDC-LC0238674/2021	EPI_ISL_4331808
LC0238684	hCoV-19/USA/TN-CDC-LC0238684/2021	EPI_ISL_4331920
LC0238828	hCoV-19/USA/FL-CDC-LC0238828/2021	EPI_ISL_4331809
LC0238824	hCoV-19/USA/TN-CDC-LC0238824/2021	EPI_ISL_4331925
LC0239166	hCoV-19/USA/NY-CDC-LC0239166/2021	EPI_ISL_4331901
LC0239128	hCoV-19/USA/CT-CDC-LC0239128/2021	EPI_ISL_4331723
LC0238638	hCoV-19/USA/WV-CDC-LC0238638/2021	EPI_ISL_4331967
LC0239143	hCoV-19/USA/CT-CDC-LC0239143/2021	EPI_ISL_4331719
LC0239160	hCoV-19/USA/MA-CDC-LC0239160/2021	EPI_ISL_4331716
LC0238731	hCoV-19/USA/KY-CDC-LC0238731/2021	EPI_ISL_4331970
LC0238834	hCoV-19/USA/FL-CDC-LC0238834/2021	EPI_ISL_4331851
LC0238694	hCoV-19/USA/FL-CDC-LC0238694/2021	EPI_ISL_4331852
LC0239203	hCoV-19/USA/NY-CDC-LC0239203/2021	EPI_ISL_4331732
LC0238673	hCoV-19/USA/AL-CDC-LC0238673/2021	EPI_ISL_4331726
LC0238733	hCoV-19/USA/KY-CDC-LC0238733/2021	EPI_ISL_4331969
LC0238282	hCoV-19/USA/PA-CDC-LC0238282/2021	EPI_ISL_4331702
LC0238615	hCoV-19/USA/KY-CDC-LC0238615/2021	EPI_ISL_4331941
LC0238825	hCoV-19/USA/FL-CDC-LC0238825/2021	EPI_ISL_4331818
LC0238820	hCoV-19/USA/MO-CDC-LC0238820/2021	EPI_ISL_4331936
LC0240003	hCoV-19/USA/PA-CDC-LC0240003/2021	EPI_ISL_4332718
LC0240594	hCoV-19/USA/MO-CDC-LC0240594/2021	EPI_ISL_4332487
LC0240736	hCoV-19/USA/FL-CDC-LC0240736/2021	EPI_ISL_4332514
LC0240582	hCoV-19/USA/FL-CDC-LC0240582/2021	EPI_ISL_4332547
LC0240610	hCoV-19/USA/FL-CDC-LC0240610/2021	EPI_ISL_4332560
LC0240666	hCoV-19/USA/FL-CDC-LC0240666/2021	EPI_ISL_4332621
LC0240034	hCoV-19/USA/AL-CDC-LC0240034/2021	EPI_ISL_4332666
LC0240261	hCoV-19/USA/KY-CDC-LC0240261/2021	EPI_ISL_4332679
LC0240043	hCoV-19/USA/TN-CDC-LC0240043/2021	EPI_ISL_4332686
LC0240060	hCoV-19/USA/FL-CDC-LC0240060/2021	EPI_ISL_4332703
LC0239997	hCoV-19/USA/KY-CDC-LC0239997/2021	EPI_ISL_4332737
LC0240166	hCoV-19/USA/WV-CDC-LC0240166/2021	EPI_ISL_4332748
LC0240097	hCoV-19/USA/PA-CDC-LC0240097/2021	EPI_ISL_4332775
LC0241062	hCoV-19/USA/TN-CDC-LC0241062/2021	EPI_ISL_4332792
LC0240896	hCoV-19/USA/GA-CDC-LC0240896/2021	EPI_ISL_4332856
LC0241098	hCoV-19/USA/GA-CDC-LC0241098/2021	EPI_ISL_4332877
LC0240826	hCoV-19/USA/WV-CDC-LC0240826/2021	EPI_ISL_4333085
LC0241000	hCoV-19/USA/GA-CDC-LC0241000/2021	EPI_ISL_4333091
LC0241117	hCoV-19/USA/GA-CDC-LC0241117/2021	EPI_ISL_4332956
LC0241388	hCoV-19/USA/GA-CDC-LC0241388/2021	EPI_ISL_4332960
LC0241064	hCoV-19/USA/FL-CDC-LC0241064/2021	EPI_ISL_4332984
LC0241058	hCoV-19/USA/GA-CDC-LC0241058/2021	EPI_ISL_4333019
LC0241352	hCoV-19/USA/KY-CDC-LC0241352/2021	EPI_ISL_4333125
LC0241353	hCoV-19/USA/KY-CDC-LC0241353/2021	EPI_ISL_4333130
LC0241334	hCoV-19/USA/FL-CDC-LC0241334/2021	EPI_ISL_4333152
LC0241341	hCoV-19/USA/MS-CDC-LC0241341/2021	EPI_ISL_4333156
LC0242052	hCoV-19/USA/GA-CDC-LC0242052/2021	EPI_ISL_4333284
LC0241858	hCoV-19/USA/OH-CDC-LC0241858/2021	EPI_ISL_4333303
LC0242211	hCoV-19/USA/MS-CDC-LC0242211/2021	EPI_ISL_4333401
LC0242039	hCoV-19/USA/FL-CDC-LC0242039/2021	EPI_ISL_4333431
LC0242206	hCoV-19/USA/AL-CDC-LC0242206/2021	EPI_ISL_4333338
LC0241991	hCoV-19/USA/FL-CDC-LC0241991/2021	EPI_ISL_4333399
LC0241823	hCoV-19/USA/GA-CDC-LC0241823/2021	EPI_ISL_4333240
LC0241536	hCoV-19/USA/GA-CDC-LC0241536/2021	EPI_ISL_4333363
LC0241779	hCoV-19/USA/GA-CDC-LC0241779/2021	EPI_ISL_4333373
LC0240894	hCoV-19/USA/GA-CDC-LC0240894/2021	EPI_ISL_4332852
LC0239991	hCoV-19/USA/KY-CDC-LC0239991/2021	EPI_ISL_4332728
LC0241157	hCoV-19/USA/AL-CDC-LC0241157/2021	EPI_ISL_4332835
LC0240809	hCoV-19/USA/GA-CDC-LC0240809/2021	EPI_ISL_4332878
LC0240093	hCoV-19/USA/PA-CDC-LC0240093/2021	EPI_ISL_4332776
LC0240167	hCoV-19/USA/WV-CDC-LC0240167/2021	EPI_ISL_4332784
LC0241305	hCoV-19/USA/FL-CDC-LC0241305/2021	EPI_ISL_4332813
LC0240697	hCoV-19/USA/GA-CDC-LC0240697/2021	EPI_ISL_4332605
LC0240255	hCoV-19/USA/WV-CDC-LC0240255/2021	EPI_ISL_4332652
LC0242027	hCoV-19/USA/FL-CDC-LC0242027/2021	EPI_ISL_4333432
LC0242209	hCoV-19/USA/MS-CDC-LC0242209/2021	EPI_ISL_4333406
LC0241293	hCoV-19/USA/TN-CDC-LC0241293/2021	EPI_ISL_4333146
LC0240979	hCoV-19/USA/GA-CDC-LC0240979/2021	EPI_ISL_4333142
LC0245013	hCoV-19/USA/NC-CDC-LC0245013/2021	EPI_ISL_4335698
LC0241149	hCoV-19/USA/AL-CDC-LC0241149/2021	EPI_ISL_4333014
LC0240012	hCoV-19/USA/MS-CDC-LC0240012/2021	EPI_ISL_4332694
LC0240584	hCoV-19/USA/GA-CDC-LC0240584/2021	EPI_ISL_4332485
LC0240635	hCoV-19/USA/GA-CDC-LC0240635/2021	EPI_ISL_4332486
LC0240598	hCoV-19/USA/IL-CDC-LC0240598/2021	EPI_ISL_4332488
LC0240599	hCoV-19/USA/IL-CDC-LC0240599/2021	EPI_ISL_4332489
LC0240601	hCoV-19/USA/IL-CDC-LC0240601/2021	EPI_ISL_4332490
LC0240602	hCoV-19/USA/IL-CDC-LC0240602/2021	EPI_ISL_4332491
LC0240600	hCoV-19/USA/IL-CDC-LC0240600/2021	EPI_ISL_4332492
LC0240627	hCoV-19/USA/FL-CDC-LC0240627/2021	EPI_ISL_4332495
LC0240625	hCoV-19/USA/FL-CDC-LC0240625/2021	EPI_ISL_4332499
LC0240632	hCoV-19/USA/FL-CDC-LC0240632/2021	EPI_ISL_4332500
LC0240630	hCoV-19/USA/FL-CDC-LC0240630/2021	EPI_ISL_4332504
LC0240575	hCoV-19/USA/GA-CDC-LC0240575/2021	EPI_ISL_4332511
LC0240611	hCoV-19/USA/GA-CDC-LC0240611/2021	EPI_ISL_4332515
LC0240606	hCoV-19/USA/GA-CDC-LC0240606/2021	EPI_ISL_4332518
LC0240604	hCoV-19/USA/KY-CDC-LC0240604/2021	EPI_ISL_4332521
LC0240579	hCoV-19/USA/TN-CDC-LC0240579/2021	EPI_ISL_4332523
LC0240723	hCoV-19/USA/GA-CDC-LC0240723/2021	EPI_ISL_4332524
LC0240577	hCoV-19/USA/GA-CDC-LC0240577/2021	EPI_ISL_4332525
LC0240616	hCoV-19/USA/FL-CDC-LC0240616/2021	EPI_ISL_4332527
LC0240273	hCoV-19/USA/FL-CDC-LC0240273/2021	EPI_ISL_4332640
LC0240566	hCoV-19/USA/FL-CDC-LC0240566/2021	EPI_ISL_4332529
LC0240643	hCoV-19/USA/FL-CDC-LC0240643/2021	EPI_ISL_4332540
LC0240617	hCoV-19/USA/FL-CDC-LC0240617/2021	EPI_ISL_4332541
LC0240646	hCoV-19/USA/AL-CDC-LC0240646/2021	EPI_ISL_4332543
LC0240573	hCoV-19/USA/FL-CDC-LC0240573/2021	EPI_ISL_4332544
LC0240742	hCoV-19/USA/FL-CDC-LC0240742/2021	EPI_ISL_4332548
LC0240644	hCoV-19/USA/FL-CDC-LC0240644/2021	EPI_ISL_4332549
LC0240743	hCoV-19/USA/FL-CDC-LC0240743/2021	EPI_ISL_4332551
LC0240572	hCoV-19/USA/FL-CDC-LC0240572/2021	EPI_ISL_4332552
LC0240587	hCoV-19/USA/FL-CDC-LC0240587/2021	EPI_ISL_4332555
LC0240075	hCoV-19/USA/TN-CDC-LC0240075/2021	EPI_ISL_4332641
LC0240741	hCoV-19/USA/FL-CDC-LC0240741/2021	EPI_ISL_4332562
LC0240595	hCoV-19/USA/WV-CDC-LC0240595/2021	EPI_ISL_4332567
LC0240671	hCoV-19/USA/GA-CDC-LC0240671/2021	EPI_ISL_4332570
LC0240670	hCoV-19/USA/GA-CDC-LC0240670/2021	EPI_ISL_4332572
LC0240213	hCoV-19/USA/KY-CDC-LC0240213/2021	EPI_ISL_4332573
LC0240571	hCoV-19/USA/FL-CDC-LC0240571/2021	EPI_ISL_4332574
LC0240069	hCoV-19/USA/LA-CDC-LC0240069/2021	EPI_ISL_4332645
LC0240223	hCoV-19/USA/FL-CDC-LC0240223/2021	EPI_ISL_4332647
LC0240225	hCoV-19/USA/FL-CDC-LC0240225/2021	EPI_ISL_4332648
LC0240703	hCoV-19/USA/WV-CDC-LC0240703/2021	EPI_ISL_4332579
LC0240676	hCoV-19/USA/WV-CDC-LC0240676/2021	EPI_ISL_4332580
LC0240684	hCoV-19/USA/KY-CDC-LC0240684/2021	EPI_ISL_4332581
LC0240224	hCoV-19/USA/FL-CDC-LC0240224/2021	EPI_ISL_4332649
LC0240211	hCoV-19/USA/KY-CDC-LC0240211/2021	EPI_ISL_4332583
LC0240681	hCoV-19/USA/KY-CDC-LC0240681/2021	EPI_ISL_4332584
LC0240678	hCoV-19/USA/OH-CDC-LC0240678/2021	EPI_ISL_4332585
LC0240679	hCoV-19/USA/OH-CDC-LC0240679/2021	EPI_ISL_4332587
LC0240677	hCoV-19/USA/OH-CDC-LC0240677/2021	EPI_ISL_4332588
LC0240702	hCoV-19/USA/WV-CDC-LC0240702/2021	EPI_ISL_4332590
LC0240698	hCoV-19/USA/WV-CDC-LC0240698/2021	EPI_ISL_4332592
LC0240709	hCoV-19/USA/WV-CDC-LC0240709/2021	EPI_ISL_4332593
LC0240229	hCoV-19/USA/GA-CDC-LC0240229/2021	EPI_ISL_4332595
LC0240688	hCoV-19/USA/GA-CDC-LC0240688/2021	EPI_ISL_4332597
LC0240687	hCoV-19/USA/GA-CDC-LC0240687/2021	EPI_ISL_4332598
LC0240243	hCoV-19/USA/GA-CDC-LC0240243/2021	EPI_ISL_4332599
LC0240690	hCoV-19/USA/GA-CDC-LC0240690/2021	EPI_ISL_4332604
LC0240221	hCoV-19/USA/FL-CDC-LC0240221/2021	EPI_ISL_4332651
LC0240210	hCoV-19/USA/KY-CDC-LC0240210/2021	EPI_ISL_4332606
LC0240754	hCoV-19/USA/KY-CDC-LC0240754/2021	EPI_ISL_4332607
LC0240233	hCoV-19/USA/LA-CDC-LC0240233/2021	EPI_ISL_4332612
LC0240268	hCoV-19/USA/GA-CDC-LC0240268/2021	EPI_ISL_4332615
LC0240665	hCoV-19/USA/MS-CDC-LC0240665/2021	EPI_ISL_4332616
LC0240664	hCoV-19/USA/MS-CDC-LC0240664/2021	EPI_ISL_4332617
LC0240245	hCoV-19/USA/FL-CDC-LC0240245/2021	EPI_ISL_4332618
LC0240696	hCoV-19/USA/FL-CDC-LC0240696/2021	EPI_ISL_4332622
LC0240712	hCoV-19/USA/FL-CDC-LC0240712/2021	EPI_ISL_4332630
LC0240252	hCoV-19/USA/FL-CDC-LC0240252/2021	EPI_ISL_4332634
LC0240667	hCoV-19/USA/FL-CDC-LC0240667/2021	EPI_ISL_4332636
LC0240226	hCoV-19/USA/FL-CDC-LC0240226/2021	EPI_ISL_4332637
LC0240669	hCoV-19/USA/FL-CDC-LC0240669/2021	EPI_ISL_4332638
LC0240013	hCoV-19/USA/MS-CDC-LC0240013/2021	EPI_ISL_4332653
LC0240074	hCoV-19/USA/AL-CDC-LC0240074/2021	EPI_ISL_4332655
LC0239999	hCoV-19/USA/IL-CDC-LC0239999/2021	EPI_ISL_4332751
LC0240021	hCoV-19/USA/GA-CDC-LC0240021/2021	EPI_ISL_4332660
LC0240070	hCoV-19/USA/GA-CDC-LC0240070/2021	EPI_ISL_4332663
LC0240050	hCoV-19/USA/GA-CDC-LC0240050/2021	EPI_ISL_4332668
LC0240037	hCoV-19/USA/GA-CDC-LC0240037/2021	EPI_ISL_4332669
LC0240044	hCoV-19/USA/GA-CDC-LC0240044/2021	EPI_ISL_4332670
LC0239998	hCoV-19/USA/IL-CDC-LC0239998/2021	EPI_ISL_4332752
LC0240038	hCoV-19/USA/GA-CDC-LC0240038/2021	EPI_ISL_4332672
LC0240260	hCoV-19/USA/IN-CDC-LC0240260/2021	EPI_ISL_4332680
LC0240041	hCoV-19/USA/GA-CDC-LC0240041/2021	EPI_ISL_4332682
LC0240031	hCoV-19/USA/TN-CDC-LC0240031/2021	EPI_ISL_4332684
LC0240009	hCoV-19/USA/TN-CDC-LC0240009/2021	EPI_ISL_4332688
LC0240063	hCoV-19/USA/AL-CDC-LC0240063/2021	EPI_ISL_4332692
LC0240076	hCoV-19/USA/MS-CDC-LC0240076/2021	EPI_ISL_4332695
LC0240114	hCoV-19/USA/WV-CDC-LC0240114/2021	EPI_ISL_4332754
LC0240082	hCoV-19/USA/FL-CDC-LC0240082/2021	EPI_ISL_4332697
LC0240058	hCoV-19/USA/FL-CDC-LC0240058/2021	EPI_ISL_4332698
LC0240081	hCoV-19/USA/FL-CDC-LC0240081/2021	EPI_ISL_4332699
LC0240061	hCoV-19/USA/FL-CDC-LC0240061/2021	EPI_ISL_4332700
LC0240005	hCoV-19/USA/KY-CDC-LC0240005/2021	EPI_ISL_4332714
LC0253889	hCoV-19/USA/DE-CDC-LC0253889/2021	EPI_ISL_4335055
LC0239992	hCoV-19/USA/KY-CDC-LC0239992/2021	EPI_ISL_4332727
LC0239988	hCoV-19/USA/KY-CDC-LC0239988/2021	EPI_ISL_4332729
LC0253711	hCoV-19/USA/MD-CDC-LC0253711/2021	EPI_ISL_4335059
LC0240098	hCoV-19/USA/IL-CDC-LC0240098/2021	EPI_ISL_4332733
LC0240177	hCoV-19/USA/KY-CDC-LC0240177/2021	EPI_ISL_4332734
LC0240173	hCoV-19/USA/KY-CDC-LC0240173/2021	EPI_ISL_4332735
LC0253713	hCoV-19/USA/KS-CDC-LC0253713/2021	EPI_ISL_4335060
LC0239996	hCoV-19/USA/KY-CDC-LC0239996/2021	EPI_ISL_4332736
LC0240176	hCoV-19/USA/IL-CDC-LC0240176/2021	EPI_ISL_4332741
LC0240170	hCoV-19/USA/IL-CDC-LC0240170/2021	EPI_ISL_4332742
LC0240172	hCoV-19/USA/KY-CDC-LC0240172/2021	EPI_ISL_4332744
LC0240171	hCoV-19/USA/IL-CDC-LC0240171/2021	EPI_ISL_4332745
LC0240169	hCoV-19/USA/IL-CDC-LC0240169/2021	EPI_ISL_4332746
LC0240133	hCoV-19/USA/KY-CDC-LC0240133/2021	EPI_ISL_4332749
LC0240129	hCoV-19/USA/IN-CDC-LC0240129/2021	EPI_ISL_4332750
LC0240026	hCoV-19/USA/FL-CDC-LC0240026/2021	EPI_ISL_4332761
LC0240124	hCoV-19/USA/IN-CDC-LC0240124/2021	EPI_ISL_4332764
LC0240160	hCoV-19/USA/KY-CDC-LC0240160/2021	EPI_ISL_4332765
LC0240123	hCoV-19/USA/IN-CDC-LC0240123/2021	EPI_ISL_4332767
LC0240137	hCoV-19/USA/FL-CDC-LC0240137/2021	EPI_ISL_4332768
LC0240139	hCoV-19/USA/CT-CDC-LC0240139/2021	EPI_ISL_4332770
LC0240143	hCoV-19/USA/TN-CDC-LC0240143/2021	EPI_ISL_4332771
LC0240092	hCoV-19/USA/WV-CDC-LC0240092/2021	EPI_ISL_4332778
LC0240110	hCoV-19/USA/PA-CDC-LC0240110/2021	EPI_ISL_4332779
LC0240125	hCoV-19/USA/WV-CDC-LC0240125/2021	EPI_ISL_4332781
LC0240090	hCoV-19/USA/PA-CDC-LC0240090/2021	EPI_ISL_4332782
LC0240000	hCoV-19/USA/PA-CDC-LC0240000/2021	EPI_ISL_4332783
LC0240163	hCoV-19/USA/PA-CDC-LC0240163/2021	EPI_ISL_4332787
LC0241259	hCoV-19/USA/AL-CDC-LC0241259/2021	EPI_ISL_4332790
LC0241107	hCoV-19/USA/AL-CDC-LC0241107/2021	EPI_ISL_4332791
LC0240779	hCoV-19/USA/AL-CDC-LC0240779/2021	EPI_ISL_4332793
LC0241261	hCoV-19/USA/TN-CDC-LC0241261/2021	EPI_ISL_4332795
LC0240783	hCoV-19/USA/LA-CDC-LC0240783/2021	EPI_ISL_4332797
LC0241470	hCoV-19/USA/GA-CDC-LC0241470/2021	EPI_ISL_4332799
LC0241006	hCoV-19/USA/GA-CDC-LC0241006/2021	EPI_ISL_4332800
LC0241477	hCoV-19/USA/GA-CDC-LC0241477/2021	EPI_ISL_4332802
LC0241312	hCoV-19/USA/GA-CDC-LC0241312/2021	EPI_ISL_4332803
LC0241247	hCoV-19/USA/GA-CDC-LC0241247/2021	EPI_ISL_4332804
LC0241011	hCoV-19/USA/GA-CDC-LC0241011/2021	EPI_ISL_4332805
LC0241120	hCoV-19/USA/FL-CDC-LC0241120/2021	EPI_ISL_4332808
LC0241204	hCoV-19/USA/FL-CDC-LC0241204/2021	EPI_ISL_4332809
LC0240961	hCoV-19/USA/FL-CDC-LC0240961/2021	EPI_ISL_4332811
LC0241109	hCoV-19/USA/FL-CDC-LC0241109/2021	EPI_ISL_4332812
LC0240959	hCoV-19/USA/FL-CDC-LC0240959/2021	EPI_ISL_4332814
LC0240960	hCoV-19/USA/FL-CDC-LC0240960/2021	EPI_ISL_4332815
LC0241140	hCoV-19/USA/FL-CDC-LC0241140/2021	EPI_ISL_4332816
LC0241432	hCoV-19/USA/FL-CDC-LC0241432/2021	EPI_ISL_4332819
LC0240963	hCoV-19/USA/FL-CDC-LC0240963/2021	EPI_ISL_4332821
LC0240970	hCoV-19/USA/FL-CDC-LC0240970/2021	EPI_ISL_4332823
LC0241206	hCoV-19/USA/FL-CDC-LC0241206/2021	EPI_ISL_4332824
LC0241125	hCoV-19/USA/FL-CDC-LC0241125/2021	EPI_ISL_4332825
LC0241124	hCoV-19/USA/FL-CDC-LC0241124/2021	EPI_ISL_4332826
LC0240803	hCoV-19/USA/AL-CDC-LC0240803/2021	EPI_ISL_4332831
LC0241159	hCoV-19/USA/AL-CDC-LC0241159/2021	EPI_ISL_4332833
LC0241472	hCoV-19/USA/GA-CDC-LC0241472/2021	EPI_ISL_4332840
LC0241108	hCoV-19/USA/AL-CDC-LC0241108/2021	EPI_ISL_4332843
LC0241307	hCoV-19/USA/GA-CDC-LC0241307/2021	EPI_ISL_4332859
LC0241122	hCoV-19/USA/GA-CDC-LC0241122/2021	EPI_ISL_4332861
LC0240914	hCoV-19/USA/GA-CDC-LC0240914/2021	EPI_ISL_4332863
LC0241377	hCoV-19/USA/GA-CDC-LC0241377/2021	EPI_ISL_4332868
LC0241106	hCoV-19/USA/GA-CDC-LC0241106/2021	EPI_ISL_4332869
LC0241163	hCoV-19/USA/GA-CDC-LC0241163/2021	EPI_ISL_4332870
LC0241155	hCoV-19/USA/GA-CDC-LC0241155/2021	EPI_ISL_4332871
LC0241257	hCoV-19/USA/GA-CDC-LC0241257/2021	EPI_ISL_4332872
LC0240842	hCoV-19/USA/GA-CDC-LC0240842/2021	EPI_ISL_4332873
LC0241427	hCoV-19/USA/GA-CDC-LC0241427/2021	EPI_ISL_4332874
LC0240835	hCoV-19/USA/GA-CDC-LC0240835/2021	EPI_ISL_4332875
LC0240798	hCoV-19/USA/GA-CDC-LC0240798/2021	EPI_ISL_4332876
LC0240838	hCoV-19/USA/TN-CDC-LC0240838/2021	EPI_ISL_4332880
LC0241160	hCoV-19/USA/TN-CDC-LC0241160/2021	EPI_ISL_4332881
LC0241187	hCoV-19/USA/VA-CDC-LC0241187/2021	EPI_ISL_4333082
LC0241027	hCoV-19/USA/GA-CDC-LC0241027/2021	EPI_ISL_4333090
LC0241174	hCoV-19/USA/WV-CDC-LC0241174/2021	EPI_ISL_4333084
LC0241435	hCoV-19/USA/GA-CDC-LC0241435/2021	EPI_ISL_4332883
LC0241065	hCoV-19/USA/GA-CDC-LC0241065/2021	EPI_ISL_4332884
LC0240920	hCoV-19/USA/TN-CDC-LC0240920/2021	EPI_ISL_4332886
LC0241244	hCoV-19/USA/TN-CDC-LC0241244/2021	EPI_ISL_4332889
LC0240931	hCoV-19/USA/TN-CDC-LC0240931/2021	EPI_ISL_4332890
LC0241383	hCoV-19/USA/MS-CDC-LC0241383/2021	EPI_ISL_4332895
LC0241265	hCoV-19/USA/GA-CDC-LC0241265/2021	EPI_ISL_4332896
LC0240766	hCoV-19/USA/FL-CDC-LC0240766/2021	EPI_ISL_4332900
LC0240969	hCoV-19/USA/FL-CDC-LC0240969/2021	EPI_ISL_4332913
LC0240763	hCoV-19/USA/FL-CDC-LC0240763/2021	EPI_ISL_4332920
LC0240793	hCoV-19/USA/FL-CDC-LC0240793/2021	EPI_ISL_4332932
LC0240856	hCoV-19/USA/FL-CDC-LC0240856/2021	EPI_ISL_4332933
LC0241217	hCoV-19/USA/FL-CDC-LC0241217/2021	EPI_ISL_4332934
LC0241387	hCoV-19/USA/FL-CDC-LC0241387/2021	EPI_ISL_4332935
LC0240937	hCoV-19/USA/FL-CDC-LC0240937/2021	EPI_ISL_4332937
LC0241246	hCoV-19/USA/FL-CDC-LC0241246/2021	EPI_ISL_4332939
LC0241205	hCoV-19/USA/FL-CDC-LC0241205/2021	EPI_ISL_4332940
LC0241255	hCoV-19/USA/GA-CDC-LC0241255/2021	EPI_ISL_4333094
LC0241475	hCoV-19/USA/FL-CDC-LC0241475/2021	EPI_ISL_4332944
LC0240941	hCoV-19/USA/FL-CDC-LC0240941/2021	EPI_ISL_4332947
LC0241403	hCoV-19/USA/FL-CDC-LC0241403/2021	EPI_ISL_4332948
LC0241019	hCoV-19/USA/FL-CDC-LC0241019/2021	EPI_ISL_4332950
LC0240883	hCoV-19/USA/FL-CDC-LC0240883/2021	EPI_ISL_4332952
LC0241121	hCoV-19/USA/GA-CDC-LC0241121/2021	EPI_ISL_4332957
LC0240778	hCoV-19/USA/GA-CDC-LC0240778/2021	EPI_ISL_4332958
LC0240846	hCoV-19/USA/TN-CDC-LC0240846/2021	EPI_ISL_4332963
LC0241445	hCoV-19/USA/FL-CDC-LC0241445/2021	EPI_ISL_4332968
LC0218129	hCoV-19/USA/NH-CDC-LC0218129/2021	EPI_ISL_4239908
LC0241262	hCoV-19/USA/FL-CDC-LC0241262/2021	EPI_ISL_4332972
LC0240923	hCoV-19/USA/FL-CDC-LC0240923/2021	EPI_ISL_4332973
LC0240853	hCoV-19/USA/FL-CDC-LC0240853/2021	EPI_ISL_4332975
LC0241447	hCoV-19/USA/FL-CDC-LC0241447/2021	EPI_ISL_4332976
LC0241426	hCoV-19/USA/FL-CDC-LC0241426/2021	EPI_ISL_4332977
LC0241425	hCoV-19/USA/FL-CDC-LC0241425/2021	EPI_ISL_4332979
LC0240902	hCoV-19/USA/WV-CDC-LC0240902/2021	EPI_ISL_4333086
LC0240858	hCoV-19/USA/FL-CDC-LC0240858/2021	EPI_ISL_4332980
LC0240832	hCoV-19/USA/VA-CDC-LC0240832/2021	EPI_ISL_4333087
LC0241110	hCoV-19/USA/FL-CDC-LC0241110/2021	EPI_ISL_4332982
LC0240852	hCoV-19/USA/FL-CDC-LC0240852/2021	EPI_ISL_4332983
LC0240807	hCoV-19/USA/FL-CDC-LC0240807/2021	EPI_ISL_4332988
LC0240810	hCoV-19/USA/FL-CDC-LC0240810/2021	EPI_ISL_4332989
LC0241042	hCoV-19/USA/FL-CDC-LC0241042/2021	EPI_ISL_4332991
LC0241199	hCoV-19/USA/FL-CDC-LC0241199/2021	EPI_ISL_4332993
LC0241041	hCoV-19/USA/FL-CDC-LC0241041/2021	EPI_ISL_4332995
LC0241221	hCoV-19/USA/FL-CDC-LC0241221/2021	EPI_ISL_4332996
LC0240806	hCoV-19/USA/FL-CDC-LC0240806/2021	EPI_ISL_4333003
LC0240854	hCoV-19/USA/FL-CDC-LC0240854/2021	EPI_ISL_4333004
LC0241112	hCoV-19/USA/FL-CDC-LC0241112/2021	EPI_ISL_4333005
LC0241200	hCoV-19/USA/FL-CDC-LC0241200/2021	EPI_ISL_4333006
LC0241331	hCoV-19/USA/TN-CDC-LC0241331/2021	EPI_ISL_4333009
LC0241299	hCoV-19/USA/GA-CDC-LC0241299/2021	EPI_ISL_4333015
LC0241349	hCoV-19/USA/GA-CDC-LC0241349/2021	EPI_ISL_4333016
LC0241078	hCoV-19/USA/GA-CDC-LC0241078/2021	EPI_ISL_4333017
LC0241076	hCoV-19/USA/GA-CDC-LC0241076/2021	EPI_ISL_4333020
LC0240910	hCoV-19/USA/MO-CDC-LC0240910/2021	EPI_ISL_4333024
LC0240909	hCoV-19/USA/MO-CDC-LC0240909/2021	EPI_ISL_4333025
LC0240888	hCoV-19/USA/KY-CDC-LC0240888/2021	EPI_ISL_4333026
LC0240885	hCoV-19/USA/KY-CDC-LC0240885/2021	EPI_ISL_4333028
LC0240971	hCoV-19/USA/KY-CDC-LC0240971/2021	EPI_ISL_4333029
LC0241089	hCoV-19/USA/KY-CDC-LC0241089/2021	EPI_ISL_4333030
LC0240889	hCoV-19/USA/IL-CDC-LC0240889/2021	EPI_ISL_4333034
LC0240906	hCoV-19/USA/MO-CDC-LC0240906/2021	EPI_ISL_4333037
LC0241453	hCoV-19/USA/FL-CDC-LC0241453/2021	EPI_ISL_4333039
LC0240862	hCoV-19/USA/KY-CDC-LC0240862/2021	EPI_ISL_4333042
LC0240873	hCoV-19/USA/KY-CDC-LC0240873/2021	EPI_ISL_4333043
LC0241048	hCoV-19/USA/AL-CDC-LC0241048/2021	EPI_ISL_4333089
LC0253381	hCoV-19/USA/NC-CDC-LC0253381/2021	EPI_ISL_4335074
LC0240831	hCoV-19/USA/WV-CDC-LC0240831/2021	EPI_ISL_4333044
LC0240830	hCoV-19/USA/WV-CDC-LC0240830/2021	EPI_ISL_4333045
LC0240871	hCoV-19/USA/KY-CDC-LC0240871/2021	EPI_ISL_4333049
LC0240867	hCoV-19/USA/KY-CDC-LC0240867/2021	EPI_ISL_4333050
LC0241001	hCoV-19/USA/OH-CDC-LC0241001/2021	EPI_ISL_4333052
LC0240949	hCoV-19/USA/OH-CDC-LC0240949/2021	EPI_ISL_4333054
LC0240829	hCoV-19/USA/WV-CDC-LC0240829/2021	EPI_ISL_4333055
LC0240827	hCoV-19/USA/WV-CDC-LC0240827/2021	EPI_ISL_4333056
LC0240869	hCoV-19/USA/KY-CDC-LC0240869/2021	EPI_ISL_4333060
LC0240975	hCoV-19/USA/OH-CDC-LC0240975/2021	EPI_ISL_4333062
LC0241508	hCoV-19/USA/OH-CDC-LC0241508/2021	EPI_ISL_4333063
LC0241323	hCoV-19/USA/OH-CDC-LC0241323/2021	EPI_ISL_4333064
LC0241085	hCoV-19/USA/OH-CDC-LC0241085/2021	EPI_ISL_4333068
LC0240952	hCoV-19/USA/OH-CDC-LC0240952/2021	EPI_ISL_4333070
LC0241185	hCoV-19/USA/OH-CDC-LC0241185/2021	EPI_ISL_4333072
LC0240913	hCoV-19/USA/KY-CDC-LC0240913/2021	EPI_ISL_4333073
LC0241053	hCoV-19/USA/FL-CDC-LC0241053/2021	EPI_ISL_4333074
LC0240904	hCoV-19/USA/WV-CDC-LC0240904/2021	EPI_ISL_4333077
LC0240828	hCoV-19/USA/WV-CDC-LC0240828/2021	EPI_ISL_4333078
LC0240825	hCoV-19/USA/WV-CDC-LC0240825/2021	EPI_ISL_4333079
LC0240903	hCoV-19/USA/WV-CDC-LC0240903/2021	EPI_ISL_4333080
LC0241182	hCoV-19/USA/WV-CDC-LC0241182/2021	EPI_ISL_4333081
LC0241250	hCoV-19/USA/GA-CDC-LC0241250/2021	EPI_ISL_4333097
LC0241416	hCoV-19/USA/MS-CDC-LC0241416/2021	EPI_ISL_4333100
LC0241298	hCoV-19/USA/GA-CDC-LC0241298/2021	EPI_ISL_4333102
LC0241373	hCoV-19/USA/GA-CDC-LC0241373/2021	EPI_ISL_4333103
LC0241280	hCoV-19/USA/SC-CDC-LC0241280/2021	EPI_ISL_4333105
LC0241363	hCoV-19/USA/GA-CDC-LC0241363/2021	EPI_ISL_4333106
LC0241172	hCoV-19/USA/KY-CDC-LC0241172/2021	EPI_ISL_4333108
LC0241087	hCoV-19/USA/KY-CDC-LC0241087/2021	EPI_ISL_4333111
LC0241086	hCoV-19/USA/KY-CDC-LC0241086/2021	EPI_ISL_4333112
LC0241501	hCoV-19/USA/KY-CDC-LC0241501/2021	EPI_ISL_4333116
LC0241503	hCoV-19/USA/KY-CDC-LC0241503/2021	EPI_ISL_4333117
LC0241091	hCoV-19/USA/KY-CDC-LC0241091/2021	EPI_ISL_4333118
LC0240884	hCoV-19/USA/KY-CDC-LC0240884/2021	EPI_ISL_4333119
LC0241392	hCoV-19/USA/KY-CDC-LC0241392/2021	EPI_ISL_4333122
LC0241355	hCoV-19/USA/KY-CDC-LC0241355/2021	EPI_ISL_4333126
LC0241088	hCoV-19/USA/KY-CDC-LC0241088/2021	EPI_ISL_4333131
LC0241361	hCoV-19/USA/TN-CDC-LC0241361/2021	EPI_ISL_4333133
LC0240866	hCoV-19/USA/KY-CDC-LC0240866/2021	EPI_ISL_4333135
LC0241230	hCoV-19/USA/TN-CDC-LC0241230/2021	EPI_ISL_4333136
LC0241044	hCoV-19/USA/GA-CDC-LC0241044/2021	EPI_ISL_4333139
LC0241154	hCoV-19/USA/GA-CDC-LC0241154/2021	EPI_ISL_4333140
LC0241294	hCoV-19/USA/TN-CDC-LC0241294/2021	EPI_ISL_4333144
LC0240981	hCoV-19/USA/TN-CDC-LC0240981/2021	EPI_ISL_4333145
LC0240988	hCoV-19/USA/TN-CDC-LC0240988/2021	EPI_ISL_4333147
LC0241510	hCoV-19/USA/LA-CDC-LC0241510/2021	EPI_ISL_4333148
LC0241337	hCoV-19/USA/AL-CDC-LC0241337/2021	EPI_ISL_4333151
LC0241079	hCoV-19/USA/MS-CDC-LC0241079/2021	EPI_ISL_4333157
LC0241235	hCoV-19/USA/FL-CDC-LC0241235/2021	EPI_ISL_4333160
LC0240775	hCoV-19/USA/FL-CDC-LC0240775/2021	EPI_ISL_4333161
LC0240982	hCoV-19/USA/FL-CDC-LC0240982/2021	EPI_ISL_4333162
LC0241282	hCoV-19/USA/FL-CDC-LC0241282/2021	EPI_ISL_4333167
LC0241153	hCoV-19/USA/FL-CDC-LC0241153/2021	EPI_ISL_4333168
LC0240999	hCoV-19/USA/FL-CDC-LC0240999/2021	EPI_ISL_4333169
LC0241234	hCoV-19/USA/FL-CDC-LC0241234/2021	EPI_ISL_4333170
LC0241269	hCoV-19/USA/FL-CDC-LC0241269/2021	EPI_ISL_4333173
LC0241236	hCoV-19/USA/FL-CDC-LC0241236/2021	EPI_ISL_4333174
LC0241211	hCoV-19/USA/FL-CDC-LC0241211/2021	EPI_ISL_4333176
LC0241033	hCoV-19/USA/FL-CDC-LC0241033/2021	EPI_ISL_4333177
LC0241515	hCoV-19/USA/FL-CDC-LC0241515/2021	EPI_ISL_4333178
LC0241031	hCoV-19/USA/FL-CDC-LC0241031/2021	EPI_ISL_4333180
LC0241032	hCoV-19/USA/FL-CDC-LC0241032/2021	EPI_ISL_4333181
LC0241029	hCoV-19/USA/FL-CDC-LC0241029/2021	EPI_ISL_4333185
LC0241152	hCoV-19/USA/FL-CDC-LC0241152/2021	EPI_ISL_4333186
LC0241412	hCoV-19/USA/AL-CDC-LC0241412/2021	EPI_ISL_4333188
LC0241371	hCoV-19/USA/FL-CDC-LC0241371/2021	EPI_ISL_4333201
LC0241493	hCoV-19/USA/FL-CDC-LC0241493/2021	EPI_ISL_4333202
LC0241070	hCoV-19/USA/FL-CDC-LC0241070/2021	EPI_ISL_4333210
LC0241372	hCoV-19/USA/FL-CDC-LC0241372/2021	EPI_ISL_4333212
LC0241284	hCoV-19/USA/FL-CDC-LC0241284/2021	EPI_ISL_4333216
LC0241514	hCoV-19/USA/FL-CDC-LC0241514/2021	EPI_ISL_4333218
LC0241466	hCoV-19/USA/FL-CDC-LC0241466/2021	EPI_ISL_4333219
LC0241004	hCoV-19/USA/PA-CDC-LC0241004/2021	EPI_ISL_4333220
LC0240773	hCoV-19/USA/FL-CDC-LC0240773/2021	EPI_ISL_4333222
LC0241223	hCoV-19/USA/WV-CDC-LC0241223/2021	EPI_ISL_4333223
LC0241483	hCoV-19/USA/WV-CDC-LC0241483/2021	EPI_ISL_4333225
LC0241224	hCoV-19/USA/WV-CDC-LC0241224/2021	EPI_ISL_4333226
LC0241482	hCoV-19/USA/WV-CDC-LC0241482/2021	EPI_ISL_4333227
LC0241189	hCoV-19/USA/KY-CDC-LC0241189/2021	EPI_ISL_4333228
LC0241190	hCoV-19/USA/KY-CDC-LC0241190/2021	EPI_ISL_4333229
LC0241380	hCoV-19/USA/OH-CDC-LC0241380/2021	EPI_ISL_4333232
LC0241381	hCoV-19/USA/PA-CDC-LC0241381/2021	EPI_ISL_4333233
LC0241489	hCoV-19/USA/PA-CDC-LC0241489/2021	EPI_ISL_4333235
LC0241844	hCoV-19/USA/GA-CDC-LC0241844/2021	EPI_ISL_4333239
LC0241848	hCoV-19/USA/GA-CDC-LC0241848/2021	EPI_ISL_4333243
LC0241821	hCoV-19/USA/FL-CDC-LC0241821/2021	EPI_ISL_4333246
LC0241847	hCoV-19/USA/GA-CDC-LC0241847/2021	EPI_ISL_4333247
LC0242040	hCoV-19/USA/TN-CDC-LC0242040/2021	EPI_ISL_4333264
LC0241525	hCoV-19/USA/TN-CDC-LC0241525/2021	EPI_ISL_4333265
LC0242183	hCoV-19/USA/LA-CDC-LC0242183/2021	EPI_ISL_4333273
LC0241564	hCoV-19/USA/GA-CDC-LC0241564/2021	EPI_ISL_4333276
LC0242106	hCoV-19/USA/GA-CDC-LC0242106/2021	EPI_ISL_4333280
LC0242251	hCoV-19/USA/GA-CDC-LC0242251/2021	EPI_ISL_4333283
LC0241593	hCoV-19/USA/GA-CDC-LC0241593/2021	EPI_ISL_4333285
LC0253557	hCoV-19/USA/NC-CDC-LC0253557/2021	EPI_ISL_4335077
LC0244224	hCoV-19/USA/NY-CDC-LC0244224/2021	EPI_ISL_4335553
LC0241866	hCoV-19/USA/OH-CDC-LC0241866/2021	EPI_ISL_4333298
LC0241859	hCoV-19/USA/OH-CDC-LC0241859/2021	EPI_ISL_4333304
LC0241868	hCoV-19/USA/MI-CDC-LC0241868/2021	EPI_ISL_4333308
LC0241828	hCoV-19/USA/KY-CDC-LC0241828/2021	EPI_ISL_4333309
LC0241827	hCoV-19/USA/KY-CDC-LC0241827/2021	EPI_ISL_4333311
LC0241829	hCoV-19/USA/KY-CDC-LC0241829/2021	EPI_ISL_4333312
LC0242050	hCoV-19/USA/FL-CDC-LC0242050/2021	EPI_ISL_4333313
LC0242062	hCoV-19/USA/FL-CDC-LC0242062/2021	EPI_ISL_4333315
LC0241781	hCoV-19/USA/FL-CDC-LC0241781/2021	EPI_ISL_4333316
LC0241588	hCoV-19/USA/FL-CDC-LC0241588/2021	EPI_ISL_4333317
LC0242069	hCoV-19/USA/AL-CDC-LC0242069/2021	EPI_ISL_4333326
LC0242253	hCoV-19/USA/GA-CDC-LC0242253/2021	EPI_ISL_4333332
LC0242055	hCoV-19/USA/AL-CDC-LC0242055/2021	EPI_ISL_4333340
LC0242063	hCoV-19/USA/AL-CDC-LC0242063/2021	EPI_ISL_4333341
LC0242158	hCoV-19/USA/GA-CDC-LC0242158/2021	EPI_ISL_4333343
LC0242089	hCoV-19/USA/GA-CDC-LC0242089/2021	EPI_ISL_4333347
LC0242187	hCoV-19/USA/MS-CDC-LC0242187/2021	EPI_ISL_4333349
LC0253415	hCoV-19/USA/SC-CDC-LC0253415/2021	EPI_ISL_4335148
LC0242029	hCoV-19/USA/GA-CDC-LC0242029/2021	EPI_ISL_4333360
LC0241997	hCoV-19/USA/GA-CDC-LC0241997/2021	EPI_ISL_4333365
LC0241757	hCoV-19/USA/GA-CDC-LC0241757/2021	EPI_ISL_4333366
LC0241590	hCoV-19/USA/GA-CDC-LC0241590/2021	EPI_ISL_4333367
LC0241918	hCoV-19/USA/TN-CDC-LC0241918/2021	EPI_ISL_4333383
LC0242031	hCoV-19/USA/TN-CDC-LC0242031/2021	EPI_ISL_4333386
LC0242168	hCoV-19/USA/FL-CDC-LC0242168/2021	EPI_ISL_4333415
LC0241923	hCoV-19/USA/FL-CDC-LC0241923/2021	EPI_ISL_4333416
LC0242261	hCoV-19/USA/FL-CDC-LC0242261/2021	EPI_ISL_4333418
LC0241750	hCoV-19/USA/FL-CDC-LC0241750/2021	EPI_ISL_4333422
LC0242044	hCoV-19/USA/FL-CDC-LC0242044/2021	EPI_ISL_4333424
LC0241520	hCoV-19/USA/FL-CDC-LC0241520/2021	EPI_ISL_4333430
LC0242247	hCoV-19/USA/FL-CDC-LC0242247/2021	EPI_ISL_4333436
LC0241573	hCoV-19/USA/FL-CDC-LC0241573/2021	EPI_ISL_4333443
LC0242267	hCoV-19/USA/FL-CDC-LC0242267/2021	EPI_ISL_4333465
LC0242036	hCoV-19/USA/FL-CDC-LC0242036/2021	EPI_ISL_4333467
LC0241591	hCoV-19/USA/GA-CDC-LC0241591/2021	EPI_ISL_4333474
LC0242012	hCoV-19/USA/GA-CDC-LC0242012/2021	EPI_ISL_4333476
LC0242113	hCoV-19/USA/FL-CDC-LC0242113/2021	EPI_ISL_4333487
LC0242049	hCoV-19/USA/FL-CDC-LC0242049/2021	EPI_ISL_4333491
LC0241953	hCoV-19/USA/FL-CDC-LC0241953/2021	EPI_ISL_4333502
LC0241619	hCoV-19/USA/TN-CDC-LC0241619/2021	EPI_ISL_4333504
LC0240219	hCoV-19/USA/TN-CDC-LC0240219/2021	EPI_ISL_4332610
LC0241981	hCoV-19/USA/GA-CDC-LC0241981/2021	EPI_ISL_4333355
LC0242252	hCoV-19/USA/GA-CDC-LC0242252/2021	EPI_ISL_4333473
LC0241782	hCoV-19/USA/FL-CDC-LC0241782/2021	EPI_ISL_4333442
LC0241856	hCoV-19/USA/WV-CDC-LC0241856/2021	EPI_ISL_4333321
LC0241990	hCoV-19/USA/FL-CDC-LC0241990/2021	EPI_ISL_4333444
LC0241496	hCoV-19/USA/FL-CDC-LC0241496/2021	EPI_ISL_4333207
LC0242151	hCoV-19/USA/AL-CDC-LC0242151/2021	EPI_ISL_4333329
LC0241368	hCoV-19/USA/FL-CDC-LC0241368/2021	EPI_ISL_4333208
LC0241936	hCoV-19/USA/AL-CDC-LC0241936/2021	EPI_ISL_4333324
LC0242280	hCoV-19/USA/FL-CDC-LC0242280/2021	EPI_ISL_4333446
LC0241370	hCoV-19/USA/FL-CDC-LC0241370/2021	EPI_ISL_4333205
LC0241348	hCoV-19/USA/FL-CDC-LC0241348/2021	EPI_ISL_4333211
LC0241587	hCoV-19/USA/FL-CDC-LC0241587/2021	EPI_ISL_4333453
LC0242051	hCoV-19/USA/GA-CDC-LC0242051/2021	EPI_ISL_4333334
LC0242115	hCoV-19/USA/FL-CDC-LC0242115/2021	EPI_ISL_4333455
LC0242212	hCoV-19/USA/MS-CDC-LC0242212/2021	EPI_ISL_4333330
LC0241073	hCoV-19/USA/FL-CDC-LC0241073/2021	EPI_ISL_4333214
LC0242002	hCoV-19/USA/FL-CDC-LC0242002/2021	EPI_ISL_4333458
LC0242112	hCoV-19/USA/AL-CDC-LC0242112/2021	EPI_ISL_4333337
LC0240997	hCoV-19/USA/FL-CDC-LC0240997/2021	EPI_ISL_4333217
LC0241929	hCoV-19/USA/TN-CDC-LC0241929/2021	EPI_ISL_4333387
LC0242217	hCoV-19/USA/TN-CDC-LC0242217/2021	EPI_ISL_4333262
LC0242221	hCoV-19/USA/AL-CDC-LC0242221/2021	EPI_ISL_4333381
LC0242161	hCoV-19/USA/TN-CDC-LC0242161/2021	EPI_ISL_4333260
LC0241754	hCoV-19/USA/AL-CDC-LC0241754/2021	EPI_ISL_4333397
LC0241954	hCoV-19/USA/GA-CDC-LC0241954/2021	EPI_ISL_4333278
LC0242185	hCoV-19/USA/LA-CDC-LC0242185/2021	EPI_ISL_4333272
LC0241927	hCoV-19/USA/TN-CDC-LC0241927/2021	EPI_ISL_4333394
LC0242005	hCoV-19/USA/LA-CDC-LC0242005/2021	EPI_ISL_4333396
LC0242248	hCoV-19/USA/FL-CDC-LC0242248/2021	EPI_ISL_4333485
LC0242260	hCoV-19/USA/FL-CDC-LC0242260/2021	EPI_ISL_4333486
LC0241842	hCoV-19/USA/GA-CDC-LC0241842/2021	EPI_ISL_4333244
LC0241871	hCoV-19/USA/GA-CDC-LC0241871/2021	EPI_ISL_4333248
LC0241841	hCoV-19/USA/KY-CDC-LC0241841/2021	EPI_ISL_4333375
LC0241872	hCoV-19/USA/GA-CDC-LC0241872/2021	EPI_ISL_4333250
LC0241756	hCoV-19/USA/GA-CDC-LC0241756/2021	EPI_ISL_4333372
LC0241820	hCoV-19/USA/FL-CDC-LC0241820/2021	EPI_ISL_4333252
LC0242216	hCoV-19/USA/TN-CDC-LC0242216/2021	EPI_ISL_4333259
LC0220447	hCoV-19/USA/TX-CDC-LC0220447/2021	EPI_ISL_4237868
LC0220518	hCoV-19/USA/TX-CDC-LC0220518/2021	EPI_ISL_4237873
LC0220798	hCoV-19/USA/AZ-CDC-LC0220798/2021	EPI_ISL_4237874
LC0241030	hCoV-19/USA/FL-CDC-LC0241030/2021	EPI_ISL_4333198
LC0220792	hCoV-19/USA/AZ-CDC-LC0220792/2021	EPI_ISL_4237878
LC0220797	hCoV-19/USA/AZ-CDC-LC0220797/2021	EPI_ISL_4237879
LC0220600	hCoV-19/USA/MO-CDC-LC0220600/2021	EPI_ISL_4237880
LC0241072	hCoV-19/USA/FL-CDC-LC0241072/2021	EPI_ISL_4333193
LC0220641	hCoV-19/USA/UT-CDC-LC0220641/2021	EPI_ISL_4237897
LC0220613	hCoV-19/USA/KS-CDC-LC0220613/2021	EPI_ISL_4237899
LC0220614	hCoV-19/USA/KS-CDC-LC0220614/2021	EPI_ISL_4237903
LC0242249	hCoV-19/USA/FL-CDC-LC0242249/2021	EPI_ISL_4333287
LC0220650	hCoV-19/USA/MO-CDC-LC0220650/2021	EPI_ISL_4237905
LC0241568	hCoV-19/USA/FL-CDC-LC0241568/2021	EPI_ISL_4333286
LC0220533	hCoV-19/USA/MO-CDC-LC0220533/2021	EPI_ISL_4237906
LC0241928	hCoV-19/USA/GA-CDC-LC0241928/2021	EPI_ISL_4333281
LC0220542	hCoV-19/USA/NV-CDC-LC0220542/2021	EPI_ISL_4237915
LC0220759	hCoV-19/USA/AZ-CDC-LC0220759/2021	EPI_ISL_4237916
LC0220767	hCoV-19/USA/AZ-CDC-LC0220767/2021	EPI_ISL_4237921
LC0242025	hCoV-19/USA/FL-CDC-LC0242025/2021	EPI_ISL_4333294
LC0220772	hCoV-19/USA/AZ-CDC-LC0220772/2021	EPI_ISL_4237924
LC0220603	hCoV-19/USA/UT-CDC-LC0220603/2021	EPI_ISL_4237927
LC0220522	hCoV-19/USA/UT-CDC-LC0220522/2021	EPI_ISL_4237929
LC0220601	hCoV-19/USA/UT-CDC-LC0220601/2021	EPI_ISL_4237932
LC0241865	hCoV-19/USA/OH-CDC-LC0241865/2021	EPI_ISL_4333297
LC0241932	hCoV-19/USA/FL-CDC-LC0241932/2021	EPI_ISL_4333291
LC0220523	hCoV-19/USA/UT-CDC-LC0220523/2021	EPI_ISL_4237934
LC0220623	hCoV-19/USA/NV-CDC-LC0220623/2021	EPI_ISL_4237946
LC0220624	hCoV-19/USA/NV-CDC-LC0220624/2021	EPI_ISL_4237948
LC0220627	hCoV-19/USA/NV-CDC-LC0220627/2021	EPI_ISL_4237949
LC0220435	hCoV-19/USA/TX-CDC-LC0220435/2021	EPI_ISL_4237952
LC0241143	hCoV-19/USA/FL-CDC-LC0241143/2021	EPI_ISL_4332970
LC0220550	hCoV-19/USA/OK-CDC-LC0220550/2021	EPI_ISL_4237956
LC0240101	hCoV-19/USA/KY-CDC-LC0240101/2021	EPI_ISL_4332731
LC0220804	hCoV-19/USA/TX-CDC-LC0220804/2021	EPI_ISL_4237958
LC0240897	hCoV-19/USA/GA-CDC-LC0240897/2021	EPI_ISL_4332854
LC0241061	hCoV-19/USA/MS-CDC-LC0241061/2021	EPI_ISL_4332848
LC0220493	hCoV-19/USA/CA-CDC-LC0220493/2021	EPI_ISL_4237963
LC0241384	hCoV-19/USA/MS-CDC-LC0241384/2021	EPI_ISL_4332849
LC0220498	hCoV-19/USA/CA-CDC-LC0220498/2021	EPI_ISL_4237967
LC0240792	hCoV-19/USA/GA-CDC-LC0240792/2021	EPI_ISL_4332862
LC0253167	hCoV-19/USA/GA-CDC-LC0253167/2021	EPI_ISL_4335170
LC0220500	hCoV-19/USA/CA-CDC-LC0220500/2021	EPI_ISL_4237969
LC0239994	hCoV-19/USA/KY-CDC-LC0239994/2021	EPI_ISL_4332738
LC0240877	hCoV-19/USA/FL-CDC-LC0240877/2021	EPI_ISL_4332954
LC0241138	hCoV-19/USA/MS-CDC-LC0241138/2021	EPI_ISL_4332834
LC0220801	hCoV-19/USA/CA-CDC-LC0220801/2021	EPI_ISL_4237970
LC0220562	hCoV-19/USA/MO-CDC-LC0220562/2021	EPI_ISL_4237972
LC0220567	hCoV-19/USA/KS-CDC-LC0220567/2021	EPI_ISL_4237974
LC0241025	hCoV-19/USA/FL-CDC-LC0241025/2021	EPI_ISL_4332953
LC0220475	hCoV-19/USA/OK-CDC-LC0220475/2021	EPI_ISL_4237978
LC0240106	hCoV-19/USA/KY-CDC-LC0240106/2021	EPI_ISL_4332725
LC0241439	hCoV-19/USA/AL-CDC-LC0241439/2021	EPI_ISL_4332841
LC0240785	hCoV-19/USA/TN-CDC-LC0240785/2021	EPI_ISL_4332962
LC0240138	hCoV-19/USA/GA-CDC-LC0240138/2021	EPI_ISL_4332720
LC0241215	hCoV-19/USA/TN-CDC-LC0241215/2021	EPI_ISL_4332964
LC0240919	hCoV-19/USA/AL-CDC-LC0240919/2021	EPI_ISL_4332839
LC0241104	hCoV-19/USA/FL-CDC-LC0241104/2021	EPI_ISL_4332999
LC0241761	hCoV-19/USA/OH-CDC-LC0241761/2021	EPI_ISL_4333538
LC0241630	hCoV-19/USA/FL-CDC-LC0241630/2021	EPI_ISL_4333684
LC0242613	hCoV-19/USA/FL-CDC-LC0242613/2021	EPI_ISL_4333971
LC0242541	hCoV-19/USA/FL-CDC-LC0242541/2021	EPI_ISL_4333990
LC0242586	hCoV-19/USA/FL-CDC-LC0242586/2021	EPI_ISL_4333998
LC0221513	hCoV-19/USA/CA-CDC-LC0221513/2021	EPI_ISL_4238549
LC0220717	hCoV-19/USA/KY-CDC-LC0220717/2021	EPI_ISL_4238021
LC0220846	hCoV-19/USA/TX-CDC-LC0220846/2021	EPI_ISL_4238142
LC0221410	hCoV-19/USA/UT-CDC-LC0221410/2021	EPI_ISL_4238285
LC0220915	hCoV-19/USA/TX-CDC-LC0220915/2021	EPI_ISL_4238164
LC0242520	hCoV-19/USA/KY-CDC-LC0242520/2021	EPI_ISL_4334165
LC0220279	hCoV-19/USA/AZ-CDC-LC0220279/2021	EPI_ISL_4238132
LC0221324	hCoV-19/USA/MO-CDC-LC0221324/2021	EPI_ISL_4238250
LC0243035	hCoV-19/USA/FL-CDC-LC0243035/2021	EPI_ISL_4334185
LC0243025	hCoV-19/USA/FL-CDC-LC0243025/2021	EPI_ISL_4334194
LC0221365	hCoV-19/USA/TX-CDC-LC0221365/2021	EPI_ISL_4238257
LC0243194	hCoV-19/USA/NC-CDC-LC0243194/2021	EPI_ISL_4334400
LC0242745	hCoV-19/USA/FL-CDC-LC0242745/2021	EPI_ISL_4334029
LC0243523	hCoV-19/USA/NC-CDC-LC0243523/2021	EPI_ISL_4334434
LC0221411	hCoV-19/USA/TX-CDC-LC0221411/2021	EPI_ISL_4238306
LC0243077	hCoV-19/USA/VA-CDC-LC0243077/2021	EPI_ISL_4334306
LC0221554	hCoV-19/USA/CA-CDC-LC0221554/2021	EPI_ISL_4238547
LC0217757	hCoV-19/USA/FL-CDC-LC0217757/2021	EPI_ISL_4238924
LC0243059	hCoV-19/USA/NC-CDC-LC0243059/2021	EPI_ISL_4334276
LC0220956	hCoV-19/USA/MO-CDC-LC0220956/2021	EPI_ISL_4238237
LC0242871	hCoV-19/USA/GA-CDC-LC0242871/2021	EPI_ISL_4333817
LC0243506	hCoV-19/USA/VA-CDC-LC0243506/2021	EPI_ISL_4334513
LC0217836	hCoV-19/USA/NJ-CDC-LC0217836/2021	EPI_ISL_4238984
LC0217621	hCoV-19/USA/VA-CDC-LC0217621/2021	EPI_ISL_4238894
LC0241788	hCoV-19/USA/FL-CDC-LC0241788/2021	EPI_ISL_4333676
LC0241637	hCoV-19/USA/KY-CDC-LC0241637/2021	EPI_ISL_4333508
LC0241634	hCoV-19/USA/KY-CDC-LC0241634/2021	EPI_ISL_4333510
LC0217856	hCoV-19/USA/DE-CDC-LC0217856/2021	EPI_ISL_4239020
LC0242138	hCoV-19/USA/KY-CDC-LC0242138/2021	EPI_ISL_4333512
LC0241719	hCoV-19/USA/KY-CDC-LC0241719/2021	EPI_ISL_4333513
LC0242139	hCoV-19/USA/KY-CDC-LC0242139/2021	EPI_ISL_4333514
LC0217247	hCoV-19/USA/VA-CDC-LC0217247/2021	EPI_ISL_4238907
LC0217630	hCoV-19/USA/FL-CDC-LC0217630/2021	EPI_ISL_4238926
LC0221504	hCoV-19/USA/CA-CDC-LC0221504/2021	EPI_ISL_4238552
LC0241684	hCoV-19/USA/IL-CDC-LC0241684/2021	EPI_ISL_4333516
LC0221260	hCoV-19/USA/NV-CDC-LC0221260/2021	EPI_ISL_4238452
LC0241688	hCoV-19/USA/IL-CDC-LC0241688/2021	EPI_ISL_4333518
LC0241968	hCoV-19/USA/KY-CDC-LC0241968/2021	EPI_ISL_4333519
LC0221075	hCoV-19/USA/TX-CDC-LC0221075/2021	EPI_ISL_4238458
LC0221742	hCoV-19/USA/KS-CDC-LC0221742/2021	EPI_ISL_4238695
LC0241956	hCoV-19/USA/IL-CDC-LC0241956/2021	EPI_ISL_4333522
LC0241971	hCoV-19/USA/IL-CDC-LC0241971/2021	EPI_ISL_4333523
LC0221754	hCoV-19/USA/MO-CDC-LC0221754/2021	EPI_ISL_4238687
LC0221212	hCoV-19/USA/NC-CDC-LC0221212/2021	EPI_ISL_4238632
LC0221249	hCoV-19/USA/MO-CDC-LC0221249/2021	EPI_ISL_4238512
LC0241699	hCoV-19/USA/FL-CDC-LC0241699/2021	EPI_ISL_4333527
LC0217425	hCoV-19/USA/SC-CDC-LC0217425/2021	EPI_ISL_4238828
LC0217740	hCoV-19/USA/VA-CDC-LC0217740/2021	EPI_ISL_4238856
LC0221203	hCoV-19/USA/DE-CDC-LC0221203/2021	EPI_ISL_4238604
LC0217383	hCoV-19/USA/SC-CDC-LC0217383/2021	EPI_ISL_4238814
LC0220823	hCoV-19/USA/CA-CDC-LC0220823/2021	EPI_ISL_4238212
LC0242236	hCoV-19/USA/MI-CDC-LC0242236/2021	EPI_ISL_4333529
LC0241766	hCoV-19/USA/NC-CDC-LC0241766/2021	EPI_ISL_4333530
LC0241678	hCoV-19/USA/OH-CDC-LC0241678/2021	EPI_ISL_4333532
LC0220893	hCoV-19/USA/TX-CDC-LC0220893/2021	EPI_ISL_4238004
LC0242018	hCoV-19/USA/MI-CDC-LC0242018/2021	EPI_ISL_4333533
LC0220894	hCoV-19/USA/TX-CDC-LC0220894/2021	EPI_ISL_4238006
LC0241736	hCoV-19/USA/MS-CDC-LC0241736/2021	EPI_ISL_4333537
LC0242237	hCoV-19/USA/KY-CDC-LC0242237/2021	EPI_ISL_4333540
LC0242182	hCoV-19/USA/OH-CDC-LC0242182/2021	EPI_ISL_4333543
LC0242178	hCoV-19/USA/OH-CDC-LC0242178/2021	EPI_ISL_4333544
LC0220896	hCoV-19/USA/TX-CDC-LC0220896/2021	EPI_ISL_4238041
LC0220905	hCoV-19/USA/TX-CDC-LC0220905/2021	EPI_ISL_4238057
LC0241667	hCoV-19/USA/OH-CDC-LC0241667/2021	EPI_ISL_4333552
LC0220410	hCoV-19/USA/TX-CDC-LC0220410/2021	EPI_ISL_4238061
LC0242235	hCoV-19/USA/MI-CDC-LC0242235/2021	EPI_ISL_4333553
LC0220420	hCoV-19/USA/TX-CDC-LC0220420/2021	EPI_ISL_4238062
LC0220724	hCoV-19/USA/OH-CDC-LC0220724/2021	EPI_ISL_4238065
LC0220376	hCoV-19/USA/AZ-CDC-LC0220376/2021	EPI_ISL_4238079
LC0241663	hCoV-19/USA/OH-CDC-LC0241663/2021	EPI_ISL_4333556
LC0220392	hCoV-19/USA/AZ-CDC-LC0220392/2021	EPI_ISL_4238087
LC0220387	hCoV-19/USA/AZ-CDC-LC0220387/2021	EPI_ISL_4238091
LC0242196	hCoV-19/USA/WV-CDC-LC0242196/2021	EPI_ISL_4333559
LC0220384	hCoV-19/USA/NV-CDC-LC0220384/2021	EPI_ISL_4238095
LC0242127	hCoV-19/USA/VA-CDC-LC0242127/2021	EPI_ISL_4333564
LC0220295	hCoV-19/USA/NM-CDC-LC0220295/2021	EPI_ISL_4238101
LC0242122	hCoV-19/USA/WV-CDC-LC0242122/2021	EPI_ISL_4333567
LC0241541	hCoV-19/USA/WV-CDC-LC0241541/2021	EPI_ISL_4333569
LC0241660	hCoV-19/USA/WV-CDC-LC0241660/2021	EPI_ISL_4333571
LC0242243	hCoV-19/USA/WV-CDC-LC0242243/2021	EPI_ISL_4333573
LC0220844	hCoV-19/USA/AZ-CDC-LC0220844/2021	EPI_ISL_4238117
LC0220853	hCoV-19/USA/NM-CDC-LC0220853/2021	EPI_ISL_4238120
LC0220379	hCoV-19/USA/AZ-CDC-LC0220379/2021	EPI_ISL_4238129
LC0242100	hCoV-19/USA/WV-CDC-LC0242100/2021	EPI_ISL_4333574
LC0242130	hCoV-19/USA/WV-CDC-LC0242130/2021	EPI_ISL_4333579
LC0220381	hCoV-19/USA/AZ-CDC-LC0220381/2021	EPI_ISL_4238131
LC0242227	hCoV-19/USA/WV-CDC-LC0242227/2021	EPI_ISL_4333582
LC0242222	hCoV-19/USA/WV-CDC-LC0242222/2021	EPI_ISL_4333583
LC0242230	hCoV-19/USA/WV-CDC-LC0242230/2021	EPI_ISL_4333584
LC0241548	hCoV-19/USA/WV-CDC-LC0241548/2021	EPI_ISL_4333585
LC0241560	hCoV-19/USA/WV-CDC-LC0241560/2021	EPI_ISL_4333586
LC0220467	hCoV-19/USA/AZ-CDC-LC0220467/2021	EPI_ISL_4238144
LC0220418	hCoV-19/USA/AZ-CDC-LC0220418/2021	EPI_ISL_4238149
LC0241559	hCoV-19/USA/WV-CDC-LC0241559/2021	EPI_ISL_4333588
LC0241693	hCoV-19/USA/AL-CDC-LC0241693/2021	EPI_ISL_4333591
LC0241658	hCoV-19/USA/GA-CDC-LC0241658/2021	EPI_ISL_4333596
LC0220296	hCoV-19/USA/MO-CDC-LC0220296/2021	EPI_ISL_4238161
LC0220270	hCoV-19/USA/IA-CDC-LC0220270/2021	EPI_ISL_4238171
LC0241794	hCoV-19/USA/GA-CDC-LC0241794/2021	EPI_ISL_4333601
LC0241700	hCoV-19/USA/GA-CDC-LC0241700/2021	EPI_ISL_4333602
LC0241656	hCoV-19/USA/GA-CDC-LC0241656/2021	EPI_ISL_4333603
LC0242124	hCoV-19/USA/KY-CDC-LC0242124/2021	EPI_ISL_4333604
LC0241623	hCoV-19/USA/KY-CDC-LC0241623/2021	EPI_ISL_4333607
LC0242180	hCoV-19/USA/KY-CDC-LC0242180/2021	EPI_ISL_4333608
LC0241621	hCoV-19/USA/KY-CDC-LC0241621/2021	EPI_ISL_4333609
LC0220900	hCoV-19/USA/CA-CDC-LC0220900/2021	EPI_ISL_4238196
LC0220901	hCoV-19/USA/CA-CDC-LC0220901/2021	EPI_ISL_4238197
LC0241912	hCoV-19/USA/KY-CDC-LC0241912/2021	EPI_ISL_4333610
LC0241915	hCoV-19/USA/KY-CDC-LC0241915/2021	EPI_ISL_4333612
LC0220365	hCoV-19/USA/CA-CDC-LC0220365/2021	EPI_ISL_4238200
LC0241906	hCoV-19/USA/KY-CDC-LC0241906/2021	EPI_ISL_4333613
LC0220874	hCoV-19/USA/CA-CDC-LC0220874/2021	EPI_ISL_4238205
LC0242181	hCoV-19/USA/KY-CDC-LC0242181/2021	EPI_ISL_4333614
LC0220465	hCoV-19/USA/CA-CDC-LC0220465/2021	EPI_ISL_4238210
LC0241686	hCoV-19/USA/KY-CDC-LC0241686/2021	EPI_ISL_4333616
LC0220821	hCoV-19/USA/CA-CDC-LC0220821/2021	EPI_ISL_4238213
LC0242147	hCoV-19/USA/KY-CDC-LC0242147/2021	EPI_ISL_4333617
LC0241909	hCoV-19/USA/KY-CDC-LC0241909/2021	EPI_ISL_4333619
LC0241599	hCoV-19/USA/KY-CDC-LC0241599/2021	EPI_ISL_4333621
LC0220828	hCoV-19/USA/AZ-CDC-LC0220828/2021	EPI_ISL_4238218
LC0221029	hCoV-19/USA/KS-CDC-LC0221029/2021	EPI_ISL_4238221
LC0242148	hCoV-19/USA/KY-CDC-LC0242148/2021	EPI_ISL_4333625
LC0220988	hCoV-19/USA/MO-CDC-LC0220988/2021	EPI_ISL_4238229
LC0242146	hCoV-19/USA/KY-CDC-LC0242146/2021	EPI_ISL_4333626
LC0220994	hCoV-19/USA/KS-CDC-LC0220994/2021	EPI_ISL_4238230
LC0242144	hCoV-19/USA/KY-CDC-LC0242144/2021	EPI_ISL_4333627
LC0220990	hCoV-19/USA/MO-CDC-LC0220990/2021	EPI_ISL_4238232
LC0241603	hCoV-19/USA/KY-CDC-LC0241603/2021	EPI_ISL_4333629
LC0221019	hCoV-19/USA/MO-CDC-LC0221019/2021	EPI_ISL_4238234
LC0241609	hCoV-19/USA/KY-CDC-LC0241609/2021	EPI_ISL_4333631
LC0242126	hCoV-19/USA/KY-CDC-LC0242126/2021	EPI_ISL_4333633
LC0253243	hCoV-19/USA/VA-CDC-LC0253243/2021	EPI_ISL_4335172
LC0221002	hCoV-19/USA/MO-CDC-LC0221002/2021	EPI_ISL_4238239
LC0241911	hCoV-19/USA/IN-CDC-LC0241911/2021	EPI_ISL_4333635
LC0221380	hCoV-19/USA/OK-CDC-LC0221380/2021	EPI_ISL_4238245
LC0221332	hCoV-19/USA/UT-CDC-LC0221332/2021	EPI_ISL_4238247
LC0241721	hCoV-19/USA/KY-CDC-LC0241721/2021	EPI_ISL_4333637
LC0241690	hCoV-19/USA/KY-CDC-LC0241690/2021	EPI_ISL_4333639
LC0221366	hCoV-19/USA/TX-CDC-LC0221366/2021	EPI_ISL_4238256
LC0241555	hCoV-19/USA/IN-CDC-LC0241555/2021	EPI_ISL_4333641
LC0221402	hCoV-19/USA/TX-CDC-LC0221402/2021	EPI_ISL_4238258
LC0221404	hCoV-19/USA/TX-CDC-LC0221404/2021	EPI_ISL_4238263
LC0221398	hCoV-19/USA/CA-CDC-LC0221398/2021	EPI_ISL_4238264
LC0241602	hCoV-19/USA/KY-CDC-LC0241602/2021	EPI_ISL_4333643
LC0221361	hCoV-19/USA/OK-CDC-LC0221361/2021	EPI_ISL_4238267
LC0221397	hCoV-19/USA/OK-CDC-LC0221397/2021	EPI_ISL_4238268
LC0241965	hCoV-19/USA/KY-CDC-LC0241965/2021	EPI_ISL_4333644
LC0221328	hCoV-19/USA/UT-CDC-LC0221328/2021	EPI_ISL_4238270
LC0241961	hCoV-19/USA/KY-CDC-LC0241961/2021	EPI_ISL_4333645
LC0241959	hCoV-19/USA/KY-CDC-LC0241959/2021	EPI_ISL_4333647
LC0241964	hCoV-19/USA/KY-CDC-LC0241964/2021	EPI_ISL_4333653
LC0241732	hCoV-19/USA/TN-CDC-LC0241732/2021	EPI_ISL_4333662
LC0221344	hCoV-19/USA/AZ-CDC-LC0221344/2021	EPI_ISL_4238279
LC0241648	hCoV-19/USA/MS-CDC-LC0241648/2021	EPI_ISL_4333664
LC0241787	hCoV-19/USA/MS-CDC-LC0241787/2021	EPI_ISL_4333665
LC0241696	hCoV-19/USA/MS-CDC-LC0241696/2021	EPI_ISL_4333669
LC0221406	hCoV-19/USA/UT-CDC-LC0221406/2021	EPI_ISL_4238286
LC0241711	hCoV-19/USA/MS-CDC-LC0241711/2021	EPI_ISL_4333670
LC0221408	hCoV-19/USA/UT-CDC-LC0221408/2021	EPI_ISL_4238287
LC0241631	hCoV-19/USA/FL-CDC-LC0241631/2021	EPI_ISL_4333671
LC0241772	hCoV-19/USA/FL-CDC-LC0241772/2021	EPI_ISL_4333673
LC0221407	hCoV-19/USA/UT-CDC-LC0221407/2021	EPI_ISL_4238288
LC0241792	hCoV-19/USA/FL-CDC-LC0241792/2021	EPI_ISL_4333677
LC0221349	hCoV-19/USA/TX-CDC-LC0221349/2021	EPI_ISL_4238291
LC0241627	hCoV-19/USA/FL-CDC-LC0241627/2021	EPI_ISL_4333679
LC0241615	hCoV-19/USA/FL-CDC-LC0241615/2021	EPI_ISL_4333683
LC0241626	hCoV-19/USA/FL-CDC-LC0241626/2021	EPI_ISL_4333685
LC0241790	hCoV-19/USA/FL-CDC-LC0241790/2021	EPI_ISL_4333693
LC0241712	hCoV-19/USA/FL-CDC-LC0241712/2021	EPI_ISL_4333696
LC0221396	hCoV-19/USA/CA-CDC-LC0221396/2021	EPI_ISL_4238309
LC0241641	hCoV-19/USA/TN-CDC-LC0241641/2021	EPI_ISL_4333701
LC0241672	hCoV-19/USA/PA-CDC-LC0241672/2021	EPI_ISL_4333703
LC0241671	hCoV-19/USA/PA-CDC-LC0241671/2021	EPI_ISL_4333705
LC0241612	hCoV-19/USA/OH-CDC-LC0241612/2021	EPI_ISL_4333708
LC0242198	hCoV-19/USA/PA-CDC-LC0242198/2021	EPI_ISL_4333709
LC0241763	hCoV-19/USA/PA-CDC-LC0241763/2021	EPI_ISL_4333710
LC0242016	hCoV-19/USA/PA-CDC-LC0242016/2021	EPI_ISL_4333720
LC0242337	hCoV-19/USA/AL-CDC-LC0242337/2021	EPI_ISL_4333723
LC0242572	hCoV-19/USA/GA-CDC-LC0242572/2021	EPI_ISL_4333728
LC0221655	hCoV-19/USA/OH-CDC-LC0221655/2021	EPI_ISL_4238362
LC0242617	hCoV-19/USA/TN-CDC-LC0242617/2021	EPI_ISL_4333732
LC0242664	hCoV-19/USA/GA-CDC-LC0242664/2021	EPI_ISL_4333736
LC0242343	hCoV-19/USA/GA-CDC-LC0242343/2021	EPI_ISL_4333737
LC0242666	hCoV-19/USA/GA-CDC-LC0242666/2021	EPI_ISL_4333739
LC0242955	hCoV-19/USA/GA-CDC-LC0242955/2021	EPI_ISL_4333741
LC0242689	hCoV-19/USA/GA-CDC-LC0242689/2021	EPI_ISL_4333743
LC0242979	hCoV-19/USA/KY-CDC-LC0242979/2021	EPI_ISL_4333746
LC0221671	hCoV-19/USA/OH-CDC-LC0221671/2021	EPI_ISL_4238403
LC0242976	hCoV-19/USA/KY-CDC-LC0242976/2021	EPI_ISL_4333749
LC0242977	hCoV-19/USA/KY-CDC-LC0242977/2021	EPI_ISL_4333748
LC0221678	hCoV-19/USA/WV-CDC-LC0221678/2021	EPI_ISL_4238406
LC0242412	hCoV-19/USA/KY-CDC-LC0242412/2021	EPI_ISL_4333754
LC0242414	hCoV-19/USA/KY-CDC-LC0242414/2021	EPI_ISL_4333753
LC0221317	hCoV-19/USA/TX-CDC-LC0221317/2021	EPI_ISL_4238415
LC0221495	hCoV-19/USA/AR-CDC-LC0221495/2021	EPI_ISL_4238418
LC0221312	hCoV-19/USA/TX-CDC-LC0221312/2021	EPI_ISL_4238421
LC0242407	hCoV-19/USA/KY-CDC-LC0242407/2021	EPI_ISL_4333756
LC0242415	hCoV-19/USA/KY-CDC-LC0242415/2021	EPI_ISL_4333759
LC0242464	hCoV-19/USA/FL-CDC-LC0242464/2021	EPI_ISL_4333760
LC0242711	hCoV-19/USA/FL-CDC-LC0242711/2021	EPI_ISL_4333762
LC0242509	hCoV-19/USA/FL-CDC-LC0242509/2021	EPI_ISL_4333764
LC0242333	hCoV-19/USA/OH-CDC-LC0242333/2021	EPI_ISL_4333768
LC0242335	hCoV-19/USA/OH-CDC-LC0242335/2021	EPI_ISL_4333770
LC0242486	hCoV-19/USA/FL-CDC-LC0242486/2021	EPI_ISL_4333771
LC0242816	hCoV-19/USA/FL-CDC-LC0242816/2021	EPI_ISL_4333774
LC0242655	hCoV-19/USA/AL-CDC-LC0242655/2021	EPI_ISL_4333779
LC0242703	hCoV-19/USA/AL-CDC-LC0242703/2021	EPI_ISL_4333780
LC0242781	hCoV-19/USA/AL-CDC-LC0242781/2021	EPI_ISL_4333784
LC0242864	hCoV-19/USA/GA-CDC-LC0242864/2021	EPI_ISL_4333789
LC0242614	hCoV-19/USA/GA-CDC-LC0242614/2021	EPI_ISL_4333798
LC0242547	hCoV-19/USA/GA-CDC-LC0242547/2021	EPI_ISL_4333799
LC0242713	hCoV-19/USA/TN-CDC-LC0242713/2021	EPI_ISL_4333801
LC0242339	hCoV-19/USA/MS-CDC-LC0242339/2021	EPI_ISL_4333803
LC0242340	hCoV-19/USA/MS-CDC-LC0242340/2021	EPI_ISL_4333806
LC0242429	hCoV-19/USA/MS-CDC-LC0242429/2021	EPI_ISL_4333807
LC0242620	hCoV-19/USA/GA-CDC-LC0242620/2021	EPI_ISL_4333815
LC0242873	hCoV-19/USA/GA-CDC-LC0242873/2021	EPI_ISL_4333814
LC0242606	hCoV-19/USA/GA-CDC-LC0242606/2021	EPI_ISL_4333816
LC0242637	hCoV-19/USA/GA-CDC-LC0242637/2021	EPI_ISL_4333820
LC0242627	hCoV-19/USA/GA-CDC-LC0242627/2021	EPI_ISL_4333821
LC0242783	hCoV-19/USA/GA-CDC-LC0242783/2021	EPI_ISL_4333822
LC0242628	hCoV-19/USA/GA-CDC-LC0242628/2021	EPI_ISL_4333826
LC0242526	hCoV-19/USA/GA-CDC-LC0242526/2021	EPI_ISL_4333827
LC0242651	hCoV-19/USA/GA-CDC-LC0242651/2021	EPI_ISL_4333828
LC0242997	hCoV-19/USA/GA-CDC-LC0242997/2021	EPI_ISL_4333831
LC0242741	hCoV-19/USA/TN-CDC-LC0242741/2021	EPI_ISL_4333834
LC0242665	hCoV-19/USA/TN-CDC-LC0242665/2021	EPI_ISL_4333835
LC0242382	hCoV-19/USA/MS-CDC-LC0242382/2021	EPI_ISL_4333840
LC0242589	hCoV-19/USA/AR-CDC-LC0242589/2021	EPI_ISL_4333844
LC0242739	hCoV-19/USA/TN-CDC-LC0242739/2021	EPI_ISL_4333851
LC0242599	hCoV-19/USA/TN-CDC-LC0242599/2021	EPI_ISL_4333852
LC0242616	hCoV-19/USA/TN-CDC-LC0242616/2021	EPI_ISL_4333853
LC0242596	hCoV-19/USA/TN-CDC-LC0242596/2021	EPI_ISL_4333855
LC0242777	hCoV-19/USA/TN-CDC-LC0242777/2021	EPI_ISL_4333856
LC0242506	hCoV-19/USA/TN-CDC-LC0242506/2021	EPI_ISL_4333857
LC0242576	hCoV-19/USA/TN-CDC-LC0242576/2021	EPI_ISL_4333858
LC0242591	hCoV-19/USA/TN-CDC-LC0242591/2021	EPI_ISL_4333862
LC0242723	hCoV-19/USA/LA-CDC-LC0242723/2021	EPI_ISL_4333864
LC0242691	hCoV-19/USA/FL-CDC-LC0242691/2021	EPI_ISL_4333866
LC0242610	hCoV-19/USA/FL-CDC-LC0242610/2021	EPI_ISL_4333867
LC0242650	hCoV-19/USA/FL-CDC-LC0242650/2021	EPI_ISL_4333868
LC0242504	hCoV-19/USA/FL-CDC-LC0242504/2021	EPI_ISL_4333874
LC0242487	hCoV-19/USA/FL-CDC-LC0242487/2021	EPI_ISL_4333875
LC0242299	hCoV-19/USA/FL-CDC-LC0242299/2021	EPI_ISL_4333881
LC0242358	hCoV-19/USA/FL-CDC-LC0242358/2021	EPI_ISL_4333882
LC0242359	hCoV-19/USA/FL-CDC-LC0242359/2021	EPI_ISL_4333885
LC0242845	hCoV-19/USA/IL-CDC-LC0242845/2021	EPI_ISL_4333894
LC0242293	hCoV-19/USA/FL-CDC-LC0242293/2021	EPI_ISL_4333896
LC0243011	hCoV-19/USA/FL-CDC-LC0243011/2021	EPI_ISL_4333909
LC0242298	hCoV-19/USA/FL-CDC-LC0242298/2021	EPI_ISL_4333922
LC0242360	hCoV-19/USA/FL-CDC-LC0242360/2021	EPI_ISL_4333924
LC0242508	hCoV-19/USA/FL-CDC-LC0242508/2021	EPI_ISL_4333933
LC0242987	hCoV-19/USA/FL-CDC-LC0242987/2021	EPI_ISL_4333937
LC0242322	hCoV-19/USA/FL-CDC-LC0242322/2021	EPI_ISL_4333943
LC0242318	hCoV-19/USA/FL-CDC-LC0242318/2021	EPI_ISL_4333945
LC0242465	hCoV-19/USA/FL-CDC-LC0242465/2021	EPI_ISL_4333950
LC0242954	hCoV-19/USA/FL-CDC-LC0242954/2021	EPI_ISL_4333953
LC0242587	hCoV-19/USA/GA-CDC-LC0242587/2021	EPI_ISL_4333961
LC0242991	hCoV-19/USA/TN-CDC-LC0242991/2021	EPI_ISL_4333964
LC0242619	hCoV-19/USA/FL-CDC-LC0242619/2021	EPI_ISL_4333966
LC0242494	hCoV-19/USA/FL-CDC-LC0242494/2021	EPI_ISL_4333984
LC0242641	hCoV-19/USA/FL-CDC-LC0242641/2021	EPI_ISL_4333988
LC0242657	hCoV-19/USA/FL-CDC-LC0242657/2021	EPI_ISL_4334002
LC0242418	hCoV-19/USA/FL-CDC-LC0242418/2021	EPI_ISL_4334005
LC0242659	hCoV-19/USA/FL-CDC-LC0242659/2021	EPI_ISL_4334008
LC0253592	hCoV-19/USA/VA-CDC-LC0253592/2021	EPI_ISL_4335176
LC0253451	hCoV-19/USA/VA-CDC-LC0253451/2021	EPI_ISL_4335179
LC0242514	hCoV-19/USA/FL-CDC-LC0242514/2021	EPI_ISL_4334014
LC0242402	hCoV-19/USA/FL-CDC-LC0242402/2021	EPI_ISL_4334023
LC0242330	hCoV-19/USA/PA-CDC-LC0242330/2021	EPI_ISL_4334030
LC0242717	hCoV-19/USA/KY-CDC-LC0242717/2021	EPI_ISL_4334043
LC0242719	hCoV-19/USA/KY-CDC-LC0242719/2021	EPI_ISL_4334044
LC0242374	hCoV-19/USA/KY-CDC-LC0242374/2021	EPI_ISL_4334046
LC0242732	hCoV-19/USA/KY-CDC-LC0242732/2021	EPI_ISL_4334053
LC0243026	hCoV-19/USA/FL-CDC-LC0243026/2021	EPI_ISL_4334055
LC0242468	hCoV-19/USA/KY-CDC-LC0242468/2021	EPI_ISL_4334060
LC0242721	hCoV-19/USA/IL-CDC-LC0242721/2021	EPI_ISL_4334061
LC0242757	hCoV-19/USA/WV-CDC-LC0242757/2021	EPI_ISL_4334064
LC0242720	hCoV-19/USA/IL-CDC-LC0242720/2021	EPI_ISL_4334067
LC0242556	hCoV-19/USA/WV-CDC-LC0242556/2021	EPI_ISL_4334068
LC0242288	hCoV-19/USA/KY-CDC-LC0242288/2021	EPI_ISL_4334069
LC0242770	hCoV-19/USA/WV-CDC-LC0242770/2021	EPI_ISL_4334070
LC0242684	hCoV-19/USA/KY-CDC-LC0242684/2021	EPI_ISL_4334078
LC0242964	hCoV-19/USA/OH-CDC-LC0242964/2021	EPI_ISL_4334083
LC0242375	hCoV-19/USA/OH-CDC-LC0242375/2021	EPI_ISL_4334088
LC0242909	hCoV-19/USA/OH-CDC-LC0242909/2021	EPI_ISL_4334089
LC0242551	hCoV-19/USA/OH-CDC-LC0242551/2021	EPI_ISL_4334092
LC0242908	hCoV-19/USA/OH-CDC-LC0242908/2021	EPI_ISL_4334096
LC0242451	hCoV-19/USA/WV-CDC-LC0242451/2021	EPI_ISL_4334106
LC0242378	hCoV-19/USA/WV-CDC-LC0242378/2021	EPI_ISL_4334108
LC0242447	hCoV-19/USA/WV-CDC-LC0242447/2021	EPI_ISL_4334115
LC0242947	hCoV-19/USA/WV-CDC-LC0242947/2021	EPI_ISL_4334116
LC0242948	hCoV-19/USA/WV-CDC-LC0242948/2021	EPI_ISL_4334117
LC0242939	hCoV-19/USA/WV-CDC-LC0242939/2021	EPI_ISL_4334121
LC0242938	hCoV-19/USA/WV-CDC-LC0242938/2021	EPI_ISL_4334122
LC0242456	hCoV-19/USA/WV-CDC-LC0242456/2021	EPI_ISL_4334123
LC0242518	hCoV-19/USA/WV-CDC-LC0242518/2021	EPI_ISL_4334125
LC0242557	hCoV-19/USA/WV-CDC-LC0242557/2021	EPI_ISL_4334127
LC0242301	hCoV-19/USA/AL-CDC-LC0242301/2021	EPI_ISL_4334128
LC0242807	hCoV-19/USA/AL-CDC-LC0242807/2021	EPI_ISL_4334131
LC0242896	hCoV-19/USA/GA-CDC-LC0242896/2021	EPI_ISL_4334134
LC0242968	hCoV-19/USA/KY-CDC-LC0242968/2021	EPI_ISL_4334135
LC0253602	hCoV-19/USA/VA-CDC-LC0253602/2021	EPI_ISL_4335180
LC0242969	hCoV-19/USA/KY-CDC-LC0242969/2021	EPI_ISL_4334137
LC0242967	hCoV-19/USA/KY-CDC-LC0242967/2021	EPI_ISL_4334138
LC0242352	hCoV-19/USA/KY-CDC-LC0242352/2021	EPI_ISL_4334140
LC0242795	hCoV-19/USA/KY-CDC-LC0242795/2021	EPI_ISL_4334141
LC0242792	hCoV-19/USA/KY-CDC-LC0242792/2021	EPI_ISL_4334146
LC0242798	hCoV-19/USA/KY-CDC-LC0242798/2021	EPI_ISL_4334147
LC0242349	hCoV-19/USA/KY-CDC-LC0242349/2021	EPI_ISL_4334149
LC0242885	hCoV-19/USA/KY-CDC-LC0242885/2021	EPI_ISL_4334151
LC0242886	hCoV-19/USA/KY-CDC-LC0242886/2021	EPI_ISL_4334152
LC0242348	hCoV-19/USA/KY-CDC-LC0242348/2021	EPI_ISL_4334153
LC0243006	hCoV-19/USA/KY-CDC-LC0243006/2021	EPI_ISL_4334156
LC0242999	hCoV-19/USA/KY-CDC-LC0242999/2021	EPI_ISL_4334157
LC0242764	hCoV-19/USA/KY-CDC-LC0242764/2021	EPI_ISL_4334160
LC0242763	hCoV-19/USA/KY-CDC-LC0242763/2021	EPI_ISL_4334161
LC0242882	hCoV-19/USA/TN-CDC-LC0242882/2021	EPI_ISL_4334167
LC0242521	hCoV-19/USA/KY-CDC-LC0242521/2021	EPI_ISL_4334164
LC0242883	hCoV-19/USA/KY-CDC-LC0242883/2021	EPI_ISL_4334168
LC0243022	hCoV-19/USA/TN-CDC-LC0243022/2021	EPI_ISL_4334173
LC0243021	hCoV-19/USA/TN-CDC-LC0243021/2021	EPI_ISL_4334172
LC0243038	hCoV-19/USA/FL-CDC-LC0243038/2021	EPI_ISL_4334181
LC0242307	hCoV-19/USA/FL-CDC-LC0242307/2021	EPI_ISL_4334183
LC0242305	hCoV-19/USA/FL-CDC-LC0242305/2021	EPI_ISL_4334186
LC0242809	hCoV-19/USA/FL-CDC-LC0242809/2021	EPI_ISL_4334191
LC0242932	hCoV-19/USA/FL-CDC-LC0242932/2021	EPI_ISL_4334197
LC0242926	hCoV-19/USA/FL-CDC-LC0242926/2021	EPI_ISL_4334199
LC0242309	hCoV-19/USA/FL-CDC-LC0242309/2021	EPI_ISL_4334202
LC0242304	hCoV-19/USA/FL-CDC-LC0242304/2021	EPI_ISL_4334206
LC0242303	hCoV-19/USA/FL-CDC-LC0242303/2021	EPI_ISL_4334207
LC0242901	hCoV-19/USA/FL-CDC-LC0242901/2021	EPI_ISL_4334208
LC0242522	hCoV-19/USA/PA-CDC-LC0242522/2021	EPI_ISL_4334215
LC0242678	hCoV-19/USA/KY-CDC-LC0242678/2021	EPI_ISL_4334217
LC0242679	hCoV-19/USA/IL-CDC-LC0242679/2021	EPI_ISL_4334218
LC0242824	hCoV-19/USA/OH-CDC-LC0242824/2021	EPI_ISL_4334219
LC0242680	hCoV-19/USA/OH-CDC-LC0242680/2021	EPI_ISL_4334220
LC0242827	hCoV-19/USA/WV-CDC-LC0242827/2021	EPI_ISL_4334222
LC0242564	hCoV-19/USA/FL-CDC-LC0242564/2021	EPI_ISL_4334229
LC0242823	hCoV-19/USA/OH-CDC-LC0242823/2021	EPI_ISL_4334232
LC0243048	hCoV-19/USA/VA-CDC-LC0243048/2021	EPI_ISL_4334233
LC0243240	hCoV-19/USA/NC-CDC-LC0243240/2021	EPI_ISL_4334234
LC0243201	hCoV-19/USA/NC-CDC-LC0243201/2021	EPI_ISL_4334235
LC0243719	hCoV-19/USA/NC-CDC-LC0243719/2021	EPI_ISL_4334236
LC0243178	hCoV-19/USA/NC-CDC-LC0243178/2021	EPI_ISL_4334240
LC0243241	hCoV-19/USA/NC-CDC-LC0243241/2021	EPI_ISL_4334243
LC0243172	hCoV-19/USA/NC-CDC-LC0243172/2021	EPI_ISL_4334246
LC0243162	hCoV-19/USA/SC-CDC-LC0243162/2021	EPI_ISL_4334252
LC0243496	hCoV-19/USA/SC-CDC-LC0243496/2021	EPI_ISL_4334253
LC0243239	hCoV-19/USA/SC-CDC-LC0243239/2021	EPI_ISL_4334254
LC0243093	hCoV-19/USA/NC-CDC-LC0243093/2021	EPI_ISL_4334258
LC0243249	hCoV-19/USA/NC-CDC-LC0243249/2021	EPI_ISL_4334263
LC0243327	hCoV-19/USA/NC-CDC-LC0243327/2021	EPI_ISL_4334268
LC0243499	hCoV-19/USA/SC-CDC-LC0243499/2021	EPI_ISL_4334270
LC0243504	hCoV-19/USA/NC-CDC-LC0243504/2021	EPI_ISL_4334271
LC0243193	hCoV-19/USA/NC-CDC-LC0243193/2021	EPI_ISL_4334272
LC0243231	hCoV-19/USA/NC-CDC-LC0243231/2021	EPI_ISL_4334273
LC0243638	hCoV-19/USA/NC-CDC-LC0243638/2021	EPI_ISL_4334274
LC0243393	hCoV-19/USA/NC-CDC-LC0243393/2021	EPI_ISL_4334277
LC0243314	hCoV-19/USA/NC-CDC-LC0243314/2021	EPI_ISL_4334278
LC0243374	hCoV-19/USA/NC-CDC-LC0243374/2021	EPI_ISL_4334279
LC0243244	hCoV-19/USA/NC-CDC-LC0243244/2021	EPI_ISL_4334284
LC0243326	hCoV-19/USA/NC-CDC-LC0243326/2021	EPI_ISL_4334285
LC0243058	hCoV-19/USA/VA-CDC-LC0243058/2021	EPI_ISL_4334288
LC0243491	hCoV-19/USA/VA-CDC-LC0243491/2021	EPI_ISL_4334289
LC0243637	hCoV-19/USA/DC-CDC-LC0243637/2021	EPI_ISL_4334292
LC0243043	hCoV-19/USA/NC-CDC-LC0243043/2021	EPI_ISL_4334296
LC0243080	hCoV-19/USA/NC-CDC-LC0243080/2021	EPI_ISL_4334299
LC0243047	hCoV-19/USA/VA-CDC-LC0243047/2021	EPI_ISL_4334301
LC0243725	hCoV-19/USA/VA-CDC-LC0243725/2021	EPI_ISL_4334311
LC0243155	hCoV-19/USA/VA-CDC-LC0243155/2021	EPI_ISL_4334312
LC0243154	hCoV-19/USA/VA-CDC-LC0243154/2021	EPI_ISL_4334313
LC0243074	hCoV-19/USA/NC-CDC-LC0243074/2021	EPI_ISL_4334314
LC0243238	hCoV-19/USA/VA-CDC-LC0243238/2021	EPI_ISL_4334320
LC0243126	hCoV-19/USA/VA-CDC-LC0243126/2021	EPI_ISL_4334321
LC0243699	hCoV-19/USA/GA-CDC-LC0243699/2021	EPI_ISL_4334322
LC0243497	hCoV-19/USA/VA-CDC-LC0243497/2021	EPI_ISL_4334323
LC0243198	hCoV-19/USA/GA-CDC-LC0243198/2021	EPI_ISL_4334325
LC0243789	hCoV-19/USA/NC-CDC-LC0243789/2021	EPI_ISL_4334331
LC0243176	hCoV-19/USA/SC-CDC-LC0243176/2021	EPI_ISL_4334332
LC0243360	hCoV-19/USA/NC-CDC-LC0243360/2021	EPI_ISL_4334333
LC0243324	hCoV-19/USA/VA-CDC-LC0243324/2021	EPI_ISL_4334336
LC0243158	hCoV-19/USA/VA-CDC-LC0243158/2021	EPI_ISL_4334337
LC0243659	hCoV-19/USA/VA-CDC-LC0243659/2021	EPI_ISL_4334341
LC0243728	hCoV-19/USA/VA-CDC-LC0243728/2021	EPI_ISL_4334343
LC0243133	hCoV-19/USA/VA-CDC-LC0243133/2021	EPI_ISL_4334346
LC0243269	hCoV-19/USA/VA-CDC-LC0243269/2021	EPI_ISL_4334348
LC0243493	hCoV-19/USA/VA-CDC-LC0243493/2021	EPI_ISL_4334349
LC0243652	hCoV-19/USA/VA-CDC-LC0243652/2021	EPI_ISL_4334351
LC0243283	hCoV-19/USA/NC-CDC-LC0243283/2021	EPI_ISL_4334356
LC0243501	hCoV-19/USA/NC-CDC-LC0243501/2021	EPI_ISL_4334358
LC0243130	hCoV-19/USA/NC-CDC-LC0243130/2021	EPI_ISL_4334366
LC0243127	hCoV-19/USA/MD-CDC-LC0243127/2021	EPI_ISL_4334369
LC0243550	hCoV-19/USA/VA-CDC-LC0243550/2021	EPI_ISL_4334371
LC0243775	hCoV-19/USA/VA-CDC-LC0243775/2021	EPI_ISL_4334373
LC0243334	hCoV-19/USA/VA-CDC-LC0243334/2021	EPI_ISL_4334375
LC0243672	hCoV-19/USA/SC-CDC-LC0243672/2021	EPI_ISL_4334376
LC0221556	hCoV-19/USA/CA-CDC-LC0221556/2021	EPI_ISL_4238434
LC0243682	hCoV-19/USA/NC-CDC-LC0243682/2021	EPI_ISL_4334384
LC0243531	hCoV-19/USA/NC-CDC-LC0243531/2021	EPI_ISL_4334387
LC0243186	hCoV-19/USA/NC-CDC-LC0243186/2021	EPI_ISL_4334389
LC0243678	hCoV-19/USA/NC-CDC-LC0243678/2021	EPI_ISL_4334391
LC0243608	hCoV-19/USA/NC-CDC-LC0243608/2021	EPI_ISL_4334395
LC0243456	hCoV-19/USA/NC-CDC-LC0243456/2021	EPI_ISL_4334399
LC0243381	hCoV-19/USA/NC-CDC-LC0243381/2021	EPI_ISL_4334402
LC0243627	hCoV-19/USA/SC-CDC-LC0243627/2021	EPI_ISL_4334403
LC0243625	hCoV-19/USA/SC-CDC-LC0243625/2021	EPI_ISL_4334404
LC0243624	hCoV-19/USA/SC-CDC-LC0243624/2021	EPI_ISL_4334407
LC0243752	hCoV-19/USA/SC-CDC-LC0243752/2021	EPI_ISL_4334410
LC0253282	hCoV-19/USA/MD-CDC-LC0253282/2021	EPI_ISL_4335185
LC0243153	hCoV-19/USA/SC-CDC-LC0243153/2021	EPI_ISL_4334416
LC0243347	hCoV-19/USA/SC-CDC-LC0243347/2021	EPI_ISL_4334419
LC0243170	hCoV-19/USA/SC-CDC-LC0243170/2021	EPI_ISL_4334423
LC0243420	hCoV-19/USA/NC-CDC-LC0243420/2021	EPI_ISL_4334425
LC0253800	hCoV-19/USA/VA-CDC-LC0253800/2021	EPI_ISL_4335186
LC0243525	hCoV-19/USA/NC-CDC-LC0243525/2021	EPI_ISL_4334428
LC0243148	hCoV-19/USA/NC-CDC-LC0243148/2021	EPI_ISL_4334430
LC0243710	hCoV-19/USA/NC-CDC-LC0243710/2021	EPI_ISL_4334432
LC0243522	hCoV-19/USA/NC-CDC-LC0243522/2021	EPI_ISL_4334435
LC0221106	hCoV-19/USA/TX-CDC-LC0221106/2021	EPI_ISL_4238442
LC0221056	hCoV-19/USA/TX-CDC-LC0221056/2021	EPI_ISL_4238443
LC0221100	hCoV-19/USA/TX-CDC-LC0221100/2021	EPI_ISL_4238444
LC0243674	hCoV-19/USA/NC-CDC-LC0243674/2021	EPI_ISL_4334436
LC0243112	hCoV-19/USA/NC-CDC-LC0243112/2021	EPI_ISL_4334439
LC0243444	hCoV-19/USA/NC-CDC-LC0243444/2021	EPI_ISL_4334440
LC0243415	hCoV-19/USA/SC-CDC-LC0243415/2021	EPI_ISL_4334441
LC0243452	hCoV-19/USA/NC-CDC-LC0243452/2021	EPI_ISL_4334442
LC0243408	hCoV-19/USA/NC-CDC-LC0243408/2021	EPI_ISL_4334444
LC0243066	hCoV-19/USA/NC-CDC-LC0243066/2021	EPI_ISL_4334445
LC0243804	hCoV-19/USA/NC-CDC-LC0243804/2021	EPI_ISL_4334446
LC0243451	hCoV-19/USA/NC-CDC-LC0243451/2021	EPI_ISL_4334451
LC0243620	hCoV-19/USA/VA-CDC-LC0243620/2021	EPI_ISL_4334454
LC0243602	hCoV-19/USA/SC-CDC-LC0243602/2021	EPI_ISL_4334457
LC0243738	hCoV-19/USA/SC-CDC-LC0243738/2021	EPI_ISL_4334460
LC0243560	hCoV-19/USA/NC-CDC-LC0243560/2021	EPI_ISL_4334461
LC0221493	hCoV-19/USA/TX-CDC-LC0221493/2021	EPI_ISL_4238445
LC0243070	hCoV-19/USA/NC-CDC-LC0243070/2021	EPI_ISL_4334463
LC0243113	hCoV-19/USA/NC-CDC-LC0243113/2021	EPI_ISL_4334464
LC0243065	hCoV-19/USA/NC-CDC-LC0243065/2021	EPI_ISL_4334465
LC0243139	hCoV-19/USA/NC-CDC-LC0243139/2021	EPI_ISL_4334466
LC0243462	hCoV-19/USA/SC-CDC-LC0243462/2021	EPI_ISL_4334467
LC0221074	hCoV-19/USA/TX-CDC-LC0221074/2021	EPI_ISL_4238446
LC0243735	hCoV-19/USA/NC-CDC-LC0243735/2021	EPI_ISL_4334468
LC0243526	hCoV-19/USA/SC-CDC-LC0243526/2021	EPI_ISL_4334469
LC0243618	hCoV-19/USA/NC-CDC-LC0243618/2021	EPI_ISL_4334470
LC0221107	hCoV-19/USA/OK-CDC-LC0221107/2021	EPI_ISL_4238447
LC0243629	hCoV-19/USA/NC-CDC-LC0243629/2021	EPI_ISL_4334471
LC0243474	hCoV-19/USA/NC-CDC-LC0243474/2021	EPI_ISL_4334472
LC0243197	hCoV-19/USA/NC-CDC-LC0243197/2021	EPI_ISL_4334473
LC0243579	hCoV-19/USA/NC-CDC-LC0243579/2021	EPI_ISL_4334475
LC0243567	hCoV-19/USA/SC-CDC-LC0243567/2021	EPI_ISL_4334476
LC0243062	hCoV-19/USA/NC-CDC-LC0243062/2021	EPI_ISL_4334477
LC0243534	hCoV-19/USA/SC-CDC-LC0243534/2021	EPI_ISL_4334478
LC0243540	hCoV-19/USA/NC-CDC-LC0243540/2021	EPI_ISL_4334479
LC0243765	hCoV-19/USA/NC-CDC-LC0243765/2021	EPI_ISL_4334480
LC0243714	hCoV-19/USA/SC-CDC-LC0243714/2021	EPI_ISL_4334481
LC0243753	hCoV-19/USA/NC-CDC-LC0243753/2021	EPI_ISL_4334482
LC0243755	hCoV-19/USA/VA-CDC-LC0243755/2021	EPI_ISL_4334483
LC0243623	hCoV-19/USA/MD-CDC-LC0243623/2021	EPI_ISL_4334484
LC0243747	hCoV-19/USA/DC-CDC-LC0243747/2021	EPI_ISL_4334487
LC0243577	hCoV-19/USA/VA-CDC-LC0243577/2021	EPI_ISL_4334491
LC0243790	hCoV-19/USA/DC-CDC-LC0243790/2021	EPI_ISL_4334492
LC0243791	hCoV-19/USA/DC-CDC-LC0243791/2021	EPI_ISL_4334494
LC0243746	hCoV-19/USA/MD-CDC-LC0243746/2021	EPI_ISL_4334496
LC0243793	hCoV-19/USA/MD-CDC-LC0243793/2021	EPI_ISL_4334495
LC0243734	hCoV-19/USA/NC-CDC-LC0243734/2021	EPI_ISL_4334498
LC0243195	hCoV-19/USA/NC-CDC-LC0243195/2021	EPI_ISL_4334499
LC0243668	hCoV-19/USA/NC-CDC-LC0243668/2021	EPI_ISL_4334500
LC0243749	hCoV-19/USA/MD-CDC-LC0243749/2021	EPI_ISL_4334502
LC0243750	hCoV-19/USA/MD-CDC-LC0243750/2021	EPI_ISL_4334503
LC0243777	hCoV-19/USA/MD-CDC-LC0243777/2021	EPI_ISL_4334504
LC0243254	hCoV-19/USA/NC-CDC-LC0243254/2021	EPI_ISL_4334506
LC0243142	hCoV-19/USA/VA-CDC-LC0243142/2021	EPI_ISL_4334509
LC0243507	hCoV-19/USA/VA-CDC-LC0243507/2021	EPI_ISL_4334512
LC0243744	hCoV-19/USA/VA-CDC-LC0243744/2021	EPI_ISL_4334517
LC0243774	hCoV-19/USA/VA-CDC-LC0243774/2021	EPI_ISL_4334518
LC0243349	hCoV-19/USA/NC-CDC-LC0243349/2021	EPI_ISL_4334520
LC0243529	hCoV-19/USA/NC-CDC-LC0243529/2021	EPI_ISL_4334524
LC0243063	hCoV-19/USA/NC-CDC-LC0243063/2021	EPI_ISL_4334525
LC0243510	hCoV-19/USA/NC-CDC-LC0243510/2021	EPI_ISL_4334528
LC0243665	hCoV-19/USA/NC-CDC-LC0243665/2021	EPI_ISL_4334530
LC0243441	hCoV-19/USA/NC-CDC-LC0243441/2021	EPI_ISL_4334531
LC0243437	hCoV-19/USA/NC-CDC-LC0243437/2021	EPI_ISL_4334532
LC0242744	hCoV-19/USA/TN-CDC-LC0242744/2021	EPI_ISL_4333854
LC0242780	hCoV-19/USA/AL-CDC-LC0242780/2021	EPI_ISL_4333785
LC0241640	hCoV-19/USA/TN-CDC-LC0241640/2021	EPI_ISL_4333592
LC0241632	hCoV-19/USA/TN-CDC-LC0241632/2021	EPI_ISL_4333593
LC0242699	hCoV-19/USA/GA-CDC-LC0242699/2021	EPI_ISL_4333788
LC0242020	hCoV-19/USA/WV-CDC-LC0242020/2021	EPI_ISL_4333563
LC0242710	hCoV-19/USA/FL-CDC-LC0242710/2021	EPI_ISL_4333763
LC0242319	hCoV-19/USA/FL-CDC-LC0242319/2021	EPI_ISL_4333889
LC0242098	hCoV-19/USA/WV-CDC-LC0242098/2021	EPI_ISL_4333565
LC0243019	hCoV-19/USA/FL-CDC-LC0243019/2021	EPI_ISL_4333893
LC0242503	hCoV-19/USA/FL-CDC-LC0242503/2021	EPI_ISL_4333772
LC0242889	hCoV-19/USA/FL-CDC-LC0242889/2021	EPI_ISL_4333890
LC0242496	hCoV-19/USA/FL-CDC-LC0242496/2021	EPI_ISL_4333775
LC0242533	hCoV-19/USA/AL-CDC-LC0242533/2021	EPI_ISL_4333778
LC0241698	hCoV-19/USA/FL-CDC-LC0241698/2021	EPI_ISL_4333687
LC0241652	hCoV-19/USA/FL-CDC-LC0241652/2021	EPI_ISL_4333689
LC0241791	hCoV-19/USA/FL-CDC-LC0241791/2021	EPI_ISL_4333695
LC0241713	hCoV-19/USA/FL-CDC-LC0241713/2021	EPI_ISL_4333690
LC0241540	hCoV-19/USA/WV-CDC-LC0241540/2021	EPI_ISL_4333576
LC0242903	hCoV-19/USA/WV-CDC-LC0242903/2021	EPI_ISL_4334111
LC0242913	hCoV-19/USA/WV-CDC-LC0242913/2021	EPI_ISL_4334124
LC0241549	hCoV-19/USA/WV-CDC-LC0241549/2021	EPI_ISL_4333572
LC0242449	hCoV-19/USA/WV-CDC-LC0242449/2021	EPI_ISL_4334126
LC0242425	hCoV-19/USA/FL-CDC-LC0242425/2021	EPI_ISL_4334004
LC0242517	hCoV-19/USA/FL-CDC-LC0242517/2021	EPI_ISL_4334000
LC0242507	hCoV-19/USA/KS-CDC-LC0242507/2021	EPI_ISL_4334006
LC0242300	hCoV-19/USA/FL-CDC-LC0242300/2021	EPI_ISL_4334009
LC0242775	hCoV-19/USA/WV-CDC-LC0242775/2021	EPI_ISL_4334109
LC0242446	hCoV-19/USA/VA-CDC-LC0242446/2021	EPI_ISL_4334105
LC0242575	hCoV-19/USA/TN-CDC-LC0242575/2021	EPI_ISL_4334159
LC0243000	hCoV-19/USA/KY-CDC-LC0243000/2021	EPI_ISL_4334154
LC0242373	hCoV-19/USA/KY-CDC-LC0242373/2021	EPI_ISL_4334047
LC0242372	hCoV-19/USA/KY-CDC-LC0242372/2021	EPI_ISL_4334049
LC0242884	hCoV-19/USA/KY-CDC-LC0242884/2021	EPI_ISL_4334169
LC0242722	hCoV-19/USA/IN-CDC-LC0242722/2021	EPI_ISL_4334166
LC0242693	hCoV-19/USA/FL-CDC-LC0242693/2021	EPI_ISL_4334013
LC0242649	hCoV-19/USA/FL-CDC-LC0242649/2021	EPI_ISL_4334020
LC0242685	hCoV-19/USA/KY-CDC-LC0242685/2021	EPI_ISL_4334074
LC0242767	hCoV-19/USA/WV-CDC-LC0242767/2021	EPI_ISL_4334073
LC0242950	hCoV-19/USA/WV-CDC-LC0242950/2021	EPI_ISL_4334081
LC0242966	hCoV-19/USA/OH-CDC-LC0242966/2021	EPI_ISL_4334084
LC0242457	hCoV-19/USA/WV-CDC-LC0242457/2021	EPI_ISL_4334058
LC0242759	hCoV-19/USA/WV-CDC-LC0242759/2021	EPI_ISL_4334059
LC0243028	hCoV-19/USA/FL-CDC-LC0243028/2021	EPI_ISL_4334179
LC0243029	hCoV-19/USA/FL-CDC-LC0243029/2021	EPI_ISL_4334054
LC0242758	hCoV-19/USA/WV-CDC-LC0242758/2021	EPI_ISL_4334056
LC0242310	hCoV-19/USA/TN-CDC-LC0242310/2021	EPI_ISL_4334174
LC0221460	hCoV-19/USA/AZ-CDC-LC0221460/2021	EPI_ISL_4238449
LC0243008	hCoV-19/USA/KY-CDC-LC0243008/2021	EPI_ISL_4334050
LC0221259	hCoV-19/USA/NV-CDC-LC0221259/2021	EPI_ISL_4238450
LC0242681	hCoV-19/USA/IL-CDC-LC0242681/2021	EPI_ISL_4334062
LC0243039	hCoV-19/USA/FL-CDC-LC0243039/2021	EPI_ISL_4334180
LC0242362	hCoV-19/USA/FL-CDC-LC0242362/2021	EPI_ISL_4333913
LC0221439	hCoV-19/USA/NV-CDC-LC0221439/2021	EPI_ISL_4238457
LC0221261	hCoV-19/USA/AZ-CDC-LC0221261/2021	EPI_ISL_4238467
LC0221262	hCoV-19/USA/AZ-CDC-LC0221262/2021	EPI_ISL_4238469
LC0221473	hCoV-19/USA/NV-CDC-LC0221473/2021	EPI_ISL_4238473
LC0221235	hCoV-19/USA/NM-CDC-LC0221235/2021	EPI_ISL_4238481
LC0243017	hCoV-19/USA/FL-CDC-LC0243017/2021	EPI_ISL_4333904
LC0221431	hCoV-19/USA/AZ-CDC-LC0221431/2021	EPI_ISL_4238483
LC0221430	hCoV-19/USA/AZ-CDC-LC0221430/2021	EPI_ISL_4238486
LC0221104	hCoV-19/USA/OK-CDC-LC0221104/2021	EPI_ISL_4238494
LC0242879	hCoV-19/USA/FL-CDC-LC0242879/2021	EPI_ISL_4333906
LC0221240	hCoV-19/USA/CA-CDC-LC0221240/2021	EPI_ISL_4238505
LC0221288	hCoV-19/USA/CA-CDC-LC0221288/2021	EPI_ISL_4238507
LC0241793	hCoV-19/USA/GA-CDC-LC0241793/2021	EPI_ISL_4333657
LC0221250	hCoV-19/USA/MI-CDC-LC0221250/2021	EPI_ISL_4238511
LC0253815	hCoV-19/USA/PA-CDC-LC0253815/2021	EPI_ISL_4334832
LC0221490	hCoV-19/USA/LA-CDC-LC0221490/2021	EPI_ISL_4238514
LC0221489	hCoV-19/USA/TX-CDC-LC0221489/2021	EPI_ISL_4238516
LC0253850	hCoV-19/USA/DE-CDC-LC0253850/2021	EPI_ISL_4334812
LC0221466	hCoV-19/USA/LA-CDC-LC0221466/2021	EPI_ISL_4238518
LC0243580	hCoV-19/USA/FL-CDC-LC0243580/2021	EPI_ISL_4334704
LC0221469	hCoV-19/USA/TX-CDC-LC0221469/2021	EPI_ISL_4238521
LC0253606	hCoV-19/USA/NC-CDC-LC0253606/2021	EPI_ISL_4334885
LC0221470	hCoV-19/USA/TX-CDC-LC0221470/2021	EPI_ISL_4238522
LC0221484	hCoV-19/USA/TX-CDC-LC0221484/2021	EPI_ISL_4238524
LC0221042	hCoV-19/USA/IL-CDC-LC0221042/2021	EPI_ISL_4238530
LC0221283	hCoV-19/USA/NV-CDC-LC0221283/2021	EPI_ISL_4238531
LC0221297	hCoV-19/USA/TX-CDC-LC0221297/2021	EPI_ISL_4238536
LC0253435	hCoV-19/USA/NC-CDC-LC0253435/2021	EPI_ISL_4334792
LC0221494	hCoV-19/USA/AZ-CDC-LC0221494/2021	EPI_ISL_4238540
LC0221284	hCoV-19/USA/NV-CDC-LC0221284/2021	EPI_ISL_4238541
LC0253880	hCoV-19/USA/NJ-CDC-LC0253880/2021	EPI_ISL_4334893
LC0253349	hCoV-19/USA/SC-CDC-LC0253349/2021	EPI_ISL_4335003
LC0253542	hCoV-19/USA/NC-CDC-LC0253542/2021	EPI_ISL_4335089
LC0221512	hCoV-19/USA/CA-CDC-LC0221512/2021	EPI_ISL_4238553
LC0253405	hCoV-19/USA/SC-CDC-LC0253405/2021	EPI_ISL_4335007
LC0221516	hCoV-19/USA/CA-CDC-LC0221516/2021	EPI_ISL_4238555
LC0253531	hCoV-19/USA/NC-CDC-LC0253531/2021	EPI_ISL_4334989
LC0174772	hCoV-19/USA/GA-CDC-LC0174772/2021	EPI_ISL_3740615
LC0253274	hCoV-19/USA/MD-CDC-LC0253274/2021	EPI_ISL_4334790
LC0221567	hCoV-19/USA/CA-CDC-LC0221567/2021	EPI_ISL_4238557
LC0221517	hCoV-19/USA/CA-CDC-LC0221517/2021	EPI_ISL_4238559
LC0253644	hCoV-19/USA/NC-CDC-LC0253644/2021	EPI_ISL_4334777
LC0221564	hCoV-19/USA/CA-CDC-LC0221564/2021	EPI_ISL_4238561
LC0253621	hCoV-19/USA/NC-CDC-LC0253621/2021	EPI_ISL_4335030
LC0244291	hCoV-19/USA/NY-CDC-LC0244291/2021	EPI_ISL_4335423
LC0221560	hCoV-19/USA/CA-CDC-LC0221560/2021	EPI_ISL_4238562
LC0221523	hCoV-19/USA/CA-CDC-LC0221523/2021	EPI_ISL_4238566
LC0243436	hCoV-19/USA/NY-CDC-LC0243436/2021	EPI_ISL_4334622
LC0221518	hCoV-19/USA/CA-CDC-LC0221518/2021	EPI_ISL_4238568
LC0244317	hCoV-19/USA/PA-CDC-LC0244317/2021	EPI_ISL_4335548
LC0253523	hCoV-19/USA/NC-CDC-LC0253523/2021	EPI_ISL_4335010
LC0253690	hCoV-19/USA/SC-CDC-LC0253690/2021	EPI_ISL_4335158
LC0243968	hCoV-19/USA/GA-CDC-LC0243968/2021	EPI_ISL_4335233
LC0221529	hCoV-19/USA/CA-CDC-LC0221529/2021	EPI_ISL_4238572
LC0243933	hCoV-19/USA/NC-CDC-LC0243933/2021	EPI_ISL_4335249
LC0244017	hCoV-19/USA/PA-CDC-LC0244017/2021	EPI_ISL_4335294
LC0221039	hCoV-19/USA/IA-CDC-LC0221039/2021	EPI_ISL_4238580
LC0243868	hCoV-19/USA/NJ-CDC-LC0243868/2021	EPI_ISL_4335336
LC0243894	hCoV-19/USA/NJ-CDC-LC0243894/2021	EPI_ISL_4335343
LC0221544	hCoV-19/USA/CA-CDC-LC0221544/2021	EPI_ISL_4238588
LC0243892	hCoV-19/USA/NJ-CDC-LC0243892/2021	EPI_ISL_4335347
LC0221138	hCoV-19/USA/DE-CDC-LC0221138/2021	EPI_ISL_4238592
LC0244191	hCoV-19/USA/NJ-CDC-LC0244191/2021	EPI_ISL_4335422
LC0221202	hCoV-19/USA/DE-CDC-LC0221202/2021	EPI_ISL_4238597
LC0244148	hCoV-19/USA/NJ-CDC-LC0244148/2021	EPI_ISL_4335536
LC0221215	hCoV-19/USA/DE-CDC-LC0221215/2021	EPI_ISL_4238602
LC0253829	hCoV-19/USA/NJ-CDC-LC0253829/2021	EPI_ISL_4334964
LC0243890	hCoV-19/USA/NY-CDC-LC0243890/2021	EPI_ISL_4335309
LC0253687	hCoV-19/USA/VA-CDC-LC0253687/2021	EPI_ISL_4334917
LC0221201	hCoV-19/USA/PA-CDC-LC0221201/2021	EPI_ISL_4238613
LC0243876	hCoV-19/USA/NJ-CDC-LC0243876/2021	EPI_ISL_4335308
LC0243341	hCoV-19/USA/NC-CDC-LC0243341/2021	EPI_ISL_4334538
LC0243354	hCoV-19/USA/TX-CDC-LC0243354/2021	EPI_ISL_4334646
LC0221158	hCoV-19/USA/NJ-CDC-LC0221158/2021	EPI_ISL_4238616
LC0243888	hCoV-19/USA/NY-CDC-LC0243888/2021	EPI_ISL_4335376
LC0244286	hCoV-19/USA/PA-CDC-LC0244286/2021	EPI_ISL_4335482
LC0253321	hCoV-19/USA/NC-CDC-LC0253321/2021	EPI_ISL_4335070
LC0243889	hCoV-19/USA/NY-CDC-LC0243889/2021	EPI_ISL_4335304
LC0244299	hCoV-19/USA/PA-CDC-LC0244299/2021	EPI_ISL_4335549
LC0243863	hCoV-19/USA/PA-CDC-LC0243863/2021	EPI_ISL_4335307
LC0243739	hCoV-19/USA/NC-CDC-LC0243739/2021	EPI_ISL_4334665
LC0244237	hCoV-19/USA/NY-CDC-LC0244237/2021	EPI_ISL_4335556
LC0244335	hCoV-19/USA/NJ-CDC-LC0244335/2021	EPI_ISL_4335515
LC0244338	hCoV-19/USA/NJ-CDC-LC0244338/2021	EPI_ISL_4335517
LC0221213	hCoV-19/USA/DC-CDC-LC0221213/2021	EPI_ISL_4238635
LC0221146	hCoV-19/USA/NY-CDC-LC0221146/2021	EPI_ISL_4238636
LC0244327	hCoV-19/USA/NJ-CDC-LC0244327/2021	EPI_ISL_4335523
LC0221145	hCoV-19/USA/CT-CDC-LC0221145/2021	EPI_ISL_4238639
LC0244251	hCoV-19/USA/NJ-CDC-LC0244251/2021	EPI_ISL_4335529
LC0174769	hCoV-19/USA/GA-CDC-LC0174769/2021	EPI_ISL_3740612
LC0244151	hCoV-19/USA/NJ-CDC-LC0244151/2021	EPI_ISL_4335534
LC0243443	hCoV-19/USA/NC-CDC-LC0243443/2021	EPI_ISL_4334533
LC0221152	hCoV-19/USA/DE-CDC-LC0221152/2021	EPI_ISL_4238651
LC0243780	hCoV-19/USA/NC-CDC-LC0243780/2021	EPI_ISL_4334535
LC0243598	hCoV-19/USA/NC-CDC-LC0243598/2021	EPI_ISL_4334540
LC0221793	hCoV-19/USA/MO-CDC-LC0221793/2021	EPI_ISL_4238675
LC0243409	hCoV-19/USA/NC-CDC-LC0243409/2021	EPI_ISL_4334545
LC0243802	hCoV-19/USA/NC-CDC-LC0243802/2021	EPI_ISL_4334547
LC0221726	hCoV-19/USA/NE-CDC-LC0221726/2021	EPI_ISL_4238679
LC0221728	hCoV-19/USA/NE-CDC-LC0221728/2021	EPI_ISL_4238682
LC0221756	hCoV-19/USA/MO-CDC-LC0221756/2021	EPI_ISL_4238686
LC0243782	hCoV-19/USA/SC-CDC-LC0243782/2021	EPI_ISL_4334550
LC0243733	hCoV-19/USA/SC-CDC-LC0243733/2021	EPI_ISL_4334552
LC0243731	hCoV-19/USA/SC-CDC-LC0243731/2021	EPI_ISL_4334553
LC0221738	hCoV-19/USA/KS-CDC-LC0221738/2021	EPI_ISL_4238692
LC0221740	hCoV-19/USA/KS-CDC-LC0221740/2021	EPI_ISL_4238694
LC0221741	hCoV-19/USA/MO-CDC-LC0221741/2021	EPI_ISL_4238698
LC0243350	hCoV-19/USA/NC-CDC-LC0243350/2021	EPI_ISL_4334555
LC0243601	hCoV-19/USA/NC-CDC-LC0243601/2021	EPI_ISL_4334557
LC0243514	hCoV-19/USA/NC-CDC-LC0243514/2021	EPI_ISL_4334561
LC0221780	hCoV-19/USA/MO-CDC-LC0221780/2021	EPI_ISL_4238705
LC0243535	hCoV-19/USA/NC-CDC-LC0243535/2021	EPI_ISL_4334564
LC0217288	hCoV-19/USA/NC-CDC-LC0217288/2021	EPI_ISL_4238714
LC0243800	hCoV-19/USA/VA-CDC-LC0243800/2021	EPI_ISL_4334565
LC0243796	hCoV-19/USA/NC-CDC-LC0243796/2021	EPI_ISL_4334567
LC0243212	hCoV-19/USA/SC-CDC-LC0243212/2021	EPI_ISL_4334571
LC0243344	hCoV-19/USA/VA-CDC-LC0243344/2021	EPI_ISL_4334578
LC0243345	hCoV-19/USA/VA-CDC-LC0243345/2021	EPI_ISL_4334579
LC0243680	hCoV-19/USA/VA-CDC-LC0243680/2021	EPI_ISL_4334580
LC0243151	hCoV-19/USA/VA-CDC-LC0243151/2021	EPI_ISL_4334581
LC0243707	hCoV-19/USA/VA-CDC-LC0243707/2021	EPI_ISL_4334583
LC0243795	hCoV-19/USA/VA-CDC-LC0243795/2021	EPI_ISL_4334585
LC0243189	hCoV-19/USA/VA-CDC-LC0243189/2021	EPI_ISL_4334589
LC0217574	hCoV-19/USA/VA-CDC-LC0217574/2021	EPI_ISL_4238751
LC0243737	hCoV-19/USA/VA-CDC-LC0243737/2021	EPI_ISL_4334594
LC0217353	hCoV-19/USA/VA-CDC-LC0217353/2021	EPI_ISL_4238752
LC0243632	hCoV-19/USA/VA-CDC-LC0243632/2021	EPI_ISL_4334598
LC0243351	hCoV-19/USA/VA-CDC-LC0243351/2021	EPI_ISL_4334601
LC0243110	hCoV-19/USA/MN-CDC-LC0243110/2021	EPI_ISL_4334607
LC0243272	hCoV-19/USA/TX-CDC-LC0243272/2021	EPI_ISL_4334610
LC0243237	hCoV-19/USA/NY-CDC-LC0243237/2021	EPI_ISL_4334612
LC0244221	hCoV-19/USA/PA-CDC-LC0244221/2021	EPI_ISL_4335538
LC0244309	hCoV-19/USA/PA-CDC-LC0244309/2021	EPI_ISL_4335539
LC0244116	hCoV-19/USA/NJ-CDC-LC0244116/2021	EPI_ISL_4335543
LC0243432	hCoV-19/USA/NC-CDC-LC0243432/2021	EPI_ISL_4334616
LC0217577	hCoV-19/USA/VA-CDC-LC0217577/2021	EPI_ISL_4238784
LC0243308	hCoV-19/USA/TN-CDC-LC0243308/2021	EPI_ISL_4334617
LC0244307	hCoV-19/USA/PA-CDC-LC0244307/2021	EPI_ISL_4335545
LC0243434	hCoV-19/USA/FL-CDC-LC0243434/2021	EPI_ISL_4334619
LC0217648	hCoV-19/USA/SC-CDC-LC0217648/2021	EPI_ISL_4238797
LC0243657	hCoV-19/USA/FL-CDC-LC0243657/2021	EPI_ISL_4334624
LC0243356	hCoV-19/USA/ID-CDC-LC0243356/2021	EPI_ISL_4334625
LC0217762	hCoV-19/USA/SC-CDC-LC0217762/2021	EPI_ISL_4238801
LC0243655	hCoV-19/USA/NC-CDC-LC0243655/2021	EPI_ISL_4334629
LC0243586	hCoV-19/USA/FL-CDC-LC0243586/2021	EPI_ISL_4334636
LC0243191	hCoV-19/USA/FL-CDC-LC0243191/2021	EPI_ISL_4334637
LC0243164	hCoV-19/USA/TX-CDC-LC0243164/2021	EPI_ISL_4334639
LC0243185	hCoV-19/USA/NY-CDC-LC0243185/2021	EPI_ISL_4334644
LC0243388	hCoV-19/USA/VA-CDC-LC0243388/2021	EPI_ISL_4334651
LC0243368	hCoV-19/USA/GA-CDC-LC0243368/2021	EPI_ISL_4334652
LC0217324	hCoV-19/USA/VA-CDC-LC0217324/2021	EPI_ISL_4238816
LC0243109	hCoV-19/USA/GA-CDC-LC0243109/2021	EPI_ISL_4334656
LC0243180	hCoV-19/USA/GA-CDC-LC0243180/2021	EPI_ISL_4334658
LC0243494	hCoV-19/USA/FL-CDC-LC0243494/2021	EPI_ISL_4334659
LC0243206	hCoV-19/USA/NC-CDC-LC0243206/2021	EPI_ISL_4334660
LC0243546	hCoV-19/USA/NC-CDC-LC0243546/2021	EPI_ISL_4334664
LC0217738	hCoV-19/USA/SC-CDC-LC0217738/2021	EPI_ISL_4238821
LC0243797	hCoV-19/USA/NC-CDC-LC0243797/2021	EPI_ISL_4334667
LC0217669	hCoV-19/USA/SC-CDC-LC0217669/2021	EPI_ISL_4238822
LC0243667	hCoV-19/USA/NC-CDC-LC0243667/2021	EPI_ISL_4334676
LC0243060	hCoV-19/USA/MD-CDC-LC0243060/2021	EPI_ISL_4334678
LC0243056	hCoV-19/USA/VA-CDC-LC0243056/2021	EPI_ISL_4334679
LC0243258	hCoV-19/USA/FL-CDC-LC0243258/2021	EPI_ISL_4334693
LC0217248	hCoV-19/USA/SC-CDC-LC0217248/2021	EPI_ISL_4238829
LC0246599	hCoV-19/USA/SC-CDC-LC0246599/2021	EPI_ISL_4338369
LC0217413	hCoV-19/USA/MD-CDC-LC0217413/2021	EPI_ISL_4238831
LC0253216	hCoV-19/USA/NC-CDC-LC0253216/2021	EPI_ISL_4335230
LC0217234	hCoV-19/USA/VA-CDC-LC0217234/2021	EPI_ISL_4238832
LC0244000	hCoV-19/USA/NC-CDC-LC0244000/2021	EPI_ISL_4335238
LC0243907	hCoV-19/USA/NC-CDC-LC0243907/2021	EPI_ISL_4335243
LC0243923	hCoV-19/USA/SC-CDC-LC0243923/2021	EPI_ISL_4335244
LC0243935	hCoV-19/USA/NC-CDC-LC0243935/2021	EPI_ISL_4335246
LC0217292	hCoV-19/USA/NC-CDC-LC0217292/2021	EPI_ISL_4238839
LC0243927	hCoV-19/USA/SC-CDC-LC0243927/2021	EPI_ISL_4335251
LC0217658	hCoV-19/USA/MD-CDC-LC0217658/2021	EPI_ISL_4238840
LC0243994	hCoV-19/USA/VA-CDC-LC0243994/2021	EPI_ISL_4335261
LC0217296	hCoV-19/USA/VA-CDC-LC0217296/2021	EPI_ISL_4238855
LC0217446	hCoV-19/USA/VA-CDC-LC0217446/2021	EPI_ISL_4238857
LC0217331	hCoV-19/USA/VA-CDC-LC0217331/2021	EPI_ISL_4238862
LC0217707	hCoV-19/USA/VA-CDC-LC0217707/2021	EPI_ISL_4238863
LC0243915	hCoV-19/USA/MD-CDC-LC0243915/2021	EPI_ISL_4335274
LC0217541	hCoV-19/USA/VA-CDC-LC0217541/2021	EPI_ISL_4238866
LC0217279	hCoV-19/USA/VA-CDC-LC0217279/2021	EPI_ISL_4238869
LC0217506	hCoV-19/USA/VA-CDC-LC0217506/2021	EPI_ISL_4238870
LC0217281	hCoV-19/USA/VA-CDC-LC0217281/2021	EPI_ISL_4238871
LC0243865	hCoV-19/USA/PA-CDC-LC0243865/2021	EPI_ISL_4335282
LC0243990	hCoV-19/USA/NC-CDC-LC0243990/2021	EPI_ISL_4335283
LC0243989	hCoV-19/USA/NC-CDC-LC0243989/2021	EPI_ISL_4335284
LC0217450	hCoV-19/USA/VA-CDC-LC0217450/2021	EPI_ISL_4238876
LC0217400	hCoV-19/USA/VA-CDC-LC0217400/2021	EPI_ISL_4238877
LC0243988	hCoV-19/USA/NC-CDC-LC0243988/2021	EPI_ISL_4335285
LC0244021	hCoV-19/USA/NJ-CDC-LC0244021/2021	EPI_ISL_4335288
LC0244069	hCoV-19/USA/MD-CDC-LC0244069/2021	EPI_ISL_4335291
LC0217402	hCoV-19/USA/VA-CDC-LC0217402/2021	EPI_ISL_4238882
LC0217405	hCoV-19/USA/VA-CDC-LC0217405/2021	EPI_ISL_4238883
LC0217333	hCoV-19/USA/DC-CDC-LC0217333/2021	EPI_ISL_4238884
LC0217218	hCoV-19/USA/VA-CDC-LC0217218/2021	EPI_ISL_4238886
LC0217602	hCoV-19/USA/SC-CDC-LC0217602/2021	EPI_ISL_4238889
LC0244022	hCoV-19/USA/PA-CDC-LC0244022/2021	EPI_ISL_4335295
LC0244091	hCoV-19/USA/NJ-CDC-LC0244091/2021	EPI_ISL_4335297
LC0217381	hCoV-19/USA/SC-CDC-LC0217381/2021	EPI_ISL_4238891
LC0217605	hCoV-19/USA/VA-CDC-LC0217605/2021	EPI_ISL_4238897
LC0243818	hCoV-19/USA/NJ-CDC-LC0243818/2021	EPI_ISL_4335300
LC0243829	hCoV-19/USA/NJ-CDC-LC0243829/2021	EPI_ISL_4335311
LC0217414	hCoV-19/USA/VA-CDC-LC0217414/2021	EPI_ISL_4238902
LC0217527	hCoV-19/USA/VA-CDC-LC0217527/2021	EPI_ISL_4238903
LC0217499	hCoV-19/USA/TN-CDC-LC0217499/2021	EPI_ISL_4238904
LC0217453	hCoV-19/USA/VA-CDC-LC0217453/2021	EPI_ISL_4238906
LC0244011	hCoV-19/USA/NY-CDC-LC0244011/2021	EPI_ISL_4335316
LC0217314	hCoV-19/USA/VA-CDC-LC0217314/2021	EPI_ISL_4238908
LC0244012	hCoV-19/USA/NY-CDC-LC0244012/2021	EPI_ISL_4335317
LC0217199	hCoV-19/USA/MD-CDC-LC0217199/2021	EPI_ISL_4238913
LC0217652	hCoV-19/USA/FL-CDC-LC0217652/2021	EPI_ISL_4238918
LC0244013	hCoV-19/USA/NY-CDC-LC0244013/2021	EPI_ISL_4335318
LC0217639	hCoV-19/USA/FL-CDC-LC0217639/2021	EPI_ISL_4238923
LC0217628	hCoV-19/USA/OR-CDC-LC0217628/2021	EPI_ISL_4238931
LC0217417	hCoV-19/USA/GA-CDC-LC0217417/2021	EPI_ISL_4238932
LC0217337	hCoV-19/USA/MD-CDC-LC0217337/2021	EPI_ISL_4238938
LC0217501	hCoV-19/USA/MD-CDC-LC0217501/2021	EPI_ISL_4238940
LC0217538	hCoV-19/USA/MD-CDC-LC0217538/2021	EPI_ISL_4238941
LC0217469	hCoV-19/USA/VA-CDC-LC0217469/2021	EPI_ISL_4238942
LC0217340	hCoV-19/USA/VA-CDC-LC0217340/2021	EPI_ISL_4238943
LC0244049	hCoV-19/USA/NJ-CDC-LC0244049/2021	EPI_ISL_4335323
LC0243895	hCoV-19/USA/NJ-CDC-LC0243895/2021	EPI_ISL_4335324
LC0243858	hCoV-19/USA/NY-CDC-LC0243858/2021	EPI_ISL_4335329
LC0243904	hCoV-19/USA/NY-CDC-LC0243904/2021	EPI_ISL_4335330
LC0217695	hCoV-19/USA/NC-CDC-LC0217695/2021	EPI_ISL_4238952
LC0244038	hCoV-19/USA/PA-CDC-LC0244038/2021	EPI_ISL_4335342
LC0217558	hCoV-19/USA/NC-CDC-LC0217558/2021	EPI_ISL_4238956
LC0217714	hCoV-19/USA/NC-CDC-LC0217714/2021	EPI_ISL_4238957
LC0246471	hCoV-19/USA/SC-CDC-LC0246471/2021	EPI_ISL_4338372
LC0244054	hCoV-19/USA/NJ-CDC-LC0244054/2021	EPI_ISL_4335345
LC0244033	hCoV-19/USA/NJ-CDC-LC0244033/2021	EPI_ISL_4335349
LC0217715	hCoV-19/USA/NC-CDC-LC0217715/2021	EPI_ISL_4238960
LC0243875	hCoV-19/USA/PA-CDC-LC0243875/2021	EPI_ISL_4335352
LC0244034	hCoV-19/USA/NJ-CDC-LC0244034/2021	EPI_ISL_4335353
LC0243871	hCoV-19/USA/PA-CDC-LC0243871/2021	EPI_ISL_4335354
LC0243878	hCoV-19/USA/NJ-CDC-LC0243878/2021	EPI_ISL_4335356
LC0217700	hCoV-19/USA/NC-CDC-LC0217700/2021	EPI_ISL_4238961
LC0217346	hCoV-19/USA/SC-CDC-LC0217346/2021	EPI_ISL_4238963
LC0244032	hCoV-19/USA/NJ-CDC-LC0244032/2021	EPI_ISL_4335359
LC0244086	hCoV-19/USA/NJ-CDC-LC0244086/2021	EPI_ISL_4335360
LC0217468	hCoV-19/USA/SC-CDC-LC0217468/2021	EPI_ISL_4238964
LC0217489	hCoV-19/USA/SC-CDC-LC0217489/2021	EPI_ISL_4238965
LC0244087	hCoV-19/USA/PA-CDC-LC0244087/2021	EPI_ISL_4335362
LC0244080	hCoV-19/USA/NJ-CDC-LC0244080/2021	EPI_ISL_4335363
LC0243899	hCoV-19/USA/NJ-CDC-LC0243899/2021	EPI_ISL_4335365
LC0243891	hCoV-19/USA/NJ-CDC-LC0243891/2021	EPI_ISL_4335366
LC0217338	hCoV-19/USA/SC-CDC-LC0217338/2021	EPI_ISL_4238966
LC0217607	hCoV-19/USA/SC-CDC-LC0217607/2021	EPI_ISL_4238968
LC0217743	hCoV-19/USA/NC-CDC-LC0217743/2021	EPI_ISL_4238971
LC0217397	hCoV-19/USA/NC-CDC-LC0217397/2021	EPI_ISL_4238973
LC0217433	hCoV-19/USA/NC-CDC-LC0217433/2021	EPI_ISL_4238974
LC0217718	hCoV-19/USA/NC-CDC-LC0217718/2021	EPI_ISL_4238977
LC0244050	hCoV-19/USA/NJ-CDC-LC0244050/2021	EPI_ISL_4335368
LC0217834	hCoV-19/USA/CT-CDC-LC0217834/2021	EPI_ISL_4238980
LC0217837	hCoV-19/USA/MD-CDC-LC0217837/2021	EPI_ISL_4238981
LC0217491	hCoV-19/USA/NC-CDC-LC0217491/2021	EPI_ISL_4238986
LC0217900	hCoV-19/USA/NY-CDC-LC0217900/2021	EPI_ISL_4238990
LC0217901	hCoV-19/USA/NJ-CDC-LC0217901/2021	EPI_ISL_4238992
LC0217896	hCoV-19/USA/NY-CDC-LC0217896/2021	EPI_ISL_4238993
LC0217897	hCoV-19/USA/NJ-CDC-LC0217897/2021	EPI_ISL_4238994
LC0217857	hCoV-19/USA/NJ-CDC-LC0217857/2021	EPI_ISL_4238998
LC0244059	hCoV-19/USA/NY-CDC-LC0244059/2021	EPI_ISL_4335374
LC0217903	hCoV-19/USA/PA-CDC-LC0217903/2021	EPI_ISL_4239005
LC0217813	hCoV-19/USA/NJ-CDC-LC0217813/2021	EPI_ISL_4239008
LC0217938	hCoV-19/USA/NJ-CDC-LC0217938/2021	EPI_ISL_4239009
LC0244061	hCoV-19/USA/NY-CDC-LC0244061/2021	EPI_ISL_4335375
LC0217779	hCoV-19/USA/DE-CDC-LC0217779/2021	EPI_ISL_4239013
LC0243827	hCoV-19/USA/NY-CDC-LC0243827/2021	EPI_ISL_4335377
LC0217819	hCoV-19/USA/DE-CDC-LC0217819/2021	EPI_ISL_4239014
LC0244075	hCoV-19/USA/NY-CDC-LC0244075/2021	EPI_ISL_4335378
LC0217804	hCoV-19/USA/MD-CDC-LC0217804/2021	EPI_ISL_4239017
LC0217844	hCoV-19/USA/DE-CDC-LC0217844/2021	EPI_ISL_4239018
LC0217835	hCoV-19/USA/NJ-CDC-LC0217835/2021	EPI_ISL_4238982
LC0221614	hCoV-19/USA/IL-CDC-LC0221614/2021	EPI_ISL_4238310
LC0243886	hCoV-19/USA/NJ-CDC-LC0243886/2021	EPI_ISL_4335383
LC0221613	hCoV-19/USA/OH-CDC-LC0221613/2021	EPI_ISL_4238312
LC0221608	hCoV-19/USA/MO-CDC-LC0221608/2021	EPI_ISL_4238315
LC0221609	hCoV-19/USA/MO-CDC-LC0221609/2021	EPI_ISL_4238316
LC0243896	hCoV-19/USA/NJ-CDC-LC0243896/2021	EPI_ISL_4335387
LC0221403	hCoV-19/USA/TX-CDC-LC0221403/2021	EPI_ISL_4238262
LC0244008	hCoV-19/USA/PA-CDC-LC0244008/2021	EPI_ISL_4335389
LC0244006	hCoV-19/USA/NY-CDC-LC0244006/2021	EPI_ISL_4335390
LC0244003	hCoV-19/USA/NJ-CDC-LC0244003/2021	EPI_ISL_4335395
LC0244004	hCoV-19/USA/NY-CDC-LC0244004/2021	EPI_ISL_4335396
LC0244071	hCoV-19/USA/NJ-CDC-LC0244071/2021	EPI_ISL_4335399
LC0244073	hCoV-19/USA/NJ-CDC-LC0244073/2021	EPI_ISL_4335400
LC0244039	hCoV-19/USA/NY-CDC-LC0244039/2021	EPI_ISL_4335409
LC0244042	hCoV-19/USA/NY-CDC-LC0244042/2021	EPI_ISL_4335411
LC0243855	hCoV-19/USA/NY-CDC-LC0243855/2021	EPI_ISL_4335412
LC0244043	hCoV-19/USA/NY-CDC-LC0244043/2021	EPI_ISL_4335413
LC0218430	hCoV-19/USA/RI-CDC-LC0218430/2021	EPI_ISL_4239304
LC0244213	hCoV-19/USA/NJ-CDC-LC0244213/2021	EPI_ISL_4335419
LC0244108	hCoV-19/USA/DE-CDC-LC0244108/2021	EPI_ISL_4335431
LC0244197	hCoV-19/USA/NJ-CDC-LC0244197/2021	EPI_ISL_4335435
LC0244111	hCoV-19/USA/PA-CDC-LC0244111/2021	EPI_ISL_4335441
LC0244107	hCoV-19/USA/NJ-CDC-LC0244107/2021	EPI_ISL_4335442
LC0244276	hCoV-19/USA/NJ-CDC-LC0244276/2021	EPI_ISL_4335444
LC0244275	hCoV-19/USA/NJ-CDC-LC0244275/2021	EPI_ISL_4335448
LC0244137	hCoV-19/USA/PA-CDC-LC0244137/2021	EPI_ISL_4335457
LC0244138	hCoV-19/USA/PA-CDC-LC0244138/2021	EPI_ISL_4335458
LC0244115	hCoV-19/USA/NJ-CDC-LC0244115/2021	EPI_ISL_4335461
LC0244239	hCoV-19/USA/NJ-CDC-LC0244239/2021	EPI_ISL_4335462
LC0244241	hCoV-19/USA/NJ-CDC-LC0244241/2021	EPI_ISL_4335465
LC0244171	hCoV-19/USA/PA-CDC-LC0244171/2021	EPI_ISL_4335472
LC0244282	hCoV-19/USA/WA-CDC-LC0244282/2021	EPI_ISL_4335474
LC0244168	hCoV-19/USA/PA-CDC-LC0244168/2021	EPI_ISL_4335476
LC0244284	hCoV-19/USA/PA-CDC-LC0244284/2021	EPI_ISL_4335478
LC0244203	hCoV-19/USA/PA-CDC-LC0244203/2021	EPI_ISL_4335555
LC0244167	hCoV-19/USA/PA-CDC-LC0244167/2021	EPI_ISL_4335479
LC0244290	hCoV-19/USA/NJ-CDC-LC0244290/2021	EPI_ISL_4335485
LC0244289	hCoV-19/USA/NJ-CDC-LC0244289/2021	EPI_ISL_4335487
LC0244323	hCoV-19/USA/NJ-CDC-LC0244323/2021	EPI_ISL_4335488
LC0244264	hCoV-19/USA/NJ-CDC-LC0244264/2021	EPI_ISL_4335490
LC0244280	hCoV-19/USA/NJ-CDC-LC0244280/2021	EPI_ISL_4335493
LC0244321	hCoV-19/USA/NJ-CDC-LC0244321/2021	EPI_ISL_4335494
LC0244269	hCoV-19/USA/PA-CDC-LC0244269/2021	EPI_ISL_4335496
LC0244196	hCoV-19/USA/NJ-CDC-LC0244196/2021	EPI_ISL_4335497
LC0244324	hCoV-19/USA/NJ-CDC-LC0244324/2021	EPI_ISL_4335498
LC0244230	hCoV-19/USA/NJ-CDC-LC0244230/2021	EPI_ISL_4335524
LC0244048	hCoV-19/USA/NJ-CDC-LC0244048/2021	EPI_ISL_4335403
LC0244256	hCoV-19/USA/NJ-CDC-LC0244256/2021	EPI_ISL_4335531
LC0244330	hCoV-19/USA/NJ-CDC-LC0244330/2021	EPI_ISL_4335530
LC0243811	hCoV-19/USA/NY-CDC-LC0243811/2021	EPI_ISL_4335415
LC0244188	hCoV-19/USA/NJ-CDC-LC0244188/2021	EPI_ISL_4335535
LC0244149	hCoV-19/USA/NJ-CDC-LC0244149/2021	EPI_ISL_4335537
LC0244295	hCoV-19/USA/PA-CDC-LC0244295/2021	EPI_ISL_4335500
LC0218304	hCoV-19/USA/NH-CDC-LC0218304/2021	EPI_ISL_4239250
LC0244344	hCoV-19/USA/NJ-CDC-LC0244344/2021	EPI_ISL_4335507
LC0244194	hCoV-19/USA/PA-CDC-LC0244194/2021	EPI_ISL_4335502
LC0217983	hCoV-19/USA/FL-CDC-LC0217983/2021	EPI_ISL_4239206
LC0218246	hCoV-19/USA/MA-CDC-LC0218246/2021	EPI_ISL_4239311
LC0244297	hCoV-19/USA/PA-CDC-LC0244297/2021	EPI_ISL_4335504
LC0217993	hCoV-19/USA/TN-CDC-LC0217993/2021	EPI_ISL_4239222
LC0218079	hCoV-19/USA/RI-CDC-LC0218079/2021	EPI_ISL_4239338
LC0244341	hCoV-19/USA/NJ-CDC-LC0244341/2021	EPI_ISL_4335513
LC0244272	hCoV-19/USA/NJ-CDC-LC0244272/2021	EPI_ISL_4335443
LC0243885	hCoV-19/USA/NJ-CDC-LC0243885/2021	EPI_ISL_4335325
LC0218427	hCoV-19/USA/RI-CDC-LC0218427/2021	EPI_ISL_4239296
LC0217998	hCoV-19/USA/MS-CDC-LC0217998/2021	EPI_ISL_4239189
LC0218375	hCoV-19/USA/MA-CDC-LC0218375/2021	EPI_ISL_4239640
LC0218374	hCoV-19/USA/RI-CDC-LC0218374/2021	EPI_ISL_4239631
LC0253229	hCoV-19/USA/NC-CDC-LC0253229/2021	EPI_ISL_4335204
LC0243823	hCoV-19/USA/NJ-CDC-LC0243823/2021	EPI_ISL_4335320
LC0218705	hCoV-19/USA/GA-CDC-LC0218705/2021	EPI_ISL_4239516
LC0253228	hCoV-19/USA/NC-CDC-LC0253228/2021	EPI_ISL_4335205
LC0218176	hCoV-19/USA/GA-CDC-LC0218176/2021	EPI_ISL_4239892
LC0244265	hCoV-19/USA/NJ-CDC-LC0244265/2021	EPI_ISL_4335449
LC0246510	hCoV-19/USA/MD-CDC-LC0246510/2021	EPI_ISL_4338375
LC0246508	hCoV-19/USA/DC-CDC-LC0246508/2021	EPI_ISL_4338376
LC0218542	hCoV-19/USA/FL-CDC-LC0218542/2021	EPI_ISL_4239848
LC0246495	hCoV-19/USA/MD-CDC-LC0246495/2021	EPI_ISL_4338377
LC0218207	hCoV-19/USA/GA-CDC-LC0218207/2021	EPI_ISL_4239712
LC0253203	hCoV-19/USA/NC-CDC-LC0253203/2021	EPI_ISL_4335207
LC0243867	hCoV-19/USA/NJ-CDC-LC0243867/2021	EPI_ISL_4335334
LC0244100	hCoV-19/USA/DE-CDC-LC0244100/2021	EPI_ISL_4335454
LC0218234	hCoV-19/USA/FL-CDC-LC0218234/2021	EPI_ISL_4239830
LC0218230	hCoV-19/USA/FL-CDC-LC0218230/2021	EPI_ISL_4239834
LC0218471	hCoV-19/USA/FL-CDC-LC0218471/2021	EPI_ISL_4239957
LC0218628	hCoV-19/USA/FL-CDC-LC0218628/2021	EPI_ISL_4239836
LC0253237	hCoV-19/USA/NC-CDC-LC0253237/2021	EPI_ISL_4335215
LC0253410	hCoV-19/USA/NC-CDC-LC0253410/2021	EPI_ISL_4335214
LC0243866	hCoV-19/USA/NJ-CDC-LC0243866/2021	EPI_ISL_4335335
LC0244238	hCoV-19/USA/NJ-CDC-LC0244238/2021	EPI_ISL_4335451
LC0218392	hCoV-19/USA/MA-CDC-LC0218392/2021	EPI_ISL_4239623
LC0218377	hCoV-19/USA/MA-CDC-LC0218377/2021	EPI_ISL_4239629
LC0253446	hCoV-19/USA/NC-CDC-LC0253446/2021	EPI_ISL_4335211
LC0218683	hCoV-19/USA/TX-CDC-LC0218683/2021	EPI_ISL_4240007
LC0243857	hCoV-19/USA/NY-CDC-LC0243857/2021	EPI_ISL_4335331
LC0244135	hCoV-19/USA/NJ-CDC-LC0244135/2021	EPI_ISL_4335459
LC0218124	hCoV-19/USA/CT-CDC-LC0218124/2021	EPI_ISL_4239444
LC0218114	hCoV-19/USA/MA-CDC-LC0218114/2021	EPI_ISL_4239553
LC0253255	hCoV-19/USA/NC-CDC-LC0253255/2021	EPI_ISL_4335217
LC0243882	hCoV-19/USA/NJ-CDC-LC0243882/2021	EPI_ISL_4335337
LC0253287	hCoV-19/USA/NC-CDC-LC0253287/2021	EPI_ISL_4335219
LC0218098	hCoV-19/USA/RI-CDC-LC0218098/2021	EPI_ISL_4239581
LC0244210	hCoV-19/USA/NJ-CDC-LC0244210/2021	EPI_ISL_4335542
LC0244345	hCoV-19/USA/PA-CDC-LC0244345/2021	EPI_ISL_4335554
LC0244314	hCoV-19/USA/NJ-CDC-LC0244314/2021	EPI_ISL_4335433
LC0218323	hCoV-19/USA/NH-CDC-LC0218323/2021	EPI_ISL_4239464
LC0253406	hCoV-19/USA/NC-CDC-LC0253406/2021	EPI_ISL_4334973
LC0218656	hCoV-19/USA/GA-CDC-LC0218656/2021	EPI_ISL_4239690
LC0253608	hCoV-19/USA/NC-CDC-LC0253608/2021	EPI_ISL_4334738
LC0253613	hCoV-19/USA/NC-CDC-LC0253613/2021	EPI_ISL_4334780
LC0253379	hCoV-19/USA/MD-CDC-LC0253379/2021	EPI_ISL_4335064
LC0218986	hCoV-19/USA/MS-CDC-LC0218986/2021	EPI_ISL_4240048
LC0253838	hCoV-19/USA/NJ-CDC-LC0253838/2021	EPI_ISL_4334910
LC0218167	hCoV-19/USA/FL-CDC-LC0218167/2021	EPI_ISL_4239938
LC0253507	hCoV-19/USA/VA-CDC-LC0253507/2021	EPI_ISL_4334915
LC0218535	hCoV-19/USA/FL-CDC-LC0218535/2021	EPI_ISL_4239837
LC0253839	hCoV-19/USA/NJ-CDC-LC0253839/2021	EPI_ISL_4334911
LC0253842	hCoV-19/USA/NY-CDC-LC0253842/2021	EPI_ISL_4334905
LC0253725	hCoV-19/USA/NC-CDC-LC0253725/2021	EPI_ISL_4334956
LC0253378	hCoV-19/USA/NC-CDC-LC0253378/2021	EPI_ISL_4334959
LC0218513	hCoV-19/USA/KY-CDC-LC0218513/2021	EPI_ISL_4239981
LC0253370	hCoV-19/USA/NC-CDC-LC0253370/2021	EPI_ISL_4334958
LC0253814	hCoV-19/USA/PA-CDC-LC0253814/2021	EPI_ISL_4334831
LC0253463	hCoV-19/USA/GA-CDC-LC0253463/2021	EPI_ISL_4334712
LC0253268	hCoV-19/USA/NC-CDC-LC0253268/2021	EPI_ISL_4334834
LC0218551	hCoV-19/USA/MO-CDC-LC0218551/2021	EPI_ISL_4239985
LC0253870	hCoV-19/USA/PA-CDC-LC0253870/2021	EPI_ISL_4334828
LC0253831	hCoV-19/USA/NJ-CDC-LC0253831/2021	EPI_ISL_4334962
LC0253238	hCoV-19/USA/NC-CDC-LC0253238/2021	EPI_ISL_4334968
LC0253750	hCoV-19/USA/NC-CDC-LC0253750/2021	EPI_ISL_4334721
LC0218113	hCoV-19/USA/MA-CDC-LC0218113/2021	EPI_ISL_4239568
LC0253571	hCoV-19/USA/VA-CDC-LC0253571/2021	EPI_ISL_4334966
LC0218324	hCoV-19/USA/NH-CDC-LC0218324/2021	EPI_ISL_4239579
LC0253391	hCoV-19/USA/NC-CDC-LC0253391/2021	EPI_ISL_4334935
LC0253397	hCoV-19/USA/NC-CDC-LC0253397/2021	EPI_ISL_4334934
LC0253409	hCoV-19/USA/NC-CDC-LC0253409/2021	EPI_ISL_4334936
LC0253890	hCoV-19/USA/DE-CDC-LC0253890/2021	EPI_ISL_4334810
LC0253392	hCoV-19/USA/TN-CDC-LC0253392/2021	EPI_ISL_4334933
LC0253851	hCoV-19/USA/DE-CDC-LC0253851/2021	EPI_ISL_4334811
LC0218138	hCoV-19/USA/RI-CDC-LC0218138/2021	EPI_ISL_4239572
LC0219429	hCoV-19/USA/AL-CDC-LC0219429/2021	EPI_ISL_4240035
LC0253544	hCoV-19/USA/NC-CDC-LC0253544/2021	EPI_ISL_4334928
LC0218610	hCoV-19/USA/KY-CDC-LC0218610/2021	EPI_ISL_4240021
LC0219214	hCoV-19/USA/LA-CDC-LC0219214/2021	EPI_ISL_4240043
LC0253849	hCoV-19/USA/DE-CDC-LC0253849/2021	EPI_ISL_4334806
LC0253894	hCoV-19/USA/DE-CDC-LC0253894/2021	EPI_ISL_4334809
LC0217821	hCoV-19/USA/PA-CDC-LC0217821/2021	EPI_ISL_4239028
LC0218067	hCoV-19/USA/RI-CDC-LC0218067/2021	EPI_ISL_4239416
LC0217786	hCoV-19/USA/NJ-CDC-LC0217786/2021	EPI_ISL_4239031
LC0217790	hCoV-19/USA/NJ-CDC-LC0217790/2021	EPI_ISL_4239035
LC0217793	hCoV-19/USA/NJ-CDC-LC0217793/2021	EPI_ISL_4239040
LC0253729	hCoV-19/USA/NC-CDC-LC0253729/2021	EPI_ISL_4334946
LC0217778	hCoV-19/USA/NJ-CDC-LC0217778/2021	EPI_ISL_4239041
LC0217810	hCoV-19/USA/PA-CDC-LC0217810/2021	EPI_ISL_4239048
LC0217944	hCoV-19/USA/PA-CDC-LC0217944/2021	EPI_ISL_4239054
LC0217926	hCoV-19/USA/PA-CDC-LC0217926/2021	EPI_ISL_4239062
LC0217949	hCoV-19/USA/NJ-CDC-LC0217949/2021	EPI_ISL_4239063
LC0217947	hCoV-19/USA/NJ-CDC-LC0217947/2021	EPI_ISL_4239066
LC0217948	hCoV-19/USA/NJ-CDC-LC0217948/2021	EPI_ISL_4239069
LC0217814	hCoV-19/USA/NJ-CDC-LC0217814/2021	EPI_ISL_4239070
LC0253866	hCoV-19/USA/NJ-CDC-LC0253866/2021	EPI_ISL_4334827
LC0253728	hCoV-19/USA/NC-CDC-LC0253728/2021	EPI_ISL_4334947
LC0217902	hCoV-19/USA/NJ-CDC-LC0217902/2021	EPI_ISL_4239077
LC0217795	hCoV-19/USA/NH-CDC-LC0217795/2021	EPI_ISL_4239082
LC0253594	hCoV-19/USA/NC-CDC-LC0253594/2021	EPI_ISL_4334942
LC0217849	hCoV-19/USA/NY-CDC-LC0217849/2021	EPI_ISL_4239084
LC0217492	hCoV-19/USA/NC-CDC-LC0217492/2021	EPI_ISL_4239085
LC0253211	hCoV-19/USA/NC-CDC-LC0253211/2021	EPI_ISL_4334941
LC0217473	hCoV-19/USA/NC-CDC-LC0217473/2021	EPI_ISL_4239088
LC0253574	hCoV-19/USA/MD-CDC-LC0253574/2021	EPI_ISL_4334820
LC0217590	hCoV-19/USA/NC-CDC-LC0217590/2021	EPI_ISL_4239089
LC0217894	hCoV-19/USA/NJ-CDC-LC0217894/2021	EPI_ISL_4239093
LC0217889	hCoV-19/USA/NJ-CDC-LC0217889/2021	EPI_ISL_4239095
LC0253848	hCoV-19/USA/NJ-CDC-LC0253848/2021	EPI_ISL_4334823
LC0217872	hCoV-19/USA/NJ-CDC-LC0217872/2021	EPI_ISL_4239096
LC0243262	hCoV-19/USA/NC-CDC-LC0243262/2021	EPI_ISL_4334702
LC0217925	hCoV-19/USA/NJ-CDC-LC0217925/2021	EPI_ISL_4239097
LC0217923	hCoV-19/USA/NY-CDC-LC0217923/2021	EPI_ISL_4239100
LC0217912	hCoV-19/USA/PA-CDC-LC0217912/2021	EPI_ISL_4239104
LC0174676	hCoV-19/USA/WI-CDC-LC0174676/2021	EPI_ISL_3740537
LC0217435	hCoV-19/USA/NC-CDC-LC0217435/2021	EPI_ISL_4239109
LC0253762	hCoV-19/USA/NC-CDC-LC0253762/2021	EPI_ISL_4334872
LC0217909	hCoV-19/USA/NJ-CDC-LC0217909/2021	EPI_ISL_4239112
LC0217915	hCoV-19/USA/NJ-CDC-LC0217915/2021	EPI_ISL_4239113
LC0217914	hCoV-19/USA/NY-CDC-LC0217914/2021	EPI_ISL_4239114
LC0217728	hCoV-19/USA/VA-CDC-LC0217728/2021	EPI_ISL_4239133
LC0217335	hCoV-19/USA/TX-CDC-LC0217335/2021	EPI_ISL_4239141
LC0253513	hCoV-19/USA/NC-CDC-LC0253513/2021	EPI_ISL_4334753
LC0217298	hCoV-19/USA/KY-CDC-LC0217298/2021	EPI_ISL_4239143
LC0217504	hCoV-19/USA/TX-CDC-LC0217504/2021	EPI_ISL_4239145
LC0217220	hCoV-19/USA/NC-CDC-LC0217220/2021	EPI_ISL_4239146
LC0217377	hCoV-19/USA/NY-CDC-LC0217377/2021	EPI_ISL_4239147
LC0253737	hCoV-19/USA/SC-CDC-LC0253737/2021	EPI_ISL_4334990
LC0217516	hCoV-19/USA/MS-CDC-LC0217516/2021	EPI_ISL_4239151
LC0217379	hCoV-19/USA/TX-CDC-LC0217379/2021	EPI_ISL_4239152
LC0217513	hCoV-19/USA/MS-CDC-LC0217513/2021	EPI_ISL_4239153
LC0217592	hCoV-19/USA/NC-CDC-LC0217592/2021	EPI_ISL_4239154
LC0217823	hCoV-19/USA/NJ-CDC-LC0217823/2021	EPI_ISL_4239155
LC0253184	hCoV-19/USA/SC-CDC-LC0253184/2021	EPI_ISL_4334758
LC0253404	hCoV-19/USA/MD-CDC-LC0253404/2021	EPI_ISL_4334879
LC0253593	hCoV-19/USA/SC-CDC-LC0253593/2021	EPI_ISL_4334997
LC0217869	hCoV-19/USA/PA-CDC-LC0217869/2021	EPI_ISL_4239156
LC0253510	hCoV-19/USA/VA-CDC-LC0253510/2021	EPI_ISL_4334876
LC0217811	hCoV-19/USA/PA-CDC-LC0217811/2021	EPI_ISL_4239158
LC0217953	hCoV-19/USA/PA-CDC-LC0217953/2021	EPI_ISL_4239159
LC0217952	hCoV-19/USA/PA-CDC-LC0217952/2021	EPI_ISL_4239160
LC0253317	hCoV-19/USA/SC-CDC-LC0253317/2021	EPI_ISL_4334999
LC0253754	hCoV-19/USA/NC-CDC-LC0253754/2021	EPI_ISL_4334762
LC0253605	hCoV-19/USA/NC-CDC-LC0253605/2021	EPI_ISL_4334884
LC0253364	hCoV-19/USA/DC-CDC-LC0253364/2021	EPI_ISL_4334881
LC0217717	hCoV-19/USA/NC-CDC-LC0217717/2021	EPI_ISL_4239161
LC0253680	hCoV-19/USA/SC-CDC-LC0253680/2021	EPI_ISL_4334760
LC0217699	hCoV-19/USA/MD-CDC-LC0217699/2021	EPI_ISL_4239162
LC0253401	hCoV-19/USA/VA-CDC-LC0253401/2021	EPI_ISL_4334880
LC0217887	hCoV-19/USA/MD-CDC-LC0217887/2021	EPI_ISL_4239163
LC0217932	hCoV-19/USA/NJ-CDC-LC0217932/2021	EPI_ISL_4239166
LC0217933	hCoV-19/USA/NJ-CDC-LC0217933/2021	EPI_ISL_4239168
LC0218054	hCoV-19/USA/NH-CDC-LC0218054/2021	EPI_ISL_4239172
LC0253503	hCoV-19/USA/NC-CDC-LC0253503/2021	EPI_ISL_4334765
LC0217971	hCoV-19/USA/FL-CDC-LC0217971/2021	EPI_ISL_4239177
LC0217974	hCoV-19/USA/FL-CDC-LC0217974/2021	EPI_ISL_4239178
LC0217972	hCoV-19/USA/FL-CDC-LC0217972/2021	EPI_ISL_4239180
LC0218000	hCoV-19/USA/GA-CDC-LC0218000/2021	EPI_ISL_4239182
LC0217981	hCoV-19/USA/FL-CDC-LC0217981/2021	EPI_ISL_4239187
LC0253883	hCoV-19/USA/NJ-CDC-LC0253883/2021	EPI_ISL_4334889
LC0217999	hCoV-19/USA/MS-CDC-LC0217999/2021	EPI_ISL_4239194
LC0253200	hCoV-19/USA/NC-CDC-LC0253200/2021	EPI_ISL_4334970
LC0218052	hCoV-19/USA/FL-CDC-LC0218052/2021	EPI_ISL_4239211
LC0218026	hCoV-19/USA/FL-CDC-LC0218026/2021	EPI_ISL_4239214
LC0218019	hCoV-19/USA/FL-CDC-LC0218019/2021	EPI_ISL_4239215
LC0253845	hCoV-19/USA/NJ-CDC-LC0253845/2021	EPI_ISL_4334857
LC0217973	hCoV-19/USA/FL-CDC-LC0217973/2021	EPI_ISL_4239216
LC0253512	hCoV-19/USA/NC-CDC-LC0253512/2021	EPI_ISL_4334733
LC0253807	hCoV-19/USA/VT-CDC-LC0253807/2021	EPI_ISL_4334853
LC0253241	hCoV-19/USA/NC-CDC-LC0253241/2021	EPI_ISL_4334977
LC0253360	hCoV-19/USA/NC-CDC-LC0253360/2021	EPI_ISL_4334976
LC0253846	hCoV-19/USA/NJ-CDC-LC0253846/2021	EPI_ISL_4334855
LC0218029	hCoV-19/USA/FL-CDC-LC0218029/2021	EPI_ISL_4239217
LC0253427	hCoV-19/USA/NC-CDC-LC0253427/2021	EPI_ISL_4334982
LC0253511	hCoV-19/USA/NC-CDC-LC0253511/2021	EPI_ISL_4334740
LC0217970	hCoV-19/USA/FL-CDC-LC0217970/2021	EPI_ISL_4239218
LC0218017	hCoV-19/USA/FL-CDC-LC0218017/2021	EPI_ISL_4239220
LC0218027	hCoV-19/USA/FL-CDC-LC0218027/2021	EPI_ISL_4239221
LC0253794	hCoV-19/USA/NC-CDC-LC0253794/2021	EPI_ISL_4334868
LC0217966	hCoV-19/USA/TN-CDC-LC0217966/2021	EPI_ISL_4239223
LC0217978	hCoV-19/USA/GA-CDC-LC0217978/2021	EPI_ISL_4239225
LC0253706	hCoV-19/USA/NC-CDC-LC0253706/2021	EPI_ISL_4334749
LC0217979	hCoV-19/USA/FL-CDC-LC0217979/2021	EPI_ISL_4239226
LC0253384	hCoV-19/USA/SC-CDC-LC0253384/2021	EPI_ISL_4334986
LC0218032	hCoV-19/USA/TN-CDC-LC0218032/2021	EPI_ISL_4239227
LC0218035	hCoV-19/USA/MS-CDC-LC0218035/2021	EPI_ISL_4239228
LC0218044	hCoV-19/USA/FL-CDC-LC0218044/2021	EPI_ISL_4239230
LC0218043	hCoV-19/USA/FL-CDC-LC0218043/2021	EPI_ISL_4239231
LC0218037	hCoV-19/USA/FL-CDC-LC0218037/2021	EPI_ISL_4239232
LC0253442	hCoV-19/USA/NC-CDC-LC0253442/2021	EPI_ISL_4334864
LC0218039	hCoV-19/USA/FL-CDC-LC0218039/2021	EPI_ISL_4239233
LC0218045	hCoV-19/USA/FL-CDC-LC0218045/2021	EPI_ISL_4239235
LC0217977	hCoV-19/USA/TN-CDC-LC0217977/2021	EPI_ISL_4239237
LC0218340	hCoV-19/USA/NH-CDC-LC0218340/2021	EPI_ISL_4239239
LC0218295	hCoV-19/USA/RI-CDC-LC0218295/2021	EPI_ISL_4239245
LC0218296	hCoV-19/USA/MA-CDC-LC0218296/2021	EPI_ISL_4239248
LC0218306	hCoV-19/USA/NH-CDC-LC0218306/2021	EPI_ISL_4239252
LC0218310	hCoV-19/USA/VT-CDC-LC0218310/2021	EPI_ISL_4239253
LC0253515	hCoV-19/USA/NC-CDC-LC0253515/2021	EPI_ISL_4334743
LC0218287	hCoV-19/USA/NY-CDC-LC0218287/2021	EPI_ISL_4239266
LC0218397	hCoV-19/USA/CT-CDC-LC0218397/2021	EPI_ISL_4239274
LC0218071	hCoV-19/USA/MA-CDC-LC0218071/2021	EPI_ISL_4239277
LC0253519	hCoV-19/USA/NC-CDC-LC0253519/2021	EPI_ISL_4334746
LC0218400	hCoV-19/USA/CT-CDC-LC0218400/2021	EPI_ISL_4239280
LC0218301	hCoV-19/USA/NY-CDC-LC0218301/2021	EPI_ISL_4239282
LC0218109	hCoV-19/USA/MA-CDC-LC0218109/2021	EPI_ISL_4239284
LC0218298	hCoV-19/USA/NY-CDC-LC0218298/2021	EPI_ISL_4239287
LC0253618	hCoV-19/USA/SC-CDC-LC0253618/2021	EPI_ISL_4334987
LC0218401	hCoV-19/USA/CT-CDC-LC0218401/2021	EPI_ISL_4239288
LC0253411	hCoV-19/USA/NC-CDC-LC0253411/2021	EPI_ISL_4334866
LC0253855	hCoV-19/USA/NY-CDC-LC0253855/2021	EPI_ISL_4334796
LC0218300	hCoV-19/USA/NY-CDC-LC0218300/2021	EPI_ISL_4239290
LC0253575	hCoV-19/USA/NC-CDC-LC0253575/2021	EPI_ISL_4334791
LC0253514	hCoV-19/USA/NC-CDC-LC0253514/2021	EPI_ISL_4334793
LC0218299	hCoV-19/USA/NY-CDC-LC0218299/2021	EPI_ISL_4239291
LC0253818	hCoV-19/USA/DE-CDC-LC0253818/2021	EPI_ISL_4334798
LC0243641	hCoV-19/USA/NC-CDC-LC0243641/2021	EPI_ISL_4334685
LC0218360	hCoV-19/USA/MA-CDC-LC0218360/2021	EPI_ISL_4239306
LC0218353	hCoV-19/USA/MA-CDC-LC0218353/2021	EPI_ISL_4239307
LC0218274	hCoV-19/USA/MA-CDC-LC0218274/2021	EPI_ISL_4239308
LC0218075	hCoV-19/USA/MA-CDC-LC0218075/2021	EPI_ISL_4239313
LC0218081	hCoV-19/USA/MA-CDC-LC0218081/2021	EPI_ISL_4239315
LC0218327	hCoV-19/USA/MA-CDC-LC0218327/2021	EPI_ISL_4239317
LC0243054	hCoV-19/USA/NC-CDC-LC0243054/2021	EPI_ISL_4334686
LC0218073	hCoV-19/USA/MA-CDC-LC0218073/2021	EPI_ISL_4239321
LC0243052	hCoV-19/USA/NC-CDC-LC0243052/2021	EPI_ISL_4334689
LC0218359	hCoV-19/USA/MA-CDC-LC0218359/2021	EPI_ISL_4239323
LC0218277	hCoV-19/USA/RI-CDC-LC0218277/2021	EPI_ISL_4239325
LC0218248	hCoV-19/USA/MA-CDC-LC0218248/2021	EPI_ISL_4239351
LC0253642	hCoV-19/USA/SC-CDC-LC0253642/2021	EPI_ISL_4334773
LC0218439	hCoV-19/USA/CT-CDC-LC0218439/2021	EPI_ISL_4239353
LC0218118	hCoV-19/USA/RI-CDC-LC0218118/2021	EPI_ISL_4239355
LC0253612	hCoV-19/USA/NC-CDC-LC0253612/2021	EPI_ISL_4334772
LC0218119	hCoV-19/USA/MA-CDC-LC0218119/2021	EPI_ISL_4239364
LC0218441	hCoV-19/USA/VT-CDC-LC0218441/2021	EPI_ISL_4239367
LC0218330	hCoV-19/USA/RI-CDC-LC0218330/2021	EPI_ISL_4239369
LC0218088	hCoV-19/USA/MA-CDC-LC0218088/2021	EPI_ISL_4239371
LC0218259	hCoV-19/USA/MA-CDC-LC0218259/2021	EPI_ISL_4239373
LC0218335	hCoV-19/USA/MA-CDC-LC0218335/2021	EPI_ISL_4239375
LC0174443	hCoV-19/USA/FL-CDC-LC0174443/2021	EPI_ISL_3740789
LC0253718	hCoV-19/USA/NJ-CDC-LC0253718/2021	EPI_ISL_4334896
LC0218269	hCoV-19/USA/ME-CDC-LC0218269/2021	EPI_ISL_4239390
LC0253854	hCoV-19/USA/NJ-CDC-LC0253854/2021	EPI_ISL_4334892
LC0218064	hCoV-19/USA/RI-CDC-LC0218064/2021	EPI_ISL_4239420
LC0218250	hCoV-19/USA/MA-CDC-LC0218250/2021	EPI_ISL_4239462
LC0218706	hCoV-19/USA/GA-CDC-LC0218706/2021	EPI_ISL_4239505
LC0218479	hCoV-19/USA/FL-CDC-LC0218479/2021	EPI_ISL_4239537
LC0218127	hCoV-19/USA/MA-CDC-LC0218127/2021	EPI_ISL_4239612
LC0218381	hCoV-19/USA/MA-CDC-LC0218381/2021	EPI_ISL_4239614
LC0253682	hCoV-19/USA/NC-CDC-LC0253682/2021	EPI_ISL_4334775
LC0218367	hCoV-19/USA/RI-CDC-LC0218367/2021	EPI_ISL_4239642
LC0218175	hCoV-19/USA/GA-CDC-LC0218175/2021	EPI_ISL_4239697
LC0253611	hCoV-19/USA/NC-CDC-LC0253611/2021	EPI_ISL_4334774
LC0218723	hCoV-19/USA/GA-CDC-LC0218723/2021	EPI_ISL_4239729
LC0218658	hCoV-19/USA/TN-CDC-LC0218658/2021	EPI_ISL_4239777
LC0218716	hCoV-19/USA/MS-CDC-LC0218716/2021	EPI_ISL_4239786
LC0253486	hCoV-19/USA/SC-CDC-LC0253486/2021	EPI_ISL_4334770
LC0253719	hCoV-19/USA/NJ-CDC-LC0253719/2021	EPI_ISL_4334898
LC0253614	hCoV-19/USA/NC-CDC-LC0253614/2021	EPI_ISL_4334776
LC0253477	hCoV-19/USA/VA-CDC-LC0253477/2021	EPI_ISL_4334786
LC0218727	hCoV-19/USA/GA-CDC-LC0218727/2021	EPI_ISL_4239814
LC0253769	hCoV-19/USA/NC-CDC-LC0253769/2021	EPI_ISL_4334778
LC0253578	hCoV-19/USA/DC-CDC-LC0253578/2021	EPI_ISL_4334784
LC0253400	hCoV-19/USA/MD-CDC-LC0253400/2021	EPI_ISL_4334783
LC0253617	hCoV-19/USA/DC-CDC-LC0253617/2021	EPI_ISL_4334787
LC0253616	hCoV-19/USA/DC-CDC-LC0253616/2021	EPI_ISL_4334788
LC0243265	hCoV-19/USA/VA-CDC-LC0243265/2021	EPI_ISL_4334695
LC0243578	hCoV-19/USA/NC-CDC-LC0243578/2021	EPI_ISL_4334696
LC0243666	hCoV-19/USA/NC-CDC-LC0243666/2021	EPI_ISL_4334694
LC0243645	hCoV-19/USA/NC-CDC-LC0243645/2021	EPI_ISL_4334690
LC0253739	hCoV-19/USA/NC-CDC-LC0253739/2021	EPI_ISL_4335124
LC0253320	hCoV-19/USA/NC-CDC-LC0253320/2021	EPI_ISL_4335005
LC0253302	hCoV-19/USA/NC-CDC-LC0253302/2021	EPI_ISL_4335126
LC0253533	hCoV-19/USA/VA-CDC-LC0253533/2021	EPI_ISL_4335121
LC0253603	hCoV-19/USA/SC-CDC-LC0253603/2021	EPI_ISL_4335000
LC0253374	hCoV-19/USA/VA-CDC-LC0253374/2021	EPI_ISL_4335120
LC0253777	hCoV-19/USA/VA-CDC-LC0253777/2021	EPI_ISL_4335123
LC0253350	hCoV-19/USA/SC-CDC-LC0253350/2021	EPI_ISL_4335002
LC0253389	hCoV-19/USA/NC-CDC-LC0253389/2021	EPI_ISL_4335001
LC0253899	hCoV-19/USA/VA-CDC-LC0253899/2021	EPI_ISL_4335128
LC0253283	hCoV-19/USA/NC-CDC-LC0253283/2021	EPI_ISL_4335017
LC0253633	hCoV-19/USA/VA-CDC-LC0253633/2021	EPI_ISL_4335133
LC0253450	hCoV-19/USA/NC-CDC-LC0253450/2021	EPI_ISL_4335013
LC0253525	hCoV-19/USA/NC-CDC-LC0253525/2021	EPI_ISL_4335012
LC0253284	hCoV-19/USA/NC-CDC-LC0253284/2021	EPI_ISL_4335019
LC0253347	hCoV-19/USA/NC-CDC-LC0253347/2021	EPI_ISL_4335139
LC0246597	hCoV-19/USA/VA-CDC-LC0246597/2021	EPI_ISL_4338378
LC0246637	hCoV-19/USA/NC-CDC-LC0246637/2021	EPI_ISL_4338379
LC0253193	hCoV-19/USA/MD-CDC-LC0253193/2021	EPI_ISL_4335103
LC0253195	hCoV-19/USA/GA-CDC-LC0253195/2021	EPI_ISL_4335102
LC0253723	hCoV-19/USA/GA-CDC-LC0253723/2021	EPI_ISL_4335100
LC0253296	hCoV-19/USA/NC-CDC-LC0253296/2021	EPI_ISL_4335109
LC0253570	hCoV-19/USA/SC-CDC-LC0253570/2021	EPI_ISL_4335108
LC0253651	hCoV-19/USA/VA-CDC-LC0253651/2021	EPI_ISL_4335115
LC0253291	hCoV-19/USA/NC-CDC-LC0253291/2021	EPI_ISL_4335110
LC0253179	hCoV-19/USA/VA-CDC-LC0253179/2021	EPI_ISL_4335112
LC0253264	hCoV-19/USA/SC-CDC-LC0253264/2021	EPI_ISL_4335048
LC0253194	hCoV-19/USA/NC-CDC-LC0253194/2021	EPI_ISL_4335169
LC0253629	hCoV-19/USA/NC-CDC-LC0253629/2021	EPI_ISL_4335168
LC0253261	hCoV-19/USA/NC-CDC-LC0253261/2021	EPI_ISL_4335046
LC0253312	hCoV-19/USA/NC-CDC-LC0253312/2021	EPI_ISL_4335166
LC0253166	hCoV-19/USA/NC-CDC-LC0253166/2021	EPI_ISL_4335042
LC0253888	hCoV-19/USA/MD-CDC-LC0253888/2021	EPI_ISL_4335056
LC0253163	hCoV-19/USA/NC-CDC-LC0253163/2021	EPI_ISL_4335051
LC0253566	hCoV-19/USA/NC-CDC-LC0253566/2021	EPI_ISL_4335050
LC0253352	hCoV-19/USA/NC-CDC-LC0253352/2021	EPI_ISL_4335147
LC0253697	hCoV-19/USA/VA-CDC-LC0253697/2021	EPI_ISL_4335174
LC0253692	hCoV-19/USA/SC-CDC-LC0253692/2021	EPI_ISL_4335149
LC0253248	hCoV-19/USA/NC-CDC-LC0253248/2021	EPI_ISL_4335027
LC0253355	hCoV-19/USA/NC-CDC-LC0253355/2021	EPI_ISL_4335145
LC0253244	hCoV-19/USA/NC-CDC-LC0253244/2021	EPI_ISL_4335023
LC0253305	hCoV-19/USA/NC-CDC-LC0253305/2021	EPI_ISL_4335024
LC0253233	hCoV-19/USA/NC-CDC-LC0253233/2021	EPI_ISL_4335020
LC0253417	hCoV-19/USA/SC-CDC-LC0253417/2021	EPI_ISL_4335157
LC0253694	hCoV-19/USA/SC-CDC-LC0253694/2021	EPI_ISL_4335154
LC0253263	hCoV-19/USA/NC-CDC-LC0253263/2021	EPI_ISL_4335031
LC0253232	hCoV-19/USA/NC-CDC-LC0253232/2021	EPI_ISL_4335083
LC0253207	hCoV-19/USA/GA-CDC-LC0253207/2021	EPI_ISL_4335098
LC0253322	hCoV-19/USA/NC-CDC-LC0253322/2021	EPI_ISL_4335090
LC0253665	hCoV-19/USA/VA-CDC-LC0253665/2021	EPI_ISL_4335065
LC0253258	hCoV-19/USA/NC-CDC-LC0253258/2021	EPI_ISL_4335063
LC0253251	hCoV-19/USA/NC-CDC-LC0253251/2021	EPI_ISL_4335073
LC0244165	hCoV-19/USA/NY-CDC-LC0244165/2021	EPI_ISL_4335570
LC0175099	hCoV-19/USA/FL-CDC-LC0175099/2021	EPI_ISL_3741120
LC0244583	hCoV-19/USA/PA-CDC-LC0244583/2021	EPI_ISL_4335779
LC0245008	hCoV-19/USA/MD-CDC-LC0245008/2021	EPI_ISL_4336082
LC0244830	hCoV-19/USA/NJ-CDC-LC0244830/2021	EPI_ISL_4336310
LC0244832	hCoV-19/USA/NJ-CDC-LC0244832/2021	EPI_ISL_4336320
LC0218192	hCoV-19/USA/FL-CDC-LC0218192/2021	EPI_ISL_4239819
LC0246573	hCoV-19/USA/FL-CDC-LC0246573/2021	EPI_ISL_4338380
LC0246705	hCoV-19/USA/NC-CDC-LC0246705/2021	EPI_ISL_4338381
LC0218193	hCoV-19/USA/FL-CDC-LC0218193/2021	EPI_ISL_4239823
LC0218231	hCoV-19/USA/FL-CDC-LC0218231/2021	EPI_ISL_4239844
LC0244602	hCoV-19/USA/NJ-CDC-LC0244602/2021	EPI_ISL_4335646
LC0244612	hCoV-19/USA/NJ-CDC-LC0244612/2021	EPI_ISL_4335654
LC0244608	hCoV-19/USA/NJ-CDC-LC0244608/2021	EPI_ISL_4335625
LC0244660	hCoV-19/USA/NJ-CDC-LC0244660/2021	EPI_ISL_4335657
LC0244266	hCoV-19/USA/NJ-CDC-LC0244266/2021	EPI_ISL_4335562
LC0244548	hCoV-19/USA/PA-CDC-LC0244548/2021	EPI_ISL_4335632
LC0244464	hCoV-19/USA/VA-CDC-LC0244464/2021	EPI_ISL_4335662
LC0244627	hCoV-19/USA/DE-CDC-LC0244627/2021	EPI_ISL_4335669
LC0244860	hCoV-19/USA/PA-CDC-LC0244860/2021	EPI_ISL_4336137
LC0244822	hCoV-19/USA/MD-CDC-LC0244822/2021	EPI_ISL_4336106
LC0245102	hCoV-19/USA/NC-CDC-LC0245102/2021	EPI_ISL_4336480
LC0245021	hCoV-19/USA/NJ-CDC-LC0245021/2021	EPI_ISL_4336234
LC0218233	hCoV-19/USA/FL-CDC-LC0218233/2021	EPI_ISL_4239874
LC0244175	hCoV-19/USA/NY-CDC-LC0244175/2021	EPI_ISL_4335557
LC0244234	hCoV-19/USA/NY-CDC-LC0244234/2021	EPI_ISL_4335558
LC0244346	hCoV-19/USA/NY-CDC-LC0244346/2021	EPI_ISL_4335559
LC0244326	hCoV-19/USA/NY-CDC-LC0244326/2021	EPI_ISL_4335564
LC0244178	hCoV-19/USA/NJ-CDC-LC0244178/2021	EPI_ISL_4335567
LC0244174	hCoV-19/USA/NJ-CDC-LC0244174/2021	EPI_ISL_4335569
LC0244308	hCoV-19/USA/NY-CDC-LC0244308/2021	EPI_ISL_4335574
LC0244201	hCoV-19/USA/NY-CDC-LC0244201/2021	EPI_ISL_4335578
LC0244204	hCoV-19/USA/NY-CDC-LC0244204/2021	EPI_ISL_4335579
LC0244232	hCoV-19/USA/NJ-CDC-LC0244232/2021	EPI_ISL_4335581
LC0244306	hCoV-19/USA/NJ-CDC-LC0244306/2021	EPI_ISL_4335586
LC0244305	hCoV-19/USA/PA-CDC-LC0244305/2021	EPI_ISL_4335587
LC0244245	hCoV-19/USA/NY-CDC-LC0244245/2021	EPI_ISL_4335589
LC0244244	hCoV-19/USA/NY-CDC-LC0244244/2021	EPI_ISL_4335590
LC0244214	hCoV-19/USA/NY-CDC-LC0244214/2021	EPI_ISL_4335592
LC0244215	hCoV-19/USA/NY-CDC-LC0244215/2021	EPI_ISL_4335593
LC0244217	hCoV-19/USA/NY-CDC-LC0244217/2021	EPI_ISL_4335594
LC0244453	hCoV-19/USA/NC-CDC-LC0244453/2021	EPI_ISL_4335599
LC0245086	hCoV-19/USA/NC-CDC-LC0245086/2021	EPI_ISL_4335600
LC0244778	hCoV-19/USA/NC-CDC-LC0244778/2021	EPI_ISL_4335601
LC0245082	hCoV-19/USA/SC-CDC-LC0245082/2021	EPI_ISL_4335605
LC0245066	hCoV-19/USA/SC-CDC-LC0245066/2021	EPI_ISL_4335607
LC0244459	hCoV-19/USA/VA-CDC-LC0244459/2021	EPI_ISL_4335610
LC0244352	hCoV-19/USA/MD-CDC-LC0244352/2021	EPI_ISL_4335611
LC0244451	hCoV-19/USA/MD-CDC-LC0244451/2021	EPI_ISL_4335613
LC0244610	hCoV-19/USA/NJ-CDC-LC0244610/2021	EPI_ISL_4335615
LC0244626	hCoV-19/USA/PA-CDC-LC0244626/2021	EPI_ISL_4335617
LC0244620	hCoV-19/USA/PA-CDC-LC0244620/2021	EPI_ISL_4335618
LC0244504	hCoV-19/USA/DE-CDC-LC0244504/2021	EPI_ISL_4335622
LC0244622	hCoV-19/USA/PA-CDC-LC0244622/2021	EPI_ISL_4335627
LC0244569	hCoV-19/USA/DE-CDC-LC0244569/2021	EPI_ISL_4335631
LC0244545	hCoV-19/USA/NJ-CDC-LC0244545/2021	EPI_ISL_4335637
LC0244605	hCoV-19/USA/DE-CDC-LC0244605/2021	EPI_ISL_4335639
LC0244603	hCoV-19/USA/NJ-CDC-LC0244603/2021	EPI_ISL_4335640
LC0244599	hCoV-19/USA/NJ-CDC-LC0244599/2021	EPI_ISL_4335641
LC0244598	hCoV-19/USA/NJ-CDC-LC0244598/2021	EPI_ISL_4335643
LC0244597	hCoV-19/USA/NJ-CDC-LC0244597/2021	EPI_ISL_4335644
LC0244596	hCoV-19/USA/NJ-CDC-LC0244596/2021	EPI_ISL_4335647
LC0218596	hCoV-19/USA/TN-CDC-LC0218596/2021	EPI_ISL_4239890
LC0244600	hCoV-19/USA/NJ-CDC-LC0244600/2021	EPI_ISL_4335648
LC0244601	hCoV-19/USA/NJ-CDC-LC0244601/2021	EPI_ISL_4335649
LC0218178	hCoV-19/USA/TN-CDC-LC0218178/2021	EPI_ISL_4239904
LC0244681	hCoV-19/USA/NJ-CDC-LC0244681/2021	EPI_ISL_4335650
LC0244619	hCoV-19/USA/MD-CDC-LC0244619/2021	EPI_ISL_4335652
LC0244754	hCoV-19/USA/VA-CDC-LC0244754/2021	EPI_ISL_4335653
LC0245085	hCoV-19/USA/NC-CDC-LC0245085/2021	EPI_ISL_4335655
LC0244658	hCoV-19/USA/NY-CDC-LC0244658/2021	EPI_ISL_4335658
LC0244657	hCoV-19/USA/NY-CDC-LC0244657/2021	EPI_ISL_4335659
LC0245077	hCoV-19/USA/NC-CDC-LC0245077/2021	EPI_ISL_4335665
LC0244624	hCoV-19/USA/MD-CDC-LC0244624/2021	EPI_ISL_4335668
LC0244618	hCoV-19/USA/DE-CDC-LC0244618/2021	EPI_ISL_4335670
LC0244502	hCoV-19/USA/MD-CDC-LC0244502/2021	EPI_ISL_4335671
LC0244371	hCoV-19/USA/NC-CDC-LC0244371/2021	EPI_ISL_4335677
LC0244372	hCoV-19/USA/NC-CDC-LC0244372/2021	EPI_ISL_4335678
LC0244434	hCoV-19/USA/NC-CDC-LC0244434/2021	EPI_ISL_4335679
LC0244911	hCoV-19/USA/NJ-CDC-LC0244911/2021	EPI_ISL_4335681
LC0244687	hCoV-19/USA/NJ-CDC-LC0244687/2021	EPI_ISL_4335683
LC0244385	hCoV-19/USA/NC-CDC-LC0244385/2021	EPI_ISL_4335685
LC0244360	hCoV-19/USA/SC-CDC-LC0244360/2021	EPI_ISL_4335688
LC0244395	hCoV-19/USA/NC-CDC-LC0244395/2021	EPI_ISL_4335691
LC0244742	hCoV-19/USA/NC-CDC-LC0244742/2021	EPI_ISL_4335692
LC0244781	hCoV-19/USA/NC-CDC-LC0244781/2021	EPI_ISL_4335693
LC0244423	hCoV-19/USA/SC-CDC-LC0244423/2021	EPI_ISL_4335694
LC0244419	hCoV-19/USA/NC-CDC-LC0244419/2021	EPI_ISL_4335699
LC0244544	hCoV-19/USA/MI-CDC-LC0244544/2021	EPI_ISL_4335701
LC0244592	hCoV-19/USA/MD-CDC-LC0244592/2021	EPI_ISL_4335702
LC0244570	hCoV-19/USA/PA-CDC-LC0244570/2021	EPI_ISL_4335704
LC0244590	hCoV-19/USA/MI-CDC-LC0244590/2021	EPI_ISL_4335706
LC0244591	hCoV-19/USA/PA-CDC-LC0244591/2021	EPI_ISL_4335708
LC0245006	hCoV-19/USA/DC-CDC-LC0245006/2021	EPI_ISL_4335712
LC0246615	hCoV-19/USA/NC-CDC-LC0246615/2021	EPI_ISL_4338382
LC0245004	hCoV-19/USA/MD-CDC-LC0245004/2021	EPI_ISL_4335713
LC0244670	hCoV-19/USA/NY-CDC-LC0244670/2021	EPI_ISL_4335717
LC0244488	hCoV-19/USA/NY-CDC-LC0244488/2021	EPI_ISL_4335718
LC0244557	hCoV-19/USA/NJ-CDC-LC0244557/2021	EPI_ISL_4335720
LC0246622	hCoV-19/USA/NC-CDC-LC0246622/2021	EPI_ISL_4338383
LC0244485	hCoV-19/USA/NY-CDC-LC0244485/2021	EPI_ISL_4335724
LC0244486	hCoV-19/USA/NY-CDC-LC0244486/2021	EPI_ISL_4335725
LC0244650	hCoV-19/USA/NJ-CDC-LC0244650/2021	EPI_ISL_4335728
LC0244556	hCoV-19/USA/NJ-CDC-LC0244556/2021	EPI_ISL_4335730
LC0244510	hCoV-19/USA/NJ-CDC-LC0244510/2021	EPI_ISL_4335732
LC0244580	hCoV-19/USA/NJ-CDC-LC0244580/2021	EPI_ISL_4335733
LC0244551	hCoV-19/USA/NJ-CDC-LC0244551/2021	EPI_ISL_4335734
LC0244554	hCoV-19/USA/NJ-CDC-LC0244554/2021	EPI_ISL_4335735
LC0244550	hCoV-19/USA/NJ-CDC-LC0244550/2021	EPI_ISL_4335736
LC0244671	hCoV-19/USA/DE-CDC-LC0244671/2021	EPI_ISL_4335738
LC0244678	hCoV-19/USA/DE-CDC-LC0244678/2021	EPI_ISL_4335740
LC0244543	hCoV-19/USA/MD-CDC-LC0244543/2021	EPI_ISL_4335742
LC0244531	hCoV-19/USA/DE-CDC-LC0244531/2021	EPI_ISL_4335743
LC0244493	hCoV-19/USA/MD-CDC-LC0244493/2021	EPI_ISL_4335744
LC0244689	hCoV-19/USA/DE-CDC-LC0244689/2021	EPI_ISL_4335745
LC0244552	hCoV-19/USA/DE-CDC-LC0244552/2021	EPI_ISL_4335748
LC0244515	hCoV-19/USA/DE-CDC-LC0244515/2021	EPI_ISL_4335755
LC0244511	hCoV-19/USA/DE-CDC-LC0244511/2021	EPI_ISL_4335757
LC0244589	hCoV-19/USA/DE-CDC-LC0244589/2021	EPI_ISL_4335758
LC0244524	hCoV-19/USA/DE-CDC-LC0244524/2021	EPI_ISL_4335759
LC0244512	hCoV-19/USA/MD-CDC-LC0244512/2021	EPI_ISL_4335760
LC0244651	hCoV-19/USA/DE-CDC-LC0244651/2021	EPI_ISL_4335761
LC0244518	hCoV-19/USA/PA-CDC-LC0244518/2021	EPI_ISL_4335762
LC0244475	hCoV-19/USA/MD-CDC-LC0244475/2021	EPI_ISL_4335763
LC0244370	hCoV-19/USA/MD-CDC-LC0244370/2021	EPI_ISL_4335764
LC0244561	hCoV-19/USA/NJ-CDC-LC0244561/2021	EPI_ISL_4335766
LC0244497	hCoV-19/USA/NJ-CDC-LC0244497/2021	EPI_ISL_4335769
LC0244582	hCoV-19/USA/PA-CDC-LC0244582/2021	EPI_ISL_4335780
LC0244628	hCoV-19/USA/PA-CDC-LC0244628/2021	EPI_ISL_4335784
LC0244588	hCoV-19/USA/NJ-CDC-LC0244588/2021	EPI_ISL_4335786
LC0244586	hCoV-19/USA/NJ-CDC-LC0244586/2021	EPI_ISL_4335796
LC0245029	hCoV-19/USA/NJ-CDC-LC0245029/2021	EPI_ISL_4335807
LC0245028	hCoV-19/USA/NJ-CDC-LC0245028/2021	EPI_ISL_4335812
LC0244412	hCoV-19/USA/VA-CDC-LC0244412/2021	EPI_ISL_4335817
LC0245072	hCoV-19/USA/VA-CDC-LC0245072/2021	EPI_ISL_4335824
LC0244712	hCoV-19/USA/NJ-CDC-LC0244712/2021	EPI_ISL_4335860
LC0244675	hCoV-19/USA/PA-CDC-LC0244675/2021	EPI_ISL_4335869
LC0244716	hCoV-19/USA/PA-CDC-LC0244716/2021	EPI_ISL_4335876
LC0244644	hCoV-19/USA/PA-CDC-LC0244644/2021	EPI_ISL_4335882
LC0244664	hCoV-19/USA/NJ-CDC-LC0244664/2021	EPI_ISL_4335887
LC0244711	hCoV-19/USA/NJ-CDC-LC0244711/2021	EPI_ISL_4335890
LC0244663	hCoV-19/USA/NJ-CDC-LC0244663/2021	EPI_ISL_4335902
LC0244982	hCoV-19/USA/NC-CDC-LC0244982/2021	EPI_ISL_4335920
LC0244981	hCoV-19/USA/NC-CDC-LC0244981/2021	EPI_ISL_4335923
LC0244760	hCoV-19/USA/NC-CDC-LC0244760/2021	EPI_ISL_4335925
LC0244979	hCoV-19/USA/NC-CDC-LC0244979/2021	EPI_ISL_4335930
LC0244375	hCoV-19/USA/GA-CDC-LC0244375/2021	EPI_ISL_4335950
LC0244359	hCoV-19/USA/SC-CDC-LC0244359/2021	EPI_ISL_4335953
LC0244684	hCoV-19/USA/NH-CDC-LC0244684/2021	EPI_ISL_4335960
LC0244686	hCoV-19/USA/NH-CDC-LC0244686/2021	EPI_ISL_4335963
LC0244975	hCoV-19/USA/VA-CDC-LC0244975/2021	EPI_ISL_4335983
LC0246568	hCoV-19/USA/NC-CDC-LC0246568/2021	EPI_ISL_4338384
LC0244984	hCoV-19/USA/VA-CDC-LC0244984/2021	EPI_ISL_4335986
LC0244474	hCoV-19/USA/VA-CDC-LC0244474/2021	EPI_ISL_4335988
LC0244973	hCoV-19/USA/MD-CDC-LC0244973/2021	EPI_ISL_4335991
LC0244974	hCoV-19/USA/VA-CDC-LC0244974/2021	EPI_ISL_4335994
LC0245050	hCoV-19/USA/VA-CDC-LC0245050/2021	EPI_ISL_4335996
LC0245003	hCoV-19/USA/MD-CDC-LC0245003/2021	EPI_ISL_4336001
LC0246478	hCoV-19/USA/VA-CDC-LC0246478/2021	EPI_ISL_4338385
LC0244473	hCoV-19/USA/NC-CDC-LC0244473/2021	EPI_ISL_4336004
LC0244466	hCoV-19/USA/NY-CDC-LC0244466/2021	EPI_ISL_4336006
LC0244351	hCoV-19/USA/FL-CDC-LC0244351/2021	EPI_ISL_4336009
LC0244353	hCoV-19/USA/NC-CDC-LC0244353/2021	EPI_ISL_4336012
LC0244472	hCoV-19/USA/KY-CDC-LC0244472/2021	EPI_ISL_4336014
LC0244963	hCoV-19/USA/FL-CDC-LC0244963/2021	EPI_ISL_4336017
LC0244366	hCoV-19/USA/NC-CDC-LC0244366/2021	EPI_ISL_4336025
LC0244967	hCoV-19/USA/NC-CDC-LC0244967/2021	EPI_ISL_4336028
LC0244970	hCoV-19/USA/NC-CDC-LC0244970/2021	EPI_ISL_4336038
LC0244782	hCoV-19/USA/NC-CDC-LC0244782/2021	EPI_ISL_4336041
LC0244363	hCoV-19/USA/NC-CDC-LC0244363/2021	EPI_ISL_4336052
LC0244642	hCoV-19/USA/DE-CDC-LC0244642/2021	EPI_ISL_4336057
LC0244500	hCoV-19/USA/DE-CDC-LC0244500/2021	EPI_ISL_4336060
LC0244496	hCoV-19/USA/NJ-CDC-LC0244496/2021	EPI_ISL_4336067
LC0244498	hCoV-19/USA/NJ-CDC-LC0244498/2021	EPI_ISL_4336069
LC0244541	hCoV-19/USA/NY-CDC-LC0244541/2021	EPI_ISL_4336077
LC0244542	hCoV-19/USA/NY-CDC-LC0244542/2021	EPI_ISL_4336080
LC0490179	hCoV-19/USA/OK-CDC-LC0490179/2022	EPI_ISL_9340189
LC0245095	hCoV-19/USA/NC-CDC-LC0245095/2021	EPI_ISL_4336087
LC0244961	hCoV-19/USA/NC-CDC-LC0244961/2021	EPI_ISL_4336090
LC0244959	hCoV-19/USA/NC-CDC-LC0244959/2021	EPI_ISL_4336093
LC0244960	hCoV-19/USA/SC-CDC-LC0244960/2021	EPI_ISL_4336096
LC0245056	hCoV-19/USA/NC-CDC-LC0245056/2021	EPI_ISL_4336098
LC0245055	hCoV-19/USA/NC-CDC-LC0245055/2021	EPI_ISL_4336101
LC0244883	hCoV-19/USA/PA-CDC-LC0244883/2021	EPI_ISL_4336111
LC0244901	hCoV-19/USA/PA-CDC-LC0244901/2021	EPI_ISL_4336119
LC0244886	hCoV-19/USA/PA-CDC-LC0244886/2021	EPI_ISL_4336126
LC0218211	hCoV-19/USA/FL-CDC-LC0218211/2021	EPI_ISL_4239937
LC0244859	hCoV-19/USA/MD-CDC-LC0244859/2021	EPI_ISL_4336134
LC0244899	hCoV-19/USA/PA-CDC-LC0244899/2021	EPI_ISL_4336140
LC0394631	hCoV-19/USA/IN-CDC-LC0394631/2021	EPI_ISL_7248224
LC0245114	hCoV-19/USA/DC-CDC-LC0245114/2021	EPI_ISL_4336142
LC0244957	hCoV-19/USA/NC-CDC-LC0244957/2021	EPI_ISL_4336145
LC0218225	hCoV-19/USA/FL-CDC-LC0218225/2021	EPI_ISL_4239944
LC0244946	hCoV-19/USA/NC-CDC-LC0244946/2021	EPI_ISL_4336150
LC0244868	hCoV-19/USA/NJ-CDC-LC0244868/2021	EPI_ISL_4336155
LC0244698	hCoV-19/USA/NJ-CDC-LC0244698/2021	EPI_ISL_4336158
LC0244842	hCoV-19/USA/NY-CDC-LC0244842/2021	EPI_ISL_4336165
LC0244865	hCoV-19/USA/NJ-CDC-LC0244865/2021	EPI_ISL_4336168
LC0244699	hCoV-19/USA/NJ-CDC-LC0244699/2021	EPI_ISL_4336170
LC0244852	hCoV-19/USA/NY-CDC-LC0244852/2021	EPI_ISL_4336173
LC0244827	hCoV-19/USA/NJ-CDC-LC0244827/2021	EPI_ISL_4336175
LC0244847	hCoV-19/USA/NJ-CDC-LC0244847/2021	EPI_ISL_4336178
LC0245035	hCoV-19/USA/NJ-CDC-LC0245035/2021	EPI_ISL_4336181
LC0218168	hCoV-19/USA/FL-CDC-LC0218168/2021	EPI_ISL_4239947
LC0244826	hCoV-19/USA/NJ-CDC-LC0244826/2021	EPI_ISL_4336183
LC0244703	hCoV-19/USA/NJ-CDC-LC0244703/2021	EPI_ISL_4336194
LC0244864	hCoV-19/USA/NJ-CDC-LC0244864/2021	EPI_ISL_4336197
LC0183418	hCoV-19/USA/WA-CDC-LC0183418/2021	EPI_ISL_3750366
LC0244708	hCoV-19/USA/NJ-CDC-LC0244708/2021	EPI_ISL_4336204
LC0244850	hCoV-19/USA/NJ-CDC-LC0244850/2021	EPI_ISL_4336206
LC0244848	hCoV-19/USA/NJ-CDC-LC0244848/2021	EPI_ISL_4336209
LC0245038	hCoV-19/USA/NY-CDC-LC0245038/2021	EPI_ISL_4336211
LC0244841	hCoV-19/USA/NY-CDC-LC0244841/2021	EPI_ISL_4336214
LC0244704	hCoV-19/USA/NJ-CDC-LC0244704/2021	EPI_ISL_4336217
LC0244706	hCoV-19/USA/NJ-CDC-LC0244706/2021	EPI_ISL_4336219
LC0246483	hCoV-19/USA/VA-CDC-LC0246483/2021	EPI_ISL_4338386
LC0244866	hCoV-19/USA/NJ-CDC-LC0244866/2021	EPI_ISL_4336224
LC0245037	hCoV-19/USA/NJ-CDC-LC0245037/2021	EPI_ISL_4336227
LC0244825	hCoV-19/USA/NJ-CDC-LC0244825/2021	EPI_ISL_4336229
LC0244845	hCoV-19/USA/NJ-CDC-LC0244845/2021	EPI_ISL_4336231
LC0244843	hCoV-19/USA/NJ-CDC-LC0244843/2021	EPI_ISL_4336237
LC0244851	hCoV-19/USA/FL-CDC-LC0244851/2021	EPI_ISL_4336239
LC0244700	hCoV-19/USA/NJ-CDC-LC0244700/2021	EPI_ISL_4336244
LC0244692	hCoV-19/USA/NY-CDC-LC0244692/2021	EPI_ISL_4336249
LC0244691	hCoV-19/USA/NY-CDC-LC0244691/2021	EPI_ISL_4336251
LC0467062	hCoV-19/USA/TX-CDC-LC0467062/2021	EPI_ISL_9029899
LC0460166	hCoV-19/USA/AZ-CDC-LC0460166/2021	EPI_ISL_9030199
LC0244801	hCoV-19/USA/NJ-CDC-LC0244801/2021	EPI_ISL_4336256
LC0244806	hCoV-19/USA/NJ-CDC-LC0244806/2021	EPI_ISL_4336259
LC0244804	hCoV-19/USA/NJ-CDC-LC0244804/2021	EPI_ISL_4336261
LC0244802	hCoV-19/USA/NJ-CDC-LC0244802/2021	EPI_ISL_4336264
LC0244803	hCoV-19/USA/NJ-CDC-LC0244803/2021	EPI_ISL_4336269
LC0244932	hCoV-19/USA/DE-CDC-LC0244932/2021	EPI_ISL_4336272
LC0244936	hCoV-19/USA/MD-CDC-LC0244936/2021	EPI_ISL_4336274
LC0244935	hCoV-19/USA/MD-CDC-LC0244935/2021	EPI_ISL_4336276
LC0244934	hCoV-19/USA/PA-CDC-LC0244934/2021	EPI_ISL_4336287
LC0244931	hCoV-19/USA/MD-CDC-LC0244931/2021	EPI_ISL_4336292
LC0245096	hCoV-19/USA/MD-CDC-LC0245096/2021	EPI_ISL_4336303
LC0245093	hCoV-19/USA/MD-CDC-LC0245093/2021	EPI_ISL_4336305
LC0244833	hCoV-19/USA/PA-CDC-LC0244833/2021	EPI_ISL_4336308
LC0244727	hCoV-19/USA/NJ-CDC-LC0244727/2021	EPI_ISL_4336313
LC0245042	hCoV-19/USA/NJ-CDC-LC0245042/2021	EPI_ISL_4336318
LC0244798	hCoV-19/USA/NJ-CDC-LC0244798/2021	EPI_ISL_4336323
LC0245043	hCoV-19/USA/NJ-CDC-LC0245043/2021	EPI_ISL_4336324
LC0245044	hCoV-19/USA/PA-CDC-LC0245044/2021	EPI_ISL_4336327
LC0244728	hCoV-19/USA/PA-CDC-LC0244728/2021	EPI_ISL_4336330
LC0244723	hCoV-19/USA/PA-CDC-LC0244723/2021	EPI_ISL_4336332
LC0244725	hCoV-19/USA/NJ-CDC-LC0244725/2021	EPI_ISL_4336337
LC0244724	hCoV-19/USA/NJ-CDC-LC0244724/2021	EPI_ISL_4336342
LC0244881	hCoV-19/USA/NJ-CDC-LC0244881/2021	EPI_ISL_4336345
LC0244880	hCoV-19/USA/NJ-CDC-LC0244880/2021	EPI_ISL_4336347
LC0244879	hCoV-19/USA/NJ-CDC-LC0244879/2021	EPI_ISL_4336350
LC0244945	hCoV-19/USA/NC-CDC-LC0244945/2021	EPI_ISL_4336352
LC0245045	hCoV-19/USA/VA-CDC-LC0245045/2021	EPI_ISL_4336355
LC0244950	hCoV-19/USA/VA-CDC-LC0244950/2021	EPI_ISL_4336357
LC0244919	hCoV-19/USA/NY-CDC-LC0244919/2021	EPI_ISL_4336359
LC0218640	hCoV-19/USA/FL-CDC-LC0218640/2021	EPI_ISL_4239961
LC0218621	hCoV-19/USA/TN-CDC-LC0218621/2021	EPI_ISL_4239968
LC0244862	hCoV-19/USA/NY-CDC-LC0244862/2021	EPI_ISL_4336365
LC0244878	hCoV-19/USA/NY-CDC-LC0244878/2021	EPI_ISL_4336367
LC0244874	hCoV-19/USA/NY-CDC-LC0244874/2021	EPI_ISL_4336370
LC0244811	hCoV-19/USA/NY-CDC-LC0244811/2021	EPI_ISL_4336375
LC0244873	hCoV-19/USA/NY-CDC-LC0244873/2021	EPI_ISL_4336383
LC0244913	hCoV-19/USA/NY-CDC-LC0244913/2021	EPI_ISL_4336385
LC0244810	hCoV-19/USA/NY-CDC-LC0244810/2021	EPI_ISL_4336387
LC0244914	hCoV-19/USA/NY-CDC-LC0244914/2021	EPI_ISL_4336390
LC0244807	hCoV-19/USA/NY-CDC-LC0244807/2021	EPI_ISL_4336392
LC0244690	hCoV-19/USA/NY-CDC-LC0244690/2021	EPI_ISL_4336397
LC0244922	hCoV-19/USA/MA-CDC-LC0244922/2021	EPI_ISL_4336395
LC0244916	hCoV-19/USA/NY-CDC-LC0244916/2021	EPI_ISL_4336400
LC0245025	hCoV-19/USA/NY-CDC-LC0245025/2021	EPI_ISL_4336402
LC0245027	hCoV-19/USA/NY-CDC-LC0245027/2021	EPI_ISL_4336405
LC0244925	hCoV-19/USA/NY-CDC-LC0244925/2021	EPI_ISL_4336408
LC0245026	hCoV-19/USA/NY-CDC-LC0245026/2021	EPI_ISL_4336410
LC0245103	hCoV-19/USA/NC-CDC-LC0245103/2021	EPI_ISL_4336416
LC0244921	hCoV-19/USA/NJ-CDC-LC0244921/2021	EPI_ISL_4336418
LC0490401	hCoV-19/USA/NM-CDC-LC0490401/2022	EPI_ISL_9344066
LC0244654	hCoV-19/USA/NJ-CDC-LC0244654/2021	EPI_ISL_4336420
LC0244653	hCoV-19/USA/NJ-CDC-LC0244653/2021	EPI_ISL_4336423
LC0182052	hCoV-19/USA/OH-CDC-LC0182052/2021	EPI_ISL_3750124
LC0244889	hCoV-19/USA/NY-CDC-LC0244889/2021	EPI_ISL_4336430
LC0244890	hCoV-19/USA/NY-CDC-LC0244890/2021	EPI_ISL_4336435
LC0244695	hCoV-19/USA/NY-CDC-LC0244695/2021	EPI_ISL_4336437
LC0244696	hCoV-19/USA/NY-CDC-LC0244696/2021	EPI_ISL_4336440
LC0244719	hCoV-19/USA/NJ-CDC-LC0244719/2021	EPI_ISL_4336447
LC0245101	hCoV-19/USA/NC-CDC-LC0245101/2021	EPI_ISL_4336450
LC0218575	hCoV-19/USA/TN-CDC-LC0218575/2021	EPI_ISL_4239974
LC0244861	hCoV-19/USA/NY-CDC-LC0244861/2021	EPI_ISL_4336458
LC0174839	hCoV-19/USA/MS-CDC-LC0174839/2021	EPI_ISL_3740400
LC0245039	hCoV-19/USA/NY-CDC-LC0245039/2021	EPI_ISL_4336460
LC0244766	hCoV-19/USA/NC-CDC-LC0244766/2021	EPI_ISL_4336463
LC0218696	hCoV-19/USA/TN-CDC-LC0218696/2021	EPI_ISL_4239979
LC0244413	hCoV-19/USA/FL-CDC-LC0244413/2021	EPI_ISL_4336465
LC0244410	hCoV-19/USA/NC-CDC-LC0244410/2021	EPI_ISL_4336472
LC0244956	hCoV-19/USA/NC-CDC-LC0244956/2021	EPI_ISL_4336475
LC0244944	hCoV-19/USA/NC-CDC-LC0244944/2021	EPI_ISL_4336478
LC0245112	hCoV-19/USA/NC-CDC-LC0245112/2021	EPI_ISL_4336485
LC0218548	hCoV-19/USA/MO-CDC-LC0218548/2021	EPI_ISL_4239983
LC0218546	hCoV-19/USA/KY-CDC-LC0218546/2021	EPI_ISL_4239986
LC0245110	hCoV-19/USA/NC-CDC-LC0245110/2021	EPI_ISL_4336488
LC0245113	hCoV-19/USA/SC-CDC-LC0245113/2021	EPI_ISL_4336493
LC0245108	hCoV-19/USA/SC-CDC-LC0245108/2021	EPI_ISL_4336496
LC0218516	hCoV-19/USA/IL-CDC-LC0218516/2021	EPI_ISL_4239990
LC0218515	hCoV-19/USA/KY-CDC-LC0218515/2021	EPI_ISL_4240005
LC0467463	hCoV-19/USA/KS-CDC-LC0467463/2021	EPI_ISL_9036199
LC0218679	hCoV-19/USA/KY-CDC-LC0218679/2021	EPI_ISL_4240006
LC0218603	hCoV-19/USA/IN-CDC-LC0218603/2021	EPI_ISL_4240015
LC0245017	hCoV-19/USA/NC-CDC-LC0245017/2021	EPI_ISL_4336500
LC0244818	hCoV-19/USA/IL-CDC-LC0244818/2021	EPI_ISL_4336510
LC0244838	hCoV-19/USA/NY-CDC-LC0244838/2021	EPI_ISL_4336521
LC0244800	hCoV-19/USA/NY-CDC-LC0244800/2021	EPI_ISL_4336524
LC0244794	hCoV-19/USA/NY-CDC-LC0244794/2021	EPI_ISL_4336526
LC0244837	hCoV-19/USA/NY-CDC-LC0244837/2021	EPI_ISL_4336529
LC0244840	hCoV-19/USA/NY-CDC-LC0244840/2021	EPI_ISL_4336534
LC0244926	hCoV-19/USA/NJ-CDC-LC0244926/2021	EPI_ISL_4336566
LC0245109	hCoV-19/USA/NC-CDC-LC0245109/2021	EPI_ISL_4336571
LC0245581	hCoV-19/USA/SC-CDC-LC0245581/2021	EPI_ISL_4336586
LC0244614	hCoV-19/USA/DE-CDC-LC0244614/2021	EPI_ISL_4335651
LC0218607	hCoV-19/USA/KY-CDC-LC0218607/2021	EPI_ISL_4240023
LC0218951	hCoV-19/USA/MS-CDC-LC0218951/2021	EPI_ISL_4240025
LC0244661	hCoV-19/USA/DE-CDC-LC0244661/2021	EPI_ISL_4335620
LC0244679	hCoV-19/USA/PA-CDC-LC0244679/2021	EPI_ISL_4335628
LC0244652	hCoV-19/USA/MD-CDC-LC0244652/2021	EPI_ISL_4335624
LC0244910	hCoV-19/USA/NJ-CDC-LC0244910/2021	EPI_ISL_4335682
LC0244343	hCoV-19/USA/NJ-CDC-LC0244343/2021	EPI_ISL_4335560
LC0244202	hCoV-19/USA/NY-CDC-LC0244202/2021	EPI_ISL_4335577
LC0219430	hCoV-19/USA/AL-CDC-LC0219430/2021	EPI_ISL_4240033
LC0246479	hCoV-19/USA/VA-CDC-LC0246479/2021	EPI_ISL_4338387
LC0219086	hCoV-19/USA/LA-CDC-LC0219086/2021	EPI_ISL_4240036
LC0219338	hCoV-19/USA/LA-CDC-LC0219338/2021	EPI_ISL_4240047
LC0246627	hCoV-19/USA/NC-CDC-LC0246627/2021	EPI_ISL_4338388
LC0244795	hCoV-19/USA/NY-CDC-LC0244795/2021	EPI_ISL_4336539
LC0245224	hCoV-19/USA/AL-CDC-LC0245224/2021	EPI_ISL_4337449
LC0182330	hCoV-19/USA/WA-CDC-LC0182330/2021	EPI_ISL_3750178
LC0246104	hCoV-19/USA/NJ-CDC-LC0246104/2021	EPI_ISL_4337592
LC0245731	hCoV-19/USA/NY-CDC-LC0245731/2021	EPI_ISL_4337600
LC0246090	hCoV-19/USA/MD-CDC-LC0246090/2021	EPI_ISL_4337632
LC0245613	hCoV-19/USA/NC-CDC-LC0245613/2021	EPI_ISL_4336704
LC0245567	hCoV-19/USA/SC-CDC-LC0245567/2021	EPI_ISL_4336734
LC0245586	hCoV-19/USA/VA-CDC-LC0245586/2021	EPI_ISL_4336598
LC0245561	hCoV-19/USA/SC-CDC-LC0245561/2021	EPI_ISL_4336606
LC0245631	hCoV-19/USA/NC-CDC-LC0245631/2021	EPI_ISL_4336607
LC0245614	hCoV-19/USA/NC-CDC-LC0245614/2021	EPI_ISL_4336609
LC0245630	hCoV-19/USA/NC-CDC-LC0245630/2021	EPI_ISL_4336611
LC0245683	hCoV-19/USA/NC-CDC-LC0245683/2021	EPI_ISL_4336619
LC0245622	hCoV-19/USA/SC-CDC-LC0245622/2021	EPI_ISL_4336621
LC0245620	hCoV-19/USA/NC-CDC-LC0245620/2021	EPI_ISL_4336627
LC0245686	hCoV-19/USA/NC-CDC-LC0245686/2021	EPI_ISL_4336642
LC0245563	hCoV-19/USA/SC-CDC-LC0245563/2021	EPI_ISL_4336644
LC0245407	hCoV-19/USA/DC-CDC-LC0245407/2021	EPI_ISL_4336657
LC0245633	hCoV-19/USA/VA-CDC-LC0245633/2021	EPI_ISL_4336667
LC0245646	hCoV-19/USA/MD-CDC-LC0245646/2021	EPI_ISL_4336682
LC0245689	hCoV-19/USA/VA-CDC-LC0245689/2021	EPI_ISL_4336687
LC0245575	hCoV-19/USA/VA-CDC-LC0245575/2021	EPI_ISL_4336689
LC0245562	hCoV-19/USA/VA-CDC-LC0245562/2021	EPI_ISL_4336692
LC0245681	hCoV-19/USA/VA-CDC-LC0245681/2021	EPI_ISL_4336694
LC0218488	hCoV-19/USA/GA-CDC-LC0218488/2021	EPI_ISL_4239886
LC0218173	hCoV-19/USA/GA-CDC-LC0218173/2021	EPI_ISL_4239887
LC0245574	hCoV-19/USA/VA-CDC-LC0245574/2021	EPI_ISL_4336699
LC0218619	hCoV-19/USA/GA-CDC-LC0218619/2021	EPI_ISL_4239753
LC0245610	hCoV-19/USA/NC-CDC-LC0245610/2021	EPI_ISL_4336708
LC0245565	hCoV-19/USA/SC-CDC-LC0245565/2021	EPI_ISL_4336719
LC0245570	hCoV-19/USA/SC-CDC-LC0245570/2021	EPI_ISL_4336721
LC0245566	hCoV-19/USA/SC-CDC-LC0245566/2021	EPI_ISL_4336723
LC0218501	hCoV-19/USA/LA-CDC-LC0218501/2021	EPI_ISL_4239756
LC0245618	hCoV-19/USA/DC-CDC-LC0245618/2021	EPI_ISL_4336736
LC0245609	hCoV-19/USA/VA-CDC-LC0245609/2021	EPI_ISL_4336763
LC0245314	hCoV-19/USA/SC-CDC-LC0245314/2021	EPI_ISL_4336773
LC0245592	hCoV-19/USA/SC-CDC-LC0245592/2021	EPI_ISL_4336779
LC0245589	hCoV-19/USA/SC-CDC-LC0245589/2021	EPI_ISL_4336781
LC0245534	hCoV-19/USA/SC-CDC-LC0245534/2021	EPI_ISL_4336786
LC0245519	hCoV-19/USA/SC-CDC-LC0245519/2021	EPI_ISL_4336789
LC0245520	hCoV-19/USA/SC-CDC-LC0245520/2021	EPI_ISL_4336805
LC0245550	hCoV-19/USA/SC-CDC-LC0245550/2021	EPI_ISL_4336808
LC0245532	hCoV-19/USA/SC-CDC-LC0245532/2021	EPI_ISL_4336810
LC0245531	hCoV-19/USA/OH-CDC-LC0245531/2021	EPI_ISL_4336813
LC0245656	hCoV-19/USA/MD-CDC-LC0245656/2021	EPI_ISL_4336825
LC0222406	hCoV-19/USA/NV-CDC-LC0222406/2021	EPI_ISL_4240651
LC0245604	hCoV-19/USA/NC-CDC-LC0245604/2021	EPI_ISL_4336830
LC0245553	hCoV-19/USA/NC-CDC-LC0245553/2021	EPI_ISL_4336835
LC0219012	hCoV-19/USA/MO-CDC-LC0219012/2021	EPI_ISL_4240492
LC0245321	hCoV-19/USA/GA-CDC-LC0245321/2021	EPI_ISL_4336840
LC0219111	hCoV-19/USA/AL-CDC-LC0219111/2021	EPI_ISL_4240209
LC0245322	hCoV-19/USA/GA-CDC-LC0245322/2021	EPI_ISL_4336845
LC0219013	hCoV-19/USA/WV-CDC-LC0219013/2021	EPI_ISL_4240493
LC0245316	hCoV-19/USA/GA-CDC-LC0245316/2021	EPI_ISL_4336851
LC0219492	hCoV-19/USA/FL-CDC-LC0219492/2021	EPI_ISL_4240133
LC0245318	hCoV-19/USA/GA-CDC-LC0245318/2021	EPI_ISL_4336853
LC0245317	hCoV-19/USA/GA-CDC-LC0245317/2021	EPI_ISL_4336856
LC0221972	hCoV-19/USA/CA-CDC-LC0221972/2021	EPI_ISL_4241018
LC0218982	hCoV-19/USA/FL-CDC-LC0218982/2021	EPI_ISL_4240120
LC0245410	hCoV-19/USA/MD-CDC-LC0245410/2021	EPI_ISL_4336867
LC0245671	hCoV-19/USA/MD-CDC-LC0245671/2021	EPI_ISL_4336869
LC0245548	hCoV-19/USA/VA-CDC-LC0245548/2021	EPI_ISL_4336877
LC0245521	hCoV-19/USA/VA-CDC-LC0245521/2021	EPI_ISL_4336880
LC0222369	hCoV-19/USA/AZ-CDC-LC0222369/2021	EPI_ISL_4240666
LC0245542	hCoV-19/USA/VA-CDC-LC0245542/2021	EPI_ISL_4336883
LC0222115	hCoV-19/USA/AR-CDC-LC0222115/2021	EPI_ISL_4240674
LC0245603	hCoV-19/USA/SC-CDC-LC0245603/2021	EPI_ISL_4336885
LC0222276	hCoV-19/USA/AR-CDC-LC0222276/2021	EPI_ISL_4240678
LC0222049	hCoV-19/USA/IL-CDC-LC0222049/2021	EPI_ISL_4240695
LC0245514	hCoV-19/USA/VA-CDC-LC0245514/2021	EPI_ISL_4336903
LC0218931	hCoV-19/USA/GA-CDC-LC0218931/2021	EPI_ISL_4240055
LC0245672	hCoV-19/USA/VA-CDC-LC0245672/2021	EPI_ISL_4336907
LC0245334	hCoV-19/USA/MD-CDC-LC0245334/2021	EPI_ISL_4336916
LC0245323	hCoV-19/USA/NC-CDC-LC0245323/2021	EPI_ISL_4336924
LC0245511	hCoV-19/USA/NC-CDC-LC0245511/2021	EPI_ISL_4336928
LC0245506	hCoV-19/USA/NC-CDC-LC0245506/2021	EPI_ISL_4336933
LC0219477	hCoV-19/USA/FL-CDC-LC0219477/2021	EPI_ISL_4240135
LC0218993	hCoV-19/USA/FL-CDC-LC0218993/2021	EPI_ISL_4240167
LC0218744	hCoV-19/USA/AL-CDC-LC0218744/2021	EPI_ISL_4240169
LC0245659	hCoV-19/USA/NC-CDC-LC0245659/2021	EPI_ISL_4336939
LC0245505	hCoV-19/USA/NC-CDC-LC0245505/2021	EPI_ISL_4336944
LC0245599	hCoV-19/USA/SC-CDC-LC0245599/2021	EPI_ISL_4336952
LC0245180	hCoV-19/USA/SC-CDC-LC0245180/2021	EPI_ISL_4336955
LC0245414	hCoV-19/USA/NC-CDC-LC0245414/2021	EPI_ISL_4336963
LC0245448	hCoV-19/USA/NC-CDC-LC0245448/2021	EPI_ISL_4336974
LC0245286	hCoV-19/USA/NC-CDC-LC0245286/2021	EPI_ISL_4336984
LC0245188	hCoV-19/USA/SC-CDC-LC0245188/2021	EPI_ISL_4336987
LC0395978	hCoV-19/USA/IL-CDC-LC0395978/2021	EPI_ISL_7670204
LC0245189	hCoV-19/USA/SC-CDC-LC0245189/2021	EPI_ISL_4336994
LC0245190	hCoV-19/USA/NC-CDC-LC0245190/2021	EPI_ISL_4337001
LC0219140	hCoV-19/USA/FL-CDC-LC0219140/2021	EPI_ISL_4240297
LC0245309	hCoV-19/USA/NC-CDC-LC0245309/2021	EPI_ISL_4337004
LC0245289	hCoV-19/USA/NC-CDC-LC0245289/2021	EPI_ISL_4337006
LC0245597	hCoV-19/USA/NC-CDC-LC0245597/2021	EPI_ISL_4337009
LC0245423	hCoV-19/USA/NC-CDC-LC0245423/2021	EPI_ISL_4337011
LC0219437	hCoV-19/USA/MS-CDC-LC0219437/2021	EPI_ISL_4240345
LC0245205	hCoV-19/USA/NC-CDC-LC0245205/2021	EPI_ISL_4337022
LC0245422	hCoV-19/USA/NC-CDC-LC0245422/2021	EPI_ISL_4337024
LC0245426	hCoV-19/USA/NC-CDC-LC0245426/2021	EPI_ISL_4337027
LC0245170	hCoV-19/USA/MD-CDC-LC0245170/2021	EPI_ISL_4337037
LC0219425	hCoV-19/USA/KY-CDC-LC0219425/2021	EPI_ISL_4240387
LC0219292	hCoV-19/USA/TN-CDC-LC0219292/2021	EPI_ISL_4240403
LC0219405	hCoV-19/USA/TN-CDC-LC0219405/2021	EPI_ISL_4240408
LC0245326	hCoV-19/USA/VA-CDC-LC0245326/2021	EPI_ISL_4337047
LC0219462	hCoV-19/USA/FL-CDC-LC0219462/2021	EPI_ISL_4240437
LC0218797	hCoV-19/USA/FL-CDC-LC0218797/2021	EPI_ISL_4240442
LC0245348	hCoV-19/USA/MD-CDC-LC0245348/2021	EPI_ISL_4337058
LC0245690	hCoV-19/USA/DC-CDC-LC0245690/2021	EPI_ISL_4337061
LC0245310	hCoV-19/USA/MD-CDC-LC0245310/2021	EPI_ISL_4337064
LC0245484	hCoV-19/USA/MD-CDC-LC0245484/2021	EPI_ISL_4337067
LC0219381	hCoV-19/USA/TN-CDC-LC0219381/2021	EPI_ISL_4240499
LC0245488	hCoV-19/USA/MD-CDC-LC0245488/2021	EPI_ISL_4337071
LC0219488	hCoV-19/USA/KY-CDC-LC0219488/2021	EPI_ISL_4240516
LC0245452	hCoV-19/USA/VA-CDC-LC0245452/2021	EPI_ISL_4337075
LC0219246	hCoV-19/USA/KY-CDC-LC0219246/2021	EPI_ISL_4240523
LC0245155	hCoV-19/USA/DC-CDC-LC0245155/2021	EPI_ISL_4337080
LC0245443	hCoV-19/USA/MD-CDC-LC0245443/2021	EPI_ISL_4337083
LC0218803	hCoV-19/USA/AL-CDC-LC0218803/2021	EPI_ISL_4240535
LC0245365	hCoV-19/USA/DC-CDC-LC0245365/2021	EPI_ISL_4337088
LC0245498	hCoV-19/USA/NC-CDC-LC0245498/2021	EPI_ISL_4337101
LC0245490	hCoV-19/USA/NC-CDC-LC0245490/2021	EPI_ISL_4337103
LC0245475	hCoV-19/USA/MD-CDC-LC0245475/2021	EPI_ISL_4337106
LC0245346	hCoV-19/USA/VA-CDC-LC0245346/2021	EPI_ISL_4337125
LC0222461	hCoV-19/USA/NV-CDC-LC0222461/2021	EPI_ISL_4240626
LC0245342	hCoV-19/USA/VA-CDC-LC0245342/2021	EPI_ISL_4337128
LC0222060	hCoV-19/USA/AZ-CDC-LC0222060/2021	EPI_ISL_4240789
LC0245341	hCoV-19/USA/VA-CDC-LC0245341/2021	EPI_ISL_4337133
LC0245473	hCoV-19/USA/VA-CDC-LC0245473/2021	EPI_ISL_4337136
LC0245363	hCoV-19/USA/VA-CDC-LC0245363/2021	EPI_ISL_4337141
LC0222494	hCoV-19/USA/OR-CDC-LC0222494/2021	EPI_ISL_4240815
LC0245361	hCoV-19/USA/NC-CDC-LC0245361/2021	EPI_ISL_4337146
LC0222182	hCoV-19/USA/IA-CDC-LC0222182/2021	EPI_ISL_4240836
LC0245152	hCoV-19/USA/NC-CDC-LC0245152/2021	EPI_ISL_4337158
LC0245137	hCoV-19/USA/NC-CDC-LC0245137/2021	EPI_ISL_4337163
LC0245444	hCoV-19/USA/DC-CDC-LC0245444/2021	EPI_ISL_4337181
LC0222514	hCoV-19/USA/TX-CDC-LC0222514/2021	EPI_ISL_4240859
LC0245204	hCoV-19/USA/GA-CDC-LC0245204/2021	EPI_ISL_4337186
LC0245217	hCoV-19/USA/GA-CDC-LC0245217/2021	EPI_ISL_4337188
LC0245211	hCoV-19/USA/NC-CDC-LC0245211/2021	EPI_ISL_4337193
LC0221884	hCoV-19/USA/OR-CDC-LC0221884/2021	EPI_ISL_4240925
LC0245325	hCoV-19/USA/MD-CDC-LC0245325/2021	EPI_ISL_4337222
LC0245526	hCoV-19/USA/NY-CDC-LC0245526/2021	EPI_ISL_4337225
LC0245643	hCoV-19/USA/TX-CDC-LC0245643/2021	EPI_ISL_4337227
LC0245644	hCoV-19/USA/FL-CDC-LC0245644/2021	EPI_ISL_4337232
LC0221911	hCoV-19/USA/WA-CDC-LC0221911/2021	EPI_ISL_4241010
LC0245411	hCoV-19/USA/NC-CDC-LC0245411/2021	EPI_ISL_4337237
LC0245338	hCoV-19/USA/SC-CDC-LC0245338/2021	EPI_ISL_4337244
LC0245337	hCoV-19/USA/SC-CDC-LC0245337/2021	EPI_ISL_4337246
LC0245424	hCoV-19/USA/NC-CDC-LC0245424/2021	EPI_ISL_4337255
LC0245117	hCoV-19/USA/NC-CDC-LC0245117/2021	EPI_ISL_4337260
LC0245663	hCoV-19/USA/NC-CDC-LC0245663/2021	EPI_ISL_4337265
LC0245666	hCoV-19/USA/NC-CDC-LC0245666/2021	EPI_ISL_4337268
LC0219001	hCoV-19/USA/FL-CDC-LC0219001/2021	EPI_ISL_4240141
LC0245216	hCoV-19/USA/NC-CDC-LC0245216/2021	EPI_ISL_4337278
LC0219591	hCoV-19/USA/ID-CDC-LC0219591/2021	EPI_ISL_4241552
LC0222730	hCoV-19/USA/AZ-CDC-LC0222730/2021	EPI_ISL_4241817
LC0222603	hCoV-19/USA/UT-CDC-LC0222603/2021	EPI_ISL_4241681
LC0222642	hCoV-19/USA/NM-CDC-LC0222642/2021	EPI_ISL_4241765
LC0222645	hCoV-19/USA/NM-CDC-LC0222645/2021	EPI_ISL_4241766
LC0222849	hCoV-19/USA/TX-CDC-LC0222849/2021	EPI_ISL_4241754
LC0222749	hCoV-19/USA/NM-CDC-LC0222749/2021	EPI_ISL_4241788
LC0219594	hCoV-19/USA/WA-CDC-LC0219594/2021	EPI_ISL_4241542
LC0222923	hCoV-19/USA/TX-CDC-LC0222923/2021	EPI_ISL_4241660
LC0222736	hCoV-19/USA/NV-CDC-LC0222736/2021	EPI_ISL_4241647
LC0220213	hCoV-19/USA/TX-CDC-LC0220213/2021	EPI_ISL_4241399
LC0220012	hCoV-19/USA/MN-CDC-LC0220012/2021	EPI_ISL_4241291
LC0219727	hCoV-19/USA/ID-CDC-LC0219727/2021	EPI_ISL_4241365
LC0245463	hCoV-19/USA/MD-CDC-LC0245463/2021	EPI_ISL_4337287
LC0219638	hCoV-19/USA/NV-CDC-LC0219638/2021	EPI_ISL_4241241
LC0245461	hCoV-19/USA/MD-CDC-LC0245461/2021	EPI_ISL_4337290
LC0245198	hCoV-19/USA/MD-CDC-LC0245198/2021	EPI_ISL_4337292
LC0245354	hCoV-19/USA/NC-CDC-LC0245354/2021	EPI_ISL_4337294
LC0245163	hCoV-19/USA/NC-CDC-LC0245163/2021	EPI_ISL_4337296
LC0245380	hCoV-19/USA/NC-CDC-LC0245380/2021	EPI_ISL_4337301
LC0220006	hCoV-19/USA/TX-CDC-LC0220006/2021	EPI_ISL_4241196
LC0222821	hCoV-19/USA/CA-CDC-LC0222821/2021	EPI_ISL_4241881
LC0223316	hCoV-19/USA/CA-CDC-LC0223316/2021	EPI_ISL_4242047
LC0245145	hCoV-19/USA/NC-CDC-LC0245145/2021	EPI_ISL_4337303
LC0245266	hCoV-19/USA/NC-CDC-LC0245266/2021	EPI_ISL_4337306
LC0219678	hCoV-19/USA/NV-CDC-LC0219678/2021	EPI_ISL_4241097
LC0219855	hCoV-19/USA/UT-CDC-LC0219855/2021	EPI_ISL_4241107
LC0219896	hCoV-19/USA/IL-CDC-LC0219896/2021	EPI_ISL_4241161
LC0219637	hCoV-19/USA/NV-CDC-LC0219637/2021	EPI_ISL_4241243
LC0219607	hCoV-19/USA/CA-CDC-LC0219607/2021	EPI_ISL_4241320
LC0219761	hCoV-19/USA/ID-CDC-LC0219761/2021	EPI_ISL_4241352
LC0219732	hCoV-19/USA/ID-CDC-LC0219732/2021	EPI_ISL_4241366
LC0245256	hCoV-19/USA/NC-CDC-LC0245256/2021	EPI_ISL_4337308
LC0222811	hCoV-19/USA/NV-CDC-LC0222811/2021	EPI_ISL_4241627
LC0222647	hCoV-19/USA/TX-CDC-LC0222647/2021	EPI_ISL_4241729
LC0222830	hCoV-19/USA/TN-CDC-LC0222830/2021	EPI_ISL_4241756
LC0245255	hCoV-19/USA/NC-CDC-LC0245255/2021	EPI_ISL_4337313
LC0222879	hCoV-19/USA/AZ-CDC-LC0222879/2021	EPI_ISL_4241813
LC0245141	hCoV-19/USA/VA-CDC-LC0245141/2021	EPI_ISL_4337318
LC0245231	hCoV-19/USA/NY-CDC-LC0245231/2021	EPI_ISL_4337320
LC0245219	hCoV-19/USA/DC-CDC-LC0245219/2021	EPI_ISL_4337323
LC0223155	hCoV-19/USA/IN-CDC-LC0223155/2021	EPI_ISL_4241940
LC0222692	hCoV-19/USA/TX-CDC-LC0222692/2021	EPI_ISL_4241952
LC0245235	hCoV-19/USA/DC-CDC-LC0245235/2021	EPI_ISL_4337325
LC0223262	hCoV-19/USA/NV-CDC-LC0223262/2021	EPI_ISL_4242089
LC0245438	hCoV-19/USA/VA-CDC-LC0245438/2021	EPI_ISL_4337330
LC0245271	hCoV-19/USA/VA-CDC-LC0245271/2021	EPI_ISL_4337333
LC0245293	hCoV-19/USA/VA-CDC-LC0245293/2021	EPI_ISL_4337338
LC0223863	hCoV-19/USA/CA-CDC-LC0223863/2021	EPI_ISL_4242507
LC0245249	hCoV-19/USA/VA-CDC-LC0245249/2021	EPI_ISL_4337340
LC0223341	hCoV-19/USA/CO-CDC-LC0223341/2021	EPI_ISL_4242203
LC0224073	hCoV-19/USA/NV-CDC-LC0224073/2021	EPI_ISL_4242231
LC0388786	hCoV-19/USA/KY-CDC-LC0388786/2021	EPI_ISL_7250581
LC0223731	hCoV-19/USA/IN-CDC-LC0223731/2021	EPI_ISL_4242270
LC0245432	hCoV-19/USA/NC-CDC-LC0245432/2021	EPI_ISL_4337346
LC0223550	hCoV-19/USA/WV-CDC-LC0223550/2021	EPI_ISL_4242320
LC0223883	hCoV-19/USA/AZ-CDC-LC0223883/2021	EPI_ISL_4242342
LC0245274	hCoV-19/USA/NC-CDC-LC0245274/2021	EPI_ISL_4337348
LC0245275	hCoV-19/USA/NC-CDC-LC0245275/2021	EPI_ISL_4337353
LC0224012	hCoV-19/USA/CA-CDC-LC0224012/2021	EPI_ISL_4242529
LC0223772	hCoV-19/USA/WV-CDC-LC0223772/2021	EPI_ISL_4242535
LC0223663	hCoV-19/USA/IA-CDC-LC0223663/2021	EPI_ISL_4242564
LC0245185	hCoV-19/USA/NC-CDC-LC0245185/2021	EPI_ISL_4337359
LC0245252	hCoV-19/USA/SC-CDC-LC0245252/2021	EPI_ISL_4337361
LC0245355	hCoV-19/USA/VA-CDC-LC0245355/2021	EPI_ISL_4337366
LC0245173	hCoV-19/USA/TX-CDC-LC0245173/2021	EPI_ISL_4337373
LC0245194	hCoV-19/USA/FL-CDC-LC0245194/2021	EPI_ISL_4337381
LC0394639	hCoV-19/USA/WV-CDC-LC0394639/2021	EPI_ISL_7250582
LC0245279	hCoV-19/USA/DC-CDC-LC0245279/2021	EPI_ISL_4337401
LC0245254	hCoV-19/USA/MD-CDC-LC0245254/2021	EPI_ISL_4337404
LC0245247	hCoV-19/USA/MD-CDC-LC0245247/2021	EPI_ISL_4337409
LC0245264	hCoV-19/USA/MD-CDC-LC0245264/2021	EPI_ISL_4337414
LC0245182	hCoV-19/USA/VA-CDC-LC0245182/2021	EPI_ISL_4337416
LC0245261	hCoV-19/USA/FL-CDC-LC0245261/2021	EPI_ISL_4337426
LC0245228	hCoV-19/USA/NY-CDC-LC0245228/2021	EPI_ISL_4337429
LC0245227	hCoV-19/USA/GA-CDC-LC0245227/2021	EPI_ISL_4337436
LC0245226	hCoV-19/USA/FL-CDC-LC0245226/2021	EPI_ISL_4337439
LC0245263	hCoV-19/USA/FL-CDC-LC0245263/2021	EPI_ISL_4337441
LC0245259	hCoV-19/USA/TX-CDC-LC0245259/2021	EPI_ISL_4337444
LC0245222	hCoV-19/USA/TX-CDC-LC0245222/2021	EPI_ISL_4337446
LC0245143	hCoV-19/USA/KY-CDC-LC0245143/2021	EPI_ISL_4337451
LC0245258	hCoV-19/USA/MS-CDC-LC0245258/2021	EPI_ISL_4337454
LC0245238	hCoV-19/USA/FL-CDC-LC0245238/2021	EPI_ISL_4337456
LC0245244	hCoV-19/USA/FL-CDC-LC0245244/2021	EPI_ISL_4337459
LC0245260	hCoV-19/USA/TX-CDC-LC0245260/2021	EPI_ISL_4337462
LC0245262	hCoV-19/USA/FL-CDC-LC0245262/2021	EPI_ISL_4337464
LC0245200	hCoV-19/USA/FL-CDC-LC0245200/2021	EPI_ISL_4337467
LC0245292	hCoV-19/USA/AR-CDC-LC0245292/2021	EPI_ISL_4337468
LC0245243	hCoV-19/USA/FL-CDC-LC0245243/2021	EPI_ISL_4337469
LC0245237	hCoV-19/USA/MD-CDC-LC0245237/2021	EPI_ISL_4337472
LC0245358	hCoV-19/USA/TX-CDC-LC0245358/2021	EPI_ISL_4337474
LC0245246	hCoV-19/USA/MD-CDC-LC0245246/2021	EPI_ISL_4337477
LC0245951	hCoV-19/USA/GA-CDC-LC0245951/2021	EPI_ISL_4337479
LC0245841	hCoV-19/USA/DC-CDC-LC0245841/2021	EPI_ISL_4337481
LC0245939	hCoV-19/USA/NC-CDC-LC0245939/2021	EPI_ISL_4337484
LC0245842	hCoV-19/USA/DC-CDC-LC0245842/2021	EPI_ISL_4337489
LC0245867	hCoV-19/USA/DC-CDC-LC0245867/2021	EPI_ISL_4337494
LC0245840	hCoV-19/USA/VA-CDC-LC0245840/2021	EPI_ISL_4337497
LC0245938	hCoV-19/USA/NC-CDC-LC0245938/2021	EPI_ISL_4337499
LC0245929	hCoV-19/USA/MD-CDC-LC0245929/2021	EPI_ISL_4337502
LC0245707	hCoV-19/USA/NJ-CDC-LC0245707/2021	EPI_ISL_4337504
LC0245941	hCoV-19/USA/NC-CDC-LC0245941/2021	EPI_ISL_4337516
LC0245942	hCoV-19/USA/DC-CDC-LC0245942/2021	EPI_ISL_4337522
LC0246089	hCoV-19/USA/NJ-CDC-LC0246089/2021	EPI_ISL_4337527
LC0246088	hCoV-19/USA/PA-CDC-LC0246088/2021	EPI_ISL_4337529
LC0246121	hCoV-19/USA/NJ-CDC-LC0246121/2021	EPI_ISL_4337531
LC0245744	hCoV-19/USA/MD-CDC-LC0245744/2021	EPI_ISL_4337534
LC0245702	hCoV-19/USA/NJ-CDC-LC0245702/2021	EPI_ISL_4337537
LC0245697	hCoV-19/USA/PA-CDC-LC0245697/2021	EPI_ISL_4337539
LC0245714	hCoV-19/USA/NJ-CDC-LC0245714/2021	EPI_ISL_4337542
LC0245745	hCoV-19/USA/NJ-CDC-LC0245745/2021	EPI_ISL_4337544
LC0245746	hCoV-19/USA/NJ-CDC-LC0245746/2021	EPI_ISL_4337547
LC0245743	hCoV-19/USA/PA-CDC-LC0245743/2021	EPI_ISL_4337549
LC0246075	hCoV-19/USA/NJ-CDC-LC0246075/2021	EPI_ISL_4337554
LC0246074	hCoV-19/USA/NJ-CDC-LC0246074/2021	EPI_ISL_4337557
LC0246073	hCoV-19/USA/NJ-CDC-LC0246073/2021	EPI_ISL_4337562
LC0246107	hCoV-19/USA/NJ-CDC-LC0246107/2021	EPI_ISL_4337564
LC0245709	hCoV-19/USA/PA-CDC-LC0245709/2021	EPI_ISL_4337585
LC0245740	hCoV-19/USA/PA-CDC-LC0245740/2021	EPI_ISL_4337587
LC0246120	hCoV-19/USA/NY-CDC-LC0246120/2021	EPI_ISL_4337597
LC0246095	hCoV-19/USA/GA-CDC-LC0246095/2021	EPI_ISL_4337602
LC0223840	hCoV-19/USA/CA-CDC-LC0223840/2021	EPI_ISL_4242510
LC0223710	hCoV-19/USA/AZ-CDC-LC0223710/2021	EPI_ISL_4242372
LC0246091	hCoV-19/USA/VA-CDC-LC0246091/2021	EPI_ISL_4337612
LC0223943	hCoV-19/USA/KY-CDC-LC0223943/2021	EPI_ISL_4242482
LC0223675	hCoV-19/USA/AZ-CDC-LC0223675/2021	EPI_ISL_4242395
LC0245719	hCoV-19/USA/VA-CDC-LC0245719/2021	EPI_ISL_4337622
LC0223636	hCoV-19/USA/UT-CDC-LC0223636/2021	EPI_ISL_4242476
LC0223432	hCoV-19/USA/HI-CDC-LC0223432/2021	EPI_ISL_4242583
LC0246078	hCoV-19/USA/NJ-CDC-LC0246078/2021	EPI_ISL_4337627
LC0223500	hCoV-19/USA/ID-CDC-LC0223500/2021	EPI_ISL_4242629
LC0224045	hCoV-19/USA/CA-CDC-LC0224045/2021	EPI_ISL_4242504
LC0517288	hCoV-19/USA/NJ-CDC-LC0517288/2022	EPI_ISL_9970177
LC0510496	hCoV-19/USA/NJ-CDC-LC0510496/2022	EPI_ISL_9915277
LC0424185	hCoV-19/USA/PA-CDC-LC0424185/2021	EPI_ISL_8026583
LC0423376	hCoV-19/USA/CA-CDC-LC0423376/2021	EPI_ISL_8027383
LC0436245	hCoV-19/USA/CA-CDC-LC0436245/2021	EPI_ISL_8263983
LC0143996	hCoV-19/USA/AZ-CDC-LC0143996/2021	EPI_ISL_3517634
LC0260461	hCoV-19/USA/NC-CDC-LC0260461/2021	EPI_ISL_4486537
LC0408672	hCoV-19/USA/PA-CDC-LC0408672/2021	EPI_ISL_7902605
LC0219724	hCoV-19/USA/ID-CDC-LC0219724/2021	EPI_ISL_4241367
LC0220076	hCoV-19/USA/IL-CDC-LC0220076/2021	EPI_ISL_4241245
LC0261116	hCoV-19/USA/GA-CDC-LC0261116/2021	EPI_ISL_4486568
LC0260582	hCoV-19/USA/NC-CDC-LC0260582/2021	EPI_ISL_4486584
LC0073418	hCoV-19/USA/AR-CDC-LC0073418/2021	EPI_ISL_4379951
LC0260253	hCoV-19/USA/NC-CDC-LC0260253/2021	EPI_ISL_4486452
LC0431180	hCoV-19/USA/MA-CDC-LC0431180/2021	EPI_ISL_8155383
LC0430557	hCoV-19/USA/NC-CDC-LC0430557/2021	EPI_ISL_8155783
LC0260758	hCoV-19/USA/MD-CDC-LC0260758/2021	EPI_ISL_4486462
LC0218016	hCoV-19/USA/FL-CDC-LC0218016/2021	EPI_ISL_4239219
LC0260757	hCoV-19/USA/VA-CDC-LC0260757/2021	EPI_ISL_4486470
LC0419962	hCoV-19/USA/KS-CDC-LC0419962/2021	EPI_ISL_8023055
LC0072833	hCoV-19/USA/NC-CDC-LC0072833/2021	EPI_ISL_4378994
LC0219625	hCoV-19/USA/OK-CDC-LC0219625/2021	EPI_ISL_4241262
LC0422777	hCoV-19/USA/AZ-CDC-LC0422777/2021	EPI_ISL_8024255
LC0219662	hCoV-19/USA/AR-CDC-LC0219662/2021	EPI_ISL_4241253
LC0446947	hCoV-19/USA/IN-CDC-LC0446947/2021	EPI_ISL_8468983
LC0444257	hCoV-19/USA/CA-CDC-LC0444257/2021	EPI_ISL_8469483
LC0260744	hCoV-19/USA/VA-CDC-LC0260744/2021	EPI_ISL_4486616
LC0065853	hCoV-19/USA/NC-CDC-LC0065853/2021	EPI_ISL_2480916
LC0354671	hCoV-19/USA/UT-CDC-LC0354671/2021	EPI_ISL_6389866
LC0412408	hCoV-19/USA/MN-CDC-LC0412408/2021	EPI_ISL_7901683
LC0217330	hCoV-19/USA/NC-CDC-LC0217330/2021	EPI_ISL_4238919
LC0256992	hCoV-19/USA/NJ-CDC-LC0256992/2021	EPI_ISL_4486916
LC1005313	hCoV-19/USA/WV-CDC-LC1005313/2023	EPI_ISL_16916008
LC0258016	hCoV-19/USA/NY-CDC-LC0258016/2021	EPI_ISL_4486968
LC0434439	hCoV-19/USA/WI-CDC-LC0434439/2021	EPI_ISL_8154483
LC0258025	hCoV-19/USA/NJ-CDC-LC0258025/2021	EPI_ISL_4487172
LC0264582	hCoV-19/USA/OH-CDC-LC0264582/2021	EPI_ISL_4487264
LC0258142	hCoV-19/USA/NJ-CDC-LC0258142/2021	EPI_ISL_4487383
LC0258150	hCoV-19/USA/NY-CDC-LC0258150/2021	EPI_ISL_4487458
LC0393852	hCoV-19/USA/VA-CDC-LC0393852/2021	EPI_ISL_7251289
LC0407740	hCoV-19/USA/PA-CDC-LC0407740/2021	EPI_ISL_7913399
LC0264507	hCoV-19/USA/IN-CDC-LC0264507/2021	EPI_ISL_4487715
LC0360489	hCoV-19/USA/NC-CDC-LC0360489/2021	EPI_ISL_6389947
LC1005088	hCoV-19/USA/IN-CDC-LC1005088/2023	EPI_ISL_16916139
LC0262003	hCoV-19/USA/MA-CDC-LC0262003/2021	EPI_ISL_4488111
LC0262011	hCoV-19/USA/MA-CDC-LC0262011/2021	EPI_ISL_4488116
LC0262130	hCoV-19/USA/DC-CDC-LC0262130/2021	EPI_ISL_4488118
LC0262211	hCoV-19/USA/MA-CDC-LC0262211/2021	EPI_ISL_4488146
LC0257296	hCoV-19/USA/NJ-CDC-LC0257296/2021	EPI_ISL_4486693
LC0257146	hCoV-19/USA/NJ-CDC-LC0257146/2021	EPI_ISL_4486697
LC0261446	hCoV-19/USA/DE-CDC-LC0261446/2021	EPI_ISL_4488171
LC0260877	hCoV-19/USA/NC-CDC-LC0260877/2021	EPI_ISL_4488377
LC0257272	hCoV-19/USA/PA-CDC-LC0257272/2021	EPI_ISL_4486699
LC0257221	hCoV-19/USA/NJ-CDC-LC0257221/2021	EPI_ISL_4486700
LC0257019	hCoV-19/USA/NJ-CDC-LC0257019/2021	EPI_ISL_4486703
LC1003712	hCoV-19/USA/FL-CDC-LC1003712/2023	EPI_ISL_16916321
LC0257332	hCoV-19/USA/PA-CDC-LC0257332/2021	EPI_ISL_4486712
LC0046138	hCoV-19/USA/MI-CDC-LC0046138/2021	EPI_ISL_4379357
LC0264451	hCoV-19/USA/GA-CDC-LC0264451/2021	EPI_ISL_4486719
LC0258007	hCoV-19/USA/NJ-CDC-LC0258007/2021	EPI_ISL_4486724
LC0258131	hCoV-19/USA/NJ-CDC-LC0258131/2021	EPI_ISL_4486730
LC0258270	hCoV-19/USA/NJ-CDC-LC0258270/2021	EPI_ISL_4486732
LC0261201	hCoV-19/USA/MD-CDC-LC0261201/2021	EPI_ISL_4488419
LC0258242	hCoV-19/USA/DE-CDC-LC0258242/2021	EPI_ISL_4486734
LC0055320	hCoV-19/USA/NC-CDC-LC0055320/2021	EPI_ISL_4379591
LC0060264	hCoV-19/USA/CO-CDC-LC0060264/2021	EPI_ISL_4379350
LC0261821	hCoV-19/USA/NY-CDC-LC0261821/2021	EPI_ISL_4488239
LC0258044	hCoV-19/USA/NJ-CDC-LC0258044/2021	EPI_ISL_4486754
LC0258161	hCoV-19/USA/NJ-CDC-LC0258161/2021	EPI_ISL_4486774
LC0257175	hCoV-19/USA/NJ-CDC-LC0257175/2021	EPI_ISL_4486787
LC0257268	hCoV-19/USA/NJ-CDC-LC0257268/2021	EPI_ISL_4486815
LC0407066	hCoV-19/USA/MD-CDC-LC0407066/2021	EPI_ISL_7914583
LC0150216	hCoV-19/USA/TN-CDC-LC0150216/2021	EPI_ISL_3517035
LC0257201	hCoV-19/USA/NJ-CDC-LC0257201/2021	EPI_ISL_4486861
LC0443388	hCoV-19/USA/CT-CDC-LC0443388/2021	EPI_ISL_8468977
LC0519038	hCoV-19/USA/SD-CDC-LC0519038/2022	EPI_ISL_9958977
LC0519167	hCoV-19/USA/WV-CDC-LC0519167/2022	EPI_ISL_9959677
LC0525053	hCoV-19/USA/NV-CDC-LC0525053/2022	EPI_ISL_9963777
LC0518792	hCoV-19/USA/NY-CDC-LC0518792/2022	EPI_ISL_9971377
LC0483462	hCoV-19/USA/OR-CDC-LC0483462/2022	EPI_ISL_9181978
LC0476799	hCoV-19/USA/MD-CDC-LC0476799/2022	EPI_ISL_9181078
LC0481550	hCoV-19/USA/TN-CDC-LC0481550/2022	EPI_ISL_9192578
LC0476302	hCoV-19/USA/CT-CDC-LC0476302/2022	EPI_ISL_9193378
LC0480561	hCoV-19/USA/WI-CDC-LC0480561/2022	EPI_ISL_9194278
LC0483265	hCoV-19/USA/MD-CDC-LC0483265/2022	EPI_ISL_9182378
LC0514376	hCoV-19/USA/CA-CDC-LC0514376/2022	EPI_ISL_9914078
LC0508304	hCoV-19/USA/NJ-CDC-LC0508304/2022	EPI_ISL_9913278
LC0496902	hCoV-19/USA/IN-CDC-LC0496902/2022	EPI_ISL_9464378
LC0528245	hCoV-19/USA/AZ-CDC-LC0528245/2022	EPI_ISL_10041478
LC0442943	hCoV-19/USA/NY-CDC-LC0442943/2021	EPI_ISL_8468457
LC0490044	hCoV-19/USA/UT-CDC-LC0490044/2022	EPI_ISL_9339779
LC0490047	hCoV-19/USA/AR-CDC-LC0490047/2022	EPI_ISL_9343879
LC0487884	hCoV-19/USA/UT-CDC-LC0487884/2022	EPI_ISL_9345779
LC0488988	hCoV-19/USA/NV-CDC-LC0488988/2022	EPI_ISL_9345579
LC0473522	hCoV-19/USA/IL-CDC-LC0473522/2022	EPI_ISL_8980979
LC0475469	hCoV-19/USA/NJ-CDC-LC0475469/2022	EPI_ISL_8981879
LC0466967	hCoV-19/USA/NH-CDC-LC0466967/2022	EPI_ISL_9042179
LC0490333	hCoV-19/USA/NM-CDC-LC0490333/2022	EPI_ISL_9340879
LC0447124	hCoV-19/USA/DE-CDC-LC0447124/2021	EPI_ISL_8599957
LC0453936	hCoV-19/USA/DC-CDC-LC0453936/2021	EPI_ISL_8601157
LC0449064	hCoV-19/USA/VA-CDC-LC0449064/2021	EPI_ISL_8601657
LC0453252	hCoV-19/USA/NC-CDC-LC0453252/2021	EPI_ISL_8601857
LC0453790	hCoV-19/USA/DC-CDC-LC0453790/2021	EPI_ISL_8601879
LC0452974	hCoV-19/USA/PA-CDC-LC0452974/2021	EPI_ISL_8602079
LC0509389	hCoV-19/USA/SC-CDC-LC0509389/2022	EPI_ISL_9914780
LC0455079	hCoV-19/USA/WA-CDC-LC0455079/2021	EPI_ISL_8718480
LC0476542	hCoV-19/USA/PA-CDC-LC0476542/2022	EPI_ISL_9188180
LC0479157	hCoV-19/USA/VA-CDC-LC0479157/2022	EPI_ISL_9190680
LC0485186	hCoV-19/USA/NM-CDC-LC0485186/2022	EPI_ISL_9179380
LC0503453	hCoV-19/USA/ID-CDC-LC0503453/2022	EPI_ISL_9518080
LC0506024	hCoV-19/USA/MI-CDC-LC0506024/2022	EPI_ISL_9526480
LC0543557	hCoV-19/USA/NY-CDC-LC0543557/2022	EPI_ISL_10560080
LC0671391	hCoV-19/USA/NJ-CDC-LC0671391/2022	EPI_ISL_13161064
LC0520367	hCoV-19/USA/ID-CDC-LC0520367/2022	EPI_ISL_9965380
LC0522033	hCoV-19/USA/CA-CDC-LC0522033/2022	EPI_ISL_9969380
LC0520493	hCoV-19/USA/OR-CDC-LC0520493/2022	EPI_ISL_9967680
LC0517787	hCoV-19/USA/NC-CDC-LC0517787/2022	EPI_ISL_9969880
LC0497419	hCoV-19/USA/KY-CDC-LC0497419/2022	EPI_ISL_9467680
LC0492388	hCoV-19/USA/NJ-CDC-LC0492388/2022	EPI_ISL_9476680
LC0528160	hCoV-19/USA/CO-CDC-LC0528160/2022	EPI_ISL_10041780
LC0528014	hCoV-19/USA/WI-CDC-LC0528014/2022	EPI_ISL_10042080
LC0528794	hCoV-19/USA/OR-CDC-LC0528794/2022	EPI_ISL_10042480
LC0529964	hCoV-19/USA/IN-CDC-LC0529964/2022	EPI_ISL_10073880
LC0530022	hCoV-19/USA/KY-CDC-LC0530022/2022	EPI_ISL_10074380
LC0530563	hCoV-19/USA/KY-CDC-LC0530563/2022	EPI_ISL_10074680
LC0438027	hCoV-19/USA/MD-CDC-LC0438027/2021	EPI_ISL_8364981
LC0022653	hCoV-19/USA/MS-CDC-LC0022653/2021	EPI_ISL_4963140
LC0031136	hCoV-19/USA/MA-CDC-LC0031136/2021	EPI_ISL_4965236
LC0028665	hCoV-19/USA/NJ-CDC-LC0028665/2021	EPI_ISL_4965111
LC0437534	hCoV-19/USA/WI-CDC-LC0437534/2021	EPI_ISL_8263400
LC0036431	hCoV-19/USA/IL-CDC-LC0036431/2021	EPI_ISL_1609561
LC0436154	hCoV-19/USA/NV-CDC-LC0436154/2021	EPI_ISL_8263425
LC0435986	hCoV-19/USA/WI-CDC-LC0435986/2021	EPI_ISL_8263490
LC0435602	hCoV-19/USA/KY-CDC-LC0435602/2021	EPI_ISL_8263493
LC0277574	hCoV-19/USA/NJ-CDC-LC0277574/2021	EPI_ISL_4819332
LC0277331	hCoV-19/USA/NJ-CDC-LC0277331/2021	EPI_ISL_4819334
LC0278404	hCoV-19/USA/MD-CDC-LC0278404/2021	EPI_ISL_4819246
LC0277865	hCoV-19/USA/NJ-CDC-LC0277865/2021	EPI_ISL_4819351
LC0277869	hCoV-19/USA/PA-CDC-LC0277869/2021	EPI_ISL_4819355
LC0277876	hCoV-19/USA/PA-CDC-LC0277876/2021	EPI_ISL_4819356
LC0278753	hCoV-19/USA/VA-CDC-LC0278753/2021	EPI_ISL_4819357
LC0278677	hCoV-19/USA/VA-CDC-LC0278677/2021	EPI_ISL_4819248
LC0030790	hCoV-19/USA/NY-CDC-LC0030790/2021	EPI_ISL_4965358
LC0030145	hCoV-19/USA/GA-CDC-LC0030145/2021	EPI_ISL_4962939
LC0395395	hCoV-19/USA/WI-CDC-LC0395395/2021	EPI_ISL_7665677
LC0283589	hCoV-19/USA/KY-CDC-LC0283589/2021	EPI_ISL_4819375
LC0283585	hCoV-19/USA/KY-CDC-LC0283585/2021	EPI_ISL_4819377
LC0277862	hCoV-19/USA/NJ-CDC-LC0277862/2021	EPI_ISL_4819378
LC0036453	hCoV-19/USA/PA-CDC-LC0036453/2021	EPI_ISL_1609654
LC0277589	hCoV-19/USA/NJ-CDC-LC0277589/2021	EPI_ISL_4819379
LC0437365	hCoV-19/USA/NE-CDC-LC0437365/2021	EPI_ISL_8263558
LC0437525	hCoV-19/USA/NV-CDC-LC0437525/2021	EPI_ISL_8263557
LC0437215	hCoV-19/USA/NE-CDC-LC0437215/2021	EPI_ISL_8263546
LC0043821	hCoV-19/USA/CO-CDC-LC0043821/2021	EPI_ISL_1684679
LC0437260	hCoV-19/USA/UT-CDC-LC0437260/2021	EPI_ISL_8263569
LC0437523	hCoV-19/USA/NV-CDC-LC0437523/2021	EPI_ISL_8263572
LC0232943	hCoV-19/USA/NE-CDC-LC0232943/2021	EPI_ISL_4181171
LC0277721	hCoV-19/USA/NC-CDC-LC0277721/2021	EPI_ISL_4819384
LC0278617	hCoV-19/USA/NC-CDC-LC0278617/2021	EPI_ISL_4819462
LC0277265	hCoV-19/USA/NJ-CDC-LC0277265/2021	EPI_ISL_4818965
LC0274441	hCoV-19/USA/FL-CDC-LC0274441/2021	EPI_ISL_4812837
LC0277240	hCoV-19/USA/PA-CDC-LC0277240/2021	EPI_ISL_4819071
LC0277207	hCoV-19/USA/NY-CDC-LC0277207/2021	EPI_ISL_4819082
LC0276704	hCoV-19/USA/NY-CDC-LC0276704/2021	EPI_ISL_4819136
LC0277669	hCoV-19/USA/VA-CDC-LC0277669/2021	EPI_ISL_4819190
LC0278745	hCoV-19/USA/SC-CDC-LC0278745/2021	EPI_ISL_4819289
LC0277492	hCoV-19/USA/NC-CDC-LC0277492/2021	EPI_ISL_4819388
LC0277435	hCoV-19/USA/PA-CDC-LC0277435/2021	EPI_ISL_4819389
LC0283582	hCoV-19/USA/MI-CDC-LC0283582/2021	EPI_ISL_4819390
LC0283581	hCoV-19/USA/OH-CDC-LC0283581/2021	EPI_ISL_4819391
LC0283669	hCoV-19/USA/KY-CDC-LC0283669/2021	EPI_ISL_4819413
LC0277291	hCoV-19/USA/NJ-CDC-LC0277291/2021	EPI_ISL_4819435
LC0274535	hCoV-19/USA/FL-CDC-LC0274535/2021	EPI_ISL_4812848
LC0282727	hCoV-19/USA/PA-CDC-LC0282727/2021	EPI_ISL_4819512
LC0283688	hCoV-19/USA/IN-CDC-LC0283688/2021	EPI_ISL_4819627
LC0283546	hCoV-19/USA/OH-CDC-LC0283546/2021	EPI_ISL_4819636
LC0283644	hCoV-19/USA/WV-CDC-LC0283644/2021	EPI_ISL_4819638
LC0278781	hCoV-19/USA/NC-CDC-LC0278781/2021	EPI_ISL_4818682
LC0274438	hCoV-19/USA/FL-CDC-LC0274438/2021	EPI_ISL_4812901
LC0435588	hCoV-19/USA/WV-CDC-LC0435588/2021	EPI_ISL_8263635
LC0436504	hCoV-19/USA/WV-CDC-LC0436504/2021	EPI_ISL_8263625
LC0282754	hCoV-19/USA/OH-CDC-LC0282754/2021	EPI_ISL_4819687
LC0278115	hCoV-19/USA/NC-CDC-LC0278115/2021	EPI_ISL_4819719
LC0283473	hCoV-19/USA/IL-CDC-LC0283473/2021	EPI_ISL_4819751
LC0274397	hCoV-19/USA/FL-CDC-LC0274397/2021	EPI_ISL_4813048
LC0437225	hCoV-19/USA/TX-CDC-LC0437225/2021	EPI_ISL_8263604
LC0436240	hCoV-19/USA/KY-CDC-LC0436240/2021	EPI_ISL_8263679
LC0142628	hCoV-19/USA/NC-CDC-LC0142628/2021	EPI_ISL_3515276
LC0435746	hCoV-19/USA/WV-CDC-LC0435746/2021	EPI_ISL_8263680
LC0274810	hCoV-19/USA/GA-CDC-LC0274810/2021	EPI_ISL_4813254
LC0338437	hCoV-19/USA/VA-CDC-LC0338437/2021	EPI_ISL_5877647
LC0416839	hCoV-19/USA/WV-CDC-LC0416839/2021	EPI_ISL_7770321
LC0439802	hCoV-19/USA/NH-CDC-LC0439802/2021	EPI_ISL_8364521
LC0333856	hCoV-19/USA/MO-CDC-LC0333856/2021	EPI_ISL_5871770
LC0437191	hCoV-19/USA/IA-CDC-LC0437191/2021	EPI_ISL_8263688
LC0648843	hCoV-19/USA/NC-CDC-LC0648843/2022	EPI_ISL_13150020
LC0442612	hCoV-19/USA/WI-CDC-LC0442612/2021	EPI_ISL_8364454
LC0440965	hCoV-19/USA/NV-CDC-LC0440965/2021	EPI_ISL_8363124
LC0442210	hCoV-19/USA/WI-CDC-LC0442210/2021	EPI_ISL_8364456
LC0441152	hCoV-19/USA/AZ-CDC-LC0441152/2021	EPI_ISL_8363116
LC0441089	hCoV-19/USA/NV-CDC-LC0441089/2021	EPI_ISL_8363133
LC0442221	hCoV-19/USA/WI-CDC-LC0442221/2021	EPI_ISL_8364465
LC0440663	hCoV-19/USA/AZ-CDC-LC0440663/2021	EPI_ISL_8363135
LC0441166	hCoV-19/USA/NM-CDC-LC0441166/2021	EPI_ISL_8363137
LC0441271	hCoV-19/USA/AZ-CDC-LC0441271/2021	EPI_ISL_8363127
LC0442208	hCoV-19/USA/WI-CDC-LC0442208/2021	EPI_ISL_8364475
LC0442303	hCoV-19/USA/WI-CDC-LC0442303/2021	EPI_ISL_8364478
LC0441804	hCoV-19/USA/AZ-CDC-LC0441804/2021	EPI_ISL_8363148
LC0440696	hCoV-19/USA/AZ-CDC-LC0440696/2021	EPI_ISL_8363140
LC0442236	hCoV-19/USA/WI-CDC-LC0442236/2021	EPI_ISL_8364469
LC0442220	hCoV-19/USA/WI-CDC-LC0442220/2021	EPI_ISL_8364486
LC0442011	hCoV-19/USA/NM-CDC-LC0442011/2021	EPI_ISL_8363158
LC0442677	hCoV-19/USA/WI-CDC-LC0442677/2021	EPI_ISL_8364482
LC0441911	hCoV-19/USA/NV-CDC-LC0441911/2021	EPI_ISL_8364374
LC0441863	hCoV-19/USA/AZ-CDC-LC0441863/2021	EPI_ISL_8363044
LC0441233	hCoV-19/USA/NE-CDC-LC0441233/2021	EPI_ISL_8363046
LC0441518	hCoV-19/USA/WA-CDC-LC0441518/2021	EPI_ISL_8364376
LC0720427	hCoV-19/USA/CA-CDC-LC0720427/2022	EPI_ISL_13583506
LC0442697	hCoV-19/USA/NV-CDC-LC0442697/2021	EPI_ISL_8364379
LC0441286	hCoV-19/USA/IL-CDC-LC0441286/2021	EPI_ISL_8363048
LC0441253	hCoV-19/USA/OK-CDC-LC0441253/2021	EPI_ISL_8363041
LC0441425	hCoV-19/USA/WI-CDC-LC0441425/2021	EPI_ISL_8363054
LC0441429	hCoV-19/USA/WI-CDC-LC0441429/2021	EPI_ISL_8363050
LC0441422	hCoV-19/USA/WI-CDC-LC0441422/2021	EPI_ISL_8363051
LC0442504	hCoV-19/USA/AZ-CDC-LC0442504/2021	EPI_ISL_8364391
LC0440646	hCoV-19/USA/TX-CDC-LC0440646/2021	EPI_ISL_8363079
LC0338550	hCoV-19/USA/NC-CDC-LC0338550/2021	EPI_ISL_5877578
LC0440644	hCoV-19/USA/TX-CDC-LC0440644/2021	EPI_ISL_8363096
LC0442524	hCoV-19/USA/AR-CDC-LC0442524/2021	EPI_ISL_8363905
LC0442027	hCoV-19/USA/WI-CDC-LC0442027/2021	EPI_ISL_8363902
LC0442180	hCoV-19/USA/WI-CDC-LC0442180/2021	EPI_ISL_8363903
LC0442185	hCoV-19/USA/WI-CDC-LC0442185/2021	EPI_ISL_8363904
LC0442313	hCoV-19/USA/WI-CDC-LC0442313/2021	EPI_ISL_8363916
LC0442434	hCoV-19/USA/AR-CDC-LC0442434/2021	EPI_ISL_8363918
LC0338583	hCoV-19/USA/NC-CDC-LC0338583/2021	EPI_ISL_5877580
LC0442092	hCoV-19/USA/WI-CDC-LC0442092/2021	EPI_ISL_8363914
LC0442147	hCoV-19/USA/WI-CDC-LC0442147/2021	EPI_ISL_8363929
LC0442096	hCoV-19/USA/WI-CDC-LC0442096/2021	EPI_ISL_8363924
LC0442002	hCoV-19/USA/WI-CDC-LC0442002/2021	EPI_ISL_8363925
LC0441063	hCoV-19/USA/NM-CDC-LC0441063/2021	EPI_ISL_8362602
LC0442545	hCoV-19/USA/TX-CDC-LC0442545/2021	EPI_ISL_8363933
LC0440918	hCoV-19/USA/AZ-CDC-LC0440918/2021	EPI_ISL_8362609
LC0441948	hCoV-19/USA/SD-CDC-LC0441948/2021	EPI_ISL_8363935
LC0442287	hCoV-19/USA/UT-CDC-LC0442287/2021	EPI_ISL_8363937
LC0442451	hCoV-19/USA/TX-CDC-LC0442451/2021	EPI_ISL_8363950
LC0510306	hCoV-19/USA/NJ-CDC-LC0510306/2022	EPI_ISL_9913827
LC0441180	hCoV-19/USA/IL-CDC-LC0441180/2021	EPI_ISL_8362620
LC0440783	hCoV-19/USA/MO-CDC-LC0440783/2021	EPI_ISL_8362616
LC0440815	hCoV-19/USA/KS-CDC-LC0440815/2021	EPI_ISL_8362614
LC0440739	hCoV-19/USA/IA-CDC-LC0440739/2021	EPI_ISL_8362613
LC0516592	hCoV-19/USA/TX-CDC-LC0516592/2022	EPI_ISL_9916027
LC0441730	hCoV-19/USA/NV-CDC-LC0441730/2021	EPI_ISL_8362750
LC0441334	hCoV-19/USA/IL-CDC-LC0441334/2021	EPI_ISL_8362746
LC0441278	hCoV-19/USA/AZ-CDC-LC0441278/2021	EPI_ISL_8362757
LC0441258	hCoV-19/USA/AZ-CDC-LC0441258/2021	EPI_ISL_8362755
LC0519199	hCoV-19/USA/NM-CDC-LC0519199/2022	EPI_ISL_9964027
LC0441816	hCoV-19/USA/IL-CDC-LC0441816/2021	EPI_ISL_8362768
LC0441822	hCoV-19/USA/MO-CDC-LC0441822/2021	EPI_ISL_8362766
LC0441820	hCoV-19/USA/MO-CDC-LC0441820/2021	EPI_ISL_8362764
LC0441823	hCoV-19/USA/MO-CDC-LC0441823/2021	EPI_ISL_8362782
LC0530275	hCoV-19/USA/NM-CDC-LC0530275/2022	EPI_ISL_10074527
LC0848360	hCoV-19/USA/OH-CDC-LC0848360/2022	EPI_ISL_14736815
LC0441814	hCoV-19/USA/IL-CDC-LC0441814/2021	EPI_ISL_8362795
LC0441840	hCoV-19/USA/IL-CDC-LC0441840/2021	EPI_ISL_8362793
LC0538625	hCoV-19/USA/NM-CDC-LC0538625/2022	EPI_ISL_10272927
LC0442368	hCoV-19/USA/WI-CDC-LC0442368/2021	EPI_ISL_8364501
LC0442611	hCoV-19/USA/WI-CDC-LC0442611/2021	EPI_ISL_8364510
LC0446557	hCoV-19/USA/IN-CDC-LC0446557/2021	EPI_ISL_8468916
LC0441380	hCoV-19/USA/AZ-CDC-LC0441380/2021	EPI_ISL_8364512
LC0446940	hCoV-19/USA/KY-CDC-LC0446940/2021	EPI_ISL_8469016
LC0724526	hCoV-19/USA/HI-CDC-LC0724526/2022	EPI_ISL_13584890
LC0442235	hCoV-19/USA/WI-CDC-LC0442235/2021	EPI_ISL_8364503
LC0442237	hCoV-19/USA/WI-CDC-LC0442237/2021	EPI_ISL_8364504
LC0442365	hCoV-19/USA/AZ-CDC-LC0442365/2021	EPI_ISL_8364506
LC0439803	hCoV-19/USA/NH-CDC-LC0439803/2021	EPI_ISL_8364520
LC0438376	hCoV-19/USA/GA-CDC-LC0438376/2021	EPI_ISL_8364523
LC0217898	hCoV-19/USA/NY-CDC-LC0217898/2021	EPI_ISL_4238991
LC0221070	hCoV-19/USA/AR-CDC-LC0221070/2021	EPI_ISL_4238448
LC0220343	hCoV-19/USA/CO-CDC-LC0220343/2021	EPI_ISL_4238203
LC0218162	hCoV-19/USA/TN-CDC-LC0218162/2021	EPI_ISL_4239975
LC0221680	hCoV-19/USA/MI-CDC-LC0221680/2021	EPI_ISL_4238405
LC0439801	hCoV-19/USA/NH-CDC-LC0439801/2021	EPI_ISL_8364518
LC0438393	hCoV-19/USA/SC-CDC-LC0438393/2021	EPI_ISL_8364531
LC0438401	hCoV-19/USA/MI-CDC-LC0438401/2021	EPI_ISL_8364532
LC0441365	hCoV-19/USA/NM-CDC-LC0441365/2021	EPI_ISL_8363202
LC0438642	hCoV-19/USA/DC-CDC-LC0438642/2021	EPI_ISL_8364534
LC0442384	hCoV-19/USA/CA-CDC-LC0442384/2021	EPI_ISL_8364527
LC0438368	hCoV-19/USA/CT-CDC-LC0438368/2021	EPI_ISL_8364529
LC0438378	hCoV-19/USA/SC-CDC-LC0438378/2021	EPI_ISL_8364540
LC0442077	hCoV-19/USA/AZ-CDC-LC0442077/2021	EPI_ISL_8363204
LC0438410	hCoV-19/USA/SC-CDC-LC0438410/2021	EPI_ISL_8364536
LC0442143	hCoV-19/USA/NV-CDC-LC0442143/2021	EPI_ISL_8363209
LC0442382	hCoV-19/USA/CA-CDC-LC0442382/2021	EPI_ISL_8364551
LC0442614	hCoV-19/USA/MN-CDC-LC0442614/2021	EPI_ISL_8363220
LC0442613	hCoV-19/USA/MN-CDC-LC0442613/2021	EPI_ISL_8363222
LC0442055	hCoV-19/USA/NM-CDC-LC0442055/2021	EPI_ISL_8363215
LC0442380	hCoV-19/USA/CA-CDC-LC0442380/2021	EPI_ISL_8364547
LC0546318	hCoV-19/USA/FL-CDC-LC0546318/2022	EPI_ISL_10563227
LC0442383	hCoV-19/USA/CA-CDC-LC0442383/2021	EPI_ISL_8364549
LC0719006	hCoV-19/USA/VA-CDC-LC0719006/2022	EPI_ISL_13585311
LC0441987	hCoV-19/USA/CO-CDC-LC0441987/2021	EPI_ISL_8363218
LC0438379	hCoV-19/USA/SC-CDC-LC0438379/2021	EPI_ISL_8364560
LC0442094	hCoV-19/USA/WI-CDC-LC0442094/2021	EPI_ISL_8363231
LC0438369	hCoV-19/USA/SC-CDC-LC0438369/2021	EPI_ISL_8364564
LC0438400	hCoV-19/USA/GA-CDC-LC0438400/2021	EPI_ISL_8364565
LC0442076	hCoV-19/USA/NV-CDC-LC0442076/2021	EPI_ISL_8363226
LC0441940	hCoV-19/USA/NV-CDC-LC0441940/2021	EPI_ISL_8364558
LC0219445	hCoV-19/USA/AL-CDC-LC0219445/2021	EPI_ISL_4240172
LC0442095	hCoV-19/USA/WI-CDC-LC0442095/2021	EPI_ISL_8363228
LC0441967	hCoV-19/USA/NV-CDC-LC0441967/2021	EPI_ISL_8364571
LC0223734	hCoV-19/USA/PA-CDC-LC0223734/2021	EPI_ISL_4242341
LC0442381	hCoV-19/USA/CA-CDC-LC0442381/2021	EPI_ISL_8364573
LC0442675	hCoV-19/USA/IN-CDC-LC0442675/2021	EPI_ISL_8363242
LC0719047	hCoV-19/USA/VA-CDC-LC0719047/2022	EPI_ISL_13583587
LC0218526	hCoV-19/USA/FL-CDC-LC0218526/2021	EPI_ISL_4239915
LC0438018	hCoV-19/USA/MD-CDC-LC0438018/2021	EPI_ISL_8364575
LC0442175	hCoV-19/USA/UT-CDC-LC0442175/2021	EPI_ISL_8363246
LC0220615	hCoV-19/USA/KS-CDC-LC0220615/2021	EPI_ISL_4237889
LC0219652	hCoV-19/USA/AZ-CDC-LC0219652/2021	EPI_ISL_4241088
LC0440523	hCoV-19/USA/VA-CDC-LC0440523/2021	EPI_ISL_8364578
LC0441970	hCoV-19/USA/NE-CDC-LC0441970/2021	EPI_ISL_8364569
LC0442674	hCoV-19/USA/IL-CDC-LC0442674/2021	EPI_ISL_8363238
LC0440145	hCoV-19/USA/NY-CDC-LC0440145/2021	EPI_ISL_8364582
LC0718297	hCoV-19/USA/TN-CDC-LC0718297/2022	EPI_ISL_13583584
LC0440532	hCoV-19/USA/NY-CDC-LC0440532/2021	EPI_ISL_8364583
LC0441651	hCoV-19/USA/OR-CDC-LC0441651/2021	EPI_ISL_8364587
LC0440146	hCoV-19/USA/NY-CDC-LC0440146/2021	EPI_ISL_8364580
LC0441679	hCoV-19/USA/OR-CDC-LC0441679/2021	EPI_ISL_8364593
LC0441655	hCoV-19/USA/OR-CDC-LC0441655/2021	EPI_ISL_8364595
LC0442711	hCoV-19/USA/AZ-CDC-LC0442711/2021	EPI_ISL_8363399
LC0441678	hCoV-19/USA/OR-CDC-LC0441678/2021	EPI_ISL_8364597
LC0442379	hCoV-19/USA/CA-CDC-LC0442379/2021	EPI_ISL_8364599
LC0441659	hCoV-19/USA/OR-CDC-LC0441659/2021	EPI_ISL_8364590
LC0441668	hCoV-19/USA/OR-CDC-LC0441668/2021	EPI_ISL_8364592
LC0442097	hCoV-19/USA/AZ-CDC-LC0442097/2021	EPI_ISL_8363274
LC0295095	hCoV-19/USA/OH-CDC-LC0295095/2021	EPI_ISL_5074880
LC0442563	hCoV-19/USA/TX-CDC-LC0442563/2021	EPI_ISL_8363277
LC0337374	hCoV-19/USA/IA-CDC-LC0337374/2021	EPI_ISL_5877693
LC0440884	hCoV-19/USA/TX-CDC-LC0440884/2021	EPI_ISL_8364495
LC0052125	hCoV-19/USA/FL-CDC-LC0052125/2021	EPI_ISL_1942242
LC0724081	hCoV-19/USA/OR-CDC-LC0724081/2022	EPI_ISL_13584031
LC0442218	hCoV-19/USA/WI-CDC-LC0442218/2021	EPI_ISL_8364499
LC0442133	hCoV-19/USA/WI-CDC-LC0442133/2021	EPI_ISL_8363169
LC0442679	hCoV-19/USA/WI-CDC-LC0442679/2021	EPI_ISL_8364492
LC0442080	hCoV-19/USA/AZ-CDC-LC0442080/2021	EPI_ISL_8363175
LC0219679	hCoV-19/USA/NV-CDC-LC0219679/2021	EPI_ISL_4241096
LC0442140	hCoV-19/USA/WI-CDC-LC0442140/2021	EPI_ISL_8363173
LC0442050	hCoV-19/USA/IL-CDC-LC0442050/2021	EPI_ISL_8363185
LC0442138	hCoV-19/USA/IL-CDC-LC0442138/2021	EPI_ISL_8363184
LC0442522	hCoV-19/USA/TX-CDC-LC0442522/2021	EPI_ISL_8363198
LC0725120	hCoV-19/USA/TX-CDC-LC0725120/2022	EPI_ISL_13585397
LC0414272	hCoV-19/USA/NY-CDC-LC0414272/2021	EPI_ISL_7770456
LC0719577	hCoV-19/USA/VA-CDC-LC0719577/2022	EPI_ISL_13585374
LC0719261	hCoV-19/USA/NJ-CDC-LC0719261/2022	EPI_ISL_13585373
LC0719301	hCoV-19/USA/NJ-CDC-LC0719301/2022	EPI_ISL_13585368
LC0148703	hCoV-19/USA/MD-CDC-LC0148703/2021	EPI_ISL_3516015
LC0441871	hCoV-19/USA/AZ-CDC-LC0441871/2021	EPI_ISL_8362708
LC0441861	hCoV-19/USA/MO-CDC-LC0441861/2021	EPI_ISL_8362715
LC0441847	hCoV-19/USA/AZ-CDC-LC0441847/2021	EPI_ISL_8362714
LC0441608	hCoV-19/USA/AZ-CDC-LC0441608/2021	EPI_ISL_8362726
LC0441500	hCoV-19/USA/AZ-CDC-LC0441500/2021	EPI_ISL_8362725
LC0441583	hCoV-19/USA/CO-CDC-LC0441583/2021	EPI_ISL_8362723
LC0441455	hCoV-19/USA/NM-CDC-LC0441455/2021	EPI_ISL_8362741
LC0441460	hCoV-19/USA/NM-CDC-LC0441460/2021	EPI_ISL_8362734
LC0441142	hCoV-19/USA/NV-CDC-LC0441142/2021	EPI_ISL_8362893
LC0440979	hCoV-19/USA/NV-CDC-LC0440979/2021	EPI_ISL_8362891
LC0440760	hCoV-19/USA/NV-CDC-LC0440760/2021	EPI_ISL_8362887
LC0441122	hCoV-19/USA/NV-CDC-LC0441122/2021	EPI_ISL_8362896
LC0722788	hCoV-19/USA/CA-CDC-LC0722788/2022	EPI_ISL_13584933
LC0722781	hCoV-19/USA/CA-CDC-LC0722781/2022	EPI_ISL_13584934
LC0722699	hCoV-19/USA/CA-CDC-LC0722699/2022	EPI_ISL_13584940
LC0718386	hCoV-19/USA/TN-CDC-LC0718386/2022	EPI_ISL_13583617
LC0722783	hCoV-19/USA/CA-CDC-LC0722783/2022	EPI_ISL_13584945
LC0718341	hCoV-19/USA/FL-CDC-LC0718341/2022	EPI_ISL_13583614
LC0442396	hCoV-19/USA/CA-CDC-LC0442396/2021	EPI_ISL_8364606
LC0438367	hCoV-19/USA/SC-CDC-LC0438367/2021	EPI_ISL_8364621
LC0722522	hCoV-19/USA/CA-CDC-LC0722522/2022	EPI_ISL_13584918
LC0722518	hCoV-19/USA/CA-CDC-LC0722518/2022	EPI_ISL_13584916
LC0050556	hCoV-19/USA/IL-CDC-LC0050556/2021	EPI_ISL_1926854
LC0722693	hCoV-19/USA/CA-CDC-LC0722693/2022	EPI_ISL_13584922
LC0416390	hCoV-19/USA/AZ-CDC-LC0416390/2021	EPI_ISL_7770510
LC0724487	hCoV-19/USA/WA-CDC-LC0724487/2022	EPI_ISL_13583644
LC0722630	hCoV-19/USA/CA-CDC-LC0722630/2022	EPI_ISL_13584976
LC0722643	hCoV-19/USA/CA-CDC-LC0722643/2022	EPI_ISL_13584971
LC0724317	hCoV-19/USA/WA-CDC-LC0724317/2022	EPI_ISL_13583641
LC0724167	hCoV-19/USA/WA-CDC-LC0724167/2022	EPI_ISL_13583647
LC0722449	hCoV-19/USA/CA-CDC-LC0722449/2022	EPI_ISL_13584984
LC0438412	hCoV-19/USA/SC-CDC-LC0438412/2021	EPI_ISL_8364619
LC0438382	hCoV-19/USA/SC-CDC-LC0438382/2021	EPI_ISL_8364631
LC0437818	hCoV-19/USA/MD-CDC-LC0437818/2021	EPI_ISL_8364632
LC0442615	hCoV-19/USA/AZ-CDC-LC0442615/2021	EPI_ISL_8363301
LC0438413	hCoV-19/USA/SC-CDC-LC0438413/2021	EPI_ISL_8364625
LC0718274	hCoV-19/USA/FL-CDC-LC0718274/2022	EPI_ISL_13583626
LC0722687	hCoV-19/USA/CA-CDC-LC0722687/2022	EPI_ISL_13584965
LC0722517	hCoV-19/USA/CA-CDC-LC0722517/2022	EPI_ISL_13584963
LC0717924	hCoV-19/USA/AL-CDC-LC0717924/2022	EPI_ISL_13583632
LC0438365	hCoV-19/USA/SC-CDC-LC0438365/2021	EPI_ISL_8364627
LC0438354	hCoV-19/USA/GA-CDC-LC0438354/2021	EPI_ISL_8364629
LC0438252	hCoV-19/USA/VA-CDC-LC0438252/2021	EPI_ISL_8364640
LC0442320	hCoV-19/USA/MN-CDC-LC0442320/2021	EPI_ISL_8363310
LC0442481	hCoV-19/USA/MN-CDC-LC0442481/2021	EPI_ISL_8363303
LC0721757	hCoV-19/USA/OH-CDC-LC0721757/2022	EPI_ISL_13583293
LC0722182	hCoV-19/USA/CA-CDC-LC0722182/2022	EPI_ISL_13583274
LC0721794	hCoV-19/USA/IL-CDC-LC0721794/2022	EPI_ISL_13583268
LC0722900	hCoV-19/USA/CA-CDC-LC0722900/2022	EPI_ISL_13585026
LC0722445	hCoV-19/USA/CA-CDC-LC0722445/2022	EPI_ISL_13585043
LC0442479	hCoV-19/USA/MN-CDC-LC0442479/2021	EPI_ISL_8363305
LC0438551	hCoV-19/USA/MD-CDC-LC0438551/2021	EPI_ISL_8364638
LC0442109	hCoV-19/USA/MN-CDC-LC0442109/2021	EPI_ISL_8363307
LC0720359	hCoV-19/USA/CA-CDC-LC0720359/2022	EPI_ISL_13582873
LC0442103	hCoV-19/USA/MN-CDC-LC0442103/2021	EPI_ISL_8363309
LC0442317	hCoV-19/USA/MN-CDC-LC0442317/2021	EPI_ISL_8363320
LC0442321	hCoV-19/USA/MN-CDC-LC0442321/2021	EPI_ISL_8363322
LC0438662	hCoV-19/USA/NY-CDC-LC0438662/2021	EPI_ISL_8364645
LC0720763	hCoV-19/USA/AZ-CDC-LC0720763/2022	EPI_ISL_13582851
LC0720762	hCoV-19/USA/AZ-CDC-LC0720762/2022	EPI_ISL_13582850
LC0442322	hCoV-19/USA/MN-CDC-LC0442322/2021	EPI_ISL_8363314
LC0718207	hCoV-19/USA/FL-CDC-LC0718207/2022	EPI_ISL_13582859
LC0438199	hCoV-19/USA/VA-CDC-LC0438199/2021	EPI_ISL_8364647
LC0442319	hCoV-19/USA/MN-CDC-LC0442319/2021	EPI_ISL_8363316
LC0721767	hCoV-19/USA/IN-CDC-LC0721767/2022	EPI_ISL_13582861
LC0442323	hCoV-19/USA/MN-CDC-LC0442323/2021	EPI_ISL_8363318
LC0725225	hCoV-19/USA/PA-CDC-LC0725225/2022	EPI_ISL_13584619
LC0442120	hCoV-19/USA/NM-CDC-LC0442120/2021	EPI_ISL_8363331
LC0725146	hCoV-19/USA/NY-CDC-LC0725146/2022	EPI_ISL_13584621
LC0442203	hCoV-19/USA/NM-CDC-LC0442203/2021	EPI_ISL_8363333
LC0720745	hCoV-19/USA/CA-CDC-LC0720745/2022	EPI_ISL_13582890
LC0720747	hCoV-19/USA/CA-CDC-LC0720747/2022	EPI_ISL_13582899
LC0719359	hCoV-19/USA/NY-CDC-LC0719359/2022	EPI_ISL_13584601
LC0275602	hCoV-19/USA/WA-CDC-LC0275602/2021	EPI_ISL_4813314
LC0438403	hCoV-19/USA/FL-CDC-LC0438403/2021	EPI_ISL_8364666
LC0719858	hCoV-19/USA/MD-CDC-LC0719858/2022	EPI_ISL_13584606
LC0720502	hCoV-19/USA/CA-CDC-LC0720502/2022	EPI_ISL_13583325
LC0720498	hCoV-19/USA/CA-CDC-LC0720498/2022	EPI_ISL_13583324
LC0720464	hCoV-19/USA/CA-CDC-LC0720464/2022	EPI_ISL_13583320
LC0721132	hCoV-19/USA/OR-CDC-LC0721132/2022	EPI_ISL_13583336
LC0721267	hCoV-19/USA/OR-CDC-LC0721267/2022	EPI_ISL_13583337
LC0719778	hCoV-19/USA/NJ-CDC-LC0719778/2022	EPI_ISL_13584664
LC0442526	hCoV-19/USA/AR-CDC-LC0442526/2021	EPI_ISL_8362003
LC0720430	hCoV-19/USA/CA-CDC-LC0720430/2022	EPI_ISL_13583303
LC0441741	hCoV-19/USA/MO-CDC-LC0441741/2021	EPI_ISL_8362001
LC0720428	hCoV-19/USA/CA-CDC-LC0720428/2022	EPI_ISL_13583313
LC0725277	hCoV-19/USA/NY-CDC-LC0725277/2022	EPI_ISL_13584649
LC0721152	hCoV-19/USA/WA-CDC-LC0721152/2022	EPI_ISL_13583368
LC0719531	hCoV-19/USA/NJ-CDC-LC0719531/2022	EPI_ISL_13584696
LC0719904	hCoV-19/USA/NC-CDC-LC0719904/2022	EPI_ISL_13584697
LC0719405	hCoV-19/USA/NY-CDC-LC0719405/2022	EPI_ISL_13584695
LC0720406	hCoV-19/USA/CA-CDC-LC0720406/2022	EPI_ISL_13583364
LC0720443	hCoV-19/USA/CA-CDC-LC0720443/2022	EPI_ISL_13583378
LC0442480	hCoV-19/USA/MN-CDC-LC0442480/2021	EPI_ISL_8363325
LC0719766	hCoV-19/USA/NJ-CDC-LC0719766/2022	EPI_ISL_13585164
LC0719378	hCoV-19/USA/NJ-CDC-LC0719378/2022	EPI_ISL_13585158
LC0723766	hCoV-19/USA/WA-CDC-LC0723766/2022	EPI_ISL_13585125
LC0719843	hCoV-19/USA/VA-CDC-LC0719843/2022	EPI_ISL_13585144
LC0139673	hCoV-19/USA/GA-CDC-LC0139673/2021	EPI_ISL_3510937
LC0442104	hCoV-19/USA/MN-CDC-LC0442104/2021	EPI_ISL_8363327
LC0720749	hCoV-19/USA/AZ-CDC-LC0720749/2022	EPI_ISL_13582910
LC0721291	hCoV-19/USA/OR-CDC-LC0721291/2022	EPI_ISL_13582923
LC0719767	hCoV-19/USA/NJ-CDC-LC0719767/2022	EPI_ISL_13585169
LC0719324	hCoV-19/USA/NJ-CDC-LC0719324/2022	EPI_ISL_13585168
LC0721266	hCoV-19/USA/UT-CDC-LC0721266/2022	EPI_ISL_13582909
LC0719499	hCoV-19/USA/NJ-CDC-LC0719499/2022	EPI_ISL_13585186
LC0719247	hCoV-19/USA/NJ-CDC-LC0719247/2022	EPI_ISL_13585181
LC0721042	hCoV-19/USA/IL-CDC-LC0721042/2022	EPI_ISL_13582952
LC0721264	hCoV-19/USA/WA-CDC-LC0721264/2022	EPI_ISL_13582959
LC0721010	hCoV-19/USA/IL-CDC-LC0721010/2022	EPI_ISL_13582953
LC0718332	hCoV-19/USA/GA-CDC-LC0718332/2022	EPI_ISL_13582956
LC0722027	hCoV-19/USA/IL-CDC-LC0722027/2022	EPI_ISL_13582965
LC0721000	hCoV-19/USA/IL-CDC-LC0721000/2022	EPI_ISL_13582932
LC0441149	hCoV-19/USA/AZ-CDC-LC0441149/2021	EPI_ISL_8363345
LC0721046	hCoV-19/USA/WI-CDC-LC0721046/2022	EPI_ISL_13582948
LC0720998	hCoV-19/USA/WI-CDC-LC0720998/2022	EPI_ISL_13582942
LC0721005	hCoV-19/USA/IL-CDC-LC0721005/2022	EPI_ISL_13582944
LC0722025	hCoV-19/USA/IL-CDC-LC0722025/2022	EPI_ISL_13582972
LC0720751	hCoV-19/USA/UT-CDC-LC0720751/2022	EPI_ISL_13582983
LC0441360	hCoV-19/USA/IN-CDC-LC0441360/2021	EPI_ISL_8362014
LC0720294	hCoV-19/USA/WA-CDC-LC0720294/2022	EPI_ISL_13582982
LC0720221	hCoV-19/USA/WA-CDC-LC0720221/2022	EPI_ISL_13582981
LC0720757	hCoV-19/USA/UT-CDC-LC0720757/2022	EPI_ISL_13582986
LC0722725	hCoV-19/USA/CA-CDC-LC0722725/2022	EPI_ISL_13584732
LC0722465	hCoV-19/USA/CA-CDC-LC0722465/2022	EPI_ISL_13584735
LC0718548	hCoV-19/USA/VA-CDC-LC0718548/2022	EPI_ISL_13584742
LC0718724	hCoV-19/USA/DC-CDC-LC0718724/2022	EPI_ISL_13584741
LC0719389	hCoV-19/USA/NJ-CDC-LC0719389/2022	EPI_ISL_13584748
LC0718032	hCoV-19/USA/TN-CDC-LC0718032/2022	EPI_ISL_13584710
LC0441262	hCoV-19/USA/TX-CDC-LC0441262/2021	EPI_ISL_8362009
LC0718021	hCoV-19/USA/FL-CDC-LC0718021/2022	EPI_ISL_13584717
LC0722425	hCoV-19/USA/CA-CDC-LC0722425/2022	EPI_ISL_13584722
LC0722297	hCoV-19/USA/CA-CDC-LC0722297/2022	EPI_ISL_13584724
LC0720732	hCoV-19/USA/CA-CDC-LC0720732/2022	EPI_ISL_13583444
LC0720335	hCoV-19/USA/CA-CDC-LC0720335/2022	EPI_ISL_13583445
LC0720391	hCoV-19/USA/CA-CDC-LC0720391/2022	EPI_ISL_13583443
LC0723847	hCoV-19/USA/AK-CDC-LC0723847/2022	EPI_ISL_13584792
LC0721103	hCoV-19/USA/WA-CDC-LC0721103/2022	EPI_ISL_13583461
LC0720554	hCoV-19/USA/CA-CDC-LC0720554/2022	EPI_ISL_13583424
LC0719399	hCoV-19/USA/NY-CDC-LC0719399/2022	EPI_ISL_13584751
LC0723648	hCoV-19/USA/WA-CDC-LC0723648/2022	EPI_ISL_13584758
LC0723745	hCoV-19/USA/WA-CDC-LC0723745/2022	EPI_ISL_13584766
LC0723729	hCoV-19/USA/CA-CDC-LC0723729/2022	EPI_ISL_13584764
LC0720455	hCoV-19/USA/CA-CDC-LC0720455/2022	EPI_ISL_13583439
LC0720555	hCoV-19/USA/CA-CDC-LC0720555/2022	EPI_ISL_13583438
LC0437825	hCoV-19/USA/VA-CDC-LC0437825/2021	EPI_ISL_8364668
LC0442749	hCoV-19/USA/MN-CDC-LC0442749/2021	EPI_ISL_8363338
LC0438872	hCoV-19/USA/DC-CDC-LC0438872/2021	EPI_ISL_8364681
LC0438863	hCoV-19/USA/VA-CDC-LC0438863/2021	EPI_ISL_8364683
LC0670412	hCoV-19/USA/DC-CDC-LC0670412/2022	EPI_ISL_13161205
LC0441117	hCoV-19/USA/AZ-CDC-LC0441117/2021	EPI_ISL_8363353
LC0438869	hCoV-19/USA/DC-CDC-LC0438869/2021	EPI_ISL_8364685
LC0723996	hCoV-19/USA/CA-CDC-LC0723996/2022	EPI_ISL_13585706
LC0441263	hCoV-19/USA/MN-CDC-LC0441263/2021	EPI_ISL_8362026
LC0441851	hCoV-19/USA/AZ-CDC-LC0441851/2021	EPI_ISL_8362024
LC0441356	hCoV-19/USA/WI-CDC-LC0441356/2021	EPI_ISL_8362023
LC0724119	hCoV-19/USA/CA-CDC-LC0724119/2022	EPI_ISL_13585733
LC0725370	hCoV-19/USA/NJ-CDC-LC0725370/2022	EPI_ISL_13585791
LC0723973	hCoV-19/USA/CA-CDC-LC0723973/2022	EPI_ISL_13585775
LC0441223	hCoV-19/USA/WI-CDC-LC0441223/2021	EPI_ISL_8362021
LC0438865	hCoV-19/USA/DC-CDC-LC0438865/2021	EPI_ISL_8364680
LC0440983	hCoV-19/USA/IL-CDC-LC0440983/2021	EPI_ISL_8362019
LC0441358	hCoV-19/USA/IL-CDC-LC0441358/2021	EPI_ISL_8362017
LC0438562	hCoV-19/USA/MD-CDC-LC0438562/2021	EPI_ISL_8364679
LC0441118	hCoV-19/USA/TX-CDC-LC0441118/2021	EPI_ISL_8363363
LC0440852	hCoV-19/USA/NM-CDC-LC0440852/2021	EPI_ISL_8363364
LC0438426	hCoV-19/USA/FL-CDC-LC0438426/2021	EPI_ISL_8364697
LC0440892	hCoV-19/USA/NV-CDC-LC0440892/2021	EPI_ISL_8362037
LC0440846	hCoV-19/USA/WI-CDC-LC0440846/2021	EPI_ISL_8362031
LC0441603	hCoV-19/USA/KS-CDC-LC0441603/2021	EPI_ISL_8362030
LC0068546	hCoV-19/USA/CA-CDC-LC0068546/2021	EPI_ISL_2481995
LC0274948	hCoV-19/USA/GA-CDC-LC0274948/2021	EPI_ISL_4813297
LC0724020	hCoV-19/USA/CA-CDC-LC0724020/2022	EPI_ISL_13585477
LC0442503	hCoV-19/USA/NV-CDC-LC0442503/2021	EPI_ISL_8363377
LC0442506	hCoV-19/USA/MO-CDC-LC0442506/2021	EPI_ISL_8363370
LC0441211	hCoV-19/USA/MO-CDC-LC0441211/2021	EPI_ISL_8362039
LC0442752	hCoV-19/USA/NM-CDC-LC0442752/2021	EPI_ISL_8363387
LC0719882	hCoV-19/USA/NC-CDC-LC0719882/2022	EPI_ISL_13585554
LC0719485	hCoV-19/USA/NY-CDC-LC0719485/2022	EPI_ISL_13585537
LC0725328	hCoV-19/USA/NY-CDC-LC0725328/2022	EPI_ISL_13585585
LC0725319	hCoV-19/USA/NJ-CDC-LC0725319/2022	EPI_ISL_13585623
LC0725353	hCoV-19/USA/NY-CDC-LC0725353/2022	EPI_ISL_13585638
LC0724884	hCoV-19/USA/CT-CDC-LC0724884/2022	EPI_ISL_13585602
LC0724863	hCoV-19/USA/NJ-CDC-LC0724863/2022	EPI_ISL_13585682
LC0724869	hCoV-19/USA/NJ-CDC-LC0724869/2022	EPI_ISL_13585646
LC0725381	hCoV-19/USA/NY-CDC-LC0725381/2022	EPI_ISL_13585640
LC0724862	hCoV-19/USA/NJ-CDC-LC0724862/2022	EPI_ISL_13585648
LC0725354	hCoV-19/USA/NJ-CDC-LC0725354/2022	EPI_ISL_13585657
LC0725153	hCoV-19/USA/NH-CDC-LC0725153/2022	EPI_ISL_13585266
LC0724351	hCoV-19/USA/WA-CDC-LC0724351/2022	EPI_ISL_13585284
LC0725157	hCoV-19/USA/NY-CDC-LC0725157/2022	EPI_ISL_13585279
LC0718621	hCoV-19/USA/NC-CDC-LC0718621/2022	EPI_ISL_13585260
LC0724573	hCoV-19/USA/CA-CDC-LC0724573/2022	EPI_ISL_13585294
LC0442417	hCoV-19/USA/CO-CDC-LC0442417/2021	EPI_ISL_8363392
LC0441344	hCoV-19/USA/NM-CDC-LC0441344/2021	EPI_ISL_8363289
LC0440753	hCoV-19/USA/WI-CDC-LC0440753/2021	EPI_ISL_8363511
LC0441574	hCoV-19/USA/AZ-CDC-LC0441574/2021	EPI_ISL_8363296
LC0442294	hCoV-19/USA/MN-CDC-LC0442294/2021	EPI_ISL_8363299
LC0442486	hCoV-19/USA/CO-CDC-LC0442486/2021	EPI_ISL_8363293
LC0440405	hCoV-19/USA/VA-CDC-LC0440405/2021	EPI_ISL_8365002
LC0438323	hCoV-19/USA/MD-CDC-LC0438323/2021	EPI_ISL_8365004
LC0233599	hCoV-19/USA/OK-CDC-LC0233599/2021	EPI_ISL_4181446
LC0438325	hCoV-19/USA/MD-CDC-LC0438325/2021	EPI_ISL_8365010
LC0440247	hCoV-19/USA/DE-CDC-LC0440247/2021	EPI_ISL_8365008
LC0438184	hCoV-19/USA/MD-CDC-LC0438184/2021	EPI_ISL_8365023
LC0437802	hCoV-19/USA/MD-CDC-LC0437802/2021	EPI_ISL_8365025
LC0449824	hCoV-19/USA/MD-CDC-LC0449824/2021	EPI_ISL_8602227
LC0454952	hCoV-19/USA/AK-CDC-LC0454952/2021	EPI_ISL_8718527
LC0464081	hCoV-19/USA/MD-CDC-LC0464081/2022	EPI_ISL_9040627
LC0437786	hCoV-19/USA/MD-CDC-LC0437786/2021	EPI_ISL_8365027
LC0437796	hCoV-19/USA/MD-CDC-LC0437796/2021	EPI_ISL_8365029
LC0230901	hCoV-19/USA/IN-CDC-LC0230901/2021	EPI_ISL_4179269
LC0437804	hCoV-19/USA/MD-CDC-LC0437804/2021	EPI_ISL_8365021
LC0438181	hCoV-19/USA/MD-CDC-LC0438181/2021	EPI_ISL_8365019
LC0438351	hCoV-19/USA/NC-CDC-LC0438351/2021	EPI_ISL_8365033
LC0437803	hCoV-19/USA/MD-CDC-LC0437803/2021	EPI_ISL_8365036
LC0073896	hCoV-19/USA/OR-CDC-LC0073896/2021	EPI_ISL_4381795
LC0440590	hCoV-19/USA/VA-CDC-LC0440590/2021	EPI_ISL_8365038
LC0437801	hCoV-19/USA/MD-CDC-LC0437801/2021	EPI_ISL_8365031
LC0331708	hCoV-19/USA/PA-CDC-LC0331708/2021	EPI_ISL_5877804
LC0439566	hCoV-19/USA/NY-CDC-LC0439566/2021	EPI_ISL_8365055
LC0331477	hCoV-19/USA/VA-CDC-LC0331477/2021	EPI_ISL_5877791
LC0439622	hCoV-19/USA/DE-CDC-LC0439622/2021	EPI_ISL_8365050
LC0439232	hCoV-19/USA/PA-CDC-LC0439232/2021	EPI_ISL_8365053
LC0439565	hCoV-19/USA/NY-CDC-LC0439565/2021	EPI_ISL_8365072
LC0439237	hCoV-19/USA/NY-CDC-LC0439237/2021	EPI_ISL_8365074
LC0439238	hCoV-19/USA/NY-CDC-LC0439238/2021	EPI_ISL_8365076
LC0440511	hCoV-19/USA/NY-CDC-LC0440511/2021	EPI_ISL_8365089
LC0438023	hCoV-19/USA/PA-CDC-LC0438023/2021	EPI_ISL_8365080
LC0439295	hCoV-19/USA/NY-CDC-LC0439295/2021	EPI_ISL_8365082
LC0438183	hCoV-19/USA/MD-CDC-LC0438183/2021	EPI_ISL_8365085
LC0440521	hCoV-19/USA/MA-CDC-LC0440521/2021	EPI_ISL_8365084
LC0441734	hCoV-19/USA/AZ-CDC-LC0441734/2021	EPI_ISL_8362804
LC0438651	hCoV-19/USA/NY-CDC-LC0438651/2021	EPI_ISL_8365098
LC0441279	hCoV-19/USA/AZ-CDC-LC0441279/2021	EPI_ISL_8362813
LC0441837	hCoV-19/USA/MO-CDC-LC0441837/2021	EPI_ISL_8362819
LC0441256	hCoV-19/USA/UT-CDC-LC0441256/2021	EPI_ISL_8362828
LC0440991	hCoV-19/USA/AZ-CDC-LC0440991/2021	EPI_ISL_8362840
LC0441613	hCoV-19/USA/KS-CDC-LC0441613/2021	EPI_ISL_8362834
LC0441435	hCoV-19/USA/NV-CDC-LC0441435/2021	EPI_ISL_8362832
LC0226620	hCoV-19/USA/NC-CDC-LC0226620/2021	EPI_ISL_4177397
LC0440877	hCoV-19/USA/AZ-CDC-LC0440877/2021	EPI_ISL_8362848
LC0331535	hCoV-19/USA/CT-CDC-LC0331535/2021	EPI_ISL_5877782
LC0232108	hCoV-19/USA/MT-CDC-LC0232108/2021	EPI_ISL_4180324
LC0226846	hCoV-19/USA/NC-CDC-LC0226846/2021	EPI_ISL_4177289
LC0441031	hCoV-19/USA/MI-CDC-LC0441031/2021	EPI_ISL_8362843
LC0441250	hCoV-19/USA/TX-CDC-LC0441250/2021	EPI_ISL_8362841
LC0440915	hCoV-19/USA/AZ-CDC-LC0440915/2021	EPI_ISL_8362854
LC0440876	hCoV-19/USA/AZ-CDC-LC0440876/2021	EPI_ISL_8362852
LC0440972	hCoV-19/USA/NV-CDC-LC0440972/2021	EPI_ISL_8362994
LC0441103	hCoV-19/USA/WI-CDC-LC0441103/2021	EPI_ISL_8362989
LC0441059	hCoV-19/USA/WI-CDC-LC0441059/2021	EPI_ISL_8362985
LC0440971	hCoV-19/USA/NV-CDC-LC0440971/2021	EPI_ISL_8362996
LC0683013	hCoV-19/USA/NC-CDC-LC0683013/2022	EPI_ISL_13314802
LC0683434	hCoV-19/USA/NC-CDC-LC0683434/2022	EPI_ISL_13314798
LC0068551	hCoV-19/USA/CA-CDC-LC0068551/2021	EPI_ISL_2482095
LC0681644	hCoV-19/USA/VA-CDC-LC0681644/2022	EPI_ISL_13314758
LC0681423	hCoV-19/USA/NY-CDC-LC0681423/2022	EPI_ISL_13314775
LC0437859	hCoV-19/USA/NY-CDC-LC0437859/2021	EPI_ISL_8364724
LC0438082	hCoV-19/USA/NC-CDC-LC0438082/2021	EPI_ISL_8364729
LC0437865	hCoV-19/USA/MD-CDC-LC0437865/2021	EPI_ISL_8364740
LC0442529	hCoV-19/USA/TX-CDC-LC0442529/2021	EPI_ISL_8363410
LC0225517	hCoV-19/USA/FL-CDC-LC0225517/2021	EPI_ISL_4175414
LC0683730	hCoV-19/USA/NC-CDC-LC0683730/2022	EPI_ISL_13314835
LC0440851	hCoV-19/USA/AZ-CDC-LC0440851/2021	EPI_ISL_8363402
LC0683873	hCoV-19/USA/NC-CDC-LC0683873/2022	EPI_ISL_13314829
LC0127019	hCoV-19/USA/CA-CDC-LC0127019/2021	EPI_ISL_4159410
LC0127480	hCoV-19/USA/CA-CDC-LC0127480/2021	EPI_ISL_4159533
LC0438115	hCoV-19/USA/VA-CDC-LC0438115/2021	EPI_ISL_8364736
LC0130017	hCoV-19/USA/GA-CDC-LC0130017/2021	EPI_ISL_4160412
LC0442588	hCoV-19/USA/MN-CDC-LC0442588/2021	EPI_ISL_8363406
LC0131719	hCoV-19/USA/NJ-CDC-LC0131719/2021	EPI_ISL_4157025
LC0165302	hCoV-19/USA/VA-CDC-LC0165302/2021	EPI_ISL_5214094
LC0230417	hCoV-19/USA/NC-CDC-LC0230417/2021	EPI_ISL_4173981
LC0438067	hCoV-19/USA/NY-CDC-LC0438067/2021	EPI_ISL_8364738
LC0129735	hCoV-19/USA/FL-CDC-LC0129735/2021	EPI_ISL_4157152
LC0213025	hCoV-19/USA/NV-CDC-LC0213025/2021	EPI_ISL_4164932
LC0438610	hCoV-19/USA/NC-CDC-LC0438610/2021	EPI_ISL_8364750
LC0036367	hCoV-19/USA/PA-CDC-LC0036367/2021	EPI_ISL_1609595
LC0229237	hCoV-19/USA/AL-CDC-LC0229237/2021	EPI_ISL_4174604
LC0210175	hCoV-19/USA/AR-CDC-LC0210175/2021	EPI_ISL_4162763
LC0211610	hCoV-19/USA/GA-CDC-LC0211610/2021	EPI_ISL_4163849
LC0206554	hCoV-19/USA/NJ-CDC-LC0206554/2021	EPI_ISL_4164812
LC0130051	hCoV-19/USA/AR-CDC-LC0130051/2021	EPI_ISL_4160459
LC0213275	hCoV-19/USA/WA-CDC-LC0213275/2021	EPI_ISL_4165255
LC0135284	hCoV-19/USA/AR-CDC-LC0135284/2021	EPI_ISL_4158608
LC0206856	hCoV-19/USA/WV-CDC-LC0206856/2021	EPI_ISL_4165395
LC0213625	hCoV-19/USA/WA-CDC-LC0213625/2021	EPI_ISL_4166135
LC0170222	hCoV-19/USA/VA-CDC-LC0170222/2021	EPI_ISL_5214034
LC0170228	hCoV-19/USA/NC-CDC-LC0170228/2021	EPI_ISL_5214037
LC0170360	hCoV-19/USA/WI-CDC-LC0170360/2021	EPI_ISL_5214022
LC0168883	hCoV-19/USA/VA-CDC-LC0168883/2021	EPI_ISL_5214021
LC0438615	hCoV-19/USA/NC-CDC-LC0438615/2021	EPI_ISL_8364746
LC0168901	hCoV-19/USA/NC-CDC-LC0168901/2021	EPI_ISL_5214007
LC0170938	hCoV-19/USA/VA-CDC-LC0170938/2021	EPI_ISL_5214066
LC0438999	hCoV-19/USA/DC-CDC-LC0438999/2021	EPI_ISL_8364762
LC0438926	hCoV-19/USA/DC-CDC-LC0438926/2021	EPI_ISL_8364764
LC0210778	hCoV-19/USA/NM-CDC-LC0210778/2021	EPI_ISL_4163152
LC0225217	hCoV-19/USA/MS-CDC-LC0225217/2021	EPI_ISL_4175272
LC0213327	hCoV-19/USA/IL-CDC-LC0213327/2021	EPI_ISL_4165212
LC0229227	hCoV-19/USA/FL-CDC-LC0229227/2021	EPI_ISL_4174766
LC0206412	hCoV-19/USA/NC-CDC-LC0206412/2021	EPI_ISL_4164720
LC0172074	hCoV-19/USA/NY-CDC-LC0172074/2021	EPI_ISL_5214111
LC0224450	hCoV-19/USA/MD-CDC-LC0224450/2021	EPI_ISL_4173303
LC0165407	hCoV-19/USA/NJ-CDC-LC0165407/2021	EPI_ISL_5214104
LC0212046	hCoV-19/USA/MA-CDC-LC0212046/2021	EPI_ISL_4164501
LC0228306	hCoV-19/USA/NJ-CDC-LC0228306/2021	EPI_ISL_4173439
LC0126583	hCoV-19/USA/NV-CDC-LC0126583/2021	EPI_ISL_4159036
LC0228620	hCoV-19/USA/FL-CDC-LC0228620/2021	EPI_ISL_4174567
LC0213898	hCoV-19/USA/KS-CDC-LC0213898/2021	EPI_ISL_4165865
LC0211951	hCoV-19/USA/GA-CDC-LC0211951/2021	EPI_ISL_4163680
LC0210818	hCoV-19/USA/WI-CDC-LC0210818/2021	EPI_ISL_4163212
LC0224234	hCoV-19/USA/MD-CDC-LC0224234/2021	EPI_ISL_4173118
LC0123274	hCoV-19/USA/FL-CDC-LC0123274/2021	EPI_ISL_4155282
LC0200718	hCoV-19/USA/NC-CDC-LC0200718/2021	EPI_ISL_4150834
LC0194361	hCoV-19/USA/KY-CDC-LC0194361/2021	EPI_ISL_4148979
LC0194212	hCoV-19/USA/IN-CDC-LC0194212/2021	EPI_ISL_4148982
LC0128332	hCoV-19/USA/IL-CDC-LC0128332/2021	EPI_ISL_4156135
LC0194214	hCoV-19/USA/KY-CDC-LC0194214/2021	EPI_ISL_4148971
LC0200932	hCoV-19/USA/FL-CDC-LC0200932/2021	EPI_ISL_4150861
LC0201031	hCoV-19/USA/SC-CDC-LC0201031/2021	EPI_ISL_4150755
LC0123568	hCoV-19/USA/FL-CDC-LC0123568/2021	EPI_ISL_4155095
LC0197958	hCoV-19/USA/TX-CDC-LC0197958/2021	EPI_ISL_4151722
LC0197840	hCoV-19/USA/NY-CDC-LC0197840/2021	EPI_ISL_4151610
LC0438565	hCoV-19/USA/NC-CDC-LC0438565/2021	EPI_ISL_8364755
LC0123318	hCoV-19/USA/MD-CDC-LC0123318/2021	EPI_ISL_4155216
LC0134245	hCoV-19/USA/FL-CDC-LC0134245/2021	EPI_ISL_4154351
LC0203570	hCoV-19/USA/TX-CDC-LC0203570/2021	EPI_ISL_4152964
LC0132846	hCoV-19/USA/NC-CDC-LC0132846/2021	EPI_ISL_4156076
LC0133121	hCoV-19/USA/CO-CDC-LC0133121/2021	EPI_ISL_4153924
LC0440385	hCoV-19/USA/NY-CDC-LC0440385/2021	EPI_ISL_8364786
LC0123478	hCoV-19/USA/FL-CDC-LC0123478/2021	EPI_ISL_4155448
LC0440966	hCoV-19/USA/AZ-CDC-LC0440966/2021	EPI_ISL_8363481
LC0198467	hCoV-19/USA/TX-CDC-LC0198467/2021	EPI_ISL_4152057
LC0441148	hCoV-19/USA/AZ-CDC-LC0441148/2021	EPI_ISL_8363494
LC0440887	hCoV-19/USA/KS-CDC-LC0440887/2021	EPI_ISL_8362182
LC0441206	hCoV-19/USA/IL-CDC-LC0441206/2021	EPI_ISL_8362181
LC0132957	hCoV-19/USA/CO-CDC-LC0132957/2021	EPI_ISL_4154132
LC0197449	hCoV-19/USA/VA-CDC-LC0197449/2021	EPI_ISL_4150917
LC0439094	hCoV-19/USA/NC-CDC-LC0439094/2021	EPI_ISL_8365209
LC0439027	hCoV-19/USA/CT-CDC-LC0439027/2021	EPI_ISL_8365114
LC0424076	hCoV-19/USA/NY-CDC-LC0424076/2021	EPI_ISL_8027028
LC0438652	hCoV-19/USA/NY-CDC-LC0438652/2021	EPI_ISL_8365133
LC0438549	hCoV-19/USA/MD-CDC-LC0438549/2021	EPI_ISL_8365135
LC0438699	hCoV-19/USA/FL-CDC-LC0438699/2021	EPI_ISL_8365156
LC0438730	hCoV-19/USA/TX-CDC-LC0438730/2021	EPI_ISL_8365167
LC0196747	hCoV-19/USA/NC-CDC-LC0196747/2021	EPI_ISL_4150929
LC0438801	hCoV-19/USA/NY-CDC-LC0438801/2021	EPI_ISL_8365171
LC0438654	hCoV-19/USA/FL-CDC-LC0438654/2021	EPI_ISL_8365188
LC0197201	hCoV-19/USA/DE-CDC-LC0197201/2021	EPI_ISL_4151004
LC0204875	hCoV-19/USA/TX-CDC-LC0204875/2021	EPI_ISL_4153553
LC0123139	hCoV-19/USA/FL-CDC-LC0123139/2021	EPI_ISL_4154888
LC0202359	hCoV-19/USA/IL-CDC-LC0202359/2021	EPI_ISL_4152463
LC0441012	hCoV-19/USA/AZ-CDC-LC0441012/2021	EPI_ISL_8362904
LC0438492	hCoV-19/USA/NY-CDC-LC0438492/2021	EPI_ISL_8365191
LC0438789	hCoV-19/USA/DC-CDC-LC0438789/2021	EPI_ISL_8365195
LC0439054	hCoV-19/USA/DC-CDC-LC0439054/2021	EPI_ISL_8365197
LC0440974	hCoV-19/USA/NV-CDC-LC0440974/2021	EPI_ISL_8362913
LC0134102	hCoV-19/USA/MO-CDC-LC0134102/2021	EPI_ISL_4154538
LC0198118	hCoV-19/USA/GA-CDC-LC0198118/2021	EPI_ISL_4152127
LC0196704	hCoV-19/USA/VA-CDC-LC0196704/2021	EPI_ISL_4151035
LC0441036	hCoV-19/USA/WI-CDC-LC0441036/2021	EPI_ISL_8362918
LC0434018	hCoV-19/USA/CA-CDC-LC0434018/2021	EPI_ISL_8155828
LC0441173	hCoV-19/USA/WI-CDC-LC0441173/2021	EPI_ISL_8362924
LC0441055	hCoV-19/USA/WI-CDC-LC0441055/2021	EPI_ISL_8362922
LC0411259	hCoV-19/USA/AZ-CDC-LC0411259/2021	EPI_ISL_7904699
LC0406356	hCoV-19/USA/MI-CDC-LC0406356/2021	EPI_ISL_7904899
LC0123035	hCoV-19/USA/FL-CDC-LC0123035/2021	EPI_ISL_4154695
LC0165619	hCoV-19/USA/CA-CDC-LC0165619/2021	EPI_ISL_5214151
LC0409349	hCoV-19/USA/AZ-CDC-LC0409349/2021	EPI_ISL_7900699
LC0408776	hCoV-19/USA/IA-CDC-LC0408776/2021	EPI_ISL_7900899
LC0409837	hCoV-19/USA/TX-CDC-LC0409837/2021	EPI_ISL_7901599
LC0412591	hCoV-19/USA/MN-CDC-LC0412591/2021	EPI_ISL_7901999
LC0441038	hCoV-19/USA/IL-CDC-LC0441038/2021	EPI_ISL_8362927
LC0410174	hCoV-19/USA/WV-CDC-LC0410174/2021	EPI_ISL_7903299
LC0165947	hCoV-19/USA/TX-CDC-LC0165947/2021	EPI_ISL_5214158
LC0409619	hCoV-19/USA/OH-CDC-LC0409619/2021	EPI_ISL_7904599
LC0440920	hCoV-19/USA/IL-CDC-LC0440920/2021	EPI_ISL_8362936
LC0436434	hCoV-19/USA/HI-CDC-LC0436434/2021	EPI_ISL_8264028
LC0441197	hCoV-19/USA/IL-CDC-LC0441197/2021	EPI_ISL_8362931
LC0165566	hCoV-19/USA/WV-CDC-LC0165566/2021	EPI_ISL_5214132
LC0406948	hCoV-19/USA/NC-CDC-LC0406948/2021	EPI_ISL_7914399
LC0440925	hCoV-19/USA/IL-CDC-LC0440925/2021	EPI_ISL_8362938
LC0440921	hCoV-19/USA/IL-CDC-LC0440921/2021	EPI_ISL_8362947
LC0440796	hCoV-19/USA/IL-CDC-LC0440796/2021	EPI_ISL_8362956
LC0202715	hCoV-19/USA/KY-CDC-LC0202715/2021	EPI_ISL_4152631
LC0197576	hCoV-19/USA/NY-CDC-LC0197576/2021	EPI_ISL_4151425
LC0165991	hCoV-19/USA/CA-CDC-LC0165991/2021	EPI_ISL_5214178
LC0202573	hCoV-19/USA/UT-CDC-LC0202573/2021	EPI_ISL_4152511
LC0122923	hCoV-19/USA/NC-CDC-LC0122923/2021	EPI_ISL_4154709
LC0441190	hCoV-19/USA/NV-CDC-LC0441190/2021	EPI_ISL_8362983
LC0440122	hCoV-19/USA/MD-CDC-LC0440122/2021	EPI_ISL_8366128
LC0194735	hCoV-19/USA/OH-CDC-LC0194735/2021	EPI_ISL_4149073
LC0197847	hCoV-19/USA/MD-CDC-LC0197847/2021	EPI_ISL_4151441
LC0441162	hCoV-19/USA/IL-CDC-LC0441162/2021	EPI_ISL_8362979
LC0441183	hCoV-19/USA/WI-CDC-LC0441183/2021	EPI_ISL_8362977
LC0166959	hCoV-19/USA/NV-CDC-LC0166959/2021	EPI_ISL_5214217
LC0196655	hCoV-19/USA/NC-CDC-LC0196655/2021	EPI_ISL_4150004
LC0204991	hCoV-19/USA/IN-CDC-LC0204991/2021	EPI_ISL_4153400
LC0166530	hCoV-19/USA/CA-CDC-LC0166530/2021	EPI_ISL_5214202
LC0440108	hCoV-19/USA/VA-CDC-LC0440108/2021	EPI_ISL_8364800
LC0437905	hCoV-19/USA/VA-CDC-LC0437905/2021	EPI_ISL_8364802
LC0438909	hCoV-19/USA/VA-CDC-LC0438909/2021	EPI_ISL_8364804
LC0438405	hCoV-19/USA/SC-CDC-LC0438405/2021	EPI_ISL_8364818
LC0420358	hCoV-19/USA/MI-CDC-LC0420358/2021	EPI_ISL_8023399
LC0419068	hCoV-19/USA/NE-CDC-LC0419068/2021	EPI_ISL_8023599
LC0438571	hCoV-19/USA/NC-CDC-LC0438571/2021	EPI_ISL_8364813
LC0427498	hCoV-19/USA/OK-CDC-LC0427498/2021	EPI_ISL_8024499
LC0440110	hCoV-19/USA/NC-CDC-LC0440110/2021	EPI_ISL_8364814
LC0418408	hCoV-19/USA/CA-CDC-LC0418408/2021	EPI_ISL_8025299
LC0421658	hCoV-19/USA/NH-CDC-LC0421658/2021	EPI_ISL_8025899
LC0425506	hCoV-19/USA/NC-CDC-LC0425506/2021	EPI_ISL_8026399
LC0421604	hCoV-19/USA/CT-CDC-LC0421604/2021	EPI_ISL_8026499
LC0421022	hCoV-19/USA/NC-CDC-LC0421022/2021	EPI_ISL_8026699
LC0421654	hCoV-19/USA/MA-CDC-LC0421654/2021	EPI_ISL_8026999
LC0424765	hCoV-19/USA/NC-CDC-LC0424765/2021	EPI_ISL_8027599
LC0438989	hCoV-19/USA/MD-CDC-LC0438989/2021	EPI_ISL_8364831
LC0424511	hCoV-19/USA/MD-CDC-LC0424511/2021	EPI_ISL_8027999
LC0426569	hCoV-19/USA/WV-CDC-LC0426569/2021	EPI_ISL_8028599
LC0423701	hCoV-19/USA/VA-CDC-LC0423701/2021	EPI_ISL_8028799
LC0426947	hCoV-19/USA/OH-CDC-LC0426947/2021	EPI_ISL_8029099
LC0438547	hCoV-19/USA/MD-CDC-LC0438547/2021	EPI_ISL_8364829
LC0449728	hCoV-19/USA/SC-CDC-LC0449728/2021	EPI_ISL_8602328
LC0438984	hCoV-19/USA/VA-CDC-LC0438984/2021	EPI_ISL_8364822
LC0438885	hCoV-19/USA/DC-CDC-LC0438885/2021	EPI_ISL_8364824
LC0438550	hCoV-19/USA/MD-CDC-LC0438550/2021	EPI_ISL_8364825
LC0438546	hCoV-19/USA/MD-CDC-LC0438546/2021	EPI_ISL_8364827
LC0438991	hCoV-19/USA/MD-CDC-LC0438991/2021	EPI_ISL_8364840
LC0454098	hCoV-19/USA/DE-CDC-LC0454098/2021	EPI_ISL_8602528
LC0438987	hCoV-19/USA/MD-CDC-LC0438987/2021	EPI_ISL_8364841
LC0442539	hCoV-19/USA/AZ-CDC-LC0442539/2021	EPI_ISL_8363501
LC0438992	hCoV-19/USA/MD-CDC-LC0438992/2021	EPI_ISL_8364832
LC0442090	hCoV-19/USA/UT-CDC-LC0442090/2021	EPI_ISL_8363503
LC0442478	hCoV-19/USA/IA-CDC-LC0442478/2021	EPI_ISL_8363505
LC0428728	hCoV-19/USA/NJ-CDC-LC0428728/2021	EPI_ISL_8062999
LC0438834	hCoV-19/USA/MD-CDC-LC0438834/2021	EPI_ISL_8364838
LC0442091	hCoV-19/USA/NV-CDC-LC0442091/2021	EPI_ISL_8363522
LC0438836	hCoV-19/USA/MD-CDC-LC0438836/2021	EPI_ISL_8364843
LC0442556	hCoV-19/USA/TX-CDC-LC0442556/2021	EPI_ISL_8363513
LC0438603	hCoV-19/USA/MD-CDC-LC0438603/2021	EPI_ISL_8364847
LC0440750	hCoV-19/USA/IL-CDC-LC0440750/2021	EPI_ISL_8363518
LC0439006	hCoV-19/USA/MD-CDC-LC0439006/2021	EPI_ISL_8364860
LC0440724	hCoV-19/USA/MO-CDC-LC0440724/2021	EPI_ISL_8362202
LC0440842	hCoV-19/USA/WI-CDC-LC0440842/2021	EPI_ISL_8362200
LC0438983	hCoV-19/USA/VA-CDC-LC0438983/2021	EPI_ISL_8364854
LC0442638	hCoV-19/USA/OK-CDC-LC0442638/2021	EPI_ISL_8363524
LC0169354	hCoV-19/USA/MO-CDC-LC0169354/2021	EPI_ISL_5214264
LC0438601	hCoV-19/USA/MD-CDC-LC0438601/2021	EPI_ISL_8364856
LC0440749	hCoV-19/USA/IL-CDC-LC0440749/2021	EPI_ISL_8363526
LC0440705	hCoV-19/USA/AZ-CDC-LC0440705/2021	EPI_ISL_8363527
LC0169592	hCoV-19/USA/CA-CDC-LC0169592/2021	EPI_ISL_5214251
LC0169383	hCoV-19/USA/MO-CDC-LC0169383/2021	EPI_ISL_5214257
LC0441110	hCoV-19/USA/WI-CDC-LC0441110/2021	EPI_ISL_8363529
LC0170074	hCoV-19/USA/CA-CDC-LC0170074/2021	EPI_ISL_5214245
LC0438609	hCoV-19/USA/NC-CDC-LC0438609/2021	EPI_ISL_8364872
LC0438968	hCoV-19/USA/MD-CDC-LC0438968/2021	EPI_ISL_8364874
LC0440893	hCoV-19/USA/NV-CDC-LC0440893/2021	EPI_ISL_8362210
LC0440906	hCoV-19/USA/MO-CDC-LC0440906/2021	EPI_ISL_8362206
LC0440901	hCoV-19/USA/KS-CDC-LC0440901/2021	EPI_ISL_8362204
LC0168465	hCoV-19/USA/TX-CDC-LC0168465/2021	EPI_ISL_5214291
LC0168148	hCoV-19/USA/AZ-CDC-LC0168148/2021	EPI_ISL_5214297
LC0168288	hCoV-19/USA/WA-CDC-LC0168288/2021	EPI_ISL_5214313
LC0440962	hCoV-19/USA/NV-CDC-LC0440962/2021	EPI_ISL_8363550
LC0434405	hCoV-19/USA/AZ-CDC-LC0434405/2021	EPI_ISL_8153299
LC0434132	hCoV-19/USA/IL-CDC-LC0434132/2021	EPI_ISL_8153499
LC0433194	hCoV-19/USA/WV-CDC-LC0433194/2021	EPI_ISL_8154499
LC0429934	hCoV-19/USA/DE-CDC-LC0429934/2021	EPI_ISL_8154799
LC0172832	hCoV-19/USA/OK-CDC-LC0172832/2021	EPI_ISL_5214353
LC0441224	hCoV-19/USA/IL-CDC-LC0441224/2021	EPI_ISL_8362219
LC0440894	hCoV-19/USA/NV-CDC-LC0440894/2021	EPI_ISL_8362217
LC0441097	hCoV-19/USA/AR-CDC-LC0441097/2021	EPI_ISL_8362215
LC0441374	hCoV-19/USA/UT-CDC-LC0441374/2021	EPI_ISL_8363548
LC0173042	hCoV-19/USA/TX-CDC-LC0173042/2021	EPI_ISL_5214323
LC0441623	hCoV-19/USA/IL-CDC-LC0441623/2021	EPI_ISL_8362234
LC0440710	hCoV-19/USA/CO-CDC-LC0440710/2021	EPI_ISL_8362232
LC0126055	hCoV-19/USA/AZ-CDC-LC0126055/2021	EPI_ISL_4158784
LC0440735	hCoV-19/USA/KS-CDC-LC0440735/2021	EPI_ISL_8362230
LC0436421	hCoV-19/USA/IN-CDC-LC0436421/2021	EPI_ISL_8263499
LC0442525	hCoV-19/USA/AR-CDC-LC0442525/2021	EPI_ISL_8362228
LC0436166	hCoV-19/USA/WV-CDC-LC0436166/2021	EPI_ISL_8264099
LC0441621	hCoV-19/USA/IL-CDC-LC0441621/2021	EPI_ISL_8362227
LC0473869	hCoV-19/USA/KS-CDC-LC0473869/2022	EPI_ISL_8980728
LC0161485	hCoV-19/USA/MS-CDC-LC0161485/2021	EPI_ISL_5213894
LC0441622	hCoV-19/USA/IL-CDC-LC0441622/2021	EPI_ISL_8362225
LC0442532	hCoV-19/USA/KS-CDC-LC0442532/2021	EPI_ISL_8363559
LC0161342	hCoV-19/USA/WI-CDC-LC0161342/2021	EPI_ISL_5213893
LC0161295	hCoV-19/USA/GA-CDC-LC0161295/2021	EPI_ISL_5213886
LC0440827	hCoV-19/USA/MO-CDC-LC0440827/2021	EPI_ISL_8362240
LC0161456	hCoV-19/USA/AL-CDC-LC0161456/2021	EPI_ISL_5213889
LC0161365	hCoV-19/USA/WI-CDC-LC0161365/2021	EPI_ISL_5213880
LC0442157	hCoV-19/USA/AZ-CDC-LC0442157/2021	EPI_ISL_8362238
LC0440831	hCoV-19/USA/KS-CDC-LC0440831/2021	EPI_ISL_8362236
LC0161764	hCoV-19/USA/GA-CDC-LC0161764/2021	EPI_ISL_5213872
LC0440719	hCoV-19/USA/MO-CDC-LC0440719/2021	EPI_ISL_8362251
LC0440770	hCoV-19/USA/MO-CDC-LC0440770/2021	EPI_ISL_8362250
LC0440717	hCoV-19/USA/MO-CDC-LC0440717/2021	EPI_ISL_8362248
LC0468232	hCoV-19/USA/PA-CDC-LC0468232/2022	EPI_ISL_9039328
LC0467017	hCoV-19/USA/DE-CDC-LC0467017/2022	EPI_ISL_9041528
LC0441145	hCoV-19/USA/NV-CDC-LC0441145/2021	EPI_ISL_8363596
LC0470140	hCoV-19/USA/NV-CDC-LC0470140/2022	EPI_ISL_9049528
LC0471220	hCoV-19/USA/PA-CDC-LC0471220/2022	EPI_ISL_9049828
LC0438584	hCoV-19/USA/DC-CDC-LC0438584/2021	EPI_ISL_8365302
LC0440666	hCoV-19/USA/NV-CDC-LC0440666/2021	EPI_ISL_8362269
LC0162582	hCoV-19/USA/FL-CDC-LC0162582/2021	EPI_ISL_5213928
LC0441999	hCoV-19/USA/AZ-CDC-LC0441999/2021	EPI_ISL_8362280
LC0684472	hCoV-19/USA/DC-CDC-LC0684472/2022	EPI_ISL_13314957
LC0440517	hCoV-19/USA/VA-CDC-LC0440517/2021	EPI_ISL_8365311
LC0163128	hCoV-19/USA/FL-CDC-LC0163128/2021	EPI_ISL_5213936
LC0439007	hCoV-19/USA/VA-CDC-LC0439007/2021	EPI_ISL_8365310
LC0440387	hCoV-19/USA/NY-CDC-LC0440387/2021	EPI_ISL_8365313
LC0161807	hCoV-19/USA/FL-CDC-LC0161807/2021	EPI_ISL_5213919
LC0162455	hCoV-19/USA/FL-CDC-LC0162455/2021	EPI_ISL_5213920
LC0445718	hCoV-19/USA/MN-CDC-LC0445718/2021	EPI_ISL_8468399
LC0162110	hCoV-19/USA/GA-CDC-LC0162110/2021	EPI_ISL_5213904
LC0441997	hCoV-19/USA/AZ-CDC-LC0441997/2021	EPI_ISL_8362286
LC0162179	hCoV-19/USA/AL-CDC-LC0162179/2021	EPI_ISL_5213910
LC0174107	hCoV-19/USA/NC-CDC-LC0174107/2021	EPI_ISL_5214397
LC0440379	hCoV-19/USA/FL-CDC-LC0440379/2021	EPI_ISL_8365322
LC0173353	hCoV-19/USA/WA-CDC-LC0173353/2021	EPI_ISL_5214385
LC0440495	hCoV-19/USA/GA-CDC-LC0440495/2021	EPI_ISL_8365323
LC0173224	hCoV-19/USA/TX-CDC-LC0173224/2021	EPI_ISL_5214368
LC0438588	hCoV-19/USA/MD-CDC-LC0438588/2021	EPI_ISL_8365334
LC0210284	hCoV-19/USA/MO-CDC-LC0210284/2021	EPI_ISL_4162900
LC0440372	hCoV-19/USA/NY-CDC-LC0440372/2021	EPI_ISL_8365329
LC0439040	hCoV-19/USA/NY-CDC-LC0439040/2021	EPI_ISL_8365227
LC0438703	hCoV-19/USA/NY-CDC-LC0438703/2021	EPI_ISL_8365226
LC0441045	hCoV-19/USA/KS-CDC-LC0441045/2021	EPI_ISL_8362198
LC0440781	hCoV-19/USA/KS-CDC-LC0440781/2021	EPI_ISL_8362197
LC0438814	hCoV-19/USA/VA-CDC-LC0438814/2021	EPI_ISL_8365218
LC0497486	hCoV-19/USA/KY-CDC-LC0497486/2022	EPI_ISL_9467028
LC0500604	hCoV-19/USA/CO-CDC-LC0500604/2022	EPI_ISL_9472228
LC0495901	hCoV-19/USA/GA-CDC-LC0495901/2022	EPI_ISL_9477428
LC0439037	hCoV-19/USA/NY-CDC-LC0439037/2021	EPI_ISL_8365231
LC0502498	hCoV-19/USA/MO-CDC-LC0502498/2022	EPI_ISL_9515928
LC0504336	hCoV-19/USA/IA-CDC-LC0504336/2022	EPI_ISL_9519028
LC0438724	hCoV-19/USA/TX-CDC-LC0438724/2021	EPI_ISL_8365235
LC0438725	hCoV-19/USA/NC-CDC-LC0438725/2021	EPI_ISL_8365238
LC0501403	hCoV-19/USA/LA-CDC-LC0501403/2022	EPI_ISL_9523728
LC0438675	hCoV-19/USA/NC-CDC-LC0438675/2021	EPI_ISL_8365237
LC0275500	hCoV-19/USA/WA-CDC-LC0275500/2021	EPI_ISL_4813364
LC0438710	hCoV-19/USA/NY-CDC-LC0438710/2021	EPI_ISL_8365229
LC0438454	hCoV-19/USA/NY-CDC-LC0438454/2021	EPI_ISL_8365247
LC0173921	hCoV-19/USA/PA-CDC-LC0173921/2021	EPI_ISL_5214411
LC0438489	hCoV-19/USA/LA-CDC-LC0438489/2021	EPI_ISL_8365249
LC0438848	hCoV-19/USA/NC-CDC-LC0438848/2021	EPI_ISL_8365253
LC0173877	hCoV-19/USA/NJ-CDC-LC0173877/2021	EPI_ISL_5214401
LC0438591	hCoV-19/USA/MD-CDC-LC0438591/2021	EPI_ISL_8365264
LC0438718	hCoV-19/USA/NY-CDC-LC0438718/2021	EPI_ISL_8365260
LC0440386	hCoV-19/USA/NY-CDC-LC0440386/2021	EPI_ISL_8365262
LC0275377	hCoV-19/USA/CA-CDC-LC0275377/2021	EPI_ISL_4813340
LC0438617	hCoV-19/USA/DC-CDC-LC0438617/2021	EPI_ISL_8365271
LC0439119	hCoV-19/USA/DC-CDC-LC0439119/2021	EPI_ISL_8365286
LC0438578	hCoV-19/USA/DC-CDC-LC0438578/2021	EPI_ISL_8365289
LC0438931	hCoV-19/USA/MD-CDC-LC0438931/2021	EPI_ISL_8365284
LC0275464	hCoV-19/USA/AK-CDC-LC0275464/2021	EPI_ISL_4813348
LC0438845	hCoV-19/USA/DC-CDC-LC0438845/2021	EPI_ISL_8365291
LC0438840	hCoV-19/USA/DC-CDC-LC0438840/2021	EPI_ISL_8365293
LC0438576	hCoV-19/USA/MD-CDC-LC0438576/2021	EPI_ISL_8365295
LC0163381	hCoV-19/USA/GA-CDC-LC0163381/2021	EPI_ISL_5213983
LC0410629	hCoV-19/USA/IA-CDC-LC0410629/2021	EPI_ISL_7902563
LC0024797	hCoV-19/USA/MA-CDC-LC0024797/2021	EPI_ISL_1338436
LC0163296	hCoV-19/USA/FL-CDC-LC0163296/2021	EPI_ISL_5213964
LC0163020	hCoV-19/USA/FL-CDC-LC0163020/2021	EPI_ISL_5213957
LC0163308	hCoV-19/USA/GA-CDC-LC0163308/2021	EPI_ISL_5213956
LC0163325	hCoV-19/USA/WV-CDC-LC0163325/2021	EPI_ISL_5213950
LC0163663	hCoV-19/USA/FL-CDC-LC0163663/2021	EPI_ISL_5213990
LC0163464	hCoV-19/USA/MS-CDC-LC0163464/2021	EPI_ISL_5213991
LC0848202	hCoV-19/USA/IN-CDC-LC0848202/2022	EPI_ISL_14736753
LC0530025	hCoV-19/USA/MI-CDC-LC0530025/2022	EPI_ISL_10074528
LC0530345	hCoV-19/USA/OH-CDC-LC0530345/2022	EPI_ISL_10074628
LC0437784	hCoV-19/USA/MD-CDC-LC0437784/2021	EPI_ISL_8364983
LC0456622	hCoV-19/USA/OR-CDC-LC0456622/2021	EPI_ISL_8718868
LC0439458	hCoV-19/USA/NY-CDC-LC0439458/2021	EPI_ISL_8366712
LC0439646	hCoV-19/USA/MA-CDC-LC0439646/2021	EPI_ISL_8366703
LC0439637	hCoV-19/USA/CT-CDC-LC0439637/2021	EPI_ISL_8366707
LC0439356	hCoV-19/USA/IL-CDC-LC0439356/2021	EPI_ISL_8366709
LC0439357	hCoV-19/USA/NY-CDC-LC0439357/2021	EPI_ISL_8366714
LC0439194	hCoV-19/USA/NJ-CDC-LC0439194/2021	EPI_ISL_8366713
LC0439212	hCoV-19/USA/NY-CDC-LC0439212/2021	EPI_ISL_8366715
LC0439144	hCoV-19/USA/NJ-CDC-LC0439144/2021	EPI_ISL_8366717
LC0439707	hCoV-19/USA/NY-CDC-LC0439707/2021	EPI_ISL_8366729
LC0439705	hCoV-19/USA/NY-CDC-LC0439705/2021	EPI_ISL_8366731
LC0439770	hCoV-19/USA/PA-CDC-LC0439770/2021	EPI_ISL_8366728
LC0439281	hCoV-19/USA/DE-CDC-LC0439281/2021	EPI_ISL_8366741
LC0439191	hCoV-19/USA/NJ-CDC-LC0439191/2021	EPI_ISL_8366742
LC0439457	hCoV-19/USA/MI-CDC-LC0439457/2021	EPI_ISL_8366739
LC0439511	hCoV-19/USA/NJ-CDC-LC0439511/2021	EPI_ISL_8366752
LC0439418	hCoV-19/USA/DE-CDC-LC0439418/2021	EPI_ISL_8366751
LC0439454	hCoV-19/USA/NJ-CDC-LC0439454/2021	EPI_ISL_8366753
LC0439674	hCoV-19/USA/DE-CDC-LC0439674/2021	EPI_ISL_8366756
LC0439252	hCoV-19/USA/DE-CDC-LC0439252/2021	EPI_ISL_8366755
LC0439188	hCoV-19/USA/NJ-CDC-LC0439188/2021	EPI_ISL_8366747
LC0439189	hCoV-19/USA/NJ-CDC-LC0439189/2021	EPI_ISL_8366746
LC0439190	hCoV-19/USA/NJ-CDC-LC0439190/2021	EPI_ISL_8366748
LC0439618	hCoV-19/USA/MD-CDC-LC0439618/2021	EPI_ISL_8366761
LC0425228	hCoV-19/USA/RI-CDC-LC0425228/2021	EPI_ISL_8025263
LC0439620	hCoV-19/USA/MD-CDC-LC0439620/2021	EPI_ISL_8366760
LC0468099	hCoV-19/USA/MO-CDC-LC0468099/2021	EPI_ISL_9035899
LC0439757	hCoV-19/USA/PA-CDC-LC0439757/2021	EPI_ISL_8366766
LC0439612	hCoV-19/USA/MD-CDC-LC0439612/2021	EPI_ISL_8366772
LC0471735	hCoV-19/USA/IA-CDC-LC0471735/2021	EPI_ISL_9048899
LC0472969	hCoV-19/USA/NM-CDC-LC0472969/2022	EPI_ISL_9049799
LC0439604	hCoV-19/USA/WA-CDC-LC0439604/2021	EPI_ISL_8366768
LC0439775	hCoV-19/USA/PA-CDC-LC0439775/2021	EPI_ISL_8366782
LC0439251	hCoV-19/USA/DE-CDC-LC0439251/2021	EPI_ISL_8366784
LC0439624	hCoV-19/USA/DE-CDC-LC0439624/2021	EPI_ISL_8366789
LC0439467	hCoV-19/USA/FL-CDC-LC0439467/2021	EPI_ISL_8366677
LC0439735	hCoV-19/USA/MA-CDC-LC0439735/2021	EPI_ISL_8366676
LC0439811	hCoV-19/USA/PA-CDC-LC0439811/2021	EPI_ISL_8366679
LC0439739	hCoV-19/USA/IL-CDC-LC0439739/2021	EPI_ISL_8366671
LC0439403	hCoV-19/USA/IL-CDC-LC0439403/2021	EPI_ISL_8366670
LC0439328	hCoV-19/USA/MA-CDC-LC0439328/2021	EPI_ISL_8366669
LC0439288	hCoV-19/USA/PA-CDC-LC0439288/2021	EPI_ISL_8366683
LC0438557	hCoV-19/USA/DC-CDC-LC0438557/2021	EPI_ISL_8365354
LC0439466	hCoV-19/USA/CT-CDC-LC0439466/2021	EPI_ISL_8366680
LC0439465	hCoV-19/USA/NJ-CDC-LC0439465/2021	EPI_ISL_8366695
LC0439486	hCoV-19/USA/IL-CDC-LC0439486/2021	EPI_ISL_8366697
LC0439640	hCoV-19/USA/MA-CDC-LC0439640/2021	EPI_ISL_8366699
LC0439477	hCoV-19/USA/PA-CDC-LC0439477/2021	EPI_ISL_8366698
LC0274265	hCoV-19/USA/GA-CDC-LC0274265/2021	EPI_ISL_4813414
LC0439554	hCoV-19/USA/PA-CDC-LC0439554/2021	EPI_ISL_8366692
LC0275215	hCoV-19/USA/OR-CDC-LC0275215/2021	EPI_ISL_4813371
LC0275226	hCoV-19/USA/OR-CDC-LC0275226/2021	EPI_ISL_4813373
LC0275219	hCoV-19/USA/OR-CDC-LC0275219/2021	EPI_ISL_4813374
LC0275222	hCoV-19/USA/OR-CDC-LC0275222/2021	EPI_ISL_4813375
LC0481791	hCoV-19/USA/ID-CDC-LC0481791/2022	EPI_ISL_9182399
LC0439436	hCoV-19/USA/PA-CDC-LC0439436/2021	EPI_ISL_8367108
LC0849140	hCoV-19/USA/CA-CDC-LC0849140/2022	EPI_ISL_14736786
LC0439324	hCoV-19/USA/PA-CDC-LC0439324/2021	EPI_ISL_8367119
LC0683534	hCoV-19/USA/MD-CDC-LC0683534/2022	EPI_ISL_13315176
LC0439375	hCoV-19/USA/NJ-CDC-LC0439375/2021	EPI_ISL_8367142
LC0439634	hCoV-19/USA/CT-CDC-LC0439634/2021	EPI_ISL_8367159
LC0439664	hCoV-19/USA/CT-CDC-LC0439664/2021	EPI_ISL_8367168
LC0439383	hCoV-19/USA/NJ-CDC-LC0439383/2021	EPI_ISL_8367182
LC0439354	hCoV-19/USA/NJ-CDC-LC0439354/2021	EPI_ISL_8367184
LC0439352	hCoV-19/USA/NJ-CDC-LC0439352/2021	EPI_ISL_8367187
LC0439880	hCoV-19/USA/TX-CDC-LC0439880/2021	EPI_ISL_8367192
LC0439845	hCoV-19/USA/NJ-CDC-LC0439845/2021	EPI_ISL_8367195
LC0685520	hCoV-19/USA/RI-CDC-LC0685520/2022	EPI_ISL_13315105
LC0388019	hCoV-19/USA/CT-CDC-LC0388019/2021	EPI_ISL_7247628
LC0439886	hCoV-19/USA/TN-CDC-LC0439886/2021	EPI_ISL_8366810
LC0439459	hCoV-19/USA/NY-CDC-LC0439459/2021	EPI_ISL_8366804
LC0439427	hCoV-19/USA/CT-CDC-LC0439427/2021	EPI_ISL_8366812
LC0439683	hCoV-19/USA/CT-CDC-LC0439683/2021	EPI_ISL_8366819
LC0439588	hCoV-19/USA/CT-CDC-LC0439588/2021	EPI_ISL_8366833
LC0439447	hCoV-19/USA/CT-CDC-LC0439447/2021	EPI_ISL_8366823
LC0439390	hCoV-19/USA/MA-CDC-LC0439390/2021	EPI_ISL_8366829
LC0439587	hCoV-19/USA/PA-CDC-LC0439587/2021	EPI_ISL_8366836
LC0439335	hCoV-19/USA/PA-CDC-LC0439335/2021	EPI_ISL_8366838
LC0439306	hCoV-19/USA/PA-CDC-LC0439306/2021	EPI_ISL_8366851
LC0439389	hCoV-19/USA/PA-CDC-LC0439389/2021	EPI_ISL_8366855
LC0439532	hCoV-19/USA/CT-CDC-LC0439532/2021	EPI_ISL_8366848
LC0439531	hCoV-19/USA/CT-CDC-LC0439531/2021	EPI_ISL_8366861
LC0439309	hCoV-19/USA/PA-CDC-LC0439309/2021	EPI_ISL_8366857
LC0439235	hCoV-19/USA/NY-CDC-LC0439235/2021	EPI_ISL_8366871
LC0439165	hCoV-19/USA/NY-CDC-LC0439165/2021	EPI_ISL_8366876
LC0439856	hCoV-19/USA/NY-CDC-LC0439856/2021	EPI_ISL_8366882
LC0439279	hCoV-19/USA/NY-CDC-LC0439279/2021	EPI_ISL_8366886
LC0439203	hCoV-19/USA/NY-CDC-LC0439203/2021	EPI_ISL_8366888
LC0439166	hCoV-19/USA/NY-CDC-LC0439166/2021	EPI_ISL_8366880
LC0439164	hCoV-19/USA/NY-CDC-LC0439164/2021	EPI_ISL_8366878
LC0439340	hCoV-19/USA/NY-CDC-LC0439340/2021	EPI_ISL_8366892
LC0439175	hCoV-19/USA/NJ-CDC-LC0439175/2021	EPI_ISL_8366894
LC0439338	hCoV-19/USA/NY-CDC-LC0439338/2021	EPI_ISL_8366897
LC0439337	hCoV-19/USA/NY-CDC-LC0439337/2021	EPI_ISL_8366896
LC0439537	hCoV-19/USA/NY-CDC-LC0439537/2021	EPI_ISL_8366795
LC0439141	hCoV-19/USA/NY-CDC-LC0439141/2021	EPI_ISL_8366799
LC0685218	hCoV-19/USA/CT-CDC-LC0685218/2022	EPI_ISL_13315131
LC0439971	hCoV-19/USA/MD-CDC-LC0439971/2021	EPI_ISL_8367214
LC0685210	hCoV-19/USA/CT-CDC-LC0685210/2022	EPI_ISL_13315137
LC0685242	hCoV-19/USA/CT-CDC-LC0685242/2022	EPI_ISL_13315130
LC0685468	hCoV-19/USA/NJ-CDC-LC0685468/2022	EPI_ISL_13315122
LC0683672	hCoV-19/USA/VA-CDC-LC0683672/2022	EPI_ISL_13315145
LC0683978	hCoV-19/USA/NC-CDC-LC0683978/2022	EPI_ISL_13315191
LC0683965	hCoV-19/USA/NC-CDC-LC0683965/2022	EPI_ISL_13315192
LC0680324	hCoV-19/USA/SC-CDC-LC0680324/2022	EPI_ISL_13315142
LC0440085	hCoV-19/USA/NC-CDC-LC0440085/2021	EPI_ISL_8367231
LC0683717	hCoV-19/USA/VA-CDC-LC0683717/2022	EPI_ISL_13315127
LC0684061	hCoV-19/USA/VA-CDC-LC0684061/2022	EPI_ISL_13315149
LC0680329	hCoV-19/USA/MD-CDC-LC0680329/2022	EPI_ISL_13315140
LC0683723	hCoV-19/USA/MD-CDC-LC0683723/2022	EPI_ISL_13315175
LC0440179	hCoV-19/USA/NY-CDC-LC0440179/2021	EPI_ISL_8367252
LC0440195	hCoV-19/USA/NY-CDC-LC0440195/2021	EPI_ISL_8367267
LC0440200	hCoV-19/USA/NY-CDC-LC0440200/2021	EPI_ISL_8367261
LC0440194	hCoV-19/USA/NY-CDC-LC0440194/2021	EPI_ISL_8367264
LC0440192	hCoV-19/USA/NJ-CDC-LC0440192/2021	EPI_ISL_8367275
LC0440185	hCoV-19/USA/NJ-CDC-LC0440185/2021	EPI_ISL_8367283
LC0440188	hCoV-19/USA/NJ-CDC-LC0440188/2021	EPI_ISL_8367286
LC0049817	hCoV-19/USA/PA-CDC-LC0049817/2021	EPI_ISL_1926265
LC0439241	hCoV-19/USA/NJ-CDC-LC0439241/2021	EPI_ISL_8366914
LC0439227	hCoV-19/USA/NY-CDC-LC0439227/2021	EPI_ISL_8366939
LC0439218	hCoV-19/USA/NJ-CDC-LC0439218/2021	EPI_ISL_8366957
LC0439174	hCoV-19/USA/NJ-CDC-LC0439174/2021	EPI_ISL_8366959
LC0439182	hCoV-19/USA/PA-CDC-LC0439182/2021	EPI_ISL_8366974
LC0439673	hCoV-19/USA/PA-CDC-LC0439673/2021	EPI_ISL_8366985
LC0021744	hCoV-19/USA/OH-CDC-LC0021744/2021	EPI_ISL_1319736
LC0439325	hCoV-19/USA/DE-CDC-LC0439325/2021	EPI_ISL_8366995
LC0442377	hCoV-19/USA/CA-CDC-LC0442377/2021	EPI_ISL_8365691
LC0025710	hCoV-19/USA/MD-CDC-LC0025710/2021	EPI_ISL_1338796
LC0416306	hCoV-19/USA/NM-CDC-LC0416306/2021	EPI_ISL_7770537
LC0440016	hCoV-19/USA/DC-CDC-LC0440016/2021	EPI_ISL_8367324
LC0439125	hCoV-19/USA/PA-CDC-LC0439125/2021	EPI_ISL_8367327
LC0439871	hCoV-19/USA/PA-CDC-LC0439871/2021	EPI_ISL_8367318
LC0437994	hCoV-19/USA/DC-CDC-LC0437994/2021	EPI_ISL_8366001
LC0437808	hCoV-19/USA/DC-CDC-LC0437808/2021	EPI_ISL_8366008
LC0847545	hCoV-19/USA/AZ-CDC-LC0847545/2022	EPI_ISL_14736720
LC0439872	hCoV-19/USA/PA-CDC-LC0439872/2021	EPI_ISL_8367330
LC0437983	hCoV-19/USA/DC-CDC-LC0437983/2021	EPI_ISL_8366012
LC0438118	hCoV-19/USA/MD-CDC-LC0438118/2021	EPI_ISL_8366023
LC0439860	hCoV-19/USA/NJ-CDC-LC0439860/2021	EPI_ISL_8367354
LC0416206	hCoV-19/USA/AZ-CDC-LC0416206/2021	EPI_ISL_7770548
LC0439867	hCoV-19/USA/NJ-CDC-LC0439867/2021	EPI_ISL_8367356
LC0438060	hCoV-19/USA/DC-CDC-LC0438060/2021	EPI_ISL_8366027
LC0437833	hCoV-19/USA/DC-CDC-LC0437833/2021	EPI_ISL_8366029
LC0437850	hCoV-19/USA/DC-CDC-LC0437850/2021	EPI_ISL_8366038
LC0439574	hCoV-19/USA/NJ-CDC-LC0439574/2021	EPI_ISL_8367361
LC0438006	hCoV-19/USA/DC-CDC-LC0438006/2021	EPI_ISL_8366045
LC0439782	hCoV-19/USA/NJ-CDC-LC0439782/2021	EPI_ISL_8367376
LC0437981	hCoV-19/USA/DC-CDC-LC0437981/2021	EPI_ISL_8366041
LC0439858	hCoV-19/USA/NJ-CDC-LC0439858/2021	EPI_ISL_8367386
LC0438317	hCoV-19/USA/DC-CDC-LC0438317/2021	EPI_ISL_8366054
LC0438005	hCoV-19/USA/DC-CDC-LC0438005/2021	EPI_ISL_8366067
LC0438011	hCoV-19/USA/DC-CDC-LC0438011/2021	EPI_ISL_8366060
LC0440186	hCoV-19/USA/NJ-CDC-LC0440186/2021	EPI_ISL_8367392
LC0437821	hCoV-19/USA/DC-CDC-LC0437821/2021	EPI_ISL_8366063
LC0048646	hCoV-19/USA/IL-CDC-LC0048646/2021	EPI_ISL_4379496
LC0340168	hCoV-19/USA/IA-CDC-LC0340168/2021	EPI_ISL_5877893
LC0437996	hCoV-19/USA/DC-CDC-LC0437996/2021	EPI_ISL_8366076
LC0413122	hCoV-19/USA/NC-CDC-LC0413122/2021	EPI_ISL_7770007
LC0437841	hCoV-19/USA/DC-CDC-LC0437841/2021	EPI_ISL_8366080
LC0024162	hCoV-19/USA/CA-CDC-LC0024162/2021	EPI_ISL_1321236
LC0440415	hCoV-19/USA/VA-CDC-LC0440415/2021	EPI_ISL_8366099
LC0483590	hCoV-19/USA/VA-CDC-LC0483590/2022	EPI_ISL_9182428
LC0682411	hCoV-19/USA/NY-CDC-LC0682411/2022	EPI_ISL_13315555
LC0683499	hCoV-19/USA/NC-CDC-LC0683499/2022	EPI_ISL_13315542
LC0685414	hCoV-19/USA/NC-CDC-LC0685414/2022	EPI_ISL_13315276
LC0684987	hCoV-19/USA/CT-CDC-LC0684987/2022	EPI_ISL_13315266
LC0036838	hCoV-19/USA/NJ-CDC-LC0036838/2021	EPI_ISL_1609896
LC0682370	hCoV-19/USA/NH-CDC-LC0682370/2022	EPI_ISL_13315242
LC0685026	hCoV-19/USA/NJ-CDC-LC0685026/2022	EPI_ISL_13315268
LC0413808	hCoV-19/USA/NY-CDC-LC0413808/2021	EPI_ISL_7770574
LC0274695	hCoV-19/USA/GA-CDC-LC0274695/2021	EPI_ISL_4813429
LC0274894	hCoV-19/USA/GA-CDC-LC0274894/2021	EPI_ISL_4813430
LC0274970	hCoV-19/USA/TN-CDC-LC0274970/2021	EPI_ISL_4813432
LC0684528	hCoV-19/USA/NC-CDC-LC0684528/2022	EPI_ISL_13315327
LC0685396	hCoV-19/USA/NC-CDC-LC0685396/2022	EPI_ISL_13315305
LC0685198	hCoV-19/USA/CT-CDC-LC0685198/2022	EPI_ISL_13315293
LC0437828	hCoV-19/USA/NC-CDC-LC0437828/2021	EPI_ISL_8365758
LC0682371	hCoV-19/USA/RI-CDC-LC0682371/2022	EPI_ISL_13315376
LC0438091	hCoV-19/USA/NC-CDC-LC0438091/2021	EPI_ISL_8365787
LC0437956	hCoV-19/USA/VA-CDC-LC0437956/2021	EPI_ISL_8365792
LC0846720	hCoV-19/USA/NV-CDC-LC0846720/2022	EPI_ISL_14736671
LC0846868	hCoV-19/USA/ID-CDC-LC0846868/2022	EPI_ISL_14736650
LC0438205	hCoV-19/USA/MD-CDC-LC0438205/2021	EPI_ISL_8365798
LC0684102	hCoV-19/USA/SC-CDC-LC0684102/2022	EPI_ISL_13315394
LC0438287	hCoV-19/USA/MD-CDC-LC0438287/2021	EPI_ISL_8365789
LC0440169	hCoV-19/USA/NJ-CDC-LC0440169/2021	EPI_ISL_8367502
LC0275395	hCoV-19/USA/CA-CDC-LC0275395/2021	EPI_ISL_4813452
LC0440170	hCoV-19/USA/NY-CDC-LC0440170/2021	EPI_ISL_8367508
LC0439911	hCoV-19/USA/FL-CDC-LC0439911/2021	EPI_ISL_8367411
LC0439999	hCoV-19/USA/NY-CDC-LC0439999/2021	EPI_ISL_8367414
LC0440212	hCoV-19/USA/MA-CDC-LC0440212/2021	EPI_ISL_8367406
LC0440181	hCoV-19/USA/PA-CDC-LC0440181/2021	EPI_ISL_8367409
LC0440000	hCoV-19/USA/NY-CDC-LC0440000/2021	EPI_ISL_8367420
LC0439901	hCoV-19/USA/DC-CDC-LC0439901/2021	EPI_ISL_8366101
LC0439842	hCoV-19/USA/NJ-CDC-LC0439842/2021	EPI_ISL_8367431
LC0439228	hCoV-19/USA/NJ-CDC-LC0439228/2021	EPI_ISL_8367434
LC0029382	hCoV-19/USA/MA-CDC-LC0029382/2021	EPI_ISL_1462336
LC0440574	hCoV-19/USA/DC-CDC-LC0440574/2021	EPI_ISL_8366104
LC0439996	hCoV-19/USA/FL-CDC-LC0439996/2021	EPI_ISL_8367437
LC0440024	hCoV-19/USA/VA-CDC-LC0440024/2021	EPI_ISL_8366114
LC0439913	hCoV-19/USA/GA-CDC-LC0439913/2021	EPI_ISL_8367446
LC0439840	hCoV-19/USA/NJ-CDC-LC0439840/2021	EPI_ISL_8367449
LC0438296	hCoV-19/USA/DC-CDC-LC0438296/2021	EPI_ISL_8366117
LC0440313	hCoV-19/USA/DC-CDC-LC0440313/2021	EPI_ISL_8366121
LC0440152	hCoV-19/USA/DC-CDC-LC0440152/2021	EPI_ISL_8366119
LC0439223	hCoV-19/USA/NY-CDC-LC0439223/2021	EPI_ISL_8367466
LC0438276	hCoV-19/USA/NC-CDC-LC0438276/2021	EPI_ISL_8366137
LC0439261	hCoV-19/USA/NJ-CDC-LC0439261/2021	EPI_ISL_8367468
LC0440575	hCoV-19/USA/NC-CDC-LC0440575/2021	EPI_ISL_8366132
LC0440080	hCoV-19/USA/MD-CDC-LC0440080/2021	EPI_ISL_8367475
LC0438147	hCoV-19/USA/MD-CDC-LC0438147/2021	EPI_ISL_8366146
LC0440570	hCoV-19/USA/VA-CDC-LC0440570/2021	EPI_ISL_8366148
LC0439995	hCoV-19/USA/IL-CDC-LC0439995/2021	EPI_ISL_8367474
LC0438439	hCoV-19/USA/DC-CDC-LC0438439/2021	EPI_ISL_8366158
LC0438892	hCoV-19/USA/DC-CDC-LC0438892/2021	EPI_ISL_8366168
LC0440164	hCoV-19/USA/NJ-CDC-LC0440164/2021	EPI_ISL_8367499
LC0438443	hCoV-19/USA/VA-CDC-LC0438443/2021	EPI_ISL_8366160
LC0438497	hCoV-19/USA/DC-CDC-LC0438497/2021	EPI_ISL_8366163
LC0438499	hCoV-19/USA/DC-CDC-LC0438499/2021	EPI_ISL_8366162
LC0418979	hCoV-19/USA/IA-CDC-LC0418979/2021	EPI_ISL_8023367
LC0438507	hCoV-19/USA/VA-CDC-LC0438507/2021	EPI_ISL_8366176
LC0438893	hCoV-19/USA/DC-CDC-LC0438893/2021	EPI_ISL_8366175
LC0438474	hCoV-19/USA/GA-CDC-LC0438474/2021	EPI_ISL_8366189
LC0438479	hCoV-19/USA/TX-CDC-LC0438479/2021	EPI_ISL_8366188
LC0438519	hCoV-19/USA/NY-CDC-LC0438519/2021	EPI_ISL_8366182
LC0438543	hCoV-19/USA/FL-CDC-LC0438543/2021	EPI_ISL_8366184
LC0438512	hCoV-19/USA/NY-CDC-LC0438512/2021	EPI_ISL_8366186
LC0438768	hCoV-19/USA/CT-CDC-LC0438768/2021	EPI_ISL_8366190
LC0161728	hCoV-19/USA/FL-CDC-LC0161728/2021	EPI_ISL_3674228
LC0051792	hCoV-19/USA/VA-CDC-LC0051792/2021	EPI_ISL_1942241
LC0846955	hCoV-19/USA/AZ-CDC-LC0846955/2022	EPI_ISL_14736645
LC0050881	hCoV-19/USA/NY-CDC-LC0050881/2021	EPI_ISL_1942239
LC0050711	hCoV-19/USA/MD-CDC-LC0050711/2021	EPI_ISL_1942238
LC0438101	hCoV-19/USA/NC-CDC-LC0438101/2021	EPI_ISL_8365800
LC0440312	hCoV-19/USA/DC-CDC-LC0440312/2021	EPI_ISL_8365821
LC0438225	hCoV-19/USA/VA-CDC-LC0438225/2021	EPI_ISL_8365812
LC0438342	hCoV-19/USA/MD-CDC-LC0438342/2021	EPI_ISL_8365836
LC0438167	hCoV-19/USA/MD-CDC-LC0438167/2021	EPI_ISL_8365861
LC0440274	hCoV-19/USA/DC-CDC-LC0440274/2021	EPI_ISL_8365863
LC0440124	hCoV-19/USA/DC-CDC-LC0440124/2021	EPI_ISL_8365855
LC0440092	hCoV-19/USA/DC-CDC-LC0440092/2021	EPI_ISL_8365857
LC0683506	hCoV-19/USA/NC-CDC-LC0683506/2022	EPI_ISL_13315544
LC0683642	hCoV-19/USA/NC-CDC-LC0683642/2022	EPI_ISL_13315541
LC0682377	hCoV-19/USA/RI-CDC-LC0682377/2022	EPI_ISL_13315554
LC0127329	hCoV-19/USA/CA-CDC-LC0127329/2021	EPI_ISL_5223821
LC0683476	hCoV-19/USA/MD-CDC-LC0683476/2022	EPI_ISL_13315517
LC0683613	hCoV-19/USA/VA-CDC-LC0683613/2022	EPI_ISL_13315519
LC0127506	hCoV-19/USA/CA-CDC-LC0127506/2021	EPI_ISL_5223812
LC0211938	hCoV-19/USA/GA-CDC-LC0211938/2021	EPI_ISL_5226086
LC0211483	hCoV-19/USA/FL-CDC-LC0211483/2021	EPI_ISL_5226072
LC0211598	hCoV-19/USA/FL-CDC-LC0211598/2021	EPI_ISL_5226063
LC0682352	hCoV-19/USA/RI-CDC-LC0682352/2022	EPI_ISL_13315551
LC0420389	hCoV-19/USA/KY-CDC-LC0420389/2021	EPI_ISL_8023967
LC0127829	hCoV-19/USA/TX-CDC-LC0127829/2021	EPI_ISL_5223843
LC0132178	hCoV-19/USA/IN-CDC-LC0132178/2021	EPI_ISL_5222515
LC0127603	hCoV-19/USA/TX-CDC-LC0127603/2021	EPI_ISL_5223831
LC0127673	hCoV-19/USA/NV-CDC-LC0127673/2021	EPI_ISL_5223835
LC0132232	hCoV-19/USA/IN-CDC-LC0132232/2021	EPI_ISL_5222500
LC0438141	hCoV-19/USA/MD-CDC-LC0438141/2021	EPI_ISL_8365892
LC0684003	hCoV-19/USA/VA-CDC-LC0684003/2022	EPI_ISL_13315594
LC0438230	hCoV-19/USA/MD-CDC-LC0438230/2021	EPI_ISL_8365894
LC0210848	hCoV-19/USA/OK-CDC-LC0210848/2021	EPI_ISL_5226005
LC0438244	hCoV-19/USA/DC-CDC-LC0438244/2021	EPI_ISL_8365896
LC0683938	hCoV-19/USA/DC-CDC-LC0683938/2022	EPI_ISL_13315590
LC0440120	hCoV-19/USA/VA-CDC-LC0440120/2021	EPI_ISL_8365889
LC0683540	hCoV-19/USA/VA-CDC-LC0683540/2022	EPI_ISL_13315579
LC0438998	hCoV-19/USA/DC-CDC-LC0438998/2021	EPI_ISL_8367614
LC0065662	hCoV-19/USA/ME-CDC-LC0065662/2021	EPI_ISL_2480496
LC0439836	hCoV-19/USA/NJ-CDC-LC0439836/2021	EPI_ISL_8367606
LC0129533	hCoV-19/USA/NC-CDC-LC0129533/2021	EPI_ISL_5223024
LC0438967	hCoV-19/USA/VA-CDC-LC0438967/2021	EPI_ISL_8367617
LC0439841	hCoV-19/USA/NJ-CDC-LC0439841/2021	EPI_ISL_8367632
LC0438938	hCoV-19/USA/DC-CDC-LC0438938/2021	EPI_ISL_8366301
LC0684888	hCoV-19/USA/RI-CDC-LC0684888/2022	EPI_ISL_13315664
LC0438917	hCoV-19/USA/DC-CDC-LC0438917/2021	EPI_ISL_8366303
LC0129710	hCoV-19/USA/NC-CDC-LC0129710/2021	EPI_ISL_5223052
LC0438476	hCoV-19/USA/DC-CDC-LC0438476/2021	EPI_ISL_8366304
LC0440162	hCoV-19/USA/PA-CDC-LC0440162/2021	EPI_ISL_8367526
LC0440163	hCoV-19/USA/PA-CDC-LC0440163/2021	EPI_ISL_8367523
LC0340183	hCoV-19/USA/AZ-CDC-LC0340183/2021	EPI_ISL_5877927
LC0440349	hCoV-19/USA/SC-CDC-LC0440349/2021	EPI_ISL_8367543
LC0438899	hCoV-19/USA/NC-CDC-LC0438899/2021	EPI_ISL_8366212
LC0438658	hCoV-19/USA/NC-CDC-LC0438658/2021	EPI_ISL_8366215
LC0438472	hCoV-19/USA/NC-CDC-LC0438472/2021	EPI_ISL_8366214
LC0129715	hCoV-19/USA/NC-CDC-LC0129715/2021	EPI_ISL_5223047
LC0438498	hCoV-19/USA/DC-CDC-LC0438498/2021	EPI_ISL_8366209
LC0132499	hCoV-19/USA/NJ-CDC-LC0132499/2021	EPI_ISL_5222575
LC0440608	hCoV-19/USA/SC-CDC-LC0440608/2021	EPI_ISL_8367555
LC0438637	hCoV-19/USA/VA-CDC-LC0438637/2021	EPI_ISL_8366221
LC0132496	hCoV-19/USA/NJ-CDC-LC0132496/2021	EPI_ISL_5222567
LC0439051	hCoV-19/USA/VA-CDC-LC0439051/2021	EPI_ISL_8366223
LC0685574	hCoV-19/USA/VA-CDC-LC0685574/2022	EPI_ISL_13315646
LC0685361	hCoV-19/USA/MD-CDC-LC0685361/2022	EPI_ISL_13315654
LC0683579	hCoV-19/USA/NC-CDC-LC0683579/2022	EPI_ISL_13315640
LC0438740	hCoV-19/USA/NC-CDC-LC0438740/2021	EPI_ISL_8366226
LC0683400	hCoV-19/USA/VA-CDC-LC0683400/2022	EPI_ISL_13315677
LC0685427	hCoV-19/USA/NC-CDC-LC0685427/2022	EPI_ISL_13315660
LC0438684	hCoV-19/USA/NC-CDC-LC0438684/2021	EPI_ISL_8366228
LC0132730	hCoV-19/USA/IN-CDC-LC0132730/2021	EPI_ISL_5222553
LC0438674	hCoV-19/USA/NC-CDC-LC0438674/2021	EPI_ISL_8366227
LC0132524	hCoV-19/USA/NJ-CDC-LC0132524/2021	EPI_ISL_5222547
LC0127717	hCoV-19/USA/NV-CDC-LC0127717/2021	EPI_ISL_5223870
LC0438630	hCoV-19/USA/VA-CDC-LC0438630/2021	EPI_ISL_8366218
LC0439050	hCoV-19/USA/NC-CDC-LC0439050/2021	EPI_ISL_8366235
LC0438828	hCoV-19/USA/NC-CDC-LC0438828/2021	EPI_ISL_8366236
LC0438743	hCoV-19/USA/NC-CDC-LC0438743/2021	EPI_ISL_8366238
LC0438742	hCoV-19/USA/NC-CDC-LC0438742/2021	EPI_ISL_8366231
LC0132487	hCoV-19/USA/NJ-CDC-LC0132487/2021	EPI_ISL_5222592
LC0132666	hCoV-19/USA/NC-CDC-LC0132666/2021	EPI_ISL_5222599
LC0132540	hCoV-19/USA/NJ-CDC-LC0132540/2021	EPI_ISL_5222584
LC0132493	hCoV-19/USA/NJ-CDC-LC0132493/2021	EPI_ISL_5222582
LC0438625	hCoV-19/USA/VA-CDC-LC0438625/2021	EPI_ISL_8366243
LC0439224	hCoV-19/USA/NY-CDC-LC0439224/2021	EPI_ISL_8367574
LC0437891	hCoV-19/USA/MD-CDC-LC0437891/2021	EPI_ISL_8366246
LC0127854	hCoV-19/USA/AZ-CDC-LC0127854/2021	EPI_ISL_5223945
LC0127657	hCoV-19/USA/TX-CDC-LC0127657/2021	EPI_ISL_5223933
LC0207878	hCoV-19/USA/FL-CDC-LC0207878/2021	EPI_ISL_5226199
LC0437930	hCoV-19/USA/MD-CDC-LC0437930/2021	EPI_ISL_8366248
LC0127893	hCoV-19/USA/CA-CDC-LC0127893/2021	EPI_ISL_5223914
LC0214114	hCoV-19/USA/WA-CDC-LC0214114/2021	EPI_ISL_5226187
LC0213984	hCoV-19/USA/WA-CDC-LC0213984/2021	EPI_ISL_5226186
LC0437938	hCoV-19/USA/MD-CDC-LC0437938/2021	EPI_ISL_8366249
LC0301541	hCoV-19/USA/OH-CDC-LC0301541/2021	EPI_ISL_5075025
LC0438473	hCoV-19/USA/VA-CDC-LC0438473/2021	EPI_ISL_8366268
LC0685320	hCoV-19/USA/NC-CDC-LC0685320/2022	EPI_ISL_13315691
LC0437885	hCoV-19/USA/MD-CDC-LC0437885/2021	EPI_ISL_8366269
LC0128025	hCoV-19/USA/CA-CDC-LC0128025/2021	EPI_ISL_5223974
LC0127939	hCoV-19/USA/CA-CDC-LC0127939/2021	EPI_ISL_5223967
LC0132584	hCoV-19/USA/VA-CDC-LC0132584/2021	EPI_ISL_5222631
LC0127925	hCoV-19/USA/CA-CDC-LC0127925/2021	EPI_ISL_5223959
LC0132518	hCoV-19/USA/MA-CDC-LC0132518/2021	EPI_ISL_5222618
LC0206194	hCoV-19/USA/NC-CDC-LC0206194/2021	EPI_ISL_5226134
LC0437896	hCoV-19/USA/MD-CDC-LC0437896/2021	EPI_ISL_8366271
LC0438764	hCoV-19/USA/VA-CDC-LC0438764/2021	EPI_ISL_8366283
LC0438878	hCoV-19/USA/DC-CDC-LC0438878/2021	EPI_ISL_8366299
LC0129304	hCoV-19/USA/FL-CDC-LC0129304/2021	EPI_ISL_5223098
LC0683113	hCoV-19/USA/NC-CDC-LC0683113/2022	EPI_ISL_13315757
LC0211752	hCoV-19/USA/TN-CDC-LC0211752/2021	EPI_ISL_5226113
LC0439373	hCoV-19/USA/NY-CDC-LC0439373/2021	EPI_ISL_8368005
LC0207397	hCoV-19/USA/KS-CDC-LC0207397/2021	EPI_ISL_5226176
LC0212911	hCoV-19/USA/CA-CDC-LC0212911/2021	EPI_ISL_5226159
LC0683040	hCoV-19/USA/VA-CDC-LC0683040/2022	EPI_ISL_13315766
LC0206403	hCoV-19/USA/NC-CDC-LC0206403/2021	EPI_ISL_5226141
LC0685375	hCoV-19/USA/NC-CDC-LC0685375/2022	EPI_ISL_13315700
LC0685448	hCoV-19/USA/NC-CDC-LC0685448/2022	EPI_ISL_13315725
LC0685447	hCoV-19/USA/NC-CDC-LC0685447/2022	EPI_ISL_13315707
LC0024437	hCoV-19/USA/MN-CDC-LC0024437/2021	EPI_ISL_1320138
LC0125083	hCoV-19/USA/NC-CDC-LC0125083/2021	EPI_ISL_5223132
LC0054236	hCoV-19/USA/WI-CDC-LC0054236/2021	EPI_ISL_2044699
LC0129337	hCoV-19/USA/FL-CDC-LC0129337/2021	EPI_ISL_5223122
LC0024649	hCoV-19/USA/NV-CDC-LC0024649/2021	EPI_ISL_1320164
LC0129512	hCoV-19/USA/FL-CDC-LC0129512/2021	EPI_ISL_5223116
LC0438275	hCoV-19/USA/VA-CDC-LC0438275/2021	EPI_ISL_8365909
LC0438106	hCoV-19/USA/VA-CDC-LC0438106/2021	EPI_ISL_8365902
LC0438336	hCoV-19/USA/VA-CDC-LC0438336/2021	EPI_ISL_8365904
LC0438143	hCoV-19/USA/VA-CDC-LC0438143/2021	EPI_ISL_8365905
LC0438116	hCoV-19/USA/VA-CDC-LC0438116/2021	EPI_ISL_8365920
LC0438087	hCoV-19/USA/VA-CDC-LC0438087/2021	EPI_ISL_8365911
LC0440138	hCoV-19/USA/VA-CDC-LC0440138/2021	EPI_ISL_8365942
LC0439892	hCoV-19/USA/MD-CDC-LC0439892/2021	EPI_ISL_8365933
LC0440366	hCoV-19/USA/DC-CDC-LC0440366/2021	EPI_ISL_8365938
LC0207925	hCoV-19/USA/LA-CDC-LC0207925/2021	EPI_ISL_5226202
LC0438343	hCoV-19/USA/MD-CDC-LC0438343/2021	EPI_ISL_8365970
LC0440554	hCoV-19/USA/MD-CDC-LC0440554/2021	EPI_ISL_8365972
LC0440555	hCoV-19/USA/MD-CDC-LC0440555/2021	EPI_ISL_8365974
LC0438140	hCoV-19/USA/MD-CDC-LC0438140/2021	EPI_ISL_8365966
LC0438326	hCoV-19/USA/DC-CDC-LC0438326/2021	EPI_ISL_8365968
LC0439928	hCoV-19/USA/DC-CDC-LC0439928/2021	EPI_ISL_8365981
LC0437836	hCoV-19/USA/DC-CDC-LC0437836/2021	EPI_ISL_8365986
LC0440140	hCoV-19/USA/VA-CDC-LC0440140/2021	EPI_ISL_8365985
LC0437810	hCoV-19/USA/DC-CDC-LC0437810/2021	EPI_ISL_8365990
LC0439721	hCoV-19/USA/NJ-CDC-LC0439721/2021	EPI_ISL_8367712
LC0439864	hCoV-19/USA/NJ-CDC-LC0439864/2021	EPI_ISL_8367724
LC0438387	hCoV-19/USA/DE-CDC-LC0438387/2021	EPI_ISL_8364699
LC0440282	hCoV-19/USA/NC-CDC-LC0440282/2021	EPI_ISL_8366401
LC0440482	hCoV-19/USA/VA-CDC-LC0440482/2021	EPI_ISL_8366402
LC0440503	hCoV-19/USA/VA-CDC-LC0440503/2021	EPI_ISL_8366403
LC0439272	hCoV-19/USA/NJ-CDC-LC0439272/2021	EPI_ISL_8367733
LC0125210	hCoV-19/USA/DC-CDC-LC0125210/2021	EPI_ISL_5223155
LC0440507	hCoV-19/USA/VA-CDC-LC0440507/2021	EPI_ISL_8366406
LC0439730	hCoV-19/USA/NJ-CDC-LC0439730/2021	EPI_ISL_8367738
LC0440420	hCoV-19/USA/MD-CDC-LC0440420/2021	EPI_ISL_8366422
LC0440259	hCoV-19/USA/VA-CDC-LC0440259/2021	EPI_ISL_8366424
LC0439732	hCoV-19/USA/NJ-CDC-LC0439732/2021	EPI_ISL_8367756
LC0438858	hCoV-19/USA/NC-CDC-LC0438858/2021	EPI_ISL_8366316
LC0438944	hCoV-19/USA/DC-CDC-LC0438944/2021	EPI_ISL_8366320
LC0438973	hCoV-19/USA/VA-CDC-LC0438973/2021	EPI_ISL_8366321
LC0438907	hCoV-19/USA/DC-CDC-LC0438907/2021	EPI_ISL_8366323
LC0438877	hCoV-19/USA/VA-CDC-LC0438877/2021	EPI_ISL_8367652
LC0438855	hCoV-19/USA/NC-CDC-LC0438855/2021	EPI_ISL_8366325
LC0128428	hCoV-19/USA/IL-CDC-LC0128428/2021	EPI_ISL_5222690
LC0438847	hCoV-19/USA/CT-CDC-LC0438847/2021	EPI_ISL_8366324
LC0132800	hCoV-19/USA/VA-CDC-LC0132800/2021	EPI_ISL_5222670
LC0685274	hCoV-19/USA/DC-CDC-LC0685274/2022	EPI_ISL_13315795
LC0438906	hCoV-19/USA/DC-CDC-LC0438906/2021	EPI_ISL_8366332
LC0132763	hCoV-19/USA/NC-CDC-LC0132763/2021	EPI_ISL_5222677
LC0683402	hCoV-19/USA/MD-CDC-LC0683402/2022	EPI_ISL_13315750
LC0685439	hCoV-19/USA/NC-CDC-LC0685439/2022	EPI_ISL_13315742
LC0685309	hCoV-19/USA/VA-CDC-LC0685309/2022	EPI_ISL_13315740
LC0438966	hCoV-19/USA/VA-CDC-LC0438966/2021	EPI_ISL_8367660
LC0684077	hCoV-19/USA/NC-CDC-LC0684077/2022	EPI_ISL_13315820
LC0438815	hCoV-19/USA/SC-CDC-LC0438815/2021	EPI_ISL_8366329
LC0685305	hCoV-19/USA/AZ-CDC-LC0685305/2022	EPI_ISL_13315741
LC0438823	hCoV-19/USA/NC-CDC-LC0438823/2021	EPI_ISL_8366328
LC0438749	hCoV-19/USA/NC-CDC-LC0438749/2021	EPI_ISL_8366340
LC0439517	hCoV-19/USA/NJ-CDC-LC0439517/2021	EPI_ISL_8366351
LC0128869	hCoV-19/USA/NC-CDC-LC0128869/2021	EPI_ISL_5222764
LC0440203	hCoV-19/USA/NJ-CDC-LC0440203/2021	EPI_ISL_8366369
LC0128924	hCoV-19/USA/VA-CDC-LC0128924/2021	EPI_ISL_5222757
LC0128679	hCoV-19/USA/NC-CDC-LC0128679/2021	EPI_ISL_5222749
LC0684078	hCoV-19/USA/NC-CDC-LC0684078/2022	EPI_ISL_13315814
LC0440254	hCoV-19/USA/NJ-CDC-LC0440254/2021	EPI_ISL_8366361
LC0440355	hCoV-19/USA/DC-CDC-LC0440355/2021	EPI_ISL_8366363
LC0440393	hCoV-19/USA/NC-CDC-LC0440393/2021	EPI_ISL_8366378
LC0683116	hCoV-19/USA/NC-CDC-LC0683116/2022	EPI_ISL_13315806
LC0683123	hCoV-19/USA/NC-CDC-LC0683123/2022	EPI_ISL_13315799
LC0429702	hCoV-19/USA/VA-CDC-LC0429702/2021	EPI_ISL_8155167
LC0684093	hCoV-19/USA/NC-CDC-LC0684093/2022	EPI_ISL_13315816
LC0250306	hCoV-19/USA/WA-CDC-LC0250306/2021	EPI_ISL_4340678
LC0683354	hCoV-19/USA/NC-CDC-LC0683354/2022	EPI_ISL_13315815
LC0440250	hCoV-19/USA/NJ-CDC-LC0440250/2021	EPI_ISL_8366373
LC0440265	hCoV-19/USA/MD-CDC-LC0440265/2021	EPI_ISL_8366387
LC0439506	hCoV-19/USA/NJ-CDC-LC0439506/2021	EPI_ISL_8365051
LC0440208	hCoV-19/USA/NJ-CDC-LC0440208/2021	EPI_ISL_8366382
LC0440637	hCoV-19/USA/NC-CDC-LC0440637/2021	EPI_ISL_8366397
LC0440316	hCoV-19/USA/NC-CDC-LC0440316/2021	EPI_ISL_8366396
LC0683367	hCoV-19/USA/SC-CDC-LC0683367/2022	EPI_ISL_13315840
LC0684092	hCoV-19/USA/NC-CDC-LC0684092/2022	EPI_ISL_13315841
LC0036078	hCoV-19/USA/NJ-CDC-LC0036078/2021	EPI_ISL_1609396
LC0669072	hCoV-19/USA/FL-CDC-LC0669072/2022	EPI_ISL_13160529
LC0667312	hCoV-19/USA/NY-CDC-LC0667312/2022	EPI_ISL_13160829
LC0669275	hCoV-19/USA/NY-CDC-LC0669275/2022	EPI_ISL_13161429
LC0667805	hCoV-19/USA/NJ-CDC-LC0667805/2022	EPI_ISL_13161029
LC0666600	hCoV-19/USA/NY-CDC-LC0666600/2022	EPI_ISL_13161129
LC0666975	hCoV-19/USA/CT-CDC-LC0666975/2022	EPI_ISL_13161829
LC0670945	hCoV-19/USA/MD-CDC-LC0670945/2022	EPI_ISL_13162829
LC0029339	hCoV-19/USA/NC-CDC-LC0029339/2021	EPI_ISL_1462296
LC0670232	hCoV-19/USA/MD-CDC-LC0670232/2022	EPI_ISL_13163229
LC0134447	hCoV-19/USA/OK-CDC-LC0134447/2021	EPI_ISL_5223295
LC0134502	hCoV-19/USA/TX-CDC-LC0134502/2021	EPI_ISL_5223289
LC0135010	hCoV-19/USA/KS-CDC-LC0135010/2021	EPI_ISL_5223280
LC0134991	hCoV-19/USA/KS-CDC-LC0134991/2021	EPI_ISL_5223277
LC0134858	hCoV-19/USA/KS-CDC-LC0134858/2021	EPI_ISL_5223270
LC0024599	hCoV-19/USA/CA-CDC-LC0024599/2021	EPI_ISL_1320145
LC0672840	hCoV-19/USA/FL-CDC-LC0672840/2022	EPI_ISL_13219229
LC0128749	hCoV-19/USA/VA-CDC-LC0128749/2021	EPI_ISL_5222797
LC0039984	hCoV-19/USA/NY-CDC-LC0039984/2021	EPI_ISL_1680596
LC0128625	hCoV-19/USA/NC-CDC-LC0128625/2021	EPI_ISL_5222789
LC0022505	hCoV-19/USA/WA-CDC-LC0022505/2021	EPI_ISL_1319782
LC0022702	hCoV-19/USA/IL-CDC-LC0022702/2021	EPI_ISL_1319950
LC0440530	hCoV-19/USA/NY-CDC-LC0440530/2021	EPI_ISL_8364781
LC0440518	hCoV-19/USA/FL-CDC-LC0440518/2021	EPI_ISL_8364782
LC0022151	hCoV-19/USA/KY-CDC-LC0022151/2021	EPI_ISL_1319587
LC0439286	hCoV-19/USA/CT-CDC-LC0439286/2021	EPI_ISL_8367812
LC0440375	hCoV-19/USA/NY-CDC-LC0440375/2021	EPI_ISL_8364779
LC0022193	hCoV-19/USA/VA-CDC-LC0022193/2021	EPI_ISL_1319666
LC0440290	hCoV-19/USA/DC-CDC-LC0440290/2021	EPI_ISL_8367803
LC0439152	hCoV-19/USA/CT-CDC-LC0439152/2021	EPI_ISL_8367823
LC0439153	hCoV-19/USA/CT-CDC-LC0439153/2021	EPI_ISL_8367820
LC0439249	hCoV-19/USA/CT-CDC-LC0439249/2021	EPI_ISL_8367815
LC0439155	hCoV-19/USA/CT-CDC-LC0439155/2021	EPI_ISL_8367831
LC0022401	hCoV-19/USA/VA-CDC-LC0022401/2021	EPI_ISL_1320037
LC0440588	hCoV-19/USA/NC-CDC-LC0440588/2021	EPI_ISL_8367826
LC0023219	hCoV-19/USA/NC-CDC-LC0023219/2021	EPI_ISL_1320503
LC0024121	hCoV-19/USA/CA-CDC-LC0024121/2021	EPI_ISL_1321213
LC0439149	hCoV-19/USA/PA-CDC-LC0439149/2021	EPI_ISL_8367828
LC0024363	hCoV-19/USA/OH-CDC-LC0024363/2021	EPI_ISL_1321105
LC0440488	hCoV-19/USA/NC-CDC-LC0440488/2021	EPI_ISL_8366513
LC0440050	hCoV-19/USA/NC-CDC-LC0440050/2021	EPI_ISL_8366505
LC0440587	hCoV-19/USA/NC-CDC-LC0440587/2021	EPI_ISL_8367837
LC0440054	hCoV-19/USA/NY-CDC-LC0440054/2021	EPI_ISL_8366504
LC0440396	hCoV-19/USA/NC-CDC-LC0440396/2021	EPI_ISL_8366507
LC0439339	hCoV-19/USA/NY-CDC-LC0439339/2021	EPI_ISL_8366520
LC0439657	hCoV-19/USA/CT-CDC-LC0439657/2021	EPI_ISL_8366523
LC0439462	hCoV-19/USA/CT-CDC-LC0439462/2021	EPI_ISL_8366533
LC0439756	hCoV-19/USA/PA-CDC-LC0439756/2021	EPI_ISL_8366535
LC0439428	hCoV-19/USA/CT-CDC-LC0439428/2021	EPI_ISL_8366526
LC0439254	hCoV-19/USA/NJ-CDC-LC0439254/2021	EPI_ISL_8366527
LC0439292	hCoV-19/USA/CT-CDC-LC0439292/2021	EPI_ISL_8367857
LC0439468	hCoV-19/USA/CT-CDC-LC0439468/2021	EPI_ISL_8366528
LC0439253	hCoV-19/USA/CT-CDC-LC0439253/2021	EPI_ISL_8366529
LC0439668	hCoV-19/USA/CT-CDC-LC0439668/2021	EPI_ISL_8366541
LC0440289	hCoV-19/USA/DC-CDC-LC0440289/2021	EPI_ISL_8367876
LC0439667	hCoV-19/USA/CT-CDC-LC0439667/2021	EPI_ISL_8366538
LC0440013	hCoV-19/USA/MD-CDC-LC0440013/2021	EPI_ISL_8366430
LC0439271	hCoV-19/USA/NJ-CDC-LC0439271/2021	EPI_ISL_8367761
LC0440270	hCoV-19/USA/MD-CDC-LC0440270/2021	EPI_ISL_8366435
LC0440063	hCoV-19/USA/MD-CDC-LC0440063/2021	EPI_ISL_8366434
LC0440459	hCoV-19/USA/MD-CDC-LC0440459/2021	EPI_ISL_8366429
LC0439122	hCoV-19/USA/NJ-CDC-LC0439122/2021	EPI_ISL_8367774
LC0439406	hCoV-19/USA/NJ-CDC-LC0439406/2021	EPI_ISL_8367773
LC0440461	hCoV-19/USA/MD-CDC-LC0440461/2021	EPI_ISL_8366439
LC0440583	hCoV-19/USA/NC-CDC-LC0440583/2021	EPI_ISL_8367781
LC0440584	hCoV-19/USA/NC-CDC-LC0440584/2021	EPI_ISL_8367782
LC0440486	hCoV-19/USA/DC-CDC-LC0440486/2021	EPI_ISL_8366451
LC0440323	hCoV-19/USA/DC-CDC-LC0440323/2021	EPI_ISL_8366465
LC0440157	hCoV-19/USA/DC-CDC-LC0440157/2021	EPI_ISL_8366475
LC0440498	hCoV-19/USA/VA-CDC-LC0440498/2021	EPI_ISL_8366479
LC0439484	hCoV-19/USA/CT-CDC-LC0439484/2021	EPI_ISL_8366486
LC0439876	hCoV-19/USA/CT-CDC-LC0439876/2021	EPI_ISL_8366487
LC0440098	hCoV-19/USA/MD-CDC-LC0440098/2021	EPI_ISL_8366492
LC0023235	hCoV-19/USA/NY-CDC-LC0023235/2021	EPI_ISL_1320554
LC0023338	hCoV-19/USA/NJ-CDC-LC0023338/2021	EPI_ISL_1320569
LC0023893	hCoV-19/USA/NJ-CDC-LC0023893/2021	EPI_ISL_1320701
LC0132122	hCoV-19/USA/NJ-CDC-LC0132122/2021	EPI_ISL_5222830
LC0431551	hCoV-19/USA/NY-CDC-LC0431551/2021	EPI_ISL_8155329
LC0433994	hCoV-19/USA/CA-CDC-LC0433994/2021	EPI_ISL_8155829
LC0432487	hCoV-19/USA/NY-CDC-LC0432487/2021	EPI_ISL_8156629
LC0022810	hCoV-19/USA/MD-CDC-LC0022810/2021	EPI_ISL_1320641
LC0024416	hCoV-19/USA/CA-CDC-LC0024416/2021	EPI_ISL_1320244
LC0023136	hCoV-19/USA/NJ-CDC-LC0023136/2021	EPI_ISL_1320398
LC0132006	hCoV-19/USA/NY-CDC-LC0132006/2021	EPI_ISL_5222893
LC0024745	hCoV-19/USA/CA-CDC-LC0024745/2021	EPI_ISL_1321031
LC0131556	hCoV-19/USA/NC-CDC-LC0131556/2021	EPI_ISL_5222898
LC0439982	hCoV-19/USA/MA-CDC-LC0439982/2021	EPI_ISL_8367229
LC0439388	hCoV-19/USA/NY-CDC-LC0439388/2021	EPI_ISL_8367629
LC0023249	hCoV-19/USA/NJ-CDC-LC0023249/2021	EPI_ISL_1320337
LC0131860	hCoV-19/USA/NJ-CDC-LC0131860/2021	EPI_ISL_5222882
LC0440898	hCoV-19/USA/IN-CDC-LC0440898/2021	EPI_ISL_8363629
LC0440273	hCoV-19/USA/DC-CDC-LC0440273/2021	EPI_ISL_8365829
LC0132007	hCoV-19/USA/NY-CDC-LC0132007/2021	EPI_ISL_5222888
LC0131895	hCoV-19/USA/NY-CDC-LC0131895/2021	EPI_ISL_5222877
LC0447104	hCoV-19/USA/CA-CDC-LC0447104/2021	EPI_ISL_8469529
LC0444797	hCoV-19/USA/NJ-CDC-LC0444797/2021	EPI_ISL_8469629
LC0131506	hCoV-19/USA/NC-CDC-LC0131506/2021	EPI_ISL_5222865
LC0024433	hCoV-19/USA/CA-CDC-LC0024433/2021	EPI_ISL_1320236
LC0449750	hCoV-19/USA/NC-CDC-LC0449750/2021	EPI_ISL_8602029
LC0128704	hCoV-19/USA/VA-CDC-LC0128704/2021	EPI_ISL_5222804
LC0454547	hCoV-19/USA/DE-CDC-LC0454547/2021	EPI_ISL_8602529
LC0846899	hCoV-19/USA/AZ-CDC-LC0846899/2022	EPI_ISL_14736639
LC0439661	hCoV-19/USA/MA-CDC-LC0439661/2021	EPI_ISL_8367096
LC0439631	hCoV-19/USA/CT-CDC-LC0439631/2021	EPI_ISL_8367099
LC0134348	hCoV-19/USA/FL-CDC-LC0134348/2021	EPI_ISL_5222051
LC0134187	hCoV-19/USA/FL-CDC-LC0134187/2021	EPI_ISL_5222050
LC0135603	hCoV-19/USA/FL-CDC-LC0135603/2021	EPI_ISL_5223378
LC0439742	hCoV-19/USA/NJ-CDC-LC0439742/2021	EPI_ISL_8367904
LC0438947	hCoV-19/USA/DC-CDC-LC0438947/2021	EPI_ISL_8364879
LC0135510	hCoV-19/USA/FL-CDC-LC0135510/2021	EPI_ISL_5223366
LC0133646	hCoV-19/USA/MO-CDC-LC0133646/2021	EPI_ISL_5222029
LC0024036	hCoV-19/USA/CA-CDC-LC0024036/2021	EPI_ISL_1321275
LC0134422	hCoV-19/USA/FL-CDC-LC0134422/2021	EPI_ISL_5222098
LC0191869	hCoV-19/USA/DE-CDC-LC0191869/2021	EPI_ISL_5218836
LC0134308	hCoV-19/USA/TN-CDC-LC0134308/2021	EPI_ISL_5222090
LC0439745	hCoV-19/USA/NJ-CDC-LC0439745/2021	EPI_ISL_8367907
LC0134317	hCoV-19/USA/GA-CDC-LC0134317/2021	EPI_ISL_5222074
LC0439333	hCoV-19/USA/NY-CDC-LC0439333/2021	EPI_ISL_8367916
LC0439239	hCoV-19/USA/MA-CDC-LC0439239/2021	EPI_ISL_8367932
LC0439826	hCoV-19/USA/NY-CDC-LC0439826/2021	EPI_ISL_8367930
LC0440592	hCoV-19/USA/VA-CDC-LC0440592/2021	EPI_ISL_8366602
LC0440591	hCoV-19/USA/VA-CDC-LC0440591/2021	EPI_ISL_8366601
LC0440428	hCoV-19/USA/VA-CDC-LC0440428/2021	EPI_ISL_8366611
LC0440447	hCoV-19/USA/DC-CDC-LC0440447/2021	EPI_ISL_8366610
LC0440421	hCoV-19/USA/MD-CDC-LC0440421/2021	EPI_ISL_8366613
LC0440443	hCoV-19/USA/MD-CDC-LC0440443/2021	EPI_ISL_8366612
LC0134205	hCoV-19/USA/FL-CDC-LC0134205/2021	EPI_ISL_5222068
LC0439741	hCoV-19/USA/NJ-CDC-LC0439741/2021	EPI_ISL_8367942
LC0439374	hCoV-19/USA/NY-CDC-LC0439374/2021	EPI_ISL_8367936
LC0440011	hCoV-19/USA/VA-CDC-LC0440011/2021	EPI_ISL_8366604
LC0440418	hCoV-19/USA/MD-CDC-LC0440418/2021	EPI_ISL_8366606
LC0440069	hCoV-19/USA/VA-CDC-LC0440069/2021	EPI_ISL_8366605
LC0135858	hCoV-19/USA/GA-CDC-LC0135858/2021	EPI_ISL_5223395
LC0440047	hCoV-19/USA/VA-CDC-LC0440047/2021	EPI_ISL_8366609
LC0439475	hCoV-19/USA/CT-CDC-LC0439475/2021	EPI_ISL_8366620
LC0439562	hCoV-19/USA/PA-CDC-LC0439562/2021	EPI_ISL_8366623
LC0439556	hCoV-19/USA/CT-CDC-LC0439556/2021	EPI_ISL_8366624
LC0439351	hCoV-19/USA/PA-CDC-LC0439351/2021	EPI_ISL_8367945
LC0439473	hCoV-19/USA/MA-CDC-LC0439473/2021	EPI_ISL_8366631
LC0439806	hCoV-19/USA/MA-CDC-LC0439806/2021	EPI_ISL_8366630
LC0205358	hCoV-19/USA/GA-CDC-LC0205358/2021	EPI_ISL_5225935
LC0439479	hCoV-19/USA/MA-CDC-LC0439479/2021	EPI_ISL_8366633
LC0439278	hCoV-19/USA/PA-CDC-LC0439278/2021	EPI_ISL_8366634
LC0133632	hCoV-19/USA/CA-CDC-LC0133632/2021	EPI_ISL_5222011
LC0133552	hCoV-19/USA/KS-CDC-LC0133552/2021	EPI_ISL_5222019
LC0439528	hCoV-19/USA/PA-CDC-LC0439528/2021	EPI_ISL_8366628
LC0135570	hCoV-19/USA/AL-CDC-LC0135570/2021	EPI_ISL_5223342
LC0133567	hCoV-19/USA/KS-CDC-LC0133567/2021	EPI_ISL_5222015
LC0135890	hCoV-19/USA/NY-CDC-LC0135890/2021	EPI_ISL_5223330
LC0439478	hCoV-19/USA/MA-CDC-LC0439478/2021	EPI_ISL_8366627
LC0439474	hCoV-19/USA/MA-CDC-LC0439474/2021	EPI_ISL_8366629
LC0439780	hCoV-19/USA/PA-CDC-LC0439780/2021	EPI_ISL_8366640
LC0129853	hCoV-19/USA/FL-CDC-LC0129853/2021	EPI_ISL_5222976
LC0847987	hCoV-19/USA/IL-CDC-LC0847987/2022	EPI_ISL_14736598
LC0439813	hCoV-19/USA/GA-CDC-LC0439813/2021	EPI_ISL_8367970
LC0129640	hCoV-19/USA/FL-CDC-LC0129640/2021	EPI_ISL_5222958
LC0473668	hCoV-19/USA/AR-CDC-LC0473668/2022	EPI_ISL_8980729
LC0475708	hCoV-19/USA/WA-CDC-LC0475708/2022	EPI_ISL_8981129
LC0129649	hCoV-19/USA/SC-CDC-LC0129649/2021	EPI_ISL_5222954
LC0848015	hCoV-19/USA/KY-CDC-LC0848015/2022	EPI_ISL_14736585
LC0846778	hCoV-19/USA/TX-CDC-LC0846778/2022	EPI_ISL_14736444
LC0461065	hCoV-19/USA/DE-CDC-LC0461065/2022	EPI_ISL_9039029
LC0469714	hCoV-19/USA/FL-CDC-LC0469714/2022	EPI_ISL_9041529
LC0468075	hCoV-19/USA/NM-CDC-LC0468075/2021	EPI_ISL_9032129
LC0459123	hCoV-19/USA/CT-CDC-LC0459123/2022	EPI_ISL_9041629
LC0131617	hCoV-19/USA/MD-CDC-LC0131617/2021	EPI_ISL_5222942
LC0439534	hCoV-19/USA/DE-CDC-LC0439534/2021	EPI_ISL_8366642
LC0439704	hCoV-19/USA/NY-CDC-LC0439704/2021	EPI_ISL_8366645
LC0476639	hCoV-19/USA/DE-CDC-LC0476639/2022	EPI_ISL_9188529
LC0194027	hCoV-19/USA/OH-CDC-LC0194027/2021	EPI_ISL_5221688
LC0483469	hCoV-19/USA/ID-CDC-LC0483469/2022	EPI_ISL_9181929
LC0439851	hCoV-19/USA/NY-CDC-LC0439851/2021	EPI_ISL_8366637
LC0439130	hCoV-19/USA/PA-CDC-LC0439130/2021	EPI_ISL_8366636
LC0194255	hCoV-19/USA/GA-CDC-LC0194255/2021	EPI_ISL_5221679
LC0129319	hCoV-19/USA/FL-CDC-LC0129319/2021	EPI_ISL_5222998
LC0129153	hCoV-19/USA/FL-CDC-LC0129153/2021	EPI_ISL_5222980
LC0193369	hCoV-19/USA/DE-CDC-LC0193369/2021	EPI_ISL_5218878
LC0439598	hCoV-19/USA/PA-CDC-LC0439598/2021	EPI_ISL_8367987
LC0192028	hCoV-19/USA/NC-CDC-LC0192028/2021	EPI_ISL_5218845
LC0131476	hCoV-19/USA/NC-CDC-LC0131476/2021	EPI_ISL_5222934
LC0439368	hCoV-19/USA/NY-CDC-LC0439368/2021	EPI_ISL_8366654
LC0131965	hCoV-19/USA/NJ-CDC-LC0131965/2021	EPI_ISL_5222928
LC0439597	hCoV-19/USA/PA-CDC-LC0439597/2021	EPI_ISL_8367985
LC0439550	hCoV-19/USA/CT-CDC-LC0439550/2021	EPI_ISL_8366656
LC0439395	hCoV-19/USA/NY-CDC-LC0439395/2021	EPI_ISL_8366648
LC0193335	hCoV-19/USA/NJ-CDC-LC0193335/2021	EPI_ISL_5218892
LC0192933	hCoV-19/USA/MD-CDC-LC0192933/2021	EPI_ISL_5218880
LC0439396	hCoV-19/USA/NY-CDC-LC0439396/2021	EPI_ISL_8366647
LC0439316	hCoV-19/USA/PA-CDC-LC0439316/2021	EPI_ISL_8367978
LC0439277	hCoV-19/USA/PA-CDC-LC0439277/2021	EPI_ISL_8366664
LC0439754	hCoV-19/USA/NJ-CDC-LC0439754/2021	EPI_ISL_8367993
LC0439812	hCoV-19/USA/MA-CDC-LC0439812/2021	EPI_ISL_8366663
LC0439355	hCoV-19/USA/FL-CDC-LC0439355/2021	EPI_ISL_8366666
LC0439127	hCoV-19/USA/PA-CDC-LC0439127/2021	EPI_ISL_8366665
LC0126681	hCoV-19/USA/WV-CDC-LC0126681/2021	EPI_ISL_5223499
LC0134029	hCoV-19/USA/AL-CDC-LC0134029/2021	EPI_ISL_5222167
LC0134165	hCoV-19/USA/TN-CDC-LC0134165/2021	EPI_ISL_5222163
LC0439282	hCoV-19/USA/IL-CDC-LC0439282/2021	EPI_ISL_8366668
LC0439746	hCoV-19/USA/NJ-CDC-LC0439746/2021	EPI_ISL_8367996
LC0439638	hCoV-19/USA/MA-CDC-LC0439638/2021	EPI_ISL_8366667
LC0126641	hCoV-19/USA/MI-CDC-LC0126641/2021	EPI_ISL_5223494
LC0126674	hCoV-19/USA/WV-CDC-LC0126674/2021	EPI_ISL_5223495
LC0134002	hCoV-19/USA/LA-CDC-LC0134002/2021	EPI_ISL_5222169
LC0493189	hCoV-19/USA/IL-CDC-LC0493189/2022	EPI_ISL_9472029
LC0439769	hCoV-19/USA/PA-CDC-LC0439769/2021	EPI_ISL_8366659
LC0455224	hCoV-19/USA/ID-CDC-LC0455224/2022	EPI_ISL_8719063
LC0126634	hCoV-19/USA/IL-CDC-LC0126634/2021	EPI_ISL_5223488
LC0440101	hCoV-19/USA/DC-CDC-LC0440101/2021	EPI_ISL_8366552
LC0439596	hCoV-19/USA/PA-CDC-LC0439596/2021	EPI_ISL_8367885
LC0126660	hCoV-19/USA/WV-CDC-LC0126660/2021	EPI_ISL_5223483
LC0505835	hCoV-19/USA/OK-CDC-LC0505835/2022	EPI_ISL_9520729
LC0134005	hCoV-19/USA/LA-CDC-LC0134005/2021	EPI_ISL_5222157
LC0134062	hCoV-19/USA/LA-CDC-LC0134062/2021	EPI_ISL_5222144
LC0440103	hCoV-19/USA/DC-CDC-LC0440103/2021	EPI_ISL_8366554
LC0439285	hCoV-19/USA/CT-CDC-LC0439285/2021	EPI_ISL_8367882
LC0135283	hCoV-19/USA/AR-CDC-LC0135283/2021	EPI_ISL_5223474
LC0134049	hCoV-19/USA/LA-CDC-LC0134049/2021	EPI_ISL_5222147
LC0440102	hCoV-19/USA/DC-CDC-LC0440102/2021	EPI_ISL_8366553
LC0133930	hCoV-19/USA/LA-CDC-LC0133930/2021	EPI_ISL_5222194
LC0439992	hCoV-19/USA/MD-CDC-LC0439992/2021	EPI_ISL_8366555
LC0440619	hCoV-19/USA/NC-CDC-LC0440619/2021	EPI_ISL_8366557
LC0439159	hCoV-19/USA/CT-CDC-LC0439159/2021	EPI_ISL_8367880
LC0133712	hCoV-19/USA/MO-CDC-LC0133712/2021	EPI_ISL_5222186
LC0440133	hCoV-19/USA/NC-CDC-LC0440133/2021	EPI_ISL_8366566
LC0440623	hCoV-19/USA/NC-CDC-LC0440623/2021	EPI_ISL_8366568
LC0135807	hCoV-19/USA/FL-CDC-LC0135807/2021	EPI_ISL_5223420
LC0438993	hCoV-19/USA/DC-CDC-LC0438993/2021	EPI_ISL_8367898
LC0135668	hCoV-19/USA/GA-CDC-LC0135668/2021	EPI_ISL_5223407
LC0193905	hCoV-19/USA/MS-CDC-LC0193905/2021	EPI_ISL_5221692
LC0193975	hCoV-19/USA/KY-CDC-LC0193975/2021	EPI_ISL_5221699
LC0134133	hCoV-19/USA/LA-CDC-LC0134133/2021	EPI_ISL_5222132
LC0440243	hCoV-19/USA/DE-CDC-LC0440243/2021	EPI_ISL_8366577
LC0135302	hCoV-19/USA/TX-CDC-LC0135302/2021	EPI_ISL_5223469
LC0134130	hCoV-19/USA/LA-CDC-LC0134130/2021	EPI_ISL_5222138
LC0440242	hCoV-19/USA/DE-CDC-LC0440242/2021	EPI_ISL_8366579
LC0135222	hCoV-19/USA/AR-CDC-LC0135222/2021	EPI_ISL_5223464
LC0134340	hCoV-19/USA/FL-CDC-LC0134340/2021	EPI_ISL_5222123
LC0440562	hCoV-19/USA/FL-CDC-LC0440562/2021	EPI_ISL_8366572
LC0134375	hCoV-19/USA/MS-CDC-LC0134375/2021	EPI_ISL_5222120
LC0440509	hCoV-19/USA/NC-CDC-LC0440509/2021	EPI_ISL_8366585
LC0440434	hCoV-19/USA/NC-CDC-LC0440434/2021	EPI_ISL_8366584
LC0134404	hCoV-19/USA/GA-CDC-LC0134404/2021	EPI_ISL_5222117
LC0410461	hCoV-19/USA/IL-CDC-LC0410461/2021	EPI_ISL_7903086
LC0135713	hCoV-19/USA/FL-CDC-LC0135713/2021	EPI_ISL_5223439
LC0134436	hCoV-19/USA/FL-CDC-LC0134436/2021	EPI_ISL_5222108
LC0440244	hCoV-19/USA/DE-CDC-LC0440244/2021	EPI_ISL_8366581
LC0438849	hCoV-19/USA/NC-CDC-LC0438849/2021	EPI_ISL_8365251
LC0195731	hCoV-19/USA/FL-CDC-LC0195731/2021	EPI_ISL_5221759
LC0195535	hCoV-19/USA/VA-CDC-LC0195535/2021	EPI_ISL_5221758
LC0195922	hCoV-19/USA/MD-CDC-LC0195922/2021	EPI_ISL_5221752
LC0195143	hCoV-19/USA/GA-CDC-LC0195143/2021	EPI_ISL_5221745
LC0194450	hCoV-19/USA/IN-CDC-LC0194450/2021	EPI_ISL_5221743
LC0194822	hCoV-19/USA/AL-CDC-LC0194822/2021	EPI_ISL_5221734
LC0194461	hCoV-19/USA/FL-CDC-LC0194461/2021	EPI_ISL_5221727
LC0039962	hCoV-19/USA/MA-CDC-LC0039962/2021	EPI_ISL_1680497
LC0282131	hCoV-19/USA/CO-CDC-LC0282131/2021	EPI_ISL_4808973
LC0439958	hCoV-19/USA/VA-CDC-LC0439958/2021	EPI_ISL_8366599
LC0196933	hCoV-19/USA/NC-CDC-LC0196933/2021	EPI_ISL_5221794
LC0197094	hCoV-19/USA/MD-CDC-LC0197094/2021	EPI_ISL_5221784
LC0196713	hCoV-19/USA/NC-CDC-LC0196713/2021	EPI_ISL_5221779
LC0200957	hCoV-19/USA/SC-CDC-LC0200957/2021	EPI_ISL_5221769
LC0514685	hCoV-19/USA/WA-CDC-LC0514685/2022	EPI_ISL_9913729
LC0194551	hCoV-19/USA/FL-CDC-LC0194551/2021	EPI_ISL_5221721
LC0194455	hCoV-19/USA/AL-CDC-LC0194455/2021	EPI_ISL_5221715
LC0530457	hCoV-19/USA/IL-CDC-LC0530457/2022	EPI_ISL_10074429
LC0218686	hCoV-19/USA/GA-CDC-LC0218686/2021	EPI_ISL_5226657
LC0122912	hCoV-19/USA/FL-CDC-LC0122912/2021	EPI_ISL_5222299
LC0122793	hCoV-19/USA/FL-CDC-LC0122793/2021	EPI_ISL_5222294
LC0123211	hCoV-19/USA/FL-CDC-LC0123211/2021	EPI_ISL_5222288
LC0430233	hCoV-19/USA/VA-CDC-LC0430233/2021	EPI_ISL_8155686
LC0123208	hCoV-19/USA/FL-CDC-LC0123208/2021	EPI_ISL_5222273
LC0217348	hCoV-19/USA/VA-CDC-LC0217348/2021	EPI_ISL_5226631
LC0217843	hCoV-19/USA/DE-CDC-LC0217843/2021	EPI_ISL_5226630
LC0286825	hCoV-19/USA/NE-CDC-LC0286825/2021	EPI_ISL_4809422
LC0538298	hCoV-19/USA/ID-CDC-LC0538298/2022	EPI_ISL_10272829
LC0122753	hCoV-19/USA/FL-CDC-LC0122753/2021	EPI_ISL_5222279
LC0217438	hCoV-19/USA/VA-CDC-LC0217438/2021	EPI_ISL_5226626
LC0438568	hCoV-19/USA/DC-CDC-LC0438568/2021	EPI_ISL_8365299
LC0429545	hCoV-19/USA/VA-CDC-LC0429545/2021	EPI_ISL_8155086
LC0036865	hCoV-19/USA/MD-CDC-LC0036865/2021	EPI_ISL_1610197
LC0128311	hCoV-19/USA/NM-CDC-LC0128311/2021	EPI_ISL_5224035
LC0218514	hCoV-19/USA/KY-CDC-LC0218514/2021	EPI_ISL_5226684
LC0128307	hCoV-19/USA/NM-CDC-LC0128307/2021	EPI_ISL_5224025
LC0031317	hCoV-19/USA/NH-CDC-LC0031317/2021	EPI_ISL_1463197
LC0218189	hCoV-19/USA/FL-CDC-LC0218189/2021	EPI_ISL_5226661
LC0128270	hCoV-19/USA/CA-CDC-LC0128270/2021	EPI_ISL_5224000
LC0412507	hCoV-19/USA/WV-CDC-LC0412507/2021	EPI_ISL_7903686
LC0282600	hCoV-19/USA/TX-CDC-LC0282600/2021	EPI_ISL_4810670
LC0133760	hCoV-19/USA/KS-CDC-LC0133760/2021	EPI_ISL_5222210
LC0126370	hCoV-19/USA/CA-CDC-LC0126370/2021	EPI_ISL_5223542
LC0439423	hCoV-19/USA/PA-CDC-LC0439423/2021	EPI_ISL_8367003
LC0133757	hCoV-19/USA/KS-CDC-LC0133757/2021	EPI_ISL_5222204
LC0133831	hCoV-19/USA/LA-CDC-LC0133831/2021	EPI_ISL_5222203
LC0439654	hCoV-19/USA/CT-CDC-LC0439654/2021	EPI_ISL_8367005
LC0126106	hCoV-19/USA/TX-CDC-LC0126106/2021	EPI_ISL_5223514
LC0122769	hCoV-19/USA/NC-CDC-LC0122769/2021	EPI_ISL_5222255
LC0126585	hCoV-19/USA/UT-CDC-LC0126585/2021	EPI_ISL_5223586
LC0122763	hCoV-19/USA/FL-CDC-LC0122763/2021	EPI_ISL_5222244
LC0221617	hCoV-19/USA/KY-CDC-LC0221617/2021	EPI_ISL_5226608
LC0122803	hCoV-19/USA/FL-CDC-LC0122803/2021	EPI_ISL_5222249
LC0652866	hCoV-19/USA/WV-CDC-LC0652866/2022	EPI_ISL_13152329
LC0122971	hCoV-19/USA/FL-CDC-LC0122971/2021	EPI_ISL_5222232
LC0123107	hCoV-19/USA/FL-CDC-LC0123107/2021	EPI_ISL_5222236
LC0466294	hCoV-19/USA/RI-CDC-LC0466294/2022	EPI_ISL_9042170
LC0450459	hCoV-19/USA/NY-CDC-LC0450459/2021	EPI_ISL_8602729
LC0284780	hCoV-19/USA/CA-CDC-LC0284780/2021	EPI_ISL_4811468
LC0122974	hCoV-19/USA/FL-CDC-LC0122974/2021	EPI_ISL_5222227
LC0126114	hCoV-19/USA/NV-CDC-LC0126114/2021	EPI_ISL_5223551
LC0458618	hCoV-19/USA/GA-CDC-LC0458618/2022	EPI_ISL_9038829
LC0203167	hCoV-19/USA/ID-CDC-LC0203167/2021	EPI_ISL_5221884
LC0439651	hCoV-19/USA/DE-CDC-LC0439651/2021	EPI_ISL_8367001
LC0439762	hCoV-19/USA/PA-CDC-LC0439762/2021	EPI_ISL_8367014
LC0202635	hCoV-19/USA/OH-CDC-LC0202635/2021	EPI_ISL_5221862
LC0286998	hCoV-19/USA/CA-CDC-LC0286998/2021	EPI_ISL_4811661
LC0439256	hCoV-19/USA/NJ-CDC-LC0439256/2021	EPI_ISL_8367016
LC0202710	hCoV-19/USA/IN-CDC-LC0202710/2021	EPI_ISL_5221852
LC0202992	hCoV-19/USA/MO-CDC-LC0202992/2021	EPI_ISL_5221851
LC0202415	hCoV-19/USA/OH-CDC-LC0202415/2021	EPI_ISL_5221847
LC0439145	hCoV-19/USA/NY-CDC-LC0439145/2021	EPI_ISL_8367018
LC0439764	hCoV-19/USA/PA-CDC-LC0439764/2021	EPI_ISL_8367010
LC0439765	hCoV-19/USA/PA-CDC-LC0439765/2021	EPI_ISL_8367012
LC0275067	hCoV-19/USA/HI-CDC-LC0275067/2021	EPI_ISL_4812493
LC0274993	hCoV-19/USA/IL-CDC-LC0274993/2021	EPI_ISL_4812473
LC0126604	hCoV-19/USA/TX-CDC-LC0126604/2021	EPI_ISL_5223604
LC0203247	hCoV-19/USA/OR-CDC-LC0203247/2021	EPI_ISL_5221891
LC0203354	hCoV-19/USA/OR-CDC-LC0203354/2021	EPI_ISL_5221897
LC0439791	hCoV-19/USA/NY-CDC-LC0439791/2021	EPI_ISL_8367024
LC0433620	hCoV-19/USA/MN-CDC-LC0433620/2021	EPI_ISL_8153908
LC0129876	hCoV-19/USA/OH-CDC-LC0129876/2021	EPI_ISL_5224065
LC0129875	hCoV-19/USA/KY-CDC-LC0129875/2021	EPI_ISL_5224059
LC0130339	hCoV-19/USA/UT-CDC-LC0130339/2021	EPI_ISL_5224051
LC0439572	hCoV-19/USA/MA-CDC-LC0439572/2021	EPI_ISL_8367028
LC0130145	hCoV-19/USA/NV-CDC-LC0130145/2021	EPI_ISL_5224044
LC0439318	hCoV-19/USA/NY-CDC-LC0439318/2021	EPI_ISL_8367020
LC0439317	hCoV-19/USA/NY-CDC-LC0439317/2021	EPI_ISL_8367022
LC0471234	hCoV-19/USA/NJ-CDC-LC0471234/2022	EPI_ISL_9049830
LC0439370	hCoV-19/USA/MA-CDC-LC0439370/2021	EPI_ISL_8367035
LC0275373	hCoV-19/USA/CA-CDC-LC0275373/2021	EPI_ISL_4813335
LC0198815	hCoV-19/USA/VA-CDC-LC0198815/2021	EPI_ISL_5221841
LC0439500	hCoV-19/USA/MA-CDC-LC0439500/2021	EPI_ISL_8367039
LC0439502	hCoV-19/USA/MA-CDC-LC0439502/2021	EPI_ISL_8367031
LC0439412	hCoV-19/USA/CT-CDC-LC0439412/2021	EPI_ISL_8367048
LC0198454	hCoV-19/USA/MA-CDC-LC0198454/2021	EPI_ISL_5221827
LC0439453	hCoV-19/USA/MA-CDC-LC0439453/2021	EPI_ISL_8367045
LC0439413	hCoV-19/USA/CT-CDC-LC0439413/2021	EPI_ISL_8367057
LC0439703	hCoV-19/USA/PA-CDC-LC0439703/2021	EPI_ISL_8367059
LC0439663	hCoV-19/USA/MA-CDC-LC0439663/2021	EPI_ISL_8367052
LC0198367	hCoV-19/USA/MD-CDC-LC0198367/2021	EPI_ISL_5221821
LC0439699	hCoV-19/USA/MA-CDC-LC0439699/2021	EPI_ISL_8367072
LC0130399	hCoV-19/USA/TX-CDC-LC0130399/2021	EPI_ISL_5224092
LC0197787	hCoV-19/USA/NY-CDC-LC0197787/2021	EPI_ISL_5221816
LC0130398	hCoV-19/USA/TX-CDC-LC0130398/2021	EPI_ISL_5224086
LC0197724	hCoV-19/USA/NJ-CDC-LC0197724/2021	EPI_ISL_5221809
LC0130208	hCoV-19/USA/PA-CDC-LC0130208/2021	EPI_ISL_5224081
LC0129904	hCoV-19/USA/TX-CDC-LC0129904/2021	EPI_ISL_5224118
LC0129931	hCoV-19/USA/NV-CDC-LC0129931/2021	EPI_ISL_5224156
LC0219503	hCoV-19/USA/AZ-CDC-LC0219503/2021	EPI_ISL_5226792
LC0024382	hCoV-19/USA/IL-CDC-LC0024382/2021	EPI_ISL_1321097
LC0023853	hCoV-19/USA/MA-CDC-LC0023853/2021	EPI_ISL_1320997
LC0123003	hCoV-19/USA/FL-CDC-LC0123003/2021	EPI_ISL_5222334
LC0127270	hCoV-19/USA/WA-CDC-LC0127270/2021	EPI_ISL_5223646
LC0122536	hCoV-19/USA/FL-CDC-LC0122536/2021	EPI_ISL_5222306
LC0122540	hCoV-19/USA/FL-CDC-LC0122540/2021	EPI_ISL_5222304
LC0123447	hCoV-19/USA/FL-CDC-LC0123447/2021	EPI_ISL_5222373
LC0272130	hCoV-19/USA/OH-CDC-LC0272130/2021	EPI_ISL_4815303
LC0123808	hCoV-19/USA/NC-CDC-LC0123808/2021	EPI_ISL_5222379
LC0123371	hCoV-19/USA/FL-CDC-LC0123371/2021	EPI_ISL_5222364
LC0123327	hCoV-19/USA/FL-CDC-LC0123327/2021	EPI_ISL_5222357
LC0123956	hCoV-19/USA/FL-CDC-LC0123956/2021	EPI_ISL_5222345
LC0133520	hCoV-19/USA/MO-CDC-LC0133520/2021	EPI_ISL_5221990
LC0023364	hCoV-19/USA/SC-CDC-LC0023364/2021	EPI_ISL_1320597
LC0133521	hCoV-19/USA/MO-CDC-LC0133521/2021	EPI_ISL_5221987
LC0276861	hCoV-19/USA/NJ-CDC-LC0276861/2021	EPI_ISL_4815813
LC0133031	hCoV-19/USA/KS-CDC-LC0133031/2021	EPI_ISL_5221982
LC0132975	hCoV-19/USA/MO-CDC-LC0132975/2021	EPI_ISL_5221977
LC0123365	hCoV-19/USA/AL-CDC-LC0123365/2021	EPI_ISL_5222414
LC0123819	hCoV-19/USA/FL-CDC-LC0123819/2021	EPI_ISL_5222400
LC0127159	hCoV-19/USA/CA-CDC-LC0127159/2021	EPI_ISL_5223729
LC0127225	hCoV-19/USA/CA-CDC-LC0127225/2021	EPI_ISL_5223714
LC0434571	hCoV-19/USA/WI-CDC-LC0434571/2021	EPI_ISL_8153749
LC0203145	hCoV-19/USA/WA-CDC-LC0203145/2021	EPI_ISL_5221916
LC0431995	hCoV-19/USA/KY-CDC-LC0431995/2021	EPI_ISL_8155849
LC0203380	hCoV-19/USA/WA-CDC-LC0203380/2021	EPI_ISL_5221913
LC0431490	hCoV-19/USA/DC-CDC-LC0431490/2021	EPI_ISL_8156130
LC0432726	hCoV-19/USA/NY-CDC-LC0432726/2021	EPI_ISL_8156530
LC0432811	hCoV-19/USA/PA-CDC-LC0432811/2021	EPI_ISL_8156730
LC0439718	hCoV-19/USA/NJ-CDC-LC0439718/2021	EPI_ISL_8367130
LC0439862	hCoV-19/USA/NJ-CDC-LC0439862/2021	EPI_ISL_8367730
LC0438646	hCoV-19/USA/CT-CDC-LC0438646/2021	EPI_ISL_8366330
LC0203142	hCoV-19/USA/ID-CDC-LC0203142/2021	EPI_ISL_5221903
LC0129959	hCoV-19/USA/KS-CDC-LC0129959/2021	EPI_ISL_5224183
LC0130139	hCoV-19/USA/AR-CDC-LC0130139/2021	EPI_ISL_5224173
LC0129957	hCoV-19/USA/AR-CDC-LC0129957/2021	EPI_ISL_5224164
LC0449676	hCoV-19/USA/DC-CDC-LC0449676/2021	EPI_ISL_8602030
LC0036904	hCoV-19/USA/VA-CDC-LC0036904/2021	EPI_ISL_1610097
LC0039769	hCoV-19/USA/ID-CDC-LC0039769/2021	EPI_ISL_1612597
LC0376461	hCoV-19/USA/CA-CDC-LC0376461/2021	EPI_ISL_6790329
LC0029143	hCoV-19/USA/MA-CDC-LC0029143/2021	EPI_ISL_1462397
LC0200160	hCoV-19/USA/OR-CDC-LC0200160/2021	EPI_ISL_5221961
LC0200166	hCoV-19/USA/OR-CDC-LC0200166/2021	EPI_ISL_5221952
LC0205258	hCoV-19/USA/MO-CDC-LC0205258/2021	EPI_ISL_5221939
LC0204717	hCoV-19/USA/NV-CDC-LC0204717/2021	EPI_ISL_5221935
LC0538879	hCoV-19/USA/CA-CDC-LC0538879/2022	EPI_ISL_10272894
LC0041179	hCoV-19/USA/DC-CDC-LC0041179/2021	EPI_ISL_1681597
LC0286873	hCoV-19/USA/AK-CDC-LC0286873/2021	EPI_ISL_4819527
LC0204555	hCoV-19/USA/KY-CDC-LC0204555/2021	EPI_ISL_5221930
LC0204814	hCoV-19/USA/KY-CDC-LC0204814/2021	EPI_ISL_5221929
LC0223748	hCoV-19/USA/IN-CDC-LC0223748/2021	EPI_ISL_5226885
LC0130120	hCoV-19/USA/MO-CDC-LC0130120/2021	EPI_ISL_5224203
LC0123300	hCoV-19/USA/FL-CDC-LC0123300/2021	EPI_ISL_5222451
LC0123231	hCoV-19/USA/FL-CDC-LC0123231/2021	EPI_ISL_5222450
LC0126949	hCoV-19/USA/CA-CDC-LC0126949/2021	EPI_ISL_5223783
LC0127437	hCoV-19/USA/CA-CDC-LC0127437/2021	EPI_ISL_5223775
LC0473298	hCoV-19/USA/AZ-CDC-LC0473298/2022	EPI_ISL_8981030
LC0475596	hCoV-19/USA/WA-CDC-LC0475596/2022	EPI_ISL_8981130
LC0471426	hCoV-19/USA/NJ-CDC-LC0471426/2022	EPI_ISL_9049930
LC0029249	hCoV-19/USA/VA-CDC-LC0029249/2021	EPI_ISL_1462297
LC0464645	hCoV-19/USA/FL-CDC-LC0464645/2022	EPI_ISL_9041230
LC0123287	hCoV-19/USA/FL-CDC-LC0123287/2021	EPI_ISL_5222438
LC0028412	hCoV-19/USA/KY-CDC-LC0028412/2021	EPI_ISL_1462197
LC0463078	hCoV-19/USA/NY-CDC-LC0463078/2022	EPI_ISL_9041730
LC0123596	hCoV-19/USA/FL-CDC-LC0123596/2021	EPI_ISL_5222434
LC0461536	hCoV-19/USA/GA-CDC-LC0461536/2021	EPI_ISL_9037030
LC0470392	hCoV-19/USA/MA-CDC-LC0470392/2021	EPI_ISL_9049430
LC0123853	hCoV-19/USA/SC-CDC-LC0123853/2021	EPI_ISL_5222486
LC0123435	hCoV-19/USA/FL-CDC-LC0123435/2021	EPI_ISL_5222473
LC0539623	hCoV-19/USA/TX-CDC-LC0539623/2022	EPI_ISL_10326207
LC0219765	hCoV-19/USA/ID-CDC-LC0219765/2021	EPI_ISL_5226825
LC0126948	hCoV-19/USA/CA-CDC-LC0126948/2021	EPI_ISL_5223792
LC0123556	hCoV-19/USA/FL-CDC-LC0123556/2021	EPI_ISL_5222465
LC0219512	hCoV-19/USA/IL-CDC-LC0219512/2021	EPI_ISL_5226819
LC0067390	hCoV-19/USA/NV-CDC-LC0067390/2021	EPI_ISL_4381497
LC0476990	hCoV-19/USA/MA-CDC-LC0476990/2022	EPI_ISL_9188730
LC0481651	hCoV-19/USA/AR-CDC-LC0481651/2022	EPI_ISL_9179830
LC0539647	hCoV-19/USA/UT-CDC-LC0539647/2022	EPI_ISL_10326205
LC0488764	hCoV-19/USA/NV-CDC-LC0488764/2022	EPI_ISL_9339730
LC0539665	hCoV-19/USA/AZ-CDC-LC0539665/2022	EPI_ISL_10326202
LC0539664	hCoV-19/USA/UT-CDC-LC0539664/2022	EPI_ISL_10326200
LC0496454	hCoV-19/USA/WA-CDC-LC0496454/2022	EPI_ISL_9469330
LC0042913	hCoV-19/USA/NJ-CDC-LC0042913/2021	EPI_ISL_1683797
LC0500753	hCoV-19/USA/CO-CDC-LC0500753/2022	EPI_ISL_9469530
LC0500252	hCoV-19/USA/CA-CDC-LC0500252/2022	EPI_ISL_9483930
LC0539675	hCoV-19/USA/UT-CDC-LC0539675/2022	EPI_ISL_10326197
LC0503227	hCoV-19/USA/CO-CDC-LC0503227/2022	EPI_ISL_9516730
LC0505115	hCoV-19/USA/NV-CDC-LC0505115/2022	EPI_ISL_9518930
LC0506485	hCoV-19/USA/AR-CDC-LC0506485/2022	EPI_ISL_9526330
LC0540450	hCoV-19/USA/NC-CDC-LC0540450/2022	EPI_ISL_10326193
LC0284944	hCoV-19/USA/ID-CDC-LC0284944/2021	EPI_ISL_4816063
LC0433601	hCoV-19/USA/CO-CDC-LC0433601/2021	EPI_ISL_8153863
LC0437184	hCoV-19/USA/IA-CDC-LC0437184/2021	EPI_ISL_8263749
LC0873137	hCoV-19/USA/NY-CDC-LC0873137/2022	EPI_ISL_14983443
LC0517953	hCoV-19/USA/VA-CDC-LC0517953/2022	EPI_ISL_9969930
LC0525652	hCoV-19/USA/MO-CDC-LC0525652/2022	EPI_ISL_9963930
LC0517981	hCoV-19/USA/NJ-CDC-LC0517981/2022	EPI_ISL_9970830
LC0025447	hCoV-19/USA/NY-CDC-LC0025447/2021	EPI_ISL_4965298
LC0527060	hCoV-19/USA/OH-CDC-LC0527060/2022	EPI_ISL_10041330
LC0529715	hCoV-19/USA/SC-CDC-LC0529715/2022	EPI_ISL_10074330
LC0025241	hCoV-19/USA/FL-CDC-LC0025241/2021	EPI_ISL_1338515
LC0546393	hCoV-19/USA/NY-CDC-LC0546393/2022	EPI_ISL_10563230
LC0410128	hCoV-19/USA/OH-CDC-LC0410128/2021	EPI_ISL_7910386
LC0409930	hCoV-19/USA/KY-CDC-LC0409930/2021	EPI_ISL_7910686
LC0025952	hCoV-19/USA/CA-CDC-LC0025952/2021	EPI_ISL_1339006
LC0025832	hCoV-19/USA/NM-CDC-LC0025832/2021	EPI_ISL_1338965
LC0871496	hCoV-19/USA/AL-CDC-LC0871496/2022	EPI_ISL_14982364
LC0518381	hCoV-19/USA/PA-CDC-LC0518381/2022	EPI_ISL_9972630
LC0544043	hCoV-19/USA/MN-CDC-LC0544043/2022	EPI_ISL_10559530
LC0669098	hCoV-19/USA/FL-CDC-LC0669098/2022	EPI_ISL_13160330
LC0671493	hCoV-19/USA/NY-CDC-LC0671493/2022	EPI_ISL_13160430
LC0668974	hCoV-19/USA/FL-CDC-LC0668974/2022	EPI_ISL_13160530
LC0669095	hCoV-19/USA/FL-CDC-LC0669095/2022	EPI_ISL_13160630
LC0470111	hCoV-19/USA/AR-CDC-LC0470111/2021	EPI_ISL_9030686
LC0667744	hCoV-19/USA/RI-CDC-LC0667744/2022	EPI_ISL_13160730
LC0667309	hCoV-19/USA/NY-CDC-LC0667309/2022	EPI_ISL_13160830
LC0667889	hCoV-19/USA/NJ-CDC-LC0667889/2022	EPI_ISL_13161030
LC0669364	hCoV-19/USA/CT-CDC-LC0669364/2022	EPI_ISL_13161430
LC0670264	hCoV-19/USA/NC-CDC-LC0670264/2022	EPI_ISL_13161630
LC0671759	hCoV-19/USA/NJ-CDC-LC0671759/2022	EPI_ISL_13161730
LC0666971	hCoV-19/USA/CT-CDC-LC0666971/2022	EPI_ISL_13161830
LC0668805	hCoV-19/USA/NJ-CDC-LC0668805/2022	EPI_ISL_13162230
LC0670980	hCoV-19/USA/NC-CDC-LC0670980/2022	EPI_ISL_13162830
LC0668018	hCoV-19/USA/NC-CDC-LC0668018/2022	EPI_ISL_13163130
LC0669831	hCoV-19/USA/DC-CDC-LC0669831/2022	EPI_ISL_13163230
LC0649113	hCoV-19/USA/MD-CDC-LC0649113/2022	EPI_ISL_13150330
LC0650551	hCoV-19/USA/NC-CDC-LC0650551/2022	EPI_ISL_13150930
LC0669969	hCoV-19/USA/ME-CDC-LC0669969/2022	EPI_ISL_13163430
LC0673783	hCoV-19/USA/FL-CDC-LC0673783/2022	EPI_ISL_13218730
LC0419343	hCoV-19/USA/MO-CDC-LC0419343/2021	EPI_ISL_8023869
LC0451075	hCoV-19/USA/WA-CDC-LC0451075/2021	EPI_ISL_8601030
LC0478243	hCoV-19/USA/VA-CDC-LC0478243/2022	EPI_ISL_9187330
LC0498607	hCoV-19/USA/ID-CDC-LC0498607/2022	EPI_ISL_9465130
LC0511914	hCoV-19/USA/MA-CDC-LC0511914/2022	EPI_ISL_9916830
LC0726773	hCoV-19/USA/IN-CDC-LC0726773/2022	EPI_ISL_13641482
LC0726393	hCoV-19/USA/IL-CDC-LC0726393/2022	EPI_ISL_13641486
LC0462593	hCoV-19/USA/NY-CDC-LC0462593/2022	EPI_ISL_9041731
LC0725700	hCoV-19/USA/CA-CDC-LC0725700/2022	EPI_ISL_13641457
LC0725908	hCoV-19/USA/NV-CDC-LC0725908/2022	EPI_ISL_13641465
LC0726531	hCoV-19/USA/IL-CDC-LC0726531/2022	EPI_ISL_13641469
LC0725828	hCoV-19/USA/TX-CDC-LC0725828/2022	EPI_ISL_13641442
LC0725802	hCoV-19/USA/NM-CDC-LC0725802/2022	EPI_ISL_13641436
LC0725644	hCoV-19/USA/MD-CDC-LC0725644/2022	EPI_ISL_13641451
LC0726015	hCoV-19/USA/AZ-CDC-LC0726015/2022	EPI_ISL_13641411
LC0725620	hCoV-19/USA/AZ-CDC-LC0725620/2022	EPI_ISL_13641419
LC0725702	hCoV-19/USA/CA-CDC-LC0725702/2022	EPI_ISL_13641428
LC0726256	hCoV-19/USA/IL-CDC-LC0726256/2022	EPI_ISL_13641516
LC0726591	hCoV-19/USA/KY-CDC-LC0726591/2022	EPI_ISL_13641517
LC0726712	hCoV-19/USA/IL-CDC-LC0726712/2022	EPI_ISL_13641503
LC0726665	hCoV-19/USA/IL-CDC-LC0726665/2022	EPI_ISL_13641507
LC0725697	hCoV-19/USA/AZ-CDC-LC0725697/2022	EPI_ISL_13641257
LC0726124	hCoV-19/USA/CO-CDC-LC0726124/2022	EPI_ISL_13641271
LC0726038	hCoV-19/USA/NM-CDC-LC0726038/2022	EPI_ISL_13641272
LC0726049	hCoV-19/USA/NM-CDC-LC0726049/2022	EPI_ISL_13641267
LC0726299	hCoV-19/USA/KY-CDC-LC0726299/2022	EPI_ISL_13641243
LC0726141	hCoV-19/USA/AZ-CDC-LC0726141/2022	EPI_ISL_13641238
LC0725521	hCoV-19/USA/NV-CDC-LC0725521/2022	EPI_ISL_13641215
LC0726586	hCoV-19/USA/KY-CDC-LC0726586/2022	EPI_ISL_13641219
LC0726609	hCoV-19/USA/KY-CDC-LC0726609/2022	EPI_ISL_13641233
LC0726874	hCoV-19/USA/KY-CDC-LC0726874/2022	EPI_ISL_13641223
LC0726610	hCoV-19/USA/KY-CDC-LC0726610/2022	EPI_ISL_13641227
LC0725924	hCoV-19/USA/AZ-CDC-LC0725924/2022	EPI_ISL_13641200
LC0725935	hCoV-19/USA/NV-CDC-LC0725935/2022	EPI_ISL_13641201
LC0725928	hCoV-19/USA/AZ-CDC-LC0725928/2022	EPI_ISL_13641206
LC0725394	hCoV-19/USA/CO-CDC-LC0725394/2022	EPI_ISL_13640788
LC0725486	hCoV-19/USA/CO-CDC-LC0725486/2022	EPI_ISL_13640789
LC0726063	hCoV-19/USA/NV-CDC-LC0726063/2022	EPI_ISL_13640797
LC0725592	hCoV-19/USA/NV-CDC-LC0725592/2022	EPI_ISL_13640799
LC0726233	hCoV-19/USA/AZ-CDC-LC0726233/2022	EPI_ISL_13640781
LC0725741	hCoV-19/USA/AZ-CDC-LC0725741/2022	EPI_ISL_13640779
LC0725951	hCoV-19/USA/MN-CDC-LC0725951/2022	EPI_ISL_13640751
LC0726225	hCoV-19/USA/AZ-CDC-LC0726225/2022	EPI_ISL_13640757
LC0726673	hCoV-19/USA/IL-CDC-LC0726673/2022	EPI_ISL_13640845
LC0726236	hCoV-19/USA/WV-CDC-LC0726236/2022	EPI_ISL_13640844
LC0726305	hCoV-19/USA/NM-CDC-LC0726305/2022	EPI_ISL_13640847
LC0726312	hCoV-19/USA/TX-CDC-LC0726312/2022	EPI_ISL_13640856
LC0726175	hCoV-19/USA/AZ-CDC-LC0726175/2022	EPI_ISL_13640827
LC0725605	hCoV-19/USA/NV-CDC-LC0725605/2022	EPI_ISL_13640826
LC0725596	hCoV-19/USA/NV-CDC-LC0725596/2022	EPI_ISL_13640804
LC0725602	hCoV-19/USA/NV-CDC-LC0725602/2022	EPI_ISL_13640807
LC0726181	hCoV-19/USA/AZ-CDC-LC0726181/2022	EPI_ISL_13640812
LC0726805	hCoV-19/USA/MO-CDC-LC0726805/2022	EPI_ISL_13641296
LC0726406	hCoV-19/USA/PA-CDC-LC0726406/2022	EPI_ISL_13641377
LC0725634	hCoV-19/USA/NV-CDC-LC0725634/2022	EPI_ISL_13641394
LC0725416	hCoV-19/USA/FL-CDC-LC0725416/2022	EPI_ISL_13641396
LC0725638	hCoV-19/USA/NV-CDC-LC0725638/2022	EPI_ISL_13641397
LC0726351	hCoV-19/USA/IL-CDC-LC0726351/2022	EPI_ISL_13641388
LC0726696	hCoV-19/USA/WI-CDC-LC0726696/2022	EPI_ISL_13641361
LC0726752	hCoV-19/USA/WI-CDC-LC0726752/2022	EPI_ISL_13641356
LC0726660	hCoV-19/USA/IL-CDC-LC0726660/2022	EPI_ISL_13641372
LC0726517	hCoV-19/USA/IN-CDC-LC0726517/2022	EPI_ISL_13641352
LC0726358	hCoV-19/USA/IL-CDC-LC0726358/2022	EPI_ISL_13640890
LC0725859	hCoV-19/USA/TX-CDC-LC0725859/2022	EPI_ISL_13640860
LC0725546	hCoV-19/USA/NM-CDC-LC0725546/2022	EPI_ISL_13640881
LC0725899	hCoV-19/USA/NM-CDC-LC0725899/2022	EPI_ISL_13640878
LC0725478	hCoV-19/USA/NV-CDC-LC0725478/2022	EPI_ISL_13640973
LC0726676	hCoV-19/USA/IL-CDC-LC0726676/2022	EPI_ISL_13640940
LC0726378	hCoV-19/USA/WI-CDC-LC0726378/2022	EPI_ISL_13640946
LC0726111	hCoV-19/USA/UT-CDC-LC0726111/2022	EPI_ISL_13640901
LC0725711	hCoV-19/USA/AZ-CDC-LC0725711/2022	EPI_ISL_13640905
LC0726412	hCoV-19/USA/WI-CDC-LC0726412/2022	EPI_ISL_13640917
LC0726422	hCoV-19/USA/IL-CDC-LC0726422/2022	EPI_ISL_13640919
LC0725810	hCoV-19/USA/UT-CDC-LC0725810/2022	EPI_ISL_13641013
LC0434022	hCoV-19/USA/CA-CDC-LC0434022/2021	EPI_ISL_8155831
LC0432036	hCoV-19/USA/NY-CDC-LC0432036/2021	EPI_ISL_8155931
LC0441005	hCoV-19/USA/NV-CDC-LC0441005/2021	EPI_ISL_8363631
LC0442003	hCoV-19/USA/WI-CDC-LC0442003/2021	EPI_ISL_8363931
LC0021599	hCoV-19/USA/NC-CDC-LC0021599/2021	EPI_ISL_1319398
LC0446439	hCoV-19/USA/PA-CDC-LC0446439/2021	EPI_ISL_8469531
LC0450176	hCoV-19/USA/MD-CDC-LC0450176/2021	EPI_ISL_8602131
LC0473599	hCoV-19/USA/MO-CDC-LC0473599/2022	EPI_ISL_8980731
LC0355163	hCoV-19/USA/OH-CDC-LC0355163/2021	EPI_ISL_6387420
LC0473880	hCoV-19/USA/TX-CDC-LC0473880/2022	EPI_ISL_8981231
LC0471235	hCoV-19/USA/NJ-CDC-LC0471235/2022	EPI_ISL_9049831
LC0463587	hCoV-19/USA/GA-CDC-LC0463587/2022	EPI_ISL_9038031
LC0461070	hCoV-19/USA/DE-CDC-LC0461070/2022	EPI_ISL_9039031
LC0459249	hCoV-19/USA/NY-CDC-LC0459249/2022	EPI_ISL_9041431
LC0469836	hCoV-19/USA/CA-CDC-LC0469836/2022	EPI_ISL_9041531
LC0459185	hCoV-19/USA/CT-CDC-LC0459185/2022	EPI_ISL_9041631
LC0461421	hCoV-19/USA/FL-CDC-LC0461421/2021	EPI_ISL_9037331
LC0471711	hCoV-19/USA/UT-CDC-LC0471711/2021	EPI_ISL_9049431
LC0045458	hCoV-19/USA/WA-CDC-LC0045458/2021	EPI_ISL_1799298
LC0051653	hCoV-19/USA/WI-CDC-LC0051653/2021	EPI_ISL_1928898
LC0477103	hCoV-19/USA/GA-CDC-LC0477103/2022	EPI_ISL_9188731
LC0485086	hCoV-19/USA/MO-CDC-LC0485086/2022	EPI_ISL_9179931
LC0477773	hCoV-19/USA/NJ-CDC-LC0477773/2022	EPI_ISL_9193831
LC0059766	hCoV-19/USA/NV-CDC-LC0059766/2021	EPI_ISL_2305098
LC0070467	hCoV-19/USA/NJ-CDC-LC0070467/2021	EPI_ISL_2611598
LC0286323	hCoV-19/USA/NM-CDC-LC0286323/2021	EPI_ISL_4816072
LC0499144	hCoV-19/USA/WV-CDC-LC0499144/2022	EPI_ISL_9466931
LC0491117	hCoV-19/USA/NH-CDC-LC0491117/2022	EPI_ISL_9469431
LC0493169	hCoV-19/USA/IA-CDC-LC0493169/2022	EPI_ISL_9472031
LC0494888	hCoV-19/USA/NY-CDC-LC0494888/2022	EPI_ISL_9483131
LC0501433	hCoV-19/USA/CO-CDC-LC0501433/2022	EPI_ISL_9523731
LC0536104	hCoV-19/USA/WA-CDC-LC0536104/2022	EPI_ISL_10270131
LC0534339	hCoV-19/USA/OR-CDC-LC0534339/2022	EPI_ISL_10270231
LC0459661	hCoV-19/USA/MO-CDC-LC0459661/2021	EPI_ISL_9031470
LC0536815	hCoV-19/USA/WV-CDC-LC0536815/2022	EPI_ISL_10270331
LC0726456	hCoV-19/USA/IL-CDC-LC0726456/2022	EPI_ISL_13641082
LC0726763	hCoV-19/USA/WV-CDC-LC0726763/2022	EPI_ISL_13641096
LC0471094	hCoV-19/USA/KS-CDC-LC0471094/2021	EPI_ISL_9048670
LC0435892	hCoV-19/USA/IA-CDC-LC0435892/2021	EPI_ISL_8263370
LC0725884	hCoV-19/USA/NV-CDC-LC0725884/2022	EPI_ISL_13641060
LC0536499	hCoV-19/USA/NV-CDC-LC0536499/2022	EPI_ISL_10270731
LC0725887	hCoV-19/USA/NC-CDC-LC0725887/2022	EPI_ISL_13641063
LC0509705	hCoV-19/USA/NC-CDC-LC0509705/2022	EPI_ISL_9913631
LC0455076	hCoV-19/USA/WA-CDC-LC0455076/2021	EPI_ISL_8718470
LC0455458	hCoV-19/USA/ID-CDC-LC0455458/2022	EPI_ISL_8719070
LC0509725	hCoV-19/USA/NC-CDC-LC0509725/2022	EPI_ISL_9913831
LC0508427	hCoV-19/USA/PA-CDC-LC0508427/2022	EPI_ISL_9916031
LC0531602	hCoV-19/USA/NC-CDC-LC0531602/2022	EPI_ISL_10272131
LC0522906	hCoV-19/USA/NY-CDC-LC0522906/2022	EPI_ISL_9961831
LC0526435	hCoV-19/USA/WV-CDC-LC0526435/2022	EPI_ISL_9964831
LC0534056	hCoV-19/USA/AL-CDC-LC0534056/2022	EPI_ISL_10267631
LC0529575	hCoV-19/USA/NC-CDC-LC0529575/2022	EPI_ISL_10074431
LC0726688	hCoV-19/USA/IL-CDC-LC0726688/2022	EPI_ISL_13641140
LC0726584	hCoV-19/USA/IN-CDC-LC0726584/2022	EPI_ISL_13641143
LC0535239	hCoV-19/USA/KY-CDC-LC0535239/2022	EPI_ISL_10267731
LC0726582	hCoV-19/USA/IN-CDC-LC0726582/2022	EPI_ISL_13641142
LC0498189	hCoV-19/USA/MN-CDC-LC0498189/2022	EPI_ISL_9469170
LC0424713	hCoV-19/USA/MD-CDC-LC0424713/2021	EPI_ISL_8025870
LC0437229	hCoV-19/USA/NV-CDC-LC0437229/2021	EPI_ISL_8263570
LC0424108	hCoV-19/USA/PA-CDC-LC0424108/2021	EPI_ISL_8027470
LC0426275	hCoV-19/USA/OH-CDC-LC0426275/2021	EPI_ISL_8027570
LC0421590	hCoV-19/USA/MA-CDC-LC0421590/2021	EPI_ISL_8028070
LC0231034	hCoV-19/USA/WV-CDC-LC0231034/2021	EPI_ISL_5231849
LC0230893	hCoV-19/USA/IN-CDC-LC0230893/2021	EPI_ISL_5231848
LC0231531	hCoV-19/USA/OH-CDC-LC0231531/2021	EPI_ISL_5231847
LC0230869	hCoV-19/USA/OH-CDC-LC0230869/2021	EPI_ISL_5231852
LC0230864	hCoV-19/USA/OH-CDC-LC0230864/2021	EPI_ISL_5231854
LC0232712	hCoV-19/USA/KS-CDC-LC0232712/2021	EPI_ISL_5231859
LC0232446	hCoV-19/USA/MO-CDC-LC0232446/2021	EPI_ISL_5231858
LC0233240	hCoV-19/USA/OR-CDC-LC0233240/2021	EPI_ISL_5231866
LC0233059	hCoV-19/USA/WA-CDC-LC0233059/2021	EPI_ISL_5231862
LC0233393	hCoV-19/USA/IA-CDC-LC0233393/2021	EPI_ISL_5231868
LC0230562	hCoV-19/USA/NC-CDC-LC0230562/2021	EPI_ISL_5231822
LC0224460	hCoV-19/USA/DE-CDC-LC0224460/2021	EPI_ISL_5231821
LC0229141	hCoV-19/USA/FL-CDC-LC0229141/2021	EPI_ISL_5231828
LC0228882	hCoV-19/USA/GA-CDC-LC0228882/2021	EPI_ISL_5231827
LC0230159	hCoV-19/USA/MD-CDC-LC0230159/2021	EPI_ISL_5231823
LC0228672	hCoV-19/USA/FL-CDC-LC0228672/2021	EPI_ISL_5231825
LC0225409	hCoV-19/USA/KY-CDC-LC0225409/2021	EPI_ISL_5231831
LC0224958	hCoV-19/USA/FL-CDC-LC0224958/2021	EPI_ISL_5231832
LC0226561	hCoV-19/USA/NC-CDC-LC0226561/2021	EPI_ISL_5231838
LC0225770	hCoV-19/USA/GA-CDC-LC0225770/2021	EPI_ISL_5231835
LC0225816	hCoV-19/USA/GA-CDC-LC0225816/2021	EPI_ISL_5231834
LC0225997	hCoV-19/USA/KY-CDC-LC0225997/2021	EPI_ISL_5231837
LC0225659	hCoV-19/USA/FL-CDC-LC0225659/2021	EPI_ISL_5231836
LC0229973	hCoV-19/USA/NC-CDC-LC0229973/2021	EPI_ISL_5231841
LC0229583	hCoV-19/USA/TN-CDC-LC0229583/2021	EPI_ISL_5231842
LC0229310	hCoV-19/USA/GA-CDC-LC0229310/2021	EPI_ISL_5231840
LC0726453	hCoV-19/USA/OH-CDC-LC0726453/2022	EPI_ISL_13641104
LC0441605	hCoV-19/USA/KS-CDC-LC0441605/2021	EPI_ISL_8361870
LC0443437	hCoV-19/USA/NY-CDC-LC0443437/2021	EPI_ISL_8468770
LC0428316	hCoV-19/USA/NC-CDC-LC0428316/2021	EPI_ISL_8062971
LC0726205	hCoV-19/USA/NV-CDC-LC0726205/2022	EPI_ISL_13640720
LC0726207	hCoV-19/USA/AZ-CDC-LC0726207/2022	EPI_ISL_13640711
LC0725401	hCoV-19/USA/NV-CDC-LC0725401/2022	EPI_ISL_13640710
LC0725402	hCoV-19/USA/NV-CDC-LC0725402/2022	EPI_ISL_13640717
LC0725531	hCoV-19/USA/NV-CDC-LC0725531/2022	EPI_ISL_13641187
LC0726529	hCoV-19/USA/OH-CDC-LC0726529/2022	EPI_ISL_13641191
LC0726282	hCoV-19/USA/IL-CDC-LC0726282/2022	EPI_ISL_13641164
LC0726288	hCoV-19/USA/IN-CDC-LC0726288/2022	EPI_ISL_13641158
LC0726373	hCoV-19/USA/WI-CDC-LC0726373/2022	EPI_ISL_13641173
LC0726543	hCoV-19/USA/WI-CDC-LC0726543/2022	EPI_ISL_13641175
LC0726624	hCoV-19/USA/IL-CDC-LC0726624/2022	EPI_ISL_13641178
LC0151669	hCoV-19/USA/NC-CDC-LC0151669/2021	EPI_ISL_3511902
LC0429630	hCoV-19/USA/VA-CDC-LC0429630/2021	EPI_ISL_8154271
LC0429930	hCoV-19/USA/CT-CDC-LC0429930/2021	EPI_ISL_8154871
LC0429438	hCoV-19/USA/NC-CDC-LC0429438/2021	EPI_ISL_8155171
LC0432851	hCoV-19/USA/NJ-CDC-LC0432851/2021	EPI_ISL_8156671
LC0442314	hCoV-19/USA/WI-CDC-LC0442314/2021	EPI_ISL_8363871
LC0061933	hCoV-19/USA/FL-CDC-LC0061933/2021	EPI_ISL_2306699
LC0151671	hCoV-19/USA/NC-CDC-LC0151671/2021	EPI_ISL_3511901
LC0731223	hCoV-19/USA/NM-CDC-LC0731223/2022	EPI_ISL_13644531
LC0728309	hCoV-19/USA/SC-CDC-LC0728309/2022	EPI_ISL_13645857
LC0727737	hCoV-19/USA/VA-CDC-LC0727737/2022	EPI_ISL_13645833
LC0728122	hCoV-19/USA/NC-CDC-LC0728122/2022	EPI_ISL_13645853
LC0727651	hCoV-19/USA/NC-CDC-LC0727651/2022	EPI_ISL_13645815
LC0728118	hCoV-19/USA/NC-CDC-LC0728118/2022	EPI_ISL_13645824
LC0728124	hCoV-19/USA/NC-CDC-LC0728124/2022	EPI_ISL_13645828
LC0443152	hCoV-19/USA/NJ-CDC-LC0443152/2021	EPI_ISL_8468671
LC0731981	hCoV-19/USA/CA-CDC-LC0731981/2022	EPI_ISL_13645809
LC0151304	hCoV-19/USA/FL-CDC-LC0151304/2021	EPI_ISL_3511912
LC0151210	hCoV-19/USA/NC-CDC-LC0151210/2021	EPI_ISL_3511911
LC0727879	hCoV-19/USA/NC-CDC-LC0727879/2022	EPI_ISL_13646390
LC0138860	hCoV-19/USA/FL-CDC-LC0138860/2021	EPI_ISL_3510747
LC0138857	hCoV-19/USA/FL-CDC-LC0138857/2021	EPI_ISL_3510744
LC0730688	hCoV-19/USA/NJ-CDC-LC0730688/2022	EPI_ISL_13646396
LC0727582	hCoV-19/USA/FL-CDC-LC0727582/2022	EPI_ISL_13645070
LC0138841	hCoV-19/USA/FL-CDC-LC0138841/2021	EPI_ISL_3510749
LC0727557	hCoV-19/USA/FL-CDC-LC0727557/2022	EPI_ISL_13645075
LC0138876	hCoV-19/USA/FL-CDC-LC0138876/2021	EPI_ISL_3510742
LC0727588	hCoV-19/USA/FL-CDC-LC0727588/2022	EPI_ISL_13645079
LC0138809	hCoV-19/USA/FL-CDC-LC0138809/2021	EPI_ISL_3510743
LC0729002	hCoV-19/USA/MD-CDC-LC0729002/2022	EPI_ISL_13646373
LC0138870	hCoV-19/USA/GA-CDC-LC0138870/2021	EPI_ISL_3510741
LC0728936	hCoV-19/USA/SC-CDC-LC0728936/2022	EPI_ISL_13646371
LC0728520	hCoV-19/USA/MD-CDC-LC0728520/2022	EPI_ISL_13646377
LC0730096	hCoV-19/USA/DE-CDC-LC0730096/2022	EPI_ISL_13646376
LC0727544	hCoV-19/USA/FL-CDC-LC0727544/2022	EPI_ISL_13645048
LC0727546	hCoV-19/USA/FL-CDC-LC0727546/2022	EPI_ISL_13645047
LC0138827	hCoV-19/USA/FL-CDC-LC0138827/2021	EPI_ISL_3510735
LC0727439	hCoV-19/USA/TX-CDC-LC0727439/2022	EPI_ISL_13646383
LC0727294	hCoV-19/USA/MD-CDC-LC0727294/2022	EPI_ISL_13646381
LC0138863	hCoV-19/USA/FL-CDC-LC0138863/2021	EPI_ISL_3510739
LC0727363	hCoV-19/USA/MN-CDC-LC0727363/2022	EPI_ISL_13646389
LC0729986	hCoV-19/USA/NY-CDC-LC0729986/2022	EPI_ISL_13646353
LC0730691	hCoV-19/USA/CT-CDC-LC0730691/2022	EPI_ISL_13646352
LC0731582	hCoV-19/USA/NM-CDC-LC0731582/2022	EPI_ISL_13645028
LC0731727	hCoV-19/USA/MI-CDC-LC0731727/2022	EPI_ISL_13645027
LC0730686	hCoV-19/USA/CT-CDC-LC0730686/2022	EPI_ISL_13646358
LC0138829	hCoV-19/USA/FL-CDC-LC0138829/2021	EPI_ISL_3510737
LC0138783	hCoV-19/USA/FL-CDC-LC0138783/2021	EPI_ISL_3510731
LC0730579	hCoV-19/USA/CT-CDC-LC0730579/2022	EPI_ISL_13646356
LC0730694	hCoV-19/USA/PA-CDC-LC0730694/2022	EPI_ISL_13646349
LC0731917	hCoV-19/USA/WV-CDC-LC0731917/2022	EPI_ISL_13645018
LC0729935	hCoV-19/USA/CT-CDC-LC0729935/2022	EPI_ISL_13646361
LC0138808	hCoV-19/USA/FL-CDC-LC0138808/2021	EPI_ISL_3510769
LC0731547	hCoV-19/USA/NM-CDC-LC0731547/2022	EPI_ISL_13645034
LC0138779	hCoV-19/USA/FL-CDC-LC0138779/2021	EPI_ISL_3510760
LC0138869	hCoV-19/USA/FL-CDC-LC0138869/2021	EPI_ISL_3510764
LC0727492	hCoV-19/USA/NC-CDC-LC0727492/2022	EPI_ISL_13646364
LC0731921	hCoV-19/USA/WV-CDC-LC0731921/2022	EPI_ISL_13645038
LC0138688	hCoV-19/USA/FL-CDC-LC0138688/2021	EPI_ISL_3510765
LC0731733	hCoV-19/USA/IL-CDC-LC0731733/2022	EPI_ISL_13645029
LC0731085	hCoV-19/USA/NM-CDC-LC0731085/2022	EPI_ISL_13645001
LC0731089	hCoV-19/USA/AZ-CDC-LC0731089/2022	EPI_ISL_13645000
LC0727489	hCoV-19/USA/NC-CDC-LC0727489/2022	EPI_ISL_13646336
LC0727487	hCoV-19/USA/SC-CDC-LC0727487/2022	EPI_ISL_13646334
LC0731524	hCoV-19/USA/CO-CDC-LC0731524/2022	EPI_ISL_13645011
LC0727368	hCoV-19/USA/DC-CDC-LC0727368/2022	EPI_ISL_13646341
LC0731531	hCoV-19/USA/AZ-CDC-LC0731531/2022	EPI_ISL_13645017
LC0729383	hCoV-19/USA/NC-CDC-LC0729383/2022	EPI_ISL_13646310
LC0729456	hCoV-19/USA/NC-CDC-LC0729456/2022	EPI_ISL_13646313
LC0729748	hCoV-19/USA/VA-CDC-LC0729748/2022	EPI_ISL_13646306
LC0729306	hCoV-19/USA/VA-CDC-LC0729306/2022	EPI_ISL_13646325
LC0138828	hCoV-19/USA/FL-CDC-LC0138828/2021	EPI_ISL_3510755
LC0729860	hCoV-19/USA/VA-CDC-LC0729860/2022	EPI_ISL_13646317
LC0730756	hCoV-19/USA/CO-CDC-LC0730756/2022	EPI_ISL_13644599
LC0731013	hCoV-19/USA/AZ-CDC-LC0731013/2022	EPI_ISL_13644598
LC0138874	hCoV-19/USA/FL-CDC-LC0138874/2021	EPI_ISL_3510756
LC0138768	hCoV-19/USA/FL-CDC-LC0138768/2021	EPI_ISL_3510759
LC0138864	hCoV-19/USA/FL-CDC-LC0138864/2021	EPI_ISL_3510750
LC0138877	hCoV-19/USA/FL-CDC-LC0138877/2021	EPI_ISL_3510753
LC0138859	hCoV-19/USA/FL-CDC-LC0138859/2021	EPI_ISL_3510752
LC0731311	hCoV-19/USA/NM-CDC-LC0731311/2022	EPI_ISL_13644567
LC0731012	hCoV-19/USA/CA-CDC-LC0731012/2022	EPI_ISL_13644582
LC0730948	hCoV-19/USA/NM-CDC-LC0730948/2022	EPI_ISL_13644586
LC0731098	hCoV-19/USA/MN-CDC-LC0731098/2022	EPI_ISL_13644551
LC0728152	hCoV-19/USA/VA-CDC-LC0728152/2022	EPI_ISL_13645880
LC0731487	hCoV-19/USA/MN-CDC-LC0731487/2022	EPI_ISL_13644554
LC0727837	hCoV-19/USA/MD-CDC-LC0727837/2022	EPI_ISL_13645884
LC0727790	hCoV-19/USA/DC-CDC-LC0727790/2022	EPI_ISL_13645883
LC0731117	hCoV-19/USA/MN-CDC-LC0731117/2022	EPI_ISL_13644547
LC0728314	hCoV-19/USA/DC-CDC-LC0728314/2022	EPI_ISL_13645893
LC0731299	hCoV-19/USA/NV-CDC-LC0731299/2022	EPI_ISL_13644560
LC0731432	hCoV-19/USA/NV-CDC-LC0731432/2022	EPI_ISL_13644565
LC0731298	hCoV-19/USA/CA-CDC-LC0731298/2022	EPI_ISL_13644557
LC0138956	hCoV-19/USA/LA-CDC-LC0138956/2021	EPI_ISL_3510702
LC0138856	hCoV-19/USA/TN-CDC-LC0138856/2021	EPI_ISL_3510703
LC0138996	hCoV-19/USA/FL-CDC-LC0138996/2021	EPI_ISL_3510701
LC0138855	hCoV-19/USA/LA-CDC-LC0138855/2021	EPI_ISL_3510706
LC0138903	hCoV-19/USA/LA-CDC-LC0138903/2021	EPI_ISL_3510707
LC0138907	hCoV-19/USA/MS-CDC-LC0138907/2021	EPI_ISL_3510705
LC0138775	hCoV-19/USA/FL-CDC-LC0138775/2021	EPI_ISL_3510723
LC0138817	hCoV-19/USA/FL-CDC-LC0138817/2021	EPI_ISL_3510729
LC0138819	hCoV-19/USA/FL-CDC-LC0138819/2021	EPI_ISL_3510727
LC0138674	hCoV-19/USA/NC-CDC-LC0138674/2021	EPI_ISL_3510721
LC0138941	hCoV-19/USA/FL-CDC-LC0138941/2021	EPI_ISL_3510712
LC0138899	hCoV-19/USA/VA-CDC-LC0138899/2021	EPI_ISL_3510717
LC0138901	hCoV-19/USA/VA-CDC-LC0138901/2021	EPI_ISL_3510715
LC0138897	hCoV-19/USA/NC-CDC-LC0138897/2021	EPI_ISL_3510716
LC0152556	hCoV-19/USA/FL-CDC-LC0152556/2021	EPI_ISL_3512514
LC0151303	hCoV-19/USA/FL-CDC-LC0151303/2021	EPI_ISL_3511916
LC0139768	hCoV-19/USA/FL-CDC-LC0139768/2021	EPI_ISL_3511219
LC0139766	hCoV-19/USA/FL-CDC-LC0139766/2021	EPI_ISL_3511215
LC0139636	hCoV-19/USA/FL-CDC-LC0139636/2021	EPI_ISL_3511206
LC0139933	hCoV-19/USA/FL-CDC-LC0139933/2021	EPI_ISL_3511207
LC0139948	hCoV-19/USA/FL-CDC-LC0139948/2021	EPI_ISL_3511201
LC0140097	hCoV-19/USA/FL-CDC-LC0140097/2021	EPI_ISL_3511200
LC0139635	hCoV-19/USA/FL-CDC-LC0139635/2021	EPI_ISL_3511205
LC0139937	hCoV-19/USA/FL-CDC-LC0139937/2021	EPI_ISL_3511204
LC0138736	hCoV-19/USA/FL-CDC-LC0138736/2021	EPI_ISL_3510788
LC0139015	hCoV-19/USA/FL-CDC-LC0139015/2021	EPI_ISL_3510789
LC0138743	hCoV-19/USA/FL-CDC-LC0138743/2021	EPI_ISL_3510782
LC0138686	hCoV-19/USA/FL-CDC-LC0138686/2021	EPI_ISL_3510783
LC0138683	hCoV-19/USA/FL-CDC-LC0138683/2021	EPI_ISL_3510781
LC0138896	hCoV-19/USA/FL-CDC-LC0138896/2021	EPI_ISL_3510786
LC0138723	hCoV-19/USA/FL-CDC-LC0138723/2021	EPI_ISL_3510787
LC0138682	hCoV-19/USA/FL-CDC-LC0138682/2021	EPI_ISL_3510784
LC0139007	hCoV-19/USA/FL-CDC-LC0139007/2021	EPI_ISL_3510779
LC0138749	hCoV-19/USA/IL-CDC-LC0138749/2021	EPI_ISL_3510775
LC0138751	hCoV-19/USA/IL-CDC-LC0138751/2021	EPI_ISL_3510774
LC0139010	hCoV-19/USA/FL-CDC-LC0139010/2021	EPI_ISL_3510799
LC0138734	hCoV-19/USA/FL-CDC-LC0138734/2021	EPI_ISL_3510793
LC0138735	hCoV-19/USA/FL-CDC-LC0138735/2021	EPI_ISL_3510794
LC0139009	hCoV-19/USA/FL-CDC-LC0139009/2021	EPI_ISL_3510790
LC0150326	hCoV-19/USA/CT-CDC-LC0150326/2021	EPI_ISL_3511278
LC0150329	hCoV-19/USA/RI-CDC-LC0150329/2021	EPI_ISL_3511277
LC0150325	hCoV-19/USA/CT-CDC-LC0150325/2021	EPI_ISL_3511279
LC0139637	hCoV-19/USA/FL-CDC-LC0139637/2021	EPI_ISL_3511272
LC0152386	hCoV-19/USA/GA-CDC-LC0152386/2021	EPI_ISL_3512597
LC0139943	hCoV-19/USA/FL-CDC-LC0139943/2021	EPI_ISL_3511265
LC0152385	hCoV-19/USA/GA-CDC-LC0152385/2021	EPI_ISL_3512596
LC0139942	hCoV-19/USA/FL-CDC-LC0139942/2021	EPI_ISL_3511269
LC0140075	hCoV-19/USA/FL-CDC-LC0140075/2021	EPI_ISL_3511268
LC0140133	hCoV-19/USA/FL-CDC-LC0140133/2021	EPI_ISL_3511263
LC0140003	hCoV-19/USA/FL-CDC-LC0140003/2021	EPI_ISL_3511262
LC0139936	hCoV-19/USA/FL-CDC-LC0139936/2021	EPI_ISL_3511261
LC0140068	hCoV-19/USA/FL-CDC-LC0140068/2021	EPI_ISL_3511260
LC0150380	hCoV-19/USA/RI-CDC-LC0150380/2021	EPI_ISL_3511299
LC0150379	hCoV-19/USA/MA-CDC-LC0150379/2021	EPI_ISL_3511298
LC0150338	hCoV-19/USA/MA-CDC-LC0150338/2021	EPI_ISL_3511290
LC0150356	hCoV-19/USA/MA-CDC-LC0150356/2021	EPI_ISL_3511296
LC0150335	hCoV-19/USA/NY-CDC-LC0150335/2021	EPI_ISL_3511295
LC0150333	hCoV-19/USA/OH-CDC-LC0150333/2021	EPI_ISL_3511293
LC0150336	hCoV-19/USA/NY-CDC-LC0150336/2021	EPI_ISL_3511294
LC0150309	hCoV-19/USA/NY-CDC-LC0150309/2021	EPI_ISL_3511288
LC0150311	hCoV-19/USA/NY-CDC-LC0150311/2021	EPI_ISL_3511286
LC0150321	hCoV-19/USA/MA-CDC-LC0150321/2021	EPI_ISL_3511280
LC0150318	hCoV-19/USA/CT-CDC-LC0150318/2021	EPI_ISL_3511281
LC0150340	hCoV-19/USA/NY-CDC-LC0150340/2021	EPI_ISL_3511285
LC0150319	hCoV-19/USA/CT-CDC-LC0150319/2021	EPI_ISL_3511282
LC0140108	hCoV-19/USA/FL-CDC-LC0140108/2021	EPI_ISL_3511239
LC0139756	hCoV-19/USA/FL-CDC-LC0139756/2021	EPI_ISL_3511234
LC0139764	hCoV-19/USA/VA-CDC-LC0139764/2021	EPI_ISL_3511233
LC0140112	hCoV-19/USA/GA-CDC-LC0140112/2021	EPI_ISL_3511238
LC0730716	hCoV-19/USA/TX-CDC-LC0730716/2022	EPI_ISL_13645097
LC0139647	hCoV-19/USA/FL-CDC-LC0139647/2021	EPI_ISL_3511237
LC0152491	hCoV-19/USA/FL-CDC-LC0152491/2021	EPI_ISL_3512568
LC0152031	hCoV-19/USA/FL-CDC-LC0152031/2021	EPI_ISL_3512567
LC0152039	hCoV-19/USA/FL-CDC-LC0152039/2021	EPI_ISL_3512566
LC0152018	hCoV-19/USA/TN-CDC-LC0152018/2021	EPI_ISL_3512561
LC0140073	hCoV-19/USA/FL-CDC-LC0140073/2021	EPI_ISL_3511229
LC0152391	hCoV-19/USA/FL-CDC-LC0152391/2021	EPI_ISL_3512559
LC0139945	hCoV-19/USA/FL-CDC-LC0139945/2021	EPI_ISL_3511223
LC0152354	hCoV-19/USA/FL-CDC-LC0152354/2021	EPI_ISL_3512552
LC0139761	hCoV-19/USA/FL-CDC-LC0139761/2021	EPI_ISL_3511226
LC0139754	hCoV-19/USA/FL-CDC-LC0139754/2021	EPI_ISL_3511225
LC0139649	hCoV-19/USA/FL-CDC-LC0139649/2021	EPI_ISL_3511224
LC0139640	hCoV-19/USA/FL-CDC-LC0139640/2021	EPI_ISL_3511256
LC0139938	hCoV-19/USA/FL-CDC-LC0139938/2021	EPI_ISL_3511255
LC0152296	hCoV-19/USA/FL-CDC-LC0152296/2021	EPI_ISL_3512586
LC0139651	hCoV-19/USA/FL-CDC-LC0139651/2021	EPI_ISL_3511254
LC0152307	hCoV-19/USA/FL-CDC-LC0152307/2021	EPI_ISL_3512585
LC0152219	hCoV-19/USA/FL-CDC-LC0152219/2021	EPI_ISL_3512584
LC0140000	hCoV-19/USA/FL-CDC-LC0140000/2021	EPI_ISL_3511259
LC0152289	hCoV-19/USA/FL-CDC-LC0152289/2021	EPI_ISL_3512588
LC0139946	hCoV-19/USA/FL-CDC-LC0139946/2021	EPI_ISL_3511257
LC0152241	hCoV-19/USA/FL-CDC-LC0152241/2021	EPI_ISL_3512583
LC0728612	hCoV-19/USA/VA-CDC-LC0728612/2022	EPI_ISL_13646490
LC0729063	hCoV-19/USA/VA-CDC-LC0729063/2022	EPI_ISL_13646492
LC0728858	hCoV-19/USA/NC-CDC-LC0728858/2022	EPI_ISL_13646498
LC0731940	hCoV-19/USA/IL-CDC-LC0731940/2022	EPI_ISL_13645169
LC0731717	hCoV-19/USA/KY-CDC-LC0731717/2022	EPI_ISL_13645168
LC0731674	hCoV-19/USA/KY-CDC-LC0731674/2022	EPI_ISL_13645172
LC0139653	hCoV-19/USA/FL-CDC-LC0139653/2021	EPI_ISL_3511252
LC0152485	hCoV-19/USA/FL-CDC-LC0152485/2021	EPI_ISL_3512580
LC0139847	hCoV-19/USA/FL-CDC-LC0139847/2021	EPI_ISL_3511242
LC0139939	hCoV-19/USA/FL-CDC-LC0139939/2021	EPI_ISL_3511249
LC0152463	hCoV-19/USA/FL-CDC-LC0152463/2021	EPI_ISL_3512579
LC0139995	hCoV-19/USA/FL-CDC-LC0139995/2021	EPI_ISL_3511248
LC0139652	hCoV-19/USA/FL-CDC-LC0139652/2021	EPI_ISL_3511247
LC0152191	hCoV-19/USA/FL-CDC-LC0152191/2021	EPI_ISL_3512577
LC0139639	hCoV-19/USA/FL-CDC-LC0139639/2021	EPI_ISL_3511240
LC0154547	hCoV-19/USA/FL-CDC-LC0154547/2021	EPI_ISL_3513057
LC0154932	hCoV-19/USA/FL-CDC-LC0154932/2021	EPI_ISL_3513050
LC0731021	hCoV-19/USA/NM-CDC-LC0731021/2022	EPI_ISL_13645136
LC0727900	hCoV-19/USA/SC-CDC-LC0727900/2022	EPI_ISL_13646430
LC0154930	hCoV-19/USA/FL-CDC-LC0154930/2021	EPI_ISL_3513041
LC0139017	hCoV-19/USA/FL-CDC-LC0139017/2021	EPI_ISL_3510802
LC0727882	hCoV-19/USA/VA-CDC-LC0727882/2022	EPI_ISL_13646408
LC0728058	hCoV-19/USA/SC-CDC-LC0728058/2022	EPI_ISL_13646418
LC0139004	hCoV-19/USA/FL-CDC-LC0139004/2021	EPI_ISL_3510800
LC0139014	hCoV-19/USA/FL-CDC-LC0139014/2021	EPI_ISL_3510805
LC0139021	hCoV-19/USA/FL-CDC-LC0139021/2021	EPI_ISL_3510806
LC0727488	hCoV-19/USA/NC-CDC-LC0727488/2022	EPI_ISL_13646401
LC0139012	hCoV-19/USA/FL-CDC-LC0139012/2021	EPI_ISL_3510804
LC0154562	hCoV-19/USA/FL-CDC-LC0154562/2021	EPI_ISL_3513039
LC0499134	hCoV-19/USA/KY-CDC-LC0499134/2022	EPI_ISL_9466071
LC0151267	hCoV-19/USA/FL-CDC-LC0151267/2021	EPI_ISL_3511957
LC0151388	hCoV-19/USA/FL-CDC-LC0151388/2021	EPI_ISL_3511955
LC0138942	hCoV-19/USA/GA-CDC-LC0138942/2021	EPI_ISL_3510623
LC0138931	hCoV-19/USA/GA-CDC-LC0138931/2021	EPI_ISL_3510624
LC0151284	hCoV-19/USA/FL-CDC-LC0151284/2021	EPI_ISL_3511954
LC0731970	hCoV-19/USA/CA-CDC-LC0731970/2022	EPI_ISL_13646099
LC0732079	hCoV-19/USA/CA-CDC-LC0732079/2022	EPI_ISL_13646088
LC0730514	hCoV-19/USA/RI-CDC-LC0730514/2022	EPI_ISL_13646057
LC0731775	hCoV-19/USA/IL-CDC-LC0731775/2022	EPI_ISL_13646061
LC0151378	hCoV-19/USA/FL-CDC-LC0151378/2021	EPI_ISL_3511958
LC0732063	hCoV-19/USA/CA-CDC-LC0732063/2022	EPI_ISL_13646151
LC0728630	hCoV-19/USA/NC-CDC-LC0728630/2022	EPI_ISL_13646156
LC0729046	hCoV-19/USA/NC-CDC-LC0729046/2022	EPI_ISL_13646164
LC0138915	hCoV-19/USA/FL-CDC-LC0138915/2021	EPI_ISL_3510628
LC0138954	hCoV-19/USA/GA-CDC-LC0138954/2021	EPI_ISL_3510621
LC0151411	hCoV-19/USA/MS-CDC-LC0151411/2021	EPI_ISL_3511952
LC0138908	hCoV-19/USA/GA-CDC-LC0138908/2021	EPI_ISL_3510622
LC0728001	hCoV-19/USA/VA-CDC-LC0728001/2022	EPI_ISL_13645679
LC0727995	hCoV-19/USA/NC-CDC-LC0727995/2022	EPI_ISL_13645695
LC0151412	hCoV-19/USA/MS-CDC-LC0151412/2021	EPI_ISL_3511951
LC0138850	hCoV-19/USA/GA-CDC-LC0138850/2021	EPI_ISL_3510620
LC0731864	hCoV-19/USA/KY-CDC-LC0731864/2022	EPI_ISL_13645661
LC0728394	hCoV-19/USA/NC-CDC-LC0728394/2022	EPI_ISL_13645673
LC0728019	hCoV-19/USA/NC-CDC-LC0728019/2022	EPI_ISL_13645672
LC0151376	hCoV-19/USA/TN-CDC-LC0151376/2021	EPI_ISL_3511946
LC0731853	hCoV-19/USA/WI-CDC-LC0731853/2022	EPI_ISL_13645640
LC0731928	hCoV-19/USA/WV-CDC-LC0731928/2022	EPI_ISL_13645643
LC0138844	hCoV-19/USA/MS-CDC-LC0138844/2021	EPI_ISL_3510614
LC0731925	hCoV-19/USA/PA-CDC-LC0731925/2022	EPI_ISL_13645641
LC0727917	hCoV-19/USA/NC-CDC-LC0727917/2022	EPI_ISL_13645636
LC0138957	hCoV-19/USA/TN-CDC-LC0138957/2021	EPI_ISL_3510615
LC0727908	hCoV-19/USA/NC-CDC-LC0727908/2022	EPI_ISL_13645735
LC0728281	hCoV-19/USA/NC-CDC-LC0728281/2022	EPI_ISL_13645733
LC0727756	hCoV-19/USA/MD-CDC-LC0727756/2022	EPI_ISL_13645734
LC0728177	hCoV-19/USA/NC-CDC-LC0728177/2022	EPI_ISL_13645753
LC0728266	hCoV-19/USA/VA-CDC-LC0728266/2022	EPI_ISL_13645745
LC0727661	hCoV-19/USA/MD-CDC-LC0727661/2022	EPI_ISL_13645717
LC0728010	hCoV-19/USA/NC-CDC-LC0728010/2022	EPI_ISL_13645730
LC0728223	hCoV-19/USA/NC-CDC-LC0728223/2022	EPI_ISL_13645729
LC0151361	hCoV-19/USA/FL-CDC-LC0151361/2021	EPI_ISL_3511944
LC0138994	hCoV-19/USA/MS-CDC-LC0138994/2021	EPI_ISL_3510612
LC0138798	hCoV-19/USA/MS-CDC-LC0138798/2021	EPI_ISL_3510613
LC0729838	hCoV-19/USA/MD-CDC-LC0729838/2022	EPI_ISL_13646179
LC0729488	hCoV-19/USA/VA-CDC-LC0729488/2022	EPI_ISL_13646180
LC0728678	hCoV-19/USA/NC-CDC-LC0728678/2022	EPI_ISL_13646189
LC0506220	hCoV-19/USA/KS-CDC-LC0506220/2022	EPI_ISL_9526571
LC0728538	hCoV-19/USA/VA-CDC-LC0728538/2022	EPI_ISL_13646276
LC0729858	hCoV-19/USA/NC-CDC-LC0729858/2022	EPI_ISL_13646288
LC0729022	hCoV-19/USA/FL-CDC-LC0729022/2022	EPI_ISL_13646255
LC0729480	hCoV-19/USA/VA-CDC-LC0729480/2022	EPI_ISL_13646242
LC0728729	hCoV-19/USA/VA-CDC-LC0728729/2022	EPI_ISL_13646246
LC0731983	hCoV-19/USA/CA-CDC-LC0731983/2022	EPI_ISL_13646210
LC0728190	hCoV-19/USA/NC-CDC-LC0728190/2022	EPI_ISL_13646218
LC0138946	hCoV-19/USA/GA-CDC-LC0138946/2021	EPI_ISL_3510618
LC0151289	hCoV-19/USA/MS-CDC-LC0151289/2021	EPI_ISL_3511949
LC0138848	hCoV-19/USA/GA-CDC-LC0138848/2021	EPI_ISL_3510619
LC0151372	hCoV-19/USA/GA-CDC-LC0151372/2021	EPI_ISL_3511942
LC0138950	hCoV-19/USA/MS-CDC-LC0138950/2021	EPI_ISL_3510610
LC0138773	hCoV-19/USA/TN-CDC-LC0138773/2021	EPI_ISL_3510611
LC0151400	hCoV-19/USA/GA-CDC-LC0151400/2021	EPI_ISL_3511940
LC0138763	hCoV-19/USA/FL-CDC-LC0138763/2021	EPI_ISL_3510609
LC0729795	hCoV-19/USA/IL-CDC-LC0729795/2022	EPI_ISL_13646708
LC0729523	hCoV-19/USA/NC-CDC-LC0729523/2022	EPI_ISL_13646718
LC0731682	hCoV-19/USA/IL-CDC-LC0731682/2022	EPI_ISL_13644987
LC0151453	hCoV-19/USA/FL-CDC-LC0151453/2021	EPI_ISL_3511979
LC0731755	hCoV-19/USA/IN-CDC-LC0731755/2022	EPI_ISL_13644950
LC0727016	hCoV-19/USA/FL-CDC-LC0727016/2022	EPI_ISL_13644928
LC0727438	hCoV-19/Puerto Rico/PR-CDC-LC0727438/2022	EPI_ISL_13644933
LC0731419	hCoV-19/USA/NM-CDC-LC0731419/2022	EPI_ISL_13644900
LC0151081	hCoV-19/USA/FL-CDC-LC0151081/2021	EPI_ISL_3511977
LC0731135	hCoV-19/USA/AZ-CDC-LC0731135/2022	EPI_ISL_13644913
LC0731123	hCoV-19/USA/AZ-CDC-LC0731123/2022	EPI_ISL_13644916
LC0138729	hCoV-19/USA/FL-CDC-LC0138729/2021	EPI_ISL_3510645
LC0151096	hCoV-19/USA/FL-CDC-LC0151096/2021	EPI_ISL_3511976
LC0151270	hCoV-19/USA/FL-CDC-LC0151270/2021	EPI_ISL_3511971
LC0730837	hCoV-19/USA/WV-CDC-LC0730837/2022	EPI_ISL_13645488
LC0151366	hCoV-19/USA/FL-CDC-LC0151366/2021	EPI_ISL_3511970
LC0730825	hCoV-19/USA/IL-CDC-LC0730825/2022	EPI_ISL_13645492
LC0139030	hCoV-19/USA/FL-CDC-LC0139030/2021	EPI_ISL_3510640
LC0151632	hCoV-19/USA/FL-CDC-LC0151632/2021	EPI_ISL_3511975
LC0730165	hCoV-19/USA/NJ-CDC-LC0730165/2022	EPI_ISL_13645470
LC0730550	hCoV-19/USA/NJ-CDC-LC0730550/2022	EPI_ISL_13645478
LC0138832	hCoV-19/USA/FL-CDC-LC0138832/2021	EPI_ISL_3510643
LC0729422	hCoV-19/USA/NY-CDC-LC0729422/2022	EPI_ISL_13646785
LC0139055	hCoV-19/USA/FL-CDC-LC0139055/2021	EPI_ISL_3510644
LC0151439	hCoV-19/USA/FL-CDC-LC0151439/2021	EPI_ISL_3511974
LC0729405	hCoV-19/USA/SC-CDC-LC0729405/2022	EPI_ISL_13646753
LC0727123	hCoV-19/USA/NC-CDC-LC0727123/2022	EPI_ISL_13645423
LC0726941	hCoV-19/USA/RI-CDC-LC0726941/2022	EPI_ISL_13645419
LC0151380	hCoV-19/USA/FL-CDC-LC0151380/2021	EPI_ISL_3511973
LC0729318	hCoV-19/USA/VA-CDC-LC0729318/2022	EPI_ISL_13646758
LC0151152	hCoV-19/USA/FL-CDC-LC0151152/2021	EPI_ISL_3511972
LC0138867	hCoV-19/USA/FL-CDC-LC0138867/2021	EPI_ISL_3510642
LC0727233	hCoV-19/USA/TN-CDC-LC0727233/2022	EPI_ISL_13645401
LC0730619	hCoV-19/USA/NJ-CDC-LC0730619/2022	EPI_ISL_13646831
LC0728423	hCoV-19/USA/NC-CDC-LC0728423/2022	EPI_ISL_13646842
LC0728426	hCoV-19/USA/NC-CDC-LC0728426/2022	EPI_ISL_13646843
LC0729933	hCoV-19/USA/NJ-CDC-LC0729933/2022	EPI_ISL_13645505
LC0730437	hCoV-19/USA/RI-CDC-LC0730437/2022	EPI_ISL_13645509
LC0728450	hCoV-19/USA/VA-CDC-LC0728450/2022	EPI_ISL_13646836
LC0730665	hCoV-19/USA/NY-CDC-LC0730665/2022	EPI_ISL_13646810
LC0151397	hCoV-19/USA/FL-CDC-LC0151397/2021	EPI_ISL_3511968
LC0138905	hCoV-19/USA/MS-CDC-LC0138905/2021	EPI_ISL_3510636
LC0447393	hCoV-19/USA/MD-CDC-LC0447393/2021	EPI_ISL_8599271
LC0729945	hCoV-19/USA/PA-CDC-LC0729945/2022	EPI_ISL_13646038
LC0727036	hCoV-19/USA/DC-CDC-LC0727036/2022	EPI_ISL_13646043
LC0151633	hCoV-19/USA/FL-CDC-LC0151633/2021	EPI_ISL_3511967
LC0728051	hCoV-19/USA/VA-CDC-LC0728051/2022	EPI_ISL_13646044
LC0151635	hCoV-19/USA/FL-CDC-LC0151635/2021	EPI_ISL_3511966
LC0138933	hCoV-19/USA/MS-CDC-LC0138933/2021	EPI_ISL_3510634
LC0151395	hCoV-19/USA/FL-CDC-LC0151395/2021	EPI_ISL_3511965
LC0138906	hCoV-19/USA/MS-CDC-LC0138906/2021	EPI_ISL_3510635
LC0138794	hCoV-19/USA/NJ-CDC-LC0138794/2021	EPI_ISL_3510638
LC0727920	hCoV-19/USA/NY-CDC-LC0727920/2022	EPI_ISL_13646012
LC0138777	hCoV-19/USA/FL-CDC-LC0138777/2021	EPI_ISL_3510639
LC0151170	hCoV-19/USA/FL-CDC-LC0151170/2021	EPI_ISL_3511969
LC0151386	hCoV-19/USA/FL-CDC-LC0151386/2021	EPI_ISL_3511960
LC0730495	hCoV-19/USA/PA-CDC-LC0730495/2022	EPI_ISL_13646009
LC0151159	hCoV-19/USA/FL-CDC-LC0151159/2021	EPI_ISL_3511963
LC0138934	hCoV-19/USA/MS-CDC-LC0138934/2021	EPI_ISL_3510633
LC0151452	hCoV-19/USA/FL-CDC-LC0151452/2021	EPI_ISL_3511962
LC0151079	hCoV-19/USA/FL-CDC-LC0151079/2021	EPI_ISL_3511961
LC0731855	hCoV-19/USA/KY-CDC-LC0731855/2022	EPI_ISL_13645583
LC0729289	hCoV-19/USA/DC-CDC-LC0729289/2022	EPI_ISL_13646894
LC0731818	hCoV-19/USA/WI-CDC-LC0731818/2022	EPI_ISL_13645571
LC0731738	hCoV-19/USA/IN-CDC-LC0731738/2022	EPI_ISL_13645578
LC0151472	hCoV-19/USA/NC-CDC-LC0151472/2021	EPI_ISL_3511900
LC0151401	hCoV-19/USA/GA-CDC-LC0151401/2021	EPI_ISL_3511905
LC0727524	hCoV-19/USA/VA-CDC-LC0727524/2022	EPI_ISL_13645552
LC0151368	hCoV-19/USA/GA-CDC-LC0151368/2021	EPI_ISL_3511904
LC0727633	hCoV-19/USA/FL-CDC-LC0727633/2022	EPI_ISL_13645523
LC0730974	hCoV-19/USA/TX-CDC-LC0730974/2022	EPI_ISL_13644758
LC0138849	hCoV-19/USA/GA-CDC-LC0138849/2021	EPI_ISL_3510603
LC0464674	hCoV-19/USA/DC-CDC-LC0464674/2022	EPI_ISL_9040231
LC0420583	hCoV-19/USA/MO-CDC-LC0420583/2021	EPI_ISL_8024271
LC0423637	hCoV-19/USA/NV-CDC-LC0423637/2021	EPI_ISL_8024971
LC0424140	hCoV-19/USA/NJ-CDC-LC0424140/2021	EPI_ISL_8025771
LC0423388	hCoV-19/USA/CA-CDC-LC0423388/2021	EPI_ISL_8026071
LC0423280	hCoV-19/USA/CA-CDC-LC0423280/2021	EPI_ISL_8026171
LC0421577	hCoV-19/USA/NH-CDC-LC0421577/2021	EPI_ISL_8026471
LC0151321	hCoV-19/USA/NC-CDC-LC0151321/2021	EPI_ISL_3511934
LC0436352	hCoV-19/USA/ID-CDC-LC0436352/2021	EPI_ISL_8263971
LC0424858	hCoV-19/USA/NC-CDC-LC0424858/2021	EPI_ISL_8027671
LC0539988	hCoV-19/USA/NJ-CDC-LC0539988/2022	EPI_ISL_10325531
LC0151319	hCoV-19/USA/NC-CDC-LC0151319/2021	EPI_ISL_3511932
LC0437619	hCoV-19/USA/OR-CDC-LC0437619/2021	EPI_ISL_8264471
LC0425060	hCoV-19/USA/NY-CDC-LC0425060/2021	EPI_ISL_8027971
LC0427079	hCoV-19/USA/OH-CDC-LC0427079/2021	EPI_ISL_8028371
LC0151285	hCoV-19/USA/GA-CDC-LC0151285/2021	EPI_ISL_3511939
LC0426866	hCoV-19/USA/OH-CDC-LC0426866/2021	EPI_ISL_8029071
LC0426246	hCoV-19/USA/MI-CDC-LC0426246/2021	EPI_ISL_8029371
LC0426845	hCoV-19/USA/PA-CDC-LC0426845/2021	EPI_ISL_8029471
LC0151286	hCoV-19/USA/GA-CDC-LC0151286/2021	EPI_ISL_3511938
LC0151617	hCoV-19/USA/TN-CDC-LC0151617/2021	EPI_ISL_3511937
LC0492646	hCoV-19/USA/DE-CDC-LC0492646/2022	EPI_ISL_9475739
LC0151374	hCoV-19/USA/MS-CDC-LC0151374/2021	EPI_ISL_3511936
LC0138928	hCoV-19/USA/GA-CDC-LC0138928/2021	EPI_ISL_3510606
LC0151657	hCoV-19/USA/FL-CDC-LC0151657/2021	EPI_ISL_3511930
LC0138759	hCoV-19/USA/GA-CDC-LC0138759/2021	EPI_ISL_3510600
LC0151308	hCoV-19/USA/FL-CDC-LC0151308/2021	EPI_ISL_3511922
LC0151363	hCoV-19/USA/FL-CDC-LC0151363/2021	EPI_ISL_3511921
LC0151370	hCoV-19/USA/GA-CDC-LC0151370/2021	EPI_ISL_3511928
LC0151410	hCoV-19/USA/AL-CDC-LC0151410/2021	EPI_ISL_3511927
LC0151479	hCoV-19/USA/NC-CDC-LC0151479/2021	EPI_ISL_3511926
LC0151830	hCoV-19/USA/MD-CDC-LC0151830/2021	EPI_ISL_3511925
LC0151266	hCoV-19/USA/FL-CDC-LC0151266/2021	EPI_ISL_3511919
LC0151306	hCoV-19/USA/FL-CDC-LC0151306/2021	EPI_ISL_3511918
LC0139031	hCoV-19/USA/FL-CDC-LC0139031/2021	EPI_ISL_3510694
LC0138719	hCoV-19/USA/FL-CDC-LC0138719/2021	EPI_ISL_3510695
LC0138714	hCoV-19/USA/FL-CDC-LC0138714/2021	EPI_ISL_3510693
LC0138938	hCoV-19/USA/FL-CDC-LC0138938/2021	EPI_ISL_3510698
LC0138801	hCoV-19/USA/FL-CDC-LC0138801/2021	EPI_ISL_3510699
LC0138914	hCoV-19/USA/FL-CDC-LC0138914/2021	EPI_ISL_3510691
LC0152142	hCoV-19/USA/NC-CDC-LC0152142/2021	EPI_ISL_3512422
LC0152010	hCoV-19/USA/VA-CDC-LC0152010/2021	EPI_ISL_3512417
LC0152323	hCoV-19/USA/MD-CDC-LC0152323/2021	EPI_ISL_3512414
LC0152005	hCoV-19/USA/NC-CDC-LC0152005/2021	EPI_ISL_3512413
LC0152322	hCoV-19/USA/MS-CDC-LC0152322/2021	EPI_ISL_3512412
LC0138781	hCoV-19/USA/FL-CDC-LC0138781/2021	EPI_ISL_3510667
LC0668965	hCoV-19/USA/FL-CDC-LC0668965/2022	EPI_ISL_13160531
LC0671481	hCoV-19/USA/NY-CDC-LC0671481/2022	EPI_ISL_13160631
LC0667313	hCoV-19/USA/NY-CDC-LC0667313/2022	EPI_ISL_13160831
LC0151406	hCoV-19/USA/AL-CDC-LC0151406/2021	EPI_ISL_3511998
LC0138691	hCoV-19/USA/FL-CDC-LC0138691/2021	EPI_ISL_3510662
LC0151660	hCoV-19/USA/FL-CDC-LC0151660/2021	EPI_ISL_3511991
LC0667884	hCoV-19/USA/NJ-CDC-LC0667884/2022	EPI_ISL_13160931
LC0667301	hCoV-19/USA/NJ-CDC-LC0667301/2022	EPI_ISL_13161031
LC0670926	hCoV-19/USA/SC-CDC-LC0670926/2022	EPI_ISL_13161331
LC0151312	hCoV-19/USA/FL-CDC-LC0151312/2021	EPI_ISL_3511990
LC0669520	hCoV-19/USA/NC-CDC-LC0669520/2022	EPI_ISL_13161431
LC0670193	hCoV-19/USA/NC-CDC-LC0670193/2022	EPI_ISL_13161531
LC0669892	hCoV-19/USA/NC-CDC-LC0669892/2022	EPI_ISL_13161631
LC0139000	hCoV-19/USA/FL-CDC-LC0139000/2021	EPI_ISL_3510660
LC0666977	hCoV-19/USA/CT-CDC-LC0666977/2022	EPI_ISL_13161831
LC0671365	hCoV-19/USA/NJ-CDC-LC0671365/2022	EPI_ISL_13161931
LC0151663	hCoV-19/USA/VA-CDC-LC0151663/2021	EPI_ISL_3511997
LC0138780	hCoV-19/USA/FL-CDC-LC0138780/2021	EPI_ISL_3510665
LC0151301	hCoV-19/USA/FL-CDC-LC0151301/2021	EPI_ISL_3511996
LC0138786	hCoV-19/USA/FL-CDC-LC0138786/2021	EPI_ISL_3510666
LC0459545	hCoV-19/USA/UT-CDC-LC0459545/2021	EPI_ISL_9034831
LC0138758	hCoV-19/USA/FL-CDC-LC0138758/2021	EPI_ISL_3510664
LC0151276	hCoV-19/USA/FL-CDC-LC0151276/2021	EPI_ISL_3511994
LC0151263	hCoV-19/USA/FL-CDC-LC0151263/2021	EPI_ISL_3511989
LC0139054	hCoV-19/USA/FL-CDC-LC0139054/2021	EPI_ISL_3510656
LC0151265	hCoV-19/USA/FL-CDC-LC0151265/2021	EPI_ISL_3511987
LC0138785	hCoV-19/USA/FL-CDC-LC0138785/2021	EPI_ISL_3510650
LC0151264	hCoV-19/USA/FL-CDC-LC0151264/2021	EPI_ISL_3511981
LC0138836	hCoV-19/USA/FL-CDC-LC0138836/2021	EPI_ISL_3510651
LC0151389	hCoV-19/USA/FL-CDC-LC0151389/2021	EPI_ISL_3511980
LC0151391	hCoV-19/USA/FL-CDC-LC0151391/2021	EPI_ISL_3511986
LC0151381	hCoV-19/USA/FL-CDC-LC0151381/2021	EPI_ISL_3511984
LC0138716	hCoV-19/USA/FL-CDC-LC0138716/2021	EPI_ISL_3510652
LC0151384	hCoV-19/USA/FL-CDC-LC0151384/2021	EPI_ISL_3511983
LC0138958	hCoV-19/USA/FL-CDC-LC0138958/2021	EPI_ISL_3510653
LC0138717	hCoV-19/USA/FL-CDC-LC0138717/2021	EPI_ISL_3510689
LC0138694	hCoV-19/USA/FL-CDC-LC0138694/2021	EPI_ISL_3510683
LC0138693	hCoV-19/USA/FL-CDC-LC0138693/2021	EPI_ISL_3510681
LC0462006	hCoV-19/USA/NY-CDC-LC0462006/2022	EPI_ISL_9037871
LC0138845	hCoV-19/USA/FL-CDC-LC0138845/2021	EPI_ISL_3510688
LC0138718	hCoV-19/USA/FL-CDC-LC0138718/2021	EPI_ISL_3510685
LC0138959	hCoV-19/USA/FL-CDC-LC0138959/2021	EPI_ISL_3510678
LC0139038	hCoV-19/USA/FL-CDC-LC0139038/2021	EPI_ISL_3510679
LC0139045	hCoV-19/USA/FL-CDC-LC0139045/2021	EPI_ISL_3510676
LC0138953	hCoV-19/USA/FL-CDC-LC0138953/2021	EPI_ISL_3510677
LC0139049	hCoV-19/USA/FL-CDC-LC0139049/2021	EPI_ISL_3510675
LC0139842	hCoV-19/USA/FL-CDC-LC0139842/2021	EPI_ISL_3511157
LC0152470	hCoV-19/USA/GA-CDC-LC0152470/2021	EPI_ISL_3512487
LC0152021	hCoV-19/USA/FL-CDC-LC0152021/2021	EPI_ISL_3512486
LC0152023	hCoV-19/USA/FL-CDC-LC0152023/2021	EPI_ISL_3512485
LC0140004	hCoV-19/USA/FL-CDC-LC0140004/2021	EPI_ISL_3511154
LC0139846	hCoV-19/USA/FL-CDC-LC0139846/2021	EPI_ISL_3511159
LC0139736	hCoV-19/USA/FL-CDC-LC0139736/2021	EPI_ISL_3511158
LC0152024	hCoV-19/USA/FL-CDC-LC0152024/2021	EPI_ISL_3512484
LC0139693	hCoV-19/USA/GA-CDC-LC0139693/2021	EPI_ISL_3511151
LC0139844	hCoV-19/USA/FL-CDC-LC0139844/2021	EPI_ISL_3511152
LC0140136	hCoV-19/USA/TN-CDC-LC0140136/2021	EPI_ISL_3511150
LC0151981	hCoV-19/USA/AL-CDC-LC0151981/2021	EPI_ISL_3512482
LC0152026	hCoV-19/USA/GA-CDC-LC0152026/2021	EPI_ISL_3512481
LC0139744	hCoV-19/USA/FL-CDC-LC0139744/2021	EPI_ISL_3511146
LC0152029	hCoV-19/USA/AL-CDC-LC0152029/2021	EPI_ISL_3512477
LC0152014	hCoV-19/USA/AL-CDC-LC0152014/2021	EPI_ISL_3512476
LC0140154	hCoV-19/USA/FL-CDC-LC0140154/2021	EPI_ISL_3511145
LC0139870	hCoV-19/USA/FL-CDC-LC0139870/2021	EPI_ISL_3511143
LC0140096	hCoV-19/USA/TN-CDC-LC0140096/2021	EPI_ISL_3511149
LC0152015	hCoV-19/USA/AL-CDC-LC0152015/2021	EPI_ISL_3512479
LC0139974	hCoV-19/USA/FL-CDC-LC0139974/2021	EPI_ISL_3511147
LC0139963	hCoV-19/USA/FL-CDC-LC0139963/2021	EPI_ISL_3511141
LC0151892	hCoV-19/USA/FL-CDC-LC0151892/2021	EPI_ISL_3512472
LC0139986	hCoV-19/USA/FL-CDC-LC0139986/2021	EPI_ISL_3511140
LC0140135	hCoV-19/USA/GA-CDC-LC0140135/2021	EPI_ISL_3511179
LC0140104	hCoV-19/USA/GA-CDC-LC0140104/2021	EPI_ISL_3511178
LC0140137	hCoV-19/USA/MS-CDC-LC0140137/2021	EPI_ISL_3511177
LC0140140	hCoV-19/USA/FL-CDC-LC0140140/2021	EPI_ISL_3511171
LC0140109	hCoV-19/USA/FL-CDC-LC0140109/2021	EPI_ISL_3511175
LC0140101	hCoV-19/USA/AL-CDC-LC0140101/2021	EPI_ISL_3511174
LC0139695	hCoV-19/USA/AL-CDC-LC0139695/2021	EPI_ISL_3511173
LC0140064	hCoV-19/USA/AL-CDC-LC0140064/2021	EPI_ISL_3511172
LC0152059	hCoV-19/USA/GA-CDC-LC0152059/2021	EPI_ISL_3512499
LC0139997	hCoV-19/USA/FL-CDC-LC0139997/2021	EPI_ISL_3511167
LC0459662	hCoV-19/USA/MO-CDC-LC0459662/2021	EPI_ISL_9031471
LC0140047	hCoV-19/USA/IL-CDC-LC0140047/2021	EPI_ISL_3511169
LC0152449	hCoV-19/USA/FL-CDC-LC0152449/2021	EPI_ISL_3512490
LC0152575	hCoV-19/USA/MS-CDC-LC0152575/2021	EPI_ISL_3512493
LC0139841	hCoV-19/USA/FL-CDC-LC0139841/2021	EPI_ISL_3511162
LC0152455	hCoV-19/USA/AL-CDC-LC0152455/2021	EPI_ISL_3512492
LC0152362	hCoV-19/USA/FL-CDC-LC0152362/2021	EPI_ISL_3512449
LC0139849	hCoV-19/USA/FL-CDC-LC0139849/2021	EPI_ISL_3511113
LC0139967	hCoV-19/USA/FL-CDC-LC0139967/2021	EPI_ISL_3511118
LC0139955	hCoV-19/USA/FL-CDC-LC0139955/2021	EPI_ISL_3511112
LC0152361	hCoV-19/USA/FL-CDC-LC0152361/2021	EPI_ISL_3512442
LC0139714	hCoV-19/USA/FL-CDC-LC0139714/2021	EPI_ISL_3511111
LC0152076	hCoV-19/USA/FL-CDC-LC0152076/2021	EPI_ISL_3512441
LC0140116	hCoV-19/USA/FL-CDC-LC0140116/2021	EPI_ISL_3511110
LC0152092	hCoV-19/USA/FL-CDC-LC0152092/2021	EPI_ISL_3512448
LC0139901	hCoV-19/USA/FL-CDC-LC0139901/2021	EPI_ISL_3511115
LC0139859	hCoV-19/USA/FL-CDC-LC0139859/2021	EPI_ISL_3511114
LC0152075	hCoV-19/USA/FL-CDC-LC0152075/2021	EPI_ISL_3512440
LC0152324	hCoV-19/USA/FL-CDC-LC0152324/2021	EPI_ISL_3512433
LC0140155	hCoV-19/USA/FL-CDC-LC0140155/2021	EPI_ISL_3511102
LC0140144	hCoV-19/USA/FL-CDC-LC0140144/2021	EPI_ISL_3511101
LC0139722	hCoV-19/USA/FL-CDC-LC0139722/2021	EPI_ISL_3511106
LC0139964	hCoV-19/USA/FL-CDC-LC0139964/2021	EPI_ISL_3511104
LC0151986	hCoV-19/USA/NC-CDC-LC0151986/2021	EPI_ISL_3512464
LC0140147	hCoV-19/USA/FL-CDC-LC0140147/2021	EPI_ISL_3511133
LC0139954	hCoV-19/USA/FL-CDC-LC0139954/2021	EPI_ISL_3511138
LC0139978	hCoV-19/USA/FL-CDC-LC0139978/2021	EPI_ISL_3511139
LC0139855	hCoV-19/USA/FL-CDC-LC0139855/2021	EPI_ISL_3511137
LC0151865	hCoV-19/USA/MD-CDC-LC0151865/2021	EPI_ISL_3512462
LC0139902	hCoV-19/USA/FL-CDC-LC0139902/2021	EPI_ISL_3511130
LC0139892	hCoV-19/USA/FL-CDC-LC0139892/2021	EPI_ISL_3511124
LC0151932	hCoV-19/USA/FL-CDC-LC0151932/2021	EPI_ISL_3512452
LC0139853	hCoV-19/USA/FL-CDC-LC0139853/2021	EPI_ISL_3511128
LC0139857	hCoV-19/USA/FL-CDC-LC0139857/2021	EPI_ISL_3511127
LC0152085	hCoV-19/USA/GA-CDC-LC0152085/2021	EPI_ISL_3512458
LC0139893	hCoV-19/USA/FL-CDC-LC0139893/2021	EPI_ISL_3511126
LC0152060	hCoV-19/USA/FL-CDC-LC0152060/2021	EPI_ISL_3512456
LC0979862	hCoV-19/USA/MD-CDC-LC0979862/2023	EPI_ISL_16655004
LC0139951	hCoV-19/USA/FL-CDC-LC0139951/2021	EPI_ISL_3511125
LC0140188	hCoV-19/USA/FL-CDC-LC0140188/2021	EPI_ISL_3511120
LC0152083	hCoV-19/USA/GA-CDC-LC0152083/2021	EPI_ISL_3512450
LC0140089	hCoV-19/USA/FL-CDC-LC0140089/2021	EPI_ISL_3511199
LC0140088	hCoV-19/USA/FL-CDC-LC0140088/2021	EPI_ISL_3511193
LC0140093	hCoV-19/USA/FL-CDC-LC0140093/2021	EPI_ISL_3511198
LC0140072	hCoV-19/USA/FL-CDC-LC0140072/2021	EPI_ISL_3511192
LC0140087	hCoV-19/USA/FL-CDC-LC0140087/2021	EPI_ISL_3511190
LC0140094	hCoV-19/USA/FL-CDC-LC0140094/2021	EPI_ISL_3511197
LC0140138	hCoV-19/USA/FL-CDC-LC0140138/2021	EPI_ISL_3511196
LC0139833	hCoV-19/USA/FL-CDC-LC0139833/2021	EPI_ISL_3511195
LC0139839	hCoV-19/USA/FL-CDC-LC0139839/2021	EPI_ISL_3511194
LC0140002	hCoV-19/USA/FL-CDC-LC0140002/2021	EPI_ISL_3511189
LC0139832	hCoV-19/USA/FL-CDC-LC0139832/2021	EPI_ISL_3511188
LC0140139	hCoV-19/USA/FL-CDC-LC0140139/2021	EPI_ISL_3511187
LC0731659	hCoV-19/USA/WI-CDC-LC0731659/2022	EPI_ISL_13645218
LC0140084	hCoV-19/USA/TN-CDC-LC0140084/2021	EPI_ISL_3511182
LC0140085	hCoV-19/USA/TN-CDC-LC0140085/2021	EPI_ISL_3511181
LC0140083	hCoV-19/USA/TN-CDC-LC0140083/2021	EPI_ISL_3511180
LC0139831	hCoV-19/USA/FL-CDC-LC0139831/2021	EPI_ISL_3511186
LC0140107	hCoV-19/USA/FL-CDC-LC0140107/2021	EPI_ISL_3511184
LC0140134	hCoV-19/USA/FL-CDC-LC0140134/2021	EPI_ISL_3511185
LC0140102	hCoV-19/USA/MS-CDC-LC0140102/2021	EPI_ISL_3511183
LC0728801	hCoV-19/USA/NC-CDC-LC0728801/2022	EPI_ISL_13646529
LC0729023	hCoV-19/USA/SC-CDC-LC0729023/2022	EPI_ISL_13646526
LC0728831	hCoV-19/USA/FL-CDC-LC0728831/2022	EPI_ISL_13646541
LC0728844	hCoV-19/USA/NC-CDC-LC0728844/2022	EPI_ISL_13646536
LC0474322	hCoV-19/USA/PA-CDC-LC0474322/2022	EPI_ISL_8981531
LC0461112	hCoV-19/USA/DE-CDC-LC0461112/2022	EPI_ISL_9037531
LC0484928	hCoV-19/USA/NV-CDC-LC0484928/2022	EPI_ISL_9186031
LC0491126	hCoV-19/USA/RI-CDC-LC0491126/2022	EPI_ISL_9464331
LC0151803	hCoV-19/USA/FL-CDC-LC0151803/2021	EPI_ISL_3511835
LC0151798	hCoV-19/USA/FL-CDC-LC0151798/2021	EPI_ISL_3511834
LC0139365	hCoV-19/USA/AL-CDC-LC0139365/2021	EPI_ISL_3510502
LC0521182	hCoV-19/USA/MT-CDC-LC0521182/2022	EPI_ISL_9968631
LC0518558	hCoV-19/USA/NH-CDC-LC0518558/2022	EPI_ISL_9971431
LC0139398	hCoV-19/USA/AL-CDC-LC0139398/2021	EPI_ISL_3510503
LC0139396	hCoV-19/USA/GA-CDC-LC0139396/2021	EPI_ISL_3510509
LC0139110	hCoV-19/USA/AL-CDC-LC0139110/2021	EPI_ISL_3510506
LC0151208	hCoV-19/USA/FL-CDC-LC0151208/2021	EPI_ISL_3511837
LC0151810	hCoV-19/USA/TN-CDC-LC0151810/2021	EPI_ISL_3511831
LC0139397	hCoV-19/USA/TN-CDC-LC0139397/2021	EPI_ISL_3510501
LC0151251	hCoV-19/USA/GA-CDC-LC0151251/2021	EPI_ISL_3511830
LC0151737	hCoV-19/USA/FL-CDC-LC0151737/2021	EPI_ISL_3511824
LC0151701	hCoV-19/USA/GA-CDC-LC0151701/2021	EPI_ISL_3511829
LC0151740	hCoV-19/USA/FL-CDC-LC0151740/2021	EPI_ISL_3511827
LC0151703	hCoV-19/USA/FL-CDC-LC0151703/2021	EPI_ISL_3511826
LC0151235	hCoV-19/USA/FL-CDC-LC0151235/2021	EPI_ISL_3511820
LC0151747	hCoV-19/USA/FL-CDC-LC0151747/2021	EPI_ISL_3511819
LC0151800	hCoV-19/USA/FL-CDC-LC0151800/2021	EPI_ISL_3511858
LC0732039	hCoV-19/USA/AZ-CDC-LC0732039/2022	EPI_ISL_13644795
LC0139124	hCoV-19/USA/GA-CDC-LC0139124/2021	EPI_ISL_3510526
LC0139117	hCoV-19/USA/GA-CDC-LC0139117/2021	EPI_ISL_3510527
LC0730723	hCoV-19/USA/CO-CDC-LC0730723/2022	EPI_ISL_13644888
LC0731206	hCoV-19/USA/NM-CDC-LC0731206/2022	EPI_ISL_13644886
LC0139114	hCoV-19/USA/GA-CDC-LC0139114/2021	EPI_ISL_3510524
LC0151195	hCoV-19/USA/FL-CDC-LC0151195/2021	EPI_ISL_3511856
LC0151464	hCoV-19/USA/FL-CDC-LC0151464/2021	EPI_ISL_3511855
LC0139121	hCoV-19/USA/GA-CDC-LC0139121/2021	EPI_ISL_3510525
LC0731203	hCoV-19/USA/CO-CDC-LC0731203/2022	EPI_ISL_13644881
LC0731187	hCoV-19/USA/CO-CDC-LC0731187/2022	EPI_ISL_13644882
LC0731453	hCoV-19/USA/NV-CDC-LC0731453/2022	EPI_ISL_13644875
LC0731412	hCoV-19/USA/NV-CDC-LC0731412/2022	EPI_ISL_13644843
LC0731354	hCoV-19/USA/NV-CDC-LC0731354/2022	EPI_ISL_13644849
LC0151455	hCoV-19/USA/FL-CDC-LC0151455/2021	EPI_ISL_3511859
LC0732008	hCoV-19/USA/NM-CDC-LC0732008/2022	EPI_ISL_13644803
LC0151330	hCoV-19/USA/FL-CDC-LC0151330/2021	EPI_ISL_3511850
LC0139392	hCoV-19/USA/MS-CDC-LC0139392/2021	EPI_ISL_3510522
LC0727534	hCoV-19/USA/SC-CDC-LC0727534/2022	EPI_ISL_13645387
LC0151735	hCoV-19/USA/FL-CDC-LC0151735/2021	EPI_ISL_3511853
LC0727414	hCoV-19/USA/VA-CDC-LC0727414/2022	EPI_ISL_13645365
LC0727323	hCoV-19/USA/NC-CDC-LC0727323/2022	EPI_ISL_13645369
LC0729160	hCoV-19/USA/CA-CDC-LC0729160/2022	EPI_ISL_13646694
LC0726932	hCoV-19/USA/PA-CDC-LC0726932/2022	EPI_ISL_13645367
LC0727330	hCoV-19/USA/MD-CDC-LC0727330/2022	EPI_ISL_13645366
LC0727328	hCoV-19/USA/NC-CDC-LC0727328/2022	EPI_ISL_13645370
LC0727172	hCoV-19/USA/DC-CDC-LC0727172/2022	EPI_ISL_13645376
LC0727144	hCoV-19/USA/NC-CDC-LC0727144/2022	EPI_ISL_13645373
LC0727157	hCoV-19/USA/DC-CDC-LC0727157/2022	EPI_ISL_13645378
LC0729486	hCoV-19/USA/VA-CDC-LC0729486/2022	EPI_ISL_13646670
LC0730917	hCoV-19/USA/CA-CDC-LC0730917/2022	EPI_ISL_13645343
LC0729513	hCoV-19/USA/MD-CDC-LC0729513/2022	EPI_ISL_13646681
LC0730873	hCoV-19/USA/OH-CDC-LC0730873/2022	EPI_ISL_13645350
LC0730843	hCoV-19/USA/OH-CDC-LC0730843/2022	EPI_ISL_13645353
LC0729162	hCoV-19/USA/MI-CDC-LC0729162/2022	EPI_ISL_13646688
LC0727395	hCoV-19/USA/WV-CDC-LC0727395/2022	EPI_ISL_13645351
LC0730904	hCoV-19/USA/CA-CDC-LC0730904/2022	EPI_ISL_13645348
LC0731797	hCoV-19/USA/IN-CDC-LC0731797/2022	EPI_ISL_13645328
LC0730390	hCoV-19/USA/CT-CDC-LC0730390/2022	EPI_ISL_13646631
LC0727268	hCoV-19/USA/TN-CDC-LC0727268/2022	EPI_ISL_13645300
LC0731640	hCoV-19/USA/AZ-CDC-LC0731640/2022	EPI_ISL_13645309
LC0729398	hCoV-19/USA/NC-CDC-LC0729398/2022	EPI_ISL_13646608
LC0729907	hCoV-19/USA/SC-CDC-LC0729907/2022	EPI_ISL_13646622
LC0729452	hCoV-19/USA/MD-CDC-LC0729452/2022	EPI_ISL_13646616
LC0139354	hCoV-19/USA/SC-CDC-LC0139354/2021	EPI_ISL_3510523
LC0139366	hCoV-19/USA/MS-CDC-LC0139366/2021	EPI_ISL_3510520
LC0151706	hCoV-19/USA/FL-CDC-LC0151706/2021	EPI_ISL_3511851
LC0139355	hCoV-19/USA/MS-CDC-LC0139355/2021	EPI_ISL_3510521
LC0151712	hCoV-19/USA/FL-CDC-LC0151712/2021	EPI_ISL_3511847
LC0139279	hCoV-19/USA/GA-CDC-LC0139279/2021	EPI_ISL_3510515
LC0151209	hCoV-19/USA/FL-CDC-LC0151209/2021	EPI_ISL_3511846
LC0139181	hCoV-19/USA/GA-CDC-LC0139181/2021	EPI_ISL_3510513
LC0151194	hCoV-19/USA/FL-CDC-LC0151194/2021	EPI_ISL_3511845
LC0151206	hCoV-19/USA/FL-CDC-LC0151206/2021	EPI_ISL_3511844
LC0151240	hCoV-19/USA/FL-CDC-LC0151240/2021	EPI_ISL_3511849
LC0151234	hCoV-19/USA/FL-CDC-LC0151234/2021	EPI_ISL_3511848
LC0139360	hCoV-19/USA/TN-CDC-LC0139360/2021	EPI_ISL_3510511
LC0151796	hCoV-19/USA/FL-CDC-LC0151796/2021	EPI_ISL_3511841
LC0139359	hCoV-19/USA/TN-CDC-LC0139359/2021	EPI_ISL_3510510
LC0151715	hCoV-19/USA/FL-CDC-LC0151715/2021	EPI_ISL_3511817
LC0151690	hCoV-19/USA/FL-CDC-LC0151690/2021	EPI_ISL_3511815
LC0151688	hCoV-19/USA/FL-CDC-LC0151688/2021	EPI_ISL_3511808
LC0151332	hCoV-19/USA/FL-CDC-LC0151332/2021	EPI_ISL_3511802
LC0151683	hCoV-19/USA/FL-CDC-LC0151683/2021	EPI_ISL_3511801
LC0151791	hCoV-19/USA/FL-CDC-LC0151791/2021	EPI_ISL_3511800
LC0151645	hCoV-19/USA/FL-CDC-LC0151645/2021	EPI_ISL_3511805
LC0151685	hCoV-19/USA/FL-CDC-LC0151685/2021	EPI_ISL_3511806
LC0151331	hCoV-19/USA/FL-CDC-LC0151331/2021	EPI_ISL_3511804
LC0138720	hCoV-19/USA/FL-CDC-LC0138720/2021	EPI_ISL_3510584
LC0138800	hCoV-19/USA/FL-CDC-LC0138800/2021	EPI_ISL_3510588
LC0139032	hCoV-19/USA/FL-CDC-LC0139032/2021	EPI_ISL_3510586
LC0139051	hCoV-19/USA/FL-CDC-LC0139051/2021	EPI_ISL_3510587
LC0138888	hCoV-19/USA/NC-CDC-LC0138888/2021	EPI_ISL_3510580
LC0139027	hCoV-19/USA/NC-CDC-LC0139027/2021	EPI_ISL_3510579
LC0138889	hCoV-19/USA/NC-CDC-LC0138889/2021	EPI_ISL_3510574
LC0138803	hCoV-19/USA/GA-CDC-LC0138803/2021	EPI_ISL_3510571
LC0138887	hCoV-19/USA/NC-CDC-LC0138887/2021	EPI_ISL_3510576
LC0152121	hCoV-19/USA/FL-CDC-LC0152121/2021	EPI_ISL_3512309
LC1040918	hCoV-19/USA/IL-CDC-LC1040918/2023	EPI_ISL_17652737
LC0410190	hCoV-19/USA/KY-CDC-LC0410190/2021	EPI_ISL_7902972
LC0418741	hCoV-19/USA/MO-CDC-LC0418741/2021	EPI_ISL_8023272
LC0152000	hCoV-19/Puerto Rico/PR-CDC-LC0152000/2021	EPI_ISL_3512307
LC0418583	hCoV-19/USA/NE-CDC-LC0418583/2021	EPI_ISL_8022972
LC0422841	hCoV-19/USA/CO-CDC-LC0422841/2021	EPI_ISL_8024572
LC0425468	hCoV-19/USA/PA-CDC-LC0425468/2021	EPI_ISL_8028972
LC0426912	hCoV-19/USA/OH-CDC-LC0426912/2021	EPI_ISL_8029072
LC0152329	hCoV-19/USA/FL-CDC-LC0152329/2021	EPI_ISL_3512300
LC0152106	hCoV-19/USA/FL-CDC-LC0152106/2021	EPI_ISL_3512305
LC0433698	hCoV-19/USA/WI-CDC-LC0433698/2021	EPI_ISL_8153472
LC0430770	hCoV-19/USA/NC-CDC-LC0430770/2021	EPI_ISL_8154672
LC0431098	hCoV-19/USA/MD-CDC-LC0431098/2021	EPI_ISL_8155272
LC0152107	hCoV-19/USA/FL-CDC-LC0152107/2021	EPI_ISL_3512304
LC0431257	hCoV-19/USA/MA-CDC-LC0431257/2021	EPI_ISL_8155372
LC0430450	hCoV-19/USA/NC-CDC-LC0430450/2021	EPI_ISL_8156072
LC0152119	hCoV-19/USA/FL-CDC-LC0152119/2021	EPI_ISL_3512302
LC0246084	hCoV-19/USA/NJ-CDC-LC0246084/2021	EPI_ISL_5233070
LC0248463	hCoV-19/USA/IN-CDC-LC0248463/2021	EPI_ISL_5233079
LC0248322	hCoV-19/USA/MO-CDC-LC0248322/2021	EPI_ISL_5233077
LC0247565	hCoV-19/USA/VA-CDC-LC0247565/2021	EPI_ISL_5233075
LC0246691	hCoV-19/USA/NC-CDC-LC0246691/2021	EPI_ISL_5233072
LC0246669	hCoV-19/USA/SC-CDC-LC0246669/2021	EPI_ISL_5233073
LC0422768	hCoV-19/USA/NM-CDC-LC0422768/2021	EPI_ISL_8024472
LC0407396	hCoV-19/USA/RI-CDC-LC0407396/2021	EPI_ISL_7915972
LC0441549	hCoV-19/USA/CO-CDC-LC0441549/2021	EPI_ISL_8362572
LC0138842	hCoV-19/USA/FL-CDC-LC0138842/2021	EPI_ISL_3510595
LC0728766	hCoV-19/USA/NC-CDC-LC0728766/2022	EPI_ISL_13646579
LC0138830	hCoV-19/USA/FL-CDC-LC0138830/2021	EPI_ISL_3510596
LC0430014	hCoV-19/USA/NH-CDC-LC0430014/2021	EPI_ISL_8154324
LC0443265	hCoV-19/USA/NJ-CDC-LC0443265/2021	EPI_ISL_8468672
LC0442807	hCoV-19/USA/DE-CDC-LC0442807/2021	EPI_ISL_8469172
LC0138947	hCoV-19/USA/AL-CDC-LC0138947/2021	EPI_ISL_3510599
LC0138872	hCoV-19/USA/FL-CDC-LC0138872/2021	EPI_ISL_3510598
LC0247976	hCoV-19/USA/OK-CDC-LC0247976/2021	EPI_ISL_5233082
LC1040445	hCoV-19/USA/CA-CDC-LC1040445/2023	EPI_ISL_17652848
LC0249671	hCoV-19/USA/CA-CDC-LC0249671/2021	EPI_ISL_5233089
LC0249959	hCoV-19/USA/TX-CDC-LC0249959/2021	EPI_ISL_5233087
LC0249332	hCoV-19/USA/NM-CDC-LC0249332/2021	EPI_ISL_5233088
LC0249897	hCoV-19/USA/AZ-CDC-LC0249897/2021	EPI_ISL_5233085
LC0249944	hCoV-19/USA/TX-CDC-LC0249944/2021	EPI_ISL_5233086
LC0247870	hCoV-19/USA/CO-CDC-LC0247870/2021	EPI_ISL_5233083
LC0249528	hCoV-19/USA/TX-CDC-LC0249528/2021	EPI_ISL_5233084
LC0138767	hCoV-19/USA/FL-CDC-LC0138767/2021	EPI_ISL_3510591
LC0249917	hCoV-19/USA/TX-CDC-LC0249917/2021	EPI_ISL_5233092
LC0249329	hCoV-19/USA/IN-CDC-LC0249329/2021	EPI_ISL_5233093
LC0138846	hCoV-19/USA/FL-CDC-LC0138846/2021	EPI_ISL_3510590
LC0431536	hCoV-19/USA/MD-CDC-LC0431536/2021	EPI_ISL_8155432
LC0432089	hCoV-19/USA/NY-CDC-LC0432089/2021	EPI_ISL_8155932
LC0251295	hCoV-19/USA/KS-CDC-LC0251295/2021	EPI_ISL_5233096
LC0251263	hCoV-19/USA/MO-CDC-LC0251263/2021	EPI_ISL_5233097
LC0249774	hCoV-19/USA/MT-CDC-LC0249774/2021	EPI_ISL_5233095
LC0139440	hCoV-19/USA/FL-CDC-LC0139440/2021	EPI_ISL_3510548
LC0139097	hCoV-19/USA/LA-CDC-LC0139097/2021	EPI_ISL_3510549
LC0151713	hCoV-19/USA/FL-CDC-LC0151713/2021	EPI_ISL_3511878
LC0139170	hCoV-19/USA/FL-CDC-LC0139170/2021	EPI_ISL_3510546
LC0151790	hCoV-19/USA/FL-CDC-LC0151790/2021	EPI_ISL_3511877
LC0151456	hCoV-19/USA/FL-CDC-LC0151456/2021	EPI_ISL_3511872
LC0139228	hCoV-19/USA/FL-CDC-LC0139228/2021	EPI_ISL_3510541
LC0151728	hCoV-19/USA/FL-CDC-LC0151728/2021	EPI_ISL_3511871
LC0151192	hCoV-19/USA/FL-CDC-LC0151192/2021	EPI_ISL_3511870
LC0139230	hCoV-19/USA/FL-CDC-LC0139230/2021	EPI_ISL_3510544
LC0439379	hCoV-19/USA/NY-CDC-LC0439379/2021	EPI_ISL_8367132
LC0151789	hCoV-19/USA/FL-CDC-LC0151789/2021	EPI_ISL_3511875
LC0241824	hCoV-19/USA/GA-CDC-LC0241824/2021	EPI_ISL_5233035
LC0240145	hCoV-19/USA/PA-CDC-LC0240145/2021	EPI_ISL_5233030
LC0240844	hCoV-19/USA/FL-CDC-LC0240844/2021	EPI_ISL_5233031
LC0241822	hCoV-19/USA/FL-CDC-LC0241822/2021	EPI_ISL_5233036
LC0151642	hCoV-19/USA/FL-CDC-LC0151642/2021	EPI_ISL_3511874
LC0139403	hCoV-19/USA/FL-CDC-LC0139403/2021	EPI_ISL_3510542
LC0151799	hCoV-19/USA/FL-CDC-LC0151799/2021	EPI_ISL_3511873
LC0241913	hCoV-19/USA/KY-CDC-LC0241913/2021	EPI_ISL_5233046
LC0242061	hCoV-19/USA/FL-CDC-LC0242061/2021	EPI_ISL_5233044
LC0139250	hCoV-19/USA/FL-CDC-LC0139250/2021	EPI_ISL_3510537
LC0242032	hCoV-19/USA/TN-CDC-LC0242032/2021	EPI_ISL_5233042
LC0242218	hCoV-19/USA/GA-CDC-LC0242218/2021	EPI_ISL_5233040
LC0442165	hCoV-19/USA/NV-CDC-LC0442165/2021	EPI_ISL_8362432
LC0139402	hCoV-19/USA/FL-CDC-LC0139402/2021	EPI_ISL_3510538
LC0439625	hCoV-19/USA/DE-CDC-LC0439625/2021	EPI_ISL_8366732
LC0243599	hCoV-19/USA/NC-CDC-LC0243599/2021	EPI_ISL_5233056
LC0151702	hCoV-19/USA/FL-CDC-LC0151702/2021	EPI_ISL_3511868
LC0139172	hCoV-19/USA/FL-CDC-LC0139172/2021	EPI_ISL_3510536
LC0243445	hCoV-19/USA/NC-CDC-LC0243445/2021	EPI_ISL_5233055
LC0151794	hCoV-19/USA/FL-CDC-LC0151794/2021	EPI_ISL_3511861
LC0243204	hCoV-19/USA/VA-CDC-LC0243204/2021	EPI_ISL_5233052
LC0151463	hCoV-19/USA/FL-CDC-LC0151463/2021	EPI_ISL_3511860
LC0243379	hCoV-19/USA/NC-CDC-LC0243379/2021	EPI_ISL_5233053
LC0243075	hCoV-19/USA/FL-CDC-LC0243075/2021	EPI_ISL_5233058
LC0139122	hCoV-19/USA/GA-CDC-LC0139122/2021	EPI_ISL_3510530
LC0139231	hCoV-19/USA/FL-CDC-LC0139231/2021	EPI_ISL_3510533
LC0151644	hCoV-19/USA/FL-CDC-LC0151644/2021	EPI_ISL_3511864
LC0139234	hCoV-19/USA/FL-CDC-LC0139234/2021	EPI_ISL_3510534
LC0323641	hCoV-19/USA/MO-CDC-LC0323641/2021	EPI_ISL_5562111
LC0253867	hCoV-19/USA/NJ-CDC-LC0253867/2021	EPI_ISL_5233059
LC0253524	hCoV-19/USA/NC-CDC-LC0253524/2021	EPI_ISL_5233060
LC0139413	hCoV-19/USA/FL-CDC-LC0139413/2021	EPI_ISL_3510531
LC0139410	hCoV-19/USA/FL-CDC-LC0139410/2021	EPI_ISL_3510532
LC0151462	hCoV-19/USA/FL-CDC-LC0151462/2021	EPI_ISL_3511862
LC0244154	hCoV-19/USA/NY-CDC-LC0244154/2021	EPI_ISL_5233064
LC0253197	hCoV-19/USA/VA-CDC-LC0253197/2021	EPI_ISL_5233061
LC0245345	hCoV-19/USA/VA-CDC-LC0245345/2021	EPI_ISL_5233069
LC0238432	hCoV-19/USA/AL-CDC-LC0238432/2021	EPI_ISL_5233009
LC0238619	hCoV-19/USA/KY-CDC-LC0238619/2021	EPI_ISL_5233013
LC0237937	hCoV-19/USA/TN-CDC-LC0237937/2021	EPI_ISL_5233010
LC0238332	hCoV-19/USA/OH-CDC-LC0238332/2021	EPI_ISL_5233011
LC0240511	hCoV-19/USA/MA-CDC-LC0240511/2021	EPI_ISL_5233018
LC0240520	hCoV-19/USA/CT-CDC-LC0240520/2021	EPI_ISL_5233019
LC0433465	hCoV-19/USA/WI-CDC-LC0433465/2021	EPI_ISL_8153972
LC0240463	hCoV-19/USA/MA-CDC-LC0240463/2021	EPI_ISL_5233017
LC0449581	hCoV-19/USA/VA-CDC-LC0449581/2021	EPI_ISL_8602232
LC0238579	hCoV-19/USA/KY-CDC-LC0238579/2021	EPI_ISL_5233014
LC0240692	hCoV-19/USA/TN-CDC-LC0240692/2021	EPI_ISL_5233023
LC0240022	hCoV-19/USA/AL-CDC-LC0240022/2021	EPI_ISL_5233024
LC0240739	hCoV-19/USA/GA-CDC-LC0240739/2021	EPI_ISL_5233021
LC0240591	hCoV-19/USA/OH-CDC-LC0240591/2021	EPI_ISL_5233022
LC0240489	hCoV-19/USA/NJ-CDC-LC0240489/2021	EPI_ISL_5233020
LC0240030	hCoV-19/USA/TN-CDC-LC0240030/2021	EPI_ISL_5233025
LC0240108	hCoV-19/USA/KY-CDC-LC0240108/2021	EPI_ISL_5233026
LC0138929	hCoV-19/USA/LA-CDC-LC0138929/2021	EPI_ISL_3510569
LC0151668	hCoV-19/USA/NC-CDC-LC0151668/2021	EPI_ISL_3511899
LC0138705	hCoV-19/USA/GA-CDC-LC0138705/2021	EPI_ISL_3510562
LC0411169	hCoV-19/USA/WI-CDC-LC0411169/2021	EPI_ISL_7912672
LC0407099	hCoV-19/USA/VA-CDC-LC0407099/2021	EPI_ISL_7914372
LC0408288	hCoV-19/USA/PA-CDC-LC0408288/2021	EPI_ISL_7916172
LC0151471	hCoV-19/USA/NC-CDC-LC0151471/2021	EPI_ISL_3511894
LC0151473	hCoV-19/USA/NC-CDC-LC0151473/2021	EPI_ISL_3511893
LC0138699	hCoV-19/USA/AL-CDC-LC0138699/2021	EPI_ISL_3510560
LC0151743	hCoV-19/USA/FL-CDC-LC0151743/2021	EPI_ISL_3511891
LC0138700	hCoV-19/USA/AL-CDC-LC0138700/2021	EPI_ISL_3510561
LC0151326	hCoV-19/USA/NC-CDC-LC0151326/2021	EPI_ISL_3511898
LC0408510	hCoV-19/USA/IN-CDC-LC0408510/2021	EPI_ISL_7900772
LC0138948	hCoV-19/USA/TN-CDC-LC0138948/2021	EPI_ISL_3510566
LC0442866	hCoV-19/USA/DE-CDC-LC0442866/2021	EPI_ISL_8468972
LC0423546	hCoV-19/USA/IN-CDC-LC0423546/2021	EPI_ISL_8023772
LC0151666	hCoV-19/USA/NC-CDC-LC0151666/2021	EPI_ISL_3511897
LC0138904	hCoV-19/USA/LA-CDC-LC0138904/2021	EPI_ISL_3510567
LC0151470	hCoV-19/USA/NC-CDC-LC0151470/2021	EPI_ISL_3511896
LC0411295	hCoV-19/USA/IL-CDC-LC0411295/2021	EPI_ISL_7910572
LC0138923	hCoV-19/USA/TN-CDC-LC0138923/2021	EPI_ISL_3510564
LC0408064	hCoV-19/USA/NY-CDC-LC0408064/2021	EPI_ISL_7911072
LC0138921	hCoV-19/USA/TN-CDC-LC0138921/2021	EPI_ISL_3510565
LC0151753	hCoV-19/USA/FL-CDC-LC0151753/2021	EPI_ISL_3511890
LC0453834	hCoV-19/USA/CT-CDC-LC0453834/2021	EPI_ISL_8601272
LC0826998	hCoV-19/USA/CA-CDC-LC0826998/2022	EPI_ISL_14526601
LC0340215	hCoV-19/USA/KS-CDC-LC0340215/2021	EPI_ISL_5877959
LC0337777	hCoV-19/USA/OR-CDC-LC0337777/2021	EPI_ISL_5877960
LC0331570	hCoV-19/USA/DE-CDC-LC0331570/2021	EPI_ISL_5877961
LC0332418	hCoV-19/USA/WV-CDC-LC0332418/2021	EPI_ISL_5877967
LC0992290	hCoV-19/USA/OH-CDC-LC0992290/2023	EPI_ISL_16710519
LC0992306	hCoV-19/USA/VA-CDC-LC0992306/2023	EPI_ISL_16710516
LC0992302	hCoV-19/USA/VA-CDC-LC0992302/2023	EPI_ISL_16710513
LC0992289	hCoV-19/USA/VA-CDC-LC0992289/2023	EPI_ISL_16710510
LC0991992	hCoV-19/USA/GA-CDC-LC0991992/2023	EPI_ISL_16710495
LC0992346	hCoV-19/USA/VA-CDC-LC0992346/2023	EPI_ISL_16710493
LC0992317	hCoV-19/USA/MD-CDC-LC0992317/2023	EPI_ISL_16710494
LC0992343	hCoV-19/USA/NC-CDC-LC0992343/2023	EPI_ISL_16710491
LC0991993	hCoV-19/USA/GA-CDC-LC0991993/2023	EPI_ISL_16710492
LC0992280	hCoV-19/USA/VA-CDC-LC0992280/2023	EPI_ISL_16710489
LC0992304	hCoV-19/USA/VA-CDC-LC0992304/2023	EPI_ISL_16710490
LC0992314	hCoV-19/USA/VA-CDC-LC0992314/2023	EPI_ISL_16710487
LC0991982	hCoV-19/USA/NC-CDC-LC0991982/2023	EPI_ISL_16710484
LC0992470	hCoV-19/USA/NC-CDC-LC0992470/2023	EPI_ISL_16710482
LC0991983	hCoV-19/USA/NC-CDC-LC0991983/2023	EPI_ISL_16710483
LC0992062	hCoV-19/USA/VA-CDC-LC0992062/2023	EPI_ISL_16710480
LC0991984	hCoV-19/USA/SC-CDC-LC0991984/2023	EPI_ISL_16710481
LC0992025	hCoV-19/USA/NC-CDC-LC0992025/2023	EPI_ISL_16710477
LC0992358	hCoV-19/USA/NC-CDC-LC0992358/2023	EPI_ISL_16710475
LC0992549	hCoV-19/USA/NC-CDC-LC0992549/2023	EPI_ISL_16710476
LC0992299	hCoV-19/USA/MD-CDC-LC0992299/2023	EPI_ISL_16710457
LC0992319	hCoV-19/USA/NC-CDC-LC0992319/2023	EPI_ISL_16710458
LC0992049	hCoV-19/USA/MD-CDC-LC0992049/2023	EPI_ISL_16710450
LC0992468	hCoV-19/USA/VA-CDC-LC0992468/2023	EPI_ISL_16710435
LC0992174	hCoV-19/USA/CT-CDC-LC0992174/2023	EPI_ISL_16710432
LC0992351	hCoV-19/USA/FL-CDC-LC0992351/2023	EPI_ISL_16710430
LC0992122	hCoV-19/USA/NJ-CDC-LC0992122/2023	EPI_ISL_16710431
LC0992210	hCoV-19/USA/CT-CDC-LC0992210/2023	EPI_ISL_16710428
LC0992323	hCoV-19/USA/FL-CDC-LC0992323/2023	EPI_ISL_16710429
LC0992250	hCoV-19/USA/NY-CDC-LC0992250/2023	EPI_ISL_16710425
LC0992128	hCoV-19/USA/CT-CDC-LC0992128/2023	EPI_ISL_16710423
LC0992133	hCoV-19/USA/NY-CDC-LC0992133/2023	EPI_ISL_16710424
LC0992199	hCoV-19/USA/RI-CDC-LC0992199/2023	EPI_ISL_16710420
LC0992707	hCoV-19/USA/NC-CDC-LC0992707/2023	EPI_ISL_16710418
LC0992084	hCoV-19/USA/RI-CDC-LC0992084/2023	EPI_ISL_16710419
LC0992183	hCoV-19/USA/NJ-CDC-LC0992183/2023	EPI_ISL_16710415
LC0992622	hCoV-19/USA/NC-CDC-LC0992622/2023	EPI_ISL_16710412
LC0992680	hCoV-19/USA/VA-CDC-LC0992680/2023	EPI_ISL_16710409
LC0992683	hCoV-19/USA/VA-CDC-LC0992683/2023	EPI_ISL_16710407
LC0992564	hCoV-19/USA/VA-CDC-LC0992564/2023	EPI_ISL_16710408
LC0992192	hCoV-19/USA/NY-CDC-LC0992192/2023	EPI_ISL_16710405
LC0992621	hCoV-19/USA/VA-CDC-LC0992621/2023	EPI_ISL_16710406
LC0992653	hCoV-19/USA/NC-CDC-LC0992653/2023	EPI_ISL_16710403
LC0992219	hCoV-19/USA/NJ-CDC-LC0992219/2023	EPI_ISL_16710404
LC0992153	hCoV-19/USA/NJ-CDC-LC0992153/2023	EPI_ISL_16710397
LC0992282	hCoV-19/USA/FL-CDC-LC0992282/2023	EPI_ISL_16710398
LC0992324	hCoV-19/USA/NC-CDC-LC0992324/2023	EPI_ISL_16710391
LC0992439	hCoV-19/USA/NY-CDC-LC0992439/2023	EPI_ISL_16710392
LC0992111	hCoV-19/USA/NY-CDC-LC0992111/2023	EPI_ISL_16710389
LC0992085	hCoV-19/USA/NY-CDC-LC0992085/2023	EPI_ISL_16710390
LC0992103	hCoV-19/USA/NY-CDC-LC0992103/2023	EPI_ISL_16710386
LC0992443	hCoV-19/USA/NJ-CDC-LC0992443/2023	EPI_ISL_16710384
LC0992097	hCoV-19/USA/NY-CDC-LC0992097/2023	EPI_ISL_16710385
LC0992101	hCoV-19/USA/NY-CDC-LC0992101/2023	EPI_ISL_16710382
LC0992109	hCoV-19/USA/NY-CDC-LC0992109/2023	EPI_ISL_16710380
LC0992115	hCoV-19/USA/NY-CDC-LC0992115/2023	EPI_ISL_16710381
LC0992102	hCoV-19/USA/NY-CDC-LC0992102/2023	EPI_ISL_16710377
LC0992135	hCoV-19/USA/NJ-CDC-LC0992135/2023	EPI_ISL_16710374
LC0992335	hCoV-19/USA/FL-CDC-LC0992335/2023	EPI_ISL_16710363
LC0992249	hCoV-19/USA/NY-CDC-LC0992249/2023	EPI_ISL_16710352
LC0992583	hCoV-19/USA/DC-CDC-LC0992583/2023	EPI_ISL_16710339
LC0992665	hCoV-19/USA/VA-CDC-LC0992665/2023	EPI_ISL_16710325
LC0992428	hCoV-19/USA/DC-CDC-LC0992428/2023	EPI_ISL_16710326
LC0992195	hCoV-19/USA/NJ-CDC-LC0992195/2023	EPI_ISL_16710318
LC0992714	hCoV-19/USA/NC-CDC-LC0992714/2023	EPI_ISL_16710299
LC0992230	hCoV-19/USA/PA-CDC-LC0992230/2023	EPI_ISL_16710284
LC0992149	hCoV-19/USA/NJ-CDC-LC0992149/2023	EPI_ISL_16710282
LC0992231	hCoV-19/USA/PA-CDC-LC0992231/2023	EPI_ISL_16710283
LC0992234	hCoV-19/USA/PA-CDC-LC0992234/2023	EPI_ISL_16710279
LC0992620	hCoV-19/USA/NC-CDC-LC0992620/2023	EPI_ISL_16710276
LC0992719	hCoV-19/USA/NC-CDC-LC0992719/2023	EPI_ISL_16710273
LC0992233	hCoV-19/USA/NJ-CDC-LC0992233/2023	EPI_ISL_16710270
LC0992418	hCoV-19/USA/DE-CDC-LC0992418/2023	EPI_ISL_16710267
LC0992408	hCoV-19/USA/NJ-CDC-LC0992408/2023	EPI_ISL_16710264
LC0992381	hCoV-19/USA/RI-CDC-LC0992381/2023	EPI_ISL_16710261
LC0992380	hCoV-19/USA/RI-CDC-LC0992380/2023	EPI_ISL_16710258
LC0992422	hCoV-19/USA/CT-CDC-LC0992422/2023	EPI_ISL_16710255
LC0992416	hCoV-19/USA/NJ-CDC-LC0992416/2023	EPI_ISL_16710253
LC0993499	hCoV-19/USA/CA-CDC-LC0993499/2023	EPI_ISL_16710254
LC0993482	hCoV-19/USA/CA-CDC-LC0993482/2023	EPI_ISL_16710251
LC0993476	hCoV-19/USA/CA-CDC-LC0993476/2023	EPI_ISL_16710252
LC0993514	hCoV-19/USA/CA-CDC-LC0993514/2023	EPI_ISL_16710248
LC0993484	hCoV-19/USA/CA-CDC-LC0993484/2023	EPI_ISL_16710249
LC0993513	hCoV-19/USA/CA-CDC-LC0993513/2023	EPI_ISL_16710246
LC0993474	hCoV-19/USA/CA-CDC-LC0993474/2023	EPI_ISL_16710239
LC0993469	hCoV-19/USA/CA-CDC-LC0993469/2023	EPI_ISL_16710237
LC0993473	hCoV-19/USA/CA-CDC-LC0993473/2023	EPI_ISL_16710238
LC0992387	hCoV-19/USA/RI-CDC-LC0992387/2023	EPI_ISL_16710235
LC0993506	hCoV-19/USA/CA-CDC-LC0993506/2023	EPI_ISL_16710236
LC0992591	hCoV-19/USA/NY-CDC-LC0992591/2023	EPI_ISL_16710232
LC0992413	hCoV-19/USA/NY-CDC-LC0992413/2023	EPI_ISL_16710230
LC0992190	hCoV-19/USA/NY-CDC-LC0992190/2023	EPI_ISL_16710231
LC0992181	hCoV-19/USA/NY-CDC-LC0992181/2023	EPI_ISL_16710228
LC0992239	hCoV-19/USA/DE-CDC-LC0992239/2023	EPI_ISL_16710229
LC0992374	hCoV-19/USA/NY-CDC-LC0992374/2023	EPI_ISL_16710226
LC0992414	hCoV-19/USA/NY-CDC-LC0992414/2023	EPI_ISL_16710227
LC0992386	hCoV-19/USA/RI-CDC-LC0992386/2023	EPI_ISL_16710224
LC0992389	hCoV-19/USA/PA-CDC-LC0992389/2023	EPI_ISL_16710225
LC0992412	hCoV-19/USA/NY-CDC-LC0992412/2023	EPI_ISL_16710221
LC0992366	hCoV-19/USA/NY-CDC-LC0992366/2023	EPI_ISL_16710218
LC0992368	hCoV-19/USA/NY-CDC-LC0992368/2023	EPI_ISL_16710216
LC0992411	hCoV-19/USA/NY-CDC-LC0992411/2023	EPI_ISL_16710217
LC0992375	hCoV-19/USA/NY-CDC-LC0992375/2023	EPI_ISL_16710214
LC0992191	hCoV-19/USA/NY-CDC-LC0992191/2023	EPI_ISL_16710215
LC0993483	hCoV-19/USA/CA-CDC-LC0993483/2023	EPI_ISL_16710208
LC0992371	hCoV-19/USA/NY-CDC-LC0992371/2023	EPI_ISL_16710209
LC0992189	hCoV-19/USA/NJ-CDC-LC0992189/2023	EPI_ISL_16710205
LC0993472	hCoV-19/USA/CA-CDC-LC0993472/2023	EPI_ISL_16710202
LC0992581	hCoV-19/USA/NC-CDC-LC0992581/2023	EPI_ISL_16710200
LC0993485	hCoV-19/USA/CA-CDC-LC0993485/2023	EPI_ISL_16710198
LC0993502	hCoV-19/USA/CA-CDC-LC0993502/2023	EPI_ISL_16710195
LC0993464	hCoV-19/USA/HI-CDC-LC0993464/2023	EPI_ISL_16710192
LC0992391	hCoV-19/USA/NY-CDC-LC0992391/2023	EPI_ISL_16710189
LC0992423	hCoV-19/USA/NJ-CDC-LC0992423/2023	EPI_ISL_16710187
LC0992755	hCoV-19/USA/CA-CDC-LC0992755/2023	EPI_ISL_16710188
LC0992405	hCoV-19/USA/NJ-CDC-LC0992405/2023	EPI_ISL_16710184
LC0992336	hCoV-19/USA/FL-CDC-LC0992336/2023	EPI_ISL_16710181
LC0992763	hCoV-19/USA/CA-CDC-LC0992763/2023	EPI_ISL_16710175
LC0992933	hCoV-19/USA/CA-CDC-LC0992933/2023	EPI_ISL_16710176
LC0992768	hCoV-19/USA/CA-CDC-LC0992768/2023	EPI_ISL_16710173
LC0992752	hCoV-19/USA/CA-CDC-LC0992752/2023	EPI_ISL_16710174
LC0992777	hCoV-19/USA/CA-CDC-LC0992777/2023	EPI_ISL_16710171
LC0992770	hCoV-19/USA/CA-CDC-LC0992770/2023	EPI_ISL_16710172
LC0993490	hCoV-19/USA/CA-CDC-LC0993490/2023	EPI_ISL_16710160
LC0992769	hCoV-19/USA/CA-CDC-LC0992769/2023	EPI_ISL_16710153
LC0992774	hCoV-19/USA/CA-CDC-LC0992774/2023	EPI_ISL_16710151
LC0992813	hCoV-19/USA/CA-CDC-LC0992813/2023	EPI_ISL_16710149
LC0992811	hCoV-19/USA/CA-CDC-LC0992811/2023	EPI_ISL_16710147
LC0992754	hCoV-19/USA/CA-CDC-LC0992754/2023	EPI_ISL_16710148
LC0993427	hCoV-19/USA/CA-CDC-LC0993427/2023	EPI_ISL_16710141
LC0992841	hCoV-19/USA/CA-CDC-LC0992841/2023	EPI_ISL_16710142
LC0992843	hCoV-19/USA/CA-CDC-LC0992843/2023	EPI_ISL_16710138
LC0992833	hCoV-19/USA/CA-CDC-LC0992833/2023	EPI_ISL_16710135
LC0992839	hCoV-19/USA/CA-CDC-LC0992839/2023	EPI_ISL_16710128
LC0993453	hCoV-19/USA/CA-CDC-LC0993453/2023	EPI_ISL_16710121
LC0993451	hCoV-19/USA/CA-CDC-LC0993451/2023	EPI_ISL_16710119
LC0993421	hCoV-19/USA/CA-CDC-LC0993421/2023	EPI_ISL_16710120
LC0993435	hCoV-19/USA/CA-CDC-LC0993435/2023	EPI_ISL_16710113
LC0992751	hCoV-19/USA/CA-CDC-LC0992751/2023	EPI_ISL_16710114
LC0993426	hCoV-19/USA/CA-CDC-LC0993426/2023	EPI_ISL_16710110
LC0992918	hCoV-19/USA/CA-CDC-LC0992918/2023	EPI_ISL_16710107
LC0992834	hCoV-19/USA/CA-CDC-LC0992834/2023	EPI_ISL_16710096
LC0993457	hCoV-19/USA/CA-CDC-LC0993457/2023	EPI_ISL_16710093
LC0992805	hCoV-19/USA/CA-CDC-LC0992805/2023	EPI_ISL_16710090
LC0992820	hCoV-19/USA/CA-CDC-LC0992820/2023	EPI_ISL_16710083
LC0992829	hCoV-19/USA/CA-CDC-LC0992829/2023	EPI_ISL_16710080
LC0992958	hCoV-19/USA/CA-CDC-LC0992958/2023	EPI_ISL_16710077
LC0993159	hCoV-19/USA/CA-CDC-LC0993159/2023	EPI_ISL_16710074
LC0992943	hCoV-19/USA/CA-CDC-LC0992943/2023	EPI_ISL_16710072
LC0993406	hCoV-19/USA/CA-CDC-LC0993406/2023	EPI_ISL_16710065
LC0993150	hCoV-19/USA/CA-CDC-LC0993150/2023	EPI_ISL_16710059
LC0993223	hCoV-19/USA/CA-CDC-LC0993223/2023	EPI_ISL_16710060
LC0993144	hCoV-19/USA/CA-CDC-LC0993144/2023	EPI_ISL_16710057
LC0992794	hCoV-19/USA/CA-CDC-LC0992794/2023	EPI_ISL_16710058
LC0993140	hCoV-19/USA/CA-CDC-LC0993140/2023	EPI_ISL_16710051
LC0993148	hCoV-19/USA/CA-CDC-LC0993148/2023	EPI_ISL_16710052
LC0993158	hCoV-19/USA/CA-CDC-LC0993158/2023	EPI_ISL_16710048
LC0993459	hCoV-19/USA/CA-CDC-LC0993459/2023	EPI_ISL_16710045
LC0993169	hCoV-19/USA/CA-CDC-LC0993169/2023	EPI_ISL_16710042
LC0993149	hCoV-19/USA/CA-CDC-LC0993149/2023	EPI_ISL_16710040
LC0993419	hCoV-19/USA/CA-CDC-LC0993419/2023	EPI_ISL_16710041
LC0993217	hCoV-19/USA/CA-CDC-LC0993217/2023	EPI_ISL_16710038
LC0992953	hCoV-19/USA/CA-CDC-LC0992953/2023	EPI_ISL_16710036
LC0992950	hCoV-19/USA/CA-CDC-LC0992950/2023	EPI_ISL_16710037
LC0992949	hCoV-19/USA/CA-CDC-LC0992949/2023	EPI_ISL_16710034
LC0992838	hCoV-19/USA/CA-CDC-LC0992838/2023	EPI_ISL_16710035
LC0992948	hCoV-19/USA/CA-CDC-LC0992948/2023	EPI_ISL_16710031
LC0993137	hCoV-19/USA/CA-CDC-LC0993137/2023	EPI_ISL_16710029
LC0993106	hCoV-19/USA/KY-CDC-LC0993106/2023	EPI_ISL_16710023
LC0993125	hCoV-19/USA/WV-CDC-LC0993125/2023	EPI_ISL_16710024
LC0993392	hCoV-19/USA/WA-CDC-LC0993392/2023	EPI_ISL_16710021
LC0993101	hCoV-19/USA/IN-CDC-LC0993101/2023	EPI_ISL_16710022
LC0993113	hCoV-19/USA/OH-CDC-LC0993113/2023	EPI_ISL_16710019
LC0993115	hCoV-19/USA/MI-CDC-LC0993115/2023	EPI_ISL_16710020
LC0993123	hCoV-19/USA/IL-CDC-LC0993123/2023	EPI_ISL_16710016
LC0993120	hCoV-19/USA/MI-CDC-LC0993120/2023	EPI_ISL_16710014
LC0993112	hCoV-19/USA/OH-CDC-LC0993112/2023	EPI_ISL_16710015
LC0993204	hCoV-19/USA/CA-CDC-LC0993204/2023	EPI_ISL_16710011
LC0993224	hCoV-19/USA/CA-CDC-LC0993224/2023	EPI_ISL_16710008
LC0993403	hCoV-19/USA/CA-CDC-LC0993403/2023	EPI_ISL_16710006
LC0993130	hCoV-19/USA/MI-CDC-LC0993130/2023	EPI_ISL_16710007
LC0993409	hCoV-19/USA/CA-CDC-LC0993409/2023	EPI_ISL_16710004
LC0993413	hCoV-19/USA/CA-CDC-LC0993413/2023	EPI_ISL_16710005
LC0993415	hCoV-19/USA/CA-CDC-LC0993415/2023	EPI_ISL_16710001
LC0993198	hCoV-19/USA/CA-CDC-LC0993198/2023	EPI_ISL_16709999
LC0993416	hCoV-19/USA/HI-CDC-LC0993416/2023	EPI_ISL_16710000
LC0993205	hCoV-19/USA/CA-CDC-LC0993205/2023	EPI_ISL_16709996
LC0993212	hCoV-19/USA/CA-CDC-LC0993212/2023	EPI_ISL_16709994
LC0993177	hCoV-19/USA/CA-CDC-LC0993177/2023	EPI_ISL_16709995
LC0992915	hCoV-19/USA/IL-CDC-LC0992915/2023	EPI_ISL_16709987
LC0993117	hCoV-19/USA/IL-CDC-LC0993117/2023	EPI_ISL_16709985
LC0992914	hCoV-19/USA/IL-CDC-LC0992914/2023	EPI_ISL_16709986
LC0993083	hCoV-19/USA/IL-CDC-LC0993083/2023	EPI_ISL_16709983
LC0992868	hCoV-19/USA/IL-CDC-LC0992868/2023	EPI_ISL_16709984
LC0992916	hCoV-19/USA/IL-CDC-LC0992916/2023	EPI_ISL_16709980
LC0993102	hCoV-19/USA/KY-CDC-LC0993102/2023	EPI_ISL_16709977
LC0993081	hCoV-19/USA/IL-CDC-LC0993081/2023	EPI_ISL_16709974
LC0993105	hCoV-19/USA/IN-CDC-LC0993105/2023	EPI_ISL_16709971
LC0992885	hCoV-19/USA/MO-CDC-LC0992885/2023	EPI_ISL_16709969
LC0993129	hCoV-19/USA/OH-CDC-LC0993129/2023	EPI_ISL_16709970
LC0993009	hCoV-19/USA/AZ-CDC-LC0993009/2023	EPI_ISL_16709966
LC0993250	hCoV-19/USA/IL-CDC-LC0993250/2023	EPI_ISL_16709963
LC0992865	hCoV-19/USA/WV-CDC-LC0992865/2023	EPI_ISL_16709960
LC0993044	hCoV-19/USA/KY-CDC-LC0993044/2023	EPI_ISL_16709958
LC0992864	hCoV-19/USA/WV-CDC-LC0992864/2023	EPI_ISL_16709959
LC0993239	hCoV-19/USA/IN-CDC-LC0993239/2023	EPI_ISL_16709955
LC0992995	hCoV-19/USA/NV-CDC-LC0992995/2023	EPI_ISL_16709949
LC0993317	hCoV-19/USA/IL-CDC-LC0993317/2023	EPI_ISL_16709950
LC0993016	hCoV-19/USA/AZ-CDC-LC0993016/2023	EPI_ISL_16709946
LC0992899	hCoV-19/USA/IN-CDC-LC0992899/2023	EPI_ISL_16709943
LC0993296	hCoV-19/USA/IL-CDC-LC0993296/2023	EPI_ISL_16709940
LC0993039	hCoV-19/USA/IN-CDC-LC0993039/2023	EPI_ISL_16709937
LC0993249	hCoV-19/USA/IL-CDC-LC0993249/2023	EPI_ISL_16709934
LC0992897	hCoV-19/USA/IN-CDC-LC0992897/2023	EPI_ISL_16709931
LC0993295	hCoV-19/USA/WI-CDC-LC0993295/2023	EPI_ISL_16709925
LC0993040	hCoV-19/USA/WI-CDC-LC0993040/2023	EPI_ISL_16709926
LC0993312	hCoV-19/USA/IL-CDC-LC0993312/2023	EPI_ISL_16709922
LC0992970	hCoV-19/USA/NM-CDC-LC0992970/2023	EPI_ISL_16709919
LC0993017	hCoV-19/USA/AZ-CDC-LC0993017/2023	EPI_ISL_16709916
LC0993027	hCoV-19/USA/AZ-CDC-LC0993027/2023	EPI_ISL_16709913
LC0993024	hCoV-19/USA/AZ-CDC-LC0993024/2023	EPI_ISL_16709910
LC0993161	hCoV-19/USA/CA-CDC-LC0993161/2023	EPI_ISL_16709907
LC0993279	hCoV-19/USA/WV-CDC-LC0993279/2023	EPI_ISL_16709888
LC0993272	hCoV-19/USA/IL-CDC-LC0993272/2023	EPI_ISL_16709853
LC0992883	hCoV-19/USA/IL-CDC-LC0992883/2023	EPI_ISL_16709806
LC0409341	hCoV-19/USA/WI-CDC-LC0409341/2021	EPI_ISL_7900557
LC0406402	hCoV-19/USA/CT-CDC-LC0406402/2021	EPI_ISL_7905073
LC0406201	hCoV-19/USA/DC-CDC-LC0406201/2021	EPI_ISL_7910373
LC0408947	hCoV-19/USA/NM-CDC-LC0408947/2021	EPI_ISL_7901657
LC0425658	hCoV-19/USA/GA-CDC-LC0425658/2021	EPI_ISL_8029573
LC0825923	hCoV-19/USA/MO-CDC-LC0825923/2022	EPI_ISL_14526164
LC0422886	hCoV-19/USA/OK-CDC-LC0422886/2021	EPI_ISL_8023439
LC0419332	hCoV-19/USA/NE-CDC-LC0419332/2021	EPI_ISL_8023539
LC0419587	hCoV-19/USA/NV-CDC-LC0419587/2021	EPI_ISL_8023739
LC0410340	hCoV-19/USA/IL-CDC-LC0410340/2021	EPI_ISL_7903573
LC0411771	hCoV-19/USA/PA-CDC-LC0411771/2021	EPI_ISL_7912573
LC0420874	hCoV-19/USA/IL-CDC-LC0420874/2021	EPI_ISL_8026039
LC0055202	hCoV-19/USA/FL-CDC-LC0055202/2021	EPI_ISL_2045497
LC0053343	hCoV-19/USA/IL-CDC-LC0053343/2021	EPI_ISL_2044032
LC0053348	hCoV-19/USA/IL-CDC-LC0053348/2021	EPI_ISL_2044031
LC0053496	hCoV-19/USA/IL-CDC-LC0053496/2021	EPI_ISL_2044036
LC0053347	hCoV-19/USA/IN-CDC-LC0053347/2021	EPI_ISL_2044020
LC0054756	hCoV-19/USA/OH-CDC-LC0054756/2021	EPI_ISL_2045379
LC0054987	hCoV-19/USA/CT-CDC-LC0054987/2021	EPI_ISL_2045499
LC0053430	hCoV-19/USA/IN-CDC-LC0053430/2021	EPI_ISL_2044013
LC0053462	hCoV-19/USA/IN-CDC-LC0053462/2021	EPI_ISL_2044014
LC0053352	hCoV-19/USA/IL-CDC-LC0053352/2021	EPI_ISL_2044051
LC0054036	hCoV-19/USA/PA-CDC-LC0054036/2021	EPI_ISL_2044639
LC0053817	hCoV-19/USA/KY-CDC-LC0053817/2021	EPI_ISL_2044657
LC0053995	hCoV-19/USA/PA-CDC-LC0053995/2021	EPI_ISL_2044631
LC0054189	hCoV-19/USA/IL-CDC-LC0054189/2021	EPI_ISL_2044703
LC0053893	hCoV-19/USA/NJ-CDC-LC0053893/2021	EPI_ISL_2044588
LC0054493	hCoV-19/USA/NH-CDC-LC0054493/2021	EPI_ISL_2044986
LC0054423	hCoV-19/USA/NY-CDC-LC0054423/2021	EPI_ISL_2045039
LC0054304	hCoV-19/USA/NJ-CDC-LC0054304/2021	EPI_ISL_2044967
LC0054276	hCoV-19/USA/NJ-CDC-LC0054276/2021	EPI_ISL_2045011
LC0054288	hCoV-19/USA/NJ-CDC-LC0054288/2021	EPI_ISL_2045074
LC0054416	hCoV-19/USA/NJ-CDC-LC0054416/2021	EPI_ISL_2045071
LC0054526	hCoV-19/USA/NJ-CDC-LC0054526/2021	EPI_ISL_2044911
LC0054384	hCoV-19/USA/VA-CDC-LC0054384/2021	EPI_ISL_2045078
LC0054298	hCoV-19/USA/NJ-CDC-LC0054298/2021	EPI_ISL_2045063
LC0054343	hCoV-19/USA/NJ-CDC-LC0054343/2021	EPI_ISL_2044908
LC0054199	hCoV-19/USA/IL-CDC-LC0054199/2021	EPI_ISL_2044691
LC0054379	hCoV-19/USA/PA-CDC-LC0054379/2021	EPI_ISL_2044910
LC0054153	hCoV-19/USA/IL-CDC-LC0054153/2021	EPI_ISL_2044698
LC0054168	hCoV-19/USA/IL-CDC-LC0054168/2021	EPI_ISL_2044685
LC0054463	hCoV-19/USA/PA-CDC-LC0054463/2021	EPI_ISL_2044947
LC0054079	hCoV-19/USA/IL-CDC-LC0054079/2021	EPI_ISL_2044683
LC0054166	hCoV-19/USA/MD-CDC-LC0054166/2021	EPI_ISL_2044712
LC0054465	hCoV-19/USA/NY-CDC-LC0054465/2021	EPI_ISL_2044937
LC0054052	hCoV-19/USA/OH-CDC-LC0054052/2021	EPI_ISL_2044709
LC0054482	hCoV-19/USA/NC-CDC-LC0054482/2021	EPI_ISL_2044956
LC0054234	hCoV-19/USA/NJ-CDC-LC0054234/2021	EPI_ISL_2044714
LC0054138	hCoV-19/USA/IL-CDC-LC0054138/2021	EPI_ISL_2044705
LC0054219	hCoV-19/USA/MI-CDC-LC0054219/2021	EPI_ISL_2044707
LC0054221	hCoV-19/USA/IL-CDC-LC0054221/2021	EPI_ISL_2044704
LC0054088	hCoV-19/USA/IL-CDC-LC0054088/2021	EPI_ISL_2044702
LC0054303	hCoV-19/USA/NC-CDC-LC0054303/2021	EPI_ISL_2044923
LC0054057	hCoV-19/USA/MD-CDC-LC0054057/2021	EPI_ISL_2044813
LC0054224	hCoV-19/USA/DC-CDC-LC0054224/2021	EPI_ISL_2044807
LC0054210	hCoV-19/USA/DC-CDC-LC0054210/2021	EPI_ISL_2044756
LC0054162	hCoV-19/USA/PA-CDC-LC0054162/2021	EPI_ISL_2044730
LC0054475	hCoV-19/USA/NC-CDC-LC0054475/2021	EPI_ISL_2044868
LC0054092	hCoV-19/USA/MD-CDC-LC0054092/2021	EPI_ISL_2044733
LC0054197	hCoV-19/USA/NC-CDC-LC0054197/2021	EPI_ISL_2044729
LC0054289	hCoV-19/USA/VA-CDC-LC0054289/2021	EPI_ISL_2044848
LC0054095	hCoV-19/USA/IL-CDC-LC0054095/2021	EPI_ISL_2044679
LC0054206	hCoV-19/USA/IN-CDC-LC0054206/2021	EPI_ISL_2044672
LC0054098	hCoV-19/USA/VA-CDC-LC0054098/2021	EPI_ISL_2044842
LC0054112	hCoV-19/USA/PA-CDC-LC0054112/2021	EPI_ISL_2044719
LC0054103	hCoV-19/USA/VA-CDC-LC0054103/2021	EPI_ISL_2044794
LC0054150	hCoV-19/USA/IL-CDC-LC0054150/2021	EPI_ISL_2044677
LC0054455	hCoV-19/USA/NC-CDC-LC0054455/2021	EPI_ISL_2044895
LC0053997	hCoV-19/USA/PA-CDC-LC0053997/2021	EPI_ISL_2044666
LC0054140	hCoV-19/USA/WI-CDC-LC0054140/2021	EPI_ISL_2044676
LC0054196	hCoV-19/USA/VA-CDC-LC0054196/2021	EPI_ISL_2044765
LC0054160	hCoV-19/USA/MD-CDC-LC0054160/2021	EPI_ISL_2044787
LC0054527	hCoV-19/USA/VA-CDC-LC0054527/2021	EPI_ISL_2044884
LC0054434	hCoV-19/USA/SC-CDC-LC0054434/2021	EPI_ISL_2044894
LC0054470	hCoV-19/USA/NC-CDC-LC0054470/2021	EPI_ISL_2044893
LC0054414	hCoV-19/USA/VA-CDC-LC0054414/2021	EPI_ISL_2044885
LC0053996	hCoV-19/USA/NJ-CDC-LC0053996/2021	EPI_ISL_2044591
LC0054247	hCoV-19/USA/VA-CDC-LC0054247/2021	EPI_ISL_2044882
LC0053860	hCoV-19/USA/NY-CDC-LC0053860/2021	EPI_ISL_2044576
LC0053879	hCoV-19/USA/NJ-CDC-LC0053879/2021	EPI_ISL_2044598
LC0053907	hCoV-19/USA/NJ-CDC-LC0053907/2021	EPI_ISL_2044589
LC0053762	hCoV-19/USA/WI-CDC-LC0053762/2021	EPI_ISL_2044461
LC0053975	hCoV-19/USA/IL-CDC-LC0053975/2021	EPI_ISL_2044468
LC0053786	hCoV-19/USA/IL-CDC-LC0053786/2021	EPI_ISL_2044464
LC0053847	hCoV-19/USA/IL-CDC-LC0053847/2021	EPI_ISL_2044469
LC0053614	hCoV-19/USA/VA-CDC-LC0053614/2021	EPI_ISL_2044385
LC0053992	hCoV-19/USA/OH-CDC-LC0053992/2021	EPI_ISL_2044572
LC0053944	hCoV-19/USA/OH-CDC-LC0053944/2021	EPI_ISL_2044570
LC0053978	hCoV-19/USA/IL-CDC-LC0053978/2021	EPI_ISL_2044450
LC0053885	hCoV-19/USA/KY-CDC-LC0053885/2021	EPI_ISL_2044562
LC0053617	hCoV-19/USA/NC-CDC-LC0053617/2021	EPI_ISL_2044393
LC0053936	hCoV-19/USA/IL-CDC-LC0053936/2021	EPI_ISL_2044491
LC0053883	hCoV-19/USA/IL-CDC-LC0053883/2021	EPI_ISL_2044485
LC0054018	hCoV-19/USA/IL-CDC-LC0054018/2021	EPI_ISL_2044499
LC0053970	hCoV-19/USA/IL-CDC-LC0053970/2021	EPI_ISL_2044483
LC0053979	hCoV-19/USA/PA-CDC-LC0053979/2021	EPI_ISL_2044517
LC0053641	hCoV-19/USA/MD-CDC-LC0053641/2021	EPI_ISL_2044365
LC0053942	hCoV-19/USA/IN-CDC-LC0053942/2021	EPI_ISL_2044510
LC0054019	hCoV-19/USA/NJ-CDC-LC0054019/2021	EPI_ISL_2044628
LC0053822	hCoV-19/USA/NJ-CDC-LC0053822/2021	EPI_ISL_2044632
LC0053768	hCoV-19/USA/IL-CDC-LC0053768/2021	EPI_ISL_2044507
LC0053793	hCoV-19/USA/IL-CDC-LC0053793/2021	EPI_ISL_2044501
LC0053870	hCoV-19/USA/PA-CDC-LC0053870/2021	EPI_ISL_2044614
LC0053780	hCoV-19/USA/IL-CDC-LC0053780/2021	EPI_ISL_2044503
LC0054000	hCoV-19/USA/PA-CDC-LC0054000/2021	EPI_ISL_2044619
LC0053947	hCoV-19/USA/IN-CDC-LC0053947/2021	EPI_ISL_2044435
LC0053852	hCoV-19/USA/IN-CDC-LC0053852/2021	EPI_ISL_2044430
LC0053988	hCoV-19/USA/PA-CDC-LC0053988/2021	EPI_ISL_2044532
LC0053872	hCoV-19/USA/PA-CDC-LC0053872/2021	EPI_ISL_2044547
LC0053590	hCoV-19/USA/NC-CDC-LC0053590/2021	EPI_ISL_2044413
LC0053905	hCoV-19/USA/KY-CDC-LC0053905/2021	EPI_ISL_2044651
LC0053850	hCoV-19/USA/NJ-CDC-LC0053850/2021	EPI_ISL_2044642
LC0053868	hCoV-19/USA/NY-CDC-LC0053868/2021	EPI_ISL_2044647
LC0053906	hCoV-19/USA/NJ-CDC-LC0053906/2021	EPI_ISL_2044658
LC0053884	hCoV-19/USA/NY-CDC-LC0053884/2021	EPI_ISL_2044521
LC0053730	hCoV-19/USA/VA-CDC-LC0053730/2021	EPI_ISL_2044401
LC0053871	hCoV-19/USA/NJ-CDC-LC0053871/2021	EPI_ISL_2044641
LC0053748	hCoV-19/USA/NC-CDC-LC0053748/2021	EPI_ISL_2044336
LC0053308	hCoV-19/USA/DE-CDC-LC0053308/2021	EPI_ISL_2044232
LC0053735	hCoV-19/USA/MD-CDC-LC0053735/2021	EPI_ISL_2044353
LC0053373	hCoV-19/USA/PA-CDC-LC0053373/2021	EPI_ISL_2044229
LC0053624	hCoV-19/USA/KY-CDC-LC0053624/2021	EPI_ISL_2044340
LC0053441	hCoV-19/USA/PA-CDC-LC0053441/2021	EPI_ISL_2044113
LC0053338	hCoV-19/USA/IL-CDC-LC0053338/2021	EPI_ISL_2044100
LC0053719	hCoV-19/USA/VA-CDC-LC0053719/2021	EPI_ISL_2044335
LC0053674	hCoV-19/USA/KY-CDC-LC0053674/2021	EPI_ISL_2044343
LC0053733	hCoV-19/USA/VA-CDC-LC0053733/2021	EPI_ISL_2044333
LC0053722	hCoV-19/USA/KY-CDC-LC0053722/2021	EPI_ISL_2044342
LC0053599	hCoV-19/USA/NC-CDC-LC0053599/2021	EPI_ISL_2044321
LC0053476	hCoV-19/USA/NJ-CDC-LC0053476/2021	EPI_ISL_2044201
LC0053608	hCoV-19/USA/MI-CDC-LC0053608/2021	EPI_ISL_2044329
LC0053404	hCoV-19/USA/NJ-CDC-LC0053404/2021	EPI_ISL_2044158
LC0053492	hCoV-19/USA/NJ-CDC-LC0053492/2021	EPI_ISL_2044209
LC0053655	hCoV-19/USA/IN-CDC-LC0053655/2021	EPI_ISL_2044265
LC0053585	hCoV-19/USA/NJ-CDC-LC0053585/2021	EPI_ISL_2044144
LC0053654	hCoV-19/USA/IN-CDC-LC0053654/2021	EPI_ISL_2044274
LC0053675	hCoV-19/USA/NC-CDC-LC0053675/2021	EPI_ISL_2044260
LC0053576	hCoV-19/USA/PA-CDC-LC0053576/2021	EPI_ISL_2044123
LC0053535	hCoV-19/USA/PA-CDC-LC0053535/2021	EPI_ISL_2044248
LC0053362	hCoV-19/USA/PA-CDC-LC0053362/2021	EPI_ISL_2044191
LC0053499	hCoV-19/USA/NJ-CDC-LC0053499/2021	EPI_ISL_2044245
LC0053657	hCoV-19/USA/MD-CDC-LC0053657/2021	EPI_ISL_2044312
LC0053376	hCoV-19/USA/WV-CDC-LC0053376/2021	EPI_ISL_2044193
LC0053311	hCoV-19/USA/MI-CDC-LC0053311/2021	EPI_ISL_2044183
LC0053672	hCoV-19/USA/DC-CDC-LC0053672/2021	EPI_ISL_2044298
LC0053699	hCoV-19/USA/DC-CDC-LC0053699/2021	EPI_ISL_2044297
LC0053480	hCoV-19/USA/NJ-CDC-LC0053480/2021	EPI_ISL_2044167
LC0053401	hCoV-19/USA/IL-CDC-LC0053401/2021	EPI_ISL_2044067
LC0053555	hCoV-19/USA/NJ-CDC-LC0053555/2021	EPI_ISL_2044172
LC0053685	hCoV-19/USA/NC-CDC-LC0053685/2021	EPI_ISL_2044290
LC0053622	hCoV-19/USA/IL-CDC-LC0053622/2021	EPI_ISL_2044281
LC0053676	hCoV-19/USA/OH-CDC-LC0053676/2021	EPI_ISL_2044313
LC0053486	hCoV-19/USA/IL-CDC-LC0053486/2021	EPI_ISL_2044095
LC0053547	hCoV-19/USA/IL-CDC-LC0053547/2021	EPI_ISL_2044099
LC0053560	hCoV-19/USA/NJ-CDC-LC0053560/2021	EPI_ISL_2044082
LC0055311	hCoV-19/USA/MA-CDC-LC0055311/2021	EPI_ISL_2045791
LC0055315	hCoV-19/USA/NY-CDC-LC0055315/2021	EPI_ISL_2045725
LC0055628	hCoV-19/USA/SD-CDC-LC0055628/2021	EPI_ISL_2046084
LC0054535	hCoV-19/USA/IN-CDC-LC0054535/2021	EPI_ISL_2045112
LC0054822	hCoV-19/USA/WI-CDC-LC0054822/2021	EPI_ISL_2045309
LC0055339	hCoV-19/USA/ME-CDC-LC0055339/2021	EPI_ISL_2045744
LC0055423	hCoV-19/USA/RI-CDC-LC0055423/2021	EPI_ISL_2045807
LC0055090	hCoV-19/USA/FL-CDC-LC0055090/2021	EPI_ISL_2045603
LC0055677	hCoV-19/USA/KS-CDC-LC0055677/2021	EPI_ISL_2046073
LC0055256	hCoV-19/USA/FL-CDC-LC0055256/2021	EPI_ISL_2045896
LC0055322	hCoV-19/USA/FL-CDC-LC0055322/2021	EPI_ISL_2045960
LC0056055	hCoV-19/USA/AZ-CDC-LC0056055/2021	EPI_ISL_2046112
LC0055443	hCoV-19/USA/AL-CDC-LC0055443/2021	EPI_ISL_2045935
LC0055626	hCoV-19/USA/PA-CDC-LC0055626/2021	EPI_ISL_2045995
LC0055448	hCoV-19/USA/NH-CDC-LC0055448/2021	EPI_ISL_2045876
LC0055571	hCoV-19/USA/IL-CDC-LC0055571/2021	EPI_ISL_2045986
LC0055661	hCoV-19/USA/CA-CDC-LC0055661/2021	EPI_ISL_2046028
LC0055104	hCoV-19/USA/FL-CDC-LC0055104/2021	EPI_ISL_2045567
LC0054941	hCoV-19/USA/LA-CDC-LC0054941/2021	EPI_ISL_2045678
LC0055200	hCoV-19/USA/TN-CDC-LC0055200/2021	EPI_ISL_2045679
LC0055519	hCoV-19/USA/NY-CDC-LC0055519/2021	EPI_ISL_2045793
LC0054984	hCoV-19/USA/FL-CDC-LC0054984/2021	EPI_ISL_2045555
LC0055001	hCoV-19/USA/FL-CDC-LC0055001/2021	EPI_ISL_2045545
LC0055213	hCoV-19/USA/FL-CDC-LC0055213/2021	EPI_ISL_2045565
LC0055494	hCoV-19/USA/MA-CDC-LC0055494/2021	EPI_ISL_2045776
LC0055003	hCoV-19/USA/NC-CDC-LC0055003/2021	EPI_ISL_2045656
LC0055267	hCoV-19/USA/ME-CDC-LC0055267/2021	EPI_ISL_2045770
LC0055286	hCoV-19/USA/NH-CDC-LC0055286/2021	EPI_ISL_2045777
LC0055014	hCoV-19/USA/NC-CDC-LC0055014/2021	EPI_ISL_2045573
LC0055018	hCoV-19/USA/CT-CDC-LC0055018/2021	EPI_ISL_2045577
LC0055146	hCoV-19/USA/GA-CDC-LC0055146/2021	EPI_ISL_2045697
LC0055042	hCoV-19/USA/GA-CDC-LC0055042/2021	EPI_ISL_2045698
LC0054924	hCoV-19/USA/TX-CDC-LC0054924/2021	EPI_ISL_2045604
LC0055164	hCoV-19/USA/NC-CDC-LC0055164/2021	EPI_ISL_2045576
LC0054927	hCoV-19/USA/AL-CDC-LC0054927/2021	EPI_ISL_2045520
LC0055404	hCoV-19/USA/VA-CDC-LC0055404/2021	EPI_ISL_2045706
LC0055344	hCoV-19/USA/GA-CDC-LC0055344/2021	EPI_ISL_2045710
LC0055340	hCoV-19/USA/FL-CDC-LC0055340/2021	EPI_ISL_2045714
LC0055006	hCoV-19/USA/FL-CDC-LC0055006/2021	EPI_ISL_2045601
LC0054898	hCoV-19/USA/GA-CDC-LC0054898/2021	EPI_ISL_2045525
LC0055254	hCoV-19/USA/CT-CDC-LC0055254/2021	EPI_ISL_2045810
LC0055516	hCoV-19/USA/MA-CDC-LC0055516/2021	EPI_ISL_2045809
LC0055062	hCoV-19/USA/TN-CDC-LC0055062/2021	EPI_ISL_2045641
LC0055520	hCoV-19/USA/LA-CDC-LC0055520/2021	EPI_ISL_2045813
LC0055111	hCoV-19/USA/MS-CDC-LC0055111/2021	EPI_ISL_2045642
LC0055465	hCoV-19/USA/NY-CDC-LC0055465/2021	EPI_ISL_2045754
LC0055078	hCoV-19/USA/FL-CDC-LC0055078/2021	EPI_ISL_2045636
LC0055022	hCoV-19/USA/AL-CDC-LC0055022/2021	EPI_ISL_2045529
LC0055032	hCoV-19/USA/TN-CDC-LC0055032/2021	EPI_ISL_2045624
LC0055436	hCoV-19/USA/RI-CDC-LC0055436/2021	EPI_ISL_2045740
LC0054999	hCoV-19/USA/NC-CDC-LC0054999/2021	EPI_ISL_2045625
LC0055002	hCoV-19/USA/FL-CDC-LC0055002/2021	EPI_ISL_2045612
LC0054762	hCoV-19/USA/IN-CDC-LC0054762/2021	EPI_ISL_2045434
LC0054877	hCoV-19/USA/IN-CDC-LC0054877/2021	EPI_ISL_2045429
LC0054602	hCoV-19/USA/IN-CDC-LC0054602/2021	EPI_ISL_2045421
LC0054741	hCoV-19/USA/WI-CDC-LC0054741/2021	EPI_ISL_2045412
LC0054789	hCoV-19/USA/MI-CDC-LC0054789/2021	EPI_ISL_2045363
LC0054634	hCoV-19/USA/IN-CDC-LC0054634/2021	EPI_ISL_2045362
LC0054777	hCoV-19/USA/IL-CDC-LC0054777/2021	EPI_ISL_2045248
LC0054639	hCoV-19/USA/IL-CDC-LC0054639/2021	EPI_ISL_2045249
LC0054588	hCoV-19/USA/WI-CDC-LC0054588/2021	EPI_ISL_2045242
LC0055016	hCoV-19/USA/MA-CDC-LC0055016/2021	EPI_ISL_2045468
LC0054899	hCoV-19/USA/NY-CDC-LC0054899/2021	EPI_ISL_2045475
LC0054823	hCoV-19/USA/IL-CDC-LC0054823/2021	EPI_ISL_2045236
LC0054558	hCoV-19/USA/WI-CDC-LC0054558/2021	EPI_ISL_2045235
LC0054805	hCoV-19/USA/OH-CDC-LC0054805/2021	EPI_ISL_2045349
LC0054688	hCoV-19/USA/WI-CDC-LC0054688/2021	EPI_ISL_2045225
LC0054919	hCoV-19/USA/TN-CDC-LC0054919/2021	EPI_ISL_2045465
LC0054593	hCoV-19/USA/IL-CDC-LC0054593/2021	EPI_ISL_2045217
LC0054781	hCoV-19/USA/IN-CDC-LC0054781/2021	EPI_ISL_2045390
LC0054775	hCoV-19/USA/MI-CDC-LC0054775/2021	EPI_ISL_2045264
LC0054833	hCoV-19/USA/IN-CDC-LC0054833/2021	EPI_ISL_2045398
LC0054561	hCoV-19/USA/KY-CDC-LC0054561/2021	EPI_ISL_2045266
LC0054790	hCoV-19/USA/OH-CDC-LC0054790/2021	EPI_ISL_2045384
LC0054663	hCoV-19/USA/PA-CDC-LC0054663/2021	EPI_ISL_2045380
LC0054825	hCoV-19/USA/IL-CDC-LC0054825/2021	EPI_ISL_2045254
LC0054794	hCoV-19/USA/MI-CDC-LC0054794/2021	EPI_ISL_2045378
LC0055109	hCoV-19/USA/SC-CDC-LC0055109/2021	EPI_ISL_2045492
LC0054566	hCoV-19/USA/MI-CDC-LC0054566/2021	EPI_ISL_2045372
LC0054847	hCoV-19/USA/WI-CDC-LC0054847/2021	EPI_ISL_2045253
LC0056207	hCoV-19/USA/NV-CDC-LC0056207/2021	EPI_ISL_2046642
LC0056337	hCoV-19/USA/WA-CDC-LC0056337/2021	EPI_ISL_2046644
LC0055122	hCoV-19/USA/MA-CDC-LC0055122/2021	EPI_ISL_2045505
LC0055096	hCoV-19/USA/CT-CDC-LC0055096/2021	EPI_ISL_2045507
LC0054901	hCoV-19/USA/NH-CDC-LC0054901/2021	EPI_ISL_2045500
LC0055153	hCoV-19/USA/MA-CDC-LC0055153/2021	EPI_ISL_2045501
LC0054724	hCoV-19/USA/IL-CDC-LC0054724/2021	EPI_ISL_2045202
LC0055076	hCoV-19/USA/CT-CDC-LC0055076/2021	EPI_ISL_2045511
LC0054735	hCoV-19/USA/IN-CDC-LC0054735/2021	EPI_ISL_2045298
LC0054780	hCoV-19/USA/IL-CDC-LC0054780/2021	EPI_ISL_2045207
LC0054608	hCoV-19/USA/IL-CDC-LC0054608/2021	EPI_ISL_2045125
LC0054704	hCoV-19/USA/IN-CDC-LC0054704/2021	EPI_ISL_2045122
LC0054622	hCoV-19/USA/IL-CDC-LC0054622/2021	EPI_ISL_2045205
LC0054850	hCoV-19/USA/IL-CDC-LC0054850/2021	EPI_ISL_2045126
LC0054799	hCoV-19/USA/IN-CDC-LC0054799/2021	EPI_ISL_2045124
LC0054808	hCoV-19/USA/IN-CDC-LC0054808/2021	EPI_ISL_2045210
LC0054316	hCoV-19/USA/VA-CDC-LC0054316/2021	EPI_ISL_2045104
LC0054280	hCoV-19/USA/NJ-CDC-LC0054280/2021	EPI_ISL_2045107
LC0423903	hCoV-19/USA/VA-CDC-LC0423903/2021	EPI_ISL_8026257
LC0054701	hCoV-19/USA/WI-CDC-LC0054701/2021	EPI_ISL_2045141
LC0054731	hCoV-19/USA/IN-CDC-LC0054731/2021	EPI_ISL_2045184
LC0054778	hCoV-19/USA/KY-CDC-LC0054778/2021	EPI_ISL_2045176
LC0055273	hCoV-19/USA/NH-CDC-LC0055273/2021	EPI_ISL_2045833
LC0055299	hCoV-19/USA/CT-CDC-LC0055299/2021	EPI_ISL_2045866
LC0054729	hCoV-19/USA/IN-CDC-LC0054729/2021	EPI_ISL_2045178
LC0055676	hCoV-19/USA/WA-CDC-LC0055676/2021	EPI_ISL_2045976
LC0056040	hCoV-19/USA/NV-CDC-LC0056040/2021	EPI_ISL_2046326
LC0055872	hCoV-19/USA/CA-CDC-LC0055872/2021	EPI_ISL_2046412
LC0055708	hCoV-19/USA/WV-CDC-LC0055708/2021	EPI_ISL_2046175
LC0055734	hCoV-19/USA/CO-CDC-LC0055734/2021	EPI_ISL_2046384
LC0056281	hCoV-19/USA/CO-CDC-LC0056281/2021	EPI_ISL_2046631
LC0056462	hCoV-19/USA/NV-CDC-LC0056462/2021	EPI_ISL_2046770
LC0423245	hCoV-19/USA/CA-CDC-LC0423245/2021	EPI_ISL_8026074
LC0056510	hCoV-19/USA/CA-CDC-LC0056510/2021	EPI_ISL_2046772
LC0056235	hCoV-19/USA/WA-CDC-LC0056235/2021	EPI_ISL_2046527
LC0056310	hCoV-19/USA/PA-CDC-LC0056310/2021	EPI_ISL_2046504
LC0056431	hCoV-19/USA/OR-CDC-LC0056431/2021	EPI_ISL_2046755
LC0435609	hCoV-19/USA/WV-CDC-LC0435609/2021	EPI_ISL_8263674
LC0056492	hCoV-19/USA/MI-CDC-LC0056492/2021	EPI_ISL_2046757
LC0056447	hCoV-19/USA/KS-CDC-LC0056447/2021	EPI_ISL_2046756
LC0056441	hCoV-19/USA/WA-CDC-LC0056441/2021	EPI_ISL_2046752
LC0056338	hCoV-19/USA/NM-CDC-LC0056338/2021	EPI_ISL_2046751
LC0056372	hCoV-19/USA/NM-CDC-LC0056372/2021	EPI_ISL_2046759
LC0056418	hCoV-19/USA/TX-CDC-LC0056418/2021	EPI_ISL_2046798
LC0056335	hCoV-19/USA/MN-CDC-LC0056335/2021	EPI_ISL_2046746
LC0056449	hCoV-19/USA/MN-CDC-LC0056449/2021	EPI_ISL_2046748
LC0056502	hCoV-19/USA/IA-CDC-LC0056502/2021	EPI_ISL_2046795
LC0056322	hCoV-19/USA/MN-CDC-LC0056322/2021	EPI_ISL_2046745
LC0056391	hCoV-19/USA/TX-CDC-LC0056391/2021	EPI_ISL_2046780
LC0056467	hCoV-19/USA/UT-CDC-LC0056467/2021	EPI_ISL_2046787
LC0056481	hCoV-19/USA/TX-CDC-LC0056481/2021	EPI_ISL_2046789
LC0056354	hCoV-19/USA/WA-CDC-LC0056354/2021	EPI_ISL_2046815
LC0056457	hCoV-19/USA/OR-CDC-LC0056457/2021	EPI_ISL_2046812
LC0056461	hCoV-19/USA/TX-CDC-LC0056461/2021	EPI_ISL_2046800
LC0056376	hCoV-19/USA/LA-CDC-LC0056376/2021	EPI_ISL_2046801
LC0056371	hCoV-19/USA/NM-CDC-LC0056371/2021	EPI_ISL_2046730
LC0056317	hCoV-19/USA/CO-CDC-LC0056317/2021	EPI_ISL_2046726
LC0056316	hCoV-19/USA/CA-CDC-LC0056316/2021	EPI_ISL_2046823
LC0056398	hCoV-19/USA/NM-CDC-LC0056398/2021	EPI_ISL_2046819
LC0056312	hCoV-19/USA/NV-CDC-LC0056312/2021	EPI_ISL_2046536
LC0056301	hCoV-19/USA/NV-CDC-LC0056301/2021	EPI_ISL_2046535
LC0055829	hCoV-19/USA/CA-CDC-LC0055829/2021	EPI_ISL_2046419
LC0056078	hCoV-19/USA/NV-CDC-LC0056078/2021	EPI_ISL_2046538
LC0056120	hCoV-19/USA/CO-CDC-LC0056120/2021	EPI_ISL_2046633
LC0056329	hCoV-19/USA/WA-CDC-LC0056329/2021	EPI_ISL_2046643
LC0056132	hCoV-19/USA/AZ-CDC-LC0056132/2021	EPI_ISL_2046533
LC0056308	hCoV-19/USA/OR-CDC-LC0056308/2021	EPI_ISL_2046521
LC0056076	hCoV-19/USA/OR-CDC-LC0056076/2021	EPI_ISL_2046526
LC0056292	hCoV-19/USA/TX-CDC-LC0056292/2021	EPI_ISL_2046638
LC0056302	hCoV-19/USA/CO-CDC-LC0056302/2021	EPI_ISL_2046622
LC0056171	hCoV-19/USA/VA-CDC-LC0056171/2021	EPI_ISL_2046501
LC0056104	hCoV-19/USA/TX-CDC-LC0056104/2021	EPI_ISL_2046506
LC0056282	hCoV-19/USA/WA-CDC-LC0056282/2021	EPI_ISL_2046514
LC0056228	hCoV-19/USA/TX-CDC-LC0056228/2021	EPI_ISL_2046577
LC0056279	hCoV-19/USA/CO-CDC-LC0056279/2021	EPI_ISL_2046619
LC0056342	hCoV-19/USA/WA-CDC-LC0056342/2021	EPI_ISL_2046695
LC0056251	hCoV-19/USA/OK-CDC-LC0056251/2021	EPI_ISL_2046508
LC0056227	hCoV-19/USA/WV-CDC-LC0056227/2021	EPI_ISL_2046458
LC0056160	hCoV-19/USA/WA-CDC-LC0056160/2021	EPI_ISL_2046453
LC0056213	hCoV-19/USA/OR-CDC-LC0056213/2021	EPI_ISL_2046447
LC0056179	hCoV-19/USA/CA-CDC-LC0056179/2021	EPI_ISL_2046568
LC0056378	hCoV-19/USA/OR-CDC-LC0056378/2021	EPI_ISL_2046686
LC0056152	hCoV-19/USA/WV-CDC-LC0056152/2021	EPI_ISL_2046562
LC0056229	hCoV-19/USA/AR-CDC-LC0056229/2021	EPI_ISL_2046550
LC0056118	hCoV-19/USA/UT-CDC-LC0056118/2021	EPI_ISL_2046554
LC0056476	hCoV-19/USA/PA-CDC-LC0056476/2021	EPI_ISL_2046679
LC0056262	hCoV-19/USA/TX-CDC-LC0056262/2021	EPI_ISL_2046546
LC0055884	hCoV-19/USA/CA-CDC-LC0055884/2021	EPI_ISL_2046429
LC0056165	hCoV-19/USA/CO-CDC-LC0056165/2021	EPI_ISL_2046598
LC0056095	hCoV-19/USA/KY-CDC-LC0056095/2021	EPI_ISL_2046496
LC0056255	hCoV-19/USA/OH-CDC-LC0056255/2021	EPI_ISL_2046494
LC0056216	hCoV-19/USA/WA-CDC-LC0056216/2021	EPI_ISL_2046475
LC0055913	hCoV-19/USA/MN-CDC-LC0055913/2021	EPI_ISL_2046403
LC0056110	hCoV-19/USA/TX-CDC-LC0056110/2021	EPI_ISL_2046580
LC0056287	hCoV-19/USA/CA-CDC-LC0056287/2021	EPI_ISL_2046614
LC0056367	hCoV-19/USA/AZ-CDC-LC0056367/2021	EPI_ISL_2046700
LC0056193	hCoV-19/USA/NM-CDC-LC0056193/2021	EPI_ISL_2046601
LC0056479	hCoV-19/USA/MI-CDC-LC0056479/2021	EPI_ISL_2046708
LC0056041	hCoV-19/USA/MN-CDC-LC0056041/2021	EPI_ISL_2046400
LC0055900	hCoV-19/USA/NM-CDC-LC0055900/2021	EPI_ISL_2046199
LC0055874	hCoV-19/USA/WV-CDC-LC0055874/2021	EPI_ISL_2046198
LC0056069	hCoV-19/USA/IL-CDC-LC0056069/2021	EPI_ISL_2046187
LC0055863	hCoV-19/USA/IL-CDC-LC0055863/2021	EPI_ISL_2046182
LC0056017	hCoV-19/USA/MI-CDC-LC0056017/2021	EPI_ISL_2046193
LC0055943	hCoV-19/USA/IL-CDC-LC0055943/2021	EPI_ISL_2046214
LC0055750	hCoV-19/USA/KY-CDC-LC0055750/2021	EPI_ISL_2046192
LC0055743	hCoV-19/USA/NV-CDC-LC0055743/2021	EPI_ISL_2046323
LC0055947	hCoV-19/USA/OH-CDC-LC0055947/2021	EPI_ISL_2046332
LC0055888	hCoV-19/USA/NM-CDC-LC0055888/2021	EPI_ISL_2046206
LC0055793	hCoV-19/USA/AZ-CDC-LC0055793/2021	EPI_ISL_2046204
LC0055832	hCoV-19/USA/AZ-CDC-LC0055832/2021	EPI_ISL_2046311
LC0056057	hCoV-19/USA/NM-CDC-LC0056057/2021	EPI_ISL_2046310
LC0055710	hCoV-19/USA/AR-CDC-LC0055710/2021	EPI_ISL_2046329
LC0055915	hCoV-19/USA/NM-CDC-LC0055915/2021	EPI_ISL_2046203
LC0055740	hCoV-19/USA/AZ-CDC-LC0055740/2021	EPI_ISL_2046202
LC0055748	hCoV-19/USA/KS-CDC-LC0055748/2021	EPI_ISL_2046373
LC0055962	hCoV-19/USA/AZ-CDC-LC0055962/2021	EPI_ISL_2046308
LC0055726	hCoV-19/USA/WV-CDC-LC0055726/2021	EPI_ISL_2046130
LC0055801	hCoV-19/USA/TX-CDC-LC0055801/2021	EPI_ISL_2046255
LC0055790	hCoV-19/USA/MO-CDC-LC0055790/2021	EPI_ISL_2046371
LC0055760	hCoV-19/USA/OH-CDC-LC0055760/2021	EPI_ISL_2046128
LC0055993	hCoV-19/USA/KS-CDC-LC0055993/2021	EPI_ISL_2046365
LC0055903	hCoV-19/USA/UT-CDC-LC0055903/2021	EPI_ISL_2046350
LC0055810	hCoV-19/USA/PA-CDC-LC0055810/2021	EPI_ISL_2046234
LC0056011	hCoV-19/USA/TX-CDC-LC0056011/2021	EPI_ISL_2046354
LC0055861	hCoV-19/USA/TX-CDC-LC0055861/2021	EPI_ISL_2046222
LC0055944	hCoV-19/USA/NV-CDC-LC0055944/2021	EPI_ISL_2046345
LC0055959	hCoV-19/USA/OH-CDC-LC0055959/2021	EPI_ISL_2046342
LC0056031	hCoV-19/USA/OR-CDC-LC0056031/2021	EPI_ISL_2046297
LC0055877	hCoV-19/USA/TX-CDC-LC0055877/2021	EPI_ISL_2046225
LC0055994	hCoV-19/USA/CA-CDC-LC0055994/2021	EPI_ISL_2046220
LC0055928	hCoV-19/USA/MN-CDC-LC0055928/2021	EPI_ISL_2046397
LC0056010	hCoV-19/USA/TX-CDC-LC0056010/2021	EPI_ISL_2046276
LC0055948	hCoV-19/USA/MN-CDC-LC0055948/2021	EPI_ISL_2046395
LC0055781	hCoV-19/USA/CO-CDC-LC0055781/2021	EPI_ISL_2046383
LC0055971	hCoV-19/USA/MN-CDC-LC0055971/2021	EPI_ISL_2046396
LC0055950	hCoV-19/USA/CO-CDC-LC0055950/2021	EPI_ISL_2046269
LC0055857	hCoV-19/USA/PA-CDC-LC0055857/2021	EPI_ISL_2046263
LC0055914	hCoV-19/USA/WA-CDC-LC0055914/2021	EPI_ISL_2046151
LC0237709	hCoV-19/USA/FL-CDC-LC0237709/2021	EPI_ISL_4331670
LC0361564	hCoV-19/USA/NJ-CDC-LC0361564/2021	EPI_ISL_6397682
LC0362481	hCoV-19/USA/NH-CDC-LC0362481/2021	EPI_ISL_6397744
LC0423110	hCoV-19/USA/CA-CDC-LC0423110/2021	EPI_ISL_8025475
LC0411168	hCoV-19/USA/WI-CDC-LC0411168/2021	EPI_ISL_7912675
LC0361850	hCoV-19/USA/MD-CDC-LC0361850/2021	EPI_ISL_6397957
LC0433518	hCoV-19/USA/IA-CDC-LC0433518/2021	EPI_ISL_8153857
LC0431132	hCoV-19/USA/MD-CDC-LC0431132/2021	EPI_ISL_8155257
LC0987000	hCoV-19/USA/NY-CDC-LC0987000/2023	EPI_ISL_16665392
LC0433446	hCoV-19/USA/UT-CDC-LC0433446/2021	EPI_ISL_8154376
LC0355889	hCoV-19/USA/MN-CDC-LC0355889/2021	EPI_ISL_6387864
LC0986570	hCoV-19/USA/NC-CDC-LC0986570/2023	EPI_ISL_16670954
LC0986266	hCoV-19/USA/NC-CDC-LC0986266/2023	EPI_ISL_16670952
LC0986188	hCoV-19/USA/NC-CDC-LC0986188/2023	EPI_ISL_16670950
LC0986196	hCoV-19/USA/NC-CDC-LC0986196/2023	EPI_ISL_16670951
LC0986564	hCoV-19/USA/DC-CDC-LC0986564/2023	EPI_ISL_16670948
LC0986054	hCoV-19/USA/DC-CDC-LC0986054/2023	EPI_ISL_16670946
LC0986231	hCoV-19/USA/DC-CDC-LC0986231/2023	EPI_ISL_16670947
LC0986234	hCoV-19/USA/MD-CDC-LC0986234/2023	EPI_ISL_16670944
LC0986229	hCoV-19/USA/DC-CDC-LC0986229/2023	EPI_ISL_16670945
LC0985946	hCoV-19/USA/MD-CDC-LC0985946/2023	EPI_ISL_16670942
LC0986122	hCoV-19/USA/MD-CDC-LC0986122/2023	EPI_ISL_16670940
LC0986194	hCoV-19/USA/VA-CDC-LC0986194/2023	EPI_ISL_16670938
LC0986233	hCoV-19/USA/DC-CDC-LC0986233/2023	EPI_ISL_16670939
LC0986232	hCoV-19/USA/DC-CDC-LC0986232/2023	EPI_ISL_16670935
LC0986510	hCoV-19/USA/SC-CDC-LC0986510/2023	EPI_ISL_16670933
LC0986206	hCoV-19/USA/NC-CDC-LC0986206/2023	EPI_ISL_16670930
LC0986184	hCoV-19/USA/NC-CDC-LC0986184/2023	EPI_ISL_16670928
LC0986187	hCoV-19/USA/NC-CDC-LC0986187/2023	EPI_ISL_16670929
LC0986178	hCoV-19/USA/NC-CDC-LC0986178/2023	EPI_ISL_16670926
LC0986192	hCoV-19/USA/VA-CDC-LC0986192/2023	EPI_ISL_16670924
LC0986179	hCoV-19/USA/NC-CDC-LC0986179/2023	EPI_ISL_16670925
LC0985947	hCoV-19/USA/VA-CDC-LC0985947/2023	EPI_ISL_16670922
LC0985950	hCoV-19/USA/VA-CDC-LC0985950/2023	EPI_ISL_16670920
LC0986208	hCoV-19/USA/NC-CDC-LC0986208/2023	EPI_ISL_16670917
LC0986193	hCoV-19/USA/NC-CDC-LC0986193/2023	EPI_ISL_16670915
LC0986177	hCoV-19/USA/NC-CDC-LC0986177/2023	EPI_ISL_16670916
LC0986212	hCoV-19/USA/NC-CDC-LC0986212/2023	EPI_ISL_16670912
LC0986186	hCoV-19/USA/VA-CDC-LC0986186/2023	EPI_ISL_16670909
LC0986273	hCoV-19/USA/NC-CDC-LC0986273/2023	EPI_ISL_16670907
LC0986204	hCoV-19/USA/NC-CDC-LC0986204/2023	EPI_ISL_16670908
LC0986565	hCoV-19/USA/VA-CDC-LC0986565/2023	EPI_ISL_16670905
LC0986214	hCoV-19/USA/MD-CDC-LC0986214/2023	EPI_ISL_16670903
LC0986553	hCoV-19/USA/NC-CDC-LC0986553/2023	EPI_ISL_16670900
LC0985952	hCoV-19/USA/SC-CDC-LC0985952/2023	EPI_ISL_16670897
LC0985963	hCoV-19/USA/NC-CDC-LC0985963/2023	EPI_ISL_16670895
LC0986146	hCoV-19/USA/VA-CDC-LC0986146/2023	EPI_ISL_16670893
LC0985958	hCoV-19/USA/NC-CDC-LC0985958/2023	EPI_ISL_16670891
LC0986501	hCoV-19/USA/NY-CDC-LC0986501/2023	EPI_ISL_16670889
LC0986559	hCoV-19/USA/DC-CDC-LC0986559/2023	EPI_ISL_16670890
LC0986145	hCoV-19/USA/VA-CDC-LC0986145/2023	EPI_ISL_16670886
LC0985000	hCoV-19/USA/NY-CDC-LC0985000/2023	EPI_ISL_16670884
LC0986072	hCoV-19/USA/NC-CDC-LC0986072/2023	EPI_ISL_16670881
LC0986140	hCoV-19/USA/NC-CDC-LC0986140/2023	EPI_ISL_16670879
LC0986536	hCoV-19/USA/VA-CDC-LC0986536/2023	EPI_ISL_16670877
LC0986591	hCoV-19/USA/VA-CDC-LC0986591/2023	EPI_ISL_16670875
LC0986550	hCoV-19/USA/VA-CDC-LC0986550/2023	EPI_ISL_16670876
LC0986144	hCoV-19/USA/VA-CDC-LC0986144/2023	EPI_ISL_16670873
LC0986558	hCoV-19/USA/DC-CDC-LC0986558/2023	EPI_ISL_16670871
LC0986278	hCoV-19/USA/DC-CDC-LC0986278/2023	EPI_ISL_16670872
LC0986588	hCoV-19/USA/DC-CDC-LC0986588/2023	EPI_ISL_16670869
LC0986075	hCoV-19/USA/NC-CDC-LC0986075/2023	EPI_ISL_16670867
LC0986555	hCoV-19/USA/NC-CDC-LC0986555/2023	EPI_ISL_16670864
LC0984376	hCoV-19/USA/NY-CDC-LC0984376/2023	EPI_ISL_16670861
LC0984968	hCoV-19/USA/NJ-CDC-LC0984968/2023	EPI_ISL_16670859
LC0984964	hCoV-19/USA/NJ-CDC-LC0984964/2023	EPI_ISL_16670857
LC0984969	hCoV-19/USA/NJ-CDC-LC0984969/2023	EPI_ISL_16670854
LC0984385	hCoV-19/USA/CT-CDC-LC0984385/2023	EPI_ISL_16670851
LC0985016	hCoV-19/USA/NJ-CDC-LC0985016/2023	EPI_ISL_16670848
LC0986490	hCoV-19/USA/NJ-CDC-LC0986490/2023	EPI_ISL_16670845
LC0986545	hCoV-19/USA/NC-CDC-LC0986545/2023	EPI_ISL_16670842
LC0986505	hCoV-19/USA/NJ-CDC-LC0986505/2023	EPI_ISL_16670840
LC0986486	hCoV-19/USA/NY-CDC-LC0986486/2023	EPI_ISL_16670841
LC0983736	hCoV-19/USA/CA-CDC-LC0983736/2023	EPI_ISL_16670838
LC0985015	hCoV-19/USA/PA-CDC-LC0985015/2023	EPI_ISL_16670831
LC0986018	hCoV-19/USA/FL-CDC-LC0986018/2023	EPI_ISL_16670828
LC0986506	hCoV-19/USA/CT-CDC-LC0986506/2023	EPI_ISL_16670826
LC0986020	hCoV-19/USA/FL-CDC-LC0986020/2023	EPI_ISL_16670823
LC0986021	hCoV-19/USA/FL-CDC-LC0986021/2023	EPI_ISL_16670821
LC0986541	hCoV-19/USA/VA-CDC-LC0986541/2023	EPI_ISL_16670818
LC0986059	hCoV-19/USA/VA-CDC-LC0986059/2023	EPI_ISL_16670815
LC0986026	hCoV-19/USA/FL-CDC-LC0986026/2023	EPI_ISL_16670812
LC0986364	hCoV-19/USA/NY-CDC-LC0986364/2023	EPI_ISL_16670810
LC0986526	hCoV-19/USA/VA-CDC-LC0986526/2023	EPI_ISL_16670811
LC0986369	hCoV-19/USA/NY-CDC-LC0986369/2023	EPI_ISL_16670804
LC0986509	hCoV-19/USA/VA-CDC-LC0986509/2023	EPI_ISL_16670802
LC0986218	hCoV-19/USA/MD-CDC-LC0986218/2023	EPI_ISL_16670799
LC0986502	hCoV-19/USA/CT-CDC-LC0986502/2023	EPI_ISL_16670797
LC0986461	hCoV-19/USA/NY-CDC-LC0986461/2023	EPI_ISL_16670798
LC0986143	hCoV-19/USA/VA-CDC-LC0986143/2023	EPI_ISL_16670795
LC0986538	hCoV-19/USA/VA-CDC-LC0986538/2023	EPI_ISL_16670793
LC0986284	hCoV-19/USA/VA-CDC-LC0986284/2023	EPI_ISL_16670791
LC0986482	hCoV-19/USA/DE-CDC-LC0986482/2023	EPI_ISL_16670788
LC0986113	hCoV-19/USA/VA-CDC-LC0986113/2023	EPI_ISL_16670785
LC0986129	hCoV-19/USA/NC-CDC-LC0986129/2023	EPI_ISL_16670783
LC0986112	hCoV-19/USA/NC-CDC-LC0986112/2023	EPI_ISL_16670784
LC0986488	hCoV-19/USA/NJ-CDC-LC0986488/2023	EPI_ISL_16670781
LC0358623	hCoV-19/USA/MO-CDC-LC0358623/2021	EPI_ISL_6388035
LC0985004	hCoV-19/USA/NJ-CDC-LC0985004/2023	EPI_ISL_16670779
LC0984910	hCoV-19/USA/NJ-CDC-LC0984910/2023	EPI_ISL_16670776
LC0983757	hCoV-19/USA/CA-CDC-LC0983757/2023	EPI_ISL_16670769
LC0983743	hCoV-19/USA/CA-CDC-LC0983743/2023	EPI_ISL_16670766
LC0983753	hCoV-19/USA/CA-CDC-LC0983753/2023	EPI_ISL_16670764
LC0983737	hCoV-19/USA/CA-CDC-LC0983737/2023	EPI_ISL_16670762
LC0983795	hCoV-19/USA/CA-CDC-LC0983795/2023	EPI_ISL_16670759
LC0984933	hCoV-19/USA/NY-CDC-LC0984933/2023	EPI_ISL_16670756
LC0984924	hCoV-19/USA/PA-CDC-LC0984924/2023	EPI_ISL_16670753
LC0986587	hCoV-19/USA/VA-CDC-LC0986587/2023	EPI_ISL_16670747
LC0986032	hCoV-19/USA/VA-CDC-LC0986032/2023	EPI_ISL_16670748
LC0986577	hCoV-19/USA/NC-CDC-LC0986577/2023	EPI_ISL_16670745
LC0986480	hCoV-19/USA/RI-CDC-LC0986480/2023	EPI_ISL_16670743
LC0986089	hCoV-19/USA/NC-CDC-LC0986089/2023	EPI_ISL_16670744
LC0986455	hCoV-19/USA/RI-CDC-LC0986455/2023	EPI_ISL_16670741
LC0986454	hCoV-19/USA/NH-CDC-LC0986454/2023	EPI_ISL_16670742
LC0986448	hCoV-19/USA/RI-CDC-LC0986448/2023	EPI_ISL_16670739
LC0985880	hCoV-19/USA/NC-CDC-LC0985880/2023	EPI_ISL_16670737
LC0986493	hCoV-19/USA/RI-CDC-LC0986493/2023	EPI_ISL_16670738
LC0986450	hCoV-19/USA/NJ-CDC-LC0986450/2023	EPI_ISL_16670734
LC0983801	hCoV-19/USA/CA-CDC-LC0983801/2023	EPI_ISL_16670727
LC0983808	hCoV-19/USA/CA-CDC-LC0983808/2023	EPI_ISL_16670724
LC0984457	hCoV-19/USA/CT-CDC-LC0984457/2023	EPI_ISL_16670721
LC0983792	hCoV-19/USA/CA-CDC-LC0983792/2023	EPI_ISL_16670719
LC0983742	hCoV-19/USA/CA-CDC-LC0983742/2023	EPI_ISL_16670717
LC0983786	hCoV-19/USA/CA-CDC-LC0983786/2023	EPI_ISL_16670718
LC0986327	hCoV-19/USA/NJ-CDC-LC0986327/2023	EPI_ISL_16670715
LC0983735	hCoV-19/USA/CA-CDC-LC0983735/2023	EPI_ISL_16670713
LC0983729	hCoV-19/USA/CA-CDC-LC0983729/2023	EPI_ISL_16670711
LC0983760	hCoV-19/USA/CA-CDC-LC0983760/2023	EPI_ISL_16670709
LC0984918	hCoV-19/USA/NY-CDC-LC0984918/2023	EPI_ISL_16670706
LC0983745	hCoV-19/USA/CA-CDC-LC0983745/2023	EPI_ISL_16670704
LC0985040	hCoV-19/USA/NY-CDC-LC0985040/2023	EPI_ISL_16670702
LC0985046	hCoV-19/USA/NJ-CDC-LC0985046/2023	EPI_ISL_16670700
LC0984488	hCoV-19/USA/NJ-CDC-LC0984488/2023	EPI_ISL_16670701
LC0984946	hCoV-19/USA/NY-CDC-LC0984946/2023	EPI_ISL_16670698
LC0985033	hCoV-19/USA/NY-CDC-LC0985033/2023	EPI_ISL_16670699
LC0985025	hCoV-19/USA/PA-CDC-LC0985025/2023	EPI_ISL_16670695
LC0984943	hCoV-19/USA/RI-CDC-LC0984943/2023	EPI_ISL_16670692
LC0985922	hCoV-19/USA/GA-CDC-LC0985922/2023	EPI_ISL_16670690
LC0984485	hCoV-19/USA/NY-CDC-LC0984485/2023	EPI_ISL_16670688
LC0984355	hCoV-19/USA/NJ-CDC-LC0984355/2023	EPI_ISL_16670686
LC0984979	hCoV-19/USA/NY-CDC-LC0984979/2023	EPI_ISL_16670684
LC0984958	hCoV-19/USA/NJ-CDC-LC0984958/2023	EPI_ISL_16670681
LC0984393	hCoV-19/USA/NJ-CDC-LC0984393/2023	EPI_ISL_16670679
LC0984956	hCoV-19/USA/NJ-CDC-LC0984956/2023	EPI_ISL_16670680
LC0984954	hCoV-19/USA/NJ-CDC-LC0984954/2023	EPI_ISL_16670677
LC0984935	hCoV-19/USA/MA-CDC-LC0984935/2023	EPI_ISL_16670674
LC0985035	hCoV-19/USA/PA-CDC-LC0985035/2023	EPI_ISL_16670672
LC0984481	hCoV-19/USA/RI-CDC-LC0984481/2023	EPI_ISL_16670673
LC0985009	hCoV-19/USA/CT-CDC-LC0985009/2023	EPI_ISL_16670669
LC0985032	hCoV-19/USA/NJ-CDC-LC0985032/2023	EPI_ISL_16670663
LC0984465	hCoV-19/USA/NJ-CDC-LC0984465/2023	EPI_ISL_16670664
LC0985019	hCoV-19/USA/NY-CDC-LC0985019/2023	EPI_ISL_16670661
LC0984922	hCoV-19/USA/PA-CDC-LC0984922/2023	EPI_ISL_16670658
LC0985003	hCoV-19/USA/CT-CDC-LC0985003/2023	EPI_ISL_16670655
LC0984884	hCoV-19/USA/NJ-CDC-LC0984884/2023	EPI_ISL_16670649
LC0984369	hCoV-19/USA/NJ-CDC-LC0984369/2023	EPI_ISL_16670647
LC0985041	hCoV-19/USA/PA-CDC-LC0985041/2023	EPI_ISL_16670645
LC0984490	hCoV-19/USA/PA-CDC-LC0984490/2023	EPI_ISL_16670643
LC0984904	hCoV-19/USA/NJ-CDC-LC0984904/2023	EPI_ISL_16670641
LC0984917	hCoV-19/USA/PA-CDC-LC0984917/2023	EPI_ISL_16670639
LC0984877	hCoV-19/USA/NJ-CDC-LC0984877/2023	EPI_ISL_16670637
LC0984881	hCoV-19/USA/NJ-CDC-LC0984881/2023	EPI_ISL_16670638
LC0983727	hCoV-19/USA/CA-CDC-LC0983727/2023	EPI_ISL_16670634
LC0984914	hCoV-19/USA/NJ-CDC-LC0984914/2023	EPI_ISL_16670632
LC0984991	hCoV-19/USA/NJ-CDC-LC0984991/2023	EPI_ISL_16670630
LC0984945	hCoV-19/USA/NJ-CDC-LC0984945/2023	EPI_ISL_16670631
LC0986349	hCoV-19/USA/NY-CDC-LC0986349/2023	EPI_ISL_16670627
LC0986435	hCoV-19/USA/NY-CDC-LC0986435/2023	EPI_ISL_16670624
LC0986226	hCoV-19/USA/AL-CDC-LC0986226/2023	EPI_ISL_16670621
LC0986521	hCoV-19/USA/FL-CDC-LC0986521/2023	EPI_ISL_16670618
LC0986294	hCoV-19/USA/FL-CDC-LC0986294/2023	EPI_ISL_16670616
LC0986290	hCoV-19/USA/FL-CDC-LC0986290/2023	EPI_ISL_16670617
LC0985850	hCoV-19/USA/VA-CDC-LC0985850/2023	EPI_ISL_16670613
LC0986167	hCoV-19/USA/VA-CDC-LC0986167/2023	EPI_ISL_16670610
LC0985914	hCoV-19/USA/MD-CDC-LC0985914/2023	EPI_ISL_16670608
LC0985862	hCoV-19/USA/VA-CDC-LC0985862/2023	EPI_ISL_16670606
LC0986098	hCoV-19/USA/MD-CDC-LC0986098/2023	EPI_ISL_16670607
LC0986164	hCoV-19/USA/SC-CDC-LC0986164/2023	EPI_ISL_16670603
LC0986097	hCoV-19/USA/NC-CDC-LC0986097/2023	EPI_ISL_16670604
LC0986132	hCoV-19/USA/FL-CDC-LC0986132/2023	EPI_ISL_16670601
LC0986380	hCoV-19/USA/NJ-CDC-LC0986380/2023	EPI_ISL_16670595
LC0985907	hCoV-19/USA/VA-CDC-LC0985907/2023	EPI_ISL_16670593
LC0985913	hCoV-19/USA/NC-CDC-LC0985913/2023	EPI_ISL_16670590
LC0985863	hCoV-19/USA/NC-CDC-LC0985863/2023	EPI_ISL_16670588
LC0985848	hCoV-19/USA/SC-CDC-LC0985848/2023	EPI_ISL_16670586
LC0985918	hCoV-19/USA/NC-CDC-LC0985918/2023	EPI_ISL_16670584
LC0986527	hCoV-19/USA/FL-CDC-LC0986527/2023	EPI_ISL_16670581
LC0986426	hCoV-19/USA/NY-CDC-LC0986426/2023	EPI_ISL_16670578
LC0986430	hCoV-19/USA/NY-CDC-LC0986430/2023	EPI_ISL_16670576
LC0986378	hCoV-19/USA/NY-CDC-LC0986378/2023	EPI_ISL_16670577
LC0986377	hCoV-19/USA/NY-CDC-LC0986377/2023	EPI_ISL_16670574
LC0986422	hCoV-19/USA/NY-CDC-LC0986422/2023	EPI_ISL_16670571
LC0986243	hCoV-19/USA/GA-CDC-LC0986243/2023	EPI_ISL_16670569
LC0986172	hCoV-19/USA/FL-CDC-LC0986172/2023	EPI_ISL_16670567
LC0986240	hCoV-19/USA/TX-CDC-LC0986240/2023	EPI_ISL_16670565
LC0986176	hCoV-19/USA/NC-CDC-LC0986176/2023	EPI_ISL_16670566
LC0986215	hCoV-19/USA/NC-CDC-LC0986215/2023	EPI_ISL_16670563
LC0986423	hCoV-19/USA/NY-CDC-LC0986423/2023	EPI_ISL_16670561
LC0985856	hCoV-19/USA/NC-CDC-LC0985856/2023	EPI_ISL_16670558
LC0986087	hCoV-19/USA/NC-CDC-LC0986087/2023	EPI_ISL_16670555
LC0986309	hCoV-19/USA/FL-CDC-LC0986309/2023	EPI_ISL_16670552
LC0986373	hCoV-19/USA/NY-CDC-LC0986373/2023	EPI_ISL_16670549
LC0985837	hCoV-19/USA/MD-CDC-LC0985837/2023	EPI_ISL_16670547
LC0986387	hCoV-19/USA/MD-CDC-LC0986387/2023	EPI_ISL_16670548
LC0986552	hCoV-19/USA/NC-CDC-LC0986552/2023	EPI_ISL_16670545
LC0986322	hCoV-19/USA/NJ-CDC-LC0986322/2023	EPI_ISL_16670539
LC0985974	hCoV-19/USA/VA-CDC-LC0985974/2023	EPI_ISL_16670536
LC0986580	hCoV-19/USA/VA-CDC-LC0986580/2023	EPI_ISL_16670534
LC0985995	hCoV-19/USA/MD-CDC-LC0985995/2023	EPI_ISL_16670535
LC0985977	hCoV-19/USA/VA-CDC-LC0985977/2023	EPI_ISL_16670531
LC0986411	hCoV-19/USA/DC-CDC-LC0986411/2023	EPI_ISL_16670528
LC0985940	hCoV-19/USA/DC-CDC-LC0985940/2023	EPI_ISL_16670526
LC0986531	hCoV-19/USA/NC-CDC-LC0986531/2023	EPI_ISL_16670527
LC0986036	hCoV-19/USA/NC-CDC-LC0986036/2023	EPI_ISL_16670524
LC0986033	hCoV-19/USA/NC-CDC-LC0986033/2023	EPI_ISL_16670522
LC0985868	hCoV-19/USA/NC-CDC-LC0985868/2023	EPI_ISL_16670519
LC0985970	hCoV-19/USA/VA-CDC-LC0985970/2023	EPI_ISL_16670516
LC0986390	hCoV-19/USA/SC-CDC-LC0986390/2023	EPI_ISL_16670513
LC0986404	hCoV-19/USA/SC-CDC-LC0986404/2023	EPI_ISL_16670510
LC0985911	hCoV-19/USA/NC-CDC-LC0985911/2023	EPI_ISL_16670507
LC0986045	hCoV-19/USA/TN-CDC-LC0986045/2023	EPI_ISL_16670505
LC0986029	hCoV-19/USA/NC-CDC-LC0986029/2023	EPI_ISL_16670503
LC0986600	hCoV-19/USA/NC-CDC-LC0986600/2023	EPI_ISL_16670504
LC0985967	hCoV-19/USA/VA-CDC-LC0985967/2023	EPI_ISL_16670500
LC0986575	hCoV-19/USA/NC-CDC-LC0986575/2023	EPI_ISL_16670498
LC0986333	hCoV-19/USA/DE-CDC-LC0986333/2023	EPI_ISL_16670495
LC0986168	hCoV-19/USA/VA-CDC-LC0986168/2023	EPI_ISL_16670492
LC0985838	hCoV-19/USA/VA-CDC-LC0985838/2023	EPI_ISL_16670490
LC0986532	hCoV-19/USA/VA-CDC-LC0986532/2023	EPI_ISL_16670491
LC0986328	hCoV-19/USA/DE-CDC-LC0986328/2023	EPI_ISL_16670487
LC0986447	hCoV-19/USA/NJ-CDC-LC0986447/2023	EPI_ISL_16670485
LC0986357	hCoV-19/USA/NJ-CDC-LC0986357/2023	EPI_ISL_16670483
LC0986321	hCoV-19/USA/DE-CDC-LC0986321/2023	EPI_ISL_16670484
LC0986096	hCoV-19/USA/NC-CDC-LC0986096/2023	EPI_ISL_16670481
LC0985987	hCoV-19/USA/FL-CDC-LC0985987/2023	EPI_ISL_16670479
LC0986475	hCoV-19/USA/NJ-CDC-LC0986475/2023	EPI_ISL_16670477
LC0986468	hCoV-19/USA/PA-CDC-LC0986468/2023	EPI_ISL_16670471
LC0986520	hCoV-19/USA/FL-CDC-LC0986520/2023	EPI_ISL_16670468
LC0985943	hCoV-19/USA/FL-CDC-LC0985943/2023	EPI_ISL_16670466
LC0986472	hCoV-19/USA/NJ-CDC-LC0986472/2023	EPI_ISL_16670462
LC0984781	hCoV-19/USA/NC-CDC-LC0984781/2023	EPI_ISL_16670460
LC0984831	hCoV-19/USA/VA-CDC-LC0984831/2023	EPI_ISL_16670461
LC0984777	hCoV-19/USA/NC-CDC-LC0984777/2023	EPI_ISL_16670457
LC0984786	hCoV-19/USA/VA-CDC-LC0984786/2023	EPI_ISL_16670455
LC0984842	hCoV-19/USA/SC-CDC-LC0984842/2023	EPI_ISL_16670456
LC0984617	hCoV-19/USA/NC-CDC-LC0984617/2023	EPI_ISL_16670452
LC0984675	hCoV-19/USA/VA-CDC-LC0984675/2023	EPI_ISL_16670450
LC0984536	hCoV-19/USA/NC-CDC-LC0984536/2023	EPI_ISL_16670451
LC0983275	hCoV-19/USA/CA-CDC-LC0983275/2023	EPI_ISL_16670447
LC0984814	hCoV-19/USA/DC-CDC-LC0984814/2023	EPI_ISL_16670441
LC0984633	hCoV-19/USA/VA-CDC-LC0984633/2023	EPI_ISL_16670439
LC0984677	hCoV-19/USA/VA-CDC-LC0984677/2023	EPI_ISL_16670437
LC0984639	hCoV-19/USA/VA-CDC-LC0984639/2023	EPI_ISL_16670438
LC0984808	hCoV-19/USA/VA-CDC-LC0984808/2023	EPI_ISL_16670434
LC0984592	hCoV-19/USA/SC-CDC-LC0984592/2023	EPI_ISL_16670431
LC0984739	hCoV-19/USA/NC-CDC-LC0984739/2023	EPI_ISL_16670429
LC0984637	hCoV-19/USA/NC-CDC-LC0984637/2023	EPI_ISL_16670430
LC0983771	hCoV-19/USA/CA-CDC-LC0983771/2023	EPI_ISL_16670426
LC0983779	hCoV-19/USA/CA-CDC-LC0983779/2023	EPI_ISL_16670424
LC0983285	hCoV-19/USA/CA-CDC-LC0983285/2023	EPI_ISL_16670422
LC0983774	hCoV-19/USA/CA-CDC-LC0983774/2023	EPI_ISL_16670420
LC0983763	hCoV-19/USA/CA-CDC-LC0983763/2023	EPI_ISL_16670417
LC0983765	hCoV-19/USA/CA-CDC-LC0983765/2023	EPI_ISL_16670415
LC0983268	hCoV-19/USA/CA-CDC-LC0983268/2023	EPI_ISL_16670416
LC0984873	hCoV-19/USA/NC-CDC-LC0984873/2023	EPI_ISL_16670413
LC0983768	hCoV-19/USA/CA-CDC-LC0983768/2023	EPI_ISL_16670414
LC0984419	hCoV-19/USA/VA-CDC-LC0984419/2023	EPI_ISL_16670411
LC0984506	hCoV-19/USA/FL-CDC-LC0984506/2023	EPI_ISL_16670409
LC0984513	hCoV-19/USA/NC-CDC-LC0984513/2023	EPI_ISL_16670407
LC0984552	hCoV-19/USA/NC-CDC-LC0984552/2023	EPI_ISL_16670404
LC0984867	hCoV-19/USA/NC-CDC-LC0984867/2023	EPI_ISL_16670401
LC0984794	hCoV-19/USA/DC-CDC-LC0984794/2023	EPI_ISL_16670399
LC0984915	hCoV-19/USA/NY-CDC-LC0984915/2023	EPI_ISL_16670397
LC0984577	hCoV-19/USA/NJ-CDC-LC0984577/2023	EPI_ISL_16670394
LC0984582	hCoV-19/USA/CO-CDC-LC0984582/2023	EPI_ISL_16670392
LC0984501	hCoV-19/USA/PA-CDC-LC0984501/2023	EPI_ISL_16670390
LC0985038	hCoV-19/USA/NJ-CDC-LC0985038/2023	EPI_ISL_16670388
LC0354370	hCoV-19/USA/KY-CDC-LC0354370/2021	EPI_ISL_6388542
LC0985048	hCoV-19/USA/NJ-CDC-LC0985048/2023	EPI_ISL_16670386
LC0986090	hCoV-19/USA/FL-CDC-LC0986090/2023	EPI_ISL_16670384
LC0984826	hCoV-19/USA/MD-CDC-LC0984826/2023	EPI_ISL_16670378
LC0984672	hCoV-19/USA/VA-CDC-LC0984672/2023	EPI_ISL_16670375
LC0984538	hCoV-19/USA/VA-CDC-LC0984538/2023	EPI_ISL_16670373
LC0984597	hCoV-19/USA/VA-CDC-LC0984597/2023	EPI_ISL_16670374
LC0984792	hCoV-19/USA/VA-CDC-LC0984792/2023	EPI_ISL_16670370
LC0986499	hCoV-19/USA/NH-CDC-LC0986499/2023	EPI_ISL_16670367
LC0986391	hCoV-19/USA/MD-CDC-LC0986391/2023	EPI_ISL_16670364
LC0986346	hCoV-19/USA/NJ-CDC-LC0986346/2023	EPI_ISL_16670362
LC0986040	hCoV-19/USA/SC-CDC-LC0986040/2023	EPI_ISL_16670359
LC0986228	hCoV-19/USA/FL-CDC-LC0986228/2023	EPI_ISL_16670356
LC0986104	hCoV-19/USA/FL-CDC-LC0986104/2023	EPI_ISL_16670353
LC0986585	hCoV-19/USA/FL-CDC-LC0986585/2023	EPI_ISL_16670350
LC0986603	hCoV-19/USA/FL-CDC-LC0986603/2023	EPI_ISL_16670348
LC0986601	hCoV-19/USA/FL-CDC-LC0986601/2023	EPI_ISL_16670349
LC0986595	hCoV-19/USA/FL-CDC-LC0986595/2023	EPI_ISL_16670346
LC0986602	hCoV-19/USA/FL-CDC-LC0986602/2023	EPI_ISL_16670347
LC0984398	hCoV-19/USA/VA-CDC-LC0984398/2023	EPI_ISL_16670344
LC0984850	hCoV-19/USA/FL-CDC-LC0984850/2023	EPI_ISL_16670341
LC0984403	hCoV-19/USA/WV-CDC-LC0984403/2023	EPI_ISL_16670339
LC0984397	hCoV-19/USA/VA-CDC-LC0984397/2023	EPI_ISL_16670337
LC0984754	hCoV-19/USA/VA-CDC-LC0984754/2023	EPI_ISL_16670338
LC0984829	hCoV-19/USA/NC-CDC-LC0984829/2023	EPI_ISL_16670334
LC0984556	hCoV-19/USA/NC-CDC-LC0984556/2023	EPI_ISL_16670331
LC0984537	hCoV-19/USA/VA-CDC-LC0984537/2023	EPI_ISL_16670324
LC0984517	hCoV-19/USA/VA-CDC-LC0984517/2023	EPI_ISL_16670321
LC0984784	hCoV-19/USA/VA-CDC-LC0984784/2023	EPI_ISL_16670318
LC0984408	hCoV-19/USA/NC-CDC-LC0984408/2023	EPI_ISL_16670316
LC0984819	hCoV-19/USA/MD-CDC-LC0984819/2023	EPI_ISL_16670314
LC0984548	hCoV-19/USA/NC-CDC-LC0984548/2023	EPI_ISL_16670312
LC0984564	hCoV-19/USA/NC-CDC-LC0984564/2023	EPI_ISL_16670309
LC0984549	hCoV-19/USA/NC-CDC-LC0984549/2023	EPI_ISL_16670310
LC0984591	hCoV-19/USA/NC-CDC-LC0984591/2023	EPI_ISL_16670307
LC0983017	hCoV-19/USA/CA-CDC-LC0983017/2023	EPI_ISL_16670304
LC0984090	hCoV-19/USA/WA-CDC-LC0984090/2023	EPI_ISL_16670302
LC0983298	hCoV-19/USA/CA-CDC-LC0983298/2023	EPI_ISL_16670303
LC0985793	hCoV-19/USA/CA-CDC-LC0985793/2023	EPI_ISL_16670300
LC0984068	hCoV-19/USA/OR-CDC-LC0984068/2023	EPI_ISL_16670301
LC0985769	hCoV-19/USA/CA-CDC-LC0985769/2023	EPI_ISL_16670298
LC0984093	hCoV-19/USA/WA-CDC-LC0984093/2023	EPI_ISL_16670295
LC0984525	hCoV-19/USA/FL-CDC-LC0984525/2023	EPI_ISL_16670292
LC0982971	hCoV-19/USA/CA-CDC-LC0982971/2023	EPI_ISL_16670290
LC0983006	hCoV-19/USA/CA-CDC-LC0983006/2023	EPI_ISL_16670288
LC0983004	hCoV-19/USA/CA-CDC-LC0983004/2023	EPI_ISL_16670285
LC0982973	hCoV-19/USA/CA-CDC-LC0982973/2023	EPI_ISL_16670283
LC0983309	hCoV-19/USA/CA-CDC-LC0983309/2023	EPI_ISL_16670281
LC0982998	hCoV-19/USA/CA-CDC-LC0982998/2023	EPI_ISL_16670282
LC0982964	hCoV-19/USA/CT-CDC-LC0982964/2023	EPI_ISL_16670279
LC0985789	hCoV-19/USA/CA-CDC-LC0985789/2023	EPI_ISL_16670280
LC0983288	hCoV-19/USA/CA-CDC-LC0983288/2023	EPI_ISL_16670276
LC0983313	hCoV-19/USA/CA-CDC-LC0983313/2023	EPI_ISL_16670274
LC0983261	hCoV-19/USA/CA-CDC-LC0983261/2023	EPI_ISL_16670275
LC0984189	hCoV-19/USA/NV-CDC-LC0984189/2023	EPI_ISL_16670271
LC0984614	hCoV-19/USA/VA-CDC-LC0984614/2023	EPI_ISL_16670265
LC0984546	hCoV-19/USA/VA-CDC-LC0984546/2023	EPI_ISL_16670263
LC0984195	hCoV-19/USA/NV-CDC-LC0984195/2023	EPI_ISL_16670261
LC0984077	hCoV-19/USA/NM-CDC-LC0984077/2023	EPI_ISL_16670259
LC0984078	hCoV-19/USA/NM-CDC-LC0984078/2023	EPI_ISL_16670260
LC0983750	hCoV-19/USA/CA-CDC-LC0983750/2023	EPI_ISL_16670257
LC0984075	hCoV-19/USA/CA-CDC-LC0984075/2023	EPI_ISL_16670254
LC0984530	hCoV-19/USA/FL-CDC-LC0984530/2023	EPI_ISL_16670251
LC0984074	hCoV-19/USA/NC-CDC-LC0984074/2023	EPI_ISL_16670249
LC0984606	hCoV-19/USA/FL-CDC-LC0984606/2023	EPI_ISL_16670250
LC0984188	hCoV-19/USA/AZ-CDC-LC0984188/2023	EPI_ISL_16670246
LC0985759	hCoV-19/USA/CA-CDC-LC0985759/2023	EPI_ISL_16670243
LC0984435	hCoV-19/USA/FL-CDC-LC0984435/2023	EPI_ISL_16670240
LC0982958	hCoV-19/USA/CA-CDC-LC0982958/2023	EPI_ISL_16670238
LC0984524	hCoV-19/USA/FL-CDC-LC0984524/2023	EPI_ISL_16670239
LC0984531	hCoV-19/USA/FL-CDC-LC0984531/2023	EPI_ISL_16670235
LC0983258	hCoV-19/USA/CA-CDC-LC0983258/2023	EPI_ISL_16670233
LC0982986	hCoV-19/USA/CA-CDC-LC0982986/2023	EPI_ISL_16670234
LC0984436	hCoV-19/USA/FL-CDC-LC0984436/2023	EPI_ISL_16670230
LC0984659	hCoV-19/USA/VA-CDC-LC0984659/2023	EPI_ISL_16670228
LC0984594	hCoV-19/USA/MD-CDC-LC0984594/2023	EPI_ISL_16670226
LC0984651	hCoV-19/USA/VA-CDC-LC0984651/2023	EPI_ISL_16670227
LC0984600	hCoV-19/USA/MD-CDC-LC0984600/2023	EPI_ISL_16670224
LC0984656	hCoV-19/USA/VA-CDC-LC0984656/2023	EPI_ISL_16670221
LC0984662	hCoV-19/USA/VA-CDC-LC0984662/2023	EPI_ISL_16670219
LC0984648	hCoV-19/USA/VA-CDC-LC0984648/2023	EPI_ISL_16670217
LC0984664	hCoV-19/USA/MD-CDC-LC0984664/2023	EPI_ISL_16670215
LC0984590	hCoV-19/USA/NC-CDC-LC0984590/2023	EPI_ISL_16670213
LC0982997	hCoV-19/USA/CA-CDC-LC0982997/2023	EPI_ISL_16670207
LC0984438	hCoV-19/USA/FL-CDC-LC0984438/2023	EPI_ISL_16670205
LC0984440	hCoV-19/USA/FL-CDC-LC0984440/2023	EPI_ISL_16670206
LC0984532	hCoV-19/USA/FL-CDC-LC0984532/2023	EPI_ISL_16670203
LC0984604	hCoV-19/USA/FL-CDC-LC0984604/2023	EPI_ISL_16670201
LC0984866	hCoV-19/USA/FL-CDC-LC0984866/2023	EPI_ISL_16670202
LC0984608	hCoV-19/USA/FL-CDC-LC0984608/2023	EPI_ISL_16670198
LC0984607	hCoV-19/USA/FL-CDC-LC0984607/2023	EPI_ISL_16670195
LC0984863	hCoV-19/USA/FL-CDC-LC0984863/2023	EPI_ISL_16670193
LC0984864	hCoV-19/USA/FL-CDC-LC0984864/2023	EPI_ISL_16670194
LC0984589	hCoV-19/USA/VA-CDC-LC0984589/2023	EPI_ISL_16670190
LC0984667	hCoV-19/USA/NC-CDC-LC0984667/2023	EPI_ISL_16670188
LC0984647	hCoV-19/USA/NC-CDC-LC0984647/2023	EPI_ISL_16670185
LC0984861	hCoV-19/USA/FL-CDC-LC0984861/2023	EPI_ISL_16670182
LC0984439	hCoV-19/USA/FL-CDC-LC0984439/2023	EPI_ISL_16670180
LC0984079	hCoV-19/USA/CA-CDC-LC0984079/2023	EPI_ISL_16670178
LC0982968	hCoV-19/USA/CA-CDC-LC0982968/2023	EPI_ISL_16670176
LC0983284	hCoV-19/USA/CA-CDC-LC0983284/2023	EPI_ISL_16670174
LC0984541	hCoV-19/USA/VA-CDC-LC0984541/2023	EPI_ISL_16670175
LC0985776	hCoV-19/USA/CA-CDC-LC0985776/2023	EPI_ISL_16670172
LC0983305	hCoV-19/USA/CA-CDC-LC0983305/2023	EPI_ISL_16670170
LC0983007	hCoV-19/USA/CA-CDC-LC0983007/2023	EPI_ISL_16670167
LC0983251	hCoV-19/USA/CA-CDC-LC0983251/2023	EPI_ISL_16670165
LC0983256	hCoV-19/USA/CA-CDC-LC0983256/2023	EPI_ISL_16670163
LC0982960	hCoV-19/USA/CA-CDC-LC0982960/2023	EPI_ISL_16670161
LC0983255	hCoV-19/USA/CA-CDC-LC0983255/2023	EPI_ISL_16670159
LC0986298	hCoV-19/USA/FL-CDC-LC0986298/2023	EPI_ISL_16670156
LC0982963	hCoV-19/USA/CA-CDC-LC0982963/2023	EPI_ISL_16670154
LC0982988	hCoV-19/USA/CA-CDC-LC0982988/2023	EPI_ISL_16670155
LC0983283	hCoV-19/USA/CA-CDC-LC0983283/2023	EPI_ISL_16670152
LC0982975	hCoV-19/USA/CA-CDC-LC0982975/2023	EPI_ISL_16670149
LC0983293	hCoV-19/USA/CA-CDC-LC0983293/2023	EPI_ISL_16670146
LC0983291	hCoV-19/USA/CA-CDC-LC0983291/2023	EPI_ISL_16670144
LC0983271	hCoV-19/USA/CA-CDC-LC0983271/2023	EPI_ISL_16670142
LC0984284	hCoV-19/USA/NV-CDC-LC0984284/2023	EPI_ISL_16670139
LC0984052	hCoV-19/USA/MO-CDC-LC0984052/2023	EPI_ISL_16670137
LC0983873	hCoV-19/USA/UT-CDC-LC0983873/2023	EPI_ISL_16670138
LC0982814	hCoV-19/USA/CA-CDC-LC0982814/2023	EPI_ISL_16670134
LC0985120	hCoV-19/USA/CA-CDC-LC0985120/2023	EPI_ISL_16670131
LC0983042	hCoV-19/USA/CA-CDC-LC0983042/2023	EPI_ISL_16670129
LC0984272	hCoV-19/USA/TX-CDC-LC0984272/2023	EPI_ISL_16670127
LC0985127	hCoV-19/USA/CA-CDC-LC0985127/2023	EPI_ISL_16670125
LC0984270	hCoV-19/USA/TX-CDC-LC0984270/2023	EPI_ISL_16670126
LC0983043	hCoV-19/USA/CA-CDC-LC0983043/2023	EPI_ISL_16670118
LC0984162	hCoV-19/USA/TX-CDC-LC0984162/2023	EPI_ISL_16670115
LC0983846	hCoV-19/USA/NV-CDC-LC0983846/2023	EPI_ISL_16670112
LC0984055	hCoV-19/USA/KS-CDC-LC0984055/2023	EPI_ISL_16670110
LC0982843	hCoV-19/USA/CA-CDC-LC0982843/2023	EPI_ISL_16670103
LC0983044	hCoV-19/USA/CA-CDC-LC0983044/2023	EPI_ISL_16670100
LC0983264	hCoV-19/USA/CA-CDC-LC0983264/2023	EPI_ISL_16670098
LC0983326	hCoV-19/USA/WA-CDC-LC0983326/2023	EPI_ISL_16670096
LC0983270	hCoV-19/USA/CA-CDC-LC0983270/2023	EPI_ISL_16670094
LC0983250	hCoV-19/USA/CA-CDC-LC0983250/2023	EPI_ISL_16670095
LC0982858	hCoV-19/USA/CA-CDC-LC0982858/2023	EPI_ISL_16670091
LC0983051	hCoV-19/USA/CA-CDC-LC0983051/2023	EPI_ISL_16670088
LC0982847	hCoV-19/USA/CA-CDC-LC0982847/2023	EPI_ISL_16670086
LC0982806	hCoV-19/USA/CA-CDC-LC0982806/2023	EPI_ISL_16670080
LC0982774	hCoV-19/USA/CA-CDC-LC0982774/2023	EPI_ISL_16670077
LC0982838	hCoV-19/USA/CA-CDC-LC0982838/2023	EPI_ISL_16670074
LC0982828	hCoV-19/USA/CA-CDC-LC0982828/2023	EPI_ISL_16670072
LC0982852	hCoV-19/USA/CA-CDC-LC0982852/2023	EPI_ISL_16670070
LC0982809	hCoV-19/USA/CA-CDC-LC0982809/2023	EPI_ISL_16670068
LC0982790	hCoV-19/USA/CA-CDC-LC0982790/2023	EPI_ISL_16670066
LC0982789	hCoV-19/USA/CA-CDC-LC0982789/2023	EPI_ISL_16670064
LC0982819	hCoV-19/USA/CA-CDC-LC0982819/2023	EPI_ISL_16670062
LC0982816	hCoV-19/USA/CA-CDC-LC0982816/2023	EPI_ISL_16670063
LC0982820	hCoV-19/USA/CA-CDC-LC0982820/2023	EPI_ISL_16670060
LC0982837	hCoV-19/USA/CA-CDC-LC0982837/2023	EPI_ISL_16670058
LC0983037	hCoV-19/USA/CA-CDC-LC0983037/2023	EPI_ISL_16670056
LC0982829	hCoV-19/USA/CA-CDC-LC0982829/2023	EPI_ISL_16670053
LC0983023	hCoV-19/USA/CA-CDC-LC0983023/2023	EPI_ISL_16670051
LC0984059	hCoV-19/USA/MO-CDC-LC0984059/2023	EPI_ISL_16670048
LC0983018	hCoV-19/USA/CA-CDC-LC0983018/2023	EPI_ISL_16670045
LC0983009	hCoV-19/USA/CA-CDC-LC0983009/2023	EPI_ISL_16670043
LC0983022	hCoV-19/USA/CA-CDC-LC0983022/2023	EPI_ISL_16670044
LC0984113	hCoV-19/USA/NM-CDC-LC0984113/2023	EPI_ISL_16670041
LC0985440	hCoV-19/USA/CA-CDC-LC0985440/2023	EPI_ISL_16670039
LC0985151	hCoV-19/USA/CA-CDC-LC0985151/2023	EPI_ISL_16670037
LC0985160	hCoV-19/USA/CA-CDC-LC0985160/2023	EPI_ISL_16670034
LC0984054	hCoV-19/USA/KS-CDC-LC0984054/2023	EPI_ISL_16670031
LC0985130	hCoV-19/USA/CA-CDC-LC0985130/2023	EPI_ISL_16670028
LC0985135	hCoV-19/USA/CA-CDC-LC0985135/2023	EPI_ISL_16670026
LC0985751	hCoV-19/USA/AK-CDC-LC0985751/2023	EPI_ISL_16670023
LC0985742	hCoV-19/USA/WA-CDC-LC0985742/2023	EPI_ISL_16670021
LC0985741	hCoV-19/USA/WA-CDC-LC0985741/2023	EPI_ISL_16670022
LC0985146	hCoV-19/USA/CA-CDC-LC0985146/2023	EPI_ISL_16670019
LC0985163	hCoV-19/USA/CA-CDC-LC0985163/2023	EPI_ISL_16670017
LC0984529	hCoV-19/USA/FL-CDC-LC0984529/2023	EPI_ISL_16670014
LC0985559	hCoV-19/USA/CA-CDC-LC0985559/2023	EPI_ISL_16670011
LC0985557	hCoV-19/USA/CA-CDC-LC0985557/2023	EPI_ISL_16670009
LC0985747	hCoV-19/USA/WA-CDC-LC0985747/2023	EPI_ISL_16670006
LC0985564	hCoV-19/USA/CA-CDC-LC0985564/2023	EPI_ISL_16670003
LC0985148	hCoV-19/USA/CA-CDC-LC0985148/2023	EPI_ISL_16670000
LC0985745	hCoV-19/USA/ID-CDC-LC0985745/2023	EPI_ISL_16669998
LC0984857	hCoV-19/USA/FL-CDC-LC0984857/2023	EPI_ISL_16669996
LC0982767	hCoV-19/USA/CA-CDC-LC0982767/2023	EPI_ISL_16669997
LC0983860	hCoV-19/USA/AZ-CDC-LC0983860/2023	EPI_ISL_16669992
LC0983845	hCoV-19/USA/AZ-CDC-LC0983845/2023	EPI_ISL_16669989
LC0983854	hCoV-19/USA/MN-CDC-LC0983854/2023	EPI_ISL_16669986
LC0984245	hCoV-19/USA/AZ-CDC-LC0984245/2023	EPI_ISL_16669983
LC0985773	hCoV-19/USA/CA-CDC-LC0985773/2023	EPI_ISL_16669981
LC0984069	hCoV-19/USA/CO-CDC-LC0984069/2023	EPI_ISL_16669979
LC0984202	hCoV-19/USA/AZ-CDC-LC0984202/2023	EPI_ISL_16669976
LC0984174	hCoV-19/USA/TX-CDC-LC0984174/2023	EPI_ISL_16669973
LC0984056	hCoV-19/USA/NE-CDC-LC0984056/2023	EPI_ISL_16669971
LC0984196	hCoV-19/USA/TX-CDC-LC0984196/2023	EPI_ISL_16669968
LC0985770	hCoV-19/USA/CA-CDC-LC0985770/2023	EPI_ISL_16669966
LC0984033	hCoV-19/USA/AZ-CDC-LC0984033/2023	EPI_ISL_16669964
LC0984120	hCoV-19/USA/NM-CDC-LC0984120/2023	EPI_ISL_16669962
LC0984034	hCoV-19/USA/AZ-CDC-LC0984034/2023	EPI_ISL_16669963
LC0984026	hCoV-19/USA/NM-CDC-LC0984026/2023	EPI_ISL_16669960
LC0985437	hCoV-19/USA/CA-CDC-LC0985437/2023	EPI_ISL_16669957
LC0985384	hCoV-19/USA/CA-CDC-LC0985384/2023	EPI_ISL_16669954
LC0985393	hCoV-19/USA/CA-CDC-LC0985393/2023	EPI_ISL_16669952
LC0985408	hCoV-19/USA/CA-CDC-LC0985408/2023	EPI_ISL_16669950
LC0985567	hCoV-19/USA/CA-CDC-LC0985567/2023	EPI_ISL_16669943
LC0985118	hCoV-19/USA/CA-CDC-LC0985118/2023	EPI_ISL_16669940
LC0983045	hCoV-19/USA/CA-CDC-LC0983045/2023	EPI_ISL_16669937
LC0982753	hCoV-19/USA/CA-CDC-LC0982753/2023	EPI_ISL_16669935
LC0982751	hCoV-19/USA/CA-CDC-LC0982751/2023	EPI_ISL_16669936
LC0982747	hCoV-19/USA/CA-CDC-LC0982747/2023	EPI_ISL_16669933
LC0982723	hCoV-19/USA/CA-CDC-LC0982723/2023	EPI_ISL_16669930
LC0982729	hCoV-19/USA/CA-CDC-LC0982729/2023	EPI_ISL_16669927
LC0982745	hCoV-19/USA/CA-CDC-LC0982745/2023	EPI_ISL_16669925
LC0982760	hCoV-19/USA/CA-CDC-LC0982760/2023	EPI_ISL_16669923
LC0982758	hCoV-19/USA/CA-CDC-LC0982758/2023	EPI_ISL_16669920
LC0982742	hCoV-19/USA/CA-CDC-LC0982742/2023	EPI_ISL_16669914
LC0985549	hCoV-19/USA/CA-CDC-LC0985549/2023	EPI_ISL_16669912
LC0985364	hCoV-19/USA/CA-CDC-LC0985364/2023	EPI_ISL_16669910
LC0985401	hCoV-19/USA/CA-CDC-LC0985401/2023	EPI_ISL_16669908
LC0985403	hCoV-19/USA/CA-CDC-LC0985403/2023	EPI_ISL_16669902
LC0985369	hCoV-19/USA/CA-CDC-LC0985369/2023	EPI_ISL_16669899
LC0985358	hCoV-19/USA/CA-CDC-LC0985358/2023	EPI_ISL_16669897
LC0985378	hCoV-19/USA/CA-CDC-LC0985378/2023	EPI_ISL_16669894
LC0985380	hCoV-19/USA/CA-CDC-LC0985380/2023	EPI_ISL_16669892
LC0985281	hCoV-19/USA/CA-CDC-LC0985281/2023	EPI_ISL_16669890
LC0985443	hCoV-19/USA/CA-CDC-LC0985443/2023	EPI_ISL_16669887
LC0985280	hCoV-19/USA/CA-CDC-LC0985280/2023	EPI_ISL_16669885
LC0985368	hCoV-19/USA/CA-CDC-LC0985368/2023	EPI_ISL_16669886
LC0985571	hCoV-19/USA/CA-CDC-LC0985571/2023	EPI_ISL_16669882
LC0985436	hCoV-19/USA/CA-CDC-LC0985436/2023	EPI_ISL_16669876
LC0982841	hCoV-19/USA/CA-CDC-LC0982841/2023	EPI_ISL_16669874
LC0985156	hCoV-19/USA/CA-CDC-LC0985156/2023	EPI_ISL_16669871
LC0985426	hCoV-19/USA/CA-CDC-LC0985426/2023	EPI_ISL_16669869
LC0982846	hCoV-19/USA/HI-CDC-LC0982846/2023	EPI_ISL_16669870
LC0985441	hCoV-19/USA/CA-CDC-LC0985441/2023	EPI_ISL_16669867
LC0985434	hCoV-19/USA/CA-CDC-LC0985434/2023	EPI_ISL_16669865
LC0985417	hCoV-19/USA/CA-CDC-LC0985417/2023	EPI_ISL_16669861
LC0984216	hCoV-19/USA/KS-CDC-LC0984216/2023	EPI_ISL_16669858
LC0984210	hCoV-19/USA/MN-CDC-LC0984210/2023	EPI_ISL_16669855
LC0983888	hCoV-19/USA/NE-CDC-LC0983888/2023	EPI_ISL_16669853
LC0984142	hCoV-19/USA/MO-CDC-LC0984142/2023	EPI_ISL_16669850
LC0984140	hCoV-19/USA/KS-CDC-LC0984140/2023	EPI_ISL_16669847
LC0984143	hCoV-19/USA/MO-CDC-LC0984143/2023	EPI_ISL_16669845
LC0984139	hCoV-19/USA/KS-CDC-LC0984139/2023	EPI_ISL_16669843
LC0984258	hCoV-19/USA/AZ-CDC-LC0984258/2023	EPI_ISL_16669841
LC0984030	hCoV-19/USA/TX-CDC-LC0984030/2023	EPI_ISL_16669839
LC0984148	hCoV-19/USA/TX-CDC-LC0984148/2023	EPI_ISL_16669840
LC0238384	hCoV-19/USA/LA-CDC-LC0238384/2021	EPI_ISL_4331301
LC0984024	hCoV-19/USA/TX-CDC-LC0984024/2023	EPI_ISL_16669837
LC0984292	hCoV-19/USA/WA-CDC-LC0984292/2023	EPI_ISL_16669835
LC0984176	hCoV-19/USA/TX-CDC-LC0984176/2023	EPI_ISL_16669836
LC0984046	hCoV-19/USA/CO-CDC-LC0984046/2023	EPI_ISL_16669832
LC0984100	hCoV-19/USA/NM-CDC-LC0984100/2023	EPI_ISL_16669821
LC0984238	hCoV-19/USA/NM-CDC-LC0984238/2023	EPI_ISL_16669819
LC0984043	hCoV-19/USA/CO-CDC-LC0984043/2023	EPI_ISL_16669820
LC0983866	hCoV-19/USA/AZ-CDC-LC0983866/2023	EPI_ISL_16669817
LC0984259	hCoV-19/USA/AZ-CDC-LC0984259/2023	EPI_ISL_16669814
LC0984255	hCoV-19/USA/AZ-CDC-LC0984255/2023	EPI_ISL_16669812
LC0984257	hCoV-19/USA/AZ-CDC-LC0984257/2023	EPI_ISL_16669813
LC0984262	hCoV-19/USA/AZ-CDC-LC0984262/2023	EPI_ISL_16669809
LC0982247	hCoV-19/USA/CA-CDC-LC0982247/2023	EPI_ISL_16669807
LC0985098	hCoV-19/USA/PA-CDC-LC0985098/2023	EPI_ISL_16669805
LC0982242	hCoV-19/USA/CA-CDC-LC0982242/2023	EPI_ISL_16669803
LC0985287	hCoV-19/USA/WV-CDC-LC0985287/2023	EPI_ISL_16669800
LC0982244	hCoV-19/USA/CA-CDC-LC0982244/2023	EPI_ISL_16669798
LC0984146	hCoV-19/USA/TX-CDC-LC0984146/2023	EPI_ISL_16669799
LC0985743	hCoV-19/USA/ID-CDC-LC0985743/2023	EPI_ISL_16669796
LC0983323	hCoV-19/USA/ID-CDC-LC0983323/2023	EPI_ISL_16669794
LC0984242	hCoV-19/USA/NM-CDC-LC0984242/2023	EPI_ISL_16669792
LC0982253	hCoV-19/USA/CA-CDC-LC0982253/2023	EPI_ISL_16669789
LC0983877	hCoV-19/USA/NE-CDC-LC0983877/2022	EPI_ISL_16669787
LC0982225	hCoV-19/USA/CA-CDC-LC0982225/2022	EPI_ISL_16669784
LC0982200	hCoV-19/USA/CA-CDC-LC0982200/2022	EPI_ISL_16669778
LC0985366	hCoV-19/USA/CA-CDC-LC0985366/2022	EPI_ISL_16669776
LC0983879	hCoV-19/USA/NE-CDC-LC0983879/2022	EPI_ISL_16669774
LC0984098	hCoV-19/USA/NM-CDC-LC0984098/2022	EPI_ISL_16669771
LC0984298	hCoV-19/USA/NV-CDC-LC0984298/2022	EPI_ISL_16669769
LC0982238	hCoV-19/USA/CA-CDC-LC0982238/2022	EPI_ISL_16669770
LC0985119	hCoV-19/USA/CA-CDC-LC0985119/2022	EPI_ISL_16669766
LC0982260	hCoV-19/USA/CA-CDC-LC0982260/2022	EPI_ISL_16669763
LC0984223	hCoV-19/USA/KS-CDC-LC0984223/2022	EPI_ISL_16669761
LC0982221	hCoV-19/USA/CA-CDC-LC0982221/2022	EPI_ISL_16669759
LC0985624	hCoV-19/USA/WA-CDC-LC0985624/2022	EPI_ISL_16669757
LC0982227	hCoV-19/USA/CA-CDC-LC0982227/2022	EPI_ISL_16669758
LC0982208	hCoV-19/USA/CA-CDC-LC0982208/2022	EPI_ISL_16669755
LC0982213	hCoV-19/USA/CA-CDC-LC0982213/2022	EPI_ISL_16669756
LC0982175	hCoV-19/USA/CA-CDC-LC0982175/2022	EPI_ISL_16669748
LC0982179	hCoV-19/USA/CA-CDC-LC0982179/2022	EPI_ISL_16669746
LC0982191	hCoV-19/USA/CA-CDC-LC0982191/2022	EPI_ISL_16669744
LC0982207	hCoV-19/USA/CA-CDC-LC0982207/2022	EPI_ISL_16669738
LC0984227	hCoV-19/USA/KS-CDC-LC0984227/2022	EPI_ISL_16669736
LC0983890	hCoV-19/USA/KS-CDC-LC0983890/2022	EPI_ISL_16669734
LC0984121	hCoV-19/USA/TX-CDC-LC0984121/2022	EPI_ISL_16669731
LC0984250	hCoV-19/USA/NV-CDC-LC0984250/2022	EPI_ISL_16669729
LC0984117	hCoV-19/USA/TX-CDC-LC0984117/2022	EPI_ISL_16669730
LC0982199	hCoV-19/USA/CA-CDC-LC0982199/2022	EPI_ISL_16669726
LC0982233	hCoV-19/USA/CA-CDC-LC0982233/2022	EPI_ISL_16669724
LC0982163	hCoV-19/USA/CA-CDC-LC0982163/2022	EPI_ISL_16669722
LC0982203	hCoV-19/USA/CA-CDC-LC0982203/2022	EPI_ISL_16669720
LC0985547	hCoV-19/USA/WV-CDC-LC0985547/2022	EPI_ISL_16669718
LC0985300	hCoV-19/USA/KY-CDC-LC0985300/2022	EPI_ISL_16669715
LC0985306	hCoV-19/USA/IN-CDC-LC0985306/2022	EPI_ISL_16669712
LC0982549	hCoV-19/USA/WV-CDC-LC0982549/2022	EPI_ISL_16669700
LC0985609	hCoV-19/USA/OR-CDC-LC0985609/2022	EPI_ISL_16669697
LC0982427	hCoV-19/USA/IL-CDC-LC0982427/2022	EPI_ISL_16669696
LC0985635	hCoV-19/USA/AK-CDC-LC0985635/2022	EPI_ISL_16669692
LC0982470	hCoV-19/USA/OH-CDC-LC0982470/2022	EPI_ISL_16669685
LC0982302	hCoV-19/USA/OH-CDC-LC0982302/2022	EPI_ISL_16669683
LC0982665	hCoV-19/USA/IL-CDC-LC0982665/2022	EPI_ISL_16669680
LC0982593	hCoV-19/USA/IL-CDC-LC0982593/2022	EPI_ISL_16669674
LC0982584	hCoV-19/USA/IL-CDC-LC0982584/2022	EPI_ISL_16669672
LC0982546	hCoV-19/USA/IN-CDC-LC0982546/2022	EPI_ISL_16669669
LC0982541	hCoV-19/USA/IN-CDC-LC0982541/2022	EPI_ISL_16669667
LC0985326	hCoV-19/USA/WV-CDC-LC0985326/2022	EPI_ISL_16669664
LC0982268	hCoV-19/USA/IL-CDC-LC0982268/2022	EPI_ISL_16669661
LC0982709	hCoV-19/USA/WV-CDC-LC0982709/2022	EPI_ISL_16669658
LC0982544	hCoV-19/USA/MO-CDC-LC0982544/2022	EPI_ISL_16669656
LC0982542	hCoV-19/USA/IL-CDC-LC0982542/2022	EPI_ISL_16669654
LC0985337	hCoV-19/USA/KY-CDC-LC0985337/2022	EPI_ISL_16669655
LC0982617	hCoV-19/USA/IN-CDC-LC0982617/2022	EPI_ISL_16669648
LC0982469	hCoV-19/USA/WV-CDC-LC0982469/2022	EPI_ISL_16669645
LC0982312	hCoV-19/USA/KY-CDC-LC0982312/2022	EPI_ISL_16669642
LC0982543	hCoV-19/USA/MO-CDC-LC0982543/2022	EPI_ISL_16669636
LC0982465	hCoV-19/USA/MO-CDC-LC0982465/2022	EPI_ISL_16669637
LC0983669	hCoV-19/USA/AZ-CDC-LC0983669/2022	EPI_ISL_16669634
LC0983674	hCoV-19/USA/AZ-CDC-LC0983674/2022	EPI_ISL_16669632
LC0985639	hCoV-19/USA/WA-CDC-LC0985639/2022	EPI_ISL_16669630
LC0982078	hCoV-19/USA/CA-CDC-LC0982078/2022	EPI_ISL_16669631
LC0983608	hCoV-19/USA/AZ-CDC-LC0983608/2022	EPI_ISL_16669624
LC0982112	hCoV-19/USA/CA-CDC-LC0982112/2022	EPI_ISL_16669617
LC0982486	hCoV-19/USA/WI-CDC-LC0982486/2022	EPI_ISL_16669615
LC0982503	hCoV-19/USA/IL-CDC-LC0982503/2022	EPI_ISL_16669612
LC0982496	hCoV-19/USA/IL-CDC-LC0982496/2022	EPI_ISL_16669610
LC0982487	hCoV-19/USA/WI-CDC-LC0982487/2022	EPI_ISL_16669608
LC0982332	hCoV-19/USA/IN-CDC-LC0982332/2022	EPI_ISL_16669606
LC0982497	hCoV-19/USA/WV-CDC-LC0982497/2022	EPI_ISL_16669603
LC0982331	hCoV-19/USA/KY-CDC-LC0982331/2022	EPI_ISL_16669601
LC0982637	hCoV-19/USA/WV-CDC-LC0982637/2022	EPI_ISL_16669598
LC0982654	hCoV-19/USA/MO-CDC-LC0982654/2022	EPI_ISL_16669596
LC0354393	hCoV-19/USA/MI-CDC-LC0354393/2021	EPI_ISL_6388164
LC0982320	hCoV-19/USA/WI-CDC-LC0982320/2022	EPI_ISL_16669593
LC0982286	hCoV-19/USA/MI-CDC-LC0982286/2022	EPI_ISL_16669587
LC0982611	hCoV-19/USA/IN-CDC-LC0982611/2022	EPI_ISL_16669585
LC0982511	hCoV-19/USA/IL-CDC-LC0982511/2022	EPI_ISL_16669583
LC0982389	hCoV-19/USA/WV-CDC-LC0982389/2022	EPI_ISL_16669581
LC0982392	hCoV-19/USA/WV-CDC-LC0982392/2022	EPI_ISL_16669579
LC0982342	hCoV-19/USA/WV-CDC-LC0982342/2022	EPI_ISL_16669576
LC0982604	hCoV-19/USA/WV-CDC-LC0982604/2022	EPI_ISL_16669573
LC0982374	hCoV-19/USA/IL-CDC-LC0982374/2022	EPI_ISL_16669570
LC0982377	hCoV-19/USA/IL-CDC-LC0982377/2022	EPI_ISL_16669568
LC0982375	hCoV-19/USA/IL-CDC-LC0982375/2022	EPI_ISL_16669569
LC0982576	hCoV-19/USA/IL-CDC-LC0982576/2022	EPI_ISL_16669566
LC0982341	hCoV-19/USA/IL-CDC-LC0982341/2022	EPI_ISL_16669564
LC0982277	hCoV-19/USA/IN-CDC-LC0982277/2022	EPI_ISL_16669561
LC0982337	hCoV-19/USA/IL-CDC-LC0982337/2022	EPI_ISL_16669559
LC0983103	hCoV-19/USA/WA-CDC-LC0983103/2022	EPI_ISL_16669557
LC0983233	hCoV-19/USA/NM-CDC-LC0983233/2022	EPI_ISL_16669554
LC0983418	hCoV-19/USA/AZ-CDC-LC0983418/2022	EPI_ISL_16669551
LC0983417	hCoV-19/USA/AZ-CDC-LC0983417/2022	EPI_ISL_16669549
LC0982333	hCoV-19/USA/OH-CDC-LC0982333/2022	EPI_ISL_16669546
LC0982514	hCoV-19/USA/MD-CDC-LC0982514/2022	EPI_ISL_16669543
LC0982512	hCoV-19/USA/KY-CDC-LC0982512/2022	EPI_ISL_16669541
LC0982609	hCoV-19/USA/WV-CDC-LC0982609/2022	EPI_ISL_16669539
LC0982552	hCoV-19/USA/IN-CDC-LC0982552/2022	EPI_ISL_16669537
LC0982639	hCoV-19/USA/KY-CDC-LC0982639/2022	EPI_ISL_16669538
LC0982523	hCoV-19/USA/IL-CDC-LC0982523/2022	EPI_ISL_16669535
LC0982359	hCoV-19/USA/IL-CDC-LC0982359/2022	EPI_ISL_16669533
LC0982530	hCoV-19/USA/IL-CDC-LC0982530/2022	EPI_ISL_16669527
LC0982574	hCoV-19/USA/IL-CDC-LC0982574/2022	EPI_ISL_16669524
LC0982334	hCoV-19/USA/WV-CDC-LC0982334/2022	EPI_ISL_16669521
LC0983626	hCoV-19/USA/NV-CDC-LC0983626/2022	EPI_ISL_16669519
LC0983996	hCoV-19/USA/AZ-CDC-LC0983996/2022	EPI_ISL_16669517
LC0983231	hCoV-19/USA/CA-CDC-LC0983231/2022	EPI_ISL_16669514
LC0983640	hCoV-19/USA/NV-CDC-LC0983640/2022	EPI_ISL_16669512
LC0983650	hCoV-19/USA/NV-CDC-LC0983650/2022	EPI_ISL_16669509
LC0984002	hCoV-19/USA/AZ-CDC-LC0984002/2022	EPI_ISL_16669506
LC0983994	hCoV-19/USA/AZ-CDC-LC0983994/2022	EPI_ISL_16669503
LC0983986	hCoV-19/USA/AZ-CDC-LC0983986/2022	EPI_ISL_16669500
LC0985687	hCoV-19/USA/AZ-CDC-LC0985687/2022	EPI_ISL_16669497
LC0983409	hCoV-19/USA/AZ-CDC-LC0983409/2022	EPI_ISL_16669494
LC0985346	hCoV-19/USA/WI-CDC-LC0985346/2022	EPI_ISL_16669492
LC0985637	hCoV-19/USA/OR-CDC-LC0985637/2022	EPI_ISL_16669490
LC0982387	hCoV-19/USA/PA-CDC-LC0982387/2022	EPI_ISL_16669488
LC0983655	hCoV-19/USA/AZ-CDC-LC0983655/2022	EPI_ISL_16669486
LC0983987	hCoV-19/USA/NM-CDC-LC0983987/2022	EPI_ISL_16669483
LC0983651	hCoV-19/USA/NV-CDC-LC0983651/2022	EPI_ISL_16669481
LC0983664	hCoV-19/USA/TX-CDC-LC0983664/2022	EPI_ISL_16669479
LC0983609	hCoV-19/USA/AZ-CDC-LC0983609/2022	EPI_ISL_16669473
LC0983637	hCoV-19/USA/AZ-CDC-LC0983637/2022	EPI_ISL_16669471
LC0983659	hCoV-19/USA/HI-CDC-LC0983659/2022	EPI_ISL_16669472
LC0982717	hCoV-19/USA/IN-CDC-LC0982717/2022	EPI_ISL_16669469
LC0983415	hCoV-19/USA/NV-CDC-LC0983415/2022	EPI_ISL_16669467
LC0983232	hCoV-19/USA/NV-CDC-LC0983232/2022	EPI_ISL_16669468
LC0982382	hCoV-19/USA/OH-CDC-LC0982382/2022	EPI_ISL_16669465
LC0983671	hCoV-19/USA/TX-CDC-LC0983671/2022	EPI_ISL_16669463
LC0983662	hCoV-19/USA/CA-CDC-LC0983662/2022	EPI_ISL_16669461
LC0983635	hCoV-19/USA/TX-CDC-LC0983635/2022	EPI_ISL_16669459
LC0982518	hCoV-19/USA/WV-CDC-LC0982518/2022	EPI_ISL_16669456
LC0982620	hCoV-19/USA/IL-CDC-LC0982620/2022	EPI_ISL_16669454
LC0983187	hCoV-19/USA/OR-CDC-LC0983187/2022	EPI_ISL_16669451
LC0983236	hCoV-19/USA/MO-CDC-LC0983236/2022	EPI_ISL_16669449
LC0982405	hCoV-19/USA/IL-CDC-LC0982405/2022	EPI_ISL_16669443
LC0982626	hCoV-19/USA/IL-CDC-LC0982626/2022	EPI_ISL_16669440
LC0982417	hCoV-19/USA/IL-CDC-LC0982417/2022	EPI_ISL_16669438
LC0982629	hCoV-19/USA/IL-CDC-LC0982629/2022	EPI_ISL_16669436
LC0982623	hCoV-19/USA/IL-CDC-LC0982623/2022	EPI_ISL_16669434
LC0985684	hCoV-19/USA/AZ-CDC-LC0985684/2022	EPI_ISL_16669431
LC0983061	hCoV-19/USA/AZ-CDC-LC0983061/2022	EPI_ISL_16669428
LC0983371	hCoV-19/USA/KS-CDC-LC0983371/2022	EPI_ISL_16669425
LC0983379	hCoV-19/USA/UT-CDC-LC0983379/2022	EPI_ISL_16669419
LC0985823	hCoV-19/USA/WA-CDC-LC0985823/2022	EPI_ISL_16669417
LC0983082	hCoV-19/USA/KS-CDC-LC0983082/2022	EPI_ISL_16669415
LC0983068	hCoV-19/USA/AZ-CDC-LC0983068/2022	EPI_ISL_16669413
LC0983069	hCoV-19/USA/AZ-CDC-LC0983069/2022	EPI_ISL_16669411
LC0983649	hCoV-19/USA/NV-CDC-LC0983649/2022	EPI_ISL_16669400
LC0983658	hCoV-19/USA/TX-CDC-LC0983658/2022	EPI_ISL_16669397
LC0982500	hCoV-19/USA/MO-CDC-LC0982500/2022	EPI_ISL_16669395
LC0982471	hCoV-19/USA/TN-CDC-LC0982471/2022	EPI_ISL_16669396
LC0983668	hCoV-19/USA/NM-CDC-LC0983668/2022	EPI_ISL_16669393
LC0983672	hCoV-19/USA/NM-CDC-LC0983672/2022	EPI_ISL_16669391
LC0983667	hCoV-19/USA/NM-CDC-LC0983667/2022	EPI_ISL_16669392
LC0982306	hCoV-19/USA/WV-CDC-LC0982306/2022	EPI_ISL_16669380
LC0982363	hCoV-19/USA/OH-CDC-LC0982363/2022	EPI_ISL_16669373
LC0982366	hCoV-19/USA/IN-CDC-LC0982366/2022	EPI_ISL_16669370
LC0982307	hCoV-19/USA/WV-CDC-LC0982307/2022	EPI_ISL_16669367
LC0982686	hCoV-19/USA/IN-CDC-LC0982686/2022	EPI_ISL_16669364
LC0983406	hCoV-19/USA/NV-CDC-LC0983406/2022	EPI_ISL_16669357
LC0358482	hCoV-19/USA/KS-CDC-LC0358482/2021	EPI_ISL_6388219
LC0991972	hCoV-19/USA/NY-CDC-LC0991972/2023	EPI_ISL_16668913
LC0991751	hCoV-19/USA/VA-CDC-LC0991751/2023	EPI_ISL_16668910
LC0991666	hCoV-19/USA/NC-CDC-LC0991666/2023	EPI_ISL_16668907
LC0991667	hCoV-19/USA/NC-CDC-LC0991667/2023	EPI_ISL_16668904
LC0991395	hCoV-19/USA/NY-CDC-LC0991395/2023	EPI_ISL_16668902
LC0991948	hCoV-19/USA/CT-CDC-LC0991948/2023	EPI_ISL_16668899
LC0991916	hCoV-19/USA/NJ-CDC-LC0991916/2023	EPI_ISL_16668897
LC0991935	hCoV-19/USA/NY-CDC-LC0991935/2023	EPI_ISL_16668895
LC0991954	hCoV-19/USA/NY-CDC-LC0991954/2023	EPI_ISL_16668893
LC0991725	hCoV-19/USA/NC-CDC-LC0991725/2023	EPI_ISL_16668891
LC0991910	hCoV-19/USA/NJ-CDC-LC0991910/2023	EPI_ISL_16668888
LC0991241	hCoV-19/USA/NJ-CDC-LC0991241/2023	EPI_ISL_16668886
LC0991731	hCoV-19/USA/SC-CDC-LC0991731/2023	EPI_ISL_16668883
LC0991752	hCoV-19/USA/PA-CDC-LC0991752/2023	EPI_ISL_16668881
LC0991604	hCoV-19/USA/MD-CDC-LC0991604/2023	EPI_ISL_16668878
LC0991464	hCoV-19/USA/DC-CDC-LC0991464/2023	EPI_ISL_16668875
LC0991719	hCoV-19/USA/VA-CDC-LC0991719/2023	EPI_ISL_16668872
LC0358762	hCoV-19/USA/AZ-CDC-LC0358762/2021	EPI_ISL_6388220
LC0991728	hCoV-19/USA/VA-CDC-LC0991728/2023	EPI_ISL_16668870
LC0991915	hCoV-19/USA/NY-CDC-LC0991915/2023	EPI_ISL_16668868
LC0991755	hCoV-19/USA/NC-CDC-LC0991755/2023	EPI_ISL_16668866
LC0991744	hCoV-19/USA/NC-CDC-LC0991744/2023	EPI_ISL_16668864
LC0991756	hCoV-19/USA/NC-CDC-LC0991756/2023	EPI_ISL_16668865
LC0991941	hCoV-19/USA/CT-CDC-LC0991941/2023	EPI_ISL_16668858
LC0991962	hCoV-19/USA/NJ-CDC-LC0991962/2023	EPI_ISL_16668859
LC0991245	hCoV-19/USA/DE-CDC-LC0991245/2023	EPI_ISL_16668855
LC0991925	hCoV-19/USA/PA-CDC-LC0991925/2023	EPI_ISL_16668852
LC0991242	hCoV-19/USA/NY-CDC-LC0991242/2023	EPI_ISL_16668850
LC0991927	hCoV-19/USA/NJ-CDC-LC0991927/2023	EPI_ISL_16668847
LC0991903	hCoV-19/USA/RI-CDC-LC0991903/2023	EPI_ISL_16668844
LC0991911	hCoV-19/USA/RI-CDC-LC0991911/2023	EPI_ISL_16668842
LC0991918	hCoV-19/USA/RI-CDC-LC0991918/2023	EPI_ISL_16668840
LC0991726	hCoV-19/USA/NC-CDC-LC0991726/2023	EPI_ISL_16668837
LC0991748	hCoV-19/USA/NC-CDC-LC0991748/2023	EPI_ISL_16668834
LC0991917	hCoV-19/USA/NY-CDC-LC0991917/2023	EPI_ISL_16668832
LC0991247	hCoV-19/USA/DE-CDC-LC0991247/2023	EPI_ISL_16668830
LC0991400	hCoV-19/USA/DE-CDC-LC0991400/2023	EPI_ISL_16668826
LC0991952	hCoV-19/USA/PA-CDC-LC0991952/2023	EPI_ISL_16668824
LC0991950	hCoV-19/USA/NY-CDC-LC0991950/2023	EPI_ISL_16668821
LC0991958	hCoV-19/USA/CT-CDC-LC0991958/2023	EPI_ISL_16668819
LC0991898	hCoV-19/USA/PA-CDC-LC0991898/2023	EPI_ISL_16668816
LC0991221	hCoV-19/USA/NJ-CDC-LC0991221/2023	EPI_ISL_16668814
LC0991392	hCoV-19/USA/NJ-CDC-LC0991392/2023	EPI_ISL_16668815
LC0990607	hCoV-19/USA/PA-CDC-LC0990607/2023	EPI_ISL_16668811
LC0990949	hCoV-19/USA/PA-CDC-LC0990949/2023	EPI_ISL_16668808
LC0990959	hCoV-19/USA/NJ-CDC-LC0990959/2023	EPI_ISL_16668806
LC0991078	hCoV-19/USA/RI-CDC-LC0991078/2023	EPI_ISL_16668807
LC0991080	hCoV-19/USA/RI-CDC-LC0991080/2023	EPI_ISL_16668804
LC0990947	hCoV-19/USA/NY-CDC-LC0990947/2023	EPI_ISL_16668802
LC0991106	hCoV-19/USA/RI-CDC-LC0991106/2023	EPI_ISL_16668800
LC0991109	hCoV-19/USA/NH-CDC-LC0991109/2023	EPI_ISL_16668797
LC0991006	hCoV-19/USA/NJ-CDC-LC0991006/2023	EPI_ISL_16668794
LC0991561	hCoV-19/USA/DC-CDC-LC0991561/2023	EPI_ISL_16668792
LC0991562	hCoV-19/USA/DC-CDC-LC0991562/2023	EPI_ISL_16668790
LC0990971	hCoV-19/USA/NJ-CDC-LC0990971/2023	EPI_ISL_16668786
LC0991385	hCoV-19/USA/RI-CDC-LC0991385/2023	EPI_ISL_16668783
LC0991252	hCoV-19/USA/NJ-CDC-LC0991252/2023	EPI_ISL_16668781
LC0991382	hCoV-19/USA/RI-CDC-LC0991382/2023	EPI_ISL_16668782
LC0991946	hCoV-19/USA/NJ-CDC-LC0991946/2023	EPI_ISL_16668779
LC0990938	hCoV-19/USA/NY-CDC-LC0990938/2023	EPI_ISL_16668777
LC0990981	hCoV-19/USA/NJ-CDC-LC0990981/2023	EPI_ISL_16668775
LC0990955	hCoV-19/USA/NJ-CDC-LC0990955/2023	EPI_ISL_16668776
LC0991104	hCoV-19/USA/CT-CDC-LC0991104/2023	EPI_ISL_16668768
LC0990999	hCoV-19/USA/CT-CDC-LC0990999/2023	EPI_ISL_16668765
LC0991050	hCoV-19/USA/NJ-CDC-LC0991050/2023	EPI_ISL_16668762
LC0990967	hCoV-19/USA/NY-CDC-LC0990967/2023	EPI_ISL_16668760
LC0990962	hCoV-19/USA/DE-CDC-LC0990962/2023	EPI_ISL_16668758
LC0990990	hCoV-19/USA/NY-CDC-LC0990990/2023	EPI_ISL_16668756
LC0990987	hCoV-19/USA/NY-CDC-LC0990987/2023	EPI_ISL_16668753
LC0990937	hCoV-19/USA/CT-CDC-LC0990937/2023	EPI_ISL_16668752
LC0991112	hCoV-19/USA/CT-CDC-LC0991112/2023	EPI_ISL_16668749
LC0991003	hCoV-19/USA/NJ-CDC-LC0991003/2023	EPI_ISL_16668746
LC0991005	hCoV-19/USA/NY-CDC-LC0991005/2023	EPI_ISL_16668744
LC0991008	hCoV-19/USA/NY-CDC-LC0991008/2023	EPI_ISL_16668745
LC0990961	hCoV-19/USA/NY-CDC-LC0990961/2023	EPI_ISL_16668742
LC0991049	hCoV-19/USA/CT-CDC-LC0991049/2023	EPI_ISL_16668739
LC0990942	hCoV-19/USA/NJ-CDC-LC0990942/2023	EPI_ISL_16668737
LC0990972	hCoV-19/USA/NJ-CDC-LC0990972/2023	EPI_ISL_16668734
LC0991100	hCoV-19/USA/CT-CDC-LC0991100/2023	EPI_ISL_16668732
LC0991103	hCoV-19/USA/NJ-CDC-LC0991103/2023	EPI_ISL_16668733
LC0991766	hCoV-19/USA/VA-CDC-LC0991766/2023	EPI_ISL_16668730
LC0991558	hCoV-19/USA/VA-CDC-LC0991558/2023	EPI_ISL_16668727
LC0991760	hCoV-19/USA/VA-CDC-LC0991760/2023	EPI_ISL_16668725
LC0991436	hCoV-19/USA/NC-CDC-LC0991436/2023	EPI_ISL_16668726
LC0991578	hCoV-19/USA/VA-CDC-LC0991578/2023	EPI_ISL_16668723
LC0991486	hCoV-19/USA/FL-CDC-LC0991486/2023	EPI_ISL_16668721
LC0991481	hCoV-19/USA/FL-CDC-LC0991481/2023	EPI_ISL_16668719
LC0991488	hCoV-19/USA/FL-CDC-LC0991488/2023	EPI_ISL_16668717
LC0991225	hCoV-19/USA/DE-CDC-LC0991225/2023	EPI_ISL_16668714
LC0991564	hCoV-19/USA/VA-CDC-LC0991564/2023	EPI_ISL_16668712
LC0991215	hCoV-19/USA/NY-CDC-LC0991215/2023	EPI_ISL_16668710
LC0991483	hCoV-19/USA/FL-CDC-LC0991483/2023	EPI_ISL_16668707
LC0991554	hCoV-19/USA/MD-CDC-LC0991554/2023	EPI_ISL_16668705
LC0991553	hCoV-19/USA/VA-CDC-LC0991553/2023	EPI_ISL_16668706
LC0991402	hCoV-19/USA/DE-CDC-LC0991402/2023	EPI_ISL_16668702
LC0991965	hCoV-19/USA/NY-CDC-LC0991965/2023	EPI_ISL_16668699
LC0991394	hCoV-19/USA/NY-CDC-LC0991394/2023	EPI_ISL_16668697
LC0991899	hCoV-19/USA/NY-CDC-LC0991899/2023	EPI_ISL_16668698
LC0991657	hCoV-19/USA/NC-CDC-LC0991657/2023	EPI_ISL_16668695
LC0991231	hCoV-19/USA/NY-CDC-LC0991231/2023	EPI_ISL_16668693
LC0991222	hCoV-19/USA/NY-CDC-LC0991222/2023	EPI_ISL_16668690
LC0991920	hCoV-19/USA/DE-CDC-LC0991920/2023	EPI_ISL_16668683
LC0991567	hCoV-19/USA/VA-CDC-LC0991567/2023	EPI_ISL_16668681
LC0991387	hCoV-19/USA/NJ-CDC-LC0991387/2023	EPI_ISL_16668679
LC0991527	hCoV-19/USA/NC-CDC-LC0991527/2023	EPI_ISL_16668677
LC0991616	hCoV-19/USA/NC-CDC-LC0991616/2023	EPI_ISL_16668674
LC0990985	hCoV-19/USA/NY-CDC-LC0990985/2023	EPI_ISL_16668672
LC0991674	hCoV-19/USA/DC-CDC-LC0991674/2023	EPI_ISL_16668670
LC0991763	hCoV-19/USA/VA-CDC-LC0991763/2023	EPI_ISL_16668667
LC0991037	hCoV-19/USA/NY-CDC-LC0991037/2023	EPI_ISL_16668664
LC0990975	hCoV-19/USA/NY-CDC-LC0990975/2023	EPI_ISL_16668661
LC0991069	hCoV-19/USA/NY-CDC-LC0991069/2023	EPI_ISL_16668659
LC0991066	hCoV-19/USA/NY-CDC-LC0991066/2023	EPI_ISL_16668657
LC0990979	hCoV-19/USA/NY-CDC-LC0990979/2023	EPI_ISL_16668655
LC0991070	hCoV-19/USA/NY-CDC-LC0991070/2023	EPI_ISL_16668656
LC0991065	hCoV-19/USA/NY-CDC-LC0991065/2023	EPI_ISL_16668653
LC0991062	hCoV-19/USA/NY-CDC-LC0991062/2023	EPI_ISL_16668651
LC0991042	hCoV-19/USA/NY-CDC-LC0991042/2023	EPI_ISL_16668649
LC0991018	hCoV-19/USA/NJ-CDC-LC0991018/2023	EPI_ISL_16668650
LC0991029	hCoV-19/USA/NY-CDC-LC0991029/2023	EPI_ISL_16668647
LC0991027	hCoV-19/USA/NJ-CDC-LC0991027/2023	EPI_ISL_16668644
LC0991016	hCoV-19/USA/NY-CDC-LC0991016/2023	EPI_ISL_16668642
LC0990464	hCoV-19/USA/RI-CDC-LC0990464/2023	EPI_ISL_16668640
LC0990568	hCoV-19/USA/RI-CDC-LC0990568/2023	EPI_ISL_16668637
LC0990929	hCoV-19/USA/NY-CDC-LC0990929/2023	EPI_ISL_16668631
LC0991068	hCoV-19/USA/NY-CDC-LC0991068/2023	EPI_ISL_16668628
LC0991035	hCoV-19/USA/NY-CDC-LC0991035/2023	EPI_ISL_16668622
LC0990595	hCoV-19/USA/NJ-CDC-LC0990595/2023	EPI_ISL_16668623
LC0991059	hCoV-19/USA/MD-CDC-LC0991059/2023	EPI_ISL_16668619
