## Supplementary Data for "A program for real-time surveillance of SARS-CoV-2 genetics" (part 26 of 123)

### Sheet: GISAID (continued)
LCID	Virus name	Accession ID
LC0990572	hCoV-19/USA/NY-CDC-LC0990572/2023	EPI_ISL_16668617
LC0990620	hCoV-19/USA/NJ-CDC-LC0990620/2023	EPI_ISL_16668614
LC0991094	hCoV-19/USA/CT-CDC-LC0991094/2023	EPI_ISL_16668607
LC0991087	hCoV-19/USA/NJ-CDC-LC0991087/2023	EPI_ISL_16668608
LC0990494	hCoV-19/USA/CT-CDC-LC0990494/2023	EPI_ISL_16668605
LC0990449	hCoV-19/USA/NJ-CDC-LC0990449/2023	EPI_ISL_16668603
LC0990594	hCoV-19/USA/NJ-CDC-LC0990594/2023	EPI_ISL_16668604
LC0991022	hCoV-19/USA/NJ-CDC-LC0991022/2023	EPI_ISL_16668601
LC0990567	hCoV-19/USA/NJ-CDC-LC0990567/2023	EPI_ISL_16668599
LC0990597	hCoV-19/USA/NY-CDC-LC0990597/2023	EPI_ISL_16668597
LC0990501	hCoV-19/USA/DE-CDC-LC0990501/2023	EPI_ISL_16668594
LC0991025	hCoV-19/USA/NY-CDC-LC0991025/2023	EPI_ISL_16668591
LC0990586	hCoV-19/USA/NY-CDC-LC0990586/2023	EPI_ISL_16668589
LC0991060	hCoV-19/USA/NJ-CDC-LC0991060/2023	EPI_ISL_16668582
LC0990626	hCoV-19/USA/NJ-CDC-LC0990626/2023	EPI_ISL_16668580
LC0990931	hCoV-19/USA/PA-CDC-LC0990931/2023	EPI_ISL_16668578
LC0990927	hCoV-19/USA/PA-CDC-LC0990927/2023	EPI_ISL_16668576
LC0991074	hCoV-19/USA/NY-CDC-LC0991074/2023	EPI_ISL_16668577
LC0991032	hCoV-19/USA/NY-CDC-LC0991032/2023	EPI_ISL_16668569
LC0990988	hCoV-19/USA/NY-CDC-LC0990988/2023	EPI_ISL_16668567
LC0990503	hCoV-19/USA/PA-CDC-LC0990503/2023	EPI_ISL_16668568
LC0991804	hCoV-19/USA/VA-CDC-LC0991804/2023	EPI_ISL_16668565
LC0991611	hCoV-19/USA/FL-CDC-LC0991611/2023	EPI_ISL_16668562
LC0991639	hCoV-19/USA/FL-CDC-LC0991639/2023	EPI_ISL_16668560
LC0991883	hCoV-19/USA/TN-CDC-LC0991883/2023	EPI_ISL_16668561
LC0991809	hCoV-19/USA/SC-CDC-LC0991809/2023	EPI_ISL_16668558
LC0991806	hCoV-19/USA/SC-CDC-LC0991806/2023	EPI_ISL_16668559
LC0991695	hCoV-19/USA/FL-CDC-LC0991695/2023	EPI_ISL_16668555
LC0991621	hCoV-19/USA/FL-CDC-LC0991621/2023	EPI_ISL_16668552
LC0991543	hCoV-19/USA/NC-CDC-LC0991543/2023	EPI_ISL_16668549
LC0991817	hCoV-19/USA/VA-CDC-LC0991817/2023	EPI_ISL_16668543
LC0991646	hCoV-19/USA/FL-CDC-LC0991646/2023	EPI_ISL_16668541
LC0991612	hCoV-19/USA/FL-CDC-LC0991612/2023	EPI_ISL_16668539
LC0991636	hCoV-19/USA/FL-CDC-LC0991636/2023	EPI_ISL_16668540
LC0991888	hCoV-19/USA/PA-CDC-LC0991888/2023	EPI_ISL_16668536
LC0991790	hCoV-19/USA/VA-CDC-LC0991790/2023	EPI_ISL_16668534
LC0991422	hCoV-19/USA/MD-CDC-LC0991422/2023	EPI_ISL_16668532
LC0991716	hCoV-19/USA/MD-CDC-LC0991716/2023	EPI_ISL_16668533
LC0991007	hCoV-19/USA/NJ-CDC-LC0991007/2023	EPI_ISL_16668531
LC0991661	hCoV-19/USA/NC-CDC-LC0991661/2023	EPI_ISL_16668528
LC0991895	hCoV-19/USA/NY-CDC-LC0991895/2023	EPI_ISL_16668529
LC0991711	hCoV-19/USA/CA-CDC-LC0991711/2023	EPI_ISL_16668525
LC0991572	hCoV-19/USA/NC-CDC-LC0991572/2023	EPI_ISL_16668518
LC0991432	hCoV-19/USA/NC-CDC-LC0991432/2023	EPI_ISL_16668515
LC0991776	hCoV-19/USA/NC-CDC-LC0991776/2023	EPI_ISL_16668513
LC0991590	hCoV-19/Puerto Rico/PR-CDC-LC0991590/2023	EPI_ISL_16668512
LC0991406	hCoV-19/USA/MD-CDC-LC0991406/2023	EPI_ISL_16668510
LC0991629	hCoV-19/USA/FL-CDC-LC0991629/2023	EPI_ISL_16668508
LC0991856	hCoV-19/USA/NC-CDC-LC0991856/2023	EPI_ISL_16668504
LC0991489	hCoV-19/USA/GA-CDC-LC0991489/2023	EPI_ISL_16668501
LC0991367	hCoV-19/USA/NC-CDC-LC0991367/2023	EPI_ISL_16668498
LC0991368	hCoV-19/USA/NC-CDC-LC0991368/2023	EPI_ISL_16668496
LC0991854	hCoV-19/USA/NC-CDC-LC0991854/2023	EPI_ISL_16668493
LC0991374	hCoV-19/USA/NC-CDC-LC0991374/2023	EPI_ISL_16668490
LC0991451	hCoV-19/USA/VA-CDC-LC0991451/2023	EPI_ISL_16668483
LC0991974	hCoV-19/USA/NJ-CDC-LC0991974/2023	EPI_ISL_16668481
LC0991970	hCoV-19/USA/NJ-CDC-LC0991970/2023	EPI_ISL_16668482
LC0991671	hCoV-19/USA/NC-CDC-LC0991671/2023	EPI_ISL_16668478
LC0991429	hCoV-19/USA/VA-CDC-LC0991429/2023	EPI_ISL_16668476
LC0991372	hCoV-19/USA/NC-CDC-LC0991372/2023	EPI_ISL_16668474
LC0991454	hCoV-19/USA/MD-CDC-LC0991454/2023	EPI_ISL_16668471
LC0991415	hCoV-19/USA/VA-CDC-LC0991415/2023	EPI_ISL_16668469
LC0991428	hCoV-19/USA/VA-CDC-LC0991428/2023	EPI_ISL_16668466
LC0991001	hCoV-19/USA/ME-CDC-LC0991001/2023	EPI_ISL_16668464
LC0991850	hCoV-19/USA/FL-CDC-LC0991850/2023	EPI_ISL_16668465
LC0991848	hCoV-19/USA/VA-CDC-LC0991848/2023	EPI_ISL_16668461
LC0990658	hCoV-19/USA/VA-CDC-LC0990658/2023	EPI_ISL_16668459
LC0990646	hCoV-19/USA/DC-CDC-LC0990646/2023	EPI_ISL_16668456
LC0990549	hCoV-19/USA/DC-CDC-LC0990549/2023	EPI_ISL_16668454
LC0990910	hCoV-19/USA/MD-CDC-LC0990910/2023	EPI_ISL_16668455
LC0990565	hCoV-19/USA/DC-CDC-LC0990565/2023	EPI_ISL_16668452
LC0990557	hCoV-19/USA/DC-CDC-LC0990557/2023	EPI_ISL_16668450
LC0990676	hCoV-19/USA/DC-CDC-LC0990676/2023	EPI_ISL_16668451
LC0990693	hCoV-19/USA/VA-CDC-LC0990693/2023	EPI_ISL_16668447
LC0990738	hCoV-19/USA/VA-CDC-LC0990738/2023	EPI_ISL_16668445
LC0990855	hCoV-19/USA/VA-CDC-LC0990855/2023	EPI_ISL_16668446
LC0990816	hCoV-19/USA/NC-CDC-LC0990816/2023	EPI_ISL_16668438
LC0990547	hCoV-19/USA/VA-CDC-LC0990547/2023	EPI_ISL_16668436
LC0990764	hCoV-19/USA/VA-CDC-LC0990764/2023	EPI_ISL_16668434
LC0990692	hCoV-19/USA/NC-CDC-LC0990692/2023	EPI_ISL_16668432
LC0990714	hCoV-19/USA/VA-CDC-LC0990714/2023	EPI_ISL_16668429
LC0990861	hCoV-19/USA/NC-CDC-LC0990861/2023	EPI_ISL_16668427
LC0990866	hCoV-19/USA/NC-CDC-LC0990866/2023	EPI_ISL_16668428
LC0990701	hCoV-19/USA/NC-CDC-LC0990701/2023	EPI_ISL_16668424
LC0990664	hCoV-19/USA/NC-CDC-LC0990664/2023	EPI_ISL_16668421
LC0990715	hCoV-19/USA/NC-CDC-LC0990715/2023	EPI_ISL_16668414
LC0990874	hCoV-19/USA/NC-CDC-LC0990874/2023	EPI_ISL_16668412
LC0990850	hCoV-19/USA/NC-CDC-LC0990850/2023	EPI_ISL_16668409
LC0990726	hCoV-19/USA/NC-CDC-LC0990726/2023	EPI_ISL_16668405
LC0990740	hCoV-19/USA/NC-CDC-LC0990740/2023	EPI_ISL_16668403
LC0990887	hCoV-19/USA/NC-CDC-LC0990887/2023	EPI_ISL_16668401
LC0991490	hCoV-19/USA/FL-CDC-LC0991490/2023	EPI_ISL_16668395
LC0991705	hCoV-19/USA/FL-CDC-LC0991705/2023	EPI_ISL_16668396
LC0991472	hCoV-19/USA/FL-CDC-LC0991472/2023	EPI_ISL_16668392
LC0991467	hCoV-19/USA/FL-CDC-LC0991467/2023	EPI_ISL_16668390
LC0991498	hCoV-19/USA/FL-CDC-LC0991498/2023	EPI_ISL_16668388
LC0991955	hCoV-19/USA/NJ-CDC-LC0991955/2023	EPI_ISL_16668385
LC0990508	hCoV-19/USA/DC-CDC-LC0990508/2023	EPI_ISL_16668379
LC0991413	hCoV-19/USA/MD-CDC-LC0991413/2023	EPI_ISL_16668377
LC0990915	hCoV-19/USA/CA-CDC-LC0990915/2023	EPI_ISL_16668375
LC0991947	hCoV-19/USA/NJ-CDC-LC0991947/2023	EPI_ISL_16668373
LC0991937	hCoV-19/USA/NJ-CDC-LC0991937/2023	EPI_ISL_16668371
LC0990704	hCoV-19/USA/NC-CDC-LC0990704/2023	EPI_ISL_16668369
LC0990854	hCoV-19/USA/VA-CDC-LC0990854/2023	EPI_ISL_16668366
LC0990859	hCoV-19/USA/NC-CDC-LC0990859/2023	EPI_ISL_16668363
LC0990638	hCoV-19/USA/AL-CDC-LC0990638/2023	EPI_ISL_16668361
LC0990885	hCoV-19/USA/VA-CDC-LC0990885/2023	EPI_ISL_16668362
LC0990551	hCoV-19/USA/NC-CDC-LC0990551/2023	EPI_ISL_16668359
LC0990878	hCoV-19/USA/NC-CDC-LC0990878/2023	EPI_ISL_16668357
LC0990742	hCoV-19/USA/VA-CDC-LC0990742/2023	EPI_ISL_16668355
LC0990895	hCoV-19/USA/NC-CDC-LC0990895/2023	EPI_ISL_16668356
LC0990754	hCoV-19/USA/VA-CDC-LC0990754/2023	EPI_ISL_16668353
LC0990778	hCoV-19/USA/FL-CDC-LC0990778/2023	EPI_ISL_16668350
LC0990013	hCoV-19/USA/VA-CDC-LC0990013/2023	EPI_ISL_16668347
LC0989970	hCoV-19/USA/MD-CDC-LC0989970/2023	EPI_ISL_16668345
LC0989733	hCoV-19/USA/VA-CDC-LC0989733/2023	EPI_ISL_16668342
LC0990022	hCoV-19/USA/VA-CDC-LC0990022/2023	EPI_ISL_16668339
LC0990023	hCoV-19/USA/VA-CDC-LC0990023/2023	EPI_ISL_16668337
LC0990017	hCoV-19/USA/VA-CDC-LC0990017/2023	EPI_ISL_16668335
LC0990041	hCoV-19/USA/MD-CDC-LC0990041/2023	EPI_ISL_16668333
LC0989953	hCoV-19/USA/NC-CDC-LC0989953/2023	EPI_ISL_16668327
LC0990064	hCoV-19/USA/FL-CDC-LC0990064/2023	EPI_ISL_16668324
LC0990080	hCoV-19/USA/NC-CDC-LC0990080/2023	EPI_ISL_16668321
LC0990028	hCoV-19/USA/NC-CDC-LC0990028/2023	EPI_ISL_16668318
LC0989689	hCoV-19/USA/NC-CDC-LC0989689/2023	EPI_ISL_16668315
LC0990016	hCoV-19/USA/TN-CDC-LC0990016/2023	EPI_ISL_16668313
LC0990042	hCoV-19/USA/SC-CDC-LC0990042/2023	EPI_ISL_16668311
LC0989918	hCoV-19/USA/NC-CDC-LC0989918/2023	EPI_ISL_16668312
LC0989746	hCoV-19/USA/NC-CDC-LC0989746/2023	EPI_ISL_16668308
LC0989726	hCoV-19/USA/NC-CDC-LC0989726/2023	EPI_ISL_16668306
LC0990066	hCoV-19/USA/NC-CDC-LC0990066/2023	EPI_ISL_16668304
LC0990068	hCoV-19/USA/NC-CDC-LC0990068/2023	EPI_ISL_16668305
LC0989929	hCoV-19/USA/NC-CDC-LC0989929/2023	EPI_ISL_16668302
LC0989885	hCoV-19/USA/NC-CDC-LC0989885/2023	EPI_ISL_16668300
LC0989882	hCoV-19/USA/VA-CDC-LC0989882/2023	EPI_ISL_16668297
LC0989716	hCoV-19/USA/NC-CDC-LC0989716/2023	EPI_ISL_16668295
LC0990106	hCoV-19/USA/NC-CDC-LC0990106/2023	EPI_ISL_16668292
LC0989917	hCoV-19/USA/NC-CDC-LC0989917/2023	EPI_ISL_16668290
LC0990102	hCoV-19/USA/SC-CDC-LC0990102/2023	EPI_ISL_16668287
LC0989743	hCoV-19/USA/MD-CDC-LC0989743/2023	EPI_ISL_16668285
LC0990103	hCoV-19/USA/NC-CDC-LC0990103/2023	EPI_ISL_16668282
LC0990018	hCoV-19/USA/MD-CDC-LC0990018/2023	EPI_ISL_16668271
LC0989752	hCoV-19/USA/MD-CDC-LC0989752/2023	EPI_ISL_16668269
LC0990137	hCoV-19/USA/DE-CDC-LC0990137/2023	EPI_ISL_16668267
LC0989971	hCoV-19/USA/NC-CDC-LC0989971/2023	EPI_ISL_16668265
LC0990084	hCoV-19/USA/PA-CDC-LC0990084/2023	EPI_ISL_16668266
LC0990008	hCoV-19/USA/NM-CDC-LC0990008/2023	EPI_ISL_16668262
LC0990014	hCoV-19/USA/VA-CDC-LC0990014/2023	EPI_ISL_16668260
LC0990839	hCoV-19/USA/FL-CDC-LC0990839/2023	EPI_ISL_16668258
LC0990842	hCoV-19/USA/FL-CDC-LC0990842/2023	EPI_ISL_16668256
LC0990559	hCoV-19/USA/NC-CDC-LC0990559/2023	EPI_ISL_16668249
LC0989753	hCoV-19/USA/NC-CDC-LC0989753/2023	EPI_ISL_16668243
LC0990077	hCoV-19/USA/NC-CDC-LC0990077/2023	EPI_ISL_16668244
LC0990027	hCoV-19/USA/AL-CDC-LC0990027/2023	EPI_ISL_16668241
LC0989736	hCoV-19/USA/NC-CDC-LC0989736/2023	EPI_ISL_16668238
LC0990047	hCoV-19/USA/FL-CDC-LC0990047/2023	EPI_ISL_16668235
LC0990031	hCoV-19/USA/VA-CDC-LC0990031/2023	EPI_ISL_16668232
LC0990039	hCoV-19/USA/NJ-CDC-LC0990039/2023	EPI_ISL_16668229
LC0990056	hCoV-19/USA/VA-CDC-LC0990056/2023	EPI_ISL_16668227
LC0989683	hCoV-19/USA/NC-CDC-LC0989683/2023	EPI_ISL_16668224
LC0990135	hCoV-19/USA/VA-CDC-LC0990135/2023	EPI_ISL_16668221
LC0990187	hCoV-19/USA/NC-CDC-LC0990187/2023	EPI_ISL_16668218
LC0990413	hCoV-19/USA/NC-CDC-LC0990413/2023	EPI_ISL_16668216
LC0990210	hCoV-19/USA/NC-CDC-LC0990210/2023	EPI_ISL_16668217
LC0990400	hCoV-19/USA/NC-CDC-LC0990400/2023	EPI_ISL_16668214
LC0990355	hCoV-19/USA/NC-CDC-LC0990355/2023	EPI_ISL_16668212
LC0990366	hCoV-19/USA/DC-CDC-LC0990366/2023	EPI_ISL_16668209
LC0990176	hCoV-19/USA/DC-CDC-LC0990176/2023	EPI_ISL_16668206
LC0989909	hCoV-19/USA/FL-CDC-LC0989909/2023	EPI_ISL_16668195
LC0990202	hCoV-19/USA/VA-CDC-LC0990202/2023	EPI_ISL_16668189
LC0990170	hCoV-19/USA/NC-CDC-LC0990170/2023	EPI_ISL_16668190
LC0990171	hCoV-19/USA/VA-CDC-LC0990171/2023	EPI_ISL_16668182
LC0990410	hCoV-19/USA/NC-CDC-LC0990410/2023	EPI_ISL_16668176
LC0990351	hCoV-19/USA/MD-CDC-LC0990351/2023	EPI_ISL_16668170
LC0989807	hCoV-19/USA/SC-CDC-LC0989807/2023	EPI_ISL_16668167
LC0990399	hCoV-19/USA/NC-CDC-LC0990399/2023	EPI_ISL_16668168
LC0990247	hCoV-19/USA/LA-CDC-LC0990247/2023	EPI_ISL_16668164
LC0990430	hCoV-19/USA/NC-CDC-LC0990430/2023	EPI_ISL_16668161
LC0989890	hCoV-19/USA/VA-CDC-LC0989890/2023	EPI_ISL_16668154
LC0990248	hCoV-19/USA/DC-CDC-LC0990248/2023	EPI_ISL_16668151
LC0989846	hCoV-19/USA/SC-CDC-LC0989846/2023	EPI_ISL_16668145
LC0989996	hCoV-19/USA/FL-CDC-LC0989996/2023	EPI_ISL_16668142
LC0989827	hCoV-19/USA/MD-CDC-LC0989827/2023	EPI_ISL_16668139
LC0989935	hCoV-19/USA/FL-CDC-LC0989935/2023	EPI_ISL_16668133
LC0990122	hCoV-19/USA/FL-CDC-LC0990122/2023	EPI_ISL_16668130
LC0990175	hCoV-19/USA/IL-CDC-LC0990175/2023	EPI_ISL_16668128
LC0990119	hCoV-19/USA/FL-CDC-LC0990119/2023	EPI_ISL_16668129
LC0990179	hCoV-19/USA/NC-CDC-LC0990179/2023	EPI_ISL_16668125
LC0990090	hCoV-19/USA/MI-CDC-LC0990090/2023	EPI_ISL_16668118
LC0990065	hCoV-19/USA/NC-CDC-LC0990065/2023	EPI_ISL_16668111
LC0990085	hCoV-19/USA/NC-CDC-LC0990085/2023	EPI_ISL_16668108
LC0990211	hCoV-19/USA/NC-CDC-LC0990211/2023	EPI_ISL_16668105
LC0989844	hCoV-19/USA/NC-CDC-LC0989844/2023	EPI_ISL_16668102
LC0990221	hCoV-19/USA/NC-CDC-LC0990221/2023	EPI_ISL_16668092
LC0990207	hCoV-19/USA/SC-CDC-LC0990207/2023	EPI_ISL_16668090
LC0989902	hCoV-19/USA/FL-CDC-LC0989902/2023	EPI_ISL_16668087
LC0990172	hCoV-19/USA/VA-CDC-LC0990172/2023	EPI_ISL_16668085
LC0990383	hCoV-19/USA/VA-CDC-LC0990383/2023	EPI_ISL_16668083
LC0989938	hCoV-19/USA/FL-CDC-LC0989938/2023	EPI_ISL_16668080
LC0989908	hCoV-19/USA/FL-CDC-LC0989908/2023	EPI_ISL_16668078
LC0990388	hCoV-19/USA/FL-CDC-LC0990388/2023	EPI_ISL_16668076
LC0990438	hCoV-19/USA/FL-CDC-LC0990438/2023	EPI_ISL_16668074
LC0990389	hCoV-19/USA/FL-CDC-LC0990389/2023	EPI_ISL_16668071
LC0990219	hCoV-19/USA/FL-CDC-LC0990219/2023	EPI_ISL_16668069
LC0990375	hCoV-19/USA/FL-CDC-LC0990375/2023	EPI_ISL_16668066
LC0990423	hCoV-19/USA/FL-CDC-LC0990423/2023	EPI_ISL_16668063
LC0990411	hCoV-19/USA/FL-CDC-LC0990411/2023	EPI_ISL_16668061
LC0990226	hCoV-19/USA/FL-CDC-LC0990226/2023	EPI_ISL_16668059
LC0990215	hCoV-19/USA/FL-CDC-LC0990215/2023	EPI_ISL_16668060
LC0990242	hCoV-19/USA/FL-CDC-LC0990242/2023	EPI_ISL_16668057
LC0990244	hCoV-19/USA/FL-CDC-LC0990244/2023	EPI_ISL_16668054
LC0989805	hCoV-19/USA/VA-CDC-LC0989805/2023	EPI_ISL_16668051
LC0990396	hCoV-19/USA/FL-CDC-LC0990396/2023	EPI_ISL_16668048
LC0989967	hCoV-19/USA/FL-CDC-LC0989967/2023	EPI_ISL_16668046
LC0990229	hCoV-19/USA/FL-CDC-LC0990229/2023	EPI_ISL_16668047
LC0990198	hCoV-19/USA/NC-CDC-LC0990198/2023	EPI_ISL_16668043
LC0990639	hCoV-19/USA/NC-CDC-LC0990639/2023	EPI_ISL_16668039
LC0990118	hCoV-19/USA/FL-CDC-LC0990118/2023	EPI_ISL_16668037
LC0989989	hCoV-19/USA/FL-CDC-LC0989989/2023	EPI_ISL_16668035
LC0990230	hCoV-19/USA/FL-CDC-LC0990230/2023	EPI_ISL_16668033
LC0990224	hCoV-19/USA/FL-CDC-LC0990224/2023	EPI_ISL_16668031
LC0990234	hCoV-19/USA/FL-CDC-LC0990234/2023	EPI_ISL_16668032
LC0990233	hCoV-19/USA/FL-CDC-LC0990233/2023	EPI_ISL_16668028
LC0990239	hCoV-19/USA/FL-CDC-LC0990239/2023	EPI_ISL_16668025
LC0990364	hCoV-19/USA/FL-CDC-LC0990364/2023	EPI_ISL_16668026
LC0354945	hCoV-19/USA/WI-CDC-LC0354945/2021	EPI_ISL_6389056
LC0355555	hCoV-19/USA/WI-CDC-LC0355555/2021	EPI_ISL_6388621
LC0238316	hCoV-19/USA/FL-CDC-LC0238316/2021	EPI_ISL_4331399
LC0354308	hCoV-19/USA/NV-CDC-LC0354308/2021	EPI_ISL_6388313
LC0988708	hCoV-19/USA/VA-CDC-LC0988708/2023	EPI_ISL_16666242
LC0989381	hCoV-19/USA/CA-CDC-LC0989381/2023	EPI_ISL_16666195
LC0989373	hCoV-19/USA/CA-CDC-LC0989373/2023	EPI_ISL_16666155
LC0988478	hCoV-19/USA/NJ-CDC-LC0988478/2023	EPI_ISL_16666145
LC0989356	hCoV-19/USA/CA-CDC-LC0989356/2023	EPI_ISL_16666143
LC0989354	hCoV-19/USA/CA-CDC-LC0989354/2023	EPI_ISL_16666144
LC0989357	hCoV-19/USA/CA-CDC-LC0989357/2023	EPI_ISL_16666141
LC0989368	hCoV-19/USA/CA-CDC-LC0989368/2023	EPI_ISL_16666142
LC0989384	hCoV-19/USA/CA-CDC-LC0989384/2023	EPI_ISL_16666139
LC0989362	hCoV-19/USA/CA-CDC-LC0989362/2023	EPI_ISL_16666137
LC0989348	hCoV-19/USA/CA-CDC-LC0989348/2023	EPI_ISL_16666138
LC0988247	hCoV-19/USA/NJ-CDC-LC0988247/2023	EPI_ISL_16666135
LC0988490	hCoV-19/USA/NY-CDC-LC0988490/2023	EPI_ISL_16666136
LC0988648	hCoV-19/USA/NY-CDC-LC0988648/2023	EPI_ISL_16666132
LC0988209	hCoV-19/USA/NJ-CDC-LC0988209/2023	EPI_ISL_16666130
LC0988694	hCoV-19/USA/NY-CDC-LC0988694/2023	EPI_ISL_16666131
LC0988315	hCoV-19/USA/NY-CDC-LC0988315/2023	EPI_ISL_16666128
LC0988683	hCoV-19/USA/NJ-CDC-LC0988683/2023	EPI_ISL_16666126
LC0988816	hCoV-19/USA/VA-CDC-LC0988816/2023	EPI_ISL_16666127
LC0988780	hCoV-19/USA/DC-CDC-LC0988780/2023	EPI_ISL_16666124
LC0988884	hCoV-19/USA/NC-CDC-LC0988884/2023	EPI_ISL_16666125
LC0988773	hCoV-19/USA/VA-CDC-LC0988773/2023	EPI_ISL_16666122
LC0988730	hCoV-19/USA/VA-CDC-LC0988730/2023	EPI_ISL_16666123
LC0988752	hCoV-19/USA/FL-CDC-LC0988752/2023	EPI_ISL_16666120
LC0988751	hCoV-19/USA/FL-CDC-LC0988751/2023	EPI_ISL_16666118
LC0988179	hCoV-19/USA/NJ-CDC-LC0988179/2023	EPI_ISL_16666119
LC0988818	hCoV-19/USA/DC-CDC-LC0988818/2023	EPI_ISL_16666116
LC0988564	hCoV-19/USA/NY-CDC-LC0988564/2023	EPI_ISL_16666114
LC0988336	hCoV-19/USA/NY-CDC-LC0988336/2023	EPI_ISL_16666111
LC0988477	hCoV-19/USA/NY-CDC-LC0988477/2023	EPI_ISL_16666109
LC0988333	hCoV-19/USA/NY-CDC-LC0988333/2023	EPI_ISL_16666110
LC0988566	hCoV-19/USA/NY-CDC-LC0988566/2023	EPI_ISL_16666107
LC0988661	hCoV-19/USA/NY-CDC-LC0988661/2023	EPI_ISL_16666103
LC0988342	hCoV-19/USA/NY-CDC-LC0988342/2023	EPI_ISL_16666101
LC0988344	hCoV-19/USA/NY-CDC-LC0988344/2023	EPI_ISL_16666098
LC0988562	hCoV-19/USA/NY-CDC-LC0988562/2023	EPI_ISL_16666096
LC0988335	hCoV-19/USA/NY-CDC-LC0988335/2023	EPI_ISL_16666094
LC0988664	hCoV-19/USA/NY-CDC-LC0988664/2023	EPI_ISL_16666095
LC0988351	hCoV-19/USA/NY-CDC-LC0988351/2023	EPI_ISL_16666092
LC0988339	hCoV-19/USA/NY-CDC-LC0988339/2023	EPI_ISL_16666093
LC0988196	hCoV-19/USA/NY-CDC-LC0988196/2023	EPI_ISL_16666089
LC0988771	hCoV-19/USA/MD-CDC-LC0988771/2023	EPI_ISL_16666087
LC0988539	hCoV-19/USA/CT-CDC-LC0988539/2023	EPI_ISL_16666085
LC0988538	hCoV-19/USA/CT-CDC-LC0988538/2023	EPI_ISL_16666086
LC0988419	hCoV-19/USA/NJ-CDC-LC0988419/2023	EPI_ISL_16666083
LC0988174	hCoV-19/USA/NJ-CDC-LC0988174/2023	EPI_ISL_16666084
LC0988574	hCoV-19/USA/DE-CDC-LC0988574/2023	EPI_ISL_16666080
LC0986907	hCoV-19/USA/NC-CDC-LC0986907/2023	EPI_ISL_16666078
LC0986865	hCoV-19/USA/NC-CDC-LC0986865/2023	EPI_ISL_16666079
LC0986978	hCoV-19/USA/NC-CDC-LC0986978/2023	EPI_ISL_16666072
LC0986983	hCoV-19/USA/NC-CDC-LC0986983/2023	EPI_ISL_16666073
LC0986910	hCoV-19/USA/NC-CDC-LC0986910/2023	EPI_ISL_16666070
LC0988645	hCoV-19/USA/NJ-CDC-LC0988645/2023	EPI_ISL_16666071
LC0986958	hCoV-19/USA/SC-CDC-LC0986958/2023	EPI_ISL_16666067
LC0988252	hCoV-19/USA/NJ-CDC-LC0988252/2023	EPI_ISL_16666065
LC0986984	hCoV-19/USA/SC-CDC-LC0986984/2023	EPI_ISL_16666063
LC0986797	hCoV-19/USA/NC-CDC-LC0986797/2023	EPI_ISL_16666064
LC0988580	hCoV-19/USA/NJ-CDC-LC0988580/2023	EPI_ISL_16666060
LC0988823	hCoV-19/USA/VA-CDC-LC0988823/2023	EPI_ISL_16666058
LC0988198	hCoV-19/USA/CT-CDC-LC0988198/2023	EPI_ISL_16666059
LC0988754	hCoV-19/USA/FL-CDC-LC0988754/2023	EPI_ISL_16666056
LC0988735	hCoV-19/USA/NC-CDC-LC0988735/2023	EPI_ISL_16666057
LC0986976	hCoV-19/USA/DC-CDC-LC0986976/2023	EPI_ISL_16666049
LC0988528	hCoV-19/USA/NY-CDC-LC0988528/2023	EPI_ISL_16666047
LC0988679	hCoV-19/USA/NJ-CDC-LC0988679/2023	EPI_ISL_16666048
LC0986985	hCoV-19/USA/NC-CDC-LC0986985/2023	EPI_ISL_16666045
LC0986956	hCoV-19/USA/NC-CDC-LC0986956/2023	EPI_ISL_16666043
LC0986942	hCoV-19/USA/NC-CDC-LC0986942/2023	EPI_ISL_16666044
LC0986953	hCoV-19/USA/NC-CDC-LC0986953/2023	EPI_ISL_16666040
LC0986904	hCoV-19/USA/NC-CDC-LC0986904/2023	EPI_ISL_16666038
LC0986812	hCoV-19/USA/VA-CDC-LC0986812/2023	EPI_ISL_16666031
LC0986816	hCoV-19/USA/VA-CDC-LC0986816/2023	EPI_ISL_16666028
LC0986802	hCoV-19/USA/VA-CDC-LC0986802/2023	EPI_ISL_16666025
LC0988157	hCoV-19/USA/SC-CDC-LC0988157/2023	EPI_ISL_16666018
LC0988840	hCoV-19/USA/NC-CDC-LC0988840/2023	EPI_ISL_16666015
LC0988391	hCoV-19/USA/NH-CDC-LC0988391/2023	EPI_ISL_16666013
LC0988457	hCoV-19/USA/NH-CDC-LC0988457/2023	EPI_ISL_16666011
LC0988416	hCoV-19/USA/RI-CDC-LC0988416/2023	EPI_ISL_16666008
LC0988597	hCoV-19/USA/RI-CDC-LC0988597/2023	EPI_ISL_16666002
LC0988450	hCoV-19/USA/RI-CDC-LC0988450/2023	EPI_ISL_16666000
LC0988600	hCoV-19/USA/RI-CDC-LC0988600/2023	EPI_ISL_16665997
LC0988724	hCoV-19/USA/NC-CDC-LC0988724/2023	EPI_ISL_16665994
LC0988896	hCoV-19/USA/VA-CDC-LC0988896/2023	EPI_ISL_16665988
LC0988882	hCoV-19/USA/DC-CDC-LC0988882/2023	EPI_ISL_16665986
LC0988789	hCoV-19/USA/DC-CDC-LC0988789/2023	EPI_ISL_16665984
LC0237975	hCoV-19/USA/FL-CDC-LC0237975/2021	EPI_ISL_4331634
LC0988872	hCoV-19/USA/NC-CDC-LC0988872/2023	EPI_ISL_16665982
LC0988788	hCoV-19/USA/NC-CDC-LC0988788/2023	EPI_ISL_16665980
LC0988506	hCoV-19/USA/NJ-CDC-LC0988506/2023	EPI_ISL_16665974
LC0988302	hCoV-19/USA/PA-CDC-LC0988302/2023	EPI_ISL_16665975
LC0988744	hCoV-19/USA/NC-CDC-LC0988744/2023	EPI_ISL_16665972
LC0988397	hCoV-19/USA/NY-CDC-LC0988397/2023	EPI_ISL_16665966
LC0986940	hCoV-19/USA/TN-CDC-LC0986940/2023	EPI_ISL_16665959
LC0986817	hCoV-19/USA/VA-CDC-LC0986817/2023	EPI_ISL_16665952
LC0986980	hCoV-19/USA/MD-CDC-LC0986980/2023	EPI_ISL_16665949
LC0988563	hCoV-19/USA/NY-CDC-LC0988563/2023	EPI_ISL_16665943
LC0988476	hCoV-19/USA/NY-CDC-LC0988476/2023	EPI_ISL_16665941
LC0988338	hCoV-19/USA/NY-CDC-LC0988338/2023	EPI_ISL_16665938
LC0986936	hCoV-19/USA/LA-CDC-LC0986936/2023	EPI_ISL_16665935
LC0986800	hCoV-19/USA/VA-CDC-LC0986800/2023	EPI_ISL_16665933
LC0988222	hCoV-19/USA/NJ-CDC-LC0988222/2023	EPI_ISL_16665934
LC0988439	hCoV-19/USA/NJ-CDC-LC0988439/2023	EPI_ISL_16665931
LC0988368	hCoV-19/USA/NJ-CDC-LC0988368/2023	EPI_ISL_16665928
LC0988411	hCoV-19/USA/NY-CDC-LC0988411/2023	EPI_ISL_16665925
LC0988442	hCoV-19/USA/NJ-CDC-LC0988442/2023	EPI_ISL_16665919
LC0988542	hCoV-19/USA/NJ-CDC-LC0988542/2023	EPI_ISL_16665920
LC0988540	hCoV-19/USA/NJ-CDC-LC0988540/2023	EPI_ISL_16665917
LC0988701	hCoV-19/USA/NJ-CDC-LC0988701/2023	EPI_ISL_16665914
LC0988250	hCoV-19/USA/NJ-CDC-LC0988250/2023	EPI_ISL_16665898
LC0988507	hCoV-19/USA/PA-CDC-LC0988507/2023	EPI_ISL_16665895
LC0988481	hCoV-19/USA/NJ-CDC-LC0988481/2023	EPI_ISL_16665893
LC0988482	hCoV-19/USA/NJ-CDC-LC0988482/2023	EPI_ISL_16665891
LC0988502	hCoV-19/USA/PA-CDC-LC0988502/2023	EPI_ISL_16665889
LC0988466	hCoV-19/USA/PA-CDC-LC0988466/2023	EPI_ISL_16665887
LC0988412	hCoV-19/USA/NJ-CDC-LC0988412/2023	EPI_ISL_16665884
LC0988414	hCoV-19/USA/CT-CDC-LC0988414/2023	EPI_ISL_16665881
LC0988190	hCoV-19/USA/PA-CDC-LC0988190/2023	EPI_ISL_16665879
LC0988287	hCoV-19/USA/NJ-CDC-LC0988287/2023	EPI_ISL_16665876
LC0988248	hCoV-19/USA/NY-CDC-LC0988248/2023	EPI_ISL_16665869
LC0988188	hCoV-19/USA/CT-CDC-LC0988188/2023	EPI_ISL_16665866
LC0988533	hCoV-19/USA/CT-CDC-LC0988533/2023	EPI_ISL_16665863
LC0988394	hCoV-19/USA/CT-CDC-LC0988394/2023	EPI_ISL_16665861
LC0988640	hCoV-19/USA/NJ-CDC-LC0988640/2023	EPI_ISL_16665858
LC0988557	hCoV-19/USA/NJ-CDC-LC0988557/2023	EPI_ISL_16665856
LC0988691	hCoV-19/USA/PA-CDC-LC0988691/2023	EPI_ISL_16665853
LC0988433	hCoV-19/USA/NJ-CDC-LC0988433/2023	EPI_ISL_16665850
LC0988361	hCoV-19/USA/NJ-CDC-LC0988361/2023	EPI_ISL_16665844
LC0988215	hCoV-19/USA/DE-CDC-LC0988215/2023	EPI_ISL_16665838
LC0988815	hCoV-19/USA/VA-CDC-LC0988815/2023	EPI_ISL_16665836
LC0988425	hCoV-19/USA/NY-CDC-LC0988425/2023	EPI_ISL_16665837
LC0988805	hCoV-19/USA/VA-CDC-LC0988805/2023	EPI_ISL_16665833
LC0988415	hCoV-19/USA/NY-CDC-LC0988415/2023	EPI_ISL_16665831
LC0988684	hCoV-19/USA/NJ-CDC-LC0988684/2023	EPI_ISL_16665832
LC0988289	hCoV-19/USA/NJ-CDC-LC0988289/2023	EPI_ISL_16665828
LC0238279	hCoV-19/USA/WV-CDC-LC0238279/2021	EPI_ISL_4331503
LC0988749	hCoV-19/USA/FL-CDC-LC0988749/2023	EPI_ISL_16665822
LC0988604	hCoV-19/USA/NJ-CDC-LC0988604/2023	EPI_ISL_16665820
LC0988603	hCoV-19/USA/NY-CDC-LC0988603/2023	EPI_ISL_16665818
LC0988609	hCoV-19/USA/NJ-CDC-LC0988609/2023	EPI_ISL_16665816
LC0988348	hCoV-19/USA/NY-CDC-LC0988348/2023	EPI_ISL_16665813
LC0988199	hCoV-19/USA/NY-CDC-LC0988199/2023	EPI_ISL_16665811
LC0988350	hCoV-19/USA/NY-CDC-LC0988350/2023	EPI_ISL_16665809
LC0988740	hCoV-19/USA/MD-CDC-LC0988740/2023	EPI_ISL_16665807
LC0988616	hCoV-19/USA/NJ-CDC-LC0988616/2023	EPI_ISL_16665808
LC0988897	hCoV-19/USA/MD-CDC-LC0988897/2023	EPI_ISL_16665805
LC0988177	hCoV-19/USA/PA-CDC-LC0988177/2023	EPI_ISL_16665802
LC0989009	hCoV-19/USA/CA-CDC-LC0989009/2023	EPI_ISL_16665799
LC0988949	hCoV-19/USA/CA-CDC-LC0988949/2023	EPI_ISL_16665793
LC0988934	hCoV-19/USA/CA-CDC-LC0988934/2023	EPI_ISL_16665794
LC0988518	hCoV-19/USA/NY-CDC-LC0988518/2023	EPI_ISL_16665786
LC0988989	hCoV-19/USA/CA-CDC-LC0988989/2023	EPI_ISL_16665775
LC0988926	hCoV-19/USA/CA-CDC-LC0988926/2023	EPI_ISL_16665765
LC0988971	hCoV-19/USA/CA-CDC-LC0988971/2023	EPI_ISL_16665766
LC0989115	hCoV-19/USA/CA-CDC-LC0989115/2023	EPI_ISL_16665762
LC0988276	hCoV-19/USA/NY-CDC-LC0988276/2023	EPI_ISL_16665751
LC0988576	hCoV-19/USA/PA-CDC-LC0988576/2023	EPI_ISL_16665745
LC0988832	hCoV-19/USA/SC-CDC-LC0988832/2023	EPI_ISL_16665742
LC0988244	hCoV-19/USA/PA-CDC-LC0988244/2023	EPI_ISL_16665740
LC0988216	hCoV-19/USA/PA-CDC-LC0988216/2023	EPI_ISL_16665737
LC0988960	hCoV-19/USA/AZ-CDC-LC0988960/2023	EPI_ISL_16665735
LC0989488	hCoV-19/USA/AZ-CDC-LC0989488/2023	EPI_ISL_16665732
LC0988930	hCoV-19/USA/CA-CDC-LC0988930/2023	EPI_ISL_16665730
LC0988372	hCoV-19/USA/NY-CDC-LC0988372/2023	EPI_ISL_16665731
LC0988999	hCoV-19/USA/CA-CDC-LC0988999/2023	EPI_ISL_16665727
LC0988962	hCoV-19/USA/CA-CDC-LC0988962/2023	EPI_ISL_16665725
LC0988307	hCoV-19/USA/NY-CDC-LC0988307/2023	EPI_ISL_16665722
LC0988980	hCoV-19/USA/CA-CDC-LC0988980/2023	EPI_ISL_16665715
LC0988327	hCoV-19/USA/RI-CDC-LC0988327/2023	EPI_ISL_16665713
LC0989114	hCoV-19/USA/CA-CDC-LC0989114/2023	EPI_ISL_16665711
LC0987743	hCoV-19/USA/WV-CDC-LC0987743/2023	EPI_ISL_16665708
LC0988799	hCoV-19/USA/NC-CDC-LC0988799/2023	EPI_ISL_16665705
LC0988304	hCoV-19/USA/NY-CDC-LC0988304/2023	EPI_ISL_16665703
LC0989552	hCoV-19/USA/AZ-CDC-LC0989552/2023	EPI_ISL_16665701
LC0988932	hCoV-19/USA/CA-CDC-LC0988932/2023	EPI_ISL_16665699
LC0988483	hCoV-19/USA/NJ-CDC-LC0988483/2023	EPI_ISL_16665700
LC0989489	hCoV-19/USA/AZ-CDC-LC0989489/2023	EPI_ISL_16665697
LC0988311	hCoV-19/USA/NY-CDC-LC0988311/2023	EPI_ISL_16665698
LC0989438	hCoV-19/USA/AZ-CDC-LC0989438/2023	EPI_ISL_16665695
LC0986769	hCoV-19/USA/NY-CDC-LC0986769/2023	EPI_ISL_16665693
LC0987113	hCoV-19/USA/NJ-CDC-LC0987113/2023	EPI_ISL_16665691
LC0987342	hCoV-19/USA/RI-CDC-LC0987342/2023	EPI_ISL_16665684
LC0987034	hCoV-19/USA/NJ-CDC-LC0987034/2023	EPI_ISL_16665682
LC0987320	hCoV-19/USA/RI-CDC-LC0987320/2023	EPI_ISL_16665680
LC0987162	hCoV-19/USA/RI-CDC-LC0987162/2023	EPI_ISL_16665678
LC0987249	hCoV-19/USA/CT-CDC-LC0987249/2023	EPI_ISL_16665675
LC0987126	hCoV-19/USA/CT-CDC-LC0987126/2023	EPI_ISL_16665672
LC0986993	hCoV-19/USA/NY-CDC-LC0986993/2023	EPI_ISL_16665670
LC0986768	hCoV-19/USA/NY-CDC-LC0986768/2023	EPI_ISL_16665667
LC0987078	hCoV-19/USA/PA-CDC-LC0987078/2023	EPI_ISL_16665656
LC0987356	hCoV-19/USA/NY-CDC-LC0987356/2023	EPI_ISL_16665652
LC0987244	hCoV-19/USA/NJ-CDC-LC0987244/2023	EPI_ISL_16665650
LC0987281	hCoV-19/USA/CT-CDC-LC0987281/2023	EPI_ISL_16665647
LC0987158	hCoV-19/USA/NJ-CDC-LC0987158/2023	EPI_ISL_16665645
LC0987131	hCoV-19/USA/NY-CDC-LC0987131/2023	EPI_ISL_16665646
LC0987256	hCoV-19/USA/NJ-CDC-LC0987256/2023	EPI_ISL_16665643
LC0987138	hCoV-19/USA/NJ-CDC-LC0987138/2023	EPI_ISL_16665644
LC0987246	hCoV-19/USA/NY-CDC-LC0987246/2023	EPI_ISL_16665641
LC0987013	hCoV-19/USA/NY-CDC-LC0987013/2023	EPI_ISL_16665638
LC0986794	hCoV-19/USA/NY-CDC-LC0986794/2023	EPI_ISL_16665636
LC0986999	hCoV-19/USA/NJ-CDC-LC0986999/2023	EPI_ISL_16665634
LC0987164	hCoV-19/USA/NJ-CDC-LC0987164/2023	EPI_ISL_16665628
LC0986991	hCoV-19/USA/NJ-CDC-LC0986991/2023	EPI_ISL_16665629
LC0987250	hCoV-19/USA/NJ-CDC-LC0987250/2023	EPI_ISL_16665625
LC0987110	hCoV-19/USA/PA-CDC-LC0987110/2023	EPI_ISL_16665623
LC0987170	hCoV-19/USA/RI-CDC-LC0987170/2023	EPI_ISL_16665620
LC0987253	hCoV-19/USA/NJ-CDC-LC0987253/2023	EPI_ISL_16665613
LC0986622	hCoV-19/USA/NC-CDC-LC0986622/2023	EPI_ISL_16665610
LC0987680	hCoV-19/USA/CA-CDC-LC0987680/2023	EPI_ISL_16665589
LC0987721	hCoV-19/USA/CA-CDC-LC0987721/2023	EPI_ISL_16665524
LC0987677	hCoV-19/USA/CA-CDC-LC0987677/2023	EPI_ISL_16665522
LC0987050	hCoV-19/USA/NY-CDC-LC0987050/2023	EPI_ISL_16665520
LC0987676	hCoV-19/USA/CA-CDC-LC0987676/2023	EPI_ISL_16665518
LC0987125	hCoV-19/USA/NJ-CDC-LC0987125/2023	EPI_ISL_16665515
LC0987205	hCoV-19/USA/NY-CDC-LC0987205/2023	EPI_ISL_16665512
LC0987729	hCoV-19/USA/CA-CDC-LC0987729/2023	EPI_ISL_16665509
LC0988262	hCoV-19/USA/NJ-CDC-LC0988262/2023	EPI_ISL_16665507
LC0987012	hCoV-19/USA/NJ-CDC-LC0987012/2023	EPI_ISL_16665505
LC0986773	hCoV-19/USA/NY-CDC-LC0986773/2023	EPI_ISL_16665506
LC0987687	hCoV-19/USA/CA-CDC-LC0987687/2023	EPI_ISL_16665503
LC0988546	hCoV-19/USA/NY-CDC-LC0988546/2023	EPI_ISL_16665500
LC0987705	hCoV-19/USA/CA-CDC-LC0987705/2023	EPI_ISL_16665497
LC0987722	hCoV-19/USA/CA-CDC-LC0987722/2023	EPI_ISL_16665494
LC0987706	hCoV-19/USA/CA-CDC-LC0987706/2023	EPI_ISL_16665491
LC0987017	hCoV-19/USA/NY-CDC-LC0987017/2023	EPI_ISL_16665488
LC0987182	hCoV-19/USA/NY-CDC-LC0987182/2023	EPI_ISL_16665485
LC0987188	hCoV-19/USA/NJ-CDC-LC0987188/2023	EPI_ISL_16665482
LC0987303	hCoV-19/USA/NY-CDC-LC0987303/2023	EPI_ISL_16665480
LC0987185	hCoV-19/USA/NJ-CDC-LC0987185/2023	EPI_ISL_16665481
LC0986771	hCoV-19/USA/NY-CDC-LC0986771/2023	EPI_ISL_16665477
LC0986716	hCoV-19/USA/NC-CDC-LC0986716/2023	EPI_ISL_16665475
LC0237765	hCoV-19/USA/AL-CDC-LC0237765/2021	EPI_ISL_4331519
LC0986722	hCoV-19/USA/NC-CDC-LC0986722/2023	EPI_ISL_16665441
LC0986801	hCoV-19/USA/NC-CDC-LC0986801/2023	EPI_ISL_16665389
LC0986629	hCoV-19/USA/VA-CDC-LC0986629/2023	EPI_ISL_16665386
LC0986620	hCoV-19/USA/VA-CDC-LC0986620/2023	EPI_ISL_16665384
LC0986814	hCoV-19/USA/DC-CDC-LC0986814/2023	EPI_ISL_16665381
LC0987314	hCoV-19/USA/NJ-CDC-LC0987314/2023	EPI_ISL_16665377
LC0987212	hCoV-19/USA/PA-CDC-LC0987212/2023	EPI_ISL_16665371
LC0986708	hCoV-19/USA/VA-CDC-LC0986708/2023	EPI_ISL_16665368
LC0987219	hCoV-19/USA/RI-CDC-LC0987219/2023	EPI_ISL_16665366
LC0987236	hCoV-19/USA/RI-CDC-LC0987236/2023	EPI_ISL_16665367
LC0986711	hCoV-19/USA/NC-CDC-LC0986711/2023	EPI_ISL_16665364
LC0986710	hCoV-19/USA/NC-CDC-LC0986710/2023	EPI_ISL_16665365
LC0987093	hCoV-19/USA/NJ-CDC-LC0987093/2023	EPI_ISL_16665362
LC0987211	hCoV-19/USA/RI-CDC-LC0987211/2023	EPI_ISL_16665363
LC0987077	hCoV-19/USA/PA-CDC-LC0987077/2023	EPI_ISL_16665360
LC0988308	hCoV-19/USA/NJ-CDC-LC0988308/2023	EPI_ISL_16665358
LC0987089	hCoV-19/USA/PA-CDC-LC0987089/2023	EPI_ISL_16665359
LC0986970	hCoV-19/USA/FL-CDC-LC0986970/2023	EPI_ISL_16665355
LC0987699	hCoV-19/USA/CA-CDC-LC0987699/2023	EPI_ISL_16665352
LC0986896	hCoV-19/USA/NJ-CDC-LC0986896/2023	EPI_ISL_16665350
LC0987207	hCoV-19/USA/NY-CDC-LC0987207/2023	EPI_ISL_16665348
LC0987051	hCoV-19/USA/NY-CDC-LC0987051/2023	EPI_ISL_16665346
LC0986839	hCoV-19/USA/NC-CDC-LC0986839/2023	EPI_ISL_16665343
LC0986793	hCoV-19/USA/NJ-CDC-LC0986793/2023	EPI_ISL_16665341
LC0237811	hCoV-19/USA/GA-CDC-LC0237811/2021	EPI_ISL_4331524
LC0987703	hCoV-19/USA/CA-CDC-LC0987703/2023	EPI_ISL_16665339
LC0987644	hCoV-19/USA/CA-CDC-LC0987644/2023	EPI_ISL_16665336
LC0987637	hCoV-19/USA/CA-CDC-LC0987637/2023	EPI_ISL_16665333
LC0987661	hCoV-19/USA/CA-CDC-LC0987661/2023	EPI_ISL_16665330
LC0989035	hCoV-19/USA/IL-CDC-LC0989035/2023	EPI_ISL_16665328
LC0989029	hCoV-19/USA/IL-CDC-LC0989029/2023	EPI_ISL_16665322
LC0987064	hCoV-19/USA/NJ-CDC-LC0987064/2023	EPI_ISL_16665320
LC0987178	hCoV-19/USA/RI-CDC-LC0987178/2023	EPI_ISL_16665318
LC0987224	hCoV-19/USA/CT-CDC-LC0987224/2023	EPI_ISL_16665315
LC0986893	hCoV-19/USA/CT-CDC-LC0986893/2023	EPI_ISL_16665313
LC0986894	hCoV-19/USA/NJ-CDC-LC0986894/2023	EPI_ISL_16665310
LC0987259	hCoV-19/USA/NJ-CDC-LC0987259/2023	EPI_ISL_16665308
LC0989595	hCoV-19/USA/WA-CDC-LC0989595/2023	EPI_ISL_16665306
LC0987269	hCoV-19/USA/NJ-CDC-LC0987269/2023	EPI_ISL_16665304
LC0987117	hCoV-19/USA/NJ-CDC-LC0987117/2023	EPI_ISL_16665305
LC0987370	hCoV-19/USA/NJ-CDC-LC0987370/2023	EPI_ISL_16665302
LC0987266	hCoV-19/USA/NJ-CDC-LC0987266/2023	EPI_ISL_16665303
LC0987296	hCoV-19/USA/NY-CDC-LC0987296/2023	EPI_ISL_16665299
LC0987112	hCoV-19/USA/NJ-CDC-LC0987112/2023	EPI_ISL_16665297
LC0987354	hCoV-19/USA/RI-CDC-LC0987354/2023	EPI_ISL_16665295
LC0987202	hCoV-19/USA/NY-CDC-LC0987202/2023	EPI_ISL_16665293
LC0987319	hCoV-19/USA/NJ-CDC-LC0987319/2023	EPI_ISL_16665290
LC0987368	hCoV-19/USA/NY-CDC-LC0987368/2023	EPI_ISL_16665286
LC0989220	hCoV-19/USA/KY-CDC-LC0989220/2023	EPI_ISL_16665280
LC0989421	hCoV-19/USA/TX-CDC-LC0989421/2023	EPI_ISL_16665278
LC0989033	hCoV-19/USA/WI-CDC-LC0989033/2023	EPI_ISL_16665275
LC0989147	hCoV-19/USA/IL-CDC-LC0989147/2023	EPI_ISL_16665273
LC0987741	hCoV-19/USA/IL-CDC-LC0987741/2023	EPI_ISL_16665271
LC0987738	hCoV-19/USA/WI-CDC-LC0987738/2023	EPI_ISL_16665269
LC0987655	hCoV-19/USA/CA-CDC-LC0987655/2023	EPI_ISL_16665267
LC0989436	hCoV-19/USA/NM-CDC-LC0989436/2023	EPI_ISL_16665265
LC0987694	hCoV-19/USA/CA-CDC-LC0987694/2023	EPI_ISL_16665263
LC0989437	hCoV-19/USA/NM-CDC-LC0989437/2023	EPI_ISL_16665264
LC0989503	hCoV-19/USA/CO-CDC-LC0989503/2023	EPI_ISL_16665259
LC0989537	hCoV-19/USA/IA-CDC-LC0989537/2023	EPI_ISL_16665256
LC0989538	hCoV-19/USA/MO-CDC-LC0989538/2023	EPI_ISL_16665254
LC0989032	hCoV-19/USA/KY-CDC-LC0989032/2023	EPI_ISL_16665251
LC0988909	hCoV-19/USA/WA-CDC-LC0988909/2023	EPI_ISL_16665249
LC0988503	hCoV-19/USA/NY-CDC-LC0988503/2023	EPI_ISL_16665247
LC0989110	hCoV-19/USA/CA-CDC-LC0989110/2023	EPI_ISL_16665244
LC0987599	hCoV-19/USA/CA-CDC-LC0987599/2023	EPI_ISL_16665241
LC0987664	hCoV-19/USA/CA-CDC-LC0987664/2023	EPI_ISL_16665239
LC0988122	hCoV-19/USA/WA-CDC-LC0988122/2023	EPI_ISL_16665236
LC0988114	hCoV-19/USA/WA-CDC-LC0988114/2023	EPI_ISL_16665233
LC0987650	hCoV-19/USA/CA-CDC-LC0987650/2023	EPI_ISL_16665230
LC0987621	hCoV-19/USA/CA-CDC-LC0987621/2023	EPI_ISL_16665228
LC0987606	hCoV-19/USA/CA-CDC-LC0987606/2023	EPI_ISL_16665226
LC0987652	hCoV-19/USA/CA-CDC-LC0987652/2023	EPI_ISL_16665224
LC0987657	hCoV-19/USA/CA-CDC-LC0987657/2023	EPI_ISL_16665221
LC0987603	hCoV-19/USA/CA-CDC-LC0987603/2023	EPI_ISL_16665219
LC0987639	hCoV-19/USA/CA-CDC-LC0987639/2023	EPI_ISL_16665217
LC0989279	hCoV-19/USA/IN-CDC-LC0989279/2023	EPI_ISL_16665211
LC0989564	hCoV-19/USA/TX-CDC-LC0989564/2023	EPI_ISL_16665208
LC0989278	hCoV-19/USA/MI-CDC-LC0989278/2023	EPI_ISL_16665205
LC0989510	hCoV-19/USA/NV-CDC-LC0989510/2023	EPI_ISL_16665203
LC0988970	hCoV-19/USA/CA-CDC-LC0988970/2023	EPI_ISL_16665200
LC0989523	hCoV-19/USA/GA-CDC-LC0989523/2023	EPI_ISL_16665197
LC0989258	hCoV-19/USA/WV-CDC-LC0989258/2023	EPI_ISL_16665194
LC0989508	hCoV-19/USA/AZ-CDC-LC0989508/2023	EPI_ISL_16665188
LC0989530	hCoV-19/USA/TX-CDC-LC0989530/2023	EPI_ISL_16665181
LC0989560	hCoV-19/USA/TX-CDC-LC0989560/2023	EPI_ISL_16665179
LC0989255	hCoV-19/USA/WV-CDC-LC0989255/2023	EPI_ISL_16665177
LC0989333	hCoV-19/USA/KY-CDC-LC0989333/2023	EPI_ISL_16665174
LC0986641	hCoV-19/USA/FL-CDC-LC0986641/2023	EPI_ISL_16665172
LC0987494	hCoV-19/USA/CA-CDC-LC0987494/2023	EPI_ISL_16665170
LC0989335	hCoV-19/USA/WV-CDC-LC0989335/2023	EPI_ISL_16665171
LC0988136	hCoV-19/USA/WA-CDC-LC0988136/2023	EPI_ISL_16665164
LC0987528	hCoV-19/USA/CA-CDC-LC0987528/2023	EPI_ISL_16665162
LC0989286	hCoV-19/USA/IN-CDC-LC0989286/2023	EPI_ISL_16665160
LC0987665	hCoV-19/USA/CA-CDC-LC0987665/2023	EPI_ISL_16665158
LC0987519	hCoV-19/USA/CA-CDC-LC0987519/2023	EPI_ISL_16665156
LC0987624	hCoV-19/USA/CA-CDC-LC0987624/2023	EPI_ISL_16665153
LC0986645	hCoV-19/USA/SC-CDC-LC0986645/2023	EPI_ISL_16665143
LC0987108	hCoV-19/USA/NJ-CDC-LC0987108/2023	EPI_ISL_16665140
LC0986742	hCoV-19/USA/MD-CDC-LC0986742/2023	EPI_ISL_16665137
LC0987054	hCoV-19/USA/NJ-CDC-LC0987054/2023	EPI_ISL_16665135
LC0987470	hCoV-19/USA/CA-CDC-LC0987470/2023	EPI_ISL_16665129
LC0987535	hCoV-19/USA/CA-CDC-LC0987535/2023	EPI_ISL_16665130
LC0989310	hCoV-19/USA/IL-CDC-LC0989310/2023	EPI_ISL_16665127
LC0989154	hCoV-19/USA/IL-CDC-LC0989154/2023	EPI_ISL_16665125
LC0989155	hCoV-19/USA/IL-CDC-LC0989155/2023	EPI_ISL_16665126
LC0989318	hCoV-19/USA/WI-CDC-LC0989318/2023	EPI_ISL_16665122
LC0989417	hCoV-19/USA/WA-CDC-LC0989417/2023	EPI_ISL_16665116
LC0989471	hCoV-19/USA/WA-CDC-LC0989471/2023	EPI_ISL_16665114
LC0989418	hCoV-19/USA/WA-CDC-LC0989418/2023	EPI_ISL_16665112
LC0989262	hCoV-19/USA/IL-CDC-LC0989262/2023	EPI_ISL_16665110
LC0989319	hCoV-19/USA/IL-CDC-LC0989319/2023	EPI_ISL_16665107
LC0986608	hCoV-19/USA/NC-CDC-LC0986608/2023	EPI_ISL_16665105
LC0986706	hCoV-19/USA/MD-CDC-LC0986706/2023	EPI_ISL_16665103
LC0987094	hCoV-19/USA/NJ-CDC-LC0987094/2023	EPI_ISL_16665100
LC0987041	hCoV-19/USA/NY-CDC-LC0987041/2023	EPI_ISL_16665098
LC0987038	hCoV-19/USA/DE-CDC-LC0987038/2023	EPI_ISL_16665096
LC0986714	hCoV-19/USA/MD-CDC-LC0986714/2023	EPI_ISL_16665094
LC0989324	hCoV-19/USA/IN-CDC-LC0989324/2023	EPI_ISL_16665092
LC0989282	hCoV-19/USA/IL-CDC-LC0989282/2023	EPI_ISL_16665090
LC0989323	hCoV-19/USA/IN-CDC-LC0989323/2023	EPI_ISL_16665091
LC0987055	hCoV-19/USA/CT-CDC-LC0987055/2023	EPI_ISL_16665087
LC0989638	hCoV-19/USA/TX-CDC-LC0989638/2023	EPI_ISL_16665084
LC0989602	hCoV-19/USA/NE-CDC-LC0989602/2023	EPI_ISL_16665082
LC0989397	hCoV-19/USA/NV-CDC-LC0989397/2023	EPI_ISL_16665083
LC0989199	hCoV-19/USA/MD-CDC-LC0989199/2023	EPI_ISL_16665080
LC0989097	hCoV-19/USA/WV-CDC-LC0989097/2023	EPI_ISL_16665077
LC0989249	hCoV-19/USA/PA-CDC-LC0989249/2023	EPI_ISL_16665075
LC0989655	hCoV-19/USA/OK-CDC-LC0989655/2023	EPI_ISL_16665073
LC0989567	hCoV-19/USA/AZ-CDC-LC0989567/2023	EPI_ISL_16665074
LC0988110	hCoV-19/USA/WA-CDC-LC0988110/2023	EPI_ISL_16665058
LC0987435	hCoV-19/USA/CA-CDC-LC0987435/2023	EPI_ISL_16665055
LC0987385	hCoV-19/USA/CA-CDC-LC0987385/2023	EPI_ISL_16665052
LC0989177	hCoV-19/USA/IL-CDC-LC0989177/2023	EPI_ISL_16665041
LC0986653	hCoV-19/USA/FL-CDC-LC0986653/2023	EPI_ISL_16665038
LC0989620	hCoV-19/USA/WA-CDC-LC0989620/2023	EPI_ISL_16665032
LC0989614	hCoV-19/USA/AZ-CDC-LC0989614/2023	EPI_ISL_16665030
LC0989187	hCoV-19/USA/IL-CDC-LC0989187/2023	EPI_ISL_16665027
LC0989330	hCoV-19/USA/IL-CDC-LC0989330/2023	EPI_ISL_16665024
LC0986619	hCoV-19/USA/FL-CDC-LC0986619/2023	EPI_ISL_16665022
LC0989188	hCoV-19/USA/IN-CDC-LC0989188/2023	EPI_ISL_16665019
LC0989574	hCoV-19/USA/NV-CDC-LC0989574/2023	EPI_ISL_16665017
LC0986727	hCoV-19/USA/FL-CDC-LC0986727/2023	EPI_ISL_16665018
LC0989588	hCoV-19/USA/NV-CDC-LC0989588/2023	EPI_ISL_16665014
LC0989246	hCoV-19/USA/IL-CDC-LC0989246/2023	EPI_ISL_16665012
LC0989273	hCoV-19/USA/MO-CDC-LC0989273/2023	EPI_ISL_16664998
LC0989392	hCoV-19/USA/NM-CDC-LC0989392/2023	EPI_ISL_16664987
LC0989475	hCoV-19/USA/CA-CDC-LC0989475/2023	EPI_ISL_16664984
LC0987455	hCoV-19/USA/CA-CDC-LC0987455/2023	EPI_ISL_16664981
LC0989511	hCoV-19/USA/AZ-CDC-LC0989511/2023	EPI_ISL_16664978
LC0989507	hCoV-19/USA/AZ-CDC-LC0989507/2023	EPI_ISL_16664976
LC0989480	hCoV-19/USA/AZ-CDC-LC0989480/2023	EPI_ISL_16664977
LC0987774	hCoV-19/USA/IN-CDC-LC0987774/2023	EPI_ISL_16664973
LC0987951	hCoV-19/USA/WV-CDC-LC0987951/2023	EPI_ISL_16664970
LC0988134	hCoV-19/USA/WA-CDC-LC0988134/2023	EPI_ISL_16664968
LC0987989	hCoV-19/USA/KY-CDC-LC0987989/2023	EPI_ISL_16664965
LC0987821	hCoV-19/USA/MI-CDC-LC0987821/2023	EPI_ISL_16664963
LC0987822	hCoV-19/USA/IL-CDC-LC0987822/2023	EPI_ISL_16664956
LC0989411	hCoV-19/USA/WA-CDC-LC0989411/2023	EPI_ISL_16664953
LC0988005	hCoV-19/USA/IN-CDC-LC0988005/2023	EPI_ISL_16664941
LC0988006	hCoV-19/USA/IN-CDC-LC0988006/2023	EPI_ISL_16664938
LC0988002	hCoV-19/USA/IN-CDC-LC0988002/2023	EPI_ISL_16664935
LC0989408	hCoV-19/USA/TX-CDC-LC0989408/2023	EPI_ISL_16664933
LC0989668	hCoV-19/USA/AZ-CDC-LC0989668/2023	EPI_ISL_16664930
LC0989661	hCoV-19/USA/AZ-CDC-LC0989661/2023	EPI_ISL_16664928
LC0989591	hCoV-19/USA/CO-CDC-LC0989591/2023	EPI_ISL_16664926
LC0989427	hCoV-19/USA/WA-CDC-LC0989427/2023	EPI_ISL_16664927
LC0989612	hCoV-19/USA/NE-CDC-LC0989612/2023	EPI_ISL_16664924
LC0989214	hCoV-19/USA/OH-CDC-LC0989214/2023	EPI_ISL_16664925
LC0989467	hCoV-19/USA/KS-CDC-LC0989467/2023	EPI_ISL_16664921
LC0989449	hCoV-19/USA/TX-CDC-LC0989449/2023	EPI_ISL_16664919
LC0989453	hCoV-19/USA/TX-CDC-LC0989453/2023	EPI_ISL_16664917
LC0989658	hCoV-19/USA/NM-CDC-LC0989658/2023	EPI_ISL_16664915
LC0989410	hCoV-19/USA/AR-CDC-LC0989410/2023	EPI_ISL_16664913
LC0989450	hCoV-19/USA/AR-CDC-LC0989450/2023	EPI_ISL_16664911
LC0987751	hCoV-19/USA/IL-CDC-LC0987751/2023	EPI_ISL_16664908
LC0989413	hCoV-19/USA/TX-CDC-LC0989413/2023	EPI_ISL_16664906
LC0989425	hCoV-19/USA/TX-CDC-LC0989425/2023	EPI_ISL_16664907
LC0989583	hCoV-19/USA/NV-CDC-LC0989583/2023	EPI_ISL_16664904
LC0988016	hCoV-19/USA/WI-CDC-LC0988016/2023	EPI_ISL_16664902
LC0988036	hCoV-19/USA/KY-CDC-LC0988036/2023	EPI_ISL_16664896
LC0988047	hCoV-19/USA/KY-CDC-LC0988047/2023	EPI_ISL_16664890
LC0989391	hCoV-19/USA/NV-CDC-LC0989391/2023	EPI_ISL_16664891
LC0987952	hCoV-19/USA/MD-CDC-LC0987952/2023	EPI_ISL_16664887
LC0353893	hCoV-19/USA/UT-CDC-LC0353893/2021	EPI_ISL_6388534
LC0989644	hCoV-19/USA/TX-CDC-LC0989644/2023	EPI_ISL_16664882
LC0989202	hCoV-19/USA/WV-CDC-LC0989202/2023	EPI_ISL_16664876
LC0988085	hCoV-19/USA/IL-CDC-LC0988085/2023	EPI_ISL_16664874
LC0988126	hCoV-19/USA/AK-CDC-LC0988126/2023	EPI_ISL_16664875
LC0987961	hCoV-19/USA/IL-CDC-LC0987961/2023	EPI_ISL_16664868
LC0987766	hCoV-19/USA/IL-CDC-LC0987766/2023	EPI_ISL_16664869
LC0988080	hCoV-19/USA/IL-CDC-LC0988080/2023	EPI_ISL_16664865
LC0987958	hCoV-19/USA/WI-CDC-LC0987958/2023	EPI_ISL_16664863
LC0987962	hCoV-19/USA/IN-CDC-LC0987962/2023	EPI_ISL_16664861
LC0987570	hCoV-19/USA/IL-CDC-LC0987570/2023	EPI_ISL_16664862
LC0988015	hCoV-19/USA/WV-CDC-LC0988015/2023	EPI_ISL_16664858
LC0987573	hCoV-19/USA/TX-CDC-LC0987573/2023	EPI_ISL_16664853
LC0989673	hCoV-19/USA/AZ-CDC-LC0989673/2023	EPI_ISL_16664851
LC0988910	hCoV-19/USA/AR-CDC-LC0988910/2023	EPI_ISL_16664849
LC0989061	hCoV-19/USA/IL-CDC-LC0989061/2023	EPI_ISL_16664847
LC0989062	hCoV-19/USA/IL-CDC-LC0989062/2023	EPI_ISL_16664845
LC0989063	hCoV-19/USA/IL-CDC-LC0989063/2023	EPI_ISL_16664846
LC0989293	hCoV-19/USA/IL-CDC-LC0989293/2023	EPI_ISL_16664842
LC0989052	hCoV-19/USA/KY-CDC-LC0989052/2023	EPI_ISL_16664836
LC0989206	hCoV-19/USA/IN-CDC-LC0989206/2023	EPI_ISL_16664833
LC0989024	hCoV-19/USA/WV-CDC-LC0989024/2023	EPI_ISL_16664827
LC0989163	hCoV-19/USA/IN-CDC-LC0989163/2023	EPI_ISL_16664825
LC0989235	hCoV-19/USA/IN-CDC-LC0989235/2023	EPI_ISL_16664823
LC0987583	hCoV-19/USA/MO-CDC-LC0987583/2023	EPI_ISL_16664820
LC0987571	hCoV-19/USA/CA-CDC-LC0987571/2023	EPI_ISL_16664818
LC0987574	hCoV-19/USA/TX-CDC-LC0987574/2023	EPI_ISL_16664816
LC0987845	hCoV-19/USA/MD-CDC-LC0987845/2023	EPI_ISL_16664814
LC0988019	hCoV-19/USA/MI-CDC-LC0988019/2023	EPI_ISL_16664811
LC0988124	hCoV-19/USA/OR-CDC-LC0988124/2023	EPI_ISL_16664808
LC0988119	hCoV-19/USA/ID-CDC-LC0988119/2023	EPI_ISL_16664805
LC0987438	hCoV-19/USA/CA-CDC-LC0987438/2023	EPI_ISL_16664803
LC0988089	hCoV-19/USA/PA-CDC-LC0988089/2023	EPI_ISL_16664804
LC0989207	hCoV-19/USA/IN-CDC-LC0989207/2023	EPI_ISL_16664801
LC0989234	hCoV-19/USA/IN-CDC-LC0989234/2023	EPI_ISL_16664802
LC0989343	hCoV-19/USA/MO-CDC-LC0989343/2023	EPI_ISL_16664799
LC0989076	hCoV-19/USA/KY-CDC-LC0989076/2023	EPI_ISL_16664796
LC0989241	hCoV-19/USA/WV-CDC-LC0989241/2023	EPI_ISL_16664793
LC0989232	hCoV-19/USA/PA-CDC-LC0989232/2023	EPI_ISL_16664790
LC0989042	hCoV-19/USA/PA-CDC-LC0989042/2023	EPI_ISL_16664787
LC0989657	hCoV-19/USA/AZ-CDC-LC0989657/2023	EPI_ISL_16664785
LC0989514	hCoV-19/USA/AZ-CDC-LC0989514/2023	EPI_ISL_16664782
LC0989216	hCoV-19/USA/OH-CDC-LC0989216/2023	EPI_ISL_16664779
LC0988915	hCoV-19/USA/OR-CDC-LC0988915/2023	EPI_ISL_16664777
LC0988912	hCoV-19/USA/OR-CDC-LC0988912/2023	EPI_ISL_16664778
LC0989025	hCoV-19/USA/KY-CDC-LC0989025/2023	EPI_ISL_16664775
LC0989056	hCoV-19/USA/OH-CDC-LC0989056/2023	EPI_ISL_16664769
LC0989089	hCoV-19/USA/OH-CDC-LC0989089/2023	EPI_ISL_16664766
LC0989088	hCoV-19/USA/KY-CDC-LC0989088/2023	EPI_ISL_16664764
LC0989084	hCoV-19/USA/OH-CDC-LC0989084/2023	EPI_ISL_16664765
LC0989092	hCoV-19/USA/WI-CDC-LC0989092/2023	EPI_ISL_16664760
LC0989213	hCoV-19/USA/WI-CDC-LC0989213/2023	EPI_ISL_16664758
LC0989291	hCoV-19/USA/IN-CDC-LC0989291/2023	EPI_ISL_16664756
LC0989095	hCoV-19/USA/WI-CDC-LC0989095/2023	EPI_ISL_16664757
LC0988074	hCoV-19/USA/WI-CDC-LC0988074/2023	EPI_ISL_16664750
LC0987903	hCoV-19/USA/IL-CDC-LC0987903/2023	EPI_ISL_16664749
LC0987995	hCoV-19/USA/IN-CDC-LC0987995/2023	EPI_ISL_16664745
LC0988133	hCoV-19/USA/OR-CDC-LC0988133/2023	EPI_ISL_16664739
LC0989078	hCoV-19/USA/IN-CDC-LC0989078/2023	EPI_ISL_16664733
LC0988057	hCoV-19/USA/MI-CDC-LC0988057/2023	EPI_ISL_16664734
LC0989046	hCoV-19/USA/MO-CDC-LC0989046/2023	EPI_ISL_16664730
LC0989203	hCoV-19/USA/OH-CDC-LC0989203/2023	EPI_ISL_16664728
LC0989069	hCoV-19/USA/KY-CDC-LC0989069/2023	EPI_ISL_16664726
LC0989043	hCoV-19/USA/WV-CDC-LC0989043/2023	EPI_ISL_16664727
LC0989670	hCoV-19/USA/AZ-CDC-LC0989670/2023	EPI_ISL_16664724
LC0988077	hCoV-19/USA/WV-CDC-LC0988077/2023	EPI_ISL_16664721
LC0988064	hCoV-19/USA/IL-CDC-LC0988064/2023	EPI_ISL_16664715
LC0988071	hCoV-19/USA/IL-CDC-LC0988071/2023	EPI_ISL_16664712
LC0988066	hCoV-19/USA/IL-CDC-LC0988066/2023	EPI_ISL_16664709
LC0987994	hCoV-19/USA/WI-CDC-LC0987994/2023	EPI_ISL_16664698
LC0987971	hCoV-19/USA/WI-CDC-LC0987971/2023	EPI_ISL_16664696
LC0987966	hCoV-19/USA/IL-CDC-LC0987966/2022	EPI_ISL_16664689
LC0989663	hCoV-19/USA/AZ-CDC-LC0989663/2022	EPI_ISL_16664686
LC0989038	hCoV-19/USA/IL-CDC-LC0989038/2022	EPI_ISL_16664684
LC0358590	hCoV-19/USA/MO-CDC-LC0358590/2021	EPI_ISL_6387479
LC0355899	hCoV-19/USA/NM-CDC-LC0355899/2021	EPI_ISL_6387874
LC0358962	hCoV-19/USA/WI-CDC-LC0358962/2021	EPI_ISL_6388738
LC0358122	hCoV-19/USA/NM-CDC-LC0358122/2021	EPI_ISL_6390912
LC0357835	hCoV-19/USA/AZ-CDC-LC0357835/2021	EPI_ISL_6391373
LC0237751	hCoV-19/USA/GA-CDC-LC0237751/2021	EPI_ISL_4331572
LC0359746	hCoV-19/USA/VA-CDC-LC0359746/2021	EPI_ISL_6391954
LC0356830	hCoV-19/USA/OH-CDC-LC0356830/2021	EPI_ISL_6392045
LC0356915	hCoV-19/USA/MI-CDC-LC0356915/2021	EPI_ISL_6392460
LC0360191	hCoV-19/USA/NJ-CDC-LC0360191/2021	EPI_ISL_6392581
LC0360303	hCoV-19/USA/NJ-CDC-LC0360303/2021	EPI_ISL_6392653
LC0357015	hCoV-19/USA/OH-CDC-LC0357015/2021	EPI_ISL_6393952
LC0357290	hCoV-19/USA/MI-CDC-LC0357290/2021	EPI_ISL_6394273
LC0357153	hCoV-19/USA/MI-CDC-LC0357153/2021	EPI_ISL_6390421
LC0237759	hCoV-19/USA/FL-CDC-LC0237759/2021	EPI_ISL_4331664
LC0360358	hCoV-19/USA/VA-CDC-LC0360358/2021	EPI_ISL_6391665
LC0355100	hCoV-19/USA/NV-CDC-LC0355100/2021	EPI_ISL_6388845
LC0358952	hCoV-19/USA/CO-CDC-LC0358952/2021	EPI_ISL_6388612
LC0355225	hCoV-19/USA/WV-CDC-LC0355225/2021	EPI_ISL_6387325
LC0275430	hCoV-19/USA/WA-CDC-LC0275430/2021	EPI_ISL_4813467
LC0025415	hCoV-19/USA/NJ-CDC-LC0025415/2021	EPI_ISL_4962921
LC0156387	hCoV-19/USA/GA-CDC-LC0156387/2021	EPI_ISL_3605548
LC0024988	hCoV-19/USA/RI-CDC-LC0024988/2021	EPI_ISL_4963884
LC0028166	hCoV-19/USA/NJ-CDC-LC0028166/2021	EPI_ISL_4964029
LC0030021	hCoV-19/USA/FL-CDC-LC0030021/2021	EPI_ISL_4964185
LC0028241	hCoV-19/USA/NJ-CDC-LC0028241/2021	EPI_ISL_4964404
LC0021688	hCoV-19/USA/FL-CDC-LC0021688/2021	EPI_ISL_4964419
LC0024307	hCoV-19/USA/NY-CDC-LC0024307/2021	EPI_ISL_4964708
LC0354071	hCoV-19/USA/MN-CDC-LC0354071/2021	EPI_ISL_6387177
LC0029435	hCoV-19/USA/NC-CDC-LC0029435/2021	EPI_ISL_4964793
LC0358527	hCoV-19/USA/NE-CDC-LC0358527/2021	EPI_ISL_6387130
LC0358611	hCoV-19/USA/MO-CDC-LC0358611/2021	EPI_ISL_6387148
LC0353839	hCoV-19/USA/IL-CDC-LC0353839/2021	EPI_ISL_6387182
LC0353910	hCoV-19/USA/UT-CDC-LC0353910/2021	EPI_ISL_6387189
LC0030238	hCoV-19/USA/MA-CDC-LC0030238/2021	EPI_ISL_4964858
LC0029977	hCoV-19/USA/GA-CDC-LC0029977/2021	EPI_ISL_4964872
LC0358568	hCoV-19/USA/IA-CDC-LC0358568/2021	EPI_ISL_6387211
LC0022268	hCoV-19/USA/NY-CDC-LC0022268/2021	EPI_ISL_4965004
LC0358811	hCoV-19/USA/MO-CDC-LC0358811/2021	EPI_ISL_6387219
LC0031014	hCoV-19/USA/VA-CDC-LC0031014/2021	EPI_ISL_4965037
LC0353975	hCoV-19/USA/UT-CDC-LC0353975/2021	EPI_ISL_6387300
LC0355048	hCoV-19/USA/OH-CDC-LC0355048/2021	EPI_ISL_6387309
LC0354829	hCoV-19/USA/OH-CDC-LC0354829/2021	EPI_ISL_6387324
LC0355186	hCoV-19/USA/OH-CDC-LC0355186/2021	EPI_ISL_6387344
LC0031397	hCoV-19/USA/MA-CDC-LC0031397/2021	EPI_ISL_4965079
LC0354873	hCoV-19/USA/OH-CDC-LC0354873/2021	EPI_ISL_6387375
LC0355042	hCoV-19/USA/OH-CDC-LC0355042/2021	EPI_ISL_6387379
LC0354796	hCoV-19/USA/OH-CDC-LC0354796/2021	EPI_ISL_6387380
LC0355210	hCoV-19/USA/WV-CDC-LC0355210/2021	EPI_ISL_6387385
LC0355219	hCoV-19/USA/MD-CDC-LC0355219/2021	EPI_ISL_6387386
LC0355220	hCoV-19/USA/WV-CDC-LC0355220/2021	EPI_ISL_6387389
LC0355223	hCoV-19/USA/MI-CDC-LC0355223/2021	EPI_ISL_6387416
LC0355159	hCoV-19/USA/IN-CDC-LC0355159/2021	EPI_ISL_6387423
LC0354980	hCoV-19/USA/OH-CDC-LC0354980/2021	EPI_ISL_6387424
LC0355188	hCoV-19/USA/WV-CDC-LC0355188/2021	EPI_ISL_6387430
LC0354875	hCoV-19/USA/PA-CDC-LC0354875/2021	EPI_ISL_6387433
LC0354886	hCoV-19/USA/PA-CDC-LC0354886/2021	EPI_ISL_6387439
LC0354337	hCoV-19/USA/OH-CDC-LC0354337/2021	EPI_ISL_6387458
LC0354388	hCoV-19/USA/WV-CDC-LC0354388/2021	EPI_ISL_6387461
LC0359038	hCoV-19/USA/KS-CDC-LC0359038/2021	EPI_ISL_6387476
LC0358594	hCoV-19/USA/MO-CDC-LC0358594/2021	EPI_ISL_6387481
LC0355791	hCoV-19/USA/IA-CDC-LC0355791/2021	EPI_ISL_6387501
LC0358565	hCoV-19/USA/IA-CDC-LC0358565/2021	EPI_ISL_6387522
LC0354267	hCoV-19/USA/WV-CDC-LC0354267/2021	EPI_ISL_6387533
LC0355070	hCoV-19/USA/MI-CDC-LC0355070/2021	EPI_ISL_6387539
LC0021741	hCoV-19/USA/NJ-CDC-LC0021741/2021	EPI_ISL_4965173
LC0355820	hCoV-19/USA/NM-CDC-LC0355820/2021	EPI_ISL_6387669
LC0354149	hCoV-19/USA/WV-CDC-LC0354149/2021	EPI_ISL_6387833
LC0161052	hCoV-19/USA/MD-CDC-LC0161052/2021	EPI_ISL_3607052
LC0355925	hCoV-19/USA/TX-CDC-LC0355925/2021	EPI_ISL_6387919
LC0355864	hCoV-19/USA/WI-CDC-LC0355864/2021	EPI_ISL_6387933
LC0354256	hCoV-19/USA/OH-CDC-LC0354256/2021	EPI_ISL_6387942
LC0354264	hCoV-19/USA/WV-CDC-LC0354264/2021	EPI_ISL_6387949
LC0354139	hCoV-19/USA/WV-CDC-LC0354139/2021	EPI_ISL_6387959
LC0354136	hCoV-19/USA/OH-CDC-LC0354136/2021	EPI_ISL_6387989
LC0160891	hCoV-19/USA/VA-CDC-LC0160891/2021	EPI_ISL_3607155
LC0354281	hCoV-19/USA/OH-CDC-LC0354281/2021	EPI_ISL_6387992
LC0160662	hCoV-19/USA/FL-CDC-LC0160662/2021	EPI_ISL_3607160
LC0355974	hCoV-19/USA/NM-CDC-LC0355974/2021	EPI_ISL_6388092
LC0354918	hCoV-19/USA/ID-CDC-LC0354918/2021	EPI_ISL_6388107
LC0354951	hCoV-19/USA/OR-CDC-LC0354951/2021	EPI_ISL_6388110
LC0028374	hCoV-19/USA/OH-CDC-LC0028374/2021	EPI_ISL_4965263
LC0160610	hCoV-19/USA/VA-CDC-LC0160610/2021	EPI_ISL_3607260
LC0030991	hCoV-19/USA/VA-CDC-LC0030991/2021	EPI_ISL_4965325
LC0354329	hCoV-19/USA/WV-CDC-LC0354329/2021	EPI_ISL_6388146
LC0027819	hCoV-19/USA/VA-CDC-LC0027819/2021	EPI_ISL_4965429
LC0354798	hCoV-19/USA/PA-CDC-LC0354798/2021	EPI_ISL_6388179
LC0360509	hCoV-19/USA/VA-CDC-LC0360509/2021	EPI_ISL_6390352
LC0031046	hCoV-19/USA/PA-CDC-LC0031046/2021	EPI_ISL_4965589
LC0354011	hCoV-19/USA/WI-CDC-LC0354011/2021	EPI_ISL_6388262
LC0354818	hCoV-19/USA/KY-CDC-LC0354818/2021	EPI_ISL_6388299
LC0355146	hCoV-19/USA/MI-CDC-LC0355146/2021	EPI_ISL_6388319
LC0353742	hCoV-19/USA/AZ-CDC-LC0353742/2021	EPI_ISL_6388326
LC0354356	hCoV-19/USA/MI-CDC-LC0354356/2021	EPI_ISL_6388340
LC0353878	hCoV-19/USA/UT-CDC-LC0353878/2021	EPI_ISL_6388508
LC0355818	hCoV-19/USA/WI-CDC-LC0355818/2021	EPI_ISL_6388518
LC0022701	hCoV-19/USA/CT-CDC-LC0022701/2021	EPI_ISL_4962667
LC0354068	hCoV-19/USA/NV-CDC-LC0354068/2021	EPI_ISL_6388523
LC0353772	hCoV-19/USA/IA-CDC-LC0353772/2021	EPI_ISL_6388536
LC0354649	hCoV-19/USA/WI-CDC-LC0354649/2021	EPI_ISL_6388600
LC0354913	hCoV-19/USA/WA-CDC-LC0354913/2021	EPI_ISL_6388652
LC0355233	hCoV-19/USA/CA-CDC-LC0355233/2021	EPI_ISL_6388909
LC0355232	hCoV-19/USA/CA-CDC-LC0355232/2021	EPI_ISL_6388911
LC0354640	hCoV-19/USA/MO-CDC-LC0354640/2021	EPI_ISL_6388913
LC0354577	hCoV-19/USA/IL-CDC-LC0354577/2021	EPI_ISL_6389049
LC0356690	hCoV-19/USA/NV-CDC-LC0356690/2021	EPI_ISL_6389130
LC0356691	hCoV-19/USA/NV-CDC-LC0356691/2021	EPI_ISL_6389131
LC0029281	hCoV-19/USA/MA-CDC-LC0029281/2021	EPI_ISL_4966398
LC0355636	hCoV-19/USA/CA-CDC-LC0355636/2021	EPI_ISL_6389424
LC0358995	hCoV-19/USA/MO-CDC-LC0358995/2021	EPI_ISL_6389453
LC0356404	hCoV-19/USA/CA-CDC-LC0356404/2021	EPI_ISL_6389510
LC0356339	hCoV-19/USA/WA-CDC-LC0356339/2021	EPI_ISL_6389530
LC0356314	hCoV-19/USA/CA-CDC-LC0356314/2021	EPI_ISL_6389560
LC0021593	hCoV-19/USA/GA-CDC-LC0021593/2021	EPI_ISL_4965953
LC0357844	hCoV-19/USA/TX-CDC-LC0357844/2021	EPI_ISL_6389629
LC0273639	hCoV-19/USA/WA-CDC-LC0273639/2021	EPI_ISL_4813500
LC0025052	hCoV-19/USA/MA-CDC-LC0025052/2021	EPI_ISL_4966153
LC0274548	hCoV-19/USA/GA-CDC-LC0274548/2021	EPI_ISL_4813489
LC0025884	hCoV-19/USA/VA-CDC-LC0025884/2021	EPI_ISL_4966547
LC0025499	hCoV-19/USA/NJ-CDC-LC0025499/2021	EPI_ISL_4966825
LC0022816	hCoV-19/USA/MA-CDC-LC0022816/2021	EPI_ISL_4966841
LC0356220	hCoV-19/USA/OH-CDC-LC0356220/2021	EPI_ISL_6389889
LC0358889	hCoV-19/USA/UT-CDC-LC0358889/2021	EPI_ISL_6389931
LC0361297	hCoV-19/USA/WA-CDC-LC0361297/2021	EPI_ISL_6390032
LC0361381	hCoV-19/USA/WA-CDC-LC0361381/2021	EPI_ISL_6390045
LC0356806	hCoV-19/USA/WA-CDC-LC0356806/2021	EPI_ISL_6390270
LC0360344	hCoV-19/USA/SC-CDC-LC0360344/2021	EPI_ISL_6390349
LC0931633	hCoV-19/USA/TN-CDC-LC0931633/2022	EPI_ISL_15861411
LC0931641	hCoV-19/USA/NC-CDC-LC0931641/2022	EPI_ISL_15861408
LC0931640	hCoV-19/USA/NC-CDC-LC0931640/2022	EPI_ISL_15861406
LC0931712	hCoV-19/USA/NC-CDC-LC0931712/2022	EPI_ISL_15861407
LC0931652	hCoV-19/USA/VA-CDC-LC0931652/2022	EPI_ISL_15861400
LC0931725	hCoV-19/USA/VA-CDC-LC0931725/2022	EPI_ISL_15861398
LC0931666	hCoV-19/USA/DC-CDC-LC0931666/2022	EPI_ISL_15861395
LC0931742	hCoV-19/USA/MD-CDC-LC0931742/2022	EPI_ISL_15861392
LC0360869	hCoV-19/USA/OR-CDC-LC0360869/2021	EPI_ISL_6390280
LC0931693	hCoV-19/USA/NC-CDC-LC0931693/2022	EPI_ISL_15861390
LC0931586	hCoV-19/USA/NC-CDC-LC0931586/2022	EPI_ISL_15861388
LC0931813	hCoV-19/USA/NH-CDC-LC0931813/2022	EPI_ISL_15861385
LC0931678	hCoV-19/USA/NC-CDC-LC0931678/2022	EPI_ISL_15861383
LC0931661	hCoV-19/USA/NC-CDC-LC0931661/2022	EPI_ISL_15861380
LC0931784	hCoV-19/USA/MA-CDC-LC0931784/2022	EPI_ISL_15861378
LC0931806	hCoV-19/USA/NH-CDC-LC0931806/2022	EPI_ISL_15861376
LC0931810	hCoV-19/USA/RI-CDC-LC0931810/2022	EPI_ISL_15861377
LC0931619	hCoV-19/USA/NC-CDC-LC0931619/2022	EPI_ISL_15861370
LC0931797	hCoV-19/USA/NY-CDC-LC0931797/2022	EPI_ISL_15861367
LC0931705	hCoV-19/USA/NC-CDC-LC0931705/2022	EPI_ISL_15861361
LC0931679	hCoV-19/USA/VA-CDC-LC0931679/2022	EPI_ISL_15861359
LC0931729	hCoV-19/USA/VA-CDC-LC0931729/2022	EPI_ISL_15861357
LC0931730	hCoV-19/USA/NC-CDC-LC0931730/2022	EPI_ISL_15861355
LC0931675	hCoV-19/USA/MD-CDC-LC0931675/2022	EPI_ISL_15861353
LC0931627	hCoV-19/USA/DC-CDC-LC0931627/2022	EPI_ISL_15861354
LC0931752	hCoV-19/USA/NC-CDC-LC0931752/2022	EPI_ISL_15861351
LC0931751	hCoV-19/USA/MD-CDC-LC0931751/2022	EPI_ISL_15861348
LC0931732	hCoV-19/USA/MD-CDC-LC0931732/2022	EPI_ISL_15861346
LC0931610	hCoV-19/USA/MD-CDC-LC0931610/2022	EPI_ISL_15861347
LC0931723	hCoV-19/USA/KY-CDC-LC0931723/2022	EPI_ISL_15861344
LC0931663	hCoV-19/USA/CO-CDC-LC0931663/2022	EPI_ISL_15861341
LC0931649	hCoV-19/USA/TN-CDC-LC0931649/2022	EPI_ISL_15861338
LC0931785	hCoV-19/USA/NY-CDC-LC0931785/2022	EPI_ISL_15861335
LC0931804	hCoV-19/USA/NJ-CDC-LC0931804/2022	EPI_ISL_15861332
LC0931671	hCoV-19/USA/FL-CDC-LC0931671/2022	EPI_ISL_15861329
LC0931740	hCoV-19/USA/NC-CDC-LC0931740/2022	EPI_ISL_15861327
LC0931682	hCoV-19/USA/VA-CDC-LC0931682/2022	EPI_ISL_15861328
LC0931583	hCoV-19/USA/NC-CDC-LC0931583/2022	EPI_ISL_15861324
LC0931650	hCoV-19/USA/NC-CDC-LC0931650/2022	EPI_ISL_15861322
LC0931676	hCoV-19/USA/NC-CDC-LC0931676/2022	EPI_ISL_15861323
LC0931787	hCoV-19/USA/CT-CDC-LC0931787/2022	EPI_ISL_15861320
LC0931777	hCoV-19/USA/CT-CDC-LC0931777/2022	EPI_ISL_15861317
LC0931994	hCoV-19/USA/NJ-CDC-LC0931994/2022	EPI_ISL_15861314
LC0931313	hCoV-19/USA/NY-CDC-LC0931313/2022	EPI_ISL_15861312
LC0359278	hCoV-19/USA/NC-CDC-LC0359278/2021	EPI_ISL_6390300
LC0931308	hCoV-19/USA/NY-CDC-LC0931308/2022	EPI_ISL_15861310
LC0931307	hCoV-19/USA/NY-CDC-LC0931307/2022	EPI_ISL_15861308
LC0931309	hCoV-19/USA/NY-CDC-LC0931309/2022	EPI_ISL_15861306
LC0931886	hCoV-19/USA/DE-CDC-LC0931886/2022	EPI_ISL_15861304
LC0931927	hCoV-19/USA/NY-CDC-LC0931927/2022	EPI_ISL_15861301
LC0931833	hCoV-19/USA/NJ-CDC-LC0931833/2022	EPI_ISL_15861299
LC0931838	hCoV-19/USA/NY-CDC-LC0931838/2022	EPI_ISL_15861300
LC0931925	hCoV-19/USA/NY-CDC-LC0931925/2022	EPI_ISL_15861297
LC0931948	hCoV-19/USA/NY-CDC-LC0931948/2022	EPI_ISL_15861295
LC0931516	hCoV-19/USA/MD-CDC-LC0931516/2022	EPI_ISL_15861296
LC0931936	hCoV-19/USA/NY-CDC-LC0931936/2022	EPI_ISL_15861293
LC0931517	hCoV-19/USA/MD-CDC-LC0931517/2022	EPI_ISL_15861294
LC0931864	hCoV-19/USA/PA-CDC-LC0931864/2022	EPI_ISL_15861290
LC0359847	hCoV-19/USA/NC-CDC-LC0359847/2021	EPI_ISL_6390314
LC0931878	hCoV-19/USA/NJ-CDC-LC0931878/2022	EPI_ISL_15861288
LC0931354	hCoV-19/USA/NC-CDC-LC0931354/2022	EPI_ISL_15861285
LC0931264	hCoV-19/USA/VA-CDC-LC0931264/2022	EPI_ISL_15861282
LC0931270	hCoV-19/USA/VA-CDC-LC0931270/2022	EPI_ISL_15861280
LC0931293	hCoV-19/USA/NY-CDC-LC0931293/2022	EPI_ISL_15861277
LC0931499	hCoV-19/USA/VA-CDC-LC0931499/2022	EPI_ISL_15861274
LC0931480	hCoV-19/USA/DC-CDC-LC0931480/2022	EPI_ISL_15861272
LC0931452	hCoV-19/USA/DC-CDC-LC0931452/2022	EPI_ISL_15861270
LC0931503	hCoV-19/USA/NC-CDC-LC0931503/2022	EPI_ISL_15861267
LC0931266	hCoV-19/USA/NC-CDC-LC0931266/2022	EPI_ISL_15861264
LC0931973	hCoV-19/USA/NJ-CDC-LC0931973/2022	EPI_ISL_15861262
LC0359122	hCoV-19/USA/NC-CDC-LC0359122/2021	EPI_ISL_6390316
LC0931552	hCoV-19/USA/NY-CDC-LC0931552/2022	EPI_ISL_15861260
LC0931974	hCoV-19/USA/NY-CDC-LC0931974/2022	EPI_ISL_15861261
LC0931474	hCoV-19/USA/MD-CDC-LC0931474/2022	EPI_ISL_15861258
LC0931245	hCoV-19/USA/MD-CDC-LC0931245/2022	EPI_ISL_15861256
LC0931951	hCoV-19/USA/NY-CDC-LC0931951/2022	EPI_ISL_15861254
LC0931949	hCoV-19/USA/NY-CDC-LC0931949/2022	EPI_ISL_15861252
LC0931944	hCoV-19/USA/NY-CDC-LC0931944/2022	EPI_ISL_15861253
LC0931946	hCoV-19/USA/NY-CDC-LC0931946/2022	EPI_ISL_15861250
LC0931945	hCoV-19/USA/NY-CDC-LC0931945/2022	EPI_ISL_15861251
LC0931318	hCoV-19/USA/NY-CDC-LC0931318/2022	EPI_ISL_15861248
LC0931779	hCoV-19/USA/CT-CDC-LC0931779/2022	EPI_ISL_15861246
LC0931857	hCoV-19/USA/NJ-CDC-LC0931857/2022	EPI_ISL_15861244
LC0931473	hCoV-19/USA/DC-CDC-LC0931473/2022	EPI_ISL_15861245
LC0931244	hCoV-19/USA/DC-CDC-LC0931244/2022	EPI_ISL_15861242
LC0931820	hCoV-19/USA/NJ-CDC-LC0931820/2022	EPI_ISL_15861240
LC0931247	hCoV-19/USA/DC-CDC-LC0931247/2022	EPI_ISL_15861241
LC0931932	hCoV-19/USA/RI-CDC-LC0931932/2022	EPI_ISL_15861238
LC0931734	hCoV-19/USA/FL-CDC-LC0931734/2022	EPI_ISL_15861239
LC0931497	hCoV-19/USA/NC-CDC-LC0931497/2022	EPI_ISL_15861236
LC0931518	hCoV-19/USA/NC-CDC-LC0931518/2022	EPI_ISL_15861237
LC0931702	hCoV-19/USA/FL-CDC-LC0931702/2022	EPI_ISL_15861234
LC0931699	hCoV-19/USA/FL-CDC-LC0931699/2022	EPI_ISL_15861232
LC0931961	hCoV-19/USA/NY-CDC-LC0931961/2022	EPI_ISL_15861230
LC0931302	hCoV-19/USA/NJ-CDC-LC0931302/2022	EPI_ISL_15861228
LC0931890	hCoV-19/USA/PA-CDC-LC0931890/2022	EPI_ISL_15861229
LC0931848	hCoV-19/USA/RI-CDC-LC0931848/2022	EPI_ISL_15861223
LC0931843	hCoV-19/USA/NY-CDC-LC0931843/2022	EPI_ISL_15861220
LC0931840	hCoV-19/USA/MA-CDC-LC0931840/2022	EPI_ISL_15861217
LC0931993	hCoV-19/USA/RI-CDC-LC0931993/2022	EPI_ISL_15861214
LC0931953	hCoV-19/USA/RI-CDC-LC0931953/2022	EPI_ISL_15861212
LC0931862	hCoV-19/USA/CT-CDC-LC0931862/2022	EPI_ISL_15861210
LC0931847	hCoV-19/USA/RI-CDC-LC0931847/2022	EPI_ISL_15861208
LC0931863	hCoV-19/USA/NY-CDC-LC0931863/2022	EPI_ISL_15861203
LC0931560	hCoV-19/USA/PA-CDC-LC0931560/2022	EPI_ISL_15861197
LC0931918	hCoV-19/USA/PA-CDC-LC0931918/2022	EPI_ISL_15861198
LC0931846	hCoV-19/USA/PA-CDC-LC0931846/2022	EPI_ISL_15861194
LC0931824	hCoV-19/USA/NJ-CDC-LC0931824/2022	EPI_ISL_15861192
LC0931933	hCoV-19/USA/NJ-CDC-LC0931933/2022	EPI_ISL_15861193
LC0931997	hCoV-19/USA/NJ-CDC-LC0931997/2022	EPI_ISL_15861189
LC0360550	hCoV-19/USA/VA-CDC-LC0360550/2021	EPI_ISL_6390350
LC0931448	hCoV-19/USA/VA-CDC-LC0931448/2022	EPI_ISL_15861187
LC0931884	hCoV-19/USA/NY-CDC-LC0931884/2022	EPI_ISL_15861185
LC0931315	hCoV-19/USA/NJ-CDC-LC0931315/2022	EPI_ISL_15861183
LC0931956	hCoV-19/USA/CT-CDC-LC0931956/2022	EPI_ISL_15861180
LC0931463	hCoV-19/USA/NC-CDC-LC0931463/2022	EPI_ISL_15861178
LC0931999	hCoV-19/USA/NY-CDC-LC0931999/2022	EPI_ISL_15861175
LC0931922	hCoV-19/USA/NJ-CDC-LC0931922/2022	EPI_ISL_15861172
LC0930558	hCoV-19/USA/NJ-CDC-LC0930558/2022	EPI_ISL_15861170
LC0931530	hCoV-19/USA/RI-CDC-LC0931530/2022	EPI_ISL_15861168
LC0930535	hCoV-19/USA/NJ-CDC-LC0930535/2022	EPI_ISL_15861169
LC0931349	hCoV-19/USA/VA-CDC-LC0931349/2022	EPI_ISL_15861166
LC0931420	hCoV-19/USA/NC-CDC-LC0931420/2022	EPI_ISL_15861163
LC0931418	hCoV-19/USA/NC-CDC-LC0931418/2022	EPI_ISL_15861160
LC0931524	hCoV-19/USA/DC-CDC-LC0931524/2022	EPI_ISL_15861158
LC0931274	hCoV-19/USA/DC-CDC-LC0931274/2022	EPI_ISL_15861156
LC0931430	hCoV-19/USA/DC-CDC-LC0931430/2022	EPI_ISL_15861153
LC0360268	hCoV-19/USA/VA-CDC-LC0360268/2021	EPI_ISL_6390345
LC0931255	hCoV-19/USA/NC-CDC-LC0931255/2022	EPI_ISL_15861151
LC0931376	hCoV-19/USA/VA-CDC-LC0931376/2022	EPI_ISL_15861148
LC0931360	hCoV-19/USA/CA-CDC-LC0931360/2022	EPI_ISL_15861146
LC0931361	hCoV-19/USA/NC-CDC-LC0931361/2022	EPI_ISL_15861143
LC0931924	hCoV-19/USA/NY-CDC-LC0931924/2022	EPI_ISL_15861140
LC0930651	hCoV-19/USA/NY-CDC-LC0930651/2022	EPI_ISL_15861137
LC0360776	hCoV-19/USA/CO-CDC-LC0360776/2021	EPI_ISL_6390373
LC0930557	hCoV-19/USA/NJ-CDC-LC0930557/2022	EPI_ISL_15861135
LC0930638	hCoV-19/USA/CT-CDC-LC0930638/2022	EPI_ISL_15861133
LC0930583	hCoV-19/USA/NJ-CDC-LC0930583/2022	EPI_ISL_15861131
LC0930569	hCoV-19/USA/NJ-CDC-LC0930569/2022	EPI_ISL_15861129
LC0930517	hCoV-19/USA/NJ-CDC-LC0930517/2022	EPI_ISL_15861126
LC0930580	hCoV-19/USA/NJ-CDC-LC0930580/2022	EPI_ISL_15861124
LC0361310	hCoV-19/USA/WA-CDC-LC0361310/2021	EPI_ISL_6390375
LC0930759	hCoV-19/USA/NY-CDC-LC0930759/2022	EPI_ISL_15861122
LC0931541	hCoV-19/USA/NY-CDC-LC0931541/2022	EPI_ISL_15861120
LC0930562	hCoV-19/USA/NJ-CDC-LC0930562/2022	EPI_ISL_15861117
LC0930743	hCoV-19/USA/PA-CDC-LC0930743/2022	EPI_ISL_15861115
LC0930515	hCoV-19/USA/NY-CDC-LC0930515/2022	EPI_ISL_15861112
LC0361375	hCoV-19/USA/WA-CDC-LC0361375/2021	EPI_ISL_6390376
LC0930548	hCoV-19/USA/NJ-CDC-LC0930548/2022	EPI_ISL_15861110
LC0930577	hCoV-19/USA/NJ-CDC-LC0930577/2022	EPI_ISL_15861108
LC0930741	hCoV-19/USA/NY-CDC-LC0930741/2022	EPI_ISL_15861105
LC0930561	hCoV-19/USA/NJ-CDC-LC0930561/2022	EPI_ISL_15861102
LC0930636	hCoV-19/USA/NY-CDC-LC0930636/2022	EPI_ISL_15861099
LC0931453	hCoV-19/USA/NC-CDC-LC0931453/2022	EPI_ISL_15861092
LC0931919	hCoV-19/USA/NY-CDC-LC0931919/2022	EPI_ISL_15861089
LC0931371	hCoV-19/USA/CA-CDC-LC0931371/2022	EPI_ISL_15861086
LC0931248	hCoV-19/USA/VA-CDC-LC0931248/2022	EPI_ISL_15861084
LC0360806	hCoV-19/USA/AZ-CDC-LC0360806/2021	EPI_ISL_6390395
LC0931905	hCoV-19/USA/CT-CDC-LC0931905/2022	EPI_ISL_15861077
LC0931984	hCoV-19/USA/PA-CDC-LC0931984/2022	EPI_ISL_15861074
LC0931547	hCoV-19/USA/NY-CDC-LC0931547/2022	EPI_ISL_15861071
LC0931465	hCoV-19/USA/NC-CDC-LC0931465/2022	EPI_ISL_15861068
LC0931447	hCoV-19/USA/VA-CDC-LC0931447/2022	EPI_ISL_15861065
LC0931540	hCoV-19/USA/NY-CDC-LC0931540/2022	EPI_ISL_15861063
LC0356368	hCoV-19/USA/CA-CDC-LC0356368/2021	EPI_ISL_6390415
LC0931832	hCoV-19/USA/NY-CDC-LC0931832/2022	EPI_ISL_15861059
LC0931957	hCoV-19/USA/NY-CDC-LC0931957/2022	EPI_ISL_15861057
LC0931830	hCoV-19/USA/NY-CDC-LC0931830/2022	EPI_ISL_15861058
LC0359192	hCoV-19/USA/VA-CDC-LC0359192/2021	EPI_ISL_6390435
LC0931827	hCoV-19/USA/NY-CDC-LC0931827/2022	EPI_ISL_15861055
LC0359498	hCoV-19/USA/NC-CDC-LC0359498/2021	EPI_ISL_6390436
LC0931895	hCoV-19/USA/NY-CDC-LC0931895/2022	EPI_ISL_15861053
LC0931881	hCoV-19/USA/NJ-CDC-LC0931881/2022	EPI_ISL_15861050
LC0931873	hCoV-19/USA/NJ-CDC-LC0931873/2022	EPI_ISL_15861049
LC0357072	hCoV-19/USA/MI-CDC-LC0357072/2021	EPI_ISL_6390452
LC0357042	hCoV-19/USA/OH-CDC-LC0357042/2021	EPI_ISL_6390464
LC0357054	hCoV-19/USA/OH-CDC-LC0357054/2021	EPI_ISL_6390478
LC0931917	hCoV-19/USA/DE-CDC-LC0931917/2022	EPI_ISL_15860992
LC0357375	hCoV-19/USA/KY-CDC-LC0357375/2021	EPI_ISL_6390482
LC0357568	hCoV-19/USA/OR-CDC-LC0357568/2021	EPI_ISL_6390489
LC0357144	hCoV-19/USA/WV-CDC-LC0357144/2021	EPI_ISL_6390501
LC0357371	hCoV-19/USA/IN-CDC-LC0357371/2021	EPI_ISL_6390510
LC0273010	hCoV-19/USA/VA-CDC-LC0273010/2021	EPI_ISL_4813594
LC0357367	hCoV-19/USA/PA-CDC-LC0357367/2021	EPI_ISL_6390512
LC0357045	hCoV-19/USA/KY-CDC-LC0357045/2021	EPI_ISL_6390514
LC0359218	hCoV-19/USA/NJ-CDC-LC0359218/2021	EPI_ISL_6390524
LC0356910	hCoV-19/USA/PA-CDC-LC0356910/2021	EPI_ISL_6390536
LC0361127	hCoV-19/USA/OH-CDC-LC0361127/2021	EPI_ISL_6390546
LC0931854	hCoV-19/USA/NY-CDC-LC0931854/2022	EPI_ISL_15860840
LC0360649	hCoV-19/USA/AZ-CDC-LC0360649/2021	EPI_ISL_6390560
LC0361022	hCoV-19/USA/OH-CDC-LC0361022/2021	EPI_ISL_6390565
LC0356415	hCoV-19/USA/CA-CDC-LC0356415/2021	EPI_ISL_6390577
LC0359236	hCoV-19/USA/MD-CDC-LC0359236/2021	EPI_ISL_6390617
LC0357551	hCoV-19/USA/AK-CDC-LC0357551/2021	EPI_ISL_6390636
LC0357126	hCoV-19/USA/MI-CDC-LC0357126/2021	EPI_ISL_6390630
LC0931298	hCoV-19/USA/NJ-CDC-LC0931298/2022	EPI_ISL_15860738
LC0359784	hCoV-19/USA/NC-CDC-LC0359784/2021	EPI_ISL_6390652
LC0356965	hCoV-19/USA/OH-CDC-LC0356965/2021	EPI_ISL_6390667
LC0931921	hCoV-19/USA/NJ-CDC-LC0931921/2022	EPI_ISL_15860712
LC0931286	hCoV-19/USA/NY-CDC-LC0931286/2022	EPI_ISL_15860710
LC0359774	hCoV-19/USA/NC-CDC-LC0359774/2021	EPI_ISL_6390680
LC0931966	hCoV-19/USA/NY-CDC-LC0931966/2022	EPI_ISL_15860704
LC0931299	hCoV-19/USA/NJ-CDC-LC0931299/2022	EPI_ISL_15860702
LC0931289	hCoV-19/USA/NY-CDC-LC0931289/2022	EPI_ISL_15860703
LC0931539	hCoV-19/USA/NJ-CDC-LC0931539/2022	EPI_ISL_15860700
LC0931976	hCoV-19/USA/NY-CDC-LC0931976/2022	EPI_ISL_15860698
LC0931879	hCoV-19/USA/NY-CDC-LC0931879/2022	EPI_ISL_15860699
LC0931288	hCoV-19/USA/NY-CDC-LC0931288/2022	EPI_ISL_15860695
LC0931339	hCoV-19/USA/VA-CDC-LC0931339/2022	EPI_ISL_15860692
LC0930605	hCoV-19/USA/PA-CDC-LC0930605/2022	EPI_ISL_15860689
LC0930500	hCoV-19/USA/NJ-CDC-LC0930500/2022	EPI_ISL_15860686
LC0930546	hCoV-19/USA/NY-CDC-LC0930546/2022	EPI_ISL_15860684
LC0930526	hCoV-19/USA/PA-CDC-LC0930526/2022	EPI_ISL_15860682
LC0930490	hCoV-19/USA/NY-CDC-LC0930490/2022	EPI_ISL_15860680
LC0931387	hCoV-19/USA/NC-CDC-LC0931387/2022	EPI_ISL_15860678
LC0931363	hCoV-19/USA/NC-CDC-LC0931363/2022	EPI_ISL_15860675
LC0931398	hCoV-19/USA/NY-CDC-LC0931398/2022	EPI_ISL_15860672
LC0931408	hCoV-19/USA/NC-CDC-LC0931408/2022	EPI_ISL_15860670
LC0931390	hCoV-19/USA/SC-CDC-LC0931390/2022	EPI_ISL_15860671
LC0931411	hCoV-19/USA/NC-CDC-LC0931411/2022	EPI_ISL_15860668
LC0930644	hCoV-19/USA/NJ-CDC-LC0930644/2022	EPI_ISL_15860666
LC0355279	hCoV-19/USA/IL-CDC-LC0355279/2021	EPI_ISL_6390709
LC0930683	hCoV-19/USA/MD-CDC-LC0930683/2022	EPI_ISL_15860660
LC0355424	hCoV-19/USA/IL-CDC-LC0355424/2021	EPI_ISL_6390714
LC0930705	hCoV-19/USA/NY-CDC-LC0930705/2022	EPI_ISL_15860657
LC0930525	hCoV-19/USA/NY-CDC-LC0930525/2022	EPI_ISL_15860654
LC0930481	hCoV-19/USA/NJ-CDC-LC0930481/2022	EPI_ISL_15860652
LC0930608	hCoV-19/USA/NY-CDC-LC0930608/2022	EPI_ISL_15860649
LC0930603	hCoV-19/USA/NY-CDC-LC0930603/2022	EPI_ISL_15860647
LC0930494	hCoV-19/USA/NJ-CDC-LC0930494/2022	EPI_ISL_15860644
LC0930479	hCoV-19/USA/NJ-CDC-LC0930479/2022	EPI_ISL_15860642
LC0930540	hCoV-19/USA/NY-CDC-LC0930540/2022	EPI_ISL_15860639
LC0930508	hCoV-19/USA/NJ-CDC-LC0930508/2022	EPI_ISL_15860637
LC0930505	hCoV-19/USA/PA-CDC-LC0930505/2022	EPI_ISL_15860638
LC0930483	hCoV-19/USA/NJ-CDC-LC0930483/2022	EPI_ISL_15860635
LC0930815	hCoV-19/USA/NC-CDC-LC0930815/2022	EPI_ISL_15860628
LC0930474	hCoV-19/USA/NY-CDC-LC0930474/2022	EPI_ISL_15860625
LC0930752	hCoV-19/USA/NY-CDC-LC0930752/2022	EPI_ISL_15860623
LC0355459	hCoV-19/USA/CA-CDC-LC0355459/2021	EPI_ISL_6390749
LC0930687	hCoV-19/USA/VA-CDC-LC0930687/2022	EPI_ISL_15860616
LC0930720	hCoV-19/USA/DE-CDC-LC0930720/2022	EPI_ISL_15860614
LC0930654	hCoV-19/USA/DE-CDC-LC0930654/2022	EPI_ISL_15860612
LC0358166	hCoV-19/USA/NV-CDC-LC0358166/2021	EPI_ISL_6390752
LC0930585	hCoV-19/USA/NJ-CDC-LC0930585/2022	EPI_ISL_15860610
LC0930620	hCoV-19/USA/NJ-CDC-LC0930620/2022	EPI_ISL_15860608
LC0930604	hCoV-19/USA/NJ-CDC-LC0930604/2022	EPI_ISL_15860605
LC0930602	hCoV-19/USA/NJ-CDC-LC0930602/2022	EPI_ISL_15860603
LC0931278	hCoV-19/USA/FL-CDC-LC0931278/2022	EPI_ISL_15860600
LC0930528	hCoV-19/USA/RI-CDC-LC0930528/2022	EPI_ISL_15860597
LC0930641	hCoV-19/USA/NY-CDC-LC0930641/2022	EPI_ISL_15860595
LC0930502	hCoV-19/USA/NJ-CDC-LC0930502/2022	EPI_ISL_15860596
LC0930478	hCoV-19/USA/NJ-CDC-LC0930478/2022	EPI_ISL_15860593
LC0930530	hCoV-19/USA/NJ-CDC-LC0930530/2022	EPI_ISL_15860594
LC0930712	hCoV-19/USA/NJ-CDC-LC0930712/2022	EPI_ISL_15860591
LC0930624	hCoV-19/USA/NJ-CDC-LC0930624/2022	EPI_ISL_15860592
LC0930698	hCoV-19/USA/VA-CDC-LC0930698/2022	EPI_ISL_15860589
LC0930643	hCoV-19/USA/RI-CDC-LC0930643/2022	EPI_ISL_15860586
LC0930649	hCoV-19/USA/RI-CDC-LC0930649/2022	EPI_ISL_15860584
LC0930590	hCoV-19/USA/RI-CDC-LC0930590/2022	EPI_ISL_15860585
LC0930592	hCoV-19/USA/RI-CDC-LC0930592/2022	EPI_ISL_15860582
LC0930710	hCoV-19/USA/RI-CDC-LC0930710/2022	EPI_ISL_15860580
LC0930507	hCoV-19/USA/NJ-CDC-LC0930507/2022	EPI_ISL_15860578
LC0931440	hCoV-19/USA/KY-CDC-LC0931440/2022	EPI_ISL_15860575
LC0931330	hCoV-19/USA/NY-CDC-LC0931330/2022	EPI_ISL_15860572
LC0930588	hCoV-19/USA/NJ-CDC-LC0930588/2022	EPI_ISL_15860569
LC0930634	hCoV-19/USA/NJ-CDC-LC0930634/2022	EPI_ISL_15860567
LC0931485	hCoV-19/USA/FL-CDC-LC0931485/2022	EPI_ISL_15860565
LC0931252	hCoV-19/USA/FL-CDC-LC0931252/2022	EPI_ISL_15860566
LC0931513	hCoV-19/USA/FL-CDC-LC0931513/2022	EPI_ISL_15860563
LC0930501	hCoV-19/USA/NJ-CDC-LC0930501/2022	EPI_ISL_15860560
LC0931482	hCoV-19/USA/FL-CDC-LC0931482/2022	EPI_ISL_15860554
LC0931481	hCoV-19/USA/FL-CDC-LC0931481/2022	EPI_ISL_15860551
LC0930586	hCoV-19/USA/NJ-CDC-LC0930586/2022	EPI_ISL_15860548
LC0930836	hCoV-19/USA/NC-CDC-LC0930836/2022	EPI_ISL_15860545
LC0930701	hCoV-19/USA/NY-CDC-LC0930701/2022	EPI_ISL_15860539
LC0930689	hCoV-19/USA/SC-CDC-LC0930689/2022	EPI_ISL_15860540
LC0931382	hCoV-19/USA/VA-CDC-LC0931382/2022	EPI_ISL_15860537
LC0930524	hCoV-19/USA/NY-CDC-LC0930524/2022	EPI_ISL_15860538
LC0930702	hCoV-19/USA/NY-CDC-LC0930702/2022	EPI_ISL_15860535
LC0358137	hCoV-19/USA/WI-CDC-LC0358137/2021	EPI_ISL_6390925
LC0930675	hCoV-19/USA/NC-CDC-LC0930675/2022	EPI_ISL_15860532
LC0930488	hCoV-19/USA/NY-CDC-LC0930488/2022	EPI_ISL_15860530
LC0930674	hCoV-19/USA/NC-CDC-LC0930674/2022	EPI_ISL_15860531
LC0930631	hCoV-19/USA/NY-CDC-LC0930631/2022	EPI_ISL_15860527
LC0931487	hCoV-19/USA/FL-CDC-LC0931487/2022	EPI_ISL_15860524
LC0930783	hCoV-19/USA/DC-CDC-LC0930783/2022	EPI_ISL_15860522
LC0931039	hCoV-19/USA/NC-CDC-LC0931039/2022	EPI_ISL_15860520
LC0931002	hCoV-19/USA/NC-CDC-LC0931002/2022	EPI_ISL_15860518
LC0930975	hCoV-19/USA/NC-CDC-LC0930975/2022	EPI_ISL_15860516
LC0930827	hCoV-19/USA/FL-CDC-LC0930827/2022	EPI_ISL_15860513
LC0931017	hCoV-19/USA/FL-CDC-LC0931017/2022	EPI_ISL_15860511
LC0930881	hCoV-19/USA/VA-CDC-LC0930881/2022	EPI_ISL_15860508
LC0930860	hCoV-19/USA/VA-CDC-LC0930860/2022	EPI_ISL_15860506
LC0930771	hCoV-19/USA/MD-CDC-LC0930771/2022	EPI_ISL_15860507
LC0932802	hCoV-19/USA/CA-CDC-LC0932802/2022	EPI_ISL_15860504
LC0930662	hCoV-19/USA/NY-CDC-LC0930662/2022	EPI_ISL_15860501
LC0930980	hCoV-19/USA/NC-CDC-LC0930980/2022	EPI_ISL_15860499
LC0357611	hCoV-19/USA/NM-CDC-LC0357611/2021	EPI_ISL_6390948
LC0931000	hCoV-19/USA/NC-CDC-LC0931000/2022	EPI_ISL_15860497
LC0357612	hCoV-19/USA/NM-CDC-LC0357612/2021	EPI_ISL_6390950
LC0930974	hCoV-19/USA/VA-CDC-LC0930974/2022	EPI_ISL_15860492
LC0357820	hCoV-19/USA/AZ-CDC-LC0357820/2021	EPI_ISL_6390952
LC0930788	hCoV-19/USA/MD-CDC-LC0930788/2022	EPI_ISL_15860490
LC0930865	hCoV-19/USA/VA-CDC-LC0930865/2022	EPI_ISL_15860487
LC0930873	hCoV-19/USA/NC-CDC-LC0930873/2022	EPI_ISL_15860484
LC0930910	hCoV-19/USA/FL-CDC-LC0930910/2022	EPI_ISL_15860482
LC0930509	hCoV-19/USA/NY-CDC-LC0930509/2022	EPI_ISL_15860479
LC0931484	hCoV-19/USA/FL-CDC-LC0931484/2022	EPI_ISL_15860476
LC0930934	hCoV-19/USA/NC-CDC-LC0930934/2022	EPI_ISL_15860473
LC0930930	hCoV-19/USA/MD-CDC-LC0930930/2022	EPI_ISL_15860471
LC0930946	hCoV-19/USA/MD-CDC-LC0930946/2022	EPI_ISL_15860469
LC0930869	hCoV-19/USA/MD-CDC-LC0930869/2022	EPI_ISL_15860470
LC0930879	hCoV-19/USA/DC-CDC-LC0930879/2022	EPI_ISL_15860466
LC0930979	hCoV-19/USA/NC-CDC-LC0930979/2022	EPI_ISL_15860464
LC0930886	hCoV-19/USA/CA-CDC-LC0930886/2022	EPI_ISL_15860461
LC0930966	hCoV-19/USA/CT-CDC-LC0930966/2022	EPI_ISL_15860459
LC0930896	hCoV-19/USA/FL-CDC-LC0930896/2022	EPI_ISL_15860452
LC0931033	hCoV-19/USA/FL-CDC-LC0931033/2022	EPI_ISL_15860450
LC0930885	hCoV-19/USA/FL-CDC-LC0930885/2022	EPI_ISL_15860451
LC0930913	hCoV-19/USA/AL-CDC-LC0930913/2022	EPI_ISL_15860447
LC0931459	hCoV-19/USA/NC-CDC-LC0931459/2022	EPI_ISL_15860444
LC0930907	hCoV-19/USA/TN-CDC-LC0930907/2022	EPI_ISL_15860442
LC0360611	hCoV-19/USA/NC-CDC-LC0360611/2021	EPI_ISL_6390977
LC0930901	hCoV-19/USA/FL-CDC-LC0930901/2022	EPI_ISL_15860439
LC0930808	hCoV-19/USA/NJ-CDC-LC0930808/2022	EPI_ISL_15860436
LC0930891	hCoV-19/USA/FL-CDC-LC0930891/2022	EPI_ISL_15860434
LC0930887	hCoV-19/USA/FL-CDC-LC0930887/2022	EPI_ISL_15860435
LC0930810	hCoV-19/USA/FL-CDC-LC0930810/2022	EPI_ISL_15860432
LC0930897	hCoV-19/USA/FL-CDC-LC0930897/2022	EPI_ISL_15860429
LC0931158	hCoV-19/USA/NC-CDC-LC0931158/2022	EPI_ISL_15860427
LC0931124	hCoV-19/USA/VA-CDC-LC0931124/2022	EPI_ISL_15860425
LC0931052	hCoV-19/USA/NC-CDC-LC0931052/2022	EPI_ISL_15860422
LC0931229	hCoV-19/USA/NC-CDC-LC0931229/2022	EPI_ISL_15860419
LC0931107	hCoV-19/USA/NC-CDC-LC0931107/2022	EPI_ISL_15860417
LC0931165	hCoV-19/USA/VA-CDC-LC0931165/2022	EPI_ISL_15860418
LC0931109	hCoV-19/USA/NY-CDC-LC0931109/2022	EPI_ISL_15860415
LC0931142	hCoV-19/USA/PA-CDC-LC0931142/2022	EPI_ISL_15860413
LC0930956	hCoV-19/USA/VA-CDC-LC0930956/2022	EPI_ISL_15860410
LC0930911	hCoV-19/USA/FL-CDC-LC0930911/2022	EPI_ISL_15860407
LC0930802	hCoV-19/USA/VA-CDC-LC0930802/2022	EPI_ISL_15860405
LC0931221	hCoV-19/USA/MD-CDC-LC0931221/2022	EPI_ISL_15860402
LC0931225	hCoV-19/USA/NC-CDC-LC0931225/2022	EPI_ISL_15860400
LC0360400	hCoV-19/USA/NC-CDC-LC0360400/2021	EPI_ISL_6390990
LC0932673	hCoV-19/USA/CA-CDC-LC0932673/2022	EPI_ISL_15860398
LC0931101	hCoV-19/USA/NC-CDC-LC0931101/2022	EPI_ISL_15860395
LC0931157	hCoV-19/USA/NC-CDC-LC0931157/2022	EPI_ISL_15860393
LC0931148	hCoV-19/USA/SC-CDC-LC0931148/2022	EPI_ISL_15860391
LC0931212	hCoV-19/USA/VA-CDC-LC0931212/2022	EPI_ISL_15860392
LC0931213	hCoV-19/USA/NC-CDC-LC0931213/2022	EPI_ISL_15860389
LC0931227	hCoV-19/USA/NC-CDC-LC0931227/2022	EPI_ISL_15860387
LC0931224	hCoV-19/USA/NC-CDC-LC0931224/2022	EPI_ISL_15860385
LC0931222	hCoV-19/USA/NC-CDC-LC0931222/2022	EPI_ISL_15860383
LC0931231	hCoV-19/USA/NC-CDC-LC0931231/2022	EPI_ISL_15860384
LC0931076	hCoV-19/USA/NC-CDC-LC0931076/2022	EPI_ISL_15860381
LC0930953	hCoV-19/USA/GA-CDC-LC0930953/2022	EPI_ISL_15860379
LC0931215	hCoV-19/USA/NC-CDC-LC0931215/2022	EPI_ISL_15860376
LC0931068	hCoV-19/USA/VA-CDC-LC0931068/2022	EPI_ISL_15860373
LC0931150	hCoV-19/USA/DC-CDC-LC0931150/2022	EPI_ISL_15860371
LC0931159	hCoV-19/USA/DC-CDC-LC0931159/2022	EPI_ISL_15860368
LC0931152	hCoV-19/USA/DC-CDC-LC0931152/2022	EPI_ISL_15860366
LC0360623	hCoV-19/USA/DC-CDC-LC0360623/2021	EPI_ISL_6390992
LC0931166	hCoV-19/USA/DC-CDC-LC0931166/2022	EPI_ISL_15860364
LC0931073	hCoV-19/USA/VA-CDC-LC0931073/2022	EPI_ISL_15860361
LC0931106	hCoV-19/USA/NJ-CDC-LC0931106/2022	EPI_ISL_15860358
LC0933221	hCoV-19/USA/CA-CDC-LC0933221/2022	EPI_ISL_15860352
LC0932777	hCoV-19/USA/CA-CDC-LC0932777/2022	EPI_ISL_15860353
LC0932833	hCoV-19/USA/CA-CDC-LC0932833/2022	EPI_ISL_15860350
LC0933242	hCoV-19/USA/CA-CDC-LC0933242/2022	EPI_ISL_15860347
LC0933251	hCoV-19/USA/CA-CDC-LC0933251/2022	EPI_ISL_15860345
LC0360568	hCoV-19/USA/VA-CDC-LC0360568/2021	EPI_ISL_6391000
LC0933249	hCoV-19/USA/CA-CDC-LC0933249/2022	EPI_ISL_15860343
LC0932823	hCoV-19/USA/CA-CDC-LC0932823/2022	EPI_ISL_15860341
LC0932831	hCoV-19/USA/CA-CDC-LC0932831/2022	EPI_ISL_15860339
LC0933254	hCoV-19/USA/CA-CDC-LC0933254/2022	EPI_ISL_15860340
LC0932850	hCoV-19/USA/CA-CDC-LC0932850/2022	EPI_ISL_15860337
LC0933247	hCoV-19/USA/CA-CDC-LC0933247/2022	EPI_ISL_15860335
LC0932780	hCoV-19/USA/CA-CDC-LC0932780/2022	EPI_ISL_15860332
LC0932797	hCoV-19/USA/CA-CDC-LC0932797/2022	EPI_ISL_15860330
LC0932805	hCoV-19/USA/CA-CDC-LC0932805/2022	EPI_ISL_15860327
LC0932801	hCoV-19/USA/CA-CDC-LC0932801/2022	EPI_ISL_15860324
LC0933206	hCoV-19/USA/CA-CDC-LC0933206/2022	EPI_ISL_15860321
LC0933223	hCoV-19/USA/CA-CDC-LC0933223/2022	EPI_ISL_15860319
LC0933220	hCoV-19/USA/CA-CDC-LC0933220/2022	EPI_ISL_15860316
LC0933210	hCoV-19/USA/CA-CDC-LC0933210/2022	EPI_ISL_15860314
LC0933197	hCoV-19/USA/CA-CDC-LC0933197/2022	EPI_ISL_15860312
LC0932789	hCoV-19/USA/CA-CDC-LC0932789/2022	EPI_ISL_15860313
LC0932827	hCoV-19/USA/CA-CDC-LC0932827/2022	EPI_ISL_15860309
LC0932957	hCoV-19/USA/AZ-CDC-LC0932957/2022	EPI_ISL_15860306
LC0933523	hCoV-19/USA/CA-CDC-LC0933523/2022	EPI_ISL_15860303
LC0933451	hCoV-19/USA/CA-CDC-LC0933451/2022	EPI_ISL_15860300
LC0932812	hCoV-19/USA/CA-CDC-LC0932812/2022	EPI_ISL_15860298
LC0933535	hCoV-19/USA/CA-CDC-LC0933535/2022	EPI_ISL_15860295
LC0932950	hCoV-19/USA/AZ-CDC-LC0932950/2022	EPI_ISL_15860293
LC0933023	hCoV-19/USA/AZ-CDC-LC0933023/2022	EPI_ISL_15860291
LC0933033	hCoV-19/USA/AZ-CDC-LC0933033/2022	EPI_ISL_15860288
LC0933232	hCoV-19/USA/CA-CDC-LC0933232/2022	EPI_ISL_15860285
LC0932965	hCoV-19/USA/NV-CDC-LC0932965/2022	EPI_ISL_15860283
LC0932952	hCoV-19/USA/AZ-CDC-LC0932952/2022	EPI_ISL_15860281
LC0933482	hCoV-19/USA/CA-CDC-LC0933482/2022	EPI_ISL_15860278
LC0933526	hCoV-19/USA/CA-CDC-LC0933526/2022	EPI_ISL_15860275
LC0933536	hCoV-19/USA/CA-CDC-LC0933536/2022	EPI_ISL_15860273
LC0932955	hCoV-19/USA/WA-CDC-LC0932955/2022	EPI_ISL_15860274
LC0932958	hCoV-19/USA/AZ-CDC-LC0932958/2022	EPI_ISL_15860271
LC0933531	hCoV-19/USA/CA-CDC-LC0933531/2022	EPI_ISL_15860268
LC0933533	hCoV-19/USA/CA-CDC-LC0933533/2022	EPI_ISL_15860265
LC0932854	hCoV-19/USA/CO-CDC-LC0932854/2022	EPI_ISL_15860263
LC0932918	hCoV-19/USA/NM-CDC-LC0932918/2022	EPI_ISL_15860261
LC0354503	hCoV-19/USA/WA-CDC-LC0354503/2021	EPI_ISL_6391020
LC0931097	hCoV-19/USA/FL-CDC-LC0931097/2022	EPI_ISL_15860259
LC0932998	hCoV-19/USA/MO-CDC-LC0932998/2022	EPI_ISL_15860256
LC0932999	hCoV-19/USA/MO-CDC-LC0932999/2022	EPI_ISL_15860253
LC0933011	hCoV-19/USA/AZ-CDC-LC0933011/2022	EPI_ISL_15860251
LC0933460	hCoV-19/USA/CA-CDC-LC0933460/2022	EPI_ISL_15860249
LC0932842	hCoV-19/USA/CA-CDC-LC0932842/2022	EPI_ISL_15860250
LC0932863	hCoV-19/USA/CO-CDC-LC0932863/2022	EPI_ISL_15860247
LC0933006	hCoV-19/USA/OR-CDC-LC0933006/2022	EPI_ISL_15860245
LC0932853	hCoV-19/USA/WA-CDC-LC0932853/2022	EPI_ISL_15860246
LC0933008	hCoV-19/USA/OR-CDC-LC0933008/2022	EPI_ISL_15860243
LC0933007	hCoV-19/USA/OR-CDC-LC0933007/2022	EPI_ISL_15860244
LC0933009	hCoV-19/USA/AZ-CDC-LC0933009/2022	EPI_ISL_15860241
LC0933459	hCoV-19/USA/CA-CDC-LC0933459/2022	EPI_ISL_15860239
LC0932919	hCoV-19/USA/AZ-CDC-LC0932919/2022	EPI_ISL_15860237
LC0407296	hCoV-19/USA/NH-CDC-LC0407296/2021	EPI_ISL_7912279
LC0932910	hCoV-19/USA/AZ-CDC-LC0932910/2022	EPI_ISL_15860235
LC0932914	hCoV-19/USA/AZ-CDC-LC0932914/2022	EPI_ISL_15860232
LC0932861	hCoV-19/USA/AZ-CDC-LC0932861/2022	EPI_ISL_15860230
LC0933457	hCoV-19/USA/CA-CDC-LC0933457/2022	EPI_ISL_15860228
LC0933532	hCoV-19/USA/CA-CDC-LC0933532/2022	EPI_ISL_15860226
LC0932815	hCoV-19/USA/CA-CDC-LC0932815/2022	EPI_ISL_15860224
LC0932844	hCoV-19/USA/CA-CDC-LC0932844/2022	EPI_ISL_15860222
LC0932906	hCoV-19/USA/NM-CDC-LC0932906/2022	EPI_ISL_15860219
LC0932785	hCoV-19/USA/CA-CDC-LC0932785/2022	EPI_ISL_15860217
LC0932656	hCoV-19/USA/CA-CDC-LC0932656/2022	EPI_ISL_15860215
LC0932659	hCoV-19/USA/CA-CDC-LC0932659/2022	EPI_ISL_15860212
LC0933500	hCoV-19/USA/CA-CDC-LC0933500/2022	EPI_ISL_15860209
LC0933061	hCoV-19/USA/CO-CDC-LC0933061/2022	EPI_ISL_15860207
LC0933506	hCoV-19/USA/CA-CDC-LC0933506/2022	EPI_ISL_15860205
LC0932647	hCoV-19/USA/CA-CDC-LC0932647/2022	EPI_ISL_15860199
LC0932644	hCoV-19/USA/CA-CDC-LC0932644/2022	EPI_ISL_15860197
LC0932645	hCoV-19/USA/CA-CDC-LC0932645/2022	EPI_ISL_15860198
LC0932652	hCoV-19/USA/CA-CDC-LC0932652/2022	EPI_ISL_15860194
LC0932973	hCoV-19/USA/CO-CDC-LC0932973/2022	EPI_ISL_15860191
LC0358706	hCoV-19/USA/IL-CDC-LC0358706/2021	EPI_ISL_6391088
LC0933047	hCoV-19/USA/CO-CDC-LC0933047/2022	EPI_ISL_15860189
LC0933052	hCoV-19/USA/CO-CDC-LC0933052/2022	EPI_ISL_15860187
LC0933057	hCoV-19/USA/CO-CDC-LC0933057/2022	EPI_ISL_15860185
LC0360591	hCoV-19/USA/NC-CDC-LC0360591/2021	EPI_ISL_6391091
LC0933043	hCoV-19/USA/MN-CDC-LC0933043/2022	EPI_ISL_15860183
LC0932651	hCoV-19/USA/CA-CDC-LC0932651/2022	EPI_ISL_15860180
LC0932671	hCoV-19/USA/CA-CDC-LC0932671/2022	EPI_ISL_15860177
LC0932676	hCoV-19/USA/CA-CDC-LC0932676/2022	EPI_ISL_15860175
LC0932666	hCoV-19/USA/CA-CDC-LC0932666/2022	EPI_ISL_15860173
LC0360690	hCoV-19/USA/AZ-CDC-LC0360690/2021	EPI_ISL_6391325
LC0933020	hCoV-19/USA/CA-CDC-LC0933020/2022	EPI_ISL_15860171
LC0933496	hCoV-19/USA/CA-CDC-LC0933496/2022	EPI_ISL_15860169
LC0933021	hCoV-19/USA/UT-CDC-LC0933021/2022	EPI_ISL_15860170
LC0933479	hCoV-19/USA/CA-CDC-LC0933479/2022	EPI_ISL_15860166
LC0933475	hCoV-19/USA/CA-CDC-LC0933475/2022	EPI_ISL_15860164
LC0933037	hCoV-19/USA/NV-CDC-LC0933037/2022	EPI_ISL_15860161
LC0933018	hCoV-19/USA/CO-CDC-LC0933018/2022	EPI_ISL_15860158
LC0933489	hCoV-19/USA/CA-CDC-LC0933489/2022	EPI_ISL_15860156
LC0356873	hCoV-19/USA/OH-CDC-LC0356873/2021	EPI_ISL_6391101
LC0933539	hCoV-19/USA/CA-CDC-LC0933539/2022	EPI_ISL_15860153
LC0356872	hCoV-19/USA/OH-CDC-LC0356872/2021	EPI_ISL_6391105
LC0931174	hCoV-19/USA/NC-CDC-LC0931174/2022	EPI_ISL_15860151
LC0357837	hCoV-19/USA/NV-CDC-LC0357837/2021	EPI_ISL_6391108
LC0933465	hCoV-19/USA/CA-CDC-LC0933465/2022	EPI_ISL_15860149
LC0933507	hCoV-19/USA/CA-CDC-LC0933507/2022	EPI_ISL_15860147
LC0932875	hCoV-19/USA/NM-CDC-LC0932875/2022	EPI_ISL_15860144
LC0933063	hCoV-19/USA/NM-CDC-LC0933063/2022	EPI_ISL_15860142
LC0933059	hCoV-19/USA/NM-CDC-LC0933059/2022	EPI_ISL_15860140
LC0933051	hCoV-19/USA/NM-CDC-LC0933051/2022	EPI_ISL_15860138
LC0357103	hCoV-19/USA/OR-CDC-LC0357103/2021	EPI_ISL_6391111
LC0933055	hCoV-19/USA/NM-CDC-LC0933055/2022	EPI_ISL_15860136
LC0933032	hCoV-19/USA/NV-CDC-LC0933032/2022	EPI_ISL_15860134
LC0932368	hCoV-19/USA/CA-CDC-LC0932368/2022	EPI_ISL_15860135
LC0932468	hCoV-19/USA/MI-CDC-LC0932468/2022	EPI_ISL_15860131
LC0358235	hCoV-19/USA/NV-CDC-LC0358235/2021	EPI_ISL_6391114
LC0931133	hCoV-19/USA/DC-CDC-LC0931133/2022	EPI_ISL_15860129
LC0933463	hCoV-19/USA/CA-CDC-LC0933463/2022	EPI_ISL_15860127
LC0933462	hCoV-19/USA/CA-CDC-LC0933462/2022	EPI_ISL_15860128
LC0933031	hCoV-19/USA/NV-CDC-LC0933031/2022	EPI_ISL_15860125
LC0933461	hCoV-19/USA/CA-CDC-LC0933461/2022	EPI_ISL_15860126
LC0933184	hCoV-19/USA/WA-CDC-LC0933184/2022	EPI_ISL_15860123
LC0933477	hCoV-19/USA/CA-CDC-LC0933477/2022	EPI_ISL_15860120
LC0933538	hCoV-19/USA/CA-CDC-LC0933538/2022	EPI_ISL_15860117
LC0933468	hCoV-19/USA/CA-CDC-LC0933468/2022	EPI_ISL_15860115
LC0933473	hCoV-19/USA/CA-CDC-LC0933473/2022	EPI_ISL_15860116
LC0933484	hCoV-19/USA/CA-CDC-LC0933484/2022	EPI_ISL_15860113
LC0933471	hCoV-19/USA/CA-CDC-LC0933471/2022	EPI_ISL_15860114
LC0933189	hCoV-19/USA/OR-CDC-LC0933189/2022	EPI_ISL_15860111
LC0932460	hCoV-19/USA/MD-CDC-LC0932460/2022	EPI_ISL_15860108
LC0932367	hCoV-19/USA/CA-CDC-LC0932367/2022	EPI_ISL_15860106
LC0932399	hCoV-19/USA/CA-CDC-LC0932399/2022	EPI_ISL_15860107
LC0932418	hCoV-19/USA/CA-CDC-LC0932418/2022	EPI_ISL_15860103
LC0932514	hCoV-19/USA/KY-CDC-LC0932514/2022	EPI_ISL_15860100
LC0932457	hCoV-19/USA/VA-CDC-LC0932457/2022	EPI_ISL_15860097
LC0932470	hCoV-19/USA/OH-CDC-LC0932470/2022	EPI_ISL_15860095
LC0932479	hCoV-19/USA/KY-CDC-LC0932479/2022	EPI_ISL_15860092
LC0932417	hCoV-19/USA/CA-CDC-LC0932417/2022	EPI_ISL_15860090
LC0932366	hCoV-19/USA/CA-CDC-LC0932366/2022	EPI_ISL_15860091
LC0932329	hCoV-19/USA/CA-CDC-LC0932329/2022	EPI_ISL_15860087
LC0932403	hCoV-19/USA/CA-CDC-LC0932403/2022	EPI_ISL_15860081
LC0932297	hCoV-19/USA/CA-CDC-LC0932297/2022	EPI_ISL_15860079
LC0932379	hCoV-19/USA/CA-CDC-LC0932379/2022	EPI_ISL_15860077
LC0932380	hCoV-19/USA/CA-CDC-LC0932380/2022	EPI_ISL_15860078
LC0932361	hCoV-19/USA/CA-CDC-LC0932361/2022	EPI_ISL_15860074
LC0932308	hCoV-19/USA/CA-CDC-LC0932308/2022	EPI_ISL_15860072
LC0932338	hCoV-19/USA/CA-CDC-LC0932338/2022	EPI_ISL_15860073
LC0932619	hCoV-19/USA/IL-CDC-LC0932619/2022	EPI_ISL_15860069
LC0932493	hCoV-19/USA/KY-CDC-LC0932493/2022	EPI_ISL_15860067
LC0932428	hCoV-19/USA/IL-CDC-LC0932428/2022	EPI_ISL_15860068
LC0932444	hCoV-19/USA/IL-CDC-LC0932444/2022	EPI_ISL_15860064
LC0358266	hCoV-19/USA/AK-CDC-LC0358266/2021	EPI_ISL_6391155
LC0932639	hCoV-19/USA/IL-CDC-LC0932639/2022	EPI_ISL_15860062
LC0932449	hCoV-19/USA/IL-CDC-LC0932449/2022	EPI_ISL_15860060
LC0429320	hCoV-19/USA/TN-CDC-LC0429320/2021	EPI_ISL_8062579
LC0932553	hCoV-19/USA/IL-CDC-LC0932553/2022	EPI_ISL_15860056
LC0932442	hCoV-19/USA/IL-CDC-LC0932442/2022	EPI_ISL_15860054
LC0932529	hCoV-19/USA/IN-CDC-LC0932529/2022	EPI_ISL_15860051
LC0357157	hCoV-19/USA/WV-CDC-LC0357157/2021	EPI_ISL_6391160
LC0932586	hCoV-19/USA/IN-CDC-LC0932586/2022	EPI_ISL_15860049
LC0932478	hCoV-19/USA/WI-CDC-LC0932478/2022	EPI_ISL_15860046
LC0932623	hCoV-19/USA/WI-CDC-LC0932623/2022	EPI_ISL_15860044
LC0357801	hCoV-19/USA/AZ-CDC-LC0357801/2021	EPI_ISL_6391161
LC0932577	hCoV-19/USA/OH-CDC-LC0932577/2022	EPI_ISL_15860042
LC0932610	hCoV-19/USA/OH-CDC-LC0932610/2022	EPI_ISL_15860039
LC0932613	hCoV-19/USA/WV-CDC-LC0932613/2022	EPI_ISL_15860037
LC0932467	hCoV-19/USA/MI-CDC-LC0932467/2022	EPI_ISL_15860035
LC0932425	hCoV-19/USA/IN-CDC-LC0932425/2022	EPI_ISL_15860033
LC0932286	hCoV-19/USA/CA-CDC-LC0932286/2022	EPI_ISL_15860031
LC0933519	hCoV-19/USA/CA-CDC-LC0933519/2022	EPI_ISL_15860029
LC0932971	hCoV-19/USA/AZ-CDC-LC0932971/2022	EPI_ISL_15860027
LC0932880	hCoV-19/USA/IA-CDC-LC0932880/2022	EPI_ISL_15860024
LC0357805	hCoV-19/USA/NV-CDC-LC0357805/2021	EPI_ISL_6391191
LC0932592	hCoV-19/USA/IN-CDC-LC0932592/2022	EPI_ISL_15860022
LC0358141	hCoV-19/USA/NM-CDC-LC0358141/2021	EPI_ISL_6391182
LC0932909	hCoV-19/USA/AZ-CDC-LC0932909/2022	EPI_ISL_15860020
LC0933190	hCoV-19/USA/OR-CDC-LC0933190/2022	EPI_ISL_15860018
LC0932884	hCoV-19/USA/AZ-CDC-LC0932884/2022	EPI_ISL_15860015
LC0932890	hCoV-19/USA/AZ-CDC-LC0932890/2022	EPI_ISL_15860013
LC0357704	hCoV-19/USA/NV-CDC-LC0357704/2021	EPI_ISL_6391190
LC0933015	hCoV-19/USA/AZ-CDC-LC0933015/2022	EPI_ISL_15860011
LC0932956	hCoV-19/USA/NM-CDC-LC0932956/2022	EPI_ISL_15860009
LC0933181	hCoV-19/USA/OR-CDC-LC0933181/2022	EPI_ISL_15860007
LC0933165	hCoV-19/USA/WA-CDC-LC0933165/2022	EPI_ISL_15860005
LC0932948	hCoV-19/USA/NM-CDC-LC0932948/2022	EPI_ISL_15860003
LC0933010	hCoV-19/USA/AZ-CDC-LC0933010/2022	EPI_ISL_15860000
LC0933150	hCoV-19/USA/NM-CDC-LC0933150/2022	EPI_ISL_15859997
LC0932970	hCoV-19/USA/NM-CDC-LC0932970/2022	EPI_ISL_15859995
LC0933159	hCoV-19/USA/NM-CDC-LC0933159/2022	EPI_ISL_15859996
LC0933001	hCoV-19/USA/MO-CDC-LC0933001/2022	EPI_ISL_15859993
LC0932887	hCoV-19/USA/AZ-CDC-LC0932887/2022	EPI_ISL_15859990
LC0932355	hCoV-19/USA/CA-CDC-LC0932355/2022	EPI_ISL_15859987
LC0932575	hCoV-19/USA/NY-CDC-LC0932575/2022	EPI_ISL_15859984
LC0932275	hCoV-19/USA/CA-CDC-LC0932275/2022	EPI_ISL_15859982
LC0932936	hCoV-19/USA/AZ-CDC-LC0932936/2022	EPI_ISL_15859980
LC0932356	hCoV-19/USA/CA-CDC-LC0932356/2022	EPI_ISL_15859978
LC0932353	hCoV-19/USA/CA-CDC-LC0932353/2022	EPI_ISL_15859979
LC0932358	hCoV-19/USA/CA-CDC-LC0932358/2022	EPI_ISL_15859975
LC0932374	hCoV-19/USA/CA-CDC-LC0932374/2022	EPI_ISL_15859973
LC0932285	hCoV-19/USA/CA-CDC-LC0932285/2022	EPI_ISL_15859970
LC0932857	hCoV-19/USA/TX-CDC-LC0932857/2022	EPI_ISL_15859967
LC0357715	hCoV-19/USA/NV-CDC-LC0357715/2021	EPI_ISL_6391237
LC0933152	hCoV-19/USA/AZ-CDC-LC0933152/2022	EPI_ISL_15859965
LC0932972	hCoV-19/USA/NM-CDC-LC0932972/2022	EPI_ISL_15859959
LC0932282	hCoV-19/USA/CA-CDC-LC0932282/2022	EPI_ISL_15859956
LC0932458	hCoV-19/USA/WV-CDC-LC0932458/2022	EPI_ISL_15859954
LC0931130	hCoV-19/USA/NC-CDC-LC0931130/2022	EPI_ISL_15859952
LC0358298	hCoV-19/USA/OR-CDC-LC0358298/2021	EPI_ISL_6391244
LC0932033	hCoV-19/USA/CA-CDC-LC0932033/2022	EPI_ISL_15859949
LC0932052	hCoV-19/USA/CA-CDC-LC0932052/2022	EPI_ISL_15859947
LC0932030	hCoV-19/USA/CA-CDC-LC0932030/2022	EPI_ISL_15859945
LC0358295	hCoV-19/USA/OR-CDC-LC0358295/2021	EPI_ISL_6391253
LC0932435	hCoV-19/USA/IN-CDC-LC0932435/2022	EPI_ISL_15859943
LC0358314	hCoV-19/USA/WA-CDC-LC0358314/2021	EPI_ISL_6391263
LC0932604	hCoV-19/USA/IL-CDC-LC0932604/2022	EPI_ISL_15859941
LC0932437	hCoV-19/USA/IL-CDC-LC0932437/2022	EPI_ISL_15859939
LC0932532	hCoV-19/USA/IN-CDC-LC0932532/2022	EPI_ISL_15859936
LC0932526	hCoV-19/USA/MO-CDC-LC0932526/2022	EPI_ISL_15859934
LC0932462	hCoV-19/USA/WV-CDC-LC0932462/2022	EPI_ISL_15859931
LC0932049	hCoV-19/USA/CA-CDC-LC0932049/2022	EPI_ISL_15859928
LC0932572	hCoV-19/USA/IL-CDC-LC0932572/2022	EPI_ISL_15859921
LC0932570	hCoV-19/USA/WI-CDC-LC0932570/2022	EPI_ISL_15859918
LC0932567	hCoV-19/USA/WI-CDC-LC0932567/2022	EPI_ISL_15859912
LC0932471	hCoV-19/USA/KY-CDC-LC0932471/2022	EPI_ISL_15859910
LC0932507	hCoV-19/USA/IN-CDC-LC0932507/2022	EPI_ISL_15859907
LC0932506	hCoV-19/USA/IN-CDC-LC0932506/2022	EPI_ISL_15859905
LC0932511	hCoV-19/USA/IN-CDC-LC0932511/2022	EPI_ISL_15859906
LC0932013	hCoV-19/USA/CA-CDC-LC0932013/2022	EPI_ISL_15859902
LC0932933	hCoV-19/USA/AZ-CDC-LC0932933/2022	EPI_ISL_15859900
LC0932376	hCoV-19/USA/CA-CDC-LC0932376/2022	EPI_ISL_15859901
LC0932051	hCoV-19/USA/CA-CDC-LC0932051/2022	EPI_ISL_15859898
LC0360799	hCoV-19/USA/CO-CDC-LC0360799/2021	EPI_ISL_6391348
LC0932894	hCoV-19/USA/AZ-CDC-LC0932894/2022	EPI_ISL_15859887
LC0932018	hCoV-19/USA/CA-CDC-LC0932018/2022	EPI_ISL_15859885
LC0932892	hCoV-19/USA/AZ-CDC-LC0932892/2022	EPI_ISL_15859882
LC0933167	hCoV-19/USA/OR-CDC-LC0933167/2022	EPI_ISL_15859880
LC0933179	hCoV-19/USA/OR-CDC-LC0933179/2022	EPI_ISL_15859878
LC0933162	hCoV-19/USA/ID-CDC-LC0933162/2022	EPI_ISL_15859875
LC0932312	hCoV-19/USA/CA-CDC-LC0932312/2022	EPI_ISL_15859872
LC0932648	hCoV-19/USA/HI-CDC-LC0932648/2022	EPI_ISL_15859870
LC0932929	hCoV-19/USA/NV-CDC-LC0932929/2022	EPI_ISL_15859868
LC0932044	hCoV-19/USA/CA-CDC-LC0932044/2022	EPI_ISL_15859866
LC0932046	hCoV-19/USA/CA-CDC-LC0932046/2022	EPI_ISL_15859867
LC0932995	hCoV-19/USA/NM-CDC-LC0932995/2022	EPI_ISL_15859863
LC0932050	hCoV-19/USA/CA-CDC-LC0932050/2022	EPI_ISL_15859861
LC0932984	hCoV-19/USA/NM-CDC-LC0932984/2022	EPI_ISL_15859859
LC0932993	hCoV-19/USA/NM-CDC-LC0932993/2022	EPI_ISL_15859856
LC0932171	hCoV-19/USA/MI-CDC-LC0932171/2022	EPI_ISL_15859839
LC0360810	hCoV-19/USA/IN-CDC-LC0360810/2021	EPI_ISL_6391430
LC0932133	hCoV-19/USA/IL-CDC-LC0932133/2022	EPI_ISL_15859809
LC0360803	hCoV-19/USA/AZ-CDC-LC0360803/2021	EPI_ISL_6391448
LC0932140	hCoV-19/USA/IN-CDC-LC0932140/2022	EPI_ISL_15859807
LC0932138	hCoV-19/USA/IL-CDC-LC0932138/2022	EPI_ISL_15859804
LC0932549	hCoV-19/USA/IN-CDC-LC0932549/2022	EPI_ISL_15859802
LC0932503	hCoV-19/USA/MI-CDC-LC0932503/2022	EPI_ISL_15859800
LC0360395	hCoV-19/USA/NC-CDC-LC0360395/2021	EPI_ISL_6391673
LC0932594	hCoV-19/USA/MO-CDC-LC0932594/2022	EPI_ISL_15859798
LC0932484	hCoV-19/USA/KY-CDC-LC0932484/2022	EPI_ISL_15859799
LC0932522	hCoV-19/USA/IL-CDC-LC0932522/2022	EPI_ISL_15859796
LC0932583	hCoV-19/USA/IN-CDC-LC0932583/2022	EPI_ISL_15859794
LC0358140	hCoV-19/USA/WI-CDC-LC0358140/2021	EPI_ISL_6391457
LC0932054	hCoV-19/USA/HI-CDC-LC0932054/2022	EPI_ISL_15859791
LC0932609	hCoV-19/USA/OH-CDC-LC0932609/2022	EPI_ISL_15859788
LC0932555	hCoV-19/USA/IL-CDC-LC0932555/2022	EPI_ISL_15859786
LC0932557	hCoV-19/USA/IL-CDC-LC0932557/2022	EPI_ISL_15859783
LC0932565	hCoV-19/USA/OH-CDC-LC0932565/2022	EPI_ISL_15859780
LC0932120	hCoV-19/USA/IL-CDC-LC0932120/2022	EPI_ISL_15859778
LC0932899	hCoV-19/USA/NM-CDC-LC0932899/2022	EPI_ISL_15859775
LC0932893	hCoV-19/USA/AZ-CDC-LC0932893/2022	EPI_ISL_15859773
LC0357785	hCoV-19/USA/WI-CDC-LC0357785/2021	EPI_ISL_6391467
LC0932891	hCoV-19/USA/NM-CDC-LC0932891/2022	EPI_ISL_15859771
LC0932935	hCoV-19/USA/NM-CDC-LC0932935/2022	EPI_ISL_15859768
LC0357724	hCoV-19/USA/AZ-CDC-LC0357724/2021	EPI_ISL_6391475
LC0932937	hCoV-19/USA/TX-CDC-LC0932937/2022	EPI_ISL_15859766
LC0359734	hCoV-19/USA/NC-CDC-LC0359734/2021	EPI_ISL_6391487
LC0933142	hCoV-19/USA/AZ-CDC-LC0933142/2022	EPI_ISL_15859764
LC0933412	hCoV-19/USA/AZ-CDC-LC0933412/2022	EPI_ISL_15859761
LC0357864	hCoV-19/USA/AZ-CDC-LC0357864/2021	EPI_ISL_6391477
LC0933174	hCoV-19/USA/WA-CDC-LC0933174/2022	EPI_ISL_15859759
LC0932855	hCoV-19/USA/TX-CDC-LC0932855/2022	EPI_ISL_15859756
LC0933368	hCoV-19/USA/TX-CDC-LC0933368/2022	EPI_ISL_15859753
LC0933441	hCoV-19/USA/NE-CDC-LC0933441/2022	EPI_ISL_15859742
LC0933371	hCoV-19/USA/AZ-CDC-LC0933371/2022	EPI_ISL_15859739
LC0933543	hCoV-19/USA/NM-CDC-LC0933543/2022	EPI_ISL_15859737
LC0359707	hCoV-19/USA/NC-CDC-LC0359707/2021	EPI_ISL_6391506
LC0932188	hCoV-19/USA/IL-CDC-LC0932188/2022	EPI_ISL_15859734
LC0932105	hCoV-19/USA/IL-CDC-LC0932105/2022	EPI_ISL_15859720
LC0933369	hCoV-19/USA/AZ-CDC-LC0933369/2022	EPI_ISL_15859718
LC0933376	hCoV-19/USA/AZ-CDC-LC0933376/2022	EPI_ISL_15859719
LC0359249	hCoV-19/USA/VA-CDC-LC0359249/2021	EPI_ISL_6391527
LC0933349	hCoV-19/USA/AZ-CDC-LC0933349/2022	EPI_ISL_15859716
LC0933066	hCoV-19/USA/AZ-CDC-LC0933066/2022	EPI_ISL_15859715
LC0932969	hCoV-19/USA/NM-CDC-LC0932969/2022	EPI_ISL_15859712
LC0933098	hCoV-19/USA/AZ-CDC-LC0933098/2022	EPI_ISL_15859713
LC0932020	hCoV-19/USA/CA-CDC-LC0932020/2022	EPI_ISL_15859710
LC0359274	hCoV-19/USA/NC-CDC-LC0359274/2021	EPI_ISL_6391538
LC0933364	hCoV-19/USA/MN-CDC-LC0933364/2022	EPI_ISL_15859708
LC0932229	hCoV-19/USA/WI-CDC-LC0932229/2022	EPI_ISL_15859706
LC0359229	hCoV-19/USA/NC-CDC-LC0359229/2021	EPI_ISL_6391542
LC0932233	hCoV-19/USA/KY-CDC-LC0932233/2022	EPI_ISL_15859704
LC0932231	hCoV-19/USA/WI-CDC-LC0932231/2022	EPI_ISL_15859702
LC0359735	hCoV-19/USA/NC-CDC-LC0359735/2021	EPI_ISL_6391543
LC0932061	hCoV-19/USA/OH-CDC-LC0932061/2022	EPI_ISL_15859699
LC0932064	hCoV-19/USA/MI-CDC-LC0932064/2022	EPI_ISL_15859697
LC0932244	hCoV-19/USA/KY-CDC-LC0932244/2022	EPI_ISL_15859694
LC0933327	hCoV-19/USA/NV-CDC-LC0933327/2022	EPI_ISL_15859692
LC0932077	hCoV-19/USA/KY-CDC-LC0932077/2022	EPI_ISL_15859689
LC0932079	hCoV-19/USA/KY-CDC-LC0932079/2022	EPI_ISL_15859686
LC0932695	hCoV-19/USA/IA-CDC-LC0932695/2022	EPI_ISL_15859683
LC0932238	hCoV-19/USA/OH-CDC-LC0932238/2022	EPI_ISL_15859680
LC0932689	hCoV-19/USA/CO-CDC-LC0932689/2022	EPI_ISL_15859678
LC0932684	hCoV-19/USA/CO-CDC-LC0932684/2022	EPI_ISL_15859675
LC0932251	hCoV-19/USA/IL-CDC-LC0932251/2022	EPI_ISL_15859672
LC0933324	hCoV-19/USA/NV-CDC-LC0933324/2022	EPI_ISL_15859670
LC0932738	hCoV-19/USA/NM-CDC-LC0932738/2022	EPI_ISL_15859652
LC0932724	hCoV-19/USA/NM-CDC-LC0932724/2022	EPI_ISL_15859650
LC0933328	hCoV-19/USA/NV-CDC-LC0933328/2022	EPI_ISL_15859648
LC0356748	hCoV-19/USA/OR-CDC-LC0356748/2021	EPI_ISL_6391589
LC0932093	hCoV-19/USA/WI-CDC-LC0932093/2022	EPI_ISL_15859646
LC0932090	hCoV-19/USA/WI-CDC-LC0932090/2022	EPI_ISL_15859644
LC0359318	hCoV-19/USA/NC-CDC-LC0359318/2021	EPI_ISL_6391590
LC0359250	hCoV-19/USA/NC-CDC-LC0359250/2021	EPI_ISL_6391592
LC0932103	hCoV-19/USA/IL-CDC-LC0932103/2022	EPI_ISL_15859642
LC0933335	hCoV-19/USA/NV-CDC-LC0933335/2022	EPI_ISL_15859639
LC0932699	hCoV-19/USA/MO-CDC-LC0932699/2022	EPI_ISL_15859637
LC0932080	hCoV-19/USA/KY-CDC-LC0932080/2022	EPI_ISL_15859633
LC0932110	hCoV-19/USA/WV-CDC-LC0932110/2022	EPI_ISL_15859634
LC0359712	hCoV-19/USA/NC-CDC-LC0359712/2021	EPI_ISL_6391594
LC0933424	hCoV-19/USA/NE-CDC-LC0933424/2022	EPI_ISL_15859627
LC0933395	hCoV-19/USA/NM-CDC-LC0933395/2022	EPI_ISL_15859624
LC0933094	hCoV-19/USA/CO-CDC-LC0933094/2022	EPI_ISL_15859622
LC0933390	hCoV-19/USA/NM-CDC-LC0933390/2022	EPI_ISL_15859623
LC0933389	hCoV-19/USA/NV-CDC-LC0933389/2022	EPI_ISL_15859619
LC0933091	hCoV-19/USA/CO-CDC-LC0933091/2022	EPI_ISL_15859617
LC0933071	hCoV-19/USA/TX-CDC-LC0933071/2022	EPI_ISL_15859614
LC0933095	hCoV-19/USA/CO-CDC-LC0933095/2022	EPI_ISL_15859612
LC0933122	hCoV-19/USA/AZ-CDC-LC0933122/2022	EPI_ISL_15859610
LC0933384	hCoV-19/USA/NM-CDC-LC0933384/2022	EPI_ISL_15859608
LC0933435	hCoV-19/USA/AZ-CDC-LC0933435/2022	EPI_ISL_15859605
LC0933155	hCoV-19/USA/NM-CDC-LC0933155/2022	EPI_ISL_15859602
LC0933292	hCoV-19/USA/NM-CDC-LC0933292/2022	EPI_ISL_15859600
LC0933284	hCoV-19/USA/NM-CDC-LC0933284/2022	EPI_ISL_15859598
LC0933293	hCoV-19/USA/NM-CDC-LC0933293/2022	EPI_ISL_15859599
LC0933333	hCoV-19/USA/NV-CDC-LC0933333/2022	EPI_ISL_15859596
LC0933294	hCoV-19/USA/AZ-CDC-LC0933294/2022	EPI_ISL_15859593
LC0356740	hCoV-19/USA/WA-CDC-LC0356740/2021	EPI_ISL_6391608
LC0933106	hCoV-19/USA/CA-CDC-LC0933106/2022	EPI_ISL_15859591
LC0933408	hCoV-19/USA/NM-CDC-LC0933408/2022	EPI_ISL_15859589
LC0932202	hCoV-19/USA/WI-CDC-LC0932202/2022	EPI_ISL_15859586
LC0932710	hCoV-19/USA/AZ-CDC-LC0932710/2022	EPI_ISL_15859583
LC0932707	hCoV-19/USA/AZ-CDC-LC0932707/2022	EPI_ISL_15859581
LC0932714	hCoV-19/USA/AZ-CDC-LC0932714/2022	EPI_ISL_15859579
LC0359118	hCoV-19/USA/NC-CDC-LC0359118/2021	EPI_ISL_6391622
LC0932741	hCoV-19/USA/AR-CDC-LC0932741/2022	EPI_ISL_15859577
LC0932204	hCoV-19/USA/OH-CDC-LC0932204/2022	EPI_ISL_15859575
LC0932114	hCoV-19/USA/OH-CDC-LC0932114/2022	EPI_ISL_15859576
LC0932708	hCoV-19/USA/UT-CDC-LC0932708/2022	EPI_ISL_15859573
LC0932115	hCoV-19/USA/PA-CDC-LC0932115/2022	EPI_ISL_15859570
LC0932072	hCoV-19/USA/IN-CDC-LC0932072/2022	EPI_ISL_15859568
LC0360143	hCoV-19/USA/NJ-CDC-LC0360143/2021	EPI_ISL_6391626
LC0932719	hCoV-19/USA/NM-CDC-LC0932719/2022	EPI_ISL_15859565
LC0932709	hCoV-19/USA/AZ-CDC-LC0932709/2022	EPI_ISL_15859562
LC0932691	hCoV-19/USA/CO-CDC-LC0932691/2022	EPI_ISL_15859560
LC0335972	hCoV-19/USA/WI-CDC-LC0335972/2021	EPI_ISL_5872145
LC0932262	hCoV-19/USA/IL-CDC-LC0932262/2022	EPI_ISL_15859558
LC0932263	hCoV-19/USA/IL-CDC-LC0932263/2022	EPI_ISL_15859555
LC0359954	hCoV-19/USA/NJ-CDC-LC0359954/2021	EPI_ISL_6391640
LC0932222	hCoV-19/USA/WI-CDC-LC0932222/2022	EPI_ISL_15859553
LC0932210	hCoV-19/USA/WI-CDC-LC0932210/2022	EPI_ISL_15859550
LC0932211	hCoV-19/USA/WI-CDC-LC0932211/2022	EPI_ISL_15859548
LC0932212	hCoV-19/USA/WI-CDC-LC0932212/2022	EPI_ISL_15859549
LC0932221	hCoV-19/USA/IL-CDC-LC0932221/2022	EPI_ISL_15859545
LC0932246	hCoV-19/USA/IL-CDC-LC0932246/2022	EPI_ISL_15859543
LC0359977	hCoV-19/USA/NJ-CDC-LC0359977/2021	EPI_ISL_6391644
LC0932073	hCoV-19/USA/IL-CDC-LC0932073/2022	EPI_ISL_15859541
LC0932109	hCoV-19/USA/IL-CDC-LC0932109/2022	EPI_ISL_15859539
LC0932112	hCoV-19/USA/IL-CDC-LC0932112/2022	EPI_ISL_15859540
LC0932721	hCoV-19/USA/AZ-CDC-LC0932721/2022	EPI_ISL_15859536
LC0933419	hCoV-19/USA/KS-CDC-LC0933419/2022	EPI_ISL_15859534
LC0359967	hCoV-19/USA/NJ-CDC-LC0359967/2021	EPI_ISL_6391646
LC0933121	hCoV-19/USA/OR-CDC-LC0933121/2022	EPI_ISL_15859528
LC0933111	hCoV-19/USA/WA-CDC-LC0933111/2022	EPI_ISL_15859526
LC0932705	hCoV-19/USA/NM-CDC-LC0932705/2022	EPI_ISL_15859520
LC0932717	hCoV-19/USA/NM-CDC-LC0932717/2022	EPI_ISL_15859518
LC0932706	hCoV-19/USA/NM-CDC-LC0932706/2022	EPI_ISL_15859515
LC0933393	hCoV-19/USA/NM-CDC-LC0933393/2022	EPI_ISL_15859512
LC0359879	hCoV-19/USA/MO-CDC-LC0359879/2021	EPI_ISL_6391660
LC0933123	hCoV-19/USA/NV-CDC-LC0933123/2022	EPI_ISL_15859510
LC0933310	hCoV-19/USA/CA-CDC-LC0933310/2022	EPI_ISL_15859508
LC0932209	hCoV-19/USA/WI-CDC-LC0932209/2022	EPI_ISL_15859506
LC0933427	hCoV-19/USA/NM-CDC-LC0933427/2022	EPI_ISL_15859504
LC0933428	hCoV-19/USA/OK-CDC-LC0933428/2022	EPI_ISL_15859501
LC0932271	hCoV-19/USA/IL-CDC-LC0932271/2022	EPI_ISL_15859498
LC0932106	hCoV-19/USA/OH-CDC-LC0932106/2022	EPI_ISL_15859491
LC0933300	hCoV-19/USA/WA-CDC-LC0933300/2022	EPI_ISL_15859489
LC0933320	hCoV-19/USA/KS-CDC-LC0933320/2022	EPI_ISL_15859490
LC0932744	hCoV-19/USA/NE-CDC-LC0932744/2022	EPI_ISL_15859487
LC0933319	hCoV-19/USA/TX-CDC-LC0933319/2022	EPI_ISL_15859485
LC0933321	hCoV-19/USA/OR-CDC-LC0933321/2022	EPI_ISL_15859486
LC0933432	hCoV-19/USA/TX-CDC-LC0933432/2022	EPI_ISL_15859483
LC0933311	hCoV-19/USA/TX-CDC-LC0933311/2022	EPI_ISL_15859484
LC0933434	hCoV-19/USA/TX-CDC-LC0933434/2022	EPI_ISL_15859477
LC0932749	hCoV-19/USA/UT-CDC-LC0932749/2022	EPI_ISL_15859474
LC0932762	hCoV-19/USA/OR-CDC-LC0932762/2022	EPI_ISL_15859472
LC0932756	hCoV-19/USA/ID-CDC-LC0932756/2022	EPI_ISL_15859473
LC0933307	hCoV-19/USA/TX-CDC-LC0933307/2022	EPI_ISL_15859466
LC0933341	hCoV-19/USA/TX-CDC-LC0933341/2022	EPI_ISL_15859467
LC0933425	hCoV-19/USA/MO-CDC-LC0933425/2022	EPI_ISL_15859464
LC0933318	hCoV-19/USA/TX-CDC-LC0933318/2022	EPI_ISL_15859465
LC0932760	hCoV-19/USA/WA-CDC-LC0932760/2022	EPI_ISL_15859462
LC0933308	hCoV-19/USA/TX-CDC-LC0933308/2022	EPI_ISL_15859460
LC0933288	hCoV-19/USA/NM-CDC-LC0933288/2022	EPI_ISL_15859457
LC0360234	hCoV-19/USA/PA-CDC-LC0360234/2021	EPI_ISL_6391705
LC0933447	hCoV-19/USA/MN-CDC-LC0933447/2022	EPI_ISL_15859451
LC0933337	hCoV-19/USA/TX-CDC-LC0933337/2022	EPI_ISL_15859449
LC0933290	hCoV-19/USA/MO-CDC-LC0933290/2022	EPI_ISL_15859450
LC0932758	hCoV-19/USA/OR-CDC-LC0932758/2022	EPI_ISL_15859447
LC0933287	hCoV-19/USA/AZ-CDC-LC0933287/2022	EPI_ISL_15859448
LC0361191	hCoV-19/USA/IL-CDC-LC0361191/2021	EPI_ISL_6393669
LC0273670	hCoV-19/USA/WA-CDC-LC0273670/2021	EPI_ISL_4813541
LC0358029	hCoV-19/USA/WA-CDC-LC0358029/2021	EPI_ISL_6395625
LC0356728	hCoV-19/USA/MT-CDC-LC0356728/2021	EPI_ISL_6395392
LC0360938	hCoV-19/USA/ID-CDC-LC0360938/2021	EPI_ISL_6395507
LC0360967	hCoV-19/USA/WA-CDC-LC0360967/2021	EPI_ISL_6395684
LC0357759	hCoV-19/USA/OH-CDC-LC0357759/2021	EPI_ISL_6395722
LC0357879	hCoV-19/USA/WI-CDC-LC0357879/2021	EPI_ISL_6395962
LC0273653	hCoV-19/USA/OR-CDC-LC0273653/2021	EPI_ISL_4813561
LC0273772	hCoV-19/USA/OR-CDC-LC0273772/2021	EPI_ISL_4813565
LC0273494	hCoV-19/USA/MT-CDC-LC0273494/2021	EPI_ISL_4813512
LC0273688	hCoV-19/USA/IL-CDC-LC0273688/2021	EPI_ISL_4813516
LC0273643	hCoV-19/USA/MT-CDC-LC0273643/2021	EPI_ISL_4813531
LC0240748	hCoV-19/USA/FL-CDC-LC0240748/2021	EPI_ISL_4332537
LC0273741	hCoV-19/USA/OR-CDC-LC0273741/2021	EPI_ISL_4813537
LC0240730	hCoV-19/USA/FL-CDC-LC0240730/2021	EPI_ISL_4332553
LC0271962	hCoV-19/USA/TN-CDC-LC0271962/2021	EPI_ISL_4813582
LC0273334	hCoV-19/USA/DC-CDC-LC0273334/2021	EPI_ISL_4813587
LC0273186	hCoV-19/USA/DC-CDC-LC0273186/2021	EPI_ISL_4813588
LC0357113	hCoV-19/USA/WV-CDC-LC0357113/2021	EPI_ISL_6390523
LC0273181	hCoV-19/USA/NC-CDC-LC0273181/2021	EPI_ISL_4813590
LC0357537	hCoV-19/USA/WA-CDC-LC0357537/2021	EPI_ISL_6394044
LC0362605	hCoV-19/USA/PA-CDC-LC0362605/2021	EPI_ISL_6398332
LC0361877	hCoV-19/USA/DE-CDC-LC0361877/2021	EPI_ISL_6398401
LC0362576	hCoV-19/USA/NJ-CDC-LC0362576/2021	EPI_ISL_6398379
LC0042689	hCoV-19/USA/PA-CDC-LC0042689/2021	EPI_ISL_1683375
LC0272645	hCoV-19/USA/FL-CDC-LC0272645/2021	EPI_ISL_4813601
LC0272576	hCoV-19/USA/LA-CDC-LC0272576/2021	EPI_ISL_4813605
LC0272508	hCoV-19/USA/GA-CDC-LC0272508/2021	EPI_ISL_4813610
LC0272345	hCoV-19/USA/MS-CDC-LC0272345/2021	EPI_ISL_4813616
LC0272337	hCoV-19/USA/FL-CDC-LC0272337/2021	EPI_ISL_4813617
LC0361672	hCoV-19/USA/KY-CDC-LC0361672/2021	EPI_ISL_6398149
LC0361419	hCoV-19/USA/NY-CDC-LC0361419/2021	EPI_ISL_6397590
LC0361815	hCoV-19/USA/GA-CDC-LC0361815/2021	EPI_ISL_6397727
LC0240071	hCoV-19/USA/AL-CDC-LC0240071/2021	EPI_ISL_4332691
LC0361736	hCoV-19/USA/FL-CDC-LC0361736/2021	EPI_ISL_6397848
LC0362489	hCoV-19/USA/NH-CDC-LC0362489/2021	EPI_ISL_6397870
LC0358395	hCoV-19/USA/CA-CDC-LC0358395/2021	EPI_ISL_6391047
LC0361837	hCoV-19/USA/SC-CDC-LC0361837/2021	EPI_ISL_6397925
LC0361602	hCoV-19/USA/NJ-CDC-LC0361602/2021	EPI_ISL_6397927
LC0361604	hCoV-19/USA/NJ-CDC-LC0361604/2021	EPI_ISL_6397930
LC0361611	hCoV-19/USA/NY-CDC-LC0361611/2021	EPI_ISL_6397943
LC0361792	hCoV-19/USA/MD-CDC-LC0361792/2021	EPI_ISL_6397970
LC0362448	hCoV-19/USA/TN-CDC-LC0362448/2021	EPI_ISL_6397984
LC0361646	hCoV-19/USA/IN-CDC-LC0361646/2021	EPI_ISL_6397991
LC0362477	hCoV-19/USA/NH-CDC-LC0362477/2021	EPI_ISL_6397995
LC0361702	hCoV-19/USA/CT-CDC-LC0361702/2021	EPI_ISL_6398123
LC0361735	hCoV-19/USA/CT-CDC-LC0361735/2021	EPI_ISL_6398127
LC0361658	hCoV-19/USA/GA-CDC-LC0361658/2021	EPI_ISL_6398142
LC0362302	hCoV-19/USA/DE-CDC-LC0362302/2021	EPI_ISL_6398181
LC0362146	hCoV-19/USA/NY-CDC-LC0362146/2021	EPI_ISL_6398192
LC0362295	hCoV-19/USA/PA-CDC-LC0362295/2021	EPI_ISL_6398206
LC0362104	hCoV-19/USA/CT-CDC-LC0362104/2021	EPI_ISL_6398213
LC0362421	hCoV-19/USA/SC-CDC-LC0362421/2021	EPI_ISL_6398216
LC0362075	hCoV-19/USA/FL-CDC-LC0362075/2021	EPI_ISL_6398220
LC0362082	hCoV-19/USA/CT-CDC-LC0362082/2021	EPI_ISL_6398241
LC0362119	hCoV-19/USA/CT-CDC-LC0362119/2021	EPI_ISL_6398242
LC0362431	hCoV-19/USA/SC-CDC-LC0362431/2021	EPI_ISL_6398243
LC0362091	hCoV-19/USA/DE-CDC-LC0362091/2021	EPI_ISL_6398245
LC0362405	hCoV-19/USA/AL-CDC-LC0362405/2021	EPI_ISL_6398254
LC0362380	hCoV-19/USA/GA-CDC-LC0362380/2021	EPI_ISL_6398257
LC0362370	hCoV-19/USA/GA-CDC-LC0362370/2021	EPI_ISL_6398259
LC0362397	hCoV-19/USA/GA-CDC-LC0362397/2021	EPI_ISL_6398260
LC0362286	hCoV-19/USA/CT-CDC-LC0362286/2021	EPI_ISL_6398272
LC0361869	hCoV-19/USA/CT-CDC-LC0361869/2021	EPI_ISL_6398283
LC0361918	hCoV-19/USA/NY-CDC-LC0361918/2021	EPI_ISL_6398298
LC0362055	hCoV-19/USA/PA-CDC-LC0362055/2021	EPI_ISL_6398301
LC0362582	hCoV-19/USA/NJ-CDC-LC0362582/2021	EPI_ISL_6398305
LC0362056	hCoV-19/USA/NJ-CDC-LC0362056/2021	EPI_ISL_6398308
LC0362244	hCoV-19/USA/NJ-CDC-LC0362244/2021	EPI_ISL_6398319
LC0361891	hCoV-19/USA/NY-CDC-LC0361891/2021	EPI_ISL_6398336
LC0362541	hCoV-19/USA/NY-CDC-LC0362541/2021	EPI_ISL_6398348
LC0362250	hCoV-19/USA/NY-CDC-LC0362250/2021	EPI_ISL_6398361
LC0361919	hCoV-19/USA/NY-CDC-LC0361919/2021	EPI_ISL_6398368
LC0362030	hCoV-19/USA/NJ-CDC-LC0362030/2021	EPI_ISL_6398385
LC0440936	hCoV-19/USA/IL-CDC-LC0440936/2021	EPI_ISL_8363580
LC0361914	hCoV-19/USA/NY-CDC-LC0361914/2021	EPI_ISL_6398435
LC0362313	hCoV-19/USA/CT-CDC-LC0362313/2021	EPI_ISL_6398445
LC0362347	hCoV-19/USA/NJ-CDC-LC0362347/2021	EPI_ISL_6398455
LC0362331	hCoV-19/USA/NY-CDC-LC0362331/2021	EPI_ISL_6398464
LC0362320	hCoV-19/USA/NY-CDC-LC0362320/2021	EPI_ISL_6398468
LC0362623	hCoV-19/USA/PA-CDC-LC0362623/2021	EPI_ISL_6398508
LC0360475	hCoV-19/USA/NC-CDC-LC0360475/2021	EPI_ISL_6390978
LC0408276	hCoV-19/USA/MA-CDC-LC0408276/2021	EPI_ISL_7911181
LC0332291	hCoV-19/USA/PA-CDC-LC0332291/2021	EPI_ISL_5877973
LC0332354	hCoV-19/USA/NJ-CDC-LC0332354/2021	EPI_ISL_5877981
LC0434811	hCoV-19/USA/IA-CDC-LC0434811/2021	EPI_ISL_8153380
LC0273457	hCoV-19/USA/WI-CDC-LC0273457/2021	EPI_ISL_4813644
LC0406658	hCoV-19/USA/NH-CDC-LC0406658/2021	EPI_ISL_7903981
LC0424422	hCoV-19/USA/DE-CDC-LC0424422/2021	EPI_ISL_8027481
LC0274166	hCoV-19/USA/IL-CDC-LC0274166/2021	EPI_ISL_4813656
LC0286251	hCoV-19/USA/WV-CDC-LC0286251/2021	EPI_ISL_4813659
LC0361259	hCoV-19/USA/OR-CDC-LC0361259/2021	EPI_ISL_6391362
LC0286444	hCoV-19/USA/AR-CDC-LC0286444/2021	EPI_ISL_4813660
LC0359239	hCoV-19/USA/MD-CDC-LC0359239/2021	EPI_ISL_6391510
LC0410984	hCoV-19/USA/NM-CDC-LC0410984/2021	EPI_ISL_7904781
LC0423312	hCoV-19/USA/CA-CDC-LC0423312/2021	EPI_ISL_8026181
LC0407838	hCoV-19/USA/CT-CDC-LC0407838/2021	EPI_ISL_7915581
LC0274863	hCoV-19/USA/AL-CDC-LC0274863/2021	EPI_ISL_4813673
LC0274775	hCoV-19/USA/AL-CDC-LC0274775/2021	EPI_ISL_4813676
LC0359899	hCoV-19/USA/NJ-CDC-LC0359899/2021	EPI_ISL_6391829
LC0359252	hCoV-19/USA/NC-CDC-LC0359252/2021	EPI_ISL_6391887
LC0433434	hCoV-19/USA/NV-CDC-LC0433434/2021	EPI_ISL_8154008
LC0930277	hCoV-19/USA/NC-CDC-LC0930277/2022	EPI_ISL_15825960
LC0930123	hCoV-19/USA/SC-CDC-LC0930123/2022	EPI_ISL_15825957
LC0930351	hCoV-19/USA/NC-CDC-LC0930351/2022	EPI_ISL_15825954
LC0930247	hCoV-19/USA/SC-CDC-LC0930247/2022	EPI_ISL_15825952
LC0930156	hCoV-19/USA/NC-CDC-LC0930156/2022	EPI_ISL_15825953
LC0930089	hCoV-19/USA/SC-CDC-LC0930089/2022	EPI_ISL_15825949
LC0930101	hCoV-19/USA/MD-CDC-LC0930101/2022	EPI_ISL_15825947
LC0930274	hCoV-19/USA/MD-CDC-LC0930274/2022	EPI_ISL_15825945
LC0930134	hCoV-19/USA/DC-CDC-LC0930134/2022	EPI_ISL_15825946
LC0930162	hCoV-19/USA/VA-CDC-LC0930162/2022	EPI_ISL_15825942
LC0930137	hCoV-19/USA/NY-CDC-LC0930137/2022	EPI_ISL_15825940
LC0930160	hCoV-19/USA/VA-CDC-LC0930160/2022	EPI_ISL_15825941
LC0930130	hCoV-19/USA/NC-CDC-LC0930130/2022	EPI_ISL_15825938
LC0930144	hCoV-19/USA/NC-CDC-LC0930144/2022	EPI_ISL_15825936
LC0930221	hCoV-19/USA/NC-CDC-LC0930221/2022	EPI_ISL_15825929
LC0930253	hCoV-19/USA/NC-CDC-LC0930253/2022	EPI_ISL_15825927
LC0930244	hCoV-19/USA/NC-CDC-LC0930244/2022	EPI_ISL_15825928
LC0930158	hCoV-19/USA/NC-CDC-LC0930158/2022	EPI_ISL_15825924
LC0930357	hCoV-19/USA/VA-CDC-LC0930357/2022	EPI_ISL_15825917
LC0930212	hCoV-19/USA/MD-CDC-LC0930212/2022	EPI_ISL_15825914
LC0930218	hCoV-19/USA/MD-CDC-LC0930218/2022	EPI_ISL_15825911
LC0930366	hCoV-19/USA/VA-CDC-LC0930366/2022	EPI_ISL_15825905
LC0930259	hCoV-19/USA/VA-CDC-LC0930259/2022	EPI_ISL_15825898
LC0930148	hCoV-19/USA/NC-CDC-LC0930148/2022	EPI_ISL_15825895
LC0930113	hCoV-19/USA/VA-CDC-LC0930113/2022	EPI_ISL_15825893
LC0930177	hCoV-19/USA/NC-CDC-LC0930177/2022	EPI_ISL_15825890
LC0930164	hCoV-19/USA/NC-CDC-LC0930164/2022	EPI_ISL_15825888
LC0930349	hCoV-19/USA/NC-CDC-LC0930349/2022	EPI_ISL_15825886
LC0930145	hCoV-19/USA/VA-CDC-LC0930145/2022	EPI_ISL_15825883
LC0930336	hCoV-19/USA/VA-CDC-LC0930336/2022	EPI_ISL_15825881
LC0930142	hCoV-19/USA/FL-CDC-LC0930142/2022	EPI_ISL_15825878
LC0930331	hCoV-19/USA/MD-CDC-LC0930331/2022	EPI_ISL_15825864
LC0930016	hCoV-19/USA/PA-CDC-LC0930016/2022	EPI_ISL_15825862
LC0930384	hCoV-19/USA/NY-CDC-LC0930384/2022	EPI_ISL_15825860
LC0930414	hCoV-19/USA/NY-CDC-LC0930414/2022	EPI_ISL_15825861
LC0930451	hCoV-19/USA/NJ-CDC-LC0930451/2022	EPI_ISL_15825854
LC0930282	hCoV-19/USA/NJ-CDC-LC0930282/2022	EPI_ISL_15825852
LC0929918	hCoV-19/USA/NJ-CDC-LC0929918/2022	EPI_ISL_15825849
LC0930305	hCoV-19/USA/PA-CDC-LC0930305/2022	EPI_ISL_15825847
LC0930386	hCoV-19/USA/NJ-CDC-LC0930386/2022	EPI_ISL_15825844
LC0930421	hCoV-19/USA/NJ-CDC-LC0930421/2022	EPI_ISL_15825842
LC0929993	hCoV-19/USA/NY-CDC-LC0929993/2022	EPI_ISL_15825840
LC0929988	hCoV-19/USA/NY-CDC-LC0929988/2022	EPI_ISL_15825837
LC0929970	hCoV-19/USA/NY-CDC-LC0929970/2022	EPI_ISL_15825835
LC0930284	hCoV-19/USA/NY-CDC-LC0930284/2022	EPI_ISL_15825833
LC0930285	hCoV-19/USA/NY-CDC-LC0930285/2022	EPI_ISL_15825827
LC0930012	hCoV-19/USA/NY-CDC-LC0930012/2022	EPI_ISL_15825825
LC0930011	hCoV-19/USA/NJ-CDC-LC0930011/2022	EPI_ISL_15825823
LC0930415	hCoV-19/USA/NY-CDC-LC0930415/2022	EPI_ISL_15825821
LC0930408	hCoV-19/USA/NJ-CDC-LC0930408/2022	EPI_ISL_15825819
LC0930439	hCoV-19/USA/NH-CDC-LC0930439/2022	EPI_ISL_15825816
LC0930441	hCoV-19/USA/RI-CDC-LC0930441/2022	EPI_ISL_15825813
LC0929921	hCoV-19/USA/RI-CDC-LC0929921/2022	EPI_ISL_15825810
LC0929878	hCoV-19/USA/NY-CDC-LC0929878/2022	EPI_ISL_15825807
LC0930233	hCoV-19/USA/FL-CDC-LC0930233/2022	EPI_ISL_15825804
LC0930219	hCoV-19/USA/LA-CDC-LC0930219/2022	EPI_ISL_15825801
LC0929874	hCoV-19/USA/NY-CDC-LC0929874/2022	EPI_ISL_15825798
LC0930440	hCoV-19/USA/RI-CDC-LC0930440/2022	EPI_ISL_15825796
LC0930087	hCoV-19/USA/PA-CDC-LC0930087/2022	EPI_ISL_15825794
LC0930377	hCoV-19/USA/PA-CDC-LC0930377/2022	EPI_ISL_15825791
LC0930024	hCoV-19/USA/NY-CDC-LC0930024/2022	EPI_ISL_15825789
LC0930444	hCoV-19/USA/NY-CDC-LC0930444/2022	EPI_ISL_15825786
LC0929920	hCoV-19/USA/NY-CDC-LC0929920/2022	EPI_ISL_15825782
LC0930302	hCoV-19/USA/CT-CDC-LC0930302/2022	EPI_ISL_15825780
LC0930438	hCoV-19/USA/NY-CDC-LC0930438/2022	EPI_ISL_15825778
LC0930402	hCoV-19/USA/PA-CDC-LC0930402/2022	EPI_ISL_15825776
LC0930446	hCoV-19/USA/PA-CDC-LC0930446/2022	EPI_ISL_15825777
LC0930450	hCoV-19/USA/NJ-CDC-LC0930450/2022	EPI_ISL_15825770
LC0929902	hCoV-19/USA/NY-CDC-LC0929902/2022	EPI_ISL_15825768
LC0929904	hCoV-19/USA/NY-CDC-LC0929904/2022	EPI_ISL_15825765
LC0929996	hCoV-19/USA/NY-CDC-LC0929996/2022	EPI_ISL_15825763
LC0930003	hCoV-19/USA/NY-CDC-LC0930003/2022	EPI_ISL_15825760
LC0930047	hCoV-19/USA/RI-CDC-LC0930047/2022	EPI_ISL_15825757
LC0929925	hCoV-19/USA/NY-CDC-LC0929925/2022	EPI_ISL_15825754
LC0930055	hCoV-19/USA/NJ-CDC-LC0930055/2022	EPI_ISL_15825751
LC0930082	hCoV-19/USA/NJ-CDC-LC0930082/2022	EPI_ISL_15825749
LC0930052	hCoV-19/USA/NJ-CDC-LC0930052/2022	EPI_ISL_15825750
LC0929910	hCoV-19/USA/NJ-CDC-LC0929910/2022	EPI_ISL_15825747
LC0929860	hCoV-19/USA/NJ-CDC-LC0929860/2022	EPI_ISL_15825748
LC0930445	hCoV-19/USA/RI-CDC-LC0930445/2022	EPI_ISL_15825745
LC0930059	hCoV-19/USA/RI-CDC-LC0930059/2022	EPI_ISL_15825743
LC0930050	hCoV-19/USA/RI-CDC-LC0930050/2022	EPI_ISL_15825744
LC0930400	hCoV-19/USA/PA-CDC-LC0930400/2022	EPI_ISL_15825741
LC0930061	hCoV-19/USA/NY-CDC-LC0930061/2022	EPI_ISL_15825735
LC0930086	hCoV-19/USA/NJ-CDC-LC0930086/2022	EPI_ISL_15825733
LC0930066	hCoV-19/USA/NY-CDC-LC0930066/2022	EPI_ISL_15825726
LC0930281	hCoV-19/USA/NH-CDC-LC0930281/2022	EPI_ISL_15825724
LC0930021	hCoV-19/USA/NY-CDC-LC0930021/2022	EPI_ISL_15825725
LC0930067	hCoV-19/USA/NY-CDC-LC0930067/2022	EPI_ISL_15825721
LC0929822	hCoV-19/USA/CT-CDC-LC0929822/2022	EPI_ISL_15825719
LC0929824	hCoV-19/USA/NJ-CDC-LC0929824/2022	EPI_ISL_15825716
LC0929837	hCoV-19/USA/CT-CDC-LC0929837/2022	EPI_ISL_15825713
LC0929827	hCoV-19/USA/NJ-CDC-LC0929827/2022	EPI_ISL_15825711
LC0929834	hCoV-19/USA/CT-CDC-LC0929834/2022	EPI_ISL_15825708
LC0930071	hCoV-19/USA/PA-CDC-LC0930071/2022	EPI_ISL_15825701
LC0929998	hCoV-19/USA/PA-CDC-LC0929998/2022	EPI_ISL_15825698
LC0929855	hCoV-19/USA/NJ-CDC-LC0929855/2022	EPI_ISL_15825688
LC0930431	hCoV-19/USA/NY-CDC-LC0930431/2022	EPI_ISL_15825685
LC0929805	hCoV-19/USA/RI-CDC-LC0929805/2022	EPI_ISL_15825683
LC0929808	hCoV-19/USA/NH-CDC-LC0929808/2022	EPI_ISL_15825684
LC0929813	hCoV-19/USA/RI-CDC-LC0929813/2022	EPI_ISL_15825681
LC0930080	hCoV-19/USA/NJ-CDC-LC0930080/2022	EPI_ISL_15825678
LC0929890	hCoV-19/USA/NJ-CDC-LC0929890/2022	EPI_ISL_15825676
LC0929893	hCoV-19/USA/PA-CDC-LC0929893/2022	EPI_ISL_15825674
LC0930389	hCoV-19/USA/NY-CDC-LC0930389/2022	EPI_ISL_15825668
LC0930006	hCoV-19/USA/NJ-CDC-LC0930006/2022	EPI_ISL_15825665
LC0929888	hCoV-19/USA/MD-CDC-LC0929888/2022	EPI_ISL_15825662
LC0929949	hCoV-19/USA/NJ-CDC-LC0929949/2022	EPI_ISL_15825660
LC0929844	hCoV-19/USA/NJ-CDC-LC0929844/2022	EPI_ISL_15825658
LC0930393	hCoV-19/USA/NJ-CDC-LC0930393/2022	EPI_ISL_15825659
LC0929889	hCoV-19/USA/PA-CDC-LC0929889/2022	EPI_ISL_15825655
LC0930433	hCoV-19/USA/PA-CDC-LC0930433/2022	EPI_ISL_15825652
LC0929936	hCoV-19/USA/NJ-CDC-LC0929936/2022	EPI_ISL_15825650
LC0930432	hCoV-19/USA/NJ-CDC-LC0930432/2022	EPI_ISL_15825651
LC0930319	hCoV-19/USA/DE-CDC-LC0930319/2022	EPI_ISL_15825648
LC0929846	hCoV-19/USA/NJ-CDC-LC0929846/2022	EPI_ISL_15825646
LC0930294	hCoV-19/USA/DE-CDC-LC0930294/2022	EPI_ISL_15825643
LC0359254	hCoV-19/USA/VA-CDC-LC0359254/2021	EPI_ISL_6392265
LC0434341	hCoV-19/USA/OH-CDC-LC0434341/2021	EPI_ISL_8154282
LC0432187	hCoV-19/USA/MA-CDC-LC0432187/2021	EPI_ISL_8155982
LC0360225	hCoV-19/USA/PA-CDC-LC0360225/2021	EPI_ISL_6392289
LC0244785	hCoV-19/USA/NC-CDC-LC0244785/2021	EPI_ISL_4336044
LC0244769	hCoV-19/USA/NC-CDC-LC0244769/2021	EPI_ISL_4336055
LC0357098	hCoV-19/USA/MI-CDC-LC0357098/2021	EPI_ISL_6392404
LC0022265	hCoV-19/USA/NY-CDC-LC0022265/2021	EPI_ISL_1421977
LC0929208	hCoV-19/USA/SC-CDC-LC0929208/2022	EPI_ISL_15815949
LC0929544	hCoV-19/USA/DC-CDC-LC0929544/2022	EPI_ISL_15815946
LC0929218	hCoV-19/USA/VA-CDC-LC0929218/2022	EPI_ISL_15815944
LC0929220	hCoV-19/USA/VA-CDC-LC0929220/2022	EPI_ISL_15815942
LC0928974	hCoV-19/USA/DC-CDC-LC0928974/2022	EPI_ISL_15815939
LC0928998	hCoV-19/USA/WV-CDC-LC0928998/2022	EPI_ISL_15815937
LC0929004	hCoV-19/USA/DC-CDC-LC0929004/2022	EPI_ISL_15815938
LC0929051	hCoV-19/USA/VA-CDC-LC0929051/2022	EPI_ISL_15815934
LC0929084	hCoV-19/USA/MD-CDC-LC0929084/2022	EPI_ISL_15815932
LC0929532	hCoV-19/USA/VA-CDC-LC0929532/2022	EPI_ISL_15815933
LC0929184	hCoV-19/USA/NC-CDC-LC0929184/2022	EPI_ISL_15815930
LC0929003	hCoV-19/USA/DC-CDC-LC0929003/2022	EPI_ISL_15815931
LC0929195	hCoV-19/USA/NC-CDC-LC0929195/2022	EPI_ISL_15815924
LC0929189	hCoV-19/USA/NC-CDC-LC0929189/2022	EPI_ISL_15815925
LC0929219	hCoV-19/USA/VA-CDC-LC0929219/2022	EPI_ISL_15815922
LC0929018	hCoV-19/USA/NC-CDC-LC0929018/2022	EPI_ISL_15815919
LC0928990	hCoV-19/USA/NC-CDC-LC0928990/2022	EPI_ISL_15815917
LC0929185	hCoV-19/USA/NC-CDC-LC0929185/2022	EPI_ISL_15815915
LC0929088	hCoV-19/USA/NC-CDC-LC0929088/2022	EPI_ISL_15815916
LC0929089	hCoV-19/USA/NC-CDC-LC0929089/2022	EPI_ISL_15815913
LC0929069	hCoV-19/USA/NC-CDC-LC0929069/2022	EPI_ISL_15815911
LC0929040	hCoV-19/USA/NC-CDC-LC0929040/2022	EPI_ISL_15815909
LC0929187	hCoV-19/USA/NC-CDC-LC0929187/2022	EPI_ISL_15815910
LC0929080	hCoV-19/USA/NC-CDC-LC0929080/2022	EPI_ISL_15815906
LC0929092	hCoV-19/USA/NC-CDC-LC0929092/2022	EPI_ISL_15815903
LC0929197	hCoV-19/USA/NC-CDC-LC0929197/2022	EPI_ISL_15815901
LC0929120	hCoV-19/USA/NC-CDC-LC0929120/2022	EPI_ISL_15815895
LC0929077	hCoV-19/USA/VA-CDC-LC0929077/2022	EPI_ISL_15815896
LC0928946	hCoV-19/USA/SC-CDC-LC0928946/2022	EPI_ISL_15815893
LC0929180	hCoV-19/USA/FL-CDC-LC0929180/2022	EPI_ISL_15815891
LC0928980	hCoV-19/USA/NC-CDC-LC0928980/2022	EPI_ISL_15815892
LC0929181	hCoV-19/USA/FL-CDC-LC0929181/2022	EPI_ISL_15815889
LC0929096	hCoV-19/USA/NC-CDC-LC0929096/2022	EPI_ISL_15815887
LC0929182	hCoV-19/USA/FL-CDC-LC0929182/2022	EPI_ISL_15815888
LC0929517	hCoV-19/USA/VA-CDC-LC0929517/2022	EPI_ISL_15815884
LC0928963	hCoV-19/USA/VA-CDC-LC0928963/2022	EPI_ISL_15815881
LC0928965	hCoV-19/USA/MD-CDC-LC0928965/2022	EPI_ISL_15815878
LC0929010	hCoV-19/USA/MD-CDC-LC0929010/2022	EPI_ISL_15815876
LC0929034	hCoV-19/USA/FL-CDC-LC0929034/2022	EPI_ISL_15815874
LC0928944	hCoV-19/USA/AL-CDC-LC0928944/2022	EPI_ISL_15815872
LC0929101	hCoV-19/USA/FL-CDC-LC0929101/2022	EPI_ISL_15815870
LC0929078	hCoV-19/USA/NC-CDC-LC0929078/2022	EPI_ISL_15815868
LC0929205	hCoV-19/USA/VA-CDC-LC0929205/2022	EPI_ISL_15815865
LC0929053	hCoV-19/USA/VA-CDC-LC0929053/2022	EPI_ISL_15815863
LC0929049	hCoV-19/USA/VA-CDC-LC0929049/2022	EPI_ISL_15815860
LC0929066	hCoV-19/USA/NC-CDC-LC0929066/2022	EPI_ISL_15815858
LC0929210	hCoV-19/USA/FL-CDC-LC0929210/2022	EPI_ISL_15815856
LC0928951	hCoV-19/USA/FL-CDC-LC0928951/2022	EPI_ISL_15815857
LC0929657	hCoV-19/USA/DC-CDC-LC0929657/2022	EPI_ISL_15815855
LC0929637	hCoV-19/USA/VA-CDC-LC0929637/2022	EPI_ISL_15815850
LC0929642	hCoV-19/USA/VA-CDC-LC0929642/2022	EPI_ISL_15815847
LC0929648	hCoV-19/USA/MD-CDC-LC0929648/2022	EPI_ISL_15815845
LC0929703	hCoV-19/USA/NC-CDC-LC0929703/2022	EPI_ISL_15815846
LC0929156	hCoV-19/USA/NC-CDC-LC0929156/2022	EPI_ISL_15815843
LC0929682	hCoV-19/USA/NC-CDC-LC0929682/2022	EPI_ISL_15815841
LC0929683	hCoV-19/USA/NC-CDC-LC0929683/2022	EPI_ISL_15815842
LC0929557	hCoV-19/USA/NJ-CDC-LC0929557/2022	EPI_ISL_15815839
LC0929553	hCoV-19/USA/NJ-CDC-LC0929553/2022	EPI_ISL_15815837
LC0929667	hCoV-19/USA/NC-CDC-LC0929667/2022	EPI_ISL_15815834
LC0929153	hCoV-19/USA/NC-CDC-LC0929153/2022	EPI_ISL_15815832
LC0929674	hCoV-19/USA/DC-CDC-LC0929674/2022	EPI_ISL_15815833
LC0929565	hCoV-19/USA/NJ-CDC-LC0929565/2022	EPI_ISL_15815830
LC0929687	hCoV-19/USA/SC-CDC-LC0929687/2022	EPI_ISL_15815828
LC0929658	hCoV-19/USA/MD-CDC-LC0929658/2022	EPI_ISL_15815829
LC0929673	hCoV-19/USA/NH-CDC-LC0929673/2022	EPI_ISL_15815826
LC0929660	hCoV-19/USA/DC-CDC-LC0929660/2022	EPI_ISL_15815827
LC0929695	hCoV-19/USA/NC-CDC-LC0929695/2022	EPI_ISL_15815824
LC0929160	hCoV-19/USA/VA-CDC-LC0929160/2022	EPI_ISL_15815822
LC0929661	hCoV-19/USA/MD-CDC-LC0929661/2022	EPI_ISL_15815820
LC0929640	hCoV-19/USA/VA-CDC-LC0929640/2022	EPI_ISL_15815821
LC0929654	hCoV-19/USA/MD-CDC-LC0929654/2022	EPI_ISL_15815818
LC0929151	hCoV-19/USA/NC-CDC-LC0929151/2022	EPI_ISL_15815819
LC0929164	hCoV-19/USA/NC-CDC-LC0929164/2022	EPI_ISL_15815816
LC0929163	hCoV-19/USA/NC-CDC-LC0929163/2022	EPI_ISL_15815814
LC0929696	hCoV-19/USA/SC-CDC-LC0929696/2022	EPI_ISL_15815815
LC0929554	hCoV-19/USA/NJ-CDC-LC0929554/2022	EPI_ISL_15815812
LC0929150	hCoV-19/USA/NC-CDC-LC0929150/2022	EPI_ISL_15815809
LC0929666	hCoV-19/USA/NC-CDC-LC0929666/2022	EPI_ISL_15815807
LC0929152	hCoV-19/USA/VA-CDC-LC0929152/2022	EPI_ISL_15815805
LC0929684	hCoV-19/USA/SC-CDC-LC0929684/2022	EPI_ISL_15815802
LC0929202	hCoV-19/USA/DC-CDC-LC0929202/2022	EPI_ISL_15815800
LC0929617	hCoV-19/USA/VA-CDC-LC0929617/2022	EPI_ISL_15815801
LC0929571	hCoV-19/USA/RI-CDC-LC0929571/2022	EPI_ISL_15815798
LC0929568	hCoV-19/USA/PA-CDC-LC0929568/2022	EPI_ISL_15815796
LC0929691	hCoV-19/USA/NC-CDC-LC0929691/2022	EPI_ISL_15815793
LC0929620	hCoV-19/USA/NC-CDC-LC0929620/2022	EPI_ISL_15815791
LC0929618	hCoV-19/USA/NC-CDC-LC0929618/2022	EPI_ISL_15815792
LC0928954	hCoV-19/USA/FL-CDC-LC0928954/2022	EPI_ISL_15815789
LC0928958	hCoV-19/USA/FL-CDC-LC0928958/2022	EPI_ISL_15815787
LC0929624	hCoV-19/USA/NC-CDC-LC0929624/2022	EPI_ISL_15815784
LC0929167	hCoV-19/USA/NC-CDC-LC0929167/2022	EPI_ISL_15815781
LC0929652	hCoV-19/USA/NC-CDC-LC0929652/2022	EPI_ISL_15815779
LC0929159	hCoV-19/USA/NC-CDC-LC0929159/2022	EPI_ISL_15815777
LC0929610	hCoV-19/USA/NC-CDC-LC0929610/2022	EPI_ISL_15815775
LC0929548	hCoV-19/USA/NJ-CDC-LC0929548/2022	EPI_ISL_15815776
LC0929611	hCoV-19/USA/NC-CDC-LC0929611/2022	EPI_ISL_15815773
LC0929633	hCoV-19/USA/FL-CDC-LC0929633/2022	EPI_ISL_15815771
LC0929616	hCoV-19/USA/NC-CDC-LC0929616/2022	EPI_ISL_15815768
LC0929619	hCoV-19/USA/NC-CDC-LC0929619/2022	EPI_ISL_15815765
LC0929062	hCoV-19/USA/MD-CDC-LC0929062/2022	EPI_ISL_15815763
LC0929177	hCoV-19/USA/NJ-CDC-LC0929177/2022	EPI_ISL_15815764
LC0929584	hCoV-19/USA/NY-CDC-LC0929584/2022	EPI_ISL_15815761
LC0929200	hCoV-19/USA/VA-CDC-LC0929200/2022	EPI_ISL_15815758
LC0929587	hCoV-19/USA/NY-CDC-LC0929587/2022	EPI_ISL_15815756
LC0929561	hCoV-19/USA/NY-CDC-LC0929561/2022	EPI_ISL_15815753
LC0929563	hCoV-19/USA/NY-CDC-LC0929563/2022	EPI_ISL_15815751
LC0929562	hCoV-19/USA/NY-CDC-LC0929562/2022	EPI_ISL_15815752
LC0929408	hCoV-19/USA/NJ-CDC-LC0929408/2022	EPI_ISL_15815748
LC0929342	hCoV-19/USA/NY-CDC-LC0929342/2022	EPI_ISL_15815745
LC0929335	hCoV-19/USA/NY-CDC-LC0929335/2022	EPI_ISL_15815743
LC0929507	hCoV-19/USA/NY-CDC-LC0929507/2022	EPI_ISL_15815744
LC0929244	hCoV-19/USA/NY-CDC-LC0929244/2022	EPI_ISL_15815741
LC0929318	hCoV-19/USA/PA-CDC-LC0929318/2022	EPI_ISL_15815739
LC0929242	hCoV-19/USA/NY-CDC-LC0929242/2022	EPI_ISL_15815740
LC0929458	hCoV-19/USA/PA-CDC-LC0929458/2022	EPI_ISL_15815736
LC0929319	hCoV-19/USA/PA-CDC-LC0929319/2022	EPI_ISL_15815733
LC0929630	hCoV-19/USA/FL-CDC-LC0929630/2022	EPI_ISL_15815731
LC0929436	hCoV-19/USA/NY-CDC-LC0929436/2022	EPI_ISL_15815728
LC0929460	hCoV-19/USA/NJ-CDC-LC0929460/2022	EPI_ISL_15815726
LC0929462	hCoV-19/USA/NY-CDC-LC0929462/2022	EPI_ISL_15815727
LC0929129	hCoV-19/USA/NJ-CDC-LC0929129/2022	EPI_ISL_15815720
LC0929232	hCoV-19/USA/NY-CDC-LC0929232/2022	EPI_ISL_15815717
LC0929426	hCoV-19/USA/NY-CDC-LC0929426/2022	EPI_ISL_15815715
LC0929258	hCoV-19/USA/NY-CDC-LC0929258/2022	EPI_ISL_15815716
LC0929510	hCoV-19/USA/NJ-CDC-LC0929510/2022	EPI_ISL_15815712
LC0929255	hCoV-19/USA/RI-CDC-LC0929255/2022	EPI_ISL_15815705
LC0929130	hCoV-19/USA/NJ-CDC-LC0929130/2022	EPI_ISL_15815702
LC0929339	hCoV-19/USA/NJ-CDC-LC0929339/2022	EPI_ISL_15815699
LC0929332	hCoV-19/USA/CT-CDC-LC0929332/2022	EPI_ISL_15815696
LC0929338	hCoV-19/USA/CT-CDC-LC0929338/2022	EPI_ISL_15815693
LC0929437	hCoV-19/USA/NY-CDC-LC0929437/2022	EPI_ISL_15815675
LC0929341	hCoV-19/USA/NJ-CDC-LC0929341/2022	EPI_ISL_15815673
LC0929467	hCoV-19/USA/NY-CDC-LC0929467/2022	EPI_ISL_15815671
LC0929441	hCoV-19/USA/NY-CDC-LC0929441/2022	EPI_ISL_15815665
LC0929262	hCoV-19/USA/NJ-CDC-LC0929262/2022	EPI_ISL_15815663
LC0929412	hCoV-19/USA/NJ-CDC-LC0929412/2022	EPI_ISL_15815661
LC0929239	hCoV-19/USA/NJ-CDC-LC0929239/2022	EPI_ISL_15815662
LC0929488	hCoV-19/USA/NJ-CDC-LC0929488/2022	EPI_ISL_15815658
LC0929481	hCoV-19/USA/PA-CDC-LC0929481/2022	EPI_ISL_15815656
LC0929419	hCoV-19/USA/PA-CDC-LC0929419/2022	EPI_ISL_15815653
LC0929353	hCoV-19/USA/PA-CDC-LC0929353/2022	EPI_ISL_15815650
LC0929397	hCoV-19/USA/NJ-CDC-LC0929397/2022	EPI_ISL_15815647
LC0929396	hCoV-19/USA/NY-CDC-LC0929396/2022	EPI_ISL_15815644
LC0929375	hCoV-19/USA/NY-CDC-LC0929375/2022	EPI_ISL_15815642
LC0929377	hCoV-19/USA/NY-CDC-LC0929377/2022	EPI_ISL_15815639
LC0929325	hCoV-19/USA/NY-CDC-LC0929325/2022	EPI_ISL_15815636
LC0929474	hCoV-19/USA/NY-CDC-LC0929474/2022	EPI_ISL_15815630
LC0929391	hCoV-19/USA/NY-CDC-LC0929391/2022	EPI_ISL_15815631
LC0929479	hCoV-19/USA/NY-CDC-LC0929479/2022	EPI_ISL_15815628
LC0929279	hCoV-19/USA/NJ-CDC-LC0929279/2022	EPI_ISL_15815625
LC0929266	hCoV-19/USA/NJ-CDC-LC0929266/2022	EPI_ISL_15815618
LC0929487	hCoV-19/USA/NY-CDC-LC0929487/2022	EPI_ISL_15815615
LC0929376	hCoV-19/USA/NY-CDC-LC0929376/2022	EPI_ISL_15815612
LC0929475	hCoV-19/USA/NY-CDC-LC0929475/2022	EPI_ISL_15815610
LC0929315	hCoV-19/USA/NJ-CDC-LC0929315/2022	EPI_ISL_15815607
LC0929291	hCoV-19/USA/NY-CDC-LC0929291/2022	EPI_ISL_15815605
LC0929284	hCoV-19/USA/NJ-CDC-LC0929284/2022	EPI_ISL_15815606
LC0929477	hCoV-19/USA/NY-CDC-LC0929477/2022	EPI_ISL_15815602
LC0929314	hCoV-19/USA/MA-CDC-LC0929314/2022	EPI_ISL_15815600
LC0929313	hCoV-19/USA/CT-CDC-LC0929313/2022	EPI_ISL_15815597
LC0929147	hCoV-19/USA/NY-CDC-LC0929147/2022	EPI_ISL_15815594
LC0929267	hCoV-19/USA/NJ-CDC-LC0929267/2022	EPI_ISL_15815583
LC0929271	hCoV-19/USA/NJ-CDC-LC0929271/2022	EPI_ISL_15815581
LC0929489	hCoV-19/USA/NY-CDC-LC0929489/2022	EPI_ISL_15815578
LC0929471	hCoV-19/USA/NY-CDC-LC0929471/2022	EPI_ISL_15815576
LC0929472	hCoV-19/USA/NY-CDC-LC0929472/2022	EPI_ISL_15815574
LC0929433	hCoV-19/USA/NJ-CDC-LC0929433/2022	EPI_ISL_15815575
LC0929326	hCoV-19/USA/NY-CDC-LC0929326/2022	EPI_ISL_15815571
LC0929324	hCoV-19/USA/NJ-CDC-LC0929324/2022	EPI_ISL_15815569
LC0929455	hCoV-19/USA/NJ-CDC-LC0929455/2022	EPI_ISL_15815566
LC0929346	hCoV-19/USA/PA-CDC-LC0929346/2022	EPI_ISL_15815563
LC0929598	hCoV-19/USA/CT-CDC-LC0929598/2022	EPI_ISL_15815560
LC0929602	hCoV-19/USA/NY-CDC-LC0929602/2022	EPI_ISL_15815557
LC0929606	hCoV-19/USA/NJ-CDC-LC0929606/2022	EPI_ISL_15815554
LC0929593	hCoV-19/USA/NJ-CDC-LC0929593/2022	EPI_ISL_15815547
LC0247512	hCoV-19/USA/NC-CDC-LC0247512/2021	EPI_ISL_4338930
LC0360340	hCoV-19/USA/NC-CDC-LC0360340/2021	EPI_ISL_6393107
LC0361073	hCoV-19/USA/OH-CDC-LC0361073/2021	EPI_ISL_6393115
LC0249614	hCoV-19/USA/AZ-CDC-LC0249614/2021	EPI_ISL_4339964
LC0247322	hCoV-19/USA/NC-CDC-LC0247322/2021	EPI_ISL_4339046
LC0082468	hCoV-19/USA/FL-CDC-LC0082468/2021	EPI_ISL_2926594
LC0357543	hCoV-19/USA/WA-CDC-LC0357543/2021	EPI_ISL_6394473
LC0358018	hCoV-19/USA/IL-CDC-LC0358018/2021	EPI_ISL_6395916
LC0927405	hCoV-19/USA/CA-CDC-LC0927405/2022	EPI_ISL_15780074
LC0928867	hCoV-19/USA/NC-CDC-LC0928867/2022	EPI_ISL_15780071
LC0926980	hCoV-19/USA/CA-CDC-LC0926980/2022	EPI_ISL_15780064
LC0928908	hCoV-19/USA/MD-CDC-LC0928908/2022	EPI_ISL_15780060
LC0928495	hCoV-19/USA/OH-CDC-LC0928495/2022	EPI_ISL_15780054
LC0928418	hCoV-19/USA/DC-CDC-LC0928418/2022	EPI_ISL_15780051
LC0928891	hCoV-19/USA/NC-CDC-LC0928891/2022	EPI_ISL_15780048
LC0928917	hCoV-19/USA/VA-CDC-LC0928917/2022	EPI_ISL_15780043
LC0926984	hCoV-19/USA/CA-CDC-LC0926984/2022	EPI_ISL_15780037
LC0927413	hCoV-19/USA/CA-CDC-LC0927413/2022	EPI_ISL_15780034
LC0926959	hCoV-19/USA/CA-CDC-LC0926959/2022	EPI_ISL_15780032
LC0926970	hCoV-19/USA/CA-CDC-LC0926970/2022	EPI_ISL_15780030
LC0926961	hCoV-19/USA/CA-CDC-LC0926961/2022	EPI_ISL_15780031
LC0926958	hCoV-19/USA/CA-CDC-LC0926958/2022	EPI_ISL_15780024
LC0926968	hCoV-19/USA/CA-CDC-LC0926968/2022	EPI_ISL_15780022
LC0926967	hCoV-19/USA/CA-CDC-LC0926967/2022	EPI_ISL_15780020
LC0928237	hCoV-19/USA/NY-CDC-LC0928237/2022	EPI_ISL_15780013
LC0928410	hCoV-19/USA/VA-CDC-LC0928410/2022	EPI_ISL_15779996
LC0928347	hCoV-19/USA/PA-CDC-LC0928347/2022	EPI_ISL_15779984
LC0928428	hCoV-19/USA/NC-CDC-LC0928428/2022	EPI_ISL_15779979
LC0928635	hCoV-19/USA/NC-CDC-LC0928635/2022	EPI_ISL_15779977
LC0928423	hCoV-19/USA/VA-CDC-LC0928423/2022	EPI_ISL_15779969
LC0928437	hCoV-19/USA/MA-CDC-LC0928437/2022	EPI_ISL_15779967
LC0928251	hCoV-19/USA/RI-CDC-LC0928251/2022	EPI_ISL_15779964
LC0928516	hCoV-19/USA/NC-CDC-LC0928516/2022	EPI_ISL_15779961
LC0928435	hCoV-19/USA/NY-CDC-LC0928435/2022	EPI_ISL_15779955
LC0928265	hCoV-19/USA/NJ-CDC-LC0928265/2022	EPI_ISL_15779944
LC0928511	hCoV-19/USA/NC-CDC-LC0928511/2022	EPI_ISL_15779938
LC0928926	hCoV-19/USA/NC-CDC-LC0928926/2022	EPI_ISL_15779936
LC0928395	hCoV-19/USA/NC-CDC-LC0928395/2022	EPI_ISL_15779933
LC0928390	hCoV-19/USA/NC-CDC-LC0928390/2022	EPI_ISL_15779930
LC0928594	hCoV-19/USA/NC-CDC-LC0928594/2022	EPI_ISL_15779927
LC0928887	hCoV-19/USA/SC-CDC-LC0928887/2022	EPI_ISL_15779921
LC0928876	hCoV-19/USA/NC-CDC-LC0928876/2022	EPI_ISL_15779919
LC0926774	hCoV-19/USA/CA-CDC-LC0926774/2022	EPI_ISL_15779909
LC0926772	hCoV-19/USA/CA-CDC-LC0926772/2022	EPI_ISL_15779906
LC0926995	hCoV-19/USA/CA-CDC-LC0926995/2022	EPI_ISL_15779903
LC0926796	hCoV-19/USA/CA-CDC-LC0926796/2022	EPI_ISL_15779901
LC0926795	hCoV-19/USA/CA-CDC-LC0926795/2022	EPI_ISL_15779899
LC0926901	hCoV-19/USA/CA-CDC-LC0926901/2022	EPI_ISL_15779896
LC0926794	hCoV-19/USA/CA-CDC-LC0926794/2022	EPI_ISL_15779893
LC0926752	hCoV-19/USA/CA-CDC-LC0926752/2022	EPI_ISL_15779884
LC0926773	hCoV-19/USA/CA-CDC-LC0926773/2022	EPI_ISL_15779881
LC0926987	hCoV-19/USA/CA-CDC-LC0926987/2022	EPI_ISL_15779875
LC0928517	hCoV-19/USA/CO-CDC-LC0928517/2022	EPI_ISL_15779868
LC0928524	hCoV-19/USA/NC-CDC-LC0928524/2022	EPI_ISL_15779555
LC0928436	hCoV-19/USA/NY-CDC-LC0928436/2022	EPI_ISL_15779552
LC0928547	hCoV-19/Puerto Rico/PR-CDC-LC0928547/2022	EPI_ISL_15779538
LC0928574	hCoV-19/USA/DC-CDC-LC0928574/2022	EPI_ISL_15779522
LC0928905	hCoV-19/USA/FL-CDC-LC0928905/2022	EPI_ISL_15779523
LC0928668	hCoV-19/USA/NC-CDC-LC0928668/2022	EPI_ISL_15779519
LC0928664	hCoV-19/USA/VA-CDC-LC0928664/2022	EPI_ISL_15779516
LC0928564	hCoV-19/USA/NC-CDC-LC0928564/2022	EPI_ISL_15779513
LC0928352	hCoV-19/USA/NJ-CDC-LC0928352/2022	EPI_ISL_15779510
LC0928353	hCoV-19/USA/NJ-CDC-LC0928353/2022	EPI_ISL_15779507
LC0928267	hCoV-19/USA/CT-CDC-LC0928267/2022	EPI_ISL_15779504
LC0928312	hCoV-19/USA/CT-CDC-LC0928312/2022	EPI_ISL_15779502
LC0928297	hCoV-19/USA/CT-CDC-LC0928297/2022	EPI_ISL_15779499
LC0928523	hCoV-19/USA/AL-CDC-LC0928523/2022	EPI_ISL_15779497
LC0928880	hCoV-19/USA/GA-CDC-LC0928880/2022	EPI_ISL_15779494
LC0928690	hCoV-19/USA/VA-CDC-LC0928690/2022	EPI_ISL_15779491
LC0928219	hCoV-19/USA/NJ-CDC-LC0928219/2022	EPI_ISL_15779488
LC0928710	hCoV-19/USA/MD-CDC-LC0928710/2022	EPI_ISL_15779485
LC0928799	hCoV-19/USA/FL-CDC-LC0928799/2022	EPI_ISL_15779482
LC0928803	hCoV-19/USA/MO-CDC-LC0928803/2022	EPI_ISL_15779479
LC0928540	hCoV-19/USA/FL-CDC-LC0928540/2022	EPI_ISL_15779476
LC0926446	hCoV-19/USA/CA-CDC-LC0926446/2022	EPI_ISL_15779473
LC0928440	hCoV-19/USA/NY-CDC-LC0928440/2022	EPI_ISL_15779471
LC0928804	hCoV-19/USA/NY-CDC-LC0928804/2022	EPI_ISL_15779464
LC0928865	hCoV-19/USA/VA-CDC-LC0928865/2022	EPI_ISL_15779462
LC0928207	hCoV-19/USA/NY-CDC-LC0928207/2022	EPI_ISL_15779455
LC0926414	hCoV-19/USA/CA-CDC-LC0926414/2022	EPI_ISL_15779453
LC0928542	hCoV-19/USA/FL-CDC-LC0928542/2022	EPI_ISL_15779450
LC0928798	hCoV-19/USA/NY-CDC-LC0928798/2022	EPI_ISL_15779447
LC0928208	hCoV-19/USA/NY-CDC-LC0928208/2022	EPI_ISL_15779444
LC0927339	hCoV-19/USA/IN-CDC-LC0927339/2022	EPI_ISL_15779441
LC0927209	hCoV-19/USA/IL-CDC-LC0927209/2022	EPI_ISL_15779439
LC0927086	hCoV-19/USA/IL-CDC-LC0927086/2022	EPI_ISL_15779436
LC0927123	hCoV-19/USA/WI-CDC-LC0927123/2022	EPI_ISL_15779434
LC0927103	hCoV-19/USA/IL-CDC-LC0927103/2022	EPI_ISL_15779435
LC0927340	hCoV-19/USA/MO-CDC-LC0927340/2022	EPI_ISL_15779431
LC0926762	hCoV-19/USA/CA-CDC-LC0926762/2022	EPI_ISL_15779428
LC0926779	hCoV-19/USA/CA-CDC-LC0926779/2022	EPI_ISL_15779425
LC0926781	hCoV-19/USA/CA-CDC-LC0926781/2022	EPI_ISL_15779423
LC0927334	hCoV-19/USA/IN-CDC-LC0927334/2022	EPI_ISL_15779417
LC0928328	hCoV-19/USA/NJ-CDC-LC0928328/2022	EPI_ISL_15779406
LC0926855	hCoV-19/USA/CA-CDC-LC0926855/2022	EPI_ISL_15779403
LC0927009	hCoV-19/USA/CA-CDC-LC0927009/2022	EPI_ISL_15779388
LC0926910	hCoV-19/USA/CA-CDC-LC0926910/2022	EPI_ISL_15779386
LC0926858	hCoV-19/USA/CA-CDC-LC0926858/2022	EPI_ISL_15779381
LC0926926	hCoV-19/USA/CA-CDC-LC0926926/2022	EPI_ISL_15779374
LC0926748	hCoV-19/USA/CA-CDC-LC0926748/2022	EPI_ISL_15779371
LC0927215	hCoV-19/USA/WV-CDC-LC0927215/2022	EPI_ISL_15779368
LC0926842	hCoV-19/USA/CA-CDC-LC0926842/2022	EPI_ISL_15779365
LC0927186	hCoV-19/USA/IL-CDC-LC0927186/2022	EPI_ISL_15779363
LC0927341	hCoV-19/USA/IL-CDC-LC0927341/2022	EPI_ISL_15779364
LC0927100	hCoV-19/USA/IL-CDC-LC0927100/2022	EPI_ISL_15779361
LC0927189	hCoV-19/USA/KY-CDC-LC0927189/2022	EPI_ISL_15779362
LC0926821	hCoV-19/USA/CA-CDC-LC0926821/2022	EPI_ISL_15779350
LC0928833	hCoV-19/USA/NC-CDC-LC0928833/2022	EPI_ISL_15779344
LC0926894	hCoV-19/USA/CA-CDC-LC0926894/2022	EPI_ISL_15779345
LC0928555	hCoV-19/USA/NC-CDC-LC0928555/2022	EPI_ISL_15779341
LC0928257	hCoV-19/USA/NY-CDC-LC0928257/2022	EPI_ISL_15779339
LC0928776	hCoV-19/USA/NC-CDC-LC0928776/2022	EPI_ISL_15779332
LC0928762	hCoV-19/USA/NC-CDC-LC0928762/2022	EPI_ISL_15779330
LC0928764	hCoV-19/USA/NC-CDC-LC0928764/2022	EPI_ISL_15779331
LC0928763	hCoV-19/USA/NC-CDC-LC0928763/2022	EPI_ISL_15779328
LC0928788	hCoV-19/USA/VA-CDC-LC0928788/2022	EPI_ISL_15779326
LC0928751	hCoV-19/USA/NC-CDC-LC0928751/2022	EPI_ISL_15779327
LC0928676	hCoV-19/USA/DC-CDC-LC0928676/2022	EPI_ISL_15779323
LC0928694	hCoV-19/USA/CA-CDC-LC0928694/2022	EPI_ISL_15779321
LC0928691	hCoV-19/USA/MD-CDC-LC0928691/2022	EPI_ISL_15779322
LC0928686	hCoV-19/USA/SC-CDC-LC0928686/2022	EPI_ISL_15779313
LC0928761	hCoV-19/USA/NC-CDC-LC0928761/2022	EPI_ISL_15779311
LC0928194	hCoV-19/USA/PA-CDC-LC0928194/2022	EPI_ISL_15779309
LC0928299	hCoV-19/USA/NJ-CDC-LC0928299/2022	EPI_ISL_15779307
LC0928198	hCoV-19/USA/NJ-CDC-LC0928198/2022	EPI_ISL_15779308
LC0928823	hCoV-19/USA/FL-CDC-LC0928823/2022	EPI_ISL_15779304
LC0928811	hCoV-19/USA/NC-CDC-LC0928811/2022	EPI_ISL_15779302
LC0928784	hCoV-19/USA/NC-CDC-LC0928784/2022	EPI_ISL_15779303
LC0928457	hCoV-19/USA/NJ-CDC-LC0928457/2022	EPI_ISL_15779300
LC0928332	hCoV-19/USA/NJ-CDC-LC0928332/2022	EPI_ISL_15779301
LC0928725	hCoV-19/USA/VA-CDC-LC0928725/2022	EPI_ISL_15779297
LC0928363	hCoV-19/USA/NY-CDC-LC0928363/2022	EPI_ISL_15779294
LC0928354	hCoV-19/USA/NJ-CDC-LC0928354/2022	EPI_ISL_15779279
LC0928771	hCoV-19/USA/NC-CDC-LC0928771/2022	EPI_ISL_15779276
LC0928123	hCoV-19/USA/NC-CDC-LC0928123/2022	EPI_ISL_15779237
LC0928170	hCoV-19/USA/NC-CDC-LC0928170/2022	EPI_ISL_15779234
LC0927646	hCoV-19/USA/NC-CDC-LC0927646/2022	EPI_ISL_15779232
LC0928161	hCoV-19/USA/MD-CDC-LC0928161/2022	EPI_ISL_15779213
LC0927525	hCoV-19/USA/MD-CDC-LC0927525/2022	EPI_ISL_15779207
LC0928128	hCoV-19/USA/CA-CDC-LC0928128/2022	EPI_ISL_15779208
LC0927660	hCoV-19/USA/NC-CDC-LC0927660/2022	EPI_ISL_15779196
LC0927656	hCoV-19/USA/VA-CDC-LC0927656/2022	EPI_ISL_15779189
LC0928854	hCoV-19/USA/NC-CDC-LC0928854/2022	EPI_ISL_15779187
LC0928172	hCoV-19/USA/VA-CDC-LC0928172/2022	EPI_ISL_15779188
LC0927524	hCoV-19/USA/VA-CDC-LC0927524/2022	EPI_ISL_15779185
LC0928260	hCoV-19/USA/NJ-CDC-LC0928260/2022	EPI_ISL_15779170
LC0928447	hCoV-19/USA/NY-CDC-LC0928447/2022	EPI_ISL_15779167
LC0928805	hCoV-19/USA/VA-CDC-LC0928805/2022	EPI_ISL_15779164
LC0928860	hCoV-19/USA/LA-CDC-LC0928860/2022	EPI_ISL_15779161
LC0927636	hCoV-19/USA/MD-CDC-LC0927636/2022	EPI_ISL_15779159
LC0926216	hCoV-19/USA/AZ-CDC-LC0926216/2022	EPI_ISL_15779152
LC0926119	hCoV-19/USA/MO-CDC-LC0926119/2022	EPI_ISL_15779141
LC0926236	hCoV-19/USA/AZ-CDC-LC0926236/2022	EPI_ISL_15779126
LC0927177	hCoV-19/USA/OH-CDC-LC0927177/2022	EPI_ISL_15779115
LC0927325	hCoV-19/USA/WI-CDC-LC0927325/2022	EPI_ISL_15779108
LC0926193	hCoV-19/USA/NM-CDC-LC0926193/2022	EPI_ISL_15779101
LC0926262	hCoV-19/USA/NM-CDC-LC0926262/2022	EPI_ISL_15779086
LC0927203	hCoV-19/USA/MO-CDC-LC0927203/2022	EPI_ISL_15779075
LC0926420	hCoV-19/USA/CA-CDC-LC0926420/2022	EPI_ISL_15779068
LC0926416	hCoV-19/USA/CA-CDC-LC0926416/2022	EPI_ISL_15779065
LC0927120	hCoV-19/USA/IL-CDC-LC0927120/2022	EPI_ISL_15779063
LC0927119	hCoV-19/USA/IL-CDC-LC0927119/2022	EPI_ISL_15779064
LC0927394	hCoV-19/USA/IL-CDC-LC0927394/2022	EPI_ISL_15779052
LC0926419	hCoV-19/USA/CA-CDC-LC0926419/2022	EPI_ISL_15779045
LC0926415	hCoV-19/USA/HI-CDC-LC0926415/2022	EPI_ISL_15779038
LC0926030	hCoV-19/USA/NM-CDC-LC0926030/2022	EPI_ISL_15779015
LC0927204	hCoV-19/USA/IN-CDC-LC0927204/2022	EPI_ISL_15779004
LC0926869	hCoV-19/USA/CA-CDC-LC0926869/2022	EPI_ISL_15779001
LC0927360	hCoV-19/USA/IN-CDC-LC0927360/2022	EPI_ISL_15778994
LC0927640	hCoV-19/USA/DC-CDC-LC0927640/2022	EPI_ISL_15778987
LC0926886	hCoV-19/USA/CA-CDC-LC0926886/2022	EPI_ISL_15778981
LC0926868	hCoV-19/USA/CA-CDC-LC0926868/2022	EPI_ISL_15778975
LC0926885	hCoV-19/USA/CA-CDC-LC0926885/2022	EPI_ISL_15778976
LC0927224	hCoV-19/USA/IN-CDC-LC0927224/2022	EPI_ISL_15778969
LC0927230	hCoV-19/USA/IN-CDC-LC0927230/2022	EPI_ISL_15778970
LC0927145	hCoV-19/USA/IL-CDC-LC0927145/2022	EPI_ISL_15778966
LC0926668	hCoV-19/USA/CO-CDC-LC0926668/2022	EPI_ISL_15778960
LC0927260	hCoV-19/USA/WV-CDC-LC0927260/2022	EPI_ISL_15778961
LC0927785	hCoV-19/USA/NC-CDC-LC0927785/2022	EPI_ISL_15778953
LC0927744	hCoV-19/USA/NC-CDC-LC0927744/2022	EPI_ISL_15778950
LC0927984	hCoV-19/USA/NC-CDC-LC0927984/2022	EPI_ISL_15778939
LC0927610	hCoV-19/USA/NC-CDC-LC0927610/2022	EPI_ISL_15778936
LC0927796	hCoV-19/USA/NC-CDC-LC0927796/2022	EPI_ISL_15778930
LC0926693	hCoV-19/USA/NV-CDC-LC0926693/2022	EPI_ISL_15778907
LC0926676	hCoV-19/USA/NV-CDC-LC0926676/2022	EPI_ISL_15778905
LC0926692	hCoV-19/USA/NV-CDC-LC0926692/2022	EPI_ISL_15778906
LC0927091	hCoV-19/USA/IN-CDC-LC0927091/2022	EPI_ISL_15778898
LC0927299	hCoV-19/USA/OH-CDC-LC0927299/2022	EPI_ISL_15778895
LC0927252	hCoV-19/USA/KY-CDC-LC0927252/2022	EPI_ISL_15778860
LC0926410	hCoV-19/USA/NM-CDC-LC0926410/2022	EPI_ISL_15778823
LC0926577	hCoV-19/USA/WA-CDC-LC0926577/2022	EPI_ISL_15778820
LC0927864	hCoV-19/USA/NJ-CDC-LC0927864/2022	EPI_ISL_15778818
LC0927865	hCoV-19/USA/NJ-CDC-LC0927865/2022	EPI_ISL_15778815
LC0926384	hCoV-19/USA/NM-CDC-LC0926384/2022	EPI_ISL_15778808
LC0926636	hCoV-19/USA/NC-CDC-LC0926636/2022	EPI_ISL_15778805
LC0927875	hCoV-19/USA/NY-CDC-LC0927875/2022	EPI_ISL_15778803
LC0927885	hCoV-19/USA/NC-CDC-LC0927885/2022	EPI_ISL_15778801
LC0927867	hCoV-19/USA/CO-CDC-LC0927867/2022	EPI_ISL_15778802
LC0926847	hCoV-19/USA/CA-CDC-LC0926847/2022	EPI_ISL_15778798
LC0927448	hCoV-19/USA/FL-CDC-LC0927448/2022	EPI_ISL_15778787
LC0927787	hCoV-19/USA/NC-CDC-LC0927787/2022	EPI_ISL_15778784
LC0927795	hCoV-19/USA/NC-CDC-LC0927795/2022	EPI_ISL_15778781
LC0927732	hCoV-19/USA/NC-CDC-LC0927732/2022	EPI_ISL_15778775
LC0927729	hCoV-19/USA/NC-CDC-LC0927729/2022	EPI_ISL_15778773
LC0926229	hCoV-19/USA/CO-CDC-LC0926229/2022	EPI_ISL_15778768
LC0927812	hCoV-19/USA/DC-CDC-LC0927812/2022	EPI_ISL_15778769
LC0927609	hCoV-19/USA/VA-CDC-LC0927609/2022	EPI_ISL_15778766
LC0927705	hCoV-19/USA/WV-CDC-LC0927705/2022	EPI_ISL_15778761
LC0927777	hCoV-19/USA/DC-CDC-LC0927777/2022	EPI_ISL_15778759
LC0927894	hCoV-19/USA/VA-CDC-LC0927894/2022	EPI_ISL_15778760
LC0927782	hCoV-19/USA/NC-CDC-LC0927782/2022	EPI_ISL_15778749
LC0927776	hCoV-19/USA/VA-CDC-LC0927776/2022	EPI_ISL_15778747
LC0927419	hCoV-19/USA/FL-CDC-LC0927419/2022	EPI_ISL_15778741
LC0927455	hCoV-19/USA/FL-CDC-LC0927455/2022	EPI_ISL_15778739
LC0927979	hCoV-19/USA/VA-CDC-LC0927979/2022	EPI_ISL_15778736
LC0925930	hCoV-19/USA/TX-CDC-LC0925930/2022	EPI_ISL_15778733
LC0926218	hCoV-19/USA/NV-CDC-LC0926218/2022	EPI_ISL_15778730
LC0926673	hCoV-19/USA/CO-CDC-LC0926673/2022	EPI_ISL_15778723
LC0928010	hCoV-19/USA/RI-CDC-LC0928010/2022	EPI_ISL_15778708
LC0928071	hCoV-19/USA/RI-CDC-LC0928071/2022	EPI_ISL_15778706
LC0928012	hCoV-19/USA/RI-CDC-LC0928012/2022	EPI_ISL_15778704
LC0927999	hCoV-19/USA/NJ-CDC-LC0927999/2022	EPI_ISL_15778702
LC0926371	hCoV-19/USA/KS-CDC-LC0926371/2022	EPI_ISL_15778699
LC0927774	hCoV-19/USA/FL-CDC-LC0927774/2022	EPI_ISL_15778675
LC0927997	hCoV-19/USA/NJ-CDC-LC0927997/2022	EPI_ISL_15778671
LC0928058	hCoV-19/USA/NJ-CDC-LC0928058/2022	EPI_ISL_15778669
LC0927921	hCoV-19/USA/NY-CDC-LC0927921/2022	EPI_ISL_15778664
LC0928062	hCoV-19/USA/NY-CDC-LC0928062/2022	EPI_ISL_15778661
LC0927770	hCoV-19/USA/FL-CDC-LC0927770/2022	EPI_ISL_15778659
LC0927760	hCoV-19/USA/FL-CDC-LC0927760/2022	EPI_ISL_15778660
LC0926645	hCoV-19/USA/NM-CDC-LC0926645/2022	EPI_ISL_15778657
LC0926732	hCoV-19/USA/NM-CDC-LC0926732/2022	EPI_ISL_15778654
LC0926735	hCoV-19/USA/NM-CDC-LC0926735/2022	EPI_ISL_15778651
LC0926722	hCoV-19/USA/NM-CDC-LC0926722/2022	EPI_ISL_15778648
LC0926661	hCoV-19/USA/WA-CDC-LC0926661/2022	EPI_ISL_15778645
LC0926665	hCoV-19/USA/WA-CDC-LC0926665/2022	EPI_ISL_15778642
LC0926725	hCoV-19/USA/AZ-CDC-LC0926725/2022	EPI_ISL_15778639
LC0926717	hCoV-19/USA/NV-CDC-LC0926717/2022	EPI_ISL_15778636
LC0926739	hCoV-19/USA/UT-CDC-LC0926739/2022	EPI_ISL_15778633
LC0926657	hCoV-19/USA/NM-CDC-LC0926657/2022	EPI_ISL_15778627
LC0926406	hCoV-19/USA/NM-CDC-LC0926406/2022	EPI_ISL_15778620
LC0926694	hCoV-19/USA/AZ-CDC-LC0926694/2022	EPI_ISL_15778613
LC0927772	hCoV-19/USA/FL-CDC-LC0927772/2022	EPI_ISL_15778598
LC0927911	hCoV-19/USA/NY-CDC-LC0927911/2022	EPI_ISL_15778588
LC0928115	hCoV-19/USA/VA-CDC-LC0928115/2022	EPI_ISL_15778581
LC0927918	hCoV-19/USA/PA-CDC-LC0927918/2022	EPI_ISL_15778578
LC0927899	hCoV-19/USA/CT-CDC-LC0927899/2022	EPI_ISL_15778575
LC0927944	hCoV-19/USA/NY-CDC-LC0927944/2022	EPI_ISL_15778568
LC0926650	hCoV-19/USA/UT-CDC-LC0926650/2022	EPI_ISL_15778566
LC0926737	hCoV-19/USA/TX-CDC-LC0926737/2022	EPI_ISL_15778563
LC0926627	hCoV-19/USA/CO-CDC-LC0926627/2022	EPI_ISL_15778561
LC0927939	hCoV-19/USA/NY-CDC-LC0927939/2022	EPI_ISL_15778562
LC0926564	hCoV-19/USA/WA-CDC-LC0926564/2022	EPI_ISL_15778558
LC0925971	hCoV-19/USA/TX-CDC-LC0925971/2022	EPI_ISL_15778554
LC0927941	hCoV-19/USA/NY-CDC-LC0927941/2022	EPI_ISL_15778551
LC0927940	hCoV-19/USA/NY-CDC-LC0927940/2022	EPI_ISL_15778508
LC0927910	hCoV-19/USA/NJ-CDC-LC0927910/2022	EPI_ISL_15778456
LC0928049	hCoV-19/USA/DE-CDC-LC0928049/2022	EPI_ISL_15778453
LC0927906	hCoV-19/USA/PA-CDC-LC0927906/2022	EPI_ISL_15778450
LC0927934	hCoV-19/USA/NY-CDC-LC0927934/2022	EPI_ISL_15778443
LC0928050	hCoV-19/USA/NJ-CDC-LC0928050/2022	EPI_ISL_15778440
LC0926552	hCoV-19/USA/OR-CDC-LC0926552/2022	EPI_ISL_15778437
LC0927903	hCoV-19/USA/NY-CDC-LC0927903/2022	EPI_ISL_15778434
LC0926626	hCoV-19/USA/CO-CDC-LC0926626/2022	EPI_ISL_15778423
LC0926338	hCoV-19/USA/UT-CDC-LC0926338/2022	EPI_ISL_15778420
LC0926945	hCoV-19/USA/MA-CDC-LC0926945/2022	EPI_ISL_15778386
LC0926142	hCoV-19/USA/ID-CDC-LC0926142/2022	EPI_ISL_15778376
LC0926282	hCoV-19/USA/CO-CDC-LC0926282/2022	EPI_ISL_15778373
LC0926275	hCoV-19/USA/CO-CDC-LC0926275/2022	EPI_ISL_15778371
LC0926283	hCoV-19/USA/CO-CDC-LC0926283/2022	EPI_ISL_15778372
LC0926276	hCoV-19/USA/MN-CDC-LC0926276/2022	EPI_ISL_15778368
LC0926311	hCoV-19/USA/NV-CDC-LC0926311/2022	EPI_ISL_15778366
LC0926274	hCoV-19/USA/MN-CDC-LC0926274/2022	EPI_ISL_15778367
LC0926345	hCoV-19/USA/AZ-CDC-LC0926345/2022	EPI_ISL_15778363
LC0926354	hCoV-19/USA/AZ-CDC-LC0926354/2022	EPI_ISL_15778360
LC0926301	hCoV-19/USA/AZ-CDC-LC0926301/2022	EPI_ISL_15778355
LC0926050	hCoV-19/USA/MO-CDC-LC0926050/2022	EPI_ISL_15778348
LC0925998	hCoV-19/USA/AR-CDC-LC0925998/2022	EPI_ISL_15778345
LC0926137	hCoV-19/USA/NM-CDC-LC0926137/2022	EPI_ISL_15778339
LC0926133	hCoV-19/USA/AZ-CDC-LC0926133/2022	EPI_ISL_15778321
LC0925957	hCoV-19/USA/CA-CDC-LC0925957/2022	EPI_ISL_15778268
LC0926346	hCoV-19/USA/AZ-CDC-LC0926346/2022	EPI_ISL_15778263
LC0925904	hCoV-19/USA/NE-CDC-LC0925904/2022	EPI_ISL_15778261
LC0926264	hCoV-19/USA/WA-CDC-LC0926264/2022	EPI_ISL_15778259
LC0925990	hCoV-19/USA/KS-CDC-LC0925990/2022	EPI_ISL_15778260
LC0926008	hCoV-19/USA/OR-CDC-LC0926008/2022	EPI_ISL_15778257
LC0925994	hCoV-19/USA/TX-CDC-LC0925994/2022	EPI_ISL_15778258
LC0926270	hCoV-19/USA/WA-CDC-LC0926270/2022	EPI_ISL_15778255
LC0926268	hCoV-19/USA/WA-CDC-LC0926268/2022	EPI_ISL_15778253
LC0926007	hCoV-19/USA/WA-CDC-LC0926007/2022	EPI_ISL_15778251
LC0926002	hCoV-19/USA/WA-CDC-LC0926002/2022	EPI_ISL_15778252
LC0927912	hCoV-19/USA/NJ-CDC-LC0927912/2022	EPI_ISL_15778242
LC0433461	hCoV-19/USA/CO-CDC-LC0433461/2021	EPI_ISL_8153939
LC0420374	hCoV-19/USA/MI-CDC-LC0420374/2021	EPI_ISL_8024436
LC0504032	hCoV-19/USA/OK-CDC-LC0504032/2022	EPI_ISL_9522539
LC0408390	hCoV-19/USA/IL-CDC-LC0408390/2021	EPI_ISL_7900768
LC0925570	hCoV-19/USA/CA-CDC-LC0925570/2022	EPI_ISL_15745044
LC0925537	hCoV-19/USA/CA-CDC-LC0925537/2022	EPI_ISL_15745042
LC0925558	hCoV-19/USA/CA-CDC-LC0925558/2022	EPI_ISL_15745040
LC0925539	hCoV-19/USA/CA-CDC-LC0925539/2022	EPI_ISL_15745037
LC0925576	hCoV-19/USA/CA-CDC-LC0925576/2022	EPI_ISL_15745035
LC0925563	hCoV-19/USA/CA-CDC-LC0925563/2022	EPI_ISL_15745021
LC0925548	hCoV-19/USA/CA-CDC-LC0925548/2022	EPI_ISL_15745022
LC0925554	hCoV-19/USA/CA-CDC-LC0925554/2022	EPI_ISL_15745019
LC0925553	hCoV-19/USA/CA-CDC-LC0925553/2022	EPI_ISL_15745020
LC0925583	hCoV-19/USA/CA-CDC-LC0925583/2022	EPI_ISL_15745016
LC0925562	hCoV-19/USA/CA-CDC-LC0925562/2022	EPI_ISL_15745014
LC0925564	hCoV-19/USA/CA-CDC-LC0925564/2022	EPI_ISL_15745015
LC0925510	hCoV-19/USA/CA-CDC-LC0925510/2022	EPI_ISL_15745012
LC0925560	hCoV-19/USA/CA-CDC-LC0925560/2022	EPI_ISL_15745006
LC0925518	hCoV-19/USA/CA-CDC-LC0925518/2022	EPI_ISL_15744999
LC0925589	hCoV-19/USA/CA-CDC-LC0925589/2022	EPI_ISL_15744997
LC0925519	hCoV-19/USA/TX-CDC-LC0925519/2022	EPI_ISL_15744998
LC0925582	hCoV-19/USA/CA-CDC-LC0925582/2022	EPI_ISL_15744995
LC0923892	hCoV-19/USA/NY-CDC-LC0923892/2022	EPI_ISL_15744993
LC0924087	hCoV-19/USA/NC-CDC-LC0924087/2022	EPI_ISL_15744990
LC0924334	hCoV-19/USA/NC-CDC-LC0924334/2022	EPI_ISL_15744987
LC0924078	hCoV-19/USA/LA-CDC-LC0924078/2022	EPI_ISL_15744984
LC0924220	hCoV-19/USA/NC-CDC-LC0924220/2022	EPI_ISL_15744982
LC0924341	hCoV-19/USA/SC-CDC-LC0924341/2022	EPI_ISL_15744980
LC0924057	hCoV-19/USA/VA-CDC-LC0924057/2022	EPI_ISL_15744966
LC0924186	hCoV-19/USA/SC-CDC-LC0924186/2022	EPI_ISL_15744964
LC0924170	hCoV-19/USA/VA-CDC-LC0924170/2022	EPI_ISL_15744965
LC0924187	hCoV-19/USA/NC-CDC-LC0924187/2022	EPI_ISL_15744961
LC0924094	hCoV-19/USA/SC-CDC-LC0924094/2022	EPI_ISL_15744958
LC0924098	hCoV-19/USA/NC-CDC-LC0924098/2022	EPI_ISL_15744956
LC0923641	hCoV-19/USA/NC-CDC-LC0923641/2022	EPI_ISL_15744954
LC0924085	hCoV-19/USA/NC-CDC-LC0924085/2022	EPI_ISL_15744952
LC0923942	hCoV-19/USA/NJ-CDC-LC0923942/2022	EPI_ISL_15744949
LC0924798	hCoV-19/USA/CA-CDC-LC0924798/2022	EPI_ISL_15744947
LC0924795	hCoV-19/USA/CA-CDC-LC0924795/2022	EPI_ISL_15744945
LC0924803	hCoV-19/USA/CA-CDC-LC0924803/2022	EPI_ISL_15744946
LC0924793	hCoV-19/USA/CA-CDC-LC0924793/2022	EPI_ISL_15744943
LC0924820	hCoV-19/USA/TX-CDC-LC0924820/2022	EPI_ISL_15744944
LC0924817	hCoV-19/USA/OK-CDC-LC0924817/2022	EPI_ISL_15744941
LC0924757	hCoV-19/USA/CA-CDC-LC0924757/2022	EPI_ISL_15744939
LC0924802	hCoV-19/USA/CA-CDC-LC0924802/2022	EPI_ISL_15744937
LC0924792	hCoV-19/USA/CA-CDC-LC0924792/2022	EPI_ISL_15744938
LC0924791	hCoV-19/USA/CA-CDC-LC0924791/2022	EPI_ISL_15744935
LC0924762	hCoV-19/USA/CA-CDC-LC0924762/2022	EPI_ISL_15744932
LC0924808	hCoV-19/USA/SD-CDC-LC0924808/2022	EPI_ISL_15744930
LC0924789	hCoV-19/USA/CA-CDC-LC0924789/2022	EPI_ISL_15744931
LC0924058	hCoV-19/USA/MD-CDC-LC0924058/2022	EPI_ISL_15744928
LC0924778	hCoV-19/USA/CA-CDC-LC0924778/2022	EPI_ISL_15744929
LC0923994	hCoV-19/USA/RI-CDC-LC0923994/2022	EPI_ISL_15744926
LC0923875	hCoV-19/USA/RI-CDC-LC0923875/2022	EPI_ISL_15744923
LC0924167	hCoV-19/USA/NC-CDC-LC0924167/2022	EPI_ISL_15744920
LC0923978	hCoV-19/USA/NJ-CDC-LC0923978/2022	EPI_ISL_15744914
LC0924765	hCoV-19/USA/CA-CDC-LC0924765/2022	EPI_ISL_15744915
LC0924804	hCoV-19/USA/CA-CDC-LC0924804/2022	EPI_ISL_15744911
LC0923900	hCoV-19/USA/NJ-CDC-LC0923900/2022	EPI_ISL_15744905
LC0923634	hCoV-19/USA/MD-CDC-LC0923634/2022	EPI_ISL_15744906
LC0923925	hCoV-19/USA/NJ-CDC-LC0923925/2022	EPI_ISL_15744894
LC0923968	hCoV-19/USA/NC-CDC-LC0923968/2022	EPI_ISL_15744892
LC0923921	hCoV-19/USA/DE-CDC-LC0923921/2022	EPI_ISL_15744893
LC0923629	hCoV-19/USA/FL-CDC-LC0923629/2022	EPI_ISL_15744889
LC0923632	hCoV-19/USA/FL-CDC-LC0923632/2022	EPI_ISL_15744886
LC0923882	hCoV-19/USA/DE-CDC-LC0923882/2022	EPI_ISL_15744884
LC0923648	hCoV-19/USA/FL-CDC-LC0923648/2022	EPI_ISL_15744882
LC0924243	hCoV-19/USA/VA-CDC-LC0924243/2022	EPI_ISL_15744880
LC0924107	hCoV-19/USA/NY-CDC-LC0924107/2022	EPI_ISL_15744878
LC0924198	hCoV-19/USA/TN-CDC-LC0924198/2022	EPI_ISL_15744879
LC0924149	hCoV-19/USA/DE-CDC-LC0924149/2022	EPI_ISL_15744875
LC0924161	hCoV-19/USA/NC-CDC-LC0924161/2022	EPI_ISL_15744873
LC0923943	hCoV-19/USA/NY-CDC-LC0923943/2022	EPI_ISL_15744870
LC0923933	hCoV-19/USA/NJ-CDC-LC0923933/2022	EPI_ISL_15744868
LC0924155	hCoV-19/USA/NC-CDC-LC0924155/2022	EPI_ISL_15744866
LC0924332	hCoV-19/USA/NC-CDC-LC0924332/2022	EPI_ISL_15744867
LC0924307	hCoV-19/USA/VA-CDC-LC0924307/2022	EPI_ISL_15744863
LC0923926	hCoV-19/USA/PA-CDC-LC0923926/2022	EPI_ISL_15744856
LC0924020	hCoV-19/USA/PA-CDC-LC0924020/2022	EPI_ISL_15744854
LC0924019	hCoV-19/USA/PA-CDC-LC0924019/2022	EPI_ISL_15744855
LC0923923	hCoV-19/USA/PA-CDC-LC0923923/2022	EPI_ISL_15744852
LC0923928	hCoV-19/USA/PA-CDC-LC0923928/2022	EPI_ISL_15744853
LC0923924	hCoV-19/USA/PA-CDC-LC0923924/2022	EPI_ISL_15744850
LC0923999	hCoV-19/USA/NY-CDC-LC0923999/2022	EPI_ISL_15744847
LC0924162	hCoV-19/USA/NC-CDC-LC0924162/2022	EPI_ISL_15744844
LC0924313	hCoV-19/USA/NC-CDC-LC0924313/2022	EPI_ISL_15744842
LC0924002	hCoV-19/USA/NY-CDC-LC0924002/2022	EPI_ISL_15744839
LC0923953	hCoV-19/USA/NJ-CDC-LC0923953/2022	EPI_ISL_15744837
LC0924327	hCoV-19/USA/VA-CDC-LC0924327/2022	EPI_ISL_15744835
LC0924112	hCoV-19/USA/VA-CDC-LC0924112/2022	EPI_ISL_15744833
LC0923657	hCoV-19/USA/MD-CDC-LC0923657/2022	EPI_ISL_15744834
LC0924110	hCoV-19/USA/VA-CDC-LC0924110/2022	EPI_ISL_15744831
LC0924223	hCoV-19/USA/VA-CDC-LC0924223/2022	EPI_ISL_15744828
LC0924033	hCoV-19/USA/NY-CDC-LC0924033/2022	EPI_ISL_15744826
LC0924031	hCoV-19/USA/NY-CDC-LC0924031/2022	EPI_ISL_15744823
LC0924025	hCoV-19/USA/NJ-CDC-LC0924025/2022	EPI_ISL_15744820
LC0924027	hCoV-19/USA/NJ-CDC-LC0924027/2022	EPI_ISL_15744818
LC0925730	hCoV-19/USA/PA-CDC-LC0925730/2022	EPI_ISL_15744812
LC0925370	hCoV-19/USA/WA-CDC-LC0925370/2022	EPI_ISL_15744810
LC0925840	hCoV-19/USA/OH-CDC-LC0925840/2022	EPI_ISL_15744807
LC0925516	hCoV-19/USA/CA-CDC-LC0925516/2022	EPI_ISL_15744804
LC0925863	hCoV-19/USA/WA-CDC-LC0925863/2022	EPI_ISL_15744801
LC0925585	hCoV-19/USA/CA-CDC-LC0925585/2022	EPI_ISL_15744799
LC0925698	hCoV-19/USA/CA-CDC-LC0925698/2022	EPI_ISL_15744797
LC0925531	hCoV-19/USA/CA-CDC-LC0925531/2022	EPI_ISL_15744794
LC0925528	hCoV-19/USA/CA-CDC-LC0925528/2022	EPI_ISL_15744791
LC0925815	hCoV-19/USA/IN-CDC-LC0925815/2022	EPI_ISL_15744780
LC0925767	hCoV-19/USA/IL-CDC-LC0925767/2022	EPI_ISL_15744778
LC0925804	hCoV-19/USA/KY-CDC-LC0925804/2022	EPI_ISL_15744771
LC0925381	hCoV-19/USA/TX-CDC-LC0925381/2022	EPI_ISL_15744768
LC0925620	hCoV-19/USA/MD-CDC-LC0925620/2022	EPI_ISL_15744766
LC0925590	hCoV-19/USA/CA-CDC-LC0925590/2022	EPI_ISL_15744763
LC0925699	hCoV-19/USA/CA-CDC-LC0925699/2022	EPI_ISL_15744761
LC0925753	hCoV-19/USA/IN-CDC-LC0925753/2022	EPI_ISL_15744759
LC0925545	hCoV-19/USA/CA-CDC-LC0925545/2022	EPI_ISL_15744760
LC0925476	hCoV-19/USA/KY-CDC-LC0925476/2022	EPI_ISL_15744756
LC0925448	hCoV-19/USA/OH-CDC-LC0925448/2022	EPI_ISL_15744753
LC0925758	hCoV-19/USA/WI-CDC-LC0925758/2022	EPI_ISL_15744750
LC0925522	hCoV-19/USA/CA-CDC-LC0925522/2022	EPI_ISL_15744748
LC0925529	hCoV-19/USA/CA-CDC-LC0925529/2022	EPI_ISL_15744749
LC0925571	hCoV-19/USA/CA-CDC-LC0925571/2022	EPI_ISL_15744746
LC0925515	hCoV-19/USA/CA-CDC-LC0925515/2022	EPI_ISL_15744747
LC0925609	hCoV-19/USA/IN-CDC-LC0925609/2022	EPI_ISL_15744744
LC0925611	hCoV-19/USA/IN-CDC-LC0925611/2022	EPI_ISL_15744741
LC0925850	hCoV-19/USA/MI-CDC-LC0925850/2022	EPI_ISL_15744739
LC0925524	hCoV-19/USA/CA-CDC-LC0925524/2022	EPI_ISL_15744733
LC0925470	hCoV-19/USA/IL-CDC-LC0925470/2022	EPI_ISL_15744730
LC0925471	hCoV-19/USA/IL-CDC-LC0925471/2022	EPI_ISL_15744727
LC0925759	hCoV-19/USA/IL-CDC-LC0925759/2022	EPI_ISL_15744725
LC0925798	hCoV-19/USA/IL-CDC-LC0925798/2022	EPI_ISL_15744722
LC0925488	hCoV-19/USA/IL-CDC-LC0925488/2022	EPI_ISL_15744715
LC0925438	hCoV-19/USA/IL-CDC-LC0925438/2022	EPI_ISL_15744708
LC0924800	hCoV-19/USA/CA-CDC-LC0924800/2022	EPI_ISL_15744705
LC0925296	hCoV-19/USA/KS-CDC-LC0925296/2022	EPI_ISL_15744702
LC0925305	hCoV-19/USA/NE-CDC-LC0925305/2022	EPI_ISL_15744699
LC0925299	hCoV-19/USA/NE-CDC-LC0925299/2022	EPI_ISL_15744697
LC0925298	hCoV-19/USA/KS-CDC-LC0925298/2022	EPI_ISL_15744690
LC0925288	hCoV-19/USA/KS-CDC-LC0925288/2022	EPI_ISL_15744687
LC0925463	hCoV-19/USA/IL-CDC-LC0925463/2022	EPI_ISL_15744684
LC0923992	hCoV-19/USA/CT-CDC-LC0923992/2022	EPI_ISL_15744681
LC0924038	hCoV-19/USA/NJ-CDC-LC0924038/2022	EPI_ISL_15744679
LC0923976	hCoV-19/USA/NY-CDC-LC0923976/2022	EPI_ISL_15744673
LC0924074	hCoV-19/USA/FL-CDC-LC0924074/2022	EPI_ISL_15744670
LC0925649	hCoV-19/USA/IN-CDC-LC0925649/2022	EPI_ISL_15744669
LC0925137	hCoV-19/USA/CA-CDC-LC0925137/2022	EPI_ISL_15744666
LC0925140	hCoV-19/USA/CA-CDC-LC0925140/2022	EPI_ISL_15744663
LC0925141	hCoV-19/USA/CA-CDC-LC0925141/2022	EPI_ISL_15744661
LC0925294	hCoV-19/USA/NM-CDC-LC0925294/2022	EPI_ISL_15744654
LC0925819	hCoV-19/USA/IN-CDC-LC0925819/2022	EPI_ISL_15744651
LC0924011	hCoV-19/USA/NY-CDC-LC0924011/2022	EPI_ISL_15744648
LC0924007	hCoV-19/USA/NJ-CDC-LC0924007/2022	EPI_ISL_15744646
LC0924008	hCoV-19/USA/NY-CDC-LC0924008/2022	EPI_ISL_15744647
LC0924043	hCoV-19/USA/NY-CDC-LC0924043/2022	EPI_ISL_15744644
LC0923916	hCoV-19/USA/NY-CDC-LC0923916/2022	EPI_ISL_15744645
LC0925796	hCoV-19/USA/IL-CDC-LC0925796/2022	EPI_ISL_15744641
LC0924018	hCoV-19/USA/PA-CDC-LC0924018/2022	EPI_ISL_15744638
LC0923915	hCoV-19/USA/NJ-CDC-LC0923915/2022	EPI_ISL_15744636
LC0924042	hCoV-19/USA/DE-CDC-LC0924042/2022	EPI_ISL_15744637
LC0924009	hCoV-19/USA/NY-CDC-LC0924009/2022	EPI_ISL_15744633
LC0924052	hCoV-19/USA/NY-CDC-LC0924052/2022	EPI_ISL_15744631
LC0923948	hCoV-19/USA/NY-CDC-LC0923948/2022	EPI_ISL_15744632
LC0925859	hCoV-19/USA/OR-CDC-LC0925859/2022	EPI_ISL_15744625
LC0925870	hCoV-19/USA/WA-CDC-LC0925870/2022	EPI_ISL_15744626
LC0925480	hCoV-19/USA/KY-CDC-LC0925480/2022	EPI_ISL_15744623
LC0925465	hCoV-19/USA/IL-CDC-LC0925465/2022	EPI_ISL_15744624
LC0924222	hCoV-19/USA/VA-CDC-LC0924222/2022	EPI_ISL_15744621
LC0924023	hCoV-19/USA/TX-CDC-LC0924023/2022	EPI_ISL_15744622
LC0925118	hCoV-19/USA/CA-CDC-LC0925118/2022	EPI_ISL_15744619
LC0925169	hCoV-19/USA/CA-CDC-LC0925169/2022	EPI_ISL_15744617
LC0925143	hCoV-19/USA/CA-CDC-LC0925143/2022	EPI_ISL_15744615
LC0924051	hCoV-19/USA/NY-CDC-LC0924051/2022	EPI_ISL_15744600
LC0924054	hCoV-19/USA/NY-CDC-LC0924054/2022	EPI_ISL_15744598
LC0924034	hCoV-19/USA/NY-CDC-LC0924034/2022	EPI_ISL_15744599
LC0923914	hCoV-19/USA/NY-CDC-LC0923914/2022	EPI_ISL_15744591
LC0925601	hCoV-19/USA/OH-CDC-LC0925601/2022	EPI_ISL_15744589
LC0925642	hCoV-19/USA/KY-CDC-LC0925642/2022	EPI_ISL_15744590
LC0925810	hCoV-19/USA/IN-CDC-LC0925810/2022	EPI_ISL_15744587
LC0925777	hCoV-19/USA/PA-CDC-LC0925777/2022	EPI_ISL_15744588
LC0925806	hCoV-19/USA/IN-CDC-LC0925806/2022	EPI_ISL_15744584
LC0925273	hCoV-19/USA/NV-CDC-LC0925273/2022	EPI_ISL_15744576
LC0925260	hCoV-19/USA/NV-CDC-LC0925260/2022	EPI_ISL_15744574
LC0925197	hCoV-19/USA/CA-CDC-LC0925197/2022	EPI_ISL_15744567
LC0925184	hCoV-19/USA/CA-CDC-LC0925184/2022	EPI_ISL_15744565
LC0925155	hCoV-19/USA/CA-CDC-LC0925155/2022	EPI_ISL_15744563
LC0925176	hCoV-19/USA/CA-CDC-LC0925176/2022	EPI_ISL_15744561
LC0925181	hCoV-19/USA/CA-CDC-LC0925181/2022	EPI_ISL_15744558
LC0925418	hCoV-19/USA/IN-CDC-LC0925418/2022	EPI_ISL_15744547
LC0925153	hCoV-19/USA/CA-CDC-LC0925153/2022	EPI_ISL_15744541
LC0925193	hCoV-19/USA/CA-CDC-LC0925193/2022	EPI_ISL_15744539
LC0923897	hCoV-19/USA/NY-CDC-LC0923897/2022	EPI_ISL_15744532
LC0923610	hCoV-19/USA/NY-CDC-LC0923610/2022	EPI_ISL_15744530
LC0925647	hCoV-19/USA/MD-CDC-LC0925647/2022	EPI_ISL_15744528
LC0925283	hCoV-19/USA/AZ-CDC-LC0925283/2022	EPI_ISL_15744521
LC0924188	hCoV-19/USA/NC-CDC-LC0924188/2022	EPI_ISL_15744518
LC0923761	hCoV-19/USA/NY-CDC-LC0923761/2022	EPI_ISL_15744516
LC0924717	hCoV-19/USA/NV-CDC-LC0924717/2022	EPI_ISL_15744513
LC0923758	hCoV-19/USA/NY-CDC-LC0923758/2022	EPI_ISL_15744506
LC0925377	hCoV-19/USA/WA-CDC-LC0925377/2022	EPI_ISL_15744503
LC0925363	hCoV-19/USA/WA-CDC-LC0925363/2022	EPI_ISL_15744500
LC0925362	hCoV-19/USA/WA-CDC-LC0925362/2022	EPI_ISL_15744497
LC0925417	hCoV-19/USA/IL-CDC-LC0925417/2022	EPI_ISL_15744486
LC0924211	hCoV-19/USA/SC-CDC-LC0924211/2022	EPI_ISL_15744479
LC0924723	hCoV-19/USA/NV-CDC-LC0924723/2022	EPI_ISL_15744477
LC0925318	hCoV-19/USA/KS-CDC-LC0925318/2022	EPI_ISL_15744471
LC0925202	hCoV-19/USA/OH-CDC-LC0925202/2022	EPI_ISL_15744472
LC0925281	hCoV-19/USA/OR-CDC-LC0925281/2022	EPI_ISL_15744469
LC0925327	hCoV-19/USA/WA-CDC-LC0925327/2022	EPI_ISL_15744466
LC0925397	hCoV-19/USA/AZ-CDC-LC0925397/2022	EPI_ISL_15744459
LC0923713	hCoV-19/USA/PA-CDC-LC0923713/2022	EPI_ISL_15744452
LC0923737	hCoV-19/USA/NY-CDC-LC0923737/2022	EPI_ISL_15744450
LC0923608	hCoV-19/USA/NJ-CDC-LC0923608/2022	EPI_ISL_15744448
LC0923756	hCoV-19/USA/NY-CDC-LC0923756/2022	EPI_ISL_15744446
LC0923752	hCoV-19/USA/NY-CDC-LC0923752/2022	EPI_ISL_15744447
LC0925395	hCoV-19/USA/AZ-CDC-LC0925395/2022	EPI_ISL_15744443
LC0925269	hCoV-19/USA/NM-CDC-LC0925269/2022	EPI_ISL_15744441
LC0923723	hCoV-19/USA/NY-CDC-LC0923723/2022	EPI_ISL_15744442
LC0925809	hCoV-19/USA/OH-CDC-LC0925809/2022	EPI_ISL_15744439
LC0925602	hCoV-19/USA/KY-CDC-LC0925602/2022	EPI_ISL_15744437
LC0925813	hCoV-19/USA/IN-CDC-LC0925813/2022	EPI_ISL_15744438
LC0925234	hCoV-19/USA/NM-CDC-LC0925234/2022	EPI_ISL_15744434
LC0925853	hCoV-19/USA/IN-CDC-LC0925853/2022	EPI_ISL_15744428
LC0925275	hCoV-19/USA/NM-CDC-LC0925275/2022	EPI_ISL_15744426
LC0925266	hCoV-19/USA/NM-CDC-LC0925266/2022	EPI_ISL_15744423
LC0925244	hCoV-19/USA/CO-CDC-LC0925244/2022	EPI_ISL_15744420
LC0925243	hCoV-19/USA/CO-CDC-LC0925243/2022	EPI_ISL_15744418
LC0925278	hCoV-19/USA/MN-CDC-LC0925278/2022	EPI_ISL_15744415
LC0925200	hCoV-19/USA/PA-CDC-LC0925200/2022	EPI_ISL_15744412
LC0923727	hCoV-19/USA/NY-CDC-LC0923727/2022	EPI_ISL_15744410
LC0924466	hCoV-19/USA/IL-CDC-LC0924466/2022	EPI_ISL_15744403
LC0924691	hCoV-19/USA/AZ-CDC-LC0924691/2022	EPI_ISL_15744400
LC0924538	hCoV-19/USA/WV-CDC-LC0924538/2022	EPI_ISL_15744394
LC0925081	hCoV-19/USA/IN-CDC-LC0925081/2022	EPI_ISL_15744392
LC0924696	hCoV-19/USA/AZ-CDC-LC0924696/2022	EPI_ISL_15744390
LC0924583	hCoV-19/USA/IL-CDC-LC0924583/2022	EPI_ISL_15744380
LC0924581	hCoV-19/USA/IL-CDC-LC0924581/2022	EPI_ISL_15744378
LC0924576	hCoV-19/USA/IL-CDC-LC0924576/2022	EPI_ISL_15744379
LC0924489	hCoV-19/USA/IL-CDC-LC0924489/2022	EPI_ISL_15744375
LC0923719	hCoV-19/USA/NY-CDC-LC0923719/2022	EPI_ISL_15744370
LC0924672	hCoV-19/USA/AZ-CDC-LC0924672/2022	EPI_ISL_15744368
LC0924569	hCoV-19/USA/OH-CDC-LC0924569/2022	EPI_ISL_15744361
LC0925102	hCoV-19/USA/KY-CDC-LC0925102/2022	EPI_ISL_15744355
LC0925080	hCoV-19/USA/WV-CDC-LC0925080/2022	EPI_ISL_15744353
LC0924494	hCoV-19/USA/OH-CDC-LC0924494/2022	EPI_ISL_15744351
LC0925063	hCoV-19/USA/MO-CDC-LC0925063/2022	EPI_ISL_15744348
LC0923684	hCoV-19/USA/NJ-CDC-LC0923684/2022	EPI_ISL_15744342
LC0924281	hCoV-19/USA/PA-CDC-LC0924281/2022	EPI_ISL_15744339
LC0923623	hCoV-19/USA/FL-CDC-LC0923623/2022	EPI_ISL_15744337
LC0924855	hCoV-19/USA/OH-CDC-LC0924855/2022	EPI_ISL_15744326
LC0924814	hCoV-19/USA/NV-CDC-LC0924814/2022	EPI_ISL_15744323
LC0924657	hCoV-19/USA/NM-CDC-LC0924657/2022	EPI_ISL_15744320
LC0925742	hCoV-19/USA/IL-CDC-LC0925742/2022	EPI_ISL_15744317
LC0925209	hCoV-19/USA/WA-CDC-LC0925209/2022	EPI_ISL_15744314
LC0925824	hCoV-19/USA/IN-CDC-LC0925824/2022	EPI_ISL_15744312
LC0925220	hCoV-19/USA/AZ-CDC-LC0925220/2022	EPI_ISL_15744310
LC0925391	hCoV-19/USA/NC-CDC-LC0925391/2022	EPI_ISL_15744311
LC0924858	hCoV-19/USA/WV-CDC-LC0924858/2022	EPI_ISL_15744307
LC0924602	hCoV-19/USA/WV-CDC-LC0924602/2022	EPI_ISL_15744305
LC0924965	hCoV-19/USA/OH-CDC-LC0924965/2022	EPI_ISL_15744306
LC0925223	hCoV-19/USA/UT-CDC-LC0925223/2022	EPI_ISL_15744303
LC0925226	hCoV-19/USA/AZ-CDC-LC0925226/2022	EPI_ISL_15744301
LC0924987	hCoV-19/USA/OH-CDC-LC0924987/2022	EPI_ISL_15744302
LC0924832	hCoV-19/USA/IN-CDC-LC0924832/2022	EPI_ISL_15744299
LC0924976	hCoV-19/USA/MI-CDC-LC0924976/2022	EPI_ISL_15744300
LC0924989	hCoV-19/USA/KY-CDC-LC0924989/2022	EPI_ISL_15744293
LC0925013	hCoV-19/USA/KY-CDC-LC0925013/2022	EPI_ISL_15744291
LC0924825	hCoV-19/USA/KY-CDC-LC0924825/2022	EPI_ISL_15744288
LC0924565	hCoV-19/USA/OH-CDC-LC0924565/2022	EPI_ISL_15744277
LC0924686	hCoV-19/USA/NM-CDC-LC0924686/2022	EPI_ISL_15744274
LC0924637	hCoV-19/USA/KS-CDC-LC0924637/2022	EPI_ISL_15744264
LC0925252	hCoV-19/USA/NM-CDC-LC0925252/2022	EPI_ISL_15744265
LC0925394	hCoV-19/USA/AZ-CDC-LC0925394/2022	EPI_ISL_15744262
LC0924663	hCoV-19/USA/NM-CDC-LC0924663/2022	EPI_ISL_15744259
LC0924660	hCoV-19/USA/NM-CDC-LC0924660/2022	EPI_ISL_15744257
LC0924664	hCoV-19/USA/NM-CDC-LC0924664/2022	EPI_ISL_15744258
LC0924809	hCoV-19/USA/AZ-CDC-LC0924809/2022	EPI_ISL_15744255
LC0924724	hCoV-19/USA/TX-CDC-LC0924724/2022	EPI_ISL_15744253
LC0924722	hCoV-19/USA/TX-CDC-LC0924722/2022	EPI_ISL_15744254
LC0924982	hCoV-19/USA/IL-CDC-LC0924982/2022	EPI_ISL_15744251
LC0925070	hCoV-19/USA/IL-CDC-LC0925070/2022	EPI_ISL_15744252
LC0924928	hCoV-19/USA/IL-CDC-LC0924928/2022	EPI_ISL_15744249
LC0924611	hCoV-19/USA/IN-CDC-LC0924611/2022	EPI_ISL_15744247
LC0924612	hCoV-19/USA/IN-CDC-LC0924612/2022	EPI_ISL_15744244
LC0925256	hCoV-19/USA/NM-CDC-LC0925256/2022	EPI_ISL_15744242
LC0925253	hCoV-19/USA/NM-CDC-LC0925253/2022	EPI_ISL_15744243
LC0925204	hCoV-19/USA/IN-CDC-LC0925204/2022	EPI_ISL_15744224
LC0925340	hCoV-19/USA/NM-CDC-LC0925340/2022	EPI_ISL_15744225
LC0925322	hCoV-19/USA/IA-CDC-LC0925322/2022	EPI_ISL_15744222
LC0924732	hCoV-19/USA/PA-CDC-LC0924732/2022	EPI_ISL_15744216
LC0924971	hCoV-19/USA/MI-CDC-LC0924971/2022	EPI_ISL_15744209
LC0924812	hCoV-19/USA/NM-CDC-LC0924812/2022	EPI_ISL_15744206
LC0925825	hCoV-19/USA/IL-CDC-LC0925825/2022	EPI_ISL_15744203
LC0923706	hCoV-19/USA/NJ-CDC-LC0923706/2022	EPI_ISL_15744200
LC0924260	hCoV-19/USA/NJ-CDC-LC0924260/2022	EPI_ISL_15744197
LC0924297	hCoV-19/USA/NY-CDC-LC0924297/2022	EPI_ISL_15744195
LC0924296	hCoV-19/USA/NY-CDC-LC0924296/2022	EPI_ISL_15744189
LC0923601	hCoV-19/USA/PA-CDC-LC0923601/2022	EPI_ISL_15744186
LC0924270	hCoV-19/USA/NY-CDC-LC0924270/2022	EPI_ISL_15744184
LC0923698	hCoV-19/USA/PA-CDC-LC0923698/2022	EPI_ISL_15744185
LC0924257	hCoV-19/USA/NY-CDC-LC0924257/2022	EPI_ISL_15744182
LC0924265	hCoV-19/USA/NJ-CDC-LC0924265/2022	EPI_ISL_15744179
LC0924266	hCoV-19/USA/NJ-CDC-LC0924266/2022	EPI_ISL_15744176
LC0925359	hCoV-19/USA/WA-CDC-LC0925359/2022	EPI_ISL_15744169
LC0925350	hCoV-19/USA/WA-CDC-LC0925350/2022	EPI_ISL_15744163
LC0925354	hCoV-19/USA/OR-CDC-LC0925354/2022	EPI_ISL_15744164
LC0923683	hCoV-19/USA/NJ-CDC-LC0923683/2022	EPI_ISL_15744161
LC0925346	hCoV-19/USA/WA-CDC-LC0925346/2022	EPI_ISL_15744162
LC0925827	hCoV-19/USA/IN-CDC-LC0925827/2022	EPI_ISL_15744159
LC0925388	hCoV-19/USA/AZ-CDC-LC0925388/2022	EPI_ISL_15744157
LC0925225	hCoV-19/USA/TX-CDC-LC0925225/2022	EPI_ISL_15744158
LC0925216	hCoV-19/USA/NM-CDC-LC0925216/2022	EPI_ISL_15744155
LC0925221	hCoV-19/USA/NV-CDC-LC0925221/2022	EPI_ISL_15744153
LC0925224	hCoV-19/USA/TX-CDC-LC0925224/2022	EPI_ISL_15744154
LC0923708	hCoV-19/USA/NY-CDC-LC0923708/2022	EPI_ISL_15744150
LC0923704	hCoV-19/USA/NJ-CDC-LC0923704/2022	EPI_ISL_15744148
LC0924873	hCoV-19/USA/IN-CDC-LC0924873/2022	EPI_ISL_15744146
LC0925003	hCoV-19/USA/IL-CDC-LC0925003/2022	EPI_ISL_15744143
LC0924599	hCoV-19/USA/IL-CDC-LC0924599/2022	EPI_ISL_15744141
LC0924882	hCoV-19/USA/KY-CDC-LC0924882/2022	EPI_ISL_15744138
LC0924741	hCoV-19/USA/KY-CDC-LC0924741/2022	EPI_ISL_15744135
LC0924729	hCoV-19/USA/CA-CDC-LC0924729/2022	EPI_ISL_15744133
LC0924948	hCoV-19/USA/KY-CDC-LC0924948/2022	EPI_ISL_15744134
LC0924885	hCoV-19/USA/WV-CDC-LC0924885/2022	EPI_ISL_15744130
LC0924508	hCoV-19/USA/IL-CDC-LC0924508/2022	EPI_ISL_15744127
LC0924878	hCoV-19/USA/IN-CDC-LC0924878/2022	EPI_ISL_15744125
LC0924736	hCoV-19/USA/IN-CDC-LC0924736/2022	EPI_ISL_15744122
LC0924907	hCoV-19/USA/IN-CDC-LC0924907/2022	EPI_ISL_15744119
LC0924941	hCoV-19/USA/IL-CDC-LC0924941/2022	EPI_ISL_15744116
LC0924894	hCoV-19/USA/IL-CDC-LC0924894/2022	EPI_ISL_15744114
LC0924595	hCoV-19/USA/IN-CDC-LC0924595/2022	EPI_ISL_15744112
LC0924593	hCoV-19/USA/IL-CDC-LC0924593/2022	EPI_ISL_15744110
LC0924867	hCoV-19/USA/MI-CDC-LC0924867/2022	EPI_ISL_15744108
LC0924935	hCoV-19/USA/WI-CDC-LC0924935/2022	EPI_ISL_15744105
LC0924596	hCoV-19/USA/IN-CDC-LC0924596/2022	EPI_ISL_15744103
LC0924933	hCoV-19/USA/WI-CDC-LC0924933/2022	EPI_ISL_15744100
LC0924957	hCoV-19/USA/OH-CDC-LC0924957/2022	EPI_ISL_15744094
LC0924748	hCoV-19/USA/KY-CDC-LC0924748/2022	EPI_ISL_15744091
LC0924922	hCoV-19/USA/IL-CDC-LC0924922/2022	EPI_ISL_15744081
LC0924683	hCoV-19/USA/AR-CDC-LC0924683/2022	EPI_ISL_15744079
LC0925056	hCoV-19/USA/WI-CDC-LC0925056/2022	EPI_ISL_15744053
LC0925052	hCoV-19/USA/IL-CDC-LC0925052/2022	EPI_ISL_15744054
LC0925058	hCoV-19/USA/WI-CDC-LC0925058/2022	EPI_ISL_15744047
LC0924613	hCoV-19/USA/IL-CDC-LC0924613/2022	EPI_ISL_15744045
LC0925057	hCoV-19/USA/WI-CDC-LC0925057/2022	EPI_ISL_15744046
LC0925099	hCoV-19/USA/IL-CDC-LC0925099/2022	EPI_ISL_15744042
LC0925025	hCoV-19/USA/IL-CDC-LC0925025/2022	EPI_ISL_15744035
LC0924472	hCoV-19/USA/MI-CDC-LC0924472/2022	EPI_ISL_15744028
LC0924522	hCoV-19/USA/WI-CDC-LC0924522/2022	EPI_ISL_15744026
LC0924519	hCoV-19/USA/WI-CDC-LC0924519/2022	EPI_ISL_15744027
LC0924501	hCoV-19/USA/IN-CDC-LC0924501/2022	EPI_ISL_15744023
LC0924547	hCoV-19/USA/KY-CDC-LC0924547/2022	EPI_ISL_15744016
LC0924699	hCoV-19/USA/AZ-CDC-LC0924699/2022	EPI_ISL_15744013
LC0924591	hCoV-19/USA/IL-CDC-LC0924591/2022	EPI_ISL_15744011
LC0924659	hCoV-19/USA/AZ-CDC-LC0924659/2022	EPI_ISL_15744008
LC0924622	hCoV-19/USA/WI-CDC-LC0924622/2022	EPI_ISL_15744006
LC0925358	hCoV-19/USA/WA-CDC-LC0925358/2022	EPI_ISL_15744000
LC0924529	hCoV-19/USA/KY-CDC-LC0924529/2022	EPI_ISL_15743997
LC0925029	hCoV-19/USA/IL-CDC-LC0925029/2022	EPI_ISL_15743991
LC0924469	hCoV-19/USA/WI-CDC-LC0924469/2022	EPI_ISL_15743989
LC0924514	hCoV-19/USA/IL-CDC-LC0924514/2022	EPI_ISL_15743986
LC0925864	hCoV-19/USA/AK-CDC-LC0925864/2022	EPI_ISL_15743976
LC0924521	hCoV-19/USA/OH-CDC-LC0924521/2022	EPI_ISL_15743977
LC0924354	hCoV-19/USA/WA-CDC-LC0924354/2022	EPI_ISL_15743974
LC0925867	hCoV-19/USA/WA-CDC-LC0925867/2022	EPI_ISL_15743967
LC0924378	hCoV-19/USA/KS-CDC-LC0924378/2022	EPI_ISL_15743964
LC0924389	hCoV-19/USA/AZ-CDC-LC0924389/2022	EPI_ISL_15743962
LC0924390	hCoV-19/USA/AZ-CDC-LC0924390/2022	EPI_ISL_15743956
LC0924360	hCoV-19/USA/TX-CDC-LC0924360/2022	EPI_ISL_15743953
LC0924373	hCoV-19/USA/MO-CDC-LC0924373/2022	EPI_ISL_15743952
LC0027746	hCoV-19/USA/CA-CDC-LC0027746/2021	EPI_ISL_1461730
LC0163582	hCoV-19/USA/FL-CDC-LC0163582/2021	EPI_ISL_3677362
LC0467272	hCoV-19/USA/WI-CDC-LC0467272/2021	EPI_ISL_9029943
LC0381217	hCoV-19/USA/OH-CDC-LC0381217/2021	EPI_ISL_6789173
LC0380410	hCoV-19/USA/KY-CDC-LC0380410/2021	EPI_ISL_6789182
LC0380409	hCoV-19/USA/MI-CDC-LC0380409/2021	EPI_ISL_6789183
LC0429014	hCoV-19/USA/NY-CDC-LC0429014/2021	EPI_ISL_8062744
LC0164208	hCoV-19/USA/NC-CDC-LC0164208/2021	EPI_ISL_3683290
LC0375981	hCoV-19/USA/MO-CDC-LC0375981/2021	EPI_ISL_6789354
LC0376003	hCoV-19/USA/KS-CDC-LC0376003/2021	EPI_ISL_6789359
LC0381136	hCoV-19/USA/NM-CDC-LC0381136/2021	EPI_ISL_6788825
LC0379673	hCoV-19/USA/NJ-CDC-LC0379673/2021	EPI_ISL_6793827
LC0375361	hCoV-19/USA/KS-CDC-LC0375361/2021	EPI_ISL_6788826
LC0375090	hCoV-19/USA/OH-CDC-LC0375090/2021	EPI_ISL_6788896
LC0375293	hCoV-19/USA/WI-CDC-LC0375293/2021	EPI_ISL_6788914
LC0380614	hCoV-19/USA/AZ-CDC-LC0380614/2021	EPI_ISL_6788947
LC0380618	hCoV-19/USA/NV-CDC-LC0380618/2021	EPI_ISL_6788988
LC0169799	hCoV-19/USA/CA-CDC-LC0169799/2021	EPI_ISL_3686550
LC0375291	hCoV-19/USA/WI-CDC-LC0375291/2021	EPI_ISL_6788856
LC0380828	hCoV-19/USA/IA-CDC-LC0380828/2021	EPI_ISL_6789010
LC0375803	hCoV-19/USA/IA-CDC-LC0375803/2021	EPI_ISL_6789241
LC0377786	hCoV-19/USA/KY-CDC-LC0377786/2021	EPI_ISL_6793415
LC0375172	hCoV-19/USA/IN-CDC-LC0375172/2021	EPI_ISL_6789257
LC0375814	hCoV-19/USA/NE-CDC-LC0375814/2021	EPI_ISL_6789308
LC0377471	hCoV-19/USA/NM-CDC-LC0377471/2021	EPI_ISL_6789330
LC0300103	hCoV-19/USA/MO-CDC-LC0300103/2021	EPI_ISL_5086164
LC0288808	hCoV-19/USA/CT-CDC-LC0288808/2021	EPI_ISL_5086083
LC0300223	hCoV-19/USA/MO-CDC-LC0300223/2021	EPI_ISL_5086171
LC0300744	hCoV-19/USA/TX-CDC-LC0300744/2021	EPI_ISL_5086197
LC0289816	hCoV-19/USA/MA-CDC-LC0289816/2021	EPI_ISL_5086085
LC0300246	hCoV-19/USA/OH-CDC-LC0300246/2021	EPI_ISL_5086198
LC0300130	hCoV-19/USA/TX-CDC-LC0300130/2021	EPI_ISL_5086108
LC0300110	hCoV-19/USA/IL-CDC-LC0300110/2021	EPI_ISL_5086200
LC0300248	hCoV-19/USA/KY-CDC-LC0300248/2021	EPI_ISL_5086202
LC0300357	hCoV-19/USA/MI-CDC-LC0300357/2021	EPI_ISL_5086139
LC0300394	hCoV-19/USA/PA-CDC-LC0300394/2021	EPI_ISL_5086332
LC0298541	hCoV-19/USA/OK-CDC-LC0298541/2021	EPI_ISL_5086336
LC0288829	hCoV-19/USA/RI-CDC-LC0288829/2021	EPI_ISL_5086338
LC0442484	hCoV-19/USA/AZ-CDC-LC0442484/2021	EPI_ISL_8364287
LC0300080	hCoV-19/USA/MO-CDC-LC0300080/2021	EPI_ISL_5086281
LC0288907	hCoV-19/USA/MA-CDC-LC0288907/2021	EPI_ISL_5086345
LC0288891	hCoV-19/USA/NJ-CDC-LC0288891/2021	EPI_ISL_5086288
LC0289183	hCoV-19/USA/VA-CDC-LC0289183/2021	EPI_ISL_5086300
LC0287395	hCoV-19/USA/NC-CDC-LC0287395/2021	EPI_ISL_5086467
LC0297709	hCoV-19/USA/VA-CDC-LC0297709/2021	EPI_ISL_5086491
LC0288836	hCoV-19/USA/NY-CDC-LC0288836/2021	EPI_ISL_5085944
LC0288903	hCoV-19/USA/RI-CDC-LC0288903/2021	EPI_ISL_5086071
LC0288837	hCoV-19/USA/NY-CDC-LC0288837/2021	EPI_ISL_5085946
LC0300409	hCoV-19/USA/MI-CDC-LC0300409/2021	EPI_ISL_5085963
LC0289229	hCoV-19/USA/VA-CDC-LC0289229/2021	EPI_ISL_5085977
LC0301990	hCoV-19/USA/NM-CDC-LC0301990/2021	EPI_ISL_5085833
LC0336530	hCoV-19/USA/MO-CDC-LC0336530/2021	EPI_ISL_5871412
LC0152348	hCoV-19/USA/FL-CDC-LC0152348/2021	EPI_ISL_3512538
LC0331953	hCoV-19/USA/NY-CDC-LC0331953/2021	EPI_ISL_5878060
LC0332210	hCoV-19/USA/NY-CDC-LC0332210/2021	EPI_ISL_5878078
LC0331938	hCoV-19/USA/NJ-CDC-LC0331938/2021	EPI_ISL_5878069
LC0361396	hCoV-19/USA/NY-CDC-LC0361396/2021	EPI_ISL_6397592
LC0923574	hCoV-19/USA/MD-CDC-LC0923574/2022	EPI_ISL_15707714
LC0923521	hCoV-19/USA/NC-CDC-LC0923521/2022	EPI_ISL_15707712
LC0923341	hCoV-19/USA/MD-CDC-LC0923341/2022	EPI_ISL_15707713
LC0923370	hCoV-19/USA/NC-CDC-LC0923370/2022	EPI_ISL_15707709
LC0923566	hCoV-19/USA/FL-CDC-LC0923566/2022	EPI_ISL_15707706
LC0923545	hCoV-19/USA/MD-CDC-LC0923545/2022	EPI_ISL_15707703
LC0923554	hCoV-19/USA/MD-CDC-LC0923554/2022	EPI_ISL_15707700
LC0923562	hCoV-19/USA/VA-CDC-LC0923562/2022	EPI_ISL_15707697
LC0923361	hCoV-19/USA/NC-CDC-LC0923361/2022	EPI_ISL_15707694
LC0923319	hCoV-19/USA/VA-CDC-LC0923319/2022	EPI_ISL_15707692
LC0923509	hCoV-19/USA/VA-CDC-LC0923509/2022	EPI_ISL_15707693
LC0923352	hCoV-19/USA/VA-CDC-LC0923352/2022	EPI_ISL_15707690
LC0923366	hCoV-19/USA/NC-CDC-LC0923366/2022	EPI_ISL_15707688
LC0923354	hCoV-19/USA/VA-CDC-LC0923354/2022	EPI_ISL_15707686
LC0923355	hCoV-19/USA/NC-CDC-LC0923355/2022	EPI_ISL_15707687
LC0923373	hCoV-19/USA/NC-CDC-LC0923373/2022	EPI_ISL_15707683
LC0923367	hCoV-19/USA/NC-CDC-LC0923367/2022	EPI_ISL_15707676
LC0923570	hCoV-19/USA/VA-CDC-LC0923570/2022	EPI_ISL_15707673
LC0923310	hCoV-19/USA/DC-CDC-LC0923310/2022	EPI_ISL_15707671
LC0923572	hCoV-19/USA/VA-CDC-LC0923572/2022	EPI_ISL_15707672
LC0923298	hCoV-19/USA/NC-CDC-LC0923298/2022	EPI_ISL_15707669
LC0923297	hCoV-19/USA/NC-CDC-LC0923297/2022	EPI_ISL_15707670
LC0923212	hCoV-19/USA/NC-CDC-LC0923212/2022	EPI_ISL_15707666
LC0923213	hCoV-19/USA/NC-CDC-LC0923213/2022	EPI_ISL_15707664
LC0923498	hCoV-19/USA/NC-CDC-LC0923498/2022	EPI_ISL_15707665
LC0923296	hCoV-19/USA/NC-CDC-LC0923296/2022	EPI_ISL_15707661
LC0923533	hCoV-19/USA/NC-CDC-LC0923533/2022	EPI_ISL_15707659
LC0923546	hCoV-19/USA/MD-CDC-LC0923546/2022	EPI_ISL_15707660
LC0922827	hCoV-19/USA/NJ-CDC-LC0922827/2022	EPI_ISL_15707656
LC0923309	hCoV-19/USA/VA-CDC-LC0923309/2022	EPI_ISL_15707650
LC0923569	hCoV-19/USA/NC-CDC-LC0923569/2022	EPI_ISL_15707648
LC0923549	hCoV-19/USA/SC-CDC-LC0923549/2022	EPI_ISL_15707646
LC0923214	hCoV-19/USA/NC-CDC-LC0923214/2022	EPI_ISL_15707647
LC0923078	hCoV-19/USA/NY-CDC-LC0923078/2022	EPI_ISL_15707643
LC0923534	hCoV-19/USA/VA-CDC-LC0923534/2022	EPI_ISL_15707633
LC0923211	hCoV-19/USA/VA-CDC-LC0923211/2022	EPI_ISL_15707634
LC0923303	hCoV-19/USA/VA-CDC-LC0923303/2022	EPI_ISL_15707631
LC0923301	hCoV-19/USA/VA-CDC-LC0923301/2022	EPI_ISL_15707632
LC0922833	hCoV-19/USA/PA-CDC-LC0922833/2022	EPI_ISL_15707629
LC0923538	hCoV-19/USA/VA-CDC-LC0923538/2022	EPI_ISL_15707630
LC0923560	hCoV-19/USA/MD-CDC-LC0923560/2022	EPI_ISL_15707626
LC0923049	hCoV-19/USA/PA-CDC-LC0923049/2022	EPI_ISL_15707624
LC0923075	hCoV-19/USA/NJ-CDC-LC0923075/2022	EPI_ISL_15707625
LC0923302	hCoV-19/USA/VA-CDC-LC0923302/2022	EPI_ISL_15707622
LC0923072	hCoV-19/USA/NJ-CDC-LC0923072/2022	EPI_ISL_15707623
LC0923306	hCoV-19/USA/MD-CDC-LC0923306/2022	EPI_ISL_15707619
LC0923364	hCoV-19/USA/NC-CDC-LC0923364/2022	EPI_ISL_15707608
LC0923520	hCoV-19/USA/NC-CDC-LC0923520/2022	EPI_ISL_15707606
LC0923324	hCoV-19/USA/NC-CDC-LC0923324/2022	EPI_ISL_15707607
LC0923519	hCoV-19/USA/FL-CDC-LC0923519/2022	EPI_ISL_15707604
LC0923512	hCoV-19/USA/FL-CDC-LC0923512/2022	EPI_ISL_15707605
LC0922965	hCoV-19/USA/NJ-CDC-LC0922965/2022	EPI_ISL_15707602
LC0923548	hCoV-19/USA/VA-CDC-LC0923548/2022	EPI_ISL_15707600
LC0923221	hCoV-19/USA/VA-CDC-LC0923221/2022	EPI_ISL_15707601
LC0923087	hCoV-19/USA/DE-CDC-LC0923087/2022	EPI_ISL_15707598
LC0923001	hCoV-19/USA/DE-CDC-LC0923001/2022	EPI_ISL_15707599
LC0922962	hCoV-19/USA/NJ-CDC-LC0922962/2022	EPI_ISL_15707596
LC0923137	hCoV-19/USA/DE-CDC-LC0923137/2022	EPI_ISL_15707597
LC0923080	hCoV-19/USA/CT-CDC-LC0923080/2022	EPI_ISL_15707590
LC0923073	hCoV-19/USA/CT-CDC-LC0923073/2022	EPI_ISL_15707587
LC0922836	hCoV-19/USA/CT-CDC-LC0922836/2022	EPI_ISL_15707585
LC0922828	hCoV-19/USA/CT-CDC-LC0922828/2022	EPI_ISL_15707583
LC0922910	hCoV-19/USA/CT-CDC-LC0922910/2022	EPI_ISL_15707584
LC0923264	hCoV-19/USA/NC-CDC-LC0923264/2022	EPI_ISL_15707581
LC0923065	hCoV-19/USA/NY-CDC-LC0923065/2022	EPI_ISL_15707578
LC0923055	hCoV-19/USA/NJ-CDC-LC0923055/2022	EPI_ISL_15707575
LC0923395	hCoV-19/USA/MD-CDC-LC0923395/2022	EPI_ISL_15707568
LC0923456	hCoV-19/USA/MD-CDC-LC0923456/2022	EPI_ISL_15707566
LC0923442	hCoV-19/USA/DC-CDC-LC0923442/2022	EPI_ISL_15707567
LC0922996	hCoV-19/USA/NY-CDC-LC0922996/2022	EPI_ISL_15707564
LC0923199	hCoV-19/USA/NC-CDC-LC0923199/2022	EPI_ISL_15707561
LC0923267	hCoV-19/USA/VA-CDC-LC0923267/2022	EPI_ISL_15707555
LC0922937	hCoV-19/USA/NY-CDC-LC0922937/2022	EPI_ISL_15707553
LC0923204	hCoV-19/USA/NC-CDC-LC0923204/2022	EPI_ISL_15707550
LC0923229	hCoV-19/USA/NC-CDC-LC0923229/2022	EPI_ISL_15707548
LC0923085	hCoV-19/USA/NY-CDC-LC0923085/2022	EPI_ISL_15707549
LC0923409	hCoV-19/USA/NC-CDC-LC0923409/2022	EPI_ISL_15707546
LC0923224	hCoV-19/USA/VA-CDC-LC0923224/2022	EPI_ISL_15707543
LC0923336	hCoV-19/USA/VA-CDC-LC0923336/2022	EPI_ISL_15707541
LC0923225	hCoV-19/USA/FL-CDC-LC0923225/2022	EPI_ISL_15707542
LC0920776	hCoV-19/USA/NC-CDC-LC0920776/2022	EPI_ISL_15707535
LC0920756	hCoV-19/USA/VA-CDC-LC0920756/2022	EPI_ISL_15707533
LC0920769	hCoV-19/USA/DC-CDC-LC0920769/2022	EPI_ISL_15707531
LC0920743	hCoV-19/USA/FL-CDC-LC0920743/2022	EPI_ISL_15707528
LC0922896	hCoV-19/USA/NY-CDC-LC0922896/2022	EPI_ISL_15707522
LC0923268	hCoV-19/USA/NC-CDC-LC0923268/2022	EPI_ISL_15707519
LC0923231	hCoV-19/USA/NC-CDC-LC0923231/2022	EPI_ISL_15707517
LC0923420	hCoV-19/USA/NC-CDC-LC0923420/2022	EPI_ISL_15707518
LC0923012	hCoV-19/USA/MA-CDC-LC0923012/2022	EPI_ISL_15707514
LC0922893	hCoV-19/USA/RI-CDC-LC0922893/2022	EPI_ISL_15707512
LC0922891	hCoV-19/USA/RI-CDC-LC0922891/2022	EPI_ISL_15707513
LC0923096	hCoV-19/USA/NH-CDC-LC0923096/2022	EPI_ISL_15707510
LC0923202	hCoV-19/USA/SC-CDC-LC0923202/2022	EPI_ISL_15707507
LC0923529	hCoV-19/USA/FL-CDC-LC0923529/2022	EPI_ISL_15707504
LC0923290	hCoV-19/USA/FL-CDC-LC0923290/2022	EPI_ISL_15707501
LC0923188	hCoV-19/USA/NY-CDC-LC0923188/2022	EPI_ISL_15707499
LC0922879	hCoV-19/USA/CT-CDC-LC0922879/2022	EPI_ISL_15707493
LC0923187	hCoV-19/USA/NJ-CDC-LC0923187/2022	EPI_ISL_15707494
LC0922884	hCoV-19/USA/CT-CDC-LC0922884/2022	EPI_ISL_15707490
LC0923270	hCoV-19/USA/NC-CDC-LC0923270/2022	EPI_ISL_15707487
LC0921796	hCoV-19/USA/CA-CDC-LC0921796/2022	EPI_ISL_15707485
LC0922954	hCoV-19/USA/NY-CDC-LC0922954/2022	EPI_ISL_15707482
LC0923418	hCoV-19/USA/VA-CDC-LC0923418/2022	EPI_ISL_15707479
LC0922808	hCoV-19/USA/NY-CDC-LC0922808/2022	EPI_ISL_15707476
LC0922895	hCoV-19/USA/NJ-CDC-LC0922895/2022	EPI_ISL_15707474
LC0923429	hCoV-19/USA/MD-CDC-LC0923429/2022	EPI_ISL_15707472
LC0923419	hCoV-19/USA/MD-CDC-LC0923419/2022	EPI_ISL_15707473
LC0923445	hCoV-19/USA/NC-CDC-LC0923445/2022	EPI_ISL_15707470
LC0923227	hCoV-19/USA/MA-CDC-LC0923227/2022	EPI_ISL_15707471
LC0923398	hCoV-19/USA/VA-CDC-LC0923398/2022	EPI_ISL_15707468
LC0922929	hCoV-19/USA/NJ-CDC-LC0922929/2022	EPI_ISL_15707466
LC0923125	hCoV-19/USA/PA-CDC-LC0923125/2022	EPI_ISL_15707464
LC0922928	hCoV-19/USA/NJ-CDC-LC0922928/2022	EPI_ISL_15707465
LC0923291	hCoV-19/USA/FL-CDC-LC0923291/2022	EPI_ISL_15707462
LC0923084	hCoV-19/USA/PA-CDC-LC0923084/2022	EPI_ISL_15707463
LC0923289	hCoV-19/USA/FL-CDC-LC0923289/2022	EPI_ISL_15707460
LC0922966	hCoV-19/USA/NY-CDC-LC0922966/2022	EPI_ISL_15707457
LC0923115	hCoV-19/USA/NY-CDC-LC0923115/2022	EPI_ISL_15707454
LC0923121	hCoV-19/USA/NY-CDC-LC0923121/2022	EPI_ISL_15707452
LC0923117	hCoV-19/USA/NY-CDC-LC0923117/2022	EPI_ISL_15707450
LC0922907	hCoV-19/USA/DE-CDC-LC0922907/2022	EPI_ISL_15707448
LC0923013	hCoV-19/USA/NJ-CDC-LC0923013/2022	EPI_ISL_15707445
LC0922865	hCoV-19/USA/NY-CDC-LC0922865/2022	EPI_ISL_15707442
LC0922958	hCoV-19/USA/NY-CDC-LC0922958/2022	EPI_ISL_15707440
LC0921631	hCoV-19/USA/CA-CDC-LC0921631/2022	EPI_ISL_15707437
LC0921783	hCoV-19/USA/CA-CDC-LC0921783/2022	EPI_ISL_15707434
LC0921817	hCoV-19/USA/CA-CDC-LC0921817/2022	EPI_ISL_15707432
LC0921788	hCoV-19/USA/CA-CDC-LC0921788/2022	EPI_ISL_15707429
LC0921793	hCoV-19/USA/CA-CDC-LC0921793/2022	EPI_ISL_15707426
LC0921814	hCoV-19/USA/CA-CDC-LC0921814/2022	EPI_ISL_15707420
LC0921776	hCoV-19/USA/CA-CDC-LC0921776/2022	EPI_ISL_15707417
LC0921816	hCoV-19/USA/CA-CDC-LC0921816/2022	EPI_ISL_15707415
LC0921782	hCoV-19/USA/CA-CDC-LC0921782/2022	EPI_ISL_15707416
LC0922905	hCoV-19/USA/NY-CDC-LC0922905/2022	EPI_ISL_15707412
LC0922985	hCoV-19/USA/NY-CDC-LC0922985/2022	EPI_ISL_15707409
LC0923023	hCoV-19/USA/NY-CDC-LC0923023/2022	EPI_ISL_15707406
LC0922840	hCoV-19/USA/CT-CDC-LC0922840/2022	EPI_ISL_15707403
LC0923274	hCoV-19/USA/NJ-CDC-LC0923274/2022	EPI_ISL_15707401
LC0923285	hCoV-19/USA/NY-CDC-LC0923285/2022	EPI_ISL_15707398
LC0920920	hCoV-19/USA/NC-CDC-LC0920920/2022	EPI_ISL_15707395
LC0920779	hCoV-19/USA/TN-CDC-LC0920779/2022	EPI_ISL_15707392
LC0920788	hCoV-19/USA/FL-CDC-LC0920788/2022	EPI_ISL_15707389
LC0921756	hCoV-19/USA/CA-CDC-LC0921756/2022	EPI_ISL_15707386
LC0921150	hCoV-19/USA/NY-CDC-LC0921150/2022	EPI_ISL_15707383
LC0921613	hCoV-19/USA/CA-CDC-LC0921613/2022	EPI_ISL_15707380
LC0923253	hCoV-19/USA/MD-CDC-LC0923253/2022	EPI_ISL_15707378
LC0923197	hCoV-19/USA/MD-CDC-LC0923197/2022	EPI_ISL_15707376
LC0922948	hCoV-19/USA/PA-CDC-LC0922948/2022	EPI_ISL_15707373
LC0923266	hCoV-19/USA/FL-CDC-LC0923266/2022	EPI_ISL_15707371
LC0921785	hCoV-19/USA/CA-CDC-LC0921785/2022	EPI_ISL_15707369
LC0921624	hCoV-19/USA/CA-CDC-LC0921624/2022	EPI_ISL_15707366
LC0922866	hCoV-19/USA/NY-CDC-LC0922866/2022	EPI_ISL_15707360
LC0921626	hCoV-19/USA/CA-CDC-LC0921626/2022	EPI_ISL_15707357
LC0921637	hCoV-19/USA/CA-CDC-LC0921637/2022	EPI_ISL_15707346
LC0921634	hCoV-19/USA/CA-CDC-LC0921634/2022	EPI_ISL_15707344
LC0921755	hCoV-19/USA/CA-CDC-LC0921755/2022	EPI_ISL_15707341
LC0921753	hCoV-19/USA/CA-CDC-LC0921753/2022	EPI_ISL_15707339
LC0921614	hCoV-19/USA/CA-CDC-LC0921614/2022	EPI_ISL_15707337
LC0921612	hCoV-19/USA/CA-CDC-LC0921612/2022	EPI_ISL_15707338
LC0921618	hCoV-19/USA/CA-CDC-LC0921618/2022	EPI_ISL_15707335
LC0921761	hCoV-19/USA/CA-CDC-LC0921761/2022	EPI_ISL_15707336
LC0921765	hCoV-19/USA/CA-CDC-LC0921765/2022	EPI_ISL_15707332
LC0921610	hCoV-19/USA/CA-CDC-LC0921610/2022	EPI_ISL_15707330
LC0921649	hCoV-19/USA/CA-CDC-LC0921649/2022	EPI_ISL_15707323
LC0923203	hCoV-19/USA/NC-CDC-LC0923203/2022	EPI_ISL_15707321
LC0922957	hCoV-19/USA/OH-CDC-LC0922957/2022	EPI_ISL_15707318
LC0920909	hCoV-19/USA/NC-CDC-LC0920909/2022	EPI_ISL_15707316
LC0920745	hCoV-19/USA/FL-CDC-LC0920745/2022	EPI_ISL_15707314
LC0921059	hCoV-19/USA/SC-CDC-LC0921059/2022	EPI_ISL_15707311
LC0921075	hCoV-19/USA/NC-CDC-LC0921075/2022	EPI_ISL_15707309
LC0921164	hCoV-19/USA/NC-CDC-LC0921164/2022	EPI_ISL_15707306
LC0921128	hCoV-19/USA/NC-CDC-LC0921128/2022	EPI_ISL_15707304
LC0921112	hCoV-19/USA/NC-CDC-LC0921112/2022	EPI_ISL_15707301
LC0921137	hCoV-19/USA/NC-CDC-LC0921137/2022	EPI_ISL_15707295
LC0920907	hCoV-19/USA/SC-CDC-LC0920907/2022	EPI_ISL_15707296
LC0921142	hCoV-19/USA/VA-CDC-LC0921142/2022	EPI_ISL_15707292
LC0921167	hCoV-19/USA/VA-CDC-LC0921167/2022	EPI_ISL_15707289
LC0921111	hCoV-19/USA/CT-CDC-LC0921111/2022	EPI_ISL_15707286
LC0921174	hCoV-19/USA/VA-CDC-LC0921174/2022	EPI_ISL_15707284
LC0920888	hCoV-19/USA/MD-CDC-LC0920888/2022	EPI_ISL_15707281
LC0921282	hCoV-19/USA/CA-CDC-LC0921282/2022	EPI_ISL_15707275
LC0922101	hCoV-19/USA/VA-CDC-LC0922101/2022	EPI_ISL_15707272
LC0922093	hCoV-19/USA/DC-CDC-LC0922093/2022	EPI_ISL_15707270
LC0922111	hCoV-19/USA/NC-CDC-LC0922111/2022	EPI_ISL_15707267
LC0922400	hCoV-19/USA/NC-CDC-LC0922400/2022	EPI_ISL_15707265
LC0921267	hCoV-19/USA/NC-CDC-LC0921267/2022	EPI_ISL_15707263
LC0361572	hCoV-19/USA/NJ-CDC-LC0361572/2021	EPI_ISL_6397681
LC0921201	hCoV-19/USA/NC-CDC-LC0921201/2022	EPI_ISL_15707260
LC0921231	hCoV-19/USA/NC-CDC-LC0921231/2022	EPI_ISL_15707258
LC0922087	hCoV-19/USA/NC-CDC-LC0922087/2022	EPI_ISL_15707256
LC0922105	hCoV-19/USA/NC-CDC-LC0922105/2022	EPI_ISL_15707254
LC0922109	hCoV-19/USA/NC-CDC-LC0922109/2022	EPI_ISL_15707255
LC0922104	hCoV-19/USA/NC-CDC-LC0922104/2022	EPI_ISL_15707252
LC0922064	hCoV-19/USA/NC-CDC-LC0922064/2022	EPI_ISL_15707250
LC0922413	hCoV-19/USA/NC-CDC-LC0922413/2022	EPI_ISL_15707248
LC0922061	hCoV-19/USA/NC-CDC-LC0922061/2022	EPI_ISL_15707249
LC0922134	hCoV-19/USA/NC-CDC-LC0922134/2022	EPI_ISL_15707246
LC0921313	hCoV-19/USA/CA-CDC-LC0921313/2022	EPI_ISL_15707243
LC0922403	hCoV-19/USA/TN-CDC-LC0922403/2022	EPI_ISL_15707241
LC0922409	hCoV-19/USA/NC-CDC-LC0922409/2022	EPI_ISL_15707239
LC0922122	hCoV-19/USA/FL-CDC-LC0922122/2022	EPI_ISL_15707237
LC0922054	hCoV-19/USA/TN-CDC-LC0922054/2022	EPI_ISL_15707235
LC0922417	hCoV-19/USA/VA-CDC-LC0922417/2022	EPI_ISL_15707233
LC0922089	hCoV-19/USA/MD-CDC-LC0922089/2022	EPI_ISL_15707230
LC0922381	hCoV-19/USA/NY-CDC-LC0922381/2022	EPI_ISL_15707228
LC0922387	hCoV-19/USA/NY-CDC-LC0922387/2022	EPI_ISL_15707226
LC0922060	hCoV-19/USA/MD-CDC-LC0922060/2022	EPI_ISL_15707224
LC0922380	hCoV-19/USA/NY-CDC-LC0922380/2022	EPI_ISL_15707225
LC0921287	hCoV-19/USA/CA-CDC-LC0921287/2022	EPI_ISL_15707217
LC0921339	hCoV-19/USA/CA-CDC-LC0921339/2022	EPI_ISL_15707215
LC0921300	hCoV-19/USA/CA-CDC-LC0921300/2022	EPI_ISL_15707216
LC0922124	hCoV-19/USA/FL-CDC-LC0922124/2022	EPI_ISL_15707213
LC0922392	hCoV-19/USA/NC-CDC-LC0922392/2022	EPI_ISL_15707203
LC0921321	hCoV-19/USA/CA-CDC-LC0921321/2022	EPI_ISL_15707201
LC0922078	hCoV-19/USA/FL-CDC-LC0922078/2022	EPI_ISL_15707199
LC0921179	hCoV-19/USA/NC-CDC-LC0921179/2022	EPI_ISL_15707196
LC0923145	hCoV-19/USA/NY-CDC-LC0923145/2022	EPI_ISL_15707194
LC0922857	hCoV-19/USA/MA-CDC-LC0922857/2022	EPI_ISL_15707195
LC0923160	hCoV-19/USA/NJ-CDC-LC0923160/2022	EPI_ISL_15707192
LC0923149	hCoV-19/USA/NY-CDC-LC0923149/2022	EPI_ISL_15707189
LC0922861	hCoV-19/USA/NY-CDC-LC0922861/2022	EPI_ISL_15707187
LC0922859	hCoV-19/USA/NY-CDC-LC0922859/2022	EPI_ISL_15707181
LC0922860	hCoV-19/USA/NY-CDC-LC0922860/2022	EPI_ISL_15707182
LC0923279	hCoV-19/USA/NJ-CDC-LC0923279/2022	EPI_ISL_15707178
LC0922940	hCoV-19/USA/NY-CDC-LC0922940/2022	EPI_ISL_15707175
LC0923172	hCoV-19/USA/NJ-CDC-LC0923172/2022	EPI_ISL_15707172
LC0923157	hCoV-19/USA/RI-CDC-LC0923157/2022	EPI_ISL_15707166
LC0922812	hCoV-19/USA/RI-CDC-LC0922812/2022	EPI_ISL_15707164
LC0922820	hCoV-19/USA/NY-CDC-LC0922820/2022	EPI_ISL_15707165
LC0923186	hCoV-19/USA/NY-CDC-LC0923186/2022	EPI_ISL_15707162
LC0922819	hCoV-19/USA/NY-CDC-LC0922819/2022	EPI_ISL_15707159
LC0923146	hCoV-19/USA/NH-CDC-LC0923146/2022	EPI_ISL_15707156
LC0923169	hCoV-19/USA/CT-CDC-LC0923169/2022	EPI_ISL_15707154
LC0921203	hCoV-19/USA/NC-CDC-LC0921203/2022	EPI_ISL_15707151
LC0921221	hCoV-19/USA/NC-CDC-LC0921221/2022	EPI_ISL_15707148
LC0922952	hCoV-19/USA/NJ-CDC-LC0922952/2022	EPI_ISL_15707146
LC0922951	hCoV-19/USA/WI-CDC-LC0922951/2022	EPI_ISL_15707144
LC0921236	hCoV-19/USA/NC-CDC-LC0921236/2022	EPI_ISL_15707142
LC0921212	hCoV-19/USA/DC-CDC-LC0921212/2022	EPI_ISL_15707139
LC0921099	hCoV-19/USA/VA-CDC-LC0921099/2022	EPI_ISL_15707136
LC0921255	hCoV-19/USA/MD-CDC-LC0921255/2022	EPI_ISL_15707134
LC0921252	hCoV-19/USA/VA-CDC-LC0921252/2022	EPI_ISL_15707135
LC0923004	hCoV-19/USA/CT-CDC-LC0923004/2022	EPI_ISL_15707127
LC0923166	hCoV-19/USA/CT-CDC-LC0923166/2022	EPI_ISL_15707125
LC0923032	hCoV-19/USA/CT-CDC-LC0923032/2022	EPI_ISL_15707123
LC0923027	hCoV-19/USA/CT-CDC-LC0923027/2022	EPI_ISL_15707121
LC0921261	hCoV-19/USA/MD-CDC-LC0921261/2022	EPI_ISL_15707118
LC0922816	hCoV-19/USA/NY-CDC-LC0922816/2022	EPI_ISL_15707116
LC0921774	hCoV-19/USA/HI-CDC-LC0921774/2022	EPI_ISL_15707114
LC0921295	hCoV-19/USA/CA-CDC-LC0921295/2022	EPI_ISL_15707112
LC0923068	hCoV-19/USA/IL-CDC-LC0923068/2022	EPI_ISL_15707110
LC0921607	hCoV-19/USA/CA-CDC-LC0921607/2022	EPI_ISL_15707107
LC0921292	hCoV-19/USA/CA-CDC-LC0921292/2022	EPI_ISL_15707105
LC0921309	hCoV-19/USA/CA-CDC-LC0921309/2022	EPI_ISL_15707106
LC0921276	hCoV-19/USA/CA-CDC-LC0921276/2022	EPI_ISL_15707102
LC0921274	hCoV-19/USA/CA-CDC-LC0921274/2022	EPI_ISL_15707100
LC0921275	hCoV-19/USA/CA-CDC-LC0921275/2022	EPI_ISL_15707098
LC0921327	hCoV-19/USA/CA-CDC-LC0921327/2022	EPI_ISL_15707099
LC0921328	hCoV-19/USA/CA-CDC-LC0921328/2022	EPI_ISL_15707096
LC0921294	hCoV-19/USA/CA-CDC-LC0921294/2022	EPI_ISL_15707097
LC0922741	hCoV-19/USA/NC-CDC-LC0922741/2022	EPI_ISL_15707094
LC0922353	hCoV-19/USA/NC-CDC-LC0922353/2022	EPI_ISL_15707092
LC0922714	hCoV-19/USA/NC-CDC-LC0922714/2022	EPI_ISL_15707090
LC0923147	hCoV-19/USA/NY-CDC-LC0923147/2022	EPI_ISL_15707088
LC0922976	hCoV-19/USA/NY-CDC-LC0922976/2022	EPI_ISL_15707086
LC0922371	hCoV-19/USA/NC-CDC-LC0922371/2022	EPI_ISL_15707084
LC0922358	hCoV-19/USA/NC-CDC-LC0922358/2022	EPI_ISL_15707085
LC0923184	hCoV-19/USA/NY-CDC-LC0923184/2022	EPI_ISL_15707082
LC0922360	hCoV-19/USA/NC-CDC-LC0922360/2022	EPI_ISL_15707080
LC0922374	hCoV-19/USA/SC-CDC-LC0922374/2022	EPI_ISL_15707078
LC0922759	hCoV-19/USA/NC-CDC-LC0922759/2022	EPI_ISL_15707076
LC0922802	hCoV-19/USA/SC-CDC-LC0922802/2022	EPI_ISL_15707074
LC0922755	hCoV-19/USA/MD-CDC-LC0922755/2022	EPI_ISL_15707072
LC0922776	hCoV-19/USA/VA-CDC-LC0922776/2022	EPI_ISL_15707070
LC0922732	hCoV-19/USA/DC-CDC-LC0922732/2022	EPI_ISL_15707067
LC0922367	hCoV-19/USA/NC-CDC-LC0922367/2022	EPI_ISL_15707065
LC0922767	hCoV-19/USA/SC-CDC-LC0922767/2022	EPI_ISL_15707062
LC0922088	hCoV-19/USA/GA-CDC-LC0922088/2022	EPI_ISL_15707060
LC0922189	hCoV-19/USA/VA-CDC-LC0922189/2022	EPI_ISL_15707061
LC0922171	hCoV-19/USA/NC-CDC-LC0922171/2022	EPI_ISL_15707054
LC0922362	hCoV-19/USA/NC-CDC-LC0922362/2022	EPI_ISL_15707055
LC0921240	hCoV-19/USA/MD-CDC-LC0921240/2022	EPI_ISL_15707051
LC0921202	hCoV-19/USA/VA-CDC-LC0921202/2022	EPI_ISL_15707049
LC0921034	hCoV-19/Puerto Rico/PR-CDC-LC0921034/2022	EPI_ISL_15707048
LC0921002	hCoV-19/USA/NC-CDC-LC0921002/2022	EPI_ISL_15707047
LC0922186	hCoV-19/USA/NC-CDC-LC0922186/2022	EPI_ISL_15707045
LC0922177	hCoV-19/USA/VA-CDC-LC0922177/2022	EPI_ISL_15707043
LC0922197	hCoV-19/USA/VA-CDC-LC0922197/2022	EPI_ISL_15707041
LC0922179	hCoV-19/USA/VA-CDC-LC0922179/2022	EPI_ISL_15707042
LC0922183	hCoV-19/USA/NC-CDC-LC0922183/2022	EPI_ISL_15707039
LC0922137	hCoV-19/USA/VA-CDC-LC0922137/2022	EPI_ISL_15707040
LC0922184	hCoV-19/USA/NC-CDC-LC0922184/2022	EPI_ISL_15707037
LC0922163	hCoV-19/USA/NC-CDC-LC0922163/2022	EPI_ISL_15707034
LC0921325	hCoV-19/USA/CA-CDC-LC0921325/2022	EPI_ISL_15707032
LC0922175	hCoV-19/USA/NC-CDC-LC0922175/2022	EPI_ISL_15707033
LC0922370	hCoV-19/USA/NC-CDC-LC0922370/2022	EPI_ISL_15707030
LC0921398	hCoV-19/USA/MO-CDC-LC0921398/2022	EPI_ISL_15707023
LC0921279	hCoV-19/USA/CA-CDC-LC0921279/2022	EPI_ISL_15707021
LC0921508	hCoV-19/USA/MO-CDC-LC0921508/2022	EPI_ISL_15707022
LC0922349	hCoV-19/USA/VA-CDC-LC0922349/2022	EPI_ISL_15707018
LC0921391	hCoV-19/USA/KY-CDC-LC0921391/2022	EPI_ISL_15707016
LC0921440	hCoV-19/USA/IN-CDC-LC0921440/2022	EPI_ISL_15707014
LC0921395	hCoV-19/USA/IN-CDC-LC0921395/2022	EPI_ISL_15707012
LC0922165	hCoV-19/USA/NC-CDC-LC0922165/2022	EPI_ISL_15707010
LC0921442	hCoV-19/USA/MO-CDC-LC0921442/2022	EPI_ISL_15707008
LC0922357	hCoV-19/USA/VA-CDC-LC0922357/2022	EPI_ISL_15707009
LC0921506	hCoV-19/USA/WV-CDC-LC0921506/2022	EPI_ISL_15707001
LC0921390	hCoV-19/USA/KY-CDC-LC0921390/2022	EPI_ISL_15706998
LC0920603	hCoV-19/USA/NY-CDC-LC0920603/2022	EPI_ISL_15706991
LC0920694	hCoV-19/USA/NY-CDC-LC0920694/2022	EPI_ISL_15706988
LC0920960	hCoV-19/USA/NJ-CDC-LC0920960/2022	EPI_ISL_15706986
LC0920706	hCoV-19/USA/CT-CDC-LC0920706/2022	EPI_ISL_15706983
LC0920615	hCoV-19/USA/NJ-CDC-LC0920615/2022	EPI_ISL_15706981
LC0920642	hCoV-19/USA/DE-CDC-LC0920642/2022	EPI_ISL_15706978
LC0920643	hCoV-19/USA/DE-CDC-LC0920643/2022	EPI_ISL_15706975
LC0920691	hCoV-19/USA/VA-CDC-LC0920691/2022	EPI_ISL_15706973
LC0922631	hCoV-19/USA/FL-CDC-LC0922631/2022	EPI_ISL_15706971
LC0922587	hCoV-19/USA/NC-CDC-LC0922587/2022	EPI_ISL_15706968
LC0922658	hCoV-19/USA/NC-CDC-LC0922658/2022	EPI_ISL_15706966
LC0922582	hCoV-19/USA/NC-CDC-LC0922582/2022	EPI_ISL_15706967
LC0922675	hCoV-19/USA/MD-CDC-LC0922675/2022	EPI_ISL_15706964
LC0922449	hCoV-19/USA/DC-CDC-LC0922449/2022	EPI_ISL_15706957
LC0922558	hCoV-19/USA/SC-CDC-LC0922558/2022	EPI_ISL_15706951
LC0922521	hCoV-19/USA/NC-CDC-LC0922521/2022	EPI_ISL_15706952
LC0920670	hCoV-19/USA/NY-CDC-LC0920670/2022	EPI_ISL_15706948
LC0920640	hCoV-19/USA/NJ-CDC-LC0920640/2022	EPI_ISL_15706946
LC0920700	hCoV-19/USA/CT-CDC-LC0920700/2022	EPI_ISL_15706943
LC0920714	hCoV-19/USA/NJ-CDC-LC0920714/2022	EPI_ISL_15706940
LC0922656	hCoV-19/USA/NC-CDC-LC0922656/2022	EPI_ISL_15706938
LC0922561	hCoV-19/USA/NC-CDC-LC0922561/2022	EPI_ISL_15706939
LC0922439	hCoV-19/USA/NC-CDC-LC0922439/2022	EPI_ISL_15706935
LC0922546	hCoV-19/USA/NC-CDC-LC0922546/2022	EPI_ISL_15706933
LC0922578	hCoV-19/USA/NC-CDC-LC0922578/2022	EPI_ISL_15706930
LC0922488	hCoV-19/USA/NC-CDC-LC0922488/2022	EPI_ISL_15706923
LC0922643	hCoV-19/USA/NC-CDC-LC0922643/2022	EPI_ISL_15706921
LC0920964	hCoV-19/USA/NJ-CDC-LC0920964/2022	EPI_ISL_15706922
LC0921476	hCoV-19/USA/IN-CDC-LC0921476/2022	EPI_ISL_15706919
LC0921501	hCoV-19/USA/IN-CDC-LC0921501/2022	EPI_ISL_15706920
LC0922616	hCoV-19/USA/NC-CDC-LC0922616/2022	EPI_ISL_15706912
LC0922654	hCoV-19/USA/NC-CDC-LC0922654/2022	EPI_ISL_15706910
LC0922669	hCoV-19/USA/NC-CDC-LC0922669/2022	EPI_ISL_15706908
LC0920722	hCoV-19/USA/NY-CDC-LC0920722/2022	EPI_ISL_15706906
LC0922648	hCoV-19/USA/NC-CDC-LC0922648/2022	EPI_ISL_15706907
LC0922493	hCoV-19/USA/SC-CDC-LC0922493/2022	EPI_ISL_15706903
LC0920885	hCoV-19/USA/CT-CDC-LC0920885/2022	EPI_ISL_15706900
LC0922663	hCoV-19/USA/NC-CDC-LC0922663/2022	EPI_ISL_15706897
LC0922332	hCoV-19/USA/FL-CDC-LC0922332/2022	EPI_ISL_15706894
LC0920693	hCoV-19/USA/NY-CDC-LC0920693/2022	EPI_ISL_15706892
LC0920858	hCoV-19/USA/NJ-CDC-LC0920858/2022	EPI_ISL_15706890
LC0920644	hCoV-19/USA/NJ-CDC-LC0920644/2022	EPI_ISL_15706891
LC0920950	hCoV-19/USA/NJ-CDC-LC0920950/2022	EPI_ISL_15706887
LC0921984	hCoV-19/USA/WA-CDC-LC0921984/2022	EPI_ISL_15706868
LC0922016	hCoV-19/USA/CA-CDC-LC0922016/2022	EPI_ISL_15706865
LC0921985	hCoV-19/USA/ND-CDC-LC0921985/2022	EPI_ISL_15706859
LC0921470	hCoV-19/USA/IN-CDC-LC0921470/2022	EPI_ISL_15706860
LC0921901	hCoV-19/USA/FL-CDC-LC0921901/2022	EPI_ISL_15706856
LC0921362	hCoV-19/USA/IN-CDC-LC0921362/2022	EPI_ISL_15706853
LC0921533	hCoV-19/USA/MO-CDC-LC0921533/2022	EPI_ISL_15706851
LC0921471	hCoV-19/USA/IN-CDC-LC0921471/2022	EPI_ISL_15706852
LC0921955	hCoV-19/USA/KS-CDC-LC0921955/2022	EPI_ISL_15706844
LC0921477	hCoV-19/USA/IL-CDC-LC0921477/2022	EPI_ISL_15706837
LC0921484	hCoV-19/USA/OH-CDC-LC0921484/2022	EPI_ISL_15706830
LC0921604	hCoV-19/USA/KY-CDC-LC0921604/2022	EPI_ISL_15706827
LC0921557	hCoV-19/USA/WI-CDC-LC0921557/2022	EPI_ISL_15706821
LC0921520	hCoV-19/USA/IL-CDC-LC0921520/2022	EPI_ISL_15706814
LC0921519	hCoV-19/USA/ID-CDC-LC0921519/2022	EPI_ISL_15706812
LC0921503	hCoV-19/USA/IL-CDC-LC0921503/2022	EPI_ISL_15706813
LC0921486	hCoV-19/USA/MO-CDC-LC0921486/2022	EPI_ISL_15706810
LC0921485	hCoV-19/USA/MO-CDC-LC0921485/2022	EPI_ISL_15706811
LC0922213	hCoV-19/USA/FL-CDC-LC0922213/2022	EPI_ISL_15706807
LC0921605	hCoV-19/USA/KY-CDC-LC0921605/2022	EPI_ISL_15706804
LC0921374	hCoV-19/USA/PA-CDC-LC0921374/2022	EPI_ISL_15706801
LC0921361	hCoV-19/USA/KY-CDC-LC0921361/2022	EPI_ISL_15706798
LC0921401	hCoV-19/USA/IL-CDC-LC0921401/2022	EPI_ISL_15706796
LC0922642	hCoV-19/USA/MD-CDC-LC0922642/2022	EPI_ISL_15706797
LC0921542	hCoV-19/USA/IN-CDC-LC0921542/2022	EPI_ISL_15706793
LC0922126	hCoV-19/USA/FL-CDC-LC0922126/2022	EPI_ISL_15706790
LC0921954	hCoV-19/USA/NM-CDC-LC0921954/2022	EPI_ISL_15706788
LC0921959	hCoV-19/USA/NM-CDC-LC0921959/2022	EPI_ISL_15706786
LC0921966	hCoV-19/USA/NM-CDC-LC0921966/2022	EPI_ISL_15706784
LC0922005	hCoV-19/USA/NM-CDC-LC0922005/2022	EPI_ISL_15706785
LC0921419	hCoV-19/USA/IL-CDC-LC0921419/2022	EPI_ISL_15706781
LC0922668	hCoV-19/USA/VA-CDC-LC0922668/2022	EPI_ISL_15706775
LC0922576	hCoV-19/USA/VA-CDC-LC0922576/2022	EPI_ISL_15706776
LC0922636	hCoV-19/USA/VA-CDC-LC0922636/2022	EPI_ISL_15706772
LC0922637	hCoV-19/USA/TN-CDC-LC0922637/2022	EPI_ISL_15706770
LC0922539	hCoV-19/USA/VA-CDC-LC0922539/2022	EPI_ISL_15706771
LC0922585	hCoV-19/USA/NC-CDC-LC0922585/2022	EPI_ISL_15706767
LC0921549	hCoV-19/USA/IL-CDC-LC0921549/2022	EPI_ISL_15706764
LC0921363	hCoV-19/USA/IN-CDC-LC0921363/2022	EPI_ISL_15706762
LC0922128	hCoV-19/USA/FL-CDC-LC0922128/2022	EPI_ISL_15706760
LC0921402	hCoV-19/USA/IL-CDC-LC0921402/2022	EPI_ISL_15706758
LC0921370	hCoV-19/USA/KY-CDC-LC0921370/2022	EPI_ISL_15706755
LC0921987	hCoV-19/USA/WA-CDC-LC0921987/2022	EPI_ISL_15706753
LC0921860	hCoV-19/USA/WA-CDC-LC0921860/2022	EPI_ISL_15706751
LC0921861	hCoV-19/USA/WA-CDC-LC0921861/2022	EPI_ISL_15706752
LC0922629	hCoV-19/USA/NC-CDC-LC0922629/2022	EPI_ISL_15706748
LC0921355	hCoV-19/USA/IL-CDC-LC0921355/2022	EPI_ISL_15706746
LC0922600	hCoV-19/USA/VA-CDC-LC0922600/2022	EPI_ISL_15706747
LC0921420	hCoV-19/USA/IL-CDC-LC0921420/2022	EPI_ISL_15706743
LC0921354	hCoV-19/USA/IL-CDC-LC0921354/2022	EPI_ISL_15706740
LC0921352	hCoV-19/USA/IL-CDC-LC0921352/2022	EPI_ISL_15706738
LC0921454	hCoV-19/USA/IL-CDC-LC0921454/2022	EPI_ISL_15706736
LC0921567	hCoV-19/USA/IL-CDC-LC0921567/2022	EPI_ISL_15706737
LC0922522	hCoV-19/USA/NC-CDC-LC0922522/2022	EPI_ISL_15706733
LC0922687	hCoV-19/USA/NC-CDC-LC0922687/2022	EPI_ISL_15706730
LC0922625	hCoV-19/USA/FL-CDC-LC0922625/2022	EPI_ISL_15706720
LC0922624	hCoV-19/USA/FL-CDC-LC0922624/2022	EPI_ISL_15706721
LC0922683	hCoV-19/USA/VA-CDC-LC0922683/2022	EPI_ISL_15706717
LC0921469	hCoV-19/USA/IN-CDC-LC0921469/2022	EPI_ISL_15706710
LC0921937	hCoV-19/USA/NV-CDC-LC0921937/2022	EPI_ISL_15706703
LC0921945	hCoV-19/USA/NM-CDC-LC0921945/2022	EPI_ISL_15706701
LC0921598	hCoV-19/USA/MO-CDC-LC0921598/2022	EPI_ISL_15706699
LC0921553	hCoV-19/USA/OH-CDC-LC0921553/2022	EPI_ISL_15706697
LC0921558	hCoV-19/USA/WI-CDC-LC0921558/2022	EPI_ISL_15706698
LC0921958	hCoV-19/USA/NM-CDC-LC0921958/2022	EPI_ISL_15706695
LC0921957	hCoV-19/USA/NM-CDC-LC0921957/2022	EPI_ISL_15706693
LC0921953	hCoV-19/USA/NM-CDC-LC0921953/2022	EPI_ISL_15706694
LC0923482	hCoV-19/USA/NH-CDC-LC0923482/2022	EPI_ISL_15706690
LC0923483	hCoV-19/USA/RI-CDC-LC0923483/2022	EPI_ISL_15706688
LC0920727	hCoV-19/USA/PA-CDC-LC0920727/2022	EPI_ISL_15706686
LC0920661	hCoV-19/USA/NY-CDC-LC0920661/2022	EPI_ISL_15706683
LC0920663	hCoV-19/USA/NY-CDC-LC0920663/2022	EPI_ISL_15706680
LC0921941	hCoV-19/USA/NV-CDC-LC0921941/2022	EPI_ISL_15706677
LC0921412	hCoV-19/USA/KY-CDC-LC0921412/2022	EPI_ISL_15706675
LC0921948	hCoV-19/USA/NV-CDC-LC0921948/2022	EPI_ISL_15706676
LC0921489	hCoV-19/USA/IL-CDC-LC0921489/2022	EPI_ISL_15706673
LC0921376	hCoV-19/USA/IL-CDC-LC0921376/2022	EPI_ISL_15706670
LC0921382	hCoV-19/USA/IL-CDC-LC0921382/2022	EPI_ISL_15706668
LC0921588	hCoV-19/USA/WI-CDC-LC0921588/2022	EPI_ISL_15706665
LC0921383	hCoV-19/USA/WI-CDC-LC0921383/2022	EPI_ISL_15706663
LC0921590	hCoV-19/USA/KY-CDC-LC0921590/2022	EPI_ISL_15706661
LC0921387	hCoV-19/USA/WI-CDC-LC0921387/2022	EPI_ISL_15706662
LC0922011	hCoV-19/USA/NE-CDC-LC0922011/2022	EPI_ISL_15706659
LC0921907	hCoV-19/USA/AZ-CDC-LC0921907/2022	EPI_ISL_15706660
LC0921414	hCoV-19/USA/CA-CDC-LC0921414/2022	EPI_ISL_15706657
LC0921545	hCoV-19/USA/KY-CDC-LC0921545/2022	EPI_ISL_15706654
LC0921582	hCoV-19/USA/KY-CDC-LC0921582/2022	EPI_ISL_15706652
LC0922024	hCoV-19/USA/NM-CDC-LC0922024/2022	EPI_ISL_15706650
LC0922026	hCoV-19/USA/NM-CDC-LC0922026/2022	EPI_ISL_15706648
LC0922027	hCoV-19/USA/AZ-CDC-LC0922027/2022	EPI_ISL_15706649
LC0921965	hCoV-19/USA/NM-CDC-LC0921965/2022	EPI_ISL_15706645
LC0920851	hCoV-19/USA/NY-CDC-LC0920851/2022	EPI_ISL_15706643
LC0920648	hCoV-19/USA/NJ-CDC-LC0920648/2022	EPI_ISL_15706641
LC0920650	hCoV-19/USA/NJ-CDC-LC0920650/2022	EPI_ISL_15706642
LC0920652	hCoV-19/USA/NY-CDC-LC0920652/2022	EPI_ISL_15706630
LC0920737	hCoV-19/USA/RI-CDC-LC0920737/2022	EPI_ISL_15706615
LC0920867	hCoV-19/USA/NJ-CDC-LC0920867/2022	EPI_ISL_15706612
LC0920729	hCoV-19/USA/CT-CDC-LC0920729/2022	EPI_ISL_15706610
LC0920829	hCoV-19/USA/RI-CDC-LC0920829/2022	EPI_ISL_15706611
LC0920805	hCoV-19/USA/NY-CDC-LC0920805/2022	EPI_ISL_15706607
LC0920632	hCoV-19/USA/NH-CDC-LC0920632/2022	EPI_ISL_15706605
LC0920638	hCoV-19/USA/NY-CDC-LC0920638/2022	EPI_ISL_15706603
LC0920736	hCoV-19/USA/CT-CDC-LC0920736/2022	EPI_ISL_15706604
LC0920864	hCoV-19/USA/DE-CDC-LC0920864/2022	EPI_ISL_15706600
LC0922655	hCoV-19/USA/NC-CDC-LC0922655/2022	EPI_ISL_15706597
LC0920976	hCoV-19/USA/RI-CDC-LC0920976/2022	EPI_ISL_15706594
LC0921988	hCoV-19/USA/WA-CDC-LC0921988/2022	EPI_ISL_15706592
LC0921586	hCoV-19/USA/IL-CDC-LC0921586/2022	EPI_ISL_15706589
LC0920794	hCoV-19/USA/PA-CDC-LC0920794/2022	EPI_ISL_15706587
LC0921575	hCoV-19/USA/IL-CDC-LC0921575/2022	EPI_ISL_15706588
LC0922623	hCoV-19/USA/FL-CDC-LC0922623/2022	EPI_ISL_15706585
LC0920681	hCoV-19/USA/NJ-CDC-LC0920681/2022	EPI_ISL_15706583
LC0921971	hCoV-19/USA/NV-CDC-LC0921971/2022	EPI_ISL_15706581
LC0922007	hCoV-19/USA/MN-CDC-LC0922007/2022	EPI_ISL_15706582
LC0920866	hCoV-19/USA/NJ-CDC-LC0920866/2022	EPI_ISL_15706579
LC0920868	hCoV-19/USA/NY-CDC-LC0920868/2022	EPI_ISL_15706576
LC0921550	hCoV-19/USA/MO-CDC-LC0921550/2022	EPI_ISL_15706574
LC0920806	hCoV-19/USA/NY-CDC-LC0920806/2022	EPI_ISL_15706572
LC0921413	hCoV-19/USA/IN-CDC-LC0921413/2022	EPI_ISL_15706570
LC0921475	hCoV-19/USA/IL-CDC-LC0921475/2022	EPI_ISL_15706566
LC0921716	hCoV-19/USA/NV-CDC-LC0921716/2022	EPI_ISL_15706564
LC0921723	hCoV-19/USA/AZ-CDC-LC0921723/2022	EPI_ISL_15706562
LC0921722	hCoV-19/USA/AZ-CDC-LC0921722/2022	EPI_ISL_15706560
LC0921713	hCoV-19/USA/AZ-CDC-LC0921713/2022	EPI_ISL_15706558
LC0921719	hCoV-19/USA/NV-CDC-LC0921719/2022	EPI_ISL_15706555
LC0921740	hCoV-19/USA/AZ-CDC-LC0921740/2022	EPI_ISL_15706552
LC0922014	hCoV-19/USA/IL-CDC-LC0922014/2022	EPI_ISL_15706549
LC0921581	hCoV-19/USA/MN-CDC-LC0921581/2022	EPI_ISL_15706547
LC0922015	hCoV-19/USA/IL-CDC-LC0922015/2022	EPI_ISL_15706545
LC0922666	hCoV-19/USA/FL-CDC-LC0922666/2022	EPI_ISL_15706546
LC0922425	hCoV-19/USA/NC-CDC-LC0922425/2022	EPI_ISL_15706542
LC0921976	hCoV-19/USA/NM-CDC-LC0921976/2022	EPI_ISL_15706539
LC0921920	hCoV-19/USA/AZ-CDC-LC0921920/2022	EPI_ISL_15706537
LC0921868	hCoV-19/USA/AZ-CDC-LC0921868/2022	EPI_ISL_15706534
LC0921924	hCoV-19/USA/AZ-CDC-LC0921924/2022	EPI_ISL_15706532
LC0921921	hCoV-19/USA/NM-CDC-LC0921921/2022	EPI_ISL_15706530
LC0921929	hCoV-19/USA/AZ-CDC-LC0921929/2022	EPI_ISL_15706531
LC0921922	hCoV-19/USA/AZ-CDC-LC0921922/2022	EPI_ISL_15706528
LC0921736	hCoV-19/USA/NM-CDC-LC0921736/2022	EPI_ISL_15706525
LC0921657	hCoV-19/USA/TX-CDC-LC0921657/2022	EPI_ISL_15706523
LC0921866	hCoV-19/USA/AZ-CDC-LC0921866/2022	EPI_ISL_15706524
LC0921697	hCoV-19/USA/AZ-CDC-LC0921697/2022	EPI_ISL_15706521
LC0921671	hCoV-19/USA/TX-CDC-LC0921671/2022	EPI_ISL_15706522
LC0921897	hCoV-19/USA/AZ-CDC-LC0921897/2022	EPI_ISL_15706519
LC0921879	hCoV-19/USA/NV-CDC-LC0921879/2022	EPI_ISL_15706517
LC0921727	hCoV-19/USA/NM-CDC-LC0921727/2022	EPI_ISL_15706514
LC0921665	hCoV-19/USA/CO-CDC-LC0921665/2022	EPI_ISL_15706512
LC0921888	hCoV-19/USA/AZ-CDC-LC0921888/2022	EPI_ISL_15706513
LC0921703	hCoV-19/USA/CO-CDC-LC0921703/2022	EPI_ISL_15706509
LC0921874	hCoV-19/USA/NV-CDC-LC0921874/2022	EPI_ISL_15706507
LC0921669	hCoV-19/USA/CO-CDC-LC0921669/2022	EPI_ISL_15706508
LC0921670	hCoV-19/USA/TX-CDC-LC0921670/2022	EPI_ISL_15706505
LC0921666	hCoV-19/USA/AZ-CDC-LC0921666/2022	EPI_ISL_15706506
LC0921919	hCoV-19/USA/NM-CDC-LC0921919/2022	EPI_ISL_15706502
LC0921705	hCoV-19/USA/NM-CDC-LC0921705/2022	EPI_ISL_15706500
LC0921695	hCoV-19/USA/NM-CDC-LC0921695/2022	EPI_ISL_15706501
LC0921885	hCoV-19/USA/MD-CDC-LC0921885/2022	EPI_ISL_15706494
LC0921741	hCoV-19/USA/AZ-CDC-LC0921741/2022	EPI_ISL_15706491
LC0921696	hCoV-19/USA/NM-CDC-LC0921696/2022	EPI_ISL_15706489
LC0921877	hCoV-19/USA/AZ-CDC-LC0921877/2022	EPI_ISL_15706487
LC0921923	hCoV-19/USA/WA-CDC-LC0921923/2022	EPI_ISL_15706485
LC0921679	hCoV-19/USA/NM-CDC-LC0921679/2022	EPI_ISL_15706483
LC0921447	hCoV-19/USA/OH-CDC-LC0921447/2022	EPI_ISL_15706484
LC0921693	hCoV-19/USA/NV-CDC-LC0921693/2022	EPI_ISL_15706481
LC0921692	hCoV-19/USA/NV-CDC-LC0921692/2022	EPI_ISL_15706479
LC0921694	hCoV-19/USA/NV-CDC-LC0921694/2022	EPI_ISL_15706477
LC0921691	hCoV-19/USA/NV-CDC-LC0921691/2022	EPI_ISL_15706478
LC0921684	hCoV-19/USA/AZ-CDC-LC0921684/2022	EPI_ISL_15706475
LC0921677	hCoV-19/USA/CA-CDC-LC0921677/2022	EPI_ISL_15706476
LC0417655	hCoV-19/USA/NV-CDC-LC0417655/2021	EPI_ISL_7771059
LC0406980	hCoV-19/USA/MD-CDC-LC0406980/2021	EPI_ISL_7915741
LC0431005	hCoV-19/USA/NH-CDC-LC0431005/2021	EPI_ISL_8154852
LC0361833	hCoV-19/USA/MD-CDC-LC0361833/2021	EPI_ISL_6397960
LC0362451	hCoV-19/USA/FL-CDC-LC0362451/2021	EPI_ISL_6398034
LC0331412	hCoV-19/USA/NY-CDC-LC0331412/2021	EPI_ISL_5878099
LC0152434	hCoV-19/USA/FL-CDC-LC0152434/2021	EPI_ISL_3512737
LC0413133	hCoV-19/USA/VA-CDC-LC0413133/2021	EPI_ISL_7771186
LC0428297	hCoV-19/USA/VA-CDC-LC0428297/2021	EPI_ISL_8063154
LC0361969	hCoV-19/USA/PA-CDC-LC0361969/2021	EPI_ISL_6398334
LC0174490	hCoV-19/USA/FL-CDC-LC0174490/2021	EPI_ISL_3740715
LC0411893	hCoV-19/USA/NY-CDC-LC0411893/2021	EPI_ISL_7913061
LC0437429	hCoV-19/USA/WA-CDC-LC0437429/2021	EPI_ISL_8264261
LC0425642	hCoV-19/USA/CT-CDC-LC0425642/2021	EPI_ISL_8028961
LC0429835	hCoV-19/USA/NH-CDC-LC0429835/2021	EPI_ISL_8154161
LC0176094	hCoV-19/USA/FL-CDC-LC0176094/2021	EPI_ISL_3742404
LC0187620	hCoV-19/USA/NY-CDC-LC0187620/2021	EPI_ISL_3745196
LC0424580	hCoV-19/USA/NC-CDC-LC0424580/2021	EPI_ISL_8025787
LC0421291	hCoV-19/USA/VA-CDC-LC0421291/2021	EPI_ISL_8026787
LC0422959	hCoV-19/USA/PA-CDC-LC0422959/2021	EPI_ISL_8024064
LC0331773	hCoV-19/USA/FL-CDC-LC0331773/2021	EPI_ISL_5878206
LC0409605	hCoV-19/USA/KS-CDC-LC0409605/2021	EPI_ISL_7900111
LC0411528	hCoV-19/USA/VA-CDC-LC0411528/2021	EPI_ISL_7914565
LC0412265	hCoV-19/USA/NV-CDC-LC0412265/2021	EPI_ISL_7900687
LC0434822	hCoV-19/USA/UT-CDC-LC0434822/2021	EPI_ISL_8153687
LC0429977	hCoV-19/USA/NH-CDC-LC0429977/2021	EPI_ISL_8154387
LC0192594	hCoV-19/USA/CT-CDC-LC0192594/2021	EPI_ISL_3755344
LC0274077	hCoV-19/USA/IL-CDC-LC0274077/2021	EPI_ISL_4813580
LC0193023	hCoV-19/USA/NJ-CDC-LC0193023/2021	EPI_ISL_3755833
LC0412936	hCoV-19/USA/WI-CDC-LC0412936/2021	EPI_ISL_7903768
LC0331063	hCoV-19/USA/VA-CDC-LC0331063/2021	EPI_ISL_5878253
LC0421589	hCoV-19/USA/NH-CDC-LC0421589/2021	EPI_ISL_8028071
LC0026611	hCoV-19/USA/FL-CDC-LC0026611/2021	EPI_ISL_1481290
LC0920463	hCoV-19/USA/CA-CDC-LC0920463/2022	EPI_ISL_15638688
LC0920474	hCoV-19/USA/CA-CDC-LC0920474/2022	EPI_ISL_15638685
LC0920431	hCoV-19/USA/CA-CDC-LC0920431/2022	EPI_ISL_15638683
LC0920195	hCoV-19/USA/CA-CDC-LC0920195/2022	EPI_ISL_15638681
LC0920204	hCoV-19/USA/CA-CDC-LC0920204/2022	EPI_ISL_15638674
LC0920205	hCoV-19/USA/CA-CDC-LC0920205/2022	EPI_ISL_15638672
LC0920206	hCoV-19/USA/CA-CDC-LC0920206/2022	EPI_ISL_15638666
LC0920257	hCoV-19/USA/CA-CDC-LC0920257/2022	EPI_ISL_15638663
LC0920212	hCoV-19/USA/CA-CDC-LC0920212/2022	EPI_ISL_15638661
LC0920199	hCoV-19/USA/CA-CDC-LC0920199/2022	EPI_ISL_15638659
LC0920220	hCoV-19/USA/CA-CDC-LC0920220/2022	EPI_ISL_15638656
LC0920217	hCoV-19/USA/CA-CDC-LC0920217/2022	EPI_ISL_15638653
LC0920249	hCoV-19/USA/CA-CDC-LC0920249/2022	EPI_ISL_15638647
LC0920263	hCoV-19/USA/CA-CDC-LC0920263/2022	EPI_ISL_15638645
LC0920252	hCoV-19/USA/CA-CDC-LC0920252/2022	EPI_ISL_15638646
LC0920227	hCoV-19/USA/CA-CDC-LC0920227/2022	EPI_ISL_15638643
LC0920230	hCoV-19/USA/CA-CDC-LC0920230/2022	EPI_ISL_15638640
LC0919896	hCoV-19/USA/CA-CDC-LC0919896/2022	EPI_ISL_15638637
LC0920246	hCoV-19/USA/CA-CDC-LC0920246/2022	EPI_ISL_15638626
LC0919903	hCoV-19/USA/CA-CDC-LC0919903/2022	EPI_ISL_15638623
LC0919995	hCoV-19/USA/IL-CDC-LC0919995/2022	EPI_ISL_15638617
LC0920028	hCoV-19/USA/IN-CDC-LC0920028/2022	EPI_ISL_15638614
LC0920035	hCoV-19/USA/IN-CDC-LC0920035/2022	EPI_ISL_15638607
LC0919900	hCoV-19/USA/HI-CDC-LC0919900/2022	EPI_ISL_15638596
LC0920307	hCoV-19/USA/OR-CDC-LC0920307/2022	EPI_ISL_15638590
LC0920297	hCoV-19/USA/OR-CDC-LC0920297/2022	EPI_ISL_15638588
LC0920298	hCoV-19/USA/OR-CDC-LC0920298/2022	EPI_ISL_15638586
LC0920306	hCoV-19/USA/WA-CDC-LC0920306/2022	EPI_ISL_15638584
LC0920346	hCoV-19/USA/NM-CDC-LC0920346/2022	EPI_ISL_15638582
LC0920305	hCoV-19/USA/OR-CDC-LC0920305/2022	EPI_ISL_15638579
LC0920130	hCoV-19/USA/IN-CDC-LC0920130/2022	EPI_ISL_15638572
LC0920025	hCoV-19/USA/OH-CDC-LC0920025/2022	EPI_ISL_15638570
LC0920348	hCoV-19/USA/NV-CDC-LC0920348/2022	EPI_ISL_15638568
LC0920273	hCoV-19/USA/AZ-CDC-LC0920273/2022	EPI_ISL_15638565
LC0919968	hCoV-19/USA/IN-CDC-LC0919968/2022	EPI_ISL_15638530
LC0919969	hCoV-19/USA/IN-CDC-LC0919969/2022	EPI_ISL_15638528
LC0920020	hCoV-19/USA/IN-CDC-LC0920020/2022	EPI_ISL_15638529
LC0920049	hCoV-19/USA/IL-CDC-LC0920049/2022	EPI_ISL_15638521
LC0919920	hCoV-19/USA/IL-CDC-LC0919920/2022	EPI_ISL_15638518
LC0919921	hCoV-19/USA/IL-CDC-LC0919921/2022	EPI_ISL_15638516
LC0920063	hCoV-19/USA/IL-CDC-LC0920063/2022	EPI_ISL_15638510
LC0920013	hCoV-19/USA/IL-CDC-LC0920013/2022	EPI_ISL_15638507
LC0920019	hCoV-19/USA/KY-CDC-LC0920019/2022	EPI_ISL_15638501
LC0920017	hCoV-19/USA/KY-CDC-LC0920017/2022	EPI_ISL_15638498
LC0920157	hCoV-19/USA/OH-CDC-LC0920157/2022	EPI_ISL_15638495
LC0920090	hCoV-19/USA/PA-CDC-LC0920090/2022	EPI_ISL_15638488
LC0920190	hCoV-19/USA/PA-CDC-LC0920190/2022	EPI_ISL_15638485
LC0919941	hCoV-19/USA/OH-CDC-LC0919941/2022	EPI_ISL_15638483
LC0919945	hCoV-19/USA/NJ-CDC-LC0919945/2022	EPI_ISL_15638472
LC0920083	hCoV-19/USA/IL-CDC-LC0920083/2022	EPI_ISL_15638469
LC0920068	hCoV-19/USA/IL-CDC-LC0920068/2022	EPI_ISL_15638467
LC0920040	hCoV-19/USA/WI-CDC-LC0920040/2022	EPI_ISL_15638464
LC0920145	hCoV-19/USA/WI-CDC-LC0920145/2022	EPI_ISL_15638458
LC0919773	hCoV-19/USA/WI-CDC-LC0919773/2022	EPI_ISL_15638456
LC0920140	hCoV-19/USA/WI-CDC-LC0920140/2022	EPI_ISL_15638453
LC0920073	hCoV-19/USA/IL-CDC-LC0920073/2022	EPI_ISL_15638447
LC0919963	hCoV-19/USA/IL-CDC-LC0919963/2022	EPI_ISL_15638436
LC0919979	hCoV-19/USA/IL-CDC-LC0919979/2022	EPI_ISL_15638433
LC0919966	hCoV-19/USA/IL-CDC-LC0919966/2022	EPI_ISL_15638431
LC0920142	hCoV-19/USA/IL-CDC-LC0920142/2022	EPI_ISL_15638428
LC0919907	hCoV-19/USA/IN-CDC-LC0919907/2022	EPI_ISL_15638426
LC0920272	hCoV-19/USA/NV-CDC-LC0920272/2022	EPI_ISL_15638423
LC0920128	hCoV-19/USA/KY-CDC-LC0920128/2022	EPI_ISL_15638421
LC0920173	hCoV-19/USA/IL-CDC-LC0920173/2022	EPI_ISL_15638422
LC0920159	hCoV-19/USA/OH-CDC-LC0920159/2022	EPI_ISL_15638391
LC0920132	hCoV-19/USA/OH-CDC-LC0920132/2022	EPI_ISL_15638392
LC0920136	hCoV-19/USA/OH-CDC-LC0920136/2022	EPI_ISL_15638389
LC0920079	hCoV-19/USA/WV-CDC-LC0920079/2022	EPI_ISL_15638378
LC0919929	hCoV-19/USA/IN-CDC-LC0919929/2022	EPI_ISL_15638376
LC0919958	hCoV-19/USA/MD-CDC-LC0919958/2022	EPI_ISL_15638377
LC0919736	hCoV-19/USA/WI-CDC-LC0919736/2022	EPI_ISL_15638373
LC0920169	hCoV-19/USA/IL-CDC-LC0920169/2022	EPI_ISL_15638366
LC0919737	hCoV-19/USA/IN-CDC-LC0919737/2022	EPI_ISL_15638364
LC0919759	hCoV-19/USA/WI-CDC-LC0919759/2022	EPI_ISL_15638361
LC0920182	hCoV-19/USA/OH-CDC-LC0920182/2022	EPI_ISL_15638355
LC0919813	hCoV-19/USA/IN-CDC-LC0919813/2022	EPI_ISL_15638348
LC0919821	hCoV-19/USA/KY-CDC-LC0919821/2022	EPI_ISL_15638346
LC0920172	hCoV-19/USA/IL-CDC-LC0920172/2022	EPI_ISL_15638347
LC0919785	hCoV-19/USA/WV-CDC-LC0919785/2022	EPI_ISL_15638339
LC0919792	hCoV-19/USA/WI-CDC-LC0919792/2022	EPI_ISL_15638336
LC0919843	hCoV-19/USA/ID-CDC-LC0919843/2022	EPI_ISL_15638333
LC0919748	hCoV-19/USA/IN-CDC-LC0919748/2022	EPI_ISL_15638331
LC0919791	hCoV-19/USA/WI-CDC-LC0919791/2022	EPI_ISL_15638332
LC0919750	hCoV-19/USA/IL-CDC-LC0919750/2022	EPI_ISL_15638330
LC0919745	hCoV-19/USA/IL-CDC-LC0919745/2022	EPI_ISL_15638327
LC0919803	hCoV-19/USA/PA-CDC-LC0919803/2022	EPI_ISL_15638324
LC0919836	hCoV-19/USA/IL-CDC-LC0919836/2022	EPI_ISL_15638322
LC0919799	hCoV-19/USA/WV-CDC-LC0919799/2022	EPI_ISL_15638323
LC0919795	hCoV-19/USA/KY-CDC-LC0919795/2022	EPI_ISL_15638320
LC0919800	hCoV-19/USA/OH-CDC-LC0919800/2022	EPI_ISL_15638321
LC0435501	hCoV-19/USA/IN-CDC-LC0435501/2021	EPI_ISL_8263939
LC0434847	hCoV-19/USA/WI-CDC-LC0434847/2021	EPI_ISL_8153577
LC0411901	hCoV-19/USA/VA-CDC-LC0411901/2021	EPI_ISL_7914178
LC0412034	hCoV-19/USA/KY-CDC-LC0412034/2021	EPI_ISL_7914079
LC0919145	hCoV-19/USA/VA-CDC-LC0919145/2022	EPI_ISL_15619586
LC0919097	hCoV-19/USA/VA-CDC-LC0919097/2022	EPI_ISL_15619587
LC0919075	hCoV-19/USA/DC-CDC-LC0919075/2022	EPI_ISL_15619583
LC0919084	hCoV-19/USA/MD-CDC-LC0919084/2022	EPI_ISL_15619581
LC0919153	hCoV-19/USA/DC-CDC-LC0919153/2022	EPI_ISL_15619579
LC0919099	hCoV-19/USA/VA-CDC-LC0919099/2022	EPI_ISL_15619580
LC0919152	hCoV-19/USA/DC-CDC-LC0919152/2022	EPI_ISL_15619577
LC0919069	hCoV-19/USA/SC-CDC-LC0919069/2022	EPI_ISL_15619575
LC0919098	hCoV-19/USA/NC-CDC-LC0919098/2022	EPI_ISL_15619573
LC0919144	hCoV-19/USA/VA-CDC-LC0919144/2022	EPI_ISL_15619570
LC0919082	hCoV-19/USA/NC-CDC-LC0919082/2022	EPI_ISL_15619568
LC0919125	hCoV-19/USA/VA-CDC-LC0919125/2022	EPI_ISL_15619565
LC0919074	hCoV-19/USA/MD-CDC-LC0919074/2022	EPI_ISL_15619562
LC0919101	hCoV-19/USA/NC-CDC-LC0919101/2022	EPI_ISL_15619559
LC0919016	hCoV-19/USA/NC-CDC-LC0919016/2022	EPI_ISL_15619548
LC0919020	hCoV-19/USA/NC-CDC-LC0919020/2022	EPI_ISL_15619545
LC0918725	hCoV-19/USA/CA-CDC-LC0918725/2022	EPI_ISL_15619538
LC0918710	hCoV-19/USA/CA-CDC-LC0918710/2022	EPI_ISL_15619536
LC0918738	hCoV-19/USA/HI-CDC-LC0918738/2022	EPI_ISL_15619537
LC0918707	hCoV-19/USA/CA-CDC-LC0918707/2022	EPI_ISL_15619534
LC0918972	hCoV-19/USA/VA-CDC-LC0918972/2022	EPI_ISL_15619535
LC0919036	hCoV-19/USA/FL-CDC-LC0919036/2022	EPI_ISL_15619532
LC0919108	hCoV-19/USA/DC-CDC-LC0919108/2022	EPI_ISL_15619533
LC0919119	hCoV-19/USA/MD-CDC-LC0919119/2022	EPI_ISL_15619529
LC0919124	hCoV-19/USA/VA-CDC-LC0919124/2022	EPI_ISL_15619527
LC0919121	hCoV-19/USA/MD-CDC-LC0919121/2022	EPI_ISL_15619528
LC0919087	hCoV-19/USA/VA-CDC-LC0919087/2022	EPI_ISL_15619525
LC0919096	hCoV-19/USA/NC-CDC-LC0919096/2022	EPI_ISL_15619518
LC0918556	hCoV-19/USA/CA-CDC-LC0918556/2022	EPI_ISL_15619507
LC0918533	hCoV-19/USA/CA-CDC-LC0918533/2022	EPI_ISL_15619504
LC0918559	hCoV-19/USA/CA-CDC-LC0918559/2022	EPI_ISL_15619501
LC0918521	hCoV-19/USA/CA-CDC-LC0918521/2022	EPI_ISL_15619499
LC0918567	hCoV-19/USA/CA-CDC-LC0918567/2022	EPI_ISL_15619497
LC0919034	hCoV-19/USA/FL-CDC-LC0919034/2022	EPI_ISL_15619491
LC0918566	hCoV-19/USA/CA-CDC-LC0918566/2022	EPI_ISL_15619489
LC0919127	hCoV-19/USA/MD-CDC-LC0919127/2022	EPI_ISL_15619490
LC0919129	hCoV-19/USA/TX-CDC-LC0919129/2022	EPI_ISL_15619486
LC0918546	hCoV-19/USA/CA-CDC-LC0918546/2022	EPI_ISL_15619483
LC0918531	hCoV-19/USA/CA-CDC-LC0918531/2022	EPI_ISL_15619480
LC0918549	hCoV-19/USA/CA-CDC-LC0918549/2022	EPI_ISL_15619477
LC0919202	hCoV-19/USA/VA-CDC-LC0919202/2022	EPI_ISL_15619475
LC0919065	hCoV-19/USA/FL-CDC-LC0919065/2022	EPI_ISL_15619473
LC0919336	hCoV-19/USA/VA-CDC-LC0919336/2022	EPI_ISL_15619474
LC0919172	hCoV-19/USA/SC-CDC-LC0919172/2022	EPI_ISL_15619471
LC0919058	hCoV-19/USA/NC-CDC-LC0919058/2022	EPI_ISL_15619472
LC0919231	hCoV-19/USA/NC-CDC-LC0919231/2022	EPI_ISL_15619469
LC0919186	hCoV-19/USA/DC-CDC-LC0919186/2022	EPI_ISL_15619466
LC0918982	hCoV-19/USA/NC-CDC-LC0918982/2022	EPI_ISL_15619459
LC0919218	hCoV-19/USA/NC-CDC-LC0919218/2022	EPI_ISL_15619457
LC0919166	hCoV-19/USA/NC-CDC-LC0919166/2022	EPI_ISL_15619458
LC0919201	hCoV-19/USA/MD-CDC-LC0919201/2022	EPI_ISL_15619455
LC0919329	hCoV-19/USA/NC-CDC-LC0919329/2022	EPI_ISL_15619453
LC0919141	hCoV-19/USA/NC-CDC-LC0919141/2022	EPI_ISL_15619451
LC0919171	hCoV-19/USA/NC-CDC-LC0919171/2022	EPI_ISL_15619452
LC0919179	hCoV-19/USA/MD-CDC-LC0919179/2022	EPI_ISL_15619449
LC0919115	hCoV-19/USA/NC-CDC-LC0919115/2022	EPI_ISL_15619450
LC0919066	hCoV-19/USA/FL-CDC-LC0919066/2022	EPI_ISL_15619447
LC0919225	hCoV-19/USA/FL-CDC-LC0919225/2022	EPI_ISL_15619448
LC0919249	hCoV-19/USA/NC-CDC-LC0919249/2022	EPI_ISL_15619445
LC0919064	hCoV-19/USA/AL-CDC-LC0919064/2022	EPI_ISL_15619446
LC0918471	hCoV-19/USA/CA-CDC-LC0918471/2022	EPI_ISL_15619442
LC0918489	hCoV-19/USA/CA-CDC-LC0918489/2022	EPI_ISL_15619440
LC0918474	hCoV-19/USA/CA-CDC-LC0918474/2022	EPI_ISL_15619441
LC0918464	hCoV-19/USA/CA-CDC-LC0918464/2022	EPI_ISL_15619438
LC0918517	hCoV-19/USA/HI-CDC-LC0918517/2022	EPI_ISL_15619436
LC0918463	hCoV-19/USA/CA-CDC-LC0918463/2022	EPI_ISL_15619437
LC0918503	hCoV-19/USA/CA-CDC-LC0918503/2022	EPI_ISL_15619433
LC0918460	hCoV-19/USA/CA-CDC-LC0918460/2022	EPI_ISL_15619430
LC0918509	hCoV-19/USA/CA-CDC-LC0918509/2022	EPI_ISL_15619427
LC0918456	hCoV-19/USA/CA-CDC-LC0918456/2022	EPI_ISL_15619425
LC0918455	hCoV-19/USA/CA-CDC-LC0918455/2022	EPI_ISL_15619423
LC0918511	hCoV-19/USA/CA-CDC-LC0918511/2022	EPI_ISL_15619424
LC0918486	hCoV-19/USA/CA-CDC-LC0918486/2022	EPI_ISL_15619421
LC0918458	hCoV-19/USA/CA-CDC-LC0918458/2022	EPI_ISL_15619422
LC0918473	hCoV-19/USA/CA-CDC-LC0918473/2022	EPI_ISL_15619418
LC0918493	hCoV-19/USA/CA-CDC-LC0918493/2022	EPI_ISL_15619416
LC0918453	hCoV-19/USA/CA-CDC-LC0918453/2022	EPI_ISL_15619413
LC0918501	hCoV-19/USA/CA-CDC-LC0918501/2022	EPI_ISL_15619410
LC0918498	hCoV-19/USA/CA-CDC-LC0918498/2022	EPI_ISL_15619408
LC0918488	hCoV-19/USA/CA-CDC-LC0918488/2022	EPI_ISL_15619401
LC0919404	hCoV-19/USA/NC-CDC-LC0919404/2022	EPI_ISL_15619399
LC0919436	hCoV-19/USA/SC-CDC-LC0919436/2022	EPI_ISL_15619400
LC0919267	hCoV-19/USA/VA-CDC-LC0919267/2022	EPI_ISL_15619396
LC0919372	hCoV-19/USA/NC-CDC-LC0919372/2022	EPI_ISL_15619393
LC0918500	hCoV-19/USA/CA-CDC-LC0918500/2022	EPI_ISL_15619390
LC0919375	hCoV-19/USA/VA-CDC-LC0919375/2022	EPI_ISL_15619387
LC0919385	hCoV-19/USA/VA-CDC-LC0919385/2022	EPI_ISL_15619385
LC0919356	hCoV-19/USA/NC-CDC-LC0919356/2022	EPI_ISL_15619383
LC0919406	hCoV-19/USA/NC-CDC-LC0919406/2022	EPI_ISL_15619381
LC0919360	hCoV-19/USA/NC-CDC-LC0919360/2022	EPI_ISL_15619382
LC0919390	hCoV-19/USA/NC-CDC-LC0919390/2022	EPI_ISL_15619379
LC0919403	hCoV-19/USA/NC-CDC-LC0919403/2022	EPI_ISL_15619380
LC0919423	hCoV-19/USA/NV-CDC-LC0919423/2022	EPI_ISL_15619368
LC0919419	hCoV-19/USA/WI-CDC-LC0919419/2022	EPI_ISL_15619365
LC0919272	hCoV-19/USA/MD-CDC-LC0919272/2022	EPI_ISL_15619363
LC0919429	hCoV-19/USA/VA-CDC-LC0919429/2022	EPI_ISL_15619361
LC0919213	hCoV-19/USA/FL-CDC-LC0919213/2022	EPI_ISL_15619362
LC0919259	hCoV-19/USA/VA-CDC-LC0919259/2022	EPI_ISL_15619358
LC0918744	hCoV-19/USA/IL-CDC-LC0918744/2022	EPI_ISL_15619355
LC0918586	hCoV-19/USA/AZ-CDC-LC0918586/2022	EPI_ISL_15619345
LC0918677	hCoV-19/USA/UT-CDC-LC0918677/2022	EPI_ISL_15619338
LC0918897	hCoV-19/USA/IN-CDC-LC0918897/2022	EPI_ISL_15619335
LC0918917	hCoV-19/USA/PA-CDC-LC0918917/2022	EPI_ISL_15619329
LC0918934	hCoV-19/USA/OH-CDC-LC0918934/2022	EPI_ISL_15619330
LC0918279	hCoV-19/USA/CA-CDC-LC0918279/2022	EPI_ISL_15619327
LC0918582	hCoV-19/USA/AZ-CDC-LC0918582/2022	EPI_ISL_15619324
LC0918395	hCoV-19/USA/NV-CDC-LC0918395/2022	EPI_ISL_15619321
LC0918588	hCoV-19/USA/NV-CDC-LC0918588/2022	EPI_ISL_15619319
LC0918963	hCoV-19/USA/MO-CDC-LC0918963/2022	EPI_ISL_15619316
LC0918637	hCoV-19/USA/TX-CDC-LC0918637/2022	EPI_ISL_15619313
LC0918617	hCoV-19/USA/AR-CDC-LC0918617/2022	EPI_ISL_15619311
LC0918593	hCoV-19/USA/TX-CDC-LC0918593/2022	EPI_ISL_15619312
LC0918960	hCoV-19/USA/MI-CDC-LC0918960/2022	EPI_ISL_15619308
LC0918755	hCoV-19/USA/MI-CDC-LC0918755/2022	EPI_ISL_15619305
LC0918591	hCoV-19/USA/AZ-CDC-LC0918591/2022	EPI_ISL_15619303
LC0918660	hCoV-19/USA/NM-CDC-LC0918660/2022	EPI_ISL_15619304
LC0918697	hCoV-19/USA/AZ-CDC-LC0918697/2022	EPI_ISL_15619301
LC0918592	hCoV-19/USA/AZ-CDC-LC0918592/2022	EPI_ISL_15619302
LC0918581	hCoV-19/USA/AZ-CDC-LC0918581/2022	EPI_ISL_15619299
LC0918699	hCoV-19/USA/AZ-CDC-LC0918699/2022	EPI_ISL_15619300
LC0918662	hCoV-19/USA/TX-CDC-LC0918662/2022	EPI_ISL_15619296
LC0918667	hCoV-19/USA/NM-CDC-LC0918667/2022	EPI_ISL_15619294
LC0918658	hCoV-19/USA/TX-CDC-LC0918658/2022	EPI_ISL_15619295
LC0918664	hCoV-19/USA/NM-CDC-LC0918664/2022	EPI_ISL_15619292
LC0918661	hCoV-19/USA/NM-CDC-LC0918661/2022	EPI_ISL_15619289
LC0918919	hCoV-19/USA/MO-CDC-LC0918919/2022	EPI_ISL_15619286
LC0918652	hCoV-19/USA/MO-CDC-LC0918652/2022	EPI_ISL_15619283
LC0918892	hCoV-19/USA/KY-CDC-LC0918892/2022	EPI_ISL_15619280
LC0918574	hCoV-19/USA/WA-CDC-LC0918574/2022	EPI_ISL_15619278
LC0918648	hCoV-19/USA/WA-CDC-LC0918648/2022	EPI_ISL_15619276
LC0918644	hCoV-19/USA/OR-CDC-LC0918644/2022	EPI_ISL_15619274
LC0918622	hCoV-19/USA/OR-CDC-LC0918622/2022	EPI_ISL_15619270
LC0918651	hCoV-19/USA/KS-CDC-LC0918651/2022	EPI_ISL_15619268
LC0918647	hCoV-19/USA/WA-CDC-LC0918647/2022	EPI_ISL_15619265
LC0918780	hCoV-19/USA/WI-CDC-LC0918780/2022	EPI_ISL_15619263
LC0918795	hCoV-19/USA/WI-CDC-LC0918795/2022	EPI_ISL_15619264
LC0918783	hCoV-19/USA/WI-CDC-LC0918783/2022	EPI_ISL_15619261
LC0918787	hCoV-19/USA/WI-CDC-LC0918787/2022	EPI_ISL_15619262
LC0918219	hCoV-19/USA/ID-CDC-LC0918219/2022	EPI_ISL_15619258
LC0918319	hCoV-19/USA/AZ-CDC-LC0918319/2022	EPI_ISL_15619255
LC0918823	hCoV-19/USA/IL-CDC-LC0918823/2022	EPI_ISL_15619253
LC0918616	hCoV-19/USA/TX-CDC-LC0918616/2022	EPI_ISL_15619250
LC0918475	hCoV-19/USA/CA-CDC-LC0918475/2022	EPI_ISL_15619247
LC0919569	hCoV-19/USA/MD-CDC-LC0919569/2022	EPI_ISL_15619245
LC0919605	hCoV-19/USA/MD-CDC-LC0919605/2022	EPI_ISL_15619243
LC0919378	hCoV-19/USA/VA-CDC-LC0919378/2022	EPI_ISL_15619240
LC0919487	hCoV-19/USA/MI-CDC-LC0919487/2022	EPI_ISL_15619237
LC0919468	hCoV-19/USA/NC-CDC-LC0919468/2022	EPI_ISL_15619235
LC0919510	hCoV-19/USA/VA-CDC-LC0919510/2022	EPI_ISL_15619232
LC0919524	hCoV-19/USA/VA-CDC-LC0919524/2022	EPI_ISL_15619229
LC0918687	hCoV-19/USA/MN-CDC-LC0918687/2022	EPI_ISL_15619226
LC0919723	hCoV-19/USA/VA-CDC-LC0919723/2022	EPI_ISL_15619223
LC0919376	hCoV-19/USA/FL-CDC-LC0919376/2022	EPI_ISL_15619221
LC0919634	hCoV-19/USA/FL-CDC-LC0919634/2022	EPI_ISL_15619218
LC0919613	hCoV-19/USA/NC-CDC-LC0919613/2022	EPI_ISL_15619215
LC0919433	hCoV-19/USA/FL-CDC-LC0919433/2022	EPI_ISL_15619212
LC0919721	hCoV-19/USA/DC-CDC-LC0919721/2022	EPI_ISL_15619210
LC0919561	hCoV-19/USA/VA-CDC-LC0919561/2022	EPI_ISL_15619208
LC0918204	hCoV-19/USA/CA-CDC-LC0918204/2022	EPI_ISL_15619198
LC0918205	hCoV-19/USA/CA-CDC-LC0918205/2022	EPI_ISL_15619199
LC0918201	hCoV-19/USA/CA-CDC-LC0918201/2022	EPI_ISL_15619196
LC0918203	hCoV-19/USA/CA-CDC-LC0918203/2022	EPI_ISL_15619197
LC0918437	hCoV-19/USA/AZ-CDC-LC0918437/2022	EPI_ISL_15619189
LC0918839	hCoV-19/USA/IL-CDC-LC0918839/2022	EPI_ISL_15619187
LC0918833	hCoV-19/USA/IL-CDC-LC0918833/2022	EPI_ISL_15619185
LC0918596	hCoV-19/USA/OR-CDC-LC0918596/2022	EPI_ISL_15619182
LC0917747	hCoV-19/USA/NY-CDC-LC0917747/2022	EPI_ISL_15619179
LC0918435	hCoV-19/USA/NM-CDC-LC0918435/2022	EPI_ISL_15619177
LC0918383	hCoV-19/USA/WA-CDC-LC0918383/2022	EPI_ISL_15619175
LC0918380	hCoV-19/USA/WA-CDC-LC0918380/2022	EPI_ISL_15619176
LC0918304	hCoV-19/USA/WA-CDC-LC0918304/2022	EPI_ISL_15619172
LC0918312	hCoV-19/USA/OR-CDC-LC0918312/2022	EPI_ISL_15619169
LC0917746	hCoV-19/USA/VA-CDC-LC0917746/2022	EPI_ISL_15619166
LC0917841	hCoV-19/USA/VA-CDC-LC0917841/2022	EPI_ISL_15619163
LC0917733	hCoV-19/USA/NC-CDC-LC0917733/2022	EPI_ISL_15619160
LC0917803	hCoV-19/USA/MD-CDC-LC0917803/2022	EPI_ISL_15619158
LC0917640	hCoV-19/USA/MD-CDC-LC0917640/2022	EPI_ISL_15619155
LC0917745	hCoV-19/USA/MA-CDC-LC0917745/2022	EPI_ISL_15619152
LC0917743	hCoV-19/USA/NC-CDC-LC0917743/2022	EPI_ISL_15619150
LC0917636	hCoV-19/USA/NC-CDC-LC0917636/2022	EPI_ISL_15619147
LC0917454	hCoV-19/USA/NY-CDC-LC0917454/2022	EPI_ISL_15619145
LC0918828	hCoV-19/USA/IL-CDC-LC0918828/2022	EPI_ISL_15619142
LC0918830	hCoV-19/USA/IL-CDC-LC0918830/2022	EPI_ISL_15619140
LC0918353	hCoV-19/USA/AZ-CDC-LC0918353/2022	EPI_ISL_15619134
LC0918343	hCoV-19/USA/AZ-CDC-LC0918343/2022	EPI_ISL_15619135
LC0917633	hCoV-19/USA/VA-CDC-LC0917633/2022	EPI_ISL_15619132
LC0918351	hCoV-19/USA/AZ-CDC-LC0918351/2022	EPI_ISL_15619133
LC0917637	hCoV-19/USA/DC-CDC-LC0917637/2022	EPI_ISL_15619125
LC0917902	hCoV-19/USA/NC-CDC-LC0917902/2022	EPI_ISL_15619118
LC0917755	hCoV-19/USA/MD-CDC-LC0917755/2022	EPI_ISL_15619116
LC0917784	hCoV-19/USA/DC-CDC-LC0917784/2022	EPI_ISL_15619117
LC0917872	hCoV-19/USA/VA-CDC-LC0917872/2022	EPI_ISL_15619114
LC0917887	hCoV-19/USA/VA-CDC-LC0917887/2022	EPI_ISL_15619115
LC0917861	hCoV-19/USA/SC-CDC-LC0917861/2022	EPI_ISL_15619112
LC0917871	hCoV-19/USA/VA-CDC-LC0917871/2022	EPI_ISL_15619113
LC0917879	hCoV-19/USA/NC-CDC-LC0917879/2022	EPI_ISL_15619106
LC0917750	hCoV-19/USA/NC-CDC-LC0917750/2022	EPI_ISL_15619100
LC0917754	hCoV-19/USA/NC-CDC-LC0917754/2022	EPI_ISL_15619097
LC0917760	hCoV-19/USA/VA-CDC-LC0917760/2022	EPI_ISL_15619095
LC0917892	hCoV-19/USA/VA-CDC-LC0917892/2022	EPI_ISL_15619092
LC0917873	hCoV-19/USA/NC-CDC-LC0917873/2022	EPI_ISL_15619090
LC0917678	hCoV-19/USA/PA-CDC-LC0917678/2022	EPI_ISL_15619088
LC0917634	hCoV-19/USA/VA-CDC-LC0917634/2022	EPI_ISL_15619086
LC0917649	hCoV-19/USA/VA-CDC-LC0917649/2022	EPI_ISL_15619084
LC0917862	hCoV-19/USA/VA-CDC-LC0917862/2022	EPI_ISL_15619082
LC0917611	hCoV-19/USA/DE-CDC-LC0917611/2022	EPI_ISL_15619079
LC0917680	hCoV-19/USA/NJ-CDC-LC0917680/2022	EPI_ISL_15619077
LC0917609	hCoV-19/USA/DE-CDC-LC0917609/2022	EPI_ISL_15619078
LC0917679	hCoV-19/USA/NJ-CDC-LC0917679/2022	EPI_ISL_15619075
LC0917890	hCoV-19/USA/NC-CDC-LC0917890/2022	EPI_ISL_15619073
LC0917456	hCoV-19/USA/NJ-CDC-LC0917456/2022	EPI_ISL_15619071
LC0917868	hCoV-19/USA/VA-CDC-LC0917868/2022	EPI_ISL_15619069
LC0917757	hCoV-19/USA/NC-CDC-LC0917757/2022	EPI_ISL_15619067
LC0917844	hCoV-19/USA/SC-CDC-LC0917844/2022	EPI_ISL_15619065
LC0917758	hCoV-19/USA/NC-CDC-LC0917758/2022	EPI_ISL_15619063
LC0917629	hCoV-19/USA/NC-CDC-LC0917629/2022	EPI_ISL_15619061
LC0917901	hCoV-19/USA/NC-CDC-LC0917901/2022	EPI_ISL_15619059
LC0917459	hCoV-19/USA/NY-CDC-LC0917459/2022	EPI_ISL_15619057
LC0917727	hCoV-19/USA/VA-CDC-LC0917727/2022	EPI_ISL_15619054
LC0918325	hCoV-19/USA/MO-CDC-LC0918325/2022	EPI_ISL_15619052
LC0918301	hCoV-19/USA/WA-CDC-LC0918301/2022	EPI_ISL_15619053
LC0918335	hCoV-19/USA/MN-CDC-LC0918335/2022	EPI_ISL_15619050
LC0918385	hCoV-19/USA/CA-CDC-LC0918385/2022	EPI_ISL_15619047
LC0918400	hCoV-19/USA/AZ-CDC-LC0918400/2022	EPI_ISL_15619045
LC0918399	hCoV-19/USA/AZ-CDC-LC0918399/2022	EPI_ISL_15619043
LC0918377	hCoV-19/USA/CO-CDC-LC0918377/2022	EPI_ISL_15619041
LC0918306	hCoV-19/USA/CO-CDC-LC0918306/2022	EPI_ISL_15619038
LC0918309	hCoV-19/USA/MN-CDC-LC0918309/2022	EPI_ISL_15619036
LC0918362	hCoV-19/USA/CO-CDC-LC0918362/2022	EPI_ISL_15619037
LC0918299	hCoV-19/USA/WA-CDC-LC0918299/2022	EPI_ISL_15619034
LC0918334	hCoV-19/USA/MN-CDC-LC0918334/2022	EPI_ISL_15619035
LC0918858	hCoV-19/USA/OH-CDC-LC0918858/2022	EPI_ISL_15619031
LC0919593	hCoV-19/USA/VA-CDC-LC0919593/2022	EPI_ISL_15619029
LC0918856	hCoV-19/USA/OH-CDC-LC0918856/2022	EPI_ISL_15619030
LC0918332	hCoV-19/USA/NE-CDC-LC0918332/2022	EPI_ISL_15619027
LC0918848	hCoV-19/USA/WV-CDC-LC0918848/2022	EPI_ISL_15619024
LC0918913	hCoV-19/USA/OH-CDC-LC0918913/2022	EPI_ISL_15619021
LC0918386	hCoV-19/USA/CA-CDC-LC0918386/2022	EPI_ISL_15619018
LC0918221	hCoV-19/USA/WA-CDC-LC0918221/2022	EPI_ISL_15619016
LC0918305	hCoV-19/USA/TX-CDC-LC0918305/2022	EPI_ISL_15619017
LC0919462	hCoV-19/USA/FL-CDC-LC0919462/2022	EPI_ISL_15619014
LC0919553	hCoV-19/USA/MD-CDC-LC0919553/2022	EPI_ISL_15619015
LC0919463	hCoV-19/USA/FL-CDC-LC0919463/2022	EPI_ISL_15619011
LC0919625	hCoV-19/USA/IL-CDC-LC0919625/2022	EPI_ISL_15619009
LC0919483	hCoV-19/USA/FL-CDC-LC0919483/2022	EPI_ISL_15619010
LC0918595	hCoV-19/USA/IL-CDC-LC0918595/2022	EPI_ISL_15619006
LC0918235	hCoV-19/USA/WA-CDC-LC0918235/2022	EPI_ISL_15619003
LC0918749	hCoV-19/USA/OH-CDC-LC0918749/2022	EPI_ISL_15618997
LC0918962	hCoV-19/USA/WI-CDC-LC0918962/2022	EPI_ISL_15618998
LC0918366	hCoV-19/USA/NM-CDC-LC0918366/2022	EPI_ISL_15618991
LC0918816	hCoV-19/USA/KY-CDC-LC0918816/2022	EPI_ISL_15618992
LC0918373	hCoV-19/USA/NM-CDC-LC0918373/2022	EPI_ISL_15618988
LC0918799	hCoV-19/USA/OH-CDC-LC0918799/2022	EPI_ISL_15618986
LC0918374	hCoV-19/USA/NM-CDC-LC0918374/2022	EPI_ISL_15618987
LC0918769	hCoV-19/USA/IL-CDC-LC0918769/2022	EPI_ISL_15618984
LC0918345	hCoV-19/USA/NV-CDC-LC0918345/2022	EPI_ISL_15618982
LC0918440	hCoV-19/USA/AZ-CDC-LC0918440/2022	EPI_ISL_15618979
LC0918359	hCoV-19/USA/AZ-CDC-LC0918359/2022	EPI_ISL_15618977
LC0918360	hCoV-19/USA/AZ-CDC-LC0918360/2022	EPI_ISL_15618975
LC0918445	hCoV-19/USA/AZ-CDC-LC0918445/2022	EPI_ISL_15618973
LC0918773	hCoV-19/USA/MO-CDC-LC0918773/2022	EPI_ISL_15618970
LC0918324	hCoV-19/USA/KS-CDC-LC0918324/2022	EPI_ISL_15618968
LC0918921	hCoV-19/USA/WV-CDC-LC0918921/2022	EPI_ISL_15618966
LC0918323	hCoV-19/USA/MO-CDC-LC0918323/2022	EPI_ISL_15618963
LC0918164	hCoV-19/USA/MD-CDC-LC0918164/2022	EPI_ISL_15618960
LC0918148	hCoV-19/USA/MD-CDC-LC0918148/2022	EPI_ISL_15618957
LC0918078	hCoV-19/USA/VA-CDC-LC0918078/2022	EPI_ISL_15618955
LC0918058	hCoV-19/USA/NC-CDC-LC0918058/2022	EPI_ISL_15618953
LC0917897	hCoV-19/USA/FL-CDC-LC0917897/2022	EPI_ISL_15618951
LC0917830	hCoV-19/USA/NC-CDC-LC0917830/2022	EPI_ISL_15618948
LC0918121	hCoV-19/USA/NC-CDC-LC0918121/2022	EPI_ISL_15618946
LC0918010	hCoV-19/USA/NC-CDC-LC0918010/2022	EPI_ISL_15618947
LC0917885	hCoV-19/USA/VA-CDC-LC0917885/2022	EPI_ISL_15618944
LC0918130	hCoV-19/USA/VA-CDC-LC0918130/2022	EPI_ISL_15618945
LC0918054	hCoV-19/USA/VA-CDC-LC0918054/2022	EPI_ISL_15618938
LC0918106	hCoV-19/USA/NC-CDC-LC0918106/2022	EPI_ISL_15618931
LC0918107	hCoV-19/USA/NC-CDC-LC0918107/2022	EPI_ISL_15618929
LC0917818	hCoV-19/USA/VA-CDC-LC0917818/2022	EPI_ISL_15618926
LC0917534	hCoV-19/USA/NJ-CDC-LC0917534/2022	EPI_ISL_15618924
LC0918062	hCoV-19/USA/VA-CDC-LC0918062/2022	EPI_ISL_15618922
LC0918162	hCoV-19/USA/MD-CDC-LC0918162/2022	EPI_ISL_15618916
LC0918035	hCoV-19/USA/NC-CDC-LC0918035/2022	EPI_ISL_15618917
LC0918094	hCoV-19/USA/FL-CDC-LC0918094/2022	EPI_ISL_15618914
LC0918073	hCoV-19/USA/FL-CDC-LC0918073/2022	EPI_ISL_15618912
LC0918003	hCoV-19/USA/NC-CDC-LC0918003/2022	EPI_ISL_15618910
LC0918048	hCoV-19/USA/NC-CDC-LC0918048/2022	EPI_ISL_15618908
LC0918173	hCoV-19/USA/NC-CDC-LC0918173/2022	EPI_ISL_15618906
LC0917531	hCoV-19/USA/NY-CDC-LC0917531/2022	EPI_ISL_15618904
LC0917530	hCoV-19/USA/NY-CDC-LC0917530/2022	EPI_ISL_15618902
LC0918053	hCoV-19/USA/VA-CDC-LC0918053/2022	EPI_ISL_15618903
LC0918060	hCoV-19/USA/VA-CDC-LC0918060/2022	EPI_ISL_15618899
LC0918192	hCoV-19/USA/NC-CDC-LC0918192/2022	EPI_ISL_15618896
LC0918021	hCoV-19/USA/NC-CDC-LC0918021/2022	EPI_ISL_15618890
LC0918001	hCoV-19/USA/NC-CDC-LC0918001/2022	EPI_ISL_15618891
LC0918124	hCoV-19/USA/MD-CDC-LC0918124/2022	EPI_ISL_15618887
LC0918153	hCoV-19/USA/DC-CDC-LC0918153/2022	EPI_ISL_15618881
LC0918135	hCoV-19/USA/DC-CDC-LC0918135/2022	EPI_ISL_15618882
LC0918152	hCoV-19/USA/DC-CDC-LC0918152/2022	EPI_ISL_15618878
LC0918159	hCoV-19/USA/MI-CDC-LC0918159/2022	EPI_ISL_15618876
LC0918084	hCoV-19/USA/NC-CDC-LC0918084/2022	EPI_ISL_15618874
LC0918180	hCoV-19/USA/NC-CDC-LC0918180/2022	EPI_ISL_15618875
LC0918037	hCoV-19/USA/NC-CDC-LC0918037/2022	EPI_ISL_15618863
LC0918018	hCoV-19/USA/NC-CDC-LC0918018/2022	EPI_ISL_15618861
LC0917703	hCoV-19/USA/NY-CDC-LC0917703/2022	EPI_ISL_15618862
LC0918036	hCoV-19/USA/NC-CDC-LC0918036/2022	EPI_ISL_15618858
LC0918012	hCoV-19/USA/NC-CDC-LC0918012/2022	EPI_ISL_15618855
LC0918032	hCoV-19/USA/SC-CDC-LC0918032/2022	EPI_ISL_15618852
LC0917999	hCoV-19/USA/SC-CDC-LC0917999/2022	EPI_ISL_15618849
LC0918000	hCoV-19/USA/SC-CDC-LC0918000/2022	EPI_ISL_15618839
LC0917836	hCoV-19/USA/SC-CDC-LC0917836/2022	EPI_ISL_15618840
LC0917883	hCoV-19/USA/VA-CDC-LC0917883/2022	EPI_ISL_15618836
LC0918673	hCoV-19/USA/AZ-CDC-LC0918673/2022	EPI_ISL_15618834
LC0918862	hCoV-19/USA/IL-CDC-LC0918862/2022	EPI_ISL_15618832
LC0918880	hCoV-19/USA/OH-CDC-LC0918880/2022	EPI_ISL_15618829
LC0918108	hCoV-19/USA/PA-CDC-LC0918108/2022	EPI_ISL_15618826
LC0918081	hCoV-19/USA/NY-CDC-LC0918081/2022	EPI_ISL_15618824
LC0918082	hCoV-19/USA/NC-CDC-LC0918082/2022	EPI_ISL_15618825
LC0917453	hCoV-19/USA/PA-CDC-LC0917453/2022	EPI_ISL_15618821
LC0917854	hCoV-19/USA/VA-CDC-LC0917854/2022	EPI_ISL_15618819
LC0917903	hCoV-19/USA/VA-CDC-LC0917903/2022	EPI_ISL_15618820
LC0917731	hCoV-19/USA/MD-CDC-LC0917731/2022	EPI_ISL_15618816
LC0918630	hCoV-19/USA/WA-CDC-LC0918630/2022	EPI_ISL_15618813
LC0918640	hCoV-19/USA/CO-CDC-LC0918640/2022	EPI_ISL_15618811
LC0918610	hCoV-19/USA/WA-CDC-LC0918610/2022	EPI_ISL_15618812
LC0918605	hCoV-19/USA/WA-CDC-LC0918605/2022	EPI_ISL_15618809
LC0918320	hCoV-19/USA/WA-CDC-LC0918320/2022	EPI_ISL_15618806
LC0918600	hCoV-19/USA/WA-CDC-LC0918600/2022	EPI_ISL_15618804
LC0918352	hCoV-19/USA/OR-CDC-LC0918352/2022	EPI_ISL_15618797
LC0918606	hCoV-19/USA/WA-CDC-LC0918606/2022	EPI_ISL_15618794
LC0918674	hCoV-19/USA/TX-CDC-LC0918674/2022	EPI_ISL_15618791
LC0917696	hCoV-19/USA/NY-CDC-LC0917696/2022	EPI_ISL_15618788
LC0919673	hCoV-19/USA/NY-CDC-LC0919673/2022	EPI_ISL_15618785
LC0917891	hCoV-19/USA/NC-CDC-LC0917891/2022	EPI_ISL_15618782
LC0919672	hCoV-19/USA/NJ-CDC-LC0919672/2022	EPI_ISL_15618779
LC0919676	hCoV-19/USA/NY-CDC-LC0919676/2022	EPI_ISL_15618777
LC0919654	hCoV-19/USA/NJ-CDC-LC0919654/2022	EPI_ISL_15618778
LC0918608	hCoV-19/USA/WA-CDC-LC0918608/2022	EPI_ISL_15618771
LC0917701	hCoV-19/USA/NY-CDC-LC0917701/2022	EPI_ISL_15618772
LC0917704	hCoV-19/USA/NY-CDC-LC0917704/2022	EPI_ISL_15618769
LC0917699	hCoV-19/USA/NY-CDC-LC0917699/2022	EPI_ISL_15618766
LC0917998	hCoV-19/USA/NC-CDC-LC0917998/2022	EPI_ISL_15618764
LC0917957	hCoV-19/USA/RI-CDC-LC0917957/2022	EPI_ISL_15618761
LC0917923	hCoV-19/USA/NY-CDC-LC0917923/2022	EPI_ISL_15618758
LC0918113	hCoV-19/USA/NC-CDC-LC0918113/2022	EPI_ISL_15618756
LC0918111	hCoV-19/USA/NC-CDC-LC0918111/2022	EPI_ISL_15618753
LC0918426	hCoV-19/USA/WA-CDC-LC0918426/2022	EPI_ISL_15618751
LC0917980	hCoV-19/USA/NJ-CDC-LC0917980/2022	EPI_ISL_15618745
LC0917967	hCoV-19/USA/NJ-CDC-LC0917967/2022	EPI_ISL_15618742
LC0917959	hCoV-19/USA/NH-CDC-LC0917959/2022	EPI_ISL_15618739
LC0917981	hCoV-19/USA/NY-CDC-LC0917981/2022	EPI_ISL_15618737
LC0917921	hCoV-19/USA/NY-CDC-LC0917921/2022	EPI_ISL_15618734
LC0918627	hCoV-19/USA/OR-CDC-LC0918627/2022	EPI_ISL_15618731
LC0917488	hCoV-19/USA/NJ-CDC-LC0917488/2022	EPI_ISL_15618729
LC0918407	hCoV-19/USA/CO-CDC-LC0918407/2022	EPI_ISL_15618730
LC0917896	hCoV-19/USA/FL-CDC-LC0917896/2022	EPI_ISL_15618727
LC0918413	hCoV-19/USA/CO-CDC-LC0918413/2022	EPI_ISL_15618724
LC0918626	hCoV-19/USA/WA-CDC-LC0918626/2022	EPI_ISL_15618721
LC0918327	hCoV-19/USA/AZ-CDC-LC0918327/2022	EPI_ISL_15618718
LC0918420	hCoV-19/USA/WA-CDC-LC0918420/2022	EPI_ISL_15618716
LC0918690	hCoV-19/USA/WA-CDC-LC0918690/2022	EPI_ISL_15618717
LC0917932	hCoV-19/USA/NY-CDC-LC0917932/2022	EPI_ISL_15618713
LC0917946	hCoV-19/USA/DE-CDC-LC0917946/2022	EPI_ISL_15618703
LC0917950	hCoV-19/USA/DE-CDC-LC0917950/2022	EPI_ISL_15618704
LC0917994	hCoV-19/USA/NY-CDC-LC0917994/2022	EPI_ISL_15618700
LC0918406	hCoV-19/USA/CO-CDC-LC0918406/2022	EPI_ISL_15618694
LC0918101	hCoV-19/USA/VA-CDC-LC0918101/2022	EPI_ISL_15618695
LC0918417	hCoV-19/USA/WA-CDC-LC0918417/2022	EPI_ISL_15618691
LC0918330	hCoV-19/USA/NV-CDC-LC0918330/2022	EPI_ISL_15618688
LC0917658	hCoV-19/USA/NJ-CDC-LC0917658/2022	EPI_ISL_15618669
LC0917493	hCoV-19/USA/DE-CDC-LC0917493/2022	EPI_ISL_15618667
LC0917571	hCoV-19/USA/NJ-CDC-LC0917571/2022	EPI_ISL_15618668
LC0917502	hCoV-19/USA/NJ-CDC-LC0917502/2022	EPI_ISL_15618657
LC0917587	hCoV-19/USA/NJ-CDC-LC0917587/2022	EPI_ISL_15618658
LC0917583	hCoV-19/USA/NH-CDC-LC0917583/2022	EPI_ISL_15618654
LC0917497	hCoV-19/USA/NY-CDC-LC0917497/2022	EPI_ISL_15618652
LC0917529	hCoV-19/USA/NY-CDC-LC0917529/2022	EPI_ISL_15618653
LC0917687	hCoV-19/USA/RI-CDC-LC0917687/2022	EPI_ISL_15618649
LC0917667	hCoV-19/USA/NH-CDC-LC0917667/2022	EPI_ISL_15618642
LC0917713	hCoV-19/USA/RI-CDC-LC0917713/2022	EPI_ISL_15618639
LC0917475	hCoV-19/USA/NY-CDC-LC0917475/2022	EPI_ISL_15618636
LC0917472	hCoV-19/USA/NY-CDC-LC0917472/2022	EPI_ISL_15618630
LC0917470	hCoV-19/USA/NC-CDC-LC0917470/2022	EPI_ISL_15618627
LC0917686	hCoV-19/USA/NY-CDC-LC0917686/2022	EPI_ISL_15618620
LC0919719	hCoV-19/USA/NY-CDC-LC0919719/2022	EPI_ISL_15618605
LC0917441	hCoV-19/USA/NY-CDC-LC0917441/2022	EPI_ISL_15618602
LC0919703	hCoV-19/USA/NY-CDC-LC0919703/2022	EPI_ISL_15618599
LC0919717	hCoV-19/USA/NH-CDC-LC0919717/2022	EPI_ISL_15618596
LC0917599	hCoV-19/USA/NY-CDC-LC0917599/2022	EPI_ISL_15618589
LC0917596	hCoV-19/USA/CT-CDC-LC0917596/2022	EPI_ISL_15618578
LC0917513	hCoV-19/USA/NJ-CDC-LC0917513/2022	EPI_ISL_15618575
LC0917573	hCoV-19/USA/NJ-CDC-LC0917573/2022	EPI_ISL_15618572
LC0917572	hCoV-19/USA/NJ-CDC-LC0917572/2022	EPI_ISL_15618569
LC0919648	hCoV-19/USA/RI-CDC-LC0919648/2022	EPI_ISL_15618567
LC0917917	hCoV-19/USA/NY-CDC-LC0917917/2022	EPI_ISL_15618565
LC0917916	hCoV-19/USA/NY-CDC-LC0917916/2022	EPI_ISL_15618566
LC0917552	hCoV-19/USA/NJ-CDC-LC0917552/2022	EPI_ISL_15618559
LC0917439	hCoV-19/USA/NJ-CDC-LC0917439/2022	EPI_ISL_15618556
LC0917525	hCoV-19/USA/NJ-CDC-LC0917525/2022	EPI_ISL_15618554
LC0917437	hCoV-19/USA/NJ-CDC-LC0917437/2022	EPI_ISL_15618552
LC0918867	hCoV-19/USA/IL-CDC-LC0918867/2022	EPI_ISL_15618545
LC0919687	hCoV-19/USA/NJ-CDC-LC0919687/2022	EPI_ISL_15618542
LC0917615	hCoV-19/USA/NY-CDC-LC0917615/2022	EPI_ISL_15618535
LC0917613	hCoV-19/USA/NY-CDC-LC0917613/2022	EPI_ISL_15618532
LC0917543	hCoV-19/USA/NJ-CDC-LC0917543/2022	EPI_ISL_15618529
LC0917524	hCoV-19/USA/NY-CDC-LC0917524/2022	EPI_ISL_15618523
LC0917541	hCoV-19/USA/CT-CDC-LC0917541/2022	EPI_ISL_15618524
LC0918870	hCoV-19/USA/PA-CDC-LC0918870/2022	EPI_ISL_15618521
LC0918869	hCoV-19/USA/IN-CDC-LC0918869/2022	EPI_ISL_15618519
LC0919642	hCoV-19/USA/PA-CDC-LC0919642/2022	EPI_ISL_15618520
LC0917547	hCoV-19/USA/NY-CDC-LC0917547/2022	EPI_ISL_15618518
LC0429989	hCoV-19/USA/MA-CDC-LC0429989/2021	EPI_ISL_8154587
LC0425562	hCoV-19/USA/MD-CDC-LC0425562/2021	EPI_ISL_8026387
LC0274582	hCoV-19/USA/GA-CDC-LC0274582/2021	EPI_ISL_4813758
LC0274869	hCoV-19/USA/AL-CDC-LC0274869/2021	EPI_ISL_4813734
LC0023155	hCoV-19/USA/OH-CDC-LC0023155/2021	EPI_ISL_1320416
LC0036698	hCoV-19/USA/IN-CDC-LC0036698/2021	EPI_ISL_1610016
LC0274463	hCoV-19/USA/MS-CDC-LC0274463/2021	EPI_ISL_4813713
LC0414323	hCoV-19/USA/NJ-CDC-LC0414323/2021	EPI_ISL_7771893
LC0025803	hCoV-19/USA/OH-CDC-LC0025803/2021	EPI_ISL_1338716
LC0041729	hCoV-19/USA/IL-CDC-LC0041729/2021	EPI_ISL_1682116
LC0037939	hCoV-19/USA/GA-CDC-LC0037939/2021	EPI_ISL_1610916
LC0037748	hCoV-19/USA/MD-CDC-LC0037748/2021	EPI_ISL_1611016
LC0060911	hCoV-19/USA/NC-CDC-LC0060911/2021	EPI_ISL_4379316
LC0286953	hCoV-19/USA/CA-CDC-LC0286953/2021	EPI_ISL_4813765
LC0162428	hCoV-19/USA/KY-CDC-LC0162428/2021	EPI_ISL_3675937
LC0413595	hCoV-19/USA/VA-CDC-LC0413595/2021	EPI_ISL_7771959
LC0480242	hCoV-19/USA/OK-CDC-LC0480242/2022	EPI_ISL_15570850
LC0258167	hCoV-19/USA/NJ-CDC-LC0258167/2021	EPI_ISL_4486771
LC0273824	hCoV-19/USA/ND-CDC-LC0273824/2021	EPI_ISL_4813792
LC0261454	hCoV-19/USA/NY-CDC-LC0261454/2021	EPI_ISL_4488279
LC0274629	hCoV-19/USA/GA-CDC-LC0274629/2021	EPI_ISL_4813806
LC0028475	hCoV-19/USA/KY-CDC-LC0028475/2021	EPI_ISL_1462116
LC0257217	hCoV-19/USA/NJ-CDC-LC0257217/2021	EPI_ISL_4486840
LC0274649	hCoV-19/USA/GA-CDC-LC0274649/2021	EPI_ISL_4813815
LC0274553	hCoV-19/USA/GA-CDC-LC0274553/2021	EPI_ISL_4813820
LC0313268	hCoV-19/USA/UT-CDC-LC0313268/2021	EPI_ISL_5163689
LC0085847	hCoV-19/USA/TX-CDC-LC0085847/2021	EPI_ISL_4375316
LC0069780	hCoV-19/USA/AZ-CDC-LC0069780/2021	EPI_ISL_4373206
LC0067938	hCoV-19/USA/NV-CDC-LC0067938/2021	EPI_ISL_4377917
LC0262205	hCoV-19/USA/RI-CDC-LC0262205/2021	EPI_ISL_4488169
LC0261558	hCoV-19/USA/NY-CDC-LC0261558/2021	EPI_ISL_4488297
LC0275491	hCoV-19/USA/WA-CDC-LC0275491/2021	EPI_ISL_4813980
LC0264802	hCoV-19/USA/OH-CDC-LC0264802/2021	EPI_ISL_4487925
LC0028501	hCoV-19/USA/KY-CDC-LC0028501/2021	EPI_ISL_1462117
LC0031484	hCoV-19/USA/RI-CDC-LC0031484/2021	EPI_ISL_1463417
LC0257333	hCoV-19/USA/NJ-CDC-LC0257333/2021	EPI_ISL_4486667
LC0041698	hCoV-19/USA/SC-CDC-LC0041698/2021	EPI_ISL_1681717
LC0264619	hCoV-19/USA/KY-CDC-LC0264619/2021	EPI_ISL_4487860
LC0276355	hCoV-19/USA/MT-CDC-LC0276355/2021	EPI_ISL_4813951
LC0275702	hCoV-19/USA/OR-CDC-LC0275702/2021	EPI_ISL_4813955
LC0068538	hCoV-19/USA/CA-CDC-LC0068538/2021	EPI_ISL_4376004
LC0255183	hCoV-19/USA/MD-CDC-LC0255183/2021	EPI_ISL_4479937
LC0069877	hCoV-19/USA/FL-CDC-LC0069877/2021	EPI_ISL_2611217
LC0285272	hCoV-19/USA/CA-CDC-LC0285272/2021	EPI_ISL_4813899
LC0282473	hCoV-19/USA/IL-CDC-LC0282473/2021	EPI_ISL_4813901
LC0062318	hCoV-19/USA/MD-CDC-LC0062318/2021	EPI_ISL_4378617
LC0276119	hCoV-19/USA/TN-CDC-LC0276119/2021	EPI_ISL_4813967
LC0275231	hCoV-19/USA/IL-CDC-LC0275231/2021	EPI_ISL_4813920
LC0265831	hCoV-19/USA/WI-CDC-LC0265831/2021	EPI_ISL_4478777
LC0285592	hCoV-19/USA/IL-CDC-LC0285592/2021	EPI_ISL_4813924
LC0282250	hCoV-19/USA/OR-CDC-LC0282250/2021	EPI_ISL_4813925
LC0254488	hCoV-19/USA/FL-CDC-LC0254488/2021	EPI_ISL_4480842
LC0285978	hCoV-19/USA/OH-CDC-LC0285978/2021	EPI_ISL_4814025
LC0023677	hCoV-19/USA/NJ-CDC-LC0023677/2021	EPI_ISL_1320718
LC0023712	hCoV-19/USA/MA-CDC-LC0023712/2021	EPI_ISL_1320918
LC0043477	hCoV-19/USA/MI-CDC-LC0043477/2021	EPI_ISL_1684318
LC0049355	hCoV-19/USA/IN-CDC-LC0049355/2021	EPI_ISL_1802618
LC0052932	hCoV-19/USA/CA-CDC-LC0052932/2021	EPI_ISL_1931418
LC0917140	hCoV-19/USA/CA-CDC-LC0917140/2022	EPI_ISL_15546114
LC0917137	hCoV-19/USA/CA-CDC-LC0917137/2022	EPI_ISL_15546112
LC0917138	hCoV-19/USA/CA-CDC-LC0917138/2022	EPI_ISL_15546113
LC0917429	hCoV-19/USA/CA-CDC-LC0917429/2022	EPI_ISL_15546109
LC0917242	hCoV-19/USA/CA-CDC-LC0917242/2022	EPI_ISL_15546107
LC0917391	hCoV-19/USA/CA-CDC-LC0917391/2022	EPI_ISL_15546105
LC0917386	hCoV-19/USA/CA-CDC-LC0917386/2022	EPI_ISL_15546103
LC0917418	hCoV-19/USA/CA-CDC-LC0917418/2022	EPI_ISL_15546104
LC0917390	hCoV-19/USA/CA-CDC-LC0917390/2022	EPI_ISL_15546101
LC0917241	hCoV-19/USA/CA-CDC-LC0917241/2022	EPI_ISL_15546098
LC0917381	hCoV-19/USA/CA-CDC-LC0917381/2022	EPI_ISL_15546096
LC0917427	hCoV-19/USA/CA-CDC-LC0917427/2022	EPI_ISL_15546093
LC0917426	hCoV-19/USA/CA-CDC-LC0917426/2022	EPI_ISL_15546090
LC0917423	hCoV-19/USA/CA-CDC-LC0917423/2022	EPI_ISL_15546088
LC0917394	hCoV-19/USA/CA-CDC-LC0917394/2022	EPI_ISL_15546083
LC0917417	hCoV-19/USA/CA-CDC-LC0917417/2022	EPI_ISL_15546080
LC0917247	hCoV-19/USA/CA-CDC-LC0917247/2022	EPI_ISL_15546078
LC0917422	hCoV-19/USA/CA-CDC-LC0917422/2022	EPI_ISL_15546076
LC0917259	hCoV-19/USA/OH-CDC-LC0917259/2022	EPI_ISL_15546073
LC0917158	hCoV-19/USA/IL-CDC-LC0917158/2022	EPI_ISL_15546071
LC0917253	hCoV-19/USA/OH-CDC-LC0917253/2022	EPI_ISL_15546069
LC0916747	hCoV-19/USA/CA-CDC-LC0916747/2022	EPI_ISL_15546066
LC0917358	hCoV-19/USA/CA-CDC-LC0917358/2022	EPI_ISL_15546064
LC0917046	hCoV-19/USA/CA-CDC-LC0917046/2022	EPI_ISL_15546061
LC0917275	hCoV-19/USA/MO-CDC-LC0917275/2022	EPI_ISL_15546059
LC0917186	hCoV-19/USA/KY-CDC-LC0917186/2022	EPI_ISL_15546057
LC0917271	hCoV-19/USA/KY-CDC-LC0917271/2022	EPI_ISL_15546054
LC0916744	hCoV-19/USA/CA-CDC-LC0916744/2022	EPI_ISL_15546051
LC0917159	hCoV-19/USA/IL-CDC-LC0917159/2022	EPI_ISL_15546048
LC0917233	hCoV-19/USA/OH-CDC-LC0917233/2022	EPI_ISL_15546046
LC0917269	hCoV-19/USA/IN-CDC-LC0917269/2022	EPI_ISL_15546043
LC0917167	hCoV-19/USA/IN-CDC-LC0917167/2022	EPI_ISL_15546041
LC0917068	hCoV-19/USA/IN-CDC-LC0917068/2022	EPI_ISL_15546038
LC0917225	hCoV-19/USA/IL-CDC-LC0917225/2022	EPI_ISL_15546034
LC0917221	hCoV-19/USA/IL-CDC-LC0917221/2022	EPI_ISL_15546033
LC0917291	hCoV-19/USA/IL-CDC-LC0917291/2022	EPI_ISL_15546030
LC0917332	hCoV-19/USA/IL-CDC-LC0917332/2022	EPI_ISL_15546027
LC0917320	hCoV-19/USA/IL-CDC-LC0917320/2022	EPI_ISL_15546025
LC0917224	hCoV-19/USA/WI-CDC-LC0917224/2022	EPI_ISL_15546019
LC0917165	hCoV-19/USA/MO-CDC-LC0917165/2022	EPI_ISL_15546017
LC0917249	hCoV-19/USA/CA-CDC-LC0917249/2022	EPI_ISL_15546015
LC0917293	hCoV-19/USA/WI-CDC-LC0917293/2022	EPI_ISL_15546016
LC0916751	hCoV-19/USA/CA-CDC-LC0916751/2022	EPI_ISL_15546013
LC0917042	hCoV-19/USA/CA-CDC-LC0917042/2022	EPI_ISL_15546011
LC0917398	hCoV-19/USA/CA-CDC-LC0917398/2022	EPI_ISL_15546008
LC0917382	hCoV-19/USA/CA-CDC-LC0917382/2022	EPI_ISL_15546006
LC0917044	hCoV-19/USA/CA-CDC-LC0917044/2022	EPI_ISL_15546003
LC0917162	hCoV-19/USA/OH-CDC-LC0917162/2022	EPI_ISL_15546001
LC0917365	hCoV-19/USA/CA-CDC-LC0917365/2022	EPI_ISL_15545996
LC0916754	hCoV-19/USA/CA-CDC-LC0916754/2022	EPI_ISL_15545994
LC0917349	hCoV-19/USA/CA-CDC-LC0917349/2022	EPI_ISL_15545992
LC0917199	hCoV-19/USA/WI-CDC-LC0917199/2022	EPI_ISL_15545990
LC0917352	hCoV-19/USA/CA-CDC-LC0917352/2022	EPI_ISL_15545986
LC0917135	hCoV-19/USA/OH-CDC-LC0917135/2022	EPI_ISL_15545983
LC0917375	hCoV-19/USA/CA-CDC-LC0917375/2022	EPI_ISL_15545980
LC0917189	hCoV-19/USA/KY-CDC-LC0917189/2022	EPI_ISL_15545977
LC0917187	hCoV-19/USA/KY-CDC-LC0917187/2022	EPI_ISL_15545974
LC0917188	hCoV-19/USA/KY-CDC-LC0917188/2022	EPI_ISL_15545972
LC0917185	hCoV-19/USA/IN-CDC-LC0917185/2022	EPI_ISL_15545973
LC0917180	hCoV-19/USA/KY-CDC-LC0917180/2022	EPI_ISL_15545970
LC0917307	hCoV-19/USA/WI-CDC-LC0917307/2022	EPI_ISL_15545967
LC0917214	hCoV-19/USA/PA-CDC-LC0917214/2022	EPI_ISL_15545965
LC0917170	hCoV-19/USA/MI-CDC-LC0917170/2022	EPI_ISL_15545962
LC0917075	hCoV-19/USA/WV-CDC-LC0917075/2022	EPI_ISL_15545959
LC0916938	hCoV-19/USA/KS-CDC-LC0916938/2022	EPI_ISL_15545957
LC0917193	hCoV-19/USA/IN-CDC-LC0917193/2022	EPI_ISL_15545955
LC0916647	hCoV-19/USA/CA-CDC-LC0916647/2022	EPI_ISL_15545953
LC0917312	hCoV-19/USA/OH-CDC-LC0917312/2022	EPI_ISL_15545950
LC0917131	hCoV-19/USA/CO-CDC-LC0917131/2022	EPI_ISL_15545947
LC0917065	hCoV-19/USA/IL-CDC-LC0917065/2022	EPI_ISL_15545945
LC0917176	hCoV-19/USA/WI-CDC-LC0917176/2022	EPI_ISL_15545946
LC0917172	hCoV-19/USA/IN-CDC-LC0917172/2022	EPI_ISL_15545943
LC0916621	hCoV-19/USA/CA-CDC-LC0916621/2022	EPI_ISL_15545940
LC0916633	hCoV-19/USA/CA-CDC-LC0916633/2022	EPI_ISL_15545938
LC0916681	hCoV-19/USA/NM-CDC-LC0916681/2022	EPI_ISL_15545936
LC0916619	hCoV-19/USA/CA-CDC-LC0916619/2022	EPI_ISL_15545937
LC0917363	hCoV-19/USA/CA-CDC-LC0917363/2022	EPI_ISL_15545930
LC0916933	hCoV-19/USA/NE-CDC-LC0916933/2022	EPI_ISL_15545931
LC0917149	hCoV-19/USA/KY-CDC-LC0917149/2022	EPI_ISL_15545927
LC0917328	hCoV-19/USA/IL-CDC-LC0917328/2022	EPI_ISL_15545924
LC0917218	hCoV-19/USA/IL-CDC-LC0917218/2022	EPI_ISL_15545922
LC0916648	hCoV-19/USA/CA-CDC-LC0916648/2022	EPI_ISL_15545920
LC0917104	hCoV-19/USA/WI-CDC-LC0917104/2022	EPI_ISL_15545917
LC0917096	hCoV-19/USA/KY-CDC-LC0917096/2022	EPI_ISL_15545915
LC0917052	hCoV-19/USA/KY-CDC-LC0917052/2022	EPI_ISL_15545912
LC0917100	hCoV-19/USA/WI-CDC-LC0917100/2022	EPI_ISL_15545910
LC0917150	hCoV-19/USA/IN-CDC-LC0917150/2022	EPI_ISL_15545907
LC0917050	hCoV-19/USA/WI-CDC-LC0917050/2022	EPI_ISL_15545905
LC0917057	hCoV-19/USA/IL-CDC-LC0917057/2022	EPI_ISL_15545903
LC0917022	hCoV-19/USA/MO-CDC-LC0917022/2022	EPI_ISL_15545893
LC0916599	hCoV-19/USA/WA-CDC-LC0916599/2022	EPI_ISL_15545891
LC0915971	hCoV-19/USA/CA-CDC-LC0915971/2022	EPI_ISL_15545889
LC0915948	hCoV-19/USA/CA-CDC-LC0915948/2022	EPI_ISL_15545887
LC0915958	hCoV-19/USA/CA-CDC-LC0915958/2022	EPI_ISL_15545888
LC0915965	hCoV-19/USA/CA-CDC-LC0915965/2022	EPI_ISL_15545885
LC0915962	hCoV-19/USA/CA-CDC-LC0915962/2022	EPI_ISL_15545882
LC0917026	hCoV-19/USA/KS-CDC-LC0917026/2022	EPI_ISL_15545880
LC0917263	hCoV-19/USA/OH-CDC-LC0917263/2022	EPI_ISL_15545878
LC0916701	hCoV-19/USA/NM-CDC-LC0916701/2022	EPI_ISL_15545875
LC0916730	hCoV-19/USA/AZ-CDC-LC0916730/2022	EPI_ISL_15545873
LC0917313	hCoV-19/USA/OH-CDC-LC0917313/2022	EPI_ISL_15545870
LC0916728	hCoV-19/USA/AZ-CDC-LC0916728/2022	EPI_ISL_15545867
LC0917262	hCoV-19/USA/MD-CDC-LC0917262/2022	EPI_ISL_15545865
LC0917330	hCoV-19/USA/IL-CDC-LC0917330/2022	EPI_ISL_15545862
LC0917236	hCoV-19/USA/IN-CDC-LC0917236/2022	EPI_ISL_15545860
LC0917327	hCoV-19/USA/MO-CDC-LC0917327/2022	EPI_ISL_15545857
LC0917084	hCoV-19/USA/OH-CDC-LC0917084/2022	EPI_ISL_15545854
LC0915919	hCoV-19/USA/CA-CDC-LC0915919/2022	EPI_ISL_15545851
LC0916652	hCoV-19/USA/IL-CDC-LC0916652/2022	EPI_ISL_15545844
LC0916046	hCoV-19/USA/CA-CDC-LC0916046/2022	EPI_ISL_15545842
LC0916042	hCoV-19/USA/CA-CDC-LC0916042/2022	EPI_ISL_15545839
LC0916047	hCoV-19/USA/CA-CDC-LC0916047/2022	EPI_ISL_15545836
LC0916589	hCoV-19/USA/WA-CDC-LC0916589/2022	EPI_ISL_15545833
LC0916461	hCoV-19/USA/WI-CDC-LC0916461/2022	EPI_ISL_15545830
LC0916100	hCoV-19/USA/WI-CDC-LC0916100/2022	EPI_ISL_15545828
LC0916581	hCoV-19/USA/WA-CDC-LC0916581/2022	EPI_ISL_15545825
LC0916603	hCoV-19/USA/WA-CDC-LC0916603/2022	EPI_ISL_15545823
LC0916514	hCoV-19/USA/IL-CDC-LC0916514/2022	EPI_ISL_15545819
LC0915976	hCoV-19/USA/OR-CDC-LC0915976/2022	EPI_ISL_15545817
LC0916202	hCoV-19/USA/IN-CDC-LC0916202/2022	EPI_ISL_15545815
LC0916044	hCoV-19/USA/CA-CDC-LC0916044/2022	EPI_ISL_15545813
LC0916962	hCoV-19/USA/CA-CDC-LC0916962/2022	EPI_ISL_15545811
LC0916076	hCoV-19/USA/CA-CDC-LC0916076/2022	EPI_ISL_15545809
LC0916062	hCoV-19/USA/CA-CDC-LC0916062/2022	EPI_ISL_15545806
LC0915916	hCoV-19/USA/CA-CDC-LC0915916/2022	EPI_ISL_15545803
LC0916077	hCoV-19/USA/CA-CDC-LC0916077/2022	EPI_ISL_15545801
LC0916058	hCoV-19/USA/CA-CDC-LC0916058/2022	EPI_ISL_15545798
LC0916569	hCoV-19/USA/OR-CDC-LC0916569/2022	EPI_ISL_15545792
LC0915934	hCoV-19/USA/CA-CDC-LC0915934/2022	EPI_ISL_15545790
LC0916102	hCoV-19/USA/IL-CDC-LC0916102/2022	EPI_ISL_15545787
LC0916654	hCoV-19/USA/IN-CDC-LC0916654/2022	EPI_ISL_15545784
LC0916594	hCoV-19/USA/OR-CDC-LC0916594/2022	EPI_ISL_15545782
LC0915915	hCoV-19/USA/CA-CDC-LC0915915/2022	EPI_ISL_15545779
LC0916673	hCoV-19/USA/TX-CDC-LC0916673/2022	EPI_ISL_15545777
LC0916930	hCoV-19/USA/NM-CDC-LC0916930/2022	EPI_ISL_15545774
LC0916940	hCoV-19/USA/NM-CDC-LC0916940/2022	EPI_ISL_15545771
LC0916230	hCoV-19/USA/IL-CDC-LC0916230/2022	EPI_ISL_15545768
LC0916539	hCoV-19/USA/IL-CDC-LC0916539/2022	EPI_ISL_15545766
LC0916719	hCoV-19/USA/CO-CDC-LC0916719/2022	EPI_ISL_15545763
LC0916966	hCoV-19/USA/CO-CDC-LC0916966/2022	EPI_ISL_15545761
LC0916964	hCoV-19/USA/CO-CDC-LC0916964/2022	EPI_ISL_15545759
LC0916887	hCoV-19/USA/KS-CDC-LC0916887/2022	EPI_ISL_15545756
LC0276067	hCoV-19/USA/UT-CDC-LC0276067/2021	EPI_ISL_4814003
LC0916963	hCoV-19/USA/MN-CDC-LC0916963/2022	EPI_ISL_15545754
LC0916949	hCoV-19/USA/MO-CDC-LC0916949/2022	EPI_ISL_15545752
LC0916875	hCoV-19/USA/NV-CDC-LC0916875/2022	EPI_ISL_15545749
LC0917017	hCoV-19/USA/AR-CDC-LC0917017/2022	EPI_ISL_15545747
LC0916879	hCoV-19/USA/NV-CDC-LC0916879/2022	EPI_ISL_15545744
LC0916955	hCoV-19/USA/AZ-CDC-LC0916955/2022	EPI_ISL_15545741
LC0916881	hCoV-19/USA/NM-CDC-LC0916881/2022	EPI_ISL_15545738
LC0916457	hCoV-19/USA/IN-CDC-LC0916457/2022	EPI_ISL_15545736
LC0916878	hCoV-19/USA/NM-CDC-LC0916878/2022	EPI_ISL_15545737
LC0916465	hCoV-19/USA/IL-CDC-LC0916465/2022	EPI_ISL_15545734
LC0916260	hCoV-19/USA/IL-CDC-LC0916260/2022	EPI_ISL_15545732
LC0916094	hCoV-19/USA/IL-CDC-LC0916094/2022	EPI_ISL_15545729
LC0916098	hCoV-19/USA/IL-CDC-LC0916098/2022	EPI_ISL_15545727
LC0916463	hCoV-19/USA/IL-CDC-LC0916463/2022	EPI_ISL_15545728
LC0916236	hCoV-19/USA/CA-CDC-LC0916236/2022	EPI_ISL_15545725
LC0916099	hCoV-19/USA/IL-CDC-LC0916099/2022	EPI_ISL_15545726
LC0916947	hCoV-19/USA/AZ-CDC-LC0916947/2022	EPI_ISL_15545722
LC0916247	hCoV-19/USA/IN-CDC-LC0916247/2022	EPI_ISL_15545720
LC0916945	hCoV-19/USA/AZ-CDC-LC0916945/2022	EPI_ISL_15545721
LC0916254	hCoV-19/USA/IN-CDC-LC0916254/2022	EPI_ISL_15545718
LC0916248	hCoV-19/USA/IN-CDC-LC0916248/2022	EPI_ISL_15545719
LC0916226	hCoV-19/USA/IN-CDC-LC0916226/2022	EPI_ISL_15545715
LC0916114	hCoV-19/USA/WI-CDC-LC0916114/2022	EPI_ISL_15545712
LC0916409	hCoV-19/USA/WI-CDC-LC0916409/2022	EPI_ISL_15545710
LC0916408	hCoV-19/USA/WI-CDC-LC0916408/2022	EPI_ISL_15545708
LC0916397	hCoV-19/USA/WI-CDC-LC0916397/2022	EPI_ISL_15545705
LC0916115	hCoV-19/USA/MI-CDC-LC0916115/2022	EPI_ISL_15545699
LC0916018	hCoV-19/USA/CA-CDC-LC0916018/2022	EPI_ISL_15545697
LC0916024	hCoV-19/USA/CA-CDC-LC0916024/2022	EPI_ISL_15545691
LC0915909	hCoV-19/USA/CA-CDC-LC0915909/2022	EPI_ISL_15545689
LC0916110	hCoV-19/USA/CO-CDC-LC0916110/2022	EPI_ISL_15545687
LC0915930	hCoV-19/USA/CA-CDC-LC0915930/2022	EPI_ISL_15545684
LC0916109	hCoV-19/USA/KY-CDC-LC0916109/2022	EPI_ISL_15545682
LC0915928	hCoV-19/USA/CA-CDC-LC0915928/2022	EPI_ISL_15545680
LC0916007	hCoV-19/USA/HI-CDC-LC0916007/2022	EPI_ISL_15545675
LC0916026	hCoV-19/USA/CA-CDC-LC0916026/2022	EPI_ISL_15545673
LC0916023	hCoV-19/USA/CA-CDC-LC0916023/2022	EPI_ISL_15545672
LC0916178	hCoV-19/USA/IA-CDC-LC0916178/2022	EPI_ISL_15545669
LC0916267	hCoV-19/USA/PA-CDC-LC0916267/2022	EPI_ISL_15545666
LC0916199	hCoV-19/USA/WV-CDC-LC0916199/2022	EPI_ISL_15545664
LC0916106	hCoV-19/USA/KY-CDC-LC0916106/2022	EPI_ISL_15545662
LC0915922	hCoV-19/USA/CA-CDC-LC0915922/2022	EPI_ISL_15545659
LC0916002	hCoV-19/USA/CA-CDC-LC0916002/2022	EPI_ISL_15545657
LC0916004	hCoV-19/USA/SC-CDC-LC0916004/2022	EPI_ISL_15545655
LC0916010	hCoV-19/USA/CA-CDC-LC0916010/2022	EPI_ISL_15545653
LC0915911	hCoV-19/USA/CA-CDC-LC0915911/2022	EPI_ISL_15545651
LC0915913	hCoV-19/USA/CA-CDC-LC0915913/2022	EPI_ISL_15545652
LC0915924	hCoV-19/USA/CA-CDC-LC0915924/2022	EPI_ISL_15545649
LC0916360	hCoV-19/USA/WV-CDC-LC0916360/2022	EPI_ISL_15545646
LC0916238	hCoV-19/USA/WV-CDC-LC0916238/2022	EPI_ISL_15545643
LC0916610	hCoV-19/USA/WA-CDC-LC0916610/2022	EPI_ISL_15545641
LC0916575	hCoV-19/USA/WA-CDC-LC0916575/2022	EPI_ISL_15545642
LC0916253	hCoV-19/USA/WI-CDC-LC0916253/2022	EPI_ISL_15545638
LC0916573	hCoV-19/USA/OR-CDC-LC0916573/2022	EPI_ISL_15545636
LC0916020	hCoV-19/USA/CA-CDC-LC0916020/2022	EPI_ISL_15545634
LC0916694	hCoV-19/USA/NM-CDC-LC0916694/2022	EPI_ISL_15545631
LC0916789	hCoV-19/USA/TX-CDC-LC0916789/2022	EPI_ISL_15545629
LC0916787	hCoV-19/USA/WA-CDC-LC0916787/2022	EPI_ISL_15545621
LC0916861	hCoV-19/USA/WA-CDC-LC0916861/2022	EPI_ISL_15545618
LC0916991	hCoV-19/USA/WA-CDC-LC0916991/2022	EPI_ISL_15545616
LC0916863	hCoV-19/USA/OR-CDC-LC0916863/2022	EPI_ISL_15545614
LC0916687	hCoV-19/USA/NM-CDC-LC0916687/2022	EPI_ISL_15545612
LC0916697	hCoV-19/USA/NM-CDC-LC0916697/2022	EPI_ISL_15545613
LC0916690	hCoV-19/USA/NM-CDC-LC0916690/2022	EPI_ISL_15545610
LC0916691	hCoV-19/USA/NM-CDC-LC0916691/2022	EPI_ISL_15545607
LC0916695	hCoV-19/USA/NM-CDC-LC0916695/2022	EPI_ISL_15545605
LC0917031	hCoV-19/USA/NM-CDC-LC0917031/2022	EPI_ISL_15545602
LC0917034	hCoV-19/USA/AZ-CDC-LC0917034/2022	EPI_ISL_15545599
LC0917018	hCoV-19/USA/NM-CDC-LC0917018/2022	EPI_ISL_15545593
LC0916912	hCoV-19/USA/TX-CDC-LC0916912/2022	EPI_ISL_15545591
LC0916909	hCoV-19/USA/AZ-CDC-LC0916909/2022	EPI_ISL_15545588
LC0916986	hCoV-19/USA/AZ-CDC-LC0916986/2022	EPI_ISL_15545585
LC0916982	hCoV-19/USA/WA-CDC-LC0916982/2022	EPI_ISL_15545583
LC0917006	hCoV-19/USA/TX-CDC-LC0917006/2022	EPI_ISL_15545580
LC0916839	hCoV-19/USA/LA-CDC-LC0916839/2022	EPI_ISL_15545578
LC0916838	hCoV-19/USA/AZ-CDC-LC0916838/2022	EPI_ISL_15545579
LC0916795	hCoV-19/USA/NV-CDC-LC0916795/2022	EPI_ISL_15545573
LC0916142	hCoV-19/USA/IN-CDC-LC0916142/2022	EPI_ISL_15545567
LC0916138	hCoV-19/USA/IN-CDC-LC0916138/2022	EPI_ISL_15545565
LC0916140	hCoV-19/USA/IN-CDC-LC0916140/2022	EPI_ISL_15545563
LC0916137	hCoV-19/USA/IN-CDC-LC0916137/2022	EPI_ISL_15545564
LC0916122	hCoV-19/USA/WV-CDC-LC0916122/2022	EPI_ISL_15545557
LC0916143	hCoV-19/USA/IL-CDC-LC0916143/2022	EPI_ISL_15545558
LC0916090	hCoV-19/USA/IL-CDC-LC0916090/2022	EPI_ISL_15545555
LC0916121	hCoV-19/USA/WI-CDC-LC0916121/2022	EPI_ISL_15545553
LC0916315	hCoV-19/USA/IN-CDC-LC0916315/2022	EPI_ISL_15545554
LC0916321	hCoV-19/USA/IL-CDC-LC0916321/2022	EPI_ISL_15545531
LC0916216	hCoV-19/USA/MO-CDC-LC0916216/2022	EPI_ISL_15545528
LC0916308	hCoV-19/USA/IN-CDC-LC0916308/2022	EPI_ISL_15545525
LC0916358	hCoV-19/USA/IL-CDC-LC0916358/2022	EPI_ISL_15545522
LC0916353	hCoV-19/USA/IL-CDC-LC0916353/2022	EPI_ISL_15545520
LC0916519	hCoV-19/USA/IL-CDC-LC0916519/2022	EPI_ISL_15545518
LC0916515	hCoV-19/USA/IL-CDC-LC0916515/2022	EPI_ISL_15545515
LC0916151	hCoV-19/USA/WI-CDC-LC0916151/2022	EPI_ISL_15545512
LC0916658	hCoV-19/USA/WI-CDC-LC0916658/2022	EPI_ISL_15545510
LC0916662	hCoV-19/USA/WI-CDC-LC0916662/2022	EPI_ISL_15545508
LC0916160	hCoV-19/USA/KY-CDC-LC0916160/2022	EPI_ISL_15545502
LC0916136	hCoV-19/USA/WV-CDC-LC0916136/2022	EPI_ISL_15545499
LC0915982	hCoV-19/USA/WA-CDC-LC0915982/2022	EPI_ISL_15545497
LC0916319	hCoV-19/USA/IL-CDC-LC0916319/2022	EPI_ISL_15545494
LC0916361	hCoV-19/USA/IL-CDC-LC0916361/2022	EPI_ISL_15545487
LC0916356	hCoV-19/USA/IL-CDC-LC0916356/2022	EPI_ISL_15545484
LC0916478	hCoV-19/USA/PA-CDC-LC0916478/2022	EPI_ISL_15545482
LC0916351	hCoV-19/USA/IL-CDC-LC0916351/2022	EPI_ISL_15545479
LC0916734	hCoV-19/USA/MO-CDC-LC0916734/2022	EPI_ISL_15545476
LC0916736	hCoV-19/USA/CO-CDC-LC0916736/2022	EPI_ISL_15545473
LC0917020	hCoV-19/USA/TX-CDC-LC0917020/2022	EPI_ISL_15545466
LC0916716	hCoV-19/USA/NV-CDC-LC0916716/2022	EPI_ISL_15545463
LC0916710	hCoV-19/USA/NV-CDC-LC0916710/2022	EPI_ISL_15545460
LC0916820	hCoV-19/USA/TX-CDC-LC0916820/2022	EPI_ISL_15545457
LC0916980	hCoV-19/USA/TX-CDC-LC0916980/2022	EPI_ISL_15545455
LC0916785	hCoV-19/USA/MN-CDC-LC0916785/2022	EPI_ISL_15545453
LC0916005	hCoV-19/USA/HI-CDC-LC0916005/2022	EPI_ISL_15545450
LC0916717	hCoV-19/USA/AZ-CDC-LC0916717/2022	EPI_ISL_15545447
LC0916918	hCoV-19/USA/CA-CDC-LC0916918/2022	EPI_ISL_15545443
LC0916760	hCoV-19/USA/SD-CDC-LC0916760/2022	EPI_ISL_15545441
LC0916668	hCoV-19/USA/AZ-CDC-LC0916668/2022	EPI_ISL_15545426
LC0917028	hCoV-19/USA/WA-CDC-LC0917028/2022	EPI_ISL_15545420
LC0916814	hCoV-19/USA/WA-CDC-LC0916814/2022	EPI_ISL_15545417
LC0916393	hCoV-19/USA/MO-CDC-LC0916393/2022	EPI_ISL_15545414
LC0916449	hCoV-19/USA/WV-CDC-LC0916449/2022	EPI_ISL_15545411
LC0916435	hCoV-19/USA/WV-CDC-LC0916435/2022	EPI_ISL_15545408
LC0916295	hCoV-19/USA/MO-CDC-LC0916295/2022	EPI_ISL_15545406
LC0916415	hCoV-19/USA/MI-CDC-LC0916415/2022	EPI_ISL_15545404
LC0916330	hCoV-19/USA/MO-CDC-LC0916330/2022	EPI_ISL_15545405
LC0916298	hCoV-19/USA/OH-CDC-LC0916298/2022	EPI_ISL_15545402
LC0916303	hCoV-19/USA/OH-CDC-LC0916303/2022	EPI_ISL_15545399
LC0916148	hCoV-19/USA/WI-CDC-LC0916148/2022	EPI_ISL_15545393
LC0916289	hCoV-19/USA/WI-CDC-LC0916289/2022	EPI_ISL_15545391
LC0916302	hCoV-19/USA/IL-CDC-LC0916302/2022	EPI_ISL_15545388
LC0916297	hCoV-19/USA/IL-CDC-LC0916297/2022	EPI_ISL_15545385
LC0916300	hCoV-19/USA/IL-CDC-LC0916300/2022	EPI_ISL_15545383
LC0916286	hCoV-19/USA/IL-CDC-LC0916286/2022	EPI_ISL_15545380
LC0916927	hCoV-19/USA/NM-CDC-LC0916927/2022	EPI_ISL_15545374
LC0916735	hCoV-19/USA/MN-CDC-LC0916735/2022	EPI_ISL_15545371
LC0916866	hCoV-19/USA/IA-CDC-LC0916866/2022	EPI_ISL_15545369
LC0916843	hCoV-19/USA/WA-CDC-LC0916843/2022	EPI_ISL_15545367
LC0916995	hCoV-19/USA/OR-CDC-LC0916995/2022	EPI_ISL_15545361
LC0917002	hCoV-19/USA/OR-CDC-LC0917002/2022	EPI_ISL_15545359
LC0917003	hCoV-19/USA/OR-CDC-LC0917003/2022	EPI_ISL_15545360
LC0916997	hCoV-19/USA/WA-CDC-LC0916997/2022	EPI_ISL_15545357
LC0916826	hCoV-19/USA/OR-CDC-LC0916826/2022	EPI_ISL_15545354
LC0916345	hCoV-19/USA/WI-CDC-LC0916345/2022	EPI_ISL_15545348
LC0916335	hCoV-19/USA/WI-CDC-LC0916335/2022	EPI_ISL_15545346
LC0916544	hCoV-19/USA/OH-CDC-LC0916544/2022	EPI_ISL_15545344
LC0916772	hCoV-19/USA/MN-CDC-LC0916772/2022	EPI_ISL_15545337
LC0915998	hCoV-19/USA/AZ-CDC-LC0915998/2022	EPI_ISL_15545332
LC0916126	hCoV-19/USA/KY-CDC-LC0916126/2022	EPI_ISL_15545330
LC0916168	hCoV-19/USA/IL-CDC-LC0916168/2022	EPI_ISL_15545320
LC0916499	hCoV-19/USA/IN-CDC-LC0916499/2022	EPI_ISL_15545319
LC0152338	hCoV-19/USA/FL-CDC-LC0152338/2021	EPI_ISL_3512356
LC0036442	hCoV-19/USA/NJ-CDC-LC0036442/2021	EPI_ISL_1609600
LC0037731	hCoV-19/USA/MD-CDC-LC0037731/2021	EPI_ISL_1611100
LC0166380	hCoV-19/USA/CA-CDC-LC0166380/2021	EPI_ISL_3686065
LC0331775	hCoV-19/USA/PA-CDC-LC0331775/2021	EPI_ISL_5878274
LC0331121	hCoV-19/USA/VA-CDC-LC0331121/2021	EPI_ISL_5878278
LC0169539	hCoV-19/USA/UT-CDC-LC0169539/2021	EPI_ISL_3686433
LC0364479	hCoV-19/USA/KS-CDC-LC0364479/2021	EPI_ISL_6530224
LC0105069	hCoV-19/USA/AZ-CDC-LC0105069/2021	EPI_ISL_3326910
LC0105200	hCoV-19/USA/UT-CDC-LC0105200/2021	EPI_ISL_3326913
LC0273530	hCoV-19/USA/OR-CDC-LC0273530/2021	EPI_ISL_4814222
LC0104621	hCoV-19/USA/NV-CDC-LC0104621/2021	EPI_ISL_3326919
LC0097294	hCoV-19/USA/WA-CDC-LC0097294/2021	EPI_ISL_4378801
LC0267054	hCoV-19/USA/NC-CDC-LC0267054/2021	EPI_ISL_4537049
LC0267059	hCoV-19/USA/NC-CDC-LC0267059/2021	EPI_ISL_4537050
LC0275971	hCoV-19/USA/MT-CDC-LC0275971/2021	EPI_ISL_4814240
LC0276165	hCoV-19/USA/ID-CDC-LC0276165/2021	EPI_ISL_4814233
LC0275964	hCoV-19/USA/WA-CDC-LC0275964/2021	EPI_ISL_4814237
LC0104826	hCoV-19/USA/TX-CDC-LC0104826/2021	EPI_ISL_3326999
LC0104874	hCoV-19/USA/CA-CDC-LC0104874/2021	EPI_ISL_3327042
LC0104778	hCoV-19/USA/AZ-CDC-LC0104778/2021	EPI_ISL_3327043
LC0105179	hCoV-19/USA/HI-CDC-LC0105179/2021	EPI_ISL_3327088
LC0098939	hCoV-19/USA/FL-CDC-LC0098939/2021	EPI_ISL_3325457
LC0387288	hCoV-19/USA/TX-CDC-LC0387288/2021	EPI_ISL_6904514
LC0286038	hCoV-19/USA/IN-CDC-LC0286038/2021	EPI_ISL_4814181
LC0286197	hCoV-19/USA/OH-CDC-LC0286197/2021	EPI_ISL_4814182
LC0101648	hCoV-19/USA/WA-CDC-LC0101648/2021	EPI_ISL_3325582
LC0101242	hCoV-19/USA/CA-CDC-LC0101242/2021	EPI_ISL_3325626
LC0101546	hCoV-19/USA/CA-CDC-LC0101546/2021	EPI_ISL_3325630
LC0285863	hCoV-19/USA/OH-CDC-LC0285863/2021	EPI_ISL_4814184
LC0101381	hCoV-19/USA/UT-CDC-LC0101381/2021	EPI_ISL_3325692
LC0101466	hCoV-19/USA/CA-CDC-LC0101466/2021	EPI_ISL_3325832
LC0101475	hCoV-19/USA/CA-CDC-LC0101475/2021	EPI_ISL_3325854
LC0364213	hCoV-19/USA/NE-CDC-LC0364213/2021	EPI_ISL_6530281
LC0367552	hCoV-19/USA/AZ-CDC-LC0367552/2021	EPI_ISL_6532384
LC0363872	hCoV-19/USA/RI-CDC-LC0363872/2021	EPI_ISL_6532727
LC0368520	hCoV-19/USA/WV-CDC-LC0368520/2021	EPI_ISL_6533084
LC0363286	hCoV-19/USA/MD-CDC-LC0363286/2021	EPI_ISL_6533935
LC0363634	hCoV-19/USA/MA-CDC-LC0363634/2021	EPI_ISL_6532269
LC0369091	hCoV-19/USA/VA-CDC-LC0369091/2021	EPI_ISL_6532237
LC0267228	hCoV-19/USA/VA-CDC-LC0267228/2021	EPI_ISL_4537067
LC0266859	hCoV-19/USA/VA-CDC-LC0266859/2021	EPI_ISL_4537068
LC0367308	hCoV-19/USA/WI-CDC-LC0367308/2021	EPI_ISL_6531940
LC0267091	hCoV-19/USA/VA-CDC-LC0267091/2021	EPI_ISL_4537071
LC0365560	hCoV-19/USA/NE-CDC-LC0365560/2021	EPI_ISL_6531321
LC0275966	hCoV-19/USA/WA-CDC-LC0275966/2021	EPI_ISL_4814242
LC0101772	hCoV-19/USA/CA-CDC-LC0101772/2021	EPI_ISL_3326037
LC0101775	hCoV-19/USA/CA-CDC-LC0101775/2021	EPI_ISL_3326045
LC0049137	hCoV-19/USA/PA-CDC-LC0049137/2021	EPI_ISL_1802501
LC0046281	hCoV-19/USA/IL-CDC-LC0046281/2021	EPI_ISL_4373101
LC0266825	hCoV-19/USA/NC-CDC-LC0266825/2021	EPI_ISL_4537056
LC0266823	hCoV-19/USA/NC-CDC-LC0266823/2021	EPI_ISL_4537058
LC0035513	hCoV-19/USA/MD-CDC-LC0035513/2021	EPI_ISL_1608802
LC0266773	hCoV-19/USA/NC-CDC-LC0266773/2021	EPI_ISL_4537061
LC0266776	hCoV-19/USA/NC-CDC-LC0266776/2021	EPI_ISL_4537062
LC0056180	hCoV-19/USA/CA-CDC-LC0056180/2021	EPI_ISL_4376002
LC0101681	hCoV-19/USA/CA-CDC-LC0101681/2021	EPI_ISL_3326146
LC0370499	hCoV-19/USA/GA-CDC-LC0370499/2021	EPI_ISL_6540885
LC0370827	hCoV-19/USA/NY-CDC-LC0370827/2021	EPI_ISL_6536315
LC0276002	hCoV-19/USA/IL-CDC-LC0276002/2021	EPI_ISL_4814293
LC0365432	hCoV-19/USA/WI-CDC-LC0365432/2021	EPI_ISL_6534490
LC0369926	hCoV-19/USA/NC-CDC-LC0369926/2021	EPI_ISL_6540368
LC0276373	hCoV-19/USA/WA-CDC-LC0276373/2021	EPI_ISL_4814249
LC0368810	hCoV-19/USA/WV-CDC-LC0368810/2021	EPI_ISL_6534216
LC0047680	hCoV-19/USA/VT-CDC-LC0047680/2021	EPI_ISL_1801602
LC0363264	hCoV-19/USA/MD-CDC-LC0363264/2021	EPI_ISL_6534366
LC0366102	hCoV-19/USA/CA-CDC-LC0366102/2021	EPI_ISL_6534377
LC0273459	hCoV-19/USA/IL-CDC-LC0273459/2021	EPI_ISL_4814276
LC0365453	hCoV-19/USA/WI-CDC-LC0365453/2021	EPI_ISL_6534574
LC0384550	hCoV-19/USA/KS-CDC-LC0384550/2021	EPI_ISL_6904310
LC0368737	hCoV-19/USA/IN-CDC-LC0368737/2021	EPI_ISL_6534705
LC0069291	hCoV-19/USA/NV-CDC-LC0069291/2021	EPI_ISL_4373302
LC0035578	hCoV-19/USA/IL-CDC-LC0035578/2021	EPI_ISL_4379302
LC0368312	hCoV-19/USA/KY-CDC-LC0368312/2021	EPI_ISL_6534724
LC0363302	hCoV-19/USA/FL-CDC-LC0363302/2021	EPI_ISL_6534826
LC0364054	hCoV-19/USA/NY-CDC-LC0364054/2021	EPI_ISL_6534844
LC0363754	hCoV-19/USA/NJ-CDC-LC0363754/2021	EPI_ISL_6534887
LC0276206	hCoV-19/USA/WI-CDC-LC0276206/2021	EPI_ISL_4814300
LC0371000	hCoV-19/USA/PA-CDC-LC0371000/2021	EPI_ISL_6536196
LC0369718	hCoV-19/USA/NH-CDC-LC0369718/2021	EPI_ISL_6535113
LC0365973	hCoV-19/USA/CA-CDC-LC0365973/2021	EPI_ISL_6535115
LC0105006	hCoV-19/USA/NV-CDC-LC0105006/2021	EPI_ISL_3327118
LC0276216	hCoV-19/USA/WI-CDC-LC0276216/2021	EPI_ISL_4814310
LC0385025	hCoV-19/USA/WI-CDC-LC0385025/2021	EPI_ISL_6904636
LC0365859	hCoV-19/USA/CA-CDC-LC0365859/2021	EPI_ISL_6535169
LC0026315	hCoV-19/USA/OR-CDC-LC0026315/2021	EPI_ISL_1339203
LC0368096	hCoV-19/USA/OR-CDC-LC0368096/2021	EPI_ISL_6535678
LC0368097	hCoV-19/USA/OR-CDC-LC0368097/2021	EPI_ISL_6535679
LC0110677	hCoV-19/USA/NY-CDC-LC0110677/2021	EPI_ISL_3327617
LC0024662	hCoV-19/USA/CA-CDC-LC0024662/2021	EPI_ISL_1320303
LC0915713	hCoV-19/USA/VA-CDC-LC0915713/2022	EPI_ISL_15500178
LC0915756	hCoV-19/USA/NC-CDC-LC0915756/2022	EPI_ISL_15500176
LC0915211	hCoV-19/USA/NC-CDC-LC0915211/2022	EPI_ISL_15500174
LC0915592	hCoV-19/USA/PA-CDC-LC0915592/2022	EPI_ISL_15500172
LC0915351	hCoV-19/USA/NJ-CDC-LC0915351/2022	EPI_ISL_15500169
LC0915290	hCoV-19/USA/NJ-CDC-LC0915290/2022	EPI_ISL_15500166
LC0915335	hCoV-19/USA/NJ-CDC-LC0915335/2022	EPI_ISL_15500164
LC0915506	hCoV-19/USA/NJ-CDC-LC0915506/2022	EPI_ISL_15500165
LC0915360	hCoV-19/USA/PA-CDC-LC0915360/2022	EPI_ISL_15500162
LC0915355	hCoV-19/USA/NJ-CDC-LC0915355/2022	EPI_ISL_15500163
LC0915284	hCoV-19/USA/NJ-CDC-LC0915284/2022	EPI_ISL_15500160
LC0915507	hCoV-19/USA/PA-CDC-LC0915507/2022	EPI_ISL_15500161
LC0915276	hCoV-19/USA/NJ-CDC-LC0915276/2022	EPI_ISL_15500158
LC0915593	hCoV-19/USA/NY-CDC-LC0915593/2022	EPI_ISL_15500159
LC0915267	hCoV-19/USA/NY-CDC-LC0915267/2022	EPI_ISL_15500156
LC0915292	hCoV-19/USA/NY-CDC-LC0915292/2022	EPI_ISL_15500154
LC0915273	hCoV-19/USA/NJ-CDC-LC0915273/2022	EPI_ISL_15500152
LC0915250	hCoV-19/USA/DE-CDC-LC0915250/2022	EPI_ISL_15500150
LC0915687	hCoV-19/USA/VA-CDC-LC0915687/2022	EPI_ISL_15500148
LC0915390	hCoV-19/USA/NJ-CDC-LC0915390/2022	EPI_ISL_15500145
LC0915775	hCoV-19/USA/NC-CDC-LC0915775/2022	EPI_ISL_15500143
LC0915215	hCoV-19/USA/SC-CDC-LC0915215/2022	EPI_ISL_15500140
LC0915656	hCoV-19/USA/VA-CDC-LC0915656/2022	EPI_ISL_15500138
LC0915212	hCoV-19/USA/VA-CDC-LC0915212/2022	EPI_ISL_15500136
LC0915734	hCoV-19/USA/MD-CDC-LC0915734/2022	EPI_ISL_15500134
LC0915715	hCoV-19/USA/VA-CDC-LC0915715/2022	EPI_ISL_15500131
LC0915776	hCoV-19/USA/NC-CDC-LC0915776/2022	EPI_ISL_15500129
LC0915735	hCoV-19/USA/DC-CDC-LC0915735/2022	EPI_ISL_15500130
LC0915601	hCoV-19/USA/NY-CDC-LC0915601/2022	EPI_ISL_15500126
LC0915594	hCoV-19/USA/NY-CDC-LC0915594/2022	EPI_ISL_15500123
LC0915441	hCoV-19/USA/NY-CDC-LC0915441/2022	EPI_ISL_15500121
LC0915439	hCoV-19/USA/NY-CDC-LC0915439/2022	EPI_ISL_15500119
LC0915736	hCoV-19/USA/DC-CDC-LC0915736/2022	EPI_ISL_15500116
LC0915282	hCoV-19/USA/CT-CDC-LC0915282/2022	EPI_ISL_15500113
LC0915349	hCoV-19/USA/RI-CDC-LC0915349/2022	EPI_ISL_15500111
LC0915479	hCoV-19/USA/PA-CDC-LC0915479/2022	EPI_ISL_15500108
LC0915234	hCoV-19/USA/RI-CDC-LC0915234/2022	EPI_ISL_15500106
LC0915372	hCoV-19/USA/NJ-CDC-LC0915372/2022	EPI_ISL_15500103
LC0915763	hCoV-19/USA/NC-CDC-LC0915763/2022	EPI_ISL_15500101
LC0915689	hCoV-19/USA/VA-CDC-LC0915689/2022	EPI_ISL_15500102
LC0915666	hCoV-19/USA/NC-CDC-LC0915666/2022	EPI_ISL_15500099
LC0915673	hCoV-19/USA/NC-CDC-LC0915673/2022	EPI_ISL_15500097
LC0915669	hCoV-19/USA/NC-CDC-LC0915669/2022	EPI_ISL_15500094
LC0915661	hCoV-19/USA/NC-CDC-LC0915661/2022	EPI_ISL_15500092
LC0915659	hCoV-19/USA/VA-CDC-LC0915659/2022	EPI_ISL_15500090
LC0915664	hCoV-19/USA/VA-CDC-LC0915664/2022	EPI_ISL_15500088
LC0915286	hCoV-19/USA/CT-CDC-LC0915286/2022	EPI_ISL_15500086
LC0915471	hCoV-19/USA/NH-CDC-LC0915471/2022	EPI_ISL_15500084
LC0915598	hCoV-19/USA/NJ-CDC-LC0915598/2022	EPI_ISL_15500081
LC0915464	hCoV-19/USA/NY-CDC-LC0915464/2022	EPI_ISL_15500079
LC0915272	hCoV-19/USA/CT-CDC-LC0915272/2022	EPI_ISL_15500077
LC0915376	hCoV-19/USA/NY-CDC-LC0915376/2022	EPI_ISL_15500067
LC0915465	hCoV-19/USA/NH-CDC-LC0915465/2022	EPI_ISL_15500065
LC0915373	hCoV-19/USA/NY-CDC-LC0915373/2022	EPI_ISL_15500063
LC0915627	hCoV-19/USA/NC-CDC-LC0915627/2022	EPI_ISL_15500060
LC0915638	hCoV-19/USA/DC-CDC-LC0915638/2022	EPI_ISL_15500058
LC0915571	hCoV-19/USA/NC-CDC-LC0915571/2022	EPI_ISL_15500056
LC0915564	hCoV-19/USA/NC-CDC-LC0915564/2022	EPI_ISL_15500057
LC0915568	hCoV-19/USA/VA-CDC-LC0915568/2022	EPI_ISL_15500054
LC0915628	hCoV-19/USA/NC-CDC-LC0915628/2022	EPI_ISL_15500050
LC0915695	hCoV-19/USA/VA-CDC-LC0915695/2022	EPI_ISL_15500048
LC0915565	hCoV-19/USA/VA-CDC-LC0915565/2022	EPI_ISL_15500042
LC0915527	hCoV-19/USA/VA-CDC-LC0915527/2022	EPI_ISL_15500037
LC0915509	hCoV-19/USA/NJ-CDC-LC0915509/2022	EPI_ISL_15500030
LC0915378	hCoV-19/USA/NJ-CDC-LC0915378/2022	EPI_ISL_15500031
LC0915379	hCoV-19/USA/NH-CDC-LC0915379/2022	EPI_ISL_15500027
LC0915432	hCoV-19/USA/RI-CDC-LC0915432/2022	EPI_ISL_15500025
LC0915430	hCoV-19/USA/RI-CDC-LC0915430/2022	EPI_ISL_15500026
LC0915728	hCoV-19/USA/NC-CDC-LC0915728/2022	EPI_ISL_15500022
LC0915724	hCoV-19/USA/NC-CDC-LC0915724/2022	EPI_ISL_15500019
LC0915584	hCoV-19/USA/NY-CDC-LC0915584/2022	EPI_ISL_15500017
LC0915693	hCoV-19/USA/NC-CDC-LC0915693/2022	EPI_ISL_15500015
LC0915451	hCoV-19/USA/NY-CDC-LC0915451/2022	EPI_ISL_15500016
LC0915639	hCoV-19/USA/MD-CDC-LC0915639/2022	EPI_ISL_15500012
LC0915680	hCoV-19/USA/DC-CDC-LC0915680/2022	EPI_ISL_15500009
LC0915362	hCoV-19/USA/NY-CDC-LC0915362/2022	EPI_ISL_15500007
LC0915404	hCoV-19/USA/NY-CDC-LC0915404/2022	EPI_ISL_15500005
LC0915686	hCoV-19/USA/MD-CDC-LC0915686/2022	EPI_ISL_15500003
LC0915553	hCoV-19/USA/MD-CDC-LC0915553/2022	EPI_ISL_15500004
LC0915655	hCoV-19/USA/VA-CDC-LC0915655/2022	EPI_ISL_15499999
LC0915408	hCoV-19/USA/NY-CDC-LC0915408/2022	EPI_ISL_15499996
LC0915388	hCoV-19/USA/NY-CDC-LC0915388/2022	EPI_ISL_15499994
LC0915336	hCoV-19/USA/CT-CDC-LC0915336/2022	EPI_ISL_15499995
LC0915405	hCoV-19/USA/NY-CDC-LC0915405/2022	EPI_ISL_15499992
LC0915712	hCoV-19/USA/VA-CDC-LC0915712/2022	EPI_ISL_15499989
LC0915562	hCoV-19/USA/NC-CDC-LC0915562/2022	EPI_ISL_15499987
LC0915391	hCoV-19/USA/NY-CDC-LC0915391/2022	EPI_ISL_15499988
LC0915609	hCoV-19/USA/MD-CDC-LC0915609/2022	EPI_ISL_15499985
LC0915374	hCoV-19/USA/NH-CDC-LC0915374/2022	EPI_ISL_15499983
LC0915622	hCoV-19/USA/NC-CDC-LC0915622/2022	EPI_ISL_15499984
LC0915384	hCoV-19/USA/PA-CDC-LC0915384/2022	EPI_ISL_15499981
LC0915401	hCoV-19/USA/NJ-CDC-LC0915401/2022	EPI_ISL_15499979
LC0915297	hCoV-19/USA/NY-CDC-LC0915297/2022	EPI_ISL_15499980
LC0915331	hCoV-19/USA/NJ-CDC-LC0915331/2022	EPI_ISL_15499976
LC0915419	hCoV-19/USA/NJ-CDC-LC0915419/2022	EPI_ISL_15499974
LC0915219	hCoV-19/USA/VA-CDC-LC0915219/2022	EPI_ISL_15499975
LC0915420	hCoV-19/USA/NJ-CDC-LC0915420/2022	EPI_ISL_15499972
LC0915416	hCoV-19/USA/NJ-CDC-LC0915416/2022	EPI_ISL_15499973
LC0915421	hCoV-19/USA/CT-CDC-LC0915421/2022	EPI_ISL_15499970
LC0914668	hCoV-19/USA/VA-CDC-LC0914668/2022	EPI_ISL_15499967
LC0914696	hCoV-19/USA/NC-CDC-LC0914696/2022	EPI_ISL_15499965
LC0914585	hCoV-19/USA/FL-CDC-LC0914585/2022	EPI_ISL_15499966
LC0914671	hCoV-19/USA/NC-CDC-LC0914671/2022	EPI_ISL_15499959
LC0914569	hCoV-19/USA/AL-CDC-LC0914569/2022	EPI_ISL_15499960
LC0914679	hCoV-19/USA/NC-CDC-LC0914679/2022	EPI_ISL_15499957
LC0914564	hCoV-19/USA/NC-CDC-LC0914564/2022	EPI_ISL_15499958
LC0914576	hCoV-19/USA/VA-CDC-LC0914576/2022	EPI_ISL_15499954
LC0914705	hCoV-19/USA/VA-CDC-LC0914705/2022	EPI_ISL_15499951
LC0914570	hCoV-19/USA/MD-CDC-LC0914570/2022	EPI_ISL_15499949
LC0915504	hCoV-19/USA/NJ-CDC-LC0915504/2022	EPI_ISL_15499946
LC0914741	hCoV-19/USA/VA-CDC-LC0914741/2022	EPI_ISL_15499944
LC0914649	hCoV-19/USA/VA-CDC-LC0914649/2022	EPI_ISL_15499945
LC0914719	hCoV-19/USA/NC-CDC-LC0914719/2022	EPI_ISL_15499942
LC0914657	hCoV-19/USA/MD-CDC-LC0914657/2022	EPI_ISL_15499939
LC0914557	hCoV-19/USA/NC-CDC-LC0914557/2022	EPI_ISL_15499937
LC0914653	hCoV-19/USA/SC-CDC-LC0914653/2022	EPI_ISL_15499935
LC0914558	hCoV-19/USA/NC-CDC-LC0914558/2022	EPI_ISL_15499933
LC0915783	hCoV-19/USA/NC-CDC-LC0915783/2022	EPI_ISL_15499931
LC0914712	hCoV-19/USA/DC-CDC-LC0914712/2022	EPI_ISL_15499924
LC0914697	hCoV-19/USA/NC-CDC-LC0914697/2022	EPI_ISL_15499921
LC0915790	hCoV-19/USA/NC-CDC-LC0915790/2022	EPI_ISL_15499918
LC0915748	hCoV-19/USA/NC-CDC-LC0915748/2022	EPI_ISL_15499915
LC0915422	hCoV-19/USA/NY-CDC-LC0915422/2022	EPI_ISL_15499913
LC0915608	hCoV-19/USA/FL-CDC-LC0915608/2022	EPI_ISL_15499911
LC0915368	hCoV-19/USA/PA-CDC-LC0915368/2022	EPI_ISL_15499909
LC0915793	hCoV-19/USA/NC-CDC-LC0915793/2022	EPI_ISL_15499907
LC0915777	hCoV-19/USA/NC-CDC-LC0915777/2022	EPI_ISL_15499905
LC0915788	hCoV-19/USA/NC-CDC-LC0915788/2022	EPI_ISL_15499903
LC0915753	hCoV-19/USA/NC-CDC-LC0915753/2022	EPI_ISL_15499901
LC0915792	hCoV-19/USA/VA-CDC-LC0915792/2022	EPI_ISL_15499899
LC0915398	hCoV-19/USA/NY-CDC-LC0915398/2022	EPI_ISL_15499892
LC0915299	hCoV-19/USA/DE-CDC-LC0915299/2022	EPI_ISL_15499890
LC0915313	hCoV-19/USA/NY-CDC-LC0915313/2022	EPI_ISL_15499885
LC0915626	hCoV-19/USA/NC-CDC-LC0915626/2022	EPI_ISL_15499883
LC0915367	hCoV-19/USA/NJ-CDC-LC0915367/2022	EPI_ISL_15499877
LC0915646	hCoV-19/USA/NC-CDC-LC0915646/2022	EPI_ISL_15499874
LC0915644	hCoV-19/USA/NC-CDC-LC0915644/2022	EPI_ISL_15499871
LC0914605	hCoV-19/USA/RI-CDC-LC0914605/2022	EPI_ISL_15499869
LC0914624	hCoV-19/USA/RI-CDC-LC0914624/2022	EPI_ISL_15499866
LC0914610	hCoV-19/USA/RI-CDC-LC0914610/2022	EPI_ISL_15499863
LC0914609	hCoV-19/USA/RI-CDC-LC0914609/2022	EPI_ISL_15499860
LC0914821	hCoV-19/USA/SC-CDC-LC0914821/2022	EPI_ISL_15499857
LC0914443	hCoV-19/USA/SC-CDC-LC0914443/2022	EPI_ISL_15499854
LC0914792	hCoV-19/USA/NC-CDC-LC0914792/2022	EPI_ISL_15499852
LC0914772	hCoV-19/USA/DC-CDC-LC0914772/2022	EPI_ISL_15499848
LC0914391	hCoV-19/USA/NC-CDC-LC0914391/2022	EPI_ISL_15499842
LC0914599	hCoV-19/USA/CT-CDC-LC0914599/2022	EPI_ISL_15499840
LC0914784	hCoV-19/USA/NC-CDC-LC0914784/2022	EPI_ISL_15499841
LC0915014	hCoV-19/USA/NJ-CDC-LC0915014/2022	EPI_ISL_15499838
LC0914494	hCoV-19/USA/NJ-CDC-LC0914494/2022	EPI_ISL_15499836
LC0914812	hCoV-19/USA/VA-CDC-LC0914812/2022	EPI_ISL_15499833
LC0914826	hCoV-19/USA/NC-CDC-LC0914826/2022	EPI_ISL_15499831
LC0915012	hCoV-19/USA/NY-CDC-LC0915012/2022	EPI_ISL_15499829
LC0915010	hCoV-19/USA/NJ-CDC-LC0915010/2022	EPI_ISL_15499827
LC0915008	hCoV-19/USA/PA-CDC-LC0915008/2022	EPI_ISL_15499828
LC0914602	hCoV-19/USA/NJ-CDC-LC0914602/2022	EPI_ISL_15499825
LC0914728	hCoV-19/USA/FL-CDC-LC0914728/2022	EPI_ISL_15499823
LC0915007	hCoV-19/USA/NY-CDC-LC0915007/2022	EPI_ISL_15499820
LC0914399	hCoV-19/USA/VA-CDC-LC0914399/2022	EPI_ISL_15499817
LC0914409	hCoV-19/USA/VA-CDC-LC0914409/2022	EPI_ISL_15499811
LC0914773	hCoV-19/USA/DC-CDC-LC0914773/2022	EPI_ISL_15499809
LC0914510	hCoV-19/USA/NY-CDC-LC0914510/2022	EPI_ISL_15499807
LC0914786	hCoV-19/USA/NC-CDC-LC0914786/2022	EPI_ISL_15499804
LC0914801	hCoV-19/USA/DC-CDC-LC0914801/2022	EPI_ISL_15499802
LC0914405	hCoV-19/USA/VA-CDC-LC0914405/2022	EPI_ISL_15499800
LC0914818	hCoV-19/USA/DC-CDC-LC0914818/2022	EPI_ISL_15499801
LC0914775	hCoV-19/USA/MD-CDC-LC0914775/2022	EPI_ISL_15499797
LC0914837	hCoV-19/USA/VA-CDC-LC0914837/2022	EPI_ISL_15499795
LC0915006	hCoV-19/USA/MD-CDC-LC0915006/2022	EPI_ISL_15499792
LC0914413	hCoV-19/USA/VA-CDC-LC0914413/2022	EPI_ISL_15499790
LC0914814	hCoV-19/USA/VA-CDC-LC0914814/2022	EPI_ISL_15499788
LC0914511	hCoV-19/USA/NJ-CDC-LC0914511/2022	EPI_ISL_15499786
LC0914768	hCoV-19/USA/NC-CDC-LC0914768/2022	EPI_ISL_15499784
LC0915864	hCoV-19/USA/NJ-CDC-LC0915864/2022	EPI_ISL_15499778
LC0915867	hCoV-19/USA/CT-CDC-LC0915867/2022	EPI_ISL_15499776
LC0915885	hCoV-19/USA/CT-CDC-LC0915885/2022	EPI_ISL_15499777
LC0915865	hCoV-19/USA/CT-CDC-LC0915865/2022	EPI_ISL_15499774
LC0915891	hCoV-19/USA/NJ-CDC-LC0915891/2022	EPI_ISL_15499771
LC0915886	hCoV-19/USA/NJ-CDC-LC0915886/2022	EPI_ISL_15499769
LC0915861	hCoV-19/USA/PA-CDC-LC0915861/2022	EPI_ISL_15499766
LC0914835	hCoV-19/USA/MD-CDC-LC0914835/2022	EPI_ISL_15499764
LC0914798	hCoV-19/USA/FL-CDC-LC0914798/2022	EPI_ISL_15499762
LC0914795	hCoV-19/USA/MO-CDC-LC0914795/2022	EPI_ISL_15499763
LC0914716	hCoV-19/USA/DC-CDC-LC0914716/2022	EPI_ISL_15499759
LC0915472	hCoV-19/USA/NY-CDC-LC0915472/2022	EPI_ISL_15499757
LC0914360	hCoV-19/USA/MD-CDC-LC0914360/2022	EPI_ISL_15499755
LC0914300	hCoV-19/USA/FL-CDC-LC0914300/2022	EPI_ISL_15499752
LC0914192	hCoV-19/USA/NC-CDC-LC0914192/2022	EPI_ISL_15499750
LC0914316	hCoV-19/USA/NC-CDC-LC0914316/2022	EPI_ISL_15499747
LC0914188	hCoV-19/USA/VA-CDC-LC0914188/2022	EPI_ISL_15499744
LC0914218	hCoV-19/USA/NC-CDC-LC0914218/2022	EPI_ISL_15499742
LC0914630	hCoV-19/USA/RI-CDC-LC0914630/2022	EPI_ISL_15499740
LC0914461	hCoV-19/USA/RI-CDC-LC0914461/2022	EPI_ISL_15499737
LC0914457	hCoV-19/USA/RI-CDC-LC0914457/2022	EPI_ISL_15499735
LC0914247	hCoV-19/USA/MD-CDC-LC0914247/2022	EPI_ISL_15499736
LC0914634	hCoV-19/USA/RI-CDC-LC0914634/2022	EPI_ISL_15499733
LC0914641	hCoV-19/USA/RI-CDC-LC0914641/2022	EPI_ISL_15499734
LC0914956	hCoV-19/USA/NY-CDC-LC0914956/2022	EPI_ISL_15499726
LC0913650	hCoV-19/USA/NC-CDC-LC0913650/2022	EPI_ISL_15499724
LC0914302	hCoV-19/USA/NC-CDC-LC0914302/2022	EPI_ISL_15499725
LC0914255	hCoV-19/USA/NC-CDC-LC0914255/2022	EPI_ISL_15499721
LC0914200	hCoV-19/USA/NC-CDC-LC0914200/2022	EPI_ISL_15499718
LC0914169	hCoV-19/USA/CA-CDC-LC0914169/2022	EPI_ISL_15499716
LC0914318	hCoV-19/USA/NC-CDC-LC0914318/2022	EPI_ISL_15499717
LC0914355	hCoV-19/USA/VA-CDC-LC0914355/2022	EPI_ISL_15499709
LC0914178	hCoV-19/USA/DC-CDC-LC0914178/2022	EPI_ISL_15499695
LC0914236	hCoV-19/USA/NC-CDC-LC0914236/2022	EPI_ISL_15499696
LC0914351	hCoV-19/USA/NC-CDC-LC0914351/2022	EPI_ISL_15499688
LC0914173	hCoV-19/USA/DC-CDC-LC0914173/2022	EPI_ISL_15499681
LC0914185	hCoV-19/USA/VA-CDC-LC0914185/2022	EPI_ISL_15499679
LC0914187	hCoV-19/USA/VA-CDC-LC0914187/2022	EPI_ISL_15499677
LC0913667	hCoV-19/USA/SC-CDC-LC0913667/2022	EPI_ISL_15499678
LC0914195	hCoV-19/USA/NC-CDC-LC0914195/2022	EPI_ISL_15499675
LC0914232	hCoV-19/USA/VA-CDC-LC0914232/2022	EPI_ISL_15499673
LC0914205	hCoV-19/USA/VA-CDC-LC0914205/2022	EPI_ISL_15499663
LC0914203	hCoV-19/USA/NC-CDC-LC0914203/2022	EPI_ISL_15499660
LC0914216	hCoV-19/USA/NC-CDC-LC0914216/2022	EPI_ISL_15499657
LC0914751	hCoV-19/USA/NJ-CDC-LC0914751/2022	EPI_ISL_15499651
LC0914378	hCoV-19/USA/NC-CDC-LC0914378/2022	EPI_ISL_15499645
LC0914915	hCoV-19/USA/NY-CDC-LC0914915/2022	EPI_ISL_15499643
LC0914800	hCoV-19/USA/NC-CDC-LC0914800/2022	EPI_ISL_15499644
LC0914509	hCoV-19/USA/PA-CDC-LC0914509/2022	EPI_ISL_15499640
LC0914916	hCoV-19/USA/CT-CDC-LC0914916/2022	EPI_ISL_15499629
LC0914643	hCoV-19/USA/CT-CDC-LC0914643/2022	EPI_ISL_15499623
LC0914883	hCoV-19/USA/PA-CDC-LC0914883/2022	EPI_ISL_15499609
LC0914940	hCoV-19/USA/MD-CDC-LC0914940/2022	EPI_ISL_15499610
LC0914757	hCoV-19/USA/NC-CDC-LC0914757/2022	EPI_ISL_15499598
LC0914755	hCoV-19/USA/NC-CDC-LC0914755/2022	EPI_ISL_15499596
LC0915832	hCoV-19/USA/RI-CDC-LC0915832/2022	EPI_ISL_15499585
LC0915818	hCoV-19/USA/NY-CDC-LC0915818/2022	EPI_ISL_15499581
LC0915851	hCoV-19/USA/NY-CDC-LC0915851/2022	EPI_ISL_15499578
LC0915879	hCoV-19/USA/NY-CDC-LC0915879/2022	EPI_ISL_15499576
LC0915852	hCoV-19/USA/NY-CDC-LC0915852/2022	EPI_ISL_15499577
LC0913964	hCoV-19/USA/VA-CDC-LC0913964/2022	EPI_ISL_15499561
LC0913719	hCoV-19/USA/NC-CDC-LC0913719/2022	EPI_ISL_15499558
LC0913712	hCoV-19/USA/NC-CDC-LC0913712/2022	EPI_ISL_15499555
LC0913767	hCoV-19/USA/NC-CDC-LC0913767/2022	EPI_ISL_15499549
LC0915840	hCoV-19/USA/NH-CDC-LC0915840/2022	EPI_ISL_15499547
LC0913717	hCoV-19/USA/NC-CDC-LC0913717/2022	EPI_ISL_15499544
LC0913789	hCoV-19/USA/NC-CDC-LC0913789/2022	EPI_ISL_15499541
LC0915815	hCoV-19/USA/NJ-CDC-LC0915815/2022	EPI_ISL_15499538
LC0915881	hCoV-19/USA/MA-CDC-LC0915881/2022	EPI_ISL_15499535
LC0915830	hCoV-19/USA/CT-CDC-LC0915830/2022	EPI_ISL_15499532
LC0913787	hCoV-19/USA/NC-CDC-LC0913787/2022	EPI_ISL_15499529
LC0913757	hCoV-19/USA/FL-CDC-LC0913757/2022	EPI_ISL_15499519
LC0913621	hCoV-19/USA/FL-CDC-LC0913621/2022	EPI_ISL_15499520
LC0913800	hCoV-19/USA/VA-CDC-LC0913800/2022	EPI_ISL_15499517
LC0913819	hCoV-19/USA/VA-CDC-LC0913819/2022	EPI_ISL_15499515
LC0913793	hCoV-19/USA/VA-CDC-LC0913793/2022	EPI_ISL_15499516
LC0913709	hCoV-19/USA/NC-CDC-LC0913709/2022	EPI_ISL_15499508
LC0913714	hCoV-19/USA/VA-CDC-LC0913714/2022	EPI_ISL_15499505
LC0913798	hCoV-19/USA/VA-CDC-LC0913798/2022	EPI_ISL_15499502
LC0913691	hCoV-19/USA/VA-CDC-LC0913691/2022	EPI_ISL_15499500
LC0913832	hCoV-19/USA/VA-CDC-LC0913832/2022	EPI_ISL_15499494
LC0913722	hCoV-19/USA/NC-CDC-LC0913722/2022	EPI_ISL_15499491
LC0913836	hCoV-19/USA/MD-CDC-LC0913836/2022	EPI_ISL_15499485
LC0913803	hCoV-19/USA/MD-CDC-LC0913803/2022	EPI_ISL_15499482
LC0913707	hCoV-19/USA/NC-CDC-LC0913707/2022	EPI_ISL_15499479
LC0913592	hCoV-19/USA/NC-CDC-LC0913592/2022	EPI_ISL_15499476
LC0913877	hCoV-19/USA/NC-CDC-LC0913877/2022	EPI_ISL_15499474
LC0913875	hCoV-19/USA/NC-CDC-LC0913875/2022	EPI_ISL_15499472
LC0913780	hCoV-19/USA/NC-CDC-LC0913780/2022	EPI_ISL_15499473
LC0913742	hCoV-19/USA/CA-CDC-LC0913742/2022	EPI_ISL_15499470
LC0915856	hCoV-19/USA/NY-CDC-LC0915856/2022	EPI_ISL_15499455
LC0915125	hCoV-19/USA/PA-CDC-LC0915125/2022	EPI_ISL_15499452
LC0915023	hCoV-19/USA/NJ-CDC-LC0915023/2022	EPI_ISL_15499450
LC0914482	hCoV-19/USA/NJ-CDC-LC0914482/2022	EPI_ISL_15499448
LC0914488	hCoV-19/USA/NJ-CDC-LC0914488/2022	EPI_ISL_15499445
LC0914912	hCoV-19/USA/NJ-CDC-LC0914912/2022	EPI_ISL_15499443
LC0915030	hCoV-19/USA/PA-CDC-LC0915030/2022	EPI_ISL_15499444
LC0914475	hCoV-19/USA/NY-CDC-LC0914475/2022	EPI_ISL_15499441
LC0914490	hCoV-19/USA/NY-CDC-LC0914490/2022	EPI_ISL_15499436
LC0914537	hCoV-19/USA/RI-CDC-LC0914537/2022	EPI_ISL_15499434
LC0914469	hCoV-19/USA/RI-CDC-LC0914469/2022	EPI_ISL_15499432
LC0914486	hCoV-19/USA/RI-CDC-LC0914486/2022	EPI_ISL_15499433
LC0915098	hCoV-19/USA/NJ-CDC-LC0915098/2022	EPI_ISL_15499429
LC0914530	hCoV-19/USA/NJ-CDC-LC0914530/2022	EPI_ISL_15499423
LC0914533	hCoV-19/USA/NJ-CDC-LC0914533/2022	EPI_ISL_15499420
LC0914594	hCoV-19/USA/CT-CDC-LC0914594/2022	EPI_ISL_15499418
LC0915066	hCoV-19/USA/NJ-CDC-LC0915066/2022	EPI_ISL_15499419
LC0913848	hCoV-19/USA/PA-CDC-LC0913848/2022	EPI_ISL_15499403
LC0914952	hCoV-19/USA/PA-CDC-LC0914952/2022	EPI_ISL_15499400
LC0915071	hCoV-19/USA/CT-CDC-LC0915071/2022	EPI_ISL_15499398
LC0915072	hCoV-19/USA/CT-CDC-LC0915072/2022	EPI_ISL_15499396
LC0915025	hCoV-19/USA/NY-CDC-LC0915025/2022	EPI_ISL_15499394
LC0913613	hCoV-19/USA/GA-CDC-LC0913613/2022	EPI_ISL_15499392
LC0915018	hCoV-19/USA/NJ-CDC-LC0915018/2022	EPI_ISL_15499393
LC0913612	hCoV-19/USA/IA-CDC-LC0913612/2022	EPI_ISL_15499389
LC0914249	hCoV-19/USA/MD-CDC-LC0914249/2022	EPI_ISL_15499387
LC0914960	hCoV-19/USA/NY-CDC-LC0914960/2022	EPI_ISL_15499385
LC0913715	hCoV-19/USA/NC-CDC-LC0913715/2022	EPI_ISL_15499383
LC0914949	hCoV-19/USA/NY-CDC-LC0914949/2022	EPI_ISL_15499378
LC0915084	hCoV-19/USA/NY-CDC-LC0915084/2022	EPI_ISL_15499376
LC0915087	hCoV-19/USA/NY-CDC-LC0915087/2022	EPI_ISL_15499374
LC0914994	hCoV-19/USA/RI-CDC-LC0914994/2022	EPI_ISL_15499375
LC0915085	hCoV-19/USA/NY-CDC-LC0915085/2022	EPI_ISL_15499371
LC0914966	hCoV-19/USA/NY-CDC-LC0914966/2022	EPI_ISL_15499369
LC0915001	hCoV-19/USA/MA-CDC-LC0915001/2022	EPI_ISL_15499363
LC0914119	hCoV-19/USA/NY-CDC-LC0914119/2022	EPI_ISL_15499360
LC0913778	hCoV-19/USA/FL-CDC-LC0913778/2022	EPI_ISL_15499358
LC0914019	hCoV-19/USA/NJ-CDC-LC0914019/2022	EPI_ISL_15499355
LC0913998	hCoV-19/USA/NJ-CDC-LC0913998/2022	EPI_ISL_15499353
LC0914016	hCoV-19/USA/NH-CDC-LC0914016/2022	EPI_ISL_15499350
LC0914008	hCoV-19/USA/NY-CDC-LC0914008/2022	EPI_ISL_15499348
LC0914182	hCoV-19/USA/NC-CDC-LC0914182/2022	EPI_ISL_15499346
LC0914027	hCoV-19/USA/NJ-CDC-LC0914027/2022	EPI_ISL_15499343
LC0913999	hCoV-19/USA/NJ-CDC-LC0913999/2022	EPI_ISL_15499341
LC0913627	hCoV-19/USA/FL-CDC-LC0913627/2022	EPI_ISL_15499335
LC0914006	hCoV-19/USA/CT-CDC-LC0914006/2022	EPI_ISL_15499332
LC0914978	hCoV-19/USA/RI-CDC-LC0914978/2022	EPI_ISL_15499325
LC0915116	hCoV-19/USA/CT-CDC-LC0915116/2022	EPI_ISL_15499319
LC0914980	hCoV-19/USA/CT-CDC-LC0914980/2022	EPI_ISL_15499317
LC0915036	hCoV-19/USA/NY-CDC-LC0915036/2022	EPI_ISL_15499302
LC0915089	hCoV-19/USA/PA-CDC-LC0915089/2022	EPI_ISL_15499296
LC0914903	hCoV-19/USA/PA-CDC-LC0914903/2022	EPI_ISL_15499297
LC0914905	hCoV-19/USA/PA-CDC-LC0914905/2022	EPI_ISL_15499294
LC0915202	hCoV-19/USA/NY-CDC-LC0915202/2022	EPI_ISL_15499292
LC0914967	hCoV-19/USA/NJ-CDC-LC0914967/2022	EPI_ISL_15499290
LC0914971	hCoV-19/USA/DE-CDC-LC0914971/2022	EPI_ISL_15499288
LC0914985	hCoV-19/USA/RI-CDC-LC0914985/2022	EPI_ISL_15499285
LC0915041	hCoV-19/USA/NY-CDC-LC0915041/2022	EPI_ISL_15499282
LC0913878	hCoV-19/USA/VA-CDC-LC0913878/2022	EPI_ISL_15499279
LC0915872	hCoV-19/USA/NY-CDC-LC0915872/2022	EPI_ISL_15499277
LC0914983	hCoV-19/USA/NY-CDC-LC0914983/2022	EPI_ISL_15499271
LC0914993	hCoV-19/USA/NH-CDC-LC0914993/2022	EPI_ISL_15499272
LC0914976	hCoV-19/USA/RI-CDC-LC0914976/2022	EPI_ISL_15499269
LC0915115	hCoV-19/USA/MA-CDC-LC0915115/2022	EPI_ISL_15499270
LC0915027	hCoV-19/USA/RI-CDC-LC0915027/2022	EPI_ISL_15499267
LC0914984	hCoV-19/USA/RI-CDC-LC0914984/2022	EPI_ISL_15499268
LC0914157	hCoV-19/USA/NY-CDC-LC0914157/2022	EPI_ISL_15499264
LC0914163	hCoV-19/USA/NY-CDC-LC0914163/2022	EPI_ISL_15499262
LC0914153	hCoV-19/USA/RI-CDC-LC0914153/2022	EPI_ISL_15499259
LC0914140	hCoV-19/USA/CT-CDC-LC0914140/2022	EPI_ISL_15499256
LC0914069	hCoV-19/USA/NH-CDC-LC0914069/2022	EPI_ISL_15499254
LC0914151	hCoV-19/USA/CT-CDC-LC0914151/2022	EPI_ISL_15499248
LC0913906	hCoV-19/USA/CT-CDC-LC0913906/2022	EPI_ISL_15499246
LC0914110	hCoV-19/USA/NY-CDC-LC0914110/2022	EPI_ISL_15499243
LC0914066	hCoV-19/USA/NJ-CDC-LC0914066/2022	EPI_ISL_15499241
LC0914030	hCoV-19/USA/CT-CDC-LC0914030/2022	EPI_ISL_15499242
LC0914072	hCoV-19/USA/NH-CDC-LC0914072/2022	EPI_ISL_15499239
LC0914892	hCoV-19/USA/NJ-CDC-LC0914892/2022	EPI_ISL_15499232
LC0914029	hCoV-19/USA/RI-CDC-LC0914029/2022	EPI_ISL_15499230
LC0914121	hCoV-19/USA/DE-CDC-LC0914121/2022	EPI_ISL_15499228
LC0913815	hCoV-19/USA/DC-CDC-LC0913815/2022	EPI_ISL_15499229
LC0913887	hCoV-19/USA/RI-CDC-LC0913887/2022	EPI_ISL_15499226
LC0914054	hCoV-19/USA/NJ-CDC-LC0914054/2022	EPI_ISL_15499224
LC0914043	hCoV-19/USA/NJ-CDC-LC0914043/2022	EPI_ISL_15499222
LC0914052	hCoV-19/USA/RI-CDC-LC0914052/2022	EPI_ISL_15499220
LC0914058	hCoV-19/USA/NY-CDC-LC0914058/2022	EPI_ISL_15499217
LC0914055	hCoV-19/USA/NJ-CDC-LC0914055/2022	EPI_ISL_15499215
LC0914050	hCoV-19/USA/NJ-CDC-LC0914050/2022	EPI_ISL_15499212
LC0913915	hCoV-19/USA/NH-CDC-LC0913915/2022	EPI_ISL_15499209
LC0914857	hCoV-19/USA/RI-CDC-LC0914857/2022	EPI_ISL_15499207
LC0913947	hCoV-19/USA/DE-CDC-LC0913947/2022	EPI_ISL_15499201
LC0913983	hCoV-19/USA/NJ-CDC-LC0913983/2022	EPI_ISL_15499199
LC0914858	hCoV-19/USA/NY-CDC-LC0914858/2022	EPI_ISL_15499196
LC0913984	hCoV-19/USA/NJ-CDC-LC0913984/2022	EPI_ISL_15499193
LC0913991	hCoV-19/USA/PA-CDC-LC0913991/2022	EPI_ISL_15499191
LC0913977	hCoV-19/USA/NY-CDC-LC0913977/2022	EPI_ISL_15499188
LC0915877	hCoV-19/USA/NJ-CDC-LC0915877/2022	EPI_ISL_15499185
LC0914973	hCoV-19/USA/DE-CDC-LC0914973/2022	EPI_ISL_15499184
LC0913979	hCoV-19/USA/NJ-CDC-LC0913979/2022	EPI_ISL_15499155
LC0914123	hCoV-19/USA/NJ-CDC-LC0914123/2022	EPI_ISL_15499152
LC0914098	hCoV-19/USA/NY-CDC-LC0914098/2022	EPI_ISL_15499150
LC0914090	hCoV-19/USA/NY-CDC-LC0914090/2022	EPI_ISL_15499148
LC0914095	hCoV-19/USA/NY-CDC-LC0914095/2022	EPI_ISL_15499146
LC0914088	hCoV-19/USA/DE-CDC-LC0914088/2022	EPI_ISL_15499144
LC0914097	hCoV-19/USA/NH-CDC-LC0914097/2022	EPI_ISL_15499145
LC0914128	hCoV-19/USA/NJ-CDC-LC0914128/2022	EPI_ISL_15499141
LC0913935	hCoV-19/USA/PA-CDC-LC0913935/2022	EPI_ISL_15499139
LC0913933	hCoV-19/USA/CT-CDC-LC0913933/2022	EPI_ISL_15499140
LC0914129	hCoV-19/USA/NJ-CDC-LC0914129/2022	EPI_ISL_15499138
LC0913931	hCoV-19/USA/NJ-CDC-LC0913931/2022	EPI_ISL_15499131
LC0914864	hCoV-19/USA/CT-CDC-LC0914864/2022	EPI_ISL_15499127
LC0914873	hCoV-19/USA/CT-CDC-LC0914873/2022	EPI_ISL_15499124
LC0914870	hCoV-19/USA/NJ-CDC-LC0914870/2022	EPI_ISL_15499122
LC0913932	hCoV-19/USA/PA-CDC-LC0913932/2022	EPI_ISL_15499120
LC0914866	hCoV-19/USA/NY-CDC-LC0914866/2022	EPI_ISL_15499121
LC0914840	hCoV-19/USA/RI-CDC-LC0914840/2022	EPI_ISL_15499118
LC0036545	hCoV-19/USA/NJ-CDC-LC0036545/2021	EPI_ISL_1609703
LC0110965	hCoV-19/USA/NY-CDC-LC0110965/2021	EPI_ISL_3327630
LC0371004	hCoV-19/USA/PA-CDC-LC0371004/2021	EPI_ISL_6536194
LC0065667	hCoV-19/USA/MA-CDC-LC0065667/2021	EPI_ISL_2480503
LC0067430	hCoV-19/USA/TX-CDC-LC0067430/2021	EPI_ISL_4374603
LC0370438	hCoV-19/USA/NJ-CDC-LC0370438/2021	EPI_ISL_6536283
LC0022580	hCoV-19/USA/MD-CDC-LC0022580/2021	EPI_ISL_4964403
LC0021254	hCoV-19/USA/VA-CDC-LC0021254/2021	EPI_ISL_4966103
LC0111083	hCoV-19/USA/NJ-CDC-LC0111083/2021	EPI_ISL_3327649
LC0111085	hCoV-19/USA/NJ-CDC-LC0111085/2021	EPI_ISL_3327652
LC0110959	hCoV-19/USA/NJ-CDC-LC0110959/2021	EPI_ISL_3327695
LC0110956	hCoV-19/USA/NJ-CDC-LC0110956/2021	EPI_ISL_3327699
LC0385424	hCoV-19/USA/CA-CDC-LC0385424/2021	EPI_ISL_6905065
LC0056786	hCoV-19/USA/NC-CDC-LC0056786/2021	EPI_ISL_2181845
LC0371012	hCoV-19/USA/CT-CDC-LC0371012/2021	EPI_ISL_6536297
LC0110968	hCoV-19/USA/NJ-CDC-LC0110968/2021	EPI_ISL_3327768
LC0110582	hCoV-19/USA/VA-CDC-LC0110582/2021	EPI_ISL_3327771
LC0110607	hCoV-19/USA/NC-CDC-LC0110607/2021	EPI_ISL_3327795
LC0110604	hCoV-19/USA/NC-CDC-LC0110604/2021	EPI_ISL_3327797
LC0111022	hCoV-19/USA/NC-CDC-LC0111022/2021	EPI_ISL_3327929
LC0384956	hCoV-19/USA/MN-CDC-LC0384956/2021	EPI_ISL_6905234
LC0110851	hCoV-19/USA/NJ-CDC-LC0110851/2021	EPI_ISL_3327954
LC0110840	hCoV-19/USA/NJ-CDC-LC0110840/2021	EPI_ISL_3327963
LC0111072	hCoV-19/USA/NJ-CDC-LC0111072/2021	EPI_ISL_3327969
LC0040882	hCoV-19/USA/MA-CDC-LC0040882/2021	EPI_ISL_1681304
LC0110893	hCoV-19/USA/NC-CDC-LC0110893/2021	EPI_ISL_3327990
LC0276438	hCoV-19/USA/WA-CDC-LC0276438/2021	EPI_ISL_4814326
LC0028256	hCoV-19/USA/PA-CDC-LC0028256/2021	EPI_ISL_1462004
LC0100946	hCoV-19/USA/IN-CDC-LC0100946/2021	EPI_ISL_3328070
LC0056815	hCoV-19/USA/NH-CDC-LC0056815/2021	EPI_ISL_2181699
LC0100765	hCoV-19/USA/SC-CDC-LC0100765/2021	EPI_ISL_3328198
LC0022332	hCoV-19/USA/NJ-CDC-LC0022332/2021	EPI_ISL_1319805
LC0056725	hCoV-19/USA/TN-CDC-LC0056725/2021	EPI_ISL_2181808
LC0056677	hCoV-19/USA/FL-CDC-LC0056677/2021	EPI_ISL_2181658
LC0100797	hCoV-19/USA/VA-CDC-LC0100797/2021	EPI_ISL_3328263
LC0056799	hCoV-19/USA/NC-CDC-LC0056799/2021	EPI_ISL_2181755
LC0912962	hCoV-19/USA/CA-CDC-LC0912962/2022	EPI_ISL_15482971
LC0913328	hCoV-19/USA/CA-CDC-LC0913328/2022	EPI_ISL_15482969
LC0912982	hCoV-19/USA/NV-CDC-LC0912982/2022	EPI_ISL_15482962
LC0912986	hCoV-19/USA/CA-CDC-LC0912986/2022	EPI_ISL_15482959
LC0913321	hCoV-19/USA/CA-CDC-LC0913321/2022	EPI_ISL_15482956
LC0912979	hCoV-19/USA/CA-CDC-LC0912979/2022	EPI_ISL_15482953
LC0913005	hCoV-19/USA/CA-CDC-LC0913005/2022	EPI_ISL_15482951
LC0913313	hCoV-19/USA/CA-CDC-LC0913313/2022	EPI_ISL_15482952
LC0912975	hCoV-19/USA/CA-CDC-LC0912975/2022	EPI_ISL_15482948
LC0912988	hCoV-19/USA/CA-CDC-LC0912988/2022	EPI_ISL_15482945
LC0913011	hCoV-19/USA/CA-CDC-LC0913011/2022	EPI_ISL_15482938
LC0912977	hCoV-19/USA/CA-CDC-LC0912977/2022	EPI_ISL_15482931
LC0912752	hCoV-19/USA/CA-CDC-LC0912752/2022	EPI_ISL_15482928
LC0912747	hCoV-19/USA/CA-CDC-LC0912747/2022	EPI_ISL_15482922
LC0912755	hCoV-19/USA/CA-CDC-LC0912755/2022	EPI_ISL_15482920
LC0912751	hCoV-19/USA/CA-CDC-LC0912751/2022	EPI_ISL_15482917
LC0912757	hCoV-19/USA/CA-CDC-LC0912757/2022	EPI_ISL_15482915
LC0913447	hCoV-19/USA/CO-CDC-LC0913447/2022	EPI_ISL_15482913
LC0913442	hCoV-19/USA/CO-CDC-LC0913442/2022	EPI_ISL_15482911
LC0913446	hCoV-19/USA/NM-CDC-LC0913446/2022	EPI_ISL_15482912
LC0913413	hCoV-19/USA/CO-CDC-LC0913413/2022	EPI_ISL_15482909
LC0912133	hCoV-19/USA/CA-CDC-LC0912133/2022	EPI_ISL_15482907
LC0912759	hCoV-19/USA/CA-CDC-LC0912759/2022	EPI_ISL_15482905
LC0912772	hCoV-19/USA/CA-CDC-LC0912772/2022	EPI_ISL_15482906
LC0912130	hCoV-19/USA/CA-CDC-LC0912130/2022	EPI_ISL_15482903
LC0912134	hCoV-19/USA/CA-CDC-LC0912134/2022	EPI_ISL_15482901
LC0912141	hCoV-19/USA/CA-CDC-LC0912141/2022	EPI_ISL_15482899
LC0912139	hCoV-19/USA/CA-CDC-LC0912139/2022	EPI_ISL_15482900
LC0912740	hCoV-19/USA/CA-CDC-LC0912740/2022	EPI_ISL_15482888
LC0912745	hCoV-19/USA/CA-CDC-LC0912745/2022	EPI_ISL_15482885
LC0913415	hCoV-19/USA/KS-CDC-LC0913415/2022	EPI_ISL_15482883
LC0913400	hCoV-19/USA/AZ-CDC-LC0913400/2022	EPI_ISL_15482881
LC0912776	hCoV-19/USA/CA-CDC-LC0912776/2022	EPI_ISL_15482882
LC0913443	hCoV-19/USA/UT-CDC-LC0913443/2022	EPI_ISL_15482878
LC0913421	hCoV-19/USA/MO-CDC-LC0913421/2022	EPI_ISL_15482876
LC0913457	hCoV-19/USA/OK-CDC-LC0913457/2022	EPI_ISL_15482877
LC0913384	hCoV-19/USA/CO-CDC-LC0913384/2022	EPI_ISL_15482869
LC0913381	hCoV-19/USA/TX-CDC-LC0913381/2022	EPI_ISL_15482866
LC0913394	hCoV-19/USA/NV-CDC-LC0913394/2022	EPI_ISL_15482863
LC0913449	hCoV-19/USA/UT-CDC-LC0913449/2022	EPI_ISL_15482861
LC0913404	hCoV-19/USA/TX-CDC-LC0913404/2022	EPI_ISL_15482859
LC0913391	hCoV-19/USA/CA-CDC-LC0913391/2022	EPI_ISL_15482860
LC0913402	hCoV-19/USA/AZ-CDC-LC0913402/2022	EPI_ISL_15482856
LC0913428	hCoV-19/USA/NV-CDC-LC0913428/2022	EPI_ISL_15482853
LC0913412	hCoV-19/USA/TX-CDC-LC0913412/2022	EPI_ISL_15482843
LC0913448	hCoV-19/USA/NV-CDC-LC0913448/2022	EPI_ISL_15482844
LC0910742	hCoV-19/USA/NC-CDC-LC0910742/2022	EPI_ISL_15482841
LC0910845	hCoV-19/USA/DC-CDC-LC0910845/2022	EPI_ISL_15482842
LC0910835	hCoV-19/USA/NC-CDC-LC0910835/2022	EPI_ISL_15482830
LC0910888	hCoV-19/USA/NC-CDC-LC0910888/2022	EPI_ISL_15482828
LC0910789	hCoV-19/USA/NC-CDC-LC0910789/2022	EPI_ISL_15482829
LC0910751	hCoV-19/USA/VA-CDC-LC0910751/2022	EPI_ISL_15482825
LC0910770	hCoV-19/USA/VA-CDC-LC0910770/2022	EPI_ISL_15482822
LC0910722	hCoV-19/USA/NC-CDC-LC0910722/2022	EPI_ISL_15482819
LC0912540	hCoV-19/USA/IN-CDC-LC0912540/2022	EPI_ISL_15482816
LC0912940	hCoV-19/USA/WA-CDC-LC0912940/2022	EPI_ISL_15482814
LC0912946	hCoV-19/USA/ID-CDC-LC0912946/2022	EPI_ISL_15482815
LC0912781	hCoV-19/USA/HI-CDC-LC0912781/2022	EPI_ISL_15482811
LC0913439	hCoV-19/USA/NV-CDC-LC0913439/2022	EPI_ISL_15482808
LC0912715	hCoV-19/USA/KY-CDC-LC0912715/2022	EPI_ISL_15482805
LC0912734	hCoV-19/USA/CA-CDC-LC0912734/2022	EPI_ISL_15482802
LC0912527	hCoV-19/USA/MO-CDC-LC0912527/2022	EPI_ISL_15482799
LC0912704	hCoV-19/USA/WV-CDC-LC0912704/2022	EPI_ISL_15482796
LC0912880	hCoV-19/USA/UT-CDC-LC0912880/2022	EPI_ISL_15482793
LC0913478	hCoV-19/USA/NM-CDC-LC0913478/2022	EPI_ISL_15482791
LC0910761	hCoV-19/USA/VA-CDC-LC0910761/2022	EPI_ISL_15482792
LC0911663	hCoV-19/USA/NJ-CDC-LC0911663/2022	EPI_ISL_15482789
LC0911976	hCoV-19/USA/VA-CDC-LC0911976/2022	EPI_ISL_15482786
LC0911991	hCoV-19/USA/NC-CDC-LC0911991/2022	EPI_ISL_15482784
LC0912016	hCoV-19/USA/NC-CDC-LC0912016/2022	EPI_ISL_15482782
LC0911967	hCoV-19/USA/FL-CDC-LC0911967/2022	EPI_ISL_15482779
LC0911799	hCoV-19/USA/NY-CDC-LC0911799/2022	EPI_ISL_15482777
LC0911797	hCoV-19/USA/NH-CDC-LC0911797/2022	EPI_ISL_15482775
LC0911660	hCoV-19/USA/NJ-CDC-LC0911660/2022	EPI_ISL_15482776
LC0911966	hCoV-19/USA/NC-CDC-LC0911966/2022	EPI_ISL_15482772
LC0911982	hCoV-19/USA/VA-CDC-LC0911982/2022	EPI_ISL_15482769
LC0912037	hCoV-19/USA/NC-CDC-LC0912037/2022	EPI_ISL_15482767
LC0912053	hCoV-19/USA/VA-CDC-LC0912053/2022	EPI_ISL_15482768
LC0911661	hCoV-19/USA/NJ-CDC-LC0911661/2022	EPI_ISL_15482765
LC0912011	hCoV-19/USA/VA-CDC-LC0912011/2022	EPI_ISL_15482761
LC0912031	hCoV-19/USA/NC-CDC-LC0912031/2022	EPI_ISL_15482759
LC0911970	hCoV-19/USA/VA-CDC-LC0911970/2022	EPI_ISL_15482760
LC0910783	hCoV-19/USA/NY-CDC-LC0910783/2022	EPI_ISL_15482744
LC0910882	hCoV-19/USA/MD-CDC-LC0910882/2022	EPI_ISL_15482733
LC0911996	hCoV-19/USA/VA-CDC-LC0911996/2022	EPI_ISL_15482726
LC0913514	hCoV-19/USA/WI-CDC-LC0913514/2022	EPI_ISL_15482663
LC0913337	hCoV-19/USA/IL-CDC-LC0913337/2022	EPI_ISL_15482636
LC0913464	hCoV-19/USA/TX-CDC-LC0913464/2022	EPI_ISL_15482629
LC0913364	hCoV-19/USA/IN-CDC-LC0913364/2022	EPI_ISL_15482627
LC0913465	hCoV-19/USA/TX-CDC-LC0913465/2022	EPI_ISL_15482628
LC0912852	hCoV-19/USA/KS-CDC-LC0912852/2022	EPI_ISL_15482624
LC0913556	hCoV-19/USA/MO-CDC-LC0913556/2022	EPI_ISL_15482617
LC0912847	hCoV-19/USA/NV-CDC-LC0912847/2022	EPI_ISL_15482606
LC0913485	hCoV-19/USA/NV-CDC-LC0913485/2022	EPI_ISL_15482591
LC0912876	hCoV-19/USA/NM-CDC-LC0912876/2022	EPI_ISL_15482585
LC0913544	hCoV-19/USA/IL-CDC-LC0913544/2022	EPI_ISL_15482578
LC0913202	hCoV-19/USA/WA-CDC-LC0913202/2022	EPI_ISL_15482543
LC0912606	hCoV-19/USA/IL-CDC-LC0912606/2022	EPI_ISL_15482541
LC0912872	hCoV-19/USA/NV-CDC-LC0912872/2022	EPI_ISL_15482539
LC0910747	hCoV-19/USA/DC-CDC-LC0910747/2022	EPI_ISL_15482540
LC0910855	hCoV-19/USA/DC-CDC-LC0910855/2022	EPI_ISL_15482537
LC0912434	hCoV-19/USA/IL-CDC-LC0912434/2022	EPI_ISL_15482538
LC0912433	hCoV-19/USA/IN-CDC-LC0912433/2022	EPI_ISL_15482531
LC0910743	hCoV-19/USA/DC-CDC-LC0910743/2022	EPI_ISL_15482532
LC0912727	hCoV-19/USA/PA-CDC-LC0912727/2022	EPI_ISL_15482516
LC0910849	hCoV-19/USA/MD-CDC-LC0910849/2022	EPI_ISL_15482514
LC0913502	hCoV-19/USA/IL-CDC-LC0913502/2022	EPI_ISL_15482512
LC0912887	hCoV-19/USA/UT-CDC-LC0912887/2022	EPI_ISL_15482510
LC0912697	hCoV-19/USA/IN-CDC-LC0912697/2022	EPI_ISL_15482508
LC0912702	hCoV-19/USA/WI-CDC-LC0912702/2022	EPI_ISL_15482506
LC0912437	hCoV-19/USA/WI-CDC-LC0912437/2022	EPI_ISL_15482500
LC0912716	hCoV-19/USA/IN-CDC-LC0912716/2022	EPI_ISL_15482501
LC0913341	hCoV-19/USA/IL-CDC-LC0913341/2022	EPI_ISL_15482498
LC0912875	hCoV-19/USA/NM-CDC-LC0912875/2022	EPI_ISL_15482496
LC0912613	hCoV-19/USA/WI-CDC-LC0912613/2022	EPI_ISL_15482494
LC0912903	hCoV-19/USA/IA-CDC-LC0912903/2022	EPI_ISL_15482495
LC0912922	hCoV-19/USA/NV-CDC-LC0912922/2022	EPI_ISL_15482491
LC0913207	hCoV-19/USA/AZ-CDC-LC0913207/2022	EPI_ISL_15482489
LC0913534	hCoV-19/USA/KY-CDC-LC0913534/2022	EPI_ISL_15482487
LC0911748	hCoV-19/USA/CT-CDC-LC0911748/2022	EPI_ISL_15482484
LC0911802	hCoV-19/USA/NY-CDC-LC0911802/2022	EPI_ISL_15482481
LC0913493	hCoV-19/USA/UT-CDC-LC0913493/2022	EPI_ISL_15482479
LC0911744	hCoV-19/USA/NY-CDC-LC0911744/2022	EPI_ISL_15482473
LC0912056	hCoV-19/USA/VA-CDC-LC0912056/2022	EPI_ISL_15482474
LC0911805	hCoV-19/USA/NJ-CDC-LC0911805/2022	EPI_ISL_15482470
LC0912023	hCoV-19/USA/NC-CDC-LC0912023/2022	EPI_ISL_15482467
LC0911867	hCoV-19/USA/NJ-CDC-LC0911867/2022	EPI_ISL_15482464
LC0911806	hCoV-19/USA/NJ-CDC-LC0911806/2022	EPI_ISL_15482462
LC0913509	hCoV-19/USA/WI-CDC-LC0913509/2022	EPI_ISL_15482463
LC0912926	hCoV-19/USA/WA-CDC-LC0912926/2022	EPI_ISL_15482460
LC0911636	hCoV-19/USA/NJ-CDC-LC0911636/2022	EPI_ISL_15482457
LC0912861	hCoV-19/USA/KS-CDC-LC0912861/2022	EPI_ISL_15482450
LC0912594	hCoV-19/USA/IN-CDC-LC0912594/2022	EPI_ISL_15482447
LC0912586	hCoV-19/USA/IN-CDC-LC0912586/2022	EPI_ISL_15482440
LC0912615	hCoV-19/USA/IN-CDC-LC0912615/2022	EPI_ISL_15482438
LC0912617	hCoV-19/USA/IN-CDC-LC0912617/2022	EPI_ISL_15482439
LC0911184	hCoV-19/USA/RI-CDC-LC0911184/2022	EPI_ISL_15482436
LC0910656	hCoV-19/USA/NY-CDC-LC0910656/2022	EPI_ISL_15482433
LC0913288	hCoV-19/USA/CO-CDC-LC0913288/2022	EPI_ISL_15482430
LC0913269	hCoV-19/USA/NV-CDC-LC0913269/2022	EPI_ISL_15482428
LC0913220	hCoV-19/USA/NV-CDC-LC0913220/2022	EPI_ISL_15482426
LC0913245	hCoV-19/USA/CA-CDC-LC0913245/2022	EPI_ISL_15482423
LC0913243	hCoV-19/USA/AZ-CDC-LC0913243/2022	EPI_ISL_15482421
LC0913289	hCoV-19/USA/NV-CDC-LC0913289/2022	EPI_ISL_15482419
LC0913276	hCoV-19/USA/SC-CDC-LC0913276/2022	EPI_ISL_15482417
LC0913277	hCoV-19/USA/NM-CDC-LC0913277/2022	EPI_ISL_15482415
LC0913244	hCoV-19/USA/IA-CDC-LC0913244/2022	EPI_ISL_15482412
LC0911049	hCoV-19/USA/NY-CDC-LC0911049/2022	EPI_ISL_15482409
LC0912587	hCoV-19/USA/IL-CDC-LC0912587/2022	EPI_ISL_15482407
LC0911072	hCoV-19/USA/NJ-CDC-LC0911072/2022	EPI_ISL_15482404
LC0911074	hCoV-19/USA/CT-CDC-LC0911074/2022	EPI_ISL_15482405
LC0912896	hCoV-19/USA/PA-CDC-LC0912896/2022	EPI_ISL_15482401
LC0913354	hCoV-19/USA/IL-CDC-LC0913354/2022	EPI_ISL_15482399
LC0913250	hCoV-19/USA/AZ-CDC-LC0913250/2022	EPI_ISL_15482397
LC0910658	hCoV-19/USA/NY-CDC-LC0910658/2022	EPI_ISL_15482394
LC0912585	hCoV-19/USA/WI-CDC-LC0912585/2022	EPI_ISL_15482391
LC0912699	hCoV-19/USA/WI-CDC-LC0912699/2022	EPI_ISL_15482389
LC0912625	hCoV-19/USA/WI-CDC-LC0912625/2022	EPI_ISL_15482390
LC0912512	hCoV-19/USA/OH-CDC-LC0912512/2022	EPI_ISL_15482383
LC0911895	hCoV-19/USA/CT-CDC-LC0911895/2022	EPI_ISL_15482378
LC0912823	hCoV-19/USA/AZ-CDC-LC0912823/2022	EPI_ISL_15482379
LC0911902	hCoV-19/USA/CT-CDC-LC0911902/2022	EPI_ISL_15482376
LC0911529	hCoV-19/USA/CT-CDC-LC0911529/2022	EPI_ISL_15482377
LC0911527	hCoV-19/USA/NJ-CDC-LC0911527/2022	EPI_ISL_15482370
LC0911515	hCoV-19/USA/NY-CDC-LC0911515/2022	EPI_ISL_15482371
LC0913343	hCoV-19/USA/IL-CDC-LC0913343/2022	EPI_ISL_15482367
LC0911520	hCoV-19/USA/RI-CDC-LC0911520/2022	EPI_ISL_15482362
LC0912544	hCoV-19/USA/IL-CDC-LC0912544/2022	EPI_ISL_15482359
LC0912006	hCoV-19/USA/FL-CDC-LC0912006/2022	EPI_ISL_15482356
LC0912629	hCoV-19/USA/WI-CDC-LC0912629/2022	EPI_ISL_15482351
LC0912620	hCoV-19/USA/KY-CDC-LC0912620/2022	EPI_ISL_15482349
LC0912628	hCoV-19/USA/KY-CDC-LC0912628/2022	EPI_ISL_15482346
LC0912623	hCoV-19/USA/KY-CDC-LC0912623/2022	EPI_ISL_15482343
LC0913193	hCoV-19/USA/OR-CDC-LC0913193/2022	EPI_ISL_15482341
LC0912817	hCoV-19/USA/NM-CDC-LC0912817/2022	EPI_ISL_15482338
LC0911761	hCoV-19/USA/CT-CDC-LC0911761/2022	EPI_ISL_15482336
LC0911582	hCoV-19/USA/CT-CDC-LC0911582/2022	EPI_ISL_15482334
LC0911937	hCoV-19/USA/NY-CDC-LC0911937/2022	EPI_ISL_15482332
LC0911583	hCoV-19/USA/NJ-CDC-LC0911583/2022	EPI_ISL_15482330
LC0911763	hCoV-19/USA/NJ-CDC-LC0911763/2022	EPI_ISL_15482327
LC0911931	hCoV-19/USA/NH-CDC-LC0911931/2022	EPI_ISL_15482325
LC0911473	hCoV-19/USA/NY-CDC-LC0911473/2022	EPI_ISL_15482323
LC0911933	hCoV-19/USA/NJ-CDC-LC0911933/2022	EPI_ISL_15482321
LC0911934	hCoV-19/USA/NY-CDC-LC0911934/2022	EPI_ISL_15482322
LC0911608	hCoV-19/USA/CT-CDC-LC0911608/2022	EPI_ISL_15482319
LC0911476	hCoV-19/USA/CT-CDC-LC0911476/2022	EPI_ISL_15482317
LC0911593	hCoV-19/USA/NY-CDC-LC0911593/2022	EPI_ISL_15482318
LC0911597	hCoV-19/USA/NY-CDC-LC0911597/2022	EPI_ISL_15482315
LC0911605	hCoV-19/USA/NJ-CDC-LC0911605/2022	EPI_ISL_15482314
LC0911590	hCoV-19/USA/RI-CDC-LC0911590/2022	EPI_ISL_15482310
LC0911603	hCoV-19/USA/NH-CDC-LC0911603/2022	EPI_ISL_15482305
LC0911813	hCoV-19/USA/PA-CDC-LC0911813/2022	EPI_ISL_15482302
LC0911906	hCoV-19/USA/CT-CDC-LC0911906/2022	EPI_ISL_15482300
LC0912800	hCoV-19/USA/AZ-CDC-LC0912800/2022	EPI_ISL_15482297
LC0912815	hCoV-19/USA/NM-CDC-LC0912815/2022	EPI_ISL_15482295
LC0910682	hCoV-19/USA/PA-CDC-LC0910682/2022	EPI_ISL_15482293
LC0911150	hCoV-19/USA/NJ-CDC-LC0911150/2022	EPI_ISL_15482291
LC0911118	hCoV-19/USA/NY-CDC-LC0911118/2022	EPI_ISL_15482289
LC0910678	hCoV-19/USA/MA-CDC-LC0910678/2022	EPI_ISL_15482283
LC0910643	hCoV-19/USA/NY-CDC-LC0910643/2022	EPI_ISL_15482284
LC0911091	hCoV-19/USA/RI-CDC-LC0911091/2022	EPI_ISL_15482281
LC0910713	hCoV-19/USA/RI-CDC-LC0910713/2022	EPI_ISL_15482279
LC0910664	hCoV-19/USA/RI-CDC-LC0910664/2022	EPI_ISL_15482280
LC0910639	hCoV-19/USA/RI-CDC-LC0910639/2022	EPI_ISL_15482277
LC0910666	hCoV-19/USA/NJ-CDC-LC0910666/2022	EPI_ISL_15482274
LC0911263	hCoV-19/USA/NJ-CDC-LC0911263/2022	EPI_ISL_15482273
LC0910641	hCoV-19/USA/NJ-CDC-LC0910641/2022	EPI_ISL_15482270
LC0913100	hCoV-19/USA/WV-CDC-LC0913100/2022	EPI_ISL_15482267
LC0910527	hCoV-19/USA/CT-CDC-LC0910527/2022	EPI_ISL_15482264
LC0911067	hCoV-19/USA/AZ-CDC-LC0911067/2022	EPI_ISL_15482261
LC0910530	hCoV-19/USA/NJ-CDC-LC0910530/2022	EPI_ISL_15482258
LC0911278	hCoV-19/USA/CT-CDC-LC0911278/2022	EPI_ISL_15482255
LC0910767	hCoV-19/USA/DC-CDC-LC0910767/2022	EPI_ISL_15482251
LC0911064	hCoV-19/USA/NJ-CDC-LC0911064/2022	EPI_ISL_15482252
LC0911275	hCoV-19/USA/NJ-CDC-LC0911275/2022	EPI_ISL_15482249
LC0911151	hCoV-19/USA/DE-CDC-LC0911151/2022	EPI_ISL_15482247
LC0911254	hCoV-19/USA/NJ-CDC-LC0911254/2022	EPI_ISL_15482244
LC0913294	hCoV-19/USA/MN-CDC-LC0913294/2022	EPI_ISL_15482242
LC0913160	hCoV-19/USA/OH-CDC-LC0913160/2022	EPI_ISL_15482238
LC0913077	hCoV-19/USA/IN-CDC-LC0913077/2022	EPI_ISL_15482236
LC0913257	hCoV-19/USA/MN-CDC-LC0913257/2022	EPI_ISL_15482234
LC0913339	hCoV-19/USA/PA-CDC-LC0913339/2022	EPI_ISL_15482235
LC0913295	hCoV-19/USA/MN-CDC-LC0913295/2022	EPI_ISL_15482232
LC0913256	hCoV-19/USA/CO-CDC-LC0913256/2022	EPI_ISL_15482229
LC0913301	hCoV-19/USA/MA-CDC-LC0913301/2022	EPI_ISL_15482227
LC0913272	hCoV-19/USA/NM-CDC-LC0913272/2022	EPI_ISL_15482228
LC0913231	hCoV-19/USA/NM-CDC-LC0913231/2022	EPI_ISL_15482225
LC0913273	hCoV-19/USA/NM-CDC-LC0913273/2022	EPI_ISL_15482223
LC0913226	hCoV-19/USA/NM-CDC-LC0913226/2022	EPI_ISL_15482221
LC0913232	hCoV-19/USA/NM-CDC-LC0913232/2022	EPI_ISL_15482222
LC0913162	hCoV-19/USA/OH-CDC-LC0913162/2022	EPI_ISL_15482218
LC0913171	hCoV-19/USA/IN-CDC-LC0913171/2022	EPI_ISL_15482215
LC0913584	hCoV-19/USA/IL-CDC-LC0913584/2022	EPI_ISL_15482213
LC0913185	hCoV-19/USA/IL-CDC-LC0913185/2022	EPI_ISL_15482211
LC0913184	hCoV-19/USA/IL-CDC-LC0913184/2022	EPI_ISL_15482212
LC0913125	hCoV-19/USA/IL-CDC-LC0913125/2022	EPI_ISL_15482208
LC0913124	hCoV-19/USA/IL-CDC-LC0913124/2022	EPI_ISL_15482206
LC0913580	hCoV-19/USA/WI-CDC-LC0913580/2022	EPI_ISL_15482203
LC0913126	hCoV-19/USA/WI-CDC-LC0913126/2022	EPI_ISL_15482201
LC0913182	hCoV-19/USA/WI-CDC-LC0913182/2022	EPI_ISL_15482199
LC0913259	hCoV-19/USA/IL-CDC-LC0913259/2022	EPI_ISL_15482197
LC0913308	hCoV-19/USA/NM-CDC-LC0913308/2022	EPI_ISL_15482198
LC0913241	hCoV-19/USA/NE-CDC-LC0913241/2022	EPI_ISL_15482194
LC0912811	hCoV-19/USA/AZ-CDC-LC0912811/2022	EPI_ISL_15482187
LC0912162	hCoV-19/USA/AZ-CDC-LC0912162/2022	EPI_ISL_15482182
LC0912158	hCoV-19/USA/AZ-CDC-LC0912158/2022	EPI_ISL_15482180
LC0912787	hCoV-19/USA/AZ-CDC-LC0912787/2022	EPI_ISL_15482181
LC0912161	hCoV-19/USA/AZ-CDC-LC0912161/2022	EPI_ISL_15482177
LC0912798	hCoV-19/USA/AZ-CDC-LC0912798/2022	EPI_ISL_15482167
LC0912803	hCoV-19/USA/NV-CDC-LC0912803/2022	EPI_ISL_15482159
LC0912789	hCoV-19/USA/NV-CDC-LC0912789/2022	EPI_ISL_15482154
LC0912782	hCoV-19/USA/NV-CDC-LC0912782/2022	EPI_ISL_15482151
LC0912074	hCoV-19/USA/KY-CDC-LC0912074/2022	EPI_ISL_15482146
LC0912790	hCoV-19/USA/NV-CDC-LC0912790/2022	EPI_ISL_15482144
LC0912810	hCoV-19/USA/CA-CDC-LC0912810/2022	EPI_ISL_15482139
LC0912809	hCoV-19/USA/CA-CDC-LC0912809/2022	EPI_ISL_15482137
LC0910974	hCoV-19/USA/NY-CDC-LC0910974/2022	EPI_ISL_15482134
LC0912197	hCoV-19/USA/NV-CDC-LC0912197/2022	EPI_ISL_15482125
LC0912075	hCoV-19/USA/OH-CDC-LC0912075/2022	EPI_ISL_15482122
LC0912198	hCoV-19/USA/AZ-CDC-LC0912198/2022	EPI_ISL_15482120
LC0912316	hCoV-19/USA/PA-CDC-LC0912316/2022	EPI_ISL_15482117
LC0912250	hCoV-19/USA/KY-CDC-LC0912250/2022	EPI_ISL_15482115
LC0912238	hCoV-19/USA/KS-CDC-LC0912238/2022	EPI_ISL_15482112
LC0912309	hCoV-19/USA/OH-CDC-LC0912309/2022	EPI_ISL_15482105
LC0912792	hCoV-19/USA/NV-CDC-LC0912792/2022	EPI_ISL_15482102
LC0912818	hCoV-19/USA/NM-CDC-LC0912818/2022	EPI_ISL_15482100
LC0911949	hCoV-19/USA/RI-CDC-LC0911949/2022	EPI_ISL_15482097
LC0911943	hCoV-19/USA/NH-CDC-LC0911943/2022	EPI_ISL_15482094
LC0911629	hCoV-19/USA/NH-CDC-LC0911629/2022	EPI_ISL_15482092
LC0911953	hCoV-19/USA/RI-CDC-LC0911953/2022	EPI_ISL_15482090
LC0911248	hCoV-19/USA/NJ-CDC-LC0911248/2022	EPI_ISL_15482091
LC0911961	hCoV-19/USA/MA-CDC-LC0911961/2022	EPI_ISL_15482088
LC0911849	hCoV-19/USA/RI-CDC-LC0911849/2022	EPI_ISL_15482086
LC0911888	hCoV-19/USA/NJ-CDC-LC0911888/2022	EPI_ISL_15482084
LC0910544	hCoV-19/USA/NY-CDC-LC0910544/2022	EPI_ISL_15482085
LC0911789	hCoV-19/USA/NJ-CDC-LC0911789/2022	EPI_ISL_15482082
LC0911893	hCoV-19/USA/NJ-CDC-LC0911893/2022	EPI_ISL_15482080
LC0911256	hCoV-19/USA/NJ-CDC-LC0911256/2022	EPI_ISL_15482078
LC0910617	hCoV-19/USA/NJ-CDC-LC0910617/2022	EPI_ISL_15482076
LC0100554	hCoV-19/USA/VA-CDC-LC0100554/2021	EPI_ISL_3328367
LC0911027	hCoV-19/USA/NY-CDC-LC0911027/2022	EPI_ISL_15482073
LC0910601	hCoV-19/USA/NY-CDC-LC0910601/2022	EPI_ISL_15482071
LC0910613	hCoV-19/USA/NY-CDC-LC0910613/2022	EPI_ISL_15482069
LC0910546	hCoV-19/USA/MA-CDC-LC0910546/2022	EPI_ISL_15482067
LC0911846	hCoV-19/USA/NY-CDC-LC0911846/2022	EPI_ISL_15482068
LC0911782	hCoV-19/USA/NJ-CDC-LC0911782/2022	EPI_ISL_15482064
LC0910616	hCoV-19/USA/NY-CDC-LC0910616/2022	EPI_ISL_15482062
LC0910984	hCoV-19/USA/PA-CDC-LC0910984/2022	EPI_ISL_15482060
LC0911830	hCoV-19/USA/NJ-CDC-LC0911830/2022	EPI_ISL_15482057
LC0911811	hCoV-19/USA/NH-CDC-LC0911811/2022	EPI_ISL_15482055
LC0911114	hCoV-19/USA/NY-CDC-LC0911114/2022	EPI_ISL_15482052
LC0911856	hCoV-19/USA/NJ-CDC-LC0911856/2022	EPI_ISL_15482050
LC0911828	hCoV-19/USA/CT-CDC-LC0911828/2022	EPI_ISL_15482048
LC0911944	hCoV-19/USA/CT-CDC-LC0911944/2022	EPI_ISL_15482047
LC0911878	hCoV-19/USA/NJ-CDC-LC0911878/2022	EPI_ISL_15482043
LC0911883	hCoV-19/USA/CT-CDC-LC0911883/2022	EPI_ISL_15482041
LC0911839	hCoV-19/USA/NY-CDC-LC0911839/2022	EPI_ISL_15482039
LC0911622	hCoV-19/USA/IN-CDC-LC0911622/2022	EPI_ISL_15482036
LC0911618	hCoV-19/USA/NY-CDC-LC0911618/2022	EPI_ISL_15482029
LC0911840	hCoV-19/USA/NJ-CDC-LC0911840/2022	EPI_ISL_15482027
LC0910987	hCoV-19/USA/NJ-CDC-LC0910987/2022	EPI_ISL_15482025
LC0910652	hCoV-19/USA/NJ-CDC-LC0910652/2022	EPI_ISL_15482023
LC0911271	hCoV-19/USA/PA-CDC-LC0911271/2022	EPI_ISL_15482024
LC0911035	hCoV-19/USA/NJ-CDC-LC0911035/2022	EPI_ISL_15482020
LC0911038	hCoV-19/USA/MD-CDC-LC0911038/2022	EPI_ISL_15482018
LC0911617	hCoV-19/USA/NY-CDC-LC0911617/2022	EPI_ISL_15482019
LC0911273	hCoV-19/USA/DE-CDC-LC0911273/2022	EPI_ISL_15482016
LC0911272	hCoV-19/USA/DE-CDC-LC0911272/2022	EPI_ISL_15482017
LC0911138	hCoV-19/USA/NY-CDC-LC0911138/2022	EPI_ISL_15482013
LC0910991	hCoV-19/USA/CT-CDC-LC0910991/2022	EPI_ISL_15482010
LC0910992	hCoV-19/USA/MA-CDC-LC0910992/2022	EPI_ISL_15482008
LC0910651	hCoV-19/USA/NJ-CDC-LC0910651/2022	EPI_ISL_15482006
LC0911633	hCoV-19/USA/NY-CDC-LC0911633/2022	EPI_ISL_15482000
LC0911823	hCoV-19/USA/NY-CDC-LC0911823/2022	EPI_ISL_15481998
LC0911951	hCoV-19/USA/NY-CDC-LC0911951/2022	EPI_ISL_15481996
LC0911891	hCoV-19/USA/NJ-CDC-LC0911891/2022	EPI_ISL_15481994
LC0911885	hCoV-19/USA/NJ-CDC-LC0911885/2022	EPI_ISL_15481995
LC0912649	hCoV-19/USA/IN-CDC-LC0912649/2022	EPI_ISL_15481989
LC0912549	hCoV-19/USA/IL-CDC-LC0912549/2022	EPI_ISL_15481985
LC0912440	hCoV-19/USA/WV-CDC-LC0912440/2022	EPI_ISL_15481986
LC0912177	hCoV-19/USA/AZ-CDC-LC0912177/2022	EPI_ISL_15481982
LC0912213	hCoV-19/USA/AZ-CDC-LC0912213/2022	EPI_ISL_15481980
LC0912480	hCoV-19/USA/IL-CDC-LC0912480/2022	EPI_ISL_15481977
LC0912650	hCoV-19/USA/OH-CDC-LC0912650/2022	EPI_ISL_15481972
LC0912642	hCoV-19/USA/WV-CDC-LC0912642/2022	EPI_ISL_15481970
LC0912442	hCoV-19/USA/WV-CDC-LC0912442/2022	EPI_ISL_15481968
LC0912485	hCoV-19/USA/OH-CDC-LC0912485/2022	EPI_ISL_15481966
LC0912457	hCoV-19/USA/WV-CDC-LC0912457/2022	EPI_ISL_15481967
LC0912171	hCoV-19/USA/AZ-CDC-LC0912171/2022	EPI_ISL_15481964
LC0912216	hCoV-19/USA/CO-CDC-LC0912216/2022	EPI_ISL_15481962
LC0912182	hCoV-19/USA/MO-CDC-LC0912182/2022	EPI_ISL_15481960
LC0912453	hCoV-19/USA/WI-CDC-LC0912453/2022	EPI_ISL_15481958
LC0912669	hCoV-19/USA/IL-CDC-LC0912669/2022	EPI_ISL_15481955
LC0912080	hCoV-19/USA/IN-CDC-LC0912080/2022	EPI_ISL_15481953
LC0912665	hCoV-19/USA/IL-CDC-LC0912665/2022	EPI_ISL_15481951
LC0912655	hCoV-19/USA/IL-CDC-LC0912655/2022	EPI_ISL_15481949
LC0912498	hCoV-19/USA/IL-CDC-LC0912498/2022	EPI_ISL_15481950
LC0912185	hCoV-19/USA/KS-CDC-LC0912185/2022	EPI_ISL_15481943
LC0912641	hCoV-19/USA/WI-CDC-LC0912641/2022	EPI_ISL_15481941
LC0912454	hCoV-19/USA/IL-CDC-LC0912454/2022	EPI_ISL_15481939
LC0912656	hCoV-19/USA/WI-CDC-LC0912656/2022	EPI_ISL_15481940
LC0912458	hCoV-19/USA/KY-CDC-LC0912458/2022	EPI_ISL_15481937
LC0912443	hCoV-19/USA/WV-CDC-LC0912443/2022	EPI_ISL_15481935
LC0912180	hCoV-19/USA/MO-CDC-LC0912180/2022	EPI_ISL_15481933
LC0912181	hCoV-19/USA/KS-CDC-LC0912181/2022	EPI_ISL_15481931
LC0912215	hCoV-19/USA/CO-CDC-LC0912215/2022	EPI_ISL_15481929
LC0912217	hCoV-19/USA/CO-CDC-LC0912217/2022	EPI_ISL_15481927
LC0913064	hCoV-19/USA/IN-CDC-LC0913064/2022	EPI_ISL_15481925
LC0913263	hCoV-19/USA/AZ-CDC-LC0913263/2022	EPI_ISL_15481923
LC0913065	hCoV-19/USA/MI-CDC-LC0913065/2022	EPI_ISL_15481920
LC0913264	hCoV-19/USA/UT-CDC-LC0913264/2022	EPI_ISL_15481916
LC0913585	hCoV-19/USA/IL-CDC-LC0913585/2022	EPI_ISL_15481911
LC0913229	hCoV-19/USA/TX-CDC-LC0913229/2022	EPI_ISL_15481909
LC0913305	hCoV-19/USA/NM-CDC-LC0913305/2022	EPI_ISL_15481907
LC0913164	hCoV-19/USA/OH-CDC-LC0913164/2022	EPI_ISL_15481905
LC0913300	hCoV-19/USA/MD-CDC-LC0913300/2022	EPI_ISL_15481902
LC0913268	hCoV-19/USA/MO-CDC-LC0913268/2022	EPI_ISL_15481900
LC0913230	hCoV-19/USA/NM-CDC-LC0913230/2022	EPI_ISL_15481901
LC0913083	hCoV-19/USA/IN-CDC-LC0913083/2022	EPI_ISL_15481897
LC0912223	hCoV-19/USA/CA-CDC-LC0912223/2022	EPI_ISL_15481895
LC0912225	hCoV-19/USA/TX-CDC-LC0912225/2022	EPI_ISL_15481893
LC0912222	hCoV-19/USA/MD-CDC-LC0912222/2022	EPI_ISL_15481894
LC0912205	hCoV-19/USA/NM-CDC-LC0912205/2022	EPI_ISL_15481891
LC0912207	hCoV-19/USA/NM-CDC-LC0912207/2022	EPI_ISL_15481889
LC0912221	hCoV-19/USA/MN-CDC-LC0912221/2022	EPI_ISL_15481890
LC0912785	hCoV-19/USA/NV-CDC-LC0912785/2022	EPI_ISL_15481887
LC0912224	hCoV-19/USA/MD-CDC-LC0912224/2022	EPI_ISL_15481885
LC0912820	hCoV-19/USA/MN-CDC-LC0912820/2022	EPI_ISL_15481886
LC0913075	hCoV-19/USA/IL-CDC-LC0913075/2022	EPI_ISL_15481883
LC0913084	hCoV-19/USA/WI-CDC-LC0913084/2022	EPI_ISL_15481881
LC0911501	hCoV-19/USA/NH-CDC-LC0911501/2022	EPI_ISL_15481875
LC0911927	hCoV-19/USA/NH-CDC-LC0911927/2022	EPI_ISL_15481876
LC0911929	hCoV-19/USA/MA-CDC-LC0911929/2022	EPI_ISL_15481873
LC0911543	hCoV-19/USA/NY-CDC-LC0911543/2022	EPI_ISL_15481871
LC0911369	hCoV-19/USA/NJ-CDC-LC0911369/2022	EPI_ISL_15481868
LC0911379	hCoV-19/USA/NJ-CDC-LC0911379/2022	EPI_ISL_15481866
LC0911346	hCoV-19/USA/PA-CDC-LC0911346/2022	EPI_ISL_15481864
LC0911375	hCoV-19/USA/NH-CDC-LC0911375/2022	EPI_ISL_15481861
LC0911350	hCoV-19/USA/NJ-CDC-LC0911350/2022	EPI_ISL_15481855
LC0911494	hCoV-19/USA/PA-CDC-LC0911494/2022	EPI_ISL_15481854
LC0912449	hCoV-19/USA/WI-CDC-LC0912449/2022	EPI_ISL_15481850
LC0911060	hCoV-19/USA/NY-CDC-LC0911060/2022	EPI_ISL_15481848
LC0910550	hCoV-19/USA/NY-CDC-LC0910550/2022	EPI_ISL_15481845
LC0911371	hCoV-19/USA/NJ-CDC-LC0911371/2022	EPI_ISL_15481842
LC0910548	hCoV-19/USA/NJ-CDC-LC0910548/2022	EPI_ISL_15481840
LC0912170	hCoV-19/USA/TX-CDC-LC0912170/2022	EPI_ISL_15481838
LC0910614	hCoV-19/USA/PA-CDC-LC0910614/2022	EPI_ISL_15481833
LC0911002	hCoV-19/USA/NJ-CDC-LC0911002/2022	EPI_ISL_15481830
LC0911343	hCoV-19/USA/NY-CDC-LC0911343/2022	EPI_ISL_15481827
LC0911483	hCoV-19/USA/RI-CDC-LC0911483/2022	EPI_ISL_15481824
LC0911358	hCoV-19/USA/RI-CDC-LC0911358/2022	EPI_ISL_15481820
LC0912093	hCoV-19/USA/KY-CDC-LC0912093/2022	EPI_ISL_15481818
LC0911610	hCoV-19/USA/CT-CDC-LC0911610/2022	EPI_ISL_15481819
LC0912085	hCoV-19/USA/IL-CDC-LC0912085/2022	EPI_ISL_15481817
LC0912247	hCoV-19/USA/IL-CDC-LC0912247/2022	EPI_ISL_15481780
LC0912083	hCoV-19/USA/IL-CDC-LC0912083/2022	EPI_ISL_15481778
LC0912459	hCoV-19/USA/IL-CDC-LC0912459/2022	EPI_ISL_15481776
LC0911672	hCoV-19/USA/DE-CDC-LC0911672/2022	EPI_ISL_15481774
LC0912113	hCoV-19/USA/WV-CDC-LC0912113/2022	EPI_ISL_15481768
LC0912111	hCoV-19/USA/IN-CDC-LC0912111/2022	EPI_ISL_15481766
LC0912117	hCoV-19/USA/MI-CDC-LC0912117/2022	EPI_ISL_15481764
LC0912266	hCoV-19/USA/IN-CDC-LC0912266/2022	EPI_ISL_15481762
LC0911227	hCoV-19/USA/NJ-CDC-LC0911227/2022	EPI_ISL_15481760
LC0911222	hCoV-19/USA/NJ-CDC-LC0911222/2022	EPI_ISL_15481758
LC0910671	hCoV-19/USA/NJ-CDC-LC0910671/2022	EPI_ISL_15481755
LC0911215	hCoV-19/USA/NY-CDC-LC0911215/2022	EPI_ISL_15481753
LC0912105	hCoV-19/USA/IN-CDC-LC0912105/2022	EPI_ISL_15481750
LC0910672	hCoV-19/USA/NJ-CDC-LC0910672/2022	EPI_ISL_15481748
LC0910623	hCoV-19/USA/DE-CDC-LC0910623/2022	EPI_ISL_15481746
LC0911202	hCoV-19/USA/DE-CDC-LC0911202/2022	EPI_ISL_15481747
LC0911190	hCoV-19/USA/NY-CDC-LC0911190/2022	EPI_ISL_15481744
LC0912115	hCoV-19/USA/IN-CDC-LC0912115/2022	EPI_ISL_15481742
LC0912281	hCoV-19/USA/IN-CDC-LC0912281/2022	EPI_ISL_15481740
LC0910673	hCoV-19/USA/NY-CDC-LC0910673/2022	EPI_ISL_15481741
LC0912312	hCoV-19/USA/PA-CDC-LC0912312/2022	EPI_ISL_15481737
LC0912501	hCoV-19/USA/IL-CDC-LC0912501/2022	EPI_ISL_15481735
LC0911500	hCoV-19/USA/NJ-CDC-LC0911500/2022	EPI_ISL_15481733
LC0911926	hCoV-19/USA/CT-CDC-LC0911926/2022	EPI_ISL_15481734
LC0911609	hCoV-19/USA/NJ-CDC-LC0911609/2022	EPI_ISL_15481730
LC0911480	hCoV-19/USA/CT-CDC-LC0911480/2022	EPI_ISL_15481727
LC0911960	hCoV-19/USA/CT-CDC-LC0911960/2022	EPI_ISL_15481724
LC0911360	hCoV-19/USA/CT-CDC-LC0911360/2022	EPI_ISL_15481722
LC0911956	hCoV-19/USA/CT-CDC-LC0911956/2022	EPI_ISL_15481723
LC0912257	hCoV-19/USA/WV-CDC-LC0912257/2022	EPI_ISL_15481720
LC0912329	hCoV-19/USA/MO-CDC-LC0912329/2022	EPI_ISL_15481718
LC0911493	hCoV-19/USA/CT-CDC-LC0911493/2022	EPI_ISL_15481719
LC0912633	hCoV-19/USA/MO-CDC-LC0912633/2022	EPI_ISL_15481716
LC0912340	hCoV-19/USA/PA-CDC-LC0912340/2022	EPI_ISL_15481714
LC0912086	hCoV-19/USA/KY-CDC-LC0912086/2022	EPI_ISL_15481715
LC0912634	hCoV-19/USA/OH-CDC-LC0912634/2022	EPI_ISL_15481712
LC0912244	hCoV-19/USA/KY-CDC-LC0912244/2022	EPI_ISL_15481710
LC0100459	hCoV-19/USA/NJ-CDC-LC0100459/2021	EPI_ISL_3328380
LC0912330	hCoV-19/USA/MI-CDC-LC0912330/2022	EPI_ISL_15481708
LC0912095	hCoV-19/USA/WV-CDC-LC0912095/2022	EPI_ISL_15481706
LC0910586	hCoV-19/USA/NJ-CDC-LC0910586/2022	EPI_ISL_15481703
LC0911012	hCoV-19/USA/NJ-CDC-LC0911012/2022	EPI_ISL_15481701
LC0911266	hCoV-19/USA/NJ-CDC-LC0911266/2022	EPI_ISL_15481702
LC0911159	hCoV-19/USA/NJ-CDC-LC0911159/2022	EPI_ISL_15481698
LC0910683	hCoV-19/USA/NJ-CDC-LC0910683/2022	EPI_ISL_15481696
LC0910952	hCoV-19/USA/NY-CDC-LC0910952/2022	EPI_ISL_15481693
LC0910918	hCoV-19/USA/NY-CDC-LC0910918/2022	EPI_ISL_15481691
LC0911126	hCoV-19/USA/NY-CDC-LC0911126/2022	EPI_ISL_15481689
LC0911292	hCoV-19/USA/RI-CDC-LC0911292/2022	EPI_ISL_15481687
LC0911289	hCoV-19/USA/MA-CDC-LC0911289/2022	EPI_ISL_15481688
LC0911244	hCoV-19/USA/MA-CDC-LC0911244/2022	EPI_ISL_15481685
LC0911109	hCoV-19/USA/RI-CDC-LC0911109/2022	EPI_ISL_15481683
LC0911291	hCoV-19/USA/NH-CDC-LC0911291/2022	EPI_ISL_15481680
LC0910962	hCoV-19/USA/NY-CDC-LC0910962/2022	EPI_ISL_15481678
LC0910961	hCoV-19/USA/NY-CDC-LC0910961/2022	EPI_ISL_15481675
LC0910981	hCoV-19/USA/CT-CDC-LC0910981/2022	EPI_ISL_15481672
LC0911103	hCoV-19/USA/OH-CDC-LC0911103/2022	EPI_ISL_15481670
LC0911098	hCoV-19/USA/NJ-CDC-LC0911098/2022	EPI_ISL_15481668
LC0911234	hCoV-19/USA/NY-CDC-LC0911234/2022	EPI_ISL_15481666
LC0910588	hCoV-19/USA/NY-CDC-LC0910588/2022	EPI_ISL_15481660
LC0910703	hCoV-19/USA/NY-CDC-LC0910703/2022	EPI_ISL_15481658
LC0910539	hCoV-19/USA/NJ-CDC-LC0910539/2022	EPI_ISL_15481655
LC0910635	hCoV-19/USA/CT-CDC-LC0910635/2022	EPI_ISL_15481652
LC0910968	hCoV-19/USA/CT-CDC-LC0910968/2022	EPI_ISL_15481646
LC0911232	hCoV-19/USA/CT-CDC-LC0911232/2022	EPI_ISL_15481644
LC0910691	hCoV-19/USA/NJ-CDC-LC0910691/2022	EPI_ISL_15481642
LC0910957	hCoV-19/USA/NJ-CDC-LC0910957/2022	EPI_ISL_15481640
LC0911243	hCoV-19/USA/NY-CDC-LC0911243/2022	EPI_ISL_15481638
LC0911168	hCoV-19/USA/NJ-CDC-LC0911168/2022	EPI_ISL_15481636
LC0910979	hCoV-19/USA/NJ-CDC-LC0910979/2022	EPI_ISL_15481634
LC0911165	hCoV-19/USA/NJ-CDC-LC0911165/2022	EPI_ISL_15481631
LC0911236	hCoV-19/USA/NJ-CDC-LC0911236/2022	EPI_ISL_15481629
LC0911082	hCoV-19/USA/NY-CDC-LC0911082/2022	EPI_ISL_15481627
LC0910702	hCoV-19/USA/DE-CDC-LC0910702/2022	EPI_ISL_15481625
LC0910695	hCoV-19/USA/DE-CDC-LC0910695/2022	EPI_ISL_15481623
LC0910917	hCoV-19/USA/DE-CDC-LC0910917/2022	EPI_ISL_15481621
LC0910923	hCoV-19/USA/NY-CDC-LC0910923/2022	EPI_ISL_15481619
LC0911104	hCoV-19/USA/PA-CDC-LC0911104/2022	EPI_ISL_15481616
LC0911102	hCoV-19/USA/MA-CDC-LC0911102/2022	EPI_ISL_15481614
LC0911158	hCoV-19/USA/NJ-CDC-LC0911158/2022	EPI_ISL_15481612
LC0911084	hCoV-19/USA/CT-CDC-LC0911084/2022	EPI_ISL_15481609
LC0911086	hCoV-19/USA/CT-CDC-LC0911086/2022	EPI_ISL_15481607
LC0911081	hCoV-19/USA/NY-CDC-LC0911081/2022	EPI_ISL_15481605
LC0910609	hCoV-19/USA/NY-CDC-LC0910609/2022	EPI_ISL_15481602
LC0911267	hCoV-19/USA/DE-CDC-LC0911267/2022	EPI_ISL_15481600
LC0910584	hCoV-19/USA/NY-CDC-LC0910584/2022	EPI_ISL_15481597
LC0910571	hCoV-19/USA/PA-CDC-LC0910571/2022	EPI_ISL_15481595
LC0910633	hCoV-19/USA/PA-CDC-LC0910633/2022	EPI_ISL_15481593
LC0911087	hCoV-19/USA/NY-CDC-LC0911087/2022	EPI_ISL_15481590
LC0911124	hCoV-19/USA/NJ-CDC-LC0911124/2022	EPI_ISL_15481588
LC0910649	hCoV-19/USA/NY-CDC-LC0910649/2022	EPI_ISL_15481586
LC0911239	hCoV-19/USA/NY-CDC-LC0911239/2022	EPI_ISL_15481584
LC0911242	hCoV-19/USA/NY-CDC-LC0911242/2022	EPI_ISL_15481582
LC0910570	hCoV-19/USA/NJ-CDC-LC0910570/2022	EPI_ISL_15481580
LC0911246	hCoV-19/USA/NY-CDC-LC0911246/2022	EPI_ISL_15481581
LC0910692	hCoV-19/USA/NJ-CDC-LC0910692/2022	EPI_ISL_15481578
LC0910943	hCoV-19/USA/NJ-CDC-LC0910943/2022	EPI_ISL_15481576
LC0910535	hCoV-19/USA/NJ-CDC-LC0910535/2022	EPI_ISL_15481573
LC0910982	hCoV-19/USA/NJ-CDC-LC0910982/2022	EPI_ISL_15481570
LC0910947	hCoV-19/USA/NJ-CDC-LC0910947/2022	EPI_ISL_15481568
LC0910686	hCoV-19/USA/NJ-CDC-LC0910686/2022	EPI_ISL_15481566
LC0911237	hCoV-19/USA/NY-CDC-LC0911237/2022	EPI_ISL_15481567
LC0910625	hCoV-19/USA/NJ-CDC-LC0910625/2022	EPI_ISL_15481564
LC0911260	hCoV-19/USA/NJ-CDC-LC0911260/2022	EPI_ISL_15481561
LC0911333	hCoV-19/USA/CT-CDC-LC0911333/2022	EPI_ISL_15481558
LC0912355	hCoV-19/USA/MI-CDC-LC0912355/2022	EPI_ISL_15481555
LC0912546	hCoV-19/USA/MO-CDC-LC0912546/2022	EPI_ISL_15481552
LC0912566	hCoV-19/USA/KY-CDC-LC0912566/2022	EPI_ISL_15481545
LC0912346	hCoV-19/USA/IL-CDC-LC0912346/2022	EPI_ISL_15481543
LC0912674	hCoV-19/USA/IL-CDC-LC0912674/2022	EPI_ISL_15481540
LC0912673	hCoV-19/USA/IL-CDC-LC0912673/2022	EPI_ISL_15481538
LC0912387	hCoV-19/USA/IL-CDC-LC0912387/2022	EPI_ISL_15481536
LC0912397	hCoV-19/USA/IL-CDC-LC0912397/2022	EPI_ISL_15481537
LC0912388	hCoV-19/USA/WI-CDC-LC0912388/2022	EPI_ISL_15481534
LC0913056	hCoV-19/USA/PA-CDC-LC0913056/2022	EPI_ISL_15481532
LC0913053	hCoV-19/USA/MD-CDC-LC0913053/2022	EPI_ISL_15481529
LC0913049	hCoV-19/USA/KY-CDC-LC0913049/2022	EPI_ISL_15481527
LC0913071	hCoV-19/USA/MI-CDC-LC0913071/2022	EPI_ISL_15481524
LC0912258	hCoV-19/USA/WV-CDC-LC0912258/2022	EPI_ISL_15481522
LC0100562	hCoV-19/USA/NC-CDC-LC0100562/2021	EPI_ISL_3328401
LC0912372	hCoV-19/USA/OH-CDC-LC0912372/2022	EPI_ISL_15481520
LC0912565	hCoV-19/USA/IN-CDC-LC0912565/2022	EPI_ISL_15481518
LC0912670	hCoV-19/USA/PA-CDC-LC0912670/2022	EPI_ISL_15481519
LC0912557	hCoV-19/USA/KY-CDC-LC0912557/2022	EPI_ISL_15481516
LC0912412	hCoV-19/USA/WV-CDC-LC0912412/2022	EPI_ISL_15481514
LC0912360	hCoV-19/USA/WI-CDC-LC0912360/2022	EPI_ISL_15481512
LC0912477	hCoV-19/USA/IL-CDC-LC0912477/2022	EPI_ISL_15481507
LC0911046	hCoV-19/USA/RI-CDC-LC0911046/2022	EPI_ISL_15481505
LC0912242	hCoV-19/USA/IN-CDC-LC0912242/2022	EPI_ISL_15481502
LC0910975	hCoV-19/USA/NY-CDC-LC0910975/2022	EPI_ISL_15481497
LC0910627	hCoV-19/USA/NY-CDC-LC0910627/2022	EPI_ISL_15481494
LC0913026	hCoV-19/USA/OH-CDC-LC0913026/2022	EPI_ISL_15481484
LC0912323	hCoV-19/USA/IL-CDC-LC0912323/2022	EPI_ISL_15481481
LC0913072	hCoV-19/USA/MI-CDC-LC0913072/2022	EPI_ISL_15481479
LC0912568	hCoV-19/USA/IN-CDC-LC0912568/2022	EPI_ISL_15481477
LC0912296	hCoV-19/USA/IN-CDC-LC0912296/2022	EPI_ISL_15481475
LC0912100	hCoV-19/USA/MI-CDC-LC0912100/2022	EPI_ISL_15481472
LC0911044	hCoV-19/USA/CT-CDC-LC0911044/2022	EPI_ISL_15481470
LC0911175	hCoV-19/USA/NY-CDC-LC0911175/2022	EPI_ISL_15481471
LC0911047	hCoV-19/USA/RI-CDC-LC0911047/2022	EPI_ISL_15481464
LC0910575	hCoV-19/USA/PA-CDC-LC0910575/2022	EPI_ISL_15481462
LC0911206	hCoV-19/USA/NY-CDC-LC0911206/2022	EPI_ISL_15481459
LC0912062	hCoV-19/USA/IN-CDC-LC0912062/2022	EPI_ISL_15481457
LC0912291	hCoV-19/USA/IN-CDC-LC0912291/2022	EPI_ISL_15481455
LC0912277	hCoV-19/USA/WV-CDC-LC0912277/2022	EPI_ISL_15481453
LC0912680	hCoV-19/USA/OH-CDC-LC0912680/2022	EPI_ISL_15481451
LC0912421	hCoV-19/USA/OH-CDC-LC0912421/2022	EPI_ISL_15481449
LC0912294	hCoV-19/USA/MI-CDC-LC0912294/2022	EPI_ISL_15481447
LC0912370	hCoV-19/USA/WI-CDC-LC0912370/2022	EPI_ISL_15481444
LC0912120	hCoV-19/USA/OH-CDC-LC0912120/2022	EPI_ISL_15481441
LC0912149	hCoV-19/USA/WI-CDC-LC0912149/2022	EPI_ISL_15481439
LC0912286	hCoV-19/USA/MO-CDC-LC0912286/2022	EPI_ISL_15481440
LC0912420	hCoV-19/USA/IN-CDC-LC0912420/2022	EPI_ISL_15481436
LC0912072	hCoV-19/USA/KY-CDC-LC0912072/2022	EPI_ISL_15481434
LC0912422	hCoV-19/USA/OH-CDC-LC0912422/2022	EPI_ISL_15481432
LC0913032	hCoV-19/USA/IL-CDC-LC0913032/2022	EPI_ISL_15481429
LC0912119	hCoV-19/USA/OH-CDC-LC0912119/2022	EPI_ISL_15481426
LC0912147	hCoV-19/USA/OH-CDC-LC0912147/2022	EPI_ISL_15481423
LC0912144	hCoV-19/USA/WI-CDC-LC0912144/2022	EPI_ISL_15481421
LC0912150	hCoV-19/USA/WI-CDC-LC0912150/2022	EPI_ISL_15481419
LC0913036	hCoV-19/USA/MO-CDC-LC0913036/2022	EPI_ISL_15481417
LC0913154	hCoV-19/USA/IL-CDC-LC0913154/2022	EPI_ISL_15481415
LC0912324	hCoV-19/USA/IL-CDC-LC0912324/2022	EPI_ISL_15481413
LC0913146	hCoV-19/USA/IN-CDC-LC0913146/2022	EPI_ISL_15481410
LC0910577	hCoV-19/USA/CT-CDC-LC0910577/2022	EPI_ISL_15481408
LC0913132	hCoV-19/USA/WI-CDC-LC0913132/2022	EPI_ISL_15481405
LC0913136	hCoV-19/USA/WI-CDC-LC0913136/2022	EPI_ISL_15481403
LC0913137	hCoV-19/USA/IL-CDC-LC0913137/2022	EPI_ISL_15481401
LC0913094	hCoV-19/USA/IL-CDC-LC0913094/2022	EPI_ISL_15481399
LC0912423	hCoV-19/USA/WV-CDC-LC0912423/2022	EPI_ISL_15481396
LC0912097	hCoV-19/USA/IN-CDC-LC0912097/2022	EPI_ISL_15481395
LC0913152	hCoV-19/USA/WI-CDC-LC0913152/2022	EPI_ISL_15481391
LC0913158	hCoV-19/USA/WI-CDC-LC0913158/2022	EPI_ISL_15481389
LC0913120	hCoV-19/USA/WI-CDC-LC0913120/2022	EPI_ISL_15481387
LC0913369	hCoV-19/USA/KY-CDC-LC0913369/2022	EPI_ISL_15481385
LC0913153	hCoV-19/USA/IN-CDC-LC0913153/2022	EPI_ISL_15481383
LC0913371	hCoV-19/USA/WV-CDC-LC0913371/2022	EPI_ISL_15481384
LC0913567	hCoV-19/USA/IN-CDC-LC0913567/2022	EPI_ISL_15481381
LC0913569	hCoV-19/USA/IN-CDC-LC0913569/2022	EPI_ISL_15481382
LC0913348	hCoV-19/USA/KY-CDC-LC0913348/2022	EPI_ISL_15481379
LC0913031	hCoV-19/USA/MO-CDC-LC0913031/2022	EPI_ISL_15481376
LC0913033	hCoV-19/USA/IL-CDC-LC0913033/2022	EPI_ISL_15481373
LC0913138	hCoV-19/USA/IL-CDC-LC0913138/2022	EPI_ISL_15481371
LC0913149	hCoV-19/USA/WI-CDC-LC0913149/2022	EPI_ISL_15481369
LC0910574	hCoV-19/USA/IL-CDC-LC0910574/2022	EPI_ISL_15481367
LC0913579	hCoV-19/USA/OH-CDC-LC0913579/2022	EPI_ISL_15481368
LC0109218	hCoV-19/USA/CO-CDC-LC0109218/2021	EPI_ISL_3328525
LC0109335	hCoV-19/USA/CO-CDC-LC0109335/2021	EPI_ISL_3328560
LC0109114	hCoV-19/USA/CO-CDC-LC0109114/2021	EPI_ISL_3328565
LC0056763	hCoV-19/USA/FL-CDC-LC0056763/2021	EPI_ISL_2182171
LC0057192	hCoV-19/USA/CT-CDC-LC0057192/2021	EPI_ISL_2182413
LC0109629	hCoV-19/USA/OK-CDC-LC0109629/2021	EPI_ISL_3328665
LC0109505	hCoV-19/USA/TN-CDC-LC0109505/2021	EPI_ISL_3328687
LC0056746	hCoV-19/USA/RI-CDC-LC0056746/2021	EPI_ISL_2181874
LC0056730	hCoV-19/USA/GA-CDC-LC0056730/2021	EPI_ISL_2182182
LC0057237	hCoV-19/USA/MA-CDC-LC0057237/2021	EPI_ISL_2182305
LC0057220	hCoV-19/USA/WV-CDC-LC0057220/2021	EPI_ISL_2182381
LC0057353	hCoV-19/USA/PA-CDC-LC0057353/2021	EPI_ISL_2182407
LC0057246	hCoV-19/USA/NY-CDC-LC0057246/2021	EPI_ISL_2182728
LC0057146	hCoV-19/USA/MA-CDC-LC0057146/2021	EPI_ISL_2182810
LC0056977	hCoV-19/USA/MD-CDC-LC0056977/2021	EPI_ISL_2182715
LC0057223	hCoV-19/USA/MA-CDC-LC0057223/2021	EPI_ISL_2182655
LC0384676	hCoV-19/USA/IN-CDC-LC0384676/2021	EPI_ISL_6905835
LC0057320	hCoV-19/USA/VA-CDC-LC0057320/2021	EPI_ISL_2182668
LC0056825	hCoV-19/USA/FL-CDC-LC0056825/2021	EPI_ISL_2181909
LC0098651	hCoV-19/USA/FL-CDC-LC0098651/2021	EPI_ISL_3328866
LC0272674	hCoV-19/USA/FL-CDC-LC0272674/2021	EPI_ISL_4814349
LC0024811	hCoV-19/USA/FL-CDC-LC0024811/2021	EPI_ISL_1338505
LC0057057	hCoV-19/USA/NY-CDC-LC0057057/2021	EPI_ISL_2182574
LC0057077	hCoV-19/USA/NJ-CDC-LC0057077/2021	EPI_ISL_2182580
LC0057109	hCoV-19/USA/MA-CDC-LC0057109/2021	EPI_ISL_2182840
LC0386062	hCoV-19/USA/TX-CDC-LC0386062/2021	EPI_ISL_6905903
LC0057027	hCoV-19/USA/IL-CDC-LC0057027/2021	EPI_ISL_2182568
LC0057234	hCoV-19/USA/VA-CDC-LC0057234/2021	EPI_ISL_2182755
LC0057114	hCoV-19/USA/NH-CDC-LC0057114/2021	EPI_ISL_2182514
LC0056904	hCoV-19/USA/NY-CDC-LC0056904/2021	EPI_ISL_2182541
LC0057309	hCoV-19/USA/MD-CDC-LC0057309/2021	EPI_ISL_2182778
LC0041580	hCoV-19/USA/IL-CDC-LC0041580/2021	EPI_ISL_1681805
LC0057409	hCoV-19/USA/NJ-CDC-LC0057409/2021	EPI_ISL_2182360
LC0057094	hCoV-19/USA/KY-CDC-LC0057094/2021	EPI_ISL_2182273
LC0057061	hCoV-19/USA/MA-CDC-LC0057061/2021	EPI_ISL_2182299
LC0098842	hCoV-19/USA/MS-CDC-LC0098842/2021	EPI_ISL_3328949
LC0098567	hCoV-19/USA/NC-CDC-LC0098567/2021	EPI_ISL_3328957
LC0098568	hCoV-19/USA/NC-CDC-LC0098568/2021	EPI_ISL_3328958
LC0056933	hCoV-19/USA/IL-CDC-LC0056933/2021	EPI_ISL_2182228
LC0056630	hCoV-19/USA/FL-CDC-LC0056630/2021	EPI_ISL_2182113
LC0056718	hCoV-19/USA/GA-CDC-LC0056718/2021	EPI_ISL_2182176
LC0056736	hCoV-19/USA/FL-CDC-LC0056736/2021	EPI_ISL_2182052
LC0056645	hCoV-19/USA/GA-CDC-LC0056645/2021	EPI_ISL_2182179
LC0057378	hCoV-19/USA/NH-CDC-LC0057378/2021	EPI_ISL_2182808
LC0098456	hCoV-19/USA/TN-CDC-LC0098456/2021	EPI_ISL_3328999
LC0065306	hCoV-19/USA/FL-CDC-LC0065306/2021	EPI_ISL_2480205
LC0272675	hCoV-19/USA/FL-CDC-LC0272675/2021	EPI_ISL_4814361
LC0098859	hCoV-19/USA/FL-CDC-LC0098859/2021	EPI_ISL_3329042
LC0098870	hCoV-19/USA/FL-CDC-LC0098870/2021	EPI_ISL_3329045
LC0098641	hCoV-19/USA/FL-CDC-LC0098641/2021	EPI_ISL_3329052
LC0098290	hCoV-19/USA/FL-CDC-LC0098290/2021	EPI_ISL_3329053
LC0098627	hCoV-19/USA/FL-CDC-LC0098627/2021	EPI_ISL_3329059
LC0098288	hCoV-19/USA/FL-CDC-LC0098288/2021	EPI_ISL_3329066
LC0098712	hCoV-19/USA/FL-CDC-LC0098712/2021	EPI_ISL_3329074
LC0267210	hCoV-19/USA/SC-CDC-LC0267210/2021	EPI_ISL_4537094
LC0057654	hCoV-19/USA/IL-CDC-LC0057654/2021	EPI_ISL_2183612
LC0057486	hCoV-19/USA/WI-CDC-LC0057486/2021	EPI_ISL_2183853
LC0057577	hCoV-19/USA/NJ-CDC-LC0057577/2021	EPI_ISL_2183712
LC0057185	hCoV-19/USA/VA-CDC-LC0057185/2021	EPI_ISL_2182922
LC0057280	hCoV-19/USA/NC-CDC-LC0057280/2021	EPI_ISL_2183264
LC0057096	hCoV-19/USA/FL-CDC-LC0057096/2021	EPI_ISL_2183178
LC0056957	hCoV-19/USA/MA-CDC-LC0056957/2021	EPI_ISL_2183036
LC0098244	hCoV-19/USA/FL-CDC-LC0098244/2021	EPI_ISL_3329101
LC0085418	hCoV-19/USA/TX-CDC-LC0085418/2021	EPI_ISL_4381105
LC0044613	hCoV-19/USA/WA-CDC-LC0044613/2021	EPI_ISL_4381905
LC0098225	hCoV-19/USA/FL-CDC-LC0098225/2021	EPI_ISL_3329128
LC0025863	hCoV-19/USA/NC-CDC-LC0025863/2021	EPI_ISL_1339105
LC0098989	hCoV-19/USA/FL-CDC-LC0098989/2021	EPI_ISL_3329185
LC0099012	hCoV-19/USA/TX-CDC-LC0099012/2021	EPI_ISL_3329267
LC0056922	hCoV-19/USA/MD-CDC-LC0056922/2021	EPI_ISL_2183018
LC0385892	hCoV-19/USA/MI-CDC-LC0385892/2021	EPI_ISL_6906189
LC0057676	hCoV-19/USA/NJ-CDC-LC0057676/2021	EPI_ISL_2183714
LC0369885	hCoV-19/USA/MD-CDC-LC0369885/2021	EPI_ISL_6540481
LC0099588	hCoV-19/USA/NC-CDC-LC0099588/2021	EPI_ISL_3329286
LC0099374	hCoV-19/USA/FL-CDC-LC0099374/2021	EPI_ISL_3329303
LC0057783	hCoV-19/USA/IL-CDC-LC0057783/2021	EPI_ISL_2183917
LC0057707	hCoV-19/USA/IL-CDC-LC0057707/2021	EPI_ISL_2183845
LC0057518	hCoV-19/USA/WI-CDC-LC0057518/2021	EPI_ISL_2183870
LC0057507	hCoV-19/USA/IL-CDC-LC0057507/2021	EPI_ISL_2183856
LC0057424	hCoV-19/USA/IL-CDC-LC0057424/2021	EPI_ISL_2183684
LC0057656	hCoV-19/USA/PA-CDC-LC0057656/2021	EPI_ISL_2183722
LC0057355	hCoV-19/USA/NC-CDC-LC0057355/2021	EPI_ISL_2183445
LC0057536	hCoV-19/USA/NJ-CDC-LC0057536/2021	EPI_ISL_2183742
LC0056910	hCoV-19/USA/FL-CDC-LC0056910/2021	EPI_ISL_2183451
LC0056940	hCoV-19/USA/FL-CDC-LC0056940/2021	EPI_ISL_2183454
LC0057186	hCoV-19/USA/NC-CDC-LC0057186/2021	EPI_ISL_2183434
LC0057209	hCoV-19/USA/FL-CDC-LC0057209/2021	EPI_ISL_2183472
LC0057236	hCoV-19/USA/FL-CDC-LC0057236/2021	EPI_ISL_2183461
LC0057151	hCoV-19/USA/FL-CDC-LC0057151/2021	EPI_ISL_2183411
LC0057103	hCoV-19/USA/FL-CDC-LC0057103/2021	EPI_ISL_2182913
LC0057026	hCoV-19/USA/SC-CDC-LC0057026/2021	EPI_ISL_2183402
LC0057988	hCoV-19/USA/NJ-CDC-LC0057988/2021	EPI_ISL_2184288
LC0057667	hCoV-19/USA/KY-CDC-LC0057667/2021	EPI_ISL_2183964
LC0058652	hCoV-19/USA/IL-CDC-LC0058652/2021	EPI_ISL_2184826
LC0058499	hCoV-19/USA/NJ-CDC-LC0058499/2021	EPI_ISL_2184662
LC0058545	hCoV-19/USA/SC-CDC-LC0058545/2021	EPI_ISL_2184542
LC0267164	hCoV-19/USA/NC-CDC-LC0267164/2021	EPI_ISL_4537165
LC0057915	hCoV-19/USA/PA-CDC-LC0057915/2021	EPI_ISL_2184210
LC0058324	hCoV-19/USA/VA-CDC-LC0058324/2021	EPI_ISL_2184450
LC0057817	hCoV-19/USA/KY-CDC-LC0057817/2021	EPI_ISL_2183962
LC0057898	hCoV-19/USA/VA-CDC-LC0057898/2021	EPI_ISL_2184064
LC0057868	hCoV-19/USA/IL-CDC-LC0057868/2021	EPI_ISL_2184183
LC0057972	hCoV-19/USA/CT-CDC-LC0057972/2021	EPI_ISL_2184243
LC0039025	hCoV-19/USA/TX-CDC-LC0039025/2021	EPI_ISL_1612205
LC0386310	hCoV-19/USA/NM-CDC-LC0386310/2021	EPI_ISL_6906235
LC0099086	hCoV-19/USA/AL-CDC-LC0099086/2021	EPI_ISL_3329346
LC0057804	hCoV-19/USA/MI-CDC-LC0057804/2021	EPI_ISL_2184037
LC0058009	hCoV-19/USA/NJ-CDC-LC0058009/2021	EPI_ISL_2184279
LC0058572	hCoV-19/USA/PA-CDC-LC0058572/2021	EPI_ISL_2184670
LC0057961	hCoV-19/USA/NY-CDC-LC0057961/2021	EPI_ISL_2184244
LC0057955	hCoV-19/USA/NJ-CDC-LC0057955/2021	EPI_ISL_2184299
LC0198820	hCoV-19/USA/DC-CDC-LC0198820/2021	EPI_ISL_4152398
LC0266978	hCoV-19/USA/RI-CDC-LC0266978/2021	EPI_ISL_4537168
LC0099292	hCoV-19/USA/GA-CDC-LC0099292/2021	EPI_ISL_3329454
LC0266981	hCoV-19/USA/CT-CDC-LC0266981/2021	EPI_ISL_4537170
LC0058543	hCoV-19/USA/PA-CDC-LC0058543/2021	EPI_ISL_2184669
LC0058557	hCoV-19/USA/IN-CDC-LC0058557/2021	EPI_ISL_2184706
LC0058570	hCoV-19/USA/PA-CDC-LC0058570/2021	EPI_ISL_2184851
LC0058530	hCoV-19/USA/IL-CDC-LC0058530/2021	EPI_ISL_2184549
LC0099486	hCoV-19/USA/FL-CDC-LC0099486/2021	EPI_ISL_3329530
LC0058292	hCoV-19/USA/NC-CDC-LC0058292/2021	EPI_ISL_2184525
LC0385148	hCoV-19/USA/WV-CDC-LC0385148/2021	EPI_ISL_6906379
LC0058565	hCoV-19/USA/IN-CDC-LC0058565/2021	EPI_ISL_2184709
LC0058624	hCoV-19/USA/NC-CDC-LC0058624/2021	EPI_ISL_2184823
LC0266956	hCoV-19/USA/TX-CDC-LC0266956/2021	EPI_ISL_4537174
LC0058582	hCoV-19/USA/NC-CDC-LC0058582/2021	EPI_ISL_2184785
LC0058837	hCoV-19/USA/NM-CDC-LC0058837/2021	EPI_ISL_2184928
LC0387870	hCoV-19/USA/IN-CDC-LC0387870/2021	EPI_ISL_6906525
LC0242186	hCoV-19/USA/MS-CDC-LC0242186/2021	EPI_ISL_4333354
LC0058674	hCoV-19/USA/VA-CDC-LC0058674/2021	EPI_ISL_2184831
LC0058531	hCoV-19/USA/WV-CDC-LC0058531/2021	EPI_ISL_2184784
LC0368093	hCoV-19/USA/OR-CDC-LC0368093/2021	EPI_ISL_6540304
LC0267112	hCoV-19/USA/RI-CDC-LC0267112/2021	EPI_ISL_4537187
LC0385138	hCoV-19/USA/IN-CDC-LC0385138/2021	EPI_ISL_6906587
LC0366754	hCoV-19/USA/IN-CDC-LC0366754/2021	EPI_ISL_6540322
LC0058621	hCoV-19/USA/IL-CDC-LC0058621/2021	EPI_ISL_2184771
LC0058594	hCoV-19/USA/NJ-CDC-LC0058594/2021	EPI_ISL_2184762
LC0058424	hCoV-19/USA/NC-CDC-LC0058424/2021	EPI_ISL_2184757
LC0058743	hCoV-19/USA/PA-CDC-LC0058743/2021	EPI_ISL_2184882
LC0058456	hCoV-19/USA/IL-CDC-LC0058456/2021	EPI_ISL_2184764
LC0058843	hCoV-19/USA/OH-CDC-LC0058843/2021	EPI_ISL_2184870
LC0058401	hCoV-19/USA/NC-CDC-LC0058401/2021	EPI_ISL_2184761
LC0058797	hCoV-19/USA/TX-CDC-LC0058797/2021	EPI_ISL_2184876
LC0058600	hCoV-19/USA/IL-CDC-LC0058600/2021	EPI_ISL_2184796
LC0058667	hCoV-19/USA/IL-CDC-LC0058667/2021	EPI_ISL_2184658
LC0058381	hCoV-19/USA/VA-CDC-LC0058381/2021	EPI_ISL_2184792
LC0058693	hCoV-19/USA/WI-CDC-LC0058693/2021	EPI_ISL_2184813
LC0058852	hCoV-19/USA/WA-CDC-LC0058852/2021	EPI_ISL_2184906
LC0058578	hCoV-19/USA/IN-CDC-LC0058578/2021	EPI_ISL_2184801
LC0370907	hCoV-19/USA/NY-CDC-LC0370907/2021	EPI_ISL_6540355
LC0385795	hCoV-19/USA/WA-CDC-LC0385795/2021	EPI_ISL_6906615
LC0058651	hCoV-19/USA/IN-CDC-LC0058651/2021	EPI_ISL_2184809
LC0058831	hCoV-19/USA/WA-CDC-LC0058831/2021	EPI_ISL_2184907
LC0023717	hCoV-19/USA/MA-CDC-LC0023717/2021	EPI_ISL_1320806
LC0058866	hCoV-19/USA/WV-CDC-LC0058866/2021	EPI_ISL_2184921
LC0104436	hCoV-19/USA/NY-CDC-LC0104436/2021	EPI_ISL_3330522
LC0058719	hCoV-19/USA/NY-CDC-LC0058719/2021	EPI_ISL_2184836
LC0058733	hCoV-19/USA/IN-CDC-LC0058733/2021	EPI_ISL_2184864
LC0058539	hCoV-19/USA/IN-CDC-LC0058539/2021	EPI_ISL_2184543
LC0058253	hCoV-19/USA/VA-CDC-LC0058253/2021	EPI_ISL_2184531
LC0370995	hCoV-19/USA/NJ-CDC-LC0370995/2021	EPI_ISL_6540445
LC0058254	hCoV-19/USA/SC-CDC-LC0058254/2021	EPI_ISL_2184504
LC0058616	hCoV-19/USA/IL-CDC-LC0058616/2021	EPI_ISL_2184749
LC0058679	hCoV-19/USA/IL-CDC-LC0058679/2021	EPI_ISL_2184635
LC0067488	hCoV-19/USA/OR-CDC-LC0067488/2021	EPI_ISL_4375006
LC0058205	hCoV-19/USA/VA-CDC-LC0058205/2021	EPI_ISL_2184490
LC0058644	hCoV-19/USA/IL-CDC-LC0058644/2021	EPI_ISL_2184746
LC0266989	hCoV-19/USA/NY-CDC-LC0266989/2021	EPI_ISL_4537216
LC0267255	hCoV-19/USA/MD-CDC-LC0267255/2021	EPI_ISL_4537117
LC0266918	hCoV-19/USA/NC-CDC-LC0266918/2021	EPI_ISL_4537120
LC0058717	hCoV-19/USA/IL-CDC-LC0058717/2021	EPI_ISL_2184747
LC0267295	hCoV-19/USA/NC-CDC-LC0267295/2021	EPI_ISL_4537133
LC0058252	hCoV-19/USA/NC-CDC-LC0058252/2021	EPI_ISL_2184507
LC0058663	hCoV-19/USA/VA-CDC-LC0058663/2021	EPI_ISL_2184583
LC0058377	hCoV-19/USA/IL-CDC-LC0058377/2021	EPI_ISL_2184562
LC0058656	hCoV-19/USA/MI-CDC-LC0058656/2021	EPI_ISL_2184677
LC0369889	hCoV-19/USA/NC-CDC-LC0369889/2021	EPI_ISL_6540507
LC0058638	hCoV-19/USA/KY-CDC-LC0058638/2021	EPI_ISL_2184685
LC0058378	hCoV-19/USA/MI-CDC-LC0058378/2021	EPI_ISL_2184591
LC0058195	hCoV-19/USA/NC-CDC-LC0058195/2021	EPI_ISL_2184503
LC0369855	hCoV-19/USA/DC-CDC-LC0369855/2021	EPI_ISL_6540511
LC0058238	hCoV-19/USA/NC-CDC-LC0058238/2021	EPI_ISL_2184473
LC0058622	hCoV-19/USA/IL-CDC-LC0058622/2021	EPI_ISL_2184735
LC0268064	hCoV-19/USA/WV-CDC-LC0268064/2021	EPI_ISL_4537307
LC0369597	hCoV-19/USA/GA-CDC-LC0369597/2021	EPI_ISL_6540549
LC0058257	hCoV-19/USA/NC-CDC-LC0058257/2021	EPI_ISL_2184410
LC0058132	hCoV-19/USA/VA-CDC-LC0058132/2021	EPI_ISL_2184347
LC0058150	hCoV-19/USA/NC-CDC-LC0058150/2021	EPI_ISL_2184349
LC0058128	hCoV-19/USA/NH-CDC-LC0058128/2021	EPI_ISL_2184333
LC0370977	hCoV-19/USA/NJ-CDC-LC0370977/2021	EPI_ISL_6540613
LC0058183	hCoV-19/USA/NC-CDC-LC0058183/2021	EPI_ISL_2184438
LC0371039	hCoV-19/USA/CT-CDC-LC0371039/2021	EPI_ISL_6540655
LC0371026	hCoV-19/USA/CT-CDC-LC0371026/2021	EPI_ISL_6540656
LC0370566	hCoV-19/USA/NY-CDC-LC0370566/2021	EPI_ISL_6540658
LC0058181	hCoV-19/USA/VA-CDC-LC0058181/2021	EPI_ISL_2184334
LC0367629	hCoV-19/USA/NM-CDC-LC0367629/2021	EPI_ISL_6540726
LC0367527	hCoV-19/USA/AK-CDC-LC0367527/2021	EPI_ISL_6540730
LC0367454	hCoV-19/USA/OR-CDC-LC0367454/2021	EPI_ISL_6540732
LC0058291	hCoV-19/USA/MD-CDC-LC0058291/2021	EPI_ISL_2184435
LC0370371	hCoV-19/USA/MD-CDC-LC0370371/2021	EPI_ISL_6540765
LC0370372	hCoV-19/USA/DE-CDC-LC0370372/2021	EPI_ISL_6540769
LC0370045	hCoV-19/USA/VT-CDC-LC0370045/2021	EPI_ISL_6536404
LC0049192	hCoV-19/USA/IN-CDC-LC0049192/2021	EPI_ISL_1802406
LC0370479	hCoV-19/USA/VA-CDC-LC0370479/2021	EPI_ISL_6540794
LC0058131	hCoV-19/USA/VA-CDC-LC0058131/2021	EPI_ISL_2184398
LC0058346	hCoV-19/USA/MD-CDC-LC0058346/2021	EPI_ISL_2184367
LC0058311	hCoV-19/USA/VA-CDC-LC0058311/2021	EPI_ISL_2184394
LC0370398	hCoV-19/USA/NJ-CDC-LC0370398/2021	EPI_ISL_6540811
LC0267759	hCoV-19/USA/GA-CDC-LC0267759/2021	EPI_ISL_4537267
LC0370356	hCoV-19/USA/CT-CDC-LC0370356/2021	EPI_ISL_6540862
LC0058129	hCoV-19/USA/VA-CDC-LC0058129/2021	EPI_ISL_2184392
LC0058330	hCoV-19/USA/NJ-CDC-LC0058330/2021	EPI_ISL_2184305
LC0057825	hCoV-19/USA/NJ-CDC-LC0057825/2021	EPI_ISL_2184300
LC0370330	hCoV-19/USA/KY-CDC-LC0370330/2021	EPI_ISL_6540874
LC0370491	hCoV-19/USA/KY-CDC-LC0370491/2021	EPI_ISL_6540875
LC0370498	hCoV-19/USA/GA-CDC-LC0370498/2021	EPI_ISL_6540876
LC0058055	hCoV-19/USA/PA-CDC-LC0058055/2021	EPI_ISL_2184251
LC0057892	hCoV-19/USA/PA-CDC-LC0057892/2021	EPI_ISL_2184236
LC0057863	hCoV-19/USA/IL-CDC-LC0057863/2021	EPI_ISL_2184185
LC0058077	hCoV-19/USA/MD-CDC-LC0058077/2021	EPI_ISL_2184080
LC0057946	hCoV-19/USA/PA-CDC-LC0057946/2021	EPI_ISL_2184272
LC0418545	hCoV-19/USA/NE-CDC-LC0418545/2021	EPI_ISL_8023018
LC0057618	hCoV-19/USA/NJ-CDC-LC0057618/2021	EPI_ISL_2183925
LC0057566	hCoV-19/USA/NJ-CDC-LC0057566/2021	EPI_ISL_2183926
LC0058066	hCoV-19/USA/MD-CDC-LC0058066/2021	EPI_ISL_2184094
LC0057631	hCoV-19/USA/KY-CDC-LC0057631/2021	EPI_ISL_2183967
LC0057869	hCoV-19/USA/NC-CDC-LC0057869/2021	EPI_ISL_2184134
LC0057703	hCoV-19/USA/MI-CDC-LC0057703/2021	EPI_ISL_2183944
LC0057803	hCoV-19/USA/IL-CDC-LC0057803/2021	EPI_ISL_2184013
LC0057522	hCoV-19/USA/IL-CDC-LC0057522/2021	EPI_ISL_2184017
LC0057433	hCoV-19/USA/IL-CDC-LC0057433/2021	EPI_ISL_2184016
LC0057672	hCoV-19/USA/IL-CDC-LC0057672/2021	EPI_ISL_2184002
LC0057687	hCoV-19/USA/PA-CDC-LC0057687/2021	EPI_ISL_2183978
LC0039490	hCoV-19/USA/ID-CDC-LC0039490/2021	EPI_ISL_1612507
LC0059106	hCoV-19/USA/TX-CDC-LC0059106/2021	EPI_ISL_2185179
LC0059435	hCoV-19/USA/KS-CDC-LC0059435/2021	EPI_ISL_2185507
LC0059390	hCoV-19/USA/KY-CDC-LC0059390/2021	EPI_ISL_2185410
LC0059461	hCoV-19/USA/OR-CDC-LC0059461/2021	EPI_ISL_2185431
LC0059350	hCoV-19/USA/OK-CDC-LC0059350/2021	EPI_ISL_2185426
LC0059321	hCoV-19/USA/PA-CDC-LC0059321/2021	EPI_ISL_2185408
LC0059439	hCoV-19/USA/OK-CDC-LC0059439/2021	EPI_ISL_2185425
LC0059266	hCoV-19/USA/WV-CDC-LC0059266/2021	EPI_ISL_2185353
LC0059261	hCoV-19/USA/TX-CDC-LC0059261/2021	EPI_ISL_2185516
LC0059297	hCoV-19/USA/NM-CDC-LC0059297/2021	EPI_ISL_2185490
LC0059300	hCoV-19/USA/NV-CDC-LC0059300/2021	EPI_ISL_2185495
LC0059411	hCoV-19/USA/PA-CDC-LC0059411/2021	EPI_ISL_2185492
LC0059181	hCoV-19/USA/TX-CDC-LC0059181/2021	EPI_ISL_2185196
LC0058940	hCoV-19/USA/OR-CDC-LC0058940/2021	EPI_ISL_2185076
LC0059459	hCoV-19/USA/AZ-CDC-LC0059459/2021	EPI_ISL_2185486
LC0059135	hCoV-19/USA/WA-CDC-LC0059135/2021	EPI_ISL_2185072
LC0059104	hCoV-19/USA/NM-CDC-LC0059104/2021	EPI_ISL_2185069
LC0059214	hCoV-19/USA/TX-CDC-LC0059214/2021	EPI_ISL_2185063
LC0058988	hCoV-19/USA/WV-CDC-LC0058988/2021	EPI_ISL_2185061
LC0058993	hCoV-19/USA/WV-CDC-LC0058993/2021	EPI_ISL_2185058
LC0059466	hCoV-19/USA/IN-CDC-LC0059466/2021	EPI_ISL_2185294
LC0059493	hCoV-19/USA/MI-CDC-LC0059493/2021	EPI_ISL_2185313
LC0058990	hCoV-19/USA/NV-CDC-LC0058990/2021	EPI_ISL_2185228
LC0058834	hCoV-19/USA/CA-CDC-LC0058834/2021	EPI_ISL_2184946
LC0295670	hCoV-19/USA/TX-CDC-LC0295670/2021	EPI_ISL_5074695
LC0058916	hCoV-19/USA/OH-CDC-LC0058916/2021	EPI_ISL_2184950
LC0058773	hCoV-19/USA/KS-CDC-LC0058773/2021	EPI_ISL_2185007
LC0294991	hCoV-19/USA/WV-CDC-LC0294991/2021	EPI_ISL_5074874
LC0059387	hCoV-19/USA/CA-CDC-LC0059387/2021	EPI_ISL_2185528
LC0295306	hCoV-19/USA/AZ-CDC-LC0295306/2021	EPI_ISL_5074952
LC0295030	hCoV-19/USA/PA-CDC-LC0295030/2021	EPI_ISL_5074980
LC0295031	hCoV-19/USA/WV-CDC-LC0295031/2021	EPI_ISL_5074990
LC0296923	hCoV-19/USA/OK-CDC-LC0296923/2021	EPI_ISL_5075005
LC0059002	hCoV-19/USA/WV-CDC-LC0059002/2021	EPI_ISL_2185089
LC0058962	hCoV-19/USA/CA-CDC-LC0058962/2021	EPI_ISL_2185277
LC0295598	hCoV-19/USA/TX-CDC-LC0295598/2021	EPI_ISL_5075174
LC0298136	hCoV-19/USA/TX-CDC-LC0298136/2021	EPI_ISL_5075372
LC0295454	hCoV-19/USA/MI-CDC-LC0295454/2021	EPI_ISL_5075418
LC0295517	hCoV-19/USA/WV-CDC-LC0295517/2021	EPI_ISL_5075535
LC0297810	hCoV-19/USA/TX-CDC-LC0297810/2021	EPI_ISL_5075690
LC0297768	hCoV-19/USA/TX-CDC-LC0297768/2021	EPI_ISL_5075268
LC0298462	hCoV-19/USA/AZ-CDC-LC0298462/2021	EPI_ISL_5075264
LC0059370	hCoV-19/USA/CO-CDC-LC0059370/2021	EPI_ISL_2185508
LC0222555	hCoV-19/USA/AR-CDC-LC0222555/2021	EPI_ISL_4240679
LC0297742	hCoV-19/USA/KY-CDC-LC0297742/2021	EPI_ISL_5074760
LC0294993	hCoV-19/USA/WV-CDC-LC0294993/2021	EPI_ISL_5074893
LC0295007	hCoV-19/USA/OH-CDC-LC0295007/2021	EPI_ISL_5074927
LC0297967	hCoV-19/USA/KY-CDC-LC0297967/2021	EPI_ISL_5075069
LC0297806	hCoV-19/USA/CA-CDC-LC0297806/2021	EPI_ISL_5075255
LC0220888	hCoV-19/USA/TX-CDC-LC0220888/2021	EPI_ISL_4238047
LC0220927	hCoV-19/USA/TX-CDC-LC0220927/2021	EPI_ISL_4238051
LC0220401	hCoV-19/USA/TX-CDC-LC0220401/2021	EPI_ISL_4238053
LC0220399	hCoV-19/USA/TX-CDC-LC0220399/2021	EPI_ISL_4238055
LC0220385	hCoV-19/USA/NM-CDC-LC0220385/2021	EPI_ISL_4238080
LC0295433	hCoV-19/USA/PA-CDC-LC0295433/2021	EPI_ISL_5076380
LC0294858	hCoV-19/USA/KS-CDC-LC0294858/2021	EPI_ISL_5076229
LC0294814	hCoV-19/USA/TX-CDC-LC0294814/2021	EPI_ISL_5076266
LC0296308	hCoV-19/USA/KY-CDC-LC0296308/2021	EPI_ISL_5077424
LC0220332	hCoV-19/USA/AZ-CDC-LC0220332/2021	EPI_ISL_4238182
LC0296103	hCoV-19/USA/ID-CDC-LC0296103/2021	EPI_ISL_5077340
LC0295639	hCoV-19/USA/CA-CDC-LC0295639/2021	EPI_ISL_5077489
LC0299642	hCoV-19/USA/WI-CDC-LC0299642/2021	EPI_ISL_5077704
LC0295564	hCoV-19/USA/IN-CDC-LC0295564/2021	EPI_ISL_5077792
LC0295561	hCoV-19/USA/WI-CDC-LC0295561/2021	EPI_ISL_5077794
LC0221329	hCoV-19/USA/UT-CDC-LC0221329/2021	EPI_ISL_4238272
LC0221391	hCoV-19/USA/TX-CDC-LC0221391/2021	EPI_ISL_4238297
LC0221694	hCoV-19/USA/OH-CDC-LC0221694/2021	EPI_ISL_4238366
LC0221234	hCoV-19/USA/NM-CDC-LC0221234/2021	EPI_ISL_4238480
LC0221574	hCoV-19/USA/CA-CDC-LC0221574/2021	EPI_ISL_4238546
LC0294790	hCoV-19/USA/IL-CDC-LC0294790/2021	EPI_ISL_5077464
LC0295819	hCoV-19/USA/MO-CDC-LC0295819/2021	EPI_ISL_5077579
LC0299296	hCoV-19/USA/KS-CDC-LC0299296/2021	EPI_ISL_5077714
LC0300941	hCoV-19/USA/NE-CDC-LC0300941/2021	EPI_ISL_5077777
LC0295615	hCoV-19/USA/AZ-CDC-LC0295615/2021	EPI_ISL_5077821
LC0296952	hCoV-19/USA/WI-CDC-LC0296952/2021	EPI_ISL_5077879
LC0294737	hCoV-19/USA/IN-CDC-LC0294737/2021	EPI_ISL_5077994
LC0296758	hCoV-19/USA/VA-CDC-LC0296758/2021	EPI_ISL_5078088
LC0296743	hCoV-19/USA/OH-CDC-LC0296743/2021	EPI_ISL_5078092
LC0296744	hCoV-19/USA/OH-CDC-LC0296744/2021	EPI_ISL_5078094
LC0294743	hCoV-19/USA/OH-CDC-LC0294743/2021	EPI_ISL_5078135
LC0299822	hCoV-19/USA/WV-CDC-LC0299822/2021	EPI_ISL_5078363
LC0301071	hCoV-19/USA/WV-CDC-LC0301071/2021	EPI_ISL_5078193
LC0296751	hCoV-19/USA/OH-CDC-LC0296751/2021	EPI_ISL_5078242
LC0301073	hCoV-19/USA/OH-CDC-LC0301073/2021	EPI_ISL_5078746
LC0298891	hCoV-19/USA/IN-CDC-LC0298891/2021	EPI_ISL_5078833
LC0302176	hCoV-19/USA/OH-CDC-LC0302176/2021	EPI_ISL_5078857
LC0267467	hCoV-19/USA/AL-CDC-LC0267467/2021	EPI_ISL_4537317
LC0217532	hCoV-19/USA/TX-CDC-LC0217532/2021	EPI_ISL_4239140
LC0332305	hCoV-19/USA/CA-CDC-LC0332305/2021	EPI_ISL_5878372
LC0296083	hCoV-19/USA/OR-CDC-LC0296083/2021	EPI_ISL_5078421
LC0321875	hCoV-19/USA/NJ-CDC-LC0321875/2021	EPI_ISL_5576106
LC0296887	hCoV-19/USA/MN-CDC-LC0296887/2021	EPI_ISL_5078082
LC0295852	hCoV-19/USA/MO-CDC-LC0295852/2021	EPI_ISL_5077829
LC0297906	hCoV-19/USA/UT-CDC-LC0297906/2021	EPI_ISL_5077909
LC0153762	hCoV-19/USA/MO-CDC-LC0153762/2021	EPI_ISL_3520326
LC0297958	hCoV-19/USA/MO-CDC-LC0297958/2021	EPI_ISL_5078384
LC0299854	hCoV-19/USA/MI-CDC-LC0299854/2021	EPI_ISL_5078416
LC0298959	hCoV-19/USA/IN-CDC-LC0298959/2021	EPI_ISL_5078452
LC0301016	hCoV-19/USA/OH-CDC-LC0301016/2021	EPI_ISL_5078740
LC0296574	hCoV-19/USA/NM-CDC-LC0296574/2021	EPI_ISL_5078613
LC0218426	hCoV-19/USA/NH-CDC-LC0218426/2021	EPI_ISL_4239297
LC0296864	hCoV-19/USA/KY-CDC-LC0296864/2021	EPI_ISL_5078677
LC0301015	hCoV-19/USA/OH-CDC-LC0301015/2021	EPI_ISL_5078735
LC0218358	hCoV-19/USA/MA-CDC-LC0218358/2021	EPI_ISL_4239309
LC0298724	hCoV-19/USA/WV-CDC-LC0298724/2021	EPI_ISL_5079603
LC0298446	hCoV-19/USA/AZ-CDC-LC0298446/2021	EPI_ISL_5079844
LC0294930	hCoV-19/USA/IA-CDC-LC0294930/2021	EPI_ISL_5079961
LC0296298	hCoV-19/USA/IL-CDC-LC0296298/2021	EPI_ISL_5079302
LC0295383	hCoV-19/USA/ID-CDC-LC0295383/2021	EPI_ISL_5079996
LC0299818	hCoV-19/USA/WV-CDC-LC0299818/2021	EPI_ISL_5079119
LC0296353	hCoV-19/USA/TX-CDC-LC0296353/2021	EPI_ISL_5079308
LC0295568	hCoV-19/USA/UT-CDC-LC0295568/2021	EPI_ISL_5079242
LC0300870	hCoV-19/USA/IL-CDC-LC0300870/2021	EPI_ISL_5078878
LC0301040	hCoV-19/USA/MI-CDC-LC0301040/2021	EPI_ISL_5078947
LC0298642	hCoV-19/USA/UT-CDC-LC0298642/2021	EPI_ISL_5078964
LC0301088	hCoV-19/USA/OH-CDC-LC0301088/2021	EPI_ISL_5078925
LC0301050	hCoV-19/USA/WV-CDC-LC0301050/2021	EPI_ISL_5078928
LC0299621	hCoV-19/USA/AZ-CDC-LC0299621/2021	EPI_ISL_5079044
LC0298703	hCoV-19/USA/PA-CDC-LC0298703/2021	EPI_ISL_5079138
LC0300158	hCoV-19/USA/AR-CDC-LC0300158/2021	EPI_ISL_5079066
LC0300344	hCoV-19/USA/IN-CDC-LC0300344/2021	EPI_ISL_5079067
LC0301471	hCoV-19/USA/HI-CDC-LC0301471/2021	EPI_ISL_5079227
LC0299049	hCoV-19/USA/PA-CDC-LC0299049/2021	EPI_ISL_5079214
LC0299177	hCoV-19/USA/MD-CDC-LC0299177/2021	EPI_ISL_5080053
LC0296137	hCoV-19/USA/NV-CDC-LC0296137/2021	EPI_ISL_5080073
LC0298893	hCoV-19/USA/OH-CDC-LC0298893/2021	EPI_ISL_5078999
LC0299029	hCoV-19/USA/OH-CDC-LC0299029/2021	EPI_ISL_5080082
LC0301076	hCoV-19/USA/WV-CDC-LC0301076/2021	EPI_ISL_5078943
LC0299783	hCoV-19/USA/KY-CDC-LC0299783/2021	EPI_ISL_5079053
LC0289543	hCoV-19/USA/NC-CDC-LC0289543/2021	EPI_ISL_5079806
LC0297119	hCoV-19/USA/NC-CDC-LC0297119/2021	EPI_ISL_5079944
LC0298746	hCoV-19/USA/WV-CDC-LC0298746/2021	EPI_ISL_5079126
LC0300706	hCoV-19/USA/OR-CDC-LC0300706/2021	EPI_ISL_5079824
LC0288901	hCoV-19/USA/NY-CDC-LC0288901/2021	EPI_ISL_5081076
LC0301424	hCoV-19/USA/CA-CDC-LC0301424/2021	EPI_ISL_5080411
LC0153652	hCoV-19/USA/TX-CDC-LC0153652/2021	EPI_ISL_3520422
LC0329568	hCoV-19/USA/ID-CDC-LC0329568/2021	EPI_ISL_5576077
LC0288967	hCoV-19/USA/NY-CDC-LC0288967/2021	EPI_ISL_5080569
LC0299885	hCoV-19/USA/KY-CDC-LC0299885/2021	EPI_ISL_5080543
LC0153478	hCoV-19/USA/KS-CDC-LC0153478/2021	EPI_ISL_3520514
LC0299761	hCoV-19/USA/WV-CDC-LC0299761/2021	EPI_ISL_5080556
LC0295225	hCoV-19/USA/WI-CDC-LC0295225/2021	EPI_ISL_5080538
LC0289037	hCoV-19/USA/SC-CDC-LC0289037/2021	EPI_ISL_5080744
LC0289468	hCoV-19/USA/NC-CDC-LC0289468/2021	EPI_ISL_5080745
LC0288680	hCoV-19/USA/NC-CDC-LC0288680/2021	EPI_ISL_5080647
LC0288570	hCoV-19/USA/NC-CDC-LC0288570/2021	EPI_ISL_5080661
LC0298882	hCoV-19/USA/WV-CDC-LC0298882/2021	EPI_ISL_5080712
LC0298839	hCoV-19/USA/KY-CDC-LC0298839/2021	EPI_ISL_5080718
LC0298880	hCoV-19/USA/OH-CDC-LC0298880/2021	EPI_ISL_5080719
LC0153810	hCoV-19/USA/AR-CDC-LC0153810/2021	EPI_ISL_3520251
LC0288103	hCoV-19/USA/MA-CDC-LC0288103/2021	EPI_ISL_5080609
LC0073450	hCoV-19/USA/OR-CDC-LC0073450/2021	EPI_ISL_4381572
LC0288265	hCoV-19/USA/NY-CDC-LC0288265/2021	EPI_ISL_5080627
LC0299072	hCoV-19/USA/OH-CDC-LC0299072/2021	EPI_ISL_5080733
LC0300111	hCoV-19/USA/IL-CDC-LC0300111/2021	EPI_ISL_5080734
LC0293897	hCoV-19/USA/SC-CDC-LC0293897/2021	EPI_ISL_5091133
LC0289060	hCoV-19/USA/VA-CDC-LC0289060/2021	EPI_ISL_5080873
LC0289373	hCoV-19/USA/NC-CDC-LC0289373/2021	EPI_ISL_5080931
LC0289206	hCoV-19/USA/SC-CDC-LC0289206/2021	EPI_ISL_5080932
LC0325841	hCoV-19/USA/OH-CDC-LC0325841/2021	EPI_ISL_5575916
LC0297182	hCoV-19/USA/SC-CDC-LC0297182/2021	EPI_ISL_5080890
LC0075174	hCoV-19/USA/FL-CDC-LC0075174/2021	EPI_ISL_4381621
LC0153632	hCoV-19/USA/NV-CDC-LC0153632/2021	EPI_ISL_3520212
LC0293665	hCoV-19/USA/SC-CDC-LC0293665/2021	EPI_ISL_5091131
LC0297146	hCoV-19/USA/NC-CDC-LC0297146/2021	EPI_ISL_5080899
LC0300166	hCoV-19/USA/AR-CDC-LC0300166/2021	EPI_ISL_5080908
LC0293838	hCoV-19/USA/FL-CDC-LC0293838/2021	EPI_ISL_5091079
LC0294130	hCoV-19/USA/GA-CDC-LC0294130/2021	EPI_ISL_5091118
LC0301783	hCoV-19/USA/KY-CDC-LC0301783/2021	EPI_ISL_5080752
LC0301354	hCoV-19/USA/OR-CDC-LC0301354/2021	EPI_ISL_5080758
LC0287464	hCoV-19/USA/DC-CDC-LC0287464/2021	EPI_ISL_5080764
LC0153743	hCoV-19/USA/AZ-CDC-LC0153743/2021	EPI_ISL_3519979
LC0297272	hCoV-19/USA/NC-CDC-LC0297272/2021	EPI_ISL_5080813
LC0297708	hCoV-19/USA/MD-CDC-LC0297708/2021	EPI_ISL_5080822
LC0289067	hCoV-19/USA/NC-CDC-LC0289067/2021	EPI_ISL_5080820
LC0291133	hCoV-19/USA/AL-CDC-LC0291133/2021	EPI_ISL_5081017
LC0287280	hCoV-19/USA/NC-CDC-LC0287280/2021	EPI_ISL_5081110
LC0297293	hCoV-19/USA/NC-CDC-LC0297293/2021	EPI_ISL_5081117
LC0297379	hCoV-19/USA/SC-CDC-LC0297379/2021	EPI_ISL_5081141
LC0288538	hCoV-19/USA/VA-CDC-LC0288538/2021	EPI_ISL_5080638
LC0289394	hCoV-19/USA/MD-CDC-LC0289394/2021	EPI_ISL_5080421
LC0301837	hCoV-19/USA/MI-CDC-LC0301837/2021	EPI_ISL_5080365
LC0299798	hCoV-19/USA/WV-CDC-LC0299798/2021	EPI_ISL_5080185
LC0295969	hCoV-19/USA/UT-CDC-LC0295969/2021	EPI_ISL_5080451
LC0207096	hCoV-19/USA/NY-CDC-LC0207096/2021	EPI_ISL_4165786
LC0291329	hCoV-19/USA/TN-CDC-LC0291329/2021	EPI_ISL_5080461
LC0290065	hCoV-19/USA/NY-CDC-LC0290065/2021	EPI_ISL_5080488
LC0291441	hCoV-19/USA/GA-CDC-LC0291441/2021	EPI_ISL_5080554
LC0291134	hCoV-19/USA/GA-CDC-LC0291134/2021	EPI_ISL_5080964
LC0297300	hCoV-19/USA/DC-CDC-LC0297300/2021	EPI_ISL_5081174
LC0291117	hCoV-19/USA/FL-CDC-LC0291117/2021	EPI_ISL_5081197
LC0287358	hCoV-19/USA/NC-CDC-LC0287358/2021	EPI_ISL_5081181
LC0222876	hCoV-19/USA/AZ-CDC-LC0222876/2021	EPI_ISL_4241791
LC0222929	hCoV-19/USA/TX-CDC-LC0222929/2021	EPI_ISL_4241837
LC0045212	hCoV-19/USA/TX-CDC-LC0045212/2021	EPI_ISL_4378707
LC0223309	hCoV-19/USA/MN-CDC-LC0223309/2021	EPI_ISL_4242003
LC0024673	hCoV-19/USA/CA-CDC-LC0024673/2021	EPI_ISL_1320317
LC0213885	hCoV-19/USA/AZ-CDC-LC0213885/2021	EPI_ISL_4165814
LC0213910	hCoV-19/USA/TX-CDC-LC0213910/2021	EPI_ISL_4165834
LC0213877	hCoV-19/USA/KS-CDC-LC0213877/2021	EPI_ISL_4165825
LC0213916	hCoV-19/USA/NE-CDC-LC0213916/2021	EPI_ISL_4165838
LC0213790	hCoV-19/USA/MD-CDC-LC0213790/2021	EPI_ISL_4165980
LC0069086	hCoV-19/USA/NV-CDC-LC0069086/2021	EPI_ISL_4372707
LC0213843	hCoV-19/USA/OH-CDC-LC0213843/2021	EPI_ISL_4165996
LC0031356	hCoV-19/USA/NY-CDC-LC0031356/2021	EPI_ISL_1463307
LC0292706	hCoV-19/USA/NJ-CDC-LC0292706/2021	EPI_ISL_5090868
LC0025260	hCoV-19/USA/LA-CDC-LC0025260/2021	EPI_ISL_1338607
LC0049428	hCoV-19/USA/IL-CDC-LC0049428/2021	EPI_ISL_1802407
LC0293747	hCoV-19/USA/NJ-CDC-LC0293747/2021	EPI_ISL_5090935
LC0293552	hCoV-19/USA/DE-CDC-LC0293552/2021	EPI_ISL_5090937
LC0293561	hCoV-19/USA/MD-CDC-LC0293561/2021	EPI_ISL_5090938
LC0293643	hCoV-19/USA/DE-CDC-LC0293643/2021	EPI_ISL_5090954
LC0294014	hCoV-19/USA/MD-CDC-LC0294014/2021	EPI_ISL_5090905
LC0054727	hCoV-19/USA/IN-CDC-LC0054727/2021	EPI_ISL_2045407
LC0300272	hCoV-19/USA/KY-CDC-LC0300272/2021	EPI_ISL_5086065
LC0300269	hCoV-19/USA/IN-CDC-LC0300269/2021	EPI_ISL_5086004
LC0300141	hCoV-19/USA/WV-CDC-LC0300141/2021	EPI_ISL_5086019
LC0287384	hCoV-19/USA/NC-CDC-LC0287384/2021	EPI_ISL_5086463
LC0297112	hCoV-19/USA/SC-CDC-LC0297112/2021	EPI_ISL_5086565
LC0299537	hCoV-19/USA/AK-CDC-LC0299537/2021	EPI_ISL_5085986
LC0288301	hCoV-19/USA/NJ-CDC-LC0288301/2021	EPI_ISL_5086406
LC0298932	hCoV-19/USA/CA-CDC-LC0298932/2021	EPI_ISL_5086413
LC0287642	hCoV-19/USA/MD-CDC-LC0287642/2021	EPI_ISL_5087011
LC0287545	hCoV-19/USA/NC-CDC-LC0287545/2021	EPI_ISL_5087080
LC0287500	hCoV-19/USA/NC-CDC-LC0287500/2021	EPI_ISL_5087097
LC0288958	hCoV-19/USA/NH-CDC-LC0288958/2021	EPI_ISL_5087228
LC0037383	hCoV-19/USA/MA-CDC-LC0037383/2021	EPI_ISL_1610607
LC0288399	hCoV-19/USA/MD-CDC-LC0288399/2021	EPI_ISL_5087374
LC0288180	hCoV-19/USA/CT-CDC-LC0288180/2021	EPI_ISL_5087363
LC0288158	hCoV-19/USA/CT-CDC-LC0288158/2021	EPI_ISL_5087367
LC0288160	hCoV-19/USA/MA-CDC-LC0288160/2021	EPI_ISL_5087368
LC0301169	hCoV-19/USA/AZ-CDC-LC0301169/2021	EPI_ISL_5087411
LC0288573	hCoV-19/USA/VA-CDC-LC0288573/2021	EPI_ISL_5087428
LC0301266	hCoV-19/USA/OR-CDC-LC0301266/2021	EPI_ISL_5087436
LC0291897	hCoV-19/USA/MA-CDC-LC0291897/2021	EPI_ISL_5087475
LC0301217	hCoV-19/USA/AR-CDC-LC0301217/2021	EPI_ISL_5087548
LC0290117	hCoV-19/USA/PA-CDC-LC0290117/2021	EPI_ISL_5087572
LC0288237	hCoV-19/USA/NY-CDC-LC0288237/2021	EPI_ISL_5087292
LC0301344	hCoV-19/USA/WI-CDC-LC0301344/2021	EPI_ISL_5087312
LC0301240	hCoV-19/USA/WI-CDC-LC0301240/2021	EPI_ISL_5087334
LC0288161	hCoV-19/USA/CT-CDC-LC0288161/2021	EPI_ISL_5087346
LC0292678	hCoV-19/USA/NJ-CDC-LC0292678/2021	EPI_ISL_5090995
LC0287737	hCoV-19/USA/FL-CDC-LC0287737/2021	EPI_ISL_5088421
LC0291465	hCoV-19/USA/GA-CDC-LC0291465/2021	EPI_ISL_5087812
LC0290146	hCoV-19/USA/NJ-CDC-LC0290146/2021	EPI_ISL_5087721
LC0290237	hCoV-19/USA/NJ-CDC-LC0290237/2021	EPI_ISL_5087738
LC0290108	hCoV-19/USA/NY-CDC-LC0290108/2021	EPI_ISL_5087740
LC0292650	hCoV-19/USA/NJ-CDC-LC0292650/2021	EPI_ISL_5090998
LC0291527	hCoV-19/USA/FL-CDC-LC0291527/2021	EPI_ISL_5087842
LC0301766	hCoV-19/USA/WA-CDC-LC0301766/2021	EPI_ISL_5087935
LC0291374	hCoV-19/USA/GA-CDC-LC0291374/2021	EPI_ISL_5087946
LC0288511	hCoV-19/USA/NC-CDC-LC0288511/2021	EPI_ISL_5088024
LC0290070	hCoV-19/USA/NY-CDC-LC0290070/2021	EPI_ISL_5087919
LC0289806	hCoV-19/USA/DC-CDC-LC0289806/2021	EPI_ISL_5088108
LC0287857	hCoV-19/USA/NY-CDC-LC0287857/2021	EPI_ISL_5088184
LC0297247	hCoV-19/USA/MD-CDC-LC0297247/2021	EPI_ISL_5088326
LC0288074	hCoV-19/USA/CT-CDC-LC0288074/2021	EPI_ISL_5088256
LC0290204	hCoV-19/USA/NY-CDC-LC0290204/2021	EPI_ISL_5088292
LC0297357	hCoV-19/USA/SC-CDC-LC0297357/2021	EPI_ISL_5088387
LC0301952	hCoV-19/USA/AZ-CDC-LC0301952/2021	EPI_ISL_5088343
LC0289676	hCoV-19/USA/NC-CDC-LC0289676/2021	EPI_ISL_5088537
LC0290031	hCoV-19/USA/NY-CDC-LC0290031/2021	EPI_ISL_5088483
LC0290179	hCoV-19/USA/NJ-CDC-LC0290179/2021	EPI_ISL_5088495
LC0290414	hCoV-19/USA/RI-CDC-LC0290414/2021	EPI_ISL_5088519
LC0287759	hCoV-19/USA/DE-CDC-LC0287759/2021	EPI_ISL_5088423
LC0290408	hCoV-19/USA/NY-CDC-LC0290408/2021	EPI_ISL_5088450
LC0295835	hCoV-19/USA/WA-CDC-LC0295835/2021	EPI_ISL_5088458
LC0291565	hCoV-19/USA/TN-CDC-LC0291565/2021	EPI_ISL_5088462
LC0288270	hCoV-19/USA/NY-CDC-LC0288270/2021	EPI_ISL_5088688
LC0288276	hCoV-19/USA/NY-CDC-LC0288276/2021	EPI_ISL_5087701
LC0290101	hCoV-19/USA/NJ-CDC-LC0290101/2021	EPI_ISL_5087726
LC0289965	hCoV-19/USA/PA-CDC-LC0289965/2021	EPI_ISL_5087779
LC0291531	hCoV-19/USA/FL-CDC-LC0291531/2021	EPI_ISL_5087849
LC0291226	hCoV-19/USA/OH-CDC-LC0291226/2021	EPI_ISL_5087877
LC0290496	hCoV-19/USA/NH-CDC-LC0290496/2021	EPI_ISL_5087915
LC0295848	hCoV-19/USA/WA-CDC-LC0295848/2021	EPI_ISL_5087975
LC0296222	hCoV-19/USA/IA-CDC-LC0296222/2021	EPI_ISL_5088002
LC0288499	hCoV-19/USA/SC-CDC-LC0288499/2021	EPI_ISL_5088009
LC0301664	hCoV-19/USA/ID-CDC-LC0301664/2021	EPI_ISL_5088056
LC0297153	hCoV-19/USA/MD-CDC-LC0297153/2021	EPI_ISL_5088334
LC0291673	hCoV-19/USA/AL-CDC-LC0291673/2021	EPI_ISL_5088382
LC0291909	hCoV-19/USA/NY-CDC-LC0291909/2021	EPI_ISL_5088420
LC0289633	hCoV-19/USA/NC-CDC-LC0289633/2021	EPI_ISL_5088487
LC0287740	hCoV-19/USA/NC-CDC-LC0287740/2021	EPI_ISL_5089179
LC0291583	hCoV-19/USA/TN-CDC-LC0291583/2021	EPI_ISL_5089209
LC0291809	hCoV-19/USA/MA-CDC-LC0291809/2021	EPI_ISL_5089226
LC0292165	hCoV-19/USA/GA-CDC-LC0292165/2021	EPI_ISL_5089236
LC0292233	hCoV-19/USA/SC-CDC-LC0292233/2021	EPI_ISL_5089239
LC0290793	hCoV-19/USA/VA-CDC-LC0290793/2021	EPI_ISL_5089326
LC0291003	hCoV-19/USA/VA-CDC-LC0291003/2021	EPI_ISL_5089327
LC0290776	hCoV-19/USA/NC-CDC-LC0290776/2021	EPI_ISL_5089329
LC0299360	hCoV-19/USA/MT-CDC-LC0299360/2021	EPI_ISL_5089367
LC0292809	hCoV-19/USA/NY-CDC-LC0292809/2021	EPI_ISL_5089371
LC0293306	hCoV-19/USA/MD-CDC-LC0293306/2021	EPI_ISL_5089440
LC0293448	hCoV-19/USA/MD-CDC-LC0293448/2021	EPI_ISL_5089744
LC0293639	hCoV-19/USA/NJ-CDC-LC0293639/2021	EPI_ISL_5089756
LC0042816	hCoV-19/USA/NJ-CDC-LC0042816/2021	EPI_ISL_1683708
LC0290399	hCoV-19/USA/PA-CDC-LC0290399/2021	EPI_ISL_5088940
LC0091611	hCoV-19/USA/NV-CDC-LC0091611/2021	EPI_ISL_3016778
LC0290565	hCoV-19/USA/NC-CDC-LC0290565/2021	EPI_ISL_5088816
LC0290784	hCoV-19/USA/NC-CDC-LC0290784/2021	EPI_ISL_5088962
LC0291851	hCoV-19/USA/CA-CDC-LC0291851/2021	EPI_ISL_5089245
LC0290666	hCoV-19/USA/VA-CDC-LC0290666/2021	EPI_ISL_5089280
LC0292140	hCoV-19/USA/FL-CDC-LC0292140/2021	EPI_ISL_5089447
LC0292227	hCoV-19/USA/DC-CDC-LC0292227/2021	EPI_ISL_5089486
LC0292697	hCoV-19/USA/NY-CDC-LC0292697/2021	EPI_ISL_5090475
LC0293570	hCoV-19/USA/PA-CDC-LC0293570/2021	EPI_ISL_5090647
LC0292280	hCoV-19/USA/MD-CDC-LC0292280/2021	EPI_ISL_5089936
LC0291758	hCoV-19/USA/MD-CDC-LC0291758/2021	EPI_ISL_5090446
LC0292886	hCoV-19/USA/PA-CDC-LC0292886/2021	EPI_ISL_5090170
LC0292881	hCoV-19/USA/NY-CDC-LC0292881/2021	EPI_ISL_5090181
LC0292793	hCoV-19/USA/PA-CDC-LC0292793/2021	EPI_ISL_5090268
LC0294429	hCoV-19/USA/MA-CDC-LC0294429/2021	EPI_ISL_5090404
LC0293543	hCoV-19/USA/FL-CDC-LC0293543/2021	EPI_ISL_5090675
LC0292724	hCoV-19/USA/NY-CDC-LC0292724/2021	EPI_ISL_5090742
LC0292614	hCoV-19/USA/NY-CDC-LC0292614/2021	EPI_ISL_5090758
LC0292636	hCoV-19/USA/NJ-CDC-LC0292636/2021	EPI_ISL_5090767
LC0294481	hCoV-19/USA/NH-CDC-LC0294481/2021	EPI_ISL_5090809
LC0294347	hCoV-19/USA/TX-CDC-LC0294347/2021	EPI_ISL_5090818
LC0293920	hCoV-19/USA/FL-CDC-LC0293920/2021	EPI_ISL_5090882
LC0294334	hCoV-19/USA/RI-CDC-LC0294334/2021	EPI_ISL_5090822
LC0294260	hCoV-19/USA/NH-CDC-LC0294260/2021	EPI_ISL_5090823
LC0293821	hCoV-19/USA/MS-CDC-LC0293821/2021	EPI_ISL_5090885
LC0294332	hCoV-19/USA/MA-CDC-LC0294332/2021	EPI_ISL_5090849
LC0294416	hCoV-19/USA/MA-CDC-LC0294416/2021	EPI_ISL_5090850
LC0294421	hCoV-19/USA/NH-CDC-LC0294421/2021	EPI_ISL_5090857
LC0294463	hCoV-19/USA/GA-CDC-LC0294463/2021	EPI_ISL_5091157
LC0294452	hCoV-19/USA/TN-CDC-LC0294452/2021	EPI_ISL_5091167
LC0294350	hCoV-19/USA/AL-CDC-LC0294350/2021	EPI_ISL_5091183
LC0294371	hCoV-19/USA/GA-CDC-LC0294371/2021	EPI_ISL_5091186
LC0293660	hCoV-19/USA/DE-CDC-LC0293660/2021	EPI_ISL_5090987
LC0294002	hCoV-19/USA/IL-CDC-LC0294002/2021	EPI_ISL_5091070
LC0068118	hCoV-19/USA/TX-CDC-LC0068118/2021	EPI_ISL_4381108
LC0272149	hCoV-19/USA/OH-CDC-LC0272149/2021	EPI_ISL_4814387
LC0267677	hCoV-19/USA/AL-CDC-LC0267677/2021	EPI_ISL_4537329
LC0267880	hCoV-19/USA/MS-CDC-LC0267880/2021	EPI_ISL_4537336
LC0332042	hCoV-19/USA/MD-CDC-LC0332042/2021	EPI_ISL_5878402
LC0267904	hCoV-19/USA/KY-CDC-LC0267904/2021	EPI_ISL_4537380
LC0267922	hCoV-19/USA/KY-CDC-LC0267922/2021	EPI_ISL_4537382
LC0272124	hCoV-19/USA/TN-CDC-LC0272124/2021	EPI_ISL_4814422
LC0364097	hCoV-19/USA/NJ-CDC-LC0364097/2021	EPI_ISL_6535946
LC0370790	hCoV-19/USA/PA-CDC-LC0370790/2021	EPI_ISL_6535568
LC0368203	hCoV-19/USA/MI-CDC-LC0368203/2021	EPI_ISL_6535593
LC0050166	hCoV-19/USA/FL-CDC-LC0050166/2021	EPI_ISL_1926608
LC0038747	hCoV-19/USA/WV-CDC-LC0038747/2021	EPI_ISL_1611808
LC0272279	hCoV-19/USA/GA-CDC-LC0272279/2021	EPI_ISL_4814437
LC0028671	hCoV-19/USA/OH-CDC-LC0028671/2021	EPI_ISL_1462108
LC0044398	hCoV-19/USA/NC-CDC-LC0044398/2021	EPI_ISL_1685108
LC0044527	hCoV-19/USA/KS-CDC-LC0044527/2021	EPI_ISL_1798208
LC0279229	hCoV-19/USA/OH-CDC-LC0279229/2021	EPI_ISL_5235128
LC0910247	hCoV-19/USA/NV-CDC-LC0910247/2022	EPI_ISL_15413828
LC0249541	hCoV-19/USA/IL-CDC-LC0249541/2021	EPI_ISL_4339936
LC0272073	hCoV-19/USA/TN-CDC-LC0272073/2021	EPI_ISL_4814415
LC0267640	hCoV-19/USA/GA-CDC-LC0267640/2021	EPI_ISL_4537349
LC0267685	hCoV-19/USA/FL-CDC-LC0267685/2021	EPI_ISL_4537474
LC0340407	hCoV-19/USA/ID-CDC-LC0340407/2021	EPI_ISL_5878430
LC0910255	hCoV-19/USA/AZ-CDC-LC0910255/2022	EPI_ISL_15413824
LC0105347	hCoV-19/USA/CA-CDC-LC0105347/2021	EPI_ISL_3327237
LC0105733	hCoV-19/USA/CA-CDC-LC0105733/2021	EPI_ISL_3327485
LC0435290	hCoV-19/USA/CO-CDC-LC0435290/2021	EPI_ISL_8153618
LC0910178	hCoV-19/USA/AZ-CDC-LC0910178/2022	EPI_ISL_15413823
LC0910182	hCoV-19/USA/AZ-CDC-LC0910182/2022	EPI_ISL_15413822
LC0910226	hCoV-19/USA/AZ-CDC-LC0910226/2022	EPI_ISL_15413821
LC0267404	hCoV-19/USA/FL-CDC-LC0267404/2021	EPI_ISL_4537422
LC0267504	hCoV-19/USA/MS-CDC-LC0267504/2021	EPI_ISL_4537429
LC0267348	hCoV-19/USA/MS-CDC-LC0267348/2021	EPI_ISL_4537431
LC0028211	hCoV-19/USA/IN-CDC-LC0028211/2021	EPI_ISL_1462009
LC0029351	hCoV-19/USA/VA-CDC-LC0029351/2021	EPI_ISL_1462309
LC0058412	hCoV-19/USA/NY-CDC-LC0058412/2021	EPI_ISL_2184609
LC0910523	hCoV-19/USA/CA-CDC-LC0910523/2022	EPI_ISL_15415116
LC0910505	hCoV-19/USA/CA-CDC-LC0910505/2022	EPI_ISL_15415114
LC0910517	hCoV-19/USA/CA-CDC-LC0910517/2022	EPI_ISL_15415112
LC0910496	hCoV-19/USA/CA-CDC-LC0910496/2022	EPI_ISL_15415109
LC0910478	hCoV-19/USA/CA-CDC-LC0910478/2022	EPI_ISL_15415108
LC0910511	hCoV-19/USA/CA-CDC-LC0910511/2022	EPI_ISL_15415105
LC0910500	hCoV-19/USA/CA-CDC-LC0910500/2022	EPI_ISL_15415106
LC0910497	hCoV-19/USA/CA-CDC-LC0910497/2022	EPI_ISL_15415102
LC0910495	hCoV-19/USA/CA-CDC-LC0910495/2022	EPI_ISL_15415100
LC0910483	hCoV-19/USA/CA-CDC-LC0910483/2022	EPI_ISL_15415101
LC0910467	hCoV-19/USA/CA-CDC-LC0910467/2022	EPI_ISL_15415098
LC0910455	hCoV-19/USA/CA-CDC-LC0910455/2022	EPI_ISL_15415096
LC0910492	hCoV-19/USA/CA-CDC-LC0910492/2022	EPI_ISL_15415093
LC0910460	hCoV-19/USA/CA-CDC-LC0910460/2022	EPI_ISL_15415091
LC0910451	hCoV-19/USA/CA-CDC-LC0910451/2022	EPI_ISL_15415092
LC0910456	hCoV-19/USA/CA-CDC-LC0910456/2022	EPI_ISL_15415089
LC0910477	hCoV-19/USA/CA-CDC-LC0910477/2022	EPI_ISL_15415086
LC0910476	hCoV-19/USA/CA-CDC-LC0910476/2022	EPI_ISL_15415084
LC0910469	hCoV-19/USA/CA-CDC-LC0910469/2022	EPI_ISL_15415082
LC0907723	hCoV-19/USA/VA-CDC-LC0907723/2022	EPI_ISL_15415080
LC0907679	hCoV-19/USA/NC-CDC-LC0907679/2022	EPI_ISL_15415077
LC0907657	hCoV-19/USA/VA-CDC-LC0907657/2022	EPI_ISL_15415074
LC0910394	hCoV-19/USA/CA-CDC-LC0910394/2022	EPI_ISL_15415072
LC0907774	hCoV-19/USA/NC-CDC-LC0907774/2022	EPI_ISL_15415073
LC0910388	hCoV-19/USA/CA-CDC-LC0910388/2022	EPI_ISL_15415069
LC0907791	hCoV-19/USA/NC-CDC-LC0907791/2022	EPI_ISL_15415067
LC0908232	hCoV-19/USA/NC-CDC-LC0908232/2022	EPI_ISL_15415068
LC0907784	hCoV-19/USA/NC-CDC-LC0907784/2022	EPI_ISL_15415064
LC0907729	hCoV-19/USA/NC-CDC-LC0907729/2022	EPI_ISL_15415062
LC0907766	hCoV-19/USA/VA-CDC-LC0907766/2022	EPI_ISL_15415060
LC0907678	hCoV-19/USA/VA-CDC-LC0907678/2022	EPI_ISL_15415057
LC0907638	hCoV-19/USA/VA-CDC-LC0907638/2022	EPI_ISL_15415051
LC0907641	hCoV-19/USA/VA-CDC-LC0907641/2022	EPI_ISL_15415048
LC0910389	hCoV-19/USA/CA-CDC-LC0910389/2022	EPI_ISL_15415045
LC0910396	hCoV-19/USA/CA-CDC-LC0910396/2022	EPI_ISL_15415043
LC0910398	hCoV-19/USA/CA-CDC-LC0910398/2022	EPI_ISL_15415040
LC0910383	hCoV-19/USA/CA-CDC-LC0910383/2022	EPI_ISL_15415037
LC0910350	hCoV-19/USA/CA-CDC-LC0910350/2022	EPI_ISL_15415034
LC0910351	hCoV-19/USA/CA-CDC-LC0910351/2022	EPI_ISL_15415032
LC0907778	hCoV-19/USA/NC-CDC-LC0907778/2022	EPI_ISL_15415030
LC0907777	hCoV-19/USA/VA-CDC-LC0907777/2022	EPI_ISL_15415028
LC0907781	hCoV-19/USA/VA-CDC-LC0907781/2022	EPI_ISL_15415025
LC0910461	hCoV-19/USA/CA-CDC-LC0910461/2022	EPI_ISL_15415022
LC0910397	hCoV-19/USA/CA-CDC-LC0910397/2022	EPI_ISL_15415019
LC0907562	hCoV-19/USA/RI-CDC-LC0907562/2022	EPI_ISL_15415017
LC0907817	hCoV-19/USA/PA-CDC-LC0907817/2022	EPI_ISL_15415018
LC0907650	hCoV-19/USA/VA-CDC-LC0907650/2022	EPI_ISL_15415015
LC0907530	hCoV-19/USA/NJ-CDC-LC0907530/2022	EPI_ISL_15415013
LC0909822	hCoV-19/USA/WA-CDC-LC0909822/2022	EPI_ISL_15415011
LC0057391	hCoV-19/USA/NY-CDC-LC0057391/2021	EPI_ISL_4374909
LC0910441	hCoV-19/USA/WA-CDC-LC0910441/2022	EPI_ISL_15415009
LC0910440	hCoV-19/USA/WA-CDC-LC0910440/2022	EPI_ISL_15415006
LC0907661	hCoV-19/USA/MD-CDC-LC0907661/2022	EPI_ISL_15415004
LC0907648	hCoV-19/USA/VA-CDC-LC0907648/2022	EPI_ISL_15415005
LC0907532	hCoV-19/USA/NJ-CDC-LC0907532/2022	EPI_ISL_15415002
LC0907554	hCoV-19/USA/NJ-CDC-LC0907554/2022	EPI_ISL_15415003
LC0907645	hCoV-19/USA/VA-CDC-LC0907645/2022	EPI_ISL_15415000
LC0910200	hCoV-19/USA/CA-CDC-LC0910200/2022	EPI_ISL_15414997
LC0907627	hCoV-19/USA/VA-CDC-LC0907627/2022	EPI_ISL_15414995
LC0909824	hCoV-19/USA/WA-CDC-LC0909824/2022	EPI_ISL_15414993
LC0907714	hCoV-19/USA/MD-CDC-LC0907714/2022	EPI_ISL_15414994
LC0907556	hCoV-19/USA/NH-CDC-LC0907556/2022	EPI_ISL_15414992
LC0907713	hCoV-19/USA/VA-CDC-LC0907713/2022	EPI_ISL_15414989
LC0909816	hCoV-19/USA/WA-CDC-LC0909816/2022	EPI_ISL_15414990
LC0907696	hCoV-19/USA/LA-CDC-LC0907696/2022	EPI_ISL_15414987
LC0910403	hCoV-19/USA/CA-CDC-LC0910403/2022	EPI_ISL_15414985
LC0908255	hCoV-19/USA/NC-CDC-LC0908255/2022	EPI_ISL_15414983
LC0908248	hCoV-19/USA/NC-CDC-LC0908248/2022	EPI_ISL_15414981
LC0910339	hCoV-19/USA/CA-CDC-LC0910339/2022	EPI_ISL_15414979
LC0908263	hCoV-19/USA/NC-CDC-LC0908263/2022	EPI_ISL_15414976
LC0908253	hCoV-19/USA/PA-CDC-LC0908253/2022	EPI_ISL_15414974
LC0910367	hCoV-19/USA/CA-CDC-LC0910367/2022	EPI_ISL_15414971
LC0910346	hCoV-19/USA/CA-CDC-LC0910346/2022	EPI_ISL_15414969
LC0909812	hCoV-19/USA/WA-CDC-LC0909812/2022	EPI_ISL_15414968
LC0910387	hCoV-19/USA/CA-CDC-LC0910387/2022	EPI_ISL_15414965
LC0910319	hCoV-19/USA/CA-CDC-LC0910319/2022	EPI_ISL_15414963
LC0910359	hCoV-19/USA/CA-CDC-LC0910359/2022	EPI_ISL_15414961
LC0910332	hCoV-19/USA/CA-CDC-LC0910332/2022	EPI_ISL_15414959
LC0910316	hCoV-19/USA/CA-CDC-LC0910316/2022	EPI_ISL_15414957
LC0907711	hCoV-19/USA/NC-CDC-LC0907711/2022	EPI_ISL_15414958
LC0907672	hCoV-19/USA/NC-CDC-LC0907672/2022	EPI_ISL_15414954
LC0907665	hCoV-19/USA/VA-CDC-LC0907665/2022	EPI_ISL_15414952
LC0907634	hCoV-19/USA/NC-CDC-LC0907634/2022	EPI_ISL_15414950
LC0908257	hCoV-19/USA/NC-CDC-LC0908257/2022	EPI_ISL_15414951
LC0910412	hCoV-19/USA/CA-CDC-LC0910412/2022	EPI_ISL_15414948
LC0907629	hCoV-19/USA/NC-CDC-LC0907629/2022	EPI_ISL_15414946
LC0907633	hCoV-19/USA/NC-CDC-LC0907633/2022	EPI_ISL_15414947
LC0907630	hCoV-19/USA/NC-CDC-LC0907630/2022	EPI_ISL_15414944
LC0907625	hCoV-19/USA/NC-CDC-LC0907625/2022	EPI_ISL_15414945
LC0909833	hCoV-19/USA/OR-CDC-LC0909833/2022	EPI_ISL_15414942
LC0910445	hCoV-19/USA/WA-CDC-LC0910445/2022	EPI_ISL_15414940
LC0907669	hCoV-19/USA/VA-CDC-LC0907669/2022	EPI_ISL_15414938
LC0907624	hCoV-19/USA/VA-CDC-LC0907624/2022	EPI_ISL_15414936
LC0907816	hCoV-19/USA/NY-CDC-LC0907816/2022	EPI_ISL_15414934
LC0907754	hCoV-19/USA/NC-CDC-LC0907754/2022	EPI_ISL_15414935
LC0907533	hCoV-19/USA/NY-CDC-LC0907533/2022	EPI_ISL_15414933
LC0907675	hCoV-19/USA/VA-CDC-LC0907675/2022	EPI_ISL_15414930
LC0907705	hCoV-19/USA/MD-CDC-LC0907705/2022	EPI_ISL_15414928
LC0907674	hCoV-19/USA/VA-CDC-LC0907674/2022	EPI_ISL_15414929
LC0907662	hCoV-19/USA/VA-CDC-LC0907662/2022	EPI_ISL_15414926
LC0907680	hCoV-19/USA/MD-CDC-LC0907680/2022	EPI_ISL_15414927
LC0907651	hCoV-19/USA/WV-CDC-LC0907651/2022	EPI_ISL_15414923
LC0907746	hCoV-19/USA/VA-CDC-LC0907746/2022	EPI_ISL_15414920
LC0908028	hCoV-19/USA/NC-CDC-LC0908028/2022	EPI_ISL_15414917
LC0907900	hCoV-19/USA/VA-CDC-LC0907900/2022	EPI_ISL_15414914
LC0907908	hCoV-19/USA/VA-CDC-LC0907908/2022	EPI_ISL_15414912
LC0908010	hCoV-19/USA/MD-CDC-LC0908010/2022	EPI_ISL_15414910
LC0907886	hCoV-19/USA/VA-CDC-LC0907886/2022	EPI_ISL_15414911
LC0907837	hCoV-19/USA/VA-CDC-LC0907837/2022	EPI_ISL_15414908
LC0908236	hCoV-19/USA/NC-CDC-LC0908236/2022	EPI_ISL_15414909
LC0908066	hCoV-19/USA/NC-CDC-LC0908066/2022	EPI_ISL_15414906
LC0907813	hCoV-19/USA/NC-CDC-LC0907813/2022	EPI_ISL_15414904
LC0907907	hCoV-19/USA/NC-CDC-LC0907907/2022	EPI_ISL_15414905
LC0908068	hCoV-19/USA/NC-CDC-LC0908068/2022	EPI_ISL_15414902
LC0907499	hCoV-19/USA/RI-CDC-LC0907499/2022	EPI_ISL_15414903
LC0907870	hCoV-19/USA/NY-CDC-LC0907870/2022	EPI_ISL_15414899
LC0907760	hCoV-19/USA/VA-CDC-LC0907760/2022	EPI_ISL_15414896
LC0907916	hCoV-19/USA/NC-CDC-LC0907916/2022	EPI_ISL_15414894
LC0908045	hCoV-19/USA/SC-CDC-LC0908045/2022	EPI_ISL_15414892
LC0908001	hCoV-19/USA/SC-CDC-LC0908001/2022	EPI_ISL_15414887
LC0907912	hCoV-19/USA/NC-CDC-LC0907912/2022	EPI_ISL_15414888
LC0907881	hCoV-19/USA/NY-CDC-LC0907881/2022	EPI_ISL_15414884
LC0907584	hCoV-19/USA/PA-CDC-LC0907584/2022	EPI_ISL_15414882
LC0907750	hCoV-19/USA/IL-CDC-LC0907750/2022	EPI_ISL_15414881
LC0907990	hCoV-19/USA/NC-CDC-LC0907990/2022	EPI_ISL_15414878
LC0908233	hCoV-19/USA/SC-CDC-LC0908233/2022	EPI_ISL_15414875
LC0908239	hCoV-19/USA/SC-CDC-LC0908239/2022	EPI_ISL_15414873
LC0907891	hCoV-19/USA/NC-CDC-LC0907891/2022	EPI_ISL_15414870
LC0907893	hCoV-19/USA/NC-CDC-LC0907893/2022	EPI_ISL_15414868
LC0907602	hCoV-19/USA/FL-CDC-LC0907602/2022	EPI_ISL_15414866
LC0907706	hCoV-19/USA/VA-CDC-LC0907706/2022	EPI_ISL_15414861
LC0908033	hCoV-19/USA/VA-CDC-LC0908033/2022	EPI_ISL_15414850
LC0907761	hCoV-19/USA/NC-CDC-LC0907761/2022	EPI_ISL_15414848
LC0908020	hCoV-19/USA/NC-CDC-LC0908020/2022	EPI_ISL_15414846
LC0907942	hCoV-19/USA/FL-CDC-LC0907942/2022	EPI_ISL_15414844
LC0907508	hCoV-19/USA/NJ-CDC-LC0907508/2022	EPI_ISL_15414841
LC0907574	hCoV-19/USA/CT-CDC-LC0907574/2022	EPI_ISL_15414839
LC0907710	hCoV-19/USA/NC-CDC-LC0907710/2022	EPI_ISL_15414837
LC0909863	hCoV-19/USA/HI-CDC-LC0909863/2022	EPI_ISL_15414834
LC0909810	hCoV-19/USA/WA-CDC-LC0909810/2022	EPI_ISL_15414832
LC0910407	hCoV-19/USA/OR-CDC-LC0910407/2022	EPI_ISL_15414830
LC0910015	hCoV-19/USA/CA-CDC-LC0910015/2022	EPI_ISL_15414819
LC0909806	hCoV-19/USA/WA-CDC-LC0909806/2022	EPI_ISL_15414817
LC0910031	hCoV-19/USA/CA-CDC-LC0910031/2022	EPI_ISL_15414815
LC0910194	hCoV-19/USA/CA-CDC-LC0910194/2022	EPI_ISL_15414812
LC0910039	hCoV-19/USA/CA-CDC-LC0910039/2022	EPI_ISL_15414810
LC0910082	hCoV-19/USA/CA-CDC-LC0910082/2022	EPI_ISL_15414807
LC0910376	hCoV-19/USA/CA-CDC-LC0910376/2022	EPI_ISL_15414805
LC0910002	hCoV-19/USA/CA-CDC-LC0910002/2022	EPI_ISL_15414806
LC0910368	hCoV-19/USA/CA-CDC-LC0910368/2022	EPI_ISL_15414802
LC0910041	hCoV-19/USA/CA-CDC-LC0910041/2022	EPI_ISL_15414800
LC0909860	hCoV-19/USA/WA-CDC-LC0909860/2022	EPI_ISL_15414798
LC0909819	hCoV-19/USA/WA-CDC-LC0909819/2022	EPI_ISL_15414799
LC0910013	hCoV-19/USA/CA-CDC-LC0910013/2022	EPI_ISL_15414795
LC0910335	hCoV-19/USA/CA-CDC-LC0910335/2022	EPI_ISL_15414793
LC0910004	hCoV-19/USA/CA-CDC-LC0910004/2022	EPI_ISL_15414790
LC0910379	hCoV-19/USA/CA-CDC-LC0910379/2022	EPI_ISL_15414788
LC0910003	hCoV-19/USA/MI-CDC-LC0910003/2022	EPI_ISL_15414789
LC0910195	hCoV-19/USA/CA-CDC-LC0910195/2022	EPI_ISL_15414786
LC0910006	hCoV-19/USA/CA-CDC-LC0910006/2022	EPI_ISL_15414784
LC0910375	hCoV-19/USA/CA-CDC-LC0910375/2022	EPI_ISL_15414785
LC0910032	hCoV-19/USA/CA-CDC-LC0910032/2022	EPI_ISL_15414781
LC0910338	hCoV-19/USA/CA-CDC-LC0910338/2022	EPI_ISL_15414779
LC0910048	hCoV-19/USA/CA-CDC-LC0910048/2022	EPI_ISL_15414776
LC0908116	hCoV-19/USA/PA-CDC-LC0908116/2022	EPI_ISL_15414774
LC0908175	hCoV-19/USA/CA-CDC-LC0908175/2022	EPI_ISL_15414775
LC0910086	hCoV-19/USA/CA-CDC-LC0910086/2022	EPI_ISL_15414771
LC0910055	hCoV-19/USA/CA-CDC-LC0910055/2022	EPI_ISL_15414768
LC0910052	hCoV-19/USA/CA-CDC-LC0910052/2022	EPI_ISL_15414766
LC0910084	hCoV-19/USA/CA-CDC-LC0910084/2022	EPI_ISL_15414764
LC0908141	hCoV-19/USA/VA-CDC-LC0908141/2022	EPI_ISL_15414762
LC0909867	hCoV-19/USA/WA-CDC-LC0909867/2022	EPI_ISL_15414759
LC0908104	hCoV-19/USA/MD-CDC-LC0908104/2022	EPI_ISL_15414757
LC0910413	hCoV-19/USA/WA-CDC-LC0910413/2022	EPI_ISL_15414755
LC0909893	hCoV-19/USA/WA-CDC-LC0909893/2022	EPI_ISL_15414753
LC0909857	hCoV-19/USA/WA-CDC-LC0909857/2022	EPI_ISL_15414750
LC0910212	hCoV-19/USA/CA-CDC-LC0910212/2022	EPI_ISL_15414748
LC0909892	hCoV-19/USA/WA-CDC-LC0909892/2022	EPI_ISL_15414746
LC0907607	hCoV-19/USA/FL-CDC-LC0907607/2022	EPI_ISL_15414744
LC0907550	hCoV-19/USA/NY-CDC-LC0907550/2022	EPI_ISL_15414741
LC0908194	hCoV-19/USA/MD-CDC-LC0908194/2022	EPI_ISL_15414739
LC0908213	hCoV-19/USA/DC-CDC-LC0908213/2022	EPI_ISL_15414737
LC0908195	hCoV-19/USA/MD-CDC-LC0908195/2022	EPI_ISL_15414735
LC0907829	hCoV-19/USA/NH-CDC-LC0907829/2022	EPI_ISL_15414731
LC0907542	hCoV-19/USA/PA-CDC-LC0907542/2022	EPI_ISL_15414728
LC0908192	hCoV-19/USA/VA-CDC-LC0908192/2022	EPI_ISL_15414726
LC0908190	hCoV-19/USA/VA-CDC-LC0908190/2022	EPI_ISL_15414723
LC0907821	hCoV-19/USA/CT-CDC-LC0907821/2022	EPI_ISL_15414720
LC0907822	hCoV-19/USA/RI-CDC-LC0907822/2022	EPI_ISL_15414718
LC0910206	hCoV-19/USA/CA-CDC-LC0910206/2022	EPI_ISL_15414716
LC0907836	hCoV-19/USA/CT-CDC-LC0907836/2022	EPI_ISL_15414714
LC0907835	hCoV-19/USA/NJ-CDC-LC0907835/2022	EPI_ISL_15414712
LC0910188	hCoV-19/USA/CA-CDC-LC0910188/2022	EPI_ISL_15414709
LC0910207	hCoV-19/USA/CA-CDC-LC0910207/2022	EPI_ISL_15414707
LC0910079	hCoV-19/USA/CA-CDC-LC0910079/2022	EPI_ISL_15414705
LC0910073	hCoV-19/USA/CA-CDC-LC0910073/2022	EPI_ISL_15414706
LC0909883	hCoV-19/USA/OR-CDC-LC0909883/2022	EPI_ISL_15414699
LC0910000	hCoV-19/USA/HI-CDC-LC0910000/2022	EPI_ISL_15414697
LC0910036	hCoV-19/USA/CA-CDC-LC0910036/2022	EPI_ISL_15414695
LC0910197	hCoV-19/USA/CA-CDC-LC0910197/2022	EPI_ISL_15414692
LC0910019	hCoV-19/USA/CA-CDC-LC0910019/2022	EPI_ISL_15414689
LC0909839	hCoV-19/USA/OR-CDC-LC0909839/2022	EPI_ISL_15414687
LC0910035	hCoV-19/USA/CA-CDC-LC0910035/2022	EPI_ISL_15414684
LC0910074	hCoV-19/USA/CA-CDC-LC0910074/2022	EPI_ISL_15414681
LC0910066	hCoV-19/USA/CA-CDC-LC0910066/2022	EPI_ISL_15414679
LC0910064	hCoV-19/USA/CA-CDC-LC0910064/2022	EPI_ISL_15414678
LC0910208	hCoV-19/USA/CA-CDC-LC0910208/2022	EPI_ISL_15414675
LC0910070	hCoV-19/USA/CA-CDC-LC0910070/2022	EPI_ISL_15414673
LC0910199	hCoV-19/USA/CA-CDC-LC0910199/2022	EPI_ISL_15414671
LC0909891	hCoV-19/USA/ID-CDC-LC0909891/2022	EPI_ISL_15414670
LC0910442	hCoV-19/USA/WA-CDC-LC0910442/2022	EPI_ISL_15414592
LC0908158	hCoV-19/USA/DC-CDC-LC0908158/2022	EPI_ISL_15414590
LC0910038	hCoV-19/USA/CA-CDC-LC0910038/2022	EPI_ISL_15414591
LC0907619	hCoV-19/USA/AL-CDC-LC0907619/2022	EPI_ISL_15414588
LC0910171	hCoV-19/USA/AZ-CDC-LC0910171/2022	EPI_ISL_15414586
LC0907597	hCoV-19/USA/FL-CDC-LC0907597/2022	EPI_ISL_15414583
LC0910172	hCoV-19/USA/NM-CDC-LC0910172/2022	EPI_ISL_15414581
LC0908930	hCoV-19/USA/CA-CDC-LC0908930/2022	EPI_ISL_15414578
LC0910285	hCoV-19/USA/AZ-CDC-LC0910285/2022	EPI_ISL_15414564
LC0909846	hCoV-19/USA/WA-CDC-LC0909846/2022	EPI_ISL_15414565
LC0908128	hCoV-19/USA/VA-CDC-LC0908128/2022	EPI_ISL_15414561
LC0907951	hCoV-19/USA/FL-CDC-LC0907951/2022	EPI_ISL_15414559
LC0907977	hCoV-19/USA/FL-CDC-LC0907977/2022	EPI_ISL_15414553
LC0907564	hCoV-19/USA/MD-CDC-LC0907564/2022	EPI_ISL_15414550
LC0908127	hCoV-19/USA/VA-CDC-LC0908127/2022	EPI_ISL_15414547
LC0908169	hCoV-19/USA/MD-CDC-LC0908169/2022	EPI_ISL_15414545
LC0910283	hCoV-19/USA/AZ-CDC-LC0910283/2022	EPI_ISL_15414543
LC0910281	hCoV-19/USA/AZ-CDC-LC0910281/2022	EPI_ISL_15414541
LC0909896	hCoV-19/USA/WA-CDC-LC0909896/2022	EPI_ISL_15414539
LC0910429	hCoV-19/USA/WA-CDC-LC0910429/2022	EPI_ISL_15414536
LC0909895	hCoV-19/USA/OR-CDC-LC0909895/2022	EPI_ISL_15414530
LC0909855	hCoV-19/USA/OR-CDC-LC0909855/2022	EPI_ISL_15414528
LC0908161	hCoV-19/USA/MD-CDC-LC0908161/2022	EPI_ISL_15414525
LC0908943	hCoV-19/USA/CA-CDC-LC0908943/2022	EPI_ISL_15414523
LC0908926	hCoV-19/USA/CA-CDC-LC0908926/2022	EPI_ISL_15414521
LC0910167	hCoV-19/USA/UT-CDC-LC0910167/2022	EPI_ISL_15414518
LC0908124	hCoV-19/USA/NC-CDC-LC0908124/2022	EPI_ISL_15414516
LC0910136	hCoV-19/USA/UT-CDC-LC0910136/2022	EPI_ISL_15414517
LC0909988	hCoV-19/USA/CA-CDC-LC0909988/2022	EPI_ISL_15414513
LC0909989	hCoV-19/USA/CA-CDC-LC0909989/2022	EPI_ISL_15414511
LC0908365	hCoV-19/USA/CA-CDC-LC0908365/2022	EPI_ISL_15414508
LC0908364	hCoV-19/USA/CA-CDC-LC0908364/2022	EPI_ISL_15414505
LC0910439	hCoV-19/USA/WA-CDC-LC0910439/2022	EPI_ISL_15414503
LC0909862	hCoV-19/USA/OR-CDC-LC0909862/2022	EPI_ISL_15414501
LC0908181	hCoV-19/USA/SC-CDC-LC0908181/2022	EPI_ISL_15414498
LC0910160	hCoV-19/USA/NM-CDC-LC0910160/2022	EPI_ISL_15414496
LC0910158	hCoV-19/USA/NM-CDC-LC0910158/2022	EPI_ISL_15414494
LC0909869	hCoV-19/USA/AK-CDC-LC0909869/2022	EPI_ISL_15414492
LC0909973	hCoV-19/USA/CA-CDC-LC0909973/2022	EPI_ISL_15414490
LC0910156	hCoV-19/USA/CO-CDC-LC0910156/2022	EPI_ISL_15414488
LC0910165	hCoV-19/USA/CO-CDC-LC0910165/2022	EPI_ISL_15414489
LC0908221	hCoV-19/USA/NC-CDC-LC0908221/2022	EPI_ISL_15414486
LC0909976	hCoV-19/USA/CA-CDC-LC0909976/2022	EPI_ISL_15414484
LC0910307	hCoV-19/USA/NV-CDC-LC0910307/2022	EPI_ISL_15414481
LC0908151	hCoV-19/USA/NC-CDC-LC0908151/2022	EPI_ISL_15414478
LC0910252	hCoV-19/USA/AZ-CDC-LC0910252/2022	EPI_ISL_15414475
LC0908922	hCoV-19/USA/CA-CDC-LC0908922/2022	EPI_ISL_15414473
LC0910184	hCoV-19/USA/AZ-CDC-LC0910184/2022	EPI_ISL_15414471
LC0908921	hCoV-19/USA/CA-CDC-LC0908921/2022	EPI_ISL_15414469
LC0908438	hCoV-19/USA/TX-CDC-LC0908438/2022	EPI_ISL_15414467
LC0908968	hCoV-19/USA/CA-CDC-LC0908968/2022	EPI_ISL_15414465
LC0908967	hCoV-19/USA/CA-CDC-LC0908967/2022	EPI_ISL_15414466
LC0908936	hCoV-19/USA/CA-CDC-LC0908936/2022	EPI_ISL_15414463
LC0908886	hCoV-19/USA/CA-CDC-LC0908886/2022	EPI_ISL_15414461
LC0910286	hCoV-19/USA/AZ-CDC-LC0910286/2022	EPI_ISL_15414462
LC0908423	hCoV-19/USA/MN-CDC-LC0908423/2022	EPI_ISL_15414458
LC0908418	hCoV-19/USA/UT-CDC-LC0908418/2022	EPI_ISL_15414455
LC0910139	hCoV-19/USA/NV-CDC-LC0910139/2022	EPI_ISL_15414453
LC0910241	hCoV-19/USA/NV-CDC-LC0910241/2022	EPI_ISL_15414450
LC0910310	hCoV-19/USA/NV-CDC-LC0910310/2022	EPI_ISL_15414448
LC0910138	hCoV-19/USA/NV-CDC-LC0910138/2022	EPI_ISL_15414449
LC0910312	hCoV-19/USA/NV-CDC-LC0910312/2022	EPI_ISL_15414446
LC0910137	hCoV-19/USA/UT-CDC-LC0910137/2022	EPI_ISL_15414443
LC0907521	hCoV-19/USA/CT-CDC-LC0907521/2022	EPI_ISL_15414440
LC0907840	hCoV-19/USA/NJ-CDC-LC0907840/2022	EPI_ISL_15414437
LC0907513	hCoV-19/USA/NJ-CDC-LC0907513/2022	EPI_ISL_15414435
LC0908109	hCoV-19/USA/TN-CDC-LC0908109/2022	EPI_ISL_15414436
LC0907920	hCoV-19/USA/FL-CDC-LC0907920/2022	EPI_ISL_15414433
LC0907616	hCoV-19/USA/FL-CDC-LC0907616/2022	EPI_ISL_15414434
LC0907581	hCoV-19/USA/NJ-CDC-LC0907581/2022	EPI_ISL_15414431
LC0907845	hCoV-19/USA/NY-CDC-LC0907845/2022	EPI_ISL_15414432
LC0907501	hCoV-19/USA/NY-CDC-LC0907501/2022	EPI_ISL_15414428
LC0907512	hCoV-19/USA/PA-CDC-LC0907512/2022	EPI_ISL_15414426
LC0907517	hCoV-19/USA/MD-CDC-LC0907517/2022	EPI_ISL_15414424
LC0907844	hCoV-19/USA/NY-CDC-LC0907844/2022	EPI_ISL_15414422
LC0907919	hCoV-19/USA/FL-CDC-LC0907919/2022	EPI_ISL_15414420
LC0910161	hCoV-19/USA/NM-CDC-LC0910161/2022	EPI_ISL_15414418
LC0909985	hCoV-19/USA/CA-CDC-LC0909985/2022	EPI_ISL_15414416
LC0910276	hCoV-19/USA/MD-CDC-LC0910276/2022	EPI_ISL_15414413
LC0910253	hCoV-19/USA/AZ-CDC-LC0910253/2022	EPI_ISL_15414410
LC0907583	hCoV-19/USA/NY-CDC-LC0907583/2022	EPI_ISL_15414403
LC0908872	hCoV-19/USA/CA-CDC-LC0908872/2022	EPI_ISL_15414397
LC0908372	hCoV-19/USA/CA-CDC-LC0908372/2022	EPI_ISL_15414395
LC0908420	hCoV-19/USA/MN-CDC-LC0908420/2022	EPI_ISL_15414393
LC0908879	hCoV-19/USA/CA-CDC-LC0908879/2022	EPI_ISL_15414390
LC0908895	hCoV-19/USA/CA-CDC-LC0908895/2022	EPI_ISL_15414387
LC0908900	hCoV-19/USA/CA-CDC-LC0908900/2022	EPI_ISL_15414385
LC0908395	hCoV-19/USA/TX-CDC-LC0908395/2022	EPI_ISL_15414383
LC0908949	hCoV-19/USA/CA-CDC-LC0908949/2022	EPI_ISL_15414381
LC0908867	hCoV-19/USA/CA-CDC-LC0908867/2022	EPI_ISL_15414374
LC0908371	hCoV-19/USA/CA-CDC-LC0908371/2022	EPI_ISL_15414371
LC0908883	hCoV-19/USA/CA-CDC-LC0908883/2022	EPI_ISL_15414369
LC0908394	hCoV-19/USA/KS-CDC-LC0908394/2022	EPI_ISL_15414366
LC0908402	hCoV-19/USA/NM-CDC-LC0908402/2022	EPI_ISL_15414363
LC0908942	hCoV-19/USA/CA-CDC-LC0908942/2022	EPI_ISL_15414360
LC0908863	hCoV-19/USA/CA-CDC-LC0908863/2022	EPI_ISL_15414354
LC0908878	hCoV-19/USA/CA-CDC-LC0908878/2022	EPI_ISL_15414352
LC0908665	hCoV-19/USA/CA-CDC-LC0908665/2022	EPI_ISL_15414349
LC0908731	hCoV-19/USA/CA-CDC-LC0908731/2022	EPI_ISL_15414347
LC0908955	hCoV-19/USA/CA-CDC-LC0908955/2022	EPI_ISL_15414345
LC0909918	hCoV-19/USA/WA-CDC-LC0909918/2022	EPI_ISL_15414343
LC0910238	hCoV-19/USA/AZ-CDC-LC0910238/2022	EPI_ISL_15414340
LC0909957	hCoV-19/USA/WA-CDC-LC0909957/2022	EPI_ISL_15414337
LC0909954	hCoV-19/USA/WA-CDC-LC0909954/2022	EPI_ISL_15414335
LC0910428	hCoV-19/USA/WA-CDC-LC0910428/2022	EPI_ISL_15414332
LC0909951	hCoV-19/USA/WA-CDC-LC0909951/2022	EPI_ISL_15414326
LC0910408	hCoV-19/USA/WA-CDC-LC0910408/2022	EPI_ISL_15414323
LC0909809	hCoV-19/USA/OR-CDC-LC0909809/2022	EPI_ISL_15414320
LC0908425	hCoV-19/USA/KS-CDC-LC0908425/2022	EPI_ISL_15414314
LC0908432	hCoV-19/USA/KS-CDC-LC0908432/2022	EPI_ISL_15414312
LC0909961	hCoV-19/USA/WA-CDC-LC0909961/2022	EPI_ISL_15414310
LC0910233	hCoV-19/USA/AZ-CDC-LC0910233/2022	EPI_ISL_15414304
LC0906988	hCoV-19/USA/NH-CDC-LC0906988/2022	EPI_ISL_15414293
LC0907435	hCoV-19/USA/NC-CDC-LC0907435/2022	EPI_ISL_15414286
LC0907369	hCoV-19/USA/NC-CDC-LC0907369/2022	EPI_ISL_15414284
LC0907061	hCoV-19/USA/NY-CDC-LC0907061/2022	EPI_ISL_15414282
LC0907441	hCoV-19/USA/VA-CDC-LC0907441/2022	EPI_ISL_15414279
LC0907397	hCoV-19/USA/VA-CDC-LC0907397/2022	EPI_ISL_15414277
LC0907156	hCoV-19/USA/MA-CDC-LC0907156/2022	EPI_ISL_15414274
LC0907102	hCoV-19/USA/NY-CDC-LC0907102/2022	EPI_ISL_15414267
LC0906925	hCoV-19/USA/RI-CDC-LC0906925/2022	EPI_ISL_15414265
LC0907045	hCoV-19/USA/CT-CDC-LC0907045/2022	EPI_ISL_15414263
LC0907148	hCoV-19/USA/RI-CDC-LC0907148/2022	EPI_ISL_15414264
LC0907129	hCoV-19/USA/RI-CDC-LC0907129/2022	EPI_ISL_15414261
LC0906987	hCoV-19/USA/NJ-CDC-LC0906987/2022	EPI_ISL_15414262
LC0909113	hCoV-19/USA/VA-CDC-LC0909113/2022	EPI_ISL_15414258
LC0909261	hCoV-19/USA/NC-CDC-LC0909261/2022	EPI_ISL_15414255
LC0909260	hCoV-19/USA/NC-CDC-LC0909260/2022	EPI_ISL_15414252
LC0907105	hCoV-19/USA/RI-CDC-LC0907105/2022	EPI_ISL_15414245
LC0909096	hCoV-19/USA/MD-CDC-LC0909096/2022	EPI_ISL_15414242
LC0909109	hCoV-19/USA/NC-CDC-LC0909109/2022	EPI_ISL_15414240
LC0909091	hCoV-19/USA/VA-CDC-LC0909091/2022	EPI_ISL_15414241
LC0909117	hCoV-19/USA/NC-CDC-LC0909117/2022	EPI_ISL_15414237
LC0909099	hCoV-19/USA/NC-CDC-LC0909099/2022	EPI_ISL_15414234
LC0909090	hCoV-19/USA/VA-CDC-LC0909090/2022	EPI_ISL_15414232
LC0907109	hCoV-19/USA/RI-CDC-LC0907109/2022	EPI_ISL_15414225
LC0907447	hCoV-19/USA/VT-CDC-LC0907447/2022	EPI_ISL_15414222
LC0907355	hCoV-19/USA/NC-CDC-LC0907355/2022	EPI_ISL_15414220
LC0907358	hCoV-19/USA/NC-CDC-LC0907358/2022	EPI_ISL_15414218
LC0906971	hCoV-19/USA/NY-CDC-LC0906971/2022	EPI_ISL_15414216
LC0907359	hCoV-19/USA/NC-CDC-LC0907359/2022	EPI_ISL_15414217
LC0907093	hCoV-19/USA/NJ-CDC-LC0907093/2022	EPI_ISL_15414213
LC0906948	hCoV-19/USA/NJ-CDC-LC0906948/2022	EPI_ISL_15414210
LC0907208	hCoV-19/USA/NJ-CDC-LC0907208/2022	EPI_ISL_15414208
LC0907047	hCoV-19/USA/NJ-CDC-LC0907047/2022	EPI_ISL_15414206
LC0907205	hCoV-19/USA/NJ-CDC-LC0907205/2022	EPI_ISL_15414204
LC0906991	hCoV-19/USA/NJ-CDC-LC0906991/2022	EPI_ISL_15414202
LC0907466	hCoV-19/USA/NC-CDC-LC0907466/2022	EPI_ISL_15414199
LC0907140	hCoV-19/USA/CT-CDC-LC0907140/2022	EPI_ISL_15414196
LC0906950	hCoV-19/USA/CT-CDC-LC0906950/2022	EPI_ISL_15414194
LC0906943	hCoV-19/USA/CT-CDC-LC0906943/2022	EPI_ISL_15414195
LC0907134	hCoV-19/USA/CT-CDC-LC0907134/2022	EPI_ISL_15414191
LC0907199	hCoV-19/USA/NJ-CDC-LC0907199/2022	EPI_ISL_15414189
LC0906941	hCoV-19/USA/NJ-CDC-LC0906941/2022	EPI_ISL_15414187
LC0906986	hCoV-19/USA/NJ-CDC-LC0906986/2022	EPI_ISL_15414184
LC0906963	hCoV-19/USA/NJ-CDC-LC0906963/2022	EPI_ISL_15414183
LC0906898	hCoV-19/USA/NY-CDC-LC0906898/2022	EPI_ISL_15414180
LC0907082	hCoV-19/USA/NY-CDC-LC0907082/2022	EPI_ISL_15414181
LC0907374	hCoV-19/USA/NC-CDC-LC0907374/2022	EPI_ISL_15414178
LC0907493	hCoV-19/USA/NC-CDC-LC0907493/2022	EPI_ISL_15414176
LC0906981	hCoV-19/USA/DE-CDC-LC0906981/2022	EPI_ISL_15414174
LC0906984	hCoV-19/USA/DE-CDC-LC0906984/2022	EPI_ISL_15414172
LC0906970	hCoV-19/USA/DE-CDC-LC0906970/2022	EPI_ISL_15414170
LC0907381	hCoV-19/USA/VA-CDC-LC0907381/2022	EPI_ISL_15414168
LC0907064	hCoV-19/USA/CT-CDC-LC0907064/2022	EPI_ISL_15414166
LC0907423	hCoV-19/USA/MD-CDC-LC0907423/2022	EPI_ISL_15414164
LC0907044	hCoV-19/USA/CT-CDC-LC0907044/2022	EPI_ISL_15414162
LC0907104	hCoV-19/USA/CT-CDC-LC0907104/2022	EPI_ISL_15414163
LC0906938	hCoV-19/USA/CT-CDC-LC0906938/2022	EPI_ISL_15414160
LC0906928	hCoV-19/USA/CT-CDC-LC0906928/2022	EPI_ISL_15414161
LC0907135	hCoV-19/USA/CT-CDC-LC0907135/2022	EPI_ISL_15414158
LC0906740	hCoV-19/USA/NY-CDC-LC0906740/2022	EPI_ISL_15414156
LC0907432	hCoV-19/USA/GA-CDC-LC0907432/2022	EPI_ISL_15414157
LC0906997	hCoV-19/USA/NJ-CDC-LC0906997/2022	EPI_ISL_15414154
LC0907464	hCoV-19/USA/NC-CDC-LC0907464/2022	EPI_ISL_15414155
LC0907081	hCoV-19/USA/CT-CDC-LC0907081/2022	EPI_ISL_15414152
LC0907467	hCoV-19/USA/VA-CDC-LC0907467/2022	EPI_ISL_15414150
LC0907214	hCoV-19/USA/VA-CDC-LC0907214/2022	EPI_ISL_15414151
LC0907318	hCoV-19/USA/NC-CDC-LC0907318/2022	EPI_ISL_15414148
LC0907457	hCoV-19/USA/MD-CDC-LC0907457/2022	EPI_ISL_15414145
LC0907227	hCoV-19/USA/MD-CDC-LC0907227/2022	EPI_ISL_15414142
LC0907353	hCoV-19/USA/FL-CDC-LC0907353/2022	EPI_ISL_15414137
LC0907379	hCoV-19/USA/VA-CDC-LC0907379/2022	EPI_ISL_15414133
LC0907434	hCoV-19/USA/VA-CDC-LC0907434/2022	EPI_ISL_15414131
LC0907453	hCoV-19/USA/VA-CDC-LC0907453/2022	EPI_ISL_15414132
LC0907307	hCoV-19/USA/NC-CDC-LC0907307/2022	EPI_ISL_15414128
LC0907089	hCoV-19/USA/NY-CDC-LC0907089/2022	EPI_ISL_15414126
LC0907006	hCoV-19/USA/NY-CDC-LC0907006/2022	EPI_ISL_15414121
LC0906844	hCoV-19/USA/NY-CDC-LC0906844/2022	EPI_ISL_15414122
LC0907000	hCoV-19/USA/NY-CDC-LC0907000/2022	EPI_ISL_15414120
LC0907476	hCoV-19/USA/VA-CDC-LC0907476/2022	EPI_ISL_15414117
LC0907448	hCoV-19/USA/MD-CDC-LC0907448/2022	EPI_ISL_15414115
LC0907474	hCoV-19/USA/DC-CDC-LC0907474/2022	EPI_ISL_15414116
LC0907378	hCoV-19/USA/VA-CDC-LC0907378/2022	EPI_ISL_15414113
LC0907382	hCoV-19/USA/VA-CDC-LC0907382/2022	EPI_ISL_15414111
LC0907445	hCoV-19/USA/VA-CDC-LC0907445/2022	EPI_ISL_15414108
LC0907487	hCoV-19/USA/SC-CDC-LC0907487/2022	EPI_ISL_15414106
LC0907376	hCoV-19/USA/SC-CDC-LC0907376/2022	EPI_ISL_15414104
LC0907326	hCoV-19/USA/NC-CDC-LC0907326/2022	EPI_ISL_15414102
LC0907331	hCoV-19/USA/GA-CDC-LC0907331/2022	EPI_ISL_15414100
LC0907180	hCoV-19/USA/NY-CDC-LC0907180/2022	EPI_ISL_15414098
LC0906940	hCoV-19/USA/NJ-CDC-LC0906940/2022	EPI_ISL_15414095
LC0906969	hCoV-19/USA/NJ-CDC-LC0906969/2022	EPI_ISL_15414092
LC0907001	hCoV-19/USA/NJ-CDC-LC0907001/2022	EPI_ISL_15414089
LC0907007	hCoV-19/USA/NJ-CDC-LC0907007/2022	EPI_ISL_15414087
LC0907005	hCoV-19/USA/NJ-CDC-LC0907005/2022	EPI_ISL_15414088
LC0906921	hCoV-19/USA/NY-CDC-LC0906921/2022	EPI_ISL_15414084
LC0907077	hCoV-19/USA/CT-CDC-LC0907077/2022	EPI_ISL_15414081
LC0907080	hCoV-19/USA/NJ-CDC-LC0907080/2022	EPI_ISL_15414078
LC0907142	hCoV-19/USA/PA-CDC-LC0907142/2022	EPI_ISL_15414076
LC0906907	hCoV-19/USA/PA-CDC-LC0906907/2022	EPI_ISL_15414073
LC0906951	hCoV-19/USA/NJ-CDC-LC0906951/2022	EPI_ISL_15414070
LC0909014	hCoV-19/USA/WA-CDC-LC0909014/2022	EPI_ISL_15414063
LC0908982	hCoV-19/USA/OR-CDC-LC0908982/2022	EPI_ISL_15414061
LC0909026	hCoV-19/USA/WA-CDC-LC0909026/2022	EPI_ISL_15414059
LC0909006	hCoV-19/USA/WA-CDC-LC0909006/2022	EPI_ISL_15414053
LC0908403	hCoV-19/USA/NM-CDC-LC0908403/2022	EPI_ISL_15414050
LC0908856	hCoV-19/USA/HI-CDC-LC0908856/2022	EPI_ISL_15414047
LC0908386	hCoV-19/USA/MO-CDC-LC0908386/2022	EPI_ISL_15414045
LC0910303	hCoV-19/USA/TX-CDC-LC0910303/2022	EPI_ISL_15414043
LC0910110	hCoV-19/USA/MN-CDC-LC0910110/2022	EPI_ISL_15414041
LC0908688	hCoV-19/USA/CA-CDC-LC0908688/2022	EPI_ISL_15414039
LC0910109	hCoV-19/USA/MN-CDC-LC0910109/2022	EPI_ISL_15414040
LC0910304	hCoV-19/USA/TX-CDC-LC0910304/2022	EPI_ISL_15414036
LC0908388	hCoV-19/USA/MO-CDC-LC0908388/2022	EPI_ISL_15414034
LC0909908	hCoV-19/USA/OR-CDC-LC0909908/2022	EPI_ISL_15414031
LC0908864	hCoV-19/USA/CA-CDC-LC0908864/2022	EPI_ISL_15414026
LC0909910	hCoV-19/USA/WA-CDC-LC0909910/2022	EPI_ISL_15414023
LC0910121	hCoV-19/USA/AZ-CDC-LC0910121/2022	EPI_ISL_15414021
LC0910220	hCoV-19/USA/KS-CDC-LC0910220/2022	EPI_ISL_15414019
LC0909903	hCoV-19/USA/OR-CDC-LC0909903/2022	EPI_ISL_15414017
LC0909930	hCoV-19/USA/WA-CDC-LC0909930/2022	EPI_ISL_15414015
LC0909904	hCoV-19/USA/WA-CDC-LC0909904/2022	EPI_ISL_15414016
LC0909959	hCoV-19/USA/WA-CDC-LC0909959/2022	EPI_ISL_15414013
LC0909920	hCoV-19/USA/ID-CDC-LC0909920/2022	EPI_ISL_15414011
LC0910120	hCoV-19/USA/AZ-CDC-LC0910120/2022	EPI_ISL_15414009
LC0910123	hCoV-19/USA/AZ-CDC-LC0910123/2022	EPI_ISL_15414007
LC0910115	hCoV-19/USA/CO-CDC-LC0910115/2022	EPI_ISL_15414004
LC0910242	hCoV-19/USA/NV-CDC-LC0910242/2022	EPI_ISL_15414002
LC0910116	hCoV-19/USA/NV-CDC-LC0910116/2022	EPI_ISL_15414000
LC0910298	hCoV-19/USA/NV-CDC-LC0910298/2022	EPI_ISL_15413998
LC0910299	hCoV-19/USA/AZ-CDC-LC0910299/2022	EPI_ISL_15413996
LC0910232	hCoV-19/USA/TX-CDC-LC0910232/2022	EPI_ISL_15413994
LC0910293	hCoV-19/USA/AZ-CDC-LC0910293/2022	EPI_ISL_15413992
LC0908693	hCoV-19/USA/CA-CDC-LC0908693/2022	EPI_ISL_15413990
LC0909020	hCoV-19/USA/OR-CDC-LC0909020/2022	EPI_ISL_15413987
LC0910111	hCoV-19/USA/MN-CDC-LC0910111/2022	EPI_ISL_15413985
LC0908712	hCoV-19/USA/CA-CDC-LC0908712/2022	EPI_ISL_15413984
LC0908410	hCoV-19/USA/AZ-CDC-LC0908410/2022	EPI_ISL_15413981
LC0908698	hCoV-19/USA/CA-CDC-LC0908698/2022	EPI_ISL_15413979
LC0908726	hCoV-19/USA/CA-CDC-LC0908726/2022	EPI_ISL_15413977
LC0908732	hCoV-19/USA/CA-CDC-LC0908732/2022	EPI_ISL_15413971
LC0908383	hCoV-19/USA/ME-CDC-LC0908383/2022	EPI_ISL_15413968
LC0908687	hCoV-19/USA/CA-CDC-LC0908687/2022	EPI_ISL_15413966
LC0908700	hCoV-19/USA/CA-CDC-LC0908700/2022	EPI_ISL_15413963
LC0908694	hCoV-19/USA/CA-CDC-LC0908694/2022	EPI_ISL_15413961
LC0908669	hCoV-19/USA/CA-CDC-LC0908669/2022	EPI_ISL_15413959
LC0908720	hCoV-19/USA/CA-CDC-LC0908720/2022	EPI_ISL_15413956
LC0908378	hCoV-19/USA/TX-CDC-LC0908378/2022	EPI_ISL_15413954
LC0908902	hCoV-19/USA/CA-CDC-LC0908902/2022	EPI_ISL_15413952
LC0908667	hCoV-19/USA/CA-CDC-LC0908667/2022	EPI_ISL_15413950
LC0908714	hCoV-19/USA/CA-CDC-LC0908714/2022	EPI_ISL_15413947
LC0908656	hCoV-19/USA/CA-CDC-LC0908656/2022	EPI_ISL_15413944
LC0908659	hCoV-19/USA/CA-CDC-LC0908659/2022	EPI_ISL_15413942
LC0908704	hCoV-19/USA/CA-CDC-LC0908704/2022	EPI_ISL_15413937
LC0908686	hCoV-19/USA/CA-CDC-LC0908686/2022	EPI_ISL_15413934
LC0908682	hCoV-19/USA/CA-CDC-LC0908682/2022	EPI_ISL_15413932
LC0908702	hCoV-19/USA/CA-CDC-LC0908702/2022	EPI_ISL_15413930
LC0910154	hCoV-19/USA/CO-CDC-LC0910154/2022	EPI_ISL_15413928
LC0908711	hCoV-19/USA/CA-CDC-LC0908711/2022	EPI_ISL_15413926
LC0909018	hCoV-19/USA/WA-CDC-LC0909018/2022	EPI_ISL_15413924
LC0910150	hCoV-19/USA/CO-CDC-LC0910150/2022	EPI_ISL_15413922
LC0908662	hCoV-19/USA/CA-CDC-LC0908662/2022	EPI_ISL_15413919
LC0907455	hCoV-19/USA/MD-CDC-LC0907455/2022	EPI_ISL_15413917
LC0909916	hCoV-19/USA/WA-CDC-LC0909916/2022	EPI_ISL_15413914
LC0906856	hCoV-19/USA/NY-CDC-LC0906856/2022	EPI_ISL_15413912
LC0906761	hCoV-19/USA/NY-CDC-LC0906761/2022	EPI_ISL_15413906
LC0906857	hCoV-19/USA/NY-CDC-LC0906857/2022	EPI_ISL_15413904
LC0909188	hCoV-19/USA/VA-CDC-LC0909188/2022	EPI_ISL_15413902
LC0909325	hCoV-19/USA/MD-CDC-LC0909325/2022	EPI_ISL_15413899
LC0909335	hCoV-19/USA/MD-CDC-LC0909335/2022	EPI_ISL_15413897
LC0909258	hCoV-19/USA/MD-CDC-LC0909258/2022	EPI_ISL_15413898
LC0909290	hCoV-19/USA/MD-CDC-LC0909290/2022	EPI_ISL_15413895
LC0909316	hCoV-19/USA/NC-CDC-LC0909316/2022	EPI_ISL_15413893
LC0909396	hCoV-19/USA/NC-CDC-LC0909396/2022	EPI_ISL_15413894
LC0909397	hCoV-19/USA/NC-CDC-LC0909397/2022	EPI_ISL_15413891
LC0909320	hCoV-19/USA/VA-CDC-LC0909320/2022	EPI_ISL_15413885
LC0909336	hCoV-19/USA/VA-CDC-LC0909336/2022	EPI_ISL_15413886
LC0909257	hCoV-19/USA/VA-CDC-LC0909257/2022	EPI_ISL_15413883
LC0909270	hCoV-19/USA/NC-CDC-LC0909270/2022	EPI_ISL_15413881
LC0909241	hCoV-19/USA/NC-CDC-LC0909241/2022	EPI_ISL_15413879
LC0909240	hCoV-19/USA/NC-CDC-LC0909240/2022	EPI_ISL_15413877
LC0909414	hCoV-19/USA/NC-CDC-LC0909414/2022	EPI_ISL_15413875
LC0909315	hCoV-19/USA/NC-CDC-LC0909315/2022	EPI_ISL_15413872
LC0909317	hCoV-19/USA/NC-CDC-LC0909317/2022	EPI_ISL_15413870
LC0909294	hCoV-19/USA/SC-CDC-LC0909294/2022	EPI_ISL_15413868
LC0909228	hCoV-19/USA/DC-CDC-LC0909228/2022	EPI_ISL_15413865
LC0909230	hCoV-19/USA/VA-CDC-LC0909230/2022	EPI_ISL_15413862
LC0909285	hCoV-19/USA/VA-CDC-LC0909285/2022	EPI_ISL_15413854
LC0909299	hCoV-19/USA/DC-CDC-LC0909299/2022	EPI_ISL_15413851
LC0909343	hCoV-19/USA/NC-CDC-LC0909343/2022	EPI_ISL_15413849
LC0909333	hCoV-19/USA/NC-CDC-LC0909333/2022	EPI_ISL_15413850
LC0909239	hCoV-19/USA/NC-CDC-LC0909239/2022	EPI_ISL_15413847
LC0907069	hCoV-19/USA/DE-CDC-LC0907069/2022	EPI_ISL_15413845
LC0907017	hCoV-19/USA/NJ-CDC-LC0907017/2022	EPI_ISL_15413842
LC0906829	hCoV-19/USA/NY-CDC-LC0906829/2022	EPI_ISL_15413839
LC0907305	hCoV-19/USA/NJ-CDC-LC0907305/2022	EPI_ISL_15413835
LC0907301	hCoV-19/USA/NH-CDC-LC0907301/2022	EPI_ISL_15413833
LC0907187	hCoV-19/USA/NH-CDC-LC0907187/2022	EPI_ISL_15413830
LC0907300	hCoV-19/USA/NH-CDC-LC0907300/2022	EPI_ISL_15413831
LC0907070	hCoV-19/USA/DE-CDC-LC0907070/2022	EPI_ISL_15413818
LC0909242	hCoV-19/USA/NC-CDC-LC0909242/2022	EPI_ISL_15413815
LC0909406	hCoV-19/USA/NC-CDC-LC0909406/2022	EPI_ISL_15413812
LC0909255	hCoV-19/USA/VA-CDC-LC0909255/2022	EPI_ISL_15413809
LC0909344	hCoV-19/USA/NC-CDC-LC0909344/2022	EPI_ISL_15413806
LC0909046	hCoV-19/USA/NC-CDC-LC0909046/2022	EPI_ISL_15413804
LC0909392	hCoV-19/USA/NC-CDC-LC0909392/2022	EPI_ISL_15413802
LC0909341	hCoV-19/USA/NC-CDC-LC0909341/2022	EPI_ISL_15413800
LC0906852	hCoV-19/USA/NJ-CDC-LC0906852/2022	EPI_ISL_15413797
LC0910147	hCoV-19/USA/MN-CDC-LC0910147/2022	EPI_ISL_15413793
LC0910145	hCoV-19/USA/MN-CDC-LC0910145/2022	EPI_ISL_15413791
LC0909121	hCoV-19/USA/NC-CDC-LC0909121/2022	EPI_ISL_15413789
LC0909264	hCoV-19/USA/VA-CDC-LC0909264/2022	EPI_ISL_15413787
LC0906850	hCoV-19/USA/NJ-CDC-LC0906850/2022	EPI_ISL_15413781
LC0907072	hCoV-19/USA/NY-CDC-LC0907072/2022	EPI_ISL_15413779
LC0906849	hCoV-19/USA/NJ-CDC-LC0906849/2022	EPI_ISL_15413777
LC0907285	hCoV-19/USA/NY-CDC-LC0907285/2022	EPI_ISL_15413774
LC0908984	hCoV-19/USA/WA-CDC-LC0908984/2022	EPI_ISL_15413773
LC0908818	hCoV-19/USA/NM-CDC-LC0908818/2022	EPI_ISL_15413771
LC0908681	hCoV-19/USA/CA-CDC-LC0908681/2022	EPI_ISL_15413769
LC0906739	hCoV-19/USA/NJ-CDC-LC0906739/2022	EPI_ISL_15413767
LC0907346	hCoV-19/USA/NY-CDC-LC0907346/2022	EPI_ISL_15413762
LC0908819	hCoV-19/USA/MO-CDC-LC0908819/2022	EPI_ISL_15413763
LC0908745	hCoV-19/USA/AR-CDC-LC0908745/2022	EPI_ISL_15413758
LC0908811	hCoV-19/USA/NM-CDC-LC0908811/2022	EPI_ISL_15413754
LC0908387	hCoV-19/USA/MO-CDC-LC0908387/2022	EPI_ISL_15413752
LC0909027	hCoV-19/USA/WA-CDC-LC0909027/2022	EPI_ISL_15413749
LC0908459	hCoV-19/USA/CA-CDC-LC0908459/2022	EPI_ISL_15413744
LC0906900	hCoV-19/USA/DE-CDC-LC0906900/2022	EPI_ISL_15413742
LC0908461	hCoV-19/USA/CA-CDC-LC0908461/2022	EPI_ISL_15413743
LC0908485	hCoV-19/USA/CA-CDC-LC0908485/2022	EPI_ISL_15413739
LC0908408	hCoV-19/USA/NM-CDC-LC0908408/2022	EPI_ISL_15413737
LC0908489	hCoV-19/USA/CA-CDC-LC0908489/2022	EPI_ISL_15413734
LC0908521	hCoV-19/USA/CA-CDC-LC0908521/2022	EPI_ISL_15413732
LC0909032	hCoV-19/USA/WA-CDC-LC0909032/2022	EPI_ISL_15413730
LC0908480	hCoV-19/USA/CA-CDC-LC0908480/2022	EPI_ISL_15413728
LC0908997	hCoV-19/USA/WA-CDC-LC0908997/2022	EPI_ISL_15413729
LC0908821	hCoV-19/USA/KS-CDC-LC0908821/2022	EPI_ISL_15413727
LC0908522	hCoV-19/USA/CA-CDC-LC0908522/2022	EPI_ISL_15413724
LC0908519	hCoV-19/USA/CA-CDC-LC0908519/2022	EPI_ISL_15413722
LC0908483	hCoV-19/USA/CA-CDC-LC0908483/2022	EPI_ISL_15413723
LC0908482	hCoV-19/USA/CA-CDC-LC0908482/2022	EPI_ISL_15413720
LC0907041	hCoV-19/USA/NJ-CDC-LC0907041/2022	EPI_ISL_15413718
LC0907122	hCoV-19/USA/NJ-CDC-LC0907122/2022	EPI_ISL_15413715
LC0907119	hCoV-19/USA/PA-CDC-LC0907119/2022	EPI_ISL_15413713
LC0907039	hCoV-19/USA/NJ-CDC-LC0907039/2022	EPI_ISL_15413711
LC0907123	hCoV-19/USA/PA-CDC-LC0907123/2022	EPI_ISL_15413709
LC0907116	hCoV-19/USA/PA-CDC-LC0907116/2022	EPI_ISL_15413706
LC0907117	hCoV-19/USA/NJ-CDC-LC0907117/2022	EPI_ISL_15413703
LC0909233	hCoV-19/USA/NC-CDC-LC0909233/2022	EPI_ISL_15413700
LC0908805	hCoV-19/USA/KS-CDC-LC0908805/2022	EPI_ISL_15413698
LC0906752	hCoV-19/USA/CT-CDC-LC0906752/2022	EPI_ISL_15413696
LC0908641	hCoV-19/USA/TX-CDC-LC0908641/2022	EPI_ISL_15413694
LC0908592	hCoV-19/USA/TX-CDC-LC0908592/2022	EPI_ISL_15413691
LC0908791	hCoV-19/USA/AZ-CDC-LC0908791/2022	EPI_ISL_15413689
LC0908631	hCoV-19/USA/KS-CDC-LC0908631/2022	EPI_ISL_15413687
LC0908636	hCoV-19/USA/KS-CDC-LC0908636/2022	EPI_ISL_15413685
LC0906851	hCoV-19/USA/NY-CDC-LC0906851/2022	EPI_ISL_15413683
LC0907189	hCoV-19/USA/RI-CDC-LC0907189/2022	EPI_ISL_15413681
LC0906975	hCoV-19/USA/CT-CDC-LC0906975/2022	EPI_ISL_15413679
LC0906976	hCoV-19/USA/NY-CDC-LC0906976/2022	EPI_ISL_15413677
LC0907181	hCoV-19/USA/DE-CDC-LC0907181/2022	EPI_ISL_15413675
LC0909387	hCoV-19/USA/NC-CDC-LC0909387/2022	EPI_ISL_15413672
LC0909459	hCoV-19/USA/PA-CDC-LC0909459/2022	EPI_ISL_15413669
LC0909716	hCoV-19/USA/PA-CDC-LC0909716/2022	EPI_ISL_15413667
LC0909452	hCoV-19/USA/PA-CDC-LC0909452/2022	EPI_ISL_15413665
LC0909351	hCoV-19/USA/VA-CDC-LC0909351/2022	EPI_ISL_15413662
LC0909717	hCoV-19/USA/NY-CDC-LC0909717/2022	EPI_ISL_15413659
LC0909729	hCoV-19/USA/NJ-CDC-LC0909729/2022	EPI_ISL_15413657
LC0909714	hCoV-19/USA/NJ-CDC-LC0909714/2022	EPI_ISL_15413655
LC0909711	hCoV-19/USA/CT-CDC-LC0909711/2022	EPI_ISL_15413653
LC0909710	hCoV-19/USA/NJ-CDC-LC0909710/2022	EPI_ISL_15413654
LC0909709	hCoV-19/USA/CT-CDC-LC0909709/2022	EPI_ISL_15413650
LC0909702	hCoV-19/USA/CT-CDC-LC0909702/2022	EPI_ISL_15413647
LC0909389	hCoV-19/USA/NC-CDC-LC0909389/2022	EPI_ISL_15413645
LC0909222	hCoV-19/USA/NC-CDC-LC0909222/2022	EPI_ISL_15413646
LC0909712	hCoV-19/USA/NY-CDC-LC0909712/2022	EPI_ISL_15413642
LC0909731	hCoV-19/USA/NY-CDC-LC0909731/2022	EPI_ISL_15413640
LC0909378	hCoV-19/USA/NC-CDC-LC0909378/2022	EPI_ISL_15413637
LC0909234	hCoV-19/USA/MD-CDC-LC0909234/2022	EPI_ISL_15413635
LC0909357	hCoV-19/USA/DC-CDC-LC0909357/2022	EPI_ISL_15413632
LC0909354	hCoV-19/USA/DC-CDC-LC0909354/2022	EPI_ISL_15413630
LC0909380	hCoV-19/USA/VA-CDC-LC0909380/2022	EPI_ISL_15413627
LC0909304	hCoV-19/USA/VA-CDC-LC0909304/2022	EPI_ISL_15413625
LC0909245	hCoV-19/USA/NC-CDC-LC0909245/2022	EPI_ISL_15413623
LC0909224	hCoV-19/USA/NC-CDC-LC0909224/2022	EPI_ISL_15413621
LC0909377	hCoV-19/USA/NC-CDC-LC0909377/2022	EPI_ISL_15413618
LC0909024	hCoV-19/USA/WA-CDC-LC0909024/2022	EPI_ISL_15413616
LC0906509	hCoV-19/USA/NH-CDC-LC0906509/2022	EPI_ISL_15413613
LC0909269	hCoV-19/USA/VA-CDC-LC0909269/2022	EPI_ISL_15413611
LC0910155	hCoV-19/USA/CO-CDC-LC0910155/2022	EPI_ISL_15413609
LC0909259	hCoV-19/USA/MD-CDC-LC0909259/2022	EPI_ISL_15413610
LC0909266	hCoV-19/USA/VA-CDC-LC0909266/2022	EPI_ISL_15413606
LC0909330	hCoV-19/USA/MD-CDC-LC0909330/2022	EPI_ISL_15413604
LC0910234	hCoV-19/USA/WA-CDC-LC0910234/2022	EPI_ISL_15413602
LC0909300	hCoV-19/USA/MD-CDC-LC0909300/2022	EPI_ISL_15413603
LC0908464	hCoV-19/USA/CA-CDC-LC0908464/2022	EPI_ISL_15413597
LC0909701	hCoV-19/USA/CT-CDC-LC0909701/2022	EPI_ISL_15413595
LC0908478	hCoV-19/USA/CA-CDC-LC0908478/2022	EPI_ISL_15413593
LC0908477	hCoV-19/USA/CA-CDC-LC0908477/2022	EPI_ISL_15413591
LC0908497	hCoV-19/USA/CA-CDC-LC0908497/2022	EPI_ISL_15413588
LC0908460	hCoV-19/USA/CA-CDC-LC0908460/2022	EPI_ISL_15413586
LC0906510	hCoV-19/USA/RI-CDC-LC0906510/2022	EPI_ISL_15413584
LC0906519	hCoV-19/USA/RI-CDC-LC0906519/2022	EPI_ISL_15413585
LC0908512	hCoV-19/USA/CA-CDC-LC0908512/2022	EPI_ISL_15413582
LC0908498	hCoV-19/USA/CA-CDC-LC0908498/2022	EPI_ISL_15413580
LC0909323	hCoV-19/USA/NC-CDC-LC0909323/2022	EPI_ISL_15413577
LC0908676	hCoV-19/USA/CA-CDC-LC0908676/2022	EPI_ISL_15413575
LC0908807	hCoV-19/USA/NM-CDC-LC0908807/2022	EPI_ISL_15413572
LC0909273	hCoV-19/USA/VA-CDC-LC0909273/2022	EPI_ISL_15413570
LC0906521	hCoV-19/USA/CT-CDC-LC0906521/2022	EPI_ISL_15413568
LC0906515	hCoV-19/USA/NJ-CDC-LC0906515/2022	EPI_ISL_15413565
LC0906505	hCoV-19/USA/NY-CDC-LC0906505/2022	EPI_ISL_15413563
LC0906508	hCoV-19/USA/NJ-CDC-LC0906508/2022	EPI_ISL_15413564
LC0906527	hCoV-19/USA/RI-CDC-LC0906527/2022	EPI_ISL_15413558
LC0908492	hCoV-19/USA/CA-CDC-LC0908492/2022	EPI_ISL_15413556
LC0910179	hCoV-19/USA/AZ-CDC-LC0910179/2022	EPI_ISL_15413553
LC0908473	hCoV-19/USA/CA-CDC-LC0908473/2022	EPI_ISL_15413550
LC0908505	hCoV-19/USA/CA-CDC-LC0908505/2022	EPI_ISL_15413548
LC0908471	hCoV-19/USA/CA-CDC-LC0908471/2022	EPI_ISL_15413549
LC0908503	hCoV-19/USA/CA-CDC-LC0908503/2022	EPI_ISL_15413546
LC0910292	hCoV-19/USA/NV-CDC-LC0910292/2022	EPI_ISL_15413543
LC0910175	hCoV-19/USA/AZ-CDC-LC0910175/2022	EPI_ISL_15413541
LC0908802	hCoV-19/USA/AZ-CDC-LC0908802/2022	EPI_ISL_15413538
LC0908607	hCoV-19/USA/AZ-CDC-LC0908607/2022	EPI_ISL_15413535
LC0908496	hCoV-19/USA/CA-CDC-LC0908496/2022	EPI_ISL_15413532
LC0906261	hCoV-19/USA/RI-CDC-LC0906261/2022	EPI_ISL_15413525
LC0906605	hCoV-19/USA/NJ-CDC-LC0906605/2022	EPI_ISL_15413522
LC0906272	hCoV-19/USA/NY-CDC-LC0906272/2022	EPI_ISL_15413519
LC0905963	hCoV-19/USA/NJ-CDC-LC0905963/2022	EPI_ISL_15413517
LC0906602	hCoV-19/USA/RI-CDC-LC0906602/2022	EPI_ISL_15413514
LC0906276	hCoV-19/USA/CT-CDC-LC0906276/2022	EPI_ISL_15413511
LC0906274	hCoV-19/USA/RI-CDC-LC0906274/2022	EPI_ISL_15413508
LC0906252	hCoV-19/USA/RI-CDC-LC0906252/2022	EPI_ISL_15413506
LC0906609	hCoV-19/USA/NJ-CDC-LC0906609/2022	EPI_ISL_15413507
LC0906267	hCoV-19/USA/RI-CDC-LC0906267/2022	EPI_ISL_15413504
LC0906245	hCoV-19/USA/NJ-CDC-LC0906245/2022	EPI_ISL_15413501
LC0906608	hCoV-19/USA/CT-CDC-LC0906608/2022	EPI_ISL_15413494
LC0906615	hCoV-19/USA/NJ-CDC-LC0906615/2022	EPI_ISL_15413492
LC0908646	hCoV-19/USA/TX-CDC-LC0908646/2022	EPI_ISL_15413493
LC0908839	hCoV-19/USA/KS-CDC-LC0908839/2022	EPI_ISL_15413489
LC0908835	hCoV-19/USA/KS-CDC-LC0908835/2022	EPI_ISL_15413487
LC0908774	hCoV-19/USA/WA-CDC-LC0908774/2022	EPI_ISL_15413485
LC0909079	hCoV-19/USA/NY-CDC-LC0909079/2022	EPI_ISL_15413483
LC0906617	hCoV-19/USA/RI-CDC-LC0906617/2022	EPI_ISL_15413479
LC0909077	hCoV-19/USA/NY-CDC-LC0909077/2022	EPI_ISL_15413476
LC0906253	hCoV-19/USA/NJ-CDC-LC0906253/2022	EPI_ISL_15413474
LC0907272	hCoV-19/USA/NJ-CDC-LC0907272/2022	EPI_ISL_15413472
LC0908790	hCoV-19/USA/NM-CDC-LC0908790/2022	EPI_ISL_15413470
LC0909058	hCoV-19/USA/NC-CDC-LC0909058/2022	EPI_ISL_15413468
LC0908504	hCoV-19/USA/CA-CDC-LC0908504/2022	EPI_ISL_15413466
LC0908594	hCoV-19/USA/IA-CDC-LC0908594/2022	EPI_ISL_15413464
LC0908833	hCoV-19/USA/CA-CDC-LC0908833/2022	EPI_ISL_15413462
LC0908633	hCoV-19/USA/NE-CDC-LC0908633/2022	EPI_ISL_15413459
LC0908634	hCoV-19/USA/NE-CDC-LC0908634/2022	EPI_ISL_15413456
LC0909420	hCoV-19/USA/NJ-CDC-LC0909420/2022	EPI_ISL_15413453
LC0909664	hCoV-19/USA/PA-CDC-LC0909664/2022	EPI_ISL_15413451
LC0909359	hCoV-19/USA/VA-CDC-LC0909359/2022	EPI_ISL_15413448
LC0909660	hCoV-19/USA/NJ-CDC-LC0909660/2022	EPI_ISL_15413445
LC0909669	hCoV-19/USA/NJ-CDC-LC0909669/2022	EPI_ISL_15413442
LC0907841	hCoV-19/USA/NJ-CDC-LC0907841/2022	EPI_ISL_15413440
LC0908629	hCoV-19/USA/IA-CDC-LC0908629/2022	EPI_ISL_15413438
LC0908514	hCoV-19/USA/HI-CDC-LC0908514/2022	EPI_ISL_15413439
LC0906769	hCoV-19/USA/NJ-CDC-LC0906769/2022	EPI_ISL_15413435
LC0909252	hCoV-19/USA/MD-CDC-LC0909252/2022	EPI_ISL_15413432
LC0907295	hCoV-19/USA/MD-CDC-LC0907295/2022	EPI_ISL_15413429
LC0907294	hCoV-19/USA/NJ-CDC-LC0907294/2022	EPI_ISL_15413427
LC0906977	hCoV-19/USA/NY-CDC-LC0906977/2022	EPI_ISL_15413425
LC0907267	hCoV-19/USA/NY-CDC-LC0907267/2022	EPI_ISL_15413423
LC0906771	hCoV-19/USA/NY-CDC-LC0906771/2022	EPI_ISL_15413421
LC0907273	hCoV-19/USA/NY-CDC-LC0907273/2022	EPI_ISL_15413419
LC0907270	hCoV-19/USA/PA-CDC-LC0907270/2022	EPI_ISL_15413417
LC0907255	hCoV-19/USA/NY-CDC-LC0907255/2022	EPI_ISL_15413415
LC0907256	hCoV-19/USA/NY-CDC-LC0907256/2022	EPI_ISL_15413416
LC0907280	hCoV-19/USA/NY-CDC-LC0907280/2022	EPI_ISL_15413412
LC0907262	hCoV-19/USA/NY-CDC-LC0907262/2022	EPI_ISL_15413409
LC0906770	hCoV-19/USA/NY-CDC-LC0906770/2022	EPI_ISL_15413406
LC0908582	hCoV-19/USA/KS-CDC-LC0908582/2022	EPI_ISL_15413404
LC0908583	hCoV-19/USA/MO-CDC-LC0908583/2022	EPI_ISL_15413401
LC0908740	hCoV-19/USA/AZ-CDC-LC0908740/2022	EPI_ISL_15413399
LC0908609	hCoV-19/USA/NM-CDC-LC0908609/2022	EPI_ISL_15413397
LC0908742	hCoV-19/USA/AZ-CDC-LC0908742/2022	EPI_ISL_15413392
LC0909440	hCoV-19/USA/NY-CDC-LC0909440/2022	EPI_ISL_15413389
LC0909201	hCoV-19/USA/VA-CDC-LC0909201/2022	EPI_ISL_15413387
LC0908577	hCoV-19/USA/AZ-CDC-LC0908577/2022	EPI_ISL_15413385
LC0908829	hCoV-19/USA/AZ-CDC-LC0908829/2022	EPI_ISL_15413383
LC0908576	hCoV-19/USA/CA-CDC-LC0908576/2022	EPI_ISL_15413381
LC0908568	hCoV-19/USA/AZ-CDC-LC0908568/2022	EPI_ISL_15413379
LC0908547	hCoV-19/USA/WA-CDC-LC0908547/2022	EPI_ISL_15413377
LC0909790	hCoV-19/USA/PA-CDC-LC0909790/2022	EPI_ISL_15413374
LC0908534	hCoV-19/USA/WA-CDC-LC0908534/2022	EPI_ISL_15413371
LC0908611	hCoV-19/USA/AZ-CDC-LC0908611/2022	EPI_ISL_15413369
LC0908574	hCoV-19/USA/UT-CDC-LC0908574/2022	EPI_ISL_15413367
LC0906781	hCoV-19/USA/RI-CDC-LC0906781/2022	EPI_ISL_15413365
LC0906693	hCoV-19/USA/RI-CDC-LC0906693/2022	EPI_ISL_15413363
LC0906368	hCoV-19/USA/NH-CDC-LC0906368/2022	EPI_ISL_15413360
LC0906357	hCoV-19/USA/NY-CDC-LC0906357/2022	EPI_ISL_15413358
LC0906188	hCoV-19/USA/PA-CDC-LC0906188/2022	EPI_ISL_15413355
LC0906697	hCoV-19/USA/PA-CDC-LC0906697/2022	EPI_ISL_15413354
LC0906377	hCoV-19/USA/RI-CDC-LC0906377/2022	EPI_ISL_15413350
LC0906369	hCoV-19/USA/NY-CDC-LC0906369/2022	EPI_ISL_15413347
LC0906363	hCoV-19/USA/CT-CDC-LC0906363/2022	EPI_ISL_15413344
LC0906371	hCoV-19/USA/NJ-CDC-LC0906371/2022	EPI_ISL_15413342
LC0906359	hCoV-19/USA/NJ-CDC-LC0906359/2022	EPI_ISL_15413340
LC0906704	hCoV-19/USA/CT-CDC-LC0906704/2022	EPI_ISL_15413338
LC0906190	hCoV-19/USA/CT-CDC-LC0906190/2022	EPI_ISL_15413336
LC0906930	hCoV-19/USA/NY-CDC-LC0906930/2022	EPI_ISL_15413334
LC0906932	hCoV-19/USA/NY-CDC-LC0906932/2022	EPI_ISL_15413332
LC0906859	hCoV-19/USA/NY-CDC-LC0906859/2022	EPI_ISL_15413329
LC0906860	hCoV-19/USA/NY-CDC-LC0906860/2022	EPI_ISL_15413327
LC0906709	hCoV-19/USA/NJ-CDC-LC0906709/2022	EPI_ISL_15413324
LC0907034	hCoV-19/USA/CT-CDC-LC0907034/2022	EPI_ISL_15413322
LC0907033	hCoV-19/USA/CT-CDC-LC0907033/2022	EPI_ISL_15413323
LC0906733	hCoV-19/USA/NJ-CDC-LC0906733/2022	EPI_ISL_15413319
LC0906700	hCoV-19/USA/NJ-CDC-LC0906700/2022	EPI_ISL_15413317
LC0906790	hCoV-19/USA/NJ-CDC-LC0906790/2022	EPI_ISL_15413318
LC0906699	hCoV-19/USA/NJ-CDC-LC0906699/2022	EPI_ISL_15413315
LC0906703	hCoV-19/USA/NY-CDC-LC0906703/2022	EPI_ISL_15413313
LC0906134	hCoV-19/USA/NH-CDC-LC0906134/2022	EPI_ISL_15413312
LC0906131	hCoV-19/USA/RI-CDC-LC0906131/2022	EPI_ISL_15413309
LC0906901	hCoV-19/USA/PA-CDC-LC0906901/2022	EPI_ISL_15413306
LC0906187	hCoV-19/USA/CT-CDC-LC0906187/2022	EPI_ISL_15413303
LC0908584	hCoV-19/USA/IA-CDC-LC0908584/2022	EPI_ISL_15413300
LC0908538	hCoV-19/USA/WA-CDC-LC0908538/2022	EPI_ISL_15413297
LC0908588	hCoV-19/USA/CO-CDC-LC0908588/2022	EPI_ISL_15413295
LC0908847	hCoV-19/USA/CO-CDC-LC0908847/2022	EPI_ISL_15413293
LC0908855	hCoV-19/USA/CO-CDC-LC0908855/2022	EPI_ISL_15413291
LC0908852	hCoV-19/USA/CO-CDC-LC0908852/2022	EPI_ISL_15413292
LC0908527	hCoV-19/USA/OR-CDC-LC0908527/2022	EPI_ISL_15413288
LC0908748	hCoV-19/USA/WA-CDC-LC0908748/2022	EPI_ISL_15413286
LC0908548	hCoV-19/USA/WA-CDC-LC0908548/2022	EPI_ISL_15413284
LC0908560	hCoV-19/USA/UT-CDC-LC0908560/2022	EPI_ISL_15413282
LC0908557	hCoV-19/USA/NV-CDC-LC0908557/2022	EPI_ISL_15413280
LC0908569	hCoV-19/USA/NV-CDC-LC0908569/2022	EPI_ISL_15413277
LC0908850	hCoV-19/USA/CO-CDC-LC0908850/2022	EPI_ISL_15413274
LC0908837	hCoV-19/USA/CO-CDC-LC0908837/2022	EPI_ISL_15413271
LC0908619	hCoV-19/USA/DE-CDC-LC0908619/2022	EPI_ISL_15413269
LC0906358	hCoV-19/USA/CT-CDC-LC0906358/2022	EPI_ISL_15413270
LC0908832	hCoV-19/USA/NM-CDC-LC0908832/2022	EPI_ISL_15413266
LC0906374	hCoV-19/USA/CT-CDC-LC0906374/2022	EPI_ISL_15413264
LC0908828	hCoV-19/USA/NM-CDC-LC0908828/2022	EPI_ISL_15413262
LC0905993	hCoV-19/USA/PA-CDC-LC0905993/2022	EPI_ISL_15413260
LC0906064	hCoV-19/USA/NJ-CDC-LC0906064/2022	EPI_ISL_15413258
LC0906678	hCoV-19/USA/NJ-CDC-LC0906678/2022	EPI_ISL_15413256
LC0906096	hCoV-19/USA/PA-CDC-LC0906096/2022	EPI_ISL_15413254
LC0909650	hCoV-19/USA/NJ-CDC-LC0909650/2022	EPI_ISL_15413251
LC0906582	hCoV-19/USA/NY-CDC-LC0906582/2022	EPI_ISL_15413245
LC0906073	hCoV-19/USA/NH-CDC-LC0906073/2022	EPI_ISL_15413242
LC0909624	hCoV-19/USA/NJ-CDC-LC0909624/2022	EPI_ISL_15413239
LC0909580	hCoV-19/USA/NY-CDC-LC0909580/2022	EPI_ISL_15413236
LC0909523	hCoV-19/USA/NY-CDC-LC0909523/2022	EPI_ISL_15413234
LC0909549	hCoV-19/USA/NY-CDC-LC0909549/2022	EPI_ISL_15413232
LC0909170	hCoV-19/USA/RI-CDC-LC0909170/2022	EPI_ISL_15413230
LC0909510	hCoV-19/USA/NY-CDC-LC0909510/2022	EPI_ISL_15413228
LC0906038	hCoV-19/USA/NJ-CDC-LC0906038/2022	EPI_ISL_15413225
LC0909651	hCoV-19/USA/NY-CDC-LC0909651/2022	EPI_ISL_15413223
LC0909185	hCoV-19/USA/NY-CDC-LC0909185/2022	EPI_ISL_15413224
LC0909652	hCoV-19/USA/NY-CDC-LC0909652/2022	EPI_ISL_15413221
LC0909476	hCoV-19/USA/NJ-CDC-LC0909476/2022	EPI_ISL_15413218
LC0906650	hCoV-19/USA/RI-CDC-LC0906650/2022	EPI_ISL_15413208
LC0905986	hCoV-19/USA/RI-CDC-LC0905986/2022	EPI_ISL_15413205
LC0905982	hCoV-19/USA/RI-CDC-LC0905982/2022	EPI_ISL_15413202
LC0906045	hCoV-19/USA/NJ-CDC-LC0906045/2022	EPI_ISL_15413195
LC0906680	hCoV-19/USA/NY-CDC-LC0906680/2022	EPI_ISL_15413192
LC0906684	hCoV-19/USA/NY-CDC-LC0906684/2022	EPI_ISL_15413190
LC0906725	hCoV-19/USA/NY-CDC-LC0906725/2022	EPI_ISL_15413191
LC0906676	hCoV-19/USA/DE-CDC-LC0906676/2022	EPI_ISL_15413187
LC0906099	hCoV-19/USA/NY-CDC-LC0906099/2022	EPI_ISL_15413169
LC0906673	hCoV-19/USA/NJ-CDC-LC0906673/2022	EPI_ISL_15413170
LC0908610	hCoV-19/USA/AZ-CDC-LC0908610/2022	EPI_ISL_15413161
LC0908572	hCoV-19/USA/AZ-CDC-LC0908572/2022	EPI_ISL_15413159
LC0908539	hCoV-19/USA/WA-CDC-LC0908539/2022	EPI_ISL_15413156
LC0908546	hCoV-19/USA/OR-CDC-LC0908546/2022	EPI_ISL_15413154
LC0908785	hCoV-19/USA/WA-CDC-LC0908785/2022	EPI_ISL_15413152
LC0908823	hCoV-19/USA/UT-CDC-LC0908823/2022	EPI_ISL_15413148
LC0906800	hCoV-19/USA/MA-CDC-LC0906800/2022	EPI_ISL_15413145
LC0909524	hCoV-19/USA/NJ-CDC-LC0909524/2022	EPI_ISL_15413140
LC0909166	hCoV-19/USA/CT-CDC-LC0909166/2022	EPI_ISL_15413138
LC0909183	hCoV-19/USA/CT-CDC-LC0909183/2022	EPI_ISL_15413136
LC0909508	hCoV-19/USA/CT-CDC-LC0909508/2022	EPI_ISL_15413134
LC0909517	hCoV-19/USA/CT-CDC-LC0909517/2022	EPI_ISL_15413132
LC0909179	hCoV-19/USA/CT-CDC-LC0909179/2022	EPI_ISL_15413133
LC0906788	hCoV-19/USA/NY-CDC-LC0906788/2022	EPI_ISL_15413122
LC0907013	hCoV-19/USA/NJ-CDC-LC0907013/2022	EPI_ISL_15413119
LC0907197	hCoV-19/USA/CT-CDC-LC0907197/2022	EPI_ISL_15413104
LC0906794	hCoV-19/USA/NY-CDC-LC0906794/2022	EPI_ISL_15413097
LC0906758	hCoV-19/USA/NJ-CDC-LC0906758/2022	EPI_ISL_15413095
LC0907168	hCoV-19/USA/NH-CDC-LC0907168/2022	EPI_ISL_15413089
LC0907176	hCoV-19/USA/NY-CDC-LC0907176/2022	EPI_ISL_15413087
LC0907172	hCoV-19/USA/PA-CDC-LC0907172/2022	EPI_ISL_15413084
LC0907190	hCoV-19/USA/NY-CDC-LC0907190/2022	EPI_ISL_15413081
LC0907196	hCoV-19/USA/NJ-CDC-LC0907196/2022	EPI_ISL_15413079
LC0909519	hCoV-19/USA/CT-CDC-LC0909519/2022	EPI_ISL_15413077
LC0909436	hCoV-19/USA/NJ-CDC-LC0909436/2022	EPI_ISL_15413075
LC0909187	hCoV-19/USA/CA-CDC-LC0909187/2022	EPI_ISL_15413073
LC0909520	hCoV-19/USA/NJ-CDC-LC0909520/2022	EPI_ISL_15413071
LC0909540	hCoV-19/USA/NJ-CDC-LC0909540/2022	EPI_ISL_15413069
LC0909506	hCoV-19/USA/NJ-CDC-LC0909506/2022	EPI_ISL_15413067
LC0909469	hCoV-19/USA/NY-CDC-LC0909469/2022	EPI_ISL_15413065
LC0909654	hCoV-19/USA/AZ-CDC-LC0909654/2022	EPI_ISL_15413063
LC0909474	hCoV-19/USA/PA-CDC-LC0909474/2022	EPI_ISL_15413060
LC0909542	hCoV-19/USA/PA-CDC-LC0909542/2022	EPI_ISL_15413058
LC0909543	hCoV-19/USA/NJ-CDC-LC0909543/2022	EPI_ISL_15413055
LC0909165	hCoV-19/USA/NJ-CDC-LC0909165/2022	EPI_ISL_15413052
LC0906236	hCoV-19/USA/RI-CDC-LC0906236/2022	EPI_ISL_15413049
LC0906341	hCoV-19/USA/RI-CDC-LC0906341/2022	EPI_ISL_15413046
LC0906225	hCoV-19/USA/RI-CDC-LC0906225/2022	EPI_ISL_15413044
LC0908291	hCoV-19/USA/WA-CDC-LC0908291/2022	EPI_ISL_15413042
LC0908335	hCoV-19/USA/WA-CDC-LC0908335/2022	EPI_ISL_15413039
LC0906340	hCoV-19/USA/RI-CDC-LC0906340/2022	EPI_ISL_15413037
LC0906233	hCoV-19/USA/RI-CDC-LC0906233/2022	EPI_ISL_15413034
LC0906230	hCoV-19/USA/RI-CDC-LC0906230/2022	EPI_ISL_15413032
LC0906571	hCoV-19/USA/MA-CDC-LC0906571/2022	EPI_ISL_15413029
LC0906432	hCoV-19/USA/NY-CDC-LC0906432/2022	EPI_ISL_15413027
LC0905968	hCoV-19/USA/NY-CDC-LC0905968/2022	EPI_ISL_15413028
LC0906081	hCoV-19/USA/NY-CDC-LC0906081/2022	EPI_ISL_15413024
LC0908269	hCoV-19/USA/WA-CDC-LC0908269/2022	EPI_ISL_15413022
LC0906086	hCoV-19/USA/NJ-CDC-LC0906086/2022	EPI_ISL_15413020
LC0908317	hCoV-19/USA/OR-CDC-LC0908317/2022	EPI_ISL_15413018
LC0906713	hCoV-19/USA/NY-CDC-LC0906713/2022	EPI_ISL_15413015
LC0906331	hCoV-19/USA/NJ-CDC-LC0906331/2022	EPI_ISL_15413012
LC0906298	hCoV-19/USA/NJ-CDC-LC0906298/2022	EPI_ISL_15413010
LC0906316	hCoV-19/USA/NJ-CDC-LC0906316/2022	EPI_ISL_15413008
LC0906320	hCoV-19/USA/NJ-CDC-LC0906320/2022	EPI_ISL_15413006
LC0906429	hCoV-19/USA/NJ-CDC-LC0906429/2022	EPI_ISL_15413004
LC0906688	hCoV-19/USA/NJ-CDC-LC0906688/2022	EPI_ISL_15413002
LC0906326	hCoV-19/USA/RI-CDC-LC0906326/2022	EPI_ISL_15413000
LC0906175	hCoV-19/USA/MA-CDC-LC0906175/2022	EPI_ISL_15412997
LC0908336	hCoV-19/USA/WA-CDC-LC0908336/2022	EPI_ISL_15412995
LC0908300	hCoV-19/USA/WA-CDC-LC0908300/2022	EPI_ISL_15412992
LC0906715	hCoV-19/USA/NJ-CDC-LC0906715/2022	EPI_ISL_15412990
LC0906716	hCoV-19/USA/NY-CDC-LC0906716/2022	EPI_ISL_15412987
LC0906691	hCoV-19/USA/NJ-CDC-LC0906691/2022	EPI_ISL_15412985
LC0906228	hCoV-19/USA/NY-CDC-LC0906228/2022	EPI_ISL_15412982
LC0906080	hCoV-19/USA/NY-CDC-LC0906080/2022	EPI_ISL_15412979
LC0906321	hCoV-19/USA/DE-CDC-LC0906321/2022	EPI_ISL_15412977
LC0906335	hCoV-19/USA/NJ-CDC-LC0906335/2022	EPI_ISL_15412975
LC0906404	hCoV-19/USA/NJ-CDC-LC0906404/2022	EPI_ISL_15412973
LC0906162	hCoV-19/USA/CT-CDC-LC0906162/2022	EPI_ISL_15412971
LC0906145	hCoV-19/USA/NY-CDC-LC0906145/2022	EPI_ISL_15412964
LC0906092	hCoV-19/USA/NY-CDC-LC0906092/2022	EPI_ISL_15412961
LC0906478	hCoV-19/USA/NJ-CDC-LC0906478/2022	EPI_ISL_15412959
LC0906014	hCoV-19/USA/NJ-CDC-LC0906014/2022	EPI_ISL_15412957
LC0906624	hCoV-19/USA/NJ-CDC-LC0906624/2022	EPI_ISL_15412955
LC0906584	hCoV-19/USA/NJ-CDC-LC0906584/2022	EPI_ISL_15412953
LC0906586	hCoV-19/USA/NJ-CDC-LC0906586/2022	EPI_ISL_15412951
LC0906585	hCoV-19/USA/NY-CDC-LC0906585/2022	EPI_ISL_15412949
LC0906093	hCoV-19/USA/FL-CDC-LC0906093/2022	EPI_ISL_15412947
LC0906282	hCoV-19/USA/NJ-CDC-LC0906282/2022	EPI_ISL_15412944
LC0906337	hCoV-19/USA/PA-CDC-LC0906337/2022	EPI_ISL_15412941
LC0906406	hCoV-19/USA/NJ-CDC-LC0906406/2022	EPI_ISL_15412939
LC0906393	hCoV-19/USA/PA-CDC-LC0906393/2022	EPI_ISL_15412936
LC0906284	hCoV-19/USA/NY-CDC-LC0906284/2022	EPI_ISL_15412933
LC0906563	hCoV-19/USA/NY-CDC-LC0906563/2022	EPI_ISL_15412930
LC0906400	hCoV-19/USA/NY-CDC-LC0906400/2022	EPI_ISL_15412928
LC0905973	hCoV-19/USA/NY-CDC-LC0905973/2022	EPI_ISL_15412926
LC0906344	hCoV-19/USA/NY-CDC-LC0906344/2022	EPI_ISL_15412924
LC0905975	hCoV-19/USA/NJ-CDC-LC0905975/2022	EPI_ISL_15412922
LC0906299	hCoV-19/USA/NY-CDC-LC0906299/2022	EPI_ISL_15412920
LC0906289	hCoV-19/USA/NY-CDC-LC0906289/2022	EPI_ISL_15412918
LC0906405	hCoV-19/USA/CT-CDC-LC0906405/2022	EPI_ISL_15412916
LC0906554	hCoV-19/USA/RI-CDC-LC0906554/2022	EPI_ISL_15412913
LC0906214	hCoV-19/USA/CT-CDC-LC0906214/2022	EPI_ISL_15412910
LC0906234	hCoV-19/USA/CT-CDC-LC0906234/2022	EPI_ISL_15412907
LC0906292	hCoV-19/USA/CT-CDC-LC0906292/2022	EPI_ISL_15412905
LC0906402	hCoV-19/USA/NJ-CDC-LC0906402/2022	EPI_ISL_15412903
LC0909787	hCoV-19/USA/CT-CDC-LC0909787/2022	EPI_ISL_15412900
LC0909688	hCoV-19/USA/NJ-CDC-LC0909688/2022	EPI_ISL_15412897
LC0909687	hCoV-19/USA/NJ-CDC-LC0909687/2022	EPI_ISL_15412895
LC0909740	hCoV-19/USA/NY-CDC-LC0909740/2022	EPI_ISL_15412893
LC0909430	hCoV-19/USA/NJ-CDC-LC0909430/2022	EPI_ISL_15412891
LC0909493	hCoV-19/USA/NJ-CDC-LC0909493/2022	EPI_ISL_15412888
LC0909693	hCoV-19/USA/PA-CDC-LC0909693/2022	EPI_ISL_15412885
LC0909502	hCoV-19/USA/PA-CDC-LC0909502/2022	EPI_ISL_15412883
LC0909141	hCoV-19/USA/NJ-CDC-LC0909141/2022	EPI_ISL_15412881
LC0909547	hCoV-19/USA/RI-CDC-LC0909547/2022	EPI_ISL_15412879
LC0909769	hCoV-19/USA/CT-CDC-LC0909769/2022	EPI_ISL_15412877
LC0909614	hCoV-19/USA/DE-CDC-LC0909614/2022	EPI_ISL_15412875
LC0909611	hCoV-19/USA/DE-CDC-LC0909611/2022	EPI_ISL_15412873
LC0909449	hCoV-19/USA/NY-CDC-LC0909449/2022	EPI_ISL_15412870
LC0909648	hCoV-19/USA/DE-CDC-LC0909648/2022	EPI_ISL_15412868
LC0909135	hCoV-19/USA/NJ-CDC-LC0909135/2022	EPI_ISL_15412866
LC0909450	hCoV-19/USA/NY-CDC-LC0909450/2022	EPI_ISL_15412863
LC0909777	hCoV-19/USA/CT-CDC-LC0909777/2022	EPI_ISL_15412860
LC0909630	hCoV-19/USA/NJ-CDC-LC0909630/2022	EPI_ISL_15412857
LC0909594	hCoV-19/USA/NJ-CDC-LC0909594/2022	EPI_ISL_15412855
LC0909771	hCoV-19/USA/RI-CDC-LC0909771/2022	EPI_ISL_15412853
LC0909145	hCoV-19/USA/RI-CDC-LC0909145/2022	EPI_ISL_15412851
LC0909788	hCoV-19/USA/RI-CDC-LC0909788/2022	EPI_ISL_15412849
LC0909635	hCoV-19/USA/NY-CDC-LC0909635/2022	EPI_ISL_15412847
LC0909692	hCoV-19/USA/NY-CDC-LC0909692/2022	EPI_ISL_15412843
LC0906828	hCoV-19/USA/NJ-CDC-LC0906828/2022	EPI_ISL_15412841
LC0909634	hCoV-19/USA/NY-CDC-LC0909634/2022	EPI_ISL_15412838
LC0906822	hCoV-19/USA/NY-CDC-LC0906822/2022	EPI_ISL_15412836
LC0906864	hCoV-19/USA/NY-CDC-LC0906864/2022	EPI_ISL_15412833
LC0909422	hCoV-19/USA/NJ-CDC-LC0909422/2022	EPI_ISL_15412831
LC0909425	hCoV-19/USA/NJ-CDC-LC0909425/2022	EPI_ISL_15412828
LC0909483	hCoV-19/USA/NJ-CDC-LC0909483/2022	EPI_ISL_15412826
LC0909616	hCoV-19/USA/NJ-CDC-LC0909616/2022	EPI_ISL_15412827
LC0909567	hCoV-19/USA/NJ-CDC-LC0909567/2022	EPI_ISL_15412824
LC0909426	hCoV-19/USA/NJ-CDC-LC0909426/2022	EPI_ISL_15412822
LC0909500	hCoV-19/USA/NJ-CDC-LC0909500/2022	EPI_ISL_15412819
LC0909636	hCoV-19/USA/NJ-CDC-LC0909636/2022	EPI_ISL_15412816
LC0909448	hCoV-19/USA/NY-CDC-LC0909448/2022	EPI_ISL_15412814
LC0909451	hCoV-19/USA/NY-CDC-LC0909451/2022	EPI_ISL_15412811
LC0906006	hCoV-19/USA/PA-CDC-LC0906006/2022	EPI_ISL_15412808
LC0906555	hCoV-19/USA/NY-CDC-LC0906555/2022	EPI_ISL_15412805
LC0907193	hCoV-19/USA/NH-CDC-LC0907193/2022	EPI_ISL_15412803
LC0906354	hCoV-19/USA/NY-CDC-LC0906354/2022	EPI_ISL_15412800
LC0906352	hCoV-19/USA/PA-CDC-LC0906352/2022	EPI_ISL_15412797
LC0906546	hCoV-19/USA/PA-CDC-LC0906546/2022	EPI_ISL_15412795
LC0906457	hCoV-19/USA/NY-CDC-LC0906457/2022	EPI_ISL_15412793
LC0906499	hCoV-19/USA/NY-CDC-LC0906499/2022	EPI_ISL_15412790
LC0906491	hCoV-19/USA/NY-CDC-LC0906491/2022	EPI_ISL_15412788
LC0906483	hCoV-19/USA/NY-CDC-LC0906483/2022	EPI_ISL_15412789
LC0906166	hCoV-19/USA/NH-CDC-LC0906166/2022	EPI_ISL_15412786
LC0906314	hCoV-19/USA/NY-CDC-LC0906314/2022	EPI_ISL_15412787
LC0906313	hCoV-19/USA/NY-CDC-LC0906313/2022	EPI_ISL_15412784
LC0906486	hCoV-19/USA/NY-CDC-LC0906486/2022	EPI_ISL_15412782
LC0906719	hCoV-19/USA/NY-CDC-LC0906719/2022	EPI_ISL_15412780
LC0906423	hCoV-19/USA/NY-CDC-LC0906423/2022	EPI_ISL_15412778
LC0906472	hCoV-19/USA/NJ-CDC-LC0906472/2022	EPI_ISL_15412776
LC0906451	hCoV-19/USA/NJ-CDC-LC0906451/2022	EPI_ISL_15412774
LC0906631	hCoV-19/USA/NJ-CDC-LC0906631/2022	EPI_ISL_15412772
LC0906544	hCoV-19/USA/NJ-CDC-LC0906544/2022	EPI_ISL_15412773
LC0906664	hCoV-19/USA/NJ-CDC-LC0906664/2022	EPI_ISL_15412770
LC0909568	hCoV-19/USA/CT-CDC-LC0909568/2022	EPI_ISL_15412768
LC0906466	hCoV-19/USA/NJ-CDC-LC0906466/2022	EPI_ISL_15412766
LC0905992	hCoV-19/USA/NH-CDC-LC0905992/2022	EPI_ISL_15412763
LC0906639	hCoV-19/USA/NJ-CDC-LC0906639/2022	EPI_ISL_15412761
LC0906475	hCoV-19/USA/NJ-CDC-LC0906475/2022	EPI_ISL_15412759
LC0906717	hCoV-19/USA/NJ-CDC-LC0906717/2022	EPI_ISL_15412757
LC0906496	hCoV-19/USA/NY-CDC-LC0906496/2022	EPI_ISL_15412754
LC0906644	hCoV-19/USA/NJ-CDC-LC0906644/2022	EPI_ISL_15412752
LC0906636	hCoV-19/USA/MD-CDC-LC0906636/2022	EPI_ISL_15412749
LC0906635	hCoV-19/USA/DE-CDC-LC0906635/2022	EPI_ISL_15412747
LC0906667	hCoV-19/USA/NY-CDC-LC0906667/2022	EPI_ISL_15412745
LC0906670	hCoV-19/USA/NJ-CDC-LC0906670/2022	EPI_ISL_15412743
LC0906156	hCoV-19/USA/NY-CDC-LC0906156/2022	EPI_ISL_15412740
LC0908328	hCoV-19/USA/WA-CDC-LC0908328/2022	EPI_ISL_15412737
LC0908342	hCoV-19/USA/WA-CDC-LC0908342/2022	EPI_ISL_15412734
LC0908293	hCoV-19/USA/WA-CDC-LC0908293/2022	EPI_ISL_15412731
LC0906877	hCoV-19/USA/NJ-CDC-LC0906877/2022	EPI_ISL_15412728
LC0906892	hCoV-19/USA/NJ-CDC-LC0906892/2022	EPI_ISL_15412726
LC0906888	hCoV-19/USA/NY-CDC-LC0906888/2022	EPI_ISL_15412724
LC0906574	hCoV-19/USA/NY-CDC-LC0906574/2022	EPI_ISL_15412722
LC0908757	hCoV-19/USA/OR-CDC-LC0908757/2022	EPI_ISL_15412720
LC0907036	hCoV-19/USA/NY-CDC-LC0907036/2022	EPI_ISL_15412718
LC0906760	hCoV-19/USA/NY-CDC-LC0906760/2022	EPI_ISL_15412719
LC0908545	hCoV-19/USA/OR-CDC-LC0908545/2022	EPI_ISL_15412715
LC0906832	hCoV-19/USA/RI-CDC-LC0906832/2022	EPI_ISL_15412713
LC0907244	hCoV-19/USA/NJ-CDC-LC0907244/2022	EPI_ISL_15412711
LC0906880	hCoV-19/USA/NJ-CDC-LC0906880/2022	EPI_ISL_15412709
LC0908273	hCoV-19/USA/OR-CDC-LC0908273/2022	EPI_ISL_15412707
LC0908347	hCoV-19/USA/WA-CDC-LC0908347/2022	EPI_ISL_15412705
LC0906861	hCoV-19/USA/NY-CDC-LC0906861/2022	EPI_ISL_15412702
LC0906821	hCoV-19/USA/NY-CDC-LC0906821/2022	EPI_ISL_15412700
LC0906776	hCoV-19/USA/CT-CDC-LC0906776/2022	EPI_ISL_15412697
LC0906838	hCoV-19/USA/NJ-CDC-LC0906838/2022	EPI_ISL_15412695
LC0906806	hCoV-19/USA/NJ-CDC-LC0906806/2022	EPI_ISL_15412693
LC0906783	hCoV-19/USA/MD-CDC-LC0906783/2022	EPI_ISL_15412690
LC0908319	hCoV-19/USA/WA-CDC-LC0908319/2022	EPI_ISL_15412687
LC0908268	hCoV-19/USA/WA-CDC-LC0908268/2022	EPI_ISL_15412685
LC0908339	hCoV-19/USA/ID-CDC-LC0908339/2022	EPI_ISL_15412683
LC0908360	hCoV-19/USA/OR-CDC-LC0908360/2022	EPI_ISL_15412681
LC0908320	hCoV-19/USA/OR-CDC-LC0908320/2022	EPI_ISL_15412679
LC0908338	hCoV-19/USA/WA-CDC-LC0908338/2022	EPI_ISL_15412677
LC0907241	hCoV-19/USA/NJ-CDC-LC0907241/2022	EPI_ISL_15412674
LC0906878	hCoV-19/USA/NY-CDC-LC0906878/2022	EPI_ISL_15412672
LC0909535	hCoV-19/USA/DE-CDC-LC0909535/2022	EPI_ISL_15412670
LC0909749	hCoV-19/USA/NY-CDC-LC0909749/2022	EPI_ISL_15412671
LC0909156	hCoV-19/USA/NJ-CDC-LC0909156/2022	EPI_ISL_15412667
LC0909640	hCoV-19/USA/CT-CDC-LC0909640/2022	EPI_ISL_15412664
LC0909643	hCoV-19/USA/NJ-CDC-LC0909643/2022	EPI_ISL_15412662
LC0909642	hCoV-19/USA/NJ-CDC-LC0909642/2022	EPI_ISL_15412660
LC0909690	hCoV-19/USA/NY-CDC-LC0909690/2022	EPI_ISL_15412658
LC0906095	hCoV-19/USA/NY-CDC-LC0906095/2022	EPI_ISL_15412656
LC0909691	hCoV-19/USA/NY-CDC-LC0909691/2022	EPI_ISL_15412657
LC0906022	hCoV-19/USA/NY-CDC-LC0906022/2022	EPI_ISL_15412653
LC0906018	hCoV-19/USA/NY-CDC-LC0906018/2022	EPI_ISL_15412651
LC0906150	hCoV-19/USA/NY-CDC-LC0906150/2022	EPI_ISL_15412648
LC0909538	hCoV-19/USA/MD-CDC-LC0909538/2022	EPI_ISL_15412642
LC0907238	hCoV-19/USA/NY-CDC-LC0907238/2022	EPI_ISL_15412640
LC0909154	hCoV-19/USA/NJ-CDC-LC0909154/2022	EPI_ISL_15412637
LC0909552	hCoV-19/USA/NY-CDC-LC0909552/2022	EPI_ISL_15412634
LC0909132	hCoV-19/USA/PA-CDC-LC0909132/2022	EPI_ISL_15412632
LC0909644	hCoV-19/USA/NY-CDC-LC0909644/2022	EPI_ISL_15412630
LC0909157	hCoV-19/USA/NY-CDC-LC0909157/2022	EPI_ISL_15412631
LC0909533	hCoV-19/USA/NJ-CDC-LC0909533/2022	EPI_ISL_15412628
LC0909645	hCoV-19/USA/NY-CDC-LC0909645/2022	EPI_ISL_15412629
LC0906119	hCoV-19/USA/MA-CDC-LC0906119/2022	EPI_ISL_15412625
LC0909745	hCoV-19/USA/NJ-CDC-LC0909745/2022	EPI_ISL_15412622
LC0909554	hCoV-19/USA/NJ-CDC-LC0909554/2022	EPI_ISL_15412619
LC0909557	hCoV-19/USA/NJ-CDC-LC0909557/2022	EPI_ISL_15412617
LC0909753	hCoV-19/USA/NY-CDC-LC0909753/2022	EPI_ISL_15412614
LC0909754	hCoV-19/USA/NY-CDC-LC0909754/2022	EPI_ISL_15412612
LC0908374	hCoV-19/USA/CA-CDC-LC0908374/2022	EPI_ISL_15412609
LC0900493	hCoV-19/USA/CA-CDC-LC0900493/2022	EPI_ISL_15412606
LC0900476	hCoV-19/USA/CA-CDC-LC0900476/2022	EPI_ISL_15412603
LC0900478	hCoV-19/USA/CA-CDC-LC0900478/2022	EPI_ISL_15412600
LC0900462	hCoV-19/USA/IL-CDC-LC0900462/2022	EPI_ISL_15412597
LC0900459	hCoV-19/USA/KY-CDC-LC0900459/2022	EPI_ISL_15412594
LC0900323	hCoV-19/USA/KY-CDC-LC0900323/2022	EPI_ISL_15412591
LC0900343	hCoV-19/USA/WI-CDC-LC0900343/2022	EPI_ISL_15412588
LC0900227	hCoV-19/USA/WI-CDC-LC0900227/2022	EPI_ISL_15412585
LC0900234	hCoV-19/USA/WI-CDC-LC0900234/2022	EPI_ISL_15412583
LC0900336	hCoV-19/USA/IL-CDC-LC0900336/2022	EPI_ISL_15412580
LC0900456	hCoV-19/USA/IN-CDC-LC0900456/2022	EPI_ISL_15412578
LC0900344	hCoV-19/USA/KY-CDC-LC0900344/2022	EPI_ISL_15412576
LC0900504	hCoV-19/USA/WA-CDC-LC0900504/2022	EPI_ISL_15412574
LC0900492	hCoV-19/USA/CA-CDC-LC0900492/2022	EPI_ISL_15412567
LC0900379	hCoV-19/USA/OH-CDC-LC0900379/2022	EPI_ISL_15412565
LC0900514	hCoV-19/USA/WA-CDC-LC0900514/2022	EPI_ISL_15412563
LC0900460	hCoV-19/USA/IN-CDC-LC0900460/2022	EPI_ISL_15412561
LC0901333	hCoV-19/USA/CA-CDC-LC0901333/2022	EPI_ISL_15412558
LC0899908	hCoV-19/USA/CA-CDC-LC0899908/2022	EPI_ISL_15412556
LC0900434	hCoV-19/USA/PA-CDC-LC0900434/2022	EPI_ISL_15412553
LC0899960	hCoV-19/USA/CA-CDC-LC0899960/2022	EPI_ISL_15412551
LC0899909	hCoV-19/USA/CA-CDC-LC0899909/2022	EPI_ISL_15412549
LC0899961	hCoV-19/USA/CA-CDC-LC0899961/2022	EPI_ISL_15412550
LC0899959	hCoV-19/USA/CA-CDC-LC0899959/2022	EPI_ISL_15412546
LC0899957	hCoV-19/USA/CA-CDC-LC0899957/2022	EPI_ISL_15412544
LC0899958	hCoV-19/USA/CA-CDC-LC0899958/2022	EPI_ISL_15412542
LC0899851	hCoV-19/USA/CA-CDC-LC0899851/2022	EPI_ISL_15412540
LC0899899	hCoV-19/USA/CA-CDC-LC0899899/2022	EPI_ISL_15412533
LC0900563	hCoV-19/USA/ID-CDC-LC0900563/2022	EPI_ISL_15412530
LC0900399	hCoV-19/USA/OR-CDC-LC0900399/2022	EPI_ISL_15412527
LC0900436	hCoV-19/USA/OH-CDC-LC0900436/2022	EPI_ISL_15412524
LC0901319	hCoV-19/USA/CA-CDC-LC0901319/2022	EPI_ISL_15412522
LC0901335	hCoV-19/USA/CA-CDC-LC0901335/2022	EPI_ISL_15412523
LC0901341	hCoV-19/USA/CA-CDC-LC0901341/2022	EPI_ISL_15412520
LC0901337	hCoV-19/USA/CA-CDC-LC0901337/2022	EPI_ISL_15412518
LC0901340	hCoV-19/USA/CA-CDC-LC0901340/2022	EPI_ISL_15412516
LC0901346	hCoV-19/USA/CA-CDC-LC0901346/2022	EPI_ISL_15412517
LC0900416	hCoV-19/USA/IN-CDC-LC0900416/2022	EPI_ISL_15412514
LC0900425	hCoV-19/USA/IN-CDC-LC0900425/2022	EPI_ISL_15412515
LC0901339	hCoV-19/USA/CA-CDC-LC0901339/2022	EPI_ISL_15412512
LC0900414	hCoV-19/USA/WI-CDC-LC0900414/2022	EPI_ISL_15412505
LC0900251	hCoV-19/USA/WI-CDC-LC0900251/2022	EPI_ISL_15412502
LC0901348	hCoV-19/USA/CA-CDC-LC0901348/2022	EPI_ISL_15412500
LC0900275	hCoV-19/USA/KY-CDC-LC0900275/2022	EPI_ISL_15412497
LC0901196	hCoV-19/USA/CA-CDC-LC0901196/2022	EPI_ISL_15412494
LC0901342	hCoV-19/USA/CA-CDC-LC0901342/2022	EPI_ISL_15412492
LC0901331	hCoV-19/USA/CA-CDC-LC0901331/2022	EPI_ISL_15412489
LC0901330	hCoV-19/USA/CA-CDC-LC0901330/2022	EPI_ISL_15412486
LC0900313	hCoV-19/USA/WI-CDC-LC0900313/2022	EPI_ISL_15412484
LC0900274	hCoV-19/USA/IL-CDC-LC0900274/2022	EPI_ISL_15412481
LC0900465	hCoV-19/USA/OH-CDC-LC0900465/2022	EPI_ISL_15412479
LC0900329	hCoV-19/USA/WV-CDC-LC0900329/2022	EPI_ISL_15412480
LC0899921	hCoV-19/USA/CA-CDC-LC0899921/2022	EPI_ISL_15412474
LC0899907	hCoV-19/USA/CA-CDC-LC0899907/2022	EPI_ISL_15412468
LC0900432	hCoV-19/USA/OH-CDC-LC0900432/2022	EPI_ISL_15412465
LC0900574	hCoV-19/USA/WA-CDC-LC0900574/2022	EPI_ISL_15412462
LC0900268	hCoV-19/USA/KY-CDC-LC0900268/2022	EPI_ISL_15412460
LC0900395	hCoV-19/USA/WA-CDC-LC0900395/2022	EPI_ISL_15412458
LC0900177	hCoV-19/USA/MO-CDC-LC0900177/2022	EPI_ISL_15412451
LC0899863	hCoV-19/USA/CA-CDC-LC0899863/2022	EPI_ISL_15412445
LC0899871	hCoV-19/USA/CA-CDC-LC0899871/2022	EPI_ISL_15412446
LC0900440	hCoV-19/USA/MO-CDC-LC0900440/2022	EPI_ISL_15412442
LC0900178	hCoV-19/USA/MO-CDC-LC0900178/2022	EPI_ISL_15412440
LC0899832	hCoV-19/USA/CA-CDC-LC0899832/2022	EPI_ISL_15412438
LC0900438	hCoV-19/USA/IN-CDC-LC0900438/2022	EPI_ISL_15412436
LC0899875	hCoV-19/USA/CA-CDC-LC0899875/2022	EPI_ISL_15412433
LC0899867	hCoV-19/USA/CA-CDC-LC0899867/2022	EPI_ISL_15412431
LC0900318	hCoV-19/USA/IN-CDC-LC0900318/2022	EPI_ISL_15412428
LC0900132	hCoV-19/USA/IL-CDC-LC0900132/2022	EPI_ISL_15412426
LC0900006	hCoV-19/USA/IL-CDC-LC0900006/2022	EPI_ISL_15412424
LC0899978	hCoV-19/USA/IL-CDC-LC0899978/2022	EPI_ISL_15412421
LC0900385	hCoV-19/USA/IL-CDC-LC0900385/2022	EPI_ISL_15412419
LC0900124	hCoV-19/USA/IL-CDC-LC0900124/2022	EPI_ISL_15412420
LC0900386	hCoV-19/USA/IL-CDC-LC0900386/2022	EPI_ISL_15412417
LC0900002	hCoV-19/USA/IL-CDC-LC0900002/2022	EPI_ISL_15412414
LC0900583	hCoV-19/USA/ID-CDC-LC0900583/2022	EPI_ISL_15412408
LC0900508	hCoV-19/USA/WA-CDC-LC0900508/2022	EPI_ISL_15412406
LC0899994	hCoV-19/USA/WV-CDC-LC0899994/2022	EPI_ISL_15412404
LC0900589	hCoV-19/USA/WA-CDC-LC0900589/2022	EPI_ISL_15412402
LC0900408	hCoV-19/USA/MI-CDC-LC0900408/2022	EPI_ISL_15412399
LC0899835	hCoV-19/USA/CA-CDC-LC0899835/2022	EPI_ISL_15412397
LC0899877	hCoV-19/USA/CA-CDC-LC0899877/2022	EPI_ISL_15412394
LC0899881	hCoV-19/USA/CA-CDC-LC0899881/2022	EPI_ISL_15412392
LC0900263	hCoV-19/USA/PA-CDC-LC0900263/2022	EPI_ISL_15412389
LC0900342	hCoV-19/USA/KY-CDC-LC0900342/2022	EPI_ISL_15412387
LC0899886	hCoV-19/USA/CA-CDC-LC0899886/2022	EPI_ISL_15412381
LC0899885	hCoV-19/USA/CA-CDC-LC0899885/2022	EPI_ISL_15412379
LC0899845	hCoV-19/USA/HI-CDC-LC0899845/2022	EPI_ISL_15412376
LC0899965	hCoV-19/USA/CA-CDC-LC0899965/2022	EPI_ISL_15412373
LC0899843	hCoV-19/USA/CA-CDC-LC0899843/2022	EPI_ISL_15412371
LC0900129	hCoV-19/USA/KY-CDC-LC0900129/2022	EPI_ISL_15412368
LC0899984	hCoV-19/USA/OH-CDC-LC0899984/2022	EPI_ISL_15412362
LC0900130	hCoV-19/USA/KY-CDC-LC0900130/2022	EPI_ISL_15412355
LC0900176	hCoV-19/USA/KY-CDC-LC0900176/2022	EPI_ISL_15412353
LC0900125	hCoV-19/USA/KY-CDC-LC0900125/2022	EPI_ISL_15412351
LC0899854	hCoV-19/USA/CA-CDC-LC0899854/2022	EPI_ISL_15412348
LC0899831	hCoV-19/USA/CA-CDC-LC0899831/2022	EPI_ISL_15412346
LC0900409	hCoV-19/USA/IN-CDC-LC0900409/2022	EPI_ISL_15412343
LC0901326	hCoV-19/USA/CA-CDC-LC0901326/2022	EPI_ISL_15412341
LC0901321	hCoV-19/USA/CA-CDC-LC0901321/2022	EPI_ISL_15412339
LC0901322	hCoV-19/USA/CA-CDC-LC0901322/2022	EPI_ISL_15412332
LC0901361	hCoV-19/USA/CA-CDC-LC0901361/2022	EPI_ISL_15412327
LC0901193	hCoV-19/USA/CA-CDC-LC0901193/2022	EPI_ISL_15412329
LC0901194	hCoV-19/USA/CA-CDC-LC0901194/2022	EPI_ISL_15412323
LC0901174	hCoV-19/USA/CA-CDC-LC0901174/2022	EPI_ISL_15412319
LC0901177	hCoV-19/USA/CA-CDC-LC0901177/2022	EPI_ISL_15412315
LC0901178	hCoV-19/USA/CA-CDC-LC0901178/2022	EPI_ISL_15412313
LC0901144	hCoV-19/USA/AZ-CDC-LC0901144/2022	EPI_ISL_15412310
LC0901091	hCoV-19/USA/NV-CDC-LC0901091/2022	EPI_ISL_15412308
LC0901138	hCoV-19/USA/NV-CDC-LC0901138/2022	EPI_ISL_15412306
LC0901089	hCoV-19/USA/NV-CDC-LC0901089/2022	EPI_ISL_15412307
LC0901085	hCoV-19/USA/AZ-CDC-LC0901085/2022	EPI_ISL_15412304
LC0901136	hCoV-19/USA/AZ-CDC-LC0901136/2022	EPI_ISL_15412302
LC0901254	hCoV-19/USA/AZ-CDC-LC0901254/2022	EPI_ISL_15412300
LC0901119	hCoV-19/USA/AZ-CDC-LC0901119/2022	EPI_ISL_15412301
LC0899992	hCoV-19/USA/IN-CDC-LC0899992/2022	EPI_ISL_15412298
LC0901121	hCoV-19/USA/AZ-CDC-LC0901121/2022	EPI_ISL_15412299
LC0901237	hCoV-19/USA/MO-CDC-LC0901237/2022	EPI_ISL_15412296
LC0901093	hCoV-19/USA/NM-CDC-LC0901093/2022	EPI_ISL_15412293
LC0900137	hCoV-19/USA/VA-CDC-LC0900137/2022	EPI_ISL_15412291
LC0899151	hCoV-19/USA/NC-CDC-LC0899151/2022	EPI_ISL_15412292
LC0900403	hCoV-19/USA/MI-CDC-LC0900403/2022	EPI_ISL_15412289
LC0900139	hCoV-19/USA/IN-CDC-LC0900139/2022	EPI_ISL_15412287
LC0901087	hCoV-19/USA/NV-CDC-LC0901087/2022	EPI_ISL_15412284
LC0901352	hCoV-19/USA/CA-CDC-LC0901352/2022	EPI_ISL_15412282
LC0901211	hCoV-19/USA/TX-CDC-LC0901211/2022	EPI_ISL_15412283
LC0899842	hCoV-19/USA/CA-CDC-LC0899842/2022	EPI_ISL_15412280
LC0901122	hCoV-19/USA/CO-CDC-LC0901122/2022	EPI_ISL_15412281
LC0901359	hCoV-19/USA/CA-CDC-LC0901359/2022	EPI_ISL_15412278
LC0901328	hCoV-19/USA/CA-CDC-LC0901328/2022	EPI_ISL_15412276
LC0901135	hCoV-19/USA/NM-CDC-LC0901135/2022	EPI_ISL_15412274
LC0901207	hCoV-19/USA/CA-CDC-LC0901207/2022	EPI_ISL_15412271
LC0901213	hCoV-19/USA/CO-CDC-LC0901213/2022	EPI_ISL_15412269
LC0901125	hCoV-19/USA/CO-CDC-LC0901125/2022	EPI_ISL_15412270
LC0901208	hCoV-19/USA/CO-CDC-LC0901208/2022	EPI_ISL_15412266
LC0901124	hCoV-19/USA/MN-CDC-LC0901124/2022	EPI_ISL_15412264
LC0900577	hCoV-19/USA/OR-CDC-LC0900577/2022	EPI_ISL_15412261
LC0900586	hCoV-19/USA/WA-CDC-LC0900586/2022	EPI_ISL_15412254
LC0900503	hCoV-19/USA/OR-CDC-LC0900503/2022	EPI_ISL_15412252
LC0900143	hCoV-19/USA/WA-CDC-LC0900143/2022	EPI_ISL_15412250
LC0900168	hCoV-19/USA/WV-CDC-LC0900168/2022	EPI_ISL_15412248
LC0900348	hCoV-19/USA/WI-CDC-LC0900348/2022	EPI_ISL_15412246
LC0900171	hCoV-19/USA/IN-CDC-LC0900171/2022	EPI_ISL_15412239
LC0899999	hCoV-19/USA/KY-CDC-LC0899999/2022	EPI_ISL_15412237
LC0900169	hCoV-19/USA/WV-CDC-LC0900169/2022	EPI_ISL_15412235
LC0900057	hCoV-19/USA/MD-CDC-LC0900057/2022	EPI_ISL_15412233
LC0900080	hCoV-19/USA/WV-CDC-LC0900080/2022	EPI_ISL_15412234
LC0900202	hCoV-19/USA/WV-CDC-LC0900202/2022	EPI_ISL_15412231
LC0899941	hCoV-19/USA/TX-CDC-LC0899941/2022	EPI_ISL_15412228
LC0900189	hCoV-19/USA/WV-CDC-LC0900189/2022	EPI_ISL_15412225
LC0900007	hCoV-19/USA/IN-CDC-LC0900007/2022	EPI_ISL_15412223
LC0900062	hCoV-19/USA/MD-CDC-LC0900062/2022	EPI_ISL_15412224
LC0900172	hCoV-19/USA/OH-CDC-LC0900172/2022	EPI_ISL_15412221
LC0900001	hCoV-19/USA/PA-CDC-LC0900001/2022	EPI_ISL_15412219
LC0899940	hCoV-19/USA/KS-CDC-LC0899940/2022	EPI_ISL_15412217
LC0900174	hCoV-19/USA/KY-CDC-LC0900174/2022	EPI_ISL_15412215
LC0899991	hCoV-19/USA/IN-CDC-LC0899991/2022	EPI_ISL_15412212
LC0900111	hCoV-19/USA/WI-CDC-LC0900111/2022	EPI_ISL_15412210
LC0900084	hCoV-19/USA/WI-CDC-LC0900084/2022	EPI_ISL_15412208
LC0899937	hCoV-19/USA/TX-CDC-LC0899937/2022	EPI_ISL_15412206
LC0900043	hCoV-19/USA/OH-CDC-LC0900043/2022	EPI_ISL_15412204
LC0900116	hCoV-19/USA/IL-CDC-LC0900116/2022	EPI_ISL_15412205
LC0900081	hCoV-19/USA/IL-CDC-LC0900081/2022	EPI_ISL_15412201
LC0900149	hCoV-19/USA/MO-CDC-LC0900149/2022	EPI_ISL_15412195
LC0900104	hCoV-19/USA/IL-CDC-LC0900104/2022	EPI_ISL_15412192
LC0900575	hCoV-19/USA/OR-CDC-LC0900575/2022	EPI_ISL_15412189
LC0900553	hCoV-19/USA/WA-CDC-LC0900553/2022	EPI_ISL_15412186
LC0899360	hCoV-19/USA/VA-CDC-LC0899360/2022	EPI_ISL_15412178
LC0899356	hCoV-19/USA/MD-CDC-LC0899356/2022	EPI_ISL_15412176
LC0899355	hCoV-19/USA/VA-CDC-LC0899355/2022	EPI_ISL_15412177
LC0899380	hCoV-19/USA/NC-CDC-LC0899380/2022	EPI_ISL_15412174
LC0899413	hCoV-19/USA/NC-CDC-LC0899413/2022	EPI_ISL_15412172
LC0899417	hCoV-19/USA/NC-CDC-LC0899417/2022	EPI_ISL_15412170
LC0899421	hCoV-19/USA/NC-CDC-LC0899421/2022	EPI_ISL_15412168
LC0899169	hCoV-19/USA/NC-CDC-LC0899169/2022	EPI_ISL_15412166
LC0900082	hCoV-19/USA/WI-CDC-LC0900082/2022	EPI_ISL_15412163
LC0899415	hCoV-19/USA/VA-CDC-LC0899415/2022	EPI_ISL_15412161
LC0899369	hCoV-19/USA/NC-CDC-LC0899369/2022	EPI_ISL_15412158
LC0899387	hCoV-19/USA/NC-CDC-LC0899387/2022	EPI_ISL_15412156
LC0899399	hCoV-19/USA/NC-CDC-LC0899399/2022	EPI_ISL_15412157
LC0899379	hCoV-19/USA/NC-CDC-LC0899379/2022	EPI_ISL_15412154
LC0899376	hCoV-19/USA/NC-CDC-LC0899376/2022	EPI_ISL_15412152
LC0899408	hCoV-19/USA/NC-CDC-LC0899408/2022	EPI_ISL_15412149
LC0899188	hCoV-19/USA/SC-CDC-LC0899188/2022	EPI_ISL_15412143
LC0899209	hCoV-19/USA/DC-CDC-LC0899209/2022	EPI_ISL_15412141
LC0899412	hCoV-19/USA/VA-CDC-LC0899412/2022	EPI_ISL_15412138
LC0899164	hCoV-19/USA/VA-CDC-LC0899164/2022	EPI_ISL_15412136
LC0900307	hCoV-19/USA/IL-CDC-LC0900307/2022	EPI_ISL_15412134
LC0900058	hCoV-19/USA/MI-CDC-LC0900058/2022	EPI_ISL_15412131
LC0900093	hCoV-19/USA/IN-CDC-LC0900093/2022	EPI_ISL_15412129
LC0900373	hCoV-19/USA/OH-CDC-LC0900373/2022	EPI_ISL_15412126
LC0900428	hCoV-19/USA/MO-CDC-LC0900428/2022	EPI_ISL_15412123
LC0899927	hCoV-19/USA/AZ-CDC-LC0899927/2022	EPI_ISL_15412121
LC0900162	hCoV-19/USA/IL-CDC-LC0900162/2022	EPI_ISL_15412119
LC0900165	hCoV-19/USA/IN-CDC-LC0900165/2022	EPI_ISL_15412117
LC0900427	hCoV-19/USA/MO-CDC-LC0900427/2022	EPI_ISL_15412114
LC0900236	hCoV-19/USA/IL-CDC-LC0900236/2022	EPI_ISL_15412108
LC0900391	hCoV-19/USA/OH-CDC-LC0900391/2022	EPI_ISL_15412105
LC0900164	hCoV-19/USA/PA-CDC-LC0900164/2022	EPI_ISL_15412103
LC0900382	hCoV-19/USA/MD-CDC-LC0900382/2022	EPI_ISL_15412100
LC0900381	hCoV-19/USA/MD-CDC-LC0900381/2022	EPI_ISL_15412098
LC0900154	hCoV-19/USA/KY-CDC-LC0900154/2022	EPI_ISL_15412096
LC0900284	hCoV-19/USA/IN-CDC-LC0900284/2022	EPI_ISL_15412094
LC0900287	hCoV-19/USA/KY-CDC-LC0900287/2022	EPI_ISL_15412092
LC0899944	hCoV-19/USA/OK-CDC-LC0899944/2022	EPI_ISL_15412089
LC0900207	hCoV-19/USA/MI-CDC-LC0900207/2022	EPI_ISL_15412087
LC0900103	hCoV-19/USA/IL-CDC-LC0900103/2022	EPI_ISL_15412085
LC0900161	hCoV-19/USA/KY-CDC-LC0900161/2022	EPI_ISL_15412083
LC0899359	hCoV-19/USA/MD-CDC-LC0899359/2022	EPI_ISL_15412081
LC0899437	hCoV-19/USA/NC-CDC-LC0899437/2022	EPI_ISL_15412079
LC0899156	hCoV-19/USA/MD-CDC-LC0899156/2022	EPI_ISL_15412077
LC0899393	hCoV-19/USA/NC-CDC-LC0899393/2022	EPI_ISL_15412074
LC0899429	hCoV-19/USA/MD-CDC-LC0899429/2022	EPI_ISL_15412072
LC0899386	hCoV-19/USA/VA-CDC-LC0899386/2022	EPI_ISL_15412070
LC0899183	hCoV-19/USA/NC-CDC-LC0899183/2022	EPI_ISL_15412067
LC0899175	hCoV-19/USA/NC-CDC-LC0899175/2022	EPI_ISL_15412064
LC0899427	hCoV-19/USA/NC-CDC-LC0899427/2022	EPI_ISL_15412061
LC0899931	hCoV-19/USA/AZ-CDC-LC0899931/2022	EPI_ISL_15412054
LC0899935	hCoV-19/USA/AZ-CDC-LC0899935/2022	EPI_ISL_15412052
LC0900091	hCoV-19/USA/WI-CDC-LC0900091/2022	EPI_ISL_15412050
LC0900326	hCoV-19/USA/IL-CDC-LC0900326/2022	EPI_ISL_15412047
LC0900238	hCoV-19/USA/IL-CDC-LC0900238/2022	EPI_ISL_15412045
LC0900235	hCoV-19/USA/IN-CDC-LC0900235/2022	EPI_ISL_15412042
LC0900011	hCoV-19/USA/IN-CDC-LC0900011/2022	EPI_ISL_15412036
LC0899435	hCoV-19/USA/MA-CDC-LC0899435/2022	EPI_ISL_15412034
LC0899433	hCoV-19/USA/FL-CDC-LC0899433/2022	EPI_ISL_15412032
LC0900301	hCoV-19/USA/WI-CDC-LC0900301/2022	EPI_ISL_15412030
LC0901096	hCoV-19/USA/AZ-CDC-LC0901096/2022	EPI_ISL_15412027
LC0901049	hCoV-19/USA/CA-CDC-LC0901049/2022	EPI_ISL_15412021
LC0901233	hCoV-19/USA/NV-CDC-LC0901233/2022	EPI_ISL_15412019
LC0901162	hCoV-19/USA/AZ-CDC-LC0901162/2022	EPI_ISL_15412016
LC0901102	hCoV-19/USA/AZ-CDC-LC0901102/2022	EPI_ISL_15412013
LC0901101	hCoV-19/USA/AZ-CDC-LC0901101/2022	EPI_ISL_15412010
LC0900671	hCoV-19/USA/WA-CDC-LC0900671/2022	EPI_ISL_15412007
LC0901256	hCoV-19/USA/TX-CDC-LC0901256/2022	EPI_ISL_15412004
LC0901161	hCoV-19/USA/AZ-CDC-LC0901161/2022	EPI_ISL_15412002
LC0901108	hCoV-19/USA/KS-CDC-LC0901108/2022	EPI_ISL_15411999
LC0901228	hCoV-19/USA/NV-CDC-LC0901228/2022	EPI_ISL_15411997
LC0900843	hCoV-19/USA/CA-CDC-LC0900843/2022	EPI_ISL_15411993
LC0901000	hCoV-19/USA/CA-CDC-LC0901000/2022	EPI_ISL_15411994
LC0900794	hCoV-19/USA/CA-CDC-LC0900794/2022	EPI_ISL_15411991
LC0901260	hCoV-19/USA/TX-CDC-LC0901260/2022	EPI_ISL_15411989
LC0901167	hCoV-19/USA/TX-CDC-LC0901167/2022	EPI_ISL_15411987
LC0901078	hCoV-19/USA/UT-CDC-LC0901078/2022	EPI_ISL_15411984
LC0901264	hCoV-19/USA/UT-CDC-LC0901264/2022	EPI_ISL_15411982
LC0901099	hCoV-19/USA/AZ-CDC-LC0901099/2022	EPI_ISL_15411979
LC0901024	hCoV-19/USA/CA-CDC-LC0901024/2022	EPI_ISL_15411977
LC0901020	hCoV-19/USA/CA-CDC-LC0901020/2022	EPI_ISL_15411975
LC0900983	hCoV-19/USA/CA-CDC-LC0900983/2022	EPI_ISL_15411973
LC0900850	hCoV-19/USA/CA-CDC-LC0900850/2022	EPI_ISL_15411967
LC0901248	hCoV-19/USA/AZ-CDC-LC0901248/2022	EPI_ISL_15411965
LC0900988	hCoV-19/USA/CA-CDC-LC0900988/2022	EPI_ISL_15411962
LC0900991	hCoV-19/USA/CA-CDC-LC0900991/2022	EPI_ISL_15411959
LC0901048	hCoV-19/USA/CA-CDC-LC0901048/2022	EPI_ISL_15411957
LC0901109	hCoV-19/USA/KS-CDC-LC0901109/2022	EPI_ISL_15411954
LC0900986	hCoV-19/USA/CA-CDC-LC0900986/2022	EPI_ISL_15411952
LC0901019	hCoV-19/USA/CA-CDC-LC0901019/2022	EPI_ISL_15411950
LC0900992	hCoV-19/USA/CA-CDC-LC0900992/2022	EPI_ISL_15411951
LC0901206	hCoV-19/USA/CO-CDC-LC0901206/2022	EPI_ISL_15411948
LC0901131	hCoV-19/USA/NM-CDC-LC0901131/2022	EPI_ISL_15411946
LC0901075	hCoV-19/USA/AZ-CDC-LC0901075/2022	EPI_ISL_15411944
LC0901080	hCoV-19/USA/AZ-CDC-LC0901080/2022	EPI_ISL_15411942
LC0901082	hCoV-19/USA/NM-CDC-LC0901082/2022	EPI_ISL_15411940
LC0901018	hCoV-19/USA/CA-CDC-LC0901018/2022	EPI_ISL_15411938
LC0900854	hCoV-19/USA/CA-CDC-LC0900854/2022	EPI_ISL_15411936
LC0900633	hCoV-19/USA/WA-CDC-LC0900633/2022	EPI_ISL_15411933
LC0901114	hCoV-19/USA/KS-CDC-LC0901114/2022	EPI_ISL_15411931
LC0900655	hCoV-19/USA/WA-CDC-LC0900655/2022	EPI_ISL_15411929
LC0900663	hCoV-19/USA/OR-CDC-LC0900663/2022	EPI_ISL_15411927
LC0900600	hCoV-19/USA/OR-CDC-LC0900600/2022	EPI_ISL_15411924
LC0901246	hCoV-19/USA/AZ-CDC-LC0901246/2022	EPI_ISL_15411922
LC0901112	hCoV-19/USA/DE-CDC-LC0901112/2022	EPI_ISL_15411919
LC0900863	hCoV-19/USA/CA-CDC-LC0900863/2022	EPI_ISL_15411916
LC0901214	hCoV-19/USA/NM-CDC-LC0901214/2022	EPI_ISL_15411914
LC0901225	hCoV-19/USA/NM-CDC-LC0901225/2022	EPI_ISL_15411911
LC0900636	hCoV-19/USA/WA-CDC-LC0900636/2022	EPI_ISL_15411909
LC0900620	hCoV-19/USA/WA-CDC-LC0900620/2022	EPI_ISL_15411906
LC0900782	hCoV-19/USA/NM-CDC-LC0900782/2022	EPI_ISL_15411904
LC0900611	hCoV-19/USA/WA-CDC-LC0900611/2022	EPI_ISL_15411905
LC0900598	hCoV-19/USA/WA-CDC-LC0900598/2022	EPI_ISL_15411902
LC0900610	hCoV-19/USA/WA-CDC-LC0900610/2022	EPI_ISL_15411901
LC0899607	hCoV-19/USA/CT-CDC-LC0899607/2022	EPI_ISL_15411898
LC0900993	hCoV-19/USA/HI-CDC-LC0900993/2022	EPI_ISL_15411896
LC0901065	hCoV-19/USA/CA-CDC-LC0901065/2022	EPI_ISL_15411894
LC0899139	hCoV-19/USA/MD-CDC-LC0899139/2022	EPI_ISL_15411892
LC0899613	hCoV-19/USA/CT-CDC-LC0899613/2022	EPI_ISL_15411890
LC0899606	hCoV-19/USA/CT-CDC-LC0899606/2022	EPI_ISL_15411888
LC0899618	hCoV-19/USA/NY-CDC-LC0899618/2022	EPI_ISL_15411886
LC0899108	hCoV-19/USA/MD-CDC-LC0899108/2022	EPI_ISL_15411883
LC0900607	hCoV-19/USA/WA-CDC-LC0900607/2022	EPI_ISL_15411880
LC0900787	hCoV-19/USA/CA-CDC-LC0900787/2022	EPI_ISL_15411877
LC0900212	hCoV-19/USA/IL-CDC-LC0900212/2022	EPI_ISL_15411875
LC0900216	hCoV-19/USA/IL-CDC-LC0900216/2022	EPI_ISL_15411873
LC0900214	hCoV-19/USA/IL-CDC-LC0900214/2022	EPI_ISL_15411874
LC0901042	hCoV-19/USA/CA-CDC-LC0901042/2022	EPI_ISL_15411871
LC0900426	hCoV-19/USA/IL-CDC-LC0900426/2022	EPI_ISL_15411872
LC0900789	hCoV-19/USA/CA-CDC-LC0900789/2022	EPI_ISL_15411869
LC0901051	hCoV-19/USA/CA-CDC-LC0901051/2022	EPI_ISL_15411865
LC0901053	hCoV-19/USA/CA-CDC-LC0901053/2022	EPI_ISL_15411864
LC0901054	hCoV-19/USA/CA-CDC-LC0901054/2022	EPI_ISL_15411825
LC0900971	hCoV-19/USA/PA-CDC-LC0900971/2022	EPI_ISL_15411818
LC0900910	hCoV-19/USA/IL-CDC-LC0900910/2022	EPI_ISL_15411816
LC0900762	hCoV-19/USA/MO-CDC-LC0900762/2022	EPI_ISL_15411809
LC0900954	hCoV-19/USA/IN-CDC-LC0900954/2022	EPI_ISL_15411807
LC0898921	hCoV-19/USA/NJ-CDC-LC0898921/2022	EPI_ISL_15411804
LC0900716	hCoV-19/USA/IL-CDC-LC0900716/2022	EPI_ISL_15411802
LC0900876	hCoV-19/USA/IL-CDC-LC0900876/2022	EPI_ISL_15411799
LC0900629	hCoV-19/USA/WA-CDC-LC0900629/2022	EPI_ISL_15411796
LC0898940	hCoV-19/USA/NJ-CDC-LC0898940/2022	EPI_ISL_15411785
LC0898652	hCoV-19/USA/NJ-CDC-LC0898652/2022	EPI_ISL_15411782
LC0898933	hCoV-19/USA/RI-CDC-LC0898933/2022	EPI_ISL_15411776
LC0898678	hCoV-19/USA/RI-CDC-LC0898678/2022	EPI_ISL_15411773
LC0898684	hCoV-19/USA/RI-CDC-LC0898684/2022	EPI_ISL_15411770
LC0898654	hCoV-19/USA/MD-CDC-LC0898654/2022	EPI_ISL_15411767
LC0898561	hCoV-19/USA/NJ-CDC-LC0898561/2022	EPI_ISL_15411765
LC0898691	hCoV-19/USA/NJ-CDC-LC0898691/2022	EPI_ISL_15411763
LC0898658	hCoV-19/USA/CT-CDC-LC0898658/2022	EPI_ISL_15411761
LC0898922	hCoV-19/USA/RI-CDC-LC0898922/2022	EPI_ISL_15411759
LC0898936	hCoV-19/USA/CT-CDC-LC0898936/2022	EPI_ISL_15411757
LC0898697	hCoV-19/USA/CT-CDC-LC0898697/2022	EPI_ISL_15411755
LC0898931	hCoV-19/USA/CT-CDC-LC0898931/2022	EPI_ISL_15411752
LC0900755	hCoV-19/USA/MO-CDC-LC0900755/2022	EPI_ISL_15411749
LC0900940	hCoV-19/USA/MI-CDC-LC0900940/2022	EPI_ISL_15411746
LC0900733	hCoV-19/USA/OH-CDC-LC0900733/2022	EPI_ISL_15411744
LC0900826	hCoV-19/USA/CA-CDC-LC0900826/2022	EPI_ISL_15411741
LC0900825	hCoV-19/USA/CA-CDC-LC0900825/2022	EPI_ISL_15411739
LC0900813	hCoV-19/USA/CA-CDC-LC0900813/2022	EPI_ISL_15411737
LC0901071	hCoV-19/USA/CA-CDC-LC0901071/2022	EPI_ISL_15411735
LC0901068	hCoV-19/USA/CA-CDC-LC0901068/2022	EPI_ISL_15411733
LC0900943	hCoV-19/USA/WI-CDC-LC0900943/2022	EPI_ISL_15411730
LC0901100	hCoV-19/USA/AZ-CDC-LC0901100/2022	EPI_ISL_15411724
LC0900738	hCoV-19/USA/IN-CDC-LC0900738/2022	EPI_ISL_15411721
LC0900827	hCoV-19/USA/CA-CDC-LC0900827/2022	EPI_ISL_15411714
LC0900781	hCoV-19/USA/AZ-CDC-LC0900781/2022	EPI_ISL_15411711
LC0900775	hCoV-19/USA/AZ-CDC-LC0900775/2022	EPI_ISL_15411710
LC0900780	hCoV-19/USA/AZ-CDC-LC0900780/2022	EPI_ISL_15411704
LC0900748	hCoV-19/USA/MO-CDC-LC0900748/2022	EPI_ISL_15411702
LC0900957	hCoV-19/USA/MO-CDC-LC0900957/2022	EPI_ISL_15411700
LC0900965	hCoV-19/USA/WV-CDC-LC0900965/2022	EPI_ISL_15411701
LC0898611	hCoV-19/USA/NY-CDC-LC0898611/2022	EPI_ISL_15411693
LC0898718	hCoV-19/USA/PA-CDC-LC0898718/2022	EPI_ISL_15411690
LC0898567	hCoV-19/USA/CT-CDC-LC0898567/2022	EPI_ISL_15411687
LC0898573	hCoV-19/USA/NH-CDC-LC0898573/2022	EPI_ISL_15411684
LC0898868	hCoV-19/USA/NJ-CDC-LC0898868/2022	EPI_ISL_15411681
LC0898478	hCoV-19/USA/NJ-CDC-LC0898478/2022	EPI_ISL_15411678
LC0898572	hCoV-19/USA/NY-CDC-LC0898572/2022	EPI_ISL_15411676
LC0898492	hCoV-19/USA/NJ-CDC-LC0898492/2022	EPI_ISL_15411674
LC0898489	hCoV-19/USA/NJ-CDC-LC0898489/2022	EPI_ISL_15411672
LC0899002	hCoV-19/USA/NJ-CDC-LC0899002/2022	EPI_ISL_15411670
LC0898895	hCoV-19/USA/NJ-CDC-LC0898895/2022	EPI_ISL_15411667
LC0898882	hCoV-19/USA/NJ-CDC-LC0898882/2022	EPI_ISL_15411664
LC0898874	hCoV-19/USA/NJ-CDC-LC0898874/2022	EPI_ISL_15411661
LC0898946	hCoV-19/USA/RI-CDC-LC0898946/2022	EPI_ISL_15411658
LC0898885	hCoV-19/USA/NJ-CDC-LC0898885/2022	EPI_ISL_15411655
LC0898570	hCoV-19/USA/NY-CDC-LC0898570/2022	EPI_ISL_15411652
LC0898460	hCoV-19/USA/CT-CDC-LC0898460/2022	EPI_ISL_15411649
LC0898625	hCoV-19/USA/NJ-CDC-LC0898625/2022	EPI_ISL_15411646
LC0898945	hCoV-19/USA/CT-CDC-LC0898945/2022	EPI_ISL_15411644
LC0898906	hCoV-19/USA/NY-CDC-LC0898906/2022	EPI_ISL_15411642
LC0898622	hCoV-19/USA/NJ-CDC-LC0898622/2022	EPI_ISL_15411639
LC0898943	hCoV-19/USA/RI-CDC-LC0898943/2022	EPI_ISL_15411637
LC0898950	hCoV-19/USA/RI-CDC-LC0898950/2022	EPI_ISL_15411635
LC0898612	hCoV-19/USA/NJ-CDC-LC0898612/2022	EPI_ISL_15411636
LC0898618	hCoV-19/USA/RI-CDC-LC0898618/2022	EPI_ISL_15411632
LC0898470	hCoV-19/USA/RI-CDC-LC0898470/2022	EPI_ISL_15411629
LC0898610	hCoV-19/USA/PA-CDC-LC0898610/2022	EPI_ISL_15411626
LC0898491	hCoV-19/USA/NJ-CDC-LC0898491/2022	EPI_ISL_15411624
LC0898461	hCoV-19/USA/NY-CDC-LC0898461/2022	EPI_ISL_15411622
LC0898949	hCoV-19/USA/RI-CDC-LC0898949/2022	EPI_ISL_15411620
LC0899584	hCoV-19/USA/NY-CDC-LC0899584/2022	EPI_ISL_15411618
LC0900929	hCoV-19/USA/KY-CDC-LC0900929/2022	EPI_ISL_15411616
LC0899483	hCoV-19/USA/NJ-CDC-LC0899483/2022	EPI_ISL_15411614
LC0899477	hCoV-19/USA/NJ-CDC-LC0899477/2022	EPI_ISL_15411611
LC0900891	hCoV-19/USA/IN-CDC-LC0900891/2022	EPI_ISL_15411609
LC0899482	hCoV-19/USA/NJ-CDC-LC0899482/2022	EPI_ISL_15411606
LC0900639	hCoV-19/USA/WA-CDC-LC0900639/2022	EPI_ISL_15411603
LC0900975	hCoV-19/USA/IN-CDC-LC0900975/2022	EPI_ISL_15411596
LC0901286	hCoV-19/USA/AZ-CDC-LC0901286/2022	EPI_ISL_15411593
LC0900601	hCoV-19/USA/WA-CDC-LC0900601/2022	EPI_ISL_15411591
LC0900905	hCoV-19/USA/IL-CDC-LC0900905/2022	EPI_ISL_15411588
LC0901310	hCoV-19/USA/CO-CDC-LC0901310/2022	EPI_ISL_15411586
LC0899481	hCoV-19/USA/NJ-CDC-LC0899481/2022	EPI_ISL_15411579
LC0900679	hCoV-19/USA/WA-CDC-LC0900679/2022	EPI_ISL_15411576
LC0900702	hCoV-19/USA/IL-CDC-LC0900702/2022	EPI_ISL_15411573
LC0899774	hCoV-19/USA/NJ-CDC-LC0899774/2022	EPI_ISL_15411571
LC0898387	hCoV-19/USA/PA-CDC-LC0898387/2022	EPI_ISL_15411569
LC0900934	hCoV-19/USA/WV-CDC-LC0900934/2022	EPI_ISL_15411567
LC0899766	hCoV-19/USA/NY-CDC-LC0899766/2022	EPI_ISL_15411565
LC0899485	hCoV-19/USA/NY-CDC-LC0899485/2022	EPI_ISL_15411562
LC0900884	hCoV-19/USA/IN-CDC-LC0900884/2022	EPI_ISL_15411560
LC0899488	hCoV-19/USA/NY-CDC-LC0899488/2022	EPI_ISL_15411558
LC0900693	hCoV-19/USA/WI-CDC-LC0900693/2022	EPI_ISL_15411556
LC0900866	hCoV-19/USA/WI-CDC-LC0900866/2022	EPI_ISL_15411550
LC0899032	hCoV-19/USA/NY-CDC-LC0899032/2022	EPI_ISL_15411543
LC0901010	hCoV-19/USA/CA-CDC-LC0901010/2022	EPI_ISL_15411540
LC0901281	hCoV-19/USA/NV-CDC-LC0901281/2022	EPI_ISL_15411530
LC0899056	hCoV-19/USA/NJ-CDC-LC0899056/2022	EPI_ISL_15411528
LC0899767	hCoV-19/USA/NY-CDC-LC0899767/2022	EPI_ISL_15411526
LC0899765	hCoV-19/USA/DE-CDC-LC0899765/2022	EPI_ISL_15411523
LC0899038	hCoV-19/USA/NY-CDC-LC0899038/2022	EPI_ISL_15411520
LC0898988	hCoV-19/USA/NY-CDC-LC0898988/2022	EPI_ISL_15411518
LC0900930	hCoV-19/USA/KY-CDC-LC0900930/2022	EPI_ISL_15411516
LC0901268	hCoV-19/USA/AZ-CDC-LC0901268/2022	EPI_ISL_15411513
LC0898388	hCoV-19/USA/NY-CDC-LC0898388/2022	EPI_ISL_15411507
LC0899472	hCoV-19/USA/NJ-CDC-LC0899472/2022	EPI_ISL_15411505
LC0900931	hCoV-19/USA/KY-CDC-LC0900931/2022	EPI_ISL_15411502
LC0899054	hCoV-19/USA/NH-CDC-LC0899054/2022	EPI_ISL_15411500
LC0900668	hCoV-19/USA/WA-CDC-LC0900668/2022	EPI_ISL_15411501
LC0901287	hCoV-19/USA/AZ-CDC-LC0901287/2022	EPI_ISL_15411498
LC0899051	hCoV-19/USA/RI-CDC-LC0899051/2022	EPI_ISL_15411496
LC0899036	hCoV-19/USA/PA-CDC-LC0899036/2022	EPI_ISL_15411493
LC0898728	hCoV-19/USA/RI-CDC-LC0898728/2022	EPI_ISL_15411483
LC0898372	hCoV-19/USA/NJ-CDC-LC0898372/2022	EPI_ISL_15411476
LC0898843	hCoV-19/USA/NH-CDC-LC0898843/2022	EPI_ISL_15411473
LC0898955	hCoV-19/USA/NJ-CDC-LC0898955/2022	EPI_ISL_15411470
LC0899043	hCoV-19/USA/NJ-CDC-LC0899043/2022	EPI_ISL_15411464
LC0899042	hCoV-19/USA/NJ-CDC-LC0899042/2022	EPI_ISL_15411465
LC0898972	hCoV-19/USA/NJ-CDC-LC0898972/2022	EPI_ISL_15411462
LC0898974	hCoV-19/USA/NJ-CDC-LC0898974/2022	EPI_ISL_15411463
LC0898966	hCoV-19/USA/NJ-CDC-LC0898966/2022	EPI_ISL_15411460
LC0898593	hCoV-19/USA/MD-CDC-LC0898593/2022	EPI_ISL_15411454
LC0898959	hCoV-19/USA/NJ-CDC-LC0898959/2022	EPI_ISL_15411452
LC0898849	hCoV-19/USA/RI-CDC-LC0898849/2022	EPI_ISL_15411450
LC0898640	hCoV-19/USA/NY-CDC-LC0898640/2022	EPI_ISL_15411451
LC0898596	hCoV-19/USA/NY-CDC-LC0898596/2022	EPI_ISL_15411448
LC0898635	hCoV-19/USA/NY-CDC-LC0898635/2022	EPI_ISL_15411446
LC0898599	hCoV-19/USA/NJ-CDC-LC0898599/2022	EPI_ISL_15411444
LC0898707	hCoV-19/USA/NY-CDC-LC0898707/2022	EPI_ISL_15411442
LC0899022	hCoV-19/USA/NY-CDC-LC0899022/2022	EPI_ISL_15411443
LC0898825	hCoV-19/USA/PA-CDC-LC0898825/2022	EPI_ISL_15411440
LC0898828	hCoV-19/USA/PA-CDC-LC0898828/2022	EPI_ISL_15411438
LC0898340	hCoV-19/USA/NY-CDC-LC0898340/2022	EPI_ISL_15411439
LC0898711	hCoV-19/USA/NJ-CDC-LC0898711/2022	EPI_ISL_15411429
LC0899055	hCoV-19/USA/NY-CDC-LC0899055/2022	EPI_ISL_15411426
LC0898817	hCoV-19/USA/NY-CDC-LC0898817/2022	EPI_ISL_15411420
LC0898549	hCoV-19/USA/NJ-CDC-LC0898549/2022	EPI_ISL_15411417
LC0898416	hCoV-19/USA/NY-CDC-LC0898416/2022	EPI_ISL_15411415
LC0898419	hCoV-19/USA/NY-CDC-LC0898419/2022	EPI_ISL_15411416
LC0898417	hCoV-19/USA/NY-CDC-LC0898417/2022	EPI_ISL_15411412
LC0898729	hCoV-19/USA/NH-CDC-LC0898729/2022	EPI_ISL_15411410
LC0898463	hCoV-19/USA/DE-CDC-LC0898463/2022	EPI_ISL_15411411
LC0899039	hCoV-19/USA/CT-CDC-LC0899039/2022	EPI_ISL_15411408
LC0898464	hCoV-19/USA/NY-CDC-LC0898464/2022	EPI_ISL_15411409
LC0899019	hCoV-19/USA/PA-CDC-LC0899019/2022	EPI_ISL_15411406
LC0898393	hCoV-19/USA/CT-CDC-LC0898393/2022	EPI_ISL_15411404
LC0898551	hCoV-19/USA/CT-CDC-LC0898551/2022	EPI_ISL_15411402
LC0898506	hCoV-19/USA/NJ-CDC-LC0898506/2022	EPI_ISL_15411400
LC0898550	hCoV-19/USA/CT-CDC-LC0898550/2022	EPI_ISL_15411401
LC0898865	hCoV-19/USA/NJ-CDC-LC0898865/2022	EPI_ISL_15411398
LC0898716	hCoV-19/USA/PA-CDC-LC0898716/2022	EPI_ISL_15411399
LC0898856	hCoV-19/USA/CT-CDC-LC0898856/2022	EPI_ISL_15411396
LC0898639	hCoV-19/USA/CT-CDC-LC0898639/2022	EPI_ISL_15411393
LC0898900	hCoV-19/USA/NJ-CDC-LC0898900/2022	EPI_ISL_15411391
LC0899041	hCoV-19/USA/CT-CDC-LC0899041/2022	EPI_ISL_15411392
LC0899558	hCoV-19/USA/NY-CDC-LC0899558/2022	EPI_ISL_15411385
LC0899621	hCoV-19/USA/NY-CDC-LC0899621/2022	EPI_ISL_15411383
LC0899560	hCoV-19/USA/NJ-CDC-LC0899560/2022	EPI_ISL_15411376
LC0899801	hCoV-19/USA/NJ-CDC-LC0899801/2022	EPI_ISL_15411373
LC0899808	hCoV-19/USA/NJ-CDC-LC0899808/2022	EPI_ISL_15411371
LC0899814	hCoV-19/USA/NY-CDC-LC0899814/2022	EPI_ISL_15411365
LC0899491	hCoV-19/USA/NY-CDC-LC0899491/2022	EPI_ISL_15411362
LC0899745	hCoV-19/USA/NJ-CDC-LC0899745/2022	EPI_ISL_15411360
LC0899464	hCoV-19/USA/PA-CDC-LC0899464/2022	EPI_ISL_15411357
LC0899804	hCoV-19/USA/NJ-CDC-LC0899804/2022	EPI_ISL_15411355
LC0899809	hCoV-19/USA/NJ-CDC-LC0899809/2022	EPI_ISL_15411352
LC0899817	hCoV-19/USA/NJ-CDC-LC0899817/2022	EPI_ISL_15411350
LC0899557	hCoV-19/USA/NJ-CDC-LC0899557/2022	EPI_ISL_15411347
LC0899813	hCoV-19/USA/NJ-CDC-LC0899813/2022	EPI_ISL_15411345
LC0899740	hCoV-19/USA/NY-CDC-LC0899740/2022	EPI_ISL_15411343
LC0899736	hCoV-19/USA/NY-CDC-LC0899736/2022	EPI_ISL_15411341
LC0900736	hCoV-19/USA/MO-CDC-LC0900736/2022	EPI_ISL_15411335
LC0901296	hCoV-19/USA/AZ-CDC-LC0901296/2022	EPI_ISL_15411333
LC0901299	hCoV-19/USA/KS-CDC-LC0901299/2022	EPI_ISL_15411332
LC0901300	hCoV-19/USA/TX-CDC-LC0901300/2022	EPI_ISL_15411328
LC0899738	hCoV-19/USA/NY-CDC-LC0899738/2022	EPI_ISL_15411325
LC0899544	hCoV-19/USA/NY-CDC-LC0899544/2022	EPI_ISL_15411323
LC0899732	hCoV-19/USA/NJ-CDC-LC0899732/2022	EPI_ISL_15411316
LC0899507	hCoV-19/USA/NY-CDC-LC0899507/2022	EPI_ISL_15411314
LC0899453	hCoV-19/USA/NY-CDC-LC0899453/2022	EPI_ISL_15411308
LC0899741	hCoV-19/USA/NY-CDC-LC0899741/2022	EPI_ISL_15411306
LC0899467	hCoV-19/USA/PA-CDC-LC0899467/2022	EPI_ISL_15411304
LC0899789	hCoV-19/USA/NJ-CDC-LC0899789/2022	EPI_ISL_15411302
LC0899805	hCoV-19/USA/NY-CDC-LC0899805/2022	EPI_ISL_15411300
LC0899797	hCoV-19/USA/NJ-CDC-LC0899797/2022	EPI_ISL_15411297
LC0899792	hCoV-19/USA/NJ-CDC-LC0899792/2022	EPI_ISL_15411295
LC0899803	hCoV-19/USA/NJ-CDC-LC0899803/2022	EPI_ISL_15411296
LC0898439	hCoV-19/USA/NJ-CDC-LC0898439/2022	EPI_ISL_15411286
LC0898990	hCoV-19/USA/NY-CDC-LC0898990/2022	EPI_ISL_15411283
LC0899048	hCoV-19/USA/NY-CDC-LC0899048/2022	EPI_ISL_15411280
LC0898810	hCoV-19/USA/NJ-CDC-LC0898810/2022	EPI_ISL_15411277
LC0898500	hCoV-19/USA/NJ-CDC-LC0898500/2022	EPI_ISL_15411275
LC0898831	hCoV-19/USA/NY-CDC-LC0898831/2022	EPI_ISL_15411272
LC0898519	hCoV-19/USA/NJ-CDC-LC0898519/2022	EPI_ISL_15411270
LC0898516	hCoV-19/USA/NJ-CDC-LC0898516/2022	EPI_ISL_15411268
LC0898408	hCoV-19/USA/RI-CDC-LC0898408/2022	EPI_ISL_15411266
LC0898432	hCoV-19/USA/NJ-CDC-LC0898432/2022	EPI_ISL_15411264
LC0898433	hCoV-19/USA/NJ-CDC-LC0898433/2022	EPI_ISL_15411262
LC0899030	hCoV-19/USA/NJ-CDC-LC0899030/2022	EPI_ISL_15411259
LC0898587	hCoV-19/USA/DE-CDC-LC0898587/2022	EPI_ISL_15411257
LC0898411	hCoV-19/USA/RI-CDC-LC0898411/2022	EPI_ISL_15411255
LC0898413	hCoV-19/USA/RI-CDC-LC0898413/2022	EPI_ISL_15411253
LC0899044	hCoV-19/USA/NJ-CDC-LC0899044/2022	EPI_ISL_15411251
LC0898585	hCoV-19/USA/DE-CDC-LC0898585/2022	EPI_ISL_15411249
LC0898589	hCoV-19/USA/MD-CDC-LC0898589/2022	EPI_ISL_15411247
LC0898834	hCoV-19/USA/NY-CDC-LC0898834/2022	EPI_ISL_15411244
LC0898530	hCoV-19/USA/NY-CDC-LC0898530/2022	EPI_ISL_15411239
LC0898531	hCoV-19/USA/CT-CDC-LC0898531/2022	EPI_ISL_15411236
LC0898757	hCoV-19/USA/CT-CDC-LC0898757/2022	EPI_ISL_15411234
LC0898539	hCoV-19/USA/NY-CDC-LC0898539/2022	EPI_ISL_15411231
LC0898540	hCoV-19/USA/NY-CDC-LC0898540/2022	EPI_ISL_15411228
LC0898533	hCoV-19/USA/NY-CDC-LC0898533/2022	EPI_ISL_15411225
LC0898407	hCoV-19/USA/RI-CDC-LC0898407/2022	EPI_ISL_15411223
LC0899046	hCoV-19/USA/NY-CDC-LC0899046/2022	EPI_ISL_15411221
LC0898503	hCoV-19/USA/NJ-CDC-LC0898503/2022	EPI_ISL_15411219
LC0898498	hCoV-19/USA/NY-CDC-LC0898498/2022	EPI_ISL_15411220
LC0898397	hCoV-19/USA/NJ-CDC-LC0898397/2022	EPI_ISL_15411216
LC0898582	hCoV-19/USA/NY-CDC-LC0898582/2022	EPI_ISL_15411213
LC0898357	hCoV-19/USA/NY-CDC-LC0898357/2022	EPI_ISL_15411210
LC0898403	hCoV-19/USA/RI-CDC-LC0898403/2022	EPI_ISL_15411208
LC0898509	hCoV-19/USA/NJ-CDC-LC0898509/2022	EPI_ISL_15411206
LC0898750	hCoV-19/USA/NJ-CDC-LC0898750/2022	EPI_ISL_15411203
LC0898731	hCoV-19/USA/NJ-CDC-LC0898731/2022	EPI_ISL_15411201
LC0899552	hCoV-19/USA/NJ-CDC-LC0899552/2022	EPI_ISL_15411198
LC0899749	hCoV-19/USA/NJ-CDC-LC0899749/2022	EPI_ISL_15411195
LC0268042	hCoV-19/USA/PA-CDC-LC0268042/2021	EPI_ISL_4537535
LC0899518	hCoV-19/USA/NJ-CDC-LC0899518/2022	EPI_ISL_15411193
LC0898708	hCoV-19/USA/PA-CDC-LC0898708/2022	EPI_ISL_15411191
LC0899455	hCoV-19/USA/NY-CDC-LC0899455/2022	EPI_ISL_15411189
LC0899571	hCoV-19/USA/CT-CDC-LC0899571/2022	EPI_ISL_15411186
LC0899572	hCoV-19/USA/CT-CDC-LC0899572/2022	EPI_ISL_15411184
LC0899788	hCoV-19/USA/NJ-CDC-LC0899788/2022	EPI_ISL_15411182
LC0899822	hCoV-19/USA/NJ-CDC-LC0899822/2022	EPI_ISL_15411180
LC0899347	hCoV-19/USA/NY-CDC-LC0899347/2022	EPI_ISL_15411177
LC0899447	hCoV-19/USA/NJ-CDC-LC0899447/2022	EPI_ISL_15411174
LC0899515	hCoV-19/USA/DE-CDC-LC0899515/2022	EPI_ISL_15411172
LC0899535	hCoV-19/USA/NY-CDC-LC0899535/2022	EPI_ISL_15411170
LC0899532	hCoV-19/USA/NY-CDC-LC0899532/2022	EPI_ISL_15411171
LC0899348	hCoV-19/USA/NY-CDC-LC0899348/2022	EPI_ISL_15411168
LC0899783	hCoV-19/USA/NJ-CDC-LC0899783/2022	EPI_ISL_15411166
LC0899349	hCoV-19/USA/NY-CDC-LC0899349/2022	EPI_ISL_15411163
LC0899748	hCoV-19/USA/CT-CDC-LC0899748/2022	EPI_ISL_15411161
LC0899556	hCoV-19/USA/NJ-CDC-LC0899556/2022	EPI_ISL_15411159
LC0899819	hCoV-19/USA/NY-CDC-LC0899819/2022	EPI_ISL_15411160
LC0901284	hCoV-19/USA/AZ-CDC-LC0901284/2022	EPI_ISL_15411157
LC0898444	hCoV-19/USA/NJ-CDC-LC0898444/2022	EPI_ISL_15411154
LC0898446	hCoV-19/USA/MA-CDC-LC0898446/2022	EPI_ISL_15411152
LC0901307	hCoV-19/USA/TX-CDC-LC0901307/2022	EPI_ISL_15411150
LC0898965	hCoV-19/USA/NJ-CDC-LC0898965/2022	EPI_ISL_15411147
LC0898800	hCoV-19/USA/NY-CDC-LC0898800/2022	EPI_ISL_15411145
LC0898361	hCoV-19/USA/NY-CDC-LC0898361/2022	EPI_ISL_15411146
LC0899521	hCoV-19/USA/NJ-CDC-LC0899521/2022	EPI_ISL_15411140
LC0899777	hCoV-19/USA/NJ-CDC-LC0899777/2022	EPI_ISL_15411138
LC0899778	hCoV-19/USA/NJ-CDC-LC0899778/2022	EPI_ISL_15411136
LC0899516	hCoV-19/USA/NJ-CDC-LC0899516/2022	EPI_ISL_15411134
LC0899445	hCoV-19/USA/NY-CDC-LC0899445/2022	EPI_ISL_15411132
LC0899519	hCoV-19/USA/NY-CDC-LC0899519/2022	EPI_ISL_15411130
LC0899785	hCoV-19/USA/NJ-CDC-LC0899785/2022	EPI_ISL_15411127
LC0898317	hCoV-19/USA/NJ-CDC-LC0898317/2022	EPI_ISL_15411124
LC0898304	hCoV-19/USA/NJ-CDC-LC0898304/2022	EPI_ISL_15411122
LC0898722	hCoV-19/USA/CT-CDC-LC0898722/2022	EPI_ISL_15411120
LC0898723	hCoV-19/USA/NY-CDC-LC0898723/2022	EPI_ISL_15411121
LC0898841	hCoV-19/USA/NY-CDC-LC0898841/2022	EPI_ISL_15411118
LC0898775	hCoV-19/USA/NY-CDC-LC0898775/2022	EPI_ISL_15411116
LC0898333	hCoV-19/USA/NJ-CDC-LC0898333/2022	EPI_ISL_15411114
LC0898325	hCoV-19/USA/NJ-CDC-LC0898325/2022	EPI_ISL_15411112
LC0898774	hCoV-19/USA/NJ-CDC-LC0898774/2022	EPI_ISL_15411110
LC0898776	hCoV-19/USA/NY-CDC-LC0898776/2022	EPI_ISL_15411108
LC0898773	hCoV-19/USA/NJ-CDC-LC0898773/2022	EPI_ISL_15411109
LC0898319	hCoV-19/USA/NJ-CDC-LC0898319/2022	EPI_ISL_15411106
LC0898808	hCoV-19/USA/NJ-CDC-LC0898808/2022	EPI_ISL_15411103
LC0898778	hCoV-19/USA/NJ-CDC-LC0898778/2022	EPI_ISL_15411101
LC0898804	hCoV-19/USA/NJ-CDC-LC0898804/2022	EPI_ISL_15411102
LC0899564	hCoV-19/USA/NY-CDC-LC0899564/2022	EPI_ISL_15411098
LC0898997	hCoV-19/USA/NY-CDC-LC0898997/2022	EPI_ISL_15411096
LC0899597	hCoV-19/USA/NY-CDC-LC0899597/2022	EPI_ISL_15411094
LC0899600	hCoV-19/USA/NY-CDC-LC0899600/2022	EPI_ISL_15411095
LC0899587	hCoV-19/USA/NY-CDC-LC0899587/2022	EPI_ISL_15411092
LC0899537	hCoV-19/USA/NY-CDC-LC0899537/2022	EPI_ISL_15411090
LC0899604	hCoV-19/USA/NY-CDC-LC0899604/2022	EPI_ISL_15411091
LC0899531	hCoV-19/USA/NY-CDC-LC0899531/2022	EPI_ISL_15411083
LC0899568	hCoV-19/USA/NY-CDC-LC0899568/2022	EPI_ISL_15411080
LC0899590	hCoV-19/USA/NY-CDC-LC0899590/2022	EPI_ISL_15411077
LC0898790	hCoV-19/USA/NY-CDC-LC0898790/2022	EPI_ISL_15411075
LC0898792	hCoV-19/USA/NY-CDC-LC0898792/2022	EPI_ISL_15411076
LC0898982	hCoV-19/USA/NJ-CDC-LC0898982/2022	EPI_ISL_15411073
LC0898743	hCoV-19/USA/NY-CDC-LC0898743/2022	EPI_ISL_15411070
LC0898499	hCoV-19/USA/DE-CDC-LC0898499/2022	EPI_ISL_15411067
LC0898994	hCoV-19/USA/NY-CDC-LC0898994/2022	EPI_ISL_15411064
LC0898348	hCoV-19/USA/NJ-CDC-LC0898348/2022	EPI_ISL_15411061
LC0899629	hCoV-19/USA/NY-CDC-LC0899629/2022	EPI_ISL_15411058
LC0899522	hCoV-19/USA/NY-CDC-LC0899522/2022	EPI_ISL_15411055
LC0899630	hCoV-19/USA/NY-CDC-LC0899630/2022	EPI_ISL_15411053
LC0904802	hCoV-19/USA/NC-CDC-LC0904802/2022	EPI_ISL_15411047
LC0904954	hCoV-19/USA/NC-CDC-LC0904954/2022	EPI_ISL_15411045
LC0904477	hCoV-19/USA/SC-CDC-LC0904477/2022	EPI_ISL_15411043
LC0904950	hCoV-19/USA/NC-CDC-LC0904950/2022	EPI_ISL_15411040
LC0904949	hCoV-19/USA/NC-CDC-LC0904949/2022	EPI_ISL_15411037
LC0904956	hCoV-19/USA/VA-CDC-LC0904956/2022	EPI_ISL_15411035
LC0904799	hCoV-19/USA/VA-CDC-LC0904799/2022	EPI_ISL_15411033
LC0904518	hCoV-19/USA/MD-CDC-LC0904518/2022	EPI_ISL_15411031
LC0904521	hCoV-19/USA/NC-CDC-LC0904521/2022	EPI_ISL_15411029
LC0904744	hCoV-19/USA/NC-CDC-LC0904744/2022	EPI_ISL_15411030
LC0904973	hCoV-19/USA/VA-CDC-LC0904973/2022	EPI_ISL_15411027
LC0904741	hCoV-19/USA/VA-CDC-LC0904741/2022	EPI_ISL_15411021
LC0905006	hCoV-19/USA/NC-CDC-LC0905006/2022	EPI_ISL_15411014
LC0904792	hCoV-19/USA/NC-CDC-LC0904792/2022	EPI_ISL_15411004
LC0904508	hCoV-19/USA/NC-CDC-LC0904508/2022	EPI_ISL_15411002
LC0904959	hCoV-19/USA/SC-CDC-LC0904959/2022	EPI_ISL_15411003
LC0904758	hCoV-19/USA/NC-CDC-LC0904758/2022	EPI_ISL_15411000
LC0904790	hCoV-19/USA/NC-CDC-LC0904790/2022	EPI_ISL_15410998
LC0904764	hCoV-19/USA/VA-CDC-LC0904764/2022	EPI_ISL_15410995
LC0904499	hCoV-19/USA/MD-CDC-LC0904499/2022	EPI_ISL_15410993
LC0904745	hCoV-19/USA/NC-CDC-LC0904745/2022	EPI_ISL_15410991
LC0904760	hCoV-19/USA/NJ-CDC-LC0904760/2022	EPI_ISL_15410988
LC0904794	hCoV-19/USA/MD-CDC-LC0904794/2022	EPI_ISL_15410986
LC0904791	hCoV-19/USA/VA-CDC-LC0904791/2022	EPI_ISL_15410975
LC0904789	hCoV-19/USA/VA-CDC-LC0904789/2022	EPI_ISL_15410974
LC0904967	hCoV-19/Puerto Rico/PR-CDC-LC0904967/2022	EPI_ISL_15410973
LC0904871	hCoV-19/USA/DC-CDC-LC0904871/2022	EPI_ISL_15410966
LC0904699	hCoV-19/USA/VA-CDC-LC0904699/2022	EPI_ISL_15410964
LC0904838	hCoV-19/USA/NC-CDC-LC0904838/2022	EPI_ISL_15410954
LC0905056	hCoV-19/USA/NC-CDC-LC0905056/2022	EPI_ISL_15410914
LC0905084	hCoV-19/USA/NC-CDC-LC0905084/2022	EPI_ISL_15410911
LC0905018	hCoV-19/USA/SC-CDC-LC0905018/2022	EPI_ISL_15410907
LC0905054	hCoV-19/USA/NC-CDC-LC0905054/2022	EPI_ISL_15410904
LC0905092	hCoV-19/USA/SC-CDC-LC0905092/2022	EPI_ISL_15410901
LC0904893	hCoV-19/USA/NC-CDC-LC0904893/2022	EPI_ISL_15410900
LC0904857	hCoV-19/USA/NC-CDC-LC0904857/2022	EPI_ISL_15410896
LC0904702	hCoV-19/USA/NC-CDC-LC0904702/2022	EPI_ISL_15410894
LC0904830	hCoV-19/USA/NC-CDC-LC0904830/2022	EPI_ISL_15410895
LC0904749	hCoV-19/USA/FL-CDC-LC0904749/2022	EPI_ISL_15410891
LC0904679	hCoV-19/USA/NC-CDC-LC0904679/2022	EPI_ISL_15410888
LC0905047	hCoV-19/USA/VA-CDC-LC0905047/2022	EPI_ISL_15410885
LC0905019	hCoV-19/USA/MD-CDC-LC0905019/2022	EPI_ISL_15410883
LC0905012	hCoV-19/USA/SC-CDC-LC0905012/2022	EPI_ISL_15410881
LC0904826	hCoV-19/USA/NY-CDC-LC0904826/2022	EPI_ISL_15410878
LC0904685	hCoV-19/USA/NC-CDC-LC0904685/2022	EPI_ISL_15410876
LC0904849	hCoV-19/USA/NC-CDC-LC0904849/2022	EPI_ISL_15410873
LC0904852	hCoV-19/USA/NC-CDC-LC0904852/2022	EPI_ISL_15410871
LC0905071	hCoV-19/USA/NC-CDC-LC0905071/2022	EPI_ISL_15410869
LC0904834	hCoV-19/USA/VA-CDC-LC0904834/2022	EPI_ISL_15410867
LC0904881	hCoV-19/USA/VA-CDC-LC0904881/2022	EPI_ISL_15410868
LC0904891	hCoV-19/USA/NC-CDC-LC0904891/2022	EPI_ISL_15410865
LC0904899	hCoV-19/USA/FL-CDC-LC0904899/2022	EPI_ISL_15410863
LC0904652	hCoV-19/USA/PA-CDC-LC0904652/2022	EPI_ISL_15410860
LC0904539	hCoV-19/USA/NY-CDC-LC0904539/2022	EPI_ISL_15410858
LC0904442	hCoV-19/USA/FL-CDC-LC0904442/2022	EPI_ISL_15410856
LC0904443	hCoV-19/USA/FL-CDC-LC0904443/2022	EPI_ISL_15410857
LC0904622	hCoV-19/USA/NJ-CDC-LC0904622/2022	EPI_ISL_15410853
LC0904568	hCoV-19/USA/NJ-CDC-LC0904568/2022	EPI_ISL_15410851
LC0904566	hCoV-19/USA/NJ-CDC-LC0904566/2022	EPI_ISL_15410849
LC0904610	hCoV-19/USA/NJ-CDC-LC0904610/2022	EPI_ISL_15410846
LC0904570	hCoV-19/USA/NJ-CDC-LC0904570/2022	EPI_ISL_15410844
LC0904608	hCoV-19/USA/NY-CDC-LC0904608/2022	EPI_ISL_15410845
LC0904532	hCoV-19/USA/NY-CDC-LC0904532/2022	EPI_ISL_15410841
LC0904540	hCoV-19/USA/NY-CDC-LC0904540/2022	EPI_ISL_15410839
LC0904621	hCoV-19/USA/NY-CDC-LC0904621/2022	EPI_ISL_15410836
LC0904820	hCoV-19/USA/NC-CDC-LC0904820/2022	EPI_ISL_15410834
LC0905122	hCoV-19/USA/NY-CDC-LC0905122/2022	EPI_ISL_15410832
LC0905152	hCoV-19/USA/NJ-CDC-LC0905152/2022	EPI_ISL_15410829
LC0905067	hCoV-19/USA/NC-CDC-LC0905067/2022	EPI_ISL_15410823
LC0904562	hCoV-19/USA/NY-CDC-LC0904562/2022	EPI_ISL_15410821
LC0904901	hCoV-19/USA/FL-CDC-LC0904901/2022	EPI_ISL_15410819
LC0904903	hCoV-19/USA/FL-CDC-LC0904903/2022	EPI_ISL_15410817
LC0904438	hCoV-19/USA/TN-CDC-LC0904438/2022	EPI_ISL_15410815
LC0904613	hCoV-19/USA/NJ-CDC-LC0904613/2022	EPI_ISL_15410809
LC0903680	hCoV-19/USA/NJ-CDC-LC0903680/2022	EPI_ISL_15410806
LC0903756	hCoV-19/USA/NJ-CDC-LC0903756/2022	EPI_ISL_15410804
LC0903749	hCoV-19/USA/NJ-CDC-LC0903749/2022	EPI_ISL_15410802
LC0904383	hCoV-19/USA/NJ-CDC-LC0904383/2022	EPI_ISL_15410803
LC0904147	hCoV-19/USA/NJ-CDC-LC0904147/2022	EPI_ISL_15410800
LC0904234	hCoV-19/USA/NY-CDC-LC0904234/2022	EPI_ISL_15410801
LC0904356	hCoV-19/USA/CT-CDC-LC0904356/2022	EPI_ISL_15410797
LC0903820	hCoV-19/USA/CT-CDC-LC0903820/2022	EPI_ISL_15410795
LC0903814	hCoV-19/USA/CT-CDC-LC0903814/2022	EPI_ISL_15410793
LC0903815	hCoV-19/USA/CT-CDC-LC0903815/2022	EPI_ISL_15410794
LC0903679	hCoV-19/USA/CT-CDC-LC0903679/2022	EPI_ISL_15410791
LC0903688	hCoV-19/USA/PA-CDC-LC0903688/2022	EPI_ISL_15410789
LC0904390	hCoV-19/USA/RI-CDC-LC0904390/2022	EPI_ISL_15410787
LC0903747	hCoV-19/USA/TN-CDC-LC0903747/2022	EPI_ISL_15410784
LC0267778	hCoV-19/USA/WV-CDC-LC0267778/2021	EPI_ISL_4537554
LC0903691	hCoV-19/USA/NJ-CDC-LC0903691/2022	EPI_ISL_15410782
LC0904354	hCoV-19/USA/NY-CDC-LC0904354/2022	EPI_ISL_15410776
LC0904359	hCoV-19/USA/NY-CDC-LC0904359/2022	EPI_ISL_15410774
LC0903676	hCoV-19/USA/CT-CDC-LC0903676/2022	EPI_ISL_15410772
LC0904628	hCoV-19/USA/PA-CDC-LC0904628/2022	EPI_ISL_15410770
LC0904445	hCoV-19/USA/FL-CDC-LC0904445/2022	EPI_ISL_15410768
LC0904558	hCoV-19/USA/MA-CDC-LC0904558/2022	EPI_ISL_15410769
LC0905166	hCoV-19/USA/PA-CDC-LC0905166/2022	EPI_ISL_15410766
LC0904552	hCoV-19/USA/MA-CDC-LC0904552/2022	EPI_ISL_15410760
LC0905108	hCoV-19/USA/NJ-CDC-LC0905108/2022	EPI_ISL_15410758
LC0905118	hCoV-19/USA/NY-CDC-LC0905118/2022	EPI_ISL_15410755
LC0905161	hCoV-19/USA/NJ-CDC-LC0905161/2022	EPI_ISL_15410749
LC0903781	hCoV-19/USA/NJ-CDC-LC0903781/2022	EPI_ISL_15410746
LC0903788	hCoV-19/USA/CT-CDC-LC0903788/2022	EPI_ISL_15410743
LC0904344	hCoV-19/USA/NY-CDC-LC0904344/2022	EPI_ISL_15410740
LC0904365	hCoV-19/USA/CT-CDC-LC0904365/2022	EPI_ISL_15410738
LC0904340	hCoV-19/USA/NJ-CDC-LC0904340/2022	EPI_ISL_15410736
LC0904348	hCoV-19/USA/CT-CDC-LC0904348/2022	EPI_ISL_15410737
LC0903704	hCoV-19/USA/PA-CDC-LC0903704/2022	EPI_ISL_15410735
LC0903732	hCoV-19/USA/PA-CDC-LC0903732/2022	EPI_ISL_15410731
LC0903811	hCoV-19/USA/NJ-CDC-LC0903811/2022	EPI_ISL_15410729
LC0903801	hCoV-19/USA/NJ-CDC-LC0903801/2022	EPI_ISL_15410730
LC0903700	hCoV-19/USA/DE-CDC-LC0903700/2022	EPI_ISL_15410727
LC0904380	hCoV-19/USA/NY-CDC-LC0904380/2022	EPI_ISL_15410724
LC0903832	hCoV-19/USA/NJ-CDC-LC0903832/2022	EPI_ISL_15410721
LC0904415	hCoV-19/USA/NJ-CDC-LC0904415/2022	EPI_ISL_15410719
LC0903952	hCoV-19/USA/NY-CDC-LC0903952/2022	EPI_ISL_15410715
LC0903953	hCoV-19/USA/NY-CDC-LC0903953/2022	EPI_ISL_15410716
LC0903741	hCoV-19/USA/NJ-CDC-LC0903741/2022	EPI_ISL_15410713
LC0903782	hCoV-19/USA/NJ-CDC-LC0903782/2022	EPI_ISL_15410711
LC0903955	hCoV-19/USA/NJ-CDC-LC0903955/2022	EPI_ISL_15410708
LC0903799	hCoV-19/USA/NJ-CDC-LC0903799/2022	EPI_ISL_15410707
LC0903956	hCoV-19/USA/NY-CDC-LC0903956/2022	EPI_ISL_15410704
LC0903797	hCoV-19/USA/NJ-CDC-LC0903797/2022	EPI_ISL_15410698
LC0903740	hCoV-19/USA/NY-CDC-LC0903740/2022	EPI_ISL_15410696
LC0903786	hCoV-19/USA/NJ-CDC-LC0903786/2022	EPI_ISL_15410693
LC0903779	hCoV-19/USA/NJ-CDC-LC0903779/2022	EPI_ISL_15410690
LC0904373	hCoV-19/USA/MA-CDC-LC0904373/2022	EPI_ISL_15410688
LC0904416	hCoV-19/USA/RI-CDC-LC0904416/2022	EPI_ISL_15410686
LC0904371	hCoV-19/USA/RI-CDC-LC0904371/2022	EPI_ISL_15410687
LC0904533	hCoV-19/USA/NY-CDC-LC0904533/2022	EPI_ISL_15410684
LC0904447	hCoV-19/USA/FL-CDC-LC0904447/2022	EPI_ISL_15410681
LC0904640	hCoV-19/USA/NY-CDC-LC0904640/2022	EPI_ISL_15410679
LC0904417	hCoV-19/USA/NY-CDC-LC0904417/2022	EPI_ISL_15410677
LC0903777	hCoV-19/USA/NY-CDC-LC0903777/2022	EPI_ISL_15410670
LC0903783	hCoV-19/USA/FL-CDC-LC0903783/2022	EPI_ISL_15410667
LC0903792	hCoV-19/USA/RI-CDC-LC0903792/2022	EPI_ISL_15410665
LC0903868	hCoV-19/USA/CT-CDC-LC0903868/2022	EPI_ISL_15410666
LC0903870	hCoV-19/USA/CT-CDC-LC0903870/2022	EPI_ISL_15410663
LC0904369	hCoV-19/USA/CT-CDC-LC0904369/2022	EPI_ISL_15410660
LC0904363	hCoV-19/USA/NY-CDC-LC0904363/2022	EPI_ISL_15410659
LC0904596	hCoV-19/USA/NY-CDC-LC0904596/2022	EPI_ISL_15410655
LC0904301	hCoV-19/USA/DE-CDC-LC0904301/2022	EPI_ISL_15410652
LC0903881	hCoV-19/USA/NY-CDC-LC0903881/2022	EPI_ISL_15410649
LC0903879	hCoV-19/USA/NY-CDC-LC0903879/2022	EPI_ISL_15410646
LC0904164	hCoV-19/USA/NY-CDC-LC0904164/2022	EPI_ISL_15410643
LC0904300	hCoV-19/USA/PA-CDC-LC0904300/2022	EPI_ISL_15410640
LC0904308	hCoV-19/USA/PA-CDC-LC0904308/2022	EPI_ISL_15410637
LC0904591	hCoV-19/USA/NY-CDC-LC0904591/2022	EPI_ISL_15410635
LC0903826	hCoV-19/USA/NY-CDC-LC0903826/2022	EPI_ISL_15410626
LC0904638	hCoV-19/USA/NY-CDC-LC0904638/2022	EPI_ISL_15410627
LC0904594	hCoV-19/USA/NY-CDC-LC0904594/2022	EPI_ISL_15410624
LC0903738	hCoV-19/USA/NJ-CDC-LC0903738/2022	EPI_ISL_15410622
LC0904592	hCoV-19/USA/NJ-CDC-LC0904592/2022	EPI_ISL_15410620
LC0904219	hCoV-19/USA/CT-CDC-LC0904219/2022	EPI_ISL_15410618
LC0903828	hCoV-19/USA/NJ-CDC-LC0903828/2022	EPI_ISL_15410616
LC0903939	hCoV-19/USA/NJ-CDC-LC0903939/2022	EPI_ISL_15410614
LC0903825	hCoV-19/USA/NJ-CDC-LC0903825/2022	EPI_ISL_15410612
LC0905140	hCoV-19/USA/NJ-CDC-LC0905140/2022	EPI_ISL_15410609
LC0905139	hCoV-19/USA/NJ-CDC-LC0905139/2022	EPI_ISL_15410607
LC0904306	hCoV-19/USA/NY-CDC-LC0904306/2022	EPI_ISL_15410605
LC0905143	hCoV-19/USA/NY-CDC-LC0905143/2022	EPI_ISL_15410603
LC0905141	hCoV-19/USA/NJ-CDC-LC0905141/2022	EPI_ISL_15410602
LC0905153	hCoV-19/USA/NY-CDC-LC0905153/2022	EPI_ISL_15410599
LC0905455	hCoV-19/USA/NC-CDC-LC0905455/2022	EPI_ISL_15410596
LC0905446	hCoV-19/USA/NC-CDC-LC0905446/2022	EPI_ISL_15410594
LC0905302	hCoV-19/USA/NC-CDC-LC0905302/2022	EPI_ISL_15410591
LC0905291	hCoV-19/USA/NJ-CDC-LC0905291/2022	EPI_ISL_15410588
LC0905292	hCoV-19/USA/NJ-CDC-LC0905292/2022	EPI_ISL_15410586
LC0905308	hCoV-19/USA/VA-CDC-LC0905308/2022	EPI_ISL_15410584
LC0905345	hCoV-19/USA/VA-CDC-LC0905345/2022	EPI_ISL_15410582
LC0905445	hCoV-19/USA/VA-CDC-LC0905445/2022	EPI_ISL_15410579
LC0905311	hCoV-19/USA/VA-CDC-LC0905311/2022	EPI_ISL_15410576
LC0905337	hCoV-19/USA/NC-CDC-LC0905337/2022	EPI_ISL_15410574
LC0905431	hCoV-19/USA/VA-CDC-LC0905431/2022	EPI_ISL_15410571
LC0905336	hCoV-19/USA/NC-CDC-LC0905336/2022	EPI_ISL_15410569
LC0905357	hCoV-19/USA/DC-CDC-LC0905357/2022	EPI_ISL_15410570
LC0905318	hCoV-19/USA/NC-CDC-LC0905318/2022	EPI_ISL_15410566
LC0905470	hCoV-19/USA/VA-CDC-LC0905470/2022	EPI_ISL_15410564
LC0905458	hCoV-19/USA/NC-CDC-LC0905458/2022	EPI_ISL_15410565
LC0905319	hCoV-19/USA/NC-CDC-LC0905319/2022	EPI_ISL_15410559
LC0905461	hCoV-19/USA/NC-CDC-LC0905461/2022	EPI_ISL_15410553
LC0905384	hCoV-19/USA/NC-CDC-LC0905384/2022	EPI_ISL_15410551
LC0905440	hCoV-19/USA/MD-CDC-LC0905440/2022	EPI_ISL_15410549
LC0905338	hCoV-19/USA/VA-CDC-LC0905338/2022	EPI_ISL_15410550
LC0905434	hCoV-19/USA/DC-CDC-LC0905434/2022	EPI_ISL_15410547
LC0905317	hCoV-19/USA/DC-CDC-LC0905317/2022	EPI_ISL_15410548
LC0905439	hCoV-19/USA/MD-CDC-LC0905439/2022	EPI_ISL_15410546
LC0905316	hCoV-19/USA/VA-CDC-LC0905316/2022	EPI_ISL_15410515
LC0905361	hCoV-19/USA/VA-CDC-LC0905361/2022	EPI_ISL_15410513
LC0905339	hCoV-19/USA/MD-CDC-LC0905339/2022	EPI_ISL_15410511
LC0905313	hCoV-19/USA/VA-CDC-LC0905313/2022	EPI_ISL_15410509
LC0905355	hCoV-19/USA/DC-CDC-LC0905355/2022	EPI_ISL_15410507
LC0905324	hCoV-19/USA/VA-CDC-LC0905324/2022	EPI_ISL_15410504
LC0905448	hCoV-19/USA/IL-CDC-LC0905448/2022	EPI_ISL_15410501
LC0905350	hCoV-19/USA/NC-CDC-LC0905350/2022	EPI_ISL_15410499
LC0905449	hCoV-19/USA/NY-CDC-LC0905449/2022	EPI_ISL_15410496
LC0905378	hCoV-19/USA/VA-CDC-LC0905378/2022	EPI_ISL_15410493
LC0904038	hCoV-19/USA/NJ-CDC-LC0904038/2022	EPI_ISL_15410490
LC0905557	hCoV-19/USA/MD-CDC-LC0905557/2022	EPI_ISL_15410487
LC0904580	hCoV-19/USA/NY-CDC-LC0904580/2022	EPI_ISL_15410485
LC0904332	hCoV-19/USA/PA-CDC-LC0904332/2022	EPI_ISL_15410486
LC0904576	hCoV-19/USA/NY-CDC-LC0904576/2022	EPI_ISL_15410482
LC0904542	hCoV-19/USA/PA-CDC-LC0904542/2022	EPI_ISL_15410480
LC0905410	hCoV-19/USA/VA-CDC-LC0905410/2022	EPI_ISL_15410478
LC0903856	hCoV-19/USA/NJ-CDC-LC0903856/2022	EPI_ISL_15410475
LC0904053	hCoV-19/USA/NJ-CDC-LC0904053/2022	EPI_ISL_15410473
LC0905498	hCoV-19/USA/DC-CDC-LC0905498/2022	EPI_ISL_15410471
LC0905658	hCoV-19/USA/VA-CDC-LC0905658/2022	EPI_ISL_15410469
LC0905568	hCoV-19/USA/VA-CDC-LC0905568/2022	EPI_ISL_15410466
LC0905550	hCoV-19/USA/VA-CDC-LC0905550/2022	EPI_ISL_15410463
LC0904226	hCoV-19/USA/NJ-CDC-LC0904226/2022	EPI_ISL_15410461
LC0905397	hCoV-19/USA/MD-CDC-LC0905397/2022	EPI_ISL_15410458
LC0905654	hCoV-19/USA/VA-CDC-LC0905654/2022	EPI_ISL_15410455
LC0905628	hCoV-19/USA/VA-CDC-LC0905628/2022	EPI_ISL_15410454
LC0904280	hCoV-19/USA/NJ-CDC-LC0904280/2022	EPI_ISL_15410451
LC0903967	hCoV-19/USA/NY-CDC-LC0903967/2022	EPI_ISL_15410446
LC0904253	hCoV-19/USA/NJ-CDC-LC0904253/2022	EPI_ISL_15410444
LC0904252	hCoV-19/USA/NJ-CDC-LC0904252/2022	EPI_ISL_15410443
LC0905525	hCoV-19/USA/NC-CDC-LC0905525/2022	EPI_ISL_15410440
LC0904158	hCoV-19/USA/NY-CDC-LC0904158/2022	EPI_ISL_15410435
LC0904047	hCoV-19/USA/NJ-CDC-LC0904047/2022	EPI_ISL_15410431
LC0903846	hCoV-19/USA/NY-CDC-LC0903846/2022	EPI_ISL_15410429
LC0904243	hCoV-19/USA/NJ-CDC-LC0904243/2022	EPI_ISL_15410426
LC0904279	hCoV-19/USA/NJ-CDC-LC0904279/2022	EPI_ISL_15410424
LC0904020	hCoV-19/USA/NY-CDC-LC0904020/2022	EPI_ISL_15410425
LC0904083	hCoV-19/USA/NJ-CDC-LC0904083/2022	EPI_ISL_15410422
LC0904432	hCoV-19/USA/RI-CDC-LC0904432/2022	EPI_ISL_15410419
LC0904048	hCoV-19/USA/RI-CDC-LC0904048/2022	EPI_ISL_15410418
LC0904228	hCoV-19/USA/NH-CDC-LC0904228/2022	EPI_ISL_15410415
LC0904015	hCoV-19/USA/NH-CDC-LC0904015/2022	EPI_ISL_15410412
LC0905565	hCoV-19/USA/NC-CDC-LC0905565/2022	EPI_ISL_15410409
LC0905670	hCoV-19/USA/NC-CDC-LC0905670/2022	EPI_ISL_15410407
LC0904266	hCoV-19/USA/NY-CDC-LC0904266/2022	EPI_ISL_15410404
LC0903861	hCoV-19/USA/CT-CDC-LC0903861/2022	EPI_ISL_15410397
LC0903863	hCoV-19/USA/CT-CDC-LC0903863/2022	EPI_ISL_15410394
LC0903938	hCoV-19/USA/PA-CDC-LC0903938/2022	EPI_ISL_15410392
LC0904298	hCoV-19/USA/NY-CDC-LC0904298/2022	EPI_ISL_15410390
LC0903843	hCoV-19/USA/NJ-CDC-LC0903843/2022	EPI_ISL_15410387
LC0904267	hCoV-19/USA/NJ-CDC-LC0904267/2022	EPI_ISL_15410385
LC0904016	hCoV-19/USA/NJ-CDC-LC0904016/2022	EPI_ISL_15410382
LC0904028	hCoV-19/USA/NJ-CDC-LC0904028/2022	EPI_ISL_15410379
LC0904254	hCoV-19/USA/NJ-CDC-LC0904254/2022	EPI_ISL_15410377
LC0903850	hCoV-19/USA/NJ-CDC-LC0903850/2022	EPI_ISL_15410378
LC0903987	hCoV-19/USA/NJ-CDC-LC0903987/2022	EPI_ISL_15410375
LC0904061	hCoV-19/USA/NJ-CDC-LC0904061/2022	EPI_ISL_15410376
LC0904182	hCoV-19/USA/NJ-CDC-LC0904182/2022	EPI_ISL_15410374
LC0904430	hCoV-19/USA/NH-CDC-LC0904430/2022	EPI_ISL_15410370
LC0903965	hCoV-19/USA/NJ-CDC-LC0903965/2022	EPI_ISL_15410367
LC0904259	hCoV-19/USA/NY-CDC-LC0904259/2022	EPI_ISL_15410365
LC0904268	hCoV-19/USA/NJ-CDC-LC0904268/2022	EPI_ISL_15410362
LC0905642	hCoV-19/USA/VA-CDC-LC0905642/2022	EPI_ISL_15410360
LC0905511	hCoV-19/USA/VA-CDC-LC0905511/2022	EPI_ISL_15410358
LC0905632	hCoV-19/USA/MD-CDC-LC0905632/2022	EPI_ISL_15410355
LC0905415	hCoV-19/USA/NC-CDC-LC0905415/2022	EPI_ISL_15410352
LC0905630	hCoV-19/USA/VA-CDC-LC0905630/2022	EPI_ISL_15410350
LC0905517	hCoV-19/USA/NC-CDC-LC0905517/2022	EPI_ISL_15410348
LC0905502	hCoV-19/USA/MD-CDC-LC0905502/2022	EPI_ISL_15410341
LC0903859	hCoV-19/USA/MA-CDC-LC0903859/2022	EPI_ISL_15410339
LC0903862	hCoV-19/USA/MA-CDC-LC0903862/2022	EPI_ISL_15410338
LC0905483	hCoV-19/USA/MA-CDC-LC0905483/2022	EPI_ISL_15410335
LC0905484	hCoV-19/USA/VA-CDC-LC0905484/2022	EPI_ISL_15410333
LC0905487	hCoV-19/USA/MO-CDC-LC0905487/2022	EPI_ISL_15410334
LC0905432	hCoV-19/USA/NC-CDC-LC0905432/2022	EPI_ISL_15410331
LC0905442	hCoV-19/USA/VA-CDC-LC0905442/2022	EPI_ISL_15410332
LC0905437	hCoV-19/USA/MD-CDC-LC0905437/2022	EPI_ISL_15410329
LC0904329	hCoV-19/USA/PA-CDC-LC0904329/2022	EPI_ISL_15410330
LC0904670	hCoV-19/USA/NY-CDC-LC0904670/2022	EPI_ISL_15410327
LC0905552	hCoV-19/USA/MD-CDC-LC0905552/2022	EPI_ISL_15410324
LC0904673	hCoV-19/USA/NY-CDC-LC0904673/2022	EPI_ISL_15410323
LC0905648	hCoV-19/USA/NC-CDC-LC0905648/2022	EPI_ISL_15410319
LC0905501	hCoV-19/USA/NC-CDC-LC0905501/2022	EPI_ISL_15410316
LC0905530	hCoV-19/USA/NC-CDC-LC0905530/2022	EPI_ISL_15410314
LC0905493	hCoV-19/USA/VA-CDC-LC0905493/2022	EPI_ISL_15410312
LC0905656	hCoV-19/USA/VA-CDC-LC0905656/2022	EPI_ISL_15410310
LC0905492	hCoV-19/USA/VA-CDC-LC0905492/2022	EPI_ISL_15410308
LC0905659	hCoV-19/USA/VA-CDC-LC0905659/2022	EPI_ISL_15410305
LC0904669	hCoV-19/USA/IL-CDC-LC0904669/2022	EPI_ISL_15410303
LC0905185	hCoV-19/USA/TN-CDC-LC0905185/2022	EPI_ISL_15410300
LC0904579	hCoV-19/USA/NY-CDC-LC0904579/2022	EPI_ISL_15410297
LC0905426	hCoV-19/USA/MD-CDC-LC0905426/2022	EPI_ISL_15410294
LC0905423	hCoV-19/USA/VA-CDC-LC0905423/2022	EPI_ISL_15410291
LC0905685	hCoV-19/USA/NC-CDC-LC0905685/2022	EPI_ISL_15410288
LC0905853	hCoV-19/USA/NC-CDC-LC0905853/2022	EPI_ISL_15410286
LC0267776	hCoV-19/USA/KY-CDC-LC0267776/2021	EPI_ISL_4537539
LC0905850	hCoV-19/USA/NC-CDC-LC0905850/2022	EPI_ISL_15410284
LC0045183	hCoV-19/USA/WV-CDC-LC0045183/2021	EPI_ISL_1799109
LC0905927	hCoV-19/USA/NC-CDC-LC0905927/2022	EPI_ISL_15410282
LC0905608	hCoV-19/USA/NC-CDC-LC0905608/2022	EPI_ISL_15410279
LC0903730	hCoV-19/USA/DE-CDC-LC0903730/2022	EPI_ISL_15410277
LC0905788	hCoV-19/USA/NC-CDC-LC0905788/2022	EPI_ISL_15410275
LC0905944	hCoV-19/USA/NC-CDC-LC0905944/2022	EPI_ISL_15410273
LC0905595	hCoV-19/USA/NC-CDC-LC0905595/2022	EPI_ISL_15410267
LC0905591	hCoV-19/USA/NC-CDC-LC0905591/2022	EPI_ISL_15410265
LC0905701	hCoV-19/USA/VA-CDC-LC0905701/2022	EPI_ISL_15410262
LC0905710	hCoV-19/USA/VA-CDC-LC0905710/2022	EPI_ISL_15410260
LC0905689	hCoV-19/USA/MD-CDC-LC0905689/2022	EPI_ISL_15410258
LC0905594	hCoV-19/USA/NC-CDC-LC0905594/2022	EPI_ISL_15410255
LC0905720	hCoV-19/USA/VA-CDC-LC0905720/2022	EPI_ISL_15410253
LC0905795	hCoV-19/USA/NC-CDC-LC0905795/2022	EPI_ISL_15410251
LC0905699	hCoV-19/USA/NC-CDC-LC0905699/2022	EPI_ISL_15410249
LC0905737	hCoV-19/USA/NC-CDC-LC0905737/2022	EPI_ISL_15410247
LC0905736	hCoV-19/USA/NC-CDC-LC0905736/2022	EPI_ISL_15410245
LC0905753	hCoV-19/USA/NC-CDC-LC0905753/2022	EPI_ISL_15410242
LC0904154	hCoV-19/USA/NJ-CDC-LC0904154/2022	EPI_ISL_15410235
LC0904270	hCoV-19/USA/NY-CDC-LC0904270/2022	EPI_ISL_15410233
LC0903713	hCoV-19/USA/NY-CDC-LC0903713/2022	EPI_ISL_15410234
LC0903712	hCoV-19/USA/NJ-CDC-LC0903712/2022	EPI_ISL_15410230
LC0903989	hCoV-19/USA/NJ-CDC-LC0903989/2022	EPI_ISL_15410229
LC0904395	hCoV-19/USA/NY-CDC-LC0904395/2022	EPI_ISL_15410226
LC0904275	hCoV-19/USA/NY-CDC-LC0904275/2022	EPI_ISL_15410223
LC0903937	hCoV-19/USA/NY-CDC-LC0903937/2022	EPI_ISL_15410221
LC0904005	hCoV-19/USA/PA-CDC-LC0904005/2022	EPI_ISL_15410218
LC0905697	hCoV-19/USA/NC-CDC-LC0905697/2022	EPI_ISL_15410216
LC0905847	hCoV-19/USA/NC-CDC-LC0905847/2022	EPI_ISL_15410213
LC0905961	hCoV-19/USA/SC-CDC-LC0905961/2022	EPI_ISL_15410211
LC0905861	hCoV-19/USA/VA-CDC-LC0905861/2022	EPI_ISL_15410210
LC0903897	hCoV-19/USA/DE-CDC-LC0903897/2022	EPI_ISL_15410206
LC0903717	hCoV-19/USA/NJ-CDC-LC0903717/2022	EPI_ISL_15410203
LC0904011	hCoV-19/USA/NJ-CDC-LC0904011/2022	EPI_ISL_15410200
LC0903681	hCoV-19/USA/PA-CDC-LC0903681/2022	EPI_ISL_15410195
LC0904157	hCoV-19/USA/NJ-CDC-LC0904157/2022	EPI_ISL_15410196
LC0903719	hCoV-19/USA/NJ-CDC-LC0903719/2022	EPI_ISL_15410193
LC0905688	hCoV-19/USA/VA-CDC-LC0905688/2022	EPI_ISL_15410191
LC0905912	hCoV-19/USA/VA-CDC-LC0905912/2022	EPI_ISL_15410188
LC0905693	hCoV-19/USA/VA-CDC-LC0905693/2022	EPI_ISL_15410186
LC0905761	hCoV-19/USA/NC-CDC-LC0905761/2022	EPI_ISL_15410184
LC0905725	hCoV-19/USA/VA-CDC-LC0905725/2022	EPI_ISL_15410182
LC0905910	hCoV-19/USA/VA-CDC-LC0905910/2022	EPI_ISL_15410180
LC0905930	hCoV-19/USA/NC-CDC-LC0905930/2022	EPI_ISL_15410177
LC0905958	hCoV-19/USA/MD-CDC-LC0905958/2022	EPI_ISL_15410175
LC0905489	hCoV-19/USA/VA-CDC-LC0905489/2022	EPI_ISL_15410173
LC0905932	hCoV-19/USA/NC-CDC-LC0905932/2022	EPI_ISL_15410174
LC0905821	hCoV-19/USA/NC-CDC-LC0905821/2022	EPI_ISL_15410170
LC0905587	hCoV-19/USA/NC-CDC-LC0905587/2022	EPI_ISL_15410168
LC0905825	hCoV-19/USA/NC-CDC-LC0905825/2022	EPI_ISL_15410167
LC0905734	hCoV-19/USA/NC-CDC-LC0905734/2022	EPI_ISL_15410164
LC0905186	hCoV-19/USA/FL-CDC-LC0905186/2022	EPI_ISL_15410161
LC0903771	hCoV-19/USA/NY-CDC-LC0903771/2022	EPI_ISL_15410159
LC0905190	hCoV-19/USA/GA-CDC-LC0905190/2022	EPI_ISL_15410160
LC0903769	hCoV-19/USA/CT-CDC-LC0903769/2022	EPI_ISL_15410157
LC0903684	hCoV-19/USA/CT-CDC-LC0903684/2022	EPI_ISL_15410158
LC0905615	hCoV-19/USA/NC-CDC-LC0905615/2022	EPI_ISL_15410155
LC0905904	hCoV-19/USA/MD-CDC-LC0905904/2022	EPI_ISL_15410148
LC0903682	hCoV-19/USA/NY-CDC-LC0903682/2022	EPI_ISL_15410145
LC0903847	hCoV-19/USA/NY-CDC-LC0903847/2022	EPI_ISL_15410143
LC0905692	hCoV-19/USA/NC-CDC-LC0905692/2022	EPI_ISL_15410141
LC0905612	hCoV-19/USA/NC-CDC-LC0905612/2022	EPI_ISL_15410138
LC0905700	hCoV-19/USA/NC-CDC-LC0905700/2022	EPI_ISL_15410135
LC0905684	hCoV-19/USA/NC-CDC-LC0905684/2022	EPI_ISL_15410133
LC0905827	hCoV-19/USA/NC-CDC-LC0905827/2022	EPI_ISL_15410131
LC0905351	hCoV-19/USA/VA-CDC-LC0905351/2022	EPI_ISL_15410129
LC0905680	hCoV-19/USA/NC-CDC-LC0905680/2022	EPI_ISL_15410130
LC0905609	hCoV-19/USA/NC-CDC-LC0905609/2022	EPI_ISL_15410122
LC0905741	hCoV-19/USA/NC-CDC-LC0905741/2022	EPI_ISL_15410120
LC0905605	hCoV-19/USA/MA-CDC-LC0905605/2022	EPI_ISL_15410117
LC0905726	hCoV-19/USA/NC-CDC-LC0905726/2022	EPI_ISL_15410114
LC0905957	hCoV-19/USA/NY-CDC-LC0905957/2022	EPI_ISL_15410111
LC0905762	hCoV-19/USA/NC-CDC-LC0905762/2022	EPI_ISL_15410109
LC0905695	hCoV-19/USA/VA-CDC-LC0905695/2022	EPI_ISL_15410110
LC0905849	hCoV-19/USA/NC-CDC-LC0905849/2022	EPI_ISL_15410107
LC0905845	hCoV-19/USA/NC-CDC-LC0905845/2022	EPI_ISL_15410104
LC0905719	hCoV-19/USA/VA-CDC-LC0905719/2022	EPI_ISL_15410101
LC0905844	hCoV-19/USA/VA-CDC-LC0905844/2022	EPI_ISL_15410098
LC0905352	hCoV-19/USA/NC-CDC-LC0905352/2022	EPI_ISL_15410095
LC0903915	hCoV-19/USA/NJ-CDC-LC0903915/2022	EPI_ISL_15410092
LC0903851	hCoV-19/USA/NJ-CDC-LC0903851/2022	EPI_ISL_15410090
LC0903910	hCoV-19/USA/NJ-CDC-LC0903910/2022	EPI_ISL_15410088
LC0903901	hCoV-19/USA/PA-CDC-LC0903901/2022	EPI_ISL_15410085
LC0904194	hCoV-19/USA/NY-CDC-LC0904194/2022	EPI_ISL_15410082
LC0903698	hCoV-19/USA/NJ-CDC-LC0903698/2022	EPI_ISL_15410080
LC0904197	hCoV-19/USA/NJ-CDC-LC0904197/2022	EPI_ISL_15410078
LC0904059	hCoV-19/USA/NJ-CDC-LC0904059/2022	EPI_ISL_15410079
LC0904210	hCoV-19/USA/WI-CDC-LC0904210/2022	EPI_ISL_15410071
LC0903873	hCoV-19/USA/NY-CDC-LC0903873/2022	EPI_ISL_15410064
LC0903874	hCoV-19/USA/NY-CDC-LC0903874/2022	EPI_ISL_15410062
LC0903693	hCoV-19/USA/NY-CDC-LC0903693/2022	EPI_ISL_15410055
LC0903727	hCoV-19/USA/NY-CDC-LC0903727/2022	EPI_ISL_15410053
LC0903695	hCoV-19/USA/PA-CDC-LC0903695/2022	EPI_ISL_15410054
LC0904212	hCoV-19/USA/NY-CDC-LC0904212/2022	EPI_ISL_15410051
LC0903917	hCoV-19/USA/NY-CDC-LC0903917/2022	EPI_ISL_15410047
LC0905435	hCoV-19/USA/MD-CDC-LC0905435/2022	EPI_ISL_15410045
LC0905249	hCoV-19/USA/CT-CDC-LC0905249/2022	EPI_ISL_15410043
LC0905242	hCoV-19/USA/RI-CDC-LC0905242/2022	EPI_ISL_15410041
LC0905253	hCoV-19/USA/NJ-CDC-LC0905253/2022	EPI_ISL_15410039
LC0905255	hCoV-19/USA/NJ-CDC-LC0905255/2022	EPI_ISL_15410040
LC0905267	hCoV-19/USA/NJ-CDC-LC0905267/2022	EPI_ISL_15410036
LC0905871	hCoV-19/USA/MD-CDC-LC0905871/2022	EPI_ISL_15410034
LC0905868	hCoV-19/USA/MD-CDC-LC0905868/2022	EPI_ISL_15410035
LC0267656	hCoV-19/USA/FL-CDC-LC0267656/2021	EPI_ISL_4537478
LC0905600	hCoV-19/USA/NC-CDC-LC0905600/2022	EPI_ISL_15410032
LC0905606	hCoV-19/USA/SC-CDC-LC0905606/2022	EPI_ISL_15410030
LC0905789	hCoV-19/USA/VA-CDC-LC0905789/2022	EPI_ISL_15410028
LC0905933	hCoV-19/USA/SC-CDC-LC0905933/2022	EPI_ISL_15410025
LC0905829	hCoV-19/USA/MD-CDC-LC0905829/2022	EPI_ISL_15410023
LC0904599	hCoV-19/USA/NY-CDC-LC0904599/2022	EPI_ISL_15410020
LC0905873	hCoV-19/USA/NC-CDC-LC0905873/2022	EPI_ISL_15410017
LC0905254	hCoV-19/USA/NJ-CDC-LC0905254/2022	EPI_ISL_15410014
LC0905259	hCoV-19/USA/RI-CDC-LC0905259/2022	EPI_ISL_15410011
LC0905244	hCoV-19/USA/RI-CDC-LC0905244/2022	EPI_ISL_15410009
LC0905886	hCoV-19/USA/NC-CDC-LC0905886/2022	EPI_ISL_15410007
LC0905878	hCoV-19/USA/MD-CDC-LC0905878/2022	EPI_ISL_15410005
LC0905268	hCoV-19/USA/NJ-CDC-LC0905268/2022	EPI_ISL_15410003
LC0905275	hCoV-19/USA/NY-CDC-LC0905275/2022	EPI_ISL_15409997
LC0905280	hCoV-19/USA/NJ-CDC-LC0905280/2022	EPI_ISL_15409994
LC0905133	hCoV-19/USA/NY-CDC-LC0905133/2022	EPI_ISL_15409984
LC0904583	hCoV-19/USA/NJ-CDC-LC0904583/2022	EPI_ISL_15409982
LC0905686	hCoV-19/USA/MA-CDC-LC0905686/2022	EPI_ISL_15409979
LC0904668	hCoV-19/USA/NY-CDC-LC0904668/2022	EPI_ISL_15409973
LC0904664	hCoV-19/USA/NY-CDC-LC0904664/2022	EPI_ISL_15409974
LC0904667	hCoV-19/USA/NJ-CDC-LC0904667/2022	EPI_ISL_15409971
LC0904663	hCoV-19/USA/NY-CDC-LC0904663/2022	EPI_ISL_15409969
LC0905199	hCoV-19/USA/FL-CDC-LC0905199/2022	EPI_ISL_15409967
LC0904428	hCoV-19/USA/NY-CDC-LC0904428/2022	EPI_ISL_15409965
LC0903925	hCoV-19/USA/CT-CDC-LC0903925/2022	EPI_ISL_15409962
LC0904405	hCoV-19/USA/CT-CDC-LC0904405/2022	EPI_ISL_15409960
LC0903999	hCoV-19/USA/CT-CDC-LC0903999/2022	EPI_ISL_15409958
LC0903980	hCoV-19/USA/DE-CDC-LC0903980/2022	EPI_ISL_15409955
LC0903891	hCoV-19/USA/RI-CDC-LC0903891/2022	EPI_ISL_15409953
LC0903927	hCoV-19/USA/NJ-CDC-LC0903927/2022	EPI_ISL_15409951
LC0904406	hCoV-19/USA/NH-CDC-LC0904406/2022	EPI_ISL_15409948
LC0903920	hCoV-19/USA/MA-CDC-LC0903920/2022	EPI_ISL_15409945
LC0904408	hCoV-19/USA/RI-CDC-LC0904408/2022	EPI_ISL_15409943
LC0904001	hCoV-19/USA/RI-CDC-LC0904001/2022	EPI_ISL_15409940
LC0903760	hCoV-19/USA/NY-CDC-LC0903760/2022	EPI_ISL_15409934
LC0903922	hCoV-19/USA/NJ-CDC-LC0903922/2022	EPI_ISL_15409931
LC0903708	hCoV-19/USA/CT-CDC-LC0903708/2022	EPI_ISL_15409929
LC0903958	hCoV-19/USA/NY-CDC-LC0903958/2022	EPI_ISL_15409926
LC0904411	hCoV-19/USA/NJ-CDC-LC0904411/2022	EPI_ISL_15409923
LC0903886	hCoV-19/USA/NH-CDC-LC0903886/2022	EPI_ISL_15409921
LC0904424	hCoV-19/USA/DE-CDC-LC0904424/2022	EPI_ISL_15409919
LC0903824	hCoV-19/USA/NJ-CDC-LC0903824/2022	EPI_ISL_15409917
LC0904422	hCoV-19/USA/NJ-CDC-LC0904422/2022	EPI_ISL_15409915
LC0903933	hCoV-19/USA/RI-CDC-LC0903933/2022	EPI_ISL_15409913
LC0904425	hCoV-19/USA/NJ-CDC-LC0904425/2022	EPI_ISL_15409911
LC0904935	hCoV-19/USA/FL-CDC-LC0904935/2022	EPI_ISL_15409909
LC0905180	hCoV-19/USA/CA-CDC-LC0905180/2022	EPI_ISL_15409906
LC0905279	hCoV-19/USA/NJ-CDC-LC0905279/2022	EPI_ISL_15409904
LC0905234	hCoV-19/USA/NY-CDC-LC0905234/2022	EPI_ISL_15409902
LC0905237	hCoV-19/USA/NY-CDC-LC0905237/2022	EPI_ISL_15409900
LC0904924	hCoV-19/USA/VA-CDC-LC0904924/2022	EPI_ISL_15409897
LC0904923	hCoV-19/USA/AL-CDC-LC0904923/2022	EPI_ISL_15409898
LC0905769	hCoV-19/USA/NC-CDC-LC0905769/2022	EPI_ISL_15409887
LC0904936	hCoV-19/USA/FL-CDC-LC0904936/2022	EPI_ISL_15409884
LC0905201	hCoV-19/USA/FL-CDC-LC0905201/2022	EPI_ISL_15409882
LC0904003	hCoV-19/USA/NJ-CDC-LC0904003/2022	EPI_ISL_15409880
LC0903981	hCoV-19/USA/NJ-CDC-LC0903981/2022	EPI_ISL_15409877
LC0905729	hCoV-19/USA/NC-CDC-LC0905729/2022	EPI_ISL_15409875
LC0905238	hCoV-19/USA/NY-CDC-LC0905238/2022	EPI_ISL_15409872
LC0903894	hCoV-19/USA/NJ-CDC-LC0903894/2022	EPI_ISL_15409870
LC0905157	hCoV-19/USA/NY-CDC-LC0905157/2022	EPI_ISL_15409868
LC0904940	hCoV-19/USA/FL-CDC-LC0904940/2022	EPI_ISL_15409865
LC0905175	hCoV-19/USA/FL-CDC-LC0905175/2022	EPI_ISL_15409863
LC0904635	hCoV-19/USA/CT-CDC-LC0904635/2022	EPI_ISL_15409861
LC0904631	hCoV-19/USA/CT-CDC-LC0904631/2022	EPI_ISL_15409859
LC0903970	hCoV-19/USA/PA-CDC-LC0903970/2022	EPI_ISL_15409857
LC0904292	hCoV-19/USA/NY-CDC-LC0904292/2022	EPI_ISL_15409854
LC0905214	hCoV-19/USA/FL-CDC-LC0905214/2022	EPI_ISL_15409852
LC0905212	hCoV-19/USA/FL-CDC-LC0905212/2022	EPI_ISL_15409849
LC0903973	hCoV-19/USA/PA-CDC-LC0903973/2022	EPI_ISL_15409847
LC0904239	hCoV-19/USA/NY-CDC-LC0904239/2022	EPI_ISL_15409845
LC0904238	hCoV-19/USA/NY-CDC-LC0904238/2022	EPI_ISL_15409843
LC0905210	hCoV-19/USA/NY-CDC-LC0905210/2022	EPI_ISL_15409844
LC0904216	hCoV-19/USA/NJ-CDC-LC0904216/2022	EPI_ISL_15409841
LC0904240	hCoV-19/USA/NY-CDC-LC0904240/2022	EPI_ISL_15409842
LC0903977	hCoV-19/USA/CT-CDC-LC0903977/2022	EPI_ISL_15409839
LC0903962	hCoV-19/USA/NJ-CDC-LC0903962/2022	EPI_ISL_15409837
LC0904410	hCoV-19/USA/NH-CDC-LC0904410/2022	EPI_ISL_15409838
LC0905208	hCoV-19/USA/IL-CDC-LC0905208/2022	EPI_ISL_15409828
LC0903696	hCoV-19/USA/PA-CDC-LC0903696/2022	EPI_ISL_15409822
LC0043096	hCoV-19/USA/NC-CDC-LC0043096/2021	EPI_ISL_1684010
LC0022645	hCoV-19/USA/OH-CDC-LC0022645/2021	EPI_ISL_1319910
LC0023026	hCoV-19/USA/NY-CDC-LC0023026/2021	EPI_ISL_1320610
LC0054936	hCoV-19/USA/FL-CDC-LC0054936/2021	EPI_ISL_2045610
LC0301366	hCoV-19/USA/AZ-CDC-LC0301366/2021	EPI_ISL_5087498
LC0287349	hCoV-19/USA/VA-CDC-LC0287349/2021	EPI_ISL_5087086
LC0039613	hCoV-19/USA/WV-CDC-LC0039613/2021	EPI_ISL_1612610
LC0031485	hCoV-19/USA/RI-CDC-LC0031485/2021	EPI_ISL_1463410
LC0024039	hCoV-19/USA/NM-CDC-LC0024039/2021	EPI_ISL_1321310
LC0898269	hCoV-19/USA/CA-CDC-LC0898269/2022	EPI_ISL_15400413
LC0898276	hCoV-19/USA/CA-CDC-LC0898276/2022	EPI_ISL_15400410
LC0898275	hCoV-19/USA/CA-CDC-LC0898275/2022	EPI_ISL_15400404
LC0898281	hCoV-19/USA/VA-CDC-LC0898281/2022	EPI_ISL_15400402
LC0898245	hCoV-19/USA/CA-CDC-LC0898245/2022	EPI_ISL_15400399
LC0898215	hCoV-19/USA/CA-CDC-LC0898215/2022	EPI_ISL_15400397
LC0898261	hCoV-19/USA/CA-CDC-LC0898261/2022	EPI_ISL_15400395
LC0898262	hCoV-19/USA/CA-CDC-LC0898262/2022	EPI_ISL_15400394
LC0898268	hCoV-19/USA/CA-CDC-LC0898268/2022	EPI_ISL_15400390
LC0898238	hCoV-19/USA/CA-CDC-LC0898238/2022	EPI_ISL_15400387
LC0898222	hCoV-19/USA/CA-CDC-LC0898222/2022	EPI_ISL_15400384
LC0898271	hCoV-19/USA/CA-CDC-LC0898271/2022	EPI_ISL_15400382
LC0898210	hCoV-19/USA/WI-CDC-LC0898210/2022	EPI_ISL_15400380
LC0898214	hCoV-19/USA/CA-CDC-LC0898214/2022	EPI_ISL_15400377
LC0898236	hCoV-19/USA/CA-CDC-LC0898236/2022	EPI_ISL_15400375
LC0898229	hCoV-19/USA/CA-CDC-LC0898229/2022	EPI_ISL_15400373
LC0897937	hCoV-19/USA/AZ-CDC-LC0897937/2022	EPI_ISL_15400371
LC0898233	hCoV-19/USA/CA-CDC-LC0898233/2022	EPI_ISL_15400368
LC0898251	hCoV-19/USA/CA-CDC-LC0898251/2022	EPI_ISL_15400366
LC0898283	hCoV-19/USA/CA-CDC-LC0898283/2022	EPI_ISL_15400363
LC0898230	hCoV-19/USA/CA-CDC-LC0898230/2022	EPI_ISL_15400361
LC0898235	hCoV-19/USA/CA-CDC-LC0898235/2022	EPI_ISL_15400362
LC0897525	hCoV-19/USA/CA-CDC-LC0897525/2022	EPI_ISL_15400359
LC0897546	hCoV-19/USA/CA-CDC-LC0897546/2022	EPI_ISL_15400357
LC0897545	hCoV-19/USA/CA-CDC-LC0897545/2022	EPI_ISL_15400354
LC0898154	hCoV-19/USA/NV-CDC-LC0898154/2022	EPI_ISL_15400353
LC0897931	hCoV-19/USA/AZ-CDC-LC0897931/2022	EPI_ISL_15400350
LC0897549	hCoV-19/USA/CA-CDC-LC0897549/2022	EPI_ISL_15400348
LC0898183	hCoV-19/USA/AZ-CDC-LC0898183/2022	EPI_ISL_15400349
LC0897859	hCoV-19/USA/MI-CDC-LC0897859/2022	EPI_ISL_15400342
LC0897864	hCoV-19/USA/WI-CDC-LC0897864/2022	EPI_ISL_15400339
LC0897860	hCoV-19/USA/WI-CDC-LC0897860/2022	EPI_ISL_15400337
LC0897858	hCoV-19/USA/MI-CDC-LC0897858/2022	EPI_ISL_15400330
LC0896067	hCoV-19/USA/VA-CDC-LC0896067/2022	EPI_ISL_15400328
LC0896078	hCoV-19/USA/NC-CDC-LC0896078/2022	EPI_ISL_15400321
LC0897956	hCoV-19/USA/NM-CDC-LC0897956/2022	EPI_ISL_15400318
LC0897963	hCoV-19/USA/NM-CDC-LC0897963/2022	EPI_ISL_15400316
LC0898132	hCoV-19/USA/NM-CDC-LC0898132/2022	EPI_ISL_15400317
LC0897867	hCoV-19/USA/MI-CDC-LC0897867/2022	EPI_ISL_15400313
LC0897874	hCoV-19/USA/KY-CDC-LC0897874/2022	EPI_ISL_15400310
LC0897898	hCoV-19/USA/KY-CDC-LC0897898/2022	EPI_ISL_15400307
LC0898197	hCoV-19/USA/WA-CDC-LC0898197/2022	EPI_ISL_15400304
LC0898127	hCoV-19/USA/AR-CDC-LC0898127/2022	EPI_ISL_15400302
LC0898123	hCoV-19/USA/TX-CDC-LC0898123/2022	EPI_ISL_15400303
LC0898179	hCoV-19/USA/TX-CDC-LC0898179/2022	EPI_ISL_15400299
LC0897564	hCoV-19/USA/CA-CDC-LC0897564/2022	EPI_ISL_15400297
LC0898169	hCoV-19/USA/CO-CDC-LC0898169/2022	EPI_ISL_15400295
LC0898001	hCoV-19/USA/CO-CDC-LC0898001/2022	EPI_ISL_15400296
LC0898107	hCoV-19/USA/CO-CDC-LC0898107/2022	EPI_ISL_15400292
LC0898108	hCoV-19/USA/CO-CDC-LC0898108/2022	EPI_ISL_15400291
LC0898129	hCoV-19/USA/MT-CDC-LC0898129/2022	EPI_ISL_15400288
LC0898199	hCoV-19/USA/OR-CDC-LC0898199/2022	EPI_ISL_15400286
LC0898153	hCoV-19/USA/NM-CDC-LC0898153/2022	EPI_ISL_15400287
LC0897590	hCoV-19/USA/CA-CDC-LC0897590/2022	EPI_ISL_15400284
LC0897586	hCoV-19/USA/CA-CDC-LC0897586/2022	EPI_ISL_15400282
LC0897565	hCoV-19/USA/CA-CDC-LC0897565/2022	EPI_ISL_15400280
LC0897528	hCoV-19/USA/CA-CDC-LC0897528/2022	EPI_ISL_15400278
LC0897581	hCoV-19/USA/CA-CDC-LC0897581/2022	EPI_ISL_15400275
LC0897533	hCoV-19/USA/CA-CDC-LC0897533/2022	EPI_ISL_15400273
LC0897536	hCoV-19/USA/CA-CDC-LC0897536/2022	EPI_ISL_15400270
LC0897531	hCoV-19/USA/CA-CDC-LC0897531/2022	EPI_ISL_15400268
LC0897534	hCoV-19/USA/CA-CDC-LC0897534/2022	EPI_ISL_15400269
LC0898100	hCoV-19/USA/KS-CDC-LC0898100/2022	EPI_ISL_15400262
LC0897584	hCoV-19/USA/CA-CDC-LC0897584/2022	EPI_ISL_15400260
LC0898190	hCoV-19/USA/TX-CDC-LC0898190/2022	EPI_ISL_15400258
LC0898191	hCoV-19/USA/TX-CDC-LC0898191/2022	EPI_ISL_15400256
LC0898112	hCoV-19/USA/IL-CDC-LC0898112/2022	EPI_ISL_15400254
LC0897901	hCoV-19/USA/PA-CDC-LC0897901/2022	EPI_ISL_15400251
LC0897572	hCoV-19/USA/CA-CDC-LC0897572/2022	EPI_ISL_15400249
LC0897902	hCoV-19/USA/OH-CDC-LC0897902/2022	EPI_ISL_15400247
LC0898288	hCoV-19/USA/AZ-CDC-LC0898288/2022	EPI_ISL_15400245
LC0897987	hCoV-19/USA/MN-CDC-LC0897987/2022	EPI_ISL_15400243
LC0897563	hCoV-19/USA/CA-CDC-LC0897563/2022	EPI_ISL_15400244
LC0893765	hCoV-19/USA/NC-CDC-LC0893765/2022	EPI_ISL_15400241
LC0893767	hCoV-19/USA/NC-CDC-LC0893767/2022	EPI_ISL_15400239
LC0896868	hCoV-19/USA/CA-CDC-LC0896868/2022	EPI_ISL_15400237
LC0894907	hCoV-19/USA/NC-CDC-LC0894907/2022	EPI_ISL_15400238
LC0896883	hCoV-19/USA/CA-CDC-LC0896883/2022	EPI_ISL_15400234
LC0894753	hCoV-19/USA/NC-CDC-LC0894753/2022	EPI_ISL_15400232
LC0895168	hCoV-19/USA/SC-CDC-LC0895168/2022	EPI_ISL_15400230
LC0896869	hCoV-19/USA/CA-CDC-LC0896869/2022	EPI_ISL_15400224
LC0896891	hCoV-19/USA/CA-CDC-LC0896891/2022	EPI_ISL_15400222
LC0896870	hCoV-19/USA/CA-CDC-LC0896870/2022	EPI_ISL_15400220
LC0896866	hCoV-19/USA/CA-CDC-LC0896866/2022	EPI_ISL_15400218
LC0896892	hCoV-19/USA/CA-CDC-LC0896892/2022	EPI_ISL_15400216
LC0896889	hCoV-19/USA/CA-CDC-LC0896889/2022	EPI_ISL_15400214
LC0896968	hCoV-19/USA/CA-CDC-LC0896968/2022	EPI_ISL_15400212
LC0896886	hCoV-19/USA/CA-CDC-LC0896886/2022	EPI_ISL_15400213
LC0894798	hCoV-19/USA/SC-CDC-LC0894798/2022	EPI_ISL_15400205
LC0895102	hCoV-19/USA/VA-CDC-LC0895102/2022	EPI_ISL_15400203
LC0895096	hCoV-19/USA/VA-CDC-LC0895096/2022	EPI_ISL_15400202
LC0894756	hCoV-19/USA/NC-CDC-LC0894756/2022	EPI_ISL_15400199
LC0894843	hCoV-19/USA/NC-CDC-LC0894843/2022	EPI_ISL_15400196
LC0894868	hCoV-19/USA/NC-CDC-LC0894868/2022	EPI_ISL_15400194
LC0894892	hCoV-19/USA/NC-CDC-LC0894892/2022	EPI_ISL_15400192
LC0894902	hCoV-19/USA/NC-CDC-LC0894902/2022	EPI_ISL_15400193
LC0894856	hCoV-19/USA/NC-CDC-LC0894856/2022	EPI_ISL_15400190
LC0894841	hCoV-19/USA/NC-CDC-LC0894841/2022	EPI_ISL_15400189
LC0894838	hCoV-19/USA/NC-CDC-LC0894838/2022	EPI_ISL_15400181
LC0894752	hCoV-19/USA/NC-CDC-LC0894752/2022	EPI_ISL_15400178
LC0895100	hCoV-19/USA/VA-CDC-LC0895100/2022	EPI_ISL_15400176
LC0894885	hCoV-19/USA/VA-CDC-LC0894885/2022	EPI_ISL_15400172
LC0895099	hCoV-19/USA/VA-CDC-LC0895099/2022	EPI_ISL_15400171
LC0894893	hCoV-19/USA/VA-CDC-LC0894893/2022	EPI_ISL_15400168
LC0895093	hCoV-19/USA/VA-CDC-LC0895093/2022	EPI_ISL_15400169
LC0894836	hCoV-19/USA/MD-CDC-LC0894836/2022	EPI_ISL_15400166
LC0894890	hCoV-19/USA/DC-CDC-LC0894890/2022	EPI_ISL_15400164
LC0895160	hCoV-19/USA/MD-CDC-LC0895160/2022	EPI_ISL_15400162
LC0895098	hCoV-19/USA/VA-CDC-LC0895098/2022	EPI_ISL_15400163
LC0897527	hCoV-19/USA/CA-CDC-LC0897527/2022	EPI_ISL_15400152
LC0898146	hCoV-19/USA/NM-CDC-LC0898146/2022	EPI_ISL_15400153
LC0898130	hCoV-19/USA/NV-CDC-LC0898130/2022	EPI_ISL_15400150
LC0898177	hCoV-19/USA/TX-CDC-LC0898177/2022	EPI_ISL_15400148
LC0898287	hCoV-19/USA/AZ-CDC-LC0898287/2022	EPI_ISL_15400146
LC0897905	hCoV-19/USA/WI-CDC-LC0897905/2022	EPI_ISL_15400144
LC0897947	hCoV-19/USA/NM-CDC-LC0897947/2022	EPI_ISL_15400145
LC0897904	hCoV-19/USA/WI-CDC-LC0897904/2022	EPI_ISL_15400142
LC0897592	hCoV-19/USA/CA-CDC-LC0897592/2022	EPI_ISL_15400140
LC0898200	hCoV-19/USA/WA-CDC-LC0898200/2022	EPI_ISL_15400138
LC0895649	hCoV-19/USA/CT-CDC-LC0895649/2022	EPI_ISL_15400136
LC0895200	hCoV-19/USA/VA-CDC-LC0895200/2022	EPI_ISL_15400134
LC0897503	hCoV-19/USA/IN-CDC-LC0897503/2022	EPI_ISL_15400131
LC0897502	hCoV-19/USA/IN-CDC-LC0897502/2022	EPI_ISL_15400129
LC0897508	hCoV-19/USA/IN-CDC-LC0897508/2022	EPI_ISL_15400130
LC0894871	hCoV-19/USA/VA-CDC-LC0894871/2022	EPI_ISL_15400126
LC0895708	hCoV-19/USA/CT-CDC-LC0895708/2022	EPI_ISL_15400124
LC0895641	hCoV-19/USA/NJ-CDC-LC0895641/2022	EPI_ISL_15400121
LC0895621	hCoV-19/USA/NJ-CDC-LC0895621/2022	EPI_ISL_15400118
LC0895688	hCoV-19/USA/NJ-CDC-LC0895688/2022	EPI_ISL_15400116
LC0895694	hCoV-19/USA/NJ-CDC-LC0895694/2022	EPI_ISL_15400114
LC0895436	hCoV-19/USA/NJ-CDC-LC0895436/2022	EPI_ISL_15400115
LC0895629	hCoV-19/USA/NJ-CDC-LC0895629/2022	EPI_ISL_15400112
LC0895663	hCoV-19/USA/NJ-CDC-LC0895663/2022	EPI_ISL_15400109
LC0895701	hCoV-19/USA/CT-CDC-LC0895701/2022	EPI_ISL_15400107
LC0895628	hCoV-19/USA/CT-CDC-LC0895628/2022	EPI_ISL_15400105
LC0897505	hCoV-19/USA/WI-CDC-LC0897505/2022	EPI_ISL_15400102
LC0897491	hCoV-19/USA/IL-CDC-LC0897491/2022	EPI_ISL_15400100
LC0897179	hCoV-19/USA/OR-CDC-LC0897179/2022	EPI_ISL_15400098
LC0897160	hCoV-19/USA/CT-CDC-LC0897160/2022	EPI_ISL_15400095
LC0897487	hCoV-19/USA/KY-CDC-LC0897487/2022	EPI_ISL_15400093
LC0897517	hCoV-19/USA/KY-CDC-LC0897517/2022	EPI_ISL_15400091
LC0897215	hCoV-19/USA/WA-CDC-LC0897215/2022	EPI_ISL_15400089
LC0896974	hCoV-19/USA/CA-CDC-LC0896974/2022	EPI_ISL_15400087
LC0896949	hCoV-19/USA/CA-CDC-LC0896949/2022	EPI_ISL_15400085
LC0897488	hCoV-19/USA/IL-CDC-LC0897488/2022	EPI_ISL_15400079
LC0897507	hCoV-19/USA/IL-CDC-LC0897507/2022	EPI_ISL_15400076
LC0897515	hCoV-19/USA/IL-CDC-LC0897515/2022	EPI_ISL_15400073
LC0897494	hCoV-19/USA/WI-CDC-LC0897494/2022	EPI_ISL_15400070
LC0897511	hCoV-19/USA/WI-CDC-LC0897511/2022	EPI_ISL_15400068
LC0897471	hCoV-19/USA/WI-CDC-LC0897471/2022	EPI_ISL_15400069
LC0897501	hCoV-19/USA/WI-CDC-LC0897501/2022	EPI_ISL_15400066
LC0897516	hCoV-19/USA/KY-CDC-LC0897516/2022	EPI_ISL_15400063
LC0897116	hCoV-19/USA/WA-CDC-LC0897116/2022	EPI_ISL_15400061
LC0897510	hCoV-19/USA/IL-CDC-LC0897510/2022	EPI_ISL_15400062
LC0895652	hCoV-19/USA/NJ-CDC-LC0895652/2022	EPI_ISL_15400058
LC0894784	hCoV-19/USA/NC-CDC-LC0894784/2022	EPI_ISL_15400056
LC0894045	hCoV-19/USA/NJ-CDC-LC0894045/2022	EPI_ISL_15400054
LC0894207	hCoV-19/USA/NJ-CDC-LC0894207/2022	EPI_ISL_15400055
LC0894367	hCoV-19/USA/CT-CDC-LC0894367/2022	EPI_ISL_15400052
LC0894208	hCoV-19/USA/NY-CDC-LC0894208/2022	EPI_ISL_15400049
LC0893932	hCoV-19/USA/NY-CDC-LC0893932/2022	EPI_ISL_15400047
LC0893929	hCoV-19/USA/NY-CDC-LC0893929/2022	EPI_ISL_15400044
LC0895156	hCoV-19/USA/SC-CDC-LC0895156/2022	EPI_ISL_15400041
LC0894368	hCoV-19/USA/PA-CDC-LC0894368/2022	EPI_ISL_15400035
LC0894365	hCoV-19/USA/RI-CDC-LC0894365/2022	EPI_ISL_15400032
LC0894255	hCoV-19/USA/MA-CDC-LC0894255/2022	EPI_ISL_15400030
LC0894364	hCoV-19/USA/RI-CDC-LC0894364/2022	EPI_ISL_15400027
LC0894371	hCoV-19/USA/NJ-CDC-LC0894371/2022	EPI_ISL_15400025
LC0894356	hCoV-19/USA/RI-CDC-LC0894356/2022	EPI_ISL_15400026
LC0894366	hCoV-19/USA/NJ-CDC-LC0894366/2022	EPI_ISL_15400023
LC0894360	hCoV-19/USA/NJ-CDC-LC0894360/2022	EPI_ISL_15400021
LC0893773	hCoV-19/USA/NC-CDC-LC0893773/2022	EPI_ISL_15400019
LC0895088	hCoV-19/USA/NC-CDC-LC0895088/2022	EPI_ISL_15400017
LC0894764	hCoV-19/USA/NC-CDC-LC0894764/2022	EPI_ISL_15400015
LC0895086	hCoV-19/USA/NC-CDC-LC0895086/2022	EPI_ISL_15400012
LC0894768	hCoV-19/USA/NC-CDC-LC0894768/2022	EPI_ISL_15400010
LC0895653	hCoV-19/USA/NY-CDC-LC0895653/2022	EPI_ISL_15400008
LC0895294	hCoV-19/USA/PA-CDC-LC0895294/2022	EPI_ISL_15400006
LC0895705	hCoV-19/USA/NY-CDC-LC0895705/2022	EPI_ISL_15400000
LC0895430	hCoV-19/USA/NY-CDC-LC0895430/2022	EPI_ISL_15400001
LC0895639	hCoV-19/USA/RI-CDC-LC0895639/2022	EPI_ISL_15399998
LC0895696	hCoV-19/USA/NJ-CDC-LC0895696/2022	EPI_ISL_15399995
LC0895582	hCoV-19/USA/NJ-CDC-LC0895582/2022	EPI_ISL_15399993
LC0895661	hCoV-19/USA/RI-CDC-LC0895661/2022	EPI_ISL_15399990
LC0895434	hCoV-19/USA/NY-CDC-LC0895434/2022	EPI_ISL_15399988
LC0895687	hCoV-19/USA/NY-CDC-LC0895687/2022	EPI_ISL_15399989
LC0895426	hCoV-19/USA/NY-CDC-LC0895426/2022	EPI_ISL_15399986
LC0894782	hCoV-19/USA/NC-CDC-LC0894782/2022	EPI_ISL_15399984
LC0896950	hCoV-19/USA/CA-CDC-LC0896950/2022	EPI_ISL_15399981
LC0896865	hCoV-19/USA/CA-CDC-LC0896865/2022	EPI_ISL_15399979
LC0895158	hCoV-19/USA/NC-CDC-LC0895158/2022	EPI_ISL_15399973
LC0895431	hCoV-19/USA/NY-CDC-LC0895431/2022	EPI_ISL_15399971
LC0895142	hCoV-19/USA/NC-CDC-LC0895142/2022	EPI_ISL_15399968
LC0897653	hCoV-19/USA/IN-CDC-LC0897653/2022	EPI_ISL_15399965
LC0894921	hCoV-19/USA/NC-CDC-LC0894921/2022	EPI_ISL_15399962
LC0894739	hCoV-19/USA/NC-CDC-LC0894739/2022	EPI_ISL_15399960
LC0895078	hCoV-19/USA/NC-CDC-LC0895078/2022	EPI_ISL_15399957
LC0894928	hCoV-19/USA/NC-CDC-LC0894928/2022	EPI_ISL_15399956
LC0894925	hCoV-19/USA/VA-CDC-LC0894925/2022	EPI_ISL_15399953
LC0894884	hCoV-19/USA/VA-CDC-LC0894884/2022	EPI_ISL_15399950
LC0894878	hCoV-19/USA/VA-CDC-LC0894878/2022	EPI_ISL_15399948
LC0898141	hCoV-19/USA/KS-CDC-LC0898141/2022	EPI_ISL_15399945
LC0895065	hCoV-19/USA/VA-CDC-LC0895065/2022	EPI_ISL_15399943
LC0895060	hCoV-19/USA/NC-CDC-LC0895060/2022	EPI_ISL_15399941
LC0894905	hCoV-19/USA/NC-CDC-LC0894905/2022	EPI_ISL_15399938
LC0898145	hCoV-19/USA/MO-CDC-LC0898145/2022	EPI_ISL_15399935
LC0895056	hCoV-19/USA/VA-CDC-LC0895056/2022	EPI_ISL_15399933
LC0895064	hCoV-19/USA/VA-CDC-LC0895064/2022	EPI_ISL_15399930
LC0894743	hCoV-19/USA/VA-CDC-LC0894743/2022	EPI_ISL_15399923
LC0897913	hCoV-19/USA/NM-CDC-LC0897913/2022	EPI_ISL_15399921
LC0897631	hCoV-19/USA/KY-CDC-LC0897631/2022	EPI_ISL_15399919
LC0897655	hCoV-19/USA/KY-CDC-LC0897655/2022	EPI_ISL_15399917
LC0897645	hCoV-19/USA/OH-CDC-LC0897645/2022	EPI_ISL_15399918
LC0897651	hCoV-19/USA/MI-CDC-LC0897651/2022	EPI_ISL_15399914
LC0898142	hCoV-19/USA/MO-CDC-LC0898142/2022	EPI_ISL_15399912
LC0893928	hCoV-19/USA/NY-CDC-LC0893928/2022	EPI_ISL_15399910
LC0896965	hCoV-19/USA/CA-CDC-LC0896965/2022	EPI_ISL_15399908
LC0896881	hCoV-19/USA/CA-CDC-LC0896881/2022	EPI_ISL_15399906
LC0895105	hCoV-19/USA/MD-CDC-LC0895105/2022	EPI_ISL_15399904
LC0895106	hCoV-19/USA/DC-CDC-LC0895106/2022	EPI_ISL_15399901
LC0896464	hCoV-19/USA/RI-CDC-LC0896464/2022	EPI_ISL_15399899
LC0894780	hCoV-19/USA/NC-CDC-LC0894780/2022	EPI_ISL_15399897
LC0896880	hCoV-19/USA/CA-CDC-LC0896880/2022	EPI_ISL_15399895
LC0896460	hCoV-19/USA/CT-CDC-LC0896460/2022	EPI_ISL_15399892
LC0896887	hCoV-19/USA/CA-CDC-LC0896887/2022	EPI_ISL_15399886
LC0894842	hCoV-19/USA/VA-CDC-LC0894842/2022	EPI_ISL_15399883
LC0894771	hCoV-19/USA/VA-CDC-LC0894771/2022	EPI_ISL_15399880
LC0897228	hCoV-19/USA/CA-CDC-LC0897228/2022	EPI_ISL_15399878
LC0896970	hCoV-19/USA/HI-CDC-LC0896970/2022	EPI_ISL_15399879
LC0894767	hCoV-19/USA/NC-CDC-LC0894767/2022	EPI_ISL_15399876
LC0894766	hCoV-19/USA/NC-CDC-LC0894766/2022	EPI_ISL_15399874
LC0896987	hCoV-19/USA/CA-CDC-LC0896987/2022	EPI_ISL_15399872
LC0895151	hCoV-19/USA/DC-CDC-LC0895151/2022	EPI_ISL_15399870
LC0896969	hCoV-19/USA/HI-CDC-LC0896969/2022	EPI_ISL_15399868
LC0898104	hCoV-19/USA/MN-CDC-LC0898104/2022	EPI_ISL_15399866
LC0895981	hCoV-19/USA/NY-CDC-LC0895981/2022	EPI_ISL_15399864
LC0895979	hCoV-19/USA/NY-CDC-LC0895979/2022	EPI_ISL_15399865
LC0895832	hCoV-19/USA/NJ-CDC-LC0895832/2022	EPI_ISL_15399858
LC0897627	hCoV-19/USA/OH-CDC-LC0897627/2022	EPI_ISL_15399856
LC0895982	hCoV-19/USA/NY-CDC-LC0895982/2022	EPI_ISL_15399853
LC0895983	hCoV-19/USA/NY-CDC-LC0895983/2022	EPI_ISL_15399851
LC0894719	hCoV-19/USA/DC-CDC-LC0894719/2022	EPI_ISL_15399848
LC0898289	hCoV-19/USA/TX-CDC-LC0898289/2022	EPI_ISL_15399846
LC0894698	hCoV-19/USA/DC-CDC-LC0894698/2022	EPI_ISL_15399843
LC0895134	hCoV-19/USA/VA-CDC-LC0895134/2022	EPI_ISL_15399840
LC0894740	hCoV-19/USA/DC-CDC-LC0894740/2022	EPI_ISL_15399837
LC0894557	hCoV-19/USA/DC-CDC-LC0894557/2022	EPI_ISL_15399834
LC0894651	hCoV-19/USA/NC-CDC-LC0894651/2022	EPI_ISL_15399831
LC0897643	hCoV-19/USA/MO-CDC-LC0897643/2022	EPI_ISL_15399828
LC0895935	hCoV-19/USA/NY-CDC-LC0895935/2022	EPI_ISL_15399826
LC0895912	hCoV-19/USA/NJ-CDC-LC0895912/2022	EPI_ISL_15399824
LC0895796	hCoV-19/USA/RI-CDC-LC0895796/2022	EPI_ISL_15399821
LC0897646	hCoV-19/USA/MO-CDC-LC0897646/2022	EPI_ISL_15399818
LC0897642	hCoV-19/USA/IL-CDC-LC0897642/2022	EPI_ISL_15399816
LC0894565	hCoV-19/USA/NC-CDC-LC0894565/2022	EPI_ISL_15399813
LC0894711	hCoV-19/USA/NC-CDC-LC0894711/2022	EPI_ISL_15399810
LC0895120	hCoV-19/USA/NC-CDC-LC0895120/2022	EPI_ISL_15399807
LC0896003	hCoV-19/USA/FL-CDC-LC0896003/2022	EPI_ISL_15399804
LC0894727	hCoV-19/USA/SC-CDC-LC0894727/2022	EPI_ISL_15399802
LC0896038	hCoV-19/USA/FL-CDC-LC0896038/2022	EPI_ISL_15399800
LC0894670	hCoV-19/USA/NC-CDC-LC0894670/2022	EPI_ISL_15399797
LC0895997	hCoV-19/USA/TN-CDC-LC0895997/2022	EPI_ISL_15399795
LC0894915	hCoV-19/USA/VA-CDC-LC0894915/2022	EPI_ISL_15399792
LC0894701	hCoV-19/USA/VA-CDC-LC0894701/2022	EPI_ISL_15399790
LC0897671	hCoV-19/USA/IN-CDC-LC0897671/2022	EPI_ISL_15399787
LC0895933	hCoV-19/USA/PA-CDC-LC0895933/2022	EPI_ISL_15399781
LC0895920	hCoV-19/USA/NJ-CDC-LC0895920/2022	EPI_ISL_15399782
LC0895829	hCoV-19/USA/NJ-CDC-LC0895829/2022	EPI_ISL_15399779
LC0895818	hCoV-19/USA/VA-CDC-LC0895818/2022	EPI_ISL_15399780
LC0895814	hCoV-19/USA/NJ-CDC-LC0895814/2022	EPI_ISL_15399776
LC0895908	hCoV-19/USA/CT-CDC-LC0895908/2022	EPI_ISL_15399774
LC0895938	hCoV-19/USA/NY-CDC-LC0895938/2022	EPI_ISL_15399771
LC0897628	hCoV-19/USA/OH-CDC-LC0897628/2022	EPI_ISL_15399768
LC0897622	hCoV-19/USA/KY-CDC-LC0897622/2022	EPI_ISL_15399766
LC0895116	hCoV-19/USA/NC-CDC-LC0895116/2022	EPI_ISL_15399764
LC0895115	hCoV-19/USA/NC-CDC-LC0895115/2022	EPI_ISL_15399762
LC0895112	hCoV-19/USA/NC-CDC-LC0895112/2022	EPI_ISL_15399759
LC0894046	hCoV-19/USA/NJ-CDC-LC0894046/2022	EPI_ISL_15399757
LC0897118	hCoV-19/USA/WA-CDC-LC0897118/2022	EPI_ISL_15399755
LC0897158	hCoV-19/USA/ID-CDC-LC0897158/2022	EPI_ISL_15399752
LC0896947	hCoV-19/USA/CA-CDC-LC0896947/2022	EPI_ISL_15399750
LC0897313	hCoV-19/USA/OR-CDC-LC0897313/2022	EPI_ISL_15399744
LC0898115	hCoV-19/USA/AZ-CDC-LC0898115/2022	EPI_ISL_15399742
LC0898122	hCoV-19/USA/AZ-CDC-LC0898122/2022	EPI_ISL_15399739
LC0898159	hCoV-19/USA/AZ-CDC-LC0898159/2022	EPI_ISL_15399736
LC0896932	hCoV-19/USA/MI-CDC-LC0896932/2022	EPI_ISL_15399730
LC0897448	hCoV-19/USA/WV-CDC-LC0897448/2022	EPI_ISL_15399728
LC0896936	hCoV-19/USA/KY-CDC-LC0896936/2022	EPI_ISL_15399726
LC0897500	hCoV-19/USA/KY-CDC-LC0897500/2022	EPI_ISL_15399720
LC0897057	hCoV-19/USA/OR-CDC-LC0897057/2022	EPI_ISL_15399718
LC0896937	hCoV-19/USA/OH-CDC-LC0896937/2022	EPI_ISL_15399719
LC0897166	hCoV-19/USA/WA-CDC-LC0897166/2022	EPI_ISL_15399715
LC0896818	hCoV-19/USA/FL-CDC-LC0896818/2022	EPI_ISL_15399713
LC0897470	hCoV-19/USA/WV-CDC-LC0897470/2022	EPI_ISL_15399714
LC0897001	hCoV-19/USA/KY-CDC-LC0897001/2022	EPI_ISL_15399711
LC0896769	hCoV-19/USA/KY-CDC-LC0896769/2022	EPI_ISL_15399712
LC0897045	hCoV-19/USA/OR-CDC-LC0897045/2022	EPI_ISL_15399708
LC0897965	hCoV-19/USA/AZ-CDC-LC0897965/2022	EPI_ISL_15399703
LC0897608	hCoV-19/USA/UT-CDC-LC0897608/2022	EPI_ISL_15399701
LC0897946	hCoV-19/USA/AZ-CDC-LC0897946/2022	EPI_ISL_15399702
LC0897662	hCoV-19/USA/IN-CDC-LC0897662/2022	EPI_ISL_15399698
LC0897666	hCoV-19/USA/IN-CDC-LC0897666/2022	EPI_ISL_15399696
LC0897659	hCoV-19/USA/IN-CDC-LC0897659/2022	EPI_ISL_15399697
LC0897660	hCoV-19/USA/IN-CDC-LC0897660/2022	EPI_ISL_15399694
LC0897924	hCoV-19/USA/NM-CDC-LC0897924/2022	EPI_ISL_15399692
LC0897637	hCoV-19/USA/WI-CDC-LC0897637/2022	EPI_ISL_15399690
LC0897975	hCoV-19/USA/NM-CDC-LC0897975/2022	EPI_ISL_15399687
LC0897977	hCoV-19/USA/KS-CDC-LC0897977/2022	EPI_ISL_15399685
LC0898000	hCoV-19/USA/CO-CDC-LC0898000/2022	EPI_ISL_15399686
LC0897981	hCoV-19/USA/MO-CDC-LC0897981/2022	EPI_ISL_15399682
LC0897665	hCoV-19/USA/IN-CDC-LC0897665/2022	EPI_ISL_15399679
LC0895072	hCoV-19/USA/NC-CDC-LC0895072/2022	EPI_ISL_15399676
LC0894788	hCoV-19/USA/NY-CDC-LC0894788/2022	EPI_ISL_15399673
LC0894791	hCoV-19/USA/NJ-CDC-LC0894791/2022	EPI_ISL_15399670
LC0897995	hCoV-19/USA/CO-CDC-LC0897995/2022	EPI_ISL_15399663
LC0898286	hCoV-19/USA/TX-CDC-LC0898286/2022	EPI_ISL_15399660
LC0898144	hCoV-19/USA/IA-CDC-LC0898144/2022	EPI_ISL_15399658
LC0897008	hCoV-19/USA/IN-CDC-LC0897008/2022	EPI_ISL_15399655
LC0897049	hCoV-19/USA/WA-CDC-LC0897049/2022	EPI_ISL_15399653
LC0896819	hCoV-19/USA/OH-CDC-LC0896819/2022	EPI_ISL_15399654
LC0895110	hCoV-19/USA/NC-CDC-LC0895110/2022	EPI_ISL_15399650
LC0895133	hCoV-19/USA/FL-CDC-LC0895133/2022	EPI_ISL_15399647
LC0894585	hCoV-19/USA/VA-CDC-LC0894585/2022	EPI_ISL_15399642
LC0893741	hCoV-19/USA/NJ-CDC-LC0893741/2022	EPI_ISL_15399639
LC0894809	hCoV-19/USA/SC-CDC-LC0894809/2022	EPI_ISL_15399637
LC0894661	hCoV-19/USA/VA-CDC-LC0894661/2022	EPI_ISL_15399635
LC0894693	hCoV-19/USA/NC-CDC-LC0894693/2022	EPI_ISL_15399633
LC0895208	hCoV-19/USA/NC-CDC-LC0895208/2022	EPI_ISL_15399631
LC0894569	hCoV-19/USA/DC-CDC-LC0894569/2022	EPI_ISL_15399632
LC0897294	hCoV-19/USA/WA-CDC-LC0897294/2022	EPI_ISL_15399629
LC0893930	hCoV-19/USA/CT-CDC-LC0893930/2022	EPI_ISL_15399627
LC0895035	hCoV-19/USA/NC-CDC-LC0895035/2022	EPI_ISL_15399625
LC0894718	hCoV-19/USA/NC-CDC-LC0894718/2022	EPI_ISL_15399623
LC0894677	hCoV-19/USA/NC-CDC-LC0894677/2022	EPI_ISL_15399621
LC0894694	hCoV-19/USA/NC-CDC-LC0894694/2022	EPI_ISL_15399619
LC0894820	hCoV-19/USA/NC-CDC-LC0894820/2022	EPI_ISL_15399617
LC0894814	hCoV-19/USA/NC-CDC-LC0894814/2022	EPI_ISL_15399615
LC0895029	hCoV-19/USA/NC-CDC-LC0895029/2022	EPI_ISL_15399613
LC0895027	hCoV-19/USA/NC-CDC-LC0895027/2022	EPI_ISL_15399611
LC0897790	hCoV-19/USA/NV-CDC-LC0897790/2022	EPI_ISL_15399608
LC0894581	hCoV-19/USA/VA-CDC-LC0894581/2022	EPI_ISL_15399605
LC0895042	hCoV-19/USA/VA-CDC-LC0895042/2022	EPI_ISL_15399603
LC0894807	hCoV-19/USA/NC-CDC-LC0894807/2022	EPI_ISL_15399601
LC0894909	hCoV-19/USA/NC-CDC-LC0894909/2022	EPI_ISL_15399599
LC0894650	hCoV-19/USA/MD-CDC-LC0894650/2022	EPI_ISL_15399596
LC0897154	hCoV-19/USA/WA-CDC-LC0897154/2022	EPI_ISL_15399593
LC0897197	hCoV-19/USA/WA-CDC-LC0897197/2022	EPI_ISL_15399591
LC0897314	hCoV-19/USA/WA-CDC-LC0897314/2022	EPI_ISL_15399589
LC0895071	hCoV-19/USA/VA-CDC-LC0895071/2022	EPI_ISL_15399590
LC0897060	hCoV-19/USA/WA-CDC-LC0897060/2022	EPI_ISL_15399587
LC0897288	hCoV-19/USA/WA-CDC-LC0897288/2022	EPI_ISL_15399585
LC0896996	hCoV-19/USA/WI-CDC-LC0896996/2022	EPI_ISL_15399578
LC0897007	hCoV-19/USA/IL-CDC-LC0897007/2022	EPI_ISL_15399576
LC0894709	hCoV-19/USA/NC-CDC-LC0894709/2022	EPI_ISL_15399571
LC0893721	hCoV-19/USA/NJ-CDC-LC0893721/2022	EPI_ISL_15399569
LC0893717	hCoV-19/USA/NJ-CDC-LC0893717/2022	EPI_ISL_15399566
LC0897461	hCoV-19/USA/DC-CDC-LC0897461/2022	EPI_ISL_15399564
LC0897464	hCoV-19/USA/IL-CDC-LC0897464/2022	EPI_ISL_15399562
LC0897463	hCoV-19/USA/WI-CDC-LC0897463/2022	EPI_ISL_15399559
LC0897458	hCoV-19/USA/IL-CDC-LC0897458/2022	EPI_ISL_15399556
LC0894583	hCoV-19/USA/NC-CDC-LC0894583/2022	EPI_ISL_15399554
LC0897011	hCoV-19/USA/IL-CDC-LC0897011/2022	EPI_ISL_15399555
LC0895822	hCoV-19/USA/NJ-CDC-LC0895822/2022	EPI_ISL_15399552
LC0895237	hCoV-19/USA/PA-CDC-LC0895237/2022	EPI_ISL_15399550
LC0895235	hCoV-19/USA/PA-CDC-LC0895235/2022	EPI_ISL_15399548
LC0895464	hCoV-19/USA/NY-CDC-LC0895464/2022	EPI_ISL_15399546
LC0895233	hCoV-19/USA/NY-CDC-LC0895233/2022	EPI_ISL_15399547
LC0895225	hCoV-19/USA/NY-CDC-LC0895225/2022	EPI_ISL_15399543
LC0895222	hCoV-19/USA/NH-CDC-LC0895222/2022	EPI_ISL_15399541
LC0895229	hCoV-19/USA/RI-CDC-LC0895229/2022	EPI_ISL_15399539
LC0895479	hCoV-19/USA/RI-CDC-LC0895479/2022	EPI_ISL_15399536
LC0895320	hCoV-19/USA/RI-CDC-LC0895320/2022	EPI_ISL_15399535
LC0895504	hCoV-19/USA/MA-CDC-LC0895504/2022	EPI_ISL_15399532
LC0895828	hCoV-19/USA/NJ-CDC-LC0895828/2022	EPI_ISL_15399530
LC0895484	hCoV-19/USA/RI-CDC-LC0895484/2022	EPI_ISL_15399531
LC0895859	hCoV-19/USA/NJ-CDC-LC0895859/2022	EPI_ISL_15399528
LC0895867	hCoV-19/USA/NJ-CDC-LC0895867/2022	EPI_ISL_15399526
LC0895470	hCoV-19/USA/NY-CDC-LC0895470/2022	EPI_ISL_15399523
LC0895463	hCoV-19/USA/NY-CDC-LC0895463/2022	EPI_ISL_15399520
LC0895855	hCoV-19/USA/NJ-CDC-LC0895855/2022	EPI_ISL_15399518
LC0895870	hCoV-19/USA/NY-CDC-LC0895870/2022	EPI_ISL_15399516
LC0895323	hCoV-19/USA/NY-CDC-LC0895323/2022	EPI_ISL_15399514
LC0895234	hCoV-19/USA/CT-CDC-LC0895234/2022	EPI_ISL_15399512
LC0895318	hCoV-19/USA/CT-CDC-LC0895318/2022	EPI_ISL_15399506
LC0895238	hCoV-19/USA/CT-CDC-LC0895238/2022	EPI_ISL_15399504
LC0895853	hCoV-19/USA/CT-CDC-LC0895853/2022	EPI_ISL_15399502
LC0895490	hCoV-19/USA/NJ-CDC-LC0895490/2022	EPI_ISL_15399499
LC0895405	hCoV-19/USA/CT-CDC-LC0895405/2022	EPI_ISL_15399496
LC0895840	hCoV-19/USA/DE-CDC-LC0895840/2022	EPI_ISL_15399494
LC0895852	hCoV-19/USA/NY-CDC-LC0895852/2022	EPI_ISL_15399492
LC0895502	hCoV-19/USA/NJ-CDC-LC0895502/2022	EPI_ISL_15399490
LC0895046	hCoV-19/USA/VA-CDC-LC0895046/2022	EPI_ISL_15399487
LC0896800	hCoV-19/USA/WV-CDC-LC0896800/2022	EPI_ISL_15399485
LC0896831	hCoV-19/USA/PA-CDC-LC0896831/2022	EPI_ISL_15399482
LC0896755	hCoV-19/USA/PA-CDC-LC0896755/2022	EPI_ISL_15399479
LC0896895	hCoV-19/USA/OH-CDC-LC0896895/2022	EPI_ISL_15399477
LC0897201	hCoV-19/USA/WA-CDC-LC0897201/2022	EPI_ISL_15399475
LC0897183	hCoV-19/USA/WA-CDC-LC0897183/2022	EPI_ISL_15399472
LC0897168	hCoV-19/USA/OR-CDC-LC0897168/2022	EPI_ISL_15399470
LC0897163	hCoV-19/USA/OR-CDC-LC0897163/2022	EPI_ISL_15399469
LC0897208	hCoV-19/USA/OR-CDC-LC0897208/2022	EPI_ISL_15399466
LC0897210	hCoV-19/USA/OR-CDC-LC0897210/2022	EPI_ISL_15399467
LC0897193	hCoV-19/USA/WA-CDC-LC0897193/2022	EPI_ISL_15399464
LC0897161	hCoV-19/USA/WA-CDC-LC0897161/2022	EPI_ISL_15399461
LC0897370	hCoV-19/USA/WI-CDC-LC0897370/2022	EPI_ISL_15399455
LC0896837	hCoV-19/USA/IN-CDC-LC0896837/2022	EPI_ISL_15399456
LC0896900	hCoV-19/USA/MO-CDC-LC0896900/2022	EPI_ISL_15399452
LC0897369	hCoV-19/USA/KY-CDC-LC0897369/2022	EPI_ISL_15399449
LC0897372	hCoV-19/USA/WI-CDC-LC0897372/2022	EPI_ISL_15399447
LC0896908	hCoV-19/USA/WI-CDC-LC0896908/2022	EPI_ISL_15399444
LC0897371	hCoV-19/USA/WI-CDC-LC0897371/2022	EPI_ISL_15399442
LC0896811	hCoV-19/USA/MI-CDC-LC0896811/2022	EPI_ISL_15399440
LC0897428	hCoV-19/USA/IN-CDC-LC0897428/2022	EPI_ISL_15399438
LC0897446	hCoV-19/USA/MI-CDC-LC0897446/2022	EPI_ISL_15399436
LC0896857	hCoV-19/USA/TX-CDC-LC0896857/2022	EPI_ISL_15399434
LC0897028	hCoV-19/USA/KY-CDC-LC0897028/2022	EPI_ISL_15399431
LC0897207	hCoV-19/USA/OR-CDC-LC0897207/2022	EPI_ISL_15399427
LC0896993	hCoV-19/USA/IN-CDC-LC0896993/2022	EPI_ISL_15399425
LC0897750	hCoV-19/USA/NV-CDC-LC0897750/2022	EPI_ISL_15399423
LC0897842	hCoV-19/USA/TX-CDC-LC0897842/2022	EPI_ISL_15399417
LC0897691	hCoV-19/USA/UT-CDC-LC0897691/2022	EPI_ISL_15399415
LC0897835	hCoV-19/USA/UT-CDC-LC0897835/2022	EPI_ISL_15399413
LC0897695	hCoV-19/USA/IA-CDC-LC0897695/2022	EPI_ISL_15399410
LC0897718	hCoV-19/USA/MN-CDC-LC0897718/2022	EPI_ISL_15399408
LC0897837	hCoV-19/USA/CO-CDC-LC0897837/2022	EPI_ISL_15399406
LC0898118	hCoV-19/USA/AZ-CDC-LC0898118/2022	EPI_ISL_15399404
LC0897663	hCoV-19/USA/IN-CDC-LC0897663/2022	EPI_ISL_15399402
LC0897993	hCoV-19/USA/CA-CDC-LC0897993/2022	EPI_ISL_15399399
LC0897758	hCoV-19/USA/NV-CDC-LC0897758/2022	EPI_ISL_15399397
LC0897755	hCoV-19/USA/AZ-CDC-LC0897755/2022	EPI_ISL_15399395
LC0897167	hCoV-19/USA/WA-CDC-LC0897167/2022	EPI_ISL_15399393
LC0898120	hCoV-19/USA/NM-CDC-LC0898120/2022	EPI_ISL_15399391
LC0897728	hCoV-19/USA/NM-CDC-LC0897728/2022	EPI_ISL_15399389
LC0897823	hCoV-19/USA/NM-CDC-LC0897823/2022	EPI_ISL_15399387
LC0897824	hCoV-19/USA/NM-CDC-LC0897824/2022	EPI_ISL_15399388
LC0897717	hCoV-19/USA/CA-CDC-LC0897717/2022	EPI_ISL_15399384
LC0897602	hCoV-19/USA/TX-CDC-LC0897602/2022	EPI_ISL_15399382
LC0897598	hCoV-19/USA/NM-CDC-LC0897598/2022	EPI_ISL_15399379
LC0897826	hCoV-19/USA/AZ-CDC-LC0897826/2022	EPI_ISL_15399377
LC0897600	hCoV-19/USA/NM-CDC-LC0897600/2022	EPI_ISL_15399378
LC0897697	hCoV-19/USA/KS-CDC-LC0897697/2022	EPI_ISL_15399374
LC0897615	hCoV-19/USA/AZ-CDC-LC0897615/2022	EPI_ISL_15399372
LC0897749	hCoV-19/USA/AZ-CDC-LC0897749/2022	EPI_ISL_15399370
LC0897757	hCoV-19/USA/AZ-CDC-LC0897757/2022	EPI_ISL_15399368
LC0894975	hCoV-19/USA/FL-CDC-LC0894975/2022	EPI_ISL_15399361
LC0894568	hCoV-19/USA/NC-CDC-LC0894568/2022	EPI_ISL_15399358
LC0896037	hCoV-19/USA/FL-CDC-LC0896037/2022	EPI_ISL_15399356
LC0896004	hCoV-19/USA/FL-CDC-LC0896004/2022	EPI_ISL_15399354
LC0896011	hCoV-19/USA/FL-CDC-LC0896011/2022	EPI_ISL_15399352
LC0896013	hCoV-19/USA/FL-CDC-LC0896013/2022	EPI_ISL_15399350
LC0895995	hCoV-19/USA/FL-CDC-LC0895995/2022	EPI_ISL_15399348
LC0895024	hCoV-19/USA/TN-CDC-LC0895024/2022	EPI_ISL_15399346
LC0894980	hCoV-19/USA/FL-CDC-LC0894980/2022	EPI_ISL_15399344
LC0894594	hCoV-19/USA/NJ-CDC-LC0894594/2022	EPI_ISL_15399342
LC0894589	hCoV-19/USA/NY-CDC-LC0894589/2022	EPI_ISL_15399340
LC0894591	hCoV-19/USA/NJ-CDC-LC0894591/2022	EPI_ISL_15399338
LC0894599	hCoV-19/USA/PA-CDC-LC0894599/2022	EPI_ISL_15399339
LC0894985	hCoV-19/USA/FL-CDC-LC0894985/2022	EPI_ISL_15399336
LC0894982	hCoV-19/USA/FL-CDC-LC0894982/2022	EPI_ISL_15399333
LC0894999	hCoV-19/USA/FL-CDC-LC0894999/2022	EPI_ISL_15399330
LC0896010	hCoV-19/USA/FL-CDC-LC0896010/2022	EPI_ISL_15399327
LC0897038	hCoV-19/USA/IL-CDC-LC0897038/2022	EPI_ISL_15399325
LC0897300	hCoV-19/USA/WA-CDC-LC0897300/2022	EPI_ISL_15399319
LC0897437	hCoV-19/USA/WV-CDC-LC0897437/2022	EPI_ISL_15399312
LC0896822	hCoV-19/USA/WV-CDC-LC0896822/2022	EPI_ISL_15399310
LC0897039	hCoV-19/USA/WI-CDC-LC0897039/2022	EPI_ISL_15399308
LC0896909	hCoV-19/USA/WI-CDC-LC0896909/2022	EPI_ISL_15399305
LC0896914	hCoV-19/USA/IN-CDC-LC0896914/2022	EPI_ISL_15399303
LC0896761	hCoV-19/USA/FL-CDC-LC0896761/2022	EPI_ISL_15399296
LC0897003	hCoV-19/USA/IL-CDC-LC0897003/2022	EPI_ISL_15399294
LC0896760	hCoV-19/USA/WI-CDC-LC0896760/2022	EPI_ISL_15399292
LC0894443	hCoV-19/USA/RI-CDC-LC0894443/2022	EPI_ISL_15399290
LC0893835	hCoV-19/USA/RI-CDC-LC0893835/2022	EPI_ISL_15399287
LC0894426	hCoV-19/USA/RI-CDC-LC0894426/2022	EPI_ISL_15399284
LC0893851	hCoV-19/USA/RI-CDC-LC0893851/2022	EPI_ISL_15399281
LC0894419	hCoV-19/USA/NH-CDC-LC0894419/2022	EPI_ISL_15399278
LC0894448	hCoV-19/USA/NH-CDC-LC0894448/2022	EPI_ISL_15399276
LC0894435	hCoV-19/USA/RI-CDC-LC0894435/2022	EPI_ISL_15399277
LC0894995	hCoV-19/USA/FL-CDC-LC0894995/2022	EPI_ISL_15399274
LC0893853	hCoV-19/USA/NH-CDC-LC0893853/2022	EPI_ISL_15399271
LC0893828	hCoV-19/USA/NY-CDC-LC0893828/2022	EPI_ISL_15399265
LC0894960	hCoV-19/USA/FL-CDC-LC0894960/2022	EPI_ISL_15399263
LC0893819	hCoV-19/USA/RI-CDC-LC0893819/2022	EPI_ISL_15399260
LC0893895	hCoV-19/USA/RI-CDC-LC0893895/2022	EPI_ISL_15399257
LC0893823	hCoV-19/USA/NY-CDC-LC0893823/2022	EPI_ISL_15399254
LC0895020	hCoV-19/USA/FL-CDC-LC0895020/2022	EPI_ISL_15399251
LC0894609	hCoV-19/USA/PA-CDC-LC0894609/2022	EPI_ISL_15399248
LC0894994	hCoV-19/USA/FL-CDC-LC0894994/2022	EPI_ISL_15399245
LC0894634	hCoV-19/USA/NJ-CDC-LC0894634/2022	EPI_ISL_15399243
LC0894941	hCoV-19/USA/MS-CDC-LC0894941/2022	EPI_ISL_15399241
LC0894997	hCoV-19/USA/TN-CDC-LC0894997/2022	EPI_ISL_15399238
LC0894630	hCoV-19/USA/NJ-CDC-LC0894630/2022	EPI_ISL_15399235
LC0895014	hCoV-19/USA/FL-CDC-LC0895014/2022	EPI_ISL_15399233
LC0894606	hCoV-19/USA/NY-CDC-LC0894606/2022	EPI_ISL_15399230
LC0894517	hCoV-19/USA/RI-CDC-LC0894517/2022	EPI_ISL_15399227
LC0894526	hCoV-19/USA/RI-CDC-LC0894526/2022	EPI_ISL_15399225
LC0894603	hCoV-19/USA/NJ-CDC-LC0894603/2022	EPI_ISL_15399222
LC0894459	hCoV-19/USA/PA-CDC-LC0894459/2022	EPI_ISL_15399220
LC0894628	hCoV-19/USA/PA-CDC-LC0894628/2022	EPI_ISL_15399221
LC0895017	hCoV-19/USA/FL-CDC-LC0895017/2022	EPI_ISL_15399217
LC0267427	hCoV-19/USA/FL-CDC-LC0267427/2021	EPI_ISL_4537606
LC0894992	hCoV-19/USA/FL-CDC-LC0894992/2022	EPI_ISL_15399215
LC0894429	hCoV-19/USA/NJ-CDC-LC0894429/2022	EPI_ISL_15399213
LC0893779	hCoV-19/USA/NJ-CDC-LC0893779/2022	EPI_ISL_15399210
LC0894436	hCoV-19/USA/NJ-CDC-LC0894436/2022	EPI_ISL_15399205
LC0893891	hCoV-19/USA/NJ-CDC-LC0893891/2022	EPI_ISL_15399202
LC0893913	hCoV-19/USA/NJ-CDC-LC0893913/2022	EPI_ISL_15399200
LC0893889	hCoV-19/USA/NJ-CDC-LC0893889/2022	EPI_ISL_15399198
LC0894432	hCoV-19/USA/NJ-CDC-LC0894432/2022	EPI_ISL_15399196
LC0267649	hCoV-19/USA/FL-CDC-LC0267649/2021	EPI_ISL_4537607
LC0893885	hCoV-19/USA/CT-CDC-LC0893885/2022	EPI_ISL_15399194
LC0893787	hCoV-19/USA/NJ-CDC-LC0893787/2022	EPI_ISL_15399192
LC0893793	hCoV-19/USA/MN-CDC-LC0893793/2022	EPI_ISL_15399190
LC0893919	hCoV-19/USA/MA-CDC-LC0893919/2022	EPI_ISL_15399187
LC0893884	hCoV-19/USA/CT-CDC-LC0893884/2022	EPI_ISL_15399185
LC0893845	hCoV-19/USA/CT-CDC-LC0893845/2022	EPI_ISL_15399186
LC0893920	hCoV-19/USA/CT-CDC-LC0893920/2022	EPI_ISL_15399183
LC0897383	hCoV-19/USA/OH-CDC-LC0897383/2022	EPI_ISL_15399175
LC0895475	hCoV-19/USA/CT-CDC-LC0895475/2022	EPI_ISL_15399168
LC0895720	hCoV-19/USA/CT-CDC-LC0895720/2022	EPI_ISL_15399166
LC0895443	hCoV-19/USA/CT-CDC-LC0895443/2022	EPI_ISL_15399163
LC0895719	hCoV-19/USA/NY-CDC-LC0895719/2022	EPI_ISL_15399161
LC0895220	hCoV-19/USA/PA-CDC-LC0895220/2022	EPI_ISL_15399158
LC0895442	hCoV-19/USA/NJ-CDC-LC0895442/2022	EPI_ISL_15399156
LC0896663	hCoV-19/USA/NJ-CDC-LC0896663/2022	EPI_ISL_15399153
LC0897121	hCoV-19/USA/WA-CDC-LC0897121/2022	EPI_ISL_15399147
LC0897272	hCoV-19/USA/WV-CDC-LC0897272/2022	EPI_ISL_15399145
LC0897088	hCoV-19/USA/WA-CDC-LC0897088/2022	EPI_ISL_15399146
LC0897344	hCoV-19/USA/WV-CDC-LC0897344/2022	EPI_ISL_15399140
LC0897422	hCoV-19/USA/PA-CDC-LC0897422/2022	EPI_ISL_15399138
LC0895448	hCoV-19/USA/NJ-CDC-LC0895448/2022	EPI_ISL_15399136
LC0895450	hCoV-19/USA/NJ-CDC-LC0895450/2022	EPI_ISL_15399137
LC0895311	hCoV-19/USA/NJ-CDC-LC0895311/2022	EPI_ISL_15399133
LC0895722	hCoV-19/USA/NJ-CDC-LC0895722/2022	EPI_ISL_15399130
LC0895721	hCoV-19/USA/NJ-CDC-LC0895721/2022	EPI_ISL_15399128
LC0895226	hCoV-19/USA/NY-CDC-LC0895226/2022	EPI_ISL_15399125
LC0897134	hCoV-19/USA/WA-CDC-LC0897134/2022	EPI_ISL_15399123
LC0897114	hCoV-19/USA/OR-CDC-LC0897114/2022	EPI_ISL_15399120
LC0897124	hCoV-19/USA/OR-CDC-LC0897124/2022	EPI_ISL_15399118
LC0895471	hCoV-19/USA/NY-CDC-LC0895471/2022	EPI_ISL_15399116
LC0895889	hCoV-19/USA/MD-CDC-LC0895889/2022	EPI_ISL_15399114
LC0897381	hCoV-19/USA/OH-CDC-LC0897381/2022	EPI_ISL_15399112
LC0895451	hCoV-19/USA/DE-CDC-LC0895451/2022	EPI_ISL_15399110
LC0895411	hCoV-19/USA/NY-CDC-LC0895411/2022	EPI_ISL_15399108
LC0895884	hCoV-19/USA/NJ-CDC-LC0895884/2022	EPI_ISL_15399106
LC0897380	hCoV-19/USA/OH-CDC-LC0897380/2022	EPI_ISL_15399104
LC0895595	hCoV-19/USA/NY-CDC-LC0895595/2022	EPI_ISL_15399105
LC0895444	hCoV-19/USA/NJ-CDC-LC0895444/2022	EPI_ISL_15399101
LC0895439	hCoV-19/USA/NJ-CDC-LC0895439/2022	EPI_ISL_15399099
LC0895304	hCoV-19/USA/NY-CDC-LC0895304/2022	EPI_ISL_15399096
LC0896682	hCoV-19/USA/RI-CDC-LC0896682/2022	EPI_ISL_15399094
LC0897086	hCoV-19/USA/WA-CDC-LC0897086/2022	EPI_ISL_15399092
LC0897340	hCoV-19/USA/MO-CDC-LC0897340/2022	EPI_ISL_15399086
LC0897283	hCoV-19/USA/IL-CDC-LC0897283/2022	EPI_ISL_15399084
LC0897350	hCoV-19/USA/KY-CDC-LC0897350/2022	EPI_ISL_15399082
LC0897363	hCoV-19/USA/OH-CDC-LC0897363/2022	EPI_ISL_15399076
LC0897259	hCoV-19/USA/WI-CDC-LC0897259/2022	EPI_ISL_15399077
LC0897398	hCoV-19/USA/WV-CDC-LC0897398/2022	EPI_ISL_15399074
LC0897389	hCoV-19/USA/IL-CDC-LC0897389/2022	EPI_ISL_15399071
LC0896790	hCoV-19/USA/IL-CDC-LC0896790/2022	EPI_ISL_15399069
LC0897105	hCoV-19/USA/WA-CDC-LC0897105/2022	EPI_ISL_15399063
LC0897119	hCoV-19/USA/WA-CDC-LC0897119/2022	EPI_ISL_15399064
LC0897092	hCoV-19/USA/WA-CDC-LC0897092/2022	EPI_ISL_15399061
LC0897094	hCoV-19/USA/WA-CDC-LC0897094/2022	EPI_ISL_15399062
LC0897343	hCoV-19/USA/KY-CDC-LC0897343/2022	EPI_ISL_15399058
LC0897386	hCoV-19/USA/IL-CDC-LC0897386/2022	EPI_ISL_15399055
LC0896681	hCoV-19/USA/MA-CDC-LC0896681/2022	EPI_ISL_15399052
LC0896685	hCoV-19/USA/NJ-CDC-LC0896685/2022	EPI_ISL_15399050
LC0896724	hCoV-19/USA/PA-CDC-LC0896724/2022	EPI_ISL_15399051
LC0896666	hCoV-19/USA/NY-CDC-LC0896666/2022	EPI_ISL_15399048
LC0896662	hCoV-19/USA/NY-CDC-LC0896662/2022	EPI_ISL_15399046
LC0896699	hCoV-19/USA/NY-CDC-LC0896699/2022	EPI_ISL_15399044
LC0896374	hCoV-19/USA/NY-CDC-LC0896374/2022	EPI_ISL_15399042
LC0896408	hCoV-19/USA/NJ-CDC-LC0896408/2022	EPI_ISL_15399043
LC0896701	hCoV-19/USA/MA-CDC-LC0896701/2022	EPI_ISL_15399040
LC0896690	hCoV-19/USA/RI-CDC-LC0896690/2022	EPI_ISL_15399038
LC0896688	hCoV-19/USA/RI-CDC-LC0896688/2022	EPI_ISL_15399036
LC0896679	hCoV-19/USA/MA-CDC-LC0896679/2022	EPI_ISL_15399034
LC0896316	hCoV-19/USA/NJ-CDC-LC0896316/2022	EPI_ISL_15399032
LC0896377	hCoV-19/USA/NY-CDC-LC0896377/2022	EPI_ISL_15399030
LC0896407	hCoV-19/USA/NJ-CDC-LC0896407/2022	EPI_ISL_15399028
LC0896678	hCoV-19/USA/NJ-CDC-LC0896678/2022	EPI_ISL_15399026
LC0896289	hCoV-19/USA/DE-CDC-LC0896289/2022	EPI_ISL_15399024
LC0896736	hCoV-19/USA/NY-CDC-LC0896736/2022	EPI_ISL_15399022
LC0896728	hCoV-19/USA/NJ-CDC-LC0896728/2022	EPI_ISL_15399020
LC0896732	hCoV-19/USA/NJ-CDC-LC0896732/2022	EPI_ISL_15399018
LC0896731	hCoV-19/USA/NJ-CDC-LC0896731/2022	EPI_ISL_15399019
LC0897317	hCoV-19/USA/WA-CDC-LC0897317/2022	EPI_ISL_15399013
LC0896853	hCoV-19/USA/OR-CDC-LC0896853/2022	EPI_ISL_15399011
LC0897801	hCoV-19/USA/OK-CDC-LC0897801/2022	EPI_ISL_15399009
LC0897804	hCoV-19/USA/KS-CDC-LC0897804/2022	EPI_ISL_15399007
LC0897678	hCoV-19/USA/UT-CDC-LC0897678/2022	EPI_ISL_15399004
LC0897679	hCoV-19/USA/NV-CDC-LC0897679/2022	EPI_ISL_15399001
LC0897814	hCoV-19/USA/NV-CDC-LC0897814/2022	EPI_ISL_15398999
LC0897701	hCoV-19/USA/TX-CDC-LC0897701/2022	EPI_ISL_15399000
LC0897785	hCoV-19/USA/OR-CDC-LC0897785/2022	EPI_ISL_15398997
LC0897681	hCoV-19/USA/AZ-CDC-LC0897681/2022	EPI_ISL_15398994
LC0897738	hCoV-19/USA/AZ-CDC-LC0897738/2022	EPI_ISL_15398992
LC0897782	hCoV-19/USA/TX-CDC-LC0897782/2022	EPI_ISL_15398990
LC0897849	hCoV-19/USA/AZ-CDC-LC0897849/2022	EPI_ISL_15398989
LC0897722	hCoV-19/USA/NM-CDC-LC0897722/2022	EPI_ISL_15398986
LC0897853	hCoV-19/USA/TX-CDC-LC0897853/2022	EPI_ISL_15398983
LC0897597	hCoV-19/USA/NV-CDC-LC0897597/2022	EPI_ISL_15398979
LC0897833	hCoV-19/USA/NV-CDC-LC0897833/2022	EPI_ISL_15398977
LC0897777	hCoV-19/USA/CO-CDC-LC0897777/2022	EPI_ISL_15398974
LC0897704	hCoV-19/USA/MN-CDC-LC0897704/2022	EPI_ISL_15398972
LC0897733	hCoV-19/USA/AZ-CDC-LC0897733/2022	EPI_ISL_15398970
LC0897682	hCoV-19/USA/NV-CDC-LC0897682/2022	EPI_ISL_15398968
LC0897306	hCoV-19/USA/WA-CDC-LC0897306/2022	EPI_ISL_15398966
LC0897172	hCoV-19/USA/OR-CDC-LC0897172/2022	EPI_ISL_15398964
LC0896799	hCoV-19/USA/PA-CDC-LC0896799/2022	EPI_ISL_15398962
LC0897298	hCoV-19/USA/WA-CDC-LC0897298/2022	EPI_ISL_15398956
LC0897108	hCoV-19/USA/WA-CDC-LC0897108/2022	EPI_ISL_15398954
LC0897319	hCoV-19/USA/WA-CDC-LC0897319/2022	EPI_ISL_15398949
LC0897059	hCoV-19/USA/WA-CDC-LC0897059/2022	EPI_ISL_15398947
LC0897103	hCoV-19/USA/OR-CDC-LC0897103/2022	EPI_ISL_15398944
LC0897773	hCoV-19/USA/MO-CDC-LC0897773/2022	EPI_ISL_15398942
LC0897772	hCoV-19/USA/CO-CDC-LC0897772/2022	EPI_ISL_15398939
LC0897614	hCoV-19/USA/TX-CDC-LC0897614/2022	EPI_ISL_15398936
LC0897764	hCoV-19/USA/MO-CDC-LC0897764/2022	EPI_ISL_15398934
LC0897843	hCoV-19/USA/HI-CDC-LC0897843/2022	EPI_ISL_15398935
LC0897763	hCoV-19/USA/KS-CDC-LC0897763/2022	EPI_ISL_15398932
LC0897770	hCoV-19/USA/KS-CDC-LC0897770/2022	EPI_ISL_15398929
LC0894987	hCoV-19/USA/FL-CDC-LC0894987/2022	EPI_ISL_15398927
LC0894958	hCoV-19/USA/FL-CDC-LC0894958/2022	EPI_ISL_15398928
LC0895003	hCoV-19/USA/FL-CDC-LC0895003/2022	EPI_ISL_15398924
LC0893740	hCoV-19/USA/NY-CDC-LC0893740/2022	EPI_ISL_15398921
LC0894417	hCoV-19/USA/NY-CDC-LC0894417/2022	EPI_ISL_15398918
LC0893924	hCoV-19/USA/NY-CDC-LC0893924/2022	EPI_ISL_15398915
LC0894012	hCoV-19/USA/NJ-CDC-LC0894012/2022	EPI_ISL_15398912
LC0893956	hCoV-19/USA/NJ-CDC-LC0893956/2022	EPI_ISL_15398909
LC0894198	hCoV-19/USA/NJ-CDC-LC0894198/2022	EPI_ISL_15398907
LC0893993	hCoV-19/USA/CT-CDC-LC0893993/2022	EPI_ISL_15398905
LC0894257	hCoV-19/USA/NJ-CDC-LC0894257/2022	EPI_ISL_15398902
LC0893985	hCoV-19/USA/NJ-CDC-LC0893985/2022	EPI_ISL_15398900
LC0894261	hCoV-19/USA/NY-CDC-LC0894261/2022	EPI_ISL_15398897
LC0894404	hCoV-19/USA/NY-CDC-LC0894404/2022	EPI_ISL_15398892
LC0894117	hCoV-19/USA/NJ-CDC-LC0894117/2022	EPI_ISL_15398890
LC0894398	hCoV-19/USA/NJ-CDC-LC0894398/2022	EPI_ISL_15398888
LC0897016	hCoV-19/USA/WI-CDC-LC0897016/2022	EPI_ISL_15398886
LC0894005	hCoV-19/USA/NY-CDC-LC0894005/2022	EPI_ISL_15398884
LC0894010	hCoV-19/USA/NY-CDC-LC0894010/2022	EPI_ISL_15398885
LC0894021	hCoV-19/USA/NJ-CDC-LC0894021/2022	EPI_ISL_15398882
LC0893811	hCoV-19/USA/NY-CDC-LC0893811/2022	EPI_ISL_15398877
LC0893812	hCoV-19/USA/NJ-CDC-LC0893812/2022	EPI_ISL_15398875
LC0893809	hCoV-19/USA/NJ-CDC-LC0893809/2022	EPI_ISL_15398872
LC0893991	hCoV-19/USA/MI-CDC-LC0893991/2022	EPI_ISL_15398865
LC0894502	hCoV-19/USA/NH-CDC-LC0894502/2022	EPI_ISL_15398855
LC0894543	hCoV-19/USA/NY-CDC-LC0894543/2022	EPI_ISL_15398856
LC0894828	hCoV-19/USA/FL-CDC-LC0894828/2022	EPI_ISL_15398844
LC0894539	hCoV-19/USA/RI-CDC-LC0894539/2022	EPI_ISL_15398830
LC0893804	hCoV-19/USA/CT-CDC-LC0893804/2022	EPI_ISL_15398820
LC0893982	hCoV-19/USA/NY-CDC-LC0893982/2022	EPI_ISL_15398818
LC0893748	hCoV-19/USA/CT-CDC-LC0893748/2022	EPI_ISL_15398815
LC0894946	hCoV-19/USA/FL-CDC-LC0894946/2022	EPI_ISL_15398812
LC0894119	hCoV-19/USA/CT-CDC-LC0894119/2022	EPI_ISL_15398809
LC0895010	hCoV-19/USA/FL-CDC-LC0895010/2022	EPI_ISL_15398796
LC0894950	hCoV-19/USA/FL-CDC-LC0894950/2022	EPI_ISL_15398793
LC0895005	hCoV-19/USA/FL-CDC-LC0895005/2022	EPI_ISL_15398791
LC0895376	hCoV-19/USA/CT-CDC-LC0895376/2022	EPI_ISL_15398780
LC0895781	hCoV-19/USA/NJ-CDC-LC0895781/2022	EPI_ISL_15398778
LC0895392	hCoV-19/USA/CT-CDC-LC0895392/2022	EPI_ISL_15398779
LC0895417	hCoV-19/USA/NJ-CDC-LC0895417/2022	EPI_ISL_15398775
LC0895527	hCoV-19/USA/DE-CDC-LC0895527/2022	EPI_ISL_15398770
LC0895800	hCoV-19/USA/DE-CDC-LC0895800/2022	EPI_ISL_15398767
LC0895886	hCoV-19/USA/NY-CDC-LC0895886/2022	EPI_ISL_15398757
LC0895513	hCoV-19/USA/NY-CDC-LC0895513/2022	EPI_ISL_15398755
LC0895283	hCoV-19/USA/NH-CDC-LC0895283/2022	EPI_ISL_15398752
LC0895767	hCoV-19/USA/CT-CDC-LC0895767/2022	EPI_ISL_15398745
LC0895335	hCoV-19/USA/CT-CDC-LC0895335/2022	EPI_ISL_15398743
LC0895383	hCoV-19/USA/CT-CDC-LC0895383/2022	EPI_ISL_15398740
LC0895942	hCoV-19/USA/NY-CDC-LC0895942/2022	EPI_ISL_15398737
LC0896332	hCoV-19/USA/NJ-CDC-LC0896332/2022	EPI_ISL_15398735
LC0895574	hCoV-19/USA/NY-CDC-LC0895574/2022	EPI_ISL_15398736
LC0895552	hCoV-19/USA/RI-CDC-LC0895552/2022	EPI_ISL_15398733
LC0895951	hCoV-19/USA/NH-CDC-LC0895951/2022	EPI_ISL_15398730
LC0895329	hCoV-19/USA/RI-CDC-LC0895329/2022	EPI_ISL_15398728
LC0895379	hCoV-19/USA/NJ-CDC-LC0895379/2022	EPI_ISL_15398726
LC0895291	hCoV-19/USA/NJ-CDC-LC0895291/2022	EPI_ISL_15398724
LC0895905	hCoV-19/USA/RI-CDC-LC0895905/2022	EPI_ISL_15398718
LC0895894	hCoV-19/USA/RI-CDC-LC0895894/2022	EPI_ISL_15398716
LC0895762	hCoV-19/USA/NY-CDC-LC0895762/2022	EPI_ISL_15398699
LC0895562	hCoV-19/USA/MD-CDC-LC0895562/2022	EPI_ISL_15398688
LC0897374	hCoV-19/USA/IL-CDC-LC0897374/2022	EPI_ISL_15398677
LC0896700	hCoV-19/USA/CT-CDC-LC0896700/2022	EPI_ISL_15398675
LC0897359	hCoV-19/USA/OH-CDC-LC0897359/2022	EPI_ISL_15398652
LC0897390	hCoV-19/USA/OH-CDC-LC0897390/2022	EPI_ISL_15398650
LC0896414	hCoV-19/USA/RI-CDC-LC0896414/2022	EPI_ISL_15398627
LC0896435	hCoV-19/USA/NJ-CDC-LC0896435/2022	EPI_ISL_15398624
LC0896744	hCoV-19/USA/NY-CDC-LC0896744/2022	EPI_ISL_15398618
LC0896432	hCoV-19/USA/NJ-CDC-LC0896432/2022	EPI_ISL_15398619
LC0894070	hCoV-19/USA/NJ-CDC-LC0894070/2022	EPI_ISL_15398599
LC0894353	hCoV-19/USA/NJ-CDC-LC0894353/2022	EPI_ISL_15398596
LC0894248	hCoV-19/USA/NY-CDC-LC0894248/2022	EPI_ISL_15398589
LC0894269	hCoV-19/USA/NY-CDC-LC0894269/2022	EPI_ISL_15398570
LC0893934	hCoV-19/USA/DE-CDC-LC0893934/2022	EPI_ISL_15398563
LC0894381	hCoV-19/USA/DE-CDC-LC0894381/2022	EPI_ISL_15398557
LC0894217	hCoV-19/USA/NY-CDC-LC0894217/2022	EPI_ISL_15398550
LC0894388	hCoV-19/USA/NJ-CDC-LC0894388/2022	EPI_ISL_15398547
LC0894238	hCoV-19/USA/NJ-CDC-LC0894238/2022	EPI_ISL_15398537
LC0893762	hCoV-19/USA/PA-CDC-LC0893762/2022	EPI_ISL_15398526
LC0893690	hCoV-19/USA/NY-CDC-LC0893690/2022	EPI_ISL_15398512
LC0894408	hCoV-19/USA/NJ-CDC-LC0894408/2022	EPI_ISL_15398509
LC0893694	hCoV-19/USA/NY-CDC-LC0893694/2022	EPI_ISL_15398502
LC0893938	hCoV-19/USA/PA-CDC-LC0893938/2022	EPI_ISL_15398500
LC0893710	hCoV-19/USA/NY-CDC-LC0893710/2022	EPI_ISL_15398489
LC0894159	hCoV-19/USA/PA-CDC-LC0894159/2022	EPI_ISL_15398486
LC0893961	hCoV-19/USA/NY-CDC-LC0893961/2022	EPI_ISL_15398484
LC0893703	hCoV-19/USA/NJ-CDC-LC0893703/2022	EPI_ISL_15398466
LC0894383	hCoV-19/USA/NY-CDC-LC0894383/2022	EPI_ISL_15398464
LC0895683	hCoV-19/USA/NY-CDC-LC0895683/2022	EPI_ISL_15398437
LC0895752	hCoV-19/USA/NY-CDC-LC0895752/2022	EPI_ISL_15398435
LC0895740	hCoV-19/USA/RI-CDC-LC0895740/2022	EPI_ISL_15398433
LC0895343	hCoV-19/USA/RI-CDC-LC0895343/2022	EPI_ISL_15398430
LC0895793	hCoV-19/USA/NY-CDC-LC0895793/2022	EPI_ISL_15398428
LC0895810	hCoV-19/USA/NY-CDC-LC0895810/2022	EPI_ISL_15398429
LC0895665	hCoV-19/USA/NJ-CDC-LC0895665/2022	EPI_ISL_15398425
LC0895668	hCoV-19/USA/NY-CDC-LC0895668/2022	EPI_ISL_15398422
LC0895667	hCoV-19/USA/NY-CDC-LC0895667/2022	EPI_ISL_15398420
LC0895342	hCoV-19/USA/RI-CDC-LC0895342/2022	EPI_ISL_15398418
LC0895345	hCoV-19/USA/RI-CDC-LC0895345/2022	EPI_ISL_15398416
LC0895254	hCoV-19/USA/NJ-CDC-LC0895254/2022	EPI_ISL_15398413
LC0895277	hCoV-19/USA/NJ-CDC-LC0895277/2022	EPI_ISL_15398410
LC0895746	hCoV-19/USA/CT-CDC-LC0895746/2022	EPI_ISL_15398408
LC0895249	hCoV-19/USA/NJ-CDC-LC0895249/2022	EPI_ISL_15398405
LC0895666	hCoV-19/USA/NJ-CDC-LC0895666/2022	EPI_ISL_15398400
LC0895255	hCoV-19/USA/NJ-CDC-LC0895255/2022	EPI_ISL_15398399
LC0895278	hCoV-19/USA/NJ-CDC-LC0895278/2022	EPI_ISL_15398396
LC0895275	hCoV-19/USA/NJ-CDC-LC0895275/2022	EPI_ISL_15398394
LC0895349	hCoV-19/USA/NJ-CDC-LC0895349/2022	EPI_ISL_15398391
LC0895516	hCoV-19/USA/NJ-CDC-LC0895516/2022	EPI_ISL_15398388
LC0895261	hCoV-19/USA/CT-CDC-LC0895261/2022	EPI_ISL_15398386
LC0895675	hCoV-19/USA/CT-CDC-LC0895675/2022	EPI_ISL_15398384
LC0895607	hCoV-19/USA/NJ-CDC-LC0895607/2022	EPI_ISL_15398381
LC0895685	hCoV-19/USA/CT-CDC-LC0895685/2022	EPI_ISL_15398378
LC0893706	hCoV-19/USA/NJ-CDC-LC0893706/2022	EPI_ISL_15398370
LC0894191	hCoV-19/USA/NJ-CDC-LC0894191/2022	EPI_ISL_15398365
LC0894340	hCoV-19/USA/NY-CDC-LC0894340/2022	EPI_ISL_15398362
LC0893702	hCoV-19/USA/NY-CDC-LC0893702/2022	EPI_ISL_15398360
LC0029179	hCoV-19/USA/VA-CDC-LC0029179/2021	EPI_ISL_1462310
LC0894073	hCoV-19/USA/NY-CDC-LC0894073/2022	EPI_ISL_15398357
LC0893871	hCoV-19/USA/CT-CDC-LC0893871/2022	EPI_ISL_15398354
LC0894300	hCoV-19/USA/CT-CDC-LC0894300/2022	EPI_ISL_15398352
LC0893875	hCoV-19/USA/CT-CDC-LC0893875/2022	EPI_ISL_15398353
LC0894134	hCoV-19/USA/NY-CDC-LC0894134/2022	EPI_ISL_15398350
LC0894136	hCoV-19/USA/NY-CDC-LC0894136/2022	EPI_ISL_15398348
LC0894139	hCoV-19/USA/NY-CDC-LC0894139/2022	EPI_ISL_15398346
LC0894137	hCoV-19/USA/CT-CDC-LC0894137/2022	EPI_ISL_15398344
LC0893798	hCoV-19/USA/NY-CDC-LC0893798/2022	EPI_ISL_15398342
LC0894412	hCoV-19/USA/NY-CDC-LC0894412/2022	EPI_ISL_15398340
LC0894089	hCoV-19/USA/NY-CDC-LC0894089/2022	EPI_ISL_15398338
LC0894316	hCoV-19/USA/NJ-CDC-LC0894316/2022	EPI_ISL_15398339
LC0894474	hCoV-19/USA/NJ-CDC-LC0894474/2022	EPI_ISL_15398336
LC0897257	hCoV-19/USA/WV-CDC-LC0897257/2022	EPI_ISL_15398334
LC0894988	hCoV-19/USA/FL-CDC-LC0894988/2022	EPI_ISL_15398335
LC0897246	hCoV-19/USA/WI-CDC-LC0897246/2022	EPI_ISL_15398332
LC0897392	hCoV-19/USA/WV-CDC-LC0897392/2022	EPI_ISL_15398330
LC0897415	hCoV-19/USA/WV-CDC-LC0897415/2022	EPI_ISL_15398331
LC0896311	hCoV-19/USA/PA-CDC-LC0896311/2022	EPI_ISL_15398328
LC0896394	hCoV-19/USA/NY-CDC-LC0896394/2022	EPI_ISL_15398326
LC0896359	hCoV-19/USA/NJ-CDC-LC0896359/2022	EPI_ISL_15398324
LC0895011	hCoV-19/USA/FL-CDC-LC0895011/2022	EPI_ISL_15398321
LC0894239	hCoV-19/USA/NJ-CDC-LC0894239/2022	EPI_ISL_15398318
LC0894085	hCoV-19/USA/NY-CDC-LC0894085/2022	EPI_ISL_15398316
LC0894200	hCoV-19/USA/NJ-CDC-LC0894200/2022	EPI_ISL_15398314
LC0893686	hCoV-19/USA/NJ-CDC-LC0893686/2022	EPI_ISL_15398309
LC0893684	hCoV-19/USA/NY-CDC-LC0893684/2022	EPI_ISL_15398306
LC0893683	hCoV-19/USA/NJ-CDC-LC0893683/2022	EPI_ISL_15398304
LC0894237	hCoV-19/USA/NY-CDC-LC0894237/2022	EPI_ISL_15398301
LC0894409	hCoV-19/USA/NJ-CDC-LC0894409/2022	EPI_ISL_15398299
LC0894110	hCoV-19/USA/CT-CDC-LC0894110/2022	EPI_ISL_15398296
LC0894097	hCoV-19/USA/CT-CDC-LC0894097/2022	EPI_ISL_15398293
LC0894060	hCoV-19/USA/NJ-CDC-LC0894060/2022	EPI_ISL_15398291
LC0893971	hCoV-19/USA/NY-CDC-LC0893971/2022	EPI_ISL_15398288
LC0894035	hCoV-19/USA/NY-CDC-LC0894035/2022	EPI_ISL_15398285
LC0893685	hCoV-19/USA/NJ-CDC-LC0893685/2022	EPI_ISL_15398282
LC0894229	hCoV-19/USA/NY-CDC-LC0894229/2022	EPI_ISL_15398279
LC0893968	hCoV-19/USA/NY-CDC-LC0893968/2022	EPI_ISL_15398276
LC0894050	hCoV-19/USA/NJ-CDC-LC0894050/2022	EPI_ISL_15398274
LC0894320	hCoV-19/USA/NY-CDC-LC0894320/2022	EPI_ISL_15398272
LC0894057	hCoV-19/USA/RI-CDC-LC0894057/2022	EPI_ISL_15398273
LC0894054	hCoV-19/USA/NJ-CDC-LC0894054/2022	EPI_ISL_15398269
LC0894212	hCoV-19/USA/NY-CDC-LC0894212/2022	EPI_ISL_15398267
LC0894196	hCoV-19/USA/RI-CDC-LC0894196/2022	EPI_ISL_15398265
LC0894135	hCoV-19/USA/NY-CDC-LC0894135/2022	EPI_ISL_15398262
LC0895738	hCoV-19/USA/RI-CDC-LC0895738/2022	EPI_ISL_15398259
LC0894059	hCoV-19/USA/NY-CDC-LC0894059/2022	EPI_ISL_15398257
LC0894052	hCoV-19/USA/NJ-CDC-LC0894052/2022	EPI_ISL_15398255
LC0894092	hCoV-19/USA/RI-CDC-LC0894092/2022	EPI_ISL_15398253
LC0894323	hCoV-19/USA/NY-CDC-LC0894323/2022	EPI_ISL_15398251
LC0894098	hCoV-19/USA/NH-CDC-LC0894098/2022	EPI_ISL_15398248
LC0894047	hCoV-19/USA/NJ-CDC-LC0894047/2022	EPI_ISL_15398246
LC0894058	hCoV-19/USA/NJ-CDC-LC0894058/2022	EPI_ISL_15398243
LC0894149	hCoV-19/USA/NJ-CDC-LC0894149/2022	EPI_ISL_15398241
LC0894053	hCoV-19/USA/NJ-CDC-LC0894053/2022	EPI_ISL_15398242
LC0894181	hCoV-19/USA/NJ-CDC-LC0894181/2022	EPI_ISL_15398238
LC0895612	hCoV-19/USA/DE-CDC-LC0895612/2022	EPI_ISL_15398236
LC0894051	hCoV-19/USA/RI-CDC-LC0894051/2022	EPI_ISL_15398226
LC0894153	hCoV-19/USA/NY-CDC-LC0894153/2022	EPI_ISL_15398223
LC0894154	hCoV-19/USA/NY-CDC-LC0894154/2022	EPI_ISL_15398221
LC0267599	hCoV-19/USA/FL-CDC-LC0267599/2021	EPI_ISL_4537611
LC0267437	hCoV-19/USA/FL-CDC-LC0267437/2021	EPI_ISL_4537612
LC0267798	hCoV-19/USA/FL-CDC-LC0267798/2021	EPI_ISL_4537614
LC0267598	hCoV-19/USA/FL-CDC-LC0267598/2021	EPI_ISL_4537615
LC0267436	hCoV-19/USA/FL-CDC-LC0267436/2021	EPI_ISL_4537619
LC0267603	hCoV-19/USA/FL-CDC-LC0267603/2021	EPI_ISL_4537622
LC0267797	hCoV-19/USA/FL-CDC-LC0267797/2021	EPI_ISL_4537623
LC0267796	hCoV-19/USA/FL-CDC-LC0267796/2021	EPI_ISL_4537625
LC0039590	hCoV-19/USA/CA-CDC-LC0039590/2021	EPI_ISL_1612711
LC0267548	hCoV-19/USA/PA-CDC-LC0267548/2021	EPI_ISL_4537633
LC0042290	hCoV-19/USA/IN-CDC-LC0042290/2021	EPI_ISL_1682611
LC0042202	hCoV-19/USA/NY-CDC-LC0042202/2021	EPI_ISL_1682811
LC0027916	hCoV-19/USA/WI-CDC-LC0027916/2021	EPI_ISL_1461911
LC0028112	hCoV-19/USA/WI-CDC-LC0028112/2021	EPI_ISL_1462011
LC0031507	hCoV-19/USA/NY-CDC-LC0031507/2021	EPI_ISL_1463311
LC0021429	hCoV-19/USA/VA-CDC-LC0021429/2021	EPI_ISL_4964011
LC0035867	hCoV-19/USA/IL-CDC-LC0035867/2021	EPI_ISL_1609011
LC0035460	hCoV-19/USA/IL-CDC-LC0035460/2021	EPI_ISL_1608911
LC0038350	hCoV-19/USA/NJ-CDC-LC0038350/2021	EPI_ISL_1611611
LC0268166	hCoV-19/USA/MT-CDC-LC0268166/2021	EPI_ISL_4537697
LC0060200	hCoV-19/USA/TX-CDC-LC0060200/2021	EPI_ISL_4377712
LC0038274	hCoV-19/USA/WI-CDC-LC0038274/2021	EPI_ISL_4375512
LC0026677	hCoV-19/USA/PA-CDC-LC0026677/2021	EPI_ISL_1339212
LC0037658	hCoV-19/USA/FL-CDC-LC0037658/2021	EPI_ISL_1610712
LC0105477	hCoV-19/USA/NM-CDC-LC0105477/2021	EPI_ISL_3430812
LC0407638	hCoV-19/USA/MD-CDC-LC0407638/2021	EPI_ISL_7914768
LC0268131	hCoV-19/USA/IL-CDC-LC0268131/2021	EPI_ISL_4537727
LC0047010	hCoV-19/USA/MD-CDC-LC0047010/2021	EPI_ISL_1801012
LC0042167	hCoV-19/USA/MI-CDC-LC0042167/2021	EPI_ISL_1682212
LC0055127	hCoV-19/USA/NH-CDC-LC0055127/2021	EPI_ISL_4376613
LC0268354	hCoV-19/USA/IN-CDC-LC0268354/2021	EPI_ISL_4537731
LC0052572	hCoV-19/USA/MI-CDC-LC0052572/2021	EPI_ISL_1930713
LC0272638	hCoV-19/USA/FL-CDC-LC0272638/2021	EPI_ISL_4814481
LC0272539	hCoV-19/USA/MS-CDC-LC0272539/2021	EPI_ISL_4814484
LC0272240	hCoV-19/USA/GA-CDC-LC0272240/2021	EPI_ISL_4814485
LC0272510	hCoV-19/USA/GA-CDC-LC0272510/2021	EPI_ISL_4814486
LC0142845	hCoV-19/USA/VA-CDC-LC0142845/2021	EPI_ISL_3515170
LC0039676	hCoV-19/USA/AZ-CDC-LC0039676/2021	EPI_ISL_1612614
LC0144863	hCoV-19/USA/AZ-CDC-LC0144863/2021	EPI_ISL_3518714
LC0059463	hCoV-19/USA/WV-CDC-LC0059463/2021	EPI_ISL_2185314
LC0305299	hCoV-19/USA/UT-CDC-LC0305299/2021	EPI_ISL_5163370
LC0272682	hCoV-19/USA/MS-CDC-LC0272682/2021	EPI_ISL_4814496
LC0175157	hCoV-19/USA/FL-CDC-LC0175157/2021	EPI_ISL_3741215
LC0084764	hCoV-19/USA/NJ-CDC-LC0084764/2021	EPI_ISL_4380615
LC0028663	hCoV-19/USA/IN-CDC-LC0028663/2021	EPI_ISL_1462115
LC0035666	hCoV-19/USA/VA-CDC-LC0035666/2021	EPI_ISL_4375115
LC0031011	hCoV-19/USA/MD-CDC-LC0031011/2021	EPI_ISL_4964415
LC0314452	hCoV-19/USA/OH-CDC-LC0314452/2021	EPI_ISL_5165136
LC0042132	hCoV-19/USA/MA-CDC-LC0042132/2021	EPI_ISL_1683115
LC0052858	hCoV-19/USA/NV-CDC-LC0052858/2021	EPI_ISL_1931415
LC0056808	hCoV-19/USA/FL-CDC-LC0056808/2021	EPI_ISL_2181715
LC0286229	hCoV-19/USA/OH-CDC-LC0286229/2021	EPI_ISL_4814535
LC0331673	hCoV-19/USA/MD-CDC-LC0331673/2021	EPI_ISL_5878522
LC0331664	hCoV-19/USA/SC-CDC-LC0331664/2021	EPI_ISL_5878528
LC0331693	hCoV-19/USA/MD-CDC-LC0331693/2021	EPI_ISL_5878538
LC0025841	hCoV-19/USA/UT-CDC-LC0025841/2021	EPI_ISL_1338919
LC0021795	hCoV-19/USA/NC-CDC-LC0021795/2021	EPI_ISL_1319719
LC0022426	hCoV-19/USA/PA-CDC-LC0022426/2021	EPI_ISL_1319819
LC0022634	hCoV-19/USA/MD-CDC-LC0022634/2021	EPI_ISL_1319919
LC0023538	hCoV-19/USA/NY-CDC-LC0023538/2021	EPI_ISL_1320919
LC0316404	hCoV-19/USA/MO-CDC-LC0316404/2021	EPI_ISL_5165251
LC0272571	hCoV-19/USA/GA-CDC-LC0272571/2021	EPI_ISL_4814502
LC0316341	hCoV-19/USA/IL-CDC-LC0316341/2021	EPI_ISL_5165315
LC0048443	hCoV-19/USA/IL-CDC-LC0048443/2021	EPI_ISL_1801819
LC0272553	hCoV-19/USA/GA-CDC-LC0272553/2021	EPI_ISL_4814506
LC0308984	hCoV-19/USA/CO-CDC-LC0308984/2021	EPI_ISL_5165362
LC0059054	hCoV-19/USA/AZ-CDC-LC0059054/2021	EPI_ISL_2185119
LC0331991	hCoV-19/USA/CT-CDC-LC0331991/2021	EPI_ISL_5878585
LC0081744	hCoV-19/USA/FL-CDC-LC0081744/2021	EPI_ISL_4375619
LC0468124	hCoV-19/USA/DE-CDC-LC0468124/2021	EPI_ISL_9029888
LC0308987	hCoV-19/USA/WY-CDC-LC0308987/2021	EPI_ISL_5165623
LC0340242	hCoV-19/USA/ID-CDC-LC0340242/2021	EPI_ISL_5878576
LC0302568	hCoV-19/USA/OH-CDC-LC0302568/2021	EPI_ISL_5166027
LC0340415	hCoV-19/USA/WA-CDC-LC0340415/2021	EPI_ISL_5878577
LC0340413	hCoV-19/USA/WA-CDC-LC0340413/2021	EPI_ISL_5878579
LC0313032	hCoV-19/USA/OH-CDC-LC0313032/2021	EPI_ISL_5166226
LC0022544	hCoV-19/USA/VA-CDC-LC0022544/2021	EPI_ISL_1320020
LC0031247	hCoV-19/USA/NY-CDC-LC0031247/2021	EPI_ISL_1463320
LC0031560	hCoV-19/USA/NH-CDC-LC0031560/2021	EPI_ISL_1463420
LC0039547	hCoV-19/USA/WA-CDC-LC0039547/2021	EPI_ISL_1612420
LC0368889	hCoV-19/USA/VA-CDC-LC0368889/2021	EPI_ISL_6531511
LC0368623	hCoV-19/USA/PA-CDC-LC0368623/2021	EPI_ISL_6535723
LC0043582	hCoV-19/USA/MN-CDC-LC0043582/2021	EPI_ISL_4380120
LC0051669	hCoV-19/USA/PA-CDC-LC0051669/2021	EPI_ISL_1929021
LC0028846	hCoV-19/USA/NC-CDC-LC0028846/2021	EPI_ISL_1462321
LC0026588	hCoV-19/USA/PA-CDC-LC0026588/2021	EPI_ISL_1339221
LC0303919	hCoV-19/USA/CA-CDC-LC0303919/2021	EPI_ISL_5166768
LC0029710	hCoV-19/USA/GA-CDC-LC0029710/2021	EPI_ISL_1462721
LC0308638	hCoV-19/USA/IL-CDC-LC0308638/2021	EPI_ISL_5166989
LC0286068	hCoV-19/USA/WV-CDC-LC0286068/2021	EPI_ISL_4814588
LC0313583	hCoV-19/USA/WI-CDC-LC0313583/2021	EPI_ISL_5168788
LC0271967	hCoV-19/USA/TN-CDC-LC0271967/2021	EPI_ISL_4814602
LC0309026	hCoV-19/USA/NM-CDC-LC0309026/2021	EPI_ISL_5169142
LC0303041	hCoV-19/USA/WI-CDC-LC0303041/2021	EPI_ISL_5169159
LC0303634	hCoV-19/USA/KY-CDC-LC0303634/2021	EPI_ISL_5169218
LC0305184	hCoV-19/USA/KY-CDC-LC0305184/2021	EPI_ISL_5169247
LC0309071	hCoV-19/USA/WI-CDC-LC0309071/2021	EPI_ISL_5169254
LC0331872	hCoV-19/USA/NJ-CDC-LC0331872/2021	EPI_ISL_5878596
LC0309008	hCoV-19/USA/NV-CDC-LC0309008/2021	EPI_ISL_5169287
LC0309070	hCoV-19/USA/IA-CDC-LC0309070/2021	EPI_ISL_5169305
LC0309189	hCoV-19/USA/AZ-CDC-LC0309189/2021	EPI_ISL_5169333
LC0305635	hCoV-19/USA/PA-CDC-LC0305635/2021	EPI_ISL_5169373
LC0331865	hCoV-19/USA/NY-CDC-LC0331865/2021	EPI_ISL_5878593
LC0313065	hCoV-19/USA/OR-CDC-LC0313065/2021	EPI_ISL_5169434
LC0312855	hCoV-19/USA/CA-CDC-LC0312855/2021	EPI_ISL_5169443
LC0345294	hCoV-19/USA/KY-CDC-LC0345294/2021	EPI_ISL_6072316
LC0345278	hCoV-19/USA/OH-CDC-LC0345278/2021	EPI_ISL_6072325
LC0344985	hCoV-19/USA/IL-CDC-LC0344985/2021	EPI_ISL_6072343
LC0346162	hCoV-19/USA/MN-CDC-LC0346162/2021	EPI_ISL_6072377
LC0311485	hCoV-19/USA/UT-CDC-LC0311485/2021	EPI_ISL_5169595
LC0312414	hCoV-19/USA/TX-CDC-LC0312414/2021	EPI_ISL_5169633
LC0352409	hCoV-19/USA/NM-CDC-LC0352409/2021	EPI_ISL_6072495
LC0316362	hCoV-19/USA/IL-CDC-LC0316362/2021	EPI_ISL_5169648
LC0312412	hCoV-19/USA/CO-CDC-LC0312412/2021	EPI_ISL_5169655
LC0304779	hCoV-19/USA/ID-CDC-LC0304779/2021	EPI_ISL_5169681
LC0344900	hCoV-19/USA/TX-CDC-LC0344900/2021	EPI_ISL_6072570
LC0305387	hCoV-19/USA/MT-CDC-LC0305387/2021	EPI_ISL_5169705
LC0346543	hCoV-19/USA/WV-CDC-LC0346543/2021	EPI_ISL_6072573
LC0344668	hCoV-19/USA/NM-CDC-LC0344668/2021	EPI_ISL_6072582
LC0345065	hCoV-19/USA/AZ-CDC-LC0345065/2021	EPI_ISL_6072599
LC0316165	hCoV-19/USA/WA-CDC-LC0316165/2021	EPI_ISL_5169753
LC0345040	hCoV-19/USA/AZ-CDC-LC0345040/2021	EPI_ISL_6072636
LC0344679	hCoV-19/USA/AZ-CDC-LC0344679/2021	EPI_ISL_6072644
LC0311951	hCoV-19/USA/CO-CDC-LC0311951/2021	EPI_ISL_5169796
LC0344703	hCoV-19/USA/AZ-CDC-LC0344703/2021	EPI_ISL_6072666
LC0344957	hCoV-19/USA/AZ-CDC-LC0344957/2021	EPI_ISL_6072672
LC0344894	hCoV-19/USA/IL-CDC-LC0344894/2021	EPI_ISL_6072688
LC0345143	hCoV-19/USA/TX-CDC-LC0345143/2021	EPI_ISL_6072689
LC0272389	hCoV-19/USA/FL-CDC-LC0272389/2021	EPI_ISL_4814627
LC0352433	hCoV-19/USA/UT-CDC-LC0352433/2021	EPI_ISL_6072739
LC0353406	hCoV-19/USA/WI-CDC-LC0353406/2021	EPI_ISL_6072752
LC0346295	hCoV-19/USA/IL-CDC-LC0346295/2021	EPI_ISL_6072763
LC0346156	hCoV-19/USA/NE-CDC-LC0346156/2021	EPI_ISL_6072770
LC0346277	hCoV-19/USA/TX-CDC-LC0346277/2021	EPI_ISL_6072795
LC0345471	hCoV-19/USA/MN-CDC-LC0345471/2021	EPI_ISL_6072816
LC0345885	hCoV-19/USA/NM-CDC-LC0345885/2021	EPI_ISL_6072821
LC0305807	hCoV-19/USA/PA-CDC-LC0305807/2021	EPI_ISL_5169955
LC0305832	hCoV-19/USA/NY-CDC-LC0305832/2021	EPI_ISL_5169974
LC0353231	hCoV-19/USA/MN-CDC-LC0353231/2021	EPI_ISL_6072921
LC0352479	hCoV-19/USA/MN-CDC-LC0352479/2021	EPI_ISL_6072929
LC0305628	hCoV-19/USA/NY-CDC-LC0305628/2021	EPI_ISL_5170012
LC0307907	hCoV-19/USA/NH-CDC-LC0307907/2021	EPI_ISL_5170025
LC0345370	hCoV-19/USA/NV-CDC-LC0345370/2021	EPI_ISL_6073007
LC0345401	hCoV-19/USA/MO-CDC-LC0345401/2021	EPI_ISL_6073014
LC0023713	hCoV-19/USA/NY-CDC-LC0023713/2021	EPI_ISL_1320822
LC0352983	hCoV-19/USA/NM-CDC-LC0352983/2021	EPI_ISL_6073019
LC0352986	hCoV-19/USA/NM-CDC-LC0352986/2021	EPI_ISL_6073020
LC0307850	hCoV-19/USA/CT-CDC-LC0307850/2021	EPI_ISL_5170113
LC0311513	hCoV-19/USA/MO-CDC-LC0311513/2021	EPI_ISL_5170348
LC0307761	hCoV-19/USA/CT-CDC-LC0307761/2021	EPI_ISL_5170378
LC0311387	hCoV-19/USA/AZ-CDC-LC0311387/2021	EPI_ISL_5170422
LC0305821	hCoV-19/USA/NY-CDC-LC0305821/2021	EPI_ISL_5170468
LC0273167	hCoV-19/USA/DC-CDC-LC0273167/2021	EPI_ISL_4814659
LC0273323	hCoV-19/USA/DC-CDC-LC0273323/2021	EPI_ISL_4814662
LC0307983	hCoV-19/USA/NC-CDC-LC0307983/2021	EPI_ISL_5170536
LC0307698	hCoV-19/USA/MA-CDC-LC0307698/2021	EPI_ISL_5170542
LC0307882	hCoV-19/USA/NH-CDC-LC0307882/2021	EPI_ISL_5170552
LC0306573	hCoV-19/USA/VA-CDC-LC0306573/2021	EPI_ISL_5170622
LC0307249	hCoV-19/USA/GA-CDC-LC0307249/2021	EPI_ISL_5170638
LC0306029	hCoV-19/USA/SC-CDC-LC0306029/2021	EPI_ISL_5170716
LC0311357	hCoV-19/USA/NV-CDC-LC0311357/2021	EPI_ISL_5170726
LC0305962	hCoV-19/USA/DC-CDC-LC0305962/2021	EPI_ISL_5170740
LC0305894	hCoV-19/USA/FL-CDC-LC0305894/2021	EPI_ISL_5170796
LC0307251	hCoV-19/USA/AL-CDC-LC0307251/2021	EPI_ISL_5170933
LC0307329	hCoV-19/USA/GA-CDC-LC0307329/2021	EPI_ISL_5170940
LC0308724	hCoV-19/USA/OR-CDC-LC0308724/2021	EPI_ISL_5171023
LC0275571	hCoV-19/USA/WA-CDC-LC0275571/2021	EPI_ISL_4814694
LC0308750	hCoV-19/USA/AK-CDC-LC0308750/2021	EPI_ISL_5171079
LC0307178	hCoV-19/USA/FL-CDC-LC0307178/2021	EPI_ISL_5171094
LC0315343	hCoV-19/USA/WA-CDC-LC0315343/2021	EPI_ISL_5171239
LC0144923	hCoV-19/USA/TX-CDC-LC0144923/2021	EPI_ISL_3518922
LC0069302	hCoV-19/USA/AZ-CDC-LC0069302/2021	EPI_ISL_4380222
LC0057876	hCoV-19/USA/PA-CDC-LC0057876/2021	EPI_ISL_4375023
LC0306686	hCoV-19/USA/NC-CDC-LC0306686/2021	EPI_ISL_5173519
LC0306552	hCoV-19/USA/NC-CDC-LC0306552/2021	EPI_ISL_5173593
LC0306634	hCoV-19/USA/SC-CDC-LC0306634/2021	EPI_ISL_5174204
LC0306370	hCoV-19/USA/DC-CDC-LC0306370/2021	EPI_ISL_5174601
LC0308215	hCoV-19/USA/VA-CDC-LC0308215/2021	EPI_ISL_5174658
LC0306576	hCoV-19/USA/DC-CDC-LC0306576/2021	EPI_ISL_5174877
LC0306643	hCoV-19/USA/VA-CDC-LC0306643/2021	EPI_ISL_5174935
LC0307166	hCoV-19/USA/GA-CDC-LC0307166/2021	EPI_ISL_5175062
LC0313013	hCoV-19/USA/CA-CDC-LC0313013/2021	EPI_ISL_5175202
LC0312683	hCoV-19/USA/WA-CDC-LC0312683/2021	EPI_ISL_5175328
LC0307225	hCoV-19/USA/WV-CDC-LC0307225/2021	EPI_ISL_5175330
LC0312885	hCoV-19/USA/WA-CDC-LC0312885/2021	EPI_ISL_5175342
LC0308052	hCoV-19/USA/NY-CDC-LC0308052/2021	EPI_ISL_5175433
LC0023184	hCoV-19/USA/WI-CDC-LC0023184/2021	EPI_ISL_1320523
LC0285891	hCoV-19/USA/OH-CDC-LC0285891/2021	EPI_ISL_4814707
LC0069572	hCoV-19/USA/KY-CDC-LC0069572/2021	EPI_ISL_4372726
LC0075087	hCoV-19/USA/FL-CDC-LC0075087/2021	EPI_ISL_4372773
LC0370607	hCoV-19/USA/NY-CDC-LC0370607/2021	EPI_ISL_6536305
LC0024298	hCoV-19/USA/CA-CDC-LC0024298/2021	EPI_ISL_4964924
LC0427972	hCoV-19/USA/AZ-CDC-LC0427972/2021	EPI_ISL_8062525
LC0427523	hCoV-19/USA/NE-CDC-LC0427523/2021	EPI_ISL_8062164
LC0274308	hCoV-19/USA/LA-CDC-LC0274308/2021	EPI_ISL_4814742
LC0074993	hCoV-19/USA/NC-CDC-LC0074993/2021	EPI_ISL_4375759
LC0427906	hCoV-19/USA/WI-CDC-LC0427906/2021	EPI_ISL_8062567
LC0428208	hCoV-19/USA/MO-CDC-LC0428208/2021	EPI_ISL_8062584
LC0428960	hCoV-19/USA/VA-CDC-LC0428960/2021	EPI_ISL_8062736
LC0428742	hCoV-19/USA/NJ-CDC-LC0428742/2021	EPI_ISL_8062851
LC0100621	hCoV-19/USA/NC-CDC-LC0100621/2021	EPI_ISL_3328341
LC0352743	hCoV-19/USA/NV-CDC-LC0352743/2021	EPI_ISL_6077404
LC0024419	hCoV-19/USA/OR-CDC-LC0024419/2021	EPI_ISL_1320224
LC0352365	hCoV-19/USA/TX-CDC-LC0352365/2021	EPI_ISL_6077424
LC0198064	hCoV-19/Puerto Rico/PR-CDC-LC0198064/2021	EPI_ISL_4152172
LC0045613	hCoV-19/USA/OR-CDC-LC0045613/2021	EPI_ISL_1799524
LC0352246	hCoV-19/USA/KS-CDC-LC0352246/2021	EPI_ISL_6077395
LC0344923	hCoV-19/USA/WI-CDC-LC0344923/2021	EPI_ISL_6077480
LC0047813	hCoV-19/USA/CT-CDC-LC0047813/2021	EPI_ISL_1801624
LC0037618	hCoV-19/USA/FL-CDC-LC0037618/2021	EPI_ISL_4381318
LC0045702	hCoV-19/USA/IL-CDC-LC0045702/2021	EPI_ISL_1799924
LC0345838	hCoV-19/USA/AZ-CDC-LC0345838/2021	EPI_ISL_6077591
LC0023317	hCoV-19/USA/VA-CDC-LC0023317/2021	EPI_ISL_1320625
LC0024395	hCoV-19/USA/CA-CDC-LC0024395/2021	EPI_ISL_1321325
LC0101646	hCoV-19/USA/ID-CDC-LC0101646/2021	EPI_ISL_3430710
LC0105103	hCoV-19/USA/TX-CDC-LC0105103/2021	EPI_ISL_3430779
LC0105104	hCoV-19/USA/TX-CDC-LC0105104/2021	EPI_ISL_3430784
LC0352474	hCoV-19/USA/MN-CDC-LC0352474/2021	EPI_ISL_6077790
LC0307206	hCoV-19/USA/KY-CDC-LC0307206/2021	EPI_ISL_5178866
LC0818792	hCoV-19/USA/NJ-CDC-LC0818792/2022	EPI_ISL_14502809
LC0822878	hCoV-19/USA/NM-CDC-LC0822878/2022	EPI_ISL_14502804
LC0174918	hCoV-19/USA/WI-CDC-LC0174918/2021	EPI_ISL_3740955
LC0818775	hCoV-19/USA/CT-CDC-LC0818775/2022	EPI_ISL_14502697
LC0348443	hCoV-19/USA/MO-CDC-LC0348443/2021	EPI_ISL_6077822
LC0345539	hCoV-19/USA/IA-CDC-LC0345539/2021	EPI_ISL_6077852
LC0820093	hCoV-19/USA/TN-CDC-LC0820093/2022	EPI_ISL_14502491
LC0819191	hCoV-19/USA/CT-CDC-LC0819191/2022	EPI_ISL_14502438
LC0820083	hCoV-19/USA/MA-CDC-LC0820083/2022	EPI_ISL_14502404
LC0819853	hCoV-19/USA/NJ-CDC-LC0819853/2022	EPI_ISL_14502194
LC0824770	hCoV-19/USA/PA-CDC-LC0824770/2022	EPI_ISL_14501872
LC0824688	hCoV-19/USA/NJ-CDC-LC0824688/2022	EPI_ISL_14501843
LC0820191	hCoV-19/USA/NY-CDC-LC0820191/2022	EPI_ISL_14501645
LC0819171	hCoV-19/USA/CT-CDC-LC0819171/2022	EPI_ISL_14501412
LC0027938	hCoV-19/USA/NJ-CDC-LC0027938/2021	EPI_ISL_1462025
LC0821368	hCoV-19/USA/CA-CDC-LC0821368/2022	EPI_ISL_14501339
LC0823254	hCoV-19/USA/NV-CDC-LC0823254/2022	EPI_ISL_14501321
LC0030061	hCoV-19/USA/GA-CDC-LC0030061/2021	EPI_ISL_1462825
LC0824221	hCoV-19/USA/NY-CDC-LC0824221/2022	EPI_ISL_14500737
LC0818138	hCoV-19/USA/SC-CDC-LC0818138/2022	EPI_ISL_14500527
LC0821155	hCoV-19/USA/TX-CDC-LC0821155/2022	EPI_ISL_14500088
LC0351788	hCoV-19/USA/MN-CDC-LC0351788/2021	EPI_ISL_6077884
LC0351817	hCoV-19/USA/TX-CDC-LC0351817/2021	EPI_ISL_6077885
LC0045250	hCoV-19/USA/WA-CDC-LC0045250/2021	EPI_ISL_1799125
LC0350140	hCoV-19/USA/GA-CDC-LC0350140/2021	EPI_ISL_6078037
LC0821169	hCoV-19/USA/TX-CDC-LC0821169/2022	EPI_ISL_14499641
LC0350781	hCoV-19/USA/MA-CDC-LC0350781/2021	EPI_ISL_6078217
LC0821063	hCoV-19/USA/TX-CDC-LC0821063/2022	EPI_ISL_14499579
LC0346639	hCoV-19/USA/WV-CDC-LC0346639/2021	EPI_ISL_6078719
LC0352489	hCoV-19/USA/IL-CDC-LC0352489/2021	EPI_ISL_6078338
LC0268494	hCoV-19/USA/NE-CDC-LC0268494/2021	EPI_ISL_4537805
LC0030909	hCoV-19/USA/VA-CDC-LC0030909/2021	EPI_ISL_1463026
LC0082326	hCoV-19/USA/TX-CDC-LC0082326/2021	EPI_ISL_2926626
LC0105284	hCoV-19/USA/CA-CDC-LC0105284/2021	EPI_ISL_3430826
LC0286209	hCoV-19/USA/WV-CDC-LC0286209/2021	EPI_ISL_4814754
LC0309412	hCoV-19/USA/MD-CDC-LC0309412/2021	EPI_ISL_5180881
LC0090813	hCoV-19/USA/NY-CDC-LC0090813/2021	EPI_ISL_4379926
LC0073644	hCoV-19/USA/WV-CDC-LC0073644/2021	EPI_ISL_4382126
LC0232672	hCoV-19/USA/IA-CDC-LC0232672/2021	EPI_ISL_4180696
LC0024284	hCoV-19/USA/CA-CDC-LC0024284/2021	EPI_ISL_4964926
LC0286005	hCoV-19/USA/OH-CDC-LC0286005/2021	EPI_ISL_4814761
LC0286034	hCoV-19/USA/KY-CDC-LC0286034/2021	EPI_ISL_4814764
LC0286085	hCoV-19/USA/OH-CDC-LC0286085/2021	EPI_ISL_4814770
LC0282262	hCoV-19/USA/IL-CDC-LC0282262/2021	EPI_ISL_4814783
LC0285572	hCoV-19/USA/IL-CDC-LC0285572/2021	EPI_ISL_4814793
LC0159484	hCoV-19/USA/IL-CDC-LC0159484/2021	EPI_ISL_3607385
LC0893154	hCoV-19/USA/CA-CDC-LC0893154/2022	EPI_ISL_15242040
LC0893174	hCoV-19/USA/CA-CDC-LC0893174/2022	EPI_ISL_15242038
LC0893164	hCoV-19/USA/CA-CDC-LC0893164/2022	EPI_ISL_15242035
LC0893160	hCoV-19/USA/CA-CDC-LC0893160/2022	EPI_ISL_15242033
LC0893386	hCoV-19/USA/CA-CDC-LC0893386/2022	EPI_ISL_15242030
LC0892828	hCoV-19/USA/NJ-CDC-LC0892828/2022	EPI_ISL_15242025
LC0892825	hCoV-19/USA/NY-CDC-LC0892825/2022	EPI_ISL_15242023
LC0893179	hCoV-19/USA/CA-CDC-LC0893179/2022	EPI_ISL_15242020
LC0893384	hCoV-19/USA/CA-CDC-LC0893384/2022	EPI_ISL_15242018
LC0893118	hCoV-19/USA/CA-CDC-LC0893118/2022	EPI_ISL_15242019
LC0893167	hCoV-19/USA/CA-CDC-LC0893167/2022	EPI_ISL_15242016
LC0893385	hCoV-19/USA/CA-CDC-LC0893385/2022	EPI_ISL_15242014
LC0892968	hCoV-19/USA/MI-CDC-LC0892968/2022	EPI_ISL_15242012
LC0893157	hCoV-19/USA/CA-CDC-LC0893157/2022	EPI_ISL_15242009
LC0893145	hCoV-19/USA/CA-CDC-LC0893145/2022	EPI_ISL_15242007
LC0893142	hCoV-19/USA/CA-CDC-LC0893142/2022	EPI_ISL_15242005
LC0893193	hCoV-19/USA/CA-CDC-LC0893193/2022	EPI_ISL_15242003
LC0893197	hCoV-19/USA/CA-CDC-LC0893197/2022	EPI_ISL_15242004
LC0893196	hCoV-19/USA/CA-CDC-LC0893196/2022	EPI_ISL_15242001
LC0893172	hCoV-19/USA/CA-CDC-LC0893172/2022	EPI_ISL_15241999
LC0893151	hCoV-19/USA/CA-CDC-LC0893151/2022	EPI_ISL_15241996
LC0893182	hCoV-19/USA/CA-CDC-LC0893182/2022	EPI_ISL_15241993
LC0893143	hCoV-19/USA/CA-CDC-LC0893143/2022	EPI_ISL_15241990
LC0892328	hCoV-19/USA/VA-CDC-LC0892328/2022	EPI_ISL_15241988
LC0892249	hCoV-19/USA/NC-CDC-LC0892249/2022	EPI_ISL_15241986
LC0892323	hCoV-19/USA/NC-CDC-LC0892323/2022	EPI_ISL_15241984
LC0892191	hCoV-19/USA/NC-CDC-LC0892191/2022	EPI_ISL_15241981
LC0892810	hCoV-19/USA/NC-CDC-LC0892810/2022	EPI_ISL_15241979
LC0892222	hCoV-19/USA/NC-CDC-LC0892222/2022	EPI_ISL_15241977
LC0892321	hCoV-19/USA/VA-CDC-LC0892321/2022	EPI_ISL_15241975
LC0892275	hCoV-19/USA/VA-CDC-LC0892275/2022	EPI_ISL_15241972
LC0892522	hCoV-19/USA/NY-CDC-LC0892522/2022	EPI_ISL_15241967
LC0892289	hCoV-19/USA/NC-CDC-LC0892289/2022	EPI_ISL_15241964
LC0892223	hCoV-19/USA/NC-CDC-LC0892223/2022	EPI_ISL_15241962
LC0892258	hCoV-19/USA/NC-CDC-LC0892258/2022	EPI_ISL_15241960
LC0892158	hCoV-19/USA/NC-CDC-LC0892158/2022	EPI_ISL_15241958
LC0892827	hCoV-19/USA/PA-CDC-LC0892827/2022	EPI_ISL_15241955
LC0892592	hCoV-19/USA/MD-CDC-LC0892592/2022	EPI_ISL_15241953
LC0892245	hCoV-19/USA/MD-CDC-LC0892245/2022	EPI_ISL_15241954
LC0892251	hCoV-19/USA/MD-CDC-LC0892251/2022	EPI_ISL_15241951
LC0892203	hCoV-19/USA/NC-CDC-LC0892203/2022	EPI_ISL_15241948
LC0892568	hCoV-19/USA/NC-CDC-LC0892568/2022	EPI_ISL_15241945
LC0892286	hCoV-19/USA/NC-CDC-LC0892286/2022	EPI_ISL_15241943
LC0892243	hCoV-19/USA/VA-CDC-LC0892243/2022	EPI_ISL_15241941
LC0892192	hCoV-19/USA/VA-CDC-LC0892192/2022	EPI_ISL_15241938
LC0892581	hCoV-19/USA/NC-CDC-LC0892581/2022	EPI_ISL_15241934
LC0892563	hCoV-19/USA/MD-CDC-LC0892563/2022	EPI_ISL_15241930
LC0892804	hCoV-19/USA/NC-CDC-LC0892804/2022	EPI_ISL_15241927
LC0892798	hCoV-19/USA/NC-CDC-LC0892798/2022	EPI_ISL_15241925
LC0892445	hCoV-19/USA/NC-CDC-LC0892445/2022	EPI_ISL_15241922
LC0892603	hCoV-19/USA/NC-CDC-LC0892603/2022	EPI_ISL_15241920
LC0892449	hCoV-19/USA/NC-CDC-LC0892449/2022	EPI_ISL_15241918
LC0892801	hCoV-19/USA/NC-CDC-LC0892801/2022	EPI_ISL_15241916
LC0892446	hCoV-19/USA/NC-CDC-LC0892446/2022	EPI_ISL_15241914
LC0892787	hCoV-19/USA/NC-CDC-LC0892787/2022	EPI_ISL_15241912
LC0892318	hCoV-19/USA/NC-CDC-LC0892318/2022	EPI_ISL_15241909
LC0892590	hCoV-19/USA/NC-CDC-LC0892590/2022	EPI_ISL_15241907
LC0892806	hCoV-19/USA/VA-CDC-LC0892806/2022	EPI_ISL_15241905
LC0892808	hCoV-19/USA/VA-CDC-LC0892808/2022	EPI_ISL_15241906
LC0892308	hCoV-19/USA/VA-CDC-LC0892308/2022	EPI_ISL_15241902
LC0892257	hCoV-19/USA/NC-CDC-LC0892257/2022	EPI_ISL_15241900
LC0892776	hCoV-19/USA/NC-CDC-LC0892776/2022	EPI_ISL_15241901
LC0892274	hCoV-19/USA/VA-CDC-LC0892274/2022	EPI_ISL_15241898
LC0892334	hCoV-19/USA/NC-CDC-LC0892334/2022	EPI_ISL_15241896
LC0892151	hCoV-19/USA/NC-CDC-LC0892151/2022	EPI_ISL_15241894
LC0892205	hCoV-19/USA/NC-CDC-LC0892205/2022	EPI_ISL_15241895
LC0892436	hCoV-19/USA/MD-CDC-LC0892436/2022	EPI_ISL_15241892
LC0892212	hCoV-19/USA/VA-CDC-LC0892212/2022	EPI_ISL_15241890
LC0892284	hCoV-19/USA/VA-CDC-LC0892284/2022	EPI_ISL_15241887
LC0892316	hCoV-19/USA/VA-CDC-LC0892316/2022	EPI_ISL_15241884
LC0892322	hCoV-19/USA/VA-CDC-LC0892322/2022	EPI_ISL_15241881
LC0892277	hCoV-19/USA/DC-CDC-LC0892277/2022	EPI_ISL_15241879
LC0892152	hCoV-19/USA/VA-CDC-LC0892152/2022	EPI_ISL_15241876
LC0892669	hCoV-19/USA/SC-CDC-LC0892669/2022	EPI_ISL_15241874
LC0892254	hCoV-19/USA/SC-CDC-LC0892254/2022	EPI_ISL_15241872
LC0892799	hCoV-19/USA/NC-CDC-LC0892799/2022	EPI_ISL_15241866
LC0892782	hCoV-19/USA/NC-CDC-LC0892782/2022	EPI_ISL_15241862
LC0892294	hCoV-19/USA/NC-CDC-LC0892294/2022	EPI_ISL_15241864
LC0893139	hCoV-19/USA/CA-CDC-LC0893139/2022	EPI_ISL_15241859
LC0892995	hCoV-19/USA/CA-CDC-LC0892995/2022	EPI_ISL_15241857
LC0892978	hCoV-19/USA/CA-CDC-LC0892978/2022	EPI_ISL_15241855
LC0892993	hCoV-19/USA/CA-CDC-LC0892993/2022	EPI_ISL_15241853
LC0892970	hCoV-19/USA/CA-CDC-LC0892970/2022	EPI_ISL_15241851
LC0892985	hCoV-19/USA/CA-CDC-LC0892985/2022	EPI_ISL_15241849
LC0892999	hCoV-19/USA/CA-CDC-LC0892999/2022	EPI_ISL_15241847
LC0892992	hCoV-19/USA/CA-CDC-LC0892992/2022	EPI_ISL_15241844
LC0893136	hCoV-19/USA/CA-CDC-LC0893136/2022	EPI_ISL_15241841
LC0892973	hCoV-19/USA/CA-CDC-LC0892973/2022	EPI_ISL_15241834
LC0893388	hCoV-19/USA/CA-CDC-LC0893388/2022	EPI_ISL_15241831
LC0893184	hCoV-19/USA/CA-CDC-LC0893184/2022	EPI_ISL_15241826
LC0892959	hCoV-19/USA/CA-CDC-LC0892959/2022	EPI_ISL_15241824
LC0893005	hCoV-19/USA/CA-CDC-LC0893005/2022	EPI_ISL_15241822
LC0893605	hCoV-19/USA/MI-CDC-LC0893605/2022	EPI_ISL_15241819
LC0893592	hCoV-19/USA/OH-CDC-LC0893592/2022	EPI_ISL_15241816
LC0893528	hCoV-19/USA/IN-CDC-LC0893528/2022	EPI_ISL_15241813
LC0892727	hCoV-19/USA/SC-CDC-LC0892727/2022	EPI_ISL_15241810
LC0893109	hCoV-19/USA/CA-CDC-LC0893109/2022	EPI_ISL_15241808
LC0035520	hCoV-19/USA/GA-CDC-LC0035520/2021	EPI_ISL_1608827
LC0893258	hCoV-19/USA/AZ-CDC-LC0893258/2022	EPI_ISL_15241806
LC0893107	hCoV-19/USA/CA-CDC-LC0893107/2022	EPI_ISL_15241807
LC0892728	hCoV-19/USA/SC-CDC-LC0892728/2022	EPI_ISL_15241803
LC0893641	hCoV-19/USA/IL-CDC-LC0893641/2022	EPI_ISL_15241801
LC0893554	hCoV-19/USA/WI-CDC-LC0893554/2022	EPI_ISL_15241798
LC0891422	hCoV-19/USA/NC-CDC-LC0891422/2022	EPI_ISL_15241795
LC0891430	hCoV-19/USA/NC-CDC-LC0891430/2022	EPI_ISL_15241793
LC0891705	hCoV-19/USA/MD-CDC-LC0891705/2022	EPI_ISL_15241791
LC0892812	hCoV-19/USA/NC-CDC-LC0892812/2022	EPI_ISL_15241788
LC0891398	hCoV-19/USA/NY-CDC-LC0891398/2022	EPI_ISL_15241785
LC0893451	hCoV-19/USA/WI-CDC-LC0893451/2022	EPI_ISL_15241782
LC0893455	hCoV-19/USA/IL-CDC-LC0893455/2022	EPI_ISL_15241780
LC0892700	hCoV-19/USA/NC-CDC-LC0892700/2022	EPI_ISL_15241777
LC0892733	hCoV-19/USA/NC-CDC-LC0892733/2022	EPI_ISL_15241775
LC0892696	hCoV-19/USA/NC-CDC-LC0892696/2022	EPI_ISL_15241773
LC0892661	hCoV-19/USA/NC-CDC-LC0892661/2022	EPI_ISL_15241774
LC0892679	hCoV-19/USA/NC-CDC-LC0892679/2022	EPI_ISL_15241771
LC0892690	hCoV-19/USA/NC-CDC-LC0892690/2022	EPI_ISL_15241772
LC0892655	hCoV-19/USA/NC-CDC-LC0892655/2022	EPI_ISL_15241768
LC0892737	hCoV-19/USA/NC-CDC-LC0892737/2022	EPI_ISL_15241766
LC0892647	hCoV-19/USA/NC-CDC-LC0892647/2022	EPI_ISL_15241767
LC0893645	hCoV-19/USA/IN-CDC-LC0893645/2022	EPI_ISL_15241764
LC0892682	hCoV-19/USA/NC-CDC-LC0892682/2022	EPI_ISL_15241762
LC0892681	hCoV-19/USA/NC-CDC-LC0892681/2022	EPI_ISL_15241763
LC0892680	hCoV-19/USA/NC-CDC-LC0892680/2022	EPI_ISL_15241760
LC0892532	hCoV-19/USA/NC-CDC-LC0892532/2022	EPI_ISL_15241761
LC0892629	hCoV-19/USA/VA-CDC-LC0892629/2022	EPI_ISL_15241757
LC0892718	hCoV-19/USA/NY-CDC-LC0892718/2022	EPI_ISL_15241755
LC0892533	hCoV-19/USA/VA-CDC-LC0892533/2022	EPI_ISL_15241752
LC0893568	hCoV-19/USA/IN-CDC-LC0893568/2022	EPI_ISL_15241749
LC0892734	hCoV-19/USA/VA-CDC-LC0892734/2022	EPI_ISL_15241747
LC0892644	hCoV-19/USA/NC-CDC-LC0892644/2022	EPI_ISL_15241745
LC0892648	hCoV-19/USA/NC-CDC-LC0892648/2022	EPI_ISL_15241742
LC0892646	hCoV-19/USA/NC-CDC-LC0892646/2022	EPI_ISL_15241739
LC0892240	hCoV-19/USA/NC-CDC-LC0892240/2022	EPI_ISL_15241737
LC0893560	hCoV-19/USA/WI-CDC-LC0893560/2022	EPI_ISL_15241735
LC0892123	hCoV-19/USA/NC-CDC-LC0892123/2022	EPI_ISL_15241730
LC0893558	hCoV-19/USA/WI-CDC-LC0893558/2022	EPI_ISL_15241731
LC0891811	hCoV-19/USA/SC-CDC-LC0891811/2022	EPI_ISL_15241727
LC0891488	hCoV-19/USA/NC-CDC-LC0891488/2022	EPI_ISL_15241724
LC0891663	hCoV-19/USA/NC-CDC-LC0891663/2022	EPI_ISL_15241722
LC0891482	hCoV-19/USA/NC-CDC-LC0891482/2022	EPI_ISL_15241723
LC0891810	hCoV-19/USA/NC-CDC-LC0891810/2022	EPI_ISL_15241719
LC0891826	hCoV-19/USA/DC-CDC-LC0891826/2022	EPI_ISL_15241716
LC0892094	hCoV-19/USA/DC-CDC-LC0892094/2022	EPI_ISL_15241714
LC0891698	hCoV-19/USA/DC-CDC-LC0891698/2022	EPI_ISL_15241711
LC0891655	hCoV-19/USA/VA-CDC-LC0891655/2022	EPI_ISL_15241708
LC0891562	hCoV-19/USA/NC-CDC-LC0891562/2022	EPI_ISL_15241706
LC0892732	hCoV-19/USA/NC-CDC-LC0892732/2022	EPI_ISL_15241703
LC0892731	hCoV-19/USA/NC-CDC-LC0892731/2022	EPI_ISL_15241701
LC0892724	hCoV-19/USA/NC-CDC-LC0892724/2022	EPI_ISL_15241699
LC0892961	hCoV-19/USA/HI-CDC-LC0892961/2022	EPI_ISL_15241697
LC0893134	hCoV-19/USA/CA-CDC-LC0893134/2022	EPI_ISL_15241694
LC0891486	hCoV-19/USA/VA-CDC-LC0891486/2022	EPI_ISL_15241692
LC0892130	hCoV-19/USA/MT-CDC-LC0892130/2022	EPI_ISL_15241689
LC0891554	hCoV-19/USA/NC-CDC-LC0891554/2022	EPI_ISL_15241687
LC0891487	hCoV-19/USA/NC-CDC-LC0891487/2022	EPI_ISL_15241681
LC0891612	hCoV-19/USA/VA-CDC-LC0891612/2022	EPI_ISL_15241679
LC0892127	hCoV-19/USA/GA-CDC-LC0892127/2022	EPI_ISL_15241677
LC0892096	hCoV-19/USA/NC-CDC-LC0892096/2022	EPI_ISL_15241674
LC0892103	hCoV-19/USA/VA-CDC-LC0892103/2022	EPI_ISL_15241672
LC0891518	hCoV-19/USA/VA-CDC-LC0891518/2022	EPI_ISL_15241668
LC0891656	hCoV-19/USA/MD-CDC-LC0891656/2022	EPI_ISL_15241666
LC0893600	hCoV-19/USA/KY-CDC-LC0893600/2022	EPI_ISL_15241663
LC0891493	hCoV-19/USA/VA-CDC-LC0891493/2022	EPI_ISL_15241661
LC0891423	hCoV-19/USA/DC-CDC-LC0891423/2022	EPI_ISL_15241658
LC0891420	hCoV-19/USA/MD-CDC-LC0891420/2022	EPI_ISL_15241655
LC0891567	hCoV-19/USA/NC-CDC-LC0891567/2022	EPI_ISL_15241653
LC0891558	hCoV-19/USA/NC-CDC-LC0891558/2022	EPI_ISL_15241651
LC0891390	hCoV-19/USA/VA-CDC-LC0891390/2022	EPI_ISL_15241649
LC0891546	hCoV-19/USA/NC-CDC-LC0891546/2022	EPI_ISL_15241646
LC0892063	hCoV-19/USA/NC-CDC-LC0892063/2022	EPI_ISL_15241644
LC0892392	hCoV-19/USA/NJ-CDC-LC0892392/2022	EPI_ISL_15241642
LC0892791	hCoV-19/USA/MD-CDC-LC0892791/2022	EPI_ISL_15241640
LC0892421	hCoV-19/USA/CT-CDC-LC0892421/2022	EPI_ISL_15241641
LC0892710	hCoV-19/USA/VA-CDC-LC0892710/2022	EPI_ISL_15241637
LC0892869	hCoV-19/USA/NY-CDC-LC0892869/2022	EPI_ISL_15241635
LC0892868	hCoV-19/USA/NJ-CDC-LC0892868/2022	EPI_ISL_15241633
LC0893533	hCoV-19/USA/MI-CDC-LC0893533/2022	EPI_ISL_15241626
LC0891550	hCoV-19/USA/NC-CDC-LC0891550/2022	EPI_ISL_15241623
LC0892087	hCoV-19/USA/VA-CDC-LC0892087/2022	EPI_ISL_15241620
LC0891654	hCoV-19/USA/NC-CDC-LC0891654/2022	EPI_ISL_15241618
LC0891832	hCoV-19/USA/NC-CDC-LC0891832/2022	EPI_ISL_15241619
LC0891675	hCoV-19/USA/MD-CDC-LC0891675/2022	EPI_ISL_15241615
LC0891573	hCoV-19/USA/MD-CDC-LC0891573/2022	EPI_ISL_15241613
LC0891498	hCoV-19/USA/NC-CDC-LC0891498/2022	EPI_ISL_15241609
LC0891533	hCoV-19/USA/NY-CDC-LC0891533/2022	EPI_ISL_15241607
LC0891818	hCoV-19/USA/SC-CDC-LC0891818/2022	EPI_ISL_15241604
LC0891463	hCoV-19/USA/VA-CDC-LC0891463/2022	EPI_ISL_15241602
LC0891461	hCoV-19/USA/VA-CDC-LC0891461/2022	EPI_ISL_15241599
LC0891688	hCoV-19/USA/DC-CDC-LC0891688/2022	EPI_ISL_15241597
LC0891444	hCoV-19/USA/VA-CDC-LC0891444/2022	EPI_ISL_15241598
LC0891572	hCoV-19/USA/DC-CDC-LC0891572/2022	EPI_ISL_15241595
LC0891504	hCoV-19/USA/NC-CDC-LC0891504/2022	EPI_ISL_15241589
LC0892074	hCoV-19/USA/NC-CDC-LC0892074/2022	EPI_ISL_15241586
LC0891436	hCoV-19/USA/NC-CDC-LC0891436/2022	EPI_ISL_15241584
LC0891411	hCoV-19/USA/NC-CDC-LC0891411/2022	EPI_ISL_15241582
LC0891526	hCoV-19/USA/NC-CDC-LC0891526/2022	EPI_ISL_15241579
LC0891527	hCoV-19/USA/NC-CDC-LC0891527/2022	EPI_ISL_15241577
LC0892121	hCoV-19/USA/NC-CDC-LC0892121/2022	EPI_ISL_15241578
LC0891524	hCoV-19/USA/NC-CDC-LC0891524/2022	EPI_ISL_15241575
LC0891522	hCoV-19/USA/NC-CDC-LC0891522/2022	EPI_ISL_15241576
LC0891541	hCoV-19/USA/NC-CDC-LC0891541/2022	EPI_ISL_15241572
LC0268687	hCoV-19/USA/TX-CDC-LC0268687/2021	EPI_ISL_4537851
LC0197928	hCoV-19/USA/NY-CDC-LC0197928/2021	EPI_ISL_4151622
LC0350437	hCoV-19/USA/MD-CDC-LC0350437/2021	EPI_ISL_6078677
LC0891587	hCoV-19/USA/NC-CDC-LC0891587/2022	EPI_ISL_15238286
LC0891709	hCoV-19/USA/MD-CDC-LC0891709/2022	EPI_ISL_15238284
LC0891403	hCoV-19/USA/VA-CDC-LC0891403/2022	EPI_ISL_15238282
LC0891602	hCoV-19/USA/VA-CDC-LC0891602/2022	EPI_ISL_15238283
LC0891434	hCoV-19/USA/VA-CDC-LC0891434/2022	EPI_ISL_15238280
LC0891641	hCoV-19/USA/NC-CDC-LC0891641/2022	EPI_ISL_15238277
LC0892069	hCoV-19/USA/VA-CDC-LC0892069/2022	EPI_ISL_15238275
LC0891601	hCoV-19/USA/MD-CDC-LC0891601/2022	EPI_ISL_15238273
LC0892071	hCoV-19/USA/SC-CDC-LC0892071/2022	EPI_ISL_15238269
LC0891756	hCoV-19/USA/SC-CDC-LC0891756/2022	EPI_ISL_15238270
LC0892417	hCoV-19/USA/PA-CDC-LC0892417/2022	EPI_ISL_15238266
LC0892744	hCoV-19/USA/NC-CDC-LC0892744/2022	EPI_ISL_15238264
LC0892740	hCoV-19/USA/NC-CDC-LC0892740/2022	EPI_ISL_15238262
LC0892759	hCoV-19/USA/NC-CDC-LC0892759/2022	EPI_ISL_15238260
LC0892554	hCoV-19/USA/NC-CDC-LC0892554/2022	EPI_ISL_15238257
LC0892709	hCoV-19/USA/NC-CDC-LC0892709/2022	EPI_ISL_15238254
LC0892760	hCoV-19/USA/NC-CDC-LC0892760/2022	EPI_ISL_15238251
LC0892177	hCoV-19/USA/VA-CDC-LC0892177/2022	EPI_ISL_15238249
LC0892745	hCoV-19/USA/NC-CDC-LC0892745/2022	EPI_ISL_15238243
LC0892755	hCoV-19/USA/NC-CDC-LC0892755/2022	EPI_ISL_15238241
LC0892747	hCoV-19/USA/NC-CDC-LC0892747/2022	EPI_ISL_15238242
LC0892173	hCoV-19/USA/NC-CDC-LC0892173/2022	EPI_ISL_15238239
LC0892188	hCoV-19/USA/NC-CDC-LC0892188/2022	EPI_ISL_15238237
LC0892875	hCoV-19/USA/NY-CDC-LC0892875/2022	EPI_ISL_15238235
LC0892705	hCoV-19/USA/NC-CDC-LC0892705/2022	EPI_ISL_15238233
LC0892708	hCoV-19/USA/NC-CDC-LC0892708/2022	EPI_ISL_15238231
LC0892713	hCoV-19/USA/NC-CDC-LC0892713/2022	EPI_ISL_15238232
LC0891578	hCoV-19/USA/NC-CDC-LC0891578/2022	EPI_ISL_15238229
LC0891528	hCoV-19/USA/NC-CDC-LC0891528/2022	EPI_ISL_15238227
LC0891797	hCoV-19/USA/SC-CDC-LC0891797/2022	EPI_ISL_15238224
LC0891812	hCoV-19/USA/NC-CDC-LC0891812/2022	EPI_ISL_15238222
LC0891443	hCoV-19/USA/NC-CDC-LC0891443/2022	EPI_ISL_15238220
LC0891503	hCoV-19/USA/NC-CDC-LC0891503/2022	EPI_ISL_15238221
LC0891496	hCoV-19/USA/NC-CDC-LC0891496/2022	EPI_ISL_15238217
LC0891405	hCoV-19/USA/NC-CDC-LC0891405/2022	EPI_ISL_15238215
LC0891497	hCoV-19/USA/NC-CDC-LC0891497/2022	EPI_ISL_15238212
LC0892555	hCoV-19/USA/VA-CDC-LC0892555/2022	EPI_ISL_15238210
LC0892393	hCoV-19/USA/NJ-CDC-LC0892393/2022	EPI_ISL_15238208
LC0891506	hCoV-19/USA/VA-CDC-LC0891506/2022	EPI_ISL_15238205
LC0891502	hCoV-19/USA/NC-CDC-LC0891502/2022	EPI_ISL_15238203
LC0891435	hCoV-19/USA/NC-CDC-LC0891435/2022	EPI_ISL_15238201
LC0891514	hCoV-19/USA/NC-CDC-LC0891514/2022	EPI_ISL_15238199
LC0892535	hCoV-19/USA/VA-CDC-LC0892535/2022	EPI_ISL_15238196
LC0893460	hCoV-19/USA/MO-CDC-LC0893460/2022	EPI_ISL_15238194
LC0893280	hCoV-19/USA/KS-CDC-LC0893280/2022	EPI_ISL_15238188
LC0893322	hCoV-19/USA/IA-CDC-LC0893322/2022	EPI_ISL_15238185
LC0893324	hCoV-19/USA/IA-CDC-LC0893324/2022	EPI_ISL_15238183
LC0892940	hCoV-19/USA/WA-CDC-LC0892940/2022	EPI_ISL_15238181
LC0893663	hCoV-19/USA/MO-CDC-LC0893663/2022	EPI_ISL_15238178
LC0893406	hCoV-19/USA/AZ-CDC-LC0893406/2022	EPI_ISL_15238175
LC0893437	hCoV-19/USA/AZ-CDC-LC0893437/2022	EPI_ISL_15238172
LC0893393	hCoV-19/USA/NV-CDC-LC0893393/2022	EPI_ISL_15238170
LC0893672	hCoV-19/USA/IL-CDC-LC0893672/2022	EPI_ISL_15238167
LC0893620	hCoV-19/USA/KY-CDC-LC0893620/2022	EPI_ISL_15238164
LC0893552	hCoV-19/USA/IN-CDC-LC0893552/2022	EPI_ISL_15238161
LC0893543	hCoV-19/USA/IL-CDC-LC0893543/2022	EPI_ISL_15238158
LC0893508	hCoV-19/USA/IL-CDC-LC0893508/2022	EPI_ISL_15238156
LC0893521	hCoV-19/USA/IL-CDC-LC0893521/2022	EPI_ISL_15238157
LC0893513	hCoV-19/USA/IL-CDC-LC0893513/2022	EPI_ISL_15238154
LC0893546	hCoV-19/USA/IL-CDC-LC0893546/2022	EPI_ISL_15238152
LC0893538	hCoV-19/USA/IL-CDC-LC0893538/2022	EPI_ISL_15238150
LC0893650	hCoV-19/USA/IL-CDC-LC0893650/2022	EPI_ISL_15238146
LC0893359	hCoV-19/USA/TX-CDC-LC0893359/2022	EPI_ISL_15238144
LC0893278	hCoV-19/USA/NM-CDC-LC0893278/2022	EPI_ISL_15238142
LC0893315	hCoV-19/USA/NM-CDC-LC0893315/2022	EPI_ISL_15238140
LC0893325	hCoV-19/USA/NM-CDC-LC0893325/2022	EPI_ISL_15238138
LC0893366	hCoV-19/USA/AZ-CDC-LC0893366/2022	EPI_ISL_15238136
LC0893632	hCoV-19/USA/OR-CDC-LC0893632/2022	EPI_ISL_15238133
LC0893206	hCoV-19/USA/MN-CDC-LC0893206/2022	EPI_ISL_15238131
LC0893338	hCoV-19/USA/MN-CDC-LC0893338/2022	EPI_ISL_15238129
LC0893523	hCoV-19/USA/PA-CDC-LC0893523/2022	EPI_ISL_15238127
LC0893346	hCoV-19/USA/UT-CDC-LC0893346/2022	EPI_ISL_15238125
LC0893208	hCoV-19/USA/MO-CDC-LC0893208/2022	EPI_ISL_15238123
LC0893462	hCoV-19/USA/MO-CDC-LC0893462/2022	EPI_ISL_15238121
LC0893659	hCoV-19/USA/KY-CDC-LC0893659/2022	EPI_ISL_15238119
LC0893207	hCoV-19/USA/MN-CDC-LC0893207/2022	EPI_ISL_15238116
LC0893211	hCoV-19/USA/CO-CDC-LC0893211/2022	EPI_ISL_15238113
LC0893440	hCoV-19/USA/CO-CDC-LC0893440/2022	EPI_ISL_15238111
LC0893214	hCoV-19/USA/CO-CDC-LC0893214/2022	EPI_ISL_15238109
LC0893661	hCoV-19/USA/OH-CDC-LC0893661/2022	EPI_ISL_15238107
LC0893317	hCoV-19/USA/NM-CDC-LC0893317/2022	EPI_ISL_15238105
LC0893283	hCoV-19/USA/NM-CDC-LC0893283/2022	EPI_ISL_15238103
LC0891646	hCoV-19/USA/MD-CDC-LC0891646/2022	EPI_ISL_15238101
LC0893630	hCoV-19/USA/MD-CDC-LC0893630/2022	EPI_ISL_15238099
LC0893417	hCoV-19/USA/TX-CDC-LC0893417/2022	EPI_ISL_15238096
LC0893256	hCoV-19/USA/AR-CDC-LC0893256/2022	EPI_ISL_15238094
LC0891802	hCoV-19/USA/VA-CDC-LC0891802/2022	EPI_ISL_15238092
LC0893673	hCoV-19/USA/OH-CDC-LC0893673/2022	EPI_ISL_15238090
LC0893665	hCoV-19/USA/OH-CDC-LC0893665/2022	EPI_ISL_15238088
LC0893506	hCoV-19/USA/KY-CDC-LC0893506/2022	EPI_ISL_15238086
LC0893514	hCoV-19/USA/WI-CDC-LC0893514/2022	EPI_ISL_15238084
LC0893680	hCoV-19/USA/KY-CDC-LC0893680/2022	EPI_ISL_15238085
LC0893678	hCoV-19/USA/WI-CDC-LC0893678/2022	EPI_ISL_15238081
LC0892939	hCoV-19/USA/WA-CDC-LC0892939/2022	EPI_ISL_15238078
LC0893662	hCoV-19/USA/OH-CDC-LC0893662/2022	EPI_ISL_15238076
LC0893654	hCoV-19/USA/OH-CDC-LC0893654/2022	EPI_ISL_15238077
LC0893428	hCoV-19/USA/TX-CDC-LC0893428/2022	EPI_ISL_15238071
LC0893242	hCoV-19/USA/AZ-CDC-LC0893242/2022	EPI_ISL_15238069
LC0893032	hCoV-19/USA/MO-CDC-LC0893032/2022	EPI_ISL_15238070
LC0893408	hCoV-19/USA/NV-CDC-LC0893408/2022	EPI_ISL_15238067
LC0893612	hCoV-19/USA/IL-CDC-LC0893612/2022	EPI_ISL_15238061
LC0893272	hCoV-19/USA/CA-CDC-LC0893272/2022	EPI_ISL_15238059
LC0893616	hCoV-19/USA/IL-CDC-LC0893616/2022	EPI_ISL_15238057
LC0893028	hCoV-19/USA/MO-CDC-LC0893028/2022	EPI_ISL_15238055
LC0893073	hCoV-19/USA/AR-CDC-LC0893073/2022	EPI_ISL_15238053
LC0893289	hCoV-19/USA/IA-CDC-LC0893289/2022	EPI_ISL_15238050
LC0891771	hCoV-19/USA/FL-CDC-LC0891771/2022	EPI_ISL_15238048
LC0891772	hCoV-19/USA/FL-CDC-LC0891772/2022	EPI_ISL_15238045
LC0893329	hCoV-19/USA/NM-CDC-LC0893329/2022	EPI_ISL_15238043
LC0893331	hCoV-19/USA/NM-CDC-LC0893331/2022	EPI_ISL_15238044
LC0892949	hCoV-19/USA/WA-CDC-LC0892949/2022	EPI_ISL_15238041
LC0892929	hCoV-19/USA/WA-CDC-LC0892929/2022	EPI_ISL_15238035
LC0891801	hCoV-19/USA/SC-CDC-LC0891801/2022	EPI_ISL_15238033
LC0893037	hCoV-19/USA/KS-CDC-LC0893037/2022	EPI_ISL_15238030
LC0893035	hCoV-19/USA/KS-CDC-LC0893035/2022	EPI_ISL_15238028
LC0893075	hCoV-19/USA/OK-CDC-LC0893075/2022	EPI_ISL_15238025
LC0893651	hCoV-19/USA/IL-CDC-LC0893651/2022	EPI_ISL_15238023
LC0892944	hCoV-19/USA/AK-CDC-LC0892944/2022	EPI_ISL_15238024
LC0893318	hCoV-19/USA/NM-CDC-LC0893318/2022	EPI_ISL_15238021
LC0893063	hCoV-19/USA/AZ-CDC-LC0893063/2022	EPI_ISL_15238018
LC0892945	hCoV-19/USA/OR-CDC-LC0892945/2022	EPI_ISL_15238015
LC0893238	hCoV-19/USA/IA-CDC-LC0893238/2022	EPI_ISL_15238012
LC0893228	hCoV-19/USA/NV-CDC-LC0893228/2022	EPI_ISL_15238009
LC0893271	hCoV-19/USA/NV-CDC-LC0893271/2022	EPI_ISL_15238007
LC0893244	hCoV-19/USA/NM-CDC-LC0893244/2022	EPI_ISL_15238004
LC0893496	hCoV-19/USA/IL-CDC-LC0893496/2022	EPI_ISL_15238001
LC0893042	hCoV-19/USA/AZ-CDC-LC0893042/2022	EPI_ISL_15237998
LC0893267	hCoV-19/USA/AZ-CDC-LC0893267/2022	EPI_ISL_15237996
LC0893061	hCoV-19/USA/MO-CDC-LC0893061/2022	EPI_ISL_15237997
LC0893268	hCoV-19/USA/TX-CDC-LC0893268/2022	EPI_ISL_15237993
LC0893295	hCoV-19/USA/TX-CDC-LC0893295/2022	EPI_ISL_15237991
LC0893274	hCoV-19/USA/TX-CDC-LC0893274/2022	EPI_ISL_15237992
LC0893273	hCoV-19/USA/MN-CDC-LC0893273/2022	EPI_ISL_15237989
LC0893066	hCoV-19/USA/MN-CDC-LC0893066/2022	EPI_ISL_15237987
LC0893074	hCoV-19/USA/CO-CDC-LC0893074/2022	EPI_ISL_15237980
LC0891774	hCoV-19/USA/FL-CDC-LC0891774/2022	EPI_ISL_15237977
LC0892878	hCoV-19/USA/NJ-CDC-LC0892878/2022	EPI_ISL_15237974
LC0892497	hCoV-19/USA/NJ-CDC-LC0892497/2022	EPI_ISL_15237972
LC0892902	hCoV-19/USA/NJ-CDC-LC0892902/2022	EPI_ISL_15237969
LC0892886	hCoV-19/USA/NJ-CDC-LC0892886/2022	EPI_ISL_15237966
LC0892879	hCoV-19/USA/NJ-CDC-LC0892879/2022	EPI_ISL_15237964
LC0892489	hCoV-19/USA/RI-CDC-LC0892489/2022	EPI_ISL_15237958
LC0892387	hCoV-19/USA/NY-CDC-LC0892387/2022	EPI_ISL_15237959
LC0892466	hCoV-19/USA/RI-CDC-LC0892466/2022	EPI_ISL_15237956
LC0892911	hCoV-19/USA/NY-CDC-LC0892911/2022	EPI_ISL_15237954
LC0891495	hCoV-19/USA/VA-CDC-LC0891495/2022	EPI_ISL_15237952
LC0892342	hCoV-19/USA/NY-CDC-LC0892342/2022	EPI_ISL_15237950
LC0892358	hCoV-19/USA/NY-CDC-LC0892358/2022	EPI_ISL_15237947
LC0892836	hCoV-19/USA/NY-CDC-LC0892836/2022	EPI_ISL_15237945
LC0892552	hCoV-19/USA/FL-CDC-LC0892552/2022	EPI_ISL_15237942
LC0892500	hCoV-19/USA/CT-CDC-LC0892500/2022	EPI_ISL_15237940
LC0892407	hCoV-19/USA/NJ-CDC-LC0892407/2022	EPI_ISL_15237937
LC0892504	hCoV-19/USA/CT-CDC-LC0892504/2022	EPI_ISL_15237934
LC0892467	hCoV-19/USA/CT-CDC-LC0892467/2022	EPI_ISL_15237931
LC0892763	hCoV-19/USA/FL-CDC-LC0892763/2022	EPI_ISL_15237925
LC0892857	hCoV-19/USA/NJ-CDC-LC0892857/2022	EPI_ISL_15237923
LC0892356	hCoV-19/USA/NJ-CDC-LC0892356/2022	EPI_ISL_15237921
LC0892895	hCoV-19/USA/NJ-CDC-LC0892895/2022	EPI_ISL_15237919
LC0892893	hCoV-19/USA/NJ-CDC-LC0892893/2022	EPI_ISL_15237917
LC0892339	hCoV-19/USA/NJ-CDC-LC0892339/2022	EPI_ISL_15237915
LC0892378	hCoV-19/USA/NY-CDC-LC0892378/2022	EPI_ISL_15237912
LC0892381	hCoV-19/USA/NY-CDC-LC0892381/2022	EPI_ISL_15237909
LC0892490	hCoV-19/USA/RI-CDC-LC0892490/2022	EPI_ISL_15237907
LC0892913	hCoV-19/USA/NJ-CDC-LC0892913/2022	EPI_ISL_15237905
LC0892890	hCoV-19/USA/NJ-CDC-LC0892890/2022	EPI_ISL_15237902
LC0892452	hCoV-19/USA/NJ-CDC-LC0892452/2022	EPI_ISL_15237899
LC0893212	hCoV-19/USA/CO-CDC-LC0893212/2022	EPI_ISL_15237897
LC0892386	hCoV-19/USA/NJ-CDC-LC0892386/2022	EPI_ISL_15237898
LC0892891	hCoV-19/USA/NJ-CDC-LC0892891/2022	EPI_ISL_15237895
LC0892383	hCoV-19/USA/NJ-CDC-LC0892383/2022	EPI_ISL_15237893
LC0892839	hCoV-19/USA/NJ-CDC-LC0892839/2022	EPI_ISL_15237891
LC0892359	hCoV-19/USA/NJ-CDC-LC0892359/2022	EPI_ISL_15237892
LC0892881	hCoV-19/USA/NY-CDC-LC0892881/2022	EPI_ISL_15237889
LC0891947	hCoV-19/USA/TN-CDC-LC0891947/2022	EPI_ISL_15237886
LC0891950	hCoV-19/USA/FL-CDC-LC0891950/2022	EPI_ISL_15237884
LC0891778	hCoV-19/USA/GA-CDC-LC0891778/2022	EPI_ISL_15237885
LC0891952	hCoV-19/USA/FL-CDC-LC0891952/2022	EPI_ISL_15237881
LC0891941	hCoV-19/USA/FL-CDC-LC0891941/2022	EPI_ISL_15237878
LC0891942	hCoV-19/USA/FL-CDC-LC0891942/2022	EPI_ISL_15237876
LC0892364	hCoV-19/USA/NJ-CDC-LC0892364/2022	EPI_ISL_15237872
LC0892496	hCoV-19/USA/NH-CDC-LC0892496/2022	EPI_ISL_15237869
LC0890955	hCoV-19/USA/NJ-CDC-LC0890955/2022	EPI_ISL_15237859
LC0890875	hCoV-19/USA/RI-CDC-LC0890875/2022	EPI_ISL_15237856
LC0890631	hCoV-19/USA/RI-CDC-LC0890631/2022	EPI_ISL_15237854
LC0890940	hCoV-19/USA/NJ-CDC-LC0890940/2022	EPI_ISL_15237851
LC0890861	hCoV-19/USA/CT-CDC-LC0890861/2022	EPI_ISL_15237849
LC0890879	hCoV-19/USA/CT-CDC-LC0890879/2022	EPI_ISL_15237850
LC0890891	hCoV-19/USA/RI-CDC-LC0890891/2022	EPI_ISL_15237847
LC0890640	hCoV-19/USA/CT-CDC-LC0890640/2022	EPI_ISL_15237848
LC0890638	hCoV-19/USA/NH-CDC-LC0890638/2022	EPI_ISL_15237844
LC0890768	hCoV-19/USA/DE-CDC-LC0890768/2022	EPI_ISL_15237842
LC0891782	hCoV-19/USA/TN-CDC-LC0891782/2022	EPI_ISL_15237839
LC0890929	hCoV-19/USA/RI-CDC-LC0890929/2022	EPI_ISL_15237837
LC0890953	hCoV-19/USA/MA-CDC-LC0890953/2022	EPI_ISL_15237835
LC0891767	hCoV-19/USA/FL-CDC-LC0891767/2022	EPI_ISL_15237833
LC0890933	hCoV-19/USA/CT-CDC-LC0890933/2022	EPI_ISL_15237831
LC0890853	hCoV-19/USA/NJ-CDC-LC0890853/2022	EPI_ISL_15237832
LC0890797	hCoV-19/USA/PA-CDC-LC0890797/2022	EPI_ISL_15237829
LC0891764	hCoV-19/USA/FL-CDC-LC0891764/2022	EPI_ISL_15237826
LC0891935	hCoV-19/USA/FL-CDC-LC0891935/2022	EPI_ISL_15237824
LC0891934	hCoV-19/USA/FL-CDC-LC0891934/2022	EPI_ISL_15237825
LC0890946	hCoV-19/USA/NJ-CDC-LC0890946/2022	EPI_ISL_15237822
LC0890877	hCoV-19/USA/NH-CDC-LC0890877/2022	EPI_ISL_15237823
LC0890770	hCoV-19/USA/DE-CDC-LC0890770/2022	EPI_ISL_15237819
LC0890860	hCoV-19/USA/NJ-CDC-LC0890860/2022	EPI_ISL_15237817
LC0890855	hCoV-19/USA/NY-CDC-LC0890855/2022	EPI_ISL_15237814
LC0890921	hCoV-19/USA/NY-CDC-LC0890921/2022	EPI_ISL_15237812
LC0890923	hCoV-19/USA/NY-CDC-LC0890923/2022	EPI_ISL_15237810
LC0890889	hCoV-19/USA/CT-CDC-LC0890889/2022	EPI_ISL_15237808
LC0890864	hCoV-19/USA/CT-CDC-LC0890864/2022	EPI_ISL_15237806
LC0890635	hCoV-19/USA/NJ-CDC-LC0890635/2022	EPI_ISL_15237803
LC0890971	hCoV-19/USA/NY-CDC-LC0890971/2022	EPI_ISL_15237800
LC0891944	hCoV-19/USA/NJ-CDC-LC0891944/2022	EPI_ISL_15237798
LC0890782	hCoV-19/USA/NY-CDC-LC0890782/2022	EPI_ISL_15237795
LC0890962	hCoV-19/USA/NY-CDC-LC0890962/2022	EPI_ISL_15237792
LC0890874	hCoV-19/USA/CT-CDC-LC0890874/2022	EPI_ISL_15237790
LC0890890	hCoV-19/USA/NJ-CDC-LC0890890/2022	EPI_ISL_15237788
LC0890756	hCoV-19/USA/NY-CDC-LC0890756/2022	EPI_ISL_15237786
LC0890794	hCoV-19/USA/CT-CDC-LC0890794/2022	EPI_ISL_15237783
LC0890973	hCoV-19/USA/NJ-CDC-LC0890973/2022	EPI_ISL_15237781
LC0890966	hCoV-19/USA/NJ-CDC-LC0890966/2022	EPI_ISL_15237782
LC0890948	hCoV-19/USA/NY-CDC-LC0890948/2022	EPI_ISL_15237779
LC0890859	hCoV-19/USA/CT-CDC-LC0890859/2022	EPI_ISL_15237766
LC0890931	hCoV-19/USA/NJ-CDC-LC0890931/2022	EPI_ISL_15237763
LC0892928	hCoV-19/USA/WA-CDC-LC0892928/2022	EPI_ISL_15237760
LC0892936	hCoV-19/USA/WA-CDC-LC0892936/2022	EPI_ISL_15237758
LC0893101	hCoV-19/USA/MO-CDC-LC0893101/2022	EPI_ISL_15237755
LC0893100	hCoV-19/USA/KS-CDC-LC0893100/2022	EPI_ISL_15237750
LC0893097	hCoV-19/USA/MO-CDC-LC0893097/2022	EPI_ISL_15237748
LC0893104	hCoV-19/USA/MO-CDC-LC0893104/2022	EPI_ISL_15237747
LC0893305	hCoV-19/USA/AZ-CDC-LC0893305/2022	EPI_ISL_15237744
LC0892357	hCoV-19/USA/NY-CDC-LC0892357/2022	EPI_ISL_15237742
LC0893302	hCoV-19/USA/AZ-CDC-LC0893302/2022	EPI_ISL_15237743
LC0893079	hCoV-19/USA/OK-CDC-LC0893079/2022	EPI_ISL_15237740
LC0893024	hCoV-19/USA/NM-CDC-LC0893024/2022	EPI_ISL_15237738
LC0892472	hCoV-19/USA/CT-CDC-LC0892472/2022	EPI_ISL_15237736
LC0892474	hCoV-19/USA/CT-CDC-LC0892474/2022	EPI_ISL_15237737
LC0892934	hCoV-19/USA/WA-CDC-LC0892934/2022	EPI_ISL_15237734
LC0892935	hCoV-19/USA/WA-CDC-LC0892935/2022	EPI_ISL_15237731
LC0893355	hCoV-19/USA/AZ-CDC-LC0893355/2022	EPI_ISL_15237729
LC0893615	hCoV-19/USA/MO-CDC-LC0893615/2022	EPI_ISL_15237727
LC0893013	hCoV-19/USA/NM-CDC-LC0893013/2022	EPI_ISL_15237725
LC0893068	hCoV-19/USA/MN-CDC-LC0893068/2022	EPI_ISL_15237723
LC0893019	hCoV-19/USA/NM-CDC-LC0893019/2022	EPI_ISL_15237720
LC0893011	hCoV-19/USA/NM-CDC-LC0893011/2022	EPI_ISL_15237717
LC0893319	hCoV-19/USA/AZ-CDC-LC0893319/2022	EPI_ISL_15237712
LC0893039	hCoV-19/USA/MO-CDC-LC0893039/2022	EPI_ISL_15237709
LC0893036	hCoV-19/USA/IA-CDC-LC0893036/2022	EPI_ISL_15237707
LC0893033	hCoV-19/USA/MO-CDC-LC0893033/2022	EPI_ISL_15237708
LC0892451	hCoV-19/USA/PA-CDC-LC0892451/2022	EPI_ISL_15237705
LC0892473	hCoV-19/USA/DE-CDC-LC0892473/2022	EPI_ISL_15237703
LC0892397	hCoV-19/USA/NY-CDC-LC0892397/2022	EPI_ISL_15237701
LC0892852	hCoV-19/USA/NJ-CDC-LC0892852/2022	EPI_ISL_15237702
LC0892432	hCoV-19/USA/NY-CDC-LC0892432/2022	EPI_ISL_15237699
LC0892830	hCoV-19/USA/NY-CDC-LC0892830/2022	EPI_ISL_15237700
LC0892426	hCoV-19/USA/NY-CDC-LC0892426/2022	EPI_ISL_15237697
LC0892422	hCoV-19/USA/NY-CDC-LC0892422/2022	EPI_ISL_15237695
LC0197832	hCoV-19/USA/NY-CDC-LC0197832/2021	EPI_ISL_4151751
LC0892512	hCoV-19/USA/NJ-CDC-LC0892512/2022	EPI_ISL_15237692
LC0892521	hCoV-19/USA/NJ-CDC-LC0892521/2022	EPI_ISL_15237690
LC0892831	hCoV-19/USA/NJ-CDC-LC0892831/2022	EPI_ISL_15237688
LC0892848	hCoV-19/USA/NY-CDC-LC0892848/2022	EPI_ISL_15237686
LC0892847	hCoV-19/USA/NY-CDC-LC0892847/2022	EPI_ISL_15237684
LC0892849	hCoV-19/USA/NY-CDC-LC0892849/2022	EPI_ISL_15237685
LC0892854	hCoV-19/USA/NJ-CDC-LC0892854/2022	EPI_ISL_15237681
LC0892842	hCoV-19/USA/NJ-CDC-LC0892842/2022	EPI_ISL_15237678
LC0892399	hCoV-19/USA/NJ-CDC-LC0892399/2022	EPI_ISL_15237676
LC0892350	hCoV-19/USA/NJ-CDC-LC0892350/2022	EPI_ISL_15237673
LC0892479	hCoV-19/USA/NH-CDC-LC0892479/2022	EPI_ISL_15237671
LC0892483	hCoV-19/USA/NH-CDC-LC0892483/2022	EPI_ISL_15237672
LC0892459	hCoV-19/USA/NY-CDC-LC0892459/2022	EPI_ISL_15237668
LC0892470	hCoV-19/USA/NY-CDC-LC0892470/2022	EPI_ISL_15237666
LC0892486	hCoV-19/USA/MA-CDC-LC0892486/2022	EPI_ISL_15237664
LC0892352	hCoV-19/USA/NJ-CDC-LC0892352/2022	EPI_ISL_15237662
LC0892476	hCoV-19/USA/MA-CDC-LC0892476/2022	EPI_ISL_15237659
LC0893377	hCoV-19/USA/CO-CDC-LC0893377/2022	EPI_ISL_15237656
LC0893084	hCoV-19/USA/CO-CDC-LC0893084/2022	EPI_ISL_15237654
LC0891243	hCoV-19/USA/NY-CDC-LC0891243/2022	EPI_ISL_15237651
LC0893311	hCoV-19/USA/TX-CDC-LC0893311/2022	EPI_ISL_15237648
LC0891238	hCoV-19/USA/NY-CDC-LC0891238/2022	EPI_ISL_15237646
LC0892933	hCoV-19/USA/WA-CDC-LC0892933/2022	EPI_ISL_15237647
LC0891241	hCoV-19/USA/NY-CDC-LC0891241/2022	EPI_ISL_15237644
LC0893371	hCoV-19/USA/TX-CDC-LC0893371/2022	EPI_ISL_15237645
LC0893307	hCoV-19/USA/NM-CDC-LC0893307/2022	EPI_ISL_15237642
LC0893372	hCoV-19/USA/CO-CDC-LC0893372/2022	EPI_ISL_15237640
LC0893373	hCoV-19/USA/NV-CDC-LC0893373/2022	EPI_ISL_15237637
LC0893442	hCoV-19/USA/AR-CDC-LC0893442/2022	EPI_ISL_15237634
LC0891074	hCoV-19/USA/NJ-CDC-LC0891074/2022	EPI_ISL_15237631
LC0890805	hCoV-19/USA/PA-CDC-LC0890805/2022	EPI_ISL_15237629
LC0890843	hCoV-19/USA/NJ-CDC-LC0890843/2022	EPI_ISL_15237630
LC0891309	hCoV-19/USA/PA-CDC-LC0891309/2022	EPI_ISL_15237626
LC0891079	hCoV-19/USA/PA-CDC-LC0891079/2022	EPI_ISL_15237623
LC0890723	hCoV-19/USA/NY-CDC-LC0890723/2022	EPI_ISL_15237621
LC0891311	hCoV-19/USA/NY-CDC-LC0891311/2022	EPI_ISL_15237618
LC0891235	hCoV-19/USA/NY-CDC-LC0891235/2022	EPI_ISL_15237616
LC0891084	hCoV-19/USA/NH-CDC-LC0891084/2022	EPI_ISL_15237614
LC0891082	hCoV-19/USA/RI-CDC-LC0891082/2022	EPI_ISL_15237612
LC0890840	hCoV-19/USA/NH-CDC-LC0890840/2022	EPI_ISL_15237609
LC0890816	hCoV-19/USA/NJ-CDC-LC0890816/2022	EPI_ISL_15237607
LC0891199	hCoV-19/USA/NY-CDC-LC0891199/2022	EPI_ISL_15237604
LC0891081	hCoV-19/USA/NJ-CDC-LC0891081/2022	EPI_ISL_15237601
LC0890693	hCoV-19/USA/NY-CDC-LC0890693/2022	EPI_ISL_15237599
LC0890737	hCoV-19/USA/NY-CDC-LC0890737/2022	EPI_ISL_15237600
LC0890810	hCoV-19/USA/NJ-CDC-LC0890810/2022	EPI_ISL_15237597
LC0890808	hCoV-19/USA/CT-CDC-LC0890808/2022	EPI_ISL_15237592
LC0890809	hCoV-19/USA/CT-CDC-LC0890809/2022	EPI_ISL_15237590
LC0891086	hCoV-19/USA/NJ-CDC-LC0891086/2022	EPI_ISL_15237588
LC0890842	hCoV-19/USA/NJ-CDC-LC0890842/2022	EPI_ISL_15237585
LC0891078	hCoV-19/USA/NY-CDC-LC0891078/2022	EPI_ISL_15237583
LC0891230	hCoV-19/USA/NJ-CDC-LC0891230/2022	EPI_ISL_15237581
LC0891231	hCoV-19/USA/NJ-CDC-LC0891231/2022	EPI_ISL_15237579
LC0890804	hCoV-19/USA/DE-CDC-LC0890804/2022	EPI_ISL_15237577
LC0891314	hCoV-19/USA/NJ-CDC-LC0891314/2022	EPI_ISL_15237578
LC0891336	hCoV-19/USA/NY-CDC-LC0891336/2022	EPI_ISL_15237574
LC0893215	hCoV-19/USA/MO-CDC-LC0893215/2022	EPI_ISL_15237572
LC0890739	hCoV-19/USA/NY-CDC-LC0890739/2022	EPI_ISL_15237573
LC0891938	hCoV-19/USA/FL-CDC-LC0891938/2022	EPI_ISL_15237570
LC0891085	hCoV-19/USA/NJ-CDC-LC0891085/2022	EPI_ISL_15237571
LC0893047	hCoV-19/USA/KS-CDC-LC0893047/2022	EPI_ISL_15237568
LC0892937	hCoV-19/USA/WA-CDC-LC0892937/2022	EPI_ISL_15237566
LC0893367	hCoV-19/USA/TX-CDC-LC0893367/2022	EPI_ISL_15237564
LC0893368	hCoV-19/USA/TX-CDC-LC0893368/2022	EPI_ISL_15237561
LC0892401	hCoV-19/USA/PA-CDC-LC0892401/2022	EPI_ISL_15237559
LC0892484	hCoV-19/USA/DE-CDC-LC0892484/2022	EPI_ISL_15237556
LC0892833	hCoV-19/USA/NY-CDC-LC0892833/2022	EPI_ISL_15237553
LC0892511	hCoV-19/USA/NJ-CDC-LC0892511/2022	EPI_ISL_15237550
LC0891789	hCoV-19/USA/FL-CDC-LC0891789/2022	EPI_ISL_15237545
LC0892011	hCoV-19/USA/NJ-CDC-LC0892011/2022	EPI_ISL_15237543
LC0891939	hCoV-19/USA/FL-CDC-LC0891939/2022	EPI_ISL_15237544
LC0892006	hCoV-19/USA/NH-CDC-LC0892006/2022	EPI_ISL_15237541
LC0892004	hCoV-19/USA/PA-CDC-LC0892004/2022	EPI_ISL_15237539
LC0892005	hCoV-19/USA/PA-CDC-LC0892005/2022	EPI_ISL_15237540
LC0892520	hCoV-19/USA/NJ-CDC-LC0892520/2022	EPI_ISL_15237536
LC0891786	hCoV-19/USA/FL-CDC-LC0891786/2022	EPI_ISL_15237533
LC0891315	hCoV-19/USA/NJ-CDC-LC0891315/2022	EPI_ISL_15237531
LC0891176	hCoV-19/USA/NY-CDC-LC0891176/2022	EPI_ISL_15237528
LC0891995	hCoV-19/USA/CT-CDC-LC0891995/2022	EPI_ISL_15237525
LC0891988	hCoV-19/USA/RI-CDC-LC0891988/2022	EPI_ISL_15237523
LC0892010	hCoV-19/USA/NJ-CDC-LC0892010/2022	EPI_ISL_15237524
LC0892039	hCoV-19/USA/NY-CDC-LC0892039/2022	EPI_ISL_15237521
LC0892045	hCoV-19/USA/NY-CDC-LC0892045/2022	EPI_ISL_15237518
LC0890731	hCoV-19/USA/NJ-CDC-LC0890731/2022	EPI_ISL_15237514
LC0890668	hCoV-19/USA/CT-CDC-LC0890668/2022	EPI_ISL_15237512
LC0891973	hCoV-19/USA/CT-CDC-LC0891973/2022	EPI_ISL_15237513
LC0891208	hCoV-19/USA/CT-CDC-LC0891208/2022	EPI_ISL_15237510
LC0891137	hCoV-19/USA/NJ-CDC-LC0891137/2022	EPI_ISL_15237508
LC0890685	hCoV-19/USA/RI-CDC-LC0890685/2022	EPI_ISL_15237509
LC0891166	hCoV-19/USA/PA-CDC-LC0891166/2022	EPI_ISL_15237506
LC0890630	hCoV-19/USA/NJ-CDC-LC0890630/2022	EPI_ISL_15237504
LC0891052	hCoV-19/USA/NY-CDC-LC0891052/2022	EPI_ISL_15237502
LC0890623	hCoV-19/USA/NY-CDC-LC0890623/2022	EPI_ISL_15237503
LC0891059	hCoV-19/USA/NY-CDC-LC0891059/2022	EPI_ISL_15237500
LC0890628	hCoV-19/USA/NY-CDC-LC0890628/2022	EPI_ISL_15237498
LC0891167	hCoV-19/USA/NJ-CDC-LC0891167/2022	EPI_ISL_15237495
LC0890686	hCoV-19/USA/NY-CDC-LC0890686/2022	EPI_ISL_15237492
LC0891107	hCoV-19/USA/NJ-CDC-LC0891107/2022	EPI_ISL_15237489
LC0891138	hCoV-19/USA/NJ-CDC-LC0891138/2022	EPI_ISL_15237482
LC0891061	hCoV-19/USA/CT-CDC-LC0891061/2022	EPI_ISL_15237480
LC0891063	hCoV-19/USA/CT-CDC-LC0891063/2022	EPI_ISL_15237477
LC0891101	hCoV-19/USA/NJ-CDC-LC0891101/2022	EPI_ISL_15237475
LC0891205	hCoV-19/USA/CT-CDC-LC0891205/2022	EPI_ISL_15237473
LC0890671	hCoV-19/USA/CT-CDC-LC0890671/2022	EPI_ISL_15237474
LC0891211	hCoV-19/USA/NJ-CDC-LC0891211/2022	EPI_ISL_15237470
LC0891112	hCoV-19/USA/NJ-CDC-LC0891112/2022	EPI_ISL_15237468
LC0890684	hCoV-19/USA/MD-CDC-LC0890684/2022	EPI_ISL_15237466
LC0890626	hCoV-19/USA/PA-CDC-LC0890626/2022	EPI_ISL_15237463
LC0891210	hCoV-19/USA/NJ-CDC-LC0891210/2022	EPI_ISL_15237461
LC0891204	hCoV-19/USA/NJ-CDC-LC0891204/2022	EPI_ISL_15237459
LC0891108	hCoV-19/USA/PA-CDC-LC0891108/2022	EPI_ISL_15237456
LC0891057	hCoV-19/USA/NJ-CDC-LC0891057/2022	EPI_ISL_15237458
LC0891096	hCoV-19/USA/PA-CDC-LC0891096/2022	EPI_ISL_15237454
LC0891076	hCoV-19/USA/NJ-CDC-LC0891076/2022	EPI_ISL_15237452
LC0891977	hCoV-19/USA/CT-CDC-LC0891977/2022	EPI_ISL_15237450
LC0892023	hCoV-19/USA/RI-CDC-LC0892023/2022	EPI_ISL_15237447
LC0891985	hCoV-19/USA/MA-CDC-LC0891985/2022	EPI_ISL_15237445
LC0892025	hCoV-19/USA/RI-CDC-LC0892025/2022	EPI_ISL_15237443
LC0892027	hCoV-19/USA/RI-CDC-LC0892027/2022	EPI_ISL_15237444
LC0891981	hCoV-19/USA/RI-CDC-LC0891981/2022	EPI_ISL_15237437
LC0892003	hCoV-19/USA/RI-CDC-LC0892003/2022	EPI_ISL_15237438
LC0891974	hCoV-19/USA/RI-CDC-LC0891974/2022	EPI_ISL_15237435
LC0892036	hCoV-19/USA/NY-CDC-LC0892036/2022	EPI_ISL_15237433
LC0892038	hCoV-19/USA/NJ-CDC-LC0892038/2022	EPI_ISL_15237431
LC0893225	hCoV-19/USA/NE-CDC-LC0893225/2022	EPI_ISL_15237428
LC0893046	hCoV-19/USA/KS-CDC-LC0893046/2022	EPI_ISL_15237426
LC0891984	hCoV-19/USA/RI-CDC-LC0891984/2022	EPI_ISL_15237424
LC0891978	hCoV-19/USA/RI-CDC-LC0891978/2022	EPI_ISL_15237422
LC0891963	hCoV-19/USA/NJ-CDC-LC0891963/2022	EPI_ISL_15237419
LC0892054	hCoV-19/USA/NJ-CDC-LC0892054/2022	EPI_ISL_15237416
LC0892043	hCoV-19/USA/NJ-CDC-LC0892043/2022	EPI_ISL_15237413
LC0891932	hCoV-19/USA/NY-CDC-LC0891932/2022	EPI_ISL_15237410
LC0891976	hCoV-19/USA/NY-CDC-LC0891976/2022	EPI_ISL_15237407
LC0892053	hCoV-19/USA/NJ-CDC-LC0892053/2022	EPI_ISL_15237405
LC0892052	hCoV-19/USA/NJ-CDC-LC0892052/2022	EPI_ISL_15237406
LC0891930	hCoV-19/USA/NY-CDC-LC0891930/2022	EPI_ISL_15237398
LC0890979	hCoV-19/USA/NJ-CDC-LC0890979/2022	EPI_ISL_15237396
LC0891024	hCoV-19/USA/NY-CDC-LC0891024/2022	EPI_ISL_15237394
LC0891065	hCoV-19/USA/NJ-CDC-LC0891065/2022	EPI_ISL_15237392
LC0890963	hCoV-19/USA/CT-CDC-LC0890963/2022	EPI_ISL_15237390
LC0891125	hCoV-19/USA/NY-CDC-LC0891125/2022	EPI_ISL_15237387
LC0891140	hCoV-19/USA/NY-CDC-LC0891140/2022	EPI_ISL_15237385
LC0891143	hCoV-19/USA/NY-CDC-LC0891143/2022	EPI_ISL_15237383
LC0891124	hCoV-19/USA/NY-CDC-LC0891124/2022	EPI_ISL_15237381
LC0891012	hCoV-19/USA/RI-CDC-LC0891012/2022	EPI_ISL_15237379
LC0890833	hCoV-19/USA/CT-CDC-LC0890833/2022	EPI_ISL_15237376
LC0891272	hCoV-19/USA/CT-CDC-LC0891272/2022	EPI_ISL_15237373
LC0891004	hCoV-19/USA/CT-CDC-LC0891004/2022	EPI_ISL_15237370
LC0891267	hCoV-19/USA/CT-CDC-LC0891267/2022	EPI_ISL_15237368
LC0890998	hCoV-19/USA/NY-CDC-LC0890998/2022	EPI_ISL_15237366
LC0891326	hCoV-19/USA/CT-CDC-LC0891326/2022	EPI_ISL_15237363
LC0891269	hCoV-19/USA/CT-CDC-LC0891269/2022	EPI_ISL_15237361
LC0891010	hCoV-19/USA/CT-CDC-LC0891010/2022	EPI_ISL_15237362
LC0890692	hCoV-19/USA/NY-CDC-LC0890692/2022	EPI_ISL_15237358
LC0891147	hCoV-19/USA/NY-CDC-LC0891147/2022	EPI_ISL_15237356
LC0890822	hCoV-19/USA/NJ-CDC-LC0890822/2022	EPI_ISL_15237353
LC0891163	hCoV-19/USA/NJ-CDC-LC0891163/2022	EPI_ISL_15237351
LC0891322	hCoV-19/USA/RI-CDC-LC0891322/2022	EPI_ISL_15237349
LC0892055	hCoV-19/USA/NJ-CDC-LC0892055/2022	EPI_ISL_15237346
LC0891020	hCoV-19/USA/RI-CDC-LC0891020/2022	EPI_ISL_15237343
LC0891273	hCoV-19/USA/RI-CDC-LC0891273/2022	EPI_ISL_15237341
LC0891022	hCoV-19/USA/RI-CDC-LC0891022/2022	EPI_ISL_15237342
LC0891967	hCoV-19/USA/CT-CDC-LC0891967/2022	EPI_ISL_15237339
LC0891019	hCoV-19/USA/NJ-CDC-LC0891019/2022	EPI_ISL_15237336
LC0890965	hCoV-19/USA/NY-CDC-LC0890965/2022	EPI_ISL_15237334
LC0891002	hCoV-19/USA/RI-CDC-LC0891002/2022	EPI_ISL_15237332
LC0891222	hCoV-19/USA/NY-CDC-LC0891222/2022	EPI_ISL_15237330
LC0890985	hCoV-19/USA/NY-CDC-LC0890985/2022	EPI_ISL_15237331
LC0891066	hCoV-19/USA/NJ-CDC-LC0891066/2022	EPI_ISL_15237327
LC0891320	hCoV-19/USA/NJ-CDC-LC0891320/2022	EPI_ISL_15237325
LC0890831	hCoV-19/USA/PA-CDC-LC0890831/2022	EPI_ISL_15237323
LC0891044	hCoV-19/USA/NY-CDC-LC0891044/2022	EPI_ISL_15237324
LC0890828	hCoV-19/USA/NJ-CDC-LC0890828/2022	EPI_ISL_15237320
LC0891156	hCoV-19/USA/NJ-CDC-LC0891156/2022	EPI_ISL_15237317
LC0891363	hCoV-19/USA/NJ-CDC-LC0891363/2022	EPI_ISL_15237315
LC0891252	hCoV-19/USA/NJ-CDC-LC0891252/2022	EPI_ISL_15237313
LC0891370	hCoV-19/USA/NJ-CDC-LC0891370/2022	EPI_ISL_15237314
LC0891364	hCoV-19/USA/NJ-CDC-LC0891364/2022	EPI_ISL_15237311
LC0891160	hCoV-19/USA/NJ-CDC-LC0891160/2022	EPI_ISL_15237312
LC0891250	hCoV-19/USA/NJ-CDC-LC0891250/2022	EPI_ISL_15237309
LC0891253	hCoV-19/USA/NY-CDC-LC0891253/2022	EPI_ISL_15237306
LC0890750	hCoV-19/USA/DE-CDC-LC0890750/2022	EPI_ISL_15237304
LC0890755	hCoV-19/USA/DE-CDC-LC0890755/2022	EPI_ISL_15237302
LC0890710	hCoV-19/USA/CT-CDC-LC0890710/2022	EPI_ISL_15237300
LC0890707	hCoV-19/USA/CT-CDC-LC0890707/2022	EPI_ISL_15237298
LC0891069	hCoV-19/USA/NY-CDC-LC0891069/2022	EPI_ISL_15237292
LC0890913	hCoV-19/USA/NY-CDC-LC0890913/2022	EPI_ISL_15237293
LC0891366	hCoV-19/USA/NJ-CDC-LC0891366/2022	EPI_ISL_15237289
LC0891372	hCoV-19/USA/RI-CDC-LC0891372/2022	EPI_ISL_15237287
LC0891357	hCoV-19/USA/RI-CDC-LC0891357/2022	EPI_ISL_15237285
LC0891036	hCoV-19/USA/NY-CDC-LC0891036/2022	EPI_ISL_15237286
LC0890714	hCoV-19/USA/NY-CDC-LC0890714/2022	EPI_ISL_15237283
LC0891352	hCoV-19/USA/NY-CDC-LC0891352/2022	EPI_ISL_15237276
LC0891067	hCoV-19/USA/NJ-CDC-LC0891067/2022	EPI_ISL_15237274
LC0891376	hCoV-19/USA/PA-CDC-LC0891376/2022	EPI_ISL_15237271
LC0890911	hCoV-19/USA/PA-CDC-LC0890911/2022	EPI_ISL_15237269
LC0891244	hCoV-19/USA/NY-CDC-LC0891244/2022	EPI_ISL_15237266
LC0891863	hCoV-19/USA/NJ-CDC-LC0891863/2022	EPI_ISL_15237263
LC0891897	hCoV-19/USA/NY-CDC-LC0891897/2022	EPI_ISL_15237260
LC0891891	hCoV-19/USA/NY-CDC-LC0891891/2022	EPI_ISL_15237258
LC0891859	hCoV-19/USA/NY-CDC-LC0891859/2022	EPI_ISL_15237256
LC0891860	hCoV-19/USA/CT-CDC-LC0891860/2022	EPI_ISL_15237254
LC0891923	hCoV-19/USA/DE-CDC-LC0891923/2022	EPI_ISL_15237251
LC0891866	hCoV-19/USA/NJ-CDC-LC0891866/2022	EPI_ISL_15237249
LC0891872	hCoV-19/USA/NJ-CDC-LC0891872/2022	EPI_ISL_15237247
LC0891874	hCoV-19/USA/NJ-CDC-LC0891874/2022	EPI_ISL_15237245
LC0891869	hCoV-19/USA/NJ-CDC-LC0891869/2022	EPI_ISL_15237243
LC0891873	hCoV-19/USA/NJ-CDC-LC0891873/2022	EPI_ISL_15237244
LC0891927	hCoV-19/USA/NJ-CDC-LC0891927/2022	EPI_ISL_15237241
LC0891918	hCoV-19/USA/NJ-CDC-LC0891918/2022	EPI_ISL_15237239
LC0891861	hCoV-19/USA/RI-CDC-LC0891861/2022	EPI_ISL_15237237
LC0890992	hCoV-19/USA/NY-CDC-LC0890992/2022	EPI_ISL_15237234
LC0890762	hCoV-19/USA/NY-CDC-LC0890762/2022	EPI_ISL_15237232
LC0890761	hCoV-19/USA/NY-CDC-LC0890761/2022	EPI_ISL_15237230
LC0890764	hCoV-19/USA/NY-CDC-LC0890764/2022	EPI_ISL_15237227
LC0890991	hCoV-19/USA/NY-CDC-LC0890991/2022	EPI_ISL_15237224
LC0890987	hCoV-19/USA/NY-CDC-LC0890987/2022	EPI_ISL_15237221
LC0891884	hCoV-19/USA/NJ-CDC-LC0891884/2022	EPI_ISL_15237218
LC0891132	hCoV-19/USA/MA-CDC-LC0891132/2022	EPI_ISL_15237216
LC0891032	hCoV-19/USA/NY-CDC-LC0891032/2022	EPI_ISL_15237214
LC0891207	hCoV-19/USA/NJ-CDC-LC0891207/2022	EPI_ISL_15237212
LC0891885	hCoV-19/USA/NJ-CDC-LC0891885/2022	EPI_ISL_15237210
LC0890644	hCoV-19/USA/CT-CDC-LC0890644/2022	EPI_ISL_15237208
LC0891301	hCoV-19/USA/NJ-CDC-LC0891301/2022	EPI_ISL_15237206
LC0890699	hCoV-19/USA/NJ-CDC-LC0890699/2022	EPI_ISL_15237200
LC0890621	hCoV-19/USA/NY-CDC-LC0890621/2022	EPI_ISL_15237198
LC0890659	hCoV-19/USA/NY-CDC-LC0890659/2022	EPI_ISL_15237199
LC0892032	hCoV-19/USA/DE-CDC-LC0892032/2022	EPI_ISL_15237195
LC0890616	hCoV-19/USA/CT-CDC-LC0890616/2022	EPI_ISL_15237193
LC0890698	hCoV-19/USA/PA-CDC-LC0890698/2022	EPI_ISL_15237191
LC0891362	hCoV-19/USA/NY-CDC-LC0891362/2022	EPI_ISL_15237188
LC0890917	hCoV-19/USA/NY-CDC-LC0890917/2022	EPI_ISL_15237186
LC0890701	hCoV-19/USA/PA-CDC-LC0890701/2022	EPI_ISL_15237183
LC0890620	hCoV-19/USA/NJ-CDC-LC0890620/2022	EPI_ISL_15237181
LC0890613	hCoV-19/USA/NY-CDC-LC0890613/2022	EPI_ISL_15237179
LC0890660	hCoV-19/USA/NJ-CDC-LC0890660/2022	EPI_ISL_15237175
LC0891349	hCoV-19/USA/NY-CDC-LC0891349/2022	EPI_ISL_15237173
LC0891290	hCoV-19/USA/NJ-CDC-LC0891290/2022	EPI_ISL_15237170
LC0891291	hCoV-19/USA/NJ-CDC-LC0891291/2022	EPI_ISL_15237167
LC0891340	hCoV-19/USA/NJ-CDC-LC0891340/2022	EPI_ISL_15237164
LC0890909	hCoV-19/USA/NJ-CDC-LC0890909/2022	EPI_ISL_15237162
LC0890906	hCoV-19/USA/NJ-CDC-LC0890906/2022	EPI_ISL_15237159
LC0891345	hCoV-19/USA/PA-CDC-LC0891345/2022	EPI_ISL_15237157
LC0891333	hCoV-19/USA/NJ-CDC-LC0891333/2022	EPI_ISL_15237155
LC0891192	hCoV-19/USA/NJ-CDC-LC0891192/2022	EPI_ISL_15237153
LC0891194	hCoV-19/USA/NY-CDC-LC0891194/2022	EPI_ISL_15237150
LC0891191	hCoV-19/USA/NJ-CDC-LC0891191/2022	EPI_ISL_15237147
LC0891259	hCoV-19/USA/NY-CDC-LC0891259/2022	EPI_ISL_15237144
LC0891901	hCoV-19/USA/NY-CDC-LC0891901/2022	EPI_ISL_15237142
LC0892012	hCoV-19/USA/DE-CDC-LC0892012/2022	EPI_ISL_15237140
LC0892013	hCoV-19/USA/NJ-CDC-LC0892013/2022	EPI_ISL_15237137
LC0891879	hCoV-19/USA/NY-CDC-LC0891879/2022	EPI_ISL_15237134
LC0891880	hCoV-19/USA/NY-CDC-LC0891880/2022	EPI_ISL_15237131
LC0891909	hCoV-19/USA/NY-CDC-LC0891909/2022	EPI_ISL_15237129
LC0891908	hCoV-19/USA/RI-CDC-LC0891908/2022	EPI_ISL_15237126
LC0891095	hCoV-19/USA/NY-CDC-LC0891095/2022	EPI_ISL_15237124
LC0891900	hCoV-19/USA/NY-CDC-LC0891900/2022	EPI_ISL_15237122
LC0891907	hCoV-19/USA/NY-CDC-LC0891907/2022	EPI_ISL_15237123
LC0891912	hCoV-19/USA/NY-CDC-LC0891912/2022	EPI_ISL_15237120
LC0891911	hCoV-19/USA/NY-CDC-LC0891911/2022	EPI_ISL_15237121
LC0891255	hCoV-19/USA/MA-CDC-LC0891255/2022	EPI_ISL_15237114
LC0891091	hCoV-19/USA/NY-CDC-LC0891091/2022	EPI_ISL_15237112
LC0891092	hCoV-19/USA/NJ-CDC-LC0891092/2022	EPI_ISL_15237110
LC0890980	hCoV-19/USA/NJ-CDC-LC0890980/2022	EPI_ISL_15237109
LC0350697	hCoV-19/USA/MS-CDC-LC0350697/2021	EPI_ISL_6079184
LC0352196	hCoV-19/USA/WI-CDC-LC0352196/2021	EPI_ISL_6078855
LC0433591	hCoV-19/USA/WI-CDC-LC0433591/2021	EPI_ISL_8153751
LC0025454	hCoV-19/USA/PA-CDC-LC0025454/2021	EPI_ISL_1338827
LC0242806	hCoV-19/USA/TN-CDC-LC0242806/2021	EPI_ISL_4334031
LC0198709	hCoV-19/USA/MD-CDC-LC0198709/2021	EPI_ISL_4151797
LC0350690	hCoV-19/USA/FL-CDC-LC0350690/2021	EPI_ISL_6078919
LC0024159	hCoV-19/USA/IN-CDC-LC0024159/2021	EPI_ISL_1321227
LC0350168	hCoV-19/USA/CT-CDC-LC0350168/2021	EPI_ISL_6078985
LC0350616	hCoV-19/USA/DE-CDC-LC0350616/2021	EPI_ISL_6078996
LC0351179	hCoV-19/USA/MD-CDC-LC0351179/2021	EPI_ISL_6079039
LC0313883	hCoV-19/USA/IL-CDC-LC0313883/2021	EPI_ISL_5164091
LC0069779	hCoV-19/USA/AZ-CDC-LC0069779/2021	EPI_ISL_4374327
LC0073763	hCoV-19/USA/NV-CDC-LC0073763/2021	EPI_ISL_4376027
LC0197235	hCoV-19/USA/PA-CDC-LC0197235/2021	EPI_ISL_4151019
LC0241581	hCoV-19/USA/FL-CDC-LC0241581/2021	EPI_ISL_4333492
LC0352937	hCoV-19/USA/CA-CDC-LC0352937/2021	EPI_ISL_6079233
LC0349747	hCoV-19/USA/OR-CDC-LC0349747/2021	EPI_ISL_6079668
LC0309453	hCoV-19/USA/FL-CDC-LC0309453/2021	EPI_ISL_5181489
LC0352827	hCoV-19/USA/CA-CDC-LC0352827/2021	EPI_ISL_6079239
LC0313493	hCoV-19/USA/KY-CDC-LC0313493/2021	EPI_ISL_5164069
LC0315773	hCoV-19/USA/WI-CDC-LC0315773/2021	EPI_ISL_5164057
LC0061120	hCoV-19/USA/PA-CDC-LC0061120/2021	EPI_ISL_2306327
LC0304239	hCoV-19/USA/WV-CDC-LC0304239/2021	EPI_ISL_5163594
LC0039602	hCoV-19/USA/CA-CDC-LC0039602/2021	EPI_ISL_1612627
LC0308404	hCoV-19/USA/NJ-CDC-LC0308404/2021	EPI_ISL_5181996
LC0242910	hCoV-19/USA/OH-CDC-LC0242910/2021	EPI_ISL_4334091
LC0350472	hCoV-19/USA/MD-CDC-LC0350472/2021	EPI_ISL_6079325
LC0313874	hCoV-19/USA/MO-CDC-LC0313874/2021	EPI_ISL_5164156
LC0314844	hCoV-19/USA/IA-CDC-LC0314844/2021	EPI_ISL_5163189
LC0305079	hCoV-19/USA/NV-CDC-LC0305079/2021	EPI_ISL_5163200
LC0302891	hCoV-19/USA/TX-CDC-LC0302891/2021	EPI_ISL_5163208
LC0302805	hCoV-19/USA/SD-CDC-LC0302805/2021	EPI_ISL_5163209
LC0302792	hCoV-19/USA/TX-CDC-LC0302792/2021	EPI_ISL_5163213
LC0303565	hCoV-19/USA/NV-CDC-LC0303565/2021	EPI_ISL_5163222
LC0304093	hCoV-19/USA/CO-CDC-LC0304093/2021	EPI_ISL_5163237
LC0303471	hCoV-19/USA/TX-CDC-LC0303471/2021	EPI_ISL_5163253
LC0305053	hCoV-19/USA/AZ-CDC-LC0305053/2021	EPI_ISL_5163261
LC0304132	hCoV-19/USA/AZ-CDC-LC0304132/2021	EPI_ISL_5163272
LC0303777	hCoV-19/USA/KS-CDC-LC0303777/2021	EPI_ISL_5163277
LC0304455	hCoV-19/USA/IA-CDC-LC0304455/2021	EPI_ISL_5163249
LC0302734	hCoV-19/USA/IL-CDC-LC0302734/2021	EPI_ISL_5163216
LC0303444	hCoV-19/USA/NM-CDC-LC0303444/2021	EPI_ISL_5164015
LC0304384	hCoV-19/USA/KS-CDC-LC0304384/2021	EPI_ISL_5164116
LC0313952	hCoV-19/USA/IN-CDC-LC0313952/2021	EPI_ISL_5164003
LC0303479	hCoV-19/USA/WY-CDC-LC0303479/2021	EPI_ISL_5163449
LC0303470	hCoV-19/USA/TX-CDC-LC0303470/2021	EPI_ISL_5163284
LC0315723	hCoV-19/USA/MT-CDC-LC0315723/2021	EPI_ISL_5163297
LC0302913	hCoV-19/USA/UT-CDC-LC0302913/2021	EPI_ISL_5163310
LC0302447	hCoV-19/USA/KS-CDC-LC0302447/2021	EPI_ISL_5163313
LC0303345	hCoV-19/USA/KS-CDC-LC0303345/2021	EPI_ISL_5163316
LC0302504	hCoV-19/USA/TX-CDC-LC0302504/2021	EPI_ISL_5163317
LC0302794	hCoV-19/USA/CO-CDC-LC0302794/2021	EPI_ISL_5163323
LC0304650	hCoV-19/USA/NV-CDC-LC0304650/2021	EPI_ISL_5163329
LC0305298	hCoV-19/USA/UT-CDC-LC0305298/2021	EPI_ISL_5163361
LC0315448	hCoV-19/USA/NE-CDC-LC0315448/2021	EPI_ISL_5163399
LC0315408	hCoV-19/USA/IA-CDC-LC0315408/2021	EPI_ISL_5163408
LC0302912	hCoV-19/USA/UT-CDC-LC0302912/2021	EPI_ISL_5163440
LC0302907	hCoV-19/USA/NV-CDC-LC0302907/2021	EPI_ISL_5163442
LC0302889	hCoV-19/USA/TX-CDC-LC0302889/2021	EPI_ISL_5163454
LC0315065	hCoV-19/USA/NV-CDC-LC0315065/2021	EPI_ISL_5163526
LC0314629	hCoV-19/USA/NE-CDC-LC0314629/2021	EPI_ISL_5163529
LC0303472	hCoV-19/USA/TX-CDC-LC0303472/2021	EPI_ISL_5163566
LC0303540	hCoV-19/USA/TX-CDC-LC0303540/2021	EPI_ISL_5163573
LC0303446	hCoV-19/USA/TX-CDC-LC0303446/2021	EPI_ISL_5163568
LC0304616	hCoV-19/USA/IA-CDC-LC0304616/2021	EPI_ISL_5163591
LC0313120	hCoV-19/USA/KS-CDC-LC0313120/2021	EPI_ISL_5163632
LC0315729	hCoV-19/USA/MT-CDC-LC0315729/2021	EPI_ISL_5163701
LC0315516	hCoV-19/USA/MO-CDC-LC0315516/2021	EPI_ISL_5163705
LC0310887	hCoV-19/USA/WA-CDC-LC0310887/2021	EPI_ISL_5163725
LC0313277	hCoV-19/USA/IL-CDC-LC0313277/2021	EPI_ISL_5163740
LC0304102	hCoV-19/USA/CA-CDC-LC0304102/2021	EPI_ISL_5163763
LC0343252	hCoV-19/USA/NY-CDC-LC0343252/2021	EPI_ISL_6079382
LC0315899	hCoV-19/USA/WA-CDC-LC0315899/2021	EPI_ISL_5163800
LC0349976	hCoV-19/USA/PA-CDC-LC0349976/2021	EPI_ISL_6079401
LC0303440	hCoV-19/USA/UT-CDC-LC0303440/2021	EPI_ISL_5163853
LC0304123	hCoV-19/USA/CO-CDC-LC0304123/2021	EPI_ISL_5163886
LC0348851	hCoV-19/USA/MO-CDC-LC0348851/2021	EPI_ISL_6079440
LC0315191	hCoV-19/USA/OH-CDC-LC0315191/2021	EPI_ISL_5163923
LC0348652	hCoV-19/USA/KS-CDC-LC0348652/2021	EPI_ISL_6079452
LC0310914	hCoV-19/USA/WA-CDC-LC0310914/2021	EPI_ISL_5163965
LC0302522	hCoV-19/USA/MO-CDC-LC0302522/2021	EPI_ISL_5163968
LC0302752	hCoV-19/USA/IA-CDC-LC0302752/2021	EPI_ISL_5163987
LC0302478	hCoV-19/USA/TX-CDC-LC0302478/2021	EPI_ISL_5163989
LC0314942	hCoV-19/USA/NE-CDC-LC0314942/2021	EPI_ISL_5164028
LC0302547	hCoV-19/USA/CA-CDC-LC0302547/2021	EPI_ISL_5164055
LC0303591	hCoV-19/USA/AZ-CDC-LC0303591/2021	EPI_ISL_5164144
LC0313884	hCoV-19/USA/IL-CDC-LC0313884/2021	EPI_ISL_5164155
LC0304382	hCoV-19/USA/TX-CDC-LC0304382/2021	EPI_ISL_5164172
LC0303716	hCoV-19/USA/IA-CDC-LC0303716/2021	EPI_ISL_5164204
LC0315808	hCoV-19/USA/WI-CDC-LC0315808/2021	EPI_ISL_5164291
LC0315267	hCoV-19/USA/OR-CDC-LC0315267/2021	EPI_ISL_5164311
LC0302919	hCoV-19/USA/OK-CDC-LC0302919/2021	EPI_ISL_5164316
LC0314809	hCoV-19/USA/MO-CDC-LC0314809/2021	EPI_ISL_5164330
LC0313850	hCoV-19/USA/WA-CDC-LC0313850/2021	EPI_ISL_5164336
LC0314677	hCoV-19/USA/NE-CDC-LC0314677/2021	EPI_ISL_5164350
LC0302399	hCoV-19/USA/AR-CDC-LC0302399/2021	EPI_ISL_5164376
LC0315738	hCoV-19/USA/IL-CDC-LC0315738/2021	EPI_ISL_5164377
LC0304550	hCoV-19/USA/IL-CDC-LC0304550/2021	EPI_ISL_5163884
LC0302490	hCoV-19/USA/WI-CDC-LC0302490/2021	EPI_ISL_5163602
LC0303706	hCoV-19/USA/AR-CDC-LC0303706/2021	EPI_ISL_5164184
LC0315745	hCoV-19/USA/MT-CDC-LC0315745/2021	EPI_ISL_5164393
LC0314672	hCoV-19/USA/NE-CDC-LC0314672/2021	EPI_ISL_5164387
LC0314732	hCoV-19/USA/NE-CDC-LC0314732/2021	EPI_ISL_5164348
LC0302854	hCoV-19/USA/KS-CDC-LC0302854/2021	EPI_ISL_5164313
LC0303496	hCoV-19/USA/CO-CDC-LC0303496/2021	EPI_ISL_5163882
LC0303724	hCoV-19/USA/IA-CDC-LC0303724/2021	EPI_ISL_5163893
LC0304226	hCoV-19/USA/IN-CDC-LC0304226/2021	EPI_ISL_5163772
LC0315591	hCoV-19/USA/IA-CDC-LC0315591/2021	EPI_ISL_5163409
LC0349759	hCoV-19/USA/MI-CDC-LC0349759/2021	EPI_ISL_6079478
LC0303437	hCoV-19/USA/NV-CDC-LC0303437/2021	EPI_ISL_5163827
LC0304142	hCoV-19/USA/MO-CDC-LC0304142/2021	EPI_ISL_5163811
LC0315721	hCoV-19/USA/MT-CDC-LC0315721/2021	EPI_ISL_5163299
LC0313885	hCoV-19/USA/IL-CDC-LC0313885/2021	EPI_ISL_5164095
LC0304261	hCoV-19/USA/IL-CDC-LC0304261/2021	EPI_ISL_5163542
LC0302840	hCoV-19/USA/AZ-CDC-LC0302840/2021	EPI_ISL_5163659
LC0304446	hCoV-19/USA/NV-CDC-LC0304446/2021	EPI_ISL_5163537
LC0302498	hCoV-19/USA/NV-CDC-LC0302498/2021	EPI_ISL_5163981
LC0304115	hCoV-19/USA/MO-CDC-LC0304115/2021	EPI_ISL_5163638
LC0303746	hCoV-19/USA/OK-CDC-LC0303746/2021	EPI_ISL_5163850
LC0314877	hCoV-19/USA/IA-CDC-LC0314877/2021	EPI_ISL_5163959
LC0310899	hCoV-19/USA/IL-CDC-LC0310899/2021	EPI_ISL_5163715
LC0302771	hCoV-19/USA/TX-CDC-LC0302771/2021	EPI_ISL_5163390
LC0310872	hCoV-19/USA/OR-CDC-LC0310872/2021	EPI_ISL_5164090
LC0302914	hCoV-19/USA/UT-CDC-LC0302914/2021	EPI_ISL_5163376
LC0313391	hCoV-19/USA/IL-CDC-LC0313391/2021	EPI_ISL_5164080
LC0303752	hCoV-19/USA/NV-CDC-LC0303752/2021	EPI_ISL_5164198
LC0303513	hCoV-19/USA/WI-CDC-LC0303513/2021	EPI_ISL_5163379
LC0315069	hCoV-19/USA/TX-CDC-LC0315069/2021	EPI_ISL_5163490
LC0303262	hCoV-19/USA/SD-CDC-LC0303262/2021	EPI_ISL_5163450
LC0305290	hCoV-19/USA/NV-CDC-LC0305290/2021	EPI_ISL_5163362
LC0314615	hCoV-19/USA/IA-CDC-LC0314615/2021	EPI_ISL_5163475
LC0313875	hCoV-19/USA/IN-CDC-LC0313875/2021	EPI_ISL_5164161
LC0350661	hCoV-19/USA/PA-CDC-LC0350661/2021	EPI_ISL_6079549
LC0315070	hCoV-19/USA/TX-CDC-LC0315070/2021	EPI_ISL_5163479
LC0350316	hCoV-19/USA/DC-CDC-LC0350316/2021	EPI_ISL_6079560
LC0303561	hCoV-19/USA/AZ-CDC-LC0303561/2021	EPI_ISL_5164030
LC0313888	hCoV-19/USA/CO-CDC-LC0313888/2021	EPI_ISL_5164152
LC0309196	hCoV-19/USA/PA-CDC-LC0309196/2021	EPI_ISL_5185263
LC0038126	hCoV-19/USA/NY-CDC-LC0038126/2021	EPI_ISL_1611243
LC0303377	hCoV-19/USA/NV-CDC-LC0303377/2021	EPI_ISL_5163462
LC0314589	hCoV-19/USA/MO-CDC-LC0314589/2021	EPI_ISL_5164259
LC0314572	hCoV-19/USA/NE-CDC-LC0314572/2021	EPI_ISL_5164017
LC0314571	hCoV-19/USA/NE-CDC-LC0314571/2021	EPI_ISL_5164018
LC0304369	hCoV-19/USA/CO-CDC-LC0304369/2021	EPI_ISL_5164127
LC0303753	hCoV-19/USA/MN-CDC-LC0303753/2021	EPI_ISL_5163330
LC0304014	hCoV-19/USA/TX-CDC-LC0304014/2021	EPI_ISL_5164249
LC0314383	hCoV-19/USA/IL-CDC-LC0314383/2021	EPI_ISL_5165149
LC0315137	hCoV-19/USA/KY-CDC-LC0315137/2021	EPI_ISL_5166000
LC0310479	hCoV-19/USA/DE-CDC-LC0310479/2021	EPI_ISL_5187804
LC0350314	hCoV-19/USA/DC-CDC-LC0350314/2021	EPI_ISL_6079597
LC0313468	hCoV-19/USA/OH-CDC-LC0313468/2021	EPI_ISL_5165160
LC0308479	hCoV-19/USA/IA-CDC-LC0308479/2021	EPI_ISL_5165130
LC0315740	hCoV-19/USA/WI-CDC-LC0315740/2021	EPI_ISL_5164465
LC0350633	hCoV-19/USA/CT-CDC-LC0350633/2021	EPI_ISL_6079606
LC0315737	hCoV-19/USA/IL-CDC-LC0315737/2021	EPI_ISL_5164475
LC0304623	hCoV-19/USA/AZ-CDC-LC0304623/2021	EPI_ISL_5164491
LC0302565	hCoV-19/USA/MN-CDC-LC0302565/2021	EPI_ISL_5164518
LC0302564	hCoV-19/USA/MN-CDC-LC0302564/2021	EPI_ISL_5164520
LC0302420	hCoV-19/USA/IL-CDC-LC0302420/2021	EPI_ISL_5164525
LC0029769	hCoV-19/USA/DC-CDC-LC0029769/2021	EPI_ISL_1548644
LC0314934	hCoV-19/USA/NE-CDC-LC0314934/2021	EPI_ISL_5164565
LC0313843	hCoV-19/USA/OR-CDC-LC0313843/2021	EPI_ISL_5164580
LC0303418	hCoV-19/USA/KS-CDC-LC0303418/2021	EPI_ISL_5164601
LC0314402	hCoV-19/USA/OH-CDC-LC0314402/2021	EPI_ISL_5164619
LC0315098	hCoV-19/USA/NV-CDC-LC0315098/2021	EPI_ISL_5164629
LC0314980	hCoV-19/USA/WA-CDC-LC0314980/2021	EPI_ISL_5164684
LC0315150	hCoV-19/USA/WA-CDC-LC0315150/2021	EPI_ISL_5164687
LC0315127	hCoV-19/USA/MO-CDC-LC0315127/2021	EPI_ISL_5164692
LC0313347	hCoV-19/USA/CO-CDC-LC0313347/2021	EPI_ISL_5164713
LC0313897	hCoV-19/USA/IN-CDC-LC0313897/2021	EPI_ISL_5164755
LC0314441	hCoV-19/USA/WV-CDC-LC0314441/2021	EPI_ISL_5164759
LC0310832	hCoV-19/USA/WA-CDC-LC0310832/2021	EPI_ISL_5164765
LC0310894	hCoV-19/USA/IL-CDC-LC0310894/2021	EPI_ISL_5164768
LC0313900	hCoV-19/USA/KY-CDC-LC0313900/2021	EPI_ISL_5164778
LC0313627	hCoV-19/USA/MO-CDC-LC0313627/2021	EPI_ISL_5164850
LC0303969	hCoV-19/USA/CA-CDC-LC0303969/2021	EPI_ISL_5164864
LC0303965	hCoV-19/USA/CA-CDC-LC0303965/2021	EPI_ISL_5164865
LC0314525	hCoV-19/USA/KY-CDC-LC0314525/2021	EPI_ISL_5164880
LC0313975	hCoV-19/USA/NM-CDC-LC0313975/2021	EPI_ISL_5164882
LC0304501	hCoV-19/USA/CA-CDC-LC0304501/2021	EPI_ISL_5164891
LC0315534	hCoV-19/USA/IA-CDC-LC0315534/2021	EPI_ISL_5164897
LC0310695	hCoV-19/USA/NH-CDC-LC0310695/2021	EPI_ISL_5186549
LC0315533	hCoV-19/USA/IA-CDC-LC0315533/2021	EPI_ISL_5164928
LC0304147	hCoV-19/USA/IN-CDC-LC0304147/2021	EPI_ISL_5164930
LC0314391	hCoV-19/USA/OH-CDC-LC0314391/2021	EPI_ISL_5164951
LC0304862	hCoV-19/USA/IN-CDC-LC0304862/2021	EPI_ISL_5164953
LC0316520	hCoV-19/USA/TX-CDC-LC0316520/2021	EPI_ISL_5165006
LC0316081	hCoV-19/USA/IL-CDC-LC0316081/2021	EPI_ISL_5165018
LC0315300	hCoV-19/USA/OR-CDC-LC0315300/2021	EPI_ISL_5165056
LC0314465	hCoV-19/USA/OH-CDC-LC0314465/2021	EPI_ISL_5165139
LC0304781	hCoV-19/USA/AK-CDC-LC0304781/2021	EPI_ISL_5165067
LC0304476	hCoV-19/USA/CA-CDC-LC0304476/2021	EPI_ISL_5165072
LC0313860	hCoV-19/USA/WA-CDC-LC0313860/2021	EPI_ISL_5165177
LC0315027	hCoV-19/USA/OR-CDC-LC0315027/2021	EPI_ISL_5165197
LC0313923	hCoV-19/USA/OH-CDC-LC0313923/2021	EPI_ISL_5165210
LC0314532	hCoV-19/USA/OH-CDC-LC0314532/2021	EPI_ISL_5165213
LC0315030	hCoV-19/USA/AK-CDC-LC0315030/2021	EPI_ISL_5165225
LC0316654	hCoV-19/USA/WI-CDC-LC0316654/2021	EPI_ISL_5165260
LC0315921	hCoV-19/USA/MT-CDC-LC0315921/2021	EPI_ISL_5165302
LC0316358	hCoV-19/USA/IL-CDC-LC0316358/2021	EPI_ISL_5165314
LC0310974	hCoV-19/USA/KS-CDC-LC0310974/2021	EPI_ISL_5165346
LC0311180	hCoV-19/USA/NV-CDC-LC0311180/2021	EPI_ISL_5165353
LC0305023	hCoV-19/USA/WA-CDC-LC0305023/2021	EPI_ISL_5165405
LC0311674	hCoV-19/USA/MN-CDC-LC0311674/2021	EPI_ISL_5165416
LC0311560	hCoV-19/USA/CO-CDC-LC0311560/2021	EPI_ISL_5165418
LC0311550	hCoV-19/USA/TX-CDC-LC0311550/2021	EPI_ISL_5165423
LC0346588	hCoV-19/USA/IN-CDC-LC0346588/2021	EPI_ISL_6079640
LC0024563	hCoV-19/USA/CA-CDC-LC0024563/2021	EPI_ISL_1320328
LC0023665	hCoV-19/USA/NH-CDC-LC0023665/2021	EPI_ISL_1320728
LC0303844	hCoV-19/USA/CA-CDC-LC0303844/2021	EPI_ISL_5164569
LC0302768	hCoV-19/USA/NV-CDC-LC0302768/2021	EPI_ISL_5164456
LC0342353	hCoV-19/USA/ID-CDC-LC0342353/2021	EPI_ISL_5878739
LC0302428	hCoV-19/USA/TX-CDC-LC0302428/2021	EPI_ISL_5164638
LC0316080	hCoV-19/USA/IA-CDC-LC0316080/2021	EPI_ISL_5164740
LC0313406	hCoV-19/USA/UT-CDC-LC0313406/2021	EPI_ISL_5164717
LC0310865	hCoV-19/USA/WI-CDC-LC0310865/2021	EPI_ISL_5164709
LC0303993	hCoV-19/USA/AZ-CDC-LC0303993/2021	EPI_ISL_5164478
LC0250144	hCoV-19/USA/NV-CDC-LC0250144/2021	EPI_ISL_4340590
LC0314637	hCoV-19/USA/IA-CDC-LC0314637/2021	EPI_ISL_5164550
LC0314406	hCoV-19/USA/WV-CDC-LC0314406/2021	EPI_ISL_5164646
LC0313663	hCoV-19/USA/KY-CDC-LC0313663/2021	EPI_ISL_5166497
LC0028340	hCoV-19/USA/PA-CDC-LC0028340/2021	EPI_ISL_1462128
LC0027978	hCoV-19/USA/MI-CDC-LC0027978/2021	EPI_ISL_1462028
LC0316449	hCoV-19/USA/NV-CDC-LC0316449/2021	EPI_ISL_5165467
LC0311103	hCoV-19/USA/MN-CDC-LC0311103/2021	EPI_ISL_5165471
LC0311337	hCoV-19/USA/UT-CDC-LC0311337/2021	EPI_ISL_5165483
LC0311171	hCoV-19/USA/NV-CDC-LC0311171/2021	EPI_ISL_5165486
LC0313135	hCoV-19/USA/WV-CDC-LC0313135/2021	EPI_ISL_5165501
LC0311104	hCoV-19/USA/MN-CDC-LC0311104/2021	EPI_ISL_5165531
LC0310975	hCoV-19/USA/TX-CDC-LC0310975/2021	EPI_ISL_5165567
LC0038839	hCoV-19/USA/WI-CDC-LC0038839/2021	EPI_ISL_1611728
LC0311344	hCoV-19/USA/CO-CDC-LC0311344/2021	EPI_ISL_5165575
LC0310968	hCoV-19/USA/CO-CDC-LC0310968/2021	EPI_ISL_5165576
LC0314544	hCoV-19/USA/IL-CDC-LC0314544/2021	EPI_ISL_5165590
LC0309012	hCoV-19/USA/AR-CDC-LC0309012/2021	EPI_ISL_5165596
LC0314269	hCoV-19/USA/KY-CDC-LC0314269/2021	EPI_ISL_5165628
LC0314555	hCoV-19/USA/IN-CDC-LC0314555/2021	EPI_ISL_5165630
LC0314270	hCoV-19/USA/OH-CDC-LC0314270/2021	EPI_ISL_5165632
LC0313919	hCoV-19/USA/MI-CDC-LC0313919/2021	EPI_ISL_5165636
LC0308938	hCoV-19/USA/NV-CDC-LC0308938/2021	EPI_ISL_5165641
LC0309146	hCoV-19/USA/NV-CDC-LC0309146/2021	EPI_ISL_5165645
LC0308473	hCoV-19/USA/AZ-CDC-LC0308473/2021	EPI_ISL_5165656
LC0308936	hCoV-19/USA/NV-CDC-LC0308936/2021	EPI_ISL_5165683
LC0316461	hCoV-19/USA/IN-CDC-LC0316461/2021	EPI_ISL_5165713
LC0316322	hCoV-19/USA/TX-CDC-LC0316322/2021	EPI_ISL_5165734
LC0316085	hCoV-19/USA/KS-CDC-LC0316085/2021	EPI_ISL_5165742
LC0314344	hCoV-19/USA/IL-CDC-LC0314344/2021	EPI_ISL_5165772
LC0313928	hCoV-19/USA/KY-CDC-LC0313928/2021	EPI_ISL_5165785
LC0314304	hCoV-19/USA/WV-CDC-LC0314304/2021	EPI_ISL_5165818
LC0304274	hCoV-19/USA/CA-CDC-LC0304274/2021	EPI_ISL_5165850
LC0313160	hCoV-19/USA/KY-CDC-LC0313160/2021	EPI_ISL_5165865
LC0313178	hCoV-19/USA/ID-CDC-LC0313178/2021	EPI_ISL_5165944
LC0313670	hCoV-19/USA/OH-CDC-LC0313670/2021	EPI_ISL_5165952
LC0031038	hCoV-19/USA/NJ-CDC-LC0031038/2021	EPI_ISL_1548964
LC0302609	hCoV-19/USA/KY-CDC-LC0302609/2021	EPI_ISL_5165978
LC0030648	hCoV-19/USA/MD-CDC-LC0030648/2021	EPI_ISL_1548912
LC0302818	hCoV-19/USA/WV-CDC-LC0302818/2021	EPI_ISL_5166025
LC0302573	hCoV-19/USA/WV-CDC-LC0302573/2021	EPI_ISL_5166026
LC0302571	hCoV-19/USA/WV-CDC-LC0302571/2021	EPI_ISL_5166030
LC0302970	hCoV-19/USA/WV-CDC-LC0302970/2021	EPI_ISL_5166032
LC0302826	hCoV-19/USA/OH-CDC-LC0302826/2021	EPI_ISL_5166071
LC0313167	hCoV-19/USA/WV-CDC-LC0313167/2021	EPI_ISL_5166083
LC0303916	hCoV-19/USA/CA-CDC-LC0303916/2021	EPI_ISL_5166090
LC0303889	hCoV-19/USA/CA-CDC-LC0303889/2021	EPI_ISL_5166092
LC0304412	hCoV-19/USA/CA-CDC-LC0304412/2021	EPI_ISL_5166097
LC0316568	hCoV-19/USA/WI-CDC-LC0316568/2021	EPI_ISL_5166104
LC0304522	hCoV-19/USA/CA-CDC-LC0304522/2021	EPI_ISL_5166107
LC0313035	hCoV-19/USA/WV-CDC-LC0313035/2021	EPI_ISL_5166120
LC0304285	hCoV-19/USA/CA-CDC-LC0304285/2021	EPI_ISL_5166134
LC0231437	hCoV-19/USA/NV-CDC-LC0231437/2021	EPI_ISL_4179128
LC0313497	hCoV-19/USA/WV-CDC-LC0313497/2021	EPI_ISL_5166148
LC0313761	hCoV-19/USA/ID-CDC-LC0313761/2021	EPI_ISL_5166153
LC0304421	hCoV-19/USA/CA-CDC-LC0304421/2021	EPI_ISL_5166154
LC0268637	hCoV-19/USA/WA-CDC-LC0268637/2021	EPI_ISL_4537951
LC0268588	hCoV-19/USA/WA-CDC-LC0268588/2021	EPI_ISL_4537952
LC0313695	hCoV-19/USA/WV-CDC-LC0313695/2021	EPI_ISL_5166174
LC0313139	hCoV-19/USA/PA-CDC-LC0313139/2021	EPI_ISL_5166191
LC0268638	hCoV-19/USA/WA-CDC-LC0268638/2021	EPI_ISL_4537956
LC0310960	hCoV-19/USA/NV-CDC-LC0310960/2021	EPI_ISL_5166223
LC0303140	hCoV-19/USA/OR-CDC-LC0303140/2021	EPI_ISL_5166237
LC0303132	hCoV-19/USA/OR-CDC-LC0303132/2021	EPI_ISL_5166249
LC0303128	hCoV-19/USA/CA-CDC-LC0303128/2021	EPI_ISL_5166250
LC0303126	hCoV-19/USA/OR-CDC-LC0303126/2021	EPI_ISL_5166251
LC0303120	hCoV-19/USA/WA-CDC-LC0303120/2021	EPI_ISL_5166252
LC0304916	hCoV-19/USA/MT-CDC-LC0304916/2021	EPI_ISL_5166257
LC0304668	hCoV-19/USA/WA-CDC-LC0304668/2021	EPI_ISL_5166263
LC0303851	hCoV-19/USA/CA-CDC-LC0303851/2021	EPI_ISL_5166277
LC0303838	hCoV-19/USA/CA-CDC-LC0303838/2021	EPI_ISL_5166279
LC0303799	hCoV-19/USA/CA-CDC-LC0303799/2021	EPI_ISL_5166285
LC0310301	hCoV-19/USA/NY-CDC-LC0310301/2021	EPI_ISL_5191593
LC0305203	hCoV-19/USA/PA-CDC-LC0305203/2021	EPI_ISL_5166928
LC0349879	hCoV-19/USA/OR-CDC-LC0349879/2021	EPI_ISL_6079983
LC0314088	hCoV-19/USA/WV-CDC-LC0314088/2021	EPI_ISL_5166307
LC0308814	hCoV-19/USA/MN-CDC-LC0308814/2021	EPI_ISL_5166328
LC0308931	hCoV-19/USA/NM-CDC-LC0308931/2021	EPI_ISL_5166330
LC0308879	hCoV-19/USA/WI-CDC-LC0308879/2021	EPI_ISL_5166339
LC0305107	hCoV-19/USA/WV-CDC-LC0305107/2021	EPI_ISL_5166930
LC0305112	hCoV-19/USA/WV-CDC-LC0305112/2021	EPI_ISL_5166931
LC0268777	hCoV-19/USA/KS-CDC-LC0268777/2021	EPI_ISL_4537898
LC0350180	hCoV-19/USA/RI-CDC-LC0350180/2021	EPI_ISL_6080279
LC0308849	hCoV-19/USA/AZ-CDC-LC0308849/2021	EPI_ISL_5166381
LC0268824	hCoV-19/USA/NM-CDC-LC0268824/2021	EPI_ISL_4537905
LC0303831	hCoV-19/USA/CA-CDC-LC0303831/2021	EPI_ISL_5166385
LC0304711	hCoV-19/USA/ID-CDC-LC0304711/2021	EPI_ISL_5166388
LC0314117	hCoV-19/USA/OH-CDC-LC0314117/2021	EPI_ISL_5166405
LC0314477	hCoV-19/USA/OH-CDC-LC0314477/2021	EPI_ISL_5166413
LC0314374	hCoV-19/USA/OH-CDC-LC0314374/2021	EPI_ISL_5166416
LC0313434	hCoV-19/USA/IN-CDC-LC0313434/2021	EPI_ISL_5166424
LC0314310	hCoV-19/USA/OH-CDC-LC0314310/2021	EPI_ISL_5166430
LC0314372	hCoV-19/USA/KY-CDC-LC0314372/2021	EPI_ISL_5166435
LC0314478	hCoV-19/USA/OH-CDC-LC0314478/2021	EPI_ISL_5166436
LC0314195	hCoV-19/USA/PA-CDC-LC0314195/2021	EPI_ISL_5166444
LC0313460	hCoV-19/USA/IN-CDC-LC0313460/2021	EPI_ISL_5166450
LC0314295	hCoV-19/USA/WV-CDC-LC0314295/2021	EPI_ISL_5166458
LC0314298	hCoV-19/USA/WV-CDC-LC0314298/2021	EPI_ISL_5166460
LC0314362	hCoV-19/USA/WV-CDC-LC0314362/2021	EPI_ISL_5166461
LC0313644	hCoV-19/USA/OH-CDC-LC0313644/2021	EPI_ISL_5166511
LC0313643	hCoV-19/USA/OH-CDC-LC0313643/2021	EPI_ISL_5166512
LC0314324	hCoV-19/USA/OH-CDC-LC0314324/2021	EPI_ISL_5166520
LC0314370	hCoV-19/USA/KY-CDC-LC0314370/2021	EPI_ISL_5166527
LC0316460	hCoV-19/USA/IN-CDC-LC0316460/2021	EPI_ISL_5165712
LC0313765	hCoV-19/USA/ID-CDC-LC0313765/2021	EPI_ISL_5166180
LC0308907	hCoV-19/USA/CO-CDC-LC0308907/2021	EPI_ISL_5166318
LC0314223	hCoV-19/USA/KY-CDC-LC0314223/2021	EPI_ISL_5165766
LC0308851	hCoV-19/USA/AZ-CDC-LC0308851/2021	EPI_ISL_5166877
LC0268406	hCoV-19/USA/UT-CDC-LC0268406/2021	EPI_ISL_4537922
LC0308504	hCoV-19/USA/SD-CDC-LC0308504/2021	EPI_ISL_5167299
LC0268395	hCoV-19/USA/NV-CDC-LC0268395/2021	EPI_ISL_4537924
LC0310942	hCoV-19/USA/TX-CDC-LC0310942/2021	EPI_ISL_5167639
LC0030826	hCoV-19/USA/PA-CDC-LC0030826/2021	EPI_ISL_1549006
LC0303047	hCoV-19/USA/ID-CDC-LC0303047/2021	EPI_ISL_5166562
LC0303875	hCoV-19/USA/CA-CDC-LC0303875/2021	EPI_ISL_5166575
LC0347198	hCoV-19/USA/NM-CDC-LC0347198/2021	EPI_ISL_6080574
LC0314080	hCoV-19/USA/OR-CDC-LC0314080/2021	EPI_ISL_5166628
LC0347711	hCoV-19/USA/OH-CDC-LC0347711/2021	EPI_ISL_6080787
LC0308532	hCoV-19/USA/WI-CDC-LC0308532/2021	EPI_ISL_5166683
LC0303035	hCoV-19/USA/OR-CDC-LC0303035/2021	EPI_ISL_5166713
LC0313574	hCoV-19/USA/MT-CDC-LC0313574/2021	EPI_ISL_5166720
LC0250547	hCoV-19/USA/OR-CDC-LC0250547/2021	EPI_ISL_4340817
LC0312144	hCoV-19/USA/NV-CDC-LC0312144/2021	EPI_ISL_5166758
LC0268516	hCoV-19/USA/KS-CDC-LC0268516/2021	EPI_ISL_4537869
LC0030081	hCoV-19/USA/GA-CDC-LC0030081/2021	EPI_ISL_1548720
LC0304350	hCoV-19/USA/WV-CDC-LC0304350/2021	EPI_ISL_5166766
LC0303959	hCoV-19/USA/CA-CDC-LC0303959/2021	EPI_ISL_5166856
LC0311444	hCoV-19/USA/TX-CDC-LC0311444/2021	EPI_ISL_5166773
LC0268756	hCoV-19/USA/AZ-CDC-LC0268756/2021	EPI_ISL_4537873
LC0304701	hCoV-19/USA/WI-CDC-LC0304701/2021	EPI_ISL_5166795
LC0304716	hCoV-19/USA/WI-CDC-LC0304716/2021	EPI_ISL_5166798
LC0304713	hCoV-19/USA/WI-CDC-LC0304713/2021	EPI_ISL_5166799
LC0304783	hCoV-19/USA/UT-CDC-LC0304783/2021	EPI_ISL_5166821
LC0305210	hCoV-19/USA/IN-CDC-LC0305210/2021	EPI_ISL_5166825
LC0303940	hCoV-19/USA/CA-CDC-LC0303940/2021	EPI_ISL_5166857
LC0391269	hCoV-19/USA/TX-CDC-LC0391269/2021	EPI_ISL_7246090
LC0305915	hCoV-19/USA/NY-CDC-LC0305915/2021	EPI_ISL_5166963
LC0251939	hCoV-19/USA/AR-CDC-LC0251939/2021	EPI_ISL_4340880
LC0304900	hCoV-19/USA/MT-CDC-LC0304900/2021	EPI_ISL_5167036
LC0304901	hCoV-19/USA/MT-CDC-LC0304901/2021	EPI_ISL_5167037
LC0305027	hCoV-19/USA/HI-CDC-LC0305027/2021	EPI_ISL_5167044
LC0303648	hCoV-19/USA/KY-CDC-LC0303648/2021	EPI_ISL_5167051
LC0303630	hCoV-19/USA/IN-CDC-LC0303630/2021	EPI_ISL_5167052
LC0314012	hCoV-19/USA/IL-CDC-LC0314012/2021	EPI_ISL_5167057
LC0312440	hCoV-19/USA/NM-CDC-LC0312440/2021	EPI_ISL_5167065
LC0314053	hCoV-19/USA/IL-CDC-LC0314053/2021	EPI_ISL_5167071
LC0314804	hCoV-19/USA/MT-CDC-LC0314804/2021	EPI_ISL_5167079
LC0314803	hCoV-19/USA/MT-CDC-LC0314803/2021	EPI_ISL_5167080
LC0314045	hCoV-19/USA/OR-CDC-LC0314045/2021	EPI_ISL_5167084
LC0305704	hCoV-19/USA/DE-CDC-LC0305704/2021	EPI_ISL_5169449
LC0313558	hCoV-19/USA/ID-CDC-LC0313558/2021	EPI_ISL_5167326
LC0309074	hCoV-19/USA/SD-CDC-LC0309074/2021	EPI_ISL_5167364
LC0311369	hCoV-19/USA/AZ-CDC-LC0311369/2021	EPI_ISL_5167588
LC0025408	hCoV-19/USA/NY-CDC-LC0025408/2021	EPI_ISL_1338629
LC0311483	hCoV-19/USA/CO-CDC-LC0311483/2021	EPI_ISL_5167728
LC0303070	hCoV-19/USA/ID-CDC-LC0303070/2021	EPI_ISL_5168275
LC0304967	hCoV-19/USA/OR-CDC-LC0304967/2021	EPI_ISL_5168334
LC0054261	hCoV-19/USA/MD-CDC-LC0054261/2021	EPI_ISL_2044929
LC0304954	hCoV-19/USA/OR-CDC-LC0304954/2021	EPI_ISL_5166829
LC0268419	hCoV-19/USA/IL-CDC-LC0268419/2021	EPI_ISL_4537960
LC0311815	hCoV-19/USA/AZ-CDC-LC0311815/2021	EPI_ISL_5168665
LC0346097	hCoV-19/USA/WA-CDC-LC0346097/2021	EPI_ISL_6081131
LC0303026	hCoV-19/USA/OR-CDC-LC0303026/2021	EPI_ISL_5168373
LC0345720	hCoV-19/USA/ID-CDC-LC0345720/2021	EPI_ISL_6081191
LC0351257	hCoV-19/USA/NC-CDC-LC0351257/2021	EPI_ISL_6082339
LC0351256	hCoV-19/USA/NC-CDC-LC0351256/2021	EPI_ISL_6082343
LC0348069	hCoV-19/USA/NV-CDC-LC0348069/2021	EPI_ISL_6081524
LC0313586	hCoV-19/USA/MT-CDC-LC0313586/2021	EPI_ISL_5168458
LC0312137	hCoV-19/USA/UT-CDC-LC0312137/2021	EPI_ISL_5168462
LC0303669	hCoV-19/USA/KY-CDC-LC0303669/2021	EPI_ISL_5168535
LC0311528	hCoV-19/USA/TX-CDC-LC0311528/2021	EPI_ISL_5168555
LC0305204	hCoV-19/USA/KY-CDC-LC0305204/2021	EPI_ISL_5168912
LC0312139	hCoV-19/USA/UT-CDC-LC0312139/2021	EPI_ISL_5168964
LC0309118	hCoV-19/USA/ID-CDC-LC0309118/2021	EPI_ISL_5168999
LC0351292	hCoV-19/USA/MD-CDC-LC0351292/2021	EPI_ISL_6081723
LC0302703	hCoV-19/USA/ID-CDC-LC0302703/2021	EPI_ISL_5169167
LC0303639	hCoV-19/USA/KY-CDC-LC0303639/2021	EPI_ISL_5169173
LC0309046	hCoV-19/USA/WI-CDC-LC0309046/2021	EPI_ISL_5169224
LC0308427	hCoV-19/USA/WI-CDC-LC0308427/2021	EPI_ISL_5169226
LC0308967	hCoV-19/USA/WI-CDC-LC0308967/2021	EPI_ISL_5169230
LC0308966	hCoV-19/USA/WI-CDC-LC0308966/2021	EPI_ISL_5169232
LC0303628	hCoV-19/USA/IN-CDC-LC0303628/2021	EPI_ISL_5169252
LC0305113	hCoV-19/USA/KY-CDC-LC0305113/2021	EPI_ISL_5169260
LC0303629	hCoV-19/USA/IN-CDC-LC0303629/2021	EPI_ISL_5169265
LC0303608	hCoV-19/USA/KY-CDC-LC0303608/2021	EPI_ISL_5169272
LC0308956	hCoV-19/USA/WI-CDC-LC0308956/2021	EPI_ISL_5169283
LC0308852	hCoV-19/USA/AR-CDC-LC0308852/2021	EPI_ISL_5169323
LC0305341	hCoV-19/USA/KY-CDC-LC0305341/2021	EPI_ISL_5169326
LC0314797	hCoV-19/USA/MT-CDC-LC0314797/2021	EPI_ISL_5169376
LC0312029	hCoV-19/USA/NV-CDC-LC0312029/2021	EPI_ISL_5169379
LC0305914	hCoV-19/USA/PA-CDC-LC0305914/2021	EPI_ISL_5169382
LC0312221	hCoV-19/USA/AR-CDC-LC0312221/2021	EPI_ISL_5169395
LC0312161	hCoV-19/USA/CO-CDC-LC0312161/2021	EPI_ISL_5169412
LC0039038	hCoV-19/USA/TX-CDC-LC0039038/2021	EPI_ISL_4374529
LC0066475	hCoV-19/USA/IL-CDC-LC0066475/2021	EPI_ISL_4378029
LC0313069	hCoV-19/USA/OR-CDC-LC0313069/2021	EPI_ISL_5169440
LC0305768	hCoV-19/USA/KY-CDC-LC0305768/2021	EPI_ISL_5169461
LC0307857	hCoV-19/USA/MA-CDC-LC0307857/2021	EPI_ISL_5169467
LC0307853	hCoV-19/USA/NH-CDC-LC0307853/2021	EPI_ISL_5169474
LC0286056	hCoV-19/USA/IN-CDC-LC0286056/2021	EPI_ISL_4814911
LC0286058	hCoV-19/USA/IN-CDC-LC0286058/2021	EPI_ISL_4814912
LC0312164	hCoV-19/USA/MN-CDC-LC0312164/2021	EPI_ISL_5169492
LC0305813	hCoV-19/USA/PA-CDC-LC0305813/2021	EPI_ISL_5169493
LC0305839	hCoV-19/USA/PA-CDC-LC0305839/2021	EPI_ISL_5169500
LC0307895	hCoV-19/USA/MA-CDC-LC0307895/2021	EPI_ISL_5169503
LC0307899	hCoV-19/USA/MA-CDC-LC0307899/2021	EPI_ISL_5169504
LC0307780	hCoV-19/USA/NH-CDC-LC0307780/2021	EPI_ISL_5169509
LC0313513	hCoV-19/USA/WI-CDC-LC0313513/2021	EPI_ISL_5169519
LC0313566	hCoV-19/USA/IL-CDC-LC0313566/2021	EPI_ISL_5169521
LC0270542	hCoV-19/USA/MO-CDC-LC0270542/2021	EPI_ISL_4539238
LC0313056	hCoV-19/USA/OR-CDC-LC0313056/2021	EPI_ISL_5169522
LC0313072	hCoV-19/USA/OR-CDC-LC0313072/2021	EPI_ISL_5169524
LC0311643	hCoV-19/USA/NM-CDC-LC0311643/2021	EPI_ISL_5169533
LC0305781	hCoV-19/USA/NY-CDC-LC0305781/2021	EPI_ISL_5169546
LC0305740	hCoV-19/USA/DE-CDC-LC0305740/2021	EPI_ISL_5169553
LC0316332	hCoV-19/USA/TX-CDC-LC0316332/2021	EPI_ISL_5169565
LC0316370	hCoV-19/USA/KY-CDC-LC0316370/2021	EPI_ISL_5169571
LC0316371	hCoV-19/USA/KY-CDC-LC0316371/2021	EPI_ISL_5169573
LC0312427	hCoV-19/USA/NM-CDC-LC0312427/2021	EPI_ISL_5169576
LC0312422	hCoV-19/USA/NM-CDC-LC0312422/2021	EPI_ISL_5169577
LC0304333	hCoV-19/USA/MI-CDC-LC0304333/2021	EPI_ISL_5169578
LC0316372	hCoV-19/USA/KY-CDC-LC0316372/2021	EPI_ISL_5169582
LC0311006	hCoV-19/USA/PA-CDC-LC0311006/2021	EPI_ISL_5169587
LC0302659	hCoV-19/USA/WI-CDC-LC0302659/2021	EPI_ISL_5169593
LC0311401	hCoV-19/USA/AZ-CDC-LC0311401/2021	EPI_ISL_5169601
LC0311098	hCoV-19/USA/NM-CDC-LC0311098/2021	EPI_ISL_5169607
LC0313199	hCoV-19/USA/ID-CDC-LC0313199/2021	EPI_ISL_5169616
LC0304305	hCoV-19/USA/IL-CDC-LC0304305/2021	EPI_ISL_5169644
LC0312370	hCoV-19/USA/TX-CDC-LC0312370/2021	EPI_ISL_5169654
LC0305920	hCoV-19/USA/NY-CDC-LC0305920/2021	EPI_ISL_5169659
LC0305941	hCoV-19/USA/NY-CDC-LC0305941/2021	EPI_ISL_5169660
LC0305791	hCoV-19/USA/PA-CDC-LC0305791/2021	EPI_ISL_5169667
LC0305415	hCoV-19/USA/ID-CDC-LC0305415/2021	EPI_ISL_5169702
LC0285609	hCoV-19/USA/KY-CDC-LC0285609/2021	EPI_ISL_4814861
LC0286164	hCoV-19/USA/OH-CDC-LC0286164/2021	EPI_ISL_4814862
LC0302666	hCoV-19/USA/WI-CDC-LC0302666/2021	EPI_ISL_5169726
LC0044479	hCoV-19/USA/CA-CDC-LC0044479/2021	EPI_ISL_1798330
LC0302675	hCoV-19/USA/WI-CDC-LC0302675/2021	EPI_ISL_5169727
LC0316166	hCoV-19/USA/WA-CDC-LC0316166/2021	EPI_ISL_5169732
LC0306041	hCoV-19/USA/PA-CDC-LC0306041/2021	EPI_ISL_5169736
LC0316160	hCoV-19/USA/WA-CDC-LC0316160/2021	EPI_ISL_5169740
LC0311192	hCoV-19/USA/NV-CDC-LC0311192/2021	EPI_ISL_5169746
LC0316157	hCoV-19/USA/WA-CDC-LC0316157/2021	EPI_ISL_5169752
LC0316383	hCoV-19/USA/IN-CDC-LC0316383/2021	EPI_ISL_5169754
LC0316501	hCoV-19/USA/AZ-CDC-LC0316501/2021	EPI_ISL_5169755
LC0316384	hCoV-19/USA/IN-CDC-LC0316384/2021	EPI_ISL_5169756
LC0314780	hCoV-19/USA/WA-CDC-LC0314780/2021	EPI_ISL_5169764
LC0311681	hCoV-19/USA/CO-CDC-LC0311681/2021	EPI_ISL_5169800
LC0311861	hCoV-19/USA/CO-CDC-LC0311861/2021	EPI_ISL_5169804
LC0351083	hCoV-19/USA/NC-CDC-LC0351083/2021	EPI_ISL_6081941
LC0312024	hCoV-19/USA/NM-CDC-LC0312024/2021	EPI_ISL_5169847
LC0308675	hCoV-19/USA/WI-CDC-LC0308675/2021	EPI_ISL_5169878
LC0311516	hCoV-19/USA/KS-CDC-LC0311516/2021	EPI_ISL_5170323
LC0274357	hCoV-19/USA/FL-CDC-LC0274357/2021	EPI_ISL_4814869
LC0306593	hCoV-19/USA/VA-CDC-LC0306593/2021	EPI_ISL_5170580
LC0312242	hCoV-19/USA/AZ-CDC-LC0312242/2021	EPI_ISL_5169924
LC0311928	hCoV-19/USA/TX-CDC-LC0311928/2021	EPI_ISL_5169928
LC0307712	hCoV-19/USA/MA-CDC-LC0307712/2021	EPI_ISL_5169959
LC0305367	hCoV-19/USA/AK-CDC-LC0305367/2021	EPI_ISL_5169960
LC0305363	hCoV-19/USA/ID-CDC-LC0305363/2021	EPI_ISL_5169961
LC0304754	hCoV-19/USA/ID-CDC-LC0304754/2021	EPI_ISL_5169962
LC0306040	hCoV-19/USA/NY-CDC-LC0306040/2021	EPI_ISL_5169975
LC0307713	hCoV-19/USA/RI-CDC-LC0307713/2021	EPI_ISL_5169982
LC0304932	hCoV-19/USA/MT-CDC-LC0304932/2021	EPI_ISL_5169983
LC0350870	hCoV-19/USA/NC-CDC-LC0350870/2021	EPI_ISL_6081976
LC0307659	hCoV-19/USA/RI-CDC-LC0307659/2021	EPI_ISL_5169986
LC0307921	hCoV-19/USA/NH-CDC-LC0307921/2021	EPI_ISL_5169997
LC0307680	hCoV-19/USA/NH-CDC-LC0307680/2021	EPI_ISL_5170015
LC0306016	hCoV-19/USA/SC-CDC-LC0306016/2021	EPI_ISL_5170023
LC0307535	hCoV-19/USA/AL-CDC-LC0307535/2021	EPI_ISL_5170096
LC0308037	hCoV-19/USA/CT-CDC-LC0308037/2021	EPI_ISL_5170104
LC0307901	hCoV-19/USA/CT-CDC-LC0307901/2021	EPI_ISL_5170111
LC0305716	hCoV-19/USA/NY-CDC-LC0305716/2021	EPI_ISL_5170118
LC0307789	hCoV-19/USA/CT-CDC-LC0307789/2021	EPI_ISL_5170125
LC0305753	hCoV-19/USA/DE-CDC-LC0305753/2021	EPI_ISL_5170133
LC0307902	hCoV-19/USA/MA-CDC-LC0307902/2021	EPI_ISL_5170146
LC0313215	hCoV-19/USA/MT-CDC-LC0313215/2021	EPI_ISL_5170166
LC0307284	hCoV-19/USA/FL-CDC-LC0307284/2021	EPI_ISL_5170175
LC0303664	hCoV-19/USA/PA-CDC-LC0303664/2021	EPI_ISL_5170193
LC0313563	hCoV-19/USA/OR-CDC-LC0313563/2021	EPI_ISL_5170233
LC0304660	hCoV-19/USA/WI-CDC-LC0304660/2021	EPI_ISL_5170241
LC0307936	hCoV-19/USA/MA-CDC-LC0307936/2021	EPI_ISL_5170254
LC0305386	hCoV-19/USA/ID-CDC-LC0305386/2021	EPI_ISL_5170261
LC0305374	hCoV-19/USA/ID-CDC-LC0305374/2021	EPI_ISL_5170265
LC0312099	hCoV-19/USA/MN-CDC-LC0312099/2021	EPI_ISL_5170267
LC0311870	hCoV-19/USA/AZ-CDC-LC0311870/2021	EPI_ISL_5170293
LC0307756	hCoV-19/USA/NH-CDC-LC0307756/2021	EPI_ISL_5170295
LC0307863	hCoV-19/USA/MA-CDC-LC0307863/2021	EPI_ISL_5170304
LC0276082	hCoV-19/USA/AK-CDC-LC0276082/2021	EPI_ISL_4814934
LC0312819	hCoV-19/USA/MI-CDC-LC0312819/2021	EPI_ISL_5170316
LC0311511	hCoV-19/USA/KS-CDC-LC0311511/2021	EPI_ISL_5170318
LC0311515	hCoV-19/USA/MO-CDC-LC0311515/2021	EPI_ISL_5170320
LC0350972	hCoV-19/USA/NC-CDC-LC0350972/2021	EPI_ISL_6082040
LC0281532	hCoV-19/USA/WA-CDC-LC0281532/2021	EPI_ISL_4814935
LC0304671	hCoV-19/USA/WI-CDC-LC0304671/2021	EPI_ISL_5170328
LC0307678	hCoV-19/USA/CT-CDC-LC0307678/2021	EPI_ISL_5170357
LC0027907	hCoV-19/USA/NJ-CDC-LC0027907/2021	EPI_ISL_1461830
LC0028070	hCoV-19/USA/IN-CDC-LC0028070/2021	EPI_ISL_1461930
LC0312571	hCoV-19/USA/NM-CDC-LC0312571/2021	EPI_ISL_5170387
LC0312581	hCoV-19/USA/NE-CDC-LC0312581/2021	EPI_ISL_5170392
LC0307834	hCoV-19/USA/CT-CDC-LC0307834/2021	EPI_ISL_5170395
LC0312485	hCoV-19/USA/ID-CDC-LC0312485/2021	EPI_ISL_5170398
LC0305861	hCoV-19/USA/GA-CDC-LC0305861/2021	EPI_ISL_5170431
LC0308718	hCoV-19/USA/WA-CDC-LC0308718/2021	EPI_ISL_5170472
LC0309102	hCoV-19/USA/ID-CDC-LC0309102/2021	EPI_ISL_5170485
LC0308736	hCoV-19/USA/OR-CDC-LC0308736/2021	EPI_ISL_5170495
LC0308674	hCoV-19/USA/CO-CDC-LC0308674/2021	EPI_ISL_5170500
LC0305822	hCoV-19/USA/NY-CDC-LC0305822/2021	EPI_ISL_5170521
LC0308123	hCoV-19/USA/NC-CDC-LC0308123/2021	EPI_ISL_5170534
LC0306098	hCoV-19/USA/GA-CDC-LC0306098/2021	EPI_ISL_5170557
LC0307809	hCoV-19/USA/NH-CDC-LC0307809/2021	EPI_ISL_5170562
LC0307797	hCoV-19/USA/MA-CDC-LC0307797/2021	EPI_ISL_5170564
LC0307934	hCoV-19/USA/MA-CDC-LC0307934/2021	EPI_ISL_5170567
LC0307793	hCoV-19/USA/MA-CDC-LC0307793/2021	EPI_ISL_5170572
LC0312020	hCoV-19/USA/IA-CDC-LC0312020/2021	EPI_ISL_5170583
LC0312176	hCoV-19/USA/MO-CDC-LC0312176/2021	EPI_ISL_5170584
LC0127264	hCoV-19/USA/WA-CDC-LC0127264/2021	EPI_ISL_4159330
LC0030303	hCoV-19/USA/TN-CDC-LC0030303/2021	EPI_ISL_4966730
LC0312013	hCoV-19/USA/AZ-CDC-LC0312013/2021	EPI_ISL_5170612
LC0281516	hCoV-19/USA/AK-CDC-LC0281516/2021	EPI_ISL_4814920
LC0306606	hCoV-19/USA/VA-CDC-LC0306606/2021	EPI_ISL_5170623
LC0312256	hCoV-19/USA/NV-CDC-LC0312256/2021	EPI_ISL_5170625
LC0312186	hCoV-19/USA/IL-CDC-LC0312186/2021	EPI_ISL_5170644
LC0305961	hCoV-19/USA/SC-CDC-LC0305961/2021	EPI_ISL_5170665
LC0351321	hCoV-19/USA/NC-CDC-LC0351321/2021	EPI_ISL_6082563
LC0305999	hCoV-19/USA/SC-CDC-LC0305999/2021	EPI_ISL_5170671
LC0305959	hCoV-19/USA/DC-CDC-LC0305959/2021	EPI_ISL_5170692
LC0311359	hCoV-19/USA/MO-CDC-LC0311359/2021	EPI_ISL_5170697
LC0305990	hCoV-19/USA/SC-CDC-LC0305990/2021	EPI_ISL_5170699
LC0305954	hCoV-19/USA/DC-CDC-LC0305954/2021	EPI_ISL_5170739
LC0305495	hCoV-19/USA/DE-CDC-LC0305495/2021	EPI_ISL_5170761
LC0306059	hCoV-19/USA/SC-CDC-LC0306059/2021	EPI_ISL_5170770
LC0305872	hCoV-19/USA/AL-CDC-LC0305872/2021	EPI_ISL_5170819
LC0311832	hCoV-19/USA/WI-CDC-LC0311832/2021	EPI_ISL_5170852
LC0307483	hCoV-19/USA/FL-CDC-LC0307483/2021	EPI_ISL_5170907
LC0307486	hCoV-19/USA/FL-CDC-LC0307486/2021	EPI_ISL_5170917
LC0276500	hCoV-19/USA/OR-CDC-LC0276500/2021	EPI_ISL_4814960
LC0312157	hCoV-19/USA/MN-CDC-LC0312157/2021	EPI_ISL_5170905
LC0312778	hCoV-19/USA/IN-CDC-LC0312778/2021	EPI_ISL_5172461
LC0353277	hCoV-19/USA/CA-CDC-LC0353277/2021	EPI_ISL_6082696
LC0022219	hCoV-19/USA/NC-CDC-LC0022219/2021	EPI_ISL_1319631
LC0345431	hCoV-19/USA/NM-CDC-LC0345431/2021	EPI_ISL_6082715
LC0307427	hCoV-19/USA/WV-CDC-LC0307427/2021	EPI_ISL_5170972
LC0312986	hCoV-19/USA/CA-CDC-LC0312986/2021	EPI_ISL_5170979
LC0307299	hCoV-19/USA/AL-CDC-LC0307299/2021	EPI_ISL_5171004
LC0312711	hCoV-19/USA/CA-CDC-LC0312711/2021	EPI_ISL_5171181
LC0315650	hCoV-19/USA/CA-CDC-LC0315650/2021	EPI_ISL_5171229
LC0315644	hCoV-19/USA/CA-CDC-LC0315644/2021	EPI_ISL_5171253
LC0029990	hCoV-19/USA/FL-CDC-LC0029990/2021	EPI_ISL_1462931
LC0312859	hCoV-19/USA/CA-CDC-LC0312859/2021	EPI_ISL_5171338
LC0312469	hCoV-19/USA/ID-CDC-LC0312469/2021	EPI_ISL_5171486
LC0307873	hCoV-19/USA/NH-CDC-LC0307873/2021	EPI_ISL_5171509
LC0307777	hCoV-19/USA/MA-CDC-LC0307777/2021	EPI_ISL_5171583
LC0351147	hCoV-19/USA/NC-CDC-LC0351147/2021	EPI_ISL_6082727
LC0047769	hCoV-19/USA/CT-CDC-LC0047769/2021	EPI_ISL_1801531
LC0312040	hCoV-19/USA/CO-CDC-LC0312040/2021	EPI_ISL_5172028
LC0312038	hCoV-19/USA/CO-CDC-LC0312038/2021	EPI_ISL_5172060
LC0054587	hCoV-19/USA/WI-CDC-LC0054587/2021	EPI_ISL_2045331
LC0312209	hCoV-19/USA/WA-CDC-LC0312209/2021	EPI_ISL_5172273
LC0312307	hCoV-19/USA/AZ-CDC-LC0312307/2021	EPI_ISL_5172724
LC0312614	hCoV-19/USA/AZ-CDC-LC0312614/2021	EPI_ISL_5172743
LC0312489	hCoV-19/USA/MT-CDC-LC0312489/2021	EPI_ISL_5172759
LC0312467	hCoV-19/USA/ID-CDC-LC0312467/2021	EPI_ISL_5172788
LC0312807	hCoV-19/USA/MI-CDC-LC0312807/2021	EPI_ISL_5172815
LC0312872	hCoV-19/USA/CA-CDC-LC0312872/2021	EPI_ISL_5172853
LC0312816	hCoV-19/USA/MI-CDC-LC0312816/2021	EPI_ISL_5172876
LC0350883	hCoV-19/USA/NC-CDC-LC0350883/2021	EPI_ISL_6082751
LC0057063	hCoV-19/USA/VA-CDC-LC0057063/2021	EPI_ISL_4374231
LC0039773	hCoV-19/USA/CA-CDC-LC0039773/2021	EPI_ISL_4375431
LC0075140	hCoV-19/USA/NY-CDC-LC0075140/2021	EPI_ISL_4378631
LC0026319	hCoV-19/USA/LA-CDC-LC0026319/2021	EPI_ISL_4963231
LC0028027	hCoV-19/USA/PA-CDC-LC0028027/2021	EPI_ISL_4964631
LC0025033	hCoV-19/USA/NY-CDC-LC0025033/2021	EPI_ISL_4965131
LC0347176	hCoV-19/USA/NM-CDC-LC0347176/2021	EPI_ISL_6082781
LC0307252	hCoV-19/USA/FL-CDC-LC0307252/2021	EPI_ISL_5170994
LC0315336	hCoV-19/USA/WA-CDC-LC0315336/2021	EPI_ISL_5171296
LC0272379	hCoV-19/USA/FL-CDC-LC0272379/2021	EPI_ISL_4815014
LC0026557	hCoV-19/USA/PA-CDC-LC0026557/2021	EPI_ISL_1339231
LC0348151	hCoV-19/USA/TX-CDC-LC0348151/2021	EPI_ISL_6082803
LC0349003	hCoV-19/USA/IL-CDC-LC0349003/2021	EPI_ISL_6082823
LC0348888	hCoV-19/USA/MO-CDC-LC0348888/2021	EPI_ISL_6082824
LC0028298	hCoV-19/USA/OH-CDC-LC0028298/2021	EPI_ISL_1462032
LC0272438	hCoV-19/USA/TN-CDC-LC0272438/2021	EPI_ISL_4814990
LC0306465	hCoV-19/USA/NC-CDC-LC0306465/2021	EPI_ISL_5174296
LC0307170	hCoV-19/USA/FL-CDC-LC0307170/2021	EPI_ISL_5175104
LC0308173	hCoV-19/USA/MD-CDC-LC0308173/2021	EPI_ISL_5173266
LC0306776	hCoV-19/USA/MD-CDC-LC0306776/2021	EPI_ISL_5173270
LC0306636	hCoV-19/USA/NC-CDC-LC0306636/2021	EPI_ISL_5173414
LC0306623	hCoV-19/USA/NC-CDC-LC0306623/2021	EPI_ISL_5173459
LC0306903	hCoV-19/USA/NC-CDC-LC0306903/2021	EPI_ISL_5173464
LC0306676	hCoV-19/USA/NC-CDC-LC0306676/2021	EPI_ISL_5173471
LC0306888	hCoV-19/USA/NC-CDC-LC0306888/2021	EPI_ISL_5173474
LC0306204	hCoV-19/USA/SC-CDC-LC0306204/2021	EPI_ISL_5173485
LC0306290	hCoV-19/USA/NC-CDC-LC0306290/2021	EPI_ISL_5173498
LC0306341	hCoV-19/USA/NC-CDC-LC0306341/2021	EPI_ISL_5173512
LC0306358	hCoV-19/USA/VA-CDC-LC0306358/2021	EPI_ISL_5173527
LC0306755	hCoV-19/USA/NC-CDC-LC0306755/2021	EPI_ISL_5173609
LC0306156	hCoV-19/USA/VA-CDC-LC0306156/2021	EPI_ISL_5173636
LC0306373	hCoV-19/USA/VA-CDC-LC0306373/2021	EPI_ISL_5173644
LC0306652	hCoV-19/USA/NC-CDC-LC0306652/2021	EPI_ISL_5173696
LC0306453	hCoV-19/USA/VA-CDC-LC0306453/2021	EPI_ISL_5173917
LC0306334	hCoV-19/USA/VA-CDC-LC0306334/2021	EPI_ISL_5174939
LC0306841	hCoV-19/USA/PA-CDC-LC0306841/2021	EPI_ISL_5175003
LC0309846	hCoV-19/USA/MD-CDC-LC0309846/2021	EPI_ISL_5175141
LC0312751	hCoV-19/USA/WA-CDC-LC0312751/2021	EPI_ISL_5175545
LC0348035	hCoV-19/USA/AZ-CDC-LC0348035/2021	EPI_ISL_6082849
LC0305595	hCoV-19/USA/NY-CDC-LC0305595/2021	EPI_ISL_5175369
LC0348137	hCoV-19/USA/NV-CDC-LC0348137/2021	EPI_ISL_6082854
LC0312646	hCoV-19/USA/AR-CDC-LC0312646/2021	EPI_ISL_5175212
LC0312921	hCoV-19/USA/ID-CDC-LC0312921/2021	EPI_ISL_5175219
LC0307637	hCoV-19/USA/MD-CDC-LC0307637/2021	EPI_ISL_5175220
LC0312578	hCoV-19/USA/IL-CDC-LC0312578/2021	EPI_ISL_5175222
LC0307491	hCoV-19/USA/FL-CDC-LC0307491/2021	EPI_ISL_5175224
LC0348276	hCoV-19/USA/AK-CDC-LC0348276/2021	EPI_ISL_6082869
LC0312959	hCoV-19/USA/CA-CDC-LC0312959/2021	EPI_ISL_5175240
LC0272880	hCoV-19/USA/RI-CDC-LC0272880/2021	EPI_ISL_4815025
LC0346765	hCoV-19/USA/WA-CDC-LC0346765/2021	EPI_ISL_6082878
LC0345759	hCoV-19/USA/AZ-CDC-LC0345759/2021	EPI_ISL_6082880
LC0312277	hCoV-19/USA/TX-CDC-LC0312277/2021	EPI_ISL_5175251
LC0312945	hCoV-19/USA/CA-CDC-LC0312945/2021	EPI_ISL_5175256
LC0312948	hCoV-19/USA/CA-CDC-LC0312948/2021	EPI_ISL_5175257
LC0313011	hCoV-19/USA/CA-CDC-LC0313011/2021	EPI_ISL_5175259
LC0312944	hCoV-19/USA/CA-CDC-LC0312944/2021	EPI_ISL_5175261
LC0312943	hCoV-19/USA/CA-CDC-LC0312943/2021	EPI_ISL_5175262
LC0219162	hCoV-19/USA/FL-CDC-LC0219162/2021	EPI_ISL_4240557
LC0346420	hCoV-19/USA/AZ-CDC-LC0346420/2021	EPI_ISL_6082938
LC0272867	hCoV-19/USA/MA-CDC-LC0272867/2021	EPI_ISL_4815033
LC0272738	hCoV-19/USA/MA-CDC-LC0272738/2021	EPI_ISL_4815037
LC0890068	hCoV-19/USA/CA-CDC-LC0890068/2022	EPI_ISL_15179714
LC0890095	hCoV-19/USA/CA-CDC-LC0890095/2022	EPI_ISL_15179712
LC0890080	hCoV-19/USA/CA-CDC-LC0890080/2022	EPI_ISL_15179710
LC0890099	hCoV-19/USA/CA-CDC-LC0890099/2022	EPI_ISL_15179708
LC0890083	hCoV-19/USA/CA-CDC-LC0890083/2022	EPI_ISL_15179706
LC0890091	hCoV-19/USA/CA-CDC-LC0890091/2022	EPI_ISL_15179707
LC0890084	hCoV-19/USA/CA-CDC-LC0890084/2022	EPI_ISL_15179704
LC0890078	hCoV-19/USA/CA-CDC-LC0890078/2022	EPI_ISL_15179705
LC0890050	hCoV-19/USA/CA-CDC-LC0890050/2022	EPI_ISL_15179702
LC0890045	hCoV-19/USA/CA-CDC-LC0890045/2022	EPI_ISL_15179700
LC0890054	hCoV-19/USA/CA-CDC-LC0890054/2022	EPI_ISL_15179698
LC0890047	hCoV-19/USA/CA-CDC-LC0890047/2022	EPI_ISL_15179699
LC0890067	hCoV-19/USA/CA-CDC-LC0890067/2022	EPI_ISL_15179696
LC0890056	hCoV-19/USA/CA-CDC-LC0890056/2022	EPI_ISL_15179694
LC0890097	hCoV-19/USA/CA-CDC-LC0890097/2022	EPI_ISL_15179691
LC0890103	hCoV-19/USA/CA-CDC-LC0890103/2022	EPI_ISL_15179689
LC0890059	hCoV-19/USA/CA-CDC-LC0890059/2022	EPI_ISL_15179687
LC0890511	hCoV-19/USA/CA-CDC-LC0890511/2022	EPI_ISL_15179684
LC0890493	hCoV-19/USA/CA-CDC-LC0890493/2022	EPI_ISL_15179681
LC0890155	hCoV-19/USA/WA-CDC-LC0890155/2022	EPI_ISL_15179678
LC0890405	hCoV-19/USA/CA-CDC-LC0890405/2022	EPI_ISL_15179675
LC0890148	hCoV-19/USA/CA-CDC-LC0890148/2022	EPI_ISL_15179673
LC0890145	hCoV-19/USA/CA-CDC-LC0890145/2022	EPI_ISL_15179670
LC0890149	hCoV-19/USA/CA-CDC-LC0890149/2022	EPI_ISL_15179668
LC0890144	hCoV-19/USA/CA-CDC-LC0890144/2022	EPI_ISL_15179669
LC0890343	hCoV-19/USA/KY-CDC-LC0890343/2022	EPI_ISL_15179666
LC0890406	hCoV-19/USA/CA-CDC-LC0890406/2022	EPI_ISL_15179667
LC0890162	hCoV-19/USA/WA-CDC-LC0890162/2022	EPI_ISL_15179663
LC0890200	hCoV-19/USA/WA-CDC-LC0890200/2022	EPI_ISL_15179661
LC0890157	hCoV-19/USA/WA-CDC-LC0890157/2022	EPI_ISL_15179658
LC0890143	hCoV-19/USA/CA-CDC-LC0890143/2022	EPI_ISL_15179656
LC0890194	hCoV-19/USA/OR-CDC-LC0890194/2022	EPI_ISL_15179657
LC0890509	hCoV-19/USA/CA-CDC-LC0890509/2022	EPI_ISL_15179654
LC0890140	hCoV-19/USA/CA-CDC-LC0890140/2022	EPI_ISL_15179652
LC0890482	hCoV-19/USA/CA-CDC-LC0890482/2022	EPI_ISL_15179650
LC0312525	hCoV-19/USA/CA-CDC-LC0312525/2021	EPI_ISL_5175301
LC0890139	hCoV-19/USA/CA-CDC-LC0890139/2022	EPI_ISL_15179648
LC0890072	hCoV-19/USA/CA-CDC-LC0890072/2022	EPI_ISL_15179646
LC0890498	hCoV-19/USA/CA-CDC-LC0890498/2022	EPI_ISL_15179644
LC0890489	hCoV-19/USA/CA-CDC-LC0890489/2022	EPI_ISL_15179641
LC0890501	hCoV-19/USA/CA-CDC-LC0890501/2022	EPI_ISL_15179634
LC0890481	hCoV-19/USA/CA-CDC-LC0890481/2022	EPI_ISL_15179631
LC0890037	hCoV-19/USA/CA-CDC-LC0890037/2022	EPI_ISL_15179629
LC0890451	hCoV-19/USA/CA-CDC-LC0890451/2022	EPI_ISL_15179627
LC0890412	hCoV-19/USA/CA-CDC-LC0890412/2022	EPI_ISL_15179624
LC0890503	hCoV-19/USA/CA-CDC-LC0890503/2022	EPI_ISL_15179622
LC0890137	hCoV-19/USA/CA-CDC-LC0890137/2022	EPI_ISL_15179619
LC0889857	hCoV-19/USA/NC-CDC-LC0889857/2022	EPI_ISL_15179617
LC0889776	hCoV-19/USA/NC-CDC-LC0889776/2022	EPI_ISL_15179615
LC0889714	hCoV-19/USA/VA-CDC-LC0889714/2022	EPI_ISL_15179612
LC0889887	hCoV-19/USA/NC-CDC-LC0889887/2022	EPI_ISL_15179610
LC0889718	hCoV-19/USA/VA-CDC-LC0889718/2022	EPI_ISL_15179611
LC0889813	hCoV-19/USA/NC-CDC-LC0889813/2022	EPI_ISL_15179607
LC0889900	hCoV-19/USA/NC-CDC-LC0889900/2022	EPI_ISL_15179605
LC0889859	hCoV-19/USA/NC-CDC-LC0889859/2022	EPI_ISL_15179603
LC0889706	hCoV-19/USA/NC-CDC-LC0889706/2022	EPI_ISL_15179604
LC0890025	hCoV-19/USA/NC-CDC-LC0890025/2022	EPI_ISL_15179601
LC0889756	hCoV-19/USA/NC-CDC-LC0889756/2022	EPI_ISL_15179599
LC0889881	hCoV-19/USA/NC-CDC-LC0889881/2022	EPI_ISL_15179596
LC0889868	hCoV-19/USA/NC-CDC-LC0889868/2022	EPI_ISL_15179594
LC0889708	hCoV-19/USA/NC-CDC-LC0889708/2022	EPI_ISL_15179595
LC0889783	hCoV-19/USA/VA-CDC-LC0889783/2022	EPI_ISL_15179591
LC0889893	hCoV-19/USA/VA-CDC-LC0889893/2022	EPI_ISL_15179589
LC0889702	hCoV-19/USA/NC-CDC-LC0889702/2022	EPI_ISL_15179586
LC0890232	hCoV-19/USA/IL-CDC-LC0890232/2022	EPI_ISL_15179584
LC0890530	hCoV-19/USA/IL-CDC-LC0890530/2022	EPI_ISL_15179582
LC0889700	hCoV-19/USA/NC-CDC-LC0889700/2022	EPI_ISL_15179583
LC0890298	hCoV-19/USA/IL-CDC-LC0890298/2022	EPI_ISL_15179580
LC0890227	hCoV-19/USA/IL-CDC-LC0890227/2022	EPI_ISL_15179578
LC0890532	hCoV-19/USA/IL-CDC-LC0890532/2022	EPI_ISL_15179579
LC0890539	hCoV-19/USA/IL-CDC-LC0890539/2022	EPI_ISL_15179576
LC0890536	hCoV-19/USA/WI-CDC-LC0890536/2022	EPI_ISL_15179574
LC0890184	hCoV-19/USA/WA-CDC-LC0890184/2022	EPI_ISL_15179571
LC0890375	hCoV-19/USA/IN-CDC-LC0890375/2022	EPI_ISL_15179569
LC0312862	hCoV-19/USA/CA-CDC-LC0312862/2021	EPI_ISL_5175308
LC0890333	hCoV-19/USA/KY-CDC-LC0890333/2022	EPI_ISL_15179566
LC0889809	hCoV-19/USA/CA-CDC-LC0889809/2022	EPI_ISL_15179564
LC0889798	hCoV-19/USA/RI-CDC-LC0889798/2022	EPI_ISL_15179562
LC0889801	hCoV-19/USA/NY-CDC-LC0889801/2022	EPI_ISL_15179563
LC0889782	hCoV-19/USA/NC-CDC-LC0889782/2022	EPI_ISL_15179559
LC0889717	hCoV-19/USA/NC-CDC-LC0889717/2022	EPI_ISL_15179556
LC0888808	hCoV-19/USA/NC-CDC-LC0888808/2022	EPI_ISL_15179554
LC0889701	hCoV-19/USA/NC-CDC-LC0889701/2022	EPI_ISL_15179555
LC0889777	hCoV-19/USA/NC-CDC-LC0889777/2022	EPI_ISL_15179552
LC0889703	hCoV-19/USA/NC-CDC-LC0889703/2022	EPI_ISL_15179553
LC0888833	hCoV-19/USA/VA-CDC-LC0888833/2022	EPI_ISL_15179549
LC0888544	hCoV-19/USA/NC-CDC-LC0888544/2022	EPI_ISL_15179546
LC0888798	hCoV-19/USA/NC-CDC-LC0888798/2022	EPI_ISL_15179544
LC0888800	hCoV-19/USA/NC-CDC-LC0888800/2022	EPI_ISL_15179541
LC0890119	hCoV-19/USA/WA-CDC-LC0890119/2022	EPI_ISL_15179539
LC0888759	hCoV-19/USA/NC-CDC-LC0888759/2022	EPI_ISL_15179540
LC0888616	hCoV-19/USA/MD-CDC-LC0888616/2022	EPI_ISL_15179533
LC0888777	hCoV-19/USA/NC-CDC-LC0888777/2022	EPI_ISL_15179531
LC0888774	hCoV-19/USA/VA-CDC-LC0888774/2022	EPI_ISL_15179529
LC0888775	hCoV-19/USA/VA-CDC-LC0888775/2022	EPI_ISL_15179527
LC0888779	hCoV-19/USA/VA-CDC-LC0888779/2022	EPI_ISL_15179528
LC0888638	hCoV-19/USA/TX-CDC-LC0888638/2022	EPI_ISL_15179524
LC0888824	hCoV-19/USA/VA-CDC-LC0888824/2022	EPI_ISL_15179522
LC0888760	hCoV-19/USA/NC-CDC-LC0888760/2022	EPI_ISL_15179520
LC0889757	hCoV-19/USA/NC-CDC-LC0889757/2022	EPI_ISL_15179518
LC0889891	hCoV-19/USA/NC-CDC-LC0889891/2022	EPI_ISL_15179515
LC0889894	hCoV-19/USA/NC-CDC-LC0889894/2022	EPI_ISL_15179513
LC0888822	hCoV-19/USA/NC-CDC-LC0888822/2022	EPI_ISL_15179507
LC0888814	hCoV-19/USA/NC-CDC-LC0888814/2022	EPI_ISL_15179505
LC0888839	hCoV-19/USA/NC-CDC-LC0888839/2022	EPI_ISL_15179506
LC0889037	hCoV-19/USA/PA-CDC-LC0889037/2022	EPI_ISL_15179503
LC0888856	hCoV-19/USA/NC-CDC-LC0888856/2022	EPI_ISL_15179501
LC0888829	hCoV-19/USA/NC-CDC-LC0888829/2022	EPI_ISL_15179502
LC0888831	hCoV-19/USA/NC-CDC-LC0888831/2022	EPI_ISL_15179498
LC0888762	hCoV-19/USA/NC-CDC-LC0888762/2022	EPI_ISL_15179496
LC0888761	hCoV-19/USA/NC-CDC-LC0888761/2022	EPI_ISL_15179494
LC0888803	hCoV-19/USA/NC-CDC-LC0888803/2022	EPI_ISL_15179492
LC0889803	hCoV-19/USA/CA-CDC-LC0889803/2022	EPI_ISL_15179490
LC0890242	hCoV-19/USA/WV-CDC-LC0890242/2022	EPI_ISL_15179487
LC0890396	hCoV-19/USA/IL-CDC-LC0890396/2022	EPI_ISL_15179485
LC0312325	hCoV-19/USA/WA-CDC-LC0312325/2021	EPI_ISL_5175332
LC0890381	hCoV-19/USA/IN-CDC-LC0890381/2022	EPI_ISL_15179483
LC0890401	hCoV-19/USA/IN-CDC-LC0890401/2022	EPI_ISL_15179480
LC0890222	hCoV-19/USA/WA-CDC-LC0890222/2022	EPI_ISL_15179477
LC0890113	hCoV-19/USA/WA-CDC-LC0890113/2022	EPI_ISL_15179475
LC0890266	hCoV-19/USA/MI-CDC-LC0890266/2022	EPI_ISL_15179473
LC0890248	hCoV-19/USA/WV-CDC-LC0890248/2022	EPI_ISL_15179471
LC0890361	hCoV-19/USA/KY-CDC-LC0890361/2022	EPI_ISL_15179464
LC0890335	hCoV-19/USA/MD-CDC-LC0890335/2022	EPI_ISL_15179462
LC0890241	hCoV-19/USA/WV-CDC-LC0890241/2022	EPI_ISL_15179459
LC0890287	hCoV-19/USA/PA-CDC-LC0890287/2022	EPI_ISL_15179457
LC0890285	hCoV-19/USA/MI-CDC-LC0890285/2022	EPI_ISL_15179454
LC0890295	hCoV-19/USA/OH-CDC-LC0890295/2022	EPI_ISL_15179451
LC0890474	hCoV-19/USA/CA-CDC-LC0890474/2022	EPI_ISL_15179449
LC0890472	hCoV-19/USA/CA-CDC-LC0890472/2022	EPI_ISL_15179447
LC0890340	hCoV-19/USA/IL-CDC-LC0890340/2022	EPI_ISL_15179448
LC0890469	hCoV-19/USA/CA-CDC-LC0890469/2022	EPI_ISL_15179444
LC0890440	hCoV-19/USA/CA-CDC-LC0890440/2022	EPI_ISL_15179439
LC0890354	hCoV-19/USA/MI-CDC-LC0890354/2022	EPI_ISL_15179436
LC0890328	hCoV-19/USA/WI-CDC-LC0890328/2022	EPI_ISL_15179434
LC0890370	hCoV-19/USA/WI-CDC-LC0890370/2022	EPI_ISL_15179432
LC0890346	hCoV-19/USA/IL-CDC-LC0890346/2022	EPI_ISL_15179433
LC0890352	hCoV-19/USA/KY-CDC-LC0890352/2022	EPI_ISL_15179430
LC0890320	hCoV-19/USA/OH-CDC-LC0890320/2022	EPI_ISL_15179427
LC0890290	hCoV-19/USA/PA-CDC-LC0890290/2022	EPI_ISL_15179425
LC0890134	hCoV-19/USA/CA-CDC-LC0890134/2022	EPI_ISL_15179423
LC0890262	hCoV-19/USA/IL-CDC-LC0890262/2022	EPI_ISL_15179421
LC0890179	hCoV-19/USA/WA-CDC-LC0890179/2022	EPI_ISL_15179412
LC0890304	hCoV-19/USA/MO-CDC-LC0890304/2022	EPI_ISL_15179410
LC0890172	hCoV-19/USA/WA-CDC-LC0890172/2022	EPI_ISL_15179408
LC0890341	hCoV-19/USA/KY-CDC-LC0890341/2022	EPI_ISL_15179409
LC0890174	hCoV-19/USA/WA-CDC-LC0890174/2022	EPI_ISL_15179406
LC0890176	hCoV-19/USA/WA-CDC-LC0890176/2022	EPI_ISL_15179407
LC0890186	hCoV-19/USA/WA-CDC-LC0890186/2022	EPI_ISL_15179404
LC0890470	hCoV-19/USA/CA-CDC-LC0890470/2022	EPI_ISL_15179401
LC0890163	hCoV-19/USA/OR-CDC-LC0890163/2022	EPI_ISL_15179398
LC0890233	hCoV-19/USA/PA-CDC-LC0890233/2022	EPI_ISL_15179395
LC0890195	hCoV-19/USA/TX-CDC-LC0890195/2022	EPI_ISL_15179393
LC0890183	hCoV-19/USA/WA-CDC-LC0890183/2022	EPI_ISL_15179390
LC0890213	hCoV-19/USA/OR-CDC-LC0890213/2022	EPI_ISL_15179387
LC0890166	hCoV-19/USA/OR-CDC-LC0890166/2022	EPI_ISL_15179384
LC0025246	hCoV-19/USA/NY-CDC-LC0025246/2021	EPI_ISL_1338532
LC0890191	hCoV-19/USA/WA-CDC-LC0890191/2022	EPI_ISL_15179382
LC0890513	hCoV-19/USA/CA-CDC-LC0890513/2022	EPI_ISL_15179379
LC0890484	hCoV-19/USA/CA-CDC-LC0890484/2022	EPI_ISL_15179376
LC0889736	hCoV-19/USA/NC-CDC-LC0889736/2022	EPI_ISL_15179374
LC0888657	hCoV-19/USA/VA-CDC-LC0888657/2022	EPI_ISL_15179371
LC0888528	hCoV-19/USA/NC-CDC-LC0888528/2022	EPI_ISL_15179369
LC0889035	hCoV-19/USA/NY-CDC-LC0889035/2022	EPI_ISL_15179367
LC0888524	hCoV-19/USA/SC-CDC-LC0888524/2022	EPI_ISL_15179368
LC0888743	hCoV-19/USA/MD-CDC-LC0888743/2022	EPI_ISL_15179365
LC0888533	hCoV-19/USA/NC-CDC-LC0888533/2022	EPI_ISL_15179366
LC0888502	hCoV-19/USA/NC-CDC-LC0888502/2022	EPI_ISL_15179362
LC0889675	hCoV-19/USA/NC-CDC-LC0889675/2022	EPI_ISL_15179359
LC0889674	hCoV-19/USA/NC-CDC-LC0889674/2022	EPI_ISL_15179356
LC0889733	hCoV-19/USA/PA-CDC-LC0889733/2022	EPI_ISL_15179353
LC0312651	hCoV-19/USA/IL-CDC-LC0312651/2021	EPI_ISL_5175344
LC0889722	hCoV-19/USA/DE-CDC-LC0889722/2022	EPI_ISL_15179351
LC0889786	hCoV-19/USA/DC-CDC-LC0889786/2022	EPI_ISL_15179349
LC0889732	hCoV-19/USA/MD-CDC-LC0889732/2022	EPI_ISL_15179347
LC0889768	hCoV-19/USA/DC-CDC-LC0889768/2022	EPI_ISL_15179348
LC0889763	hCoV-19/USA/MD-CDC-LC0889763/2022	EPI_ISL_15179345
LC0888857	hCoV-19/USA/MD-CDC-LC0888857/2022	EPI_ISL_15179342
LC0889731	hCoV-19/USA/DC-CDC-LC0889731/2022	EPI_ISL_15179340
LC0889680	hCoV-19/USA/NC-CDC-LC0889680/2022	EPI_ISL_15179338
LC0889670	hCoV-19/USA/NC-CDC-LC0889670/2022	EPI_ISL_15179335
LC0889737	hCoV-19/USA/NC-CDC-LC0889737/2022	EPI_ISL_15179333
LC0889744	hCoV-19/USA/SC-CDC-LC0889744/2022	EPI_ISL_15179334
LC0888858	hCoV-19/USA/MD-CDC-LC0888858/2022	EPI_ISL_15179331
LC0889755	hCoV-19/USA/NC-CDC-LC0889755/2022	EPI_ISL_15179332
LC0888656	hCoV-19/USA/MD-CDC-LC0888656/2022	EPI_ISL_15179329
LC0888564	hCoV-19/USA/VA-CDC-LC0888564/2022	EPI_ISL_15179327
LC0889031	hCoV-19/USA/NJ-CDC-LC0889031/2022	EPI_ISL_15179325
LC0890360	hCoV-19/USA/KY-CDC-LC0890360/2022	EPI_ISL_15179323
LC0890365	hCoV-19/USA/IN-CDC-LC0890365/2022	EPI_ISL_15179324
LC0889042	hCoV-19/USA/NY-CDC-LC0889042/2022	EPI_ISL_15179321
LC0889044	hCoV-19/USA/NY-CDC-LC0889044/2022	EPI_ISL_15179319
LC0889038	hCoV-19/USA/NY-CDC-LC0889038/2022	EPI_ISL_15179317
LC0889036	hCoV-19/USA/NY-CDC-LC0889036/2022	EPI_ISL_15179315
LC0889032	hCoV-19/USA/NY-CDC-LC0889032/2022	EPI_ISL_15179316
LC0890457	hCoV-19/USA/CA-CDC-LC0890457/2022	EPI_ISL_15179312
LC0888662	hCoV-19/USA/MD-CDC-LC0888662/2022	EPI_ISL_15179310
LC0888521	hCoV-19/USA/NC-CDC-LC0888521/2022	EPI_ISL_15179308
LC0888538	hCoV-19/USA/NC-CDC-LC0888538/2022	EPI_ISL_15179305
LC0888549	hCoV-19/USA/NC-CDC-LC0888549/2022	EPI_ISL_15179302
LC0888526	hCoV-19/USA/NC-CDC-LC0888526/2022	EPI_ISL_15179300
LC0888515	hCoV-19/USA/NC-CDC-LC0888515/2022	EPI_ISL_15179301
LC0888516	hCoV-19/USA/NC-CDC-LC0888516/2022	EPI_ISL_15179298
LC0888537	hCoV-19/USA/NC-CDC-LC0888537/2022	EPI_ISL_15179299
LC0888587	hCoV-19/USA/PA-CDC-LC0888587/2022	EPI_ISL_15179295
LC0888584	hCoV-19/USA/PA-CDC-LC0888584/2022	EPI_ISL_15179293
LC0888586	hCoV-19/USA/DE-CDC-LC0888586/2022	EPI_ISL_15179294
LC0888583	hCoV-19/USA/PA-CDC-LC0888583/2022	EPI_ISL_15179290
LC0889455	hCoV-19/USA/NY-CDC-LC0889455/2022	EPI_ISL_15179288
LC0889695	hCoV-19/USA/MD-CDC-LC0889695/2022	EPI_ISL_15179286
LC0889835	hCoV-19/USA/NC-CDC-LC0889835/2022	EPI_ISL_15179284
LC0889452	hCoV-19/USA/NY-CDC-LC0889452/2022	EPI_ISL_15179285
LC0889694	hCoV-19/USA/NC-CDC-LC0889694/2022	EPI_ISL_15179281
LC0889843	hCoV-19/USA/NC-CDC-LC0889843/2022	EPI_ISL_15179279
LC0890017	hCoV-19/USA/NC-CDC-LC0890017/2022	EPI_ISL_15179276
LC0889726	hCoV-19/USA/NC-CDC-LC0889726/2022	EPI_ISL_15179274
LC0889840	hCoV-19/USA/NC-CDC-LC0889840/2022	EPI_ISL_15179272
LC0889299	hCoV-19/USA/RI-CDC-LC0889299/2022	EPI_ISL_15179273
LC0890022	hCoV-19/USA/NC-CDC-LC0890022/2022	EPI_ISL_15179270
LC0889836	hCoV-19/USA/NC-CDC-LC0889836/2022	EPI_ISL_15179268
LC0889725	hCoV-19/USA/NC-CDC-LC0889725/2022	EPI_ISL_15179269
LC0889720	hCoV-19/USA/VA-CDC-LC0889720/2022	EPI_ISL_15179265
LC0889298	hCoV-19/USA/RI-CDC-LC0889298/2022	EPI_ISL_15179263
LC0890334	hCoV-19/USA/OH-CDC-LC0890334/2022	EPI_ISL_15179260
LC0890124	hCoV-19/USA/WA-CDC-LC0890124/2022	EPI_ISL_15179257
LC0890115	hCoV-19/USA/AK-CDC-LC0890115/2022	EPI_ISL_15179255
LC0890230	hCoV-19/USA/IL-CDC-LC0890230/2022	EPI_ISL_15179253
LC0890302	hCoV-19/USA/IL-CDC-LC0890302/2022	EPI_ISL_15179254
LC0890386	hCoV-19/USA/IN-CDC-LC0890386/2022	EPI_ISL_15179250
LC0890558	hCoV-19/USA/IN-CDC-LC0890558/2022	EPI_ISL_15179248
LC0890112	hCoV-19/USA/WA-CDC-LC0890112/2022	EPI_ISL_15179249
LC0890599	hCoV-19/USA/PA-CDC-LC0890599/2022	EPI_ISL_15179243
LC0890549	hCoV-19/USA/OH-CDC-LC0890549/2022	EPI_ISL_15179244
LC0890336	hCoV-19/USA/IL-CDC-LC0890336/2022	EPI_ISL_15179240
LC0890476	hCoV-19/USA/CA-CDC-LC0890476/2022	EPI_ISL_15179238
LC0889875	hCoV-19/USA/NC-CDC-LC0889875/2022	EPI_ISL_15179239
LC0889301	hCoV-19/USA/NY-CDC-LC0889301/2022	EPI_ISL_15179235
LC0889668	hCoV-19/USA/NC-CDC-LC0889668/2022	EPI_ISL_15179228
LC0889515	hCoV-19/USA/NY-CDC-LC0889515/2022	EPI_ISL_15179225
LC0889513	hCoV-19/USA/NY-CDC-LC0889513/2022	EPI_ISL_15179223
LC0889304	hCoV-19/USA/NJ-CDC-LC0889304/2022	EPI_ISL_15179220
LC0889517	hCoV-19/USA/NJ-CDC-LC0889517/2022	EPI_ISL_15179217
LC0889523	hCoV-19/USA/NJ-CDC-LC0889523/2022	EPI_ISL_15179215
LC0890127	hCoV-19/USA/WA-CDC-LC0890127/2022	EPI_ISL_15179211
LC0889930	hCoV-19/USA/NC-CDC-LC0889930/2022	EPI_ISL_15179209
LC0888647	hCoV-19/USA/MD-CDC-LC0888647/2022	EPI_ISL_15179207
LC0888607	hCoV-19/USA/NC-CDC-LC0888607/2022	EPI_ISL_15179205
LC0888596	hCoV-19/USA/NY-CDC-LC0888596/2022	EPI_ISL_15179206
LC0888792	hCoV-19/USA/NC-CDC-LC0888792/2022	EPI_ISL_15179202
LC0888771	hCoV-19/USA/DC-CDC-LC0888771/2022	EPI_ISL_15179199
LC0888720	hCoV-19/USA/DC-CDC-LC0888720/2022	EPI_ISL_15179197
LC0888861	hCoV-19/USA/DC-CDC-LC0888861/2022	EPI_ISL_15179198
LC0888598	hCoV-19/USA/DC-CDC-LC0888598/2022	EPI_ISL_15179194
LC0888864	hCoV-19/USA/DC-CDC-LC0888864/2022	EPI_ISL_15179192
LC0888626	hCoV-19/USA/DC-CDC-LC0888626/2022	EPI_ISL_15179190
LC0888865	hCoV-19/USA/VA-CDC-LC0888865/2022	EPI_ISL_15179191
LC0888650	hCoV-19/USA/VA-CDC-LC0888650/2022	EPI_ISL_15179188
LC0888627	hCoV-19/USA/NM-CDC-LC0888627/2022	EPI_ISL_15179185
LC0888717	hCoV-19/USA/DC-CDC-LC0888717/2022	EPI_ISL_15179183
LC0889083	hCoV-19/USA/NJ-CDC-LC0889083/2022	EPI_ISL_15179184
LC0888957	hCoV-19/USA/NH-CDC-LC0888957/2022	EPI_ISL_15179180
LC0888954	hCoV-19/USA/RI-CDC-LC0888954/2022	EPI_ISL_15179174
LC0888554	hCoV-19/USA/NC-CDC-LC0888554/2022	EPI_ISL_15179172
LC0889027	hCoV-19/USA/NH-CDC-LC0889027/2022	EPI_ISL_15179173
LC0889029	hCoV-19/USA/DE-CDC-LC0889029/2022	EPI_ISL_15179169
LC0889260	hCoV-19/USA/MD-CDC-LC0889260/2022	EPI_ISL_15179168
LC0889034	hCoV-19/USA/NY-CDC-LC0889034/2022	EPI_ISL_15179164
LC0889067	hCoV-19/USA/NJ-CDC-LC0889067/2022	EPI_ISL_15179162
LC0888649	hCoV-19/USA/VA-CDC-LC0888649/2022	EPI_ISL_15179155
LC0888608	hCoV-19/USA/NC-CDC-LC0888608/2022	EPI_ISL_15179152
LC0889097	hCoV-19/USA/NJ-CDC-LC0889097/2022	EPI_ISL_15179149
LC0889081	hCoV-19/USA/NJ-CDC-LC0889081/2022	EPI_ISL_15179147
LC0889023	hCoV-19/USA/NJ-CDC-LC0889023/2022	EPI_ISL_15179145
LC0889090	hCoV-19/USA/NJ-CDC-LC0889090/2022	EPI_ISL_15179146
LC0889021	hCoV-19/USA/NJ-CDC-LC0889021/2022	EPI_ISL_15179142
LC0889126	hCoV-19/USA/NY-CDC-LC0889126/2022	EPI_ISL_15179139
LC0889028	hCoV-19/USA/NY-CDC-LC0889028/2022	EPI_ISL_15179137
LC0888964	hCoV-19/USA/CT-CDC-LC0888964/2022	EPI_ISL_15179135
LC0889124	hCoV-19/USA/CT-CDC-LC0889124/2022	EPI_ISL_15179133
LC0889087	hCoV-19/USA/CT-CDC-LC0889087/2022	EPI_ISL_15179130
LC0888923	hCoV-19/USA/CT-CDC-LC0888923/2022	EPI_ISL_15179128
LC0889123	hCoV-19/USA/CT-CDC-LC0889123/2022	EPI_ISL_15179129
LC0889063	hCoV-19/USA/NJ-CDC-LC0889063/2022	EPI_ISL_15179126
LC0889075	hCoV-19/USA/NJ-CDC-LC0889075/2022	EPI_ISL_15179127
LC0888992	hCoV-19/USA/NY-CDC-LC0888992/2022	EPI_ISL_15179124
LC0889024	hCoV-19/USA/NJ-CDC-LC0889024/2022	EPI_ISL_15179122
LC0889089	hCoV-19/USA/NJ-CDC-LC0889089/2022	EPI_ISL_15179120
LC0312656	hCoV-19/USA/WA-CDC-LC0312656/2021	EPI_ISL_5175363
LC0888750	hCoV-19/USA/DE-CDC-LC0888750/2022	EPI_ISL_15179118
LC0888751	hCoV-19/USA/MD-CDC-LC0888751/2022	EPI_ISL_15179119
LC0888612	hCoV-19/USA/NC-CDC-LC0888612/2022	EPI_ISL_15179116
LC0888870	hCoV-19/USA/NC-CDC-LC0888870/2022	EPI_ISL_15179113
LC0888668	hCoV-19/USA/NC-CDC-LC0888668/2022	EPI_ISL_15179111
LC0888599	hCoV-19/USA/NC-CDC-LC0888599/2022	EPI_ISL_15179105
LC0889120	hCoV-19/USA/PA-CDC-LC0889120/2022	EPI_ISL_15179103
LC0889121	hCoV-19/USA/NJ-CDC-LC0889121/2022	EPI_ISL_15179104
LC0888742	hCoV-19/USA/VA-CDC-LC0888742/2022	EPI_ISL_15179101
LC0888512	hCoV-19/USA/NC-CDC-LC0888512/2022	EPI_ISL_15179102
LC0889119	hCoV-19/USA/NY-CDC-LC0889119/2022	EPI_ISL_15179099
LC0888955	hCoV-19/USA/NJ-CDC-LC0888955/2022	EPI_ISL_15179100
LC0889053	hCoV-19/USA/PA-CDC-LC0889053/2022	EPI_ISL_15179096
LC0888990	hCoV-19/USA/NJ-CDC-LC0888990/2022	EPI_ISL_15179091
LC0889068	hCoV-19/USA/NJ-CDC-LC0889068/2022	EPI_ISL_15179092
LC0888520	hCoV-19/USA/NC-CDC-LC0888520/2022	EPI_ISL_15179089
LC0889959	hCoV-19/USA/NC-CDC-LC0889959/2022	EPI_ISL_15179083
LC0889991	hCoV-19/USA/NC-CDC-LC0889991/2022	EPI_ISL_15179084
LC0889994	hCoV-19/USA/NC-CDC-LC0889994/2022	EPI_ISL_15179080
LC0889944	hCoV-19/USA/GA-CDC-LC0889944/2022	EPI_ISL_15179078
LC0889957	hCoV-19/USA/NC-CDC-LC0889957/2022	EPI_ISL_15179076
LC0890009	hCoV-19/USA/VA-CDC-LC0890009/2022	EPI_ISL_15179073
LC0889317	hCoV-19/USA/CT-CDC-LC0889317/2022	EPI_ISL_15179071
LC0889984	hCoV-19/USA/NC-CDC-LC0889984/2022	EPI_ISL_15179068
LC0888667	hCoV-19/USA/NC-CDC-LC0888667/2022	EPI_ISL_15179066
LC0889754	hCoV-19/USA/NC-CDC-LC0889754/2022	EPI_ISL_15179064
LC0889327	hCoV-19/USA/NY-CDC-LC0889327/2022	EPI_ISL_15179065
LC0889738	hCoV-19/USA/SC-CDC-LC0889738/2022	EPI_ISL_15179062
LC0889741	hCoV-19/USA/NC-CDC-LC0889741/2022	EPI_ISL_15179063
LC0889416	hCoV-19/USA/NY-CDC-LC0889416/2022	EPI_ISL_15179060
LC0889412	hCoV-19/USA/NY-CDC-LC0889412/2022	EPI_ISL_15179058
LC0889413	hCoV-19/USA/NY-CDC-LC0889413/2022	EPI_ISL_15179059
LC0889415	hCoV-19/USA/NY-CDC-LC0889415/2022	EPI_ISL_15179056
LC0889976	hCoV-19/USA/VA-CDC-LC0889976/2022	EPI_ISL_15179054
LC0889996	hCoV-19/USA/NC-CDC-LC0889996/2022	EPI_ISL_15179055
LC0889318	hCoV-19/USA/NJ-CDC-LC0889318/2022	EPI_ISL_15179051
LC0889324	hCoV-19/USA/RI-CDC-LC0889324/2022	EPI_ISL_15179049
LC0889313	hCoV-19/USA/RI-CDC-LC0889313/2022	EPI_ISL_15179047
LC0889518	hCoV-19/USA/RI-CDC-LC0889518/2022	EPI_ISL_15179048
LC0889315	hCoV-19/USA/RI-CDC-LC0889315/2022	EPI_ISL_15179045
LC0889975	hCoV-19/USA/NC-CDC-LC0889975/2022	EPI_ISL_15179043
LC0889997	hCoV-19/USA/NC-CDC-LC0889997/2022	EPI_ISL_15179041
LC0889974	hCoV-19/USA/NC-CDC-LC0889974/2022	EPI_ISL_15179039
LC0890003	hCoV-19/USA/NC-CDC-LC0890003/2022	EPI_ISL_15179040
LC0890004	hCoV-19/USA/VA-CDC-LC0890004/2022	EPI_ISL_15179037
LC0889660	hCoV-19/USA/NC-CDC-LC0889660/2022	EPI_ISL_15179038
LC0890029	hCoV-19/USA/NC-CDC-LC0890029/2022	EPI_ISL_15179035
LC0890000	hCoV-19/USA/NC-CDC-LC0890000/2022	EPI_ISL_15179032
LC0889682	hCoV-19/USA/VA-CDC-LC0889682/2022	EPI_ISL_15179030
LC0889681	hCoV-19/USA/MD-CDC-LC0889681/2022	EPI_ISL_15179027
LC0889978	hCoV-19/USA/MD-CDC-LC0889978/2022	EPI_ISL_15179025
LC0889972	hCoV-19/USA/NC-CDC-LC0889972/2022	EPI_ISL_15179022
LC0890432	hCoV-19/USA/AZ-CDC-LC0890432/2022	EPI_ISL_15179017
LC0890430	hCoV-19/USA/IL-CDC-LC0890430/2022	EPI_ISL_15179018
LC0890422	hCoV-19/USA/IL-CDC-LC0890422/2022	EPI_ISL_15179014
LC0890283	hCoV-19/USA/WI-CDC-LC0890283/2022	EPI_ISL_15179011
LC0890421	hCoV-19/USA/WI-CDC-LC0890421/2022	EPI_ISL_15179009
LC0890253	hCoV-19/USA/WI-CDC-LC0890253/2022	EPI_ISL_15179010
LC0890240	hCoV-19/USA/WI-CDC-LC0890240/2022	EPI_ISL_15179006
LC0890151	hCoV-19/USA/PA-CDC-LC0890151/2022	EPI_ISL_15179004
LC0890282	hCoV-19/USA/WI-CDC-LC0890282/2022	EPI_ISL_15179005
LC0890580	hCoV-19/USA/WI-CDC-LC0890580/2022	EPI_ISL_15179002
LC0890277	hCoV-19/USA/WI-CDC-LC0890277/2022	EPI_ISL_15179003
LC0890577	hCoV-19/USA/WI-CDC-LC0890577/2022	EPI_ISL_15179001
LC0890273	hCoV-19/USA/KY-CDC-LC0890273/2022	EPI_ISL_15178998
LC0890303	hCoV-19/USA/WV-CDC-LC0890303/2022	EPI_ISL_15178995
LC0890254	hCoV-19/USA/MI-CDC-LC0890254/2022	EPI_ISL_15178993
LC0890389	hCoV-19/USA/IL-CDC-LC0890389/2022	EPI_ISL_15178990
LC0890425	hCoV-19/USA/IN-CDC-LC0890425/2022	EPI_ISL_15178987
LC0890419	hCoV-19/USA/IL-CDC-LC0890419/2022	EPI_ISL_15178985
LC0890280	hCoV-19/USA/IL-CDC-LC0890280/2022	EPI_ISL_15178982
LC0889445	hCoV-19/USA/MD-CDC-LC0889445/2022	EPI_ISL_15178979
LC0889402	hCoV-19/USA/PA-CDC-LC0889402/2022	EPI_ISL_15178976
LC0889446	hCoV-19/USA/NY-CDC-LC0889446/2022	EPI_ISL_15178974
LC0889292	hCoV-19/USA/CT-CDC-LC0889292/2022	EPI_ISL_15178972
LC0889286	hCoV-19/USA/CT-CDC-LC0889286/2022	EPI_ISL_15178973
LC0890274	hCoV-19/USA/VA-CDC-LC0890274/2022	EPI_ISL_15178970
LC0889411	hCoV-19/USA/CT-CDC-LC0889411/2022	EPI_ISL_15178971
LC0889533	hCoV-19/USA/NY-CDC-LC0889533/2022	EPI_ISL_15178964
LC0039410	hCoV-19/USA/OH-CDC-LC0039410/2021	EPI_ISL_1612432
LC0889332	hCoV-19/USA/NY-CDC-LC0889332/2022	EPI_ISL_15178962
LC0889772	hCoV-19/USA/VA-CDC-LC0889772/2022	EPI_ISL_15178963
LC0888732	hCoV-19/USA/PA-CDC-LC0888732/2022	EPI_ISL_15178959
LC0888597	hCoV-19/USA/MD-CDC-LC0888597/2022	EPI_ISL_15178957
LC0889217	hCoV-19/USA/NY-CDC-LC0889217/2022	EPI_ISL_15178951
LC0890433	hCoV-19/USA/WV-CDC-LC0890433/2022	EPI_ISL_15178948
LC0889272	hCoV-19/USA/DE-CDC-LC0889272/2022	EPI_ISL_15178945
LC0890380	hCoV-19/USA/IN-CDC-LC0890380/2022	EPI_ISL_15178943
LC0890570	hCoV-19/USA/IN-CDC-LC0890570/2022	EPI_ISL_15178941
LC0890567	hCoV-19/USA/IN-CDC-LC0890567/2022	EPI_ISL_15178942
LC0890565	hCoV-19/USA/IL-CDC-LC0890565/2022	EPI_ISL_15178939
LC0890554	hCoV-19/USA/IL-CDC-LC0890554/2022	EPI_ISL_15178940
LC0889073	hCoV-19/USA/NY-CDC-LC0889073/2022	EPI_ISL_15178937
LC0889054	hCoV-19/USA/CT-CDC-LC0889054/2022	EPI_ISL_15178935
LC0889060	hCoV-19/USA/NY-CDC-LC0889060/2022	EPI_ISL_15178933
LC0888907	hCoV-19/USA/NJ-CDC-LC0888907/2022	EPI_ISL_15178926
LC0888903	hCoV-19/USA/NY-CDC-LC0888903/2022	EPI_ISL_15178924
LC0889111	hCoV-19/USA/CT-CDC-LC0889111/2022	EPI_ISL_15178922
LC0888916	hCoV-19/USA/CT-CDC-LC0888916/2022	EPI_ISL_15178920
LC0888725	hCoV-19/USA/VA-CDC-LC0888725/2022	EPI_ISL_15178917
LC0889129	hCoV-19/USA/CT-CDC-LC0889129/2022	EPI_ISL_15178915
LC0888561	hCoV-19/USA/WA-CDC-LC0888561/2022	EPI_ISL_15178913
LC0305496	hCoV-19/USA/DE-CDC-LC0305496/2021	EPI_ISL_5175387
LC0889294	hCoV-19/USA/NJ-CDC-LC0889294/2022	EPI_ISL_15178911
LC0889285	hCoV-19/USA/NY-CDC-LC0889285/2022	EPI_ISL_15178912
LC0889279	hCoV-19/USA/NJ-CDC-LC0889279/2022	EPI_ISL_15178908
LC0039948	hCoV-19/USA/MA-CDC-LC0039948/2021	EPI_ISL_1680532
LC0889406	hCoV-19/USA/NJ-CDC-LC0889406/2022	EPI_ISL_15178906
LC0888702	hCoV-19/USA/NC-CDC-LC0888702/2022	EPI_ISL_15178901
LC0888878	hCoV-19/USA/NC-CDC-LC0888878/2022	EPI_ISL_15178902
LC0888736	hCoV-19/USA/VA-CDC-LC0888736/2022	EPI_ISL_15178899
LC0888915	hCoV-19/USA/NY-CDC-LC0888915/2022	EPI_ISL_15178896
LC0888904	hCoV-19/USA/NY-CDC-LC0888904/2022	EPI_ISL_15178894
LC0888741	hCoV-19/USA/MD-CDC-LC0888741/2022	EPI_ISL_15178895
LC0888714	hCoV-19/USA/NC-CDC-LC0888714/2022	EPI_ISL_15178891
LC0888701	hCoV-19/USA/NC-CDC-LC0888701/2022	EPI_ISL_15178888
LC0888713	hCoV-19/USA/NC-CDC-LC0888713/2022	EPI_ISL_15178885
LC0888703	hCoV-19/USA/VA-CDC-LC0888703/2022	EPI_ISL_15178882
LC0889223	hCoV-19/USA/NY-CDC-LC0889223/2022	EPI_ISL_15178880
LC0889418	hCoV-19/USA/NJ-CDC-LC0889418/2022	EPI_ISL_15178878
LC0889908	hCoV-19/USA/NC-CDC-LC0889908/2022	EPI_ISL_15178876
LC0042545	hCoV-19/USA/NY-CDC-LC0042545/2021	EPI_ISL_1683332
LC0889532	hCoV-19/USA/NJ-CDC-LC0889532/2022	EPI_ISL_15178874
LC0889485	hCoV-19/USA/PA-CDC-LC0889485/2022	EPI_ISL_15178872
LC0889904	hCoV-19/USA/NC-CDC-LC0889904/2022	EPI_ISL_15178873
LC0889490	hCoV-19/USA/PA-CDC-LC0889490/2022	EPI_ISL_15178869
LC0889622	hCoV-19/USA/NJ-CDC-LC0889622/2022	EPI_ISL_15178867
LC0889482	hCoV-19/USA/NJ-CDC-LC0889482/2022	EPI_ISL_15178868
LC0888547	hCoV-19/USA/MD-CDC-LC0888547/2022	EPI_ISL_15178865
LC0889617	hCoV-19/USA/NJ-CDC-LC0889617/2022	EPI_ISL_15178866
LC0889483	hCoV-19/USA/NJ-CDC-LC0889483/2022	EPI_ISL_15178862
LC0889484	hCoV-19/USA/NJ-CDC-LC0889484/2022	EPI_ISL_15178860
LC0889480	hCoV-19/USA/PA-CDC-LC0889480/2022	EPI_ISL_15178861
LC0889619	hCoV-19/USA/PA-CDC-LC0889619/2022	EPI_ISL_15178857
LC0889594	hCoV-19/USA/NY-CDC-LC0889594/2022	EPI_ISL_15178855
LC0889333	hCoV-19/USA/NJ-CDC-LC0889333/2022	EPI_ISL_15178853
LC0889334	hCoV-19/USA/NJ-CDC-LC0889334/2022	EPI_ISL_15178854
LC0889275	hCoV-19/USA/NJ-CDC-LC0889275/2022	EPI_ISL_15178851
LC0889420	hCoV-19/USA/NY-CDC-LC0889420/2022	EPI_ISL_15178844
LC0889913	hCoV-19/USA/NC-CDC-LC0889913/2022	EPI_ISL_15178837
LC0889635	hCoV-19/USA/NY-CDC-LC0889635/2022	EPI_ISL_15178835
LC0889186	hCoV-19/USA/NY-CDC-LC0889186/2022	EPI_ISL_15178832
LC0888948	hCoV-19/USA/NY-CDC-LC0888948/2022	EPI_ISL_15178829
LC0888578	hCoV-19/USA/NY-CDC-LC0888578/2022	EPI_ISL_15178827
LC0888983	hCoV-19/USA/NY-CDC-LC0888983/2022	EPI_ISL_15178825
LC0888575	hCoV-19/USA/NY-CDC-LC0888575/2022	EPI_ISL_15178826
LC0889188	hCoV-19/USA/NY-CDC-LC0889188/2022	EPI_ISL_15178822
LC0889099	hCoV-19/USA/NJ-CDC-LC0889099/2022	EPI_ISL_15178820
LC0889216	hCoV-19/USA/NJ-CDC-LC0889216/2022	EPI_ISL_15178821
LC0889198	hCoV-19/USA/NJ-CDC-LC0889198/2022	EPI_ISL_15178817
LC0889100	hCoV-19/USA/NJ-CDC-LC0889100/2022	EPI_ISL_15178814
LC0888951	hCoV-19/USA/NY-CDC-LC0888951/2022	EPI_ISL_15178811
LC0889192	hCoV-19/USA/NJ-CDC-LC0889192/2022	EPI_ISL_15178809
LC0889205	hCoV-19/USA/NY-CDC-LC0889205/2022	EPI_ISL_15178810
LC0888985	hCoV-19/USA/NJ-CDC-LC0888985/2022	EPI_ISL_15178806
LC0889185	hCoV-19/USA/NJ-CDC-LC0889185/2022	EPI_ISL_15178804
LC0888986	hCoV-19/USA/NJ-CDC-LC0888986/2022	EPI_ISL_15178805
LC0888570	hCoV-19/USA/RI-CDC-LC0888570/2022	EPI_ISL_15178802
LC0888572	hCoV-19/USA/RI-CDC-LC0888572/2022	EPI_ISL_15178800
LC0888905	hCoV-19/USA/CT-CDC-LC0888905/2022	EPI_ISL_15178801
LC0888981	hCoV-19/USA/NJ-CDC-LC0888981/2022	EPI_ISL_15178797
LC0888979	hCoV-19/USA/NJ-CDC-LC0888979/2022	EPI_ISL_15178794
LC0889204	hCoV-19/USA/NJ-CDC-LC0889204/2022	EPI_ISL_15178791
LC0889168	hCoV-19/USA/NJ-CDC-LC0889168/2022	EPI_ISL_15178789
LC0889210	hCoV-19/USA/NJ-CDC-LC0889210/2022	EPI_ISL_15178790
LC0888980	hCoV-19/USA/NY-CDC-LC0888980/2022	EPI_ISL_15178786
LC0889165	hCoV-19/USA/RI-CDC-LC0889165/2022	EPI_ISL_15178784
LC0889164	hCoV-19/USA/RI-CDC-LC0889164/2022	EPI_ISL_15178785
LC0888573	hCoV-19/USA/RI-CDC-LC0888573/2022	EPI_ISL_15178782
LC0888566	hCoV-19/USA/RI-CDC-LC0888566/2022	EPI_ISL_15178780
LC0889183	hCoV-19/USA/RI-CDC-LC0889183/2022	EPI_ISL_15178781
LC0888936	hCoV-19/USA/NY-CDC-LC0888936/2022	EPI_ISL_15178778
LC0888976	hCoV-19/USA/NY-CDC-LC0888976/2022	EPI_ISL_15178776
LC0888577	hCoV-19/USA/NY-CDC-LC0888577/2022	EPI_ISL_15178777
LC0888581	hCoV-19/USA/NY-CDC-LC0888581/2022	EPI_ISL_15178774
LC0889357	hCoV-19/USA/NY-CDC-LC0889357/2022	EPI_ISL_15178772
LC0888582	hCoV-19/USA/NY-CDC-LC0888582/2022	EPI_ISL_15178773
LC0889574	hCoV-19/USA/CT-CDC-LC0889574/2022	EPI_ISL_15178770
LC0889579	hCoV-19/USA/NJ-CDC-LC0889579/2022	EPI_ISL_15178768
LC0889641	hCoV-19/USA/NY-CDC-LC0889641/2022	EPI_ISL_15178766
LC0889543	hCoV-19/USA/NJ-CDC-LC0889543/2022	EPI_ISL_15178764
LC0889502	hCoV-19/USA/PA-CDC-LC0889502/2022	EPI_ISL_15178765
LC0889477	hCoV-19/USA/NJ-CDC-LC0889477/2022	EPI_ISL_15178762
LC0889363	hCoV-19/USA/DE-CDC-LC0889363/2022	EPI_ISL_15178760
LC0889645	hCoV-19/USA/NJ-CDC-LC0889645/2022	EPI_ISL_15178757
LC0889587	hCoV-19/USA/NY-CDC-LC0889587/2022	EPI_ISL_15178755
LC0889344	hCoV-19/USA/NJ-CDC-LC0889344/2022	EPI_ISL_15178753
LC0889601	hCoV-19/USA/NJ-CDC-LC0889601/2022	EPI_ISL_15178750
LC0889609	hCoV-19/USA/NJ-CDC-LC0889609/2022	EPI_ISL_15178748
LC0889561	hCoV-19/USA/NJ-CDC-LC0889561/2022	EPI_ISL_15178749
LC0889570	hCoV-19/USA/NJ-CDC-LC0889570/2022	EPI_ISL_15178745
LC0889555	hCoV-19/USA/NJ-CDC-LC0889555/2022	EPI_ISL_15178743
LC0889385	hCoV-19/USA/NY-CDC-LC0889385/2022	EPI_ISL_15178741
LC0889390	hCoV-19/USA/NY-CDC-LC0889390/2022	EPI_ISL_15178739
LC0889481	hCoV-19/USA/PA-CDC-LC0889481/2022	EPI_ISL_15178737
LC0889387	hCoV-19/USA/NY-CDC-LC0889387/2022	EPI_ISL_15178738
LC0889267	hCoV-19/USA/NJ-CDC-LC0889267/2022	EPI_ISL_15178735
LC0305500	hCoV-19/USA/DE-CDC-LC0305500/2021	EPI_ISL_5175405
LC0889347	hCoV-19/USA/NY-CDC-LC0889347/2022	EPI_ISL_15178732
LC0889626	hCoV-19/USA/NY-CDC-LC0889626/2022	EPI_ISL_15178730
LC0889501	hCoV-19/USA/NJ-CDC-LC0889501/2022	EPI_ISL_15178728
LC0889379	hCoV-19/USA/MD-CDC-LC0889379/2022	EPI_ISL_15178726
LC0889643	hCoV-19/USA/NJ-CDC-LC0889643/2022	EPI_ISL_15178724
LC0889423	hCoV-19/USA/NY-CDC-LC0889423/2022	EPI_ISL_15178722
LC0889364	hCoV-19/USA/NJ-CDC-LC0889364/2022	EPI_ISL_15178720
LC0889352	hCoV-19/USA/CT-CDC-LC0889352/2022	EPI_ISL_15178721
LC0889610	hCoV-19/USA/PA-CDC-LC0889610/2022	EPI_ISL_15178718
LC0889642	hCoV-19/USA/NJ-CDC-LC0889642/2022	EPI_ISL_15178719
LC0889395	hCoV-19/USA/NY-CDC-LC0889395/2022	EPI_ISL_15178715
LC0889394	hCoV-19/USA/NY-CDC-LC0889394/2022	EPI_ISL_15178713
LC0889378	hCoV-19/USA/NY-CDC-LC0889378/2022	EPI_ISL_15178714
LC0889339	hCoV-19/USA/NH-CDC-LC0889339/2022	EPI_ISL_15178711
LC0889426	hCoV-19/USA/NJ-CDC-LC0889426/2022	EPI_ISL_15178708
LC0889611	hCoV-19/USA/NJ-CDC-LC0889611/2022	EPI_ISL_15178706
LC0889541	hCoV-19/USA/NY-CDC-LC0889541/2022	EPI_ISL_15178704
LC0889556	hCoV-19/USA/NY-CDC-LC0889556/2022	EPI_ISL_15178702
LC0889380	hCoV-19/USA/NY-CDC-LC0889380/2022	EPI_ISL_15178699
LC0889369	hCoV-19/USA/NY-CDC-LC0889369/2022	EPI_ISL_15178697
LC0889599	hCoV-19/USA/NY-CDC-LC0889599/2022	EPI_ISL_15178694
LC0889474	hCoV-19/USA/NY-CDC-LC0889474/2022	EPI_ISL_15178692
LC0889552	hCoV-19/USA/NY-CDC-LC0889552/2022	EPI_ISL_15178690
LC0889551	hCoV-19/USA/NY-CDC-LC0889551/2022	EPI_ISL_15178691
LC0888888	hCoV-19/USA/NJ-CDC-LC0888888/2022	EPI_ISL_15178687
LC0889150	hCoV-19/USA/NJ-CDC-LC0889150/2022	EPI_ISL_15178685
LC0889157	hCoV-19/USA/NJ-CDC-LC0889157/2022	EPI_ISL_15178683
LC0889141	hCoV-19/USA/NJ-CDC-LC0889141/2022	EPI_ISL_15178684
LC0889187	hCoV-19/USA/NJ-CDC-LC0889187/2022	EPI_ISL_15178681
LC0888679	hCoV-19/USA/NJ-CDC-LC0888679/2022	EPI_ISL_15178679
LC0888682	hCoV-19/USA/NY-CDC-LC0888682/2022	EPI_ISL_15178680
LC0889148	hCoV-19/USA/CT-CDC-LC0889148/2022	EPI_ISL_15178676
LC0888893	hCoV-19/USA/NY-CDC-LC0888893/2022	EPI_ISL_15178673
LC0889159	hCoV-19/USA/NY-CDC-LC0889159/2022	EPI_ISL_15178671
LC0888883	hCoV-19/USA/PA-CDC-LC0888883/2022	EPI_ISL_15178672
LC0888943	hCoV-19/USA/NJ-CDC-LC0888943/2022	EPI_ISL_15178668
LC0888940	hCoV-19/USA/NJ-CDC-LC0888940/2022	EPI_ISL_15178666
LC0889134	hCoV-19/USA/RI-CDC-LC0889134/2022	EPI_ISL_15178667
LC0888895	hCoV-19/USA/NJ-CDC-LC0888895/2022	EPI_ISL_15178664
LC0888939	hCoV-19/USA/NJ-CDC-LC0888939/2022	EPI_ISL_15178665
LC0889131	hCoV-19/USA/NH-CDC-LC0889131/2022	EPI_ISL_15178662
LC0889151	hCoV-19/USA/RI-CDC-LC0889151/2022	EPI_ISL_15178660
LC0888894	hCoV-19/USA/NY-CDC-LC0888894/2022	EPI_ISL_15178658
LC0888891	hCoV-19/USA/NY-CDC-LC0888891/2022	EPI_ISL_15178656
LC0888901	hCoV-19/USA/NY-CDC-LC0888901/2022	EPI_ISL_15178654
LC0888900	hCoV-19/USA/NY-CDC-LC0888900/2022	EPI_ISL_15178655
LC0889350	hCoV-19/USA/NY-CDC-LC0889350/2022	EPI_ISL_15178651
LC0889229	hCoV-19/USA/NY-CDC-LC0889229/2022	EPI_ISL_15178649
LC0889370	hCoV-19/USA/NY-CDC-LC0889370/2022	EPI_ISL_15178647
LC0889228	hCoV-19/USA/NY-CDC-LC0889228/2022	EPI_ISL_15178648
LC0889589	hCoV-19/USA/NY-CDC-LC0889589/2022	EPI_ISL_15178644
LC0889649	hCoV-19/USA/NY-CDC-LC0889649/2022	EPI_ISL_15178641
LC0889230	hCoV-19/USA/NY-CDC-LC0889230/2022	EPI_ISL_15178638
LC0889003	hCoV-19/USA/FL-CDC-LC0889003/2022	EPI_ISL_15178636
LC0889233	hCoV-19/USA/NY-CDC-LC0889233/2022	EPI_ISL_15178637
LC0889015	hCoV-19/USA/CT-CDC-LC0889015/2022	EPI_ISL_15178634
LC0888996	hCoV-19/USA/CT-CDC-LC0888996/2022	EPI_ISL_15178635
LC0889238	hCoV-19/USA/NJ-CDC-LC0889238/2022	EPI_ISL_15178631
LC0889265	hCoV-19/USA/PA-CDC-LC0889265/2022	EPI_ISL_15178629
LC0889018	hCoV-19/USA/NY-CDC-LC0889018/2022	EPI_ISL_15178624
LC0889497	hCoV-19/USA/NJ-CDC-LC0889497/2022	EPI_ISL_15178619
LC0286498	hCoV-19/USA/TX-CDC-LC0286498/2021	EPI_ISL_4815070
LC0889359	hCoV-19/USA/DE-CDC-LC0889359/2022	EPI_ISL_15178617
LC0889337	hCoV-19/USA/NJ-CDC-LC0889337/2022	EPI_ISL_15178616
LC0889469	hCoV-19/USA/NY-CDC-LC0889469/2022	EPI_ISL_15178586
LC0889240	hCoV-19/USA/NY-CDC-LC0889240/2022	EPI_ISL_15178584
LC0889243	hCoV-19/USA/NY-CDC-LC0889243/2022	EPI_ISL_15178585
LC0889246	hCoV-19/USA/NY-CDC-LC0889246/2022	EPI_ISL_15178582
LC0889383	hCoV-19/USA/NY-CDC-LC0889383/2022	EPI_ISL_15178579
LC0889450	hCoV-19/USA/NY-CDC-LC0889450/2022	EPI_ISL_15178577
LC0889384	hCoV-19/USA/NY-CDC-LC0889384/2022	EPI_ISL_15178578
LC0889381	hCoV-19/USA/NY-CDC-LC0889381/2022	EPI_ISL_15178575
LC0889382	hCoV-19/USA/NY-CDC-LC0889382/2022	EPI_ISL_15178576
LC0889463	hCoV-19/USA/NJ-CDC-LC0889463/2022	EPI_ISL_15178573
LC0889461	hCoV-19/USA/NJ-CDC-LC0889461/2022	EPI_ISL_15178574
LC0889451	hCoV-19/USA/NY-CDC-LC0889451/2022	EPI_ISL_15178571
LC0889358	hCoV-19/USA/DE-CDC-LC0889358/2022	EPI_ISL_15178569
LC0889449	hCoV-19/USA/NY-CDC-LC0889449/2022	EPI_ISL_15178570
LC0888970	hCoV-19/USA/NY-CDC-LC0888970/2022	EPI_ISL_15178567
LC0889360	hCoV-19/USA/NY-CDC-LC0889360/2022	EPI_ISL_15178568
LC0888968	hCoV-19/USA/NY-CDC-LC0888968/2022	EPI_ISL_15178564
LC0888969	hCoV-19/USA/NY-CDC-LC0888969/2022	EPI_ISL_15178562
LC0888971	hCoV-19/USA/NY-CDC-LC0888971/2022	EPI_ISL_15178563
LC0308074	hCoV-19/USA/PA-CDC-LC0308074/2021	EPI_ISL_5175422
LC0306662	hCoV-19/USA/VA-CDC-LC0306662/2021	EPI_ISL_5175436
LC0312177	hCoV-19/USA/MN-CDC-LC0312177/2021	EPI_ISL_5175479
LC0311960	hCoV-19/USA/AZ-CDC-LC0311960/2021	EPI_ISL_5175487
LC0311732	hCoV-19/USA/IL-CDC-LC0311732/2021	EPI_ISL_5175624
LC0272127	hCoV-19/USA/KY-CDC-LC0272127/2021	EPI_ISL_4815091
LC0312347	hCoV-19/USA/NV-CDC-LC0312347/2021	EPI_ISL_5176054
LC0305580	hCoV-19/USA/NY-CDC-LC0305580/2021	EPI_ISL_5176207
LC0312278	hCoV-19/USA/KS-CDC-LC0312278/2021	EPI_ISL_5176984
LC0095453	hCoV-19/USA/NC-CDC-LC0095453/2021	EPI_ISL_4375732
LC0046574	hCoV-19/USA/NY-CDC-LC0046574/2021	EPI_ISL_4378332
LC0271968	hCoV-19/USA/GA-CDC-LC0271968/2021	EPI_ISL_4815098
LC0345718	hCoV-19/USA/ID-CDC-LC0345718/2021	EPI_ISL_6082982
LC0272144	hCoV-19/USA/TN-CDC-LC0272144/2021	EPI_ISL_4815100
LC0345719	hCoV-19/USA/ID-CDC-LC0345719/2021	EPI_ISL_6082983
LC0130407	hCoV-19/USA/NM-CDC-LC0130407/2021	EPI_ISL_4160222
LC0272169	hCoV-19/USA/GA-CDC-LC0272169/2021	EPI_ISL_4815101
LC0272483	hCoV-19/USA/TN-CDC-LC0272483/2021	EPI_ISL_4815102
LC0130587	hCoV-19/USA/AZ-CDC-LC0130587/2021	EPI_ISL_4160155
LC0022521	hCoV-19/USA/MA-CDC-LC0022521/2021	EPI_ISL_1320032
LC0272384	hCoV-19/USA/AL-CDC-LC0272384/2021	EPI_ISL_4815108
LC0272283	hCoV-19/USA/AL-CDC-LC0272283/2021	EPI_ISL_4815111
LC0272484	hCoV-19/USA/GA-CDC-LC0272484/2021	EPI_ISL_4815112
LC0127490	hCoV-19/USA/CA-CDC-LC0127490/2021	EPI_ISL_4159483
LC0346018	hCoV-19/USA/WA-CDC-LC0346018/2021	EPI_ISL_6083073
LC0345493	hCoV-19/USA/ID-CDC-LC0345493/2021	EPI_ISL_6083097
LC0345774	hCoV-19/USA/AR-CDC-LC0345774/2021	EPI_ISL_6083105
LC0305606	hCoV-19/USA/NJ-CDC-LC0305606/2021	EPI_ISL_5178031
LC0305445	hCoV-19/USA/DE-CDC-LC0305445/2021	EPI_ISL_5178316
LC0305557	hCoV-19/USA/PA-CDC-LC0305557/2021	EPI_ISL_5178393
LC0306925	hCoV-19/USA/MD-CDC-LC0306925/2021	EPI_ISL_5178840
LC0307566	hCoV-19/USA/MD-CDC-LC0307566/2021	EPI_ISL_5179261
LC0271359	hCoV-19/USA/WI-CDC-LC0271359/2021	EPI_ISL_4538175
LC0126178	hCoV-19/USA/WA-CDC-LC0126178/2021	EPI_ISL_4158772
LC0126330	hCoV-19/USA/KY-CDC-LC0126330/2021	EPI_ISL_4158668
LC0139810	hCoV-19/USA/TN-CDC-LC0139810/2021	EPI_ISL_3510933
LC0345939	hCoV-19/USA/MT-CDC-LC0345939/2021	EPI_ISL_6083160
LC0346239	hCoV-19/USA/OR-CDC-LC0346239/2021	EPI_ISL_6083182
LC0271405	hCoV-19/USA/TX-CDC-LC0271405/2021	EPI_ISL_4538183
LC0271407	hCoV-19/USA/TX-CDC-LC0271407/2021	EPI_ISL_4538184
LC0305563	hCoV-19/USA/NJ-CDC-LC0305563/2021	EPI_ISL_5177207
LC0305428	hCoV-19/USA/GA-CDC-LC0305428/2021	EPI_ISL_5177373
LC0311751	hCoV-19/USA/IL-CDC-LC0311751/2021	EPI_ISL_5177391
LC0305447	hCoV-19/USA/MD-CDC-LC0305447/2021	EPI_ISL_5177422
LC0305562	hCoV-19/USA/NJ-CDC-LC0305562/2021	EPI_ISL_5177557
LC0311283	hCoV-19/USA/IL-CDC-LC0311283/2021	EPI_ISL_5177650
LC0311243	hCoV-19/USA/CA-CDC-LC0311243/2021	EPI_ISL_5177691
LC0311248	hCoV-19/USA/IL-CDC-LC0311248/2021	EPI_ISL_5177737
LC0312604	hCoV-19/USA/WI-CDC-LC0312604/2021	EPI_ISL_5177863
LC0312339	hCoV-19/USA/IL-CDC-LC0312339/2021	EPI_ISL_5177877
LC0305483	hCoV-19/USA/DE-CDC-LC0305483/2021	EPI_ISL_5178286
LC0312895	hCoV-19/USA/WI-CDC-LC0312895/2021	EPI_ISL_5178592
LC0306980	hCoV-19/USA/SC-CDC-LC0306980/2021	EPI_ISL_5179302
LC0310228	hCoV-19/USA/NY-CDC-LC0310228/2021	EPI_ISL_5178787
LC0307207	hCoV-19/USA/KY-CDC-LC0307207/2021	EPI_ISL_5178852
LC0307122	hCoV-19/USA/KY-CDC-LC0307122/2021	EPI_ISL_5178879
LC0307034	hCoV-19/USA/NJ-CDC-LC0307034/2021	EPI_ISL_5178893
LC0307045	hCoV-19/USA/NY-CDC-LC0307045/2021	EPI_ISL_5179003
LC0309823	hCoV-19/USA/SC-CDC-LC0309823/2021	EPI_ISL_5179076
LC0309812	hCoV-19/USA/SC-CDC-LC0309812/2021	EPI_ISL_5179086
LC0275319	hCoV-19/USA/MT-CDC-LC0275319/2021	EPI_ISL_4815192
LC0309623	hCoV-19/USA/VA-CDC-LC0309623/2021	EPI_ISL_5179102
LC0347350	hCoV-19/USA/AZ-CDC-LC0347350/2021	EPI_ISL_6083312
LC0309625	hCoV-19/USA/VA-CDC-LC0309625/2021	EPI_ISL_5179125
LC0274893	hCoV-19/USA/KY-CDC-LC0274893/2021	EPI_ISL_4815147
LC0274890	hCoV-19/USA/KY-CDC-LC0274890/2021	EPI_ISL_4815148
LC0347174	hCoV-19/USA/AZ-CDC-LC0347174/2021	EPI_ISL_6083379
LC0347173	hCoV-19/USA/AZ-CDC-LC0347173/2021	EPI_ISL_6083417
LC0343119	hCoV-19/USA/KY-CDC-LC0343119/2021	EPI_ISL_6084409
LC0273012	hCoV-19/USA/DC-CDC-LC0273012/2021	EPI_ISL_4815152
LC0307377	hCoV-19/USA/WV-CDC-LC0307377/2021	EPI_ISL_5179366
LC0271987	hCoV-19/USA/OH-CDC-LC0271987/2021	EPI_ISL_4815174
LC0286311	hCoV-19/USA/TX-CDC-LC0286311/2021	EPI_ISL_4815179
LC0271999	hCoV-19/USA/FL-CDC-LC0271999/2021	EPI_ISL_4815187
LC0272420	hCoV-19/USA/FL-CDC-LC0272420/2021	EPI_ISL_4815189
LC0283384	hCoV-19/USA/TN-CDC-LC0283384/2021	EPI_ISL_4815126
LC0271469	hCoV-19/USA/WA-CDC-LC0271469/2021	EPI_ISL_4538088
LC0271478	hCoV-19/USA/ID-CDC-LC0271478/2021	EPI_ISL_4538089
LC0271489	hCoV-19/USA/WA-CDC-LC0271489/2021	EPI_ISL_4538090
LC0271465	hCoV-19/USA/WA-CDC-LC0271465/2021	EPI_ISL_4538092
LC0271455	hCoV-19/USA/WA-CDC-LC0271455/2021	EPI_ISL_4538094
LC0271524	hCoV-19/USA/OR-CDC-LC0271524/2021	EPI_ISL_4538101
LC0271509	hCoV-19/USA/OR-CDC-LC0271509/2021	EPI_ISL_4538103
LC0271456	hCoV-19/USA/WA-CDC-LC0271456/2021	EPI_ISL_4538104
LC0276409	hCoV-19/USA/WA-CDC-LC0276409/2021	EPI_ISL_4815128
LC0276372	hCoV-19/USA/WA-CDC-LC0276372/2021	EPI_ISL_4815130
LC0035636	hCoV-19/USA/IN-CDC-LC0035636/2021	EPI_ISL_1608933
LC0271256	hCoV-19/USA/AZ-CDC-LC0271256/2021	EPI_ISL_4538115
LC0271792	hCoV-19/USA/WA-CDC-LC0271792/2021	EPI_ISL_4538118
LC0271163	hCoV-19/USA/AZ-CDC-LC0271163/2021	EPI_ISL_4538124
LC0271517	hCoV-19/USA/OR-CDC-LC0271517/2021	EPI_ISL_4538131
LC0271510	hCoV-19/USA/OR-CDC-LC0271510/2021	EPI_ISL_4538138
LC0132754	hCoV-19/USA/NC-CDC-LC0132754/2021	EPI_ISL_4156018
LC0885006	hCoV-19/USA/NC-CDC-LC0885006/2022	EPI_ISL_15158925
LC0282379	hCoV-19/USA/WA-CDC-LC0282379/2021	EPI_ISL_4815134
LC0885009	hCoV-19/USA/NC-CDC-LC0885009/2022	EPI_ISL_15158924
LC0884970	hCoV-19/USA/NC-CDC-LC0884970/2022	EPI_ISL_15158923
LC0887376	hCoV-19/USA/IL-CDC-LC0887376/2022	EPI_ISL_15158922
LC0884857	hCoV-19/USA/NC-CDC-LC0884857/2022	EPI_ISL_15158921
LC0887631	hCoV-19/USA/OR-CDC-LC0887631/2022	EPI_ISL_15158920
LC0888424	hCoV-19/USA/AZ-CDC-LC0888424/2022	EPI_ISL_15158919
LC0888355	hCoV-19/USA/TX-CDC-LC0888355/2022	EPI_ISL_15158918
LC0888250	hCoV-19/USA/CO-CDC-LC0888250/2022	EPI_ISL_15158916
LC0888253	hCoV-19/USA/AZ-CDC-LC0888253/2022	EPI_ISL_15158915
LC0888326	hCoV-19/USA/AZ-CDC-LC0888326/2022	EPI_ISL_15158914
LC0888275	hCoV-19/USA/TX-CDC-LC0888275/2022	EPI_ISL_15158913
LC0307380	hCoV-19/USA/KY-CDC-LC0307380/2021	EPI_ISL_5179623
LC0309564	hCoV-19/USA/MD-CDC-LC0309564/2021	EPI_ISL_5180070
LC0152879	hCoV-19/USA/CA-CDC-LC0152879/2021	EPI_ISL_3519089
LC0152900	hCoV-19/USA/AR-CDC-LC0152900/2021	EPI_ISL_3519094
LC0888277	hCoV-19/USA/CO-CDC-LC0888277/2022	EPI_ISL_15158911
LC0888274	hCoV-19/USA/MN-CDC-LC0888274/2022	EPI_ISL_15158910
LC0153332	hCoV-19/USA/KS-CDC-LC0153332/2021	EPI_ISL_3519099
LC0306870	hCoV-19/USA/NJ-CDC-LC0306870/2021	EPI_ISL_5182174
LC0306859	hCoV-19/USA/NJ-CDC-LC0306859/2021	EPI_ISL_5182208
LC0309694	hCoV-19/USA/SC-CDC-LC0309694/2021	EPI_ISL_5179882
LC0309886	hCoV-19/USA/MA-CDC-LC0309886/2021	EPI_ISL_5180358
LC0310687	hCoV-19/USA/MA-CDC-LC0310687/2021	EPI_ISL_5180487
LC0310709	hCoV-19/USA/NJ-CDC-LC0310709/2021	EPI_ISL_5180548
LC0271284	hCoV-19/USA/AZ-CDC-LC0271284/2021	EPI_ISL_4538215
LC0309537	hCoV-19/USA/VA-CDC-LC0309537/2021	EPI_ISL_5181241
LC0309790	hCoV-19/USA/VA-CDC-LC0309790/2021	EPI_ISL_5181363
LC0306149	hCoV-19/USA/SC-CDC-LC0306149/2021	EPI_ISL_5182301
LC0271304	hCoV-19/USA/AZ-CDC-LC0271304/2021	EPI_ISL_4538219
LC0347231	hCoV-19/USA/AZ-CDC-LC0347231/2021	EPI_ISL_6083628
LC0352800	hCoV-19/USA/CA-CDC-LC0352800/2021	EPI_ISL_6083663
LC0352804	hCoV-19/USA/CA-CDC-LC0352804/2021	EPI_ISL_6083669
LC0347073	hCoV-19/USA/UT-CDC-LC0347073/2021	EPI_ISL_6083700
LC0346450	hCoV-19/USA/NV-CDC-LC0346450/2021	EPI_ISL_6083777
LC0144615	hCoV-19/USA/CA-CDC-LC0144615/2021	EPI_ISL_3518867
LC0347182	hCoV-19/USA/NM-CDC-LC0347182/2021	EPI_ISL_6083905
LC0144628	hCoV-19/USA/CA-CDC-LC0144628/2021	EPI_ISL_3518908
LC0271440	hCoV-19/USA/AZ-CDC-LC0271440/2021	EPI_ISL_4538224
LC0144626	hCoV-19/USA/CA-CDC-LC0144626/2021	EPI_ISL_3518912
LC0144599	hCoV-19/USA/CA-CDC-LC0144599/2021	EPI_ISL_3518918
LC0144518	hCoV-19/USA/TX-CDC-LC0144518/2021	EPI_ISL_3518938
LC0144759	hCoV-19/USA/LA-CDC-LC0144759/2021	EPI_ISL_3518944
LC0271917	hCoV-19/USA/MT-CDC-LC0271917/2021	EPI_ISL_4538225
LC0307466	hCoV-19/USA/LA-CDC-LC0307466/2021	EPI_ISL_5183484
LC0309354	hCoV-19/USA/PA-CDC-LC0309354/2021	EPI_ISL_5183922
LC0144730	hCoV-19/USA/NM-CDC-LC0144730/2021	EPI_ISL_3518958
LC0146725	hCoV-19/USA/CA-CDC-LC0146725/2021	EPI_ISL_3518250
LC0153154	hCoV-19/USA/TX-CDC-LC0153154/2021	EPI_ISL_3519023
LC0152960	hCoV-19/USA/WA-CDC-LC0152960/2021	EPI_ISL_3519032
LC0346238	hCoV-19/USA/OR-CDC-LC0346238/2021	EPI_ISL_6084058
LC0153027	hCoV-19/USA/WA-CDC-LC0153027/2021	EPI_ISL_3519061
LC0153044	hCoV-19/USA/WA-CDC-LC0153044/2021	EPI_ISL_3519063
LC0271319	hCoV-19/USA/AZ-CDC-LC0271319/2021	EPI_ISL_4538208
LC0153130	hCoV-19/USA/TX-CDC-LC0153130/2021	EPI_ISL_3519073
LC0152640	hCoV-19/USA/CA-CDC-LC0152640/2021	EPI_ISL_3519077
LC0152637	hCoV-19/USA/CA-CDC-LC0152637/2021	EPI_ISL_3519083
LC0308403	hCoV-19/USA/PA-CDC-LC0308403/2021	EPI_ISL_5181954
LC0306822	hCoV-19/USA/NJ-CDC-LC0306822/2021	EPI_ISL_5182619
LC0306857	hCoV-19/USA/NJ-CDC-LC0306857/2021	EPI_ISL_5182779
LC0307431	hCoV-19/USA/KY-CDC-LC0307431/2021	EPI_ISL_5183022
LC0886265	hCoV-19/USA/NC-CDC-LC0886265/2022	EPI_ISL_15160487
LC0888382	hCoV-19/USA/WI-CDC-LC0888382/2022	EPI_ISL_15160484
LC0888484	hCoV-19/USA/KY-CDC-LC0888484/2022	EPI_ISL_15160482
LC0888439	hCoV-19/USA/MO-CDC-LC0888439/2022	EPI_ISL_15160480
LC0888399	hCoV-19/USA/WV-CDC-LC0888399/2022	EPI_ISL_15160477
LC0886271	hCoV-19/USA/MD-CDC-LC0886271/2022	EPI_ISL_15160474
LC0888107	hCoV-19/USA/CA-CDC-LC0888107/2022	EPI_ISL_15160471
LC0888091	hCoV-19/USA/CA-CDC-LC0888091/2022	EPI_ISL_15160469
LC0888113	hCoV-19/USA/CA-CDC-LC0888113/2022	EPI_ISL_15160467
LC0888106	hCoV-19/USA/CA-CDC-LC0888106/2022	EPI_ISL_15160468
LC0888081	hCoV-19/USA/CA-CDC-LC0888081/2022	EPI_ISL_15160464
LC0888066	hCoV-19/USA/CA-CDC-LC0888066/2022	EPI_ISL_15160461
LC0886240	hCoV-19/USA/NC-CDC-LC0886240/2022	EPI_ISL_15160455
LC0886213	hCoV-19/USA/NC-CDC-LC0886213/2022	EPI_ISL_15160453
LC0886272	hCoV-19/USA/MD-CDC-LC0886272/2022	EPI_ISL_15160450
LC0886233	hCoV-19/USA/NC-CDC-LC0886233/2022	EPI_ISL_15160448
LC0886217	hCoV-19/USA/NC-CDC-LC0886217/2022	EPI_ISL_15160449
LC0886231	hCoV-19/USA/TX-CDC-LC0886231/2022	EPI_ISL_15160437
LC0886277	hCoV-19/USA/NC-CDC-LC0886277/2022	EPI_ISL_15160434
LC0886521	hCoV-19/USA/MD-CDC-LC0886521/2022	EPI_ISL_15160432
LC0888067	hCoV-19/USA/CA-CDC-LC0888067/2022	EPI_ISL_15160430
LC0888380	hCoV-19/USA/PA-CDC-LC0888380/2022	EPI_ISL_15160424
LC0888114	hCoV-19/USA/CA-CDC-LC0888114/2022	EPI_ISL_15160422
LC0307136	hCoV-19/USA/PA-CDC-LC0307136/2021	EPI_ISL_5183299
LC0888061	hCoV-19/USA/CA-CDC-LC0888061/2022	EPI_ISL_15160420
LC0888072	hCoV-19/USA/CA-CDC-LC0888072/2022	EPI_ISL_15160418
LC0888098	hCoV-19/USA/CA-CDC-LC0888098/2022	EPI_ISL_15160416
LC0886273	hCoV-19/USA/MD-CDC-LC0886273/2022	EPI_ISL_15160414
LC0888076	hCoV-19/USA/CA-CDC-LC0888076/2022	EPI_ISL_15160412
LC0888074	hCoV-19/USA/CA-CDC-LC0888074/2022	EPI_ISL_15160413
LC0888064	hCoV-19/USA/CA-CDC-LC0888064/2022	EPI_ISL_15160410
LC0888070	hCoV-19/USA/CA-CDC-LC0888070/2022	EPI_ISL_15160408
LC0888088	hCoV-19/USA/CA-CDC-LC0888088/2022	EPI_ISL_15160405
LC0888060	hCoV-19/USA/CA-CDC-LC0888060/2022	EPI_ISL_15160402
LC0888084	hCoV-19/USA/CA-CDC-LC0888084/2022	EPI_ISL_15160400
LC0886529	hCoV-19/USA/NC-CDC-LC0886529/2022	EPI_ISL_15160401
LC0888401	hCoV-19/USA/OH-CDC-LC0888401/2022	EPI_ISL_15160397
LC0886655	hCoV-19/USA/NC-CDC-LC0886655/2022	EPI_ISL_15160395
LC0888047	hCoV-19/USA/CA-CDC-LC0888047/2022	EPI_ISL_15160392
LC0886491	hCoV-19/USA/VA-CDC-LC0886491/2022	EPI_ISL_15160390
LC0888050	hCoV-19/USA/CA-CDC-LC0888050/2022	EPI_ISL_15160388
LC0888056	hCoV-19/USA/CA-CDC-LC0888056/2022	EPI_ISL_15160386
LC0888041	hCoV-19/USA/CA-CDC-LC0888041/2022	EPI_ISL_15160384
LC0888094	hCoV-19/USA/CA-CDC-LC0888094/2022	EPI_ISL_15160381
LC0888080	hCoV-19/USA/CA-CDC-LC0888080/2022	EPI_ISL_15160378
LC0307232	hCoV-19/USA/PA-CDC-LC0307232/2021	EPI_ISL_5183447
LC0887526	hCoV-19/USA/CA-CDC-LC0887526/2022	EPI_ISL_15160376
LC0887522	hCoV-19/USA/CA-CDC-LC0887522/2022	EPI_ISL_15160374
LC0887538	hCoV-19/USA/CA-CDC-LC0887538/2022	EPI_ISL_15160372
LC0887519	hCoV-19/USA/CA-CDC-LC0887519/2022	EPI_ISL_15160370
LC0887518	hCoV-19/USA/CA-CDC-LC0887518/2022	EPI_ISL_15160368
LC0887542	hCoV-19/USA/CA-CDC-LC0887542/2022	EPI_ISL_15160365
LC0886285	hCoV-19/USA/MD-CDC-LC0886285/2022	EPI_ISL_15160362
LC0886288	hCoV-19/USA/NC-CDC-LC0886288/2022	EPI_ISL_15160360
LC0342604	hCoV-19/USA/MD-CDC-LC0342604/2021	EPI_ISL_6084187
LC0887525	hCoV-19/USA/CA-CDC-LC0887525/2022	EPI_ISL_15160358
LC0886531	hCoV-19/USA/PA-CDC-LC0886531/2022	EPI_ISL_15160356
LC0887548	hCoV-19/USA/CA-CDC-LC0887548/2022	EPI_ISL_15160353
LC0888440	hCoV-19/USA/MI-CDC-LC0888440/2022	EPI_ISL_15160350
LC0887828	hCoV-19/USA/CA-CDC-LC0887828/2022	EPI_ISL_15160339
LC0888392	hCoV-19/USA/IL-CDC-LC0888392/2022	EPI_ISL_15160333
LC0888470	hCoV-19/USA/IL-CDC-LC0888470/2022	EPI_ISL_15160330
LC0887504	hCoV-19/USA/AK-CDC-LC0887504/2022	EPI_ISL_15160319
LC0887662	hCoV-19/USA/OR-CDC-LC0887662/2022	EPI_ISL_15160316
LC0887628	hCoV-19/USA/WA-CDC-LC0887628/2022	EPI_ISL_15160314
LC0887627	hCoV-19/USA/WA-CDC-LC0887627/2022	EPI_ISL_15160315
LC0887682	hCoV-19/USA/WA-CDC-LC0887682/2022	EPI_ISL_15160312
LC0887623	hCoV-19/USA/WA-CDC-LC0887623/2022	EPI_ISL_15160306
LC0888478	hCoV-19/USA/KY-CDC-LC0888478/2022	EPI_ISL_15160303
LC0888385	hCoV-19/USA/IL-CDC-LC0888385/2022	EPI_ISL_15160300
LC0888447	hCoV-19/USA/IN-CDC-LC0888447/2022	EPI_ISL_15160297
LC0887340	hCoV-19/USA/CA-CDC-LC0887340/2022	EPI_ISL_15160295
LC0887514	hCoV-19/USA/HI-CDC-LC0887514/2022	EPI_ISL_15160292
LC0887212	hCoV-19/USA/CA-CDC-LC0887212/2022	EPI_ISL_15160289
LC0887330	hCoV-19/USA/CA-CDC-LC0887330/2022	EPI_ISL_15160286
LC0887329	hCoV-19/USA/CA-CDC-LC0887329/2022	EPI_ISL_15160283
LC0887224	hCoV-19/USA/CA-CDC-LC0887224/2022	EPI_ISL_15160281
LC0887161	hCoV-19/USA/CA-CDC-LC0887161/2022	EPI_ISL_15160279
LC0887163	hCoV-19/USA/CA-CDC-LC0887163/2022	EPI_ISL_15160276
LC0887341	hCoV-19/USA/CA-CDC-LC0887341/2022	EPI_ISL_15160274
LC0887348	hCoV-19/USA/CA-CDC-LC0887348/2022	EPI_ISL_15160272
LC0887537	hCoV-19/USA/CA-CDC-LC0887537/2022	EPI_ISL_15160270
LC0306937	hCoV-19/USA/FL-CDC-LC0306937/2021	EPI_ISL_5183625
LC0886292	hCoV-19/USA/SC-CDC-LC0886292/2022	EPI_ISL_15160267
LC0887502	hCoV-19/USA/ID-CDC-LC0887502/2022	EPI_ISL_15160265
LC0887208	hCoV-19/USA/CA-CDC-LC0887208/2022	EPI_ISL_15160266
LC0887408	hCoV-19/USA/IL-CDC-LC0887408/2022	EPI_ISL_15160262
LC0887481	hCoV-19/USA/WA-CDC-LC0887481/2022	EPI_ISL_15160259
LC0887490	hCoV-19/USA/WA-CDC-LC0887490/2022	EPI_ISL_15160257
LC0271702	hCoV-19/USA/KY-CDC-LC0271702/2021	EPI_ISL_4538335
LC0887452	hCoV-19/USA/WA-CDC-LC0887452/2022	EPI_ISL_15160255
LC0887448	hCoV-19/USA/WA-CDC-LC0887448/2022	EPI_ISL_15160252
LC0887586	hCoV-19/USA/WA-CDC-LC0887586/2022	EPI_ISL_15160250
LC0306971	hCoV-19/USA/MA-CDC-LC0306971/2021	EPI_ISL_5183635
LC0887473	hCoV-19/USA/WA-CDC-LC0887473/2022	EPI_ISL_15160248
LC0306927	hCoV-19/USA/OH-CDC-LC0306927/2021	EPI_ISL_5183645
LC0887730	hCoV-19/USA/WA-CDC-LC0887730/2022	EPI_ISL_15160246
LC0887493	hCoV-19/USA/WA-CDC-LC0887493/2022	EPI_ISL_15160244
LC0887710	hCoV-19/USA/AK-CDC-LC0887710/2022	EPI_ISL_15160241
LC0887705	hCoV-19/USA/WA-CDC-LC0887705/2022	EPI_ISL_15160239
LC0887720	hCoV-19/USA/WA-CDC-LC0887720/2022	EPI_ISL_15160240
LC0887033	hCoV-19/USA/CA-CDC-LC0887033/2022	EPI_ISL_15160233
LC0308299	hCoV-19/USA/NJ-CDC-LC0308299/2021	EPI_ISL_5183651
LC0887198	hCoV-19/USA/CA-CDC-LC0887198/2022	EPI_ISL_15160231
LC0887012	hCoV-19/USA/CA-CDC-LC0887012/2022	EPI_ISL_15160232
LC0887045	hCoV-19/USA/CA-CDC-LC0887045/2022	EPI_ISL_15160229
LC0887039	hCoV-19/USA/CA-CDC-LC0887039/2022	EPI_ISL_15160226
LC0887048	hCoV-19/USA/CA-CDC-LC0887048/2022	EPI_ISL_15160224
LC0887035	hCoV-19/USA/CA-CDC-LC0887035/2022	EPI_ISL_15160225
LC0884726	hCoV-19/USA/NC-CDC-LC0884726/2022	EPI_ISL_15160213
LC0887036	hCoV-19/USA/CA-CDC-LC0887036/2022	EPI_ISL_15160211
LC0887044	hCoV-19/USA/CA-CDC-LC0887044/2022	EPI_ISL_15160208
LC0887203	hCoV-19/USA/CA-CDC-LC0887203/2022	EPI_ISL_15160206
LC0887207	hCoV-19/USA/CA-CDC-LC0887207/2022	EPI_ISL_15160204
LC0887191	hCoV-19/USA/CA-CDC-LC0887191/2022	EPI_ISL_15160202
LC0886985	hCoV-19/USA/CA-CDC-LC0886985/2022	EPI_ISL_15160198
LC0886995	hCoV-19/USA/CA-CDC-LC0886995/2022	EPI_ISL_15160199
LC0886992	hCoV-19/USA/CA-CDC-LC0886992/2022	EPI_ISL_15160196
LC0886996	hCoV-19/USA/CA-CDC-LC0886996/2022	EPI_ISL_15160194
LC0887176	hCoV-19/USA/CA-CDC-LC0887176/2022	EPI_ISL_15160190
LC0887407	hCoV-19/USA/IL-CDC-LC0887407/2022	EPI_ISL_15160188
LC0887003	hCoV-19/USA/TX-CDC-LC0887003/2022	EPI_ISL_15160189
LC0886993	hCoV-19/USA/CA-CDC-LC0886993/2022	EPI_ISL_15160185
LC0887694	hCoV-19/USA/WA-CDC-LC0887694/2022	EPI_ISL_15160183
LC0887724	hCoV-19/USA/ID-CDC-LC0887724/2022	EPI_ISL_15160181
LC0887428	hCoV-19/USA/OH-CDC-LC0887428/2022	EPI_ISL_15160179
LC0887432	hCoV-19/USA/OH-CDC-LC0887432/2022	EPI_ISL_15160177
LC0884677	hCoV-19/USA/NC-CDC-LC0884677/2022	EPI_ISL_15160175
LC0885461	hCoV-19/USA/NC-CDC-LC0885461/2022	EPI_ISL_15160173
LC0887508	hCoV-19/USA/WA-CDC-LC0887508/2022	EPI_ISL_15160168
LC0884750	hCoV-19/USA/NC-CDC-LC0884750/2022	EPI_ISL_15160165
LC0885454	hCoV-19/USA/NC-CDC-LC0885454/2022	EPI_ISL_15160163
LC0885432	hCoV-19/USA/VA-CDC-LC0885432/2022	EPI_ISL_15160156
LC0886154	hCoV-19/USA/VA-CDC-LC0886154/2022	EPI_ISL_15160154
LC0886142	hCoV-19/USA/VA-CDC-LC0886142/2022	EPI_ISL_15160155
LC0885904	hCoV-19/USA/NY-CDC-LC0885904/2022	EPI_ISL_15160151
LC0886108	hCoV-19/USA/NC-CDC-LC0886108/2022	EPI_ISL_15160149
LC0885885	hCoV-19/USA/NJ-CDC-LC0885885/2022	EPI_ISL_15160147
LC0885466	hCoV-19/USA/NC-CDC-LC0885466/2022	EPI_ISL_15160144
LC0885453	hCoV-19/USA/NC-CDC-LC0885453/2022	EPI_ISL_15160142
LC0885485	hCoV-19/USA/NC-CDC-LC0885485/2022	EPI_ISL_15160139
LC0885477	hCoV-19/USA/SC-CDC-LC0885477/2022	EPI_ISL_15160135
LC0885479	hCoV-19/USA/NC-CDC-LC0885479/2022	EPI_ISL_15160132
LC0885777	hCoV-19/USA/NY-CDC-LC0885777/2022	EPI_ISL_15160129
LC0885438	hCoV-19/USA/NC-CDC-LC0885438/2022	EPI_ISL_15160122
LC0885907	hCoV-19/USA/NJ-CDC-LC0885907/2022	EPI_ISL_15160119
LC0886096	hCoV-19/USA/NY-CDC-LC0886096/2022	EPI_ISL_15160108
LC0885447	hCoV-19/USA/NC-CDC-LC0885447/2022	EPI_ISL_15160105
LC0885486	hCoV-19/USA/NC-CDC-LC0885486/2022	EPI_ISL_15160102
LC0885867	hCoV-19/USA/NJ-CDC-LC0885867/2022	EPI_ISL_15160100
LC0885878	hCoV-19/USA/NJ-CDC-LC0885878/2022	EPI_ISL_15160101
LC0886163	hCoV-19/USA/NC-CDC-LC0886163/2022	EPI_ISL_15160090
LC0885483	hCoV-19/USA/NC-CDC-LC0885483/2022	EPI_ISL_15160091
LC0885864	hCoV-19/USA/NJ-CDC-LC0885864/2022	EPI_ISL_15160088
LC0307183	hCoV-19/USA/KY-CDC-LC0307183/2021	EPI_ISL_5183813
LC0886158	hCoV-19/USA/MO-CDC-LC0886158/2022	EPI_ISL_15160085
LC0885998	hCoV-19/USA/NJ-CDC-LC0885998/2022	EPI_ISL_15160082
LC0884731	hCoV-19/USA/MD-CDC-LC0884731/2022	EPI_ISL_15160079
LC0886789	hCoV-19/USA/NY-CDC-LC0886789/2022	EPI_ISL_15160077
LC0886617	hCoV-19/USA/FL-CDC-LC0886617/2022	EPI_ISL_15160074
LC0887187	hCoV-19/USA/CA-CDC-LC0887187/2022	EPI_ISL_15160071
LC0884719	hCoV-19/USA/SC-CDC-LC0884719/2022	EPI_ISL_15160065
LC0886308	hCoV-19/USA/NJ-CDC-LC0886308/2022	EPI_ISL_15160066
LC0884675	hCoV-19/USA/DC-CDC-LC0884675/2022	EPI_ISL_15160062
LC0884720	hCoV-19/USA/DC-CDC-LC0884720/2022	EPI_ISL_15160060
LC0884737	hCoV-19/USA/VA-CDC-LC0884737/2022	EPI_ISL_15160057
LC0884680	hCoV-19/USA/DC-CDC-LC0884680/2022	EPI_ISL_15160054
LC0884712	hCoV-19/USA/NC-CDC-LC0884712/2022	EPI_ISL_15160051
LC0884742	hCoV-19/USA/NC-CDC-LC0884742/2022	EPI_ISL_15160049
LC0885228	hCoV-19/USA/VA-CDC-LC0885228/2022	EPI_ISL_15160046
LC0886351	hCoV-19/USA/CT-CDC-LC0886351/2022	EPI_ISL_15160044
LC0886753	hCoV-19/USA/FL-CDC-LC0886753/2022	EPI_ISL_15160045
LC0886614	hCoV-19/USA/FL-CDC-LC0886614/2022	EPI_ISL_15160034
LC0886432	hCoV-19/USA/NJ-CDC-LC0886432/2022	EPI_ISL_15160035
LC0886295	hCoV-19/USA/NY-CDC-LC0886295/2022	EPI_ISL_15160023
LC0886721	hCoV-19/USA/TN-CDC-LC0886721/2022	EPI_ISL_15160020
LC0886401	hCoV-19/USA/NY-CDC-LC0886401/2022	EPI_ISL_15160017
LC0886619	hCoV-19/USA/FL-CDC-LC0886619/2022	EPI_ISL_15160015
LC0886400	hCoV-19/USA/NY-CDC-LC0886400/2022	EPI_ISL_15160016
LC0886430	hCoV-19/USA/NJ-CDC-LC0886430/2022	EPI_ISL_15160013
LC0886306	hCoV-19/USA/NY-CDC-LC0886306/2022	EPI_ISL_15160014
LC0886771	hCoV-19/USA/FL-CDC-LC0886771/2022	EPI_ISL_15160010
LC0887182	hCoV-19/USA/CA-CDC-LC0887182/2022	EPI_ISL_15160007
LC0887974	hCoV-19/USA/AZ-CDC-LC0887974/2022	EPI_ISL_15160004
LC0887866	hCoV-19/USA/KY-CDC-LC0887866/2022	EPI_ISL_15159999
LC0888140	hCoV-19/USA/TX-CDC-LC0888140/2022	EPI_ISL_15160000
LC0887780	hCoV-19/USA/MD-CDC-LC0887780/2022	EPI_ISL_15159997
LC0887864	hCoV-19/USA/OH-CDC-LC0887864/2022	EPI_ISL_15159995
LC0887863	hCoV-19/USA/IN-CDC-LC0887863/2022	EPI_ISL_15159993
LC0887771	hCoV-19/USA/MO-CDC-LC0887771/2022	EPI_ISL_15159990
LC0887962	hCoV-19/USA/AZ-CDC-LC0887962/2022	EPI_ISL_15159988
LC0888162	hCoV-19/USA/NV-CDC-LC0888162/2022	EPI_ISL_15159985
LC0887885	hCoV-19/USA/IL-CDC-LC0887885/2022	EPI_ISL_15159982
LC0887858	hCoV-19/USA/IL-CDC-LC0887858/2022	EPI_ISL_15159979
LC0887838	hCoV-19/USA/IL-CDC-LC0887838/2022	EPI_ISL_15159976
LC0887876	hCoV-19/USA/WV-CDC-LC0887876/2022	EPI_ISL_15159973
LC0887935	hCoV-19/USA/KS-CDC-LC0887935/2022	EPI_ISL_15159971
LC0309194	hCoV-19/USA/PA-CDC-LC0309194/2021	EPI_ISL_5183907
LC0887930	hCoV-19/USA/KS-CDC-LC0887930/2022	EPI_ISL_15159969
LC0887877	hCoV-19/USA/MO-CDC-LC0887877/2022	EPI_ISL_15159967
LC0887891	hCoV-19/USA/KY-CDC-LC0887891/2022	EPI_ISL_15159965
LC0888186	hCoV-19/USA/NM-CDC-LC0888186/2022	EPI_ISL_15159963
LC0888023	hCoV-19/USA/IL-CDC-LC0888023/2022	EPI_ISL_15159961
LC0887868	hCoV-19/USA/WI-CDC-LC0887868/2022	EPI_ISL_15159959
LC0887874	hCoV-19/USA/IL-CDC-LC0887874/2022	EPI_ISL_15159957
LC0887857	hCoV-19/USA/IL-CDC-LC0887857/2022	EPI_ISL_15159955
LC0887895	hCoV-19/USA/WI-CDC-LC0887895/2022	EPI_ISL_15159953
LC0887841	hCoV-19/USA/WI-CDC-LC0887841/2022	EPI_ISL_15159954
LC0887867	hCoV-19/USA/IL-CDC-LC0887867/2022	EPI_ISL_15159951
LC0887842	hCoV-19/USA/WI-CDC-LC0887842/2022	EPI_ISL_15159952
LC0887870	hCoV-19/USA/IL-CDC-LC0887870/2022	EPI_ISL_15159949
LC0887871	hCoV-19/USA/IL-CDC-LC0887871/2022	EPI_ISL_15159947
LC0888020	hCoV-19/USA/KY-CDC-LC0888020/2022	EPI_ISL_15159944
LC0887779	hCoV-19/USA/KY-CDC-LC0887779/2022	EPI_ISL_15159941
LC0888026	hCoV-19/USA/KY-CDC-LC0888026/2022	EPI_ISL_15159938
LC0887881	hCoV-19/USA/WV-CDC-LC0887881/2022	EPI_ISL_15159936
LC0887875	hCoV-19/USA/WV-CDC-LC0887875/2022	EPI_ISL_15159934
LC0888120	hCoV-19/USA/TX-CDC-LC0888120/2022	EPI_ISL_15159935
LC0887897	hCoV-19/USA/PA-CDC-LC0887897/2022	EPI_ISL_15159932
LC0888144	hCoV-19/USA/OK-CDC-LC0888144/2022	EPI_ISL_15159929
LC0888337	hCoV-19/USA/CO-CDC-LC0888337/2022	EPI_ISL_15159927
LC0888151	hCoV-19/USA/CO-CDC-LC0888151/2022	EPI_ISL_15159928
LC0888148	hCoV-19/USA/CO-CDC-LC0888148/2022	EPI_ISL_15159925
LC0888150	hCoV-19/USA/CO-CDC-LC0888150/2022	EPI_ISL_15159926
LC0887960	hCoV-19/USA/CA-CDC-LC0887960/2022	EPI_ISL_15159923
LC0888201	hCoV-19/USA/CO-CDC-LC0888201/2022	EPI_ISL_15159924
LC0887211	hCoV-19/USA/HI-CDC-LC0887211/2022	EPI_ISL_15159921
LC0887339	hCoV-19/USA/CA-CDC-LC0887339/2022	EPI_ISL_15159919
LC0887760	hCoV-19/USA/IN-CDC-LC0887760/2022	EPI_ISL_15159916
LC0887778	hCoV-19/USA/MI-CDC-LC0887778/2022	EPI_ISL_15159914
LC0888145	hCoV-19/USA/AR-CDC-LC0888145/2022	EPI_ISL_15159912
LC0888121	hCoV-19/USA/TX-CDC-LC0888121/2022	EPI_ISL_15159910
LC0888119	hCoV-19/USA/TX-CDC-LC0888119/2022	EPI_ISL_15159908
LC0887786	hCoV-19/USA/MI-CDC-LC0887786/2022	EPI_ISL_15159909
LC0888118	hCoV-19/USA/TX-CDC-LC0888118/2022	EPI_ISL_15159905
LC0888146	hCoV-19/USA/AR-CDC-LC0888146/2022	EPI_ISL_15159900
LC0888008	hCoV-19/USA/MN-CDC-LC0888008/2022	EPI_ISL_15159897
LC0887234	hCoV-19/USA/IL-CDC-LC0887234/2022	EPI_ISL_15159895
LC0888001	hCoV-19/USA/TX-CDC-LC0888001/2022	EPI_ISL_15159893
LC0887193	hCoV-19/USA/CA-CDC-LC0887193/2022	EPI_ISL_15159891
LC0888030	hCoV-19/USA/KY-CDC-LC0888030/2022	EPI_ISL_15159888
LC0888293	hCoV-19/USA/OK-CDC-LC0888293/2022	EPI_ISL_15159886
LC0887755	hCoV-19/USA/KY-CDC-LC0887755/2022	EPI_ISL_15159887
LC0887747	hCoV-19/USA/IN-CDC-LC0887747/2022	EPI_ISL_15159883
LC0887232	hCoV-19/USA/IL-CDC-LC0887232/2022	EPI_ISL_15159880
LC0888241	hCoV-19/USA/NM-CDC-LC0888241/2022	EPI_ISL_15159873
LC0887388	hCoV-19/USA/IN-CDC-LC0887388/2022	EPI_ISL_15159871
LC0887245	hCoV-19/USA/IL-CDC-LC0887245/2022	EPI_ISL_15159869
LC0888413	hCoV-19/USA/KS-CDC-LC0888413/2022	EPI_ISL_15159867
LC0888308	hCoV-19/USA/MO-CDC-LC0888308/2022	EPI_ISL_15159865
LC0888206	hCoV-19/USA/MO-CDC-LC0888206/2022	EPI_ISL_15159862
LC0888208	hCoV-19/USA/KS-CDC-LC0888208/2022	EPI_ISL_15159860
LC0311881	hCoV-19/USA/WA-CDC-LC0311881/2021	EPI_ISL_5183980
LC0887766	hCoV-19/USA/WV-CDC-LC0887766/2022	EPI_ISL_15159857
LC0887741	hCoV-19/USA/WI-CDC-LC0887741/2022	EPI_ISL_15159846
LC0311882	hCoV-19/USA/WA-CDC-LC0311882/2021	EPI_ISL_5183989
LC0888313	hCoV-19/USA/KS-CDC-LC0888313/2022	EPI_ISL_15159844
LC0888207	hCoV-19/USA/IA-CDC-LC0888207/2022	EPI_ISL_15159842
LC0888415	hCoV-19/USA/TX-CDC-LC0888415/2022	EPI_ISL_15159839
LC0888002	hCoV-19/USA/TX-CDC-LC0888002/2022	EPI_ISL_15159836
LC0887984	hCoV-19/USA/AZ-CDC-LC0887984/2022	EPI_ISL_15159830
LC0887365	hCoV-19/USA/IL-CDC-LC0887365/2022	EPI_ISL_15159827
LC0888315	hCoV-19/USA/IA-CDC-LC0888315/2022	EPI_ISL_15159823
LC0886962	hCoV-19/USA/NY-CDC-LC0886962/2022	EPI_ISL_15159820
LC0886069	hCoV-19/USA/DE-CDC-LC0886069/2022	EPI_ISL_15159817
LC0886068	hCoV-19/USA/DE-CDC-LC0886068/2022	EPI_ISL_15159815
LC0885705	hCoV-19/USA/NJ-CDC-LC0885705/2022	EPI_ISL_15159813
LC0885708	hCoV-19/USA/NJ-CDC-LC0885708/2022	EPI_ISL_15159810
LC0311701	hCoV-19/USA/WA-CDC-LC0311701/2021	EPI_ISL_5184049
LC0885710	hCoV-19/USA/NY-CDC-LC0885710/2022	EPI_ISL_15159808
LC0885727	hCoV-19/USA/NJ-CDC-LC0885727/2022	EPI_ISL_15159803
LC0886008	hCoV-19/USA/NY-CDC-LC0886008/2022	EPI_ISL_15159801
LC0885715	hCoV-19/USA/NJ-CDC-LC0885715/2022	EPI_ISL_15159799
LC0342588	hCoV-19/USA/MD-CDC-LC0342588/2021	EPI_ISL_6084328
LC0886019	hCoV-19/USA/NJ-CDC-LC0886019/2022	EPI_ISL_15159797
LC0343010	hCoV-19/USA/NC-CDC-LC0343010/2021	EPI_ISL_6084356
LC0887784	hCoV-19/USA/MI-CDC-LC0887784/2022	EPI_ISL_15159795
LC0887929	hCoV-19/USA/CA-CDC-LC0887929/2022	EPI_ISL_15159796
LC0885431	hCoV-19/USA/MD-CDC-LC0885431/2022	EPI_ISL_15159792
LC0885868	hCoV-19/USA/PA-CDC-LC0885868/2022	EPI_ISL_15159790
LC0887859	hCoV-19/USA/IN-CDC-LC0887859/2022	EPI_ISL_15159788
LC0887785	hCoV-19/USA/OH-CDC-LC0887785/2022	EPI_ISL_15159786
LC0888142	hCoV-19/USA/AR-CDC-LC0888142/2022	EPI_ISL_15159784
LC0888366	hCoV-19/USA/AZ-CDC-LC0888366/2022	EPI_ISL_15159782
LC0888244	hCoV-19/USA/NM-CDC-LC0888244/2022	EPI_ISL_15159780
LC0888245	hCoV-19/USA/AZ-CDC-LC0888245/2022	EPI_ISL_15159778
LC0888405	hCoV-19/USA/NM-CDC-LC0888405/2022	EPI_ISL_15159776
LC0888353	hCoV-19/USA/TX-CDC-LC0888353/2022	EPI_ISL_15159773
LC0885950	hCoV-19/USA/NJ-CDC-LC0885950/2022	EPI_ISL_15159771
LC0886012	hCoV-19/USA/NJ-CDC-LC0886012/2022	EPI_ISL_15159769
LC0886919	hCoV-19/USA/CT-CDC-LC0886919/2022	EPI_ISL_15159766
LC0886937	hCoV-19/USA/NJ-CDC-LC0886937/2022	EPI_ISL_15159764
LC0886711	hCoV-19/USA/TN-CDC-LC0886711/2022	EPI_ISL_15159761
LC0886766	hCoV-19/USA/TN-CDC-LC0886766/2022	EPI_ISL_15159759
LC0886650	hCoV-19/USA/AL-CDC-LC0886650/2022	EPI_ISL_15159760
LC0886649	hCoV-19/USA/FL-CDC-LC0886649/2022	EPI_ISL_15159756
LC0886298	hCoV-19/USA/NJ-CDC-LC0886298/2022	EPI_ISL_15159754
LC0886720	hCoV-19/USA/FL-CDC-LC0886720/2022	EPI_ISL_15159751
LC0886590	hCoV-19/USA/FL-CDC-LC0886590/2022	EPI_ISL_15159749
LC0886603	hCoV-19/USA/FL-CDC-LC0886603/2022	EPI_ISL_15159746
LC0886731	hCoV-19/USA/FL-CDC-LC0886731/2022	EPI_ISL_15159744
LC0886776	hCoV-19/USA/PA-CDC-LC0886776/2022	EPI_ISL_15159742
LC0886936	hCoV-19/USA/NJ-CDC-LC0886936/2022	EPI_ISL_15159740
LC0886939	hCoV-19/USA/NJ-CDC-LC0886939/2022	EPI_ISL_15159737
LC0886300	hCoV-19/USA/NY-CDC-LC0886300/2022	EPI_ISL_15159734
LC0886778	hCoV-19/USA/NJ-CDC-LC0886778/2022	EPI_ISL_15159732
LC0886608	hCoV-19/USA/FL-CDC-LC0886608/2022	EPI_ISL_15159730
LC0887364	hCoV-19/USA/IL-CDC-LC0887364/2022	EPI_ISL_15159727
LC0886765	hCoV-19/USA/FL-CDC-LC0886765/2022	EPI_ISL_15159725
LC0886932	hCoV-19/USA/NJ-CDC-LC0886932/2022	EPI_ISL_15159722
LC0886728	hCoV-19/USA/FL-CDC-LC0886728/2022	EPI_ISL_15159720
LC0887311	hCoV-19/USA/CA-CDC-LC0887311/2022	EPI_ISL_15159718
LC0884776	hCoV-19/USA/NC-CDC-LC0884776/2022	EPI_ISL_15159716
LC0885261	hCoV-19/USA/SC-CDC-LC0885261/2022	EPI_ISL_15159713
LC0885207	hCoV-19/USA/VA-CDC-LC0885207/2022	EPI_ISL_15159710
LC0885308	hCoV-19/USA/SC-CDC-LC0885308/2022	EPI_ISL_15159708
LC0885149	hCoV-19/USA/NC-CDC-LC0885149/2022	EPI_ISL_15159706
LC0306516	hCoV-19/USA/DC-CDC-LC0306516/2021	EPI_ISL_5182578
LC0885293	hCoV-19/USA/NC-CDC-LC0885293/2022	EPI_ISL_15159703
LC0885187	hCoV-19/USA/NC-CDC-LC0885187/2022	EPI_ISL_15159701
LC0885307	hCoV-19/USA/NC-CDC-LC0885307/2022	EPI_ISL_15159698
LC0887293	hCoV-19/USA/CA-CDC-LC0887293/2022	EPI_ISL_15159695
LC0887301	hCoV-19/USA/CA-CDC-LC0887301/2022	EPI_ISL_15159693
LC0887017	hCoV-19/USA/CA-CDC-LC0887017/2022	EPI_ISL_15159691
LC0885143	hCoV-19/USA/NC-CDC-LC0885143/2022	EPI_ISL_15159689
LC0887313	hCoV-19/USA/CA-CDC-LC0887313/2022	EPI_ISL_15159687
LC0887307	hCoV-19/USA/CA-CDC-LC0887307/2022	EPI_ISL_15159684
LC0887309	hCoV-19/USA/CA-CDC-LC0887309/2022	EPI_ISL_15159681
LC0885328	hCoV-19/USA/ME-CDC-LC0885328/2022	EPI_ISL_15159678
LC0887716	hCoV-19/USA/MT-CDC-LC0887716/2022	EPI_ISL_15159676
LC0885209	hCoV-19/USA/VA-CDC-LC0885209/2022	EPI_ISL_15159677
LC0887729	hCoV-19/USA/ID-CDC-LC0887729/2022	EPI_ISL_15159674
LC0887575	hCoV-19/USA/WA-CDC-LC0887575/2022	EPI_ISL_15159672
LC0887417	hCoV-19/USA/IL-CDC-LC0887417/2022	EPI_ISL_15159670
LC0887077	hCoV-19/USA/PA-CDC-LC0887077/2022	EPI_ISL_15159667
LC0887115	hCoV-19/USA/PA-CDC-LC0887115/2022	EPI_ISL_15159665
LC0885426	hCoV-19/USA/VA-CDC-LC0885426/2022	EPI_ISL_15159660
LC0885188	hCoV-19/USA/NC-CDC-LC0885188/2022	EPI_ISL_15159657
LC0887644	hCoV-19/USA/ID-CDC-LC0887644/2022	EPI_ISL_15159655
LC0885272	hCoV-19/USA/NC-CDC-LC0885272/2022	EPI_ISL_15159652
LC0885287	hCoV-19/USA/VA-CDC-LC0885287/2022	EPI_ISL_15159649
LC0887294	hCoV-19/USA/CA-CDC-LC0887294/2022	EPI_ISL_15159642
LC0887069	hCoV-19/USA/KY-CDC-LC0887069/2022	EPI_ISL_15159640
LC0885277	hCoV-19/USA/SC-CDC-LC0885277/2022	EPI_ISL_15159638
LC0887194	hCoV-19/USA/CA-CDC-LC0887194/2022	EPI_ISL_15159639
LC0885292	hCoV-19/USA/NC-CDC-LC0885292/2022	EPI_ISL_15159636
LC0885423	hCoV-19/USA/NC-CDC-LC0885423/2022	EPI_ISL_15159633
LC0885257	hCoV-19/USA/VA-CDC-LC0885257/2022	EPI_ISL_15159631
LC0885335	hCoV-19/USA/VA-CDC-LC0885335/2022	EPI_ISL_15159629
LC0885250	hCoV-19/USA/VA-CDC-LC0885250/2022	EPI_ISL_15159627
LC0885297	hCoV-19/USA/NC-CDC-LC0885297/2022	EPI_ISL_15159625
LC0885178	hCoV-19/USA/NC-CDC-LC0885178/2022	EPI_ISL_15159622
LC0885274	hCoV-19/USA/MD-CDC-LC0885274/2022	EPI_ISL_15159620
LC0887189	hCoV-19/USA/CA-CDC-LC0887189/2022	EPI_ISL_15159617
LC0885337	hCoV-19/USA/NC-CDC-LC0885337/2022	EPI_ISL_15159614
LC0885150	hCoV-19/USA/MD-CDC-LC0885150/2022	EPI_ISL_15159611
LC0885167	hCoV-19/USA/MD-CDC-LC0885167/2022	EPI_ISL_15159609
LC0884773	hCoV-19/USA/DC-CDC-LC0884773/2022	EPI_ISL_15159610
LC0885172	hCoV-19/USA/VA-CDC-LC0885172/2022	EPI_ISL_15159607
LC0885346	hCoV-19/USA/SC-CDC-LC0885346/2022	EPI_ISL_15159605
LC0885026	hCoV-19/USA/NC-CDC-LC0885026/2022	EPI_ISL_15159603
LC0885148	hCoV-19/USA/VA-CDC-LC0885148/2022	EPI_ISL_15159604
LC0885340	hCoV-19/USA/NC-CDC-LC0885340/2022	EPI_ISL_15159601
LC0887292	hCoV-19/USA/CA-CDC-LC0887292/2022	EPI_ISL_15159599
LC0886972	hCoV-19/USA/CA-CDC-LC0886972/2022	EPI_ISL_15159600
LC0885323	hCoV-19/USA/MD-CDC-LC0885323/2022	EPI_ISL_15159597
LC0885168	hCoV-19/USA/SC-CDC-LC0885168/2022	EPI_ISL_15159595
LC0887318	hCoV-19/USA/CA-CDC-LC0887318/2022	EPI_ISL_15159593
LC0887304	hCoV-19/USA/CA-CDC-LC0887304/2022	EPI_ISL_15159594
LC0887320	hCoV-19/USA/CA-CDC-LC0887320/2022	EPI_ISL_15159591
LC0887303	hCoV-19/USA/CA-CDC-LC0887303/2022	EPI_ISL_15159589
LC0887323	hCoV-19/USA/CA-CDC-LC0887323/2022	EPI_ISL_15159590
LC0887317	hCoV-19/USA/CA-CDC-LC0887317/2022	EPI_ISL_15159587
LC0343488	hCoV-19/USA/NJ-CDC-LC0343488/2021	EPI_ISL_6084607
LC0885410	hCoV-19/USA/MD-CDC-LC0885410/2022	EPI_ISL_15159581
LC0343254	hCoV-19/USA/PA-CDC-LC0343254/2021	EPI_ISL_6084634
LC0885194	hCoV-19/USA/NC-CDC-LC0885194/2022	EPI_ISL_15159579
LC0885180	hCoV-19/USA/VA-CDC-LC0885180/2022	EPI_ISL_15159577
LC0885196	hCoV-19/USA/DC-CDC-LC0885196/2022	EPI_ISL_15159575
LC0885412	hCoV-19/USA/MD-CDC-LC0885412/2022	EPI_ISL_15159573
LC0887560	hCoV-19/USA/WA-CDC-LC0887560/2022	EPI_ISL_15159570
LC0885411	hCoV-19/USA/MD-CDC-LC0885411/2022	EPI_ISL_15159568
LC0887609	hCoV-19/USA/WA-CDC-LC0887609/2022	EPI_ISL_15159569
LC0885413	hCoV-19/USA/MD-CDC-LC0885413/2022	EPI_ISL_15159566
LC0887250	hCoV-19/USA/KY-CDC-LC0887250/2022	EPI_ISL_15159563
LC0887498	hCoV-19/USA/WA-CDC-LC0887498/2022	EPI_ISL_15159561
LC0887133	hCoV-19/USA/WV-CDC-LC0887133/2022	EPI_ISL_15159559
LC0887491	hCoV-19/USA/WA-CDC-LC0887491/2022	EPI_ISL_15159556
LC0887132	hCoV-19/USA/WV-CDC-LC0887132/2022	EPI_ISL_15159553
LC0887402	hCoV-19/USA/MI-CDC-LC0887402/2022	EPI_ISL_15159551
LC0887242	hCoV-19/USA/WI-CDC-LC0887242/2022	EPI_ISL_15159550
LC0887101	hCoV-19/USA/WV-CDC-LC0887101/2022	EPI_ISL_15159546
LC0887399	hCoV-19/USA/IL-CDC-LC0887399/2022	EPI_ISL_15159544
LC0887327	hCoV-19/USA/CA-CDC-LC0887327/2022	EPI_ISL_15159541
LC0887269	hCoV-19/USA/CA-CDC-LC0887269/2022	EPI_ISL_15159538
LC0887559	hCoV-19/USA/WA-CDC-LC0887559/2022	EPI_ISL_15159535
LC0887241	hCoV-19/USA/IL-CDC-LC0887241/2022	EPI_ISL_15159533
LC0887233	hCoV-19/USA/IL-CDC-LC0887233/2022	EPI_ISL_15159531
LC0887144	hCoV-19/USA/WI-CDC-LC0887144/2022	EPI_ISL_15159528
LC0887440	hCoV-19/USA/WI-CDC-LC0887440/2022	EPI_ISL_15159525
LC0884889	hCoV-19/USA/NC-CDC-LC0884889/2022	EPI_ISL_15159523
LC0887076	hCoV-19/USA/IL-CDC-LC0887076/2022	EPI_ISL_15159521
LC0884812	hCoV-19/USA/NY-CDC-LC0884812/2022	EPI_ISL_15159519
LC0887660	hCoV-19/USA/WA-CDC-LC0887660/2022	EPI_ISL_15159516
LC0887699	hCoV-19/USA/OR-CDC-LC0887699/2022	EPI_ISL_15159514
LC0887486	hCoV-19/USA/WA-CDC-LC0887486/2022	EPI_ISL_15159512
LC0887648	hCoV-19/USA/OR-CDC-LC0887648/2022	EPI_ISL_15159510
LC0887284	hCoV-19/USA/CA-CDC-LC0887284/2022	EPI_ISL_15159508
LC0887283	hCoV-19/USA/CA-CDC-LC0887283/2022	EPI_ISL_15159505
LC0887262	hCoV-19/USA/CA-CDC-LC0887262/2022	EPI_ISL_15159502
LC0887325	hCoV-19/USA/CA-CDC-LC0887325/2022	EPI_ISL_15159496
LC0886980	hCoV-19/USA/CA-CDC-LC0886980/2022	EPI_ISL_15159494
LC0887280	hCoV-19/USA/CA-CDC-LC0887280/2022	EPI_ISL_15159492
LC0887150	hCoV-19/USA/OH-CDC-LC0887150/2022	EPI_ISL_15159490
LC0887630	hCoV-19/USA/WA-CDC-LC0887630/2022	EPI_ISL_15159487
LC0887272	hCoV-19/USA/CA-CDC-LC0887272/2022	EPI_ISL_15159480
LC0885505	hCoV-19/USA/PA-CDC-LC0885505/2022	EPI_ISL_15159478
LC0884784	hCoV-19/USA/NC-CDC-LC0884784/2022	EPI_ISL_15159475
LC0885956	hCoV-19/USA/NY-CDC-LC0885956/2022	EPI_ISL_15159473
LC0884954	hCoV-19/USA/NC-CDC-LC0884954/2022	EPI_ISL_15159466
LC0884958	hCoV-19/USA/NC-CDC-LC0884958/2022	EPI_ISL_15159464
LC0886033	hCoV-19/USA/NJ-CDC-LC0886033/2022	EPI_ISL_15159462
LC0885788	hCoV-19/USA/NJ-CDC-LC0885788/2022	EPI_ISL_15159451
LC0885685	hCoV-19/USA/NJ-CDC-LC0885685/2022	EPI_ISL_15159449
LC0884801	hCoV-19/USA/NC-CDC-LC0884801/2022	EPI_ISL_15159447
LC0343400	hCoV-19/USA/PA-CDC-LC0343400/2021	EPI_ISL_6084644
LC0884960	hCoV-19/USA/NC-CDC-LC0884960/2022	EPI_ISL_15159441
LC0884794	hCoV-19/USA/NC-CDC-LC0884794/2022	EPI_ISL_15159434
LC0885082	hCoV-19/USA/VA-CDC-LC0885082/2022	EPI_ISL_15159432
LC0885748	hCoV-19/USA/NJ-CDC-LC0885748/2022	EPI_ISL_15159430
LC0885583	hCoV-19/USA/NY-CDC-LC0885583/2022	EPI_ISL_15159427
LC0885507	hCoV-19/USA/NY-CDC-LC0885507/2022	EPI_ISL_15159424
LC0886078	hCoV-19/USA/NJ-CDC-LC0886078/2022	EPI_ISL_15159418
LC0886071	hCoV-19/USA/NJ-CDC-LC0886071/2022	EPI_ISL_15159416
LC0885245	hCoV-19/USA/MD-CDC-LC0885245/2022	EPI_ISL_15159414
LC0885961	hCoV-19/USA/NJ-CDC-LC0885961/2022	EPI_ISL_15159412
LC0885936	hCoV-19/USA/NJ-CDC-LC0885936/2022	EPI_ISL_15159410
LC0884827	hCoV-19/USA/NC-CDC-LC0884827/2022	EPI_ISL_15159408
LC0269616	hCoV-19/USA/TX-CDC-LC0269616/2021	EPI_ISL_4538369
LC0886059	hCoV-19/USA/NJ-CDC-LC0886059/2022	EPI_ISL_15159405
LC0885958	hCoV-19/USA/NY-CDC-LC0885958/2022	EPI_ISL_15159402
LC0885960	hCoV-19/USA/NY-CDC-LC0885960/2022	EPI_ISL_15159400
LC0885582	hCoV-19/USA/CT-CDC-LC0885582/2022	EPI_ISL_15159396
LC0885987	hCoV-19/USA/NJ-CDC-LC0885987/2022	EPI_ISL_15159393
LC0885498	hCoV-19/USA/MD-CDC-LC0885498/2022	EPI_ISL_15159390
LC0885763	hCoV-19/USA/DE-CDC-LC0885763/2022	EPI_ISL_15159387
LC0885635	hCoV-19/USA/DE-CDC-LC0885635/2022	EPI_ISL_15159385
LC0885630	hCoV-19/USA/NJ-CDC-LC0885630/2022	EPI_ISL_15159382
LC0885513	hCoV-19/USA/NJ-CDC-LC0885513/2022	EPI_ISL_15159375
LC0885510	hCoV-19/USA/NJ-CDC-LC0885510/2022	EPI_ISL_15159373
LC0885726	hCoV-19/USA/NJ-CDC-LC0885726/2022	EPI_ISL_15159370
LC0884834	hCoV-19/USA/NC-CDC-LC0884834/2022	EPI_ISL_15159368
LC0884967	hCoV-19/USA/NC-CDC-LC0884967/2022	EPI_ISL_15159366
LC0884829	hCoV-19/USA/NC-CDC-LC0884829/2022	EPI_ISL_15159363
LC0886030	hCoV-19/USA/NY-CDC-LC0886030/2022	EPI_ISL_15159353
LC0885916	hCoV-19/USA/NJ-CDC-LC0885916/2022	EPI_ISL_15159351
LC0886031	hCoV-19/USA/NJ-CDC-LC0886031/2022	EPI_ISL_15159348
LC0885941	hCoV-19/USA/NJ-CDC-LC0885941/2022	EPI_ISL_15159346
LC0884846	hCoV-19/USA/NC-CDC-LC0884846/2022	EPI_ISL_15159345
LC0885756	hCoV-19/USA/NJ-CDC-LC0885756/2022	EPI_ISL_15159342
LC0885752	hCoV-19/USA/NJ-CDC-LC0885752/2022	EPI_ISL_15159340
LC0885581	hCoV-19/USA/NY-CDC-LC0885581/2022	EPI_ISL_15159338
LC0887085	hCoV-19/USA/IN-CDC-LC0887085/2022	EPI_ISL_15159336
LC0886349	hCoV-19/USA/CT-CDC-LC0886349/2022	EPI_ISL_15159333
LC0886741	hCoV-19/USA/FL-CDC-LC0886741/2022	EPI_ISL_15159330
LC0886740	hCoV-19/USA/FL-CDC-LC0886740/2022	EPI_ISL_15159328
LC0886733	hCoV-19/USA/FL-CDC-LC0886733/2022	EPI_ISL_15159326
LC0886680	hCoV-19/USA/FL-CDC-LC0886680/2022	EPI_ISL_15159324
LC0886647	hCoV-19/USA/FL-CDC-LC0886647/2022	EPI_ISL_15159321
LC0886633	hCoV-19/USA/AL-CDC-LC0886633/2022	EPI_ISL_15159319
LC0886865	hCoV-19/USA/FL-CDC-LC0886865/2022	EPI_ISL_15159316
LC0886734	hCoV-19/USA/FL-CDC-LC0886734/2022	EPI_ISL_15159314
LC0886859	hCoV-19/USA/FL-CDC-LC0886859/2022	EPI_ISL_15159311
LC0886472	hCoV-19/USA/CT-CDC-LC0886472/2022	EPI_ISL_15159308
LC0886337	hCoV-19/USA/NJ-CDC-LC0886337/2022	EPI_ISL_15159305
LC0886393	hCoV-19/USA/NJ-CDC-LC0886393/2022	EPI_ISL_15159300
LC0886589	hCoV-19/USA/FL-CDC-LC0886589/2022	EPI_ISL_15159301
LC0886823	hCoV-19/USA/MA-CDC-LC0886823/2022	EPI_ISL_15159297
LC0886931	hCoV-19/USA/RI-CDC-LC0886931/2022	EPI_ISL_15159291
LC0886331	hCoV-19/USA/RI-CDC-LC0886331/2022	EPI_ISL_15159289
LC0886818	hCoV-19/USA/NJ-CDC-LC0886818/2022	EPI_ISL_15159283
LC0886924	hCoV-19/USA/NY-CDC-LC0886924/2022	EPI_ISL_15159280
LC0886470	hCoV-19/USA/NJ-CDC-LC0886470/2022	EPI_ISL_15159277
LC0886397	hCoV-19/USA/NJ-CDC-LC0886397/2022	EPI_ISL_15159275
LC0886819	hCoV-19/USA/PA-CDC-LC0886819/2022	EPI_ISL_15159276
LC0886816	hCoV-19/USA/NJ-CDC-LC0886816/2022	EPI_ISL_15159272
LC0886347	hCoV-19/USA/NJ-CDC-LC0886347/2022	EPI_ISL_15159270
LC0886927	hCoV-19/USA/NY-CDC-LC0886927/2022	EPI_ISL_15159271
LC0886815	hCoV-19/USA/NY-CDC-LC0886815/2022	EPI_ISL_15159268
LC0886794	hCoV-19/USA/NJ-CDC-LC0886794/2022	EPI_ISL_15159265
LC0886799	hCoV-19/USA/NY-CDC-LC0886799/2022	EPI_ISL_15159262
LC0887991	hCoV-19/USA/TX-CDC-LC0887991/2022	EPI_ISL_15159259
LC0888344	hCoV-19/USA/AR-CDC-LC0888344/2022	EPI_ISL_15159257
LC0888169	hCoV-19/USA/UT-CDC-LC0888169/2022	EPI_ISL_15159255
LC0888342	hCoV-19/USA/KS-CDC-LC0888342/2022	EPI_ISL_15159253
LC0888340	hCoV-19/USA/TX-CDC-LC0888340/2022	EPI_ISL_15159254
LC0887795	hCoV-19/USA/MD-CDC-LC0887795/2022	EPI_ISL_15159251
LC0888257	hCoV-19/USA/MO-CDC-LC0888257/2022	EPI_ISL_15159249
LC0888259	hCoV-19/USA/TX-CDC-LC0888259/2022	EPI_ISL_15159247
LC0887993	hCoV-19/USA/TX-CDC-LC0887993/2022	EPI_ISL_15159248
LC0887992	hCoV-19/USA/TX-CDC-LC0887992/2022	EPI_ISL_15159245
LC0888137	hCoV-19/USA/TX-CDC-LC0888137/2022	EPI_ISL_15159243
LC0887808	hCoV-19/USA/WI-CDC-LC0887808/2022	EPI_ISL_15159241
LC0888168	hCoV-19/USA/AZ-CDC-LC0888168/2022	EPI_ISL_15159238
LC0888165	hCoV-19/USA/NM-CDC-LC0888165/2022	EPI_ISL_15159236
LC0888174	hCoV-19/USA/AZ-CDC-LC0888174/2022	EPI_ISL_15159233
LC0887948	hCoV-19/USA/MO-CDC-LC0887948/2022	EPI_ISL_15159230
LC0888130	hCoV-19/USA/MO-CDC-LC0888130/2022	EPI_ISL_15159228
LC0888132	hCoV-19/USA/CO-CDC-LC0888132/2022	EPI_ISL_15159226
LC0888263	hCoV-19/USA/CO-CDC-LC0888263/2022	EPI_ISL_15159227
LC0887629	hCoV-19/USA/WA-CDC-LC0887629/2022	EPI_ISL_15159224
LC0887433	hCoV-19/USA/IL-CDC-LC0887433/2022	EPI_ISL_15159222
LC0887421	hCoV-19/USA/IL-CDC-LC0887421/2022	EPI_ISL_15159216
LC0887444	hCoV-19/USA/IL-CDC-LC0887444/2022	EPI_ISL_15159214
LC0886710	hCoV-19/USA/FL-CDC-LC0886710/2022	EPI_ISL_15159211
LC0887687	hCoV-19/USA/OR-CDC-LC0887687/2022	EPI_ISL_15159209
LC0887676	hCoV-19/USA/WA-CDC-LC0887676/2022	EPI_ISL_15159210
LC0888134	hCoV-19/USA/MT-CDC-LC0888134/2022	EPI_ISL_15159206
LC0888027	hCoV-19/USA/IL-CDC-LC0888027/2022	EPI_ISL_15159204
LC0887799	hCoV-19/USA/WV-CDC-LC0887799/2022	EPI_ISL_15159202
LC0888124	hCoV-19/USA/NM-CDC-LC0888124/2022	EPI_ISL_15159200
LC0888345	hCoV-19/USA/AR-CDC-LC0888345/2022	EPI_ISL_15159197
LC0887236	hCoV-19/USA/WV-CDC-LC0887236/2022	EPI_ISL_15159195
LC0887625	hCoV-19/USA/WA-CDC-LC0887625/2022	EPI_ISL_15159193
LC0887374	hCoV-19/USA/WV-CDC-LC0887374/2022	EPI_ISL_15159194
LC0886971	hCoV-19/USA/CA-CDC-LC0886971/2022	EPI_ISL_15159190
LC0887601	hCoV-19/USA/WA-CDC-LC0887601/2022	EPI_ISL_15159188
LC0887618	hCoV-19/USA/WA-CDC-LC0887618/2022	EPI_ISL_15159181
LC0887509	hCoV-19/USA/WA-CDC-LC0887509/2022	EPI_ISL_15159179
LC0887566	hCoV-19/USA/OR-CDC-LC0887566/2022	EPI_ISL_15159177
LC0887647	hCoV-19/USA/OR-CDC-LC0887647/2022	EPI_ISL_15159175
LC0887639	hCoV-19/USA/WA-CDC-LC0887639/2022	EPI_ISL_15159173
LC0887643	hCoV-19/USA/WA-CDC-LC0887643/2022	EPI_ISL_15159174
LC0887589	hCoV-19/USA/AK-CDC-LC0887589/2022	EPI_ISL_15159171
LC0887695	hCoV-19/USA/WA-CDC-LC0887695/2022	EPI_ISL_15159169
LC0887651	hCoV-19/USA/WA-CDC-LC0887651/2022	EPI_ISL_15159167
LC0887571	hCoV-19/USA/WA-CDC-LC0887571/2022	EPI_ISL_15159168
LC0887562	hCoV-19/USA/OR-CDC-LC0887562/2022	EPI_ISL_15159165
LC0887593	hCoV-19/USA/OR-CDC-LC0887593/2022	EPI_ISL_15159163
LC0887093	hCoV-19/USA/PA-CDC-LC0887093/2022	EPI_ISL_15159161
LC0887691	hCoV-19/USA/ID-CDC-LC0887691/2022	EPI_ISL_15159159
LC0887373	hCoV-19/USA/PA-CDC-LC0887373/2022	EPI_ISL_15159157
LC0887291	hCoV-19/USA/CA-CDC-LC0887291/2022	EPI_ISL_15159158
LC0887084	hCoV-19/USA/PA-CDC-LC0887084/2022	EPI_ISL_15159155
LC0887354	hCoV-19/USA/IL-CDC-LC0887354/2022	EPI_ISL_15159156
LC0886086	hCoV-19/USA/NJ-CDC-LC0886086/2022	EPI_ISL_15159152
LC0885897	hCoV-19/USA/NJ-CDC-LC0885897/2022	EPI_ISL_15159149
LC0885734	hCoV-19/USA/NJ-CDC-LC0885734/2022	EPI_ISL_15159147
LC0886179	hCoV-19/USA/NY-CDC-LC0886179/2022	EPI_ISL_15159145
LC0888374	hCoV-19/USA/TX-CDC-LC0888374/2022	EPI_ISL_15159143
LC0885041	hCoV-19/USA/NC-CDC-LC0885041/2022	EPI_ISL_15159144
LC0885889	hCoV-19/USA/NY-CDC-LC0885889/2022	EPI_ISL_15159141
LC0885731	hCoV-19/USA/NY-CDC-LC0885731/2022	EPI_ISL_15159142
LC0885652	hCoV-19/USA/NY-CDC-LC0885652/2022	EPI_ISL_15159139
LC0885874	hCoV-19/USA/PA-CDC-LC0885874/2022	EPI_ISL_15159137
LC0885024	hCoV-19/USA/VA-CDC-LC0885024/2022	EPI_ISL_15159135
LC0885744	hCoV-19/USA/PA-CDC-LC0885744/2022	EPI_ISL_15159136
LC0885920	hCoV-19/USA/NJ-CDC-LC0885920/2022	EPI_ISL_15159132
LC0885599	hCoV-19/USA/CT-CDC-LC0885599/2022	EPI_ISL_15159130
LC0885107	hCoV-19/USA/NC-CDC-LC0885107/2022	EPI_ISL_15159131
LC0885020	hCoV-19/USA/VA-CDC-LC0885020/2022	EPI_ISL_15159127
LC0885733	hCoV-19/USA/NY-CDC-LC0885733/2022	EPI_ISL_15159125
LC0885732	hCoV-19/USA/NY-CDC-LC0885732/2022	EPI_ISL_15159126
LC0886041	hCoV-19/USA/NY-CDC-LC0886041/2022	EPI_ISL_15159123
LC0885603	hCoV-19/USA/CT-CDC-LC0885603/2022	EPI_ISL_15159124
LC0885648	hCoV-19/USA/NJ-CDC-LC0885648/2022	EPI_ISL_15159121
LC0885741	hCoV-19/USA/DE-CDC-LC0885741/2022	EPI_ISL_15159119
LC0885742	hCoV-19/USA/DE-CDC-LC0885742/2022	EPI_ISL_15159120
LC0885523	hCoV-19/USA/DE-CDC-LC0885523/2022	EPI_ISL_15159116
LC0885527	hCoV-19/USA/DE-CDC-LC0885527/2022	EPI_ISL_15159114
LC0885526	hCoV-19/USA/DE-CDC-LC0885526/2022	EPI_ISL_15159115
LC0886177	hCoV-19/USA/MA-CDC-LC0886177/2022	EPI_ISL_15159111
LC0885872	hCoV-19/USA/NJ-CDC-LC0885872/2022	EPI_ISL_15159109
LC0885923	hCoV-19/USA/PA-CDC-LC0885923/2022	EPI_ISL_15159107
LC0885745	hCoV-19/USA/NJ-CDC-LC0885745/2022	EPI_ISL_15159105
LC0885012	hCoV-19/USA/NC-CDC-LC0885012/2022	EPI_ISL_15159103
LC0888234	hCoV-19/USA/AZ-CDC-LC0888234/2022	EPI_ISL_15159100
LC0888298	hCoV-19/USA/CO-CDC-LC0888298/2022	EPI_ISL_15159098
LC0888429	hCoV-19/USA/TX-CDC-LC0888429/2022	EPI_ISL_15159095
LC0888235	hCoV-19/USA/IA-CDC-LC0888235/2022	EPI_ISL_15159093
LC0888296	hCoV-19/USA/TX-CDC-LC0888296/2022	EPI_ISL_15159091
LC0888332	hCoV-19/USA/AZ-CDC-LC0888332/2022	EPI_ISL_15159087
LC0888371	hCoV-19/USA/AZ-CDC-LC0888371/2022	EPI_ISL_15159085
LC0888369	hCoV-19/USA/AZ-CDC-LC0888369/2022	EPI_ISL_15159083
LC0888233	hCoV-19/USA/AZ-CDC-LC0888233/2022	EPI_ISL_15159084
LC0888320	hCoV-19/USA/AZ-CDC-LC0888320/2022	EPI_ISL_15159081
LC0888321	hCoV-19/USA/AZ-CDC-LC0888321/2022	EPI_ISL_15159082
LC0888232	hCoV-19/USA/TX-CDC-LC0888232/2022	EPI_ISL_15159079
LC0888376	hCoV-19/USA/TX-CDC-LC0888376/2022	EPI_ISL_15159077
LC0888409	hCoV-19/USA/NM-CDC-LC0888409/2022	EPI_ISL_15159074
LC0885649	hCoV-19/USA/NJ-CDC-LC0885649/2022	EPI_ISL_15159071
LC0885895	hCoV-19/USA/NJ-CDC-LC0885895/2022	EPI_ISL_15159069
LC0886083	hCoV-19/USA/NJ-CDC-LC0886083/2022	EPI_ISL_15159067
LC0885645	hCoV-19/USA/NJ-CDC-LC0885645/2022	EPI_ISL_15159065
LC0885925	hCoV-19/USA/NJ-CDC-LC0885925/2022	EPI_ISL_15159062
LC0885016	hCoV-19/USA/NC-CDC-LC0885016/2022	EPI_ISL_15159059
LC0888231	hCoV-19/USA/TX-CDC-LC0888231/2022	EPI_ISL_15159057
LC0884808	hCoV-19/USA/VA-CDC-LC0884808/2022	EPI_ISL_15159055
LC0888141	hCoV-19/USA/TX-CDC-LC0888141/2022	EPI_ISL_15159056
LC0887988	hCoV-19/USA/MN-CDC-LC0887988/2022	EPI_ISL_15159053
LC0885084	hCoV-19/USA/NC-CDC-LC0885084/2022	EPI_ISL_15159051
LC0885116	hCoV-19/USA/VA-CDC-LC0885116/2022	EPI_ISL_15159048
LC0886360	hCoV-19/USA/NJ-CDC-LC0886360/2022	EPI_ISL_15159045
LC0886362	hCoV-19/USA/RI-CDC-LC0886362/2022	EPI_ISL_15159042
LC0886363	hCoV-19/USA/NH-CDC-LC0886363/2022	EPI_ISL_15159040
LC0885623	hCoV-19/USA/NY-CDC-LC0885623/2022	EPI_ISL_15159037
LC0886415	hCoV-19/USA/NY-CDC-LC0886415/2022	EPI_ISL_15159035
LC0885010	hCoV-19/USA/NC-CDC-LC0885010/2022	EPI_ISL_15159023
LC0885035	hCoV-19/USA/NC-CDC-LC0885035/2022	EPI_ISL_15159022
LC0885060	hCoV-19/USA/VA-CDC-LC0885060/2022	EPI_ISL_15159019
LC0884995	hCoV-19/USA/NC-CDC-LC0884995/2022	EPI_ISL_15159016
LC0884991	hCoV-19/USA/NC-CDC-LC0884991/2022	EPI_ISL_15159014
LC0884999	hCoV-19/USA/NC-CDC-LC0884999/2022	EPI_ISL_15159015
LC0886851	hCoV-19/USA/FL-CDC-LC0886851/2022	EPI_ISL_15159011
LC0885065	hCoV-19/USA/NC-CDC-LC0885065/2022	EPI_ISL_15159009
LC0886769	hCoV-19/USA/FL-CDC-LC0886769/2022	EPI_ISL_15159007
LC0886863	hCoV-19/USA/FL-CDC-LC0886863/2022	EPI_ISL_15159004
LC0886861	hCoV-19/USA/FL-CDC-LC0886861/2022	EPI_ISL_15159001
LC0886747	hCoV-19/USA/FL-CDC-LC0886747/2022	EPI_ISL_15158998
LC0886416	hCoV-19/USA/NJ-CDC-LC0886416/2022	EPI_ISL_15158995
LC0886201	hCoV-19/USA/PA-CDC-LC0886201/2022	EPI_ISL_15158992
LC0886368	hCoV-19/USA/NJ-CDC-LC0886368/2022	EPI_ISL_15158990
LC0886653	hCoV-19/USA/FL-CDC-LC0886653/2022	EPI_ISL_15158987
LC0886848	hCoV-19/USA/FL-CDC-LC0886848/2022	EPI_ISL_15158985
LC0886694	hCoV-19/USA/FL-CDC-LC0886694/2022	EPI_ISL_15158986
LC0886849	hCoV-19/USA/FL-CDC-LC0886849/2022	EPI_ISL_15158983
LC0886805	hCoV-19/USA/DE-CDC-LC0886805/2022	EPI_ISL_15158981
LC0885056	hCoV-19/USA/NC-CDC-LC0885056/2022	EPI_ISL_15158978
LC0884981	hCoV-19/USA/VA-CDC-LC0884981/2022	EPI_ISL_15158976
LC0885015	hCoV-19/USA/NC-CDC-LC0885015/2022	EPI_ISL_15158977
LC0885032	hCoV-19/USA/NC-CDC-LC0885032/2022	EPI_ISL_15158974
LC0887650	hCoV-19/USA/WA-CDC-LC0887650/2022	EPI_ISL_15158971
LC0886026	hCoV-19/USA/NY-CDC-LC0886026/2022	EPI_ISL_15158968
LC0884980	hCoV-19/USA/VA-CDC-LC0884980/2022	EPI_ISL_15158965
LC0887435	hCoV-19/USA/KY-CDC-LC0887435/2022	EPI_ISL_15158962
LC0887622	hCoV-19/USA/OR-CDC-LC0887622/2022	EPI_ISL_15158960
LC0885871	hCoV-19/USA/NY-CDC-LC0885871/2022	EPI_ISL_15158957
LC0885736	hCoV-19/USA/NJ-CDC-LC0885736/2022	EPI_ISL_15158955
LC0884798	hCoV-19/USA/NC-CDC-LC0884798/2022	EPI_ISL_15158952
LC0885043	hCoV-19/USA/NC-CDC-LC0885043/2022	EPI_ISL_15158950
LC0885609	hCoV-19/USA/CT-CDC-LC0885609/2022	EPI_ISL_15158948
LC0888279	hCoV-19/USA/IA-CDC-LC0888279/2022	EPI_ISL_15158946
LC0884973	hCoV-19/USA/NC-CDC-LC0884973/2022	EPI_ISL_15158943
LC0884986	hCoV-19/USA/NC-CDC-LC0884986/2022	EPI_ISL_15158940
LC0885059	hCoV-19/USA/SC-CDC-LC0885059/2022	EPI_ISL_15158938
LC0884993	hCoV-19/USA/NC-CDC-LC0884993/2022	EPI_ISL_15158936
LC0888286	hCoV-19/USA/MO-CDC-LC0888286/2022	EPI_ISL_15158934
LC0885036	hCoV-19/USA/NC-CDC-LC0885036/2022	EPI_ISL_15158931
LC0886806	hCoV-19/USA/NY-CDC-LC0886806/2022	EPI_ISL_15158928
LC0884971	hCoV-19/USA/NC-CDC-LC0884971/2022	EPI_ISL_15158926
LC0888272	hCoV-19/USA/MT-CDC-LC0888272/2022	EPI_ISL_15158907
LC0887957	hCoV-19/USA/OK-CDC-LC0887957/2022	EPI_ISL_15158905
LC0887996	hCoV-19/USA/OK-CDC-LC0887996/2022	EPI_ISL_15158906
LC0887955	hCoV-19/USA/TX-CDC-LC0887955/2022	EPI_ISL_15158902
LC0888358	hCoV-19/USA/TX-CDC-LC0888358/2022	EPI_ISL_15158899
LC0888270	hCoV-19/USA/AZ-CDC-LC0888270/2022	EPI_ISL_15158893
LC0272289	hCoV-19/USA/FL-CDC-LC0272289/2021	EPI_ISL_4815220
LC0886960	hCoV-19/USA/NJ-CDC-LC0886960/2022	EPI_ISL_15158891
LC0884865	hCoV-19/USA/VA-CDC-LC0884865/2022	EPI_ISL_15158889
LC0884868	hCoV-19/USA/VA-CDC-LC0884868/2022	EPI_ISL_15158886
LC0884940	hCoV-19/USA/NC-CDC-LC0884940/2022	EPI_ISL_15158876
LC0884903	hCoV-19/USA/NC-CDC-LC0884903/2022	EPI_ISL_15158877
LC0884948	hCoV-19/USA/NC-CDC-LC0884948/2022	EPI_ISL_15158874
LC0885351	hCoV-19/USA/NC-CDC-LC0885351/2022	EPI_ISL_15158868
LC0884880	hCoV-19/USA/VA-CDC-LC0884880/2022	EPI_ISL_15158869
LC0885378	hCoV-19/USA/NC-CDC-LC0885378/2022	EPI_ISL_15158866
LC0884930	hCoV-19/USA/NC-CDC-LC0884930/2022	EPI_ISL_15158859
LC0884937	hCoV-19/USA/NC-CDC-LC0884937/2022	EPI_ISL_15158856
LC0884910	hCoV-19/USA/NC-CDC-LC0884910/2022	EPI_ISL_15158854
LC0884942	hCoV-19/USA/NC-CDC-LC0884942/2022	EPI_ISL_15158852
LC0885375	hCoV-19/USA/NC-CDC-LC0885375/2022	EPI_ISL_15158850
LC0885007	hCoV-19/USA/NC-CDC-LC0885007/2022	EPI_ISL_15158848
LC0884998	hCoV-19/Puerto Rico/PR-CDC-LC0884998/2022	EPI_ISL_15158849
LC0885066	hCoV-19/USA/SC-CDC-LC0885066/2022	EPI_ISL_15158846
LC0888363	hCoV-19/USA/AZ-CDC-LC0888363/2022	EPI_ISL_15158843
LC0884768	hCoV-19/USA/CA-CDC-LC0884768/2022	EPI_ISL_15158841
LC0884763	hCoV-19/USA/CO-CDC-LC0884763/2022	EPI_ISL_15158842
LC0888375	hCoV-19/USA/TX-CDC-LC0888375/2022	EPI_ISL_15158838
LC0885360	hCoV-19/USA/NC-CDC-LC0885360/2022	EPI_ISL_15158835
LC0885376	hCoV-19/USA/NC-CDC-LC0885376/2022	EPI_ISL_15158833
LC0885377	hCoV-19/USA/NC-CDC-LC0885377/2022	EPI_ISL_15158834
LC0884934	hCoV-19/USA/NC-CDC-LC0884934/2022	EPI_ISL_15158831
LC0884908	hCoV-19/USA/VA-CDC-LC0884908/2022	EPI_ISL_15158829
LC0884887	hCoV-19/USA/NC-CDC-LC0884887/2022	EPI_ISL_15158828
LC0884912	hCoV-19/USA/NC-CDC-LC0884912/2022	EPI_ISL_15158825
LC0884921	hCoV-19/USA/NC-CDC-LC0884921/2022	EPI_ISL_15158823
LC0885372	hCoV-19/USA/NC-CDC-LC0885372/2022	EPI_ISL_15158824
LC0884913	hCoV-19/USA/NC-CDC-LC0884913/2022	EPI_ISL_15158820
LC0884893	hCoV-19/USA/VA-CDC-LC0884893/2022	EPI_ISL_15158818
LC0884907	hCoV-19/USA/SC-CDC-LC0884907/2022	EPI_ISL_15158819
LC0885702	hCoV-19/USA/NJ-CDC-LC0885702/2022	EPI_ISL_15158816
LC0886684	hCoV-19/USA/NY-CDC-LC0886684/2022	EPI_ISL_15158813
LC0886691	hCoV-19/USA/FL-CDC-LC0886691/2022	EPI_ISL_15158811
LC0886601	hCoV-19/USA/FL-CDC-LC0886601/2022	EPI_ISL_15158809
LC0886687	hCoV-19/USA/FL-CDC-LC0886687/2022	EPI_ISL_15158810
LC0886704	hCoV-19/USA/TN-CDC-LC0886704/2022	EPI_ISL_15158806
LC0886785	hCoV-19/USA/NJ-CDC-LC0886785/2022	EPI_ISL_15158801
LC0886832	hCoV-19/USA/CT-CDC-LC0886832/2022	EPI_ISL_15158797
LC0886709	hCoV-19/USA/TN-CDC-LC0886709/2022	EPI_ISL_15158795
LC0886598	hCoV-19/USA/TN-CDC-LC0886598/2022	EPI_ISL_15158793
LC0886886	hCoV-19/USA/NJ-CDC-LC0886886/2022	EPI_ISL_15158790
LC0886955	hCoV-19/USA/NJ-CDC-LC0886955/2022	EPI_ISL_15158787
LC0886324	hCoV-19/USA/NJ-CDC-LC0886324/2022	EPI_ISL_15158784
LC0885545	hCoV-19/USA/CT-CDC-LC0885545/2022	EPI_ISL_15158763
LC0885791	hCoV-19/USA/NJ-CDC-LC0885791/2022	EPI_ISL_15158761
LC0885613	hCoV-19/USA/NJ-CDC-LC0885613/2022	EPI_ISL_15158759
LC0886044	hCoV-19/USA/NJ-CDC-LC0886044/2022	EPI_ISL_15158756
LC0886970	hCoV-19/USA/OH-CDC-LC0886970/2022	EPI_ISL_15158746
LC0886686	hCoV-19/USA/FL-CDC-LC0886686/2022	EPI_ISL_15158744
LC0886365	hCoV-19/USA/CT-CDC-LC0886365/2022	EPI_ISL_15158742
LC0886377	hCoV-19/USA/NY-CDC-LC0886377/2022	EPI_ISL_15158739
LC0886836	hCoV-19/USA/NJ-CDC-LC0886836/2022	EPI_ISL_15158737
LC0886303	hCoV-19/USA/NJ-CDC-LC0886303/2022	EPI_ISL_15158735
LC0886944	hCoV-19/USA/NJ-CDC-LC0886944/2022	EPI_ISL_15158732
LC0886597	hCoV-19/USA/TN-CDC-LC0886597/2022	EPI_ISL_15158729
LC0886445	hCoV-19/USA/RI-CDC-LC0886445/2022	EPI_ISL_15158726
LC0886441	hCoV-19/USA/RI-CDC-LC0886441/2022	EPI_ISL_15158723
LC0886316	hCoV-19/USA/RI-CDC-LC0886316/2022	EPI_ISL_15158720
LC0886446	hCoV-19/USA/NH-CDC-LC0886446/2022	EPI_ISL_15158718
LC0886381	hCoV-19/USA/NY-CDC-LC0886381/2022	EPI_ISL_15158716
LC0886378	hCoV-19/USA/NY-CDC-LC0886378/2022	EPI_ISL_15158714
LC0886304	hCoV-19/USA/NY-CDC-LC0886304/2022	EPI_ISL_15158711
LC0886912	hCoV-19/USA/PA-CDC-LC0886912/2022	EPI_ISL_15158709
LC0886438	hCoV-19/USA/NJ-CDC-LC0886438/2022	EPI_ISL_15158707
LC0886812	hCoV-19/USA/TX-CDC-LC0886812/2022	EPI_ISL_15158708
LC0886301	hCoV-19/USA/NJ-CDC-LC0886301/2022	EPI_ISL_15158705
LC0886763	hCoV-19/USA/FL-CDC-LC0886763/2022	EPI_ISL_15158699
LC0886690	hCoV-19/USA/FL-CDC-LC0886690/2022	EPI_ISL_15158697
LC0886645	hCoV-19/USA/FL-CDC-LC0886645/2022	EPI_ISL_15158695
LC0886626	hCoV-19/USA/FL-CDC-LC0886626/2022	EPI_ISL_15158696
LC0886908	hCoV-19/USA/DE-CDC-LC0886908/2022	EPI_ISL_15158693
LC0886911	hCoV-19/USA/DE-CDC-LC0886911/2022	EPI_ISL_15158691
LC0886956	hCoV-19/USA/PA-CDC-LC0886956/2022	EPI_ISL_15158688
LC0886895	hCoV-19/USA/NJ-CDC-LC0886895/2022	EPI_ISL_15158686
LC0886814	hCoV-19/USA/NJ-CDC-LC0886814/2022	EPI_ISL_15158687
LC0886784	hCoV-19/USA/NJ-CDC-LC0886784/2022	EPI_ISL_15158684
LC0886827	hCoV-19/USA/NJ-CDC-LC0886827/2022	EPI_ISL_15158681
LC0886841	hCoV-19/USA/NJ-CDC-LC0886841/2022	EPI_ISL_15158678
LC0885699	hCoV-19/USA/CT-CDC-LC0885699/2022	EPI_ISL_15158676
LC0885561	hCoV-19/USA/NY-CDC-LC0885561/2022	EPI_ISL_15158673
LC0885804	hCoV-19/USA/RI-CDC-LC0885804/2022	EPI_ISL_15158670
LC0885805	hCoV-19/USA/RI-CDC-LC0885805/2022	EPI_ISL_15158668
LC0885808	hCoV-19/USA/RI-CDC-LC0885808/2022	EPI_ISL_15158665
LC0885802	hCoV-19/USA/RI-CDC-LC0885802/2022	EPI_ISL_15158663
LC0885795	hCoV-19/USA/NH-CDC-LC0885795/2022	EPI_ISL_15158661
LC0885549	hCoV-19/USA/NY-CDC-LC0885549/2022	EPI_ISL_15158659
LC0885554	hCoV-19/USA/VT-CDC-LC0885554/2022	EPI_ISL_15158656
LC0885721	hCoV-19/USA/CT-CDC-LC0885721/2022	EPI_ISL_15158654
LC0885557	hCoV-19/USA/NY-CDC-LC0885557/2022	EPI_ISL_15158655
LC0885698	hCoV-19/USA/NY-CDC-LC0885698/2022	EPI_ISL_15158652
LC0885797	hCoV-19/USA/NH-CDC-LC0885797/2022	EPI_ISL_15158649
LC0885929	hCoV-19/USA/NJ-CDC-LC0885929/2022	EPI_ISL_15158647
LC0888016	hCoV-19/USA/TX-CDC-LC0888016/2022	EPI_ISL_15158645
LC0888225	hCoV-19/USA/KS-CDC-LC0888225/2022	EPI_ISL_15158642
LC0888248	hCoV-19/USA/CO-CDC-LC0888248/2022	EPI_ISL_15158639
LC0887958	hCoV-19/USA/TX-CDC-LC0887958/2022	EPI_ISL_15158637
LC0885546	hCoV-19/USA/NJ-CDC-LC0885546/2022	EPI_ISL_15158634
LC0885977	hCoV-19/USA/NJ-CDC-LC0885977/2022	EPI_ISL_15158632
LC0886192	hCoV-19/USA/NJ-CDC-LC0886192/2022	EPI_ISL_15158633
LC0886048	hCoV-19/USA/NY-CDC-LC0886048/2022	EPI_ISL_15158627
LC0886190	hCoV-19/USA/NJ-CDC-LC0886190/2022	EPI_ISL_15158625
LC0885562	hCoV-19/USA/NY-CDC-LC0885562/2022	EPI_ISL_15158622
LC0885538	hCoV-19/USA/NJ-CDC-LC0885538/2022	EPI_ISL_15158619
LC0886321	hCoV-19/USA/NJ-CDC-LC0886321/2022	EPI_ISL_15158616
LC0885657	hCoV-19/USA/DE-CDC-LC0885657/2022	EPI_ISL_15158613
LC0885927	hCoV-19/USA/NJ-CDC-LC0885927/2022	EPI_ISL_15158606
LC0885570	hCoV-19/USA/CT-CDC-LC0885570/2022	EPI_ISL_15158597
LC0885693	hCoV-19/USA/CT-CDC-LC0885693/2022	EPI_ISL_15158594
LC0886063	hCoV-19/USA/NJ-CDC-LC0886063/2022	EPI_ISL_15158591
LC0885568	hCoV-19/USA/NY-CDC-LC0885568/2022	EPI_ISL_15158588
LC0885587	hCoV-19/USA/NY-CDC-LC0885587/2022	EPI_ISL_15158586
LC0886189	hCoV-19/USA/NJ-CDC-LC0886189/2022	EPI_ISL_15158584
LC0885793	hCoV-19/USA/NJ-CDC-LC0885793/2022	EPI_ISL_15158574
LC0885541	hCoV-19/USA/NJ-CDC-LC0885541/2022	EPI_ISL_15158572
LC0885381	hCoV-19/USA/NC-CDC-LC0885381/2022	EPI_ISL_15158565
LC0885404	hCoV-19/USA/NC-CDC-LC0885404/2022	EPI_ISL_15158563
LC0885399	hCoV-19/USA/NC-CDC-LC0885399/2022	EPI_ISL_15158561
LC0885408	hCoV-19/USA/NC-CDC-LC0885408/2022	EPI_ISL_15158554
LC0887967	hCoV-19/USA/AZ-CDC-LC0887967/2022	EPI_ISL_15158552
LC0886191	hCoV-19/USA/CT-CDC-LC0886191/2022	EPI_ISL_15158550
LC0885556	hCoV-19/USA/NY-CDC-LC0885556/2022	EPI_ISL_15158551
LC0888224	hCoV-19/USA/IA-CDC-LC0888224/2022	EPI_ISL_15158547
LC0885543	hCoV-19/USA/NJ-CDC-LC0885543/2022	EPI_ISL_15158544
LC0888368	hCoV-19/USA/AZ-CDC-LC0888368/2022	EPI_ISL_15158543
LC0885406	hCoV-19/USA/SC-CDC-LC0885406/2022	EPI_ISL_15158540
LC0885394	hCoV-19/USA/NC-CDC-LC0885394/2022	EPI_ISL_15158538
LC0885771	hCoV-19/USA/PA-CDC-LC0885771/2022	EPI_ISL_15158535
LC0885240	hCoV-19/USA/NJ-CDC-LC0885240/2022	EPI_ISL_15158532
LC0885586	hCoV-19/USA/MD-CDC-LC0885586/2022	EPI_ISL_15158529
LC0886624	hCoV-19/USA/FL-CDC-LC0886624/2022	EPI_ISL_15158527
LC0885559	hCoV-19/USA/VT-CDC-LC0885559/2022	EPI_ISL_15158524
LC0887972	hCoV-19/USA/NM-CDC-LC0887972/2022	EPI_ISL_15158521
LC0885610	hCoV-19/USA/CT-CDC-LC0885610/2022	EPI_ISL_15158519
LC0271845	hCoV-19/USA/MI-CDC-LC0271845/2021	EPI_ISL_4538243
LC0041993	hCoV-19/USA/WI-CDC-LC0041993/2021	EPI_ISL_1682234
LC0343407	hCoV-19/USA/NY-CDC-LC0343407/2021	EPI_ISL_6084696
LC0343079	hCoV-19/USA/WV-CDC-LC0343079/2021	EPI_ISL_6085633
LC0343369	hCoV-19/USA/NY-CDC-LC0343369/2021	EPI_ISL_6084705
LC0343963	hCoV-19/USA/NY-CDC-LC0343963/2021	EPI_ISL_6084787
LC0271853	hCoV-19/USA/OH-CDC-LC0271853/2021	EPI_ISL_4538252
LC0272193	hCoV-19/USA/FL-CDC-LC0272193/2021	EPI_ISL_4815234
LC0308415	hCoV-19/USA/NY-CDC-LC0308415/2021	EPI_ISL_5183905
LC0344501	hCoV-19/USA/PA-CDC-LC0344501/2021	EPI_ISL_6084807
LC0309381	hCoV-19/USA/NJ-CDC-LC0309381/2021	EPI_ISL_5184688
LC0307573	hCoV-19/USA/DC-CDC-LC0307573/2021	EPI_ISL_5185044
LC0271403	hCoV-19/USA/OK-CDC-LC0271403/2021	EPI_ISL_4538261
LC0309314	hCoV-19/USA/NY-CDC-LC0309314/2021	EPI_ISL_5185622
LC0309226	hCoV-19/USA/NJ-CDC-LC0309226/2021	EPI_ISL_5185746
LC0309394	hCoV-19/USA/MD-CDC-LC0309394/2021	EPI_ISL_5184153
LC0309965	hCoV-19/USA/NJ-CDC-LC0309965/2021	EPI_ISL_5184346
LC0309874	hCoV-19/USA/MD-CDC-LC0309874/2021	EPI_ISL_5184374
LC0309984	hCoV-19/USA/NJ-CDC-LC0309984/2021	EPI_ISL_5184515
LC0310541	hCoV-19/USA/DC-CDC-LC0310541/2021	EPI_ISL_5184535
LC0306933	hCoV-19/USA/SC-CDC-LC0306933/2021	EPI_ISL_5184639
LC0309555	hCoV-19/USA/SC-CDC-LC0309555/2021	EPI_ISL_5184706
LC0167745	hCoV-19/USA/NJ-CDC-LC0167745/2021	EPI_ISL_5214051
LC0309695	hCoV-19/USA/SC-CDC-LC0309695/2021	EPI_ISL_5184887
LC0309690	hCoV-19/USA/DC-CDC-LC0309690/2021	EPI_ISL_5184902
LC0306915	hCoV-19/USA/MD-CDC-LC0306915/2021	EPI_ISL_5184953
LC0309237	hCoV-19/USA/NJ-CDC-LC0309237/2021	EPI_ISL_5185319
LC0309371	hCoV-19/USA/NJ-CDC-LC0309371/2021	EPI_ISL_5185420
LC0309857	hCoV-19/USA/DC-CDC-LC0309857/2021	EPI_ISL_5185429
LC0309227	hCoV-19/USA/NJ-CDC-LC0309227/2021	EPI_ISL_5185441
LC0309454	hCoV-19/USA/FL-CDC-LC0309454/2021	EPI_ISL_5185463
LC0309419	hCoV-19/USA/MD-CDC-LC0309419/2021	EPI_ISL_5185472
LC0309203	hCoV-19/USA/NJ-CDC-LC0309203/2021	EPI_ISL_5185608
LC0309477	hCoV-19/USA/NY-CDC-LC0309477/2021	EPI_ISL_5185637
LC0309707	hCoV-19/USA/DC-CDC-LC0309707/2021	EPI_ISL_5185661
LC0309785	hCoV-19/USA/MD-CDC-LC0309785/2021	EPI_ISL_5185699
LC0282521	hCoV-19/USA/WA-CDC-LC0282521/2021	EPI_ISL_4815202
LC0343378	hCoV-19/USA/PA-CDC-LC0343378/2021	EPI_ISL_6085055
LC0310163	hCoV-19/USA/PA-CDC-LC0310163/2021	EPI_ISL_5185997
LC0310653	hCoV-19/USA/PA-CDC-LC0310653/2021	EPI_ISL_5186095
LC0310634	hCoV-19/USA/PA-CDC-LC0310634/2021	EPI_ISL_5186116
LC0310633	hCoV-19/USA/DE-CDC-LC0310633/2021	EPI_ISL_5186138
LC0343269	hCoV-19/USA/NY-CDC-LC0343269/2021	EPI_ISL_6085071
LC0133908	hCoV-19/USA/TN-CDC-LC0133908/2021	EPI_ISL_4154516
LC0310108	hCoV-19/USA/NY-CDC-LC0310108/2021	EPI_ISL_5186189
LC0310164	hCoV-19/USA/KY-CDC-LC0310164/2021	EPI_ISL_5186198
LC0343415	hCoV-19/USA/NY-CDC-LC0343415/2021	EPI_ISL_6085117
LC0271411	hCoV-19/USA/NV-CDC-LC0271411/2021	EPI_ISL_4538286
LC0271653	hCoV-19/USA/MO-CDC-LC0271653/2021	EPI_ISL_4538288
LC0271912	hCoV-19/USA/MI-CDC-LC0271912/2021	EPI_ISL_4538290
LC0342782	hCoV-19/USA/NC-CDC-LC0342782/2021	EPI_ISL_6085193
LC0272388	hCoV-19/USA/FL-CDC-LC0272388/2021	EPI_ISL_4815208
LC0343174	hCoV-19/USA/CT-CDC-LC0343174/2021	EPI_ISL_6085235
LC0342585	hCoV-19/USA/NC-CDC-LC0342585/2021	EPI_ISL_6085254
LC0342814	hCoV-19/USA/MD-CDC-LC0342814/2021	EPI_ISL_6085295
LC0342862	hCoV-19/USA/VA-CDC-LC0342862/2021	EPI_ISL_6085356
LC0051865	hCoV-19/USA/NC-CDC-LC0051865/2021	EPI_ISL_1929634
LC0271311	hCoV-19/USA/TX-CDC-LC0271311/2021	EPI_ISL_4538314
LC0349774	hCoV-19/USA/CA-CDC-LC0349774/2021	EPI_ISL_6085703
LC0344429	hCoV-19/USA/AL-CDC-LC0344429/2021	EPI_ISL_6087048
LC0271330	hCoV-19/USA/NV-CDC-LC0271330/2021	EPI_ISL_4538325
LC0349870	hCoV-19/USA/ID-CDC-LC0349870/2021	EPI_ISL_6085768
LC0191820	hCoV-19/USA/NJ-CDC-LC0191820/2021	EPI_ISL_5218844
LC0342776	hCoV-19/USA/VA-CDC-LC0342776/2021	EPI_ISL_6085889
LC0342831	hCoV-19/USA/VA-CDC-LC0342831/2021	EPI_ISL_6085903
LC0273102	hCoV-19/USA/DC-CDC-LC0273102/2021	EPI_ISL_4815264
LC0342601	hCoV-19/USA/VA-CDC-LC0342601/2021	EPI_ISL_6086146
LC0342929	hCoV-19/USA/SC-CDC-LC0342929/2021	EPI_ISL_6086180
LC0342634	hCoV-19/USA/MD-CDC-LC0342634/2021	EPI_ISL_6086306
LC0175207	hCoV-19/USA/KY-CDC-LC0175207/2021	EPI_ISL_3741334
LC0042639	hCoV-19/USA/IN-CDC-LC0042639/2021	EPI_ISL_1683434
LC0342516	hCoV-19/USA/NJ-CDC-LC0342516/2021	EPI_ISL_6086404
LC0343631	hCoV-19/USA/MD-CDC-LC0343631/2021	EPI_ISL_6087083
LC0343073	hCoV-19/USA/VA-CDC-LC0343073/2021	EPI_ISL_6086429
LC0343208	hCoV-19/USA/CT-CDC-LC0343208/2021	EPI_ISL_6086441
LC0342532	hCoV-19/USA/NY-CDC-LC0342532/2021	EPI_ISL_6086449
LC0309991	hCoV-19/USA/PA-CDC-LC0309991/2021	EPI_ISL_5187648
LC0343802	hCoV-19/USA/NV-CDC-LC0343802/2021	EPI_ISL_6087087
LC0310630	hCoV-19/USA/NY-CDC-LC0310630/2021	EPI_ISL_5187744
LC0343164	hCoV-19/USA/CT-CDC-LC0343164/2021	EPI_ISL_6086579
LC0343140	hCoV-19/USA/NY-CDC-LC0343140/2021	EPI_ISL_6086627
LC0342868	hCoV-19/USA/NC-CDC-LC0342868/2021	EPI_ISL_6086748
LC0347745	hCoV-19/USA/WV-CDC-LC0347745/2021	EPI_ISL_6087097
LC0343771	hCoV-19/USA/DE-CDC-LC0343771/2021	EPI_ISL_6087099
LC0310693	hCoV-19/USA/NH-CDC-LC0310693/2021	EPI_ISL_5186446
LC0123016	hCoV-19/USA/FL-CDC-LC0123016/2021	EPI_ISL_5222260
LC0310642	hCoV-19/USA/NJ-CDC-LC0310642/2021	EPI_ISL_5187301
LC0310356	hCoV-19/USA/DE-CDC-LC0310356/2021	EPI_ISL_5187470
LC0310306	hCoV-19/USA/NJ-CDC-LC0310306/2021	EPI_ISL_5188197
LC0125080	hCoV-19/USA/NC-CDC-LC0125080/2021	EPI_ISL_5223177
LC0268883	hCoV-19/USA/CA-CDC-LC0268883/2021	EPI_ISL_4538406
LC0347124	hCoV-19/USA/WI-CDC-LC0347124/2021	EPI_ISL_6086932
LC0347859	hCoV-19/USA/KY-CDC-LC0347859/2021	EPI_ISL_6086943
LC0127288	hCoV-19/USA/WA-CDC-LC0127288/2021	EPI_ISL_5223649
LC0127160	hCoV-19/USA/CA-CDC-LC0127160/2021	EPI_ISL_5223732
LC0347882	hCoV-19/USA/IN-CDC-LC0347882/2021	EPI_ISL_6086978
LC0128070	hCoV-19/USA/CA-CDC-LC0128070/2021	EPI_ISL_5223884
LC0344529	hCoV-19/USA/NY-CDC-LC0344529/2021	EPI_ISL_6086993
LC0347839	hCoV-19/USA/NM-CDC-LC0347839/2021	EPI_ISL_6087035
LC0344438	hCoV-19/USA/FL-CDC-LC0344438/2021	EPI_ISL_6087036
LC0343578	hCoV-19/USA/NY-CDC-LC0343578/2021	EPI_ISL_6087164
LC0346989	hCoV-19/USA/AZ-CDC-LC0346989/2021	EPI_ISL_6087169
LC0343757	hCoV-19/USA/PA-CDC-LC0343757/2021	EPI_ISL_6087189
LC0347480	hCoV-19/USA/IL-CDC-LC0347480/2021	EPI_ISL_6087195
LC0347151	hCoV-19/USA/MN-CDC-LC0347151/2021	EPI_ISL_6087206
LC0348189	hCoV-19/USA/NM-CDC-LC0348189/2021	EPI_ISL_6087223
LC0346880	hCoV-19/USA/AZ-CDC-LC0346880/2021	EPI_ISL_6087228
LC0343794	hCoV-19/USA/NJ-CDC-LC0343794/2021	EPI_ISL_6087294
LC0309458	hCoV-19/USA/MD-CDC-LC0309458/2021	EPI_ISL_5188604
LC0310478	hCoV-19/USA/MD-CDC-LC0310478/2021	EPI_ISL_5187796
LC0309255	hCoV-19/USA/NY-CDC-LC0309255/2021	EPI_ISL_5188313
LC0310442	hCoV-19/USA/PA-CDC-LC0310442/2021	EPI_ISL_5188203
LC0310475	hCoV-19/USA/NY-CDC-LC0310475/2021	EPI_ISL_5189988
LC0310203	hCoV-19/USA/NY-CDC-LC0310203/2021	EPI_ISL_5190385
LC0344167	hCoV-19/USA/CT-CDC-LC0344167/2021	EPI_ISL_6087703
LC0310577	hCoV-19/USA/MD-CDC-LC0310577/2021	EPI_ISL_5190879
LC0310505	hCoV-19/USA/NJ-CDC-LC0310505/2021	EPI_ISL_5191131
LC0269128	hCoV-19/USA/IL-CDC-LC0269128/2021	EPI_ISL_4538433
LC0348215	hCoV-19/USA/TX-CDC-LC0348215/2021	EPI_ISL_6088880
LC0310487	hCoV-19/USA/NY-CDC-LC0310487/2021	EPI_ISL_5191461
LC0344187	hCoV-19/USA/NY-CDC-LC0344187/2021	EPI_ISL_6087947
LC0343571	hCoV-19/USA/NY-CDC-LC0343571/2021	EPI_ISL_6087973
LC0343589	hCoV-19/USA/NJ-CDC-LC0343589/2021	EPI_ISL_6087984
LC0335535	hCoV-19/USA/CA-CDC-LC0335535/2021	EPI_ISL_5875309
LC0269125	hCoV-19/USA/OH-CDC-LC0269125/2021	EPI_ISL_4538435
LC0073781	hCoV-19/USA/CA-CDC-LC0073781/2021	EPI_ISL_4382164
LC0345741	hCoV-19/USA/CO-CDC-LC0345741/2021	EPI_ISL_6088294
LC0337384	hCoV-19/USA/WI-CDC-LC0337384/2021	EPI_ISL_5875776
LC0265551	hCoV-19/USA/OR-CDC-LC0265551/2021	EPI_ISL_4476068
LC0264787	hCoV-19/USA/GA-CDC-LC0264787/2021	EPI_ISL_4478686
LC0348076	hCoV-19/USA/AZ-CDC-LC0348076/2021	EPI_ISL_6088889
LC0254103	hCoV-19/USA/TN-CDC-LC0254103/2021	EPI_ISL_4482389
LC0338697	hCoV-19/USA/MA-CDC-LC0338697/2021	EPI_ISL_5875400
LC0254785	hCoV-19/USA/NY-CDC-LC0254785/2021	EPI_ISL_4482535
LC0348177	hCoV-19/USA/WI-CDC-LC0348177/2021	EPI_ISL_6088915
LC0256329	hCoV-19/USA/NH-CDC-LC0256329/2021	EPI_ISL_4483072
LC0256875	hCoV-19/USA/NJ-CDC-LC0256875/2021	EPI_ISL_4483090
LC0343543	hCoV-19/USA/PA-CDC-LC0343543/2021	EPI_ISL_6088564
LC0264767	hCoV-19/USA/TN-CDC-LC0264767/2021	EPI_ISL_4483318
LC0259874	hCoV-19/USA/NC-CDC-LC0259874/2021	EPI_ISL_4484239
LC0346437	hCoV-19/USA/TX-CDC-LC0346437/2021	EPI_ISL_6088683
LC0256994	hCoV-19/USA/NY-CDC-LC0256994/2021	EPI_ISL_4484424
LC0258937	hCoV-19/USA/GA-CDC-LC0258937/2021	EPI_ISL_4485743
LC0257124	hCoV-19/USA/NY-CDC-LC0257124/2021	EPI_ISL_4486662
LC0257020	hCoV-19/USA/NJ-CDC-LC0257020/2021	EPI_ISL_4486702
LC0258173	hCoV-19/USA/PA-CDC-LC0258173/2021	EPI_ISL_4486939
LC0257830	hCoV-19/USA/NJ-CDC-LC0257830/2021	EPI_ISL_4486971
LC0265156	hCoV-19/USA/WV-CDC-LC0265156/2021	EPI_ISL_4487014
LC0258245	hCoV-19/USA/PA-CDC-LC0258245/2021	EPI_ISL_4487276
LC0258151	hCoV-19/USA/NY-CDC-LC0258151/2021	EPI_ISL_4487478
LC0264562	hCoV-19/USA/KY-CDC-LC0264562/2021	EPI_ISL_4487701
LC0259374	hCoV-19/USA/VA-CDC-LC0259374/2021	EPI_ISL_4487759
LC0260632	hCoV-19/USA/NC-CDC-LC0260632/2021	EPI_ISL_4487941
LC0261348	hCoV-19/USA/PA-CDC-LC0261348/2021	EPI_ISL_4488070
LC0260778	hCoV-19/USA/VA-CDC-LC0260778/2021	EPI_ISL_4488900
LC0276434	hCoV-19/USA/WA-CDC-LC0276434/2021	EPI_ISL_4815311
LC0273471	hCoV-19/USA/IN-CDC-LC0273471/2021	EPI_ISL_4815317
LC0346784	hCoV-19/USA/WI-CDC-LC0346784/2021	EPI_ISL_6088807
LC0344013	hCoV-19/USA/NY-CDC-LC0344013/2021	EPI_ISL_6088808
LC0282190	hCoV-19/USA/IL-CDC-LC0282190/2021	EPI_ISL_4815321
LC0346343	hCoV-19/USA/TX-CDC-LC0346343/2021	EPI_ISL_6088809
LC0346250	hCoV-19/USA/KS-CDC-LC0346250/2021	EPI_ISL_6088818
LC0346345	hCoV-19/USA/KS-CDC-LC0346345/2021	EPI_ISL_6088820
LC0349036	hCoV-19/USA/NV-CDC-LC0349036/2021	EPI_ISL_6088835
LC0347895	hCoV-19/USA/OH-CDC-LC0347895/2021	EPI_ISL_6088838
LC0349035	hCoV-19/USA/NV-CDC-LC0349035/2021	EPI_ISL_6088839
LC0348919	hCoV-19/USA/AZ-CDC-LC0348919/2021	EPI_ISL_6088921
LC0347354	hCoV-19/USA/NM-CDC-LC0347354/2021	EPI_ISL_6088931
LC0348175	hCoV-19/USA/MN-CDC-LC0348175/2021	EPI_ISL_6088933
LC0347735	hCoV-19/USA/KY-CDC-LC0347735/2021	EPI_ISL_6088939
LC0348945	hCoV-19/USA/IL-CDC-LC0348945/2021	EPI_ISL_6088941
LC0349020	hCoV-19/USA/IL-CDC-LC0349020/2021	EPI_ISL_6088942
LC0348265	hCoV-19/USA/ID-CDC-LC0348265/2021	EPI_ISL_6088950
LC0348240	hCoV-19/USA/OR-CDC-LC0348240/2021	EPI_ISL_6088958
LC0346890	hCoV-19/USA/AZ-CDC-LC0346890/2021	EPI_ISL_6090084
LC0348372	hCoV-19/USA/UT-CDC-LC0348372/2021	EPI_ISL_6088983
LC0026064	hCoV-19/USA/FL-CDC-LC0026064/2021	EPI_ISL_1339135
LC0276431	hCoV-19/USA/WA-CDC-LC0276431/2021	EPI_ISL_4815322
LC0022832	hCoV-19/USA/PA-CDC-LC0022832/2021	EPI_ISL_1320335
LC0347751	hCoV-19/USA/OH-CDC-LC0347751/2021	EPI_ISL_6088996
LC0348756	hCoV-19/USA/MO-CDC-LC0348756/2021	EPI_ISL_6089019
LC0348754	hCoV-19/USA/MO-CDC-LC0348754/2021	EPI_ISL_6089022
LC0343555	hCoV-19/USA/CT-CDC-LC0343555/2021	EPI_ISL_6090094
LC0036956	hCoV-19/USA/VA-CDC-LC0036956/2021	EPI_ISL_1610135
LC0348753	hCoV-19/USA/MO-CDC-LC0348753/2021	EPI_ISL_6089023
LC0346267	hCoV-19/USA/AZ-CDC-LC0346267/2021	EPI_ISL_6089057
LC0344259	hCoV-19/USA/NY-CDC-LC0344259/2021	EPI_ISL_6089072
LC0345507	hCoV-19/USA/OR-CDC-LC0345507/2021	EPI_ISL_6089073
LC0344537	hCoV-19/USA/NJ-CDC-LC0344537/2021	EPI_ISL_6089114
LC0220290	hCoV-19/USA/IA-CDC-LC0220290/2021	EPI_ISL_4238169
LC0275363	hCoV-19/USA/AK-CDC-LC0275363/2021	EPI_ISL_4815325
LC0364140	hCoV-19/USA/NJ-CDC-LC0364140/2021	EPI_ISL_6535742
LC0345992	hCoV-19/USA/WA-CDC-LC0345992/2021	EPI_ISL_6089240
LC0344296	hCoV-19/USA/PA-CDC-LC0344296/2021	EPI_ISL_6089251
LC0347384	hCoV-19/USA/WI-CDC-LC0347384/2021	EPI_ISL_6090165
LC0344475	hCoV-19/USA/NJ-CDC-LC0344475/2021	EPI_ISL_6089286
LC0347473	hCoV-19/USA/CO-CDC-LC0347473/2021	EPI_ISL_6089316
LC0347565	hCoV-19/USA/UT-CDC-LC0347565/2021	EPI_ISL_6089347
LC0347156	hCoV-19/USA/UT-CDC-LC0347156/2021	EPI_ISL_6089352
LC0347615	hCoV-19/USA/TX-CDC-LC0347615/2021	EPI_ISL_6089361
LC0345799	hCoV-19/USA/NM-CDC-LC0345799/2021	EPI_ISL_6089412
LC0251241	hCoV-19/USA/MO-CDC-LC0251241/2021	EPI_ISL_5233100
LC0252485	hCoV-19/USA/WA-CDC-LC0252485/2021	EPI_ISL_5233130
LC0252942	hCoV-19/USA/CA-CDC-LC0252942/2021	EPI_ISL_5233133
LC0347546	hCoV-19/USA/NM-CDC-LC0347546/2021	EPI_ISL_6089546
LC0346965	hCoV-19/USA/WI-CDC-LC0346965/2021	EPI_ISL_6090335
LC0343521	hCoV-19/USA/NY-CDC-LC0343521/2021	EPI_ISL_6089766
LC0343780	hCoV-19/USA/CT-CDC-LC0343780/2021	EPI_ISL_6089773
LC0343861	hCoV-19/USA/VA-CDC-LC0343861/2021	EPI_ISL_6090346
LC0343846	hCoV-19/USA/MD-CDC-LC0343846/2021	EPI_ISL_6089968
LC0343628	hCoV-19/USA/MD-CDC-LC0343628/2021	EPI_ISL_6089969
LC0352909	hCoV-19/USA/CA-CDC-LC0352909/2021	EPI_ISL_6084030
LC0343775	hCoV-19/USA/MD-CDC-LC0343775/2021	EPI_ISL_6090056
LC0344004	hCoV-19/USA/NY-CDC-LC0344004/2021	EPI_ISL_6090467
LC0344365	hCoV-19/USA/NY-CDC-LC0344365/2021	EPI_ISL_6090499
LC0344328	hCoV-19/USA/NY-CDC-LC0344328/2021	EPI_ISL_6090562
LC0025333	hCoV-19/USA/IL-CDC-LC0025333/2021	EPI_ISL_1338637
LC0028306	hCoV-19/USA/OH-CDC-LC0028306/2021	EPI_ISL_1462037
LC0028487	hCoV-19/USA/WI-CDC-LC0028487/2021	EPI_ISL_1462137
LC0344334	hCoV-19/USA/WA-CDC-LC0344334/2021	EPI_ISL_6090580
LC0036329	hCoV-19/USA/NJ-CDC-LC0036329/2021	EPI_ISL_1609737
LC0039761	hCoV-19/USA/CA-CDC-LC0039761/2021	EPI_ISL_1612737
LC0267005	hCoV-19/USA/MA-CDC-LC0267005/2021	EPI_ISL_4536917
LC0267135	hCoV-19/USA/MA-CDC-LC0267135/2021	EPI_ISL_4536931
LC0344322	hCoV-19/USA/NY-CDC-LC0344322/2021	EPI_ISL_6090609
LC0347538	hCoV-19/USA/WA-CDC-LC0347538/2021	EPI_ISL_6090992
LC0342382	hCoV-19/USA/WA-CDC-LC0342382/2021	EPI_ISL_5878849
LC0347582	hCoV-19/USA/NV-CDC-LC0347582/2021	EPI_ISL_6090995
LC0347587	hCoV-19/USA/NV-CDC-LC0347587/2021	EPI_ISL_6090997
LC0347462	hCoV-19/USA/NV-CDC-LC0347462/2021	EPI_ISL_6091009
LC0347493	hCoV-19/USA/NV-CDC-LC0347493/2021	EPI_ISL_6091011
LC0342087	hCoV-19/USA/MI-CDC-LC0342087/2021	EPI_ISL_5878783
LC0347533	hCoV-19/USA/WI-CDC-LC0347533/2021	EPI_ISL_6091026
LC0344305	hCoV-19/USA/NY-CDC-LC0344305/2021	EPI_ISL_6091059
LC0044691	hCoV-19/USA/OK-CDC-LC0044691/2021	EPI_ISL_4379437
LC0273466	hCoV-19/USA/WI-CDC-LC0273466/2021	EPI_ISL_4815358
LC0344119	hCoV-19/USA/CT-CDC-LC0344119/2021	EPI_ISL_6091446
LC0327033	hCoV-19/USA/ID-CDC-LC0327033/2021	EPI_ISL_5561436
LC0323633	hCoV-19/USA/MO-CDC-LC0323633/2021	EPI_ISL_5562127
LC0322092	hCoV-19/USA/ID-CDC-LC0322092/2021	EPI_ISL_5562572
LC0148507	hCoV-19/USA/VA-CDC-LC0148507/2021	EPI_ISL_3516249
LC0249667	hCoV-19/USA/CA-CDC-LC0249667/2021	EPI_ISL_4339909
LC0323050	hCoV-19/USA/OH-CDC-LC0323050/2021	EPI_ISL_5564773
LC0222135	hCoV-19/USA/TX-CDC-LC0222135/2021	EPI_ISL_4240804
LC0322927	hCoV-19/USA/WV-CDC-LC0322927/2021	EPI_ISL_5566398
LC0022392	hCoV-19/USA/NJ-CDC-LC0022392/2021	EPI_ISL_1319838
LC0323685	hCoV-19/USA/MO-CDC-LC0323685/2021	EPI_ISL_5566893
LC0335924	hCoV-19/USA/IN-CDC-LC0335924/2021	EPI_ISL_5873673
LC0043939	hCoV-19/USA/WV-CDC-LC0043939/2021	EPI_ISL_1684638
LC0339847	hCoV-19/USA/IN-CDC-LC0339847/2021	EPI_ISL_5873672
LC0276858	hCoV-19/USA/DE-CDC-LC0276858/2021	EPI_ISL_4815397
LC0269567	hCoV-19/USA/AZ-CDC-LC0269567/2021	EPI_ISL_4538465
LC0318343	hCoV-19/USA/VA-CDC-LC0318343/2021	EPI_ISL_5572167
LC0325228	hCoV-19/USA/MN-CDC-LC0325228/2021	EPI_ISL_5572598
LC0319400	hCoV-19/USA/VA-CDC-LC0319400/2021	EPI_ISL_5574032
LC0073182	hCoV-19/USA/CA-CDC-LC0073182/2021	EPI_ISL_4375438
LC0047225	hCoV-19/USA/NJ-CDC-LC0047225/2021	EPI_ISL_1801038
LC0059630	hCoV-19/USA/CA-CDC-LC0059630/2021	EPI_ISL_4380538
LC0320652	hCoV-19/USA/NY-CDC-LC0320652/2021	EPI_ISL_5576685
LC0330127	hCoV-19/USA/WA-CDC-LC0330127/2021	EPI_ISL_5576714
LC0884084	hCoV-19/USA/CA-CDC-LC0884084/2022	EPI_ISL_15104663
LC0883895	hCoV-19/USA/CA-CDC-LC0883895/2022	EPI_ISL_15104661
LC0883896	hCoV-19/USA/CA-CDC-LC0883896/2022	EPI_ISL_15104662
LC0884056	hCoV-19/USA/CA-CDC-LC0884056/2022	EPI_ISL_15104659
LC0883902	hCoV-19/USA/CA-CDC-LC0883902/2022	EPI_ISL_15104657
LC0883254	hCoV-19/USA/NC-CDC-LC0883254/2022	EPI_ISL_15104655
LC0883907	hCoV-19/USA/CA-CDC-LC0883907/2022	EPI_ISL_15104653
LC0883295	hCoV-19/USA/SC-CDC-LC0883295/2022	EPI_ISL_15104651
LC0883252	hCoV-19/USA/MD-CDC-LC0883252/2022	EPI_ISL_15104649
LC0883910	hCoV-19/USA/CA-CDC-LC0883910/2022	EPI_ISL_15104647
LC0884045	hCoV-19/USA/CA-CDC-LC0884045/2022	EPI_ISL_15104644
LC0884069	hCoV-19/USA/CA-CDC-LC0884069/2022	EPI_ISL_15104642
LC0884072	hCoV-19/USA/CA-CDC-LC0884072/2022	EPI_ISL_15104640
LC0883294	hCoV-19/USA/VA-CDC-LC0883294/2022	EPI_ISL_15104638
LC0884049	hCoV-19/USA/CA-CDC-LC0884049/2022	EPI_ISL_15104636
LC0883290	hCoV-19/USA/DC-CDC-LC0883290/2022	EPI_ISL_15104633
LC0883239	hCoV-19/USA/VA-CDC-LC0883239/2022	EPI_ISL_15104631
LC0883255	hCoV-19/USA/MD-CDC-LC0883255/2022	EPI_ISL_15104628
LC0883954	hCoV-19/USA/IL-CDC-LC0883954/2022	EPI_ISL_15104625
LC0884631	hCoV-19/USA/IL-CDC-LC0884631/2022	EPI_ISL_15104622
LC0884178	hCoV-19/USA/IL-CDC-LC0884178/2022	EPI_ISL_15104620
LC0883953	hCoV-19/USA/IL-CDC-LC0883953/2022	EPI_ISL_15104617
LC0884096	hCoV-19/USA/WV-CDC-LC0884096/2022	EPI_ISL_15104614
LC0884339	hCoV-19/USA/IN-CDC-LC0884339/2022	EPI_ISL_15104611
LC0883967	hCoV-19/USA/IL-CDC-LC0883967/2022	EPI_ISL_15104608
LC0884579	hCoV-19/USA/OH-CDC-LC0884579/2022	EPI_ISL_15104606
LC0884020	hCoV-19/USA/WA-CDC-LC0884020/2022	EPI_ISL_15104607
LC0884566	hCoV-19/USA/IN-CDC-LC0884566/2022	EPI_ISL_15104604
LC0884104	hCoV-19/USA/WV-CDC-LC0884104/2022	EPI_ISL_15104602
LC0883972	hCoV-19/USA/MI-CDC-LC0883972/2022	EPI_ISL_15104603
LC0884089	hCoV-19/USA/MO-CDC-LC0884089/2022	EPI_ISL_15104600
LC0884025	hCoV-19/USA/WA-CDC-LC0884025/2022	EPI_ISL_15104598
LC0884014	hCoV-19/USA/WA-CDC-LC0884014/2022	EPI_ISL_15104595
LC0884227	hCoV-19/USA/WA-CDC-LC0884227/2022	EPI_ISL_15104593
LC0884038	hCoV-19/USA/WA-CDC-LC0884038/2022	EPI_ISL_15104591
LC0883086	hCoV-19/USA/CA-CDC-LC0883086/2022	EPI_ISL_15104589
LC0884340	hCoV-19/USA/IN-CDC-LC0884340/2022	EPI_ISL_15104587
LC0883094	hCoV-19/USA/CA-CDC-LC0883094/2022	EPI_ISL_15104582
LC0883099	hCoV-19/USA/CA-CDC-LC0883099/2022	EPI_ISL_15104580
LC0883310	hCoV-19/USA/NC-CDC-LC0883310/2022	EPI_ISL_15104578
LC0883245	hCoV-19/USA/NC-CDC-LC0883245/2022	EPI_ISL_15104572
LC0883090	hCoV-19/USA/CA-CDC-LC0883090/2022	EPI_ISL_15104569
LC0883072	hCoV-19/USA/CA-CDC-LC0883072/2022	EPI_ISL_15104566
LC0883079	hCoV-19/USA/CA-CDC-LC0883079/2022	EPI_ISL_15104564
LC0883066	hCoV-19/USA/CA-CDC-LC0883066/2022	EPI_ISL_15104562
LC0883084	hCoV-19/USA/CA-CDC-LC0883084/2022	EPI_ISL_15104559
LC0883071	hCoV-19/USA/CA-CDC-LC0883071/2022	EPI_ISL_15104556
LC0883078	hCoV-19/USA/CA-CDC-LC0883078/2022	EPI_ISL_15104554
LC0883089	hCoV-19/USA/CA-CDC-LC0883089/2022	EPI_ISL_15104551
LC0883952	hCoV-19/USA/WV-CDC-LC0883952/2022	EPI_ISL_15104549
LC0884343	hCoV-19/USA/MO-CDC-LC0884343/2022	EPI_ISL_15104547
LC0884256	hCoV-19/USA/WA-CDC-LC0884256/2022	EPI_ISL_15104545
LC0883978	hCoV-19/USA/KY-CDC-LC0883978/2022	EPI_ISL_15104546
LC0884198	hCoV-19/USA/WV-CDC-LC0884198/2022	EPI_ISL_15104542
LC0883979	hCoV-19/USA/KY-CDC-LC0883979/2022	EPI_ISL_15104540
LC0884570	hCoV-19/USA/KY-CDC-LC0884570/2022	EPI_ISL_15104538
LC0884145	hCoV-19/USA/KY-CDC-LC0884145/2022	EPI_ISL_15104536
LC0884599	hCoV-19/USA/IL-CDC-LC0884599/2022	EPI_ISL_15104533
LC0883930	hCoV-19/USA/IL-CDC-LC0883930/2022	EPI_ISL_15104531
LC0884525	hCoV-19/USA/WI-CDC-LC0884525/2022	EPI_ISL_15104529
LC0884093	hCoV-19/USA/WV-CDC-LC0884093/2022	EPI_ISL_15104523
LC0884644	hCoV-19/USA/PA-CDC-LC0884644/2022	EPI_ISL_15104521
LC0884448	hCoV-19/USA/OH-CDC-LC0884448/2022	EPI_ISL_15104519
LC0884065	hCoV-19/USA/CA-CDC-LC0884065/2022	EPI_ISL_15104517
LC0884083	hCoV-19/USA/CA-CDC-LC0884083/2022	EPI_ISL_15104515
LC0884235	hCoV-19/USA/OR-CDC-LC0884235/2022	EPI_ISL_15104512
LC0883997	hCoV-19/USA/OR-CDC-LC0883997/2022	EPI_ISL_15104510
LC0884576	hCoV-19/USA/IN-CDC-LC0884576/2022	EPI_ISL_15104507
LC0884103	hCoV-19/USA/VA-CDC-LC0884103/2022	EPI_ISL_15104504
LC0884358	hCoV-19/USA/MI-CDC-LC0884358/2022	EPI_ISL_15104499
LC0884625	hCoV-19/USA/OH-CDC-LC0884625/2022	EPI_ISL_15104497
LC0884320	hCoV-19/USA/OH-CDC-LC0884320/2022	EPI_ISL_15104494
LC0884342	hCoV-19/USA/IL-CDC-LC0884342/2022	EPI_ISL_15104489
LC0884062	hCoV-19/USA/CA-CDC-LC0884062/2022	EPI_ISL_15104487
LC0884568	hCoV-19/USA/KY-CDC-LC0884568/2022	EPI_ISL_15104482
LC0884624	hCoV-19/USA/WI-CDC-LC0884624/2022	EPI_ISL_15104483
LC0883921	hCoV-19/USA/WI-CDC-LC0883921/2022	EPI_ISL_15104479
LC0883923	hCoV-19/USA/WI-CDC-LC0883923/2022	EPI_ISL_15104476
LC0883934	hCoV-19/USA/WI-CDC-LC0883934/2022	EPI_ISL_15104474
LC0882664	hCoV-19/USA/CA-CDC-LC0882664/2022	EPI_ISL_15104471
LC0882661	hCoV-19/USA/CA-CDC-LC0882661/2022	EPI_ISL_15104468
LC0882700	hCoV-19/USA/CA-CDC-LC0882700/2022	EPI_ISL_15104466
LC0882713	hCoV-19/USA/CA-CDC-LC0882713/2022	EPI_ISL_15104464
LC0882730	hCoV-19/USA/CA-CDC-LC0882730/2022	EPI_ISL_15104465
LC0882689	hCoV-19/USA/CA-CDC-LC0882689/2022	EPI_ISL_15104462
LC0882734	hCoV-19/USA/CA-CDC-LC0882734/2022	EPI_ISL_15104460
LC0882736	hCoV-19/USA/CA-CDC-LC0882736/2022	EPI_ISL_15104461
LC0882699	hCoV-19/USA/CA-CDC-LC0882699/2022	EPI_ISL_15104458
LC0882739	hCoV-19/USA/CA-CDC-LC0882739/2022	EPI_ISL_15104456
LC0882838	hCoV-19/USA/CA-CDC-LC0882838/2022	EPI_ISL_15104454
LC0882737	hCoV-19/USA/CA-CDC-LC0882737/2022	EPI_ISL_15104452
LC0882697	hCoV-19/USA/CA-CDC-LC0882697/2022	EPI_ISL_15104449
LC0882740	hCoV-19/USA/CA-CDC-LC0882740/2022	EPI_ISL_15104447
LC0882738	hCoV-19/USA/CA-CDC-LC0882738/2022	EPI_ISL_15104445
LC0882858	hCoV-19/USA/CA-CDC-LC0882858/2022	EPI_ISL_15104440
LC0882860	hCoV-19/USA/CA-CDC-LC0882860/2022	EPI_ISL_15104438
LC0882861	hCoV-19/USA/CA-CDC-LC0882861/2022	EPI_ISL_15104439
LC0882854	hCoV-19/USA/CA-CDC-LC0882854/2022	EPI_ISL_15104436
LC0882659	hCoV-19/USA/CA-CDC-LC0882659/2022	EPI_ISL_15104434
LC0882851	hCoV-19/USA/CA-CDC-LC0882851/2022	EPI_ISL_15104432
LC0883082	hCoV-19/USA/CA-CDC-LC0883082/2022	EPI_ISL_15104430
LC0883083	hCoV-19/USA/CA-CDC-LC0883083/2022	EPI_ISL_15104428
LC0884623	hCoV-19/USA/TN-CDC-LC0884623/2022	EPI_ISL_15104426
LC0883442	hCoV-19/USA/NJ-CDC-LC0883442/2022	EPI_ISL_15104424
LC0882708	hCoV-19/USA/CA-CDC-LC0882708/2022	EPI_ISL_15104422
LC0882847	hCoV-19/USA/CA-CDC-LC0882847/2022	EPI_ISL_15104420
LC0882685	hCoV-19/USA/CA-CDC-LC0882685/2022	EPI_ISL_15104418
LC0882687	hCoV-19/USA/CA-CDC-LC0882687/2022	EPI_ISL_15104416
LC0882680	hCoV-19/USA/CA-CDC-LC0882680/2022	EPI_ISL_15104414
LC0882845	hCoV-19/USA/CA-CDC-LC0882845/2022	EPI_ISL_15104412
LC0882718	hCoV-19/USA/CA-CDC-LC0882718/2022	EPI_ISL_15104409
LC0882717	hCoV-19/USA/CA-CDC-LC0882717/2022	EPI_ISL_15104407
LC0882669	hCoV-19/USA/CA-CDC-LC0882669/2022	EPI_ISL_15104405
LC0882855	hCoV-19/USA/CA-CDC-LC0882855/2022	EPI_ISL_15104406
LC0882690	hCoV-19/USA/CA-CDC-LC0882690/2022	EPI_ISL_15104402
LC0883447	hCoV-19/USA/CT-CDC-LC0883447/2022	EPI_ISL_15104400
LC0883343	hCoV-19/USA/CT-CDC-LC0883343/2022	EPI_ISL_15104398
LC0883347	hCoV-19/USA/CT-CDC-LC0883347/2022	EPI_ISL_15104395
LC0883340	hCoV-19/USA/NJ-CDC-LC0883340/2022	EPI_ISL_15104393
LC0883772	hCoV-19/USA/NJ-CDC-LC0883772/2022	EPI_ISL_15104391
LC0883173	hCoV-19/USA/NY-CDC-LC0883173/2022	EPI_ISL_15104389
LC0883757	hCoV-19/USA/NY-CDC-LC0883757/2022	EPI_ISL_15104387
LC0883433	hCoV-19/USA/NY-CDC-LC0883433/2022	EPI_ISL_15104384
LC0883693	hCoV-19/USA/FL-CDC-LC0883693/2022	EPI_ISL_15104381
LC0883770	hCoV-19/USA/NJ-CDC-LC0883770/2022	EPI_ISL_15104379
LC0883437	hCoV-19/USA/NJ-CDC-LC0883437/2022	EPI_ISL_15104377
LC0883755	hCoV-19/USA/PA-CDC-LC0883755/2022	EPI_ISL_15104375
LC0883833	hCoV-19/USA/NJ-CDC-LC0883833/2022	EPI_ISL_15104372
LC0883128	hCoV-19/USA/VA-CDC-LC0883128/2022	EPI_ISL_15104365
LC0883771	hCoV-19/USA/NJ-CDC-LC0883771/2022	EPI_ISL_15104362
LC0883345	hCoV-19/USA/NY-CDC-LC0883345/2022	EPI_ISL_15104360
LC0883787	hCoV-19/USA/NJ-CDC-LC0883787/2022	EPI_ISL_15104361
LC0883463	hCoV-19/USA/NY-CDC-LC0883463/2022	EPI_ISL_15104358
LC0883127	hCoV-19/USA/NC-CDC-LC0883127/2022	EPI_ISL_15104356
LC0883322	hCoV-19/USA/NJ-CDC-LC0883322/2022	EPI_ISL_15104353
LC0883349	hCoV-19/USA/NJ-CDC-LC0883349/2022	EPI_ISL_15104351
LC0883790	hCoV-19/USA/NJ-CDC-LC0883790/2022	EPI_ISL_15104349
LC0883331	hCoV-19/USA/NJ-CDC-LC0883331/2022	EPI_ISL_15104350
LC0883456	hCoV-19/USA/MA-CDC-LC0883456/2022	EPI_ISL_15104347
LC0883117	hCoV-19/USA/OH-CDC-LC0883117/2022	EPI_ISL_15104345
LC0882695	hCoV-19/USA/CA-CDC-LC0882695/2022	EPI_ISL_15104343
LC0882712	hCoV-19/USA/CA-CDC-LC0882712/2022	EPI_ISL_15104344
LC0882707	hCoV-19/USA/CA-CDC-LC0882707/2022	EPI_ISL_15104341
LC0882704	hCoV-19/USA/CA-CDC-LC0882704/2022	EPI_ISL_15104339
LC0882693	hCoV-19/USA/CA-CDC-LC0882693/2022	EPI_ISL_15104340
LC0883663	hCoV-19/USA/RI-CDC-LC0883663/2022	EPI_ISL_15104337
LC0883460	hCoV-19/USA/RI-CDC-LC0883460/2022	EPI_ISL_15104338
LC0883678	hCoV-19/USA/RI-CDC-LC0883678/2022	EPI_ISL_15104335
LC0883458	hCoV-19/USA/NY-CDC-LC0883458/2022	EPI_ISL_15104336
LC0883666	hCoV-19/USA/NH-CDC-LC0883666/2022	EPI_ISL_15104332
LC0883455	hCoV-19/USA/RI-CDC-LC0883455/2022	EPI_ISL_15104330
LC0883690	hCoV-19/USA/NH-CDC-LC0883690/2022	EPI_ISL_15104331
LC0884068	hCoV-19/USA/CA-CDC-LC0884068/2022	EPI_ISL_15104327
LC0883681	hCoV-19/USA/MA-CDC-LC0883681/2022	EPI_ISL_15104321
LC0883677	hCoV-19/USA/RI-CDC-LC0883677/2022	EPI_ISL_15104319
LC0884651	hCoV-19/USA/OH-CDC-LC0884651/2022	EPI_ISL_15104316
LC0884141	hCoV-19/USA/IL-CDC-LC0884141/2022	EPI_ISL_15104314
LC0884274	hCoV-19/USA/WA-CDC-LC0884274/2022	EPI_ISL_15104312
LC0884379	hCoV-19/USA/IN-CDC-LC0884379/2022	EPI_ISL_15104309
LC0884225	hCoV-19/USA/WA-CDC-LC0884225/2022	EPI_ISL_15104306
LC0884229	hCoV-19/USA/WA-CDC-LC0884229/2022	EPI_ISL_15104303
LC0884258	hCoV-19/USA/WA-CDC-LC0884258/2022	EPI_ISL_15104301
LC0884125	hCoV-19/USA/KY-CDC-LC0884125/2022	EPI_ISL_15104299
LC0884189	hCoV-19/USA/WI-CDC-LC0884189/2022	EPI_ISL_15104296
LC0884372	hCoV-19/USA/WI-CDC-LC0884372/2022	EPI_ISL_15104294
LC0884294	hCoV-19/USA/IL-CDC-LC0884294/2022	EPI_ISL_15104291
LC0883985	hCoV-19/USA/IN-CDC-LC0883985/2022	EPI_ISL_15104288
LC0884369	hCoV-19/USA/IL-CDC-LC0884369/2022	EPI_ISL_15104286
LC0884296	hCoV-19/USA/IL-CDC-LC0884296/2022	EPI_ISL_15104283
LC0884230	hCoV-19/USA/WA-CDC-LC0884230/2022	EPI_ISL_15104280
LC0884374	hCoV-19/USA/IL-CDC-LC0884374/2022	EPI_ISL_15104273
LC0883946	hCoV-19/USA/IL-CDC-LC0883946/2022	EPI_ISL_15104267
LC0884184	hCoV-19/USA/WI-CDC-LC0884184/2022	EPI_ISL_15104260
LC0884195	hCoV-19/USA/IL-CDC-LC0884195/2022	EPI_ISL_15104250
LC0884432	hCoV-19/USA/IL-CDC-LC0884432/2022	EPI_ISL_15104247
LC0883949	hCoV-19/USA/MO-CDC-LC0883949/2022	EPI_ISL_15104245
LC0884134	hCoV-19/USA/WV-CDC-LC0884134/2022	EPI_ISL_15104242
LC0884297	hCoV-19/USA/WV-CDC-LC0884297/2022	EPI_ISL_15104239
LC0884293	hCoV-19/USA/IN-CDC-LC0884293/2022	EPI_ISL_15104237
LC0884140	hCoV-19/USA/WV-CDC-LC0884140/2022	EPI_ISL_15104238
LC0884280	hCoV-19/USA/WV-CDC-LC0884280/2022	EPI_ISL_15104234
LC0884636	hCoV-19/USA/WV-CDC-LC0884636/2022	EPI_ISL_15104232
LC0146239	hCoV-19/USA/GA-CDC-LC0146239/2021	EPI_ISL_3515642
LC0884099	hCoV-19/USA/WV-CDC-LC0884099/2022	EPI_ISL_15104230
LC0884114	hCoV-19/USA/WV-CDC-LC0884114/2022	EPI_ISL_15104227
LC0884300	hCoV-19/USA/WV-CDC-LC0884300/2022	EPI_ISL_15104225
LC0884606	hCoV-19/USA/IN-CDC-LC0884606/2022	EPI_ISL_15104223
LC0884210	hCoV-19/USA/MO-CDC-LC0884210/2022	EPI_ISL_15104224
LC0884609	hCoV-19/USA/WV-CDC-LC0884609/2022	EPI_ISL_15104221
LC0884110	hCoV-19/USA/WV-CDC-LC0884110/2022	EPI_ISL_15104218
LC0884171	hCoV-19/USA/PA-CDC-LC0884171/2022	EPI_ISL_15104215
LC0884558	hCoV-19/USA/IN-CDC-LC0884558/2022	EPI_ISL_15104209
LC0884157	hCoV-19/USA/IL-CDC-LC0884157/2022	EPI_ISL_15104203
LC0884040	hCoV-19/USA/WA-CDC-LC0884040/2022	EPI_ISL_15104201
LC0884044	hCoV-19/USA/WA-CDC-LC0884044/2022	EPI_ISL_15104199
LC0884043	hCoV-19/USA/ID-CDC-LC0884043/2022	EPI_ISL_15104200
LC0884031	hCoV-19/USA/WA-CDC-LC0884031/2022	EPI_ISL_15104198
LC0884019	hCoV-19/USA/WA-CDC-LC0884019/2022	EPI_ISL_15104194
LC0884555	hCoV-19/USA/IN-CDC-LC0884555/2022	EPI_ISL_15104187
LC0884244	hCoV-19/USA/OR-CDC-LC0884244/2022	EPI_ISL_15104185
LC0884331	hCoV-19/USA/KY-CDC-LC0884331/2022	EPI_ISL_15104182
LC0884249	hCoV-19/USA/ID-CDC-LC0884249/2022	EPI_ISL_15104179
LC0884242	hCoV-19/USA/OR-CDC-LC0884242/2022	EPI_ISL_15104176
LC0883993	hCoV-19/USA/WA-CDC-LC0883993/2022	EPI_ISL_15104174
LC0884268	hCoV-19/USA/OR-CDC-LC0884268/2022	EPI_ISL_15104175
LC0884241	hCoV-19/USA/OR-CDC-LC0884241/2022	EPI_ISL_15104172
LC0884473	hCoV-19/USA/KY-CDC-LC0884473/2022	EPI_ISL_15104173
LC0884487	hCoV-19/USA/KY-CDC-LC0884487/2022	EPI_ISL_15104169
LC0884330	hCoV-19/USA/KY-CDC-LC0884330/2022	EPI_ISL_15104167
LC0884478	hCoV-19/USA/KY-CDC-LC0884478/2022	EPI_ISL_15104168
LC0884207	hCoV-19/USA/KY-CDC-LC0884207/2022	EPI_ISL_15104162
LC0884271	hCoV-19/USA/OR-CDC-LC0884271/2022	EPI_ISL_15104163
LC0883354	hCoV-19/USA/NY-CDC-LC0883354/2022	EPI_ISL_15104159
LC0883855	hCoV-19/USA/NY-CDC-LC0883855/2022	EPI_ISL_15104157
LC0883591	hCoV-19/USA/CT-CDC-LC0883591/2022	EPI_ISL_15104155
LC0883867	hCoV-19/USA/NJ-CDC-LC0883867/2022	EPI_ISL_15104156
LC0883583	hCoV-19/USA/CT-CDC-LC0883583/2022	EPI_ISL_15104152
LC0883363	hCoV-19/USA/GA-CDC-LC0883363/2022	EPI_ISL_15104150
LC0883379	hCoV-19/USA/FL-CDC-LC0883379/2022	EPI_ISL_15104143
LC0883381	hCoV-19/USA/FL-CDC-LC0883381/2022	EPI_ISL_15104140
LC0883388	hCoV-19/USA/FL-CDC-LC0883388/2022	EPI_ISL_15104138
LC0883372	hCoV-19/USA/FL-CDC-LC0883372/2022	EPI_ISL_15104136
LC0883367	hCoV-19/USA/FL-CDC-LC0883367/2022	EPI_ISL_15104134
LC0883380	hCoV-19/USA/FL-CDC-LC0883380/2022	EPI_ISL_15104135
LC0883365	hCoV-19/USA/FL-CDC-LC0883365/2022	EPI_ISL_15104131
LC0884399	hCoV-19/USA/IN-CDC-LC0884399/2022	EPI_ISL_15104129
LC0883710	hCoV-19/USA/NY-CDC-LC0883710/2022	EPI_ISL_15104122
LC0883708	hCoV-19/USA/NY-CDC-LC0883708/2022	EPI_ISL_15104120
LC0883561	hCoV-19/USA/NY-CDC-LC0883561/2022	EPI_ISL_15104118
LC0883709	hCoV-19/USA/NY-CDC-LC0883709/2022	EPI_ISL_15104119
LC0882349	hCoV-19/USA/CA-CDC-LC0882349/2022	EPI_ISL_15104115
LC0882336	hCoV-19/USA/CA-CDC-LC0882336/2022	EPI_ISL_15104112
LC0883866	hCoV-19/USA/NY-CDC-LC0883866/2022	EPI_ISL_15104109
LC0883568	hCoV-19/USA/NJ-CDC-LC0883568/2022	EPI_ISL_15104107
LC0884288	hCoV-19/USA/WV-CDC-LC0884288/2022	EPI_ISL_15104105
LC0884325	hCoV-19/USA/PA-CDC-LC0884325/2022	EPI_ISL_15104102
LC0883865	hCoV-19/USA/CT-CDC-LC0883865/2022	EPI_ISL_15104100
LC0883567	hCoV-19/USA/NJ-CDC-LC0883567/2022	EPI_ISL_15104101
LC0883863	hCoV-19/USA/NJ-CDC-LC0883863/2022	EPI_ISL_15104097
LC0883574	hCoV-19/USA/MA-CDC-LC0883574/2022	EPI_ISL_15104096
LC0883327	hCoV-19/USA/NJ-CDC-LC0883327/2022	EPI_ISL_15104092
LC0883357	hCoV-19/USA/CT-CDC-LC0883357/2022	EPI_ISL_15104090
LC0884388	hCoV-19/USA/IN-CDC-LC0884388/2022	EPI_ISL_15104084
LC0883526	hCoV-19/USA/NJ-CDC-LC0883526/2022	EPI_ISL_15104082
LC0883143	hCoV-19/USA/NJ-CDC-LC0883143/2022	EPI_ISL_15104080
LC0884492	hCoV-19/USA/IL-CDC-LC0884492/2022	EPI_ISL_15104078
LC0883355	hCoV-19/USA/NJ-CDC-LC0883355/2022	EPI_ISL_15104076
LC0884500	hCoV-19/USA/IN-CDC-LC0884500/2022	EPI_ISL_15104073
LC0884462	hCoV-19/USA/IL-CDC-LC0884462/2022	EPI_ISL_15104071
LC0884465	hCoV-19/USA/IN-CDC-LC0884465/2022	EPI_ISL_15104072
LC0884499	hCoV-19/USA/IN-CDC-LC0884499/2022	EPI_ISL_15104064
LC0883922	hCoV-19/USA/OH-CDC-LC0883922/2022	EPI_ISL_15104059
LC0884257	hCoV-19/USA/WA-CDC-LC0884257/2022	EPI_ISL_15104056
LC0883812	hCoV-19/USA/NJ-CDC-LC0883812/2022	EPI_ISL_15104054
LC0884405	hCoV-19/USA/IL-CDC-LC0884405/2022	EPI_ISL_15104052
LC0883584	hCoV-19/USA/NJ-CDC-LC0883584/2022	EPI_ISL_15104045
LC0883532	hCoV-19/USA/NY-CDC-LC0883532/2022	EPI_ISL_15104042
LC0884308	hCoV-19/USA/KY-CDC-LC0884308/2022	EPI_ISL_15104035
LC0883870	hCoV-19/USA/NJ-CDC-LC0883870/2022	EPI_ISL_15104032
LC0884418	hCoV-19/USA/WI-CDC-LC0884418/2022	EPI_ISL_15104029
LC0884547	hCoV-19/USA/WI-CDC-LC0884547/2022	EPI_ISL_15104027
LC0884423	hCoV-19/USA/IL-CDC-LC0884423/2022	EPI_ISL_15104025
LC0884406	hCoV-19/USA/IL-CDC-LC0884406/2022	EPI_ISL_15104023
LC0884416	hCoV-19/USA/IL-CDC-LC0884416/2022	EPI_ISL_15104021
LC0884364	hCoV-19/USA/IN-CDC-LC0884364/2022	EPI_ISL_15104022
LC0884490	hCoV-19/USA/WI-CDC-LC0884490/2022	EPI_ISL_15104018
LC0884420	hCoV-19/USA/WI-CDC-LC0884420/2022	EPI_ISL_15104016
LC0882786	hCoV-19/USA/NE-CDC-LC0882786/2022	EPI_ISL_15104010
LC0883111	hCoV-19/USA/KY-CDC-LC0883111/2022	EPI_ISL_15104008
LC0883530	hCoV-19/USA/NJ-CDC-LC0883530/2022	EPI_ISL_15104005
LC0883138	hCoV-19/USA/MD-CDC-LC0883138/2022	EPI_ISL_15104003
LC0883137	hCoV-19/USA/MD-CDC-LC0883137/2022	EPI_ISL_15104004
LC0882804	hCoV-19/USA/TX-CDC-LC0882804/2022	EPI_ISL_15104001
LC0884605	hCoV-19/USA/KY-CDC-LC0884605/2022	EPI_ISL_15104002
LC0882793	hCoV-19/USA/IA-CDC-LC0882793/2022	EPI_ISL_15103998
LC0882781	hCoV-19/USA/MO-CDC-LC0882781/2022	EPI_ISL_15103996
LC0883585	hCoV-19/USA/NY-CDC-LC0883585/2022	EPI_ISL_15103993
LC0884252	hCoV-19/USA/OR-CDC-LC0884252/2022	EPI_ISL_15103986
LC0883058	hCoV-19/USA/NM-CDC-LC0883058/2022	EPI_ISL_15103983
LC0884240	hCoV-19/USA/OR-CDC-LC0884240/2022	EPI_ISL_15103980
LC0883820	hCoV-19/USA/NY-CDC-LC0883820/2022	EPI_ISL_15103978
LC0883814	hCoV-19/USA/NY-CDC-LC0883814/2022	EPI_ISL_15103976
LC0882670	hCoV-19/USA/CA-CDC-LC0882670/2022	EPI_ISL_15103977
LC0883942	hCoV-19/USA/IL-CDC-LC0883942/2022	EPI_ISL_15103974
LC0882658	hCoV-19/USA/CA-CDC-LC0882658/2022	EPI_ISL_15103972
LC0883056	hCoV-19/USA/NM-CDC-LC0883056/2022	EPI_ISL_15103970
LC0883815	hCoV-19/USA/NJ-CDC-LC0883815/2022	EPI_ISL_15103968
LC0883055	hCoV-19/USA/NM-CDC-LC0883055/2022	EPI_ISL_15103965
LC0882313	hCoV-19/USA/CA-CDC-LC0882313/2022	EPI_ISL_15103958
LC0881974	hCoV-19/USA/CA-CDC-LC0881974/2022	EPI_ISL_15103948
LC0882001	hCoV-19/USA/CA-CDC-LC0882001/2022	EPI_ISL_15103942
LC0881984	hCoV-19/USA/CA-CDC-LC0881984/2022	EPI_ISL_15103939
LC0881966	hCoV-19/USA/CA-CDC-LC0881966/2022	EPI_ISL_15103936
LC0883594	hCoV-19/USA/NJ-CDC-LC0883594/2022	EPI_ISL_15103930
LC0883592	hCoV-19/USA/NY-CDC-LC0883592/2022	EPI_ISL_15103927
LC0883473	hCoV-19/USA/NY-CDC-LC0883473/2022	EPI_ISL_15103920
LC0883601	hCoV-19/USA/DE-CDC-LC0883601/2022	EPI_ISL_15103914
LC0883472	hCoV-19/USA/DE-CDC-LC0883472/2022	EPI_ISL_15103915
LC0883595	hCoV-19/USA/NJ-CDC-LC0883595/2022	EPI_ISL_15103911
LC0883600	hCoV-19/USA/NY-CDC-LC0883600/2022	EPI_ISL_15103908
LC0883611	hCoV-19/USA/NY-CDC-LC0883611/2022	EPI_ISL_15103906
LC0883470	hCoV-19/USA/NY-CDC-LC0883470/2022	EPI_ISL_15103903
LC0883467	hCoV-19/USA/MA-CDC-LC0883467/2022	EPI_ISL_15103901
LC0883469	hCoV-19/USA/NY-CDC-LC0883469/2022	EPI_ISL_15103902
LC0883819	hCoV-19/USA/CT-CDC-LC0883819/2022	EPI_ISL_15103899
LC0882096	hCoV-19/USA/IN-CDC-LC0882096/2022	EPI_ISL_15103897
LC0882006	hCoV-19/USA/CA-CDC-LC0882006/2022	EPI_ISL_15103898
LC0881967	hCoV-19/USA/CA-CDC-LC0881967/2022	EPI_ISL_15103895
LC0881960	hCoV-19/USA/CA-CDC-LC0881960/2022	EPI_ISL_15103893
LC0881975	hCoV-19/USA/CA-CDC-LC0881975/2022	EPI_ISL_15103894
LC0882281	hCoV-19/USA/WA-CDC-LC0882281/2022	EPI_ISL_15103887
LC0882293	hCoV-19/USA/WA-CDC-LC0882293/2022	EPI_ISL_15103885
LC0882085	hCoV-19/USA/WI-CDC-LC0882085/2022	EPI_ISL_15103882
LC0882081	hCoV-19/USA/WI-CDC-LC0882081/2022	EPI_ISL_15103880
LC0882099	hCoV-19/USA/WI-CDC-LC0882099/2022	EPI_ISL_15103878
LC0883607	hCoV-19/USA/NY-CDC-LC0883607/2022	EPI_ISL_15103879
LC0882152	hCoV-19/USA/IL-CDC-LC0882152/2022	EPI_ISL_15103875
LC0882090	hCoV-19/USA/IL-CDC-LC0882090/2022	EPI_ISL_15103873
LC0882153	hCoV-19/USA/IL-CDC-LC0882153/2022	EPI_ISL_15103874
LC0882095	hCoV-19/USA/IN-CDC-LC0882095/2022	EPI_ISL_15103870
LC0883579	hCoV-19/USA/CT-CDC-LC0883579/2022	EPI_ISL_15103868
LC0883603	hCoV-19/USA/FL-CDC-LC0883603/2022	EPI_ISL_15103869
LC0882591	hCoV-19/USA/KY-CDC-LC0882591/2022	EPI_ISL_15103866
LC0882778	hCoV-19/USA/AZ-CDC-LC0882778/2022	EPI_ISL_15103867
LC0883045	hCoV-19/USA/AZ-CDC-LC0883045/2022	EPI_ISL_15103859
LC0882947	hCoV-19/USA/UT-CDC-LC0882947/2022	EPI_ISL_15103857
LC0882764	hCoV-19/USA/NE-CDC-LC0882764/2022	EPI_ISL_15103854
LC0884539	hCoV-19/USA/IL-CDC-LC0884539/2022	EPI_ISL_15103851
LC0882974	hCoV-19/USA/TX-CDC-LC0882974/2022	EPI_ISL_15103849
LC0882752	hCoV-19/USA/TX-CDC-LC0882752/2022	EPI_ISL_15103847
LC0882769	hCoV-19/USA/KS-CDC-LC0882769/2022	EPI_ISL_15103841
LC0882977	hCoV-19/USA/TX-CDC-LC0882977/2022	EPI_ISL_15103839
LC0884548	hCoV-19/USA/FL-CDC-LC0884548/2022	EPI_ISL_15103837
LC0883566	hCoV-19/USA/NY-CDC-LC0883566/2022	EPI_ISL_15103838
LC0884214	hCoV-19/USA/WA-CDC-LC0884214/2022	EPI_ISL_15103834
LC0884212	hCoV-19/USA/IL-CDC-LC0884212/2022	EPI_ISL_15103831
LC0883994	hCoV-19/USA/OR-CDC-LC0883994/2022	EPI_ISL_15103829
LC0884302	hCoV-19/USA/WV-CDC-LC0884302/2022	EPI_ISL_15103826
LC0884263	hCoV-19/USA/WA-CDC-LC0884263/2022	EPI_ISL_15103824
LC0884604	hCoV-19/USA/KY-CDC-LC0884604/2022	EPI_ISL_15103825
LC0884422	hCoV-19/USA/WI-CDC-LC0884422/2022	EPI_ISL_15103818
LC0884213	hCoV-19/USA/WA-CDC-LC0884213/2022	EPI_ISL_15103819
LC0884275	hCoV-19/USA/WA-CDC-LC0884275/2022	EPI_ISL_15103816
LC0884272	hCoV-19/USA/WA-CDC-LC0884272/2022	EPI_ISL_15103817
LC0884248	hCoV-19/USA/WA-CDC-LC0884248/2022	EPI_ISL_15103811
LC0884600	hCoV-19/USA/WV-CDC-LC0884600/2022	EPI_ISL_15103808
LC0882801	hCoV-19/USA/SD-CDC-LC0882801/2022	EPI_ISL_15103806
LC0883617	hCoV-19/USA/NH-CDC-LC0883617/2022	EPI_ISL_15103807
LC0883158	hCoV-19/USA/NJ-CDC-LC0883158/2022	EPI_ISL_15103804
LC0882956	hCoV-19/USA/CO-CDC-LC0882956/2022	EPI_ISL_15103805
LC0883845	hCoV-19/USA/NJ-CDC-LC0883845/2022	EPI_ISL_15103802
LC0883625	hCoV-19/USA/NJ-CDC-LC0883625/2022	EPI_ISL_15103800
LC0883715	hCoV-19/USA/NY-CDC-LC0883715/2022	EPI_ISL_15103801
LC0883159	hCoV-19/USA/NJ-CDC-LC0883159/2022	EPI_ISL_15103798
LC0883716	hCoV-19/USA/PA-CDC-LC0883716/2022	EPI_ISL_15103799
LC0883730	hCoV-19/USA/PA-CDC-LC0883730/2022	EPI_ISL_15103796
LC0883157	hCoV-19/USA/NJ-CDC-LC0883157/2022	EPI_ISL_15103797
LC0882572	hCoV-19/USA/OH-CDC-LC0882572/2022	EPI_ISL_15103793
LC0883613	hCoV-19/USA/RI-CDC-LC0883613/2022	EPI_ISL_15103787
LC0882484	hCoV-19/USA/WA-CDC-LC0882484/2022	EPI_ISL_15103785
LC0883026	hCoV-19/USA/UT-CDC-LC0883026/2022	EPI_ISL_15103786
LC0882943	hCoV-19/USA/TX-CDC-LC0882943/2022	EPI_ISL_15103783
LC0882489	hCoV-19/USA/WA-CDC-LC0882489/2022	EPI_ISL_15103784
LC0882639	hCoV-19/USA/KY-CDC-LC0882639/2022	EPI_ISL_15103780
LC0882579	hCoV-19/USA/KY-CDC-LC0882579/2022	EPI_ISL_15103778
LC0882636	hCoV-19/USA/KY-CDC-LC0882636/2022	EPI_ISL_15103779
LC0882633	hCoV-19/USA/KY-CDC-LC0882633/2022	EPI_ISL_15103776
LC0882826	hCoV-19/USA/MO-CDC-LC0882826/2022	EPI_ISL_15103773
LC0883022	hCoV-19/USA/TX-CDC-LC0883022/2022	EPI_ISL_15103772
LC0883015	hCoV-19/USA/TX-CDC-LC0883015/2022	EPI_ISL_15103769
LC0882828	hCoV-19/USA/CO-CDC-LC0882828/2022	EPI_ISL_15103766
LC0882910	hCoV-19/USA/CO-CDC-LC0882910/2022	EPI_ISL_15103763
LC0883014	hCoV-19/USA/CO-CDC-LC0883014/2022	EPI_ISL_15103762
LC0883621	hCoV-19/USA/RI-CDC-LC0883621/2022	EPI_ISL_15103759
LC0883626	hCoV-19/USA/RI-CDC-LC0883626/2022	EPI_ISL_15103760
LC0883207	hCoV-19/USA/CT-CDC-LC0883207/2022	EPI_ISL_15103756
LC0882750	hCoV-19/USA/NE-CDC-LC0882750/2022	EPI_ISL_15103754
LC0882770	hCoV-19/USA/TX-CDC-LC0882770/2022	EPI_ISL_15103755
LC0882911	hCoV-19/USA/CA-CDC-LC0882911/2022	EPI_ISL_15103752
LC0882863	hCoV-19/USA/AZ-CDC-LC0882863/2022	EPI_ISL_15103749
LC0883050	hCoV-19/USA/AZ-CDC-LC0883050/2022	EPI_ISL_15103747
LC0882810	hCoV-19/USA/AZ-CDC-LC0882810/2022	EPI_ISL_15103744
LC0882780	hCoV-19/USA/NM-CDC-LC0882780/2022	EPI_ISL_15103741
LC0882746	hCoV-19/USA/NM-CDC-LC0882746/2022	EPI_ISL_15103739
LC0882758	hCoV-19/USA/NE-CDC-LC0882758/2022	EPI_ISL_15103737
LC0883609	hCoV-19/USA/DE-CDC-LC0883609/2022	EPI_ISL_15103738
LC0882732	hCoV-19/USA/CA-CDC-LC0882732/2022	EPI_ISL_15103735
LC0884228	hCoV-19/USA/ID-CDC-LC0884228/2022	EPI_ISL_15103732
LC0882960	hCoV-19/USA/WA-CDC-LC0882960/2022	EPI_ISL_15103730
LC0883155	hCoV-19/USA/NY-CDC-LC0883155/2022	EPI_ISL_15103728
LC0883636	hCoV-19/USA/NJ-CDC-LC0883636/2022	EPI_ISL_15103727
LC0883175	hCoV-19/USA/NY-CDC-LC0883175/2022	EPI_ISL_15103724
LC0883209	hCoV-19/USA/NJ-CDC-LC0883209/2022	EPI_ISL_15103721
LC0883641	hCoV-19/USA/CA-CDC-LC0883641/2022	EPI_ISL_15103717
LC0883638	hCoV-19/USA/NJ-CDC-LC0883638/2022	EPI_ISL_15103718
LC0883205	hCoV-19/USA/CT-CDC-LC0883205/2022	EPI_ISL_15103715
LC0883642	hCoV-19/USA/NJ-CDC-LC0883642/2022	EPI_ISL_15103712
LC0883359	hCoV-19/USA/FL-CDC-LC0883359/2022	EPI_ISL_15103709
LC0883374	hCoV-19/USA/FL-CDC-LC0883374/2022	EPI_ISL_15103707
LC0883373	hCoV-19/USA/FL-CDC-LC0883373/2022	EPI_ISL_15103708
LC0883160	hCoV-19/USA/NY-CDC-LC0883160/2022	EPI_ISL_15103705
LC0882289	hCoV-19/USA/WA-CDC-LC0882289/2022	EPI_ISL_15103702
LC0881441	hCoV-19/USA/CA-CDC-LC0881441/2022	EPI_ISL_15103699
LC0881436	hCoV-19/USA/CA-CDC-LC0881436/2022	EPI_ISL_15103697
LC0881432	hCoV-19/USA/CA-CDC-LC0881432/2022	EPI_ISL_15103694
LC0881407	hCoV-19/USA/CA-CDC-LC0881407/2022	EPI_ISL_15103692
LC0881415	hCoV-19/USA/CA-CDC-LC0881415/2022	EPI_ISL_15103690
LC0881409	hCoV-19/USA/CA-CDC-LC0881409/2022	EPI_ISL_15103688
LC0882131	hCoV-19/USA/OH-CDC-LC0882131/2022	EPI_ISL_15103686
LC0881294	hCoV-19/USA/CA-CDC-LC0881294/2022	EPI_ISL_15103687
LC0883042	hCoV-19/USA/AZ-CDC-LC0883042/2022	EPI_ISL_15103684
LC0883038	hCoV-19/USA/AZ-CDC-LC0883038/2022	EPI_ISL_15103685
LC0882369	hCoV-19/USA/IL-CDC-LC0882369/2022	EPI_ISL_15103682
LC0882366	hCoV-19/USA/IL-CDC-LC0882366/2022	EPI_ISL_15103680
LC0882577	hCoV-19/USA/WI-CDC-LC0882577/2022	EPI_ISL_15103677
LC0881442	hCoV-19/USA/CA-CDC-LC0881442/2022	EPI_ISL_15103671
LC0881386	hCoV-19/USA/CA-CDC-LC0881386/2022	EPI_ISL_15103669
LC0881429	hCoV-19/USA/CA-CDC-LC0881429/2022	EPI_ISL_15103667
LC0881452	hCoV-19/USA/CA-CDC-LC0881452/2022	EPI_ISL_15103664
LC0881381	hCoV-19/USA/CA-CDC-LC0881381/2022	EPI_ISL_15103657
LC0881459	hCoV-19/USA/CA-CDC-LC0881459/2022	EPI_ISL_15103655
LC0881455	hCoV-19/USA/CA-CDC-LC0881455/2022	EPI_ISL_15103653
LC0881362	hCoV-19/USA/CA-CDC-LC0881362/2022	EPI_ISL_15103651
LC0881458	hCoV-19/USA/CA-CDC-LC0881458/2022	EPI_ISL_15103649
LC0881367	hCoV-19/USA/CA-CDC-LC0881367/2022	EPI_ISL_15103650
LC0881457	hCoV-19/USA/CA-CDC-LC0881457/2022	EPI_ISL_15103646
LC0881408	hCoV-19/USA/CA-CDC-LC0881408/2022	EPI_ISL_15103644
LC0882130	hCoV-19/USA/VA-CDC-LC0882130/2022	EPI_ISL_15103641
LC0882268	hCoV-19/USA/OR-CDC-LC0882268/2022	EPI_ISL_15103639
LC0881401	hCoV-19/USA/CA-CDC-LC0881401/2022	EPI_ISL_15103636
LC0882520	hCoV-19/USA/OR-CDC-LC0882520/2022	EPI_ISL_15103634
LC0882456	hCoV-19/USA/WA-CDC-LC0882456/2022	EPI_ISL_15103631
LC0882638	hCoV-19/USA/KY-CDC-LC0882638/2022	EPI_ISL_15103628
LC0883003	hCoV-19/USA/KS-CDC-LC0883003/2022	EPI_ISL_15103626
LC0881334	hCoV-19/USA/CA-CDC-LC0881334/2022	EPI_ISL_15103623
LC0883002	hCoV-19/USA/IA-CDC-LC0883002/2022	EPI_ISL_15103622
LC0883032	hCoV-19/USA/NC-CDC-LC0883032/2022	EPI_ISL_15103619
LC0882473	hCoV-19/USA/WA-CDC-LC0882473/2022	EPI_ISL_15103620
LC0883028	hCoV-19/USA/NV-CDC-LC0883028/2022	EPI_ISL_15103617
LC0883034	hCoV-19/USA/NV-CDC-LC0883034/2022	EPI_ISL_15103615
LC0883024	hCoV-19/USA/NV-CDC-LC0883024/2022	EPI_ISL_15103616
LC0883019	hCoV-19/USA/TX-CDC-LC0883019/2022	EPI_ISL_15103613
LC0883018	hCoV-19/USA/TX-CDC-LC0883018/2022	EPI_ISL_15103610
LC0881404	hCoV-19/USA/CA-CDC-LC0881404/2022	EPI_ISL_15103608
LC0882226	hCoV-19/USA/IL-CDC-LC0882226/2022	EPI_ISL_15103606
LC0881296	hCoV-19/USA/CA-CDC-LC0881296/2022	EPI_ISL_15103604
LC0881383	hCoV-19/USA/CA-CDC-LC0881383/2022	EPI_ISL_15103605
LC0881304	hCoV-19/USA/CA-CDC-LC0881304/2022	EPI_ISL_15103602
LC0881339	hCoV-19/USA/CA-CDC-LC0881339/2022	EPI_ISL_15103600
LC0881336	hCoV-19/USA/CA-CDC-LC0881336/2022	EPI_ISL_15103598
LC0882154	hCoV-19/USA/IL-CDC-LC0882154/2022	EPI_ISL_15103596
LC0881454	hCoV-19/USA/CA-CDC-LC0881454/2022	EPI_ISL_15103594
LC0881346	hCoV-19/USA/CA-CDC-LC0881346/2022	EPI_ISL_15103595
LC0881411	hCoV-19/USA/CA-CDC-LC0881411/2022	EPI_ISL_15103592
LC0881412	hCoV-19/USA/CA-CDC-LC0881412/2022	EPI_ISL_15103590
LC0881445	hCoV-19/USA/CA-CDC-LC0881445/2022	EPI_ISL_15103587
LC0882135	hCoV-19/USA/WI-CDC-LC0882135/2022	EPI_ISL_15103585
LC0881438	hCoV-19/USA/HI-CDC-LC0881438/2022	EPI_ISL_15103576
LC0881290	hCoV-19/USA/CA-CDC-LC0881290/2022	EPI_ISL_15103577
LC0881356	hCoV-19/USA/CA-CDC-LC0881356/2022	EPI_ISL_15103574
LC0881360	hCoV-19/USA/CA-CDC-LC0881360/2022	EPI_ISL_15103572
LC0881350	hCoV-19/USA/CA-CDC-LC0881350/2022	EPI_ISL_15103573
LC0881427	hCoV-19/USA/CA-CDC-LC0881427/2022	EPI_ISL_15103570
LC0881306	hCoV-19/USA/CA-CDC-LC0881306/2022	EPI_ISL_15103568
LC0881312	hCoV-19/USA/CA-CDC-LC0881312/2022	EPI_ISL_15103566
LC0881305	hCoV-19/USA/CA-CDC-LC0881305/2022	EPI_ISL_15103567
LC0881313	hCoV-19/USA/CA-CDC-LC0881313/2022	EPI_ISL_15103564
LC0881329	hCoV-19/USA/CA-CDC-LC0881329/2022	EPI_ISL_15103562
LC0881311	hCoV-19/USA/CA-CDC-LC0881311/2022	EPI_ISL_15103563
LC0881375	hCoV-19/USA/CA-CDC-LC0881375/2022	EPI_ISL_15103556
LC0881319	hCoV-19/USA/CA-CDC-LC0881319/2022	EPI_ISL_15103557
LC0881398	hCoV-19/USA/CA-CDC-LC0881398/2022	EPI_ISL_15103554
LC0881395	hCoV-19/USA/CA-CDC-LC0881395/2022	EPI_ISL_15103552
LC0881327	hCoV-19/USA/CA-CDC-LC0881327/2022	EPI_ISL_15103550
LC0880972	hCoV-19/USA/CA-CDC-LC0880972/2022	EPI_ISL_15103548
LC0881326	hCoV-19/USA/CA-CDC-LC0881326/2022	EPI_ISL_15103549
LC0881371	hCoV-19/USA/CA-CDC-LC0881371/2022	EPI_ISL_15103546
LC0881399	hCoV-19/USA/CA-CDC-LC0881399/2022	EPI_ISL_15103543
LC0881286	hCoV-19/USA/CA-CDC-LC0881286/2022	EPI_ISL_15103541
LC0883548	hCoV-19/USA/IL-CDC-LC0883548/2022	EPI_ISL_15103539
LC0882504	hCoV-19/USA/WA-CDC-LC0882504/2022	EPI_ISL_15103540
LC0883649	hCoV-19/USA/MA-CDC-LC0883649/2022	EPI_ISL_15103537
LC0882515	hCoV-19/USA/WA-CDC-LC0882515/2022	EPI_ISL_15103532
LC0882514	hCoV-19/USA/WA-CDC-LC0882514/2022	EPI_ISL_15103529
LC0882471	hCoV-19/USA/WA-CDC-LC0882471/2022	EPI_ISL_15103526
LC0883013	hCoV-19/USA/MO-CDC-LC0883013/2022	EPI_ISL_15103520
LC0883008	hCoV-19/USA/MO-CDC-LC0883008/2022	EPI_ISL_15103521
LC0882939	hCoV-19/USA/AZ-CDC-LC0882939/2022	EPI_ISL_15103514
LC0882881	hCoV-19/USA/NV-CDC-LC0882881/2022	EPI_ISL_15103511
LC0883506	hCoV-19/USA/NY-CDC-LC0883506/2022	EPI_ISL_15103505
LC0883651	hCoV-19/USA/NY-CDC-LC0883651/2022	EPI_ISL_15103503
LC0883722	hCoV-19/USA/NJ-CDC-LC0883722/2022	EPI_ISL_15103501
LC0883699	hCoV-19/USA/NY-CDC-LC0883699/2022	EPI_ISL_15103499
LC0882657	hCoV-19/USA/IL-CDC-LC0882657/2022	EPI_ISL_15103496
LC0882386	hCoV-19/USA/IL-CDC-LC0882386/2022	EPI_ISL_15103493
LC0882583	hCoV-19/USA/IL-CDC-LC0882583/2022	EPI_ISL_15103488
LC0882468	hCoV-19/USA/WA-CDC-LC0882468/2022	EPI_ISL_15103485
LC0882832	hCoV-19/USA/TX-CDC-LC0882832/2022	EPI_ISL_15103483
LC0882986	hCoV-19/USA/AZ-CDC-LC0882986/2022	EPI_ISL_15103480
LC0883882	hCoV-19/USA/NY-CDC-LC0883882/2022	EPI_ISL_15103478
LC0882870	hCoV-19/USA/TX-CDC-LC0882870/2022	EPI_ISL_15103476
LC0882899	hCoV-19/USA/TX-CDC-LC0882899/2022	EPI_ISL_15103474
LC0882616	hCoV-19/USA/KY-CDC-LC0882616/2022	EPI_ISL_15103469
LC0882934	hCoV-19/USA/OK-CDC-LC0882934/2022	EPI_ISL_15103470
LC0882601	hCoV-19/USA/KY-CDC-LC0882601/2022	EPI_ISL_15103463
LC0882923	hCoV-19/USA/TX-CDC-LC0882923/2022	EPI_ISL_15103461
LC0882438	hCoV-19/USA/IN-CDC-LC0882438/2022	EPI_ISL_15103462
LC0883006	hCoV-19/USA/KS-CDC-LC0883006/2022	EPI_ISL_15103459
LC0882868	hCoV-19/USA/TX-CDC-LC0882868/2022	EPI_ISL_15103457
LC0882926	hCoV-19/USA/TX-CDC-LC0882926/2022	EPI_ISL_15103458
LC0882742	hCoV-19/USA/CO-CDC-LC0882742/2022	EPI_ISL_15103453
LC0882800	hCoV-19/USA/TX-CDC-LC0882800/2022	EPI_ISL_15103451
LC0882989	hCoV-19/USA/NM-CDC-LC0882989/2022	EPI_ISL_15103448
LC0884231	hCoV-19/USA/WA-CDC-LC0884231/2022	EPI_ISL_15103445
LC0882461	hCoV-19/USA/OR-CDC-LC0882461/2022	EPI_ISL_15103442
LC0882935	hCoV-19/USA/TX-CDC-LC0882935/2022	EPI_ISL_15103440
LC0882642	hCoV-19/USA/WI-CDC-LC0882642/2022	EPI_ISL_15103441
LC0882628	hCoV-19/USA/OH-CDC-LC0882628/2022	EPI_ISL_15103433
LC0882629	hCoV-19/USA/OH-CDC-LC0882629/2022	EPI_ISL_15103431
LC0883826	hCoV-19/USA/NJ-CDC-LC0883826/2022	EPI_ISL_15103432
LC0882566	hCoV-19/USA/IL-CDC-LC0882566/2022	EPI_ISL_15103429
LC0882564	hCoV-19/USA/WI-CDC-LC0882564/2022	EPI_ISL_15103422
LC0882563	hCoV-19/USA/IL-CDC-LC0882563/2022	EPI_ISL_15103420
LC0882555	hCoV-19/USA/WI-CDC-LC0882555/2022	EPI_ISL_15103417
LC0882936	hCoV-19/USA/UT-CDC-LC0882936/2022	EPI_ISL_15103415
LC0882507	hCoV-19/USA/NM-CDC-LC0882507/2022	EPI_ISL_15103413
LC0882940	hCoV-19/USA/NV-CDC-LC0882940/2022	EPI_ISL_15103414
LC0883655	hCoV-19/USA/NY-CDC-LC0883655/2022	EPI_ISL_15103411
LC0883501	hCoV-19/USA/NY-CDC-LC0883501/2022	EPI_ISL_15103408
LC0883881	hCoV-19/USA/CT-CDC-LC0883881/2022	EPI_ISL_15103402
LC0883827	hCoV-19/USA/CT-CDC-LC0883827/2022	EPI_ISL_15103403
LC0883823	hCoV-19/USA/CT-CDC-LC0883823/2022	EPI_ISL_15103401
LC0883319	hCoV-19/USA/NJ-CDC-LC0883319/2022	EPI_ISL_15103397
LC0883856	hCoV-19/USA/NJ-CDC-LC0883856/2022	EPI_ISL_15103395
LC0883646	hCoV-19/USA/NJ-CDC-LC0883646/2022	EPI_ISL_15103393
LC0883736	hCoV-19/USA/NJ-CDC-LC0883736/2022	EPI_ISL_15103391
LC0883735	hCoV-19/USA/NJ-CDC-LC0883735/2022	EPI_ISL_15103389
LC0883741	hCoV-19/USA/DE-CDC-LC0883741/2022	EPI_ISL_15103390
LC0883517	hCoV-19/USA/NY-CDC-LC0883517/2022	EPI_ISL_15103386
LC0883547	hCoV-19/USA/NY-CDC-LC0883547/2022	EPI_ISL_15103384
LC0883891	hCoV-19/USA/NJ-CDC-LC0883891/2022	EPI_ISL_15103381
LC0883728	hCoV-19/USA/MA-CDC-LC0883728/2022	EPI_ISL_15103378
LC0883734	hCoV-19/USA/NY-CDC-LC0883734/2022	EPI_ISL_15103376
LC0883799	hCoV-19/USA/NY-CDC-LC0883799/2022	EPI_ISL_15103374
LC0883759	hCoV-19/USA/NY-CDC-LC0883759/2022	EPI_ISL_15103371
LC0883658	hCoV-19/USA/NY-CDC-LC0883658/2022	EPI_ISL_15103365
LC0883149	hCoV-19/USA/NY-CDC-LC0883149/2022	EPI_ISL_15103363
LC0883652	hCoV-19/USA/NY-CDC-LC0883652/2022	EPI_ISL_15103360
LC0883876	hCoV-19/USA/NJ-CDC-LC0883876/2022	EPI_ISL_15103358
LC0883648	hCoV-19/USA/MD-CDC-LC0883648/2022	EPI_ISL_15103356
LC0883519	hCoV-19/USA/NY-CDC-LC0883519/2022	EPI_ISL_15103354
LC0883490	hCoV-19/USA/NJ-CDC-LC0883490/2022	EPI_ISL_15103352
LC0882074	hCoV-19/USA/IL-CDC-LC0882074/2022	EPI_ISL_15103350
LC0882257	hCoV-19/USA/MI-CDC-LC0882257/2022	EPI_ISL_15103348
LC0882125	hCoV-19/USA/PA-CDC-LC0882125/2022	EPI_ISL_15103345
LC0883415	hCoV-19/USA/NJ-CDC-LC0883415/2022	EPI_ISL_15103343
LC0883416	hCoV-19/USA/NY-CDC-LC0883416/2022	EPI_ISL_15103341
LC0883414	hCoV-19/USA/NY-CDC-LC0883414/2022	EPI_ISL_15103339
LC0883218	hCoV-19/USA/FL-CDC-LC0883218/2022	EPI_ISL_15103340
LC0883744	hCoV-19/USA/PA-CDC-LC0883744/2022	EPI_ISL_15103336
LC0883877	hCoV-19/USA/NJ-CDC-LC0883877/2022	EPI_ISL_15103334
LC0883859	hCoV-19/USA/NJ-CDC-LC0883859/2022	EPI_ISL_15103332
LC0882073	hCoV-19/USA/WI-CDC-LC0882073/2022	EPI_ISL_15103329
LC0882224	hCoV-19/USA/WV-CDC-LC0882224/2022	EPI_ISL_15103326
LC0883822	hCoV-19/USA/NJ-CDC-LC0883822/2022	EPI_ISL_15103321
LC0268969	hCoV-19/USA/OR-CDC-LC0268969/2021	EPI_ISL_4538479
LC0883884	hCoV-19/USA/NJ-CDC-LC0883884/2022	EPI_ISL_15103296
LC0883839	hCoV-19/USA/NJ-CDC-LC0883839/2022	EPI_ISL_15103293
LC0883162	hCoV-19/USA/NY-CDC-LC0883162/2022	EPI_ISL_15103291
LC0883508	hCoV-19/USA/NY-CDC-LC0883508/2022	EPI_ISL_15103289
LC0883481	hCoV-19/USA/NJ-CDC-LC0883481/2022	EPI_ISL_15103287
LC0883161	hCoV-19/USA/NY-CDC-LC0883161/2022	EPI_ISL_15103288
LC0883720	hCoV-19/USA/NJ-CDC-LC0883720/2022	EPI_ISL_15103283
LC0883746	hCoV-19/USA/NY-CDC-LC0883746/2022	EPI_ISL_15103281
LC0883739	hCoV-19/USA/DE-CDC-LC0883739/2022	EPI_ISL_15103279
LC0883543	hCoV-19/USA/MA-CDC-LC0883543/2022	EPI_ISL_15103277
LC0883811	hCoV-19/USA/NY-CDC-LC0883811/2022	EPI_ISL_15103275
LC0883544	hCoV-19/USA/MA-CDC-LC0883544/2022	EPI_ISL_15103273
LC0883182	hCoV-19/USA/MA-CDC-LC0883182/2022	EPI_ISL_15103271
LC0883546	hCoV-19/USA/NJ-CDC-LC0883546/2022	EPI_ISL_15103269
LC0883806	hCoV-19/USA/NY-CDC-LC0883806/2022	EPI_ISL_15103266
LC0883804	hCoV-19/USA/NY-CDC-LC0883804/2022	EPI_ISL_15103264
LC0883650	hCoV-19/USA/NY-CDC-LC0883650/2022	EPI_ISL_15103261
LC0883536	hCoV-19/USA/NJ-CDC-LC0883536/2022	EPI_ISL_15103258
LC0883810	hCoV-19/USA/NY-CDC-LC0883810/2022	EPI_ISL_15103256
LC0883807	hCoV-19/USA/NY-CDC-LC0883807/2022	EPI_ISL_15103257
LC0883510	hCoV-19/USA/NJ-CDC-LC0883510/2022	EPI_ISL_15103254
LC0881626	hCoV-19/USA/TX-CDC-LC0881626/2022	EPI_ISL_15103252
LC0881957	hCoV-19/USA/AZ-CDC-LC0881957/2022	EPI_ISL_15103250
LC0882054	hCoV-19/USA/WV-CDC-LC0882054/2022	EPI_ISL_15103247
LC0882119	hCoV-19/USA/IL-CDC-LC0882119/2022	EPI_ISL_15103245
LC0882287	hCoV-19/USA/WA-CDC-LC0882287/2022	EPI_ISL_15103243
LC0882274	hCoV-19/USA/WA-CDC-LC0882274/2022	EPI_ISL_15103241
LC0882185	hCoV-19/USA/WV-CDC-LC0882185/2022	EPI_ISL_15103239
LC0881487	hCoV-19/USA/MO-CDC-LC0881487/2022	EPI_ISL_15103237
LC0881869	hCoV-19/USA/TX-CDC-LC0881869/2022	EPI_ISL_15103238
LC0881495	hCoV-19/USA/KS-CDC-LC0881495/2022	EPI_ISL_15103235
LC0882126	hCoV-19/USA/IL-CDC-LC0882126/2022	EPI_ISL_15103233
LC0881485	hCoV-19/USA/KS-CDC-LC0881485/2022	EPI_ISL_15103230
LC0881498	hCoV-19/USA/MO-CDC-LC0881498/2022	EPI_ISL_15103228
LC0881490	hCoV-19/USA/MO-CDC-LC0881490/2022	EPI_ISL_15103226
LC0882124	hCoV-19/USA/WI-CDC-LC0882124/2022	EPI_ISL_15103224
LC0881489	hCoV-19/USA/KS-CDC-LC0881489/2022	EPI_ISL_15103225
LC0881483	hCoV-19/USA/KS-CDC-LC0881483/2022	EPI_ISL_15103222
LC0882070	hCoV-19/USA/WV-CDC-LC0882070/2022	EPI_ISL_15103220
LC0881881	hCoV-19/USA/NV-CDC-LC0881881/2022	EPI_ISL_15103217
LC0881886	hCoV-19/USA/AZ-CDC-LC0881886/2022	EPI_ISL_15103214
LC0881854	hCoV-19/USA/NV-CDC-LC0881854/2022	EPI_ISL_15103208
LC0881880	hCoV-19/USA/NV-CDC-LC0881880/2022	EPI_ISL_15103205
LC0881787	hCoV-19/USA/KS-CDC-LC0881787/2022	EPI_ISL_15103198
LC0881796	hCoV-19/USA/KS-CDC-LC0881796/2022	EPI_ISL_15103196
LC0881801	hCoV-19/USA/MO-CDC-LC0881801/2022	EPI_ISL_15103193
LC0882195	hCoV-19/USA/WV-CDC-LC0882195/2022	EPI_ISL_15103186
LC0880945	hCoV-19/USA/CA-CDC-LC0880945/2022	EPI_ISL_15103184
LC0880944	hCoV-19/USA/CA-CDC-LC0880944/2022	EPI_ISL_15103182
LC0880891	hCoV-19/USA/CA-CDC-LC0880891/2022	EPI_ISL_15103175
LC0880892	hCoV-19/USA/CA-CDC-LC0880892/2022	EPI_ISL_15103170
LC0880959	hCoV-19/USA/CA-CDC-LC0880959/2022	EPI_ISL_15103168
LC0880964	hCoV-19/USA/CA-CDC-LC0880964/2022	EPI_ISL_15103169
LC0881004	hCoV-19/USA/CA-CDC-LC0881004/2022	EPI_ISL_15103165
LC0882106	hCoV-19/USA/IN-CDC-LC0882106/2022	EPI_ISL_15103160
LC0882050	hCoV-19/USA/IN-CDC-LC0882050/2022	EPI_ISL_15103157
LC0881007	hCoV-19/USA/CA-CDC-LC0881007/2022	EPI_ISL_15103155
LC0881406	hCoV-19/USA/HI-CDC-LC0881406/2022	EPI_ISL_15103152
LC0881008	hCoV-19/USA/CA-CDC-LC0881008/2022	EPI_ISL_15103150
LC0881354	hCoV-19/USA/CA-CDC-LC0881354/2022	EPI_ISL_15103151
LC0880958	hCoV-19/USA/CA-CDC-LC0880958/2022	EPI_ISL_15103148
LC0880981	hCoV-19/USA/CA-CDC-LC0880981/2022	EPI_ISL_15103146
LC0880890	hCoV-19/USA/CA-CDC-LC0880890/2022	EPI_ISL_15103147
LC0880901	hCoV-19/USA/CA-CDC-LC0880901/2022	EPI_ISL_15103144
LC0880990	hCoV-19/USA/CA-CDC-LC0880990/2022	EPI_ISL_15103145
LC0880903	hCoV-19/USA/CA-CDC-LC0880903/2022	EPI_ISL_15103142
LC0880999	hCoV-19/USA/CA-CDC-LC0880999/2022	EPI_ISL_15103140
LC0880995	hCoV-19/USA/CA-CDC-LC0880995/2022	EPI_ISL_15103138
LC0880948	hCoV-19/USA/CA-CDC-LC0880948/2022	EPI_ISL_15103132
LC0880902	hCoV-19/USA/CA-CDC-LC0880902/2022	EPI_ISL_15103129
LC0881464	hCoV-19/USA/TX-CDC-LC0881464/2022	EPI_ISL_15103127
LC0880977	hCoV-19/USA/CA-CDC-LC0880977/2022	EPI_ISL_15103125
LC0880956	hCoV-19/USA/CA-CDC-LC0880956/2022	EPI_ISL_15103123
LC0881496	hCoV-19/USA/IA-CDC-LC0881496/2022	EPI_ISL_15103121
LC0882161	hCoV-19/USA/IL-CDC-LC0882161/2022	EPI_ISL_15103119
LC0882034	hCoV-19/USA/IL-CDC-LC0882034/2022	EPI_ISL_15103117
LC0880978	hCoV-19/USA/CA-CDC-LC0880978/2022	EPI_ISL_15103115
LC0881619	hCoV-19/USA/NM-CDC-LC0881619/2022	EPI_ISL_15103108
LC0882358	hCoV-19/USA/IL-CDC-LC0882358/2022	EPI_ISL_15103106
LC0882418	hCoV-19/USA/IL-CDC-LC0882418/2022	EPI_ISL_15103104
LC0882421	hCoV-19/USA/IL-CDC-LC0882421/2022	EPI_ISL_15103101
LC0882401	hCoV-19/USA/IL-CDC-LC0882401/2022	EPI_ISL_15103099
LC0882968	hCoV-19/USA/AZ-CDC-LC0882968/2022	EPI_ISL_15103097
LC0882966	hCoV-19/USA/AZ-CDC-LC0882966/2022	EPI_ISL_15103095
LC0881717	hCoV-19/USA/NM-CDC-LC0881717/2022	EPI_ISL_15103092
LC0882172	hCoV-19/USA/OH-CDC-LC0882172/2022	EPI_ISL_15103089
LC0881768	hCoV-19/USA/WI-CDC-LC0881768/2022	EPI_ISL_15103087
LC0881702	hCoV-19/USA/CO-CDC-LC0881702/2022	EPI_ISL_15103085
LC0881875	hCoV-19/USA/CO-CDC-LC0881875/2022	EPI_ISL_15103083
LC0881939	hCoV-19/USA/AZ-CDC-LC0881939/2022	EPI_ISL_15103080
LC0882264	hCoV-19/USA/WA-CDC-LC0882264/2022	EPI_ISL_15103078
LC0882263	hCoV-19/USA/WA-CDC-LC0882263/2022	EPI_ISL_15103076
LC0882488	hCoV-19/USA/OR-CDC-LC0882488/2022	EPI_ISL_15103071
LC0882493	hCoV-19/USA/WA-CDC-LC0882493/2022	EPI_ISL_15103066
LC0883010	hCoV-19/USA/KS-CDC-LC0883010/2022	EPI_ISL_15103063
LC0882937	hCoV-19/USA/NV-CDC-LC0882937/2022	EPI_ISL_15103060
LC0882551	hCoV-19/USA/WI-CDC-LC0882551/2022	EPI_ISL_15103058
LC0882541	hCoV-19/USA/WA-CDC-LC0882541/2022	EPI_ISL_15103056
LC0882871	hCoV-19/USA/TX-CDC-LC0882871/2022	EPI_ISL_15103054
LC0882475	hCoV-19/USA/WA-CDC-LC0882475/2022	EPI_ISL_15103055
LC0882406	hCoV-19/USA/PA-CDC-LC0882406/2022	EPI_ISL_15103051
LC0882392	hCoV-19/USA/WI-CDC-LC0882392/2022	EPI_ISL_15103049
LC0882389	hCoV-19/USA/WI-CDC-LC0882389/2022	EPI_ISL_15103050
LC0882412	hCoV-19/USA/WV-CDC-LC0882412/2022	EPI_ISL_15103047
LC0882372	hCoV-19/USA/KY-CDC-LC0882372/2022	EPI_ISL_15103042
LC0882377	hCoV-19/USA/KY-CDC-LC0882377/2022	EPI_ISL_15103043
LC0882394	hCoV-19/USA/TN-CDC-LC0882394/2022	EPI_ISL_15103040
LC0882413	hCoV-19/USA/PA-CDC-LC0882413/2022	EPI_ISL_15103037
LC0882109	hCoV-19/USA/PA-CDC-LC0882109/2022	EPI_ISL_15103035
LC0882380	hCoV-19/USA/WV-CDC-LC0882380/2022	EPI_ISL_15103036
LC0882219	hCoV-19/USA/PA-CDC-LC0882219/2022	EPI_ISL_15103033
LC0882251	hCoV-19/USA/IL-CDC-LC0882251/2022	EPI_ISL_15103019
LC0882064	hCoV-19/USA/IL-CDC-LC0882064/2022	EPI_ISL_15103016
LC0882149	hCoV-19/USA/WV-CDC-LC0882149/2022	EPI_ISL_15103014
LC0882147	hCoV-19/USA/MI-CDC-LC0882147/2022	EPI_ISL_15103012
LC0882239	hCoV-19/USA/WV-CDC-LC0882239/2022	EPI_ISL_15103009
LC0882210	hCoV-19/USA/OH-CDC-LC0882210/2022	EPI_ISL_15103007
LC0881621	hCoV-19/USA/TX-CDC-LC0881621/2022	EPI_ISL_15103005
LC0881871	hCoV-19/USA/LA-CDC-LC0881871/2022	EPI_ISL_15103003
LC0881707	hCoV-19/USA/TX-CDC-LC0881707/2022	EPI_ISL_15103004
LC0882150	hCoV-19/USA/WV-CDC-LC0882150/2022	EPI_ISL_15103001
LC0882198	hCoV-19/USA/WV-CDC-LC0882198/2022	EPI_ISL_15102998
LC0882056	hCoV-19/USA/WV-CDC-LC0882056/2022	EPI_ISL_15102993
LC0882194	hCoV-19/USA/PA-CDC-LC0882194/2022	EPI_ISL_15102991
LC0882058	hCoV-19/USA/PA-CDC-LC0882058/2022	EPI_ISL_15102989
LC0882178	hCoV-19/USA/MD-CDC-LC0882178/2022	EPI_ISL_15102987
LC0882181	hCoV-19/USA/WV-CDC-LC0882181/2022	EPI_ISL_15102985
LC0881902	hCoV-19/USA/TX-CDC-LC0881902/2022	EPI_ISL_15102978
LC0881690	hCoV-19/USA/MN-CDC-LC0881690/2022	EPI_ISL_15102972
LC0881829	hCoV-19/USA/CO-CDC-LC0881829/2022	EPI_ISL_15102970
LC0881716	hCoV-19/USA/CO-CDC-LC0881716/2022	EPI_ISL_15102971
LC0881667	hCoV-19/USA/OK-CDC-LC0881667/2022	EPI_ISL_15102967
LC0881846	hCoV-19/USA/NV-CDC-LC0881846/2022	EPI_ISL_15102964
LC0881847	hCoV-19/USA/NV-CDC-LC0881847/2022	EPI_ISL_15102961
LC0881933	hCoV-19/USA/TX-CDC-LC0881933/2022	EPI_ISL_15102959
LC0881651	hCoV-19/USA/AR-CDC-LC0881651/2022	EPI_ISL_15102957
LC0881820	hCoV-19/USA/UT-CDC-LC0881820/2022	EPI_ISL_15102951
LC0881819	hCoV-19/USA/UT-CDC-LC0881819/2022	EPI_ISL_15102949
LC0882972	hCoV-19/USA/AZ-CDC-LC0882972/2022	EPI_ISL_15102939
LC0882360	hCoV-19/USA/IL-CDC-LC0882360/2022	EPI_ISL_15102940
LC0881602	hCoV-19/USA/MD-CDC-LC0881602/2022	EPI_ISL_15102937
LC0881782	hCoV-19/USA/IL-CDC-LC0881782/2022	EPI_ISL_15102938
LC0882022	hCoV-19/USA/OH-CDC-LC0882022/2022	EPI_ISL_15102935
LC0882410	hCoV-19/USA/IL-CDC-LC0882410/2022	EPI_ISL_15102928
LC0882211	hCoV-19/USA/WV-CDC-LC0882211/2022	EPI_ISL_15102925
LC0882295	hCoV-19/USA/AK-CDC-LC0882295/2022	EPI_ISL_15102923
LC0881632	hCoV-19/USA/TX-CDC-LC0881632/2022	EPI_ISL_15102921
LC0881812	hCoV-19/USA/AZ-CDC-LC0881812/2022	EPI_ISL_15102918
LC0881629	hCoV-19/USA/OK-CDC-LC0881629/2022	EPI_ISL_15102916
LC0881882	hCoV-19/USA/NV-CDC-LC0881882/2022	EPI_ISL_15102913
LC0882240	hCoV-19/USA/IN-CDC-LC0882240/2022	EPI_ISL_15102910
LC0881762	hCoV-19/USA/NM-CDC-LC0881762/2022	EPI_ISL_15102907
LC0880823	hCoV-19/USA/IL-CDC-LC0880823/2022	EPI_ISL_15102897
LC0881600	hCoV-19/USA/NV-CDC-LC0881600/2022	EPI_ISL_15102890
LC0881570	hCoV-19/USA/TX-CDC-LC0881570/2022	EPI_ISL_15102884
LC0880920	hCoV-19/USA/WA-CDC-LC0880920/2022	EPI_ISL_15102885
LC0881097	hCoV-19/USA/IL-CDC-LC0881097/2022	EPI_ISL_15102877
LC0881177	hCoV-19/USA/IL-CDC-LC0881177/2022	EPI_ISL_15102875
LC0881111	hCoV-19/USA/IN-CDC-LC0881111/2022	EPI_ISL_15102872
LC0881118	hCoV-19/USA/IN-CDC-LC0881118/2022	EPI_ISL_15102870
LC0881018	hCoV-19/USA/KY-CDC-LC0881018/2022	EPI_ISL_15102868
LC0881225	hCoV-19/USA/IL-CDC-LC0881225/2022	EPI_ISL_15102857
LC0881137	hCoV-19/USA/IL-CDC-LC0881137/2022	EPI_ISL_15102854
LC0881092	hCoV-19/USA/IL-CDC-LC0881092/2022	EPI_ISL_15102852
LC0880926	hCoV-19/USA/OR-CDC-LC0880926/2022	EPI_ISL_15102850
LC0881180	hCoV-19/USA/MO-CDC-LC0881180/2022	EPI_ISL_15102848
LC0881241	hCoV-19/USA/WV-CDC-LC0881241/2022	EPI_ISL_15102846
LC0880882	hCoV-19/USA/WV-CDC-LC0880882/2022	EPI_ISL_15102844
LC0881240	hCoV-19/USA/WV-CDC-LC0881240/2022	EPI_ISL_15102842
LC0880881	hCoV-19/USA/MO-CDC-LC0880881/2022	EPI_ISL_15102843
LC0881178	hCoV-19/USA/WI-CDC-LC0881178/2022	EPI_ISL_15102840
LC0881037	hCoV-19/USA/WV-CDC-LC0881037/2022	EPI_ISL_15102841
LC0881164	hCoV-19/USA/CO-CDC-LC0881164/2022	EPI_ISL_15102838
LC0880861	hCoV-19/USA/WV-CDC-LC0880861/2022	EPI_ISL_15102839
LC0881580	hCoV-19/USA/TX-CDC-LC0881580/2022	EPI_ISL_15102835
LC0881238	hCoV-19/USA/IL-CDC-LC0881238/2022	EPI_ISL_15102820
LC0880865	hCoV-19/USA/WV-CDC-LC0880865/2022	EPI_ISL_15102818
LC0881059	hCoV-19/USA/WV-CDC-LC0881059/2022	EPI_ISL_15102816
LC0881014	hCoV-19/USA/IL-CDC-LC0881014/2022	EPI_ISL_15102814
LC0881192	hCoV-19/USA/IL-CDC-LC0881192/2022	EPI_ISL_15102808
LC0880848	hCoV-19/USA/KY-CDC-LC0880848/2022	EPI_ISL_15102806
LC0881034	hCoV-19/USA/WV-CDC-LC0881034/2022	EPI_ISL_15102800
LC0881130	hCoV-19/USA/IN-CDC-LC0881130/2022	EPI_ISL_15102798
LC0880841	hCoV-19/USA/KY-CDC-LC0880841/2022	EPI_ISL_15102796
LC0881477	hCoV-19/USA/CO-CDC-LC0881477/2022	EPI_ISL_15102793
LC0881208	hCoV-19/USA/OH-CDC-LC0881208/2022	EPI_ISL_15102790
LC0881040	hCoV-19/USA/PA-CDC-LC0881040/2022	EPI_ISL_15102784
LC0881266	hCoV-19/USA/PA-CDC-LC0881266/2022	EPI_ISL_15102782
LC0880889	hCoV-19/USA/PA-CDC-LC0880889/2022	EPI_ISL_15102777
LC0881271	hCoV-19/USA/PA-CDC-LC0881271/2022	EPI_ISL_15102774
LC0881184	hCoV-19/USA/PA-CDC-LC0881184/2022	EPI_ISL_15102772
LC0880888	hCoV-19/USA/PA-CDC-LC0880888/2022	EPI_ISL_15102769
LC0881524	hCoV-19/USA/IA-CDC-LC0881524/2022	EPI_ISL_15102767
LC0881519	hCoV-19/USA/IL-CDC-LC0881519/2022	EPI_ISL_15102765
LC0881578	hCoV-19/USA/IA-CDC-LC0881578/2022	EPI_ISL_15102761
LC0881080	hCoV-19/USA/PA-CDC-LC0881080/2022	EPI_ISL_15102758
LC0881660	hCoV-19/USA/TX-CDC-LC0881660/2022	EPI_ISL_15102756
LC0881645	hCoV-19/USA/AZ-CDC-LC0881645/2022	EPI_ISL_15102753
LC0881842	hCoV-19/USA/AZ-CDC-LC0881842/2022	EPI_ISL_15102751
LC0881711	hCoV-19/USA/AZ-CDC-LC0881711/2022	EPI_ISL_15102748
LC0881743	hCoV-19/USA/AZ-CDC-LC0881743/2022	EPI_ISL_15102744
LC0881736	hCoV-19/USA/AZ-CDC-LC0881736/2022	EPI_ISL_15102738
LC0881745	hCoV-19/USA/AZ-CDC-LC0881745/2022	EPI_ISL_15102735
LC0881573	hCoV-19/USA/CO-CDC-LC0881573/2022	EPI_ISL_15102727
LC0881839	hCoV-19/USA/AZ-CDC-LC0881839/2022	EPI_ISL_15102720
LC0881662	hCoV-19/USA/TX-CDC-LC0881662/2022	EPI_ISL_15102715
LC0881758	hCoV-19/USA/MO-CDC-LC0881758/2022	EPI_ISL_15102710
LC0881751	hCoV-19/USA/MO-CDC-LC0881751/2022	EPI_ISL_15102707
LC0881763	hCoV-19/USA/MO-CDC-LC0881763/2022	EPI_ISL_15102705
LC0881924	hCoV-19/USA/KS-CDC-LC0881924/2022	EPI_ISL_15102702
LC0881470	hCoV-19/USA/CO-CDC-LC0881470/2022	EPI_ISL_15102700
LC0881915	hCoV-19/USA/KS-CDC-LC0881915/2022	EPI_ISL_15102698
LC0881575	hCoV-19/USA/CO-CDC-LC0881575/2022	EPI_ISL_15102696
LC0882271	hCoV-19/USA/WA-CDC-LC0882271/2022	EPI_ISL_15102694
LC0881089	hCoV-19/USA/WV-CDC-LC0881089/2022	EPI_ISL_15102685
LC0880831	hCoV-19/USA/IN-CDC-LC0880831/2022	EPI_ISL_15102683
LC0880849	hCoV-19/USA/IN-CDC-LC0880849/2022	EPI_ISL_15102680
LC0880828	hCoV-19/USA/KY-CDC-LC0880828/2022	EPI_ISL_15102678
LC0880858	hCoV-19/USA/KY-CDC-LC0880858/2022	EPI_ISL_15102672
LC0880827	hCoV-19/USA/KY-CDC-LC0880827/2022	EPI_ISL_15102668
LC0881082	hCoV-19/USA/WV-CDC-LC0881082/2022	EPI_ISL_15102665
LC0881194	hCoV-19/USA/WV-CDC-LC0881194/2022	EPI_ISL_15102662
LC0880922	hCoV-19/USA/OR-CDC-LC0880922/2022	EPI_ISL_15102659
LC0881265	hCoV-19/USA/IN-CDC-LC0881265/2022	EPI_ISL_15102656
LC0881022	hCoV-19/USA/OH-CDC-LC0881022/2022	EPI_ISL_15102654
LC0880843	hCoV-19/USA/IL-CDC-LC0880843/2022	EPI_ISL_15102651
LC0880877	hCoV-19/USA/IL-CDC-LC0880877/2022	EPI_ISL_15102649
LC0881078	hCoV-19/USA/OH-CDC-LC0881078/2022	EPI_ISL_15102646
LC0880876	hCoV-19/USA/WI-CDC-LC0880876/2022	EPI_ISL_15102644
LC0881279	hCoV-19/USA/WI-CDC-LC0881279/2022	EPI_ISL_15102641
LC0880839	hCoV-19/USA/KY-CDC-LC0880839/2022	EPI_ISL_15102638
LC0881052	hCoV-19/USA/WI-CDC-LC0881052/2022	EPI_ISL_15102633
LC0880859	hCoV-19/USA/KY-CDC-LC0880859/2022	EPI_ISL_15102629
LC0881262	hCoV-19/USA/KY-CDC-LC0881262/2022	EPI_ISL_15102630
LC0881079	hCoV-19/USA/WV-CDC-LC0881079/2022	EPI_ISL_15102623
LC0881086	hCoV-19/USA/WV-CDC-LC0881086/2022	EPI_ISL_15102620
LC0881465	hCoV-19/USA/TX-CDC-LC0881465/2022	EPI_ISL_15102612
LC0880824	hCoV-19/USA/KY-CDC-LC0880824/2022	EPI_ISL_15102608
LC0881282	hCoV-19/USA/KY-CDC-LC0881282/2022	EPI_ISL_15102606
LC0880830	hCoV-19/USA/KY-CDC-LC0880830/2022	EPI_ISL_15102603
LC0881776	hCoV-19/USA/CO-CDC-LC0881776/2022	EPI_ISL_15102601
LC0881607	hCoV-19/USA/TX-CDC-LC0881607/2022	EPI_ISL_15102598
LC0881142	hCoV-19/USA/WV-CDC-LC0881142/2022	EPI_ISL_15102596
LC0881071	hCoV-19/USA/PA-CDC-LC0881071/2022	EPI_ISL_15102594
LC0881210	hCoV-19/USA/PA-CDC-LC0881210/2022	EPI_ISL_15102595
LC0880932	hCoV-19/USA/WA-CDC-LC0880932/2022	EPI_ISL_15102588
LC0882282	hCoV-19/USA/ID-CDC-LC0882282/2022	EPI_ISL_15102582
LC0881521	hCoV-19/USA/MN-CDC-LC0881521/2022	EPI_ISL_15102580
LC0881676	hCoV-19/USA/KS-CDC-LC0881676/2022	EPI_ISL_15102578
LC0881062	hCoV-19/USA/KY-CDC-LC0881062/2022	EPI_ISL_15102579
LC0881603	hCoV-19/USA/NE-CDC-LC0881603/2022	EPI_ISL_15102576
LC0881669	hCoV-19/USA/NE-CDC-LC0881669/2022	EPI_ISL_15102574
LC0881682	hCoV-19/USA/NE-CDC-LC0881682/2022	EPI_ISL_15102575
LC0881591	hCoV-19/USA/MO-CDC-LC0881591/2022	EPI_ISL_15102572
LC0881672	hCoV-19/USA/KS-CDC-LC0881672/2022	EPI_ISL_15102570
LC0881675	hCoV-19/USA/NE-CDC-LC0881675/2022	EPI_ISL_15102568
LC0881678	hCoV-19/USA/NE-CDC-LC0881678/2022	EPI_ISL_15102566
LC0881679	hCoV-19/USA/NE-CDC-LC0881679/2022	EPI_ISL_15102567
LC0881697	hCoV-19/USA/CA-CDC-LC0881697/2022	EPI_ISL_15102563
LC0881609	hCoV-19/USA/NM-CDC-LC0881609/2022	EPI_ISL_15102561
LC0881605	hCoV-19/USA/AZ-CDC-LC0881605/2022	EPI_ISL_15102559
LC0881213	hCoV-19/USA/OH-CDC-LC0881213/2022	EPI_ISL_15102556
LC0881196	hCoV-19/USA/IL-CDC-LC0881196/2022	EPI_ISL_15102553
LC0881258	hCoV-19/USA/KY-CDC-LC0881258/2022	EPI_ISL_15102546
LC0880883	hCoV-19/USA/WV-CDC-LC0880883/2022	EPI_ISL_15102544
LC0881065	hCoV-19/USA/IN-CDC-LC0881065/2022	EPI_ISL_15102541
LC0881644	hCoV-19/USA/NM-CDC-LC0881644/2022	EPI_ISL_15102539
LC0881649	hCoV-19/USA/AZ-CDC-LC0881649/2022	EPI_ISL_15102533
LC0881254	hCoV-19/USA/IL-CDC-LC0881254/2022	EPI_ISL_15102531
LC0881063	hCoV-19/USA/WV-CDC-LC0881063/2022	EPI_ISL_15102529
LC0881251	hCoV-19/USA/IL-CDC-LC0881251/2022	EPI_ISL_15102527
LC0881587	hCoV-19/USA/TX-CDC-LC0881587/2022	EPI_ISL_15102528
LC0881056	hCoV-19/USA/KY-CDC-LC0881056/2022	EPI_ISL_15102525
LC0881435	hCoV-19/USA/CA-CDC-LC0881435/2022	EPI_ISL_15102526
LC0881909	hCoV-19/USA/AZ-CDC-LC0881909/2022	EPI_ISL_15102523
LC0218852	hCoV-19/USA/GA-CDC-LC0218852/2021	EPI_ISL_4240230
LC0142718	hCoV-19/USA/MD-CDC-LC0142718/2021	EPI_ISL_3515260
LC0025450	hCoV-19/USA/NJ-CDC-LC0025450/2021	EPI_ISL_1338639
LC0276220	hCoV-19/USA/IN-CDC-LC0276220/2021	EPI_ISL_4815443
LC0282501	hCoV-19/USA/ID-CDC-LC0282501/2021	EPI_ISL_4815445
LC0276079	hCoV-19/USA/WA-CDC-LC0276079/2021	EPI_ISL_4815446
LC0276900	hCoV-19/USA/MD-CDC-LC0276900/2021	EPI_ISL_4815447
LC0275942	hCoV-19/USA/IL-CDC-LC0275942/2021	EPI_ISL_4815452
LC0276162	hCoV-19/USA/WI-CDC-LC0276162/2021	EPI_ISL_4815453
LC0022941	hCoV-19/USA/OH-CDC-LC0022941/2021	EPI_ISL_1320639
LC0268996	hCoV-19/USA/ID-CDC-LC0268996/2021	EPI_ISL_4538501
LC0268995	hCoV-19/USA/ID-CDC-LC0268995/2021	EPI_ISL_4538502
LC0276077	hCoV-19/USA/WA-CDC-LC0276077/2021	EPI_ISL_4815458
LC0272027	hCoV-19/USA/GA-CDC-LC0272027/2021	EPI_ISL_4815463
LC0028900	hCoV-19/USA/MA-CDC-LC0028900/2021	EPI_ISL_1462439
LC0031436	hCoV-19/USA/MA-CDC-LC0031436/2021	EPI_ISL_1463439
LC0272070	hCoV-19/USA/GA-CDC-LC0272070/2021	EPI_ISL_4815467
LC0272058	hCoV-19/USA/KY-CDC-LC0272058/2021	EPI_ISL_4815471
LC0272060	hCoV-19/USA/KY-CDC-LC0272060/2021	EPI_ISL_4815474
LC0145956	hCoV-19/USA/NC-CDC-LC0145956/2021	EPI_ISL_3515375
LC0041965	hCoV-19/USA/IN-CDC-LC0041965/2021	EPI_ISL_1682139
LC0044496	hCoV-19/USA/WA-CDC-LC0044496/2021	EPI_ISL_1798239
LC0025105	hCoV-19/USA/FL-CDC-LC0025105/2021	EPI_ISL_4963639
LC0275270	hCoV-19/USA/OR-CDC-LC0275270/2021	EPI_ISL_4815530
LC0324970	hCoV-19/USA/WV-CDC-LC0324970/2021	EPI_ISL_5567917
LC0323562	hCoV-19/USA/IL-CDC-LC0323562/2021	EPI_ISL_5568585
LC0293771	hCoV-19/USA/KY-CDC-LC0293771/2021	EPI_ISL_5090539
LC0022187	hCoV-19/USA/PA-CDC-LC0022187/2021	EPI_ISL_1319540
LC0324110	hCoV-19/USA/IL-CDC-LC0324110/2021	EPI_ISL_5568033
LC0292927	hCoV-19/USA/NJ-CDC-LC0292927/2021	EPI_ISL_5090240
LC0293060	hCoV-19/USA/NY-CDC-LC0293060/2021	EPI_ISL_5090103
LC0038426	hCoV-19/USA/NY-CDC-LC0038426/2021	EPI_ISL_1611640
LC0041255	hCoV-19/USA/FL-CDC-LC0041255/2021	EPI_ISL_1681640
LC0220224	hCoV-19/USA/TX-CDC-LC0220224/2021	EPI_ISL_4241322
LC0217899	hCoV-19/USA/NY-CDC-LC0217899/2021	EPI_ISL_4238989
LC0217214	hCoV-19/USA/SC-CDC-LC0217214/2021	EPI_ISL_4238890
LC0293118	hCoV-19/USA/NJ-CDC-LC0293118/2021	EPI_ISL_5089813
LC0290839	hCoV-19/USA/DC-CDC-LC0290839/2021	EPI_ISL_5089083
LC0491300	hCoV-19/USA/CT-CDC-LC0491300/2022	EPI_ISL_9469627
LC0144088	hCoV-19/USA/TX-CDC-LC0144088/2021	EPI_ISL_3517893
LC0268952	hCoV-19/USA/CA-CDC-LC0268952/2021	EPI_ISL_4538527
LC0342380	hCoV-19/USA/ID-CDC-LC0342380/2021	EPI_ISL_5878881
LC0267953	hCoV-19/USA/GA-CDC-LC0267953/2021	EPI_ISL_4537402
LC0271787	hCoV-19/USA/WA-CDC-LC0271787/2021	EPI_ISL_4538203
LC0291850	hCoV-19/USA/CA-CDC-LC0291850/2021	EPI_ISL_5089406
LC0292069	hCoV-19/USA/VA-CDC-LC0292069/2021	EPI_ISL_5089516
LC0021332	hCoV-19/USA/GA-CDC-LC0021332/2021	EPI_ISL_1319141
LC0217729	hCoV-19/USA/VA-CDC-LC0217729/2021	EPI_ISL_4239137
LC0219935	hCoV-19/USA/WV-CDC-LC0219935/2021	EPI_ISL_4241189
LC0269316	hCoV-19/USA/OH-CDC-LC0269316/2021	EPI_ISL_4538537
LC0059727	hCoV-19/USA/WV-CDC-LC0059727/2021	EPI_ISL_2304941
LC0294253	hCoV-19/USA/MA-CDC-LC0294253/2021	EPI_ISL_5089964
LC0293265	hCoV-19/USA/MD-CDC-LC0293265/2021	EPI_ISL_5089445
LC0293321	hCoV-19/USA/NJ-CDC-LC0293321/2021	EPI_ISL_5089882
LC0292909	hCoV-19/USA/NJ-CDC-LC0292909/2021	EPI_ISL_5089884
LC0294572	hCoV-19/USA/GA-CDC-LC0294572/2021	EPI_ISL_5089995
LC0043602	hCoV-19/USA/CO-CDC-LC0043602/2021	EPI_ISL_1684442
LC0079230	hCoV-19/USA/FL-CDC-LC0079230/2021	EPI_ISL_4379224
LC0269387	hCoV-19/USA/CA-CDC-LC0269387/2021	EPI_ISL_4538667
LC0294188	hCoV-19/USA/FL-CDC-LC0294188/2021	EPI_ISL_5090000
LC0269439	hCoV-19/USA/CA-CDC-LC0269439/2021	EPI_ISL_4538675
LC0288882	hCoV-19/USA/NY-CDC-LC0288882/2021	EPI_ISL_5088605
LC0026571	hCoV-19/USA/OR-CDC-LC0026571/2021	EPI_ISL_4965542
LC0269583	hCoV-19/USA/IA-CDC-LC0269583/2021	EPI_ISL_4538678
LC0051892	hCoV-19/USA/GA-CDC-LC0051892/2021	EPI_ISL_1929542
LC0023709	hCoV-19/USA/FL-CDC-LC0023709/2021	EPI_ISL_1320942
LC0025463	hCoV-19/USA/PA-CDC-LC0025463/2021	EPI_ISL_1338642
LC0022428	hCoV-19/USA/WI-CDC-LC0022428/2021	EPI_ISL_1319942
LC0270264	hCoV-19/USA/OH-CDC-LC0270264/2021	EPI_ISL_4538843
LC0880686	hCoV-19/USA/NY-CDC-LC0880686/2022	EPI_ISL_15061695
LC0880640	hCoV-19/USA/NC-CDC-LC0880640/2022	EPI_ISL_15061692
LC0880289	hCoV-19/USA/SC-CDC-LC0880289/2022	EPI_ISL_15061685
LC0880319	hCoV-19/USA/NC-CDC-LC0880319/2022	EPI_ISL_15061672
LC0880643	hCoV-19/USA/NC-CDC-LC0880643/2022	EPI_ISL_15061668
LC0880431	hCoV-19/USA/SC-CDC-LC0880431/2022	EPI_ISL_15061663
LC0880801	hCoV-19/USA/SC-CDC-LC0880801/2022	EPI_ISL_15061661
LC0880429	hCoV-19/USA/DC-CDC-LC0880429/2022	EPI_ISL_15061658
LC0880660	hCoV-19/USA/VA-CDC-LC0880660/2022	EPI_ISL_15061656
LC0880412	hCoV-19/USA/MD-CDC-LC0880412/2022	EPI_ISL_15061654
LC0880350	hCoV-19/USA/MD-CDC-LC0880350/2022	EPI_ISL_15061647
LC0880460	hCoV-19/USA/VA-CDC-LC0880460/2022	EPI_ISL_15061644
LC0880410	hCoV-19/USA/NC-CDC-LC0880410/2022	EPI_ISL_15061641
LC0880531	hCoV-19/USA/NC-CDC-LC0880531/2022	EPI_ISL_15061639
LC0880571	hCoV-19/USA/VA-CDC-LC0880571/2022	EPI_ISL_15061637
LC0880523	hCoV-19/USA/NC-CDC-LC0880523/2022	EPI_ISL_15061635
LC0880358	hCoV-19/USA/NC-CDC-LC0880358/2022	EPI_ISL_15061633
LC0880310	hCoV-19/USA/NC-CDC-LC0880310/2022	EPI_ISL_15061627
LC0880308	hCoV-19/USA/NC-CDC-LC0880308/2022	EPI_ISL_15061624
LC0880311	hCoV-19/USA/NC-CDC-LC0880311/2022	EPI_ISL_15061622
LC0880318	hCoV-19/USA/NC-CDC-LC0880318/2022	EPI_ISL_15061623
LC0880288	hCoV-19/USA/NC-CDC-LC0880288/2022	EPI_ISL_15061620
LC0880760	hCoV-19/USA/DC-CDC-LC0880760/2022	EPI_ISL_15061618
LC0880735	hCoV-19/USA/DC-CDC-LC0880735/2022	EPI_ISL_15061615
LC0880253	hCoV-19/USA/NC-CDC-LC0880253/2022	EPI_ISL_15061612
LC0880767	hCoV-19/USA/VA-CDC-LC0880767/2022	EPI_ISL_15061609
LC0880527	hCoV-19/USA/VA-CDC-LC0880527/2022	EPI_ISL_15061607
LC0880805	hCoV-19/USA/NC-CDC-LC0880805/2022	EPI_ISL_15061604
LC0880266	hCoV-19/USA/NC-CDC-LC0880266/2022	EPI_ISL_15061602
LC0880455	hCoV-19/USA/MD-CDC-LC0880455/2022	EPI_ISL_15061600
LC0880471	hCoV-19/USA/MD-CDC-LC0880471/2022	EPI_ISL_15061598
LC0880374	hCoV-19/USA/NC-CDC-LC0880374/2022	EPI_ISL_15061599
LC0880393	hCoV-19/USA/MD-CDC-LC0880393/2022	EPI_ISL_15061595
LC0880493	hCoV-19/USA/FL-CDC-LC0880493/2022	EPI_ISL_15061593
LC0880495	hCoV-19/USA/MN-CDC-LC0880495/2022	EPI_ISL_15061591
LC0880763	hCoV-19/USA/VA-CDC-LC0880763/2022	EPI_ISL_15061588
LC0880688	hCoV-19/USA/WI-CDC-LC0880688/2022	EPI_ISL_15061586
LC0880681	hCoV-19/USA/CT-CDC-LC0880681/2022	EPI_ISL_15061587
LC0880526	hCoV-19/USA/VA-CDC-LC0880526/2022	EPI_ISL_15061582
LC0880291	hCoV-19/USA/NC-CDC-LC0880291/2022	EPI_ISL_15061580
LC0880518	hCoV-19/USA/NC-CDC-LC0880518/2022	EPI_ISL_15061578
LC0880469	hCoV-19/USA/DC-CDC-LC0880469/2022	EPI_ISL_15061575
LC0880757	hCoV-19/USA/VA-CDC-LC0880757/2022	EPI_ISL_15061573
LC0880762	hCoV-19/USA/VA-CDC-LC0880762/2022	EPI_ISL_15061571
LC0880790	hCoV-19/USA/NC-CDC-LC0880790/2022	EPI_ISL_15061569
LC0880435	hCoV-19/USA/VA-CDC-LC0880435/2022	EPI_ISL_15061566
LC0880791	hCoV-19/USA/NC-CDC-LC0880791/2022	EPI_ISL_15061564
LC0880573	hCoV-19/USA/NC-CDC-LC0880573/2022	EPI_ISL_15061562
LC0878905	hCoV-19/USA/RI-CDC-LC0878905/2022	EPI_ISL_15061559
LC0880678	hCoV-19/USA/NC-CDC-LC0880678/2022	EPI_ISL_15061556
LC0880438	hCoV-19/USA/NC-CDC-LC0880438/2022	EPI_ISL_15061554
LC0878900	hCoV-19/USA/RI-CDC-LC0878900/2022	EPI_ISL_15061552
LC0879696	hCoV-19/USA/NY-CDC-LC0879696/2022	EPI_ISL_15061549
LC0880812	hCoV-19/USA/VA-CDC-LC0880812/2022	EPI_ISL_15061544
LC0880445	hCoV-19/USA/SC-CDC-LC0880445/2022	EPI_ISL_15061545
LC0880304	hCoV-19/USA/MD-CDC-LC0880304/2022	EPI_ISL_15061541
LC0878904	hCoV-19/USA/RI-CDC-LC0878904/2022	EPI_ISL_15061539
LC0880512	hCoV-19/USA/WV-CDC-LC0880512/2022	EPI_ISL_15061537
LC0880722	hCoV-19/USA/DC-CDC-LC0880722/2022	EPI_ISL_15061535
LC0879335	hCoV-19/USA/NJ-CDC-LC0879335/2022	EPI_ISL_15061533
LC0880651	hCoV-19/USA/MD-CDC-LC0880651/2022	EPI_ISL_15061531
LC0878898	hCoV-19/USA/RI-CDC-LC0878898/2022	EPI_ISL_15061529
LC0879360	hCoV-19/USA/NY-CDC-LC0879360/2022	EPI_ISL_15061526
LC0879695	hCoV-19/USA/CT-CDC-LC0879695/2022	EPI_ISL_15061523
LC0879681	hCoV-19/USA/CT-CDC-LC0879681/2022	EPI_ISL_15061521
LC0879369	hCoV-19/USA/MA-CDC-LC0879369/2022	EPI_ISL_15061519
LC0879358	hCoV-19/USA/RI-CDC-LC0879358/2022	EPI_ISL_15061517
LC0879680	hCoV-19/USA/NH-CDC-LC0879680/2022	EPI_ISL_15061518
LC0879377	hCoV-19/USA/RI-CDC-LC0879377/2022	EPI_ISL_15061514
LC0879692	hCoV-19/USA/RI-CDC-LC0879692/2022	EPI_ISL_15061511
LC0879371	hCoV-19/USA/NJ-CDC-LC0879371/2022	EPI_ISL_15061503
LC0879678	hCoV-19/USA/NY-CDC-LC0879678/2022	EPI_ISL_15061498
LC0879368	hCoV-19/USA/NJ-CDC-LC0879368/2022	EPI_ISL_15061496
LC0879376	hCoV-19/USA/NJ-CDC-LC0879376/2022	EPI_ISL_15061493
LC0880303	hCoV-19/USA/DC-CDC-LC0880303/2022	EPI_ISL_15061490
LC0880329	hCoV-19/USA/NC-CDC-LC0880329/2022	EPI_ISL_15061487
LC0880625	hCoV-19/USA/NC-CDC-LC0880625/2022	EPI_ISL_15061484
LC0880450	hCoV-19/USA/NC-CDC-LC0880450/2022	EPI_ISL_15061482
LC0880579	hCoV-19/USA/NC-CDC-LC0880579/2022	EPI_ISL_15061479
LC0880331	hCoV-19/USA/NC-CDC-LC0880331/2022	EPI_ISL_15061477
LC0880581	hCoV-19/USA/NC-CDC-LC0880581/2022	EPI_ISL_15061478
LC0880327	hCoV-19/USA/NC-CDC-LC0880327/2022	EPI_ISL_15061475
LC0880723	hCoV-19/USA/VA-CDC-LC0880723/2022	EPI_ISL_15061472
LC0880305	hCoV-19/USA/DC-CDC-LC0880305/2022	EPI_ISL_15061469
LC0880682	hCoV-19/USA/VA-CDC-LC0880682/2022	EPI_ISL_15061467
LC0880624	hCoV-19/USA/VA-CDC-LC0880624/2022	EPI_ISL_15061468
LC0880572	hCoV-19/USA/NC-CDC-LC0880572/2022	EPI_ISL_15061464
LC0880662	hCoV-19/USA/VA-CDC-LC0880662/2022	EPI_ISL_15061461
LC0880522	hCoV-19/USA/NC-CDC-LC0880522/2022	EPI_ISL_15061459
LC0880661	hCoV-19/USA/VA-CDC-LC0880661/2022	EPI_ISL_15061460
LC0880464	hCoV-19/USA/VA-CDC-LC0880464/2022	EPI_ISL_15061456
LC0880724	hCoV-19/USA/NC-CDC-LC0880724/2022	EPI_ISL_15061453
LC0878907	hCoV-19/USA/NH-CDC-LC0878907/2022	EPI_ISL_15061450
LC0880672	hCoV-19/USA/NC-CDC-LC0880672/2022	EPI_ISL_15061447
LC0880441	hCoV-19/USA/NC-CDC-LC0880441/2022	EPI_ISL_15061445
LC0880696	hCoV-19/USA/NC-CDC-LC0880696/2022	EPI_ISL_15061442
LC0880577	hCoV-19/USA/VA-CDC-LC0880577/2022	EPI_ISL_15061440
LC0880508	hCoV-19/USA/VA-CDC-LC0880508/2022	EPI_ISL_15061437
LC0880504	hCoV-19/USA/VA-CDC-LC0880504/2022	EPI_ISL_15061434
LC0880274	hCoV-19/USA/DC-CDC-LC0880274/2022	EPI_ISL_15061431
LC0880336	hCoV-19/USA/MD-CDC-LC0880336/2022	EPI_ISL_15061428
LC0880664	hCoV-19/USA/NC-CDC-LC0880664/2022	EPI_ISL_15061424
LC0880673	hCoV-19/USA/NC-CDC-LC0880673/2022	EPI_ISL_15061425
LC0880668	hCoV-19/USA/NC-CDC-LC0880668/2022	EPI_ISL_15061423
LC0879800	hCoV-19/USA/CT-CDC-LC0879800/2022	EPI_ISL_15061417
LC0880046	hCoV-19/USA/NJ-CDC-LC0880046/2022	EPI_ISL_15061415
LC0879708	hCoV-19/USA/NJ-CDC-LC0879708/2022	EPI_ISL_15061413
LC0879532	hCoV-19/USA/NJ-CDC-LC0879532/2022	EPI_ISL_15061414
LC0879894	hCoV-19/USA/NY-CDC-LC0879894/2022	EPI_ISL_15061406
LC0879527	hCoV-19/USA/NJ-CDC-LC0879527/2022	EPI_ISL_15061404
LC0879014	hCoV-19/USA/NJ-CDC-LC0879014/2022	EPI_ISL_15061402
LC0879017	hCoV-19/USA/NY-CDC-LC0879017/2022	EPI_ISL_15061400
LC0879078	hCoV-19/USA/NY-CDC-LC0879078/2022	EPI_ISL_15061398
LC0879077	hCoV-19/USA/NY-CDC-LC0879077/2022	EPI_ISL_15061399
LC0879687	hCoV-19/USA/CT-CDC-LC0879687/2022	EPI_ISL_15061395
LC0880047	hCoV-19/USA/NY-CDC-LC0880047/2022	EPI_ISL_15061394
LC0879885	hCoV-19/USA/NJ-CDC-LC0879885/2022	EPI_ISL_15061390
LC0879067	hCoV-19/USA/NY-CDC-LC0879067/2022	EPI_ISL_15061385
LC0879531	hCoV-19/USA/PA-CDC-LC0879531/2022	EPI_ISL_15061383
LC0879559	hCoV-19/USA/CA-CDC-LC0879559/2022	EPI_ISL_15061384
LC0878821	hCoV-19/USA/NJ-CDC-LC0878821/2022	EPI_ISL_15061381
LC0879073	hCoV-19/USA/NY-CDC-LC0879073/2022	EPI_ISL_15061382
LC0879725	hCoV-19/USA/NY-CDC-LC0879725/2022	EPI_ISL_15061379
LC0879809	hCoV-19/USA/NJ-CDC-LC0879809/2022	EPI_ISL_15061377
LC0879521	hCoV-19/USA/NY-CDC-LC0879521/2022	EPI_ISL_15061378
LC0879876	hCoV-19/USA/NY-CDC-LC0879876/2022	EPI_ISL_15061374
LC0879731	hCoV-19/USA/RI-CDC-LC0879731/2022	EPI_ISL_15061372
LC0880005	hCoV-19/USA/RI-CDC-LC0880005/2022	EPI_ISL_15061370
LC0879710	hCoV-19/USA/RI-CDC-LC0879710/2022	EPI_ISL_15061367
LC0879879	hCoV-19/USA/NJ-CDC-LC0879879/2022	EPI_ISL_15061364
LC0879726	hCoV-19/USA/CT-CDC-LC0879726/2022	EPI_ISL_15061361
LC0879716	hCoV-19/USA/CT-CDC-LC0879716/2022	EPI_ISL_15061355
LC0879565	hCoV-19/USA/NJ-CDC-LC0879565/2022	EPI_ISL_15061353
LC0879533	hCoV-19/USA/CT-CDC-LC0879533/2022	EPI_ISL_15061354
LC0879706	hCoV-19/USA/NJ-CDC-LC0879706/2022	EPI_ISL_15061350
LC0879522	hCoV-19/USA/NJ-CDC-LC0879522/2022	EPI_ISL_15061348
LC0880048	hCoV-19/USA/NJ-CDC-LC0880048/2022	EPI_ISL_15061345
LC0879412	hCoV-19/USA/MD-CDC-LC0879412/2022	EPI_ISL_15061342
LC0879416	hCoV-19/USA/MD-CDC-LC0879416/2022	EPI_ISL_15061339
LC0880479	hCoV-19/USA/NC-CDC-LC0880479/2022	EPI_ISL_15061337
LC0880559	hCoV-19/USA/VA-CDC-LC0880559/2022	EPI_ISL_15061338
LC0880485	hCoV-19/USA/SC-CDC-LC0880485/2022	EPI_ISL_15061334
LC0880488	hCoV-19/USA/SC-CDC-LC0880488/2022	EPI_ISL_15061332
LC0880597	hCoV-19/USA/NC-CDC-LC0880597/2022	EPI_ISL_15061327
LC0880480	hCoV-19/USA/NC-CDC-LC0880480/2022	EPI_ISL_15061328
LC0880486	hCoV-19/USA/NC-CDC-LC0880486/2022	EPI_ISL_15061325
LC0880599	hCoV-19/USA/NC-CDC-LC0880599/2022	EPI_ISL_15061326
LC0880631	hCoV-19/USA/NC-CDC-LC0880631/2022	EPI_ISL_15061322
LC0880233	hCoV-19/USA/NJ-CDC-LC0880233/2022	EPI_ISL_15061319
LC0880268	hCoV-19/USA/NC-CDC-LC0880268/2022	EPI_ISL_15061317
LC0880481	hCoV-19/USA/NC-CDC-LC0880481/2022	EPI_ISL_15061315
LC0880818	hCoV-19/USA/VA-CDC-LC0880818/2022	EPI_ISL_15061313
LC0880482	hCoV-19/USA/NC-CDC-LC0880482/2022	EPI_ISL_15061314
LC0880566	hCoV-19/USA/NC-CDC-LC0880566/2022	EPI_ISL_15061311
LC0880717	hCoV-19/USA/NC-CDC-LC0880717/2022	EPI_ISL_15061309
LC0880713	hCoV-19/USA/NC-CDC-LC0880713/2022	EPI_ISL_15061307
LC0880568	hCoV-19/USA/NC-CDC-LC0880568/2022	EPI_ISL_15061304
LC0880709	hCoV-19/USA/NC-CDC-LC0880709/2022	EPI_ISL_15061302
LC0880565	hCoV-19/USA/NC-CDC-LC0880565/2022	EPI_ISL_15061303
LC0880560	hCoV-19/USA/NC-CDC-LC0880560/2022	EPI_ISL_15061295
LC0880705	hCoV-19/USA/NC-CDC-LC0880705/2022	EPI_ISL_15061292
LC0880298	hCoV-19/USA/VA-CDC-LC0880298/2022	EPI_ISL_15061290
LC0880564	hCoV-19/USA/VA-CDC-LC0880564/2022	EPI_ISL_15061287
LC0878826	hCoV-19/USA/RI-CDC-LC0878826/2022	EPI_ISL_15061281
LC0878729	hCoV-19/USA/NY-CDC-LC0878729/2022	EPI_ISL_15061278
LC0879066	hCoV-19/USA/NY-CDC-LC0879066/2022	EPI_ISL_15061276
LC0879068	hCoV-19/USA/NJ-CDC-LC0879068/2022	EPI_ISL_15061273
LC0878825	hCoV-19/USA/NJ-CDC-LC0878825/2022	EPI_ISL_15061270
LC0880706	hCoV-19/USA/NC-CDC-LC0880706/2022	EPI_ISL_15061268
LC0880316	hCoV-19/USA/MD-CDC-LC0880316/2022	EPI_ISL_15061265
LC0880335	hCoV-19/USA/MD-CDC-LC0880335/2022	EPI_ISL_15061263
LC0880648	hCoV-19/USA/MD-CDC-LC0880648/2022	EPI_ISL_15061264
LC0880658	hCoV-19/USA/NC-CDC-LC0880658/2022	EPI_ISL_15061261
LC0880811	hCoV-19/USA/MD-CDC-LC0880811/2022	EPI_ISL_15061262
LC0880702	hCoV-19/USA/NC-CDC-LC0880702/2022	EPI_ISL_15061259
LC0880443	hCoV-19/USA/NC-CDC-LC0880443/2022	EPI_ISL_15061260
LC0880683	hCoV-19/USA/OH-CDC-LC0880683/2022	EPI_ISL_15061257
LC0880446	hCoV-19/USA/SC-CDC-LC0880446/2022	EPI_ISL_15061255
LC0878715	hCoV-19/USA/NJ-CDC-LC0878715/2022	EPI_ISL_15061252
LC0879385	hCoV-19/USA/NJ-CDC-LC0879385/2022	EPI_ISL_15061250
LC0878719	hCoV-19/USA/NJ-CDC-LC0878719/2022	EPI_ISL_15061248
LC0879487	hCoV-19/USA/RI-CDC-LC0879487/2022	EPI_ISL_15061245
LC0879390	hCoV-19/USA/RI-CDC-LC0879390/2022	EPI_ISL_15061243
LC0879982	hCoV-19/USA/NJ-CDC-LC0879982/2022	EPI_ISL_15061240
LC0880036	hCoV-19/USA/NJ-CDC-LC0880036/2022	EPI_ISL_15061238
LC0880021	hCoV-19/USA/NJ-CDC-LC0880021/2022	EPI_ISL_15061236
LC0880032	hCoV-19/USA/RI-CDC-LC0880032/2022	EPI_ISL_15061234
LC0879090	hCoV-19/USA/MD-CDC-LC0879090/2022	EPI_ISL_15061232
LC0878954	hCoV-19/USA/NY-CDC-LC0878954/2022	EPI_ISL_15061229
LC0878889	hCoV-19/USA/PA-CDC-LC0878889/2022	EPI_ISL_15061227
LC0878881	hCoV-19/USA/CT-CDC-LC0878881/2022	EPI_ISL_15061225
LC0878910	hCoV-19/USA/NJ-CDC-LC0878910/2022	EPI_ISL_15061223
LC0878717	hCoV-19/USA/NJ-CDC-LC0878717/2022	EPI_ISL_15061221
LC0878827	hCoV-19/USA/NJ-CDC-LC0878827/2022	EPI_ISL_15061219
LC0878587	hCoV-19/USA/NC-CDC-LC0878587/2022	EPI_ISL_15061216
LC0878947	hCoV-19/USA/NY-CDC-LC0878947/2022	EPI_ISL_15061214
LC0878581	hCoV-19/USA/MD-CDC-LC0878581/2022	EPI_ISL_15061211
LC0878887	hCoV-19/USA/DE-CDC-LC0878887/2022	EPI_ISL_15061208
LC0879005	hCoV-19/USA/NY-CDC-LC0879005/2022	EPI_ISL_15061206
LC0878891	hCoV-19/USA/NJ-CDC-LC0878891/2022	EPI_ISL_15061204
LC0878882	hCoV-19/USA/HI-CDC-LC0878882/2022	EPI_ISL_15061202
LC0878713	hCoV-19/USA/MA-CDC-LC0878713/2022	EPI_ISL_15061203
LC0878586	hCoV-19/USA/NC-CDC-LC0878586/2022	EPI_ISL_15061199
LC0878830	hCoV-19/USA/NY-CDC-LC0878830/2022	EPI_ISL_15061196
LC0879091	hCoV-19/USA/PA-CDC-LC0879091/2022	EPI_ISL_15061194
LC0878941	hCoV-19/USA/NJ-CDC-LC0878941/2022	EPI_ISL_15061192
LC0879082	hCoV-19/USA/NJ-CDC-LC0879082/2022	EPI_ISL_15061189
LC0878908	hCoV-19/USA/CT-CDC-LC0878908/2022	EPI_ISL_15061187
LC0878716	hCoV-19/USA/NJ-CDC-LC0878716/2022	EPI_ISL_15061188
LC0879489	hCoV-19/USA/CT-CDC-LC0879489/2022	EPI_ISL_15061185
LC0880152	hCoV-19/USA/NJ-CDC-LC0880152/2022	EPI_ISL_15061183
LC0880190	hCoV-19/USA/DE-CDC-LC0880190/2022	EPI_ISL_15061181
LC0880209	hCoV-19/USA/NJ-CDC-LC0880209/2022	EPI_ISL_15061179
LC0880205	hCoV-19/USA/PA-CDC-LC0880205/2022	EPI_ISL_15061177
LC0880185	hCoV-19/USA/NY-CDC-LC0880185/2022	EPI_ISL_15061175
LC0880202	hCoV-19/USA/PA-CDC-LC0880202/2022	EPI_ISL_15061173
LC0880193	hCoV-19/USA/NY-CDC-LC0880193/2022	EPI_ISL_15061171
LC0880210	hCoV-19/USA/NJ-CDC-LC0880210/2022	EPI_ISL_15061168
LC0880215	hCoV-19/USA/NJ-CDC-LC0880215/2022	EPI_ISL_15061166
LC0880214	hCoV-19/USA/NY-CDC-LC0880214/2022	EPI_ISL_15061163
LC0880171	hCoV-19/USA/CT-CDC-LC0880171/2022	EPI_ISL_15061161
LC0880167	hCoV-19/USA/CT-CDC-LC0880167/2022	EPI_ISL_15061159
LC0880187	hCoV-19/USA/CT-CDC-LC0880187/2022	EPI_ISL_15061157
LC0880216	hCoV-19/USA/NJ-CDC-LC0880216/2022	EPI_ISL_15061154
LC0880177	hCoV-19/USA/NY-CDC-LC0880177/2022	EPI_ISL_15061151
LC0880342	hCoV-19/USA/NY-CDC-LC0880342/2022	EPI_ISL_15061149
LC0880168	hCoV-19/USA/NJ-CDC-LC0880168/2022	EPI_ISL_15061150
LC0880040	hCoV-19/USA/CT-CDC-LC0880040/2022	EPI_ISL_15061146
LC0879483	hCoV-19/USA/NJ-CDC-LC0879483/2022	EPI_ISL_15061144
LC0879383	hCoV-19/USA/CT-CDC-LC0879383/2022	EPI_ISL_15061142
LC0879751	hCoV-19/USA/DE-CDC-LC0879751/2022	EPI_ISL_15061139
LC0880027	hCoV-19/USA/PA-CDC-LC0880027/2022	EPI_ISL_15061137
LC0879629	hCoV-19/USA/NJ-CDC-LC0879629/2022	EPI_ISL_15061135
LC0880023	hCoV-19/USA/CT-CDC-LC0880023/2022	EPI_ISL_15061132
LC0879326	hCoV-19/USA/CT-CDC-LC0879326/2022	EPI_ISL_15061128
LC0879499	hCoV-19/USA/CT-CDC-LC0879499/2022	EPI_ISL_15061131
LC0879504	hCoV-19/USA/FL-CDC-LC0879504/2022	EPI_ISL_15061124
LC0880043	hCoV-19/USA/CT-CDC-LC0880043/2022	EPI_ISL_15061127
LC0879871	hCoV-19/USA/PA-CDC-LC0879871/2022	EPI_ISL_15061120
LC0879807	hCoV-19/USA/NJ-CDC-LC0879807/2022	EPI_ISL_15061117
LC0879873	hCoV-19/USA/NY-CDC-LC0879873/2022	EPI_ISL_15061114
LC0880197	hCoV-19/USA/NJ-CDC-LC0880197/2022	EPI_ISL_15061111
LC0880172	hCoV-19/USA/NJ-CDC-LC0880172/2022	EPI_ISL_15061105
LC0879495	hCoV-19/USA/RI-CDC-LC0879495/2022	EPI_ISL_15061093
LC0879394	hCoV-19/USA/RI-CDC-LC0879394/2022	EPI_ISL_15061090
LC0879475	hCoV-19/USA/NH-CDC-LC0879475/2022	EPI_ISL_15061086
LC0879320	hCoV-19/USA/RI-CDC-LC0879320/2022	EPI_ISL_15061080
LC0879328	hCoV-19/USA/NY-CDC-LC0879328/2022	EPI_ISL_15061076
LC0879321	hCoV-19/USA/NY-CDC-LC0879321/2022	EPI_ISL_15061069
LC0879114	hCoV-19/USA/FL-CDC-LC0879114/2022	EPI_ISL_15061065
LC0879482	hCoV-19/USA/RI-CDC-LC0879482/2022	EPI_ISL_15061068
LC0878702	hCoV-19/USA/NJ-CDC-LC0878702/2022	EPI_ISL_15061038
LC0879277	hCoV-19/USA/FL-CDC-LC0879277/2022	EPI_ISL_15061039
LC0879109	hCoV-19/USA/FL-CDC-LC0879109/2022	EPI_ISL_15061034
LC0879260	hCoV-19/USA/FL-CDC-LC0879260/2022	EPI_ISL_15060965
LC0879131	hCoV-19/USA/FL-CDC-LC0879131/2022	EPI_ISL_15060962
LC0879129	hCoV-19/USA/FL-CDC-LC0879129/2022	EPI_ISL_15060960
LC0878610	hCoV-19/USA/NJ-CDC-LC0878610/2022	EPI_ISL_15060957
LC0878599	hCoV-19/USA/NJ-CDC-LC0878599/2022	EPI_ISL_15060955
LC0878769	hCoV-19/USA/NJ-CDC-LC0878769/2022	EPI_ISL_15060952
LC0878580	hCoV-19/USA/NC-CDC-LC0878580/2022	EPI_ISL_15060949
LC0879206	hCoV-19/USA/NC-CDC-LC0879206/2022	EPI_ISL_15060946
LC0879278	hCoV-19/USA/TN-CDC-LC0879278/2022	EPI_ISL_15060944
LC0878622	hCoV-19/USA/CT-CDC-LC0878622/2022	EPI_ISL_15060941
LC0878710	hCoV-19/USA/NJ-CDC-LC0878710/2022	EPI_ISL_15060938
LC0878593	hCoV-19/USA/NJ-CDC-LC0878593/2022	EPI_ISL_15060936
LC0878604	hCoV-19/USA/NJ-CDC-LC0878604/2022	EPI_ISL_15060934
LC0878591	hCoV-19/USA/OR-CDC-LC0878591/2022	EPI_ISL_15060932
LC0879218	hCoV-19/USA/NC-CDC-LC0879218/2022	EPI_ISL_15060927
LC0879217	hCoV-19/USA/NC-CDC-LC0879217/2022	EPI_ISL_15060925
LC0880236	hCoV-19/USA/MA-CDC-LC0880236/2022	EPI_ISL_15060923
LC0880241	hCoV-19/USA/PA-CDC-LC0880241/2022	EPI_ISL_15060921
LC0880199	hCoV-19/USA/CT-CDC-LC0880199/2022	EPI_ISL_15060919
LC0879224	hCoV-19/USA/NC-CDC-LC0879224/2022	EPI_ISL_15060917
LC0878850	hCoV-19/USA/DE-CDC-LC0878850/2022	EPI_ISL_15060915
LC0877751	hCoV-19/USA/VA-CDC-LC0877751/2022	EPI_ISL_15060912
LC0877774	hCoV-19/USA/VA-CDC-LC0877774/2022	EPI_ISL_15060905
LC0877766	hCoV-19/USA/NC-CDC-LC0877766/2022	EPI_ISL_15060903
LC0878101	hCoV-19/USA/NC-CDC-LC0878101/2022	EPI_ISL_15060876
LC0879429	hCoV-19/USA/NY-CDC-LC0879429/2022	EPI_ISL_15060841
LC0879870	hCoV-19/USA/PA-CDC-LC0879870/2022	EPI_ISL_15060838
LC0877760	hCoV-19/USA/NC-CDC-LC0877760/2022	EPI_ISL_15060835
LC0879752	hCoV-19/USA/MA-CDC-LC0879752/2022	EPI_ISL_15060817
LC0878918	hCoV-19/USA/DE-CDC-LC0878918/2022	EPI_ISL_15060762
LC0878772	hCoV-19/USA/NY-CDC-LC0878772/2022	EPI_ISL_15060724
LC0878915	hCoV-19/USA/NJ-CDC-LC0878915/2022	EPI_ISL_15060717
LC0877984	hCoV-19/USA/FL-CDC-LC0877984/2022	EPI_ISL_15060714
LC0877830	hCoV-19/USA/NC-CDC-LC0877830/2022	EPI_ISL_15060700
LC0878476	hCoV-19/USA/NC-CDC-LC0878476/2022	EPI_ISL_15060701
LC0878725	hCoV-19/USA/NJ-CDC-LC0878725/2022	EPI_ISL_15060697
LC0878792	hCoV-19/USA/NY-CDC-LC0878792/2022	EPI_ISL_15060695
LC0879037	hCoV-19/USA/PA-CDC-LC0879037/2022	EPI_ISL_15060693
LC0879034	hCoV-19/USA/PA-CDC-LC0879034/2022	EPI_ISL_15060691
LC0878917	hCoV-19/USA/VT-CDC-LC0878917/2022	EPI_ISL_15060690
LC0878972	hCoV-19/USA/NY-CDC-LC0878972/2022	EPI_ISL_15060687
LC0878971	hCoV-19/USA/RI-CDC-LC0878971/2022	EPI_ISL_15060685
LC0878980	hCoV-19/USA/NH-CDC-LC0878980/2022	EPI_ISL_15060682
LC0878992	hCoV-19/USA/RI-CDC-LC0878992/2022	EPI_ISL_15060680
LC0879024	hCoV-19/USA/NJ-CDC-LC0879024/2022	EPI_ISL_15060678
LC0878986	hCoV-19/USA/NJ-CDC-LC0878986/2022	EPI_ISL_15060675
LC0879536	hCoV-19/USA/DE-CDC-LC0879536/2022	EPI_ISL_15060672
LC0879994	hCoV-19/USA/NJ-CDC-LC0879994/2022	EPI_ISL_15060670
LC0879310	hCoV-19/USA/NJ-CDC-LC0879310/2022	EPI_ISL_15060667
LC0879580	hCoV-19/USA/NJ-CDC-LC0879580/2022	EPI_ISL_15060665
LC0879117	hCoV-19/USA/AL-CDC-LC0879117/2022	EPI_ISL_15060663
LC0879601	hCoV-19/USA/DE-CDC-LC0879601/2022	EPI_ISL_15060661
LC0879404	hCoV-19/USA/NJ-CDC-LC0879404/2022	EPI_ISL_15060658
LC0879786	hCoV-19/USA/NJ-CDC-LC0879786/2022	EPI_ISL_15060647
LC0879930	hCoV-19/USA/CT-CDC-LC0879930/2022	EPI_ISL_15060645
LC0879991	hCoV-19/USA/NY-CDC-LC0879991/2022	EPI_ISL_15060643
LC0879315	hCoV-19/USA/NJ-CDC-LC0879315/2022	EPI_ISL_15060644
LC0879543	hCoV-19/USA/NY-CDC-LC0879543/2022	EPI_ISL_15060641
LC0879597	hCoV-19/USA/NY-CDC-LC0879597/2022	EPI_ISL_15060639
LC0879604	hCoV-19/USA/PA-CDC-LC0879604/2022	EPI_ISL_15060636
LC0879990	hCoV-19/USA/NJ-CDC-LC0879990/2022	EPI_ISL_15060634
LC0879598	hCoV-19/USA/PA-CDC-LC0879598/2022	EPI_ISL_15060628
LC0879664	hCoV-19/USA/NY-CDC-LC0879664/2022	EPI_ISL_15060622
LC0879402	hCoV-19/USA/CT-CDC-LC0879402/2022	EPI_ISL_15060619
LC0879551	hCoV-19/USA/NJ-CDC-LC0879551/2022	EPI_ISL_15060612
LC0879943	hCoV-19/USA/NJ-CDC-LC0879943/2022	EPI_ISL_15060610
LC0879535	hCoV-19/USA/NY-CDC-LC0879535/2022	EPI_ISL_15060608
LC0880014	hCoV-19/USA/CT-CDC-LC0880014/2022	EPI_ISL_15060606
LC0880013	hCoV-19/USA/NY-CDC-LC0880013/2022	EPI_ISL_15060604
LC0880219	hCoV-19/USA/NY-CDC-LC0880219/2022	EPI_ISL_15060602
LC0880150	hCoV-19/USA/NY-CDC-LC0880150/2022	EPI_ISL_15060600
LC0880243	hCoV-19/USA/NJ-CDC-LC0880243/2022	EPI_ISL_15060598
LC0880225	hCoV-19/USA/NY-CDC-LC0880225/2022	EPI_ISL_15060595
LC0880223	hCoV-19/USA/NY-CDC-LC0880223/2022	EPI_ISL_15060593
LC0879953	hCoV-19/USA/CT-CDC-LC0879953/2022	EPI_ISL_15060587
LC0879673	hCoV-19/USA/CT-CDC-LC0879673/2022	EPI_ISL_15060583
LC0879610	hCoV-19/USA/NY-CDC-LC0879610/2022	EPI_ISL_15060580
LC0879776	hCoV-19/USA/CT-CDC-LC0879776/2022	EPI_ISL_15060578
LC0879782	hCoV-19/USA/CT-CDC-LC0879782/2022	EPI_ISL_15060576
LC0879967	hCoV-19/USA/CT-CDC-LC0879967/2022	EPI_ISL_15060570
LC0879944	hCoV-19/USA/CT-CDC-LC0879944/2022	EPI_ISL_15060564
LC0879592	hCoV-19/USA/DE-CDC-LC0879592/2022	EPI_ISL_15060562
LC0879305	hCoV-19/USA/NY-CDC-LC0879305/2022	EPI_ISL_15060563
LC0879181	hCoV-19/USA/LA-CDC-LC0879181/2022	EPI_ISL_15060560
LC0879518	hCoV-19/USA/NY-CDC-LC0879518/2022	EPI_ISL_15060561
LC0879984	hCoV-19/USA/RI-CDC-LC0879984/2022	EPI_ISL_15060558
LC0879996	hCoV-19/USA/RI-CDC-LC0879996/2022	EPI_ISL_15060555
LC0879760	hCoV-19/USA/ME-CDC-LC0879760/2022	EPI_ISL_15060553
LC0879748	hCoV-19/USA/RI-CDC-LC0879748/2022	EPI_ISL_15060550
LC0879737	hCoV-19/USA/MA-CDC-LC0879737/2022	EPI_ISL_15060548
LC0879307	hCoV-19/USA/NH-CDC-LC0879307/2022	EPI_ISL_15060546
LC0879379	hCoV-19/USA/NH-CDC-LC0879379/2022	EPI_ISL_15060544
LC0879741	hCoV-19/USA/RI-CDC-LC0879741/2022	EPI_ISL_15060542
LC0879745	hCoV-19/USA/RI-CDC-LC0879745/2022	EPI_ISL_15060543
LC0879537	hCoV-19/USA/NY-CDC-LC0879537/2022	EPI_ISL_15060539
LC0879998	hCoV-19/USA/RI-CDC-LC0879998/2022	EPI_ISL_15060536
LC0879942	hCoV-19/USA/NJ-CDC-LC0879942/2022	EPI_ISL_15060533
LC0879301	hCoV-19/USA/NJ-CDC-LC0879301/2022	EPI_ISL_15060531
LC0879609	hCoV-19/USA/NJ-CDC-LC0879609/2022	EPI_ISL_15060528
LC0879997	hCoV-19/USA/NJ-CDC-LC0879997/2022	EPI_ISL_15060526
LC0879596	hCoV-19/USA/NJ-CDC-LC0879596/2022	EPI_ISL_15060521
LC0879418	hCoV-19/USA/NY-CDC-LC0879418/2022	EPI_ISL_15060522
LC0879405	hCoV-19/USA/NY-CDC-LC0879405/2022	EPI_ISL_15060512
LC0879578	hCoV-19/USA/NY-CDC-LC0879578/2022	EPI_ISL_15060510
LC0879950	hCoV-19/USA/NY-CDC-LC0879950/2022	EPI_ISL_15060508
LC0879400	hCoV-19/USA/NY-CDC-LC0879400/2022	EPI_ISL_15060509
LC0879955	hCoV-19/USA/NY-CDC-LC0879955/2022	EPI_ISL_15060505
LC0879410	hCoV-19/USA/NY-CDC-LC0879410/2022	EPI_ISL_15060503
LC0879948	hCoV-19/USA/NY-CDC-LC0879948/2022	EPI_ISL_15060504
LC0878392	hCoV-19/USA/NC-CDC-LC0878392/2022	EPI_ISL_15060500
LC0878194	hCoV-19/USA/SC-CDC-LC0878194/2022	EPI_ISL_15060498
LC0879615	hCoV-19/USA/NY-CDC-LC0879615/2022	EPI_ISL_15060499
LC0879620	hCoV-19/USA/PA-CDC-LC0879620/2022	EPI_ISL_15060495
LC0879626	hCoV-19/USA/PA-CDC-LC0879626/2022	EPI_ISL_15060493
LC0879927	hCoV-19/USA/MD-CDC-LC0879927/2022	EPI_ISL_15060491
LC0878193	hCoV-19/USA/NC-CDC-LC0878193/2022	EPI_ISL_15060488
LC0877877	hCoV-19/USA/NC-CDC-LC0877877/2022	EPI_ISL_15060486
LC0878251	hCoV-19/USA/VA-CDC-LC0878251/2022	EPI_ISL_15060483
LC0878254	hCoV-19/USA/VA-CDC-LC0878254/2022	EPI_ISL_15060481
LC0878253	hCoV-19/USA/VA-CDC-LC0878253/2022	EPI_ISL_15060482
LC0879814	hCoV-19/USA/AK-CDC-LC0879814/2022	EPI_ISL_15060478
LC0877888	hCoV-19/USA/NC-CDC-LC0877888/2022	EPI_ISL_15060476
LC0878391	hCoV-19/USA/NC-CDC-LC0878391/2022	EPI_ISL_15060477
LC0879863	hCoV-19/USA/CT-CDC-LC0879863/2022	EPI_ISL_15060471
LC0877882	hCoV-19/USA/NC-CDC-LC0877882/2022	EPI_ISL_15060469
LC0878250	hCoV-19/USA/NC-CDC-LC0878250/2022	EPI_ISL_15060446
LC0878417	hCoV-19/USA/VA-CDC-LC0878417/2022	EPI_ISL_15060439
LC0877869	hCoV-19/USA/NC-CDC-LC0877869/2022	EPI_ISL_15060434
LC0878014	hCoV-19/USA/MD-CDC-LC0878014/2022	EPI_ISL_15060368
LC0878755	hCoV-19/USA/NJ-CDC-LC0878755/2022	EPI_ISL_15060361
LC0878742	hCoV-19/USA/NJ-CDC-LC0878742/2022	EPI_ISL_15060329
LC0878632	hCoV-19/USA/NY-CDC-LC0878632/2022	EPI_ISL_15060308
LC0878863	hCoV-19/USA/NY-CDC-LC0878863/2022	EPI_ISL_15060270
LC0879599	hCoV-19/USA/DE-CDC-LC0879599/2022	EPI_ISL_15060267
LC0878844	hCoV-19/USA/CT-CDC-LC0878844/2022	EPI_ISL_15060265
LC0878660	hCoV-19/USA/RI-CDC-LC0878660/2022	EPI_ISL_15060254
LC0878636	hCoV-19/USA/RI-CDC-LC0878636/2022	EPI_ISL_15060251
LC0878367	hCoV-19/USA/MD-CDC-LC0878367/2022	EPI_ISL_15060248
LC0878002	hCoV-19/USA/NC-CDC-LC0878002/2022	EPI_ISL_15060233
LC0878362	hCoV-19/USA/VA-CDC-LC0878362/2022	EPI_ISL_15060231
LC0878341	hCoV-19/USA/NC-CDC-LC0878341/2022	EPI_ISL_15060228
LC0878358	hCoV-19/USA/MD-CDC-LC0878358/2022	EPI_ISL_15060226
LC0877925	hCoV-19/USA/NC-CDC-LC0877925/2022	EPI_ISL_15060227
LC0878511	hCoV-19/USA/NC-CDC-LC0878511/2022	EPI_ISL_15060224
LC0878306	hCoV-19/USA/VA-CDC-LC0878306/2022	EPI_ISL_15060222
LC0878399	hCoV-19/USA/NC-CDC-LC0878399/2022	EPI_ISL_15060220
LC0877920	hCoV-19/USA/NC-CDC-LC0877920/2022	EPI_ISL_15060217
LC0878336	hCoV-19/USA/SC-CDC-LC0878336/2022	EPI_ISL_15060214
LC0877910	hCoV-19/USA/NC-CDC-LC0877910/2022	EPI_ISL_15060208
LC0878333	hCoV-19/USA/NC-CDC-LC0878333/2022	EPI_ISL_15060209
LC0878337	hCoV-19/USA/NC-CDC-LC0878337/2022	EPI_ISL_15060206
LC0877853	hCoV-19/USA/SC-CDC-LC0877853/2022	EPI_ISL_15060204
LC0878189	hCoV-19/USA/MD-CDC-LC0878189/2022	EPI_ISL_15060202
LC0878190	hCoV-19/USA/DC-CDC-LC0878190/2022	EPI_ISL_15060200
LC0877972	hCoV-19/USA/MD-CDC-LC0877972/2022	EPI_ISL_15060198
LC0878361	hCoV-19/USA/VA-CDC-LC0878361/2022	EPI_ISL_15060191
LC0878516	hCoV-19/USA/FL-CDC-LC0878516/2022	EPI_ISL_15060189
LC0878526	hCoV-19/USA/VA-CDC-LC0878526/2022	EPI_ISL_15060186
LC0878499	hCoV-19/USA/NC-CDC-LC0878499/2022	EPI_ISL_15060184
LC0879198	hCoV-19/USA/VA-CDC-LC0879198/2022	EPI_ISL_15060182
LC0879199	hCoV-19/USA/NC-CDC-LC0879199/2022	EPI_ISL_15060179
LC0879972	hCoV-19/USA/NY-CDC-LC0879972/2022	EPI_ISL_15060177
LC0878026	hCoV-19/USA/SC-CDC-LC0878026/2022	EPI_ISL_15060175
LC0878385	hCoV-19/USA/NC-CDC-LC0878385/2022	EPI_ISL_15060172
LC0878416	hCoV-19/USA/AK-CDC-LC0878416/2022	EPI_ISL_15060170
LC0878347	hCoV-19/USA/NC-CDC-LC0878347/2022	EPI_ISL_15060167
LC0878291	hCoV-19/USA/NC-CDC-LC0878291/2022	EPI_ISL_15060165
LC0878222	hCoV-19/USA/IL-CDC-LC0878222/2022	EPI_ISL_15060159
LC0879164	hCoV-19/USA/FL-CDC-LC0879164/2022	EPI_ISL_15060152
LC0879187	hCoV-19/USA/FL-CDC-LC0879187/2022	EPI_ISL_15060150
LC0878012	hCoV-19/USA/VA-CDC-LC0878012/2022	EPI_ISL_15060151
LC0878331	hCoV-19/USA/MD-CDC-LC0878331/2022	EPI_ISL_15060148
LC0879173	hCoV-19/USA/FL-CDC-LC0879173/2022	EPI_ISL_15060149
LC0879174	hCoV-19/USA/FL-CDC-LC0879174/2022	EPI_ISL_15060145
LC0878307	hCoV-19/USA/NC-CDC-LC0878307/2022	EPI_ISL_15060143
LC0877987	hCoV-19/USA/NC-CDC-LC0877987/2022	EPI_ISL_15060144
LC0408060	hCoV-19/USA/NY-CDC-LC0408060/2021	EPI_ISL_7913187
LC0407169	hCoV-19/USA/MA-CDC-LC0407169/2021	EPI_ISL_7913346
LC0275705	hCoV-19/USA/WA-CDC-LC0275705/2021	EPI_ISL_4815630
LC0163491	hCoV-19/USA/WI-CDC-LC0163491/2021	EPI_ISL_5213972
LC0166799	hCoV-19/USA/FL-CDC-LC0166799/2021	EPI_ISL_5214205
LC0168453	hCoV-19/USA/MO-CDC-LC0168453/2021	EPI_ISL_5214307
LC0021559	hCoV-19/USA/LA-CDC-LC0021559/2021	EPI_ISL_1319444
LC0052890	hCoV-19/USA/TX-CDC-LC0052890/2021	EPI_ISL_1931244
LC0171134	hCoV-19/USA/NC-CDC-LC0171134/2021	EPI_ISL_5214067
LC0171997	hCoV-19/USA/GA-CDC-LC0171997/2021	EPI_ISL_5214087
LC0407597	hCoV-19/USA/NJ-CDC-LC0407597/2021	EPI_ISL_7914884
LC0407971	hCoV-19/USA/MD-CDC-LC0407971/2021	EPI_ISL_7915772
LC0059648	hCoV-19/USA/IL-CDC-LC0059648/2021	EPI_ISL_4377344
LC0421628	hCoV-19/USA/NH-CDC-LC0421628/2021	EPI_ISL_8026458
LC0024195	hCoV-19/USA/CA-CDC-LC0024195/2021	EPI_ISL_1321145
LC0059232	hCoV-19/USA/OR-CDC-LC0059232/2021	EPI_ISL_2185345
LC0876969	hCoV-19/USA/CA-CDC-LC0876969/2022	EPI_ISL_15043661
LC0877014	hCoV-19/USA/NC-CDC-LC0877014/2022	EPI_ISL_15043662
LC0876422	hCoV-19/USA/CA-CDC-LC0876422/2022	EPI_ISL_15043655
LC0876433	hCoV-19/USA/CA-CDC-LC0876433/2022	EPI_ISL_15043656
LC0876420	hCoV-19/USA/CA-CDC-LC0876420/2022	EPI_ISL_15043653
LC0876421	hCoV-19/USA/CA-CDC-LC0876421/2022	EPI_ISL_15043651
LC0876432	hCoV-19/USA/CA-CDC-LC0876432/2022	EPI_ISL_15043649
LC0876440	hCoV-19/USA/CA-CDC-LC0876440/2022	EPI_ISL_15043647
LC0876431	hCoV-19/USA/CA-CDC-LC0876431/2022	EPI_ISL_15043645
LC0877013	hCoV-19/USA/VA-CDC-LC0877013/2022	EPI_ISL_15043642
LC0876999	hCoV-19/USA/NC-CDC-LC0876999/2022	EPI_ISL_15043640
LC0877017	hCoV-19/USA/VA-CDC-LC0877017/2022	EPI_ISL_15043638
LC0877021	hCoV-19/USA/NC-CDC-LC0877021/2022	EPI_ISL_15043636
LC0877321	hCoV-19/USA/RI-CDC-LC0877321/2022	EPI_ISL_15043633
LC0875471	hCoV-19/USA/CA-CDC-LC0875471/2022	EPI_ISL_15043630
LC0877312	hCoV-19/USA/RI-CDC-LC0877312/2022	EPI_ISL_15043628
LC0877340	hCoV-19/USA/RI-CDC-LC0877340/2022	EPI_ISL_15043626
LC0877201	hCoV-19/USA/RI-CDC-LC0877201/2022	EPI_ISL_15043624
LC0877207	hCoV-19/USA/RI-CDC-LC0877207/2022	EPI_ISL_15043622
LC0877305	hCoV-19/USA/RI-CDC-LC0877305/2022	EPI_ISL_15043623
LC0877422	hCoV-19/USA/NJ-CDC-LC0877422/2022	EPI_ISL_15043619
LC0877385	hCoV-19/USA/NJ-CDC-LC0877385/2022	EPI_ISL_15043616
LC0877265	hCoV-19/USA/NJ-CDC-LC0877265/2022	EPI_ISL_15043614
LC0877420	hCoV-19/USA/NJ-CDC-LC0877420/2022	EPI_ISL_15043615
LC0877376	hCoV-19/USA/NJ-CDC-LC0877376/2022	EPI_ISL_15043612
LC0877712	hCoV-19/USA/NC-CDC-LC0877712/2022	EPI_ISL_15043613
LC0877700	hCoV-19/USA/VA-CDC-LC0877700/2022	EPI_ISL_15043609
LC0877448	hCoV-19/USA/RI-CDC-LC0877448/2022	EPI_ISL_15043606
LC0877310	hCoV-19/USA/RI-CDC-LC0877310/2022	EPI_ISL_15043604
LC0877331	hCoV-19/USA/RI-CDC-LC0877331/2022	EPI_ISL_15043605
LC0877280	hCoV-19/USA/NY-CDC-LC0877280/2022	EPI_ISL_15043601
LC0877281	hCoV-19/USA/NY-CDC-LC0877281/2022	EPI_ISL_15043598
LC0877702	hCoV-19/USA/SC-CDC-LC0877702/2022	EPI_ISL_15043596
LC0877402	hCoV-19/USA/NY-CDC-LC0877402/2022	EPI_ISL_15043597
LC0877022	hCoV-19/USA/SC-CDC-LC0877022/2022	EPI_ISL_15043594
LC0877200	hCoV-19/USA/MA-CDC-LC0877200/2022	EPI_ISL_15043591
LC0877414	hCoV-19/USA/MA-CDC-LC0877414/2022	EPI_ISL_15043589
LC0877197	hCoV-19/USA/MA-CDC-LC0877197/2022	EPI_ISL_15043590
LC0877545	hCoV-19/USA/MA-CDC-LC0877545/2022	EPI_ISL_15043584
LC0877308	hCoV-19/USA/NH-CDC-LC0877308/2022	EPI_ISL_15043582
LC0877335	hCoV-19/USA/NH-CDC-LC0877335/2022	EPI_ISL_15043583
LC0877341	hCoV-19/USA/MA-CDC-LC0877341/2022	EPI_ISL_15043580
LC0877205	hCoV-19/USA/RI-CDC-LC0877205/2022	EPI_ISL_15043578
LC0877203	hCoV-19/USA/RI-CDC-LC0877203/2022	EPI_ISL_15043579
LC0877446	hCoV-19/USA/NJ-CDC-LC0877446/2022	EPI_ISL_15043575
LC0877189	hCoV-19/USA/NJ-CDC-LC0877189/2022	EPI_ISL_15043573
LC0875516	hCoV-19/USA/CA-CDC-LC0875516/2022	EPI_ISL_15043570
LC0875530	hCoV-19/USA/CA-CDC-LC0875530/2022	EPI_ISL_15043567
LC0875526	hCoV-19/USA/CA-CDC-LC0875526/2022	EPI_ISL_15043565
LC0875490	hCoV-19/USA/CA-CDC-LC0875490/2022	EPI_ISL_15043563
LC0875464	hCoV-19/USA/CA-CDC-LC0875464/2022	EPI_ISL_15043564
LC0875513	hCoV-19/USA/CA-CDC-LC0875513/2022	EPI_ISL_15043560
LC0875466	hCoV-19/USA/CA-CDC-LC0875466/2022	EPI_ISL_15043557
LC0875461	hCoV-19/USA/CA-CDC-LC0875461/2022	EPI_ISL_15043555
LC0875477	hCoV-19/USA/CA-CDC-LC0875477/2022	EPI_ISL_15043553
LC0036426	hCoV-19/USA/NJ-CDC-LC0036426/2021	EPI_ISL_1609650
LC0875488	hCoV-19/USA/CA-CDC-LC0875488/2022	EPI_ISL_15043551
LC0875480	hCoV-19/USA/CA-CDC-LC0875480/2022	EPI_ISL_15043552
LC0875482	hCoV-19/USA/CA-CDC-LC0875482/2022	EPI_ISL_15043548
LC0875463	hCoV-19/USA/CA-CDC-LC0875463/2022	EPI_ISL_15043545
LC0875519	hCoV-19/USA/CA-CDC-LC0875519/2022	EPI_ISL_15043543
LC0877226	hCoV-19/USA/NY-CDC-LC0877226/2022	EPI_ISL_15043541
LC0877293	hCoV-19/USA/NJ-CDC-LC0877293/2022	EPI_ISL_15043539
LC0036066	hCoV-19/USA/NY-CDC-LC0036066/2021	EPI_ISL_1609559
LC0877352	hCoV-19/USA/NJ-CDC-LC0877352/2022	EPI_ISL_15043537
LC0877182	hCoV-19/USA/NJ-CDC-LC0877182/2022	EPI_ISL_15043534
LC0876942	hCoV-19/USA/CA-CDC-LC0876942/2022	EPI_ISL_15043531
LC0875502	hCoV-19/USA/CA-CDC-LC0875502/2022	EPI_ISL_15043528
LC0875500	hCoV-19/USA/CA-CDC-LC0875500/2022	EPI_ISL_15043525
LC0875476	hCoV-19/USA/CA-CDC-LC0875476/2022	EPI_ISL_15043522
LC0875478	hCoV-19/USA/CA-CDC-LC0875478/2022	EPI_ISL_15043519
LC0875493	hCoV-19/USA/CA-CDC-LC0875493/2022	EPI_ISL_15043516
LC0877228	hCoV-19/USA/NY-CDC-LC0877228/2022	EPI_ISL_15043514
LC0877272	hCoV-19/USA/CT-CDC-LC0877272/2022	EPI_ISL_15043511
LC0877223	hCoV-19/USA/CT-CDC-LC0877223/2022	EPI_ISL_15043509
LC0877551	hCoV-19/USA/NY-CDC-LC0877551/2022	EPI_ISL_15043507
LC0877277	hCoV-19/USA/CT-CDC-LC0877277/2022	EPI_ISL_15043508
LC0877176	hCoV-19/USA/CT-CDC-LC0877176/2022	EPI_ISL_15043505
LC0877433	hCoV-19/USA/NY-CDC-LC0877433/2022	EPI_ISL_15043506
LC0877199	hCoV-19/USA/CO-CDC-LC0877199/2022	EPI_ISL_15043503
LC0877537	hCoV-19/USA/NJ-CDC-LC0877537/2022	EPI_ISL_15043500
LC0877270	hCoV-19/USA/CT-CDC-LC0877270/2022	EPI_ISL_15043497
LC0877212	hCoV-19/USA/PA-CDC-LC0877212/2022	EPI_ISL_15043495
LC0877447	hCoV-19/USA/CT-CDC-LC0877447/2022	EPI_ISL_15043496
LC0877192	hCoV-19/USA/NJ-CDC-LC0877192/2022	EPI_ISL_15043492
LC0877540	hCoV-19/USA/NJ-CDC-LC0877540/2022	EPI_ISL_15043490
LC0877392	hCoV-19/USA/NJ-CDC-LC0877392/2022	EPI_ISL_15043487
LC0877216	hCoV-19/USA/CT-CDC-LC0877216/2022	EPI_ISL_15043484
LC0877357	hCoV-19/USA/DE-CDC-LC0877357/2022	EPI_ISL_15043482
LC0877255	hCoV-19/USA/NY-CDC-LC0877255/2022	EPI_ISL_15043480
LC0877231	hCoV-19/USA/TX-CDC-LC0877231/2022	EPI_ISL_15043481
LC0877257	hCoV-19/USA/NY-CDC-LC0877257/2022	EPI_ISL_15043478
LC0877008	hCoV-19/USA/NC-CDC-LC0877008/2022	EPI_ISL_15043475
LC0877408	hCoV-19/USA/NY-CDC-LC0877408/2022	EPI_ISL_15043472
LC0877209	hCoV-19/USA/NY-CDC-LC0877209/2022	EPI_ISL_15043469
LC0877286	hCoV-19/USA/NY-CDC-LC0877286/2022	EPI_ISL_15043466
LC0877208	hCoV-19/USA/NY-CDC-LC0877208/2022	EPI_ISL_15043464
LC0877361	hCoV-19/USA/NJ-CDC-LC0877361/2022	EPI_ISL_15043461
LC0877405	hCoV-19/USA/CT-CDC-LC0877405/2022	EPI_ISL_15043458
LC0877455	hCoV-19/USA/CT-CDC-LC0877455/2022	EPI_ISL_15043455
LC0877181	hCoV-19/USA/DE-CDC-LC0877181/2022	EPI_ISL_15043452
LC0877419	hCoV-19/USA/NJ-CDC-LC0877419/2022	EPI_ISL_15043450
LC0877388	hCoV-19/USA/NJ-CDC-LC0877388/2022	EPI_ISL_15043448
LC0877239	hCoV-19/USA/NJ-CDC-LC0877239/2022	EPI_ISL_15043449
LC0877423	hCoV-19/USA/PA-CDC-LC0877423/2022	EPI_ISL_15043445
LC0877263	hCoV-19/USA/NJ-CDC-LC0877263/2022	EPI_ISL_15043443
LC0877544	hCoV-19/USA/NJ-CDC-LC0877544/2022	EPI_ISL_15043444
LC0877451	hCoV-19/USA/PA-CDC-LC0877451/2022	EPI_ISL_15043438
LC0877232	hCoV-19/USA/PA-CDC-LC0877232/2022	EPI_ISL_15043435
LC0877410	hCoV-19/USA/TX-CDC-LC0877410/2022	EPI_ISL_15043432
LC0877222	hCoV-19/USA/NY-CDC-LC0877222/2022	EPI_ISL_15043430
LC0877211	hCoV-19/USA/NJ-CDC-LC0877211/2022	EPI_ISL_15043431
LC0877444	hCoV-19/USA/NY-CDC-LC0877444/2022	EPI_ISL_15043427
LC0877290	hCoV-19/USA/NY-CDC-LC0877290/2022	EPI_ISL_15043425
LC0877421	hCoV-19/USA/NJ-CDC-LC0877421/2022	EPI_ISL_15043422
LC0877242	hCoV-19/USA/DE-CDC-LC0877242/2022	EPI_ISL_15043420
LC0877431	hCoV-19/USA/DE-CDC-LC0877431/2022	EPI_ISL_15043418
LC0877543	hCoV-19/USA/NY-CDC-LC0877543/2022	EPI_ISL_15043419
LC0877381	hCoV-19/USA/NJ-CDC-LC0877381/2022	EPI_ISL_15043413
LC0877538	hCoV-19/USA/NY-CDC-LC0877538/2022	EPI_ISL_15043407
LC0877260	hCoV-19/USA/NJ-CDC-LC0877260/2022	EPI_ISL_15043404
LC0877327	hCoV-19/USA/NJ-CDC-LC0877327/2022	EPI_ISL_15043402
LC0877193	hCoV-19/USA/NJ-CDC-LC0877193/2022	EPI_ISL_15043400
LC0877278	hCoV-19/USA/NJ-CDC-LC0877278/2022	EPI_ISL_15043401
LC0877271	hCoV-19/USA/NJ-CDC-LC0877271/2022	EPI_ISL_15043398
LC0877372	hCoV-19/USA/NJ-CDC-LC0877372/2022	EPI_ISL_15043395
LC0877364	hCoV-19/USA/NY-CDC-LC0877364/2022	EPI_ISL_15043392
LC0876409	hCoV-19/USA/CA-CDC-LC0876409/2022	EPI_ISL_15043390
LC0875458	hCoV-19/USA/CA-CDC-LC0875458/2022	EPI_ISL_15043391
LC0876940	hCoV-19/USA/CA-CDC-LC0876940/2022	EPI_ISL_15043388
LC0876466	hCoV-19/USA/WA-CDC-LC0876466/2022	EPI_ISL_15043389
LC0876800	hCoV-19/USA/CA-CDC-LC0876800/2022	EPI_ISL_15043386
LC0876935	hCoV-19/USA/CA-CDC-LC0876935/2022	EPI_ISL_15043384
LC0876933	hCoV-19/USA/CA-CDC-LC0876933/2022	EPI_ISL_15043385
LC0876946	hCoV-19/USA/CA-CDC-LC0876946/2022	EPI_ISL_15043382
LC0876950	hCoV-19/USA/CA-CDC-LC0876950/2022	EPI_ISL_15043379
LC0876960	hCoV-19/USA/CA-CDC-LC0876960/2022	EPI_ISL_15043376
LC0876951	hCoV-19/USA/CA-CDC-LC0876951/2022	EPI_ISL_15043374
LC0876243	hCoV-19/USA/OH-CDC-LC0876243/2022	EPI_ISL_15043372
LC0876238	hCoV-19/USA/OH-CDC-LC0876238/2022	EPI_ISL_15043373
LC0876305	hCoV-19/USA/KY-CDC-LC0876305/2022	EPI_ISL_15043370
LC0876307	hCoV-19/USA/IL-CDC-LC0876307/2022	EPI_ISL_15043367
LC0876292	hCoV-19/USA/IN-CDC-LC0876292/2022	EPI_ISL_15043365
LC0876283	hCoV-19/USA/OH-CDC-LC0876283/2022	EPI_ISL_15043363
LC0876287	hCoV-19/USA/IN-CDC-LC0876287/2022	EPI_ISL_15043364
LC0876285	hCoV-19/USA/WV-CDC-LC0876285/2022	EPI_ISL_15043361
LC0876282	hCoV-19/USA/KY-CDC-LC0876282/2022	EPI_ISL_15043362
LC0876934	hCoV-19/USA/CA-CDC-LC0876934/2022	EPI_ISL_15043359
LC0876237	hCoV-19/USA/IL-CDC-LC0876237/2022	EPI_ISL_15043356
LC0876498	hCoV-19/USA/WA-CDC-LC0876498/2022	EPI_ISL_15043354
LC0876458	hCoV-19/USA/WA-CDC-LC0876458/2022	EPI_ISL_15043351
LC0876461	hCoV-19/USA/TX-CDC-LC0876461/2022	EPI_ISL_15043348
LC0876475	hCoV-19/USA/WA-CDC-LC0876475/2022	EPI_ISL_15043346
LC0876975	hCoV-19/USA/CA-CDC-LC0876975/2022	EPI_ISL_15043314
LC0876411	hCoV-19/USA/CA-CDC-LC0876411/2022	EPI_ISL_15043315
LC0876793	hCoV-19/USA/CA-CDC-LC0876793/2022	EPI_ISL_15043312
LC0876922	hCoV-19/USA/CA-CDC-LC0876922/2022	EPI_ISL_15043313
LC0876412	hCoV-19/USA/CA-CDC-LC0876412/2022	EPI_ISL_15043310
LC0876980	hCoV-19/USA/CA-CDC-LC0876980/2022	EPI_ISL_15043311
LC0876961	hCoV-19/USA/CA-CDC-LC0876961/2022	EPI_ISL_15043307
LC0876792	hCoV-19/USA/CA-CDC-LC0876792/2022	EPI_ISL_15043297
LC0876494	hCoV-19/USA/WA-CDC-LC0876494/2022	EPI_ISL_15043292
LC0876482	hCoV-19/USA/OR-CDC-LC0876482/2022	EPI_ISL_15043290
LC0876597	hCoV-19/USA/KY-CDC-LC0876597/2022	EPI_ISL_15043284
LC0876472	hCoV-19/USA/OR-CDC-LC0876472/2022	EPI_ISL_15043285
LC0876921	hCoV-19/USA/CA-CDC-LC0876921/2022	EPI_ISL_15043281
LC0876299	hCoV-19/USA/WV-CDC-LC0876299/2022	EPI_ISL_15043279
LC0876414	hCoV-19/USA/CA-CDC-LC0876414/2022	EPI_ISL_15043276
LC0874199	hCoV-19/USA/PA-CDC-LC0874199/2022	EPI_ISL_15043273
LC0874033	hCoV-19/USA/PA-CDC-LC0874033/2022	EPI_ISL_15043271
LC0873990	hCoV-19/USA/NJ-CDC-LC0873990/2022	EPI_ISL_15043261
LC0877634	hCoV-19/USA/NJ-CDC-LC0877634/2022	EPI_ISL_15043254
LC0877175	hCoV-19/USA/NJ-CDC-LC0877175/2022	EPI_ISL_15043252
LC0874077	hCoV-19/USA/NJ-CDC-LC0874077/2022	EPI_ISL_15043250
LC0874081	hCoV-19/USA/CT-CDC-LC0874081/2022	EPI_ISL_15043243
LC0874006	hCoV-19/USA/NY-CDC-LC0874006/2022	EPI_ISL_15043240
LC0874008	hCoV-19/USA/NY-CDC-LC0874008/2022	EPI_ISL_15043238
LC0876797	hCoV-19/USA/CA-CDC-LC0876797/2022	EPI_ISL_15043232
LC0876802	hCoV-19/USA/CA-CDC-LC0876802/2022	EPI_ISL_15043230
LC0877499	hCoV-19/USA/NY-CDC-LC0877499/2022	EPI_ISL_15043228
LC0877554	hCoV-19/USA/CA-CDC-LC0877554/2022	EPI_ISL_15043225
LC0877074	hCoV-19/USA/MD-CDC-LC0877074/2022	EPI_ISL_15043223
LC0876245	hCoV-19/USA/IL-CDC-LC0876245/2022	EPI_ISL_15043220
LC0876252	hCoV-19/USA/PA-CDC-LC0876252/2022	EPI_ISL_15043218
LC0876250	hCoV-19/USA/IL-CDC-LC0876250/2022	EPI_ISL_15043215
LC0874213	hCoV-19/USA/NY-CDC-LC0874213/2022	EPI_ISL_15043212
LC0874224	hCoV-19/USA/NY-CDC-LC0874224/2022	EPI_ISL_15043210
LC0874010	hCoV-19/USA/NY-CDC-LC0874010/2022	EPI_ISL_15043207
LC0874221	hCoV-19/USA/RI-CDC-LC0874221/2022	EPI_ISL_15043205
LC0873992	hCoV-19/USA/NJ-CDC-LC0873992/2022	EPI_ISL_15043206
LC0874195	hCoV-19/USA/DE-CDC-LC0874195/2022	EPI_ISL_15043176
LC0874748	hCoV-19/USA/IN-CDC-LC0874748/2022	EPI_ISL_15043170
LC0875346	hCoV-19/USA/KY-CDC-LC0875346/2022	EPI_ISL_15043168
LC0874066	hCoV-19/USA/DE-CDC-LC0874066/2022	EPI_ISL_15043165
LC0874198	hCoV-19/USA/CT-CDC-LC0874198/2022	EPI_ISL_15043163
LC0875341	hCoV-19/USA/PA-CDC-LC0875341/2022	EPI_ISL_15043161
LC0874737	hCoV-19/USA/WI-CDC-LC0874737/2022	EPI_ISL_15043158
LC0873983	hCoV-19/USA/NY-CDC-LC0873983/2022	EPI_ISL_15043156
LC0874063	hCoV-19/USA/OH-CDC-LC0874063/2022	EPI_ISL_15043153
LC0874387	hCoV-19/USA/NJ-CDC-LC0874387/2022	EPI_ISL_15043151
LC0874268	hCoV-19/USA/NY-CDC-LC0874268/2022	EPI_ISL_15043148
LC0874057	hCoV-19/USA/NY-CDC-LC0874057/2022	EPI_ISL_15043145
LC0874055	hCoV-19/USA/NY-CDC-LC0874055/2022	EPI_ISL_15043142
LC0874050	hCoV-19/USA/NY-CDC-LC0874050/2022	EPI_ISL_15043140
LC0874053	hCoV-19/USA/NY-CDC-LC0874053/2022	EPI_ISL_15043139
LC0874395	hCoV-19/USA/NJ-CDC-LC0874395/2022	EPI_ISL_15043135
LC0873981	hCoV-19/USA/NJ-CDC-LC0873981/2022	EPI_ISL_15043132
LC0873973	hCoV-19/USA/NJ-CDC-LC0873973/2022	EPI_ISL_15043130
LC0873926	hCoV-19/USA/NJ-CDC-LC0873926/2022	EPI_ISL_15043127
LC0873975	hCoV-19/USA/NJ-CDC-LC0873975/2022	EPI_ISL_15043124
LC0874065	hCoV-19/USA/DE-CDC-LC0874065/2022	EPI_ISL_15043121
LC0874097	hCoV-19/USA/NJ-CDC-LC0874097/2022	EPI_ISL_15043094
LC0876007	hCoV-19/USA/PA-CDC-LC0876007/2022	EPI_ISL_15043087
LC0876004	hCoV-19/USA/KY-CDC-LC0876004/2022	EPI_ISL_15043085
LC0875912	hCoV-19/USA/WI-CDC-LC0875912/2022	EPI_ISL_15043082
LC0875915	hCoV-19/USA/WI-CDC-LC0875915/2022	EPI_ISL_15043079
LC0873974	hCoV-19/USA/DC-CDC-LC0873974/2022	EPI_ISL_15043077
LC0875911	hCoV-19/USA/IL-CDC-LC0875911/2022	EPI_ISL_15043078
LC0875858	hCoV-19/USA/IL-CDC-LC0875858/2022	EPI_ISL_15043075
LC0876003	hCoV-19/USA/IN-CDC-LC0876003/2022	EPI_ISL_15043076
LC0877509	hCoV-19/USA/PA-CDC-LC0877509/2022	EPI_ISL_15043070
LC0877576	hCoV-19/USA/MA-CDC-LC0877576/2022	EPI_ISL_15043068
LC0877585	hCoV-19/USA/NY-CDC-LC0877585/2022	EPI_ISL_15043066
LC0877575	hCoV-19/USA/RI-CDC-LC0877575/2022	EPI_ISL_15043067
LC0877045	hCoV-19/USA/VA-CDC-LC0877045/2022	EPI_ISL_15043064
LC0875696	hCoV-19/USA/IN-CDC-LC0875696/2022	EPI_ISL_15043062
LC0876269	hCoV-19/USA/MO-CDC-LC0876269/2022	EPI_ISL_15043056
LC0876258	hCoV-19/USA/IL-CDC-LC0876258/2022	EPI_ISL_15043054
LC0876073	hCoV-19/USA/CA-CDC-LC0876073/2022	EPI_ISL_15043051
LC0876079	hCoV-19/USA/CA-CDC-LC0876079/2022	EPI_ISL_15043048
LC0876048	hCoV-19/USA/CA-CDC-LC0876048/2022	EPI_ISL_15043042
LC0876100	hCoV-19/USA/CA-CDC-LC0876100/2022	EPI_ISL_15043039
LC0874383	hCoV-19/USA/NJ-CDC-LC0874383/2022	EPI_ISL_15043033
LC0877589	hCoV-19/USA/NY-CDC-LC0877589/2022	EPI_ISL_15043030
LC0877469	hCoV-19/USA/RI-CDC-LC0877469/2022	EPI_ISL_15043023
LC0876360	hCoV-19/USA/CA-CDC-LC0876360/2022	EPI_ISL_15043020
LC0876358	hCoV-19/USA/AZ-CDC-LC0876358/2022	EPI_ISL_15043017
LC0876372	hCoV-19/USA/MO-CDC-LC0876372/2022	EPI_ISL_15043015
LC0876259	hCoV-19/USA/IL-CDC-LC0876259/2022	EPI_ISL_15043004
LC0877694	hCoV-19/USA/NJ-CDC-LC0877694/2022	EPI_ISL_15042997
LC0133189	hCoV-19/USA/CO-CDC-LC0133189/2021	EPI_ISL_5222035
LC0875334	hCoV-19/USA/IL-CDC-LC0875334/2022	EPI_ISL_15042995
LC0876244	hCoV-19/USA/IL-CDC-LC0876244/2022	EPI_ISL_15042992
LC0877571	hCoV-19/USA/NY-CDC-LC0877571/2022	EPI_ISL_15042989
LC0877645	hCoV-19/USA/CT-CDC-LC0877645/2022	EPI_ISL_15042986
LC0877485	hCoV-19/USA/NY-CDC-LC0877485/2022	EPI_ISL_15042983
LC0874095	hCoV-19/USA/PA-CDC-LC0874095/2022	EPI_ISL_15042960
LC0874513	hCoV-19/USA/DE-CDC-LC0874513/2022	EPI_ISL_15042950
LC0875576	hCoV-19/USA/KY-CDC-LC0875576/2022	EPI_ISL_15042948
LC0875997	hCoV-19/USA/PA-CDC-LC0875997/2022	EPI_ISL_15042946
LC0876040	hCoV-19/USA/OR-CDC-LC0876040/2022	EPI_ISL_15042944
LC0876109	hCoV-19/USA/TX-CDC-LC0876109/2022	EPI_ISL_15042942
LC0875908	hCoV-19/USA/WI-CDC-LC0875908/2022	EPI_ISL_15042939
LC0875902	hCoV-19/USA/IL-CDC-LC0875902/2022	EPI_ISL_15042937
LC0874248	hCoV-19/USA/NJ-CDC-LC0874248/2022	EPI_ISL_15042934
LC0875634	hCoV-19/USA/WV-CDC-LC0875634/2022	EPI_ISL_15042928
LC0875927	hCoV-19/USA/WV-CDC-LC0875927/2022	EPI_ISL_15042926
LC0876102	hCoV-19/USA/CA-CDC-LC0876102/2022	EPI_ISL_15042924
LC0876075	hCoV-19/USA/CA-CDC-LC0876075/2022	EPI_ISL_15042925
LC0876062	hCoV-19/USA/CA-CDC-LC0876062/2022	EPI_ISL_15042921
LC0875706	hCoV-19/USA/IN-CDC-LC0875706/2022	EPI_ISL_15042919
LC0875708	hCoV-19/USA/IN-CDC-LC0875708/2022	EPI_ISL_15042920
LC0876043	hCoV-19/USA/WA-CDC-LC0876043/2022	EPI_ISL_15042916
LC0876050	hCoV-19/USA/CA-CDC-LC0876050/2022	EPI_ISL_15042913
LC0876067	hCoV-19/USA/CA-CDC-LC0876067/2022	EPI_ISL_15042911
LC0876063	hCoV-19/USA/CA-CDC-LC0876063/2022	EPI_ISL_15042912
LC0876215	hCoV-19/USA/WA-CDC-LC0876215/2022	EPI_ISL_15042908
LC0874505	hCoV-19/USA/NJ-CDC-LC0874505/2022	EPI_ISL_15042906
LC0874624	hCoV-19/USA/RI-CDC-LC0874624/2022	EPI_ISL_15042904
LC0873962	hCoV-19/USA/NY-CDC-LC0873962/2022	EPI_ISL_15042902
LC0874514	hCoV-19/USA/PA-CDC-LC0874514/2022	EPI_ISL_15042900
LC0874621	hCoV-19/USA/CT-CDC-LC0874621/2022	EPI_ISL_15042898
LC0874020	hCoV-19/USA/NJ-CDC-LC0874020/2022	EPI_ISL_15042896
LC0874018	hCoV-19/USA/NJ-CDC-LC0874018/2022	EPI_ISL_15042894
LC0874022	hCoV-19/USA/NJ-CDC-LC0874022/2022	EPI_ISL_15042892
LC0874017	hCoV-19/USA/NJ-CDC-LC0874017/2022	EPI_ISL_15042893
LC0874023	hCoV-19/USA/NJ-CDC-LC0874023/2022	EPI_ISL_15042890
LC0874290	hCoV-19/USA/PA-CDC-LC0874290/2022	EPI_ISL_15042888
LC0874506	hCoV-19/USA/DE-CDC-LC0874506/2022	EPI_ISL_15042885
LC0873957	hCoV-19/USA/NJ-CDC-LC0873957/2022	EPI_ISL_15042883
LC0873948	hCoV-19/USA/CT-CDC-LC0873948/2022	EPI_ISL_15042881
LC0874089	hCoV-19/USA/CT-CDC-LC0874089/2022	EPI_ISL_15042882
LC0874511	hCoV-19/USA/CT-CDC-LC0874511/2022	EPI_ISL_15042879
LC0874245	hCoV-19/USA/NJ-CDC-LC0874245/2022	EPI_ISL_15042877
LC0874287	hCoV-19/USA/PA-CDC-LC0874287/2022	EPI_ISL_15042874
LC0874512	hCoV-19/USA/PA-CDC-LC0874512/2022	EPI_ISL_15042870
LC0874398	hCoV-19/USA/NY-CDC-LC0874398/2022	EPI_ISL_15042868
LC0874622	hCoV-19/USA/MA-CDC-LC0874622/2022	EPI_ISL_15042869
LC0874501	hCoV-19/USA/NY-CDC-LC0874501/2022	EPI_ISL_15042866
LC0874625	hCoV-19/USA/NY-CDC-LC0874625/2022	EPI_ISL_15042864
LC0876891	hCoV-19/USA/IN-CDC-LC0876891/2022	EPI_ISL_15042862
LC0874563	hCoV-19/USA/NJ-CDC-LC0874563/2022	EPI_ISL_15042863
LC0874565	hCoV-19/USA/NJ-CDC-LC0874565/2022	EPI_ISL_15042860
LC0875678	hCoV-19/USA/IN-CDC-LC0875678/2022	EPI_ISL_15042857
LC0875616	hCoV-19/USA/KY-CDC-LC0875616/2022	EPI_ISL_15042855
LC0876403	hCoV-19/USA/TX-CDC-LC0876403/2022	EPI_ISL_15042852
LC0876222	hCoV-19/USA/TX-CDC-LC0876222/2022	EPI_ISL_15042849
LC0876896	hCoV-19/USA/WV-CDC-LC0876896/2022	EPI_ISL_15042847
LC0876506	hCoV-19/USA/MO-CDC-LC0876506/2022	EPI_ISL_15042845
LC0876387	hCoV-19/USA/NE-CDC-LC0876387/2022	EPI_ISL_15042843
LC0876353	hCoV-19/USA/TX-CDC-LC0876353/2022	EPI_ISL_15042840
LC0875641	hCoV-19/USA/KY-CDC-LC0875641/2022	EPI_ISL_15042837
LC0876181	hCoV-19/USA/WA-CDC-LC0876181/2022	EPI_ISL_15042834
LC0876042	hCoV-19/USA/ID-CDC-LC0876042/2022	EPI_ISL_15042832
LC0876197	hCoV-19/USA/OR-CDC-LC0876197/2022	EPI_ISL_15042833
LC0876176	hCoV-19/USA/OR-CDC-LC0876176/2022	EPI_ISL_15042829
LC0874470	hCoV-19/USA/NJ-CDC-LC0874470/2022	EPI_ISL_15042826
LC0874463	hCoV-19/USA/PA-CDC-LC0874463/2022	EPI_ISL_15042823
LC0875930	hCoV-19/USA/WV-CDC-LC0875930/2022	EPI_ISL_15042820
LC0876018	hCoV-19/USA/OH-CDC-LC0876018/2022	EPI_ISL_15042818
LC0875605	hCoV-19/USA/PA-CDC-LC0875605/2022	EPI_ISL_15042819
LC0876057	hCoV-19/USA/CA-CDC-LC0876057/2022	EPI_ISL_15042815
LC0875715	hCoV-19/USA/KY-CDC-LC0875715/2022	EPI_ISL_15042812
LC0876911	hCoV-19/USA/IN-CDC-LC0876911/2022	EPI_ISL_15042810
LC0875609	hCoV-19/USA/KY-CDC-LC0875609/2022	EPI_ISL_15042811
LC0876914	hCoV-19/USA/MI-CDC-LC0876914/2022	EPI_ISL_15042808
LC0876350	hCoV-19/USA/TX-CDC-LC0876350/2022	EPI_ISL_15042809
LC0874600	hCoV-19/USA/NY-CDC-LC0874600/2022	EPI_ISL_15042806
LC0874375	hCoV-19/USA/SC-CDC-LC0874375/2022	EPI_ISL_15042801
LC0874554	hCoV-19/USA/NY-CDC-LC0874554/2022	EPI_ISL_15042799
LC0874378	hCoV-19/USA/NY-CDC-LC0874378/2022	EPI_ISL_15042800
LC0876915	hCoV-19/USA/MI-CDC-LC0876915/2022	EPI_ISL_15042796
LC0874633	hCoV-19/USA/NY-CDC-LC0874633/2022	EPI_ISL_15042794
LC0874556	hCoV-19/USA/PA-CDC-LC0874556/2022	EPI_ISL_15042792
LC0874566	hCoV-19/USA/PA-CDC-LC0874566/2022	EPI_ISL_15042790
LC0874560	hCoV-19/USA/PA-CDC-LC0874560/2022	EPI_ISL_15042786
LC0874551	hCoV-19/USA/NJ-CDC-LC0874551/2022	EPI_ISL_15042784
LC0874480	hCoV-19/USA/NJ-CDC-LC0874480/2022	EPI_ISL_15042785
LC0874593	hCoV-19/USA/NJ-CDC-LC0874593/2022	EPI_ISL_15042778
LC0874602	hCoV-19/USA/NJ-CDC-LC0874602/2022	EPI_ISL_15042775
LC0874367	hCoV-19/USA/NJ-CDC-LC0874367/2022	EPI_ISL_15042773
LC0874645	hCoV-19/USA/RI-CDC-LC0874645/2022	EPI_ISL_15042767
LC0874481	hCoV-19/USA/NY-CDC-LC0874481/2022	EPI_ISL_15042764
LC0874573	hCoV-19/USA/NJ-CDC-LC0874573/2022	EPI_ISL_15042761
LC0874466	hCoV-19/USA/CT-CDC-LC0874466/2022	EPI_ISL_15042759
LC0876746	hCoV-19/USA/CO-CDC-LC0876746/2022	EPI_ISL_15042757
LC0876225	hCoV-19/USA/CO-CDC-LC0876225/2022	EPI_ISL_15042758
LC0876747	hCoV-19/USA/MN-CDC-LC0876747/2022	EPI_ISL_15042755
LC0876749	hCoV-19/USA/MN-CDC-LC0876749/2022	EPI_ISL_15042753
LC0876907	hCoV-19/USA/WV-CDC-LC0876907/2022	EPI_ISL_15042750
LC0876356	hCoV-19/USA/OK-CDC-LC0876356/2022	EPI_ISL_15042748
LC0876352	hCoV-19/USA/KS-CDC-LC0876352/2022	EPI_ISL_15042746
LC0875873	hCoV-19/USA/IL-CDC-LC0875873/2022	EPI_ISL_15042743
LC0876632	hCoV-19/USA/AZ-CDC-LC0876632/2022	EPI_ISL_15042741
LC0874562	hCoV-19/USA/PA-CDC-LC0874562/2022	EPI_ISL_15042738
LC0874658	hCoV-19/USA/NY-CDC-LC0874658/2022	EPI_ISL_15042733
LC0874348	hCoV-19/USA/MD-CDC-LC0874348/2022	EPI_ISL_15042726
LC0874343	hCoV-19/USA/MD-CDC-LC0874343/2022	EPI_ISL_15042724
LC0874483	hCoV-19/USA/MD-CDC-LC0874483/2022	EPI_ISL_15042722
LC0874484	hCoV-19/USA/DE-CDC-LC0874484/2022	EPI_ISL_15042723
LC0875631	hCoV-19/USA/MO-CDC-LC0875631/2022	EPI_ISL_15042719
LC0875630	hCoV-19/USA/WV-CDC-LC0875630/2022	EPI_ISL_15042716
LC0875642	hCoV-19/USA/IL-CDC-LC0875642/2022	EPI_ISL_15042715
LC0874828	hCoV-19/USA/OR-CDC-LC0874828/2022	EPI_ISL_15042711
LC0874804	hCoV-19/USA/ID-CDC-LC0874804/2022	EPI_ISL_15042709
LC0874722	hCoV-19/USA/KY-CDC-LC0874722/2022	EPI_ISL_15042707
LC0875277	hCoV-19/USA/UT-CDC-LC0875277/2022	EPI_ISL_15042705
LC0875876	hCoV-19/USA/IL-CDC-LC0875876/2022	EPI_ISL_15042701
LC0874712	hCoV-19/USA/OH-CDC-LC0874712/2022	EPI_ISL_15042699
LC0874723	hCoV-19/USA/OH-CDC-LC0874723/2022	EPI_ISL_15042700
LC0875617	hCoV-19/USA/WV-CDC-LC0875617/2022	EPI_ISL_15042697
LC0874550	hCoV-19/USA/PA-CDC-LC0874550/2022	EPI_ISL_15042695
LC0875778	hCoV-19/USA/WV-CDC-LC0875778/2022	EPI_ISL_15042696
LC0875661	hCoV-19/USA/IL-CDC-LC0875661/2022	EPI_ISL_15042693
LC0875330	hCoV-19/USA/KY-CDC-LC0875330/2022	EPI_ISL_15042690
LC0874798	hCoV-19/USA/OR-CDC-LC0874798/2022	EPI_ISL_15042684
LC0874803	hCoV-19/USA/WA-CDC-LC0874803/2022	EPI_ISL_15042685
LC0874502	hCoV-19/USA/NY-CDC-LC0874502/2022	EPI_ISL_15042673
LC0875870	hCoV-19/USA/IL-CDC-LC0875870/2022	EPI_ISL_15042671
LC0875590	hCoV-19/USA/IL-CDC-LC0875590/2022	EPI_ISL_15042668
LC0874606	hCoV-19/USA/NY-CDC-LC0874606/2022	EPI_ISL_15042662
LC0874372	hCoV-19/USA/CT-CDC-LC0874372/2022	EPI_ISL_15042663
LC0874542	hCoV-19/USA/NY-CDC-LC0874542/2022	EPI_ISL_15042659
LC0874634	hCoV-19/USA/CT-CDC-LC0874634/2022	EPI_ISL_15042657
LC0874592	hCoV-19/USA/NJ-CDC-LC0874592/2022	EPI_ISL_15042654
LC0875613	hCoV-19/USA/IL-CDC-LC0875613/2022	EPI_ISL_15042651
LC0875865	hCoV-19/USA/IN-CDC-LC0875865/2022	EPI_ISL_15042648
LC0875626	hCoV-19/USA/IN-CDC-LC0875626/2022	EPI_ISL_15042646
LC0875871	hCoV-19/USA/IL-CDC-LC0875871/2022	EPI_ISL_15042642
LC0875572	hCoV-19/USA/IL-CDC-LC0875572/2022	EPI_ISL_15042627
LC0875885	hCoV-19/USA/IL-CDC-LC0875885/2022	EPI_ISL_15042625
LC0874904	hCoV-19/USA/MO-CDC-LC0874904/2022	EPI_ISL_15042612
LC0875880	hCoV-19/USA/MO-CDC-LC0875880/2022	EPI_ISL_15042610
LC0874730	hCoV-19/USA/IL-CDC-LC0874730/2022	EPI_ISL_15042608
LC0875328	hCoV-19/USA/IL-CDC-LC0875328/2022	EPI_ISL_15042606
LC0875326	hCoV-19/USA/IL-CDC-LC0875326/2022	EPI_ISL_15042602
LC0875324	hCoV-19/USA/WI-CDC-LC0875324/2022	EPI_ISL_15042600
LC0874901	hCoV-19/USA/IA-CDC-LC0874901/2022	EPI_ISL_15042598
LC0874902	hCoV-19/USA/IA-CDC-LC0874902/2022	EPI_ISL_15042595
LC0875354	hCoV-19/USA/IL-CDC-LC0875354/2022	EPI_ISL_15042592
LC0874772	hCoV-19/USA/IL-CDC-LC0874772/2022	EPI_ISL_15042589
LC0875331	hCoV-19/USA/IL-CDC-LC0875331/2022	EPI_ISL_15042587
LC0874898	hCoV-19/USA/NM-CDC-LC0874898/2022	EPI_ISL_15042585
LC0875365	hCoV-19/USA/AZ-CDC-LC0875365/2022	EPI_ISL_15042582
LC0875363	hCoV-19/USA/AZ-CDC-LC0875363/2022	EPI_ISL_15042576
LC0874965	hCoV-19/USA/MO-CDC-LC0874965/2022	EPI_ISL_15042574
LC0874910	hCoV-19/USA/KS-CDC-LC0874910/2022	EPI_ISL_15042572
LC0874906	hCoV-19/USA/KS-CDC-LC0874906/2022	EPI_ISL_15042570
LC0875367	hCoV-19/USA/AZ-CDC-LC0875367/2022	EPI_ISL_15042568
LC0874793	hCoV-19/USA/WA-CDC-LC0874793/2022	EPI_ISL_15042566
LC0874852	hCoV-19/USA/WA-CDC-LC0874852/2022	EPI_ISL_15042564
LC0874825	hCoV-19/USA/WA-CDC-LC0874825/2022	EPI_ISL_15042561
LC0874829	hCoV-19/USA/WA-CDC-LC0874829/2022	EPI_ISL_15042559
LC0874821	hCoV-19/USA/WA-CDC-LC0874821/2022	EPI_ISL_15042557
LC0874864	hCoV-19/USA/WA-CDC-LC0874864/2022	EPI_ISL_15042555
LC0874818	hCoV-19/USA/WA-CDC-LC0874818/2022	EPI_ISL_15042551
LC0874856	hCoV-19/USA/WA-CDC-LC0874856/2022	EPI_ISL_15042549
LC0874725	hCoV-19/USA/IL-CDC-LC0874725/2022	EPI_ISL_15042547
LC0874847	hCoV-19/USA/WA-CDC-LC0874847/2022	EPI_ISL_15042545
LC0875364	hCoV-19/USA/AZ-CDC-LC0875364/2022	EPI_ISL_15042542
LC0874741	hCoV-19/USA/IL-CDC-LC0874741/2022	EPI_ISL_15042538
LC0874905	hCoV-19/USA/TX-CDC-LC0874905/2022	EPI_ISL_15042536
LC0874885	hCoV-19/USA/NV-CDC-LC0874885/2022	EPI_ISL_15042534
LC0874760	hCoV-19/USA/MI-CDC-LC0874760/2022	EPI_ISL_15042532
LC0875362	hCoV-19/USA/AZ-CDC-LC0875362/2022	EPI_ISL_15042527
LC0874894	hCoV-19/USA/TX-CDC-LC0874894/2022	EPI_ISL_15042525
LC0874342	hCoV-19/USA/NJ-CDC-LC0874342/2022	EPI_ISL_15042522
LC0874377	hCoV-19/USA/PA-CDC-LC0874377/2022	EPI_ISL_15042520
LC0875436	hCoV-19/USA/AZ-CDC-LC0875436/2022	EPI_ISL_15042516
LC0875430	hCoV-19/USA/AZ-CDC-LC0875430/2022	EPI_ISL_15042514
LC0875431	hCoV-19/USA/NM-CDC-LC0875431/2022	EPI_ISL_15042512
LC0875429	hCoV-19/USA/AZ-CDC-LC0875429/2022	EPI_ISL_15042510
LC0875675	hCoV-19/USA/MO-CDC-LC0875675/2022	EPI_ISL_15042507
LC0874758	hCoV-19/USA/MI-CDC-LC0874758/2022	EPI_ISL_15042505
LC0877673	hCoV-19/USA/NJ-CDC-LC0877673/2022	EPI_ISL_15042502
LC0877598	hCoV-19/USA/NJ-CDC-LC0877598/2022	EPI_ISL_15042499
LC0874492	hCoV-19/USA/NY-CDC-LC0874492/2022	EPI_ISL_15042496
LC0877605	hCoV-19/USA/FL-CDC-LC0877605/2022	EPI_ISL_15042493
LC0874373	hCoV-19/USA/NY-CDC-LC0874373/2022	EPI_ISL_15042490
LC0874141	hCoV-19/USA/NJ-CDC-LC0874141/2022	EPI_ISL_15042488
LC0877674	hCoV-19/USA/NY-CDC-LC0877674/2022	EPI_ISL_15042486
LC0874150	hCoV-19/USA/NJ-CDC-LC0874150/2022	EPI_ISL_15042484
LC0874653	hCoV-19/USA/NJ-CDC-LC0874653/2022	EPI_ISL_15042482
LC0874340	hCoV-19/USA/NJ-CDC-LC0874340/2022	EPI_ISL_15042480
LC0874145	hCoV-19/USA/CT-CDC-LC0874145/2022	EPI_ISL_15042477
LC0874672	hCoV-19/USA/NY-CDC-LC0874672/2022	EPI_ISL_15042474
LC0874135	hCoV-19/USA/FL-CDC-LC0874135/2022	EPI_ISL_15042472
LC0874486	hCoV-19/USA/NJ-CDC-LC0874486/2022	EPI_ISL_15042469
LC0874356	hCoV-19/USA/DE-CDC-LC0874356/2022	EPI_ISL_15042467
LC0874496	hCoV-19/USA/DE-CDC-LC0874496/2022	EPI_ISL_15042465
LC0874143	hCoV-19/USA/NJ-CDC-LC0874143/2022	EPI_ISL_15042462
LC0874411	hCoV-19/USA/NY-CDC-LC0874411/2022	EPI_ISL_15042459
LC0874408	hCoV-19/USA/NY-CDC-LC0874408/2022	EPI_ISL_15042456
LC0874609	hCoV-19/USA/NJ-CDC-LC0874609/2022	EPI_ISL_15042453
LC0874479	hCoV-19/USA/DE-CDC-LC0874479/2022	EPI_ISL_15042451
LC0874475	hCoV-19/USA/DE-CDC-LC0874475/2022	EPI_ISL_15042449
LC0874674	hCoV-19/USA/NY-CDC-LC0874674/2022	EPI_ISL_15042447
LC0874677	hCoV-19/USA/NJ-CDC-LC0874677/2022	EPI_ISL_15042445
LC0874355	hCoV-19/USA/NJ-CDC-LC0874355/2022	EPI_ISL_15042443
LC0877615	hCoV-19/USA/NJ-CDC-LC0877615/2022	EPI_ISL_15042444
LC0874476	hCoV-19/USA/RI-CDC-LC0874476/2022	EPI_ISL_15042437
LC0874453	hCoV-19/USA/RI-CDC-LC0874453/2022	EPI_ISL_15042435
LC0874472	hCoV-19/USA/RI-CDC-LC0874472/2022	EPI_ISL_15042433
LC0874612	hCoV-19/USA/RI-CDC-LC0874612/2022	EPI_ISL_15042431
LC0874462	hCoV-19/USA/RI-CDC-LC0874462/2022	EPI_ISL_15042432
LC0874456	hCoV-19/USA/RI-CDC-LC0874456/2022	EPI_ISL_15042429
LC0874146	hCoV-19/USA/RI-CDC-LC0874146/2022	EPI_ISL_15042427
LC0874654	hCoV-19/USA/NJ-CDC-LC0874654/2022	EPI_ISL_15042424
LC0877663	hCoV-19/USA/CT-CDC-LC0877663/2022	EPI_ISL_15042417
LC0877564	hCoV-19/USA/CT-CDC-LC0877564/2022	EPI_ISL_15042415
LC0874409	hCoV-19/USA/CT-CDC-LC0874409/2022	EPI_ISL_15042396
LC0874400	hCoV-19/USA/FL-CDC-LC0874400/2022	EPI_ISL_15042394
LC0874404	hCoV-19/USA/NY-CDC-LC0874404/2022	EPI_ISL_15042391
LC0874491	hCoV-19/USA/NJ-CDC-LC0874491/2022	EPI_ISL_15042389
LC0877597	hCoV-19/USA/RI-CDC-LC0877597/2022	EPI_ISL_15042383
LC0874684	hCoV-19/USA/PA-CDC-LC0874684/2022	EPI_ISL_15042378
LC0874312	hCoV-19/USA/PA-CDC-LC0874312/2022	EPI_ISL_15042376
LC0874489	hCoV-19/USA/NY-CDC-LC0874489/2022	EPI_ISL_15042374
LC0874149	hCoV-19/USA/NY-CDC-LC0874149/2022	EPI_ISL_15042372
LC0874364	hCoV-19/USA/PA-CDC-LC0874364/2022	EPI_ISL_15042370
LC0874415	hCoV-19/USA/NY-CDC-LC0874415/2022	EPI_ISL_15042368
LC0874413	hCoV-19/USA/NY-CDC-LC0874413/2022	EPI_ISL_15042366
LC0874305	hCoV-19/USA/NY-CDC-LC0874305/2022	EPI_ISL_15042364
LC0874410	hCoV-19/USA/NY-CDC-LC0874410/2022	EPI_ISL_15042365
LC0874338	hCoV-19/USA/PA-CDC-LC0874338/2022	EPI_ISL_15042361
LC0874308	hCoV-19/USA/NJ-CDC-LC0874308/2022	EPI_ISL_15042358
LC0875350	hCoV-19/USA/IL-CDC-LC0875350/2022	EPI_ISL_15042348
LC0874766	hCoV-19/USA/KY-CDC-LC0874766/2022	EPI_ISL_15042341
LC0875050	hCoV-19/USA/KY-CDC-LC0875050/2022	EPI_ISL_15042338
LC0874962	hCoV-19/USA/TX-CDC-LC0874962/2022	EPI_ISL_15042335
LC0875185	hCoV-19/USA/OH-CDC-LC0875185/2022	EPI_ISL_15042321
LC0875178	hCoV-19/USA/MD-CDC-LC0875178/2022	EPI_ISL_15042319
LC0875309	hCoV-19/USA/WV-CDC-LC0875309/2022	EPI_ISL_15042316
LC0875315	hCoV-19/USA/IL-CDC-LC0875315/2022	EPI_ISL_15042300
LC0875892	hCoV-19/USA/IL-CDC-LC0875892/2022	EPI_ISL_15042255
LC0876014	hCoV-19/USA/IN-CDC-LC0876014/2022	EPI_ISL_15042245
LC0875666	hCoV-19/USA/MO-CDC-LC0875666/2022	EPI_ISL_15042246
LC0875748	hCoV-19/USA/MI-CDC-LC0875748/2022	EPI_ISL_15042243
LC0875901	hCoV-19/USA/IN-CDC-LC0875901/2022	EPI_ISL_15042241
LC0876016	hCoV-19/USA/IL-CDC-LC0876016/2022	EPI_ISL_15042231
LC0875557	hCoV-19/USA/IL-CDC-LC0875557/2022	EPI_ISL_15042228
LC0875793	hCoV-19/USA/IL-CDC-LC0875793/2022	EPI_ISL_15042225
LC0875802	hCoV-19/USA/IL-CDC-LC0875802/2022	EPI_ISL_15042222
LC0875834	hCoV-19/USA/IN-CDC-LC0875834/2022	EPI_ISL_15042219
LC0874951	hCoV-19/USA/NM-CDC-LC0874951/2022	EPI_ISL_15042205
LC0874955	hCoV-19/USA/NM-CDC-LC0874955/2022	EPI_ISL_15042206
LC0874954	hCoV-19/USA/NM-CDC-LC0874954/2022	EPI_ISL_15042202
LC0875755	hCoV-19/USA/KY-CDC-LC0875755/2022	EPI_ISL_15042199
LC0874807	hCoV-19/USA/TX-CDC-LC0874807/2022	EPI_ISL_15042193
LC0874809	hCoV-19/USA/WA-CDC-LC0874809/2022	EPI_ISL_15042187
LC0875759	hCoV-19/USA/IL-CDC-LC0875759/2022	EPI_ISL_15042184
LC0875681	hCoV-19/USA/WV-CDC-LC0875681/2022	EPI_ISL_15042182
LC0875773	hCoV-19/USA/WV-CDC-LC0875773/2022	EPI_ISL_15042183
LC0875647	hCoV-19/USA/MO-CDC-LC0875647/2022	EPI_ISL_15042171
LC0041003	hCoV-19/USA/MA-CDC-LC0041003/2021	EPI_ISL_4376645
LC0875882	hCoV-19/USA/WI-CDC-LC0875882/2022	EPI_ISL_15042168
LC0875317	hCoV-19/USA/IL-CDC-LC0875317/2022	EPI_ISL_15042165
LC0876677	hCoV-19/USA/AR-CDC-LC0876677/2022	EPI_ISL_15042162
LC0876525	hCoV-19/USA/TX-CDC-LC0876525/2022	EPI_ISL_15042160
LC0876523	hCoV-19/USA/IA-CDC-LC0876523/2022	EPI_ISL_15042158
LC0876348	hCoV-19/USA/NE-CDC-LC0876348/2022	EPI_ISL_15042156
LC0875958	hCoV-19/USA/NM-CDC-LC0875958/2022	EPI_ISL_15042150
LC0876521	hCoV-19/USA/TX-CDC-LC0876521/2022	EPI_ISL_15042148
LC0876203	hCoV-19/USA/WA-CDC-LC0876203/2022	EPI_ISL_15042149
LC0876856	hCoV-19/USA/AZ-CDC-LC0876856/2022	EPI_ISL_15042141
LC0875606	hCoV-19/USA/KY-CDC-LC0875606/2022	EPI_ISL_15042130
LC0875664	hCoV-19/USA/IL-CDC-LC0875664/2022	EPI_ISL_15042128
LC0875810	hCoV-19/USA/IN-CDC-LC0875810/2022	EPI_ISL_15042125
LC0876347	hCoV-19/USA/TX-CDC-LC0876347/2022	EPI_ISL_15042106
LC0876227	hCoV-19/USA/TX-CDC-LC0876227/2022	EPI_ISL_15042103
LC0876232	hCoV-19/USA/CA-CDC-LC0876232/2022	EPI_ISL_15042100
LC0874332	hCoV-19/USA/PA-CDC-LC0874332/2022	EPI_ISL_15042097
LC0874174	hCoV-19/USA/NJ-CDC-LC0874174/2022	EPI_ISL_15042091
LC0874171	hCoV-19/USA/DE-CDC-LC0874171/2022	EPI_ISL_15042088
LC0874178	hCoV-19/USA/DE-CDC-LC0874178/2022	EPI_ISL_15042086
LC0874045	hCoV-19/USA/CT-CDC-LC0874045/2022	EPI_ISL_15042083
LC0874588	hCoV-19/USA/CT-CDC-LC0874588/2022	EPI_ISL_15042081
LC0874176	hCoV-19/USA/PA-CDC-LC0874176/2022	EPI_ISL_15042079
LC0874532	hCoV-19/USA/NY-CDC-LC0874532/2022	EPI_ISL_15042076
LC0874428	hCoV-19/USA/RI-CDC-LC0874428/2022	EPI_ISL_15042073
LC0874665	hCoV-19/USA/RI-CDC-LC0874665/2022	EPI_ISL_15042070
LC0874667	hCoV-19/USA/RI-CDC-LC0874667/2022	EPI_ISL_15042068
LC0874668	hCoV-19/USA/NJ-CDC-LC0874668/2022	EPI_ISL_15042065
LC0874002	hCoV-19/USA/NJ-CDC-LC0874002/2022	EPI_ISL_15042050
LC0874582	hCoV-19/USA/PA-CDC-LC0874582/2022	EPI_ISL_15042020
LC0874258	hCoV-19/USA/NJ-CDC-LC0874258/2022	EPI_ISL_15042018
LC0876144	hCoV-19/USA/OR-CDC-LC0876144/2022	EPI_ISL_15042016
LC0876162	hCoV-19/USA/WA-CDC-LC0876162/2022	EPI_ISL_15042014
LC0876136	hCoV-19/USA/WA-CDC-LC0876136/2022	EPI_ISL_15042012
LC0874431	hCoV-19/USA/CT-CDC-LC0874431/2022	EPI_ISL_15042010
LC0876046	hCoV-19/USA/WA-CDC-LC0876046/2022	EPI_ISL_15042008
LC0874036	hCoV-19/USA/NY-CDC-LC0874036/2022	EPI_ISL_15042006
LC0876364	hCoV-19/USA/AZ-CDC-LC0876364/2022	EPI_ISL_15042003
LC0876609	hCoV-19/USA/KS-CDC-LC0876609/2022	EPI_ISL_15042001
LC0876698	hCoV-19/USA/AZ-CDC-LC0876698/2022	EPI_ISL_15041984
LC0876210	hCoV-19/USA/AK-CDC-LC0876210/2022	EPI_ISL_15041982
LC0876147	hCoV-19/USA/WA-CDC-LC0876147/2022	EPI_ISL_15041979
LC0876845	hCoV-19/USA/AZ-CDC-LC0876845/2022	EPI_ISL_15041976
LC0876880	hCoV-19/USA/NM-CDC-LC0876880/2022	EPI_ISL_15041974
LC0876881	hCoV-19/USA/AZ-CDC-LC0876881/2022	EPI_ISL_15041975
LC0876589	hCoV-19/USA/TX-CDC-LC0876589/2022	EPI_ISL_15041972
LC0876823	hCoV-19/USA/CO-CDC-LC0876823/2022	EPI_ISL_15041962
LC0876851	hCoV-19/USA/TX-CDC-LC0876851/2022	EPI_ISL_15041959
LC0873941	hCoV-19/USA/MD-CDC-LC0873941/2022	EPI_ISL_15041952
LC0876587	hCoV-19/USA/UT-CDC-LC0876587/2022	EPI_ISL_15041950
LC0874040	hCoV-19/USA/NY-CDC-LC0874040/2022	EPI_ISL_15041951
LC0876819	hCoV-19/USA/AR-CDC-LC0876819/2022	EPI_ISL_15041944
LC0874167	hCoV-19/USA/NY-CDC-LC0874167/2022	EPI_ISL_15041941
LC0876326	hCoV-19/USA/KS-CDC-LC0876326/2022	EPI_ISL_15041939
LC0876583	hCoV-19/USA/UT-CDC-LC0876583/2022	EPI_ISL_15041936
LC0875074	hCoV-19/USA/KY-CDC-LC0875074/2022	EPI_ISL_15041930
LC0875224	hCoV-19/USA/MO-CDC-LC0875224/2022	EPI_ISL_15041927
LC0875239	hCoV-19/USA/KY-CDC-LC0875239/2022	EPI_ISL_15041924
LC0875438	hCoV-19/USA/IA-CDC-LC0875438/2022	EPI_ISL_15041921
LC0875287	hCoV-19/USA/CA-CDC-LC0875287/2022	EPI_ISL_15041919
LC0874786	hCoV-19/USA/WA-CDC-LC0874786/2022	EPI_ISL_15041918
LC0875090	hCoV-19/USA/KY-CDC-LC0875090/2022	EPI_ISL_15041914
LC0874982	hCoV-19/USA/IN-CDC-LC0874982/2022	EPI_ISL_15041912
LC0875192	hCoV-19/USA/IN-CDC-LC0875192/2022	EPI_ISL_15041910
LC0875022	hCoV-19/USA/IL-CDC-LC0875022/2022	EPI_ISL_15041911
LC0875197	hCoV-19/USA/IN-CDC-LC0875197/2022	EPI_ISL_15041908
LC0875253	hCoV-19/USA/OH-CDC-LC0875253/2022	EPI_ISL_15041906
LC0875175	hCoV-19/USA/OH-CDC-LC0875175/2022	EPI_ISL_15041903
LC0875171	hCoV-19/USA/KY-CDC-LC0875171/2022	EPI_ISL_15041901
LC0875379	hCoV-19/USA/MO-CDC-LC0875379/2022	EPI_ISL_15041902
LC0875095	hCoV-19/USA/WV-CDC-LC0875095/2022	EPI_ISL_15041899
LC0875245	hCoV-19/USA/WV-CDC-LC0875245/2022	EPI_ISL_15041896
LC0875199	hCoV-19/USA/IL-CDC-LC0875199/2022	EPI_ISL_15041889
LC0875230	hCoV-19/USA/KY-CDC-LC0875230/2022	EPI_ISL_15041887
LC0875188	hCoV-19/USA/IL-CDC-LC0875188/2022	EPI_ISL_15041885
LC0874883	hCoV-19/USA/KY-CDC-LC0874883/2022	EPI_ISL_15041886
LC0875170	hCoV-19/USA/KY-CDC-LC0875170/2022	EPI_ISL_15041883
LC0875037	hCoV-19/USA/IN-CDC-LC0875037/2022	EPI_ISL_15041872
LC0875218	hCoV-19/USA/IL-CDC-LC0875218/2022	EPI_ISL_15041858
LC0875219	hCoV-19/USA/IL-CDC-LC0875219/2022	EPI_ISL_15041856
LC0875166	hCoV-19/USA/IL-CDC-LC0875166/2022	EPI_ISL_15041857
LC0875161	hCoV-19/USA/WI-CDC-LC0875161/2022	EPI_ISL_15041853
LC0874986	hCoV-19/USA/KY-CDC-LC0874986/2022	EPI_ISL_15041847
LC0875079	hCoV-19/USA/KY-CDC-LC0875079/2022	EPI_ISL_15041845
LC0875080	hCoV-19/USA/KY-CDC-LC0875080/2022	EPI_ISL_15041846
LC0875389	hCoV-19/USA/OK-CDC-LC0875389/2022	EPI_ISL_15041831
LC0875404	hCoV-19/USA/TX-CDC-LC0875404/2022	EPI_ISL_15041818
LC0876011	hCoV-19/USA/KY-CDC-LC0876011/2022	EPI_ISL_15041812
LC0877526	hCoV-19/USA/NY-CDC-LC0877526/2022	EPI_ISL_15041805
LC0877495	hCoV-19/USA/MA-CDC-LC0877495/2022	EPI_ISL_15041802
LC0877681	hCoV-19/USA/CT-CDC-LC0877681/2022	EPI_ISL_15041799
LC0875689	hCoV-19/USA/IL-CDC-LC0875689/2022	EPI_ISL_15041797
LC0877654	hCoV-19/USA/NJ-CDC-LC0877654/2022	EPI_ISL_15041794
LC0877661	hCoV-19/USA/NY-CDC-LC0877661/2022	EPI_ISL_15041791
LC0877662	hCoV-19/USA/PA-CDC-LC0877662/2022	EPI_ISL_15041789
LC0877655	hCoV-19/USA/NY-CDC-LC0877655/2022	EPI_ISL_15041790
LC0876022	hCoV-19/USA/IL-CDC-LC0876022/2022	EPI_ISL_15041787
LC0877685	hCoV-19/USA/CT-CDC-LC0877685/2022	EPI_ISL_15041784
LC0877677	hCoV-19/USA/CT-CDC-LC0877677/2022	EPI_ISL_15041782
LC0875552	hCoV-19/USA/IL-CDC-LC0875552/2022	EPI_ISL_15041779
LC0877592	hCoV-19/USA/IL-CDC-LC0877592/2022	EPI_ISL_15041777
LC0875376	hCoV-19/USA/KS-CDC-LC0875376/2022	EPI_ISL_15041778
LC0875375	hCoV-19/USA/WI-CDC-LC0875375/2022	EPI_ISL_15041775
LC0875158	hCoV-19/USA/IN-CDC-LC0875158/2022	EPI_ISL_15041776
LC0875024	hCoV-19/USA/IN-CDC-LC0875024/2022	EPI_ISL_15041773
LC0875247	hCoV-19/USA/PA-CDC-LC0875247/2022	EPI_ISL_15041774
LC0875286	hCoV-19/USA/MN-CDC-LC0875286/2022	EPI_ISL_15041770
LC0874991	hCoV-19/USA/OH-CDC-LC0874991/2022	EPI_ISL_15041764
LC0875001	hCoV-19/USA/OH-CDC-LC0875001/2022	EPI_ISL_15041761
LC0874984	hCoV-19/USA/PA-CDC-LC0874984/2022	EPI_ISL_15041759
LC0874802	hCoV-19/USA/ID-CDC-LC0874802/2022	EPI_ISL_15041757
LC0875046	hCoV-19/USA/PA-CDC-LC0875046/2022	EPI_ISL_15041758
LC0876205	hCoV-19/USA/WA-CDC-LC0876205/2022	EPI_ISL_15041754
LC0875447	hCoV-19/USA/IA-CDC-LC0875447/2022	EPI_ISL_15041752
LC0876036	hCoV-19/USA/WA-CDC-LC0876036/2022	EPI_ISL_15041750
LC0875387	hCoV-19/USA/TX-CDC-LC0875387/2022	EPI_ISL_15041747
LC0875272	hCoV-19/USA/NV-CDC-LC0875272/2022	EPI_ISL_15041745
LC0876183	hCoV-19/USA/WA-CDC-LC0876183/2022	EPI_ISL_15041746
LC0876817	hCoV-19/USA/AR-CDC-LC0876817/2022	EPI_ISL_15041734
LC0875092	hCoV-19/USA/IL-CDC-LC0875092/2022	EPI_ISL_15041732
LC0874180	hCoV-19/USA/NJ-CDC-LC0874180/2022	EPI_ISL_15041729
LC0875207	hCoV-19/USA/IL-CDC-LC0875207/2022	EPI_ISL_15041727
LC0874925	hCoV-19/USA/AZ-CDC-LC0874925/2022	EPI_ISL_15041725
LC0874919	hCoV-19/USA/NV-CDC-LC0874919/2022	EPI_ISL_15041722
LC0874834	hCoV-19/USA/CO-CDC-LC0874834/2022	EPI_ISL_15041719
LC0874989	hCoV-19/USA/IL-CDC-LC0874989/2022	EPI_ISL_15041717
LC0875400	hCoV-19/USA/AR-CDC-LC0875400/2022	EPI_ISL_15041715
LC0875047	hCoV-19/USA/WV-CDC-LC0875047/2022	EPI_ISL_15041716
LC0874868	hCoV-19/USA/WA-CDC-LC0874868/2022	EPI_ISL_15041712
LC0876233	hCoV-19/USA/CA-CDC-LC0876233/2022	EPI_ISL_15041709
LC0876847	hCoV-19/USA/TX-CDC-LC0876847/2022	EPI_ISL_15041706
LC0875291	hCoV-19/USA/KS-CDC-LC0875291/2022	EPI_ISL_15041704
LC0874947	hCoV-19/USA/NM-CDC-LC0874947/2022	EPI_ISL_15041701
LC0875421	hCoV-19/USA/NM-CDC-LC0875421/2022	EPI_ISL_15041699
LC0876836	hCoV-19/USA/AZ-CDC-LC0876836/2022	EPI_ISL_15041690
LC0876198	hCoV-19/USA/AK-CDC-LC0876198/2022	EPI_ISL_15041691
LC0875987	hCoV-19/USA/TX-CDC-LC0875987/2022	EPI_ISL_15041687
LC0875538	hCoV-19/USA/MN-CDC-LC0875538/2022	EPI_ISL_15041685
LC0875541	hCoV-19/USA/TX-CDC-LC0875541/2022	EPI_ISL_15041686
LC0875840	hCoV-19/USA/CO-CDC-LC0875840/2022	EPI_ISL_15041682
LC0876395	hCoV-19/USA/NV-CDC-LC0876395/2022	EPI_ISL_15041679
LC0874992	hCoV-19/USA/WI-CDC-LC0874992/2022	EPI_ISL_15041677
LC0876841	hCoV-19/USA/NM-CDC-LC0876841/2022	EPI_ISL_15041674
LC0876152	hCoV-19/USA/ID-CDC-LC0876152/2022	EPI_ISL_15041671
LC0875058	hCoV-19/USA/IL-CDC-LC0875058/2022	EPI_ISL_15041668
LC0875244	hCoV-19/USA/KY-CDC-LC0875244/2022	EPI_ISL_15041662
LC0875070	hCoV-19/USA/PA-CDC-LC0875070/2022	EPI_ISL_15041663
LC0875176	hCoV-19/USA/OH-CDC-LC0875176/2022	EPI_ISL_15041656
LC0875548	hCoV-19/USA/TX-CDC-LC0875548/2022	EPI_ISL_15041654
LC0875947	hCoV-19/USA/AZ-CDC-LC0875947/2022	EPI_ISL_15041651
LC0876573	hCoV-19/USA/DC-CDC-LC0876573/2022	EPI_ISL_15041645
LC0876547	hCoV-19/USA/MO-CDC-LC0876547/2022	EPI_ISL_15041643
LC0876399	hCoV-19/USA/IA-CDC-LC0876399/2022	EPI_ISL_15041633
LC0876393	hCoV-19/USA/CO-CDC-LC0876393/2022	EPI_ISL_15041630
LC0875091	hCoV-19/USA/OH-CDC-LC0875091/2022	EPI_ISL_15041627
LC0876779	hCoV-19/USA/TX-CDC-LC0876779/2022	EPI_ISL_15041624
LC0876622	hCoV-19/USA/NV-CDC-LC0876622/2022	EPI_ISL_15041617
LC0875279	hCoV-19/USA/MO-CDC-LC0875279/2022	EPI_ISL_15041614
LC0876653	hCoV-19/USA/NV-CDC-LC0876653/2022	EPI_ISL_15041612
LC0874914	hCoV-19/USA/AZ-CDC-LC0874914/2022	EPI_ISL_15041609
LC0875411	hCoV-19/USA/TX-CDC-LC0875411/2022	EPI_ISL_15041606
LC0876869	hCoV-19/USA/MN-CDC-LC0876869/2022	EPI_ISL_15041591
LC0876626	hCoV-19/USA/TX-CDC-LC0876626/2022	EPI_ISL_15041589
LC0876701	hCoV-19/USA/TX-CDC-LC0876701/2022	EPI_ISL_15041587
LC0876533	hCoV-19/USA/NM-CDC-LC0876533/2022	EPI_ISL_15041585
LC0876754	hCoV-19/USA/NM-CDC-LC0876754/2022	EPI_ISL_15041583
LC0876862	hCoV-19/USA/MN-CDC-LC0876862/2022	EPI_ISL_15041584
LC0876834	hCoV-19/USA/AZ-CDC-LC0876834/2022	EPI_ISL_15041580
LC0874988	hCoV-19/USA/IL-CDC-LC0874988/2022	EPI_ISL_15041578
LC0876549	hCoV-19/USA/KS-CDC-LC0876549/2022	EPI_ISL_15041579
LC0876725	hCoV-19/USA/AR-CDC-LC0876725/2022	EPI_ISL_15041573
LC0876545	hCoV-19/USA/CO-CDC-LC0876545/2022	EPI_ISL_15041570
LC0876377	hCoV-19/USA/AZ-CDC-LC0876377/2022	EPI_ISL_15041567
LC0876730	hCoV-19/USA/KS-CDC-LC0876730/2022	EPI_ISL_15041564
LC0875301	hCoV-19/USA/AR-CDC-LC0875301/2022	EPI_ISL_15041562
LC0875303	hCoV-19/USA/TX-CDC-LC0875303/2022	EPI_ISL_15041560
LC0876579	hCoV-19/USA/NE-CDC-LC0876579/2022	EPI_ISL_15041557
LC0035459	hCoV-19/USA/MD-CDC-LC0035459/2021	EPI_ISL_1608800
LC0270032	hCoV-19/USA/KY-CDC-LC0270032/2021	EPI_ISL_4538868
LC0134349	hCoV-19/USA/FL-CDC-LC0134349/2021	EPI_ISL_5222059
LC0134357	hCoV-19/USA/FL-CDC-LC0134357/2021	EPI_ISL_5222080
LC0133943	hCoV-19/USA/LA-CDC-LC0133943/2021	EPI_ISL_5222154
LC0132544	hCoV-19/USA/FL-CDC-LC0132544/2021	EPI_ISL_5222641
LC0132856	hCoV-19/USA/MD-CDC-LC0132856/2021	EPI_ISL_5222648
LC0124946	hCoV-19/USA/GA-CDC-LC0124946/2021	EPI_ISL_5223171
LC0035585	hCoV-19/USA/MD-CDC-LC0035585/2021	EPI_ISL_1608820
LC0028224	hCoV-19/USA/IN-CDC-LC0028224/2021	EPI_ISL_1461945
LC0037280	hCoV-19/USA/MA-CDC-LC0037280/2021	EPI_ISL_1610234
LC0036834	hCoV-19/USA/NJ-CDC-LC0036834/2021	EPI_ISL_1609944
LC0038112	hCoV-19/USA/NJ-CDC-LC0038112/2021	EPI_ISL_1611384
LC0123701	hCoV-19/USA/FL-CDC-LC0123701/2021	EPI_ISL_5222471
LC0038841	hCoV-19/USA/NJ-CDC-LC0038841/2021	EPI_ISL_1611961
LC0132183	hCoV-19/USA/IL-CDC-LC0132183/2021	EPI_ISL_5222514
LC0132362	hCoV-19/USA/NY-CDC-LC0132362/2021	EPI_ISL_5222560
LC0132583	hCoV-19/USA/NC-CDC-LC0132583/2021	EPI_ISL_5222630
LC0269690	hCoV-19/USA/GA-CDC-LC0269690/2021	EPI_ISL_4538947
LC0039512	hCoV-19/USA/OR-CDC-LC0039512/2021	EPI_ISL_1612422
LC0128655	hCoV-19/USA/VA-CDC-LC0128655/2021	EPI_ISL_5222745
LC0128689	hCoV-19/USA/VA-CDC-LC0128689/2021	EPI_ISL_5222765
LC0039067	hCoV-19/USA/NV-CDC-LC0039067/2021	EPI_ISL_1612206
LC0269851	hCoV-19/USA/KS-CDC-LC0269851/2021	EPI_ISL_4538953
LC0132107	hCoV-19/USA/NY-CDC-LC0132107/2021	EPI_ISL_5222840
LC0132038	hCoV-19/USA/NJ-CDC-LC0132038/2021	EPI_ISL_5222845
LC0038994	hCoV-19/USA/NY-CDC-LC0038994/2021	EPI_ISL_1611955
LC0039256	hCoV-19/USA/MN-CDC-LC0039256/2021	EPI_ISL_1612085
LC0129361	hCoV-19/USA/FL-CDC-LC0129361/2021	EPI_ISL_5222943
LC0129507	hCoV-19/USA/FL-CDC-LC0129507/2021	EPI_ISL_5223125
LC0269727	hCoV-19/USA/UT-CDC-LC0269727/2021	EPI_ISL_4539051
LC0135856	hCoV-19/USA/GA-CDC-LC0135856/2021	EPI_ISL_5223410
LC0128058	hCoV-19/USA/CA-CDC-LC0128058/2021	EPI_ISL_5224018
LC0141192	hCoV-19/USA/NJ-CDC-LC0141192/2021	EPI_ISL_3513990
LC0039589	hCoV-19/USA/OR-CDC-LC0039589/2021	EPI_ISL_1612808
LC0025193	hCoV-19/USA/GA-CDC-LC0025193/2021	EPI_ISL_1338446
LC0138542	hCoV-19/USA/ME-CDC-LC0138542/2021	EPI_ISL_3509954
LC0138325	hCoV-19/USA/AL-CDC-LC0138325/2021	EPI_ISL_3509878
LC0138369	hCoV-19/USA/FL-CDC-LC0138369/2021	EPI_ISL_3509886
LC0138340	hCoV-19/USA/GA-CDC-LC0138340/2021	EPI_ISL_3509909
LC0138593	hCoV-19/USA/NY-CDC-LC0138593/2021	EPI_ISL_3509968
LC0138601	hCoV-19/USA/NY-CDC-LC0138601/2021	EPI_ISL_3509974
LC0138675	hCoV-19/USA/NC-CDC-LC0138675/2021	EPI_ISL_3510583
LC0029071	hCoV-19/USA/MA-CDC-LC0029071/2021	EPI_ISL_1462446
LC0138701	hCoV-19/USA/MS-CDC-LC0138701/2021	EPI_ISL_3510563
LC0139882	hCoV-19/USA/FL-CDC-LC0139882/2021	EPI_ISL_3510964
LC0138431	hCoV-19/USA/NC-CDC-LC0138431/2021	EPI_ISL_3510315
LC0138504	hCoV-19/USA/VA-CDC-LC0138504/2021	EPI_ISL_3510374
LC0138664	hCoV-19/USA/FL-CDC-LC0138664/2021	EPI_ISL_3510368
LC0138408	hCoV-19/USA/MS-CDC-LC0138408/2021	EPI_ISL_3510124
LC0138422	hCoV-19/USA/FL-CDC-LC0138422/2021	EPI_ISL_3510355
LC0138100	hCoV-19/USA/FL-CDC-LC0138100/2021	EPI_ISL_3510267
LC0139024	hCoV-19/USA/NC-CDC-LC0139024/2021	EPI_ISL_3510575
LC0137960	hCoV-19/USA/FL-CDC-LC0137960/2021	EPI_ISL_3510059
LC0138223	hCoV-19/USA/GA-CDC-LC0138223/2021	EPI_ISL_3510106
LC0137913	hCoV-19/USA/FL-CDC-LC0137913/2021	EPI_ISL_3510175
LC0138116	hCoV-19/USA/FL-CDC-LC0138116/2021	EPI_ISL_3510225
LC0138210	hCoV-19/USA/FL-CDC-LC0138210/2021	EPI_ISL_3510269
LC0138499	hCoV-19/USA/VA-CDC-LC0138499/2021	EPI_ISL_3510298
LC0138498	hCoV-19/USA/VA-CDC-LC0138498/2021	EPI_ISL_3510302
LC0138441	hCoV-19/USA/GA-CDC-LC0138441/2021	EPI_ISL_3510340
LC0139238	hCoV-19/USA/FL-CDC-LC0139238/2021	EPI_ISL_3510430
LC0139427	hCoV-19/USA/FL-CDC-LC0139427/2021	EPI_ISL_3510425
LC0041453	hCoV-19/USA/NY-CDC-LC0041453/2021	EPI_ISL_1681546
LC0139353	hCoV-19/USA/VA-CDC-LC0139353/2021	EPI_ISL_3510475
LC0139280	hCoV-19/USA/GA-CDC-LC0139280/2021	EPI_ISL_3510490
LC0139361	hCoV-19/USA/TN-CDC-LC0139361/2021	EPI_ISL_3510512
LC0139123	hCoV-19/USA/GA-CDC-LC0139123/2021	EPI_ISL_3510529
LC0139408	hCoV-19/USA/FL-CDC-LC0139408/2021	EPI_ISL_3510543
LC0139289	hCoV-19/USA/FL-CDC-LC0139289/2021	EPI_ISL_3510547
LC0139229	hCoV-19/USA/FL-CDC-LC0139229/2021	EPI_ISL_3510551
LC0139050	hCoV-19/USA/FL-CDC-LC0139050/2021	EPI_ISL_3510592
LC0138695	hCoV-19/USA/FL-CDC-LC0138695/2021	EPI_ISL_3510597
LC0141596	hCoV-19/USA/IL-CDC-LC0141596/2021	EPI_ISL_3513956
LC0139034	hCoV-19/USA/FL-CDC-LC0139034/2021	EPI_ISL_3510684
LC0138997	hCoV-19/USA/FL-CDC-LC0138997/2021	EPI_ISL_3510714
LC0138866	hCoV-19/USA/FL-CDC-LC0138866/2021	EPI_ISL_3510725
LC0138883	hCoV-19/USA/FL-CDC-LC0138883/2021	EPI_ISL_3510726
LC0138835	hCoV-19/USA/FL-CDC-LC0138835/2021	EPI_ISL_3510738
LC0138826	hCoV-19/USA/FL-CDC-LC0138826/2021	EPI_ISL_3510745
LC0138823	hCoV-19/USA/FL-CDC-LC0138823/2021	EPI_ISL_3510757
LC0138814	hCoV-19/USA/FL-CDC-LC0138814/2021	EPI_ISL_3510768
LC0138894	hCoV-19/USA/FL-CDC-LC0138894/2021	EPI_ISL_3510773
LC0141106	hCoV-19/USA/NJ-CDC-LC0141106/2021	EPI_ISL_3514050
LC0269710	hCoV-19/USA/WA-CDC-LC0269710/2021	EPI_ISL_4539120
LC0139553	hCoV-19/USA/FL-CDC-LC0139553/2021	EPI_ISL_3510856
LC0141330	hCoV-19/USA/NJ-CDC-LC0141330/2021	EPI_ISL_3514055
LC0139781	hCoV-19/USA/FL-CDC-LC0139781/2021	EPI_ISL_3510905
LC0140015	hCoV-19/USA/AL-CDC-LC0140015/2021	EPI_ISL_3510927
LC0140175	hCoV-19/USA/MS-CDC-LC0140175/2021	EPI_ISL_3510962
LC0140035	hCoV-19/USA/NC-CDC-LC0140035/2021	EPI_ISL_3510982
LC0138910	hCoV-19/USA/AL-CDC-LC0138910/2021	EPI_ISL_3510708
LC0139314	hCoV-19/USA/GA-CDC-LC0139314/2021	EPI_ISL_3510406
LC0139183	hCoV-19/USA/FL-CDC-LC0139183/2021	EPI_ISL_3510535
LC0137938	hCoV-19/USA/FL-CDC-LC0137938/2021	EPI_ISL_3510147
LC0138756	hCoV-19/USA/FL-CDC-LC0138756/2021	EPI_ISL_3510655
LC0139956	hCoV-19/USA/FL-CDC-LC0139956/2021	EPI_ISL_3511002
LC0138003	hCoV-19/USA/TN-CDC-LC0138003/2021	EPI_ISL_3510086
LC0140120	hCoV-19/USA/FL-CDC-LC0140120/2021	EPI_ISL_3511202
LC0150423	hCoV-19/USA/GA-CDC-LC0150423/2021	EPI_ISL_3511544
LC0151423	hCoV-19/USA/FL-CDC-LC0151423/2021	EPI_ISL_3511992
LC0150445	hCoV-19/USA/FL-CDC-LC0150445/2021	EPI_ISL_3511569
LC0150790	hCoV-19/USA/AL-CDC-LC0150790/2021	EPI_ISL_3511650
LC0151249	hCoV-19/USA/LA-CDC-LC0151249/2021	EPI_ISL_3511791
LC0151786	hCoV-19/USA/FL-CDC-LC0151786/2021	EPI_ISL_3511863
LC0140022	hCoV-19/USA/FL-CDC-LC0140022/2021	EPI_ISL_3511035
LC0141306	hCoV-19/USA/PA-CDC-LC0141306/2021	EPI_ISL_3514063
LC0140052	hCoV-19/USA/OH-CDC-LC0140052/2021	EPI_ISL_3511276
LC0150960	hCoV-19/USA/AL-CDC-LC0150960/2021	EPI_ISL_3511371
LC0150959	hCoV-19/USA/GA-CDC-LC0150959/2021	EPI_ISL_3511374
LC0150866	hCoV-19/USA/FL-CDC-LC0150866/2021	EPI_ISL_3511478
LC0150663	hCoV-19/USA/FL-CDC-LC0150663/2021	EPI_ISL_3511485
LC0150727	hCoV-19/USA/FL-CDC-LC0150727/2021	EPI_ISL_3511489
LC0150422	hCoV-19/USA/GA-CDC-LC0150422/2021	EPI_ISL_3511498
LC0150457	hCoV-19/USA/FL-CDC-LC0150457/2021	EPI_ISL_3511586
LC0151034	hCoV-19/USA/MD-CDC-LC0151034/2021	EPI_ISL_3511602
LC0150945	hCoV-19/USA/FL-CDC-LC0150945/2021	EPI_ISL_3511626
LC0150941	hCoV-19/USA/FL-CDC-LC0150941/2021	EPI_ISL_3511678
LC0150897	hCoV-19/USA/FL-CDC-LC0150897/2021	EPI_ISL_3511682
LC0151017	hCoV-19/USA/FL-CDC-LC0151017/2021	EPI_ISL_3511684
LC0141404	hCoV-19/USA/IL-CDC-LC0141404/2021	EPI_ISL_3513912
LC0150763	hCoV-19/USA/FL-CDC-LC0150763/2021	EPI_ISL_3511716
LC0150572	hCoV-19/USA/FL-CDC-LC0150572/2021	EPI_ISL_3511736
LC0150671	hCoV-19/USA/FL-CDC-LC0150671/2021	EPI_ISL_3511744
LC0150578	hCoV-19/USA/FL-CDC-LC0150578/2021	EPI_ISL_3511745
LC0151641	hCoV-19/USA/FL-CDC-LC0151641/2021	EPI_ISL_3511803
LC0151236	hCoV-19/USA/FL-CDC-LC0151236/2021	EPI_ISL_3511839
LC0151616	hCoV-19/USA/TN-CDC-LC0151616/2021	EPI_ISL_3511935
LC0151287	hCoV-19/USA/GA-CDC-LC0151287/2021	EPI_ISL_3511943
LC0151623	hCoV-19/USA/FL-CDC-LC0151623/2021	EPI_ISL_3511959
LC0151385	hCoV-19/USA/FL-CDC-LC0151385/2021	EPI_ISL_3511978
LC0151390	hCoV-19/USA/FL-CDC-LC0151390/2021	EPI_ISL_3511985
LC0151211	hCoV-19/USA/NC-CDC-LC0151211/2021	EPI_ISL_3512009
LC0151764	hCoV-19/USA/FL-CDC-LC0151764/2021	EPI_ISL_3512014
LC0151153	hCoV-19/USA/FL-CDC-LC0151153/2021	EPI_ISL_3512017
LC0150360	hCoV-19/USA/VT-CDC-LC0150360/2021	EPI_ISL_3511346
LC0151802	hCoV-19/USA/FL-CDC-LC0151802/2021	EPI_ISL_3511842
LC0150428	hCoV-19/USA/MS-CDC-LC0150428/2021	EPI_ISL_3511553
LC0151244	hCoV-19/USA/TN-CDC-LC0151244/2021	EPI_ISL_3511784
LC0151305	hCoV-19/USA/FL-CDC-LC0151305/2021	EPI_ISL_3511993
LC0139805	hCoV-19/USA/NC-CDC-LC0139805/2021	EPI_ISL_3511064
LC0154837	hCoV-19/USA/VT-CDC-LC0154837/2021	EPI_ISL_3512882
LC0154710	hCoV-19/USA/FL-CDC-LC0154710/2021	EPI_ISL_3512997
LC0128013	hCoV-19/USA/CA-CDC-LC0128013/2021	EPI_ISL_5223891
LC0151871	hCoV-19/USA/FL-CDC-LC0151871/2021	EPI_ISL_3512758
LC0152008	hCoV-19/USA/NC-CDC-LC0152008/2021	EPI_ISL_3512416
LC0152345	hCoV-19/USA/FL-CDC-LC0152345/2021	EPI_ISL_3512535
LC0154741	hCoV-19/USA/RI-CDC-LC0154741/2021	EPI_ISL_3512864
LC0154855	hCoV-19/USA/RI-CDC-LC0154855/2021	EPI_ISL_3512858
LC0151101	hCoV-19/USA/FL-CDC-LC0151101/2021	EPI_ISL_3512199
LC0152054	hCoV-19/USA/GA-CDC-LC0152054/2021	EPI_ISL_3512319
LC0151154	hCoV-19/USA/FL-CDC-LC0151154/2021	EPI_ISL_3512054
LC0151217	hCoV-19/USA/FL-CDC-LC0151217/2021	EPI_ISL_3512062
LC0151624	hCoV-19/USA/FL-CDC-LC0151624/2021	EPI_ISL_3512067
LC0151279	hCoV-19/USA/NC-CDC-LC0151279/2021	EPI_ISL_3512130
LC0151486	hCoV-19/USA/FL-CDC-LC0151486/2021	EPI_ISL_3512161
LC0151424	hCoV-19/USA/FL-CDC-LC0151424/2021	EPI_ISL_3512168
LC0151098	hCoV-19/USA/FL-CDC-LC0151098/2021	EPI_ISL_3512202
LC0151351	hCoV-19/USA/FL-CDC-LC0151351/2021	EPI_ISL_3512215
LC0151350	hCoV-19/USA/FL-CDC-LC0151350/2021	EPI_ISL_3512217
LC0151563	hCoV-19/USA/FL-CDC-LC0151563/2021	EPI_ISL_3512250
LC0152457	hCoV-19/USA/FL-CDC-LC0152457/2021	EPI_ISL_3512404
LC0152580	hCoV-19/USA/MS-CDC-LC0152580/2021	EPI_ISL_3512498
LC0151976	hCoV-19/USA/FL-CDC-LC0151976/2021	EPI_ISL_3512503
LC0151972	hCoV-19/USA/FL-CDC-LC0151972/2021	EPI_ISL_3512512
LC0152537	hCoV-19/USA/FL-CDC-LC0152537/2021	EPI_ISL_3512530
LC0152547	hCoV-19/USA/FL-CDC-LC0152547/2021	EPI_ISL_3512531
LC0152185	hCoV-19/USA/FL-CDC-LC0152185/2021	EPI_ISL_3512537
LC0152518	hCoV-19/USA/FL-CDC-LC0152518/2021	EPI_ISL_3512544
LC0152467	hCoV-19/USA/FL-CDC-LC0152467/2021	EPI_ISL_3512564
LC0152249	hCoV-19/USA/FL-CDC-LC0152249/2021	EPI_ISL_3512620
LC0152299	hCoV-19/USA/FL-CDC-LC0152299/2021	EPI_ISL_3512625
LC0152129	hCoV-19/USA/FL-CDC-LC0152129/2021	EPI_ISL_3512627
LC0152291	hCoV-19/USA/FL-CDC-LC0152291/2021	EPI_ISL_3512632
LC0151964	hCoV-19/USA/FL-CDC-LC0151964/2021	EPI_ISL_3512633
LC0152317	hCoV-19/USA/FL-CDC-LC0152317/2021	EPI_ISL_3512658
LC0152316	hCoV-19/USA/FL-CDC-LC0152316/2021	EPI_ISL_3512713
LC0152287	hCoV-19/USA/FL-CDC-LC0152287/2021	EPI_ISL_3512724
LC0152037	hCoV-19/USA/FL-CDC-LC0152037/2021	EPI_ISL_3512727
LC0152253	hCoV-19/USA/GA-CDC-LC0152253/2021	EPI_ISL_3512768
LC0151879	hCoV-19/USA/FL-CDC-LC0151879/2021	EPI_ISL_3512788
LC0154777	hCoV-19/USA/CT-CDC-LC0154777/2021	EPI_ISL_3512802
LC0154884	hCoV-19/USA/MA-CDC-LC0154884/2021	EPI_ISL_3512815
LC0155149	hCoV-19/USA/CT-CDC-LC0155149/2021	EPI_ISL_3512846
LC0154724	hCoV-19/USA/MA-CDC-LC0154724/2021	EPI_ISL_3512884
LC0154814	hCoV-19/USA/RI-CDC-LC0154814/2021	EPI_ISL_3512886
LC0154851	hCoV-19/USA/MA-CDC-LC0154851/2021	EPI_ISL_3512942
LC0154870	hCoV-19/USA/CT-CDC-LC0154870/2021	EPI_ISL_3512959
LC0155168	hCoV-19/USA/CT-CDC-LC0155168/2021	EPI_ISL_3512965
LC0154966	hCoV-19/USA/FL-CDC-LC0154966/2021	EPI_ISL_3513012
LC0154960	hCoV-19/USA/FL-CDC-LC0154960/2021	EPI_ISL_3513047
LC0154897	hCoV-19/USA/CA-CDC-LC0154897/2021	EPI_ISL_3512949
LC0154556	hCoV-19/USA/FL-CDC-LC0154556/2021	EPI_ISL_3513000
LC0152270	hCoV-19/USA/FL-CDC-LC0152270/2021	EPI_ISL_3512767
LC0152527	hCoV-19/USA/FL-CDC-LC0152527/2021	EPI_ISL_3512539
LC0152212	hCoV-19/USA/FL-CDC-LC0152212/2021	EPI_ISL_3512659
LC0152437	hCoV-19/USA/FL-CDC-LC0152437/2021	EPI_ISL_3512774
LC0152549	hCoV-19/USA/FL-CDC-LC0152549/2021	EPI_ISL_3512532
LC0152271	hCoV-19/USA/FL-CDC-LC0152271/2021	EPI_ISL_3512772
LC0141238	hCoV-19/USA/NY-CDC-LC0141238/2021	EPI_ISL_3513975
LC0152260	hCoV-19/USA/FL-CDC-LC0152260/2021	EPI_ISL_3512628
LC0152257	hCoV-19/USA/FL-CDC-LC0152257/2021	EPI_ISL_3512599
LC0151127	hCoV-19/USA/TN-CDC-LC0151127/2021	EPI_ISL_3512228
LC0151720	hCoV-19/USA/FL-CDC-LC0151720/2021	EPI_ISL_3512105
LC0152395	hCoV-19/USA/FL-CDC-LC0152395/2021	EPI_ISL_3512287
LC0152369	hCoV-19/USA/FL-CDC-LC0152369/2021	EPI_ISL_3512282
LC0151155	hCoV-19/USA/FL-CDC-LC0151155/2021	EPI_ISL_3512036
LC0155164	hCoV-19/USA/CT-CDC-LC0155164/2021	EPI_ISL_3512961
LC0141346	hCoV-19/USA/PA-CDC-LC0141346/2021	EPI_ISL_3514064
LC0141040	hCoV-19/USA/PA-CDC-LC0141040/2021	EPI_ISL_3514019
LC0140906	hCoV-19/USA/NC-CDC-LC0140906/2021	EPI_ISL_3513460
LC0140371	hCoV-19/USA/NC-CDC-LC0140371/2021	EPI_ISL_3513400
LC0140622	hCoV-19/USA/NC-CDC-LC0140622/2021	EPI_ISL_3513558
LC0140732	hCoV-19/USA/SC-CDC-LC0140732/2021	EPI_ISL_3513235
LC0140747	hCoV-19/USA/NC-CDC-LC0140747/2021	EPI_ISL_3513352
LC0155047	hCoV-19/USA/TN-CDC-LC0155047/2021	EPI_ISL_3513189
LC0140931	hCoV-19/USA/NC-CDC-LC0140931/2021	EPI_ISL_3513435
LC0141121	hCoV-19/USA/NJ-CDC-LC0141121/2021	EPI_ISL_3514017
LC0140400	hCoV-19/USA/NC-CDC-LC0140400/2021	EPI_ISL_3513589
LC0140890	hCoV-19/USA/VA-CDC-LC0140890/2021	EPI_ISL_3513475
LC0154988	hCoV-19/USA/GA-CDC-LC0154988/2021	EPI_ISL_3513134
LC0154935	hCoV-19/USA/FL-CDC-LC0154935/2021	EPI_ISL_3513064
LC0154676	hCoV-19/USA/FL-CDC-LC0154676/2021	EPI_ISL_3513072
LC0154706	hCoV-19/USA/FL-CDC-LC0154706/2021	EPI_ISL_3513073
LC0154963	hCoV-19/USA/FL-CDC-LC0154963/2021	EPI_ISL_3513079
LC0154707	hCoV-19/USA/FL-CDC-LC0154707/2021	EPI_ISL_3513080
LC0154525	hCoV-19/USA/FL-CDC-LC0154525/2021	EPI_ISL_3513090
LC0154539	hCoV-19/USA/GA-CDC-LC0154539/2021	EPI_ISL_3513113
LC0154986	hCoV-19/USA/GA-CDC-LC0154986/2021	EPI_ISL_3513132
LC0154588	hCoV-19/USA/GA-CDC-LC0154588/2021	EPI_ISL_3513136
LC0154971	hCoV-19/USA/FL-CDC-LC0154971/2021	EPI_ISL_3513141
LC0154536	hCoV-19/USA/FL-CDC-LC0154536/2021	EPI_ISL_3513160
LC0128148	hCoV-19/USA/CA-CDC-LC0128148/2021	EPI_ISL_5224004
LC0155095	hCoV-19/USA/TN-CDC-LC0155095/2021	EPI_ISL_3513178
LC0155113	hCoV-19/USA/TN-CDC-LC0155113/2021	EPI_ISL_3513181
LC0155069	hCoV-19/USA/GA-CDC-LC0155069/2021	EPI_ISL_3513186
LC0155080	hCoV-19/USA/TN-CDC-LC0155080/2021	EPI_ISL_3513194
LC0140972	hCoV-19/USA/MD-CDC-LC0140972/2021	EPI_ISL_3513286
LC0140802	hCoV-19/USA/NC-CDC-LC0140802/2021	EPI_ISL_3513326
LC0140795	hCoV-19/USA/MD-CDC-LC0140795/2021	EPI_ISL_3513376
LC0140825	hCoV-19/USA/NC-CDC-LC0140825/2021	EPI_ISL_3513425
LC0140812	hCoV-19/USA/NC-CDC-LC0140812/2021	EPI_ISL_3513446
LC0140862	hCoV-19/USA/VA-CDC-LC0140862/2021	EPI_ISL_3513468
LC0140272	hCoV-19/USA/VA-CDC-LC0140272/2021	EPI_ISL_3513574
LC0140485	hCoV-19/USA/NC-CDC-LC0140485/2021	EPI_ISL_3513579
LC0140650	hCoV-19/USA/NJ-CDC-LC0140650/2021	EPI_ISL_3513593
LC0140683	hCoV-19/USA/NY-CDC-LC0140683/2021	EPI_ISL_3513596
LC0140262	hCoV-19/USA/VA-CDC-LC0140262/2021	EPI_ISL_3513598
LC0140323	hCoV-19/USA/SC-CDC-LC0140323/2021	EPI_ISL_3513604
LC0140679	hCoV-19/USA/PA-CDC-LC0140679/2021	EPI_ISL_3513611
LC0140627	hCoV-19/USA/VA-CDC-LC0140627/2021	EPI_ISL_3513612
LC0140684	hCoV-19/USA/NY-CDC-LC0140684/2021	EPI_ISL_3513616
LC0140410	hCoV-19/USA/VA-CDC-LC0140410/2021	EPI_ISL_3513633
LC0140613	hCoV-19/USA/VA-CDC-LC0140613/2021	EPI_ISL_3513638
LC0140341	hCoV-19/USA/MD-CDC-LC0140341/2021	EPI_ISL_3513680
LC0140362	hCoV-19/USA/NC-CDC-LC0140362/2021	EPI_ISL_3513705
LC0140610	hCoV-19/USA/NC-CDC-LC0140610/2021	EPI_ISL_3513750
LC0140240	hCoV-19/USA/NC-CDC-LC0140240/2021	EPI_ISL_3513752
LC0141733	hCoV-19/USA/IL-CDC-LC0141733/2021	EPI_ISL_3513790
LC0141666	hCoV-19/USA/IL-CDC-LC0141666/2021	EPI_ISL_3513802
LC0141493	hCoV-19/USA/IL-CDC-LC0141493/2021	EPI_ISL_3513816
LC0141570	hCoV-19/USA/WI-CDC-LC0141570/2021	EPI_ISL_3513846
LC0141680	hCoV-19/USA/IL-CDC-LC0141680/2021	EPI_ISL_3513866
LC0141635	hCoV-19/USA/IL-CDC-LC0141635/2021	EPI_ISL_3513961
LC0141191	hCoV-19/USA/NJ-CDC-LC0141191/2021	EPI_ISL_3513992
LC0141735	hCoV-19/USA/WI-CDC-LC0141735/2021	EPI_ISL_3513842
LC0025272	hCoV-19/USA/NH-CDC-LC0025272/2021	EPI_ISL_1338547
LC0140347	hCoV-19/USA/NC-CDC-LC0140347/2021	EPI_ISL_3513533
LC0141411	hCoV-19/USA/MO-CDC-LC0141411/2021	EPI_ISL_3513882
LC0140724	hCoV-19/USA/NC-CDC-LC0140724/2021	EPI_ISL_3513238
LC0140884	hCoV-19/USA/MD-CDC-LC0140884/2021	EPI_ISL_3513371
LC0140688	hCoV-19/USA/NC-CDC-LC0140688/2021	EPI_ISL_3513368
LC0148520	hCoV-19/USA/NC-CDC-LC0148520/2021	EPI_ISL_3516269
LC0141095	hCoV-19/USA/NY-CDC-LC0141095/2021	EPI_ISL_3514280
LC0141206	hCoV-19/USA/NY-CDC-LC0141206/2021	EPI_ISL_3514250
LC0142492	hCoV-19/USA/IL-CDC-LC0142492/2021	EPI_ISL_3514360
LC0141746	hCoV-19/USA/VA-CDC-LC0141746/2021	EPI_ISL_3514786
LC0142991	hCoV-19/USA/NC-CDC-LC0142991/2021	EPI_ISL_3514902
LC0143088	hCoV-19/USA/MD-CDC-LC0143088/2021	EPI_ISL_3514959
LC0142482	hCoV-19/USA/IL-CDC-LC0142482/2021	EPI_ISL_3514386
LC0142755	hCoV-19/USA/VA-CDC-LC0142755/2021	EPI_ISL_3514972
LC0143102	hCoV-19/USA/NC-CDC-LC0143102/2021	EPI_ISL_3514980
LC0142918	hCoV-19/USA/NC-CDC-LC0142918/2021	EPI_ISL_3514988
LC0141458	hCoV-19/USA/WI-CDC-LC0141458/2021	EPI_ISL_3514142
LC0141552	hCoV-19/USA/WI-CDC-LC0141552/2021	EPI_ISL_3514144
LC0141475	hCoV-19/USA/IL-CDC-LC0141475/2021	EPI_ISL_3514146
LC0141522	hCoV-19/USA/IL-CDC-LC0141522/2021	EPI_ISL_3514147
LC0140985	hCoV-19/USA/NJ-CDC-LC0140985/2021	EPI_ISL_3514197
LC0140976	hCoV-19/USA/NJ-CDC-LC0140976/2021	EPI_ISL_3514207
LC0141004	hCoV-19/USA/NJ-CDC-LC0141004/2021	EPI_ISL_3514212
LC0141254	hCoV-19/USA/NJ-CDC-LC0141254/2021	EPI_ISL_3514217
LC0141366	hCoV-19/USA/PA-CDC-LC0141366/2021	EPI_ISL_3514244
LC0141314	hCoV-19/USA/NJ-CDC-LC0141314/2021	EPI_ISL_3514284
LC0141180	hCoV-19/USA/NJ-CDC-LC0141180/2021	EPI_ISL_3514293
LC0141178	hCoV-19/USA/NJ-CDC-LC0141178/2021	EPI_ISL_3514299
LC0142453	hCoV-19/USA/IN-CDC-LC0142453/2021	EPI_ISL_3514344
LC0141980	hCoV-19/USA/NC-CDC-LC0141980/2021	EPI_ISL_3514410
LC0142283	hCoV-19/USA/NC-CDC-LC0142283/2021	EPI_ISL_3514479
LC0142266	hCoV-19/USA/VA-CDC-LC0142266/2021	EPI_ISL_3514517
LC0141850	hCoV-19/USA/VA-CDC-LC0141850/2021	EPI_ISL_3514643
LC0142024	hCoV-19/USA/NC-CDC-LC0142024/2021	EPI_ISL_3514716
LC0141882	hCoV-19/USA/NC-CDC-LC0141882/2021	EPI_ISL_3514728
LC0142159	hCoV-19/USA/VA-CDC-LC0142159/2021	EPI_ISL_3514787
LC0142087	hCoV-19/USA/LA-CDC-LC0142087/2021	EPI_ISL_3514788
LC0143054	hCoV-19/USA/SC-CDC-LC0143054/2021	EPI_ISL_3514849
LC0143198	hCoV-19/USA/NC-CDC-LC0143198/2021	EPI_ISL_3514853
LC0148163	hCoV-19/USA/VA-CDC-LC0148163/2021	EPI_ISL_3516232
LC0142829	hCoV-19/USA/NC-CDC-LC0142829/2021	EPI_ISL_3514868
LC0142978	hCoV-19/USA/DC-CDC-LC0142978/2021	EPI_ISL_3514876
LC0143224	hCoV-19/USA/DC-CDC-LC0143224/2021	EPI_ISL_3514910
LC0142839	hCoV-19/USA/MD-CDC-LC0142839/2021	EPI_ISL_3514920
LC0143044	hCoV-19/USA/NC-CDC-LC0143044/2021	EPI_ISL_3514931
LC0142914	hCoV-19/USA/GA-CDC-LC0142914/2021	EPI_ISL_3515015
LC0143185	hCoV-19/USA/GA-CDC-LC0143185/2021	EPI_ISL_3515019
LC0142910	hCoV-19/USA/SC-CDC-LC0142910/2021	EPI_ISL_3515026
LC0142816	hCoV-19/USA/NC-CDC-LC0142816/2021	EPI_ISL_3515029
LC0142880	hCoV-19/USA/VA-CDC-LC0142880/2021	EPI_ISL_3515032
LC0143046	hCoV-19/USA/NC-CDC-LC0143046/2021	EPI_ISL_3514820
LC0141811	hCoV-19/USA/SC-CDC-LC0141811/2021	EPI_ISL_3514783
LC0141797	hCoV-19/USA/NC-CDC-LC0141797/2021	EPI_ISL_3514540
LC0143192	hCoV-19/USA/VA-CDC-LC0143192/2021	EPI_ISL_3514813
LC0142233	hCoV-19/USA/NC-CDC-LC0142233/2021	EPI_ISL_3514541
LC0142167	hCoV-19/USA/NC-CDC-LC0142167/2021	EPI_ISL_3514726
LC0142750	hCoV-19/USA/SC-CDC-LC0142750/2021	EPI_ISL_3514842
LC0141895	hCoV-19/USA/NC-CDC-LC0141895/2021	EPI_ISL_3514532
LC0141772	hCoV-19/USA/NC-CDC-LC0141772/2021	EPI_ISL_3514653
LC0141932	hCoV-19/USA/GA-CDC-LC0141932/2021	EPI_ISL_3514587
LC0142070	hCoV-19/USA/TX-CDC-LC0142070/2021	EPI_ISL_3514576
LC0142479	hCoV-19/USA/FL-CDC-LC0142479/2021	EPI_ISL_3514376
LC0141541	hCoV-19/USA/IN-CDC-LC0141541/2021	EPI_ISL_3514128
LC0142854	hCoV-19/USA/MD-CDC-LC0142854/2021	EPI_ISL_3514909
LC0143039	hCoV-19/USA/GA-CDC-LC0143039/2021	EPI_ISL_3515012
LC0146363	hCoV-19/USA/NC-CDC-LC0146363/2021	EPI_ISL_3515877
LC0146258	hCoV-19/USA/NC-CDC-LC0146258/2021	EPI_ISL_3515399
LC0142583	hCoV-19/USA/NC-CDC-LC0142583/2021	EPI_ISL_3515148
LC0142931	hCoV-19/USA/NC-CDC-LC0142931/2021	EPI_ISL_3515163
LC0142527	hCoV-19/USA/NC-CDC-LC0142527/2021	EPI_ISL_3515179
LC0142871	hCoV-19/USA/VA-CDC-LC0142871/2021	EPI_ISL_3515200
LC0142588	hCoV-19/USA/VA-CDC-LC0142588/2021	EPI_ISL_3515203
LC0142745	hCoV-19/USA/FL-CDC-LC0142745/2021	EPI_ISL_3515207
LC0142721	hCoV-19/USA/VA-CDC-LC0142721/2021	EPI_ISL_3515264
LC0142514	hCoV-19/USA/MD-CDC-LC0142514/2021	EPI_ISL_3515283
LC0143175	hCoV-19/USA/FL-CDC-LC0143175/2021	EPI_ISL_3515287
LC0226709	hCoV-19/USA/SC-CDC-LC0226709/2021	EPI_ISL_4176698
LC0142649	hCoV-19/USA/NC-CDC-LC0142649/2021	EPI_ISL_3515304
LC0021631	hCoV-19/USA/GA-CDC-LC0021631/2021	EPI_ISL_1319147
LC0022066	hCoV-19/USA/IN-CDC-LC0022066/2021	EPI_ISL_1319747
LC0142638	hCoV-19/USA/GA-CDC-LC0142638/2021	EPI_ISL_3515366
LC0145760	hCoV-19/USA/NC-CDC-LC0145760/2021	EPI_ISL_3515482
LC0035985	hCoV-19/USA/NJ-CDC-LC0035985/2021	EPI_ISL_1609447
LC0041721	hCoV-19/USA/NJ-CDC-LC0041721/2021	EPI_ISL_1682047
LC0044968	hCoV-19/USA/TX-CDC-LC0044968/2021	EPI_ISL_1798947
LC0146462	hCoV-19/USA/PA-CDC-LC0146462/2021	EPI_ISL_3515544
LC0146025	hCoV-19/USA/VA-CDC-LC0146025/2021	EPI_ISL_3515576
LC0146128	hCoV-19/USA/VA-CDC-LC0146128/2021	EPI_ISL_3515588
LC0123553	hCoV-19/USA/FL-CDC-LC0123553/2021	EPI_ISL_5222444
LC0145813	hCoV-19/USA/GA-CDC-LC0145813/2021	EPI_ISL_3515636
LC0146077	hCoV-19/USA/NC-CDC-LC0146077/2021	EPI_ISL_3515651
LC0146111	hCoV-19/USA/MD-CDC-LC0146111/2021	EPI_ISL_3515697
LC0145827	hCoV-19/USA/NC-CDC-LC0145827/2021	EPI_ISL_3515719
LC0146056	hCoV-19/USA/NC-CDC-LC0146056/2021	EPI_ISL_3515760
LC0146097	hCoV-19/USA/NC-CDC-LC0146097/2021	EPI_ISL_3515773
LC0146026	hCoV-19/USA/NC-CDC-LC0146026/2021	EPI_ISL_3515790
LC0145923	hCoV-19/USA/NC-CDC-LC0145923/2021	EPI_ISL_3515797
LC0146057	hCoV-19/USA/NC-CDC-LC0146057/2021	EPI_ISL_3515801
LC0146359	hCoV-19/USA/NC-CDC-LC0146359/2021	EPI_ISL_3515816
LC0146365	hCoV-19/USA/NC-CDC-LC0146365/2021	EPI_ISL_3515823
LC0205631	hCoV-19/USA/FL-CDC-LC0205631/2021	EPI_ISL_5225945
LC0146301	hCoV-19/USA/NC-CDC-LC0146301/2021	EPI_ISL_3515880
LC0146408	hCoV-19/USA/DC-CDC-LC0146408/2021	EPI_ISL_3515890
LC0146388	hCoV-19/USA/NC-CDC-LC0146388/2021	EPI_ISL_3515895
LC0148094	hCoV-19/USA/NJ-CDC-LC0148094/2021	EPI_ISL_3515908
LC0148029	hCoV-19/USA/NJ-CDC-LC0148029/2021	EPI_ISL_3515948
LC0148109	hCoV-19/USA/NJ-CDC-LC0148109/2021	EPI_ISL_3515959
LC0148554	hCoV-19/USA/VA-CDC-LC0148554/2021	EPI_ISL_3515976
LC0148308	hCoV-19/USA/VA-CDC-LC0148308/2021	EPI_ISL_3516020
LC0148541	hCoV-19/USA/VA-CDC-LC0148541/2021	EPI_ISL_3516028
LC0148637	hCoV-19/USA/MD-CDC-LC0148637/2021	EPI_ISL_3516033
LC0148495	hCoV-19/USA/NJ-CDC-LC0148495/2021	EPI_ISL_3516035
LC0219481	hCoV-19/USA/MO-CDC-LC0219481/2021	EPI_ISL_5226742
LC0148153	hCoV-19/USA/NC-CDC-LC0148153/2021	EPI_ISL_3516081
LC0220185	hCoV-19/USA/MO-CDC-LC0220185/2021	EPI_ISL_5226831
LC0148179	hCoV-19/USA/NC-CDC-LC0148179/2021	EPI_ISL_3516125
LC0146350	hCoV-19/USA/MD-CDC-LC0146350/2021	EPI_ISL_3515901
LC0148764	hCoV-19/USA/NC-CDC-LC0148764/2021	EPI_ISL_3516069
LC0148501	hCoV-19/USA/NC-CDC-LC0148501/2021	EPI_ISL_3516110
LC0150263	hCoV-19/USA/AL-CDC-LC0150263/2021	EPI_ISL_3516977
LC0147645	hCoV-19/USA/FL-CDC-LC0147645/2021	EPI_ISL_3516639
LC0148475	hCoV-19/USA/DC-CDC-LC0148475/2021	EPI_ISL_3516178
LC0148509	hCoV-19/USA/DC-CDC-LC0148509/2021	EPI_ISL_3516179
LC0148301	hCoV-19/USA/NC-CDC-LC0148301/2021	EPI_ISL_3516278
LC0148375	hCoV-19/USA/SC-CDC-LC0148375/2021	EPI_ISL_3516294
LC0148370	hCoV-19/USA/SC-CDC-LC0148370/2021	EPI_ISL_3516302
LC0148607	hCoV-19/USA/NC-CDC-LC0148607/2021	EPI_ISL_3516343
LC0148660	hCoV-19/USA/TX-CDC-LC0148660/2021	EPI_ISL_3516402
LC0147595	hCoV-19/USA/GA-CDC-LC0147595/2021	EPI_ISL_3516405
LC0052717	hCoV-19/USA/NV-CDC-LC0052717/2021	EPI_ISL_4379847
LC0147401	hCoV-19/USA/GA-CDC-LC0147401/2021	EPI_ISL_3516422
LC0147393	hCoV-19/USA/GA-CDC-LC0147393/2021	EPI_ISL_3516427
LC0029653	hCoV-19/USA/VA-CDC-LC0029653/2021	EPI_ISL_4964147
LC0147283	hCoV-19/USA/FL-CDC-LC0147283/2021	EPI_ISL_3516446
LC0147346	hCoV-19/USA/FL-CDC-LC0147346/2021	EPI_ISL_3516458
LC0147573	hCoV-19/USA/FL-CDC-LC0147573/2021	EPI_ISL_3516463
LC0147348	hCoV-19/USA/FL-CDC-LC0147348/2021	EPI_ISL_3516466
LC0270443	hCoV-19/USA/MO-CDC-LC0270443/2021	EPI_ISL_4539367
LC0147274	hCoV-19/USA/FL-CDC-LC0147274/2021	EPI_ISL_3516489
LC0147626	hCoV-19/USA/GA-CDC-LC0147626/2021	EPI_ISL_3516524
LC0147611	hCoV-19/USA/FL-CDC-LC0147611/2021	EPI_ISL_3516533
LC0147627	hCoV-19/USA/TN-CDC-LC0147627/2021	EPI_ISL_3516549
LC0147606	hCoV-19/USA/FL-CDC-LC0147606/2021	EPI_ISL_3516556
LC0147532	hCoV-19/USA/FL-CDC-LC0147532/2021	EPI_ISL_3516558
LC0147554	hCoV-19/USA/IL-CDC-LC0147554/2021	EPI_ISL_3516571
LC0025772	hCoV-19/USA/MI-CDC-LC0025772/2021	EPI_ISL_1338848
LC0147812	hCoV-19/USA/CO-CDC-LC0147812/2021	EPI_ISL_3516717
LC0147743	hCoV-19/USA/MN-CDC-LC0147743/2021	EPI_ISL_3516727
LC0147692	hCoV-19/USA/MN-CDC-LC0147692/2021	EPI_ISL_3516729
LC0147851	hCoV-19/USA/CO-CDC-LC0147851/2021	EPI_ISL_3516731
LC0152969	hCoV-19/USA/MT-CDC-LC0152969/2021	EPI_ISL_3519033
LC0150157	hCoV-19/USA/LA-CDC-LC0150157/2021	EPI_ISL_3517069
LC0149845	hCoV-19/USA/TN-CDC-LC0149845/2021	EPI_ISL_3517073
LC0150292	hCoV-19/USA/TN-CDC-LC0150292/2021	EPI_ISL_3517084
LC0154132	hCoV-19/USA/NJ-CDC-LC0154132/2021	EPI_ISL_3517101
LC0154241	hCoV-19/USA/NJ-CDC-LC0154241/2021	EPI_ISL_3517106
LC0148390	hCoV-19/USA/NC-CDC-LC0148390/2021	EPI_ISL_3516292
LC0148738	hCoV-19/USA/DC-CDC-LC0148738/2021	EPI_ISL_3516389
LC0148374	hCoV-19/USA/DC-CDC-LC0148374/2021	EPI_ISL_3516190
LC0150029	hCoV-19/USA/FL-CDC-LC0150029/2021	EPI_ISL_3516848
LC0149588	hCoV-19/USA/FL-CDC-LC0149588/2021	EPI_ISL_3516834
LC0147542	hCoV-19/USA/FL-CDC-LC0147542/2021	EPI_ISL_3516464
LC0148586	hCoV-19/USA/GA-CDC-LC0148586/2021	EPI_ISL_3516287
LC0148683	hCoV-19/USA/SC-CDC-LC0148683/2021	EPI_ISL_3516398
LC0143755	hCoV-19/USA/AZ-CDC-LC0143755/2021	EPI_ISL_3517778
LC0144233	hCoV-19/USA/MO-CDC-LC0144233/2021	EPI_ISL_3517670
LC0154022	hCoV-19/USA/NJ-CDC-LC0154022/2021	EPI_ISL_3517426
LC0144122	hCoV-19/USA/NV-CDC-LC0144122/2021	EPI_ISL_3517846
LC0154171	hCoV-19/USA/NJ-CDC-LC0154171/2021	EPI_ISL_3517391
LC0154230	hCoV-19/USA/NJ-CDC-LC0154230/2021	EPI_ISL_3517385
LC0154391	hCoV-19/USA/NJ-CDC-LC0154391/2021	EPI_ISL_3517384
LC0153992	hCoV-19/USA/NJ-CDC-LC0153992/2021	EPI_ISL_3517381
LC0153983	hCoV-19/USA/NJ-CDC-LC0153983/2021	EPI_ISL_3517293
LC0154396	hCoV-19/USA/NJ-CDC-LC0154396/2021	EPI_ISL_3517289
LC0154065	hCoV-19/USA/NY-CDC-LC0154065/2021	EPI_ISL_3517189
LC0152746	hCoV-19/USA/WA-CDC-LC0152746/2021	EPI_ISL_3519169
LC0154497	hCoV-19/USA/NJ-CDC-LC0154497/2021	EPI_ISL_3517219
LC0154365	hCoV-19/USA/NJ-CDC-LC0154365/2021	EPI_ISL_3517268
LC0154032	hCoV-19/USA/NY-CDC-LC0154032/2021	EPI_ISL_3517397
LC0154023	hCoV-19/USA/NJ-CDC-LC0154023/2021	EPI_ISL_3517427
LC0154016	hCoV-19/USA/NJ-CDC-LC0154016/2021	EPI_ISL_3517429
LC0154074	hCoV-19/USA/NJ-CDC-LC0154074/2021	EPI_ISL_3517460
LC0154077	hCoV-19/USA/CT-CDC-LC0154077/2021	EPI_ISL_3517462
LC0144186	hCoV-19/USA/OK-CDC-LC0144186/2021	EPI_ISL_3517551
LC0144178	hCoV-19/USA/IN-CDC-LC0144178/2021	EPI_ISL_3517555
LC0143643	hCoV-19/USA/OK-CDC-LC0143643/2021	EPI_ISL_3517566
LC0143916	hCoV-19/USA/NV-CDC-LC0143916/2021	EPI_ISL_3517664
LC0143709	hCoV-19/USA/UT-CDC-LC0143709/2021	EPI_ISL_3517713
LC0144120	hCoV-19/USA/NV-CDC-LC0144120/2021	EPI_ISL_3517818
LC0143960	hCoV-19/USA/NV-CDC-LC0143960/2021	EPI_ISL_3517931
LC0147262	hCoV-19/USA/TX-CDC-LC0147262/2021	EPI_ISL_3517977
LC0146939	hCoV-19/USA/CA-CDC-LC0146939/2021	EPI_ISL_3518012
LC0146924	hCoV-19/USA/CA-CDC-LC0146924/2021	EPI_ISL_3518016
LC0209429	hCoV-19/USA/AZ-CDC-LC0209429/2021	EPI_ISL_5225952
LC0146763	hCoV-19/USA/CA-CDC-LC0146763/2021	EPI_ISL_3518150
LC0146714	hCoV-19/USA/CA-CDC-LC0146714/2021	EPI_ISL_3518045
LC0143734	hCoV-19/USA/NM-CDC-LC0143734/2021	EPI_ISL_3517945
LC0153131	hCoV-19/USA/TX-CDC-LC0153131/2021	EPI_ISL_3519006
LC0146805	hCoV-19/USA/CA-CDC-LC0146805/2021	EPI_ISL_3518328
LC0144672	hCoV-19/USA/AZ-CDC-LC0144672/2021	EPI_ISL_3518717
LC0147269	hCoV-19/USA/TX-CDC-LC0147269/2021	EPI_ISL_3518182
LC0144773	hCoV-19/USA/AZ-CDC-LC0144773/2021	EPI_ISL_3518740
LC0146759	hCoV-19/USA/CA-CDC-LC0146759/2021	EPI_ISL_3518224
LC0146528	hCoV-19/USA/CA-CDC-LC0146528/2021	EPI_ISL_3518227
LC0146681	hCoV-19/USA/CA-CDC-LC0146681/2021	EPI_ISL_3518229
LC0146527	hCoV-19/USA/CA-CDC-LC0146527/2021	EPI_ISL_3518230
LC0146961	hCoV-19/USA/CA-CDC-LC0146961/2021	EPI_ISL_3518232
LC0146687	hCoV-19/USA/CA-CDC-LC0146687/2021	EPI_ISL_3518289
LC0144594	hCoV-19/USA/CA-CDC-LC0144594/2021	EPI_ISL_3518882
LC0147190	hCoV-19/USA/AR-CDC-LC0147190/2021	EPI_ISL_3518298
LC0144505	hCoV-19/USA/OR-CDC-LC0144505/2021	EPI_ISL_3518576
LC0144891	hCoV-19/USA/NV-CDC-LC0144891/2021	EPI_ISL_3518675
LC0153230	hCoV-19/USA/MO-CDC-LC0153230/2021	EPI_ISL_3519108
LC0152728	hCoV-19/USA/ID-CDC-LC0152728/2021	EPI_ISL_3519172
LC0144791	hCoV-19/USA/AZ-CDC-LC0144791/2021	EPI_ISL_3518726
LC0144748	hCoV-19/USA/UT-CDC-LC0144748/2021	EPI_ISL_3518831
LC0144364	hCoV-19/USA/KY-CDC-LC0144364/2021	EPI_ISL_3518537
LC0153049	hCoV-19/USA/OR-CDC-LC0153049/2021	EPI_ISL_3519048
LC0152763	hCoV-19/USA/ID-CDC-LC0152763/2021	EPI_ISL_3519043
LC0153202	hCoV-19/USA/MO-CDC-LC0153202/2021	EPI_ISL_3519110
LC0144762	hCoV-19/USA/TX-CDC-LC0144762/2021	EPI_ISL_3518570
LC0144399	hCoV-19/USA/CA-CDC-LC0144399/2021	EPI_ISL_3518591
LC0146953	hCoV-19/USA/CA-CDC-LC0146953/2021	EPI_ISL_3518226
LC0147186	hCoV-19/USA/KS-CDC-LC0147186/2021	EPI_ISL_3518343
LC0144942	hCoV-19/USA/AZ-CDC-LC0144942/2021	EPI_ISL_3518657
LC0271149	hCoV-19/USA/OH-CDC-LC0271149/2021	EPI_ISL_4539393
LC0146616	hCoV-19/USA/CA-CDC-LC0146616/2021	EPI_ISL_3518411
LC0144839	hCoV-19/USA/AZ-CDC-LC0144839/2021	EPI_ISL_3518678
LC0144849	hCoV-19/USA/TX-CDC-LC0144849/2021	EPI_ISL_3518622
LC0145007	hCoV-19/USA/AZ-CDC-LC0145007/2021	EPI_ISL_3518741
LC0149085	hCoV-19/USA/TX-CDC-LC0149085/2021	EPI_ISL_3519730
LC0148925	hCoV-19/USA/CA-CDC-LC0148925/2021	EPI_ISL_3519608
LC0153644	hCoV-19/USA/NV-CDC-LC0153644/2021	EPI_ISL_3519961
LC0149194	hCoV-19/USA/AZ-CDC-LC0149194/2021	EPI_ISL_3519743
LC0270788	hCoV-19/USA/MT-CDC-LC0270788/2021	EPI_ISL_4539409
LC0022735	hCoV-19/USA/PA-CDC-LC0022735/2021	EPI_ISL_1319848
LC0149356	hCoV-19/USA/NV-CDC-LC0149356/2021	EPI_ISL_3519513
LC0149098	hCoV-19/USA/AZ-CDC-LC0149098/2021	EPI_ISL_3519692
LC0149191	hCoV-19/USA/AZ-CDC-LC0149191/2021	EPI_ISL_3519751
LC0149409	hCoV-19/USA/NV-CDC-LC0149409/2021	EPI_ISL_3519782
LC0149368	hCoV-19/USA/NV-CDC-LC0149368/2021	EPI_ISL_3519798
LC0149426	hCoV-19/USA/CA-CDC-LC0149426/2021	EPI_ISL_3519922
LC0149492	hCoV-19/USA/CA-CDC-LC0149492/2021	EPI_ISL_3519930
LC0153562	hCoV-19/USA/TX-CDC-LC0153562/2021	EPI_ISL_3520084
LC0153818	hCoV-19/USA/TX-CDC-LC0153818/2021	EPI_ISL_3520105
LC0153859	hCoV-19/USA/AZ-CDC-LC0153859/2021	EPI_ISL_3520172
LC0149421	hCoV-19/USA/NV-CDC-LC0149421/2021	EPI_ISL_3519780
LC0148971	hCoV-19/USA/CA-CDC-LC0148971/2021	EPI_ISL_3519566
LC0149269	hCoV-19/USA/TX-CDC-LC0149269/2021	EPI_ISL_3519683
LC0041400	hCoV-19/USA/NY-CDC-LC0041400/2021	EPI_ISL_1681548
LC0042621	hCoV-19/USA/KY-CDC-LC0042621/2021	EPI_ISL_1683548
LC0148937	hCoV-19/USA/NV-CDC-LC0148937/2021	EPI_ISL_3519750
LC0149245	hCoV-19/USA/TX-CDC-LC0149245/2021	EPI_ISL_3519898
LC0148877	hCoV-19/USA/CA-CDC-LC0148877/2021	EPI_ISL_3519892
LC0148872	hCoV-19/USA/CA-CDC-LC0148872/2021	EPI_ISL_3519554
LC0149365	hCoV-19/USA/NV-CDC-LC0149365/2021	EPI_ISL_3519794
LC0149275	hCoV-19/USA/OK-CDC-LC0149275/2021	EPI_ISL_3519671
LC0149407	hCoV-19/USA/TX-CDC-LC0149407/2021	EPI_ISL_3519670
LC0148804	hCoV-19/USA/CA-CDC-LC0148804/2021	EPI_ISL_3519545
LC0153140	hCoV-19/USA/UT-CDC-LC0153140/2021	EPI_ISL_3519458
LC0149187	hCoV-19/USA/AZ-CDC-LC0149187/2021	EPI_ISL_3519697
LC0148974	hCoV-19/USA/CA-CDC-LC0148974/2021	EPI_ISL_3519638
LC0148986	hCoV-19/USA/CA-CDC-LC0148986/2021	EPI_ISL_3519636
LC0149064	hCoV-19/USA/MO-CDC-LC0149064/2021	EPI_ISL_3519653
LC0153158	hCoV-19/USA/TX-CDC-LC0153158/2021	EPI_ISL_3519408
LC0149140	hCoV-19/USA/AR-CDC-LC0149140/2021	EPI_ISL_3519588
LC0153112	hCoV-19/USA/MO-CDC-LC0153112/2021	EPI_ISL_3519487
LC0149267	hCoV-19/USA/AR-CDC-LC0149267/2021	EPI_ISL_3519827
LC0149241	hCoV-19/USA/NV-CDC-LC0149241/2021	EPI_ISL_3519733
LC0153244	hCoV-19/USA/TX-CDC-LC0153244/2021	EPI_ISL_3519398
LC0152626	hCoV-19/USA/CA-CDC-LC0152626/2021	EPI_ISL_3519390
LC0153267	hCoV-19/USA/TX-CDC-LC0153267/2021	EPI_ISL_3519357
LC0153246	hCoV-19/USA/TX-CDC-LC0153246/2021	EPI_ISL_3519347
LC0152846	hCoV-19/USA/CA-CDC-LC0152846/2021	EPI_ISL_3519378
LC0152891	hCoV-19/USA/CA-CDC-LC0152891/2021	EPI_ISL_3519376
LC0152622	hCoV-19/USA/CA-CDC-LC0152622/2021	EPI_ISL_3519240
LC0153619	hCoV-19/USA/TX-CDC-LC0153619/2021	EPI_ISL_3520328
LC0271034	hCoV-19/USA/OH-CDC-LC0271034/2021	EPI_ISL_4539385
LC0059027	hCoV-19/USA/TX-CDC-LC0059027/2021	EPI_ISL_4372948
LC0096753	hCoV-19/USA/NV-CDC-LC0096753/2021	EPI_ISL_4373948
LC0153135	hCoV-19/USA/NV-CDC-LC0153135/2021	EPI_ISL_3519448
LC0035472	hCoV-19/USA/IN-CDC-LC0035472/2021	EPI_ISL_1608948
LC0271148	hCoV-19/USA/OH-CDC-LC0271148/2021	EPI_ISL_4539391
LC0153885	hCoV-19/USA/NV-CDC-LC0153885/2021	EPI_ISL_3520374
LC0153561	hCoV-19/USA/AR-CDC-LC0153561/2021	EPI_ISL_3520265
LC0153550	hCoV-19/USA/KS-CDC-LC0153550/2021	EPI_ISL_3520488
LC0153401	hCoV-19/USA/AZ-CDC-LC0153401/2021	EPI_ISL_3520295
LC0153704	hCoV-19/USA/KS-CDC-LC0153704/2021	EPI_ISL_3520316
LC0153921	hCoV-19/USA/AZ-CDC-LC0153921/2021	EPI_ISL_3520392
LC0035845	hCoV-19/USA/IL-CDC-LC0035845/2021	EPI_ISL_1609049
LC0041942	hCoV-19/USA/PA-CDC-LC0041942/2021	EPI_ISL_4373149
LC0341795	hCoV-19/USA/ID-CDC-LC0341795/2021	EPI_ISL_5879154
LC0051557	hCoV-19/USA/IL-CDC-LC0051557/2021	EPI_ISL_4374749
LC0145959	hCoV-19/USA/NC-CDC-LC0145959/2021	EPI_ISL_3515371
LC0340940	hCoV-19/USA/WA-CDC-LC0340940/2021	EPI_ISL_5879165
LC0341058	hCoV-19/USA/WA-CDC-LC0341058/2021	EPI_ISL_5879167
LC0273220	hCoV-19/USA/VA-CDC-LC0273220/2021	EPI_ISL_4815690
LC0195099	hCoV-19/USA/FL-CDC-LC0195099/2021	EPI_ISL_4149393
LC0273256	hCoV-19/USA/FL-CDC-LC0273256/2021	EPI_ISL_4815694
LC0277084	hCoV-19/USA/SC-CDC-LC0277084/2021	EPI_ISL_4815695
LC0283184	hCoV-19/USA/AL-CDC-LC0283184/2021	EPI_ISL_4815696
LC0272850	hCoV-19/USA/NJ-CDC-LC0272850/2021	EPI_ISL_4815704
LC0272846	hCoV-19/USA/MA-CDC-LC0272846/2021	EPI_ISL_4815716
LC0028752	hCoV-19/USA/KY-CDC-LC0028752/2021	EPI_ISL_1462150
LC0186667	hCoV-19/USA/FL-CDC-LC0186667/2021	EPI_ISL_3743888
LC0273291	hCoV-19/USA/DC-CDC-LC0273291/2021	EPI_ISL_4815771
LC0272921	hCoV-19/USA/NC-CDC-LC0272921/2021	EPI_ISL_4815756
LC0063065	hCoV-19/USA/NY-CDC-LC0063065/2021	EPI_ISL_2398550
LC0024728	hCoV-19/USA/CA-CDC-LC0024728/2021	EPI_ISL_1321050
LC0225148	hCoV-19/USA/FL-CDC-LC0225148/2021	EPI_ISL_5231830
LC0101923	hCoV-19/USA/WA-CDC-LC0101923/2021	EPI_ISL_3430750
LC0232126	hCoV-19/USA/WI-CDC-LC0232126/2021	EPI_ISL_5231856
LC0341789	hCoV-19/USA/AK-CDC-LC0341789/2021	EPI_ISL_5879178
LC0029541	hCoV-19/USA/FL-CDC-LC0029541/2021	EPI_ISL_1462651
LC0138060	hCoV-19/USA/FL-CDC-LC0138060/2021	EPI_ISL_3510251
LC0271993	hCoV-19/USA/AL-CDC-LC0271993/2021	EPI_ISL_4817883
LC0282967	hCoV-19/USA/MS-CDC-LC0282967/2021	EPI_ISL_4817968
LC0282952	hCoV-19/USA/AL-CDC-LC0282952/2021	EPI_ISL_4817980
LC0276874	hCoV-19/USA/PA-CDC-LC0276874/2021	EPI_ISL_4818079
LC0277128	hCoV-19/USA/NC-CDC-LC0277128/2021	EPI_ISL_4818084
LC0277232	hCoV-19/USA/SC-CDC-LC0277232/2021	EPI_ISL_4818086
LC0276649	hCoV-19/USA/NC-CDC-LC0276649/2021	EPI_ISL_4818100
LC0276751	hCoV-19/USA/DE-CDC-LC0276751/2021	EPI_ISL_4818126
LC0276836	hCoV-19/USA/PA-CDC-LC0276836/2021	EPI_ISL_4818165
LC0277063	hCoV-19/USA/DC-CDC-LC0277063/2021	EPI_ISL_4818235
LC0286728	hCoV-19/USA/WA-CDC-LC0286728/2021	EPI_ISL_4818270
LC0286740	hCoV-19/USA/WA-CDC-LC0286740/2021	EPI_ISL_4818274
LC0068240	hCoV-19/USA/WV-CDC-LC0068240/2021	EPI_ISL_2482051
LC0021400	hCoV-19/USA/TN-CDC-LC0021400/2021	EPI_ISL_1319451
LC0041208	hCoV-19/USA/NY-CDC-LC0041208/2021	EPI_ISL_1681551
LC0272842	hCoV-19/USA/NH-CDC-LC0272842/2021	EPI_ISL_4815917
LC0873883	hCoV-19/USA/CA-CDC-LC0873883/2022	EPI_ISL_14983869
LC0873867	hCoV-19/USA/CA-CDC-LC0873867/2022	EPI_ISL_14983866
LC0873878	hCoV-19/USA/CA-CDC-LC0873878/2022	EPI_ISL_14983864
LC0873882	hCoV-19/USA/CA-CDC-LC0873882/2022	EPI_ISL_14983862
LC0873874	hCoV-19/USA/CA-CDC-LC0873874/2022	EPI_ISL_14983863
LC0873694	hCoV-19/USA/CA-CDC-LC0873694/2022	EPI_ISL_14983859
LC0873148	hCoV-19/USA/NY-CDC-LC0873148/2022	EPI_ISL_14983857
LC0873002	hCoV-19/USA/ME-CDC-LC0873002/2022	EPI_ISL_14983855
LC0872998	hCoV-19/USA/NH-CDC-LC0872998/2022	EPI_ISL_14983853
LC0872739	hCoV-19/USA/NJ-CDC-LC0872739/2022	EPI_ISL_14983851
LC0873008	hCoV-19/USA/RI-CDC-LC0873008/2022	EPI_ISL_14983852
LC0873696	hCoV-19/USA/CA-CDC-LC0873696/2022	EPI_ISL_14983849
LC0873580	hCoV-19/USA/CA-CDC-LC0873580/2022	EPI_ISL_14983847
LC0873545	hCoV-19/USA/CA-CDC-LC0873545/2022	EPI_ISL_14983844
LC0873579	hCoV-19/USA/CA-CDC-LC0873579/2022	EPI_ISL_14983842
LC0873690	hCoV-19/USA/CA-CDC-LC0873690/2022	EPI_ISL_14983840
LC0873593	hCoV-19/USA/CA-CDC-LC0873593/2022	EPI_ISL_14983838
LC0873705	hCoV-19/USA/CA-CDC-LC0873705/2022	EPI_ISL_14983836
LC0873573	hCoV-19/USA/CA-CDC-LC0873573/2022	EPI_ISL_14983834
LC0872909	hCoV-19/USA/NJ-CDC-LC0872909/2022	EPI_ISL_14983832
LC0872741	hCoV-19/USA/NJ-CDC-LC0872741/2022	EPI_ISL_14983830
LC0873003	hCoV-19/USA/PA-CDC-LC0873003/2022	EPI_ISL_14983828
LC0872898	hCoV-19/USA/NJ-CDC-LC0872898/2022	EPI_ISL_14983826
LC0872585	hCoV-19/USA/DE-CDC-LC0872585/2022	EPI_ISL_14983824
LC0872775	hCoV-19/USA/DE-CDC-LC0872775/2022	EPI_ISL_14983822
LC0872776	hCoV-19/USA/DE-CDC-LC0872776/2022	EPI_ISL_14983820
LC0872768	hCoV-19/USA/NJ-CDC-LC0872768/2022	EPI_ISL_14983817
LC0872584	hCoV-19/USA/NJ-CDC-LC0872584/2022	EPI_ISL_14983815
LC0873147	hCoV-19/USA/NJ-CDC-LC0873147/2022	EPI_ISL_14983814
LC0873145	hCoV-19/USA/NJ-CDC-LC0873145/2022	EPI_ISL_14983793
LC0872539	hCoV-19/USA/VA-CDC-LC0872539/2022	EPI_ISL_14983748
LC0872906	hCoV-19/USA/CT-CDC-LC0872906/2022	EPI_ISL_14983746
LC0873007	hCoV-19/USA/CT-CDC-LC0873007/2022	EPI_ISL_14983745
LC0873689	hCoV-19/USA/CA-CDC-LC0873689/2022	EPI_ISL_14983741
LC0872897	hCoV-19/USA/NY-CDC-LC0872897/2022	EPI_ISL_14983739
LC0872742	hCoV-19/USA/NJ-CDC-LC0872742/2022	EPI_ISL_14983737
LC0873385	hCoV-19/USA/CA-CDC-LC0873385/2022	EPI_ISL_14983735
LC0873700	hCoV-19/USA/CA-CDC-LC0873700/2022	EPI_ISL_14983733
LC0873592	hCoV-19/USA/CA-CDC-LC0873592/2022	EPI_ISL_14983731
LC0873387	hCoV-19/USA/CA-CDC-LC0873387/2022	EPI_ISL_14983729
LC0873390	hCoV-19/USA/CA-CDC-LC0873390/2022	EPI_ISL_14983726
LC0873863	hCoV-19/USA/CA-CDC-LC0873863/2022	EPI_ISL_14983724
LC0872914	hCoV-19/USA/NJ-CDC-LC0872914/2022	EPI_ISL_14983721
LC0872674	hCoV-19/USA/DE-CDC-LC0872674/2022	EPI_ISL_14983719
LC0873069	hCoV-19/USA/MD-CDC-LC0873069/2022	EPI_ISL_14983717
LC0872622	hCoV-19/USA/NJ-CDC-LC0872622/2022	EPI_ISL_14983715
LC0873529	hCoV-19/USA/CA-CDC-LC0873529/2022	EPI_ISL_14983713
LC0873636	hCoV-19/USA/CA-CDC-LC0873636/2022	EPI_ISL_14983714
LC0872919	hCoV-19/USA/MD-CDC-LC0872919/2022	EPI_ISL_14983710
LC0872580	hCoV-19/USA/NY-CDC-LC0872580/2022	EPI_ISL_14983707
LC0872581	hCoV-19/USA/NY-CDC-LC0872581/2022	EPI_ISL_14983704
LC0873059	hCoV-19/USA/NJ-CDC-LC0873059/2022	EPI_ISL_14983702
LC0873723	hCoV-19/USA/CA-CDC-LC0873723/2022	EPI_ISL_14983699
LC0873570	hCoV-19/USA/CA-CDC-LC0873570/2022	EPI_ISL_14983697
LC0873542	hCoV-19/USA/CA-CDC-LC0873542/2022	EPI_ISL_14983695
LC0873366	hCoV-19/USA/CA-CDC-LC0873366/2022	EPI_ISL_14983692
LC0873562	hCoV-19/USA/CA-CDC-LC0873562/2022	EPI_ISL_14983690
LC0873539	hCoV-19/USA/CA-CDC-LC0873539/2022	EPI_ISL_14983688
LC0873567	hCoV-19/USA/CA-CDC-LC0873567/2022	EPI_ISL_14983685
LC0873053	hCoV-19/USA/NY-CDC-LC0873053/2022	EPI_ISL_14983682
LC0872636	hCoV-19/USA/CT-CDC-LC0872636/2022	EPI_ISL_14983680
LC0872628	hCoV-19/USA/NJ-CDC-LC0872628/2022	EPI_ISL_14983677
LC0872816	hCoV-19/USA/NY-CDC-LC0872816/2022	EPI_ISL_14983675
LC0872881	hCoV-19/USA/NJ-CDC-LC0872881/2022	EPI_ISL_14983673
LC0872813	hCoV-19/USA/NY-CDC-LC0872813/2022	EPI_ISL_14983671
LC0872649	hCoV-19/USA/RI-CDC-LC0872649/2022	EPI_ISL_14983669
LC0872932	hCoV-19/USA/RI-CDC-LC0872932/2022	EPI_ISL_14983670
LC0872931	hCoV-19/USA/RI-CDC-LC0872931/2022	EPI_ISL_14983667
LC0872624	hCoV-19/USA/RI-CDC-LC0872624/2022	EPI_ISL_14983663
LC0872607	hCoV-19/USA/RI-CDC-LC0872607/2022	EPI_ISL_14983661
LC0872882	hCoV-19/USA/RI-CDC-LC0872882/2022	EPI_ISL_14983658
LC0872887	hCoV-19/USA/RI-CDC-LC0872887/2022	EPI_ISL_14983656
LC0872946	hCoV-19/USA/RI-CDC-LC0872946/2022	EPI_ISL_14983654
LC0872633	hCoV-19/USA/RI-CDC-LC0872633/2022	EPI_ISL_14983652
LC0872948	hCoV-19/USA/RI-CDC-LC0872948/2022	EPI_ISL_14983653
LC0872474	hCoV-19/USA/NJ-CDC-LC0872474/2022	EPI_ISL_14983650
LC0872606	hCoV-19/USA/NJ-CDC-LC0872606/2022	EPI_ISL_14983642
LC0872951	hCoV-19/USA/NJ-CDC-LC0872951/2022	EPI_ISL_14983639
LC0872592	hCoV-19/USA/PA-CDC-LC0872592/2022	EPI_ISL_14983637
LC0873046	hCoV-19/USA/NY-CDC-LC0873046/2022	EPI_ISL_14983635
LC0872611	hCoV-19/USA/NY-CDC-LC0872611/2022	EPI_ISL_14983632
LC0872629	hCoV-19/USA/NY-CDC-LC0872629/2022	EPI_ISL_14983630
LC0272701	hCoV-19/USA/NH-CDC-LC0272701/2021	EPI_ISL_4815919
LC0872924	hCoV-19/USA/NY-CDC-LC0872924/2022	EPI_ISL_14983628
LC0873587	hCoV-19/USA/CA-CDC-LC0873587/2022	EPI_ISL_14983625
LC0872399	hCoV-19/USA/FL-CDC-LC0872399/2022	EPI_ISL_14983623
LC0873678	hCoV-19/USA/CA-CDC-LC0873678/2022	EPI_ISL_14983621
LC0873722	hCoV-19/USA/CA-CDC-LC0873722/2022	EPI_ISL_14983616
LC0872693	hCoV-19/USA/NY-CDC-LC0872693/2022	EPI_ISL_14983614
LC0873037	hCoV-19/USA/NY-CDC-LC0873037/2022	EPI_ISL_14983612
LC0872535	hCoV-19/USA/CT-CDC-LC0872535/2022	EPI_ISL_14983610
LC0873463	hCoV-19/USA/CA-CDC-LC0873463/2022	EPI_ISL_14983607
LC0873479	hCoV-19/USA/CA-CDC-LC0873479/2022	EPI_ISL_14983604
LC0872883	hCoV-19/USA/RI-CDC-LC0872883/2022	EPI_ISL_14983601
LC0873687	hCoV-19/USA/CA-CDC-LC0873687/2022	EPI_ISL_14983598
LC0873622	hCoV-19/USA/CA-CDC-LC0873622/2022	EPI_ISL_14983596
LC0873245	hCoV-19/USA/CA-CDC-LC0873245/2022	EPI_ISL_14983594
LC0873441	hCoV-19/USA/CA-CDC-LC0873441/2022	EPI_ISL_14983593
LC0873617	hCoV-19/USA/CA-CDC-LC0873617/2022	EPI_ISL_14983590
LC0873616	hCoV-19/USA/CA-CDC-LC0873616/2022	EPI_ISL_14983591
LC0873352	hCoV-19/USA/CA-CDC-LC0873352/2022	EPI_ISL_14983588
LC0873344	hCoV-19/USA/CA-CDC-LC0873344/2022	EPI_ISL_14983586
LC0873382	hCoV-19/USA/CA-CDC-LC0873382/2022	EPI_ISL_14983584
LC0873684	hCoV-19/USA/CA-CDC-LC0873684/2022	EPI_ISL_14983585
LC0873350	hCoV-19/USA/CA-CDC-LC0873350/2022	EPI_ISL_14983582
LC0873347	hCoV-19/USA/CA-CDC-LC0873347/2022	EPI_ISL_14983583
LC0873351	hCoV-19/USA/CA-CDC-LC0873351/2022	EPI_ISL_14983580
LC0873640	hCoV-19/USA/CA-CDC-LC0873640/2022	EPI_ISL_14983577
LC0872890	hCoV-19/USA/CT-CDC-LC0872890/2022	EPI_ISL_14983574
LC0873666	hCoV-19/USA/CA-CDC-LC0873666/2022	EPI_ISL_14983572
LC0873213	hCoV-19/USA/CA-CDC-LC0873213/2022	EPI_ISL_14983569
LC0873630	hCoV-19/USA/CA-CDC-LC0873630/2022	EPI_ISL_14983567
LC0872829	hCoV-19/USA/CT-CDC-LC0872829/2022	EPI_ISL_14983564
LC0872395	hCoV-19/USA/FL-CDC-LC0872395/2022	EPI_ISL_14983562
LC0873071	hCoV-19/USA/NJ-CDC-LC0873071/2022	EPI_ISL_14983560
LC0873211	hCoV-19/USA/CA-CDC-LC0873211/2022	EPI_ISL_14983558
LC0873626	hCoV-19/USA/CA-CDC-LC0873626/2022	EPI_ISL_14983553
LC0873582	hCoV-19/USA/CA-CDC-LC0873582/2022	EPI_ISL_14983551
LC0873644	hCoV-19/USA/CA-CDC-LC0873644/2022	EPI_ISL_14983548
LC0873685	hCoV-19/USA/CA-CDC-LC0873685/2022	EPI_ISL_14983546
LC0873012	hCoV-19/USA/NJ-CDC-LC0873012/2022	EPI_ISL_14983547
LC0873075	hCoV-19/USA/PA-CDC-LC0873075/2022	EPI_ISL_14983543
LC0873664	hCoV-19/USA/CA-CDC-LC0873664/2022	EPI_ISL_14983540
LC0873680	hCoV-19/USA/CA-CDC-LC0873680/2022	EPI_ISL_14983538
LC0873679	hCoV-19/USA/CA-CDC-LC0873679/2022	EPI_ISL_14983539
LC0872952	hCoV-19/USA/NJ-CDC-LC0872952/2022	EPI_ISL_14983535
LC0873618	hCoV-19/USA/CA-CDC-LC0873618/2022	EPI_ISL_14983533
LC0873439	hCoV-19/USA/CA-CDC-LC0873439/2022	EPI_ISL_14983534
LC0873392	hCoV-19/USA/CA-CDC-LC0873392/2022	EPI_ISL_14983531
LC0873440	hCoV-19/USA/CA-CDC-LC0873440/2022	EPI_ISL_14983523
LC0872559	hCoV-19/USA/NY-CDC-LC0872559/2022	EPI_ISL_14983442
LC0872121	hCoV-19/USA/NC-CDC-LC0872121/2022	EPI_ISL_14983441
LC0872648	hCoV-19/USA/NY-CDC-LC0872648/2022	EPI_ISL_14983438
LC0872089	hCoV-19/USA/NJ-CDC-LC0872089/2022	EPI_ISL_14983436
LC0872851	hCoV-19/USA/NY-CDC-LC0872851/2022	EPI_ISL_14983437
LC0872093	hCoV-19/USA/TN-CDC-LC0872093/2022	EPI_ISL_14983434
LC0872905	hCoV-19/USA/RI-CDC-LC0872905/2022	EPI_ISL_14983427
LC0872003	hCoV-19/USA/MD-CDC-LC0872003/2022	EPI_ISL_14983421
LC0872855	hCoV-19/USA/NJ-CDC-LC0872855/2022	EPI_ISL_14983422
LC0872041	hCoV-19/USA/MD-CDC-LC0872041/2022	EPI_ISL_14983415
LC0873093	hCoV-19/USA/PA-CDC-LC0873093/2022	EPI_ISL_14983409
LC0872825	hCoV-19/USA/NJ-CDC-LC0872825/2022	EPI_ISL_14983407
LC0872819	hCoV-19/USA/NJ-CDC-LC0872819/2022	EPI_ISL_14983404
LC0872877	hCoV-19/USA/PA-CDC-LC0872877/2022	EPI_ISL_14983401
LC0873136	hCoV-19/USA/NJ-CDC-LC0873136/2022	EPI_ISL_14983399
LC0873139	hCoV-19/USA/NJ-CDC-LC0873139/2022	EPI_ISL_14983400
LC0872480	hCoV-19/USA/NC-CDC-LC0872480/2022	EPI_ISL_14983396
LC0873102	hCoV-19/USA/NJ-CDC-LC0873102/2022	EPI_ISL_14983393
LC0872075	hCoV-19/USA/VA-CDC-LC0872075/2022	EPI_ISL_14983391
LC0871863	hCoV-19/USA/VA-CDC-LC0871863/2022	EPI_ISL_14983389
LC0871917	hCoV-19/USA/MD-CDC-LC0871917/2022	EPI_ISL_14983390
LC0872135	hCoV-19/USA/NC-CDC-LC0872135/2022	EPI_ISL_14983387
LC0871919	hCoV-19/USA/VA-CDC-LC0871919/2022	EPI_ISL_14983388
LC0872118	hCoV-19/USA/NC-CDC-LC0872118/2022	EPI_ISL_14983385
LC0871923	hCoV-19/USA/VA-CDC-LC0871923/2022	EPI_ISL_14983383
LC0871904	hCoV-19/USA/CA-CDC-LC0871904/2022	EPI_ISL_14983378
LC0872080	hCoV-19/USA/VA-CDC-LC0872080/2022	EPI_ISL_14983371
LC0872029	hCoV-19/USA/NC-CDC-LC0872029/2022	EPI_ISL_14983365
LC0872024	hCoV-19/USA/VA-CDC-LC0872024/2022	EPI_ISL_14983363
LC0872185	hCoV-19/USA/NC-CDC-LC0872185/2022	EPI_ISL_14983364
LC0872052	hCoV-19/USA/SC-CDC-LC0872052/2022	EPI_ISL_14983361
LC0872157	hCoV-19/USA/DC-CDC-LC0872157/2022	EPI_ISL_14983359
LC0872512	hCoV-19/USA/FL-CDC-LC0872512/2022	EPI_ISL_14983356
LC0872853	hCoV-19/USA/NY-CDC-LC0872853/2022	EPI_ISL_14983354
LC0873144	hCoV-19/USA/NJ-CDC-LC0873144/2022	EPI_ISL_14983335
LC0871890	hCoV-19/USA/NC-CDC-LC0871890/2022	EPI_ISL_14983333
LC0872074	hCoV-19/USA/NC-CDC-LC0872074/2022	EPI_ISL_14983331
LC0872451	hCoV-19/USA/FL-CDC-LC0872451/2022	EPI_ISL_14983329
LC0872488	hCoV-19/USA/FL-CDC-LC0872488/2022	EPI_ISL_14983326
LC0872454	hCoV-19/USA/FL-CDC-LC0872454/2022	EPI_ISL_14983323
LC0872492	hCoV-19/USA/FL-CDC-LC0872492/2022	EPI_ISL_14983321
LC0872490	hCoV-19/USA/FL-CDC-LC0872490/2022	EPI_ISL_14983319
LC0872792	hCoV-19/USA/NJ-CDC-LC0872792/2022	EPI_ISL_14983316
LC0872802	hCoV-19/USA/NJ-CDC-LC0872802/2022	EPI_ISL_14983313
LC0872712	hCoV-19/USA/NJ-CDC-LC0872712/2022	EPI_ISL_14983311
LC0872711	hCoV-19/USA/NJ-CDC-LC0872711/2022	EPI_ISL_14983309
LC0873024	hCoV-19/USA/NJ-CDC-LC0873024/2022	EPI_ISL_14983307
LC0873034	hCoV-19/USA/NJ-CDC-LC0873034/2022	EPI_ISL_14983308
LC0872810	hCoV-19/USA/CT-CDC-LC0872810/2022	EPI_ISL_14983304
LC0872873	hCoV-19/USA/NY-CDC-LC0872873/2022	EPI_ISL_14983302
LC0873105	hCoV-19/USA/NY-CDC-LC0873105/2022	EPI_ISL_14983303
LC0872695	hCoV-19/USA/NY-CDC-LC0872695/2022	EPI_ISL_14983300
LC0872008	hCoV-19/USA/NC-CDC-LC0872008/2022	EPI_ISL_14983297
LC0872479	hCoV-19/USA/VA-CDC-LC0872479/2022	EPI_ISL_14983294
LC0872455	hCoV-19/USA/FL-CDC-LC0872455/2022	EPI_ISL_14983288
LC0872518	hCoV-19/USA/FL-CDC-LC0872518/2022	EPI_ISL_14983285
LC0872531	hCoV-19/USA/FL-CDC-LC0872531/2022	EPI_ISL_14983283
LC0872449	hCoV-19/USA/FL-CDC-LC0872449/2022	EPI_ISL_14983284
LC0873091	hCoV-19/USA/NJ-CDC-LC0873091/2022	EPI_ISL_14983281
LC0872787	hCoV-19/USA/NJ-CDC-LC0872787/2022	EPI_ISL_14983279
LC0873077	hCoV-19/USA/IL-CDC-LC0873077/2022	EPI_ISL_14983276
LC0873503	hCoV-19/USA/CA-CDC-LC0873503/2022	EPI_ISL_14983271
LC0873470	hCoV-19/USA/CA-CDC-LC0873470/2022	EPI_ISL_14983269
LC0873501	hCoV-19/USA/CA-CDC-LC0873501/2022	EPI_ISL_14983270
LC0873498	hCoV-19/USA/CA-CDC-LC0873498/2022	EPI_ISL_14983260
LC0873446	hCoV-19/USA/CA-CDC-LC0873446/2022	EPI_ISL_14983254
LC0873494	hCoV-19/USA/CA-CDC-LC0873494/2022	EPI_ISL_14983248
LC0873490	hCoV-19/USA/CA-CDC-LC0873490/2022	EPI_ISL_14983245
LC0873451	hCoV-19/USA/CA-CDC-LC0873451/2022	EPI_ISL_14983239
LC0873452	hCoV-19/USA/CA-CDC-LC0873452/2022	EPI_ISL_14983237
LC0873241	hCoV-19/USA/CA-CDC-LC0873241/2022	EPI_ISL_14983234
LC0873653	hCoV-19/USA/CA-CDC-LC0873653/2022	EPI_ISL_14983231
LC0873474	hCoV-19/USA/CA-CDC-LC0873474/2022	EPI_ISL_14983229
LC0873353	hCoV-19/USA/CA-CDC-LC0873353/2022	EPI_ISL_14983227
LC0873361	hCoV-19/USA/CA-CDC-LC0873361/2022	EPI_ISL_14983225
LC0873363	hCoV-19/USA/CA-CDC-LC0873363/2022	EPI_ISL_14983226
LC0873517	hCoV-19/USA/CA-CDC-LC0873517/2022	EPI_ISL_14983222
LC0873516	hCoV-19/USA/CA-CDC-LC0873516/2022	EPI_ISL_14983219
LC0873365	hCoV-19/USA/CA-CDC-LC0873365/2022	EPI_ISL_14983217
LC0873515	hCoV-19/USA/CA-CDC-LC0873515/2022	EPI_ISL_14983218
LC0873673	hCoV-19/USA/CA-CDC-LC0873673/2022	EPI_ISL_14983214
LC0873359	hCoV-19/USA/CA-CDC-LC0873359/2022	EPI_ISL_14983208
LC0873227	hCoV-19/USA/CA-CDC-LC0873227/2022	EPI_ISL_14983205
LC0873231	hCoV-19/USA/CA-CDC-LC0873231/2022	EPI_ISL_14983202
LC0873234	hCoV-19/USA/CA-CDC-LC0873234/2022	EPI_ISL_14983201
LC0873222	hCoV-19/USA/CA-CDC-LC0873222/2022	EPI_ISL_14983125
LC0872051	hCoV-19/USA/NC-CDC-LC0872051/2022	EPI_ISL_14983099
LC0873377	hCoV-19/USA/CA-CDC-LC0873377/2022	EPI_ISL_14983096
LC0873558	hCoV-19/USA/CA-CDC-LC0873558/2022	EPI_ISL_14983094
LC0873381	hCoV-19/USA/CA-CDC-LC0873381/2022	EPI_ISL_14983092
LC0873556	hCoV-19/USA/CA-CDC-LC0873556/2022	EPI_ISL_14983093
LC0873453	hCoV-19/USA/CA-CDC-LC0873453/2022	EPI_ISL_14983089
LC0873458	hCoV-19/USA/CA-CDC-LC0873458/2022	EPI_ISL_14983087
LC0873511	hCoV-19/USA/CA-CDC-LC0873511/2022	EPI_ISL_14983088
LC0872151	hCoV-19/USA/NC-CDC-LC0872151/2022	EPI_ISL_14983084
LC0872011	hCoV-19/USA/NC-CDC-LC0872011/2022	EPI_ISL_14983081
LC0872028	hCoV-19/USA/NC-CDC-LC0872028/2022	EPI_ISL_14983078
LC0872071	hCoV-19/USA/NC-CDC-LC0872071/2022	EPI_ISL_14983075
LC0872007	hCoV-19/USA/SC-CDC-LC0872007/2022	EPI_ISL_14983002
LC0871930	hCoV-19/USA/NC-CDC-LC0871930/2022	EPI_ISL_14982997
LC0871873	hCoV-19/USA/NC-CDC-LC0871873/2022	EPI_ISL_14982994
LC0872079	hCoV-19/USA/DC-CDC-LC0872079/2022	EPI_ISL_14982992
LC0872067	hCoV-19/USA/VA-CDC-LC0872067/2022	EPI_ISL_14982990
LC0871889	hCoV-19/USA/DC-CDC-LC0871889/2022	EPI_ISL_14982988
LC0871893	hCoV-19/USA/DC-CDC-LC0871893/2022	EPI_ISL_14982985
LC0871898	hCoV-19/USA/NC-CDC-LC0871898/2022	EPI_ISL_14982983
LC0872047	hCoV-19/USA/MD-CDC-LC0872047/2022	EPI_ISL_14982981
LC0872082	hCoV-19/USA/VA-CDC-LC0872082/2022	EPI_ISL_14982979
LC0871900	hCoV-19/USA/MD-CDC-LC0871900/2022	EPI_ISL_14982980
LC0871927	hCoV-19/USA/NC-CDC-LC0871927/2022	EPI_ISL_14982977
LC0873603	hCoV-19/USA/CA-CDC-LC0873603/2022	EPI_ISL_14982971
LC0873614	hCoV-19/USA/CA-CDC-LC0873614/2022	EPI_ISL_14982968
LC0873675	hCoV-19/USA/CA-CDC-LC0873675/2022	EPI_ISL_14982966
LC0873553	hCoV-19/USA/CA-CDC-LC0873553/2022	EPI_ISL_14982964
LC0873663	hCoV-19/USA/CA-CDC-LC0873663/2022	EPI_ISL_14982958
LC0872448	hCoV-19/USA/TN-CDC-LC0872448/2022	EPI_ISL_14982943
LC0870931	hCoV-19/USA/NC-CDC-LC0870931/2022	EPI_ISL_14982941
LC0872980	hCoV-19/USA/RI-CDC-LC0872980/2022	EPI_ISL_14982938
LC0872780	hCoV-19/USA/RI-CDC-LC0872780/2022	EPI_ISL_14982864
LC0872986	hCoV-19/USA/RI-CDC-LC0872986/2022	EPI_ISL_14982842
LC0871137	hCoV-19/USA/MD-CDC-LC0871137/2022	EPI_ISL_14982837
LC0870979	hCoV-19/USA/SC-CDC-LC0870979/2022	EPI_ISL_14982835
LC0870891	hCoV-19/USA/SC-CDC-LC0870891/2022	EPI_ISL_14982833
LC0870994	hCoV-19/USA/VA-CDC-LC0870994/2022	EPI_ISL_14982834
LC0872324	hCoV-19/USA/NC-CDC-LC0872324/2022	EPI_ISL_14982830
LC0871990	hCoV-19/USA/NC-CDC-LC0871990/2022	EPI_ISL_14982828
LC0872233	hCoV-19/USA/NC-CDC-LC0872233/2022	EPI_ISL_14982825
LC0871994	hCoV-19/USA/NC-CDC-LC0871994/2022	EPI_ISL_14982822
LC0872257	hCoV-19/USA/NC-CDC-LC0872257/2022	EPI_ISL_14982820
LC0872238	hCoV-19/USA/NC-CDC-LC0872238/2022	EPI_ISL_14982818
LC0872212	hCoV-19/USA/NC-CDC-LC0872212/2022	EPI_ISL_14982813
LC0871987	hCoV-19/USA/VA-CDC-LC0871987/2022	EPI_ISL_14982810
LC0871978	hCoV-19/USA/VA-CDC-LC0871978/2022	EPI_ISL_14982807
LC0872325	hCoV-19/USA/MD-CDC-LC0872325/2022	EPI_ISL_14982805
LC0870898	hCoV-19/USA/NC-CDC-LC0870898/2022	EPI_ISL_14982803
LC0872331	hCoV-19/USA/MD-CDC-LC0872331/2022	EPI_ISL_14982804
LC0872108	hCoV-19/USA/DC-CDC-LC0872108/2022	EPI_ISL_14982801
LC0872314	hCoV-19/USA/MD-CDC-LC0872314/2022	EPI_ISL_14982799
LC0872242	hCoV-19/USA/VA-CDC-LC0872242/2022	EPI_ISL_14982796
LC0872328	hCoV-19/USA/VA-CDC-LC0872328/2022	EPI_ISL_14982794
LC0872230	hCoV-19/USA/NC-CDC-LC0872230/2022	EPI_ISL_14982791
LC0872095	hCoV-19/USA/NC-CDC-LC0872095/2022	EPI_ISL_14982789
LC0871995	hCoV-19/USA/VA-CDC-LC0871995/2022	EPI_ISL_14982787
LC0871982	hCoV-19/USA/NC-CDC-LC0871982/2022	EPI_ISL_14982782
LC0871938	hCoV-19/USA/NJ-CDC-LC0871938/2022	EPI_ISL_14982777
LC0871096	hCoV-19/USA/NC-CDC-LC0871096/2022	EPI_ISL_14982770
LC0871159	hCoV-19/USA/DC-CDC-LC0871159/2022	EPI_ISL_14982767
LC0871170	hCoV-19/USA/VA-CDC-LC0871170/2022	EPI_ISL_14982764
LC0871536	hCoV-19/USA/VA-CDC-LC0871536/2022	EPI_ISL_14982762
LC0870993	hCoV-19/USA/DC-CDC-LC0870993/2022	EPI_ISL_14982760
LC0870963	hCoV-19/USA/NC-CDC-LC0870963/2022	EPI_ISL_14982757
LC0871097	hCoV-19/USA/VA-CDC-LC0871097/2022	EPI_ISL_14982755
LC0871187	hCoV-19/USA/NC-CDC-LC0871187/2022	EPI_ISL_14982744
LC0870972	hCoV-19/USA/NC-CDC-LC0870972/2022	EPI_ISL_14982742
LC0870978	hCoV-19/USA/VA-CDC-LC0870978/2022	EPI_ISL_14982740
LC0870995	hCoV-19/USA/VA-CDC-LC0870995/2022	EPI_ISL_14982737
LC0870985	hCoV-19/USA/VA-CDC-LC0870985/2022	EPI_ISL_14982735
LC0871163	hCoV-19/USA/SC-CDC-LC0871163/2022	EPI_ISL_14982733
LC0870899	hCoV-19/USA/NC-CDC-LC0870899/2022	EPI_ISL_14982734
LC0871067	hCoV-19/USA/NC-CDC-LC0871067/2022	EPI_ISL_14982731
LC0873127	hCoV-19/USA/CT-CDC-LC0873127/2022	EPI_ISL_14982721
LC0872937	hCoV-19/USA/CT-CDC-LC0872937/2022	EPI_ISL_14982719
LC0872754	hCoV-19/USA/NY-CDC-LC0872754/2022	EPI_ISL_14982717
LC0873135	hCoV-19/USA/NY-CDC-LC0873135/2022	EPI_ISL_14982715
LC0872782	hCoV-19/USA/NJ-CDC-LC0872782/2022	EPI_ISL_14982712
LC0872427	hCoV-19/USA/FL-CDC-LC0872427/2022	EPI_ISL_14982710
LC0872426	hCoV-19/USA/FL-CDC-LC0872426/2022	EPI_ISL_14982711
LC0872967	hCoV-19/USA/CT-CDC-LC0872967/2022	EPI_ISL_14982701
LC0872982	hCoV-19/USA/CT-CDC-LC0872982/2022	EPI_ISL_14982698
LC0872808	hCoV-19/USA/CT-CDC-LC0872808/2022	EPI_ISL_14982696
LC0872569	hCoV-19/USA/CT-CDC-LC0872569/2022	EPI_ISL_14982697
LC0872500	hCoV-19/USA/LA-CDC-LC0872500/2022	EPI_ISL_14982694
LC0872438	hCoV-19/USA/FL-CDC-LC0872438/2022	EPI_ISL_14982695
LC0873897	hCoV-19/USA/IN-CDC-LC0873897/2022	EPI_ISL_14982692
LC0873904	hCoV-19/USA/WV-CDC-LC0873904/2022	EPI_ISL_14982690
LC0873903	hCoV-19/USA/WV-CDC-LC0873903/2022	EPI_ISL_14982691
LC0873898	hCoV-19/USA/MO-CDC-LC0873898/2022	EPI_ISL_14982688
LC0873908	hCoV-19/USA/WI-CDC-LC0873908/2022	EPI_ISL_14982685
LC0873721	hCoV-19/USA/CA-CDC-LC0873721/2022	EPI_ISL_14982683
LC0873910	hCoV-19/USA/WI-CDC-LC0873910/2022	EPI_ISL_14982684
LC0873374	hCoV-19/USA/CA-CDC-LC0873374/2022	EPI_ISL_14982680
LC0873713	hCoV-19/USA/CA-CDC-LC0873713/2022	EPI_ISL_14982677
LC0873717	hCoV-19/USA/CA-CDC-LC0873717/2022	EPI_ISL_14982675
LC0873635	hCoV-19/USA/CA-CDC-LC0873635/2022	EPI_ISL_14982673
LC0872598	hCoV-19/USA/NJ-CDC-LC0872598/2022	EPI_ISL_14982663
LC0873129	hCoV-19/USA/PA-CDC-LC0873129/2022	EPI_ISL_14982661
LC0872425	hCoV-19/USA/FL-CDC-LC0872425/2022	EPI_ISL_14982658
LC0872751	hCoV-19/USA/NY-CDC-LC0872751/2022	EPI_ISL_14982656
LC0872752	hCoV-19/USA/NY-CDC-LC0872752/2022	EPI_ISL_14982654
LC0872703	hCoV-19/USA/NJ-CDC-LC0872703/2022	EPI_ISL_14982651
LC0872960	hCoV-19/USA/CT-CDC-LC0872960/2022	EPI_ISL_14982645
LC0872657	hCoV-19/USA/CT-CDC-LC0872657/2022	EPI_ISL_14982638
LC0873087	hCoV-19/USA/PA-CDC-LC0873087/2022	EPI_ISL_14982636
LC0872953	hCoV-19/USA/NJ-CDC-LC0872953/2022	EPI_ISL_14982634
LC0238086	hCoV-19/USA/FL-CDC-LC0238086/2021	EPI_ISL_5233012
LC0872447	hCoV-19/USA/TN-CDC-LC0872447/2022	EPI_ISL_14982632
LC0872575	hCoV-19/USA/NY-CDC-LC0872575/2022	EPI_ISL_14982630
LC0871957	hCoV-19/USA/NC-CDC-LC0871957/2022	EPI_ISL_14982622
LC0871825	hCoV-19/USA/VA-CDC-LC0871825/2022	EPI_ISL_14982619
LC0872191	hCoV-19/USA/VA-CDC-LC0872191/2022	EPI_ISL_14982616
LC0872349	hCoV-19/USA/NC-CDC-LC0872349/2022	EPI_ISL_14982614
LC0872302	hCoV-19/USA/SC-CDC-LC0872302/2022	EPI_ISL_14982611
LC0872385	hCoV-19/USA/GA-CDC-LC0872385/2022	EPI_ISL_14982604
LC0871858	hCoV-19/USA/VA-CDC-LC0871858/2022	EPI_ISL_14982605
LC0871953	hCoV-19/USA/NC-CDC-LC0871953/2022	EPI_ISL_14982601
LC0871956	hCoV-19/USA/NC-CDC-LC0871956/2022	EPI_ISL_14982599
LC0241986	hCoV-19/USA/TN-CDC-LC0241986/2021	EPI_ISL_5233038
LC0871918	hCoV-19/USA/NC-CDC-LC0871918/2022	EPI_ISL_14982597
LC0871959	hCoV-19/USA/NC-CDC-LC0871959/2022	EPI_ISL_14982595
LC0241937	hCoV-19/USA/AL-CDC-LC0241937/2021	EPI_ISL_5233041
LC0872300	hCoV-19/USA/VA-CDC-LC0872300/2022	EPI_ISL_14982593
LC0241988	hCoV-19/USA/MS-CDC-LC0241988/2021	EPI_ISL_5233043
LC0871840	hCoV-19/USA/NC-CDC-LC0871840/2022	EPI_ISL_14982591
LC0872377	hCoV-19/USA/NC-CDC-LC0872377/2022	EPI_ISL_14982587
LC0871949	hCoV-19/USA/NC-CDC-LC0871949/2022	EPI_ISL_14982584
LC0871599	hCoV-19/USA/CO-CDC-LC0871599/2022	EPI_ISL_14982581
LC0871578	hCoV-19/USA/FL-CDC-LC0871578/2022	EPI_ISL_14982578
LC0871249	hCoV-19/USA/NC-CDC-LC0871249/2022	EPI_ISL_14982575
LC0871559	hCoV-19/USA/MD-CDC-LC0871559/2022	EPI_ISL_14982568
LC0873388	hCoV-19/USA/CA-CDC-LC0873388/2022	EPI_ISL_14982566
LC0873913	hCoV-19/USA/IN-CDC-LC0873913/2022	EPI_ISL_14982563
LC0871526	hCoV-19/USA/NC-CDC-LC0871526/2022	EPI_ISL_14982560
LC0870847	hCoV-19/USA/MD-CDC-LC0870847/2022	EPI_ISL_14982558
LC0873895	hCoV-19/USA/IL-CDC-LC0873895/2022	EPI_ISL_14982559
LC0871603	hCoV-19/USA/FL-CDC-LC0871603/2022	EPI_ISL_14982551
LC0871403	hCoV-19/USA/FL-CDC-LC0871403/2022	EPI_ISL_14982548
LC0871611	hCoV-19/USA/NJ-CDC-LC0871611/2022	EPI_ISL_14982546
LC0871410	hCoV-19/USA/FL-CDC-LC0871410/2022	EPI_ISL_14982543
LC0871439	hCoV-19/USA/FL-CDC-LC0871439/2022	EPI_ISL_14982542
LC0871586	hCoV-19/USA/FL-CDC-LC0871586/2022	EPI_ISL_14982538
LC0871440	hCoV-19/USA/FL-CDC-LC0871440/2022	EPI_ISL_14982536
LC0871491	hCoV-19/USA/FL-CDC-LC0871491/2022	EPI_ISL_14982534
LC0871408	hCoV-19/USA/FL-CDC-LC0871408/2022	EPI_ISL_14982532
LC0243730	hCoV-19/USA/NC-CDC-LC0243730/2021	EPI_ISL_5233057
LC0872332	hCoV-19/USA/NC-CDC-LC0872332/2022	EPI_ISL_14982526
LC0870855	hCoV-19/USA/NC-CDC-LC0870855/2022	EPI_ISL_14982527
LC0871110	hCoV-19/USA/DC-CDC-LC0871110/2022	EPI_ISL_14982524
LC0871009	hCoV-19/USA/MD-CDC-LC0871009/2022	EPI_ISL_14982522
LC0871008	hCoV-19/USA/VA-CDC-LC0871008/2022	EPI_ISL_14982523
LC0870856	hCoV-19/USA/VA-CDC-LC0870856/2022	EPI_ISL_14982520
LC0870927	hCoV-19/USA/MD-CDC-LC0870927/2022	EPI_ISL_14982518
LC0246048	hCoV-19/USA/NJ-CDC-LC0246048/2021	EPI_ISL_5233071
LC0871610	hCoV-19/USA/TN-CDC-LC0871610/2022	EPI_ISL_14982516
LC0871251	hCoV-19/USA/VA-CDC-LC0871251/2022	EPI_ISL_14982512
LC0870948	hCoV-19/USA/SC-CDC-LC0870948/2022	EPI_ISL_14982510
LC0872522	hCoV-19/USA/FL-CDC-LC0872522/2022	EPI_ISL_14982508
LC0872526	hCoV-19/USA/FL-CDC-LC0872526/2022	EPI_ISL_14982505
LC0872663	hCoV-19/USA/PA-CDC-LC0872663/2022	EPI_ISL_14982503
LC0871441	hCoV-19/USA/FL-CDC-LC0871441/2022	EPI_ISL_14982497
LC0871073	hCoV-19/USA/VA-CDC-LC0871073/2022	EPI_ISL_14982498
LC0871402	hCoV-19/USA/FL-CDC-LC0871402/2022	EPI_ISL_14982494
LC0871431	hCoV-19/USA/FL-CDC-LC0871431/2022	EPI_ISL_14982491
LC0871585	hCoV-19/USA/FL-CDC-LC0871585/2022	EPI_ISL_14982489
LC0872105	hCoV-19/USA/NC-CDC-LC0872105/2022	EPI_ISL_14982487
LC0871493	hCoV-19/USA/FL-CDC-LC0871493/2022	EPI_ISL_14982482
LC0871447	hCoV-19/USA/FL-CDC-LC0871447/2022	EPI_ISL_14982480
LC0871132	hCoV-19/USA/MD-CDC-LC0871132/2022	EPI_ISL_14982478
LC0871129	hCoV-19/USA/VA-CDC-LC0871129/2022	EPI_ISL_14982476
LC0873853	hCoV-19/USA/CA-CDC-LC0873853/2022	EPI_ISL_14982474
LC0871222	hCoV-19/USA/VA-CDC-LC0871222/2022	EPI_ISL_14982475
LC0871373	hCoV-19/USA/FL-CDC-LC0871373/2022	EPI_ISL_14982471
LC0871590	hCoV-19/USA/FL-CDC-LC0871590/2022	EPI_ISL_14982468
LC0871571	hCoV-19/USA/FL-CDC-LC0871571/2022	EPI_ISL_14982466
LC0871084	hCoV-19/USA/NC-CDC-LC0871084/2022	EPI_ISL_14982464
LC0870871	hCoV-19/USA/NC-CDC-LC0870871/2022	EPI_ISL_14982412
LC0871569	hCoV-19/USA/FL-CDC-LC0871569/2022	EPI_ISL_14982409
LC0871472	hCoV-19/USA/FL-CDC-LC0871472/2022	EPI_ISL_14982406
LC0871502	hCoV-19/USA/TN-CDC-LC0871502/2022	EPI_ISL_14982400
LC0873852	hCoV-19/USA/MO-CDC-LC0873852/2022	EPI_ISL_14982398
LC0871589	hCoV-19/USA/AL-CDC-LC0871589/2022	EPI_ISL_14982399
LC0871568	hCoV-19/USA/FL-CDC-LC0871568/2022	EPI_ISL_14982395
LC0873759	hCoV-19/USA/WA-CDC-LC0873759/2022	EPI_ISL_14982392
LC0871517	hCoV-19/USA/FL-CDC-LC0871517/2022	EPI_ISL_14982383
LC0870879	hCoV-19/USA/VA-CDC-LC0870879/2022	EPI_ISL_14982381
LC0871601	hCoV-19/USA/GA-CDC-LC0871601/2022	EPI_ISL_14982379
LC0871580	hCoV-19/USA/FL-CDC-LC0871580/2022	EPI_ISL_14982380
LC0870887	hCoV-19/USA/MD-CDC-LC0870887/2022	EPI_ISL_14982376
LC0871296	hCoV-19/USA/MD-CDC-LC0871296/2022	EPI_ISL_14982374
LC0870883	hCoV-19/USA/MD-CDC-LC0870883/2022	EPI_ISL_14982375
LC0871562	hCoV-19/USA/FL-CDC-LC0871562/2022	EPI_ISL_14982369
LC0871229	hCoV-19/USA/NC-CDC-LC0871229/2022	EPI_ISL_14982367
LC0871572	hCoV-19/USA/FL-CDC-LC0871572/2022	EPI_ISL_14982365
LC0871591	hCoV-19/USA/TN-CDC-LC0871591/2022	EPI_ISL_14982362
LC0871515	hCoV-19/USA/FL-CDC-LC0871515/2022	EPI_ISL_14982359
LC0871126	hCoV-19/USA/NC-CDC-LC0871126/2022	EPI_ISL_14982349
LC0871563	hCoV-19/USA/FL-CDC-LC0871563/2022	EPI_ISL_14982346
LC0871575	hCoV-19/USA/FL-CDC-LC0871575/2022	EPI_ISL_14982344
LC0871537	hCoV-19/USA/NC-CDC-LC0871537/2022	EPI_ISL_14982337
LC0871547	hCoV-19/USA/NC-CDC-LC0871547/2022	EPI_ISL_14982335
LC0871158	hCoV-19/USA/DC-CDC-LC0871158/2022	EPI_ISL_14982332
LC0870884	hCoV-19/USA/DC-CDC-LC0870884/2022	EPI_ISL_14982330
LC0871424	hCoV-19/USA/FL-CDC-LC0871424/2022	EPI_ISL_14982328
LC0872277	hCoV-19/USA/MD-CDC-LC0872277/2022	EPI_ISL_14982326
LC0870873	hCoV-19/USA/NC-CDC-LC0870873/2022	EPI_ISL_14982324
LC0872271	hCoV-19/USA/VA-CDC-LC0872271/2022	EPI_ISL_14982325
LC0872209	hCoV-19/USA/VA-CDC-LC0872209/2022	EPI_ISL_14982322
LC0872307	hCoV-19/USA/VA-CDC-LC0872307/2022	EPI_ISL_14982323
LC0871553	hCoV-19/USA/VA-CDC-LC0871553/2022	EPI_ISL_14982313
LC0871155	hCoV-19/USA/VA-CDC-LC0871155/2022	EPI_ISL_14982311
LC0873730	hCoV-19/USA/TX-CDC-LC0873730/2022	EPI_ISL_14982312
LC0871177	hCoV-19/USA/VA-CDC-LC0871177/2022	EPI_ISL_14982309
LC0871596	hCoV-19/USA/FL-CDC-LC0871596/2022	EPI_ISL_14982310
LC0871549	hCoV-19/USA/VA-CDC-LC0871549/2022	EPI_ISL_14982306
LC0871104	hCoV-19/USA/NC-CDC-LC0871104/2022	EPI_ISL_14982304
LC0870915	hCoV-19/USA/FL-CDC-LC0870915/2022	EPI_ISL_14982298
LC0871103	hCoV-19/USA/VA-CDC-LC0871103/2022	EPI_ISL_14982296
LC0871024	hCoV-19/USA/VA-CDC-LC0871024/2022	EPI_ISL_14982294
LC0871015	hCoV-19/USA/VA-CDC-LC0871015/2022	EPI_ISL_14982295
LC0871079	hCoV-19/USA/NC-CDC-LC0871079/2022	EPI_ISL_14982280
LC0871178	hCoV-19/USA/NC-CDC-LC0871178/2022	EPI_ISL_14982278
LC0870870	hCoV-19/USA/NC-CDC-LC0870870/2022	EPI_ISL_14982275
LC0870880	hCoV-19/USA/NC-CDC-LC0870880/2022	EPI_ISL_14982273
LC0871315	hCoV-19/USA/SC-CDC-LC0871315/2022	EPI_ISL_14982271
LC0872265	hCoV-19/USA/NC-CDC-LC0872265/2022	EPI_ISL_14982269
LC0872303	hCoV-19/USA/NC-CDC-LC0872303/2022	EPI_ISL_14982267
LC0872194	hCoV-19/USA/NC-CDC-LC0872194/2022	EPI_ISL_14982265
LC0872275	hCoV-19/USA/NC-CDC-LC0872275/2022	EPI_ISL_14982263
LC0872274	hCoV-19/USA/SC-CDC-LC0872274/2022	EPI_ISL_14982261
LC0872276	hCoV-19/USA/NC-CDC-LC0872276/2022	EPI_ISL_14982262
LC0872243	hCoV-19/USA/VA-CDC-LC0872243/2022	EPI_ISL_14982258
LC0872258	hCoV-19/USA/VA-CDC-LC0872258/2022	EPI_ISL_14982255
LC0872260	hCoV-19/USA/VA-CDC-LC0872260/2022	EPI_ISL_14982216
LC0871481	hCoV-19/USA/FL-CDC-LC0871481/2022	EPI_ISL_14982213
LC0871613	hCoV-19/USA/FL-CDC-LC0871613/2022	EPI_ISL_14982211
LC0871468	hCoV-19/USA/FL-CDC-LC0871468/2022	EPI_ISL_14982209
LC0871566	hCoV-19/USA/FL-CDC-LC0871566/2022	EPI_ISL_14982207
LC0871503	hCoV-19/USA/FL-CDC-LC0871503/2022	EPI_ISL_14982205
LC0872259	hCoV-19/USA/SC-CDC-LC0872259/2022	EPI_ISL_14982202
LC0872246	hCoV-19/USA/VA-CDC-LC0872246/2022	EPI_ISL_14982200
LC0872309	hCoV-19/USA/NC-CDC-LC0872309/2022	EPI_ISL_14982197
LC0872278	hCoV-19/USA/VA-CDC-LC0872278/2022	EPI_ISL_14982195
LC0871100	hCoV-19/USA/NC-CDC-LC0871100/2022	EPI_ISL_14982196
LC0872281	hCoV-19/USA/DC-CDC-LC0872281/2022	EPI_ISL_14982192
LC0872288	hCoV-19/USA/NC-CDC-LC0872288/2022	EPI_ISL_14982189
LC0872217	hCoV-19/USA/MD-CDC-LC0872217/2022	EPI_ISL_14982187
LC0871912	hCoV-19/USA/NJ-CDC-LC0871912/2022	EPI_ISL_14982184
LC0871429	hCoV-19/USA/FL-CDC-LC0871429/2022	EPI_ISL_14982182
LC0873295	hCoV-19/USA/MO-CDC-LC0873295/2022	EPI_ISL_14982179
LC0871456	hCoV-19/USA/FL-CDC-LC0871456/2022	EPI_ISL_14982176
LC0873734	hCoV-19/USA/TN-CDC-LC0873734/2022	EPI_ISL_14982173
LC0871455	hCoV-19/USA/FL-CDC-LC0871455/2022	EPI_ISL_14982170
LC0871458	hCoV-19/USA/FL-CDC-LC0871458/2022	EPI_ISL_14982168
LC0871462	hCoV-19/USA/FL-CDC-LC0871462/2022	EPI_ISL_14982169
LC0871459	hCoV-19/USA/FL-CDC-LC0871459/2022	EPI_ISL_14982166
LC0871461	hCoV-19/USA/FL-CDC-LC0871461/2022	EPI_ISL_14982167
LC0871398	hCoV-19/USA/TN-CDC-LC0871398/2022	EPI_ISL_14982164
LC0871313	hCoV-19/USA/NC-CDC-LC0871313/2022	EPI_ISL_14982162
LC0871466	hCoV-19/USA/FL-CDC-LC0871466/2022	EPI_ISL_14982160
LC0873758	hCoV-19/USA/MN-CDC-LC0873758/2022	EPI_ISL_14982161
LC0871124	hCoV-19/USA/NC-CDC-LC0871124/2022	EPI_ISL_14982157
LC0871293	hCoV-19/USA/MD-CDC-LC0871293/2022	EPI_ISL_14982154
LC0873746	hCoV-19/USA/KS-CDC-LC0873746/2022	EPI_ISL_14982149
LC0873787	hCoV-19/USA/KS-CDC-LC0873787/2022	EPI_ISL_14982150
LC0873786	hCoV-19/USA/NE-CDC-LC0873786/2022	EPI_ISL_14982147
LC0873298	hCoV-19/USA/NE-CDC-LC0873298/2022	EPI_ISL_14982145
LC0873740	hCoV-19/USA/NE-CDC-LC0873740/2022	EPI_ISL_14982146
LC0873293	hCoV-19/USA/NV-CDC-LC0873293/2022	EPI_ISL_14982143
LC0873284	hCoV-19/USA/NM-CDC-LC0873284/2022	EPI_ISL_14982140
LC0873286	hCoV-19/USA/NV-CDC-LC0873286/2022	EPI_ISL_14982138
LC0873288	hCoV-19/USA/NV-CDC-LC0873288/2022	EPI_ISL_14982136
LC0871384	hCoV-19/USA/FL-CDC-LC0871384/2022	EPI_ISL_14982130
LC0871390	hCoV-19/USA/FL-CDC-LC0871390/2022	EPI_ISL_14982127
LC0871234	hCoV-19/USA/FL-CDC-LC0871234/2022	EPI_ISL_14982125
LC0871232	hCoV-19/USA/FL-CDC-LC0871232/2022	EPI_ISL_14982123
LC0871380	hCoV-19/USA/FL-CDC-LC0871380/2022	EPI_ISL_14982121
LC0871378	hCoV-19/USA/FL-CDC-LC0871378/2022	EPI_ISL_14982119
LC0871379	hCoV-19/USA/FL-CDC-LC0871379/2022	EPI_ISL_14982117
LC0871521	hCoV-19/USA/NC-CDC-LC0871521/2022	EPI_ISL_14982111
LC0872192	hCoV-19/USA/VA-CDC-LC0872192/2022	EPI_ISL_14982108
LC0873300	hCoV-19/USA/TX-CDC-LC0873300/2022	EPI_ISL_14982106
LC0873252	hCoV-19/USA/MO-CDC-LC0873252/2022	EPI_ISL_14982104
LC0873398	hCoV-19/USA/AZ-CDC-LC0873398/2022	EPI_ISL_14982101
LC0873735	hCoV-19/USA/TX-CDC-LC0873735/2022	EPI_ISL_14982098
LC0873302	hCoV-19/USA/AZ-CDC-LC0873302/2022	EPI_ISL_14982096
LC0873317	hCoV-19/USA/NV-CDC-LC0873317/2022	EPI_ISL_14982094
LC0873301	hCoV-19/USA/AZ-CDC-LC0873301/2022	EPI_ISL_14982093
LC0873310	hCoV-19/USA/PA-CDC-LC0873310/2022	EPI_ISL_14982090
LC0873297	hCoV-19/USA/MO-CDC-LC0873297/2022	EPI_ISL_14982087
LC0873772	hCoV-19/USA/NV-CDC-LC0873772/2022	EPI_ISL_14982072
LC0873315	hCoV-19/USA/NV-CDC-LC0873315/2022	EPI_ISL_14982070
LC0873403	hCoV-19/USA/AZ-CDC-LC0873403/2022	EPI_ISL_14982067
LC0872247	hCoV-19/USA/NC-CDC-LC0872247/2022	EPI_ISL_14982062
LC0873425	hCoV-19/USA/TX-CDC-LC0873425/2022	EPI_ISL_14982060
LC0873206	hCoV-19/USA/TX-CDC-LC0873206/2022	EPI_ISL_14982057
LC0873430	hCoV-19/USA/AZ-CDC-LC0873430/2022	EPI_ISL_14982047
LC0873769	hCoV-19/USA/NM-CDC-LC0873769/2022	EPI_ISL_14982045
LC0873183	hCoV-19/USA/AZ-CDC-LC0873183/2022	EPI_ISL_14982046
LC0873858	hCoV-19/USA/NV-CDC-LC0873858/2022	EPI_ISL_14982042
LC0873203	hCoV-19/USA/TX-CDC-LC0873203/2022	EPI_ISL_14982040
LC0873204	hCoV-19/USA/CO-CDC-LC0873204/2022	EPI_ISL_14982041
LC0873405	hCoV-19/USA/CO-CDC-LC0873405/2022	EPI_ISL_14982038
LC0873156	hCoV-19/USA/TX-CDC-LC0873156/2022	EPI_ISL_14982036
LC0873190	hCoV-19/USA/CO-CDC-LC0873190/2022	EPI_ISL_14982037
LC0873153	hCoV-19/USA/CO-CDC-LC0873153/2022	EPI_ISL_14982033
LC0873855	hCoV-19/USA/TX-CDC-LC0873855/2022	EPI_ISL_14982030
LC0873757	hCoV-19/USA/IA-CDC-LC0873757/2022	EPI_ISL_14982028
LC0873862	hCoV-19/USA/TX-CDC-LC0873862/2022	EPI_ISL_14982026
LC0873154	hCoV-19/USA/TX-CDC-LC0873154/2022	EPI_ISL_14982024
LC0873748	hCoV-19/USA/KS-CDC-LC0873748/2022	EPI_ISL_14982021
LC0873170	hCoV-19/USA/TX-CDC-LC0873170/2022	EPI_ISL_14982018
LC0873164	hCoV-19/USA/AR-CDC-LC0873164/2022	EPI_ISL_14982013
LC0873195	hCoV-19/USA/TX-CDC-LC0873195/2022	EPI_ISL_14982002
LC0873797	hCoV-19/USA/NM-CDC-LC0873797/2022	EPI_ISL_14981998
LC0873267	hCoV-19/USA/NM-CDC-LC0873267/2022	EPI_ISL_14981996
LC0873831	hCoV-19/USA/NM-CDC-LC0873831/2022	EPI_ISL_14981997
LC0873836	hCoV-19/USA/NM-CDC-LC0873836/2022	EPI_ISL_14981993
LC0873272	hCoV-19/USA/CA-CDC-LC0873272/2022	EPI_ISL_14981991
LC0873815	hCoV-19/USA/CA-CDC-LC0873815/2022	EPI_ISL_14981989
LC0873401	hCoV-19/USA/TX-CDC-LC0873401/2022	EPI_ISL_14981987
LC0873823	hCoV-19/USA/AZ-CDC-LC0873823/2022	EPI_ISL_14981984
LC0873408	hCoV-19/USA/TX-CDC-LC0873408/2022	EPI_ISL_14981982
LC0873849	hCoV-19/USA/TX-CDC-LC0873849/2022	EPI_ISL_14981983
LC0873273	hCoV-19/USA/AZ-CDC-LC0873273/2022	EPI_ISL_14981979
LC0873268	hCoV-19/USA/NM-CDC-LC0873268/2022	EPI_ISL_14981977
LC0266417	hCoV-19/USA/MO-CDC-LC0266417/2021	EPI_ISL_5234374
LC0269411	hCoV-19/USA/CA-CDC-LC0269411/2021	EPI_ISL_5234583
LC0270258	hCoV-19/USA/OH-CDC-LC0270258/2021	EPI_ISL_5234589
LC0270194	hCoV-19/USA/OH-CDC-LC0270194/2021	EPI_ISL_5234590
LC0270555	hCoV-19/USA/MO-CDC-LC0270555/2021	EPI_ISL_5234599
LC0286241	hCoV-19/USA/IL-CDC-LC0286241/2021	EPI_ISL_5235194
LC0026312	hCoV-19/USA/OR-CDC-LC0026312/2021	EPI_ISL_1339152
LC0031532	hCoV-19/USA/NH-CDC-LC0031532/2021	EPI_ISL_1463352
LC0044778	hCoV-19/USA/OR-CDC-LC0044778/2021	EPI_ISL_4372552
LC0050715	hCoV-19/USA/IN-CDC-LC0050715/2021	EPI_ISL_1927052
LC0024744	hCoV-19/USA/CA-CDC-LC0024744/2021	EPI_ISL_1321052
LC0044178	hCoV-19/USA/OH-CDC-LC0044178/2021	EPI_ISL_1684952
LC0045619	hCoV-19/USA/CA-CDC-LC0045619/2021	EPI_ISL_1799552
LC1042720	hCoV-19/USA/IL-CDC-LC1042720/2023	EPI_ISL_17853173
LC1042136	hCoV-19/USA/RI-CDC-LC1042136/2023	EPI_ISL_17853194
LC0021437	hCoV-19/USA/NH-CDC-LC0021437/2021	EPI_ISL_1319052
LC0042352	hCoV-19/USA/PA-CDC-LC0042352/2021	EPI_ISL_1683152
LC0025011	hCoV-19/USA/MA-CDC-LC0025011/2021	EPI_ISL_1338452
LC0081925	hCoV-19/USA/FL-CDC-LC0081925/2021	EPI_ISL_2926353
LC0043194	hCoV-19/USA/VA-CDC-LC0043194/2021	EPI_ISL_1683953
LC0023635	hCoV-19/USA/NY-CDC-LC0023635/2021	EPI_ISL_1320953
LC0048082	hCoV-19/USA/NH-CDC-LC0048082/2021	EPI_ISL_1801453
LC0056259	hCoV-19/USA/NV-CDC-LC0056259/2021	EPI_ISL_2046553
LC0300954	hCoV-19/USA/IA-CDC-LC0300954/2021	EPI_ISL_5237254
LC0294937	hCoV-19/USA/AZ-CDC-LC0294937/2021	EPI_ISL_5237329
LC0301304	hCoV-19/USA/AZ-CDC-LC0301304/2021	EPI_ISL_5237379
LC0029272	hCoV-19/USA/RI-CDC-LC0029272/2021	EPI_ISL_1462454
LC0023982	hCoV-19/USA/NY-CDC-LC0023982/2021	EPI_ISL_1320954
LC0028146	hCoV-19/USA/WI-CDC-LC0028146/2021	EPI_ISL_1461954
LC0311043	hCoV-19/USA/AZ-CDC-LC0311043/2021	EPI_ISL_5238574
LC0314614	hCoV-19/USA/IA-CDC-LC0314614/2021	EPI_ISL_5238550
LC0174114	hCoV-19/USA/NJ-CDC-LC0174114/2021	EPI_ISL_3687855
LC0285735	hCoV-19/USA/WA-CDC-LC0285735/2021	EPI_ISL_4816082
LC0285732	hCoV-19/USA/WA-CDC-LC0285732/2021	EPI_ISL_4816083
LC0028192	hCoV-19/USA/WI-CDC-LC0028192/2021	EPI_ISL_1461955
LC0049806	hCoV-19/USA/MI-CDC-LC0049806/2021	EPI_ISL_1926255
LC0059777	hCoV-19/USA/NM-CDC-LC0059777/2021	EPI_ISL_2304955
LC0284913	hCoV-19/USA/ID-CDC-LC0284913/2021	EPI_ISL_4816045
LC0284892	hCoV-19/USA/IL-CDC-LC0284892/2021	EPI_ISL_4816050
LC0285780	hCoV-19/USA/WI-CDC-LC0285780/2021	EPI_ISL_4816070
LC0186983	hCoV-19/USA/AL-CDC-LC0186983/2021	EPI_ISL_3743686
LC0286376	hCoV-19/USA/IL-CDC-LC0286376/2021	EPI_ISL_4816071
LC0870274	hCoV-19/USA/CA-CDC-LC0870274/2022	EPI_ISL_14941099
LC0869996	hCoV-19/USA/CA-CDC-LC0869996/2022	EPI_ISL_14941096
LC0869747	hCoV-19/USA/CA-CDC-LC0869747/2022	EPI_ISL_14941093
LC0867393	hCoV-19/USA/VA-CDC-LC0867393/2022	EPI_ISL_14941090
LC0869999	hCoV-19/USA/CA-CDC-LC0869999/2022	EPI_ISL_14941087
LC0870041	hCoV-19/USA/CA-CDC-LC0870041/2022	EPI_ISL_14941079
LC0869736	hCoV-19/USA/CA-CDC-LC0869736/2022	EPI_ISL_14941077
LC0869879	hCoV-19/USA/CA-CDC-LC0869879/2022	EPI_ISL_14941078
LC0870066	hCoV-19/USA/CA-CDC-LC0870066/2022	EPI_ISL_14941074
LC0870017	hCoV-19/USA/CA-CDC-LC0870017/2022	EPI_ISL_14941071
LC0867870	hCoV-19/USA/NJ-CDC-LC0867870/2022	EPI_ISL_14941069
LC0870069	hCoV-19/USA/CA-CDC-LC0870069/2022	EPI_ISL_14941063
LC0867739	hCoV-19/USA/NC-CDC-LC0867739/2022	EPI_ISL_14941060
LC0867205	hCoV-19/USA/NC-CDC-LC0867205/2022	EPI_ISL_14941058
LC0867731	hCoV-19/USA/VA-CDC-LC0867731/2022	EPI_ISL_14941055
LC0867389	hCoV-19/USA/VA-CDC-LC0867389/2022	EPI_ISL_14941052
LC0867871	hCoV-19/USA/NJ-CDC-LC0867871/2022	EPI_ISL_14941045
LC0867394	hCoV-19/USA/NC-CDC-LC0867394/2022	EPI_ISL_14941038
LC0870284	hCoV-19/USA/CA-CDC-LC0870284/2022	EPI_ISL_14941019
LC0870004	hCoV-19/USA/CA-CDC-LC0870004/2022	EPI_ISL_14941013
LC0870252	hCoV-19/USA/CA-CDC-LC0870252/2022	EPI_ISL_14941010
LC0870261	hCoV-19/USA/CA-CDC-LC0870261/2022	EPI_ISL_14941003
LC0870071	hCoV-19/USA/CA-CDC-LC0870071/2022	EPI_ISL_14940992
LC0870288	hCoV-19/USA/CA-CDC-LC0870288/2022	EPI_ISL_14940989
LC0869611	hCoV-19/USA/CA-CDC-LC0869611/2022	EPI_ISL_14940978
LC0869785	hCoV-19/USA/CA-CDC-LC0869785/2022	EPI_ISL_14940976
LC0869912	hCoV-19/USA/IN-CDC-LC0869912/2022	EPI_ISL_14940949
LC0869475	hCoV-19/USA/IN-CDC-LC0869475/2022	EPI_ISL_14940946
LC0869468	hCoV-19/USA/IN-CDC-LC0869468/2022	EPI_ISL_14940943
LC0870052	hCoV-19/USA/CA-CDC-LC0870052/2022	EPI_ISL_14940924
LC0869430	hCoV-19/USA/KY-CDC-LC0869430/2022	EPI_ISL_14940902
LC0869519	hCoV-19/USA/MD-CDC-LC0869519/2022	EPI_ISL_14940899
LC0869521	hCoV-19/USA/IL-CDC-LC0869521/2022	EPI_ISL_14940878
LC0869535	hCoV-19/USA/IL-CDC-LC0869535/2022	EPI_ISL_14940876
LC0869757	hCoV-19/USA/CA-CDC-LC0869757/2022	EPI_ISL_14940874
LC0867657	hCoV-19/USA/NY-CDC-LC0867657/2022	EPI_ISL_14940847
LC0867809	hCoV-19/USA/NY-CDC-LC0867809/2022	EPI_ISL_14940844
LC0868821	hCoV-19/USA/CA-CDC-LC0868821/2022	EPI_ISL_14940821
LC0867810	hCoV-19/USA/NJ-CDC-LC0867810/2022	EPI_ISL_14940818
LC0868567	hCoV-19/USA/IL-CDC-LC0868567/2022	EPI_ISL_14940799
LC0868781	hCoV-19/USA/CA-CDC-LC0868781/2022	EPI_ISL_14940766
LC0867865	hCoV-19/USA/NY-CDC-LC0867865/2022	EPI_ISL_14940753
LC0867853	hCoV-19/USA/NJ-CDC-LC0867853/2022	EPI_ISL_14940750
LC0867800	hCoV-19/USA/NY-CDC-LC0867800/2022	EPI_ISL_14940748
LC0867843	hCoV-19/USA/NY-CDC-LC0867843/2022	EPI_ISL_14940749
LC0867798	hCoV-19/USA/NY-CDC-LC0867798/2022	EPI_ISL_14940746
LC0867815	hCoV-19/USA/NJ-CDC-LC0867815/2022	EPI_ISL_14940743
LC0867652	hCoV-19/USA/NY-CDC-LC0867652/2022	EPI_ISL_14940736
LC0867650	hCoV-19/USA/NY-CDC-LC0867650/2022	EPI_ISL_14940734
LC0867648	hCoV-19/USA/NY-CDC-LC0867648/2022	EPI_ISL_14940731
LC0867581	hCoV-19/USA/MA-CDC-LC0867581/2022	EPI_ISL_14940729
LC0869766	hCoV-19/USA/CA-CDC-LC0869766/2022	EPI_ISL_14940727
LC0867152	hCoV-19/USA/WI-CDC-LC0867152/2022	EPI_ISL_14940724
LC0869024	hCoV-19/USA/CA-CDC-LC0869024/2022	EPI_ISL_14940705
LC0868347	hCoV-19/USA/NJ-CDC-LC0868347/2022	EPI_ISL_14940690
LC0868799	hCoV-19/USA/CA-CDC-LC0868799/2022	EPI_ISL_14940683
LC0868800	hCoV-19/USA/CA-CDC-LC0868800/2022	EPI_ISL_14940680
LC0869002	hCoV-19/USA/CA-CDC-LC0869002/2022	EPI_ISL_14940677
LC0869570	hCoV-19/USA/WI-CDC-LC0869570/2022	EPI_ISL_14940675
LC0870207	hCoV-19/USA/CA-CDC-LC0870207/2022	EPI_ISL_14940672
LC0870208	hCoV-19/USA/CA-CDC-LC0870208/2022	EPI_ISL_14940657
LC0867442	hCoV-19/USA/MA-CDC-LC0867442/2022	EPI_ISL_14940634
LC0870201	hCoV-19/USA/CA-CDC-LC0870201/2022	EPI_ISL_14940591
LC0870456	hCoV-19/USA/IN-CDC-LC0870456/2022	EPI_ISL_14940580
LC0870840	hCoV-19/USA/TX-CDC-LC0870840/2022	EPI_ISL_14940566
LC0867455	hCoV-19/USA/NJ-CDC-LC0867455/2022	EPI_ISL_14940543
LC0870458	hCoV-19/USA/IN-CDC-LC0870458/2022	EPI_ISL_14940540
LC0867621	hCoV-19/USA/NY-CDC-LC0867621/2022	EPI_ISL_14940538
LC0867678	hCoV-19/USA/NY-CDC-LC0867678/2022	EPI_ISL_14940535
LC0867320	hCoV-19/USA/NJ-CDC-LC0867320/2022	EPI_ISL_14940524
LC0867043	hCoV-19/USA/NC-CDC-LC0867043/2022	EPI_ISL_14940522
LC0867644	hCoV-19/USA/CT-CDC-LC0867644/2022	EPI_ISL_14940512
LC0867335	hCoV-19/USA/NY-CDC-LC0867335/2022	EPI_ISL_14940513
LC0867354	hCoV-19/USA/NY-CDC-LC0867354/2022	EPI_ISL_14940510
LC0867709	hCoV-19/USA/VA-CDC-LC0867709/2022	EPI_ISL_14940505
LC0867407	hCoV-19/USA/NY-CDC-LC0867407/2022	EPI_ISL_14940503
LC0867409	hCoV-19/USA/NY-CDC-LC0867409/2022	EPI_ISL_14940504
LC0867314	hCoV-19/USA/NJ-CDC-LC0867314/2022	EPI_ISL_14940488
LC0867346	hCoV-19/USA/NJ-CDC-LC0867346/2022	EPI_ISL_14940481
LC0869741	hCoV-19/USA/CA-CDC-LC0869741/2022	EPI_ISL_14940478
LC0870028	hCoV-19/USA/CA-CDC-LC0870028/2022	EPI_ISL_14940472
LC0869765	hCoV-19/USA/ID-CDC-LC0869765/2022	EPI_ISL_14940469
LC0867469	hCoV-19/USA/CT-CDC-LC0867469/2022	EPI_ISL_14940450
LC0867557	hCoV-19/USA/CT-CDC-LC0867557/2022	EPI_ISL_14940447
LC0870451	hCoV-19/USA/IN-CDC-LC0870451/2022	EPI_ISL_14940444
LC0867586	hCoV-19/USA/NY-CDC-LC0867586/2022	EPI_ISL_14940441
LC0867667	hCoV-19/USA/PA-CDC-LC0867667/2022	EPI_ISL_14940438
LC0867688	hCoV-19/USA/NY-CDC-LC0867688/2022	EPI_ISL_14940435
LC0867508	hCoV-19/USA/NY-CDC-LC0867508/2022	EPI_ISL_14940424
LC0867500	hCoV-19/USA/PA-CDC-LC0867500/2022	EPI_ISL_14940417
LC0869086	hCoV-19/USA/OH-CDC-LC0869086/2022	EPI_ISL_14940386
LC0869258	hCoV-19/USA/CA-CDC-LC0869258/2022	EPI_ISL_14940383
LC0869056	hCoV-19/USA/IN-CDC-LC0869056/2022	EPI_ISL_14940380
LC0869089	hCoV-19/USA/KY-CDC-LC0869089/2022	EPI_ISL_14940377
LC0869043	hCoV-19/USA/IL-CDC-LC0869043/2022	EPI_ISL_14940374
LC0869216	hCoV-19/USA/CA-CDC-LC0869216/2022	EPI_ISL_14940339
LC0868557	hCoV-19/USA/WV-CDC-LC0868557/2022	EPI_ISL_14940333
LC0867901	hCoV-19/USA/NJ-CDC-LC0867901/2022	EPI_ISL_14940319
LC0868306	hCoV-19/USA/NY-CDC-LC0868306/2022	EPI_ISL_14940301
LC0868222	hCoV-19/USA/RI-CDC-LC0868222/2022	EPI_ISL_14940282
LC0867349	hCoV-19/USA/DE-CDC-LC0867349/2022	EPI_ISL_14940280
LC0868221	hCoV-19/USA/NH-CDC-LC0868221/2022	EPI_ISL_14940258
LC0868391	hCoV-19/USA/NJ-CDC-LC0868391/2022	EPI_ISL_14940251
LC0868346	hCoV-19/USA/NJ-CDC-LC0868346/2022	EPI_ISL_14940248
LC0867906	hCoV-19/USA/NJ-CDC-LC0867906/2022	EPI_ISL_14940246
LC0867069	hCoV-19/USA/NC-CDC-LC0867069/2022	EPI_ISL_14940240
LC0867116	hCoV-19/USA/NC-CDC-LC0867116/2022	EPI_ISL_14940234
LC0867254	hCoV-19/USA/NC-CDC-LC0867254/2022	EPI_ISL_14940231
LC0867115	hCoV-19/USA/NC-CDC-LC0867115/2022	EPI_ISL_14940228
LC0867266	hCoV-19/USA/NC-CDC-LC0867266/2022	EPI_ISL_14940226
LC0867251	hCoV-19/USA/VA-CDC-LC0867251/2022	EPI_ISL_14940224
LC0867758	hCoV-19/USA/MD-CDC-LC0867758/2022	EPI_ISL_14940222
LC0867377	hCoV-19/USA/NC-CDC-LC0867377/2022	EPI_ISL_14940220
LC0867122	hCoV-19/USA/NC-CDC-LC0867122/2022	EPI_ISL_14940218
LC0867271	hCoV-19/USA/NC-CDC-LC0867271/2022	EPI_ISL_14940216
LC0867269	hCoV-19/USA/NC-CDC-LC0867269/2022	EPI_ISL_14940214
LC0867381	hCoV-19/USA/VA-CDC-LC0867381/2022	EPI_ISL_14940212
LC0867120	hCoV-19/USA/NC-CDC-LC0867120/2022	EPI_ISL_14940213
LC0867165	hCoV-19/USA/NC-CDC-LC0867165/2022	EPI_ISL_14940209
LC0867062	hCoV-19/USA/NC-CDC-LC0867062/2022	EPI_ISL_14940206
LC0867143	hCoV-19/USA/VA-CDC-LC0867143/2022	EPI_ISL_14940204
LC0867058	hCoV-19/USA/NC-CDC-LC0867058/2022	EPI_ISL_14940205
LC0867819	hCoV-19/USA/DE-CDC-LC0867819/2022	EPI_ISL_14940201
LC0868475	hCoV-19/USA/CT-CDC-LC0868475/2022	EPI_ISL_14940198
LC0867980	hCoV-19/USA/NY-CDC-LC0867980/2022	EPI_ISL_14940197
LC0868466	hCoV-19/USA/NJ-CDC-LC0868466/2022	EPI_ISL_14940194
LC0868474	hCoV-19/USA/NJ-CDC-LC0868474/2022	EPI_ISL_14940195
LC0867982	hCoV-19/USA/NJ-CDC-LC0867982/2022	EPI_ISL_14940191
LC0868246	hCoV-19/USA/NJ-CDC-LC0868246/2022	EPI_ISL_14940188
LC0868486	hCoV-19/USA/NJ-CDC-LC0868486/2022	EPI_ISL_14940187
LC0867369	hCoV-19/USA/MD-CDC-LC0867369/2022	EPI_ISL_14940177
LC0868061	hCoV-19/USA/NY-CDC-LC0868061/2022	EPI_ISL_14940174
LC0868305	hCoV-19/USA/PA-CDC-LC0868305/2022	EPI_ISL_14940172
LC0867908	hCoV-19/USA/NY-CDC-LC0867908/2022	EPI_ISL_14940169
LC0870803	hCoV-19/USA/MO-CDC-LC0870803/2022	EPI_ISL_14940159
LC0869668	hCoV-19/USA/IL-CDC-LC0869668/2022	EPI_ISL_14940157
LC0869556	hCoV-19/USA/WV-CDC-LC0869556/2022	EPI_ISL_14940155
LC0869921	hCoV-19/USA/IN-CDC-LC0869921/2022	EPI_ISL_14940152
LC0869981	hCoV-19/USA/NH-CDC-LC0869981/2022	EPI_ISL_14940149
LC0869630	hCoV-19/USA/KY-CDC-LC0869630/2022	EPI_ISL_14940147
LC0869457	hCoV-19/USA/IN-CDC-LC0869457/2022	EPI_ISL_14940145
LC0869928	hCoV-19/USA/WI-CDC-LC0869928/2022	EPI_ISL_14940142
LC0869683	hCoV-19/USA/IL-CDC-LC0869683/2022	EPI_ISL_14940139
LC0869379	hCoV-19/USA/IL-CDC-LC0869379/2022	EPI_ISL_14940137
LC0870771	hCoV-19/USA/MO-CDC-LC0870771/2022	EPI_ISL_14940138
LC0868571	hCoV-19/USA/OH-CDC-LC0868571/2022	EPI_ISL_14940136
LC0869905	hCoV-19/USA/IL-CDC-LC0869905/2022	EPI_ISL_14940133
LC0869686	hCoV-19/USA/IL-CDC-LC0869686/2022	EPI_ISL_14940131
LC0869366	hCoV-19/USA/KY-CDC-LC0869366/2022	EPI_ISL_14940127
LC0870777	hCoV-19/USA/MO-CDC-LC0870777/2022	EPI_ISL_14940124
LC0869348	hCoV-19/USA/IL-CDC-LC0869348/2022	EPI_ISL_14940121
LC0869353	hCoV-19/USA/MO-CDC-LC0869353/2022	EPI_ISL_14940115
LC0869581	hCoV-19/USA/IL-CDC-LC0869581/2022	EPI_ISL_14940113
LC0869448	hCoV-19/USA/IL-CDC-LC0869448/2022	EPI_ISL_14940111
LC0869586	hCoV-19/USA/IL-CDC-LC0869586/2022	EPI_ISL_14940112
LC0870713	hCoV-19/USA/AZ-CDC-LC0870713/2022	EPI_ISL_14940109
LC0868778	hCoV-19/USA/CA-CDC-LC0868778/2022	EPI_ISL_14940106
LC0870747	hCoV-19/USA/TX-CDC-LC0870747/2022	EPI_ISL_14940100
LC0869153	hCoV-19/USA/CA-CDC-LC0869153/2022	EPI_ISL_14940093
LC0868730	hCoV-19/USA/KY-CDC-LC0868730/2022	EPI_ISL_14940090
LC0870751	hCoV-19/USA/AZ-CDC-LC0870751/2022	EPI_ISL_14940088
LC0868578	hCoV-19/USA/OH-CDC-LC0868578/2022	EPI_ISL_14940089
LC0870381	hCoV-19/USA/IL-CDC-LC0870381/2022	EPI_ISL_14940086
LC0870378	hCoV-19/USA/IL-CDC-LC0870378/2022	EPI_ISL_14940087
LC0869537	hCoV-19/USA/IL-CDC-LC0869537/2022	EPI_ISL_14940084
LC0869594	hCoV-19/USA/IN-CDC-LC0869594/2022	EPI_ISL_14940085
LC0869544	hCoV-19/USA/IL-CDC-LC0869544/2022	EPI_ISL_14940081
LC0869605	hCoV-19/USA/IN-CDC-LC0869605/2022	EPI_ISL_14940078
LC0870767	hCoV-19/USA/KS-CDC-LC0870767/2022	EPI_ISL_14940071
LC0870760	hCoV-19/USA/KS-CDC-LC0870760/2022	EPI_ISL_14940069
LC0870764	hCoV-19/USA/MO-CDC-LC0870764/2022	EPI_ISL_14940070
LC0869359	hCoV-19/USA/OH-CDC-LC0869359/2022	EPI_ISL_14940058
LC0869698	hCoV-19/USA/WA-CDC-LC0869698/2022	EPI_ISL_14940056
LC0869941	hCoV-19/USA/WA-CDC-LC0869941/2022	EPI_ISL_14940049
LC0869434	hCoV-19/USA/VA-CDC-LC0869434/2022	EPI_ISL_14940035
LC0869553	hCoV-19/USA/KY-CDC-LC0869553/2022	EPI_ISL_14940033
LC0869632	hCoV-19/USA/KY-CDC-LC0869632/2022	EPI_ISL_14940034
LC0869665	hCoV-19/USA/KY-CDC-LC0869665/2022	EPI_ISL_14940030
LC0869462	hCoV-19/USA/IN-CDC-LC0869462/2022	EPI_ISL_14940024
LC0869435	hCoV-19/USA/PA-CDC-LC0869435/2022	EPI_ISL_14940017
LC0868608	hCoV-19/USA/IN-CDC-LC0868608/2022	EPI_ISL_14940015
LC0870773	hCoV-19/USA/KS-CDC-LC0870773/2022	EPI_ISL_14940004
LC0869861	hCoV-19/USA/OR-CDC-LC0869861/2022	EPI_ISL_14939997
LC0869645	hCoV-19/USA/OH-CDC-LC0869645/2022	EPI_ISL_14939979
LC0868627	hCoV-19/USA/WV-CDC-LC0868627/2022	EPI_ISL_14939949
LC0868625	hCoV-19/USA/IN-CDC-LC0868625/2022	EPI_ISL_14939947
LC0870371	hCoV-19/USA/KY-CDC-LC0870371/2022	EPI_ISL_14939945
LC0869069	hCoV-19/USA/IL-CDC-LC0869069/2022	EPI_ISL_14939942
LC0869088	hCoV-19/USA/WV-CDC-LC0869088/2022	EPI_ISL_14939939
LC0868573	hCoV-19/USA/MI-CDC-LC0868573/2022	EPI_ISL_14939936
LC0869118	hCoV-19/USA/AZ-CDC-LC0869118/2022	EPI_ISL_14939933
LC0868590	hCoV-19/USA/PA-CDC-LC0868590/2022	EPI_ISL_14939931
LC0868652	hCoV-19/USA/IL-CDC-LC0868652/2022	EPI_ISL_14939932
LC0868556	hCoV-19/USA/PA-CDC-LC0868556/2022	EPI_ISL_14939929
LC0869082	hCoV-19/USA/PA-CDC-LC0869082/2022	EPI_ISL_14939930
LC0870139	hCoV-19/USA/AZ-CDC-LC0870139/2022	EPI_ISL_14939911
LC0869072	hCoV-19/USA/WI-CDC-LC0869072/2022	EPI_ISL_14939912
LC0868686	hCoV-19/USA/KY-CDC-LC0868686/2022	EPI_ISL_14939908
LC0870379	hCoV-19/USA/OH-CDC-LC0870379/2022	EPI_ISL_14939906
LC0868617	hCoV-19/USA/IN-CDC-LC0868617/2022	EPI_ISL_14939907
LC0870617	hCoV-19/USA/TX-CDC-LC0870617/2022	EPI_ISL_14939904
LC0870745	hCoV-19/USA/AZ-CDC-LC0870745/2022	EPI_ISL_14939902
LC0870473	hCoV-19/USA/NJ-CDC-LC0870473/2022	EPI_ISL_14939899
LC0870752	hCoV-19/USA/AZ-CDC-LC0870752/2022	EPI_ISL_14939895
LC0868622	hCoV-19/USA/IN-CDC-LC0868622/2022	EPI_ISL_14939893
LC0870753	hCoV-19/USA/AZ-CDC-LC0870753/2022	EPI_ISL_14939891
LC0870329	hCoV-19/USA/IL-CDC-LC0870329/2022	EPI_ISL_14939889
LC0870324	hCoV-19/USA/IL-CDC-LC0870324/2022	EPI_ISL_14939887
LC0870326	hCoV-19/USA/WI-CDC-LC0870326/2022	EPI_ISL_14939885
LC0869060	hCoV-19/USA/WI-CDC-LC0869060/2022	EPI_ISL_14939883
LC0869059	hCoV-19/USA/WI-CDC-LC0869059/2022	EPI_ISL_14939880
LC0869065	hCoV-19/USA/WI-CDC-LC0869065/2022	EPI_ISL_14939878
LC0869063	hCoV-19/USA/WI-CDC-LC0869063/2022	EPI_ISL_14939879
LC0870295	hCoV-19/USA/WI-CDC-LC0870295/2022	EPI_ISL_14939876
LC0870316	hCoV-19/USA/IL-CDC-LC0870316/2022	EPI_ISL_14939874
LC0870314	hCoV-19/USA/IL-CDC-LC0870314/2022	EPI_ISL_14939871
LC0868621	hCoV-19/USA/OH-CDC-LC0868621/2022	EPI_ISL_14939869
LC0870300	hCoV-19/USA/IL-CDC-LC0870300/2022	EPI_ISL_14939870
LC0867990	hCoV-19/USA/NY-CDC-LC0867990/2022	EPI_ISL_14939867
LC0867989	hCoV-19/USA/NJ-CDC-LC0867989/2022	EPI_ISL_14939864
LC0868092	hCoV-19/USA/PA-CDC-LC0868092/2022	EPI_ISL_14939861
LC0867909	hCoV-19/USA/NY-CDC-LC0867909/2022	EPI_ISL_14939858
LC0868267	hCoV-19/USA/NY-CDC-LC0868267/2022	EPI_ISL_14939856
LC0867916	hCoV-19/USA/NY-CDC-LC0867916/2022	EPI_ISL_14939853
LC0868263	hCoV-19/USA/NY-CDC-LC0868263/2022	EPI_ISL_14939851
LC0867915	hCoV-19/USA/NY-CDC-LC0867915/2022	EPI_ISL_14939852
LC0868481	hCoV-19/USA/NY-CDC-LC0868481/2022	EPI_ISL_14939848
LC0868532	hCoV-19/USA/NJ-CDC-LC0868532/2022	EPI_ISL_14939843
LC0868530	hCoV-19/USA/CT-CDC-LC0868530/2022	EPI_ISL_14939844
LC0868536	hCoV-19/USA/CT-CDC-LC0868536/2022	EPI_ISL_14939840
LC0868525	hCoV-19/USA/NY-CDC-LC0868525/2022	EPI_ISL_14939837
LC0868095	hCoV-19/USA/NJ-CDC-LC0868095/2022	EPI_ISL_14939835
LC0868280	hCoV-19/USA/NJ-CDC-LC0868280/2022	EPI_ISL_14939836
LC0868276	hCoV-19/USA/NY-CDC-LC0868276/2022	EPI_ISL_14939833
LC0868274	hCoV-19/USA/PA-CDC-LC0868274/2022	EPI_ISL_14939834
LC0868091	hCoV-19/USA/DE-CDC-LC0868091/2022	EPI_ISL_14939832
LC0868062	hCoV-19/USA/NJ-CDC-LC0868062/2022	EPI_ISL_14939828
LC0868619	hCoV-19/USA/MI-CDC-LC0868619/2022	EPI_ISL_14939824
LC0868616	hCoV-19/USA/MI-CDC-LC0868616/2022	EPI_ISL_14939825
LC0869174	hCoV-19/USA/CA-CDC-LC0869174/2022	EPI_ISL_14939821
LC0869233	hCoV-19/USA/CA-CDC-LC0869233/2022	EPI_ISL_14939819
LC0869244	hCoV-19/USA/CA-CDC-LC0869244/2022	EPI_ISL_14939817
LC0869935	hCoV-19/USA/AK-CDC-LC0869935/2022	EPI_ISL_14939814
LC0869963	hCoV-19/USA/WA-CDC-LC0869963/2022	EPI_ISL_14939812
LC0869079	hCoV-19/USA/WI-CDC-LC0869079/2022	EPI_ISL_14939805
LC0869143	hCoV-19/USA/CA-CDC-LC0869143/2022	EPI_ISL_14939798
LC0868433	hCoV-19/USA/NJ-CDC-LC0868433/2022	EPI_ISL_14939795
LC0869141	hCoV-19/USA/CA-CDC-LC0869141/2022	EPI_ISL_14939789
LC0869165	hCoV-19/USA/CA-CDC-LC0869165/2022	EPI_ISL_14939787
LC0870169	hCoV-19/USA/AZ-CDC-LC0870169/2022	EPI_ISL_14939781
LC0868430	hCoV-19/USA/NY-CDC-LC0868430/2022	EPI_ISL_14939778
LC0867081	hCoV-19/USA/NC-CDC-LC0867081/2022	EPI_ISL_14939767
LC0867767	hCoV-19/USA/VA-CDC-LC0867767/2022	EPI_ISL_14939752
LC0870533	hCoV-19/USA/AZ-CDC-LC0870533/2022	EPI_ISL_14939745
LC0869223	hCoV-19/USA/CA-CDC-LC0869223/2022	EPI_ISL_14939739
LC0867757	hCoV-19/USA/MD-CDC-LC0867757/2022	EPI_ISL_14939737
LC0869862	hCoV-19/USA/WA-CDC-LC0869862/2022	EPI_ISL_14939722
LC0869811	hCoV-19/USA/WA-CDC-LC0869811/2022	EPI_ISL_14939719
LC0869308	hCoV-19/USA/KY-CDC-LC0869308/2022	EPI_ISL_14939688
LC0868962	hCoV-19/USA/IN-CDC-LC0868962/2022	EPI_ISL_14939681
LC0868534	hCoV-19/USA/CT-CDC-LC0868534/2022	EPI_ISL_14939674
LC0868024	hCoV-19/USA/MA-CDC-LC0868024/2022	EPI_ISL_14939663
LC0868196	hCoV-19/USA/NJ-CDC-LC0868196/2022	EPI_ISL_14939656
LC0868172	hCoV-19/USA/RI-CDC-LC0868172/2022	EPI_ISL_14939653
LC0869870	hCoV-19/USA/AK-CDC-LC0869870/2022	EPI_ISL_14939651
LC0870843	hCoV-19/USA/NM-CDC-LC0870843/2022	EPI_ISL_14939649
LC0869455	hCoV-19/USA/KY-CDC-LC0869455/2022	EPI_ISL_14939647
LC0870494	hCoV-19/USA/CO-CDC-LC0870494/2022	EPI_ISL_14939637
LC0870518	hCoV-19/USA/IA-CDC-LC0870518/2022	EPI_ISL_14939634
LC0870534	hCoV-19/USA/NM-CDC-LC0870534/2022	EPI_ISL_14939632
LC0870537	hCoV-19/USA/NM-CDC-LC0870537/2022	EPI_ISL_14939630
LC0870512	hCoV-19/USA/NV-CDC-LC0870512/2022	EPI_ISL_14939628
LC0870536	hCoV-19/USA/AZ-CDC-LC0870536/2022	EPI_ISL_14939626
LC0867374	hCoV-19/USA/MD-CDC-LC0867374/2022	EPI_ISL_14939623
LC0867074	hCoV-19/USA/NC-CDC-LC0867074/2022	EPI_ISL_14939621
LC0867073	hCoV-19/USA/VA-CDC-LC0867073/2022	EPI_ISL_14939619
LC0867594	hCoV-19/USA/NY-CDC-LC0867594/2022	EPI_ISL_14939620
LC0867595	hCoV-19/USA/NY-CDC-LC0867595/2022	EPI_ISL_14939616
LC0870692	hCoV-19/USA/TX-CDC-LC0870692/2022	EPI_ISL_14939615
LC0870696	hCoV-19/USA/TX-CDC-LC0870696/2022	EPI_ISL_14939612
LC0870514	hCoV-19/USA/KS-CDC-LC0870514/2022	EPI_ISL_14939610
LC0870516	hCoV-19/USA/KS-CDC-LC0870516/2022	EPI_ISL_14939611
LC0870500	hCoV-19/USA/TX-CDC-LC0870500/2022	EPI_ISL_14939604
LC0868086	hCoV-19/USA/RI-CDC-LC0868086/2022	EPI_ISL_14939601
LC0868508	hCoV-19/USA/FL-CDC-LC0868508/2022	EPI_ISL_14939598
LC0868108	hCoV-19/USA/NY-CDC-LC0868108/2022	EPI_ISL_14939595
LC0868435	hCoV-19/USA/NY-CDC-LC0868435/2022	EPI_ISL_14939593
LC0868109	hCoV-19/USA/MA-CDC-LC0868109/2022	EPI_ISL_14939586
LC0868111	hCoV-19/USA/NY-CDC-LC0868111/2022	EPI_ISL_14939584
LC0868323	hCoV-19/USA/RI-CDC-LC0868323/2022	EPI_ISL_14939585
LC0868083	hCoV-19/USA/CT-CDC-LC0868083/2022	EPI_ISL_14939578
LC0868520	hCoV-19/USA/NJ-CDC-LC0868520/2022	EPI_ISL_14939577
LC0868085	hCoV-19/USA/CT-CDC-LC0868085/2022	EPI_ISL_14939573
LC0868293	hCoV-19/USA/CT-CDC-LC0868293/2022	EPI_ISL_14939571
LC0868402	hCoV-19/USA/CT-CDC-LC0868402/2022	EPI_ISL_14939572
LC0868441	hCoV-19/USA/NJ-CDC-LC0868441/2022	EPI_ISL_14939569
LC0868404	hCoV-19/USA/NJ-CDC-LC0868404/2022	EPI_ISL_14939567
LC0868081	hCoV-19/USA/RI-CDC-LC0868081/2022	EPI_ISL_14939564
LC0868035	hCoV-19/USA/NJ-CDC-LC0868035/2022	EPI_ISL_14939558
LC0868031	hCoV-19/USA/NJ-CDC-LC0868031/2022	EPI_ISL_14939559
LC0869817	hCoV-19/USA/ID-CDC-LC0869817/2022	EPI_ISL_14939555
LC0869600	hCoV-19/USA/IL-CDC-LC0869600/2022	EPI_ISL_14939553
LC0869356	hCoV-19/USA/IL-CDC-LC0869356/2022	EPI_ISL_14939554
LC0869503	hCoV-19/USA/OH-CDC-LC0869503/2022	EPI_ISL_14939550
LC0868432	hCoV-19/USA/PA-CDC-LC0868432/2022	EPI_ISL_14939548
LC0868242	hCoV-19/USA/NJ-CDC-LC0868242/2022	EPI_ISL_14939549
LC0868317	hCoV-19/USA/CT-CDC-LC0868317/2022	EPI_ISL_14939546
LC0868279	hCoV-19/USA/NY-CDC-LC0868279/2022	EPI_ISL_14939547
LC0868514	hCoV-19/USA/RI-CDC-LC0868514/2022	EPI_ISL_14939544
LC0868518	hCoV-19/USA/RI-CDC-LC0868518/2022	EPI_ISL_14939542
LC0868363	hCoV-19/USA/RI-CDC-LC0868363/2022	EPI_ISL_14939540
LC0868516	hCoV-19/USA/RI-CDC-LC0868516/2022	EPI_ISL_14939541
LC0868084	hCoV-19/USA/NY-CDC-LC0868084/2022	EPI_ISL_14939537
LC0868417	hCoV-19/USA/NJ-CDC-LC0868417/2022	EPI_ISL_14939535
LC0868420	hCoV-19/USA/PA-CDC-LC0868420/2022	EPI_ISL_14939536
LC0868416	hCoV-19/USA/NY-CDC-LC0868416/2022	EPI_ISL_14939533
LC0868082	hCoV-19/USA/WI-CDC-LC0868082/2022	EPI_ISL_14939528
LC0868318	hCoV-19/USA/PA-CDC-LC0868318/2022	EPI_ISL_14939526
LC0868325	hCoV-19/USA/NJ-CDC-LC0868325/2022	EPI_ISL_14939524
LC0868366	hCoV-19/USA/NJ-CDC-LC0868366/2022	EPI_ISL_14939525
LC0868997	hCoV-19/USA/IN-CDC-LC0868997/2022	EPI_ISL_14939521
LC0869314	hCoV-19/USA/IL-CDC-LC0869314/2022	EPI_ISL_14939519
LC0869280	hCoV-19/USA/IL-CDC-LC0869280/2022	EPI_ISL_14939517
LC0869279	hCoV-19/USA/IL-CDC-LC0869279/2022	EPI_ISL_14939518
LC0869319	hCoV-19/USA/IL-CDC-LC0869319/2022	EPI_ISL_14939514
LC0869283	hCoV-19/USA/KY-CDC-LC0869283/2022	EPI_ISL_14939509
LC0869057	hCoV-19/USA/IL-CDC-LC0869057/2022	EPI_ISL_14939498
LC0868698	hCoV-19/USA/IL-CDC-LC0868698/2022	EPI_ISL_14939496
LC0869000	hCoV-19/USA/IN-CDC-LC0869000/2022	EPI_ISL_14939494
LC0869055	hCoV-19/USA/IL-CDC-LC0869055/2022	EPI_ISL_14939495
LC0868033	hCoV-19/USA/NJ-CDC-LC0868033/2022	EPI_ISL_14939492
LC0868423	hCoV-19/USA/NY-CDC-LC0868423/2022	EPI_ISL_14939493
LC0868377	hCoV-19/USA/DE-CDC-LC0868377/2022	EPI_ISL_14939490
LC0868382	hCoV-19/USA/DE-CDC-LC0868382/2022	EPI_ISL_14939487
LC0868378	hCoV-19/USA/DE-CDC-LC0868378/2022	EPI_ISL_14939485
LC0868380	hCoV-19/USA/DE-CDC-LC0868380/2022	EPI_ISL_14939486
LC0868494	hCoV-19/USA/NJ-CDC-LC0868494/2022	EPI_ISL_14939483
LC0868067	hCoV-19/USA/NY-CDC-LC0868067/2022	EPI_ISL_14939484
LC0868068	hCoV-19/USA/PA-CDC-LC0868068/2022	EPI_ISL_14939481
LC0867975	hCoV-19/USA/NY-CDC-LC0867975/2022	EPI_ISL_14939482
LC0868376	hCoV-19/USA/DE-CDC-LC0868376/2022	EPI_ISL_14939479
LC0868493	hCoV-19/USA/NY-CDC-LC0868493/2022	EPI_ISL_14939480
LC0868381	hCoV-19/USA/NJ-CDC-LC0868381/2022	EPI_ISL_14939477
LC0868034	hCoV-19/USA/NJ-CDC-LC0868034/2022	EPI_ISL_14939478
LC0868405	hCoV-19/USA/NJ-CDC-LC0868405/2022	EPI_ISL_14939475
LC0868032	hCoV-19/USA/NJ-CDC-LC0868032/2022	EPI_ISL_14939473
LC0868379	hCoV-19/USA/NJ-CDC-LC0868379/2022	EPI_ISL_14939474
LC0870718	hCoV-19/USA/KS-CDC-LC0870718/2022	EPI_ISL_14939471
LC0870785	hCoV-19/USA/AZ-CDC-LC0870785/2022	EPI_ISL_14939469
LC0869327	hCoV-19/USA/IL-CDC-LC0869327/2022	EPI_ISL_14939406
LC0868922	hCoV-19/USA/IL-CDC-LC0868922/2022	EPI_ISL_14939404
LC0868853	hCoV-19/USA/IN-CDC-LC0868853/2022	EPI_ISL_14939402
LC0869322	hCoV-19/USA/IL-CDC-LC0869322/2022	EPI_ISL_14939399
LC0869324	hCoV-19/USA/MI-CDC-LC0869324/2022	EPI_ISL_14939396
LC0869345	hCoV-19/USA/VA-CDC-LC0869345/2022	EPI_ISL_14939394
LC0869338	hCoV-19/USA/IN-CDC-LC0869338/2022	EPI_ISL_14939392
LC0869341	hCoV-19/USA/KY-CDC-LC0869341/2022	EPI_ISL_14939390
LC0868900	hCoV-19/USA/IL-CDC-LC0868900/2022	EPI_ISL_14939388
LC0868836	hCoV-19/USA/IL-CDC-LC0868836/2022	EPI_ISL_14939389
LC0868208	hCoV-19/USA/DE-CDC-LC0868208/2022	EPI_ISL_14939257
LC0867615	hCoV-19/USA/NJ-CDC-LC0867615/2022	EPI_ISL_14939254
LC0868934	hCoV-19/USA/WV-CDC-LC0868934/2022	EPI_ISL_14939243
LC0868182	hCoV-19/USA/PA-CDC-LC0868182/2022	EPI_ISL_14939240
LC0868955	hCoV-19/USA/OH-CDC-LC0868955/2022	EPI_ISL_14939234
LC0869287	hCoV-19/USA/WV-CDC-LC0869287/2022	EPI_ISL_14939232
LC0868211	hCoV-19/USA/NJ-CDC-LC0868211/2022	EPI_ISL_14939208
LC0867609	hCoV-19/USA/NY-CDC-LC0867609/2022	EPI_ISL_14939202
LC0870576	hCoV-19/USA/TX-CDC-LC0870576/2022	EPI_ISL_14939192
LC0870828	hCoV-19/USA/TX-CDC-LC0870828/2022	EPI_ISL_14939190
LC0868972	hCoV-19/USA/PA-CDC-LC0868972/2022	EPI_ISL_14939183
LC0870582	hCoV-19/USA/CO-CDC-LC0870582/2022	EPI_ISL_14939181
LC0870580	hCoV-19/USA/CO-CDC-LC0870580/2022	EPI_ISL_14939179
LC0870604	hCoV-19/USA/MD-CDC-LC0870604/2022	EPI_ISL_14939174
LC0867943	hCoV-19/USA/NY-CDC-LC0867943/2022	EPI_ISL_14939171
LC0868460	hCoV-19/USA/NY-CDC-LC0868460/2022	EPI_ISL_14939165
LC0868451	hCoV-19/USA/NJ-CDC-LC0868451/2022	EPI_ISL_14939163
LC0867998	hCoV-19/USA/CT-CDC-LC0867998/2022	EPI_ISL_14939160
LC0868456	hCoV-19/USA/MD-CDC-LC0868456/2022	EPI_ISL_14939159
LC0867944	hCoV-19/USA/NY-CDC-LC0867944/2022	EPI_ISL_14939156
LC0868236	hCoV-19/USA/NJ-CDC-LC0868236/2022	EPI_ISL_14939138
LC0868458	hCoV-19/USA/NJ-CDC-LC0868458/2022	EPI_ISL_14939139
LC0868237	hCoV-19/USA/NJ-CDC-LC0868237/2022	EPI_ISL_14939129
LC0022103	hCoV-19/USA/NJ-CDC-LC0022103/2021	EPI_ISL_1319555
LC0041100	hCoV-19/USA/MA-CDC-LC0041100/2021	EPI_ISL_1681356
LC0287222	hCoV-19/USA/OR-CDC-LC0287222/2021	EPI_ISL_4816092
LC0262684	hCoV-19/USA/GA-CDC-LC0262684/2021	EPI_ISL_4482710
LC0262879	hCoV-19/USA/FL-CDC-LC0262879/2021	EPI_ISL_4482659
LC0048198	hCoV-19/USA/IL-CDC-LC0048198/2021	EPI_ISL_1801656
LC0025706	hCoV-19/USA/MA-CDC-LC0025706/2021	EPI_ISL_1338656
LC0029156	hCoV-19/USA/NY-CDC-LC0029156/2021	EPI_ISL_1462357
LC0866118	hCoV-19/USA/TX-CDC-LC0866118/2022	EPI_ISL_14899918
LC0864864	hCoV-19/USA/PA-CDC-LC0864864/2022	EPI_ISL_14899917
LC0865055	hCoV-19/USA/MI-CDC-LC0865055/2022	EPI_ISL_14899916
LC0865270	hCoV-19/USA/IL-CDC-LC0865270/2022	EPI_ISL_14899891
LC0022223	hCoV-19/USA/PA-CDC-LC0022223/2021	EPI_ISL_1319657
LC0864971	hCoV-19/USA/WI-CDC-LC0864971/2022	EPI_ISL_14899915
LC0865079	hCoV-19/USA/IL-CDC-LC0865079/2022	EPI_ISL_14899914
LC0864976	hCoV-19/USA/MO-CDC-LC0864976/2022	EPI_ISL_14899913
LC0865453	hCoV-19/USA/WV-CDC-LC0865453/2022	EPI_ISL_14899912
LC0865165	hCoV-19/USA/IL-CDC-LC0865165/2022	EPI_ISL_14899911
LC0864988	hCoV-19/USA/IL-CDC-LC0864988/2022	EPI_ISL_14899910
LC0865415	hCoV-19/USA/PA-CDC-LC0865415/2022	EPI_ISL_14899909
LC0166917	hCoV-19/USA/NV-CDC-LC0166917/2021	EPI_ISL_3685957
LC0039979	hCoV-19/USA/RI-CDC-LC0039979/2021	EPI_ISL_1680600
LC0054061	hCoV-19/USA/NC-CDC-LC0054061/2021	EPI_ISL_4374857
LC0085531	hCoV-19/USA/CA-CDC-LC0085531/2021	EPI_ISL_4382257
LC0865442	hCoV-19/USA/PA-CDC-LC0865442/2022	EPI_ISL_14899906
LC0865020	hCoV-19/USA/PA-CDC-LC0865020/2022	EPI_ISL_14899905
LC0865238	hCoV-19/USA/WV-CDC-LC0865238/2022	EPI_ISL_14899904
LC0865462	hCoV-19/USA/CA-CDC-LC0865462/2022	EPI_ISL_14899903
LC0865439	hCoV-19/USA/KY-CDC-LC0865439/2022	EPI_ISL_14899902
LC0865269	hCoV-19/USA/KY-CDC-LC0865269/2022	EPI_ISL_14899901
LC0079269	hCoV-19/USA/FL-CDC-LC0079269/2021	EPI_ISL_4374258
LC0865026	hCoV-19/USA/KY-CDC-LC0865026/2022	EPI_ISL_14899898
LC0865477	hCoV-19/USA/KY-CDC-LC0865477/2022	EPI_ISL_14899896
LC0864944	hCoV-19/USA/MI-CDC-LC0864944/2022	EPI_ISL_14899894
LC0865101	hCoV-19/USA/WI-CDC-LC0865101/2022	EPI_ISL_14899895
LC0067631	hCoV-19/USA/CA-CDC-LC0067631/2021	EPI_ISL_2481758
LC0865411	hCoV-19/USA/IN-CDC-LC0865411/2022	EPI_ISL_14899893
LC0864705	hCoV-19/USA/RI-CDC-LC0864705/2022	EPI_ISL_14900867
LC0864368	hCoV-19/USA/RI-CDC-LC0864368/2022	EPI_ISL_14900865
LC0864365	hCoV-19/USA/RI-CDC-LC0864365/2022	EPI_ISL_14900862
LC0864053	hCoV-19/USA/MA-CDC-LC0864053/2022	EPI_ISL_14900857
LC0864134	hCoV-19/USA/MA-CDC-LC0864134/2022	EPI_ISL_14900854
LC0864507	hCoV-19/USA/RI-CDC-LC0864507/2022	EPI_ISL_14900852
LC0864173	hCoV-19/USA/RI-CDC-LC0864173/2022	EPI_ISL_14900845
LC0864700	hCoV-19/USA/MA-CDC-LC0864700/2022	EPI_ISL_14900841
LC0864159	hCoV-19/USA/NJ-CDC-LC0864159/2022	EPI_ISL_14900834
LC0864125	hCoV-19/USA/NY-CDC-LC0864125/2022	EPI_ISL_14900832
LC0864456	hCoV-19/USA/NY-CDC-LC0864456/2022	EPI_ISL_14900829
LC0864516	hCoV-19/USA/NY-CDC-LC0864516/2022	EPI_ISL_14900827
LC0864458	hCoV-19/USA/NY-CDC-LC0864458/2022	EPI_ISL_14900824
LC0864052	hCoV-19/USA/NY-CDC-LC0864052/2022	EPI_ISL_14900821
LC0864515	hCoV-19/USA/NY-CDC-LC0864515/2022	EPI_ISL_14900818
LC0864215	hCoV-19/USA/NJ-CDC-LC0864215/2022	EPI_ISL_14900816
LC0864179	hCoV-19/USA/NY-CDC-LC0864179/2022	EPI_ISL_14900814
LC0864091	hCoV-19/USA/NY-CDC-LC0864091/2022	EPI_ISL_14900812
LC0864178	hCoV-19/USA/NY-CDC-LC0864178/2022	EPI_ISL_14900813
LC0864703	hCoV-19/USA/NY-CDC-LC0864703/2022	EPI_ISL_14900809
LC0866845	hCoV-19/USA/CA-CDC-LC0866845/2022	EPI_ISL_14900802
LC0866774	hCoV-19/USA/CA-CDC-LC0866774/2022	EPI_ISL_14900800
LC0866850	hCoV-19/USA/CA-CDC-LC0866850/2022	EPI_ISL_14900797
LC0866872	hCoV-19/USA/CA-CDC-LC0866872/2022	EPI_ISL_14900794
LC0866764	hCoV-19/USA/CA-CDC-LC0866764/2022	EPI_ISL_14900791
LC0866861	hCoV-19/USA/CA-CDC-LC0866861/2022	EPI_ISL_14900773
LC0866815	hCoV-19/USA/CA-CDC-LC0866815/2022	EPI_ISL_14900769
LC0864577	hCoV-19/USA/NJ-CDC-LC0864577/2022	EPI_ISL_14900762
LC0863962	hCoV-19/USA/FL-CDC-LC0863962/2022	EPI_ISL_14900748
LC0866767	hCoV-19/USA/CA-CDC-LC0866767/2022	EPI_ISL_14900746
LC0864590	hCoV-19/USA/NJ-CDC-LC0864590/2022	EPI_ISL_14900747
LC0866780	hCoV-19/USA/CA-CDC-LC0866780/2022	EPI_ISL_14900740
LC0866786	hCoV-19/USA/CA-CDC-LC0866786/2022	EPI_ISL_14900741
LC0866828	hCoV-19/USA/CA-CDC-LC0866828/2022	EPI_ISL_14900737
LC0866824	hCoV-19/USA/CA-CDC-LC0866824/2022	EPI_ISL_14900735
LC0864155	hCoV-19/USA/NJ-CDC-LC0864155/2022	EPI_ISL_14900732
LC0864524	hCoV-19/USA/NY-CDC-LC0864524/2022	EPI_ISL_14900729
LC0864514	hCoV-19/USA/CT-CDC-LC0864514/2022	EPI_ISL_14900721
LC0864082	hCoV-19/USA/CT-CDC-LC0864082/2022	EPI_ISL_14900719
LC0864411	hCoV-19/USA/CT-CDC-LC0864411/2022	EPI_ISL_14900717
LC0864265	hCoV-19/USA/CT-CDC-LC0864265/2022	EPI_ISL_14900711
LC0864343	hCoV-19/USA/CT-CDC-LC0864343/2022	EPI_ISL_14900712
LC0864257	hCoV-19/USA/NJ-CDC-LC0864257/2022	EPI_ISL_14900704
LC0864153	hCoV-19/USA/NJ-CDC-LC0864153/2022	EPI_ISL_14900702
LC0864087	hCoV-19/USA/CT-CDC-LC0864087/2022	EPI_ISL_14900699
LC0863953	hCoV-19/USA/MA-CDC-LC0863953/2022	EPI_ISL_14900696
LC0864093	hCoV-19/USA/NY-CDC-LC0864093/2022	EPI_ISL_14900693
LC0864095	hCoV-19/USA/NY-CDC-LC0864095/2022	EPI_ISL_14900690
LC0864678	hCoV-19/USA/NY-CDC-LC0864678/2022	EPI_ISL_14900688
LC0864434	hCoV-19/USA/NY-CDC-LC0864434/2022	EPI_ISL_14900685
LC0864031	hCoV-19/USA/CT-CDC-LC0864031/2022	EPI_ISL_14900671
LC0864341	hCoV-19/USA/CT-CDC-LC0864341/2022	EPI_ISL_14900669
LC0864035	hCoV-19/USA/PA-CDC-LC0864035/2022	EPI_ISL_14900663
LC0864064	hCoV-19/USA/MD-CDC-LC0864064/2022	EPI_ISL_14900664
LC0864103	hCoV-19/USA/NY-CDC-LC0864103/2022	EPI_ISL_14900656
LC0864102	hCoV-19/USA/NY-CDC-LC0864102/2022	EPI_ISL_14900654
LC0864106	hCoV-19/USA/NY-CDC-LC0864106/2022	EPI_ISL_14900655
LC0864674	hCoV-19/USA/NJ-CDC-LC0864674/2022	EPI_ISL_14900652
LC0864104	hCoV-19/USA/NY-CDC-LC0864104/2022	EPI_ISL_14900653
LC0864501	hCoV-19/USA/PA-CDC-LC0864501/2022	EPI_ISL_14900650
LC0317100	hCoV-19/USA/AZ-CDC-LC0317100/2021	EPI_ISL_5263718
LC0864604	hCoV-19/USA/DE-CDC-LC0864604/2022	EPI_ISL_14900648
LC0864298	hCoV-19/USA/NJ-CDC-LC0864298/2022	EPI_ISL_14900646
LC0316730	hCoV-19/USA/OR-CDC-LC0316730/2021	EPI_ISL_5263722
LC0864579	hCoV-19/USA/PA-CDC-LC0864579/2022	EPI_ISL_14900644
LC0864404	hCoV-19/USA/NJ-CDC-LC0864404/2022	EPI_ISL_14900642
LC0864370	hCoV-19/USA/NJ-CDC-LC0864370/2022	EPI_ISL_14900643
LC0864290	hCoV-19/USA/NJ-CDC-LC0864290/2022	EPI_ISL_14900640
LC0864271	hCoV-19/USA/NJ-CDC-LC0864271/2022	EPI_ISL_14900641
LC0864677	hCoV-19/USA/PA-CDC-LC0864677/2022	EPI_ISL_14900638
LC0864578	hCoV-19/USA/PA-CDC-LC0864578/2022	EPI_ISL_14900636
LC0864146	hCoV-19/USA/NJ-CDC-LC0864146/2022	EPI_ISL_14900633
LC0864401	hCoV-19/USA/NJ-CDC-LC0864401/2022	EPI_ISL_14900630
LC0864641	hCoV-19/USA/NJ-CDC-LC0864641/2022	EPI_ISL_14900623
LC0864636	hCoV-19/USA/NJ-CDC-LC0864636/2022	EPI_ISL_14900621
LC0864320	hCoV-19/USA/NY-CDC-LC0864320/2022	EPI_ISL_14900615
LC0864372	hCoV-19/USA/NJ-CDC-LC0864372/2022	EPI_ISL_14900613
LC0864416	hCoV-19/USA/NJ-CDC-LC0864416/2022	EPI_ISL_14900610
LC0864154	hCoV-19/USA/NJ-CDC-LC0864154/2022	EPI_ISL_14900608
LC0864369	hCoV-19/USA/NJ-CDC-LC0864369/2022	EPI_ISL_14900606
LC0864366	hCoV-19/USA/NJ-CDC-LC0864366/2022	EPI_ISL_14900607
LC0864402	hCoV-19/USA/NJ-CDC-LC0864402/2022	EPI_ISL_14900603
LC0866775	hCoV-19/USA/CA-CDC-LC0866775/2022	EPI_ISL_14900600
LC0864794	hCoV-19/USA/CA-CDC-LC0864794/2022	EPI_ISL_14900594
LC0864740	hCoV-19/USA/CA-CDC-LC0864740/2022	EPI_ISL_14900592
LC0865335	hCoV-19/USA/CA-CDC-LC0865335/2022	EPI_ISL_14900593
LC0864719	hCoV-19/USA/CA-CDC-LC0864719/2022	EPI_ISL_14900589
LC0865324	hCoV-19/USA/CA-CDC-LC0865324/2022	EPI_ISL_14900586
LC0865331	hCoV-19/USA/CA-CDC-LC0865331/2022	EPI_ISL_14900584
LC0865317	hCoV-19/USA/CA-CDC-LC0865317/2022	EPI_ISL_14900581
LC0865333	hCoV-19/USA/CA-CDC-LC0865333/2022	EPI_ISL_14900578
LC0864749	hCoV-19/USA/CA-CDC-LC0864749/2022	EPI_ISL_14900575
LC0865290	hCoV-19/USA/CA-CDC-LC0865290/2022	EPI_ISL_14900573
LC0864808	hCoV-19/USA/CA-CDC-LC0864808/2022	EPI_ISL_14900570
LC0865313	hCoV-19/USA/CA-CDC-LC0865313/2022	EPI_ISL_14900567
LC0864714	hCoV-19/USA/CA-CDC-LC0864714/2022	EPI_ISL_14900564
LC0864746	hCoV-19/USA/CA-CDC-LC0864746/2022	EPI_ISL_14900557
LC0864046	hCoV-19/USA/NY-CDC-LC0864046/2022	EPI_ISL_14900554
LC0864248	hCoV-19/USA/NY-CDC-LC0864248/2022	EPI_ISL_14900551
LC0864813	hCoV-19/USA/IL-CDC-LC0864813/2022	EPI_ISL_14900549
LC0865150	hCoV-19/USA/IL-CDC-LC0865150/2022	EPI_ISL_14900547
LC0864247	hCoV-19/USA/NY-CDC-LC0864247/2022	EPI_ISL_14900546
LC0864017	hCoV-19/USA/NY-CDC-LC0864017/2022	EPI_ISL_14900543
LC0864018	hCoV-19/USA/NY-CDC-LC0864018/2022	EPI_ISL_14900540
LC0864820	hCoV-19/USA/IL-CDC-LC0864820/2022	EPI_ISL_14900538
LC0864814	hCoV-19/USA/IL-CDC-LC0864814/2022	EPI_ISL_14900536
LC0865226	hCoV-19/USA/IL-CDC-LC0865226/2022	EPI_ISL_14900534
LC0864812	hCoV-19/USA/WI-CDC-LC0864812/2022	EPI_ISL_14900531
LC0864776	hCoV-19/USA/CA-CDC-LC0864776/2022	EPI_ISL_14900494
LC0864773	hCoV-19/USA/CA-CDC-LC0864773/2022	EPI_ISL_14900495
LC0864779	hCoV-19/USA/CA-CDC-LC0864779/2022	EPI_ISL_14900492
LC0864784	hCoV-19/USA/CA-CDC-LC0864784/2022	EPI_ISL_14900493
LC0864769	hCoV-19/USA/CA-CDC-LC0864769/2022	EPI_ISL_14900490
LC0864753	hCoV-19/USA/CA-CDC-LC0864753/2022	EPI_ISL_14900491
LC0865879	hCoV-19/USA/CA-CDC-LC0865879/2022	EPI_ISL_14900488
LC0865884	hCoV-19/USA/CA-CDC-LC0865884/2022	EPI_ISL_14900486
LC0864787	hCoV-19/USA/CA-CDC-LC0864787/2022	EPI_ISL_14900484
LC0865305	hCoV-19/USA/CA-CDC-LC0865305/2022	EPI_ISL_14900485
LC0864756	hCoV-19/USA/CA-CDC-LC0864756/2022	EPI_ISL_14900481
LC0865338	hCoV-19/USA/CA-CDC-LC0865338/2022	EPI_ISL_14900478
LC0865216	hCoV-19/USA/KY-CDC-LC0865216/2022	EPI_ISL_14900463
LC0865232	hCoV-19/USA/IN-CDC-LC0865232/2022	EPI_ISL_14900453
LC0865250	hCoV-19/USA/WV-CDC-LC0865250/2022	EPI_ISL_14900454
LC0865371	hCoV-19/USA/OH-CDC-LC0865371/2022	EPI_ISL_14900450
LC0866769	hCoV-19/USA/CA-CDC-LC0866769/2022	EPI_ISL_14900439
LC0866880	hCoV-19/USA/CA-CDC-LC0866880/2022	EPI_ISL_14900436
LC0864922	hCoV-19/USA/IN-CDC-LC0864922/2022	EPI_ISL_14900418
LC0865185	hCoV-19/USA/PA-CDC-LC0865185/2022	EPI_ISL_14900416
LC0865187	hCoV-19/USA/PA-CDC-LC0865187/2022	EPI_ISL_14900414
LC0864647	hCoV-19/USA/NY-CDC-LC0864647/2022	EPI_ISL_14900411
LC0865186	hCoV-19/USA/WV-CDC-LC0865186/2022	EPI_ISL_14900409
LC0865176	hCoV-19/USA/PA-CDC-LC0865176/2022	EPI_ISL_14900410
LC0864849	hCoV-19/USA/IL-CDC-LC0864849/2022	EPI_ISL_14900406
LC0864441	hCoV-19/USA/NY-CDC-LC0864441/2022	EPI_ISL_14900403
LC0865243	hCoV-19/USA/PA-CDC-LC0865243/2022	EPI_ISL_14900384
LC0864764	hCoV-19/USA/CA-CDC-LC0864764/2022	EPI_ISL_14900378
LC0864768	hCoV-19/USA/HI-CDC-LC0864768/2022	EPI_ISL_14900379
LC0865881	hCoV-19/USA/CA-CDC-LC0865881/2022	EPI_ISL_14900375
LC0865885	hCoV-19/USA/CA-CDC-LC0865885/2022	EPI_ISL_14900373
LC0865897	hCoV-19/USA/CA-CDC-LC0865897/2022	EPI_ISL_14900371
LC0865877	hCoV-19/USA/CA-CDC-LC0865877/2022	EPI_ISL_14900369
LC0866227	hCoV-19/USA/WA-CDC-LC0866227/2022	EPI_ISL_14900366
LC0864817	hCoV-19/USA/IL-CDC-LC0864817/2022	EPI_ISL_14900363
LC0863971	hCoV-19/USA/DE-CDC-LC0863971/2022	EPI_ISL_14900357
LC0866940	hCoV-19/USA/IN-CDC-LC0866940/2022	EPI_ISL_14900354
LC0866996	hCoV-19/USA/IN-CDC-LC0866996/2022	EPI_ISL_14900351
LC0866999	hCoV-19/USA/IL-CDC-LC0866999/2022	EPI_ISL_14900349
LC0866991	hCoV-19/USA/WI-CDC-LC0866991/2022	EPI_ISL_14900350
LC0864419	hCoV-19/USA/PA-CDC-LC0864419/2022	EPI_ISL_14900320
LC0864231	hCoV-19/USA/MA-CDC-LC0864231/2022	EPI_ISL_14900317
LC0864489	hCoV-19/USA/NJ-CDC-LC0864489/2022	EPI_ISL_14900314
LC0864492	hCoV-19/USA/NJ-CDC-LC0864492/2022	EPI_ISL_14900311
LC0866382	hCoV-19/USA/ID-CDC-LC0866382/2022	EPI_ISL_14900305
LC0864686	hCoV-19/USA/NJ-CDC-LC0864686/2022	EPI_ISL_14900287
LC0864487	hCoV-19/USA/NJ-CDC-LC0864487/2022	EPI_ISL_14900284
LC0864350	hCoV-19/USA/NJ-CDC-LC0864350/2022	EPI_ISL_14900281
LC0864196	hCoV-19/USA/RI-CDC-LC0864196/2022	EPI_ISL_14900278
LC0864349	hCoV-19/USA/NJ-CDC-LC0864349/2022	EPI_ISL_14900276
LC0865923	hCoV-19/USA/TX-CDC-LC0865923/2022	EPI_ISL_14900265
LC0864657	hCoV-19/USA/MA-CDC-LC0864657/2022	EPI_ISL_14900259
LC0864665	hCoV-19/USA/NY-CDC-LC0864665/2022	EPI_ISL_14900256
LC0864193	hCoV-19/USA/NH-CDC-LC0864193/2022	EPI_ISL_14900253
LC0864194	hCoV-19/USA/RI-CDC-LC0864194/2022	EPI_ISL_14900251
LC0864572	hCoV-19/USA/RI-CDC-LC0864572/2022	EPI_ISL_14900248
LC0864482	hCoV-19/USA/NH-CDC-LC0864482/2022	EPI_ISL_14900241
LC0864486	hCoV-19/USA/NJ-CDC-LC0864486/2022	EPI_ISL_14900239
LC0864348	hCoV-19/USA/NJ-CDC-LC0864348/2022	EPI_ISL_14900240
LC0863998	hCoV-19/USA/NJ-CDC-LC0863998/2022	EPI_ISL_14900236
LC0863986	hCoV-19/USA/PA-CDC-LC0863986/2022	EPI_ISL_14900234
LC0864351	hCoV-19/USA/PA-CDC-LC0864351/2022	EPI_ISL_14900231
LC0867000	hCoV-19/USA/KY-CDC-LC0867000/2022	EPI_ISL_14900224
LC0864841	hCoV-19/USA/IL-CDC-LC0864841/2022	EPI_ISL_14900222
LC0864843	hCoV-19/USA/IL-CDC-LC0864843/2022	EPI_ISL_14900223
LC0866306	hCoV-19/USA/WA-CDC-LC0866306/2022	EPI_ISL_14900219
LC0865451	hCoV-19/USA/WV-CDC-LC0865451/2022	EPI_ISL_14900212
LC0865351	hCoV-19/USA/MO-CDC-LC0865351/2022	EPI_ISL_14900210
LC0865027	hCoV-19/USA/KY-CDC-LC0865027/2022	EPI_ISL_14900211
LC0864978	hCoV-19/USA/MO-CDC-LC0864978/2022	EPI_ISL_14900208
LC0865361	hCoV-19/USA/MO-CDC-LC0865361/2022	EPI_ISL_14900206
LC0864964	hCoV-19/USA/WI-CDC-LC0864964/2022	EPI_ISL_14900200
LC0865076	hCoV-19/USA/WI-CDC-LC0865076/2022	EPI_ISL_14900197
LC0022234	hCoV-19/USA/OH-CDC-LC0022234/2021	EPI_ISL_1319558
LC0866327	hCoV-19/USA/WA-CDC-LC0866327/2022	EPI_ISL_14900192
LC0865075	hCoV-19/USA/IN-CDC-LC0865075/2022	EPI_ISL_14900190
LC0865172	hCoV-19/USA/WI-CDC-LC0865172/2022	EPI_ISL_14900188
LC0863970	hCoV-19/USA/NY-CDC-LC0863970/2022	EPI_ISL_14900186
LC0864610	hCoV-19/USA/KY-CDC-LC0864610/2022	EPI_ISL_14900184
LC0864989	hCoV-19/USA/IL-CDC-LC0864989/2022	EPI_ISL_14900181
LC0864991	hCoV-19/USA/IL-CDC-LC0864991/2022	EPI_ISL_14900178
LC0864998	hCoV-19/USA/IL-CDC-LC0864998/2022	EPI_ISL_14900175
LC0865073	hCoV-19/USA/IN-CDC-LC0865073/2022	EPI_ISL_14900173
LC0865070	hCoV-19/USA/IN-CDC-LC0865070/2022	EPI_ISL_14900171
LC0865166	hCoV-19/USA/IN-CDC-LC0865166/2022	EPI_ISL_14900172
LC0864844	hCoV-19/USA/IL-CDC-LC0864844/2022	EPI_ISL_14900169
LC0865048	hCoV-19/USA/IN-CDC-LC0865048/2022	EPI_ISL_14900166
LC0865163	hCoV-19/USA/IL-CDC-LC0865163/2022	EPI_ISL_14900163
LC0864975	hCoV-19/USA/WI-CDC-LC0864975/2022	EPI_ISL_14900161
LC0866331	hCoV-19/USA/WA-CDC-LC0866331/2022	EPI_ISL_14900159
LC0864671	hCoV-19/USA/NJ-CDC-LC0864671/2022	EPI_ISL_14900157
LC0866808	hCoV-19/USA/CA-CDC-LC0866808/2022	EPI_ISL_14900155
LC0866392	hCoV-19/USA/OR-CDC-LC0866392/2022	EPI_ISL_14900156
LC0865189	hCoV-19/USA/PA-CDC-LC0865189/2022	EPI_ISL_14900153
LC0866919	hCoV-19/USA/PA-CDC-LC0866919/2022	EPI_ISL_14900154
LC0865049	hCoV-19/USA/MI-CDC-LC0865049/2022	EPI_ISL_14900151
LC0865182	hCoV-19/USA/WV-CDC-LC0865182/2022	EPI_ISL_14900152
LC0866933	hCoV-19/USA/IL-CDC-LC0866933/2022	EPI_ISL_14900149
LC0864477	hCoV-19/USA/CT-CDC-LC0864477/2022	EPI_ISL_14900144
LC0865078	hCoV-19/USA/IN-CDC-LC0865078/2022	EPI_ISL_14900142
LC0866290	hCoV-19/USA/WA-CDC-LC0866290/2022	EPI_ISL_14900139
LC0865058	hCoV-19/USA/OH-CDC-LC0865058/2022	EPI_ISL_14900136
LC0865061	hCoV-19/USA/MI-CDC-LC0865061/2022	EPI_ISL_14900134
LC0864972	hCoV-19/USA/OH-CDC-LC0864972/2022	EPI_ISL_14900131
LC0866348	hCoV-19/USA/WA-CDC-LC0866348/2022	EPI_ISL_14900121
LC0864121	hCoV-19/USA/CT-CDC-LC0864121/2022	EPI_ISL_14900118
LC0864600	hCoV-19/USA/PA-CDC-LC0864600/2022	EPI_ISL_14900115
LC0864598	hCoV-19/USA/CT-CDC-LC0864598/2022	EPI_ISL_14900112
LC0864390	hCoV-19/USA/NY-CDC-LC0864390/2022	EPI_ISL_14900109
LC0864556	hCoV-19/USA/NJ-CDC-LC0864556/2022	EPI_ISL_14900102
LC0864400	hCoV-19/USA/NY-CDC-LC0864400/2022	EPI_ISL_14900096
LC0864167	hCoV-19/USA/RI-CDC-LC0864167/2022	EPI_ISL_14900093
LC0864123	hCoV-19/USA/MA-CDC-LC0864123/2022	EPI_ISL_14900091
LC0864387	hCoV-19/USA/NJ-CDC-LC0864387/2022	EPI_ISL_14900088
LC0864323	hCoV-19/USA/NJ-CDC-LC0864323/2022	EPI_ISL_14900086
LC0864389	hCoV-19/USA/NJ-CDC-LC0864389/2022	EPI_ISL_14900083
LC0864171	hCoV-19/USA/RI-CDC-LC0864171/2022	EPI_ISL_14900080
LC0864672	hCoV-19/USA/NY-CDC-LC0864672/2022	EPI_ISL_14900077
LC0864237	hCoV-19/USA/NJ-CDC-LC0864237/2022	EPI_ISL_14900075
LC0864241	hCoV-19/USA/NJ-CDC-LC0864241/2022	EPI_ISL_14900073
LC0864239	hCoV-19/USA/NJ-CDC-LC0864239/2022	EPI_ISL_14900071
LC0864449	hCoV-19/USA/NJ-CDC-LC0864449/2022	EPI_ISL_14900069
LC0864453	hCoV-19/USA/NJ-CDC-LC0864453/2022	EPI_ISL_14900066
LC0864328	hCoV-19/USA/NY-CDC-LC0864328/2022	EPI_ISL_14900063
LC0864182	hCoV-19/USA/NY-CDC-LC0864182/2022	EPI_ISL_14900062
LC0864162	hCoV-19/USA/NY-CDC-LC0864162/2022	EPI_ISL_14900058
LC0864557	hCoV-19/USA/NY-CDC-LC0864557/2022	EPI_ISL_14900059
LC0864306	hCoV-19/USA/NJ-CDC-LC0864306/2022	EPI_ISL_14900056
LC0866254	hCoV-19/USA/WA-CDC-LC0866254/2022	EPI_ISL_14900054
LC0866123	hCoV-19/USA/TX-CDC-LC0866123/2022	EPI_ISL_14900055
LC0866328	hCoV-19/USA/NC-CDC-LC0866328/2022	EPI_ISL_14900051
LC0866406	hCoV-19/USA/WA-CDC-LC0866406/2022	EPI_ISL_14900049
LC0866384	hCoV-19/USA/WA-CDC-LC0866384/2022	EPI_ISL_14900046
LC0866424	hCoV-19/USA/WA-CDC-LC0866424/2022	EPI_ISL_14900044
LC0866362	hCoV-19/USA/WA-CDC-LC0866362/2022	EPI_ISL_14900045
LC0866407	hCoV-19/USA/WA-CDC-LC0866407/2022	EPI_ISL_14900042
LC0866397	hCoV-19/USA/WA-CDC-LC0866397/2022	EPI_ISL_14900040
LC0866420	hCoV-19/USA/OR-CDC-LC0866420/2022	EPI_ISL_14900037
LC0866287	hCoV-19/USA/OR-CDC-LC0866287/2022	EPI_ISL_14900034
LC0866305	hCoV-19/USA/WA-CDC-LC0866305/2022	EPI_ISL_14900028
LC0866325	hCoV-19/USA/WA-CDC-LC0866325/2022	EPI_ISL_14900026
LC0040640	hCoV-19/USA/FL-CDC-LC0040640/2021	EPI_ISL_1681158
LC0865399	hCoV-19/USA/IN-CDC-LC0865399/2022	EPI_ISL_14900020
LC0865264	hCoV-19/USA/IN-CDC-LC0865264/2022	EPI_ISL_14900017
LC0865472	hCoV-19/USA/IN-CDC-LC0865472/2022	EPI_ISL_14900014
LC0865122	hCoV-19/USA/IN-CDC-LC0865122/2022	EPI_ISL_14900011
LC0865990	hCoV-19/USA/AZ-CDC-LC0865990/2022	EPI_ISL_14900007
LC0865995	hCoV-19/USA/TX-CDC-LC0865995/2022	EPI_ISL_14900005
LC0865991	hCoV-19/USA/UT-CDC-LC0865991/2022	EPI_ISL_14900003
LC0866901	hCoV-19/USA/KY-CDC-LC0866901/2022	EPI_ISL_14900001
LC0866922	hCoV-19/USA/WV-CDC-LC0866922/2022	EPI_ISL_14899999
LC0866225	hCoV-19/USA/WA-CDC-LC0866225/2022	EPI_ISL_14899989
LC0866239	hCoV-19/USA/WA-CDC-LC0866239/2022	EPI_ISL_14899987
LC0866136	hCoV-19/USA/CO-CDC-LC0866136/2022	EPI_ISL_14899984
LC0866141	hCoV-19/USA/CO-CDC-LC0866141/2022	EPI_ISL_14899982
LC0865502	hCoV-19/USA/MN-CDC-LC0865502/2022	EPI_ISL_14899980
LC0866115	hCoV-19/USA/TX-CDC-LC0866115/2022	EPI_ISL_14899977
LC0866969	hCoV-19/USA/OH-CDC-LC0866969/2022	EPI_ISL_14899974
LC0866965	hCoV-19/USA/OH-CDC-LC0866965/2022	EPI_ISL_14899972
LC0866259	hCoV-19/USA/KS-CDC-LC0866259/2022	EPI_ISL_14899968
LC0866518	hCoV-19/USA/TX-CDC-LC0866518/2022	EPI_ISL_14899969
LC0866900	hCoV-19/USA/OH-CDC-LC0866900/2022	EPI_ISL_14899962
LC0865463	hCoV-19/USA/KY-CDC-LC0865463/2022	EPI_ISL_14899892
LC0866970	hCoV-19/USA/WV-CDC-LC0866970/2022	EPI_ISL_14899958
LC0866284	hCoV-19/USA/WA-CDC-LC0866284/2022	EPI_ISL_14899955
LC0866483	hCoV-19/USA/KS-CDC-LC0866483/2022	EPI_ISL_14899952
LC0866476	hCoV-19/USA/KS-CDC-LC0866476/2022	EPI_ISL_14899950
LC0865474	hCoV-19/USA/TX-CDC-LC0865474/2022	EPI_ISL_14899947
LC0864867	hCoV-19/USA/IL-CDC-LC0864867/2022	EPI_ISL_14899945
LC0865129	hCoV-19/USA/IL-CDC-LC0865129/2022	EPI_ISL_14899942
LC0865104	hCoV-19/USA/WI-CDC-LC0865104/2022	EPI_ISL_14899939
LC0864948	hCoV-19/USA/MI-CDC-LC0864948/2022	EPI_ISL_14899932
LC0865348	hCoV-19/USA/IL-CDC-LC0865348/2022	EPI_ISL_14899929
LC0865374	hCoV-19/USA/WI-CDC-LC0865374/2022	EPI_ISL_14899927
LC0866114	hCoV-19/USA/TX-CDC-LC0866114/2022	EPI_ISL_14899924
LC0864945	hCoV-19/USA/KY-CDC-LC0864945/2022	EPI_ISL_14899922
LC0865267	hCoV-19/USA/OH-CDC-LC0865267/2022	EPI_ISL_14899919
LC0865273	hCoV-19/USA/IL-CDC-LC0865273/2022	EPI_ISL_14899888
LC0865429	hCoV-19/USA/IL-CDC-LC0865429/2022	EPI_ISL_14899886
LC0865434	hCoV-19/USA/IL-CDC-LC0865434/2022	EPI_ISL_14899887
LC0865154	hCoV-19/USA/IL-CDC-LC0865154/2022	EPI_ISL_14899883
LC0865397	hCoV-19/USA/IL-CDC-LC0865397/2022	EPI_ISL_14899881
LC0865153	hCoV-19/USA/IL-CDC-LC0865153/2022	EPI_ISL_14899879
LC0864955	hCoV-19/USA/IL-CDC-LC0864955/2022	EPI_ISL_14899880
LC0864868	hCoV-19/USA/IN-CDC-LC0864868/2022	EPI_ISL_14899873
LC0865345	hCoV-19/USA/IN-CDC-LC0865345/2022	EPI_ISL_14899871
LC0864900	hCoV-19/USA/KY-CDC-LC0864900/2022	EPI_ISL_14899869
LC0864952	hCoV-19/USA/OH-CDC-LC0864952/2022	EPI_ISL_14899867
LC0865470	hCoV-19/USA/KY-CDC-LC0865470/2022	EPI_ISL_14899865
LC0864899	hCoV-19/USA/KY-CDC-LC0864899/2022	EPI_ISL_14899863
LC0864959	hCoV-19/USA/IN-CDC-LC0864959/2022	EPI_ISL_14899861
LC0865393	hCoV-19/USA/IL-CDC-LC0865393/2022	EPI_ISL_14899858
LC0865433	hCoV-19/USA/WV-CDC-LC0865433/2022	EPI_ISL_14899852
LC0866656	hCoV-19/USA/KY-CDC-LC0866656/2022	EPI_ISL_14899849
LC0866562	hCoV-19/USA/IN-CDC-LC0866562/2022	EPI_ISL_14899846
LC0866463	hCoV-19/USA/TX-CDC-LC0866463/2022	EPI_ISL_14899845
LC0866679	hCoV-19/USA/IL-CDC-LC0866679/2022	EPI_ISL_14899842
LC0866544	hCoV-19/USA/IN-CDC-LC0866544/2022	EPI_ISL_14899840
LC0866683	hCoV-19/USA/KY-CDC-LC0866683/2022	EPI_ISL_14899838
LC0866666	hCoV-19/USA/MI-CDC-LC0866666/2022	EPI_ISL_14899837
LC0866447	hCoV-19/USA/TX-CDC-LC0866447/2022	EPI_ISL_14899835
LC0866634	hCoV-19/USA/KY-CDC-LC0866634/2022	EPI_ISL_14899832
LC0866668	hCoV-19/USA/IL-CDC-LC0866668/2022	EPI_ISL_14899830
LC0866920	hCoV-19/USA/IL-CDC-LC0866920/2022	EPI_ISL_14899827
LC0866470	hCoV-19/USA/TX-CDC-LC0866470/2022	EPI_ISL_14899823
LC0866361	hCoV-19/USA/WA-CDC-LC0866361/2022	EPI_ISL_14899819
LC0866389	hCoV-19/USA/WA-CDC-LC0866389/2022	EPI_ISL_14899817
LC0866369	hCoV-19/USA/WA-CDC-LC0866369/2022	EPI_ISL_14899818
LC0866414	hCoV-19/USA/WA-CDC-LC0866414/2022	EPI_ISL_14899811
LC0866280	hCoV-19/USA/OR-CDC-LC0866280/2022	EPI_ISL_14899808
LC0866693	hCoV-19/USA/KY-CDC-LC0866693/2022	EPI_ISL_14899805
LC0866700	hCoV-19/USA/KY-CDC-LC0866700/2022	EPI_ISL_14899803
LC0866524	hCoV-19/USA/AZ-CDC-LC0866524/2022	EPI_ISL_14899800
LC0866256	hCoV-19/USA/WA-CDC-LC0866256/2022	EPI_ISL_14899797
LC0866906	hCoV-19/USA/PA-CDC-LC0866906/2022	EPI_ISL_14899794
LC0866401	hCoV-19/USA/WA-CDC-LC0866401/2022	EPI_ISL_14899791
LC0866272	hCoV-19/USA/WA-CDC-LC0866272/2022	EPI_ISL_14899788
LC0866681	hCoV-19/USA/OH-CDC-LC0866681/2022	EPI_ISL_14899785
LC0866673	hCoV-19/USA/OH-CDC-LC0866673/2022	EPI_ISL_14899783
LC0866671	hCoV-19/USA/OH-CDC-LC0866671/2022	EPI_ISL_14899784
LC0866749	hCoV-19/USA/WV-CDC-LC0866749/2022	EPI_ISL_14899781
LC0866539	hCoV-19/USA/PA-CDC-LC0866539/2022	EPI_ISL_14899782
LC0866756	hCoV-19/USA/KY-CDC-LC0866756/2022	EPI_ISL_14899778
LC0866648	hCoV-19/USA/KY-CDC-LC0866648/2022	EPI_ISL_14899780
LC0865427	hCoV-19/USA/IL-CDC-LC0865427/2022	EPI_ISL_14899775
LC0864620	hCoV-19/USA/NJ-CDC-LC0864620/2022	EPI_ISL_14899773
LC0865425	hCoV-19/USA/IL-CDC-LC0865425/2022	EPI_ISL_14899774
LC0864618	hCoV-19/USA/NH-CDC-LC0864618/2022	EPI_ISL_14899770
LC0865276	hCoV-19/USA/OH-CDC-LC0865276/2022	EPI_ISL_14899768
LC0864383	hCoV-19/USA/PA-CDC-LC0864383/2022	EPI_ISL_14899765
LC0865275	hCoV-19/USA/IL-CDC-LC0865275/2022	EPI_ISL_14899762
LC0865280	hCoV-19/USA/IL-CDC-LC0865280/2022	EPI_ISL_14899761
LC0865423	hCoV-19/USA/IL-CDC-LC0865423/2022	EPI_ISL_14899758
LC0866640	hCoV-19/USA/KY-CDC-LC0866640/2022	EPI_ISL_14899755
LC0866550	hCoV-19/USA/IL-CDC-LC0866550/2022	EPI_ISL_14899753
LC0866724	hCoV-19/USA/KY-CDC-LC0866724/2022	EPI_ISL_14899750
LC0866560	hCoV-19/USA/IL-CDC-LC0866560/2022	EPI_ISL_14899747
LC0866712	hCoV-19/USA/IL-CDC-LC0866712/2022	EPI_ISL_14899745
LC0866564	hCoV-19/USA/IL-CDC-LC0866564/2022	EPI_ISL_14899746
LC0866551	hCoV-19/USA/WV-CDC-LC0866551/2022	EPI_ISL_14899743
LC0866502	hCoV-19/USA/NV-CDC-LC0866502/2022	EPI_ISL_14899742
LC0866501	hCoV-19/USA/NV-CDC-LC0866501/2022	EPI_ISL_14899738
LC0866497	hCoV-19/USA/AZ-CDC-LC0866497/2022	EPI_ISL_14899735
LC0866737	hCoV-19/USA/IN-CDC-LC0866737/2022	EPI_ISL_14899732
LC0866456	hCoV-19/USA/TX-CDC-LC0866456/2022	EPI_ISL_14899730
LC0866399	hCoV-19/USA/WI-CDC-LC0866399/2022	EPI_ISL_14899727
LC0866658	hCoV-19/USA/KY-CDC-LC0866658/2022	EPI_ISL_14899724
LC0866580	hCoV-19/USA/WI-CDC-LC0866580/2022	EPI_ISL_14899721
LC0866711	hCoV-19/USA/WI-CDC-LC0866711/2022	EPI_ISL_14899719
LC0866708	hCoV-19/USA/WI-CDC-LC0866708/2022	EPI_ISL_14899720
LC0866571	hCoV-19/USA/IL-CDC-LC0866571/2022	EPI_ISL_14899717
LC0866702	hCoV-19/USA/WI-CDC-LC0866702/2022	EPI_ISL_14899718
LC0866715	hCoV-19/USA/IL-CDC-LC0866715/2022	EPI_ISL_14899715
LC0865825	hCoV-19/USA/KY-CDC-LC0865825/2022	EPI_ISL_14899710
LC0865824	hCoV-19/USA/KY-CDC-LC0865824/2022	EPI_ISL_14899711
LC0866019	hCoV-19/USA/WV-CDC-LC0866019/2022	EPI_ISL_14899706
LC0865817	hCoV-19/USA/WV-CDC-LC0865817/2022	EPI_ISL_14899703
LC0865829	hCoV-19/USA/KY-CDC-LC0865829/2022	EPI_ISL_14899704
LC0865864	hCoV-19/USA/KY-CDC-LC0865864/2022	EPI_ISL_14899701
LC0866018	hCoV-19/USA/MO-CDC-LC0866018/2022	EPI_ISL_14899702
LC0866055	hCoV-19/USA/IN-CDC-LC0866055/2022	EPI_ISL_14899699
LC0865977	hCoV-19/USA/TX-CDC-LC0865977/2022	EPI_ISL_14899697
LC0865738	hCoV-19/USA/KY-CDC-LC0865738/2022	EPI_ISL_14899698
LC0866230	hCoV-19/USA/WA-CDC-LC0866230/2022	EPI_ISL_14899694
LC0866150	hCoV-19/USA/IA-CDC-LC0866150/2022	EPI_ISL_14899692
LC0865988	hCoV-19/USA/AZ-CDC-LC0865988/2022	EPI_ISL_14899690
LC0865861	hCoV-19/USA/MI-CDC-LC0865861/2022	EPI_ISL_14899688
LC0865707	hCoV-19/USA/WI-CDC-LC0865707/2022	EPI_ISL_14899686
LC0865578	hCoV-19/USA/IN-CDC-LC0865578/2022	EPI_ISL_14899680
LC0865571	hCoV-19/USA/AZ-CDC-LC0865571/2022	EPI_ISL_14899678
LC0865594	hCoV-19/USA/OH-CDC-LC0865594/2022	EPI_ISL_14899675
LC0865839	hCoV-19/USA/OH-CDC-LC0865839/2022	EPI_ISL_14899674
LC0865712	hCoV-19/USA/WI-CDC-LC0865712/2022	EPI_ISL_14899667
LC0866074	hCoV-19/USA/MO-CDC-LC0866074/2022	EPI_ISL_14899668
LC0865726	hCoV-19/USA/KY-CDC-LC0865726/2022	EPI_ISL_14899665
LC0866062	hCoV-19/USA/CO-CDC-LC0866062/2022	EPI_ISL_14899666
LC0866233	hCoV-19/USA/WA-CDC-LC0866233/2022	EPI_ISL_14899662
LC0866238	hCoV-19/USA/WA-CDC-LC0866238/2022	EPI_ISL_14899660
LC0866219	hCoV-19/USA/WA-CDC-LC0866219/2022	EPI_ISL_14899661
LC0866240	hCoV-19/USA/OR-CDC-LC0866240/2022	EPI_ISL_14899659
LC0865720	hCoV-19/USA/IN-CDC-LC0865720/2022	EPI_ISL_14899656
LC0866110	hCoV-19/USA/TX-CDC-LC0866110/2022	EPI_ISL_14899654
LC0866038	hCoV-19/USA/IN-CDC-LC0866038/2022	EPI_ISL_14899651
LC0865934	hCoV-19/USA/AZ-CDC-LC0865934/2022	EPI_ISL_14899648
LC0866068	hCoV-19/USA/KS-CDC-LC0866068/2022	EPI_ISL_14899645
LC0866072	hCoV-19/USA/KS-CDC-LC0866072/2022	EPI_ISL_14899642
LC0866078	hCoV-19/USA/KS-CDC-LC0866078/2022	EPI_ISL_14899640
LC0866063	hCoV-19/USA/KS-CDC-LC0866063/2022	EPI_ISL_14899638
LC0865598	hCoV-19/USA/WV-CDC-LC0865598/2022	EPI_ISL_14899636
LC0865744	hCoV-19/USA/IN-CDC-LC0865744/2022	EPI_ISL_14899634
LC0865586	hCoV-19/USA/IN-CDC-LC0865586/2022	EPI_ISL_14899631
LC0865739	hCoV-19/USA/KY-CDC-LC0865739/2022	EPI_ISL_14899628
LC0865743	hCoV-19/USA/KY-CDC-LC0865743/2022	EPI_ISL_14899627
LC0865710	hCoV-19/USA/WI-CDC-LC0865710/2022	EPI_ISL_14899623
LC0866232	hCoV-19/USA/OR-CDC-LC0866232/2022	EPI_ISL_14899621
LC0866248	hCoV-19/USA/CA-CDC-LC0866248/2022	EPI_ISL_14899619
LC0866218	hCoV-19/USA/WA-CDC-LC0866218/2022	EPI_ISL_14899617
LC0865566	hCoV-19/USA/NM-CDC-LC0865566/2022	EPI_ISL_14899615
LC0866231	hCoV-19/USA/WA-CDC-LC0866231/2022	EPI_ISL_14899611
LC0866247	hCoV-19/USA/OR-CDC-LC0866247/2022	EPI_ISL_14899609
LC0865918	hCoV-19/USA/CO-CDC-LC0865918/2022	EPI_ISL_14899607
LC0865815	hCoV-19/USA/IN-CDC-LC0865815/2022	EPI_ISL_14899605
LC0865745	hCoV-19/USA/KY-CDC-LC0865745/2022	EPI_ISL_14899603
LC0865853	hCoV-19/USA/WV-CDC-LC0865853/2022	EPI_ISL_14899601
LC0865843	hCoV-19/USA/MD-CDC-LC0865843/2022	EPI_ISL_14899598
LC0866624	hCoV-19/USA/IN-CDC-LC0866624/2022	EPI_ISL_14899595
LC0866632	hCoV-19/USA/IN-CDC-LC0866632/2022	EPI_ISL_14899593
LC0866224	hCoV-19/USA/WA-CDC-LC0866224/2022	EPI_ISL_14899591
LC0865840	hCoV-19/USA/PA-CDC-LC0865840/2022	EPI_ISL_14899588
LC0865980	hCoV-19/USA/CO-CDC-LC0865980/2022	EPI_ISL_14899585
LC0865830	hCoV-19/USA/OH-CDC-LC0865830/2022	EPI_ISL_14899582
LC0865682	hCoV-19/USA/AZ-CDC-LC0865682/2022	EPI_ISL_14899562
LC0866174	hCoV-19/USA/KY-CDC-LC0866174/2022	EPI_ISL_14899560
LC0864191	hCoV-19/USA/NY-CDC-LC0864191/2022	EPI_ISL_14899546
LC0865674	hCoV-19/USA/TX-CDC-LC0865674/2022	EPI_ISL_14899543
LC0865989	hCoV-19/USA/TX-CDC-LC0865989/2022	EPI_ISL_14899533
LC0864548	hCoV-19/USA/PA-CDC-LC0864548/2022	EPI_ISL_14899519
LC0866691	hCoV-19/USA/WI-CDC-LC0866691/2022	EPI_ISL_14899508
LC0866707	hCoV-19/USA/WI-CDC-LC0866707/2022	EPI_ISL_14899502
LC0866185	hCoV-19/USA/IL-CDC-LC0866185/2022	EPI_ISL_14899499
LC0865554	hCoV-19/USA/NM-CDC-LC0865554/2022	EPI_ISL_14899497
LC0865748	hCoV-19/USA/WI-CDC-LC0865748/2022	EPI_ISL_14899494
LC0865630	hCoV-19/USA/IL-CDC-LC0865630/2022	EPI_ISL_14899493
LC0865730	hCoV-19/USA/IL-CDC-LC0865730/2022	EPI_ISL_14899490
LC0865753	hCoV-19/USA/IL-CDC-LC0865753/2022	EPI_ISL_14899487
LC0865686	hCoV-19/USA/TX-CDC-LC0865686/2022	EPI_ISL_14899485
LC0866596	hCoV-19/USA/IL-CDC-LC0866596/2022	EPI_ISL_14899481
LC0866593	hCoV-19/USA/IN-CDC-LC0866593/2022	EPI_ISL_14899474
LC0866615	hCoV-19/USA/IN-CDC-LC0866615/2022	EPI_ISL_14899472
LC0865937	hCoV-19/USA/MO-CDC-LC0865937/2022	EPI_ISL_14899445
LC0866089	hCoV-19/USA/KS-CDC-LC0866089/2022	EPI_ISL_14899443
LC0866094	hCoV-19/USA/KS-CDC-LC0866094/2022	EPI_ISL_14899440
LC0865940	hCoV-19/USA/KS-CDC-LC0865940/2022	EPI_ISL_14899438
LC0865943	hCoV-19/USA/KS-CDC-LC0865943/2022	EPI_ISL_14899439
LC0866098	hCoV-19/USA/MO-CDC-LC0866098/2022	EPI_ISL_14899435
LC0866099	hCoV-19/USA/KS-CDC-LC0866099/2022	EPI_ISL_14899434
LC0866169	hCoV-19/USA/IN-CDC-LC0866169/2022	EPI_ISL_14899431
LC0865798	hCoV-19/USA/KY-CDC-LC0865798/2022	EPI_ISL_14899426
LC0866159	hCoV-19/USA/OH-CDC-LC0866159/2022	EPI_ISL_14899423
LC0866105	hCoV-19/USA/AR-CDC-LC0866105/2022	EPI_ISL_14899422
LC0865756	hCoV-19/USA/IL-CDC-LC0865756/2022	EPI_ISL_14899419
LC0865624	hCoV-19/USA/MO-CDC-LC0865624/2022	EPI_ISL_14899417
LC0866189	hCoV-19/USA/IN-CDC-LC0866189/2022	EPI_ISL_14899415
LC0866006	hCoV-19/USA/AZ-CDC-LC0866006/2022	EPI_ISL_14899409
LC0866007	hCoV-19/USA/AZ-CDC-LC0866007/2022	EPI_ISL_14899406
LC0865998	hCoV-19/USA/AZ-CDC-LC0865998/2022	EPI_ISL_14899404
LC0865488	hCoV-19/USA/AZ-CDC-LC0865488/2022	EPI_ISL_14899403
LC0865497	hCoV-19/USA/AZ-CDC-LC0865497/2022	EPI_ISL_14899399
LC0866160	hCoV-19/USA/KY-CDC-LC0866160/2022	EPI_ISL_14899397
LC0866003	hCoV-19/USA/AZ-CDC-LC0866003/2022	EPI_ISL_14899395
LC0864630	hCoV-19/USA/NJ-CDC-LC0864630/2022	EPI_ISL_14899393
LC0864471	hCoV-19/USA/NJ-CDC-LC0864471/2022	EPI_ISL_14899391
LC0864464	hCoV-19/USA/NY-CDC-LC0864464/2022	EPI_ISL_14899392
LC0864622	hCoV-19/USA/NJ-CDC-LC0864622/2022	EPI_ISL_14899385
LC0864465	hCoV-19/USA/NJ-CDC-LC0864465/2022	EPI_ISL_14899383
LC0864473	hCoV-19/USA/NJ-CDC-LC0864473/2022	EPI_ISL_14899381
LC0864111	hCoV-19/USA/PA-CDC-LC0864111/2022	EPI_ISL_14899375
LC0864112	hCoV-19/USA/NJ-CDC-LC0864112/2022	EPI_ISL_14899373
LC0866510	hCoV-19/USA/NM-CDC-LC0866510/2022	EPI_ISL_14899374
LC0864624	hCoV-19/USA/NJ-CDC-LC0864624/2022	EPI_ISL_14899371
LC0864188	hCoV-19/USA/NJ-CDC-LC0864188/2022	EPI_ISL_14899372
LC0865951	hCoV-19/USA/CO-CDC-LC0865951/2022	EPI_ISL_14899368
LC0865490	hCoV-19/USA/TX-CDC-LC0865490/2022	EPI_ISL_14899365
LC0865965	hCoV-19/USA/TX-CDC-LC0865965/2022	EPI_ISL_14899363
LC0865494	hCoV-19/USA/TX-CDC-LC0865494/2022	EPI_ISL_14899364
LC0865953	hCoV-19/USA/MO-CDC-LC0865953/2022	EPI_ISL_14899360
LC0865552	hCoV-19/USA/NM-CDC-LC0865552/2022	EPI_ISL_14899357
LC0865486	hCoV-19/USA/TX-CDC-LC0865486/2022	EPI_ISL_14899355
LC0865522	hCoV-19/USA/AZ-CDC-LC0865522/2022	EPI_ISL_14899356
LC0865485	hCoV-19/USA/NM-CDC-LC0865485/2022	EPI_ISL_14899354
LC0865786	hCoV-19/USA/AR-CDC-LC0865786/2022	EPI_ISL_14899349
LC0865538	hCoV-19/USA/AZ-CDC-LC0865538/2022	EPI_ISL_14899347
LC0865949	hCoV-19/USA/TX-CDC-LC0865949/2022	EPI_ISL_14899348
LC0866488	hCoV-19/USA/NM-CDC-LC0866488/2022	EPI_ISL_14899342
LC0866192	hCoV-19/USA/IL-CDC-LC0866192/2022	EPI_ISL_14899338
LC0866180	hCoV-19/USA/IL-CDC-LC0866180/2022	EPI_ISL_14899336
LC0866197	hCoV-19/USA/IL-CDC-LC0866197/2022	EPI_ISL_14899333
LC0865530	hCoV-19/USA/AZ-CDC-LC0865530/2022	EPI_ISL_14899331
LC0866128	hCoV-19/USA/OK-CDC-LC0866128/2022	EPI_ISL_14899332
LC0864109	hCoV-19/USA/NY-CDC-LC0864109/2022	EPI_ISL_14899329
LC0864469	hCoV-19/USA/PA-CDC-LC0864469/2022	EPI_ISL_14899326
LC0865528	hCoV-19/USA/NM-CDC-LC0865528/2022	EPI_ISL_14899324
LC0866493	hCoV-19/USA/TX-CDC-LC0866493/2022	EPI_ISL_14899321
LC0865499	hCoV-19/USA/TX-CDC-LC0865499/2022	EPI_ISL_14899319
LC0865492	hCoV-19/USA/TX-CDC-LC0865492/2022	EPI_ISL_14899320
LC0317660	hCoV-19/USA/WA-CDC-LC0317660/2021	EPI_ISL_5264069
LC0317899	hCoV-19/USA/OH-CDC-LC0317899/2021	EPI_ISL_5264089
LC0035943	hCoV-19/USA/IL-CDC-LC0035943/2021	EPI_ISL_1609159
LC0038421	hCoV-19/USA/PA-CDC-LC0038421/2021	EPI_ISL_1611459
LC0254676	hCoV-19/USA/NJ-CDC-LC0254676/2021	EPI_ISL_4482509
LC0254326	hCoV-19/USA/AL-CDC-LC0254326/2021	EPI_ISL_4482481
LC0283798	hCoV-19/USA/FL-CDC-LC0283798/2021	EPI_ISL_4816179
LC0037609	hCoV-19/USA/NH-CDC-LC0037609/2021	EPI_ISL_1610660
LC0227548	hCoV-19/USA/DE-CDC-LC0227548/2021	EPI_ISL_4178502
LC0316862	hCoV-19/USA/NM-CDC-LC0316862/2021	EPI_ISL_5263894
LC0373598	hCoV-19/USA/NY-CDC-LC0373598/2021	EPI_ISL_6792660
LC1042733	hCoV-19/USA/MO-CDC-LC1042733/2023	EPI_ISL_17853190
LC0316839	hCoV-19/USA/IA-CDC-LC0316839/2021	EPI_ISL_5263706
LC0317126	hCoV-19/USA/AZ-CDC-LC0317126/2021	EPI_ISL_5263770
LC0317312	hCoV-19/USA/CO-CDC-LC0317312/2021	EPI_ISL_5263784
LC0317711	hCoV-19/USA/MT-CDC-LC0317711/2021	EPI_ISL_5263810
LC0317105	hCoV-19/USA/MO-CDC-LC0317105/2021	EPI_ISL_5263888
LC0317284	hCoV-19/USA/IL-CDC-LC0317284/2021	EPI_ISL_5263945
LC0317953	hCoV-19/USA/KY-CDC-LC0317953/2021	EPI_ISL_5264036
LC0316792	hCoV-19/USA/WI-CDC-LC0316792/2021	EPI_ISL_5264042
LC0317914	hCoV-19/USA/WV-CDC-LC0317914/2021	EPI_ISL_5264062
LC0317750	hCoV-19/USA/OH-CDC-LC0317750/2021	EPI_ISL_5264116
LC0317855	hCoV-19/USA/KY-CDC-LC0317855/2021	EPI_ISL_5264123
LC0317807	hCoV-19/USA/IN-CDC-LC0317807/2021	EPI_ISL_5264266
LC0231322	hCoV-19/USA/OH-CDC-LC0231322/2021	EPI_ISL_4179248
LC0317838	hCoV-19/USA/PA-CDC-LC0317838/2021	EPI_ISL_5264271
LC0318005	hCoV-19/USA/WV-CDC-LC0318005/2021	EPI_ISL_5264287
LC0318004	hCoV-19/USA/WV-CDC-LC0318004/2021	EPI_ISL_5264288
LC1042555	hCoV-19/USA/AZ-CDC-LC1042555/2023	EPI_ISL_17853197
LC0317018	hCoV-19/USA/AK-CDC-LC0317018/2021	EPI_ISL_5264227
LC0317827	hCoV-19/USA/KY-CDC-LC0317827/2021	EPI_ISL_5264315
LC0049081	hCoV-19/USA/TN-CDC-LC0049081/2021	EPI_ISL_1802360
LC0267174	hCoV-19/USA/MD-CDC-LC0267174/2021	EPI_ISL_4536989
LC0069083	hCoV-19/USA/NV-CDC-LC0069083/2021	EPI_ISL_4375860
LC0317411	hCoV-19/USA/OR-CDC-LC0317411/2021	EPI_ISL_5264632
LC0317412	hCoV-19/USA/WA-CDC-LC0317412/2021	EPI_ISL_5264634
LC0030649	hCoV-19/USA/VA-CDC-LC0030649/2021	EPI_ISL_1463061
LC0266784	hCoV-19/USA/SC-CDC-LC0266784/2021	EPI_ISL_4537017
LC0317225	hCoV-19/USA/NV-CDC-LC0317225/2021	EPI_ISL_5264497
LC0318189	hCoV-19/USA/PA-CDC-LC0318189/2021	EPI_ISL_5264538
LC0316760	hCoV-19/USA/ID-CDC-LC0316760/2021	EPI_ISL_5264626
LC0291073	hCoV-19/USA/NC-CDC-LC0291073/2021	EPI_ISL_5089069
LC0293224	hCoV-19/USA/DC-CDC-LC0293224/2021	EPI_ISL_5089700
LC0293536	hCoV-19/USA/NY-CDC-LC0293536/2021	EPI_ISL_5089748
LC0267095	hCoV-19/USA/VA-CDC-LC0267095/2021	EPI_ISL_4536999
LC0023310	hCoV-19/USA/VA-CDC-LC0023310/2021	EPI_ISL_1320661
LC0409855	hCoV-19/USA/NM-CDC-LC0409855/2021	EPI_ISL_7902451
LC0410324	hCoV-19/USA/WI-CDC-LC0410324/2021	EPI_ISL_7902950
LC0406288	hCoV-19/USA/DC-CDC-LC0406288/2021	EPI_ISL_7903017
LC0406717	hCoV-19/USA/MA-CDC-LC0406717/2021	EPI_ISL_7903055
LC0026414	hCoV-19/USA/NC-CDC-LC0026414/2021	EPI_ISL_1339261
LC1042561	hCoV-19/USA/OR-CDC-LC1042561/2023	EPI_ISL_17853203
LC1042509	hCoV-19/USA/KY-CDC-LC1042509/2023	EPI_ISL_17853213
LC0409627	hCoV-19/USA/OH-CDC-LC0409627/2021	EPI_ISL_7903655
LC1042730	hCoV-19/USA/IL-CDC-LC1042730/2023	EPI_ISL_17853231
LC1042581	hCoV-19/USA/NV-CDC-LC1042581/2023	EPI_ISL_17853230
LC1042217	hCoV-19/USA/NY-CDC-LC1042217/2023	EPI_ISL_17853242
LC0406134	hCoV-19/USA/MA-CDC-LC0406134/2021	EPI_ISL_7903860
LC0412536	hCoV-19/USA/MI-CDC-LC0412536/2021	EPI_ISL_7903953
LC1042222	hCoV-19/USA/NY-CDC-LC1042222/2023	EPI_ISL_17853257
LC0410999	hCoV-19/USA/WI-CDC-LC0410999/2021	EPI_ISL_7910585
LC0410392	hCoV-19/USA/NM-CDC-LC0410392/2021	EPI_ISL_7910862
LC0859496	hCoV-19/USA/CA-CDC-LC0859496/2022	EPI_ISL_14851166
LC0856507	hCoV-19/USA/NJ-CDC-LC0856507/2022	EPI_ISL_14851164
LC0859425	hCoV-19/USA/CA-CDC-LC0859425/2022	EPI_ISL_14851163
LC0025180	hCoV-19/USA/NH-CDC-LC0025180/2021	EPI_ISL_1338562
LC0859505	hCoV-19/USA/CA-CDC-LC0859505/2022	EPI_ISL_14851162
LC0341012	hCoV-19/USA/WV-CDC-LC0341012/2021	EPI_ISL_5879210
LC0023672	hCoV-19/USA/NJ-CDC-LC0023672/2021	EPI_ISL_4965562
LC0856502	hCoV-19/USA/PA-CDC-LC0856502/2022	EPI_ISL_14851160
LC0341099	hCoV-19/USA/WA-CDC-LC0341099/2021	EPI_ISL_5879228
LC0340938	hCoV-19/USA/WA-CDC-LC0340938/2021	EPI_ISL_5879229
LC0859500	hCoV-19/USA/CA-CDC-LC0859500/2022	EPI_ISL_14851158
LC0862970	hCoV-19/USA/NJ-CDC-LC0862970/2022	EPI_ISL_14853301
LC0856988	hCoV-19/USA/VA-CDC-LC0856988/2022	EPI_ISL_14853298
LC0856994	hCoV-19/USA/NC-CDC-LC0856994/2022	EPI_ISL_14853296
LC0862964	hCoV-19/USA/RI-CDC-LC0862964/2022	EPI_ISL_14853294
LC0858096	hCoV-19/USA/PA-CDC-LC0858096/2022	EPI_ISL_14853287
LC0862508	hCoV-19/USA/RI-CDC-LC0862508/2022	EPI_ISL_14853284
LC0855904	hCoV-19/USA/NC-CDC-LC0855904/2022	EPI_ISL_14853281
LC0855908	hCoV-19/USA/NC-CDC-LC0855908/2022	EPI_ISL_14853279
LC0855919	hCoV-19/USA/NC-CDC-LC0855919/2022	EPI_ISL_14853280
LC0855913	hCoV-19/USA/NC-CDC-LC0855913/2022	EPI_ISL_14853277
LC0855902	hCoV-19/USA/NC-CDC-LC0855902/2022	EPI_ISL_14853275
LC0855903	hCoV-19/USA/NC-CDC-LC0855903/2022	EPI_ISL_14853272
LC0855914	hCoV-19/USA/NC-CDC-LC0855914/2022	EPI_ISL_14853269
LC0855915	hCoV-19/USA/NC-CDC-LC0855915/2022	EPI_ISL_14853267
LC0855916	hCoV-19/USA/NC-CDC-LC0855916/2022	EPI_ISL_14853268
LC0855920	hCoV-19/USA/NC-CDC-LC0855920/2022	EPI_ISL_14853265
LC0857774	hCoV-19/USA/RI-CDC-LC0857774/2022	EPI_ISL_14853263
LC0857777	hCoV-19/USA/RI-CDC-LC0857777/2022	EPI_ISL_14853264
LC0855957	hCoV-19/USA/NC-CDC-LC0855957/2022	EPI_ISL_14853260
LC0855958	hCoV-19/USA/SC-CDC-LC0855958/2022	EPI_ISL_14853258
LC0855952	hCoV-19/USA/VA-CDC-LC0855952/2022	EPI_ISL_14853256
LC0857747	hCoV-19/USA/RI-CDC-LC0857747/2022	EPI_ISL_14853257
LC0855967	hCoV-19/USA/VA-CDC-LC0855967/2022	EPI_ISL_14853254
LC0855969	hCoV-19/USA/DC-CDC-LC0855969/2022	EPI_ISL_14853252
LC0855973	hCoV-19/USA/DC-CDC-LC0855973/2022	EPI_ISL_14853250
LC0857217	hCoV-19/USA/MD-CDC-LC0857217/2022	EPI_ISL_14853248
LC0857202	hCoV-19/USA/NC-CDC-LC0857202/2022	EPI_ISL_14853246
LC0857761	hCoV-19/USA/MA-CDC-LC0857761/2022	EPI_ISL_14853247
LC0857188	hCoV-19/USA/NC-CDC-LC0857188/2022	EPI_ISL_14853244
LC0857184	hCoV-19/USA/NC-CDC-LC0857184/2022	EPI_ISL_14853245
LC0857160	hCoV-19/USA/NC-CDC-LC0857160/2022	EPI_ISL_14853241
LC0857163	hCoV-19/USA/VA-CDC-LC0857163/2022	EPI_ISL_14853239
LC0857165	hCoV-19/USA/NC-CDC-LC0857165/2022	EPI_ISL_14853237
LC0857193	hCoV-19/USA/NC-CDC-LC0857193/2022	EPI_ISL_14853235
LC0857191	hCoV-19/USA/NC-CDC-LC0857191/2022	EPI_ISL_14853236
LC0857175	hCoV-19/USA/NC-CDC-LC0857175/2022	EPI_ISL_14853233
LC0857758	hCoV-19/USA/NH-CDC-LC0857758/2022	EPI_ISL_14853231
LC0857198	hCoV-19/USA/NC-CDC-LC0857198/2022	EPI_ISL_14853232
LC0857158	hCoV-19/USA/NC-CDC-LC0857158/2022	EPI_ISL_14853228
LC0857196	hCoV-19/USA/VA-CDC-LC0857196/2022	EPI_ISL_14853225
LC0857156	hCoV-19/USA/DC-CDC-LC0857156/2022	EPI_ISL_14853223
LC0855953	hCoV-19/USA/VA-CDC-LC0855953/2022	EPI_ISL_14853221
LC0857219	hCoV-19/USA/VA-CDC-LC0857219/2022	EPI_ISL_14853220
LC0856997	hCoV-19/USA/MD-CDC-LC0856997/2022	EPI_ISL_14853216
LC0857013	hCoV-19/USA/NC-CDC-LC0857013/2022	EPI_ISL_14853210
LC0857021	hCoV-19/USA/SC-CDC-LC0857021/2022	EPI_ISL_14853199
LC0855989	hCoV-19/USA/NC-CDC-LC0855989/2022	EPI_ISL_14853193
LC0855962	hCoV-19/USA/NC-CDC-LC0855962/2022	EPI_ISL_14853190
LC0855934	hCoV-19/USA/VA-CDC-LC0855934/2022	EPI_ISL_14853183
LC0856489	hCoV-19/USA/NJ-CDC-LC0856489/2022	EPI_ISL_14853166
LC0863756	hCoV-19/USA/CA-CDC-LC0863756/2022	EPI_ISL_14853155
LC0863800	hCoV-19/USA/CA-CDC-LC0863800/2022	EPI_ISL_14853141
LC0863778	hCoV-19/USA/CA-CDC-LC0863778/2022	EPI_ISL_14853138
LC0863822	hCoV-19/USA/CA-CDC-LC0863822/2022	EPI_ISL_14853135
LC0863908	hCoV-19/USA/CA-CDC-LC0863908/2022	EPI_ISL_14853133
LC0863934	hCoV-19/USA/CA-CDC-LC0863934/2022	EPI_ISL_14853131
LC0863799	hCoV-19/USA/CA-CDC-LC0863799/2022	EPI_ISL_14853129
LC0858074	hCoV-19/USA/NJ-CDC-LC0858074/2022	EPI_ISL_14853127
LC0863787	hCoV-19/USA/CA-CDC-LC0863787/2022	EPI_ISL_14853124
LC0863783	hCoV-19/USA/CA-CDC-LC0863783/2022	EPI_ISL_14853117
LC0857778	hCoV-19/USA/NJ-CDC-LC0857778/2022	EPI_ISL_14853114
LC0863931	hCoV-19/USA/CA-CDC-LC0863931/2022	EPI_ISL_14853111
LC0857151	hCoV-19/USA/MD-CDC-LC0857151/2022	EPI_ISL_14853108
LC0862967	hCoV-19/USA/NJ-CDC-LC0862967/2022	EPI_ISL_14853097
LC0862960	hCoV-19/USA/NJ-CDC-LC0862960/2022	EPI_ISL_14853094
LC0856860	hCoV-19/USA/NC-CDC-LC0856860/2022	EPI_ISL_14853079
LC0855520	hCoV-19/USA/NC-CDC-LC0855520/2022	EPI_ISL_14853060
LC0855706	hCoV-19/USA/MD-CDC-LC0855706/2022	EPI_ISL_14853053
LC0855750	hCoV-19/USA/VA-CDC-LC0855750/2022	EPI_ISL_14853044
LC0855585	hCoV-19/USA/VA-CDC-LC0855585/2022	EPI_ISL_14853042
LC0855724	hCoV-19/USA/NC-CDC-LC0855724/2022	EPI_ISL_14853040
LC0855941	hCoV-19/USA/NC-CDC-LC0855941/2022	EPI_ISL_14853038
LC0855548	hCoV-19/USA/SC-CDC-LC0855548/2022	EPI_ISL_14853031
LC0855877	hCoV-19/USA/SC-CDC-LC0855877/2022	EPI_ISL_14853024
LC0855886	hCoV-19/USA/DC-CDC-LC0855886/2022	EPI_ISL_14853010
LC0863046	hCoV-19/USA/NJ-CDC-LC0863046/2022	EPI_ISL_14852999
LC0863120	hCoV-19/USA/NY-CDC-LC0863120/2022	EPI_ISL_14852988
LC0862821	hCoV-19/USA/NJ-CDC-LC0862821/2022	EPI_ISL_14852985
LC0862944	hCoV-19/USA/NY-CDC-LC0862944/2022	EPI_ISL_14852982
LC0862680	hCoV-19/USA/NJ-CDC-LC0862680/2022	EPI_ISL_14852980
LC0857152	hCoV-19/USA/MD-CDC-LC0857152/2022	EPI_ISL_14852977
LC0857170	hCoV-19/USA/FL-CDC-LC0857170/2022	EPI_ISL_14852975
LC0857775	hCoV-19/USA/DE-CDC-LC0857775/2022	EPI_ISL_14852973
LC0857149	hCoV-19/USA/MD-CDC-LC0857149/2022	EPI_ISL_14852970
LC0858038	hCoV-19/USA/AL-CDC-LC0858038/2022	EPI_ISL_14852949
LC0858199	hCoV-19/USA/TN-CDC-LC0858199/2022	EPI_ISL_14852947
LC0858041	hCoV-19/USA/GA-CDC-LC0858041/2022	EPI_ISL_14852945
LC0858031	hCoV-19/USA/FL-CDC-LC0858031/2022	EPI_ISL_14852942
LC0862942	hCoV-19/USA/NJ-CDC-LC0862942/2022	EPI_ISL_14852939
LC0863055	hCoV-19/USA/NJ-CDC-LC0863055/2022	EPI_ISL_14852936
LC0857063	hCoV-19/USA/FL-CDC-LC0857063/2022	EPI_ISL_14852934
LC0856527	hCoV-19/USA/NJ-CDC-LC0856527/2022	EPI_ISL_14852931
LC0856292	hCoV-19/USA/NJ-CDC-LC0856292/2022	EPI_ISL_14852928
LC0856537	hCoV-19/USA/NJ-CDC-LC0856537/2022	EPI_ISL_14852925
LC0856510	hCoV-19/USA/NJ-CDC-LC0856510/2022	EPI_ISL_14852922
LC0856534	hCoV-19/USA/CT-CDC-LC0856534/2022	EPI_ISL_14852920
LC0856864	hCoV-19/USA/NC-CDC-LC0856864/2022	EPI_ISL_14852918
LC0856968	hCoV-19/USA/NC-CDC-LC0856968/2022	EPI_ISL_14852916
LC0856868	hCoV-19/USA/NC-CDC-LC0856868/2022	EPI_ISL_14852910
