## Supplementary Data for "A program for real-time surveillance of SARS-CoV-2 genetics" (part 27 of 123)

### Sheet: GISAID (continued)
LCID	Virus name	Accession ID
LC0856532	hCoV-19/USA/NY-CDC-LC0856532/2022	EPI_ISL_14852908
LC0856855	hCoV-19/USA/NC-CDC-LC0856855/2022	EPI_ISL_14852909
LC0856971	hCoV-19/USA/VA-CDC-LC0856971/2022	EPI_ISL_14852905
LC0856515	hCoV-19/USA/CT-CDC-LC0856515/2022	EPI_ISL_14852898
LC0857221	hCoV-19/USA/NC-CDC-LC0857221/2022	EPI_ISL_14852896
LC0857680	hCoV-19/USA/RI-CDC-LC0857680/2022	EPI_ISL_14852897
LC0857683	hCoV-19/USA/CT-CDC-LC0857683/2022	EPI_ISL_14852891
LC0857066	hCoV-19/USA/FL-CDC-LC0857066/2022	EPI_ISL_14852889
LC0857065	hCoV-19/USA/AL-CDC-LC0857065/2022	EPI_ISL_14852890
LC0856966	hCoV-19/USA/VA-CDC-LC0856966/2022	EPI_ISL_14852867
LC0856978	hCoV-19/USA/VA-CDC-LC0856978/2022	EPI_ISL_14852868
LC0855718	hCoV-19/USA/SC-CDC-LC0855718/2022	EPI_ISL_14852865
LC0863293	hCoV-19/USA/CA-CDC-LC0863293/2022	EPI_ISL_14852838
LC0863299	hCoV-19/USA/CA-CDC-LC0863299/2022	EPI_ISL_14852827
LC0863319	hCoV-19/USA/CA-CDC-LC0863319/2022	EPI_ISL_14852825
LC0863446	hCoV-19/USA/CA-CDC-LC0863446/2022	EPI_ISL_14852822
LC0863329	hCoV-19/USA/CA-CDC-LC0863329/2022	EPI_ISL_14852811
LC0863911	hCoV-19/USA/CA-CDC-LC0863911/2022	EPI_ISL_14852802
LC0863461	hCoV-19/USA/CA-CDC-LC0863461/2022	EPI_ISL_14852791
LC0863462	hCoV-19/USA/CA-CDC-LC0863462/2022	EPI_ISL_14852789
LC0863843	hCoV-19/USA/CA-CDC-LC0863843/2022	EPI_ISL_14852782
LC0863821	hCoV-19/USA/CA-CDC-LC0863821/2022	EPI_ISL_14852776
LC0863809	hCoV-19/USA/CA-CDC-LC0863809/2022	EPI_ISL_14852773
LC0863805	hCoV-19/USA/CA-CDC-LC0863805/2022	EPI_ISL_14852770
LC0863665	hCoV-19/USA/CA-CDC-LC0863665/2022	EPI_ISL_14852768
LC0051472	hCoV-19/USA/NC-CDC-LC0051472/2021	EPI_ISL_1928762
LC0863668	hCoV-19/USA/CA-CDC-LC0863668/2022	EPI_ISL_14852766
LC0863279	hCoV-19/USA/CA-CDC-LC0863279/2022	EPI_ISL_14852764
LC0863670	hCoV-19/USA/CA-CDC-LC0863670/2022	EPI_ISL_14852765
LC0863917	hCoV-19/USA/CA-CDC-LC0863917/2022	EPI_ISL_14852762
LC0863445	hCoV-19/USA/CA-CDC-LC0863445/2022	EPI_ISL_14852760
LC0863675	hCoV-19/USA/CA-CDC-LC0863675/2022	EPI_ISL_14852758
LC0863666	hCoV-19/USA/CA-CDC-LC0863666/2022	EPI_ISL_14852759
LC0863320	hCoV-19/USA/CA-CDC-LC0863320/2022	EPI_ISL_14852755
LC0863660	hCoV-19/USA/CA-CDC-LC0863660/2022	EPI_ISL_14852752
LC0863413	hCoV-19/USA/CA-CDC-LC0863413/2022	EPI_ISL_14852749
LC0856276	hCoV-19/USA/VA-CDC-LC0856276/2022	EPI_ISL_14852747
LC0856174	hCoV-19/USA/VA-CDC-LC0856174/2022	EPI_ISL_14852745
LC0856171	hCoV-19/USA/VA-CDC-LC0856171/2022	EPI_ISL_14852742
LC0863035	hCoV-19/USA/NY-CDC-LC0863035/2022	EPI_ISL_14852739
LC0863134	hCoV-19/USA/NY-CDC-LC0863134/2022	EPI_ISL_14852737
LC0856223	hCoV-19/USA/VA-CDC-LC0856223/2022	EPI_ISL_14852732
LC0856054	hCoV-19/USA/VA-CDC-LC0856054/2022	EPI_ISL_14852730
LC0856034	hCoV-19/USA/VA-CDC-LC0856034/2022	EPI_ISL_14852731
LC0856199	hCoV-19/USA/NC-CDC-LC0856199/2022	EPI_ISL_14852727
LC0856240	hCoV-19/USA/NC-CDC-LC0856240/2022	EPI_ISL_14852724
LC0856108	hCoV-19/USA/NC-CDC-LC0856108/2022	EPI_ISL_14852722
LC0856121	hCoV-19/USA/NC-CDC-LC0856121/2022	EPI_ISL_14852723
LC0856109	hCoV-19/USA/NC-CDC-LC0856109/2022	EPI_ISL_14852720
LC0856189	hCoV-19/USA/NC-CDC-LC0856189/2022	EPI_ISL_14852721
LC0862676	hCoV-19/USA/NJ-CDC-LC0862676/2022	EPI_ISL_14852700
LC0862447	hCoV-19/USA/RI-CDC-LC0862447/2022	EPI_ISL_14852698
LC0862443	hCoV-19/USA/PA-CDC-LC0862443/2022	EPI_ISL_14852696
LC0862449	hCoV-19/USA/NY-CDC-LC0862449/2022	EPI_ISL_14852693
LC0862910	hCoV-19/USA/NJ-CDC-LC0862910/2022	EPI_ISL_14852690
LC0862759	hCoV-19/USA/PA-CDC-LC0862759/2022	EPI_ISL_14852688
LC0856226	hCoV-19/USA/NC-CDC-LC0856226/2022	EPI_ISL_14852682
LC0854883	hCoV-19/USA/MD-CDC-LC0854883/2022	EPI_ISL_14852680
LC0854841	hCoV-19/USA/GA-CDC-LC0854841/2022	EPI_ISL_14852678
LC0856266	hCoV-19/USA/VA-CDC-LC0856266/2022	EPI_ISL_14852675
LC0856271	hCoV-19/USA/VA-CDC-LC0856271/2022	EPI_ISL_14852673
LC0856270	hCoV-19/USA/VA-CDC-LC0856270/2022	EPI_ISL_14852671
LC0856272	hCoV-19/USA/VA-CDC-LC0856272/2022	EPI_ISL_14852669
LC0856209	hCoV-19/USA/NC-CDC-LC0856209/2022	EPI_ISL_14852667
LC0856150	hCoV-19/USA/NC-CDC-LC0856150/2022	EPI_ISL_14852664
LC0856120	hCoV-19/USA/NC-CDC-LC0856120/2022	EPI_ISL_14852661
LC0856114	hCoV-19/USA/NC-CDC-LC0856114/2022	EPI_ISL_14852658
LC0856107	hCoV-19/USA/NC-CDC-LC0856107/2022	EPI_ISL_14852656
LC0856112	hCoV-19/USA/NC-CDC-LC0856112/2022	EPI_ISL_14852657
LC0856029	hCoV-19/USA/NC-CDC-LC0856029/2022	EPI_ISL_14852653
LC0854854	hCoV-19/USA/NC-CDC-LC0854854/2022	EPI_ISL_14852650
LC0854863	hCoV-19/USA/NC-CDC-LC0854863/2022	EPI_ISL_14852647
LC0854895	hCoV-19/USA/SC-CDC-LC0854895/2022	EPI_ISL_14852645
LC0854892	hCoV-19/USA/MD-CDC-LC0854892/2022	EPI_ISL_14852642
LC0854881	hCoV-19/USA/MD-CDC-LC0854881/2022	EPI_ISL_14852640
LC0854849	hCoV-19/USA/VA-CDC-LC0854849/2022	EPI_ISL_14852641
LC0854870	hCoV-19/USA/VA-CDC-LC0854870/2022	EPI_ISL_14852638
LC0854928	hCoV-19/USA/DC-CDC-LC0854928/2022	EPI_ISL_14852639
LC0854869	hCoV-19/USA/DC-CDC-LC0854869/2022	EPI_ISL_14852636
LC0854897	hCoV-19/USA/DC-CDC-LC0854897/2022	EPI_ISL_14852637
LC0854855	hCoV-19/USA/NC-CDC-LC0854855/2022	EPI_ISL_14852634
LC0854921	hCoV-19/USA/VA-CDC-LC0854921/2022	EPI_ISL_14852632
LC0854861	hCoV-19/USA/VA-CDC-LC0854861/2022	EPI_ISL_14852629
LC0854856	hCoV-19/USA/GA-CDC-LC0854856/2022	EPI_ISL_14852627
LC0854915	hCoV-19/USA/NC-CDC-LC0854915/2022	EPI_ISL_14852625
LC0854859	hCoV-19/USA/GA-CDC-LC0854859/2022	EPI_ISL_14852626
LC0854909	hCoV-19/USA/VA-CDC-LC0854909/2022	EPI_ISL_14852623
LC0856228	hCoV-19/USA/SC-CDC-LC0856228/2022	EPI_ISL_14852620
LC0856246	hCoV-19/USA/NC-CDC-LC0856246/2022	EPI_ISL_14852618
LC0856251	hCoV-19/USA/NC-CDC-LC0856251/2022	EPI_ISL_14852616
LC0856178	hCoV-19/USA/VA-CDC-LC0856178/2022	EPI_ISL_14852614
LC0856210	hCoV-19/USA/DC-CDC-LC0856210/2022	EPI_ISL_14852612
LC0856221	hCoV-19/USA/VA-CDC-LC0856221/2022	EPI_ISL_14852610
LC0862912	hCoV-19/USA/NJ-CDC-LC0862912/2022	EPI_ISL_14852608
LC0856032	hCoV-19/USA/DC-CDC-LC0856032/2022	EPI_ISL_14852606
LC0856175	hCoV-19/USA/VA-CDC-LC0856175/2022	EPI_ISL_14852603
LC0856084	hCoV-19/USA/DC-CDC-LC0856084/2022	EPI_ISL_14852600
LC0856095	hCoV-19/USA/NC-CDC-LC0856095/2022	EPI_ISL_14852598
LC0863438	hCoV-19/USA/CA-CDC-LC0863438/2022	EPI_ISL_14852596
LC0856015	hCoV-19/USA/NC-CDC-LC0856015/2022	EPI_ISL_14852594
LC0856100	hCoV-19/USA/NC-CDC-LC0856100/2022	EPI_ISL_14852591
LC0856154	hCoV-19/USA/NC-CDC-LC0856154/2022	EPI_ISL_14852584
LC0856185	hCoV-19/USA/SC-CDC-LC0856185/2022	EPI_ISL_14852581
LC0856234	hCoV-19/USA/SC-CDC-LC0856234/2022	EPI_ISL_14852579
LC0856275	hCoV-19/USA/NC-CDC-LC0856275/2022	EPI_ISL_14852576
LC0856235	hCoV-19/USA/NC-CDC-LC0856235/2022	EPI_ISL_14852569
LC0856253	hCoV-19/USA/NC-CDC-LC0856253/2022	EPI_ISL_14852566
LC0856128	hCoV-19/USA/NC-CDC-LC0856128/2022	EPI_ISL_14852563
LC0856263	hCoV-19/USA/NC-CDC-LC0856263/2022	EPI_ISL_14852560
LC0856212	hCoV-19/USA/SC-CDC-LC0856212/2022	EPI_ISL_14852557
LC0857593	hCoV-19/USA/NJ-CDC-LC0857593/2022	EPI_ISL_14852551
LC0857582	hCoV-19/USA/NJ-CDC-LC0857582/2022	EPI_ISL_14852549
LC0857589	hCoV-19/USA/PA-CDC-LC0857589/2022	EPI_ISL_14852546
LC0857586	hCoV-19/USA/NJ-CDC-LC0857586/2022	EPI_ISL_14852544
LC0857581	hCoV-19/USA/NY-CDC-LC0857581/2022	EPI_ISL_14852542
LC0857599	hCoV-19/USA/NY-CDC-LC0857599/2022	EPI_ISL_14852543
LC0857467	hCoV-19/USA/NY-CDC-LC0857467/2022	EPI_ISL_14852540
LC0857591	hCoV-19/USA/NY-CDC-LC0857591/2022	EPI_ISL_14852538
LC0857580	hCoV-19/USA/NY-CDC-LC0857580/2022	EPI_ISL_14852539
LC0857469	hCoV-19/USA/RI-CDC-LC0857469/2022	EPI_ISL_14852536
LC0857605	hCoV-19/USA/NY-CDC-LC0857605/2022	EPI_ISL_14852533
LC0857601	hCoV-19/USA/CT-CDC-LC0857601/2022	EPI_ISL_14852530
LC0857103	hCoV-19/USA/TN-CDC-LC0857103/2022	EPI_ISL_14852528
LC0863425	hCoV-19/USA/CA-CDC-LC0863425/2022	EPI_ISL_14852525
LC0863241	hCoV-19/USA/CA-CDC-LC0863241/2022	EPI_ISL_14852523
LC0863373	hCoV-19/USA/CA-CDC-LC0863373/2022	EPI_ISL_14852521
LC0863376	hCoV-19/USA/CA-CDC-LC0863376/2022	EPI_ISL_14852519
LC0857104	hCoV-19/USA/FL-CDC-LC0857104/2022	EPI_ISL_14852516
LC0857068	hCoV-19/USA/FL-CDC-LC0857068/2022	EPI_ISL_14852514
LC0863345	hCoV-19/USA/CA-CDC-LC0863345/2022	EPI_ISL_14852515
LC0857147	hCoV-19/USA/NC-CDC-LC0857147/2022	EPI_ISL_14852512
LC0857148	hCoV-19/USA/NC-CDC-LC0857148/2022	EPI_ISL_14852510
LC0863421	hCoV-19/USA/CA-CDC-LC0863421/2022	EPI_ISL_14852508
LC0856848	hCoV-19/USA/NJ-CDC-LC0856848/2022	EPI_ISL_14852505
LC0856843	hCoV-19/USA/RI-CDC-LC0856843/2022	EPI_ISL_14852503
LC0863215	hCoV-19/USA/CA-CDC-LC0863215/2022	EPI_ISL_14852501
LC0863201	hCoV-19/USA/CA-CDC-LC0863201/2022	EPI_ISL_14852498
LC0863187	hCoV-19/USA/CA-CDC-LC0863187/2022	EPI_ISL_14852495
LC0863205	hCoV-19/USA/CA-CDC-LC0863205/2022	EPI_ISL_14852492
LC0863218	hCoV-19/USA/CA-CDC-LC0863218/2022	EPI_ISL_14852490
LC0863354	hCoV-19/USA/CA-CDC-LC0863354/2022	EPI_ISL_14852483
LC0856621	hCoV-19/USA/NJ-CDC-LC0856621/2022	EPI_ISL_14852478
LC0856844	hCoV-19/USA/RI-CDC-LC0856844/2022	EPI_ISL_14852476
LC0856626	hCoV-19/USA/NJ-CDC-LC0856626/2022	EPI_ISL_14852471
LC0856631	hCoV-19/USA/NJ-CDC-LC0856631/2022	EPI_ISL_14852469
LC0863687	hCoV-19/USA/CA-CDC-LC0863687/2022	EPI_ISL_14852467
LC0856630	hCoV-19/USA/NJ-CDC-LC0856630/2022	EPI_ISL_14852465
LC0856644	hCoV-19/USA/NY-CDC-LC0856644/2022	EPI_ISL_14852463
LC0863308	hCoV-19/USA/CA-CDC-LC0863308/2022	EPI_ISL_14852460
LC0863683	hCoV-19/USA/CA-CDC-LC0863683/2022	EPI_ISL_14852458
LC0863382	hCoV-19/USA/CA-CDC-LC0863382/2022	EPI_ISL_14852454
LC0862182	hCoV-19/USA/CA-CDC-LC0862182/2022	EPI_ISL_14852451
LC0862166	hCoV-19/USA/CA-CDC-LC0862166/2022	EPI_ISL_14852445
LC0857976	hCoV-19/USA/NY-CDC-LC0857976/2022	EPI_ISL_14852442
LC0862444	hCoV-19/USA/NE-CDC-LC0862444/2022	EPI_ISL_14852437
LC0862916	hCoV-19/USA/NJ-CDC-LC0862916/2022	EPI_ISL_14852435
LC0856135	hCoV-19/USA/NY-CDC-LC0856135/2022	EPI_ISL_14852433
LC0862450	hCoV-19/USA/NY-CDC-LC0862450/2022	EPI_ISL_14852434
LC0862165	hCoV-19/USA/CA-CDC-LC0862165/2022	EPI_ISL_14852431
LC0862177	hCoV-19/USA/CA-CDC-LC0862177/2022	EPI_ISL_14852429
LC0862198	hCoV-19/USA/CA-CDC-LC0862198/2022	EPI_ISL_14852426
LC0862200	hCoV-19/USA/CA-CDC-LC0862200/2022	EPI_ISL_14852424
LC0862156	hCoV-19/USA/CA-CDC-LC0862156/2022	EPI_ISL_14852422
LC0862201	hCoV-19/USA/CA-CDC-LC0862201/2022	EPI_ISL_14852423
LC0862181	hCoV-19/USA/CA-CDC-LC0862181/2022	EPI_ISL_14852420
LC0862215	hCoV-19/USA/CA-CDC-LC0862215/2022	EPI_ISL_14852418
LC0855577	hCoV-19/USA/MD-CDC-LC0855577/2022	EPI_ISL_14852415
LC0862208	hCoV-19/USA/CA-CDC-LC0862208/2022	EPI_ISL_14852412
LC0862167	hCoV-19/USA/CA-CDC-LC0862167/2022	EPI_ISL_14852410
LC0862452	hCoV-19/USA/CT-CDC-LC0862452/2022	EPI_ISL_14852408
LC0863386	hCoV-19/USA/CA-CDC-LC0863386/2022	EPI_ISL_14852405
LC0863406	hCoV-19/USA/CA-CDC-LC0863406/2022	EPI_ISL_14852398
LC0863384	hCoV-19/USA/CA-CDC-LC0863384/2022	EPI_ISL_14852396
LC0863380	hCoV-19/USA/CA-CDC-LC0863380/2022	EPI_ISL_14852393
LC0863363	hCoV-19/USA/CA-CDC-LC0863363/2022	EPI_ISL_14852391
LC0863366	hCoV-19/USA/CA-CDC-LC0863366/2022	EPI_ISL_14852392
LC0863296	hCoV-19/USA/CA-CDC-LC0863296/2022	EPI_ISL_14852389
LC0863297	hCoV-19/USA/CA-CDC-LC0863297/2022	EPI_ISL_14852387
LC0863388	hCoV-19/USA/CA-CDC-LC0863388/2022	EPI_ISL_14852385
LC0862446	hCoV-19/USA/CT-CDC-LC0862446/2022	EPI_ISL_14852382
LC0862451	hCoV-19/USA/NY-CDC-LC0862451/2022	EPI_ISL_14852380
LC0862437	hCoV-19/USA/NJ-CDC-LC0862437/2022	EPI_ISL_14852378
LC0862438	hCoV-19/USA/TX-CDC-LC0862438/2022	EPI_ISL_14852379
LC0862932	hCoV-19/USA/NY-CDC-LC0862932/2022	EPI_ISL_14852376
LC0862441	hCoV-19/USA/CT-CDC-LC0862441/2022	EPI_ISL_14852377
LC0862825	hCoV-19/USA/MA-CDC-LC0862825/2022	EPI_ISL_14852371
LC0862818	hCoV-19/USA/MI-CDC-LC0862818/2022	EPI_ISL_14852369
LC0863940	hCoV-19/USA/CA-CDC-LC0863940/2022	EPI_ISL_14852367
LC0863450	hCoV-19/USA/CA-CDC-LC0863450/2022	EPI_ISL_14852365
LC0863290	hCoV-19/USA/CA-CDC-LC0863290/2022	EPI_ISL_14852363
LC0857959	hCoV-19/USA/NJ-CDC-LC0857959/2022	EPI_ISL_14852357
LC0858050	hCoV-19/USA/NJ-CDC-LC0858050/2022	EPI_ISL_14852355
LC0858046	hCoV-19/USA/NJ-CDC-LC0858046/2022	EPI_ISL_14852352
LC0858048	hCoV-19/USA/NY-CDC-LC0858048/2022	EPI_ISL_14852350
LC0858543	hCoV-19/USA/NJ-CDC-LC0858543/2022	EPI_ISL_14852351
LC0858216	hCoV-19/USA/FL-CDC-LC0858216/2022	EPI_ISL_14852348
LC0857914	hCoV-19/USA/FL-CDC-LC0857914/2022	EPI_ISL_14852346
LC0857915	hCoV-19/USA/FL-CDC-LC0857915/2022	EPI_ISL_14852344
LC0858026	hCoV-19/USA/AL-CDC-LC0858026/2022	EPI_ISL_14852338
LC0858027	hCoV-19/USA/TN-CDC-LC0858027/2022	EPI_ISL_14852336
LC0858044	hCoV-19/USA/NJ-CDC-LC0858044/2022	EPI_ISL_14852333
LC0858196	hCoV-19/USA/FL-CDC-LC0858196/2022	EPI_ISL_14852330
LC0861579	hCoV-19/USA/CA-CDC-LC0861579/2022	EPI_ISL_14852328
LC0858558	hCoV-19/USA/NJ-CDC-LC0858558/2022	EPI_ISL_14852323
LC0857952	hCoV-19/USA/NJ-CDC-LC0857952/2022	EPI_ISL_14852324
LC0858561	hCoV-19/USA/RI-CDC-LC0858561/2022	EPI_ISL_14852320
LC0858568	hCoV-19/USA/RI-CDC-LC0858568/2022	EPI_ISL_14852317
LC0858580	hCoV-19/USA/RI-CDC-LC0858580/2022	EPI_ISL_14852315
LC0858560	hCoV-19/USA/RI-CDC-LC0858560/2022	EPI_ISL_14852316
LC0858551	hCoV-19/USA/NY-CDC-LC0858551/2022	EPI_ISL_14852313
LC0858231	hCoV-19/USA/FL-CDC-LC0858231/2022	EPI_ISL_14852307
LC0858557	hCoV-19/USA/PA-CDC-LC0858557/2022	EPI_ISL_14852305
LC0857920	hCoV-19/USA/FL-CDC-LC0857920/2022	EPI_ISL_14852302
LC0858007	hCoV-19/USA/FL-CDC-LC0858007/2022	EPI_ISL_14852300
LC0858386	hCoV-19/USA/FL-CDC-LC0858386/2022	EPI_ISL_14852297
LC0858382	hCoV-19/USA/TN-CDC-LC0858382/2022	EPI_ISL_14852295
LC0858384	hCoV-19/USA/FL-CDC-LC0858384/2022	EPI_ISL_14852296
LC0858378	hCoV-19/USA/FL-CDC-LC0858378/2022	EPI_ISL_14852293
LC0858571	hCoV-19/USA/NY-CDC-LC0858571/2022	EPI_ISL_14852291
LC0863830	hCoV-19/USA/CA-CDC-LC0863830/2022	EPI_ISL_14852289
LC0857958	hCoV-19/USA/NY-CDC-LC0857958/2022	EPI_ISL_14852290
LC0858043	hCoV-19/USA/GA-CDC-LC0858043/2022	EPI_ISL_14852286
LC0858103	hCoV-19/USA/FL-CDC-LC0858103/2022	EPI_ISL_14852283
LC0858009	hCoV-19/USA/FL-CDC-LC0858009/2022	EPI_ISL_14852281
LC0858017	hCoV-19/USA/FL-CDC-LC0858017/2022	EPI_ISL_14852282
LC0858385	hCoV-19/USA/FL-CDC-LC0858385/2022	EPI_ISL_14852279
LC0858104	hCoV-19/USA/FL-CDC-LC0858104/2022	EPI_ISL_14852273
LC0863317	hCoV-19/USA/CA-CDC-LC0863317/2022	EPI_ISL_14852270
LC0858480	hCoV-19/USA/MS-CDC-LC0858480/2022	EPI_ISL_14852268
LC0858484	hCoV-19/USA/MS-CDC-LC0858484/2022	EPI_ISL_14852265
LC0857951	hCoV-19/USA/NJ-CDC-LC0857951/2022	EPI_ISL_14852263
LC0854589	hCoV-19/USA/NC-CDC-LC0854589/2022	EPI_ISL_14852261
LC0854554	hCoV-19/USA/SC-CDC-LC0854554/2022	EPI_ISL_14852254
LC0854491	hCoV-19/USA/VA-CDC-LC0854491/2022	EPI_ISL_14852252
LC0863410	hCoV-19/USA/CA-CDC-LC0863410/2022	EPI_ISL_14852245
LC0854385	hCoV-19/USA/VA-CDC-LC0854385/2022	EPI_ISL_14852242
LC0854395	hCoV-19/USA/NC-CDC-LC0854395/2022	EPI_ISL_14852240
LC0854386	hCoV-19/USA/VA-CDC-LC0854386/2022	EPI_ISL_14852237
LC0854353	hCoV-19/USA/NC-CDC-LC0854353/2022	EPI_ISL_14852235
LC0854349	hCoV-19/USA/NC-CDC-LC0854349/2022	EPI_ISL_14852232
LC0854351	hCoV-19/USA/NC-CDC-LC0854351/2022	EPI_ISL_14852230
LC0854552	hCoV-19/USA/NC-CDC-LC0854552/2022	EPI_ISL_14852228
LC0854263	hCoV-19/USA/DC-CDC-LC0854263/2022	EPI_ISL_14852226
LC0854265	hCoV-19/USA/DC-CDC-LC0854265/2022	EPI_ISL_14852227
LC0854551	hCoV-19/USA/NC-CDC-LC0854551/2022	EPI_ISL_14852224
LC0854167	hCoV-19/USA/NC-CDC-LC0854167/2022	EPI_ISL_14852221
LC0854612	hCoV-19/USA/NC-CDC-LC0854612/2022	EPI_ISL_14852218
LC0854456	hCoV-19/USA/VA-CDC-LC0854456/2022	EPI_ISL_14852216
LC0861575	hCoV-19/USA/CA-CDC-LC0861575/2022	EPI_ISL_14852213
LC0861561	hCoV-19/USA/CA-CDC-LC0861561/2022	EPI_ISL_14852210
LC0856111	hCoV-19/USA/NC-CDC-LC0856111/2022	EPI_ISL_14852208
LC0863037	hCoV-19/USA/NJ-CDC-LC0863037/2022	EPI_ISL_14852203
LC0858497	hCoV-19/USA/NY-CDC-LC0858497/2022	EPI_ISL_14852201
LC0861573	hCoV-19/USA/CA-CDC-LC0861573/2022	EPI_ISL_14852199
LC0858490	hCoV-19/USA/NJ-CDC-LC0858490/2022	EPI_ISL_14852197
LC0861574	hCoV-19/USA/CA-CDC-LC0861574/2022	EPI_ISL_14852198
LC0861623	hCoV-19/USA/CA-CDC-LC0861623/2022	EPI_ISL_14852195
LC0861586	hCoV-19/USA/CA-CDC-LC0861586/2022	EPI_ISL_14852193
LC0861618	hCoV-19/USA/CA-CDC-LC0861618/2022	EPI_ISL_14852191
LC0861610	hCoV-19/USA/CA-CDC-LC0861610/2022	EPI_ISL_14852189
LC0861612	hCoV-19/USA/CA-CDC-LC0861612/2022	EPI_ISL_14852190
LC0861583	hCoV-19/USA/CA-CDC-LC0861583/2022	EPI_ISL_14852187
LC0861622	hCoV-19/USA/CA-CDC-LC0861622/2022	EPI_ISL_14852188
LC0861082	hCoV-19/USA/CA-CDC-LC0861082/2022	EPI_ISL_14852184
LC0861617	hCoV-19/USA/CA-CDC-LC0861617/2022	EPI_ISL_14852181
LC0858518	hCoV-19/USA/MA-CDC-LC0858518/2022	EPI_ISL_14852179
LC0854739	hCoV-19/USA/IN-CDC-LC0854739/2022	EPI_ISL_14852177
LC0854281	hCoV-19/USA/VA-CDC-LC0854281/2022	EPI_ISL_14852175
LC0854644	hCoV-19/USA/NC-CDC-LC0854644/2022	EPI_ISL_14852170
LC0854555	hCoV-19/USA/NC-CDC-LC0854555/2022	EPI_ISL_14852168
LC0854562	hCoV-19/USA/NC-CDC-LC0854562/2022	EPI_ISL_14852169
LC0854639	hCoV-19/USA/VA-CDC-LC0854639/2022	EPI_ISL_14852166
LC0854383	hCoV-19/USA/VA-CDC-LC0854383/2022	EPI_ISL_14852163
LC0854267	hCoV-19/USA/MD-CDC-LC0854267/2022	EPI_ISL_14852161
LC0854713	hCoV-19/USA/CA-CDC-LC0854713/2022	EPI_ISL_14852158
LC0862140	hCoV-19/USA/HI-CDC-LC0862140/2022	EPI_ISL_14852155
LC0862203	hCoV-19/USA/CA-CDC-LC0862203/2022	EPI_ISL_14852153
LC0857925	hCoV-19/USA/NJ-CDC-LC0857925/2022	EPI_ISL_14852154
LC0862750	hCoV-19/USA/IN-CDC-LC0862750/2022	EPI_ISL_14852150
LC0854254	hCoV-19/USA/NC-CDC-LC0854254/2022	EPI_ISL_14852148
LC0854718	hCoV-19/USA/FL-CDC-LC0854718/2022	EPI_ISL_14852146
LC0854716	hCoV-19/USA/NY-CDC-LC0854716/2022	EPI_ISL_14852144
LC0863400	hCoV-19/USA/CA-CDC-LC0863400/2022	EPI_ISL_14852142
LC0854459	hCoV-19/USA/VA-CDC-LC0854459/2022	EPI_ISL_14852140
LC0856384	hCoV-19/USA/NJ-CDC-LC0856384/2022	EPI_ISL_14852138
LC0856683	hCoV-19/USA/NJ-CDC-LC0856683/2022	EPI_ISL_14852139
LC0856413	hCoV-19/USA/NJ-CDC-LC0856413/2022	EPI_ISL_14852135
LC0857323	hCoV-19/USA/RI-CDC-LC0857323/2022	EPI_ISL_14852132
LC0857332	hCoV-19/USA/NH-CDC-LC0857332/2022	EPI_ISL_14852130
LC0857812	hCoV-19/USA/NY-CDC-LC0857812/2022	EPI_ISL_14852127
LC0857811	hCoV-19/USA/NY-CDC-LC0857811/2022	EPI_ISL_14852125
LC0857646	hCoV-19/USA/NJ-CDC-LC0857646/2022	EPI_ISL_14852122
LC0857396	hCoV-19/USA/NJ-CDC-LC0857396/2022	EPI_ISL_14852120
LC0857643	hCoV-19/USA/NJ-CDC-LC0857643/2022	EPI_ISL_14852118
LC0857618	hCoV-19/USA/PA-CDC-LC0857618/2022	EPI_ISL_14852116
LC0857807	hCoV-19/USA/NJ-CDC-LC0857807/2022	EPI_ISL_14852114
LC0857808	hCoV-19/USA/NJ-CDC-LC0857808/2022	EPI_ISL_14852112
LC0856578	hCoV-19/USA/NJ-CDC-LC0856578/2022	EPI_ISL_14852110
LC0856383	hCoV-19/USA/RI-CDC-LC0856383/2022	EPI_ISL_14852107
LC0856690	hCoV-19/USA/ID-CDC-LC0856690/2022	EPI_ISL_14852105
LC0856686	hCoV-19/USA/CT-CDC-LC0856686/2022	EPI_ISL_14852106
LC0856941	hCoV-19/USA/NJ-CDC-LC0856941/2022	EPI_ISL_14852103
LC0856943	hCoV-19/USA/NJ-CDC-LC0856943/2022	EPI_ISL_14852100
LC0856415	hCoV-19/USA/NJ-CDC-LC0856415/2022	EPI_ISL_14852098
LC0856940	hCoV-19/USA/NJ-CDC-LC0856940/2022	EPI_ISL_14852099
LC0856576	hCoV-19/USA/DE-CDC-LC0856576/2022	EPI_ISL_14852096
LC0856752	hCoV-19/USA/PA-CDC-LC0856752/2022	EPI_ISL_14852094
LC0856746	hCoV-19/USA/NY-CDC-LC0856746/2022	EPI_ISL_14852091
LC0856745	hCoV-19/USA/NH-CDC-LC0856745/2022	EPI_ISL_14852088
LC0856892	hCoV-19/USA/NH-CDC-LC0856892/2022	EPI_ISL_14852086
LC0856891	hCoV-19/USA/NH-CDC-LC0856891/2022	EPI_ISL_14852087
LC0856409	hCoV-19/USA/RI-CDC-LC0856409/2022	EPI_ISL_14852084
LC0857403	hCoV-19/USA/NJ-CDC-LC0857403/2022	EPI_ISL_14852081
LC0857280	hCoV-19/USA/NJ-CDC-LC0857280/2022	EPI_ISL_14852079
LC0859683	hCoV-19/USA/CA-CDC-LC0859683/2022	EPI_ISL_14852076
LC0858493	hCoV-19/USA/NJ-CDC-LC0858493/2022	EPI_ISL_14852074
LC0859677	hCoV-19/USA/CA-CDC-LC0859677/2022	EPI_ISL_14852071
LC0857997	hCoV-19/USA/NY-CDC-LC0857997/2022	EPI_ISL_14852069
LC0858005	hCoV-19/USA/NC-CDC-LC0858005/2022	EPI_ISL_14852066
LC0857994	hCoV-19/USA/NJ-CDC-LC0857994/2022	EPI_ISL_14852064
LC0857865	hCoV-19/USA/NJ-CDC-LC0857865/2022	EPI_ISL_14852062
LC0858520	hCoV-19/USA/NJ-CDC-LC0858520/2022	EPI_ISL_14852060
LC0857996	hCoV-19/USA/NY-CDC-LC0857996/2022	EPI_ISL_14852057
LC0857929	hCoV-19/USA/NY-CDC-LC0857929/2022	EPI_ISL_14852054
LC0854340	hCoV-19/USA/NJ-CDC-LC0854340/2022	EPI_ISL_14852052
LC0859476	hCoV-19/USA/CA-CDC-LC0859476/2022	EPI_ISL_14852053
LC0858379	hCoV-19/USA/FL-CDC-LC0858379/2022	EPI_ISL_14852050
LC0857328	hCoV-19/USA/NJ-CDC-LC0857328/2022	EPI_ISL_14852047
LC0857691	hCoV-19/USA/NY-CDC-LC0857691/2022	EPI_ISL_14852045
LC0857686	hCoV-19/USA/CT-CDC-LC0857686/2022	EPI_ISL_14852043
LC0857689	hCoV-19/USA/NY-CDC-LC0857689/2022	EPI_ISL_14852041
LC0857637	hCoV-19/USA/NJ-CDC-LC0857637/2022	EPI_ISL_14852039
LC0857277	hCoV-19/USA/NY-CDC-LC0857277/2022	EPI_ISL_14852037
LC0858232	hCoV-19/USA/FL-CDC-LC0858232/2022	EPI_ISL_14852034
LC0863312	hCoV-19/USA/CA-CDC-LC0863312/2022	EPI_ISL_14852032
LC0858214	hCoV-19/USA/FL-CDC-LC0858214/2022	EPI_ISL_14852033
LC0863337	hCoV-19/USA/CA-CDC-LC0863337/2022	EPI_ISL_14852029
LC0863374	hCoV-19/USA/CA-CDC-LC0863374/2022	EPI_ISL_14852027
LC0863378	hCoV-19/USA/CA-CDC-LC0863378/2022	EPI_ISL_14852028
LC0857882	hCoV-19/USA/NY-CDC-LC0857882/2022	EPI_ISL_14852025
LC0861615	hCoV-19/USA/CA-CDC-LC0861615/2022	EPI_ISL_14852023
LC0861608	hCoV-19/USA/CA-CDC-LC0861608/2022	EPI_ISL_14852021
LC0861601	hCoV-19/USA/CA-CDC-LC0861601/2022	EPI_ISL_14852019
LC0862744	hCoV-19/USA/NY-CDC-LC0862744/2022	EPI_ISL_14852017
LC0862732	hCoV-19/USA/NY-CDC-LC0862732/2022	EPI_ISL_14852015
LC0862720	hCoV-19/USA/NY-CDC-LC0862720/2022	EPI_ISL_14852013
LC0862730	hCoV-19/USA/NY-CDC-LC0862730/2022	EPI_ISL_14852011
LC0862734	hCoV-19/USA/RI-CDC-LC0862734/2022	EPI_ISL_14852008
LC0862733	hCoV-19/USA/RI-CDC-LC0862733/2022	EPI_ISL_14852005
LC0862738	hCoV-19/USA/RI-CDC-LC0862738/2022	EPI_ISL_14852003
LC0862783	hCoV-19/USA/RI-CDC-LC0862783/2022	EPI_ISL_14852004
LC0862724	hCoV-19/USA/RI-CDC-LC0862724/2022	EPI_ISL_14852001
LC0862737	hCoV-19/USA/RI-CDC-LC0862737/2022	EPI_ISL_14852002
LC0862775	hCoV-19/USA/RI-CDC-LC0862775/2022	EPI_ISL_14851998
LC0862745	hCoV-19/USA/NY-CDC-LC0862745/2022	EPI_ISL_14851996
LC0856255	hCoV-19/USA/DC-CDC-LC0856255/2022	EPI_ISL_14851994
LC0862563	hCoV-19/USA/PA-CDC-LC0862563/2022	EPI_ISL_14851992
LC0863106	hCoV-19/USA/PA-CDC-LC0863106/2022	EPI_ISL_14851991
LC0862590	hCoV-19/USA/PA-CDC-LC0862590/2022	EPI_ISL_14851988
LC0856071	hCoV-19/USA/SC-CDC-LC0856071/2022	EPI_ISL_14851986
LC0862721	hCoV-19/USA/NJ-CDC-LC0862721/2022	EPI_ISL_14851984
LC0862599	hCoV-19/USA/NJ-CDC-LC0862599/2022	EPI_ISL_14851982
LC0862789	hCoV-19/USA/NJ-CDC-LC0862789/2022	EPI_ISL_14851980
LC0856027	hCoV-19/USA/NC-CDC-LC0856027/2022	EPI_ISL_14851978
LC0862562	hCoV-19/USA/NJ-CDC-LC0862562/2022	EPI_ISL_14851976
LC0863112	hCoV-19/USA/NY-CDC-LC0863112/2022	EPI_ISL_14851974
LC0862445	hCoV-19/USA/NJ-CDC-LC0862445/2022	EPI_ISL_14851971
LC0860645	hCoV-19/USA/CA-CDC-LC0860645/2022	EPI_ISL_14851968
LC0860574	hCoV-19/USA/CA-CDC-LC0860574/2022	EPI_ISL_14851966
LC0860742	hCoV-19/USA/CA-CDC-LC0860742/2022	EPI_ISL_14851964
LC0860741	hCoV-19/USA/CA-CDC-LC0860741/2022	EPI_ISL_14851962
LC0860735	hCoV-19/USA/CA-CDC-LC0860735/2022	EPI_ISL_14851963
LC0860493	hCoV-19/USA/CA-CDC-LC0860493/2022	EPI_ISL_14851960
LC0860490	hCoV-19/USA/CA-CDC-LC0860490/2022	EPI_ISL_14851961
LC0860561	hCoV-19/USA/CA-CDC-LC0860561/2022	EPI_ISL_14851958
LC0861592	hCoV-19/USA/CA-CDC-LC0861592/2022	EPI_ISL_14851959
LC0860739	hCoV-19/USA/CA-CDC-LC0860739/2022	EPI_ISL_14851956
LC0860396	hCoV-19/USA/CA-CDC-LC0860396/2022	EPI_ISL_14851954
LC0860644	hCoV-19/USA/CA-CDC-LC0860644/2022	EPI_ISL_14851952
LC0860591	hCoV-19/USA/CA-CDC-LC0860591/2022	EPI_ISL_14851949
LC0860572	hCoV-19/USA/CA-CDC-LC0860572/2022	EPI_ISL_14851926
LC0860570	hCoV-19/USA/CA-CDC-LC0860570/2022	EPI_ISL_14851924
LC0860700	hCoV-19/USA/CA-CDC-LC0860700/2022	EPI_ISL_14851925
LC0855304	hCoV-19/USA/MD-CDC-LC0855304/2022	EPI_ISL_14851917
LC0855296	hCoV-19/USA/VA-CDC-LC0855296/2022	EPI_ISL_14851915
LC0855252	hCoV-19/USA/MD-CDC-LC0855252/2022	EPI_ISL_14851916
LC0854974	hCoV-19/USA/NC-CDC-LC0854974/2022	EPI_ISL_14851912
LC0854850	hCoV-19/USA/DC-CDC-LC0854850/2022	EPI_ISL_14851909
LC0855293	hCoV-19/USA/MD-CDC-LC0855293/2022	EPI_ISL_14851906
LC0855294	hCoV-19/USA/DC-CDC-LC0855294/2022	EPI_ISL_14851903
LC0854831	hCoV-19/USA/NC-CDC-LC0854831/2022	EPI_ISL_14851901
LC0855302	hCoV-19/USA/SC-CDC-LC0855302/2022	EPI_ISL_14851899
LC0854969	hCoV-19/USA/NC-CDC-LC0854969/2022	EPI_ISL_14851897
LC0855015	hCoV-19/USA/SC-CDC-LC0855015/2022	EPI_ISL_14851898
LC0855069	hCoV-19/USA/NC-CDC-LC0855069/2022	EPI_ISL_14851894
LC0855383	hCoV-19/USA/NC-CDC-LC0855383/2022	EPI_ISL_14851891
LC0854817	hCoV-19/USA/GA-CDC-LC0854817/2022	EPI_ISL_14851888
LC0855376	hCoV-19/USA/NC-CDC-LC0855376/2022	EPI_ISL_14851883
LC0854961	hCoV-19/USA/NC-CDC-LC0854961/2022	EPI_ISL_14851880
LC0854964	hCoV-19/USA/VA-CDC-LC0854964/2022	EPI_ISL_14851877
LC0855008	hCoV-19/USA/MD-CDC-LC0855008/2022	EPI_ISL_14851875
LC0855501	hCoV-19/USA/NC-CDC-LC0855501/2022	EPI_ISL_14851873
LC0855328	hCoV-19/USA/SC-CDC-LC0855328/2022	EPI_ISL_14851871
LC0855349	hCoV-19/USA/NC-CDC-LC0855349/2022	EPI_ISL_14851872
LC0862669	hCoV-19/USA/NY-CDC-LC0862669/2022	EPI_ISL_14851868
LC0862841	hCoV-19/USA/NJ-CDC-LC0862841/2022	EPI_ISL_14851865
LC0862860	hCoV-19/USA/NJ-CDC-LC0862860/2022	EPI_ISL_14851863
LC0862862	hCoV-19/USA/NJ-CDC-LC0862862/2022	EPI_ISL_14851861
LC0856062	hCoV-19/USA/SC-CDC-LC0856062/2022	EPI_ISL_14851859
LC0855503	hCoV-19/USA/SC-CDC-LC0855503/2022	EPI_ISL_14851857
LC0863059	hCoV-19/USA/NY-CDC-LC0863059/2022	EPI_ISL_14851854
LC0854804	hCoV-19/USA/TN-CDC-LC0854804/2022	EPI_ISL_14851851
LC0855339	hCoV-19/USA/NC-CDC-LC0855339/2022	EPI_ISL_14851849
LC0855310	hCoV-19/USA/NC-CDC-LC0855310/2022	EPI_ISL_14851847
LC0862671	hCoV-19/USA/NY-CDC-LC0862671/2022	EPI_ISL_14851845
LC0862564	hCoV-19/USA/NJ-CDC-LC0862564/2022	EPI_ISL_14851846
LC0855321	hCoV-19/USA/SC-CDC-LC0855321/2022	EPI_ISL_14851842
LC0855332	hCoV-19/USA/NC-CDC-LC0855332/2022	EPI_ISL_14851839
LC0855385	hCoV-19/USA/SC-CDC-LC0855385/2022	EPI_ISL_14851837
LC0854853	hCoV-19/USA/NC-CDC-LC0854853/2022	EPI_ISL_14851834
LC0855324	hCoV-19/USA/MD-CDC-LC0855324/2022	EPI_ISL_14851832
LC0854899	hCoV-19/USA/NC-CDC-LC0854899/2022	EPI_ISL_14851833
LC0855408	hCoV-19/USA/VA-CDC-LC0855408/2022	EPI_ISL_14851830
LC0855407	hCoV-19/USA/MD-CDC-LC0855407/2022	EPI_ISL_14851828
LC0855188	hCoV-19/USA/SC-CDC-LC0855188/2022	EPI_ISL_14851826
LC0861565	hCoV-19/USA/CA-CDC-LC0861565/2022	EPI_ISL_14851820
LC0860734	hCoV-19/USA/CA-CDC-LC0860734/2022	EPI_ISL_14851818
LC0860660	hCoV-19/USA/CA-CDC-LC0860660/2022	EPI_ISL_14851816
LC0860730	hCoV-19/USA/CA-CDC-LC0860730/2022	EPI_ISL_14851817
LC0860732	hCoV-19/USA/CA-CDC-LC0860732/2022	EPI_ISL_14851814
LC0860623	hCoV-19/USA/CA-CDC-LC0860623/2022	EPI_ISL_14851811
LC0861083	hCoV-19/USA/CA-CDC-LC0861083/2022	EPI_ISL_14851807
LC0860581	hCoV-19/USA/CA-CDC-LC0860581/2022	EPI_ISL_14851805
LC0861593	hCoV-19/USA/CA-CDC-LC0861593/2022	EPI_ISL_14851802
LC0863111	hCoV-19/USA/NJ-CDC-LC0863111/2022	EPI_ISL_14851799
LC0863070	hCoV-19/USA/NJ-CDC-LC0863070/2022	EPI_ISL_14851797
LC0860698	hCoV-19/USA/CA-CDC-LC0860698/2022	EPI_ISL_14851795
LC0860699	hCoV-19/USA/CA-CDC-LC0860699/2022	EPI_ISL_14851796
LC0860681	hCoV-19/USA/CA-CDC-LC0860681/2022	EPI_ISL_14851793
LC0860624	hCoV-19/USA/CA-CDC-LC0860624/2022	EPI_ISL_14851791
LC0860659	hCoV-19/USA/CA-CDC-LC0860659/2022	EPI_ISL_14851786
LC0860721	hCoV-19/USA/CA-CDC-LC0860721/2022	EPI_ISL_14851783
LC0860675	hCoV-19/USA/CA-CDC-LC0860675/2022	EPI_ISL_14851780
LC0860726	hCoV-19/USA/CA-CDC-LC0860726/2022	EPI_ISL_14851767
LC0860728	hCoV-19/USA/CA-CDC-LC0860728/2022	EPI_ISL_14851765
LC0860724	hCoV-19/USA/CA-CDC-LC0860724/2022	EPI_ISL_14851762
LC0860594	hCoV-19/USA/CA-CDC-LC0860594/2022	EPI_ISL_14851760
LC0862741	hCoV-19/USA/CT-CDC-LC0862741/2022	EPI_ISL_14851758
LC0862566	hCoV-19/USA/NJ-CDC-LC0862566/2022	EPI_ISL_14851755
LC0860562	hCoV-19/USA/CA-CDC-LC0860562/2022	EPI_ISL_14851752
LC0860597	hCoV-19/USA/CA-CDC-LC0860597/2022	EPI_ISL_14851749
LC0860691	hCoV-19/USA/CA-CDC-LC0860691/2022	EPI_ISL_14851746
LC0860688	hCoV-19/USA/CA-CDC-LC0860688/2022	EPI_ISL_14851744
LC0860705	hCoV-19/USA/CA-CDC-LC0860705/2022	EPI_ISL_14851742
LC0860666	hCoV-19/USA/CA-CDC-LC0860666/2022	EPI_ISL_14851740
LC0860707	hCoV-19/USA/CA-CDC-LC0860707/2022	EPI_ISL_14851741
LC0860633	hCoV-19/USA/CA-CDC-LC0860633/2022	EPI_ISL_14851738
LC0863107	hCoV-19/USA/NY-CDC-LC0863107/2022	EPI_ISL_14851735
LC0862608	hCoV-19/USA/NY-CDC-LC0862608/2022	EPI_ISL_14851733
LC0860677	hCoV-19/USA/CA-CDC-LC0860677/2022	EPI_ISL_14851734
LC0860586	hCoV-19/USA/CA-CDC-LC0860586/2022	EPI_ISL_14851731
LC0862703	hCoV-19/USA/NY-CDC-LC0862703/2022	EPI_ISL_14851728
LC0863060	hCoV-19/USA/NY-CDC-LC0863060/2022	EPI_ISL_14851726
LC0862999	hCoV-19/USA/NJ-CDC-LC0862999/2022	EPI_ISL_14851723
LC0862886	hCoV-19/USA/DE-CDC-LC0862886/2022	EPI_ISL_14851721
LC0862575	hCoV-19/USA/DE-CDC-LC0862575/2022	EPI_ISL_14851719
LC0863153	hCoV-19/USA/DE-CDC-LC0863153/2022	EPI_ISL_14851716
LC0862694	hCoV-19/USA/NY-CDC-LC0862694/2022	EPI_ISL_14851714
LC0863127	hCoV-19/USA/NJ-CDC-LC0863127/2022	EPI_ISL_14851712
LC0862882	hCoV-19/USA/NJ-CDC-LC0862882/2022	EPI_ISL_14851713
LC0862654	hCoV-19/USA/NY-CDC-LC0862654/2022	EPI_ISL_14851710
LC0862704	hCoV-19/USA/NY-CDC-LC0862704/2022	EPI_ISL_14851711
LC0862927	hCoV-19/USA/NY-CDC-LC0862927/2022	EPI_ISL_14851708
LC0858409	hCoV-19/USA/FL-CDC-LC0858409/2022	EPI_ISL_14851709
LC0862929	hCoV-19/USA/NY-CDC-LC0862929/2022	EPI_ISL_14851706
LC0862928	hCoV-19/USA/NY-CDC-LC0862928/2022	EPI_ISL_14851703
LC0862623	hCoV-19/USA/NJ-CDC-LC0862623/2022	EPI_ISL_14851701
LC0862998	hCoV-19/USA/NJ-CDC-LC0862998/2022	EPI_ISL_14851702
LC0863092	hCoV-19/USA/NJ-CDC-LC0863092/2022	EPI_ISL_14851699
LC0863168	hCoV-19/USA/NJ-CDC-LC0863168/2022	EPI_ISL_14851700
LC0863094	hCoV-19/USA/NJ-CDC-LC0863094/2022	EPI_ISL_14851697
LC0862702	hCoV-19/USA/NY-CDC-LC0862702/2022	EPI_ISL_14851695
LC0862919	hCoV-19/USA/NY-CDC-LC0862919/2022	EPI_ISL_14851692
LC0862611	hCoV-19/USA/NJ-CDC-LC0862611/2022	EPI_ISL_14851689
LC0862812	hCoV-19/USA/PA-CDC-LC0862812/2022	EPI_ISL_14851686
LC0857531	hCoV-19/USA/CT-CDC-LC0857531/2022	EPI_ISL_14851683
LC0857623	hCoV-19/USA/PA-CDC-LC0857623/2022	EPI_ISL_14851681
LC0857651	hCoV-19/USA/NY-CDC-LC0857651/2022	EPI_ISL_14851679
LC0857656	hCoV-19/USA/NY-CDC-LC0857656/2022	EPI_ISL_14851676
LC0857663	hCoV-19/USA/NY-CDC-LC0857663/2022	EPI_ISL_14851674
LC0857650	hCoV-19/USA/NY-CDC-LC0857650/2022	EPI_ISL_14851671
LC0857711	hCoV-19/USA/NY-CDC-LC0857711/2022	EPI_ISL_14851668
LC0857635	hCoV-19/USA/RI-CDC-LC0857635/2022	EPI_ISL_14851665
LC0857664	hCoV-19/USA/RI-CDC-LC0857664/2022	EPI_ISL_14851662
LC0857626	hCoV-19/USA/NJ-CDC-LC0857626/2022	EPI_ISL_14851660
LC0857561	hCoV-19/USA/RI-CDC-LC0857561/2022	EPI_ISL_14851657
LC0857054	hCoV-19/USA/FL-CDC-LC0857054/2022	EPI_ISL_14851655
LC0857539	hCoV-19/USA/NJ-CDC-LC0857539/2022	EPI_ISL_14851653
LC0862659	hCoV-19/USA/NY-CDC-LC0862659/2022	EPI_ISL_14851654
LC0857055	hCoV-19/USA/FL-CDC-LC0857055/2022	EPI_ISL_14851651
LC0857083	hCoV-19/USA/FL-CDC-LC0857083/2022	EPI_ISL_14851649
LC0857129	hCoV-19/USA/FL-CDC-LC0857129/2022	EPI_ISL_14851646
LC0862652	hCoV-19/USA/NJ-CDC-LC0862652/2022	EPI_ISL_14851643
LC0857632	hCoV-19/USA/CT-CDC-LC0857632/2022	EPI_ISL_14851641
LC0857551	hCoV-19/USA/CT-CDC-LC0857551/2022	EPI_ISL_14851642
LC0857098	hCoV-19/USA/AL-CDC-LC0857098/2022	EPI_ISL_14851639
LC0857714	hCoV-19/USA/NY-CDC-LC0857714/2022	EPI_ISL_14851636
LC0857420	hCoV-19/USA/NJ-CDC-LC0857420/2022	EPI_ISL_14851634
LC0857097	hCoV-19/USA/FL-CDC-LC0857097/2022	EPI_ISL_14851632
LC0857099	hCoV-19/USA/FL-CDC-LC0857099/2022	EPI_ISL_14851630
LC0862560	hCoV-19/USA/NJ-CDC-LC0862560/2022	EPI_ISL_14851628
LC0858218	hCoV-19/USA/FL-CDC-LC0858218/2022	EPI_ISL_14851621
LC0862557	hCoV-19/USA/NH-CDC-LC0862557/2022	EPI_ISL_14851619
LC0858157	hCoV-19/USA/FL-CDC-LC0858157/2022	EPI_ISL_14851620
LC0863099	hCoV-19/USA/CT-CDC-LC0863099/2022	EPI_ISL_14851616
LC0863077	hCoV-19/USA/CT-CDC-LC0863077/2022	EPI_ISL_14851613
LC0862419	hCoV-19/USA/CT-CDC-LC0862419/2022	EPI_ISL_14851610
LC0862994	hCoV-19/USA/NJ-CDC-LC0862994/2022	EPI_ISL_14851608
LC0862686	hCoV-19/USA/NJ-CDC-LC0862686/2022	EPI_ISL_14851606
LC0863156	hCoV-19/USA/NJ-CDC-LC0863156/2022	EPI_ISL_14851604
LC0862568	hCoV-19/USA/NJ-CDC-LC0862568/2022	EPI_ISL_14851602
LC0863009	hCoV-19/USA/NY-CDC-LC0863009/2022	EPI_ISL_14851600
LC0862626	hCoV-19/USA/RI-CDC-LC0862626/2022	EPI_ISL_14851597
LC0857985	hCoV-19/USA/NY-CDC-LC0857985/2022	EPI_ISL_14851596
LC0858351	hCoV-19/USA/NY-CDC-LC0858351/2022	EPI_ISL_14851592
LC0858360	hCoV-19/USA/NY-CDC-LC0858360/2022	EPI_ISL_14851590
LC0858352	hCoV-19/USA/NY-CDC-LC0858352/2022	EPI_ISL_14851591
LC0858349	hCoV-19/USA/NJ-CDC-LC0858349/2022	EPI_ISL_14851588
LC0858154	hCoV-19/USA/FL-CDC-LC0858154/2022	EPI_ISL_14851586
LC0858124	hCoV-19/USA/FL-CDC-LC0858124/2022	EPI_ISL_14851587
LC0858123	hCoV-19/USA/FL-CDC-LC0858123/2022	EPI_ISL_14851584
LC0858408	hCoV-19/USA/FL-CDC-LC0858408/2022	EPI_ISL_14851585
LC0858466	hCoV-19/USA/AL-CDC-LC0858466/2022	EPI_ISL_14851581
LC0862881	hCoV-19/USA/NJ-CDC-LC0862881/2022	EPI_ISL_14851578
LC0858342	hCoV-19/USA/CT-CDC-LC0858342/2022	EPI_ISL_14851575
LC0858241	hCoV-19/USA/FL-CDC-LC0858241/2022	EPI_ISL_14851572
LC0858159	hCoV-19/USA/FL-CDC-LC0858159/2022	EPI_ISL_14851569
LC0863004	hCoV-19/USA/NJ-CDC-LC0863004/2022	EPI_ISL_14851567
LC0862524	hCoV-19/USA/NJ-CDC-LC0862524/2022	EPI_ISL_14851564
LC0862861	hCoV-19/USA/NJ-CDC-LC0862861/2022	EPI_ISL_14851561
LC0857980	hCoV-19/USA/NY-CDC-LC0857980/2022	EPI_ISL_14851559
LC0862559	hCoV-19/USA/NJ-CDC-LC0862559/2022	EPI_ISL_14851556
LC0862996	hCoV-19/USA/PA-CDC-LC0862996/2022	EPI_ISL_14851553
LC0862695	hCoV-19/USA/NY-CDC-LC0862695/2022	EPI_ISL_14851550
LC0862880	hCoV-19/USA/NJ-CDC-LC0862880/2022	EPI_ISL_14851547
LC0857421	hCoV-19/USA/NY-CDC-LC0857421/2022	EPI_ISL_14851544
LC0857665	hCoV-19/USA/NJ-CDC-LC0857665/2022	EPI_ISL_14851542
LC0857122	hCoV-19/USA/FL-CDC-LC0857122/2022	EPI_ISL_14851539
LC0857133	hCoV-19/USA/FL-CDC-LC0857133/2022	EPI_ISL_14851536
LC0857131	hCoV-19/USA/FL-CDC-LC0857131/2022	EPI_ISL_14851534
LC0857050	hCoV-19/USA/FL-CDC-LC0857050/2022	EPI_ISL_14851532
LC0857126	hCoV-19/USA/FL-CDC-LC0857126/2022	EPI_ISL_14851530
LC0863074	hCoV-19/USA/NJ-CDC-LC0863074/2022	EPI_ISL_14851527
LC0862808	hCoV-19/USA/RI-CDC-LC0862808/2022	EPI_ISL_14851524
LC0863171	hCoV-19/USA/MA-CDC-LC0863171/2022	EPI_ISL_14851522
LC0863082	hCoV-19/USA/NH-CDC-LC0863082/2022	EPI_ISL_14851523
LC0862990	hCoV-19/USA/NY-CDC-LC0862990/2022	EPI_ISL_14851519
LC0863095	hCoV-19/USA/RI-CDC-LC0863095/2022	EPI_ISL_14851516
LC0862751	hCoV-19/USA/WI-CDC-LC0862751/2022	EPI_ISL_14851513
LC0862503	hCoV-19/USA/NY-CDC-LC0862503/2022	EPI_ISL_14851510
LC0862542	hCoV-19/USA/NY-CDC-LC0862542/2022	EPI_ISL_14851508
LC0862815	hCoV-19/USA/NY-CDC-LC0862815/2022	EPI_ISL_14851506
LC0862543	hCoV-19/USA/MI-CDC-LC0862543/2022	EPI_ISL_14851504
LC0862502	hCoV-19/USA/NJ-CDC-LC0862502/2022	EPI_ISL_14851501
LC0863170	hCoV-19/USA/NY-CDC-LC0863170/2022	EPI_ISL_14851499
LC0863003	hCoV-19/USA/PA-CDC-LC0863003/2022	EPI_ISL_14851497
LC0862622	hCoV-19/USA/PA-CDC-LC0862622/2022	EPI_ISL_14851495
LC0863513	hCoV-19/USA/IL-CDC-LC0863513/2022	EPI_ISL_14851492
LC0860201	hCoV-19/USA/WA-CDC-LC0860201/2022	EPI_ISL_14851489
LC0860213	hCoV-19/USA/ID-CDC-LC0860213/2022	EPI_ISL_14851487
LC0860621	hCoV-19/USA/CA-CDC-LC0860621/2022	EPI_ISL_14851485
LC0860616	hCoV-19/USA/CA-CDC-LC0860616/2022	EPI_ISL_14851482
LC0860612	hCoV-19/USA/CA-CDC-LC0860612/2022	EPI_ISL_14851479
LC0860673	hCoV-19/USA/CA-CDC-LC0860673/2022	EPI_ISL_14851477
LC0860427	hCoV-19/USA/WA-CDC-LC0860427/2022	EPI_ISL_14851475
LC0070846	hCoV-19/USA/WV-CDC-LC0070846/2021	EPI_ISL_4373862
LC0860509	hCoV-19/USA/WA-CDC-LC0860509/2022	EPI_ISL_14851472
LC0860302	hCoV-19/USA/WA-CDC-LC0860302/2022	EPI_ISL_14851470
LC0860168	hCoV-19/USA/WA-CDC-LC0860168/2022	EPI_ISL_14851467
LC0860500	hCoV-19/USA/CA-CDC-LC0860500/2022	EPI_ISL_14851465
LC0860599	hCoV-19/USA/CA-CDC-LC0860599/2022	EPI_ISL_14851463
LC0860602	hCoV-19/USA/CA-CDC-LC0860602/2022	EPI_ISL_14851460
LC0860417	hCoV-19/USA/WA-CDC-LC0860417/2022	EPI_ISL_14851458
LC0855849	hCoV-19/USA/VA-CDC-LC0855849/2022	EPI_ISL_14851456
LC0855190	hCoV-19/USA/VA-CDC-LC0855190/2022	EPI_ISL_14851453
LC0855052	hCoV-19/USA/MD-CDC-LC0855052/2022	EPI_ISL_14851451
LC0855456	hCoV-19/USA/NC-CDC-LC0855456/2022	EPI_ISL_14851449
LC0855145	hCoV-19/USA/NC-CDC-LC0855145/2022	EPI_ISL_14851446
LC0854823	hCoV-19/USA/GA-CDC-LC0854823/2022	EPI_ISL_14851443
LC0855395	hCoV-19/USA/NC-CDC-LC0855395/2022	EPI_ISL_14851440
LC0855500	hCoV-19/USA/SC-CDC-LC0855500/2022	EPI_ISL_14851438
LC0855141	hCoV-19/USA/SC-CDC-LC0855141/2022	EPI_ISL_14851439
LC0855854	hCoV-19/USA/SC-CDC-LC0855854/2022	EPI_ISL_14851435
LC0855856	hCoV-19/USA/GA-CDC-LC0855856/2022	EPI_ISL_14851433
LC0855852	hCoV-19/USA/NC-CDC-LC0855852/2022	EPI_ISL_14851431
LC0855864	hCoV-19/USA/NC-CDC-LC0855864/2022	EPI_ISL_14851428
LC0855482	hCoV-19/USA/GA-CDC-LC0855482/2022	EPI_ISL_14851426
LC0855484	hCoV-19/USA/NJ-CDC-LC0855484/2022	EPI_ISL_14851423
LC0860210	hCoV-19/USA/WA-CDC-LC0860210/2022	EPI_ISL_14851421
LC0859762	hCoV-19/USA/CA-CDC-LC0859762/2022	EPI_ISL_14851419
LC0860518	hCoV-19/USA/OR-CDC-LC0860518/2022	EPI_ISL_14851420
LC0863521	hCoV-19/USA/IL-CDC-LC0863521/2022	EPI_ISL_14851412
LC0863614	hCoV-19/USA/IL-CDC-LC0863614/2022	EPI_ISL_14851409
LC0863467	hCoV-19/USA/IL-CDC-LC0863467/2022	EPI_ISL_14851407
LC0276837	hCoV-19/USA/PA-CDC-LC0276837/2021	EPI_ISL_4816287
LC0853779	hCoV-19/USA/DC-CDC-LC0853779/2022	EPI_ISL_14851405
LC0863595	hCoV-19/USA/IL-CDC-LC0863595/2022	EPI_ISL_14851402
LC0859355	hCoV-19/USA/CA-CDC-LC0859355/2022	EPI_ISL_14851399
LC0859773	hCoV-19/USA/CA-CDC-LC0859773/2022	EPI_ISL_14851396
LC0859442	hCoV-19/USA/CA-CDC-LC0859442/2022	EPI_ISL_14851393
LC0859353	hCoV-19/USA/CA-CDC-LC0859353/2022	EPI_ISL_14851390
LC0859360	hCoV-19/USA/CA-CDC-LC0859360/2022	EPI_ISL_14851388
LC0859397	hCoV-19/USA/CA-CDC-LC0859397/2022	EPI_ISL_14851385
LC0860165	hCoV-19/USA/WA-CDC-LC0860165/2022	EPI_ISL_14851382
LC0860183	hCoV-19/USA/WA-CDC-LC0860183/2022	EPI_ISL_14851375
LC0860524	hCoV-19/USA/WA-CDC-LC0860524/2022	EPI_ISL_14851373
LC0860193	hCoV-19/USA/WA-CDC-LC0860193/2022	EPI_ISL_14851371
LC0860523	hCoV-19/USA/WA-CDC-LC0860523/2022	EPI_ISL_14851372
LC0860512	hCoV-19/USA/WA-CDC-LC0860512/2022	EPI_ISL_14851369
LC0860182	hCoV-19/USA/WA-CDC-LC0860182/2022	EPI_ISL_14851367
LC0862023	hCoV-19/USA/NV-CDC-LC0862023/2022	EPI_ISL_14851364
LC0863633	hCoV-19/USA/IN-CDC-LC0863633/2022	EPI_ISL_14851362
LC0863592	hCoV-19/USA/IN-CDC-LC0863592/2022	EPI_ISL_14851359
LC0863497	hCoV-19/USA/IN-CDC-LC0863497/2022	EPI_ISL_14851356
LC0863496	hCoV-19/USA/IN-CDC-LC0863496/2022	EPI_ISL_14851353
LC0862020	hCoV-19/USA/UT-CDC-LC0862020/2022	EPI_ISL_14851348
LC0855056	hCoV-19/USA/TX-CDC-LC0855056/2022	EPI_ISL_14851346
LC0854543	hCoV-19/USA/DC-CDC-LC0854543/2022	EPI_ISL_14851343
LC0854544	hCoV-19/USA/SC-CDC-LC0854544/2022	EPI_ISL_14851341
LC0853982	hCoV-19/USA/SC-CDC-LC0853982/2022	EPI_ISL_14851338
LC0853988	hCoV-19/USA/NC-CDC-LC0853988/2022	EPI_ISL_14851336
LC0854109	hCoV-19/USA/NC-CDC-LC0854109/2022	EPI_ISL_14851333
LC0854120	hCoV-19/USA/NC-CDC-LC0854120/2022	EPI_ISL_14851330
LC0854702	hCoV-19/USA/VA-CDC-LC0854702/2022	EPI_ISL_14851327
LC0854709	hCoV-19/USA/VA-CDC-LC0854709/2022	EPI_ISL_14851325
LC0854168	hCoV-19/USA/VA-CDC-LC0854168/2022	EPI_ISL_14851322
LC0854701	hCoV-19/USA/VA-CDC-LC0854701/2022	EPI_ISL_14851320
LC0854113	hCoV-19/USA/NC-CDC-LC0854113/2022	EPI_ISL_14851318
LC0853978	hCoV-19/USA/NC-CDC-LC0853978/2022	EPI_ISL_14851315
LC0854105	hCoV-19/USA/NC-CDC-LC0854105/2022	EPI_ISL_14851313
LC0854217	hCoV-19/USA/NC-CDC-LC0854217/2022	EPI_ISL_14851311
LC0855018	hCoV-19/USA/VA-CDC-LC0855018/2022	EPI_ISL_14851308
LC0854029	hCoV-19/USA/NC-CDC-LC0854029/2022	EPI_ISL_14851306
LC0854240	hCoV-19/USA/NC-CDC-LC0854240/2022	EPI_ISL_14851303
LC0854540	hCoV-19/USA/NC-CDC-LC0854540/2022	EPI_ISL_14851301
LC0854250	hCoV-19/USA/VA-CDC-LC0854250/2022	EPI_ISL_14851298
LC0861667	hCoV-19/USA/AZ-CDC-LC0861667/2022	EPI_ISL_14851296
LC0861660	hCoV-19/USA/AZ-CDC-LC0861660/2022	EPI_ISL_14851293
LC0854246	hCoV-19/USA/NC-CDC-LC0854246/2022	EPI_ISL_14851290
LC0854410	hCoV-19/USA/NC-CDC-LC0854410/2022	EPI_ISL_14851284
LC0854169	hCoV-19/USA/VA-CDC-LC0854169/2022	EPI_ISL_14851282
LC0853981	hCoV-19/USA/NC-CDC-LC0853981/2022	EPI_ISL_14851280
LC0854409	hCoV-19/USA/SC-CDC-LC0854409/2022	EPI_ISL_14851281
LC0854040	hCoV-19/USA/NC-CDC-LC0854040/2022	EPI_ISL_14851278
LC0853991	hCoV-19/USA/NC-CDC-LC0853991/2022	EPI_ISL_14851279
LC0854542	hCoV-19/USA/SC-CDC-LC0854542/2022	EPI_ISL_14851275
LC0854694	hCoV-19/USA/VA-CDC-LC0854694/2022	EPI_ISL_14851272
LC0855255	hCoV-19/USA/NC-CDC-LC0855255/2022	EPI_ISL_14851269
LC0855388	hCoV-19/USA/NC-CDC-LC0855388/2022	EPI_ISL_14851267
LC0854954	hCoV-19/USA/SC-CDC-LC0854954/2022	EPI_ISL_14851265
LC0854824	hCoV-19/USA/SC-CDC-LC0854824/2022	EPI_ISL_14851266
LC0855086	hCoV-19/USA/SC-CDC-LC0855086/2022	EPI_ISL_14851263
LC0855394	hCoV-19/USA/SC-CDC-LC0855394/2022	EPI_ISL_14851260
LC0854822	hCoV-19/USA/NC-CDC-LC0854822/2022	EPI_ISL_14851258
LC0855182	hCoV-19/USA/NC-CDC-LC0855182/2022	EPI_ISL_14851256
LC0855088	hCoV-19/USA/NC-CDC-LC0855088/2022	EPI_ISL_14851257
LC0855460	hCoV-19/USA/VA-CDC-LC0855460/2022	EPI_ISL_14851253
LC0855254	hCoV-19/USA/VA-CDC-LC0855254/2022	EPI_ISL_14851250
LC0855459	hCoV-19/USA/VA-CDC-LC0855459/2022	EPI_ISL_14851248
LC0855455	hCoV-19/USA/VA-CDC-LC0855455/2022	EPI_ISL_14851249
LC0855260	hCoV-19/USA/MD-CDC-LC0855260/2022	EPI_ISL_14851246
LC0855434	hCoV-19/USA/VA-CDC-LC0855434/2022	EPI_ISL_14851244
LC0855232	hCoV-19/USA/DC-CDC-LC0855232/2022	EPI_ISL_14851245
LC0855231	hCoV-19/USA/DC-CDC-LC0855231/2022	EPI_ISL_14851242
LC0855399	hCoV-19/USA/DC-CDC-LC0855399/2022	EPI_ISL_14851243
LC0855464	hCoV-19/USA/VA-CDC-LC0855464/2022	EPI_ISL_14851240
LC0855461	hCoV-19/USA/VA-CDC-LC0855461/2022	EPI_ISL_14851238
LC0855454	hCoV-19/USA/VA-CDC-LC0855454/2022	EPI_ISL_14851239
LC0854743	hCoV-19/USA/NC-CDC-LC0854743/2022	EPI_ISL_14851236
LC0854433	hCoV-19/USA/NC-CDC-LC0854433/2022	EPI_ISL_14851234
LC0854088	hCoV-19/USA/NC-CDC-LC0854088/2022	EPI_ISL_14851232
LC0854089	hCoV-19/USA/NC-CDC-LC0854089/2022	EPI_ISL_14851229
LC0854570	hCoV-19/USA/IL-CDC-LC0854570/2022	EPI_ISL_14851226
LC0854001	hCoV-19/USA/NY-CDC-LC0854001/2022	EPI_ISL_14851224
LC0854244	hCoV-19/USA/NC-CDC-LC0854244/2022	EPI_ISL_14851221
LC0854643	hCoV-19/USA/NC-CDC-LC0854643/2022	EPI_ISL_14851219
LC0861580	hCoV-19/USA/CA-CDC-LC0861580/2022	EPI_ISL_14851216
LC0854779	hCoV-19/USA/NC-CDC-LC0854779/2022	EPI_ISL_14851214
LC0854827	hCoV-19/USA/VA-CDC-LC0854827/2022	EPI_ISL_14851212
LC0861582	hCoV-19/USA/CA-CDC-LC0861582/2022	EPI_ISL_14851210
LC0861605	hCoV-19/USA/CA-CDC-LC0861605/2022	EPI_ISL_14851207
LC0854233	hCoV-19/USA/IN-CDC-LC0854233/2022	EPI_ISL_14851205
LC0056444	hCoV-19/USA/WV-CDC-LC0056444/2021	EPI_ISL_2046662
LC0854569	hCoV-19/USA/NC-CDC-LC0854569/2022	EPI_ISL_14851203
LC0863619	hCoV-19/USA/IL-CDC-LC0863619/2022	EPI_ISL_14851200
LC0859391	hCoV-19/USA/MO-CDC-LC0859391/2022	EPI_ISL_14851198
LC0859769	hCoV-19/USA/CA-CDC-LC0859769/2022	EPI_ISL_14851196
LC0859651	hCoV-19/USA/CA-CDC-LC0859651/2022	EPI_ISL_14851194
LC0859741	hCoV-19/USA/CA-CDC-LC0859741/2022	EPI_ISL_14851192
LC0859377	hCoV-19/USA/CA-CDC-LC0859377/2022	EPI_ISL_14851190
LC0859416	hCoV-19/USA/CA-CDC-LC0859416/2022	EPI_ISL_14851188
LC0859738	hCoV-19/USA/CA-CDC-LC0859738/2022	EPI_ISL_14851186
LC0859687	hCoV-19/USA/CA-CDC-LC0859687/2022	EPI_ISL_14851187
LC0859772	hCoV-19/USA/CA-CDC-LC0859772/2022	EPI_ISL_14851184
LC0859748	hCoV-19/USA/CA-CDC-LC0859748/2022	EPI_ISL_14851185
LC0859770	hCoV-19/USA/CA-CDC-LC0859770/2022	EPI_ISL_14851181
LC0859367	hCoV-19/USA/CA-CDC-LC0859367/2022	EPI_ISL_14851178
LC0859383	hCoV-19/USA/CA-CDC-LC0859383/2022	EPI_ISL_14851176
LC0859436	hCoV-19/USA/CA-CDC-LC0859436/2022	EPI_ISL_14851174
LC0859504	hCoV-19/USA/CA-CDC-LC0859504/2022	EPI_ISL_14851172
LC0859440	hCoV-19/USA/CA-CDC-LC0859440/2022	EPI_ISL_14851169
LC0859424	hCoV-19/USA/CA-CDC-LC0859424/2022	EPI_ISL_14851167
LC0859430	hCoV-19/USA/CA-CDC-LC0859430/2022	EPI_ISL_14851168
LC0859435	hCoV-19/USA/CA-CDC-LC0859435/2022	EPI_ISL_14851156
LC0859404	hCoV-19/USA/CA-CDC-LC0859404/2022	EPI_ISL_14851153
LC0859668	hCoV-19/USA/CA-CDC-LC0859668/2022	EPI_ISL_14851151
LC0859522	hCoV-19/USA/CA-CDC-LC0859522/2022	EPI_ISL_14851148
LC0859373	hCoV-19/USA/CA-CDC-LC0859373/2022	EPI_ISL_14851146
LC0859450	hCoV-19/USA/CA-CDC-LC0859450/2022	EPI_ISL_14851147
LC0859754	hCoV-19/USA/CA-CDC-LC0859754/2022	EPI_ISL_14851140
LC0859689	hCoV-19/USA/CA-CDC-LC0859689/2022	EPI_ISL_14851137
LC0859460	hCoV-19/USA/CA-CDC-LC0859460/2022	EPI_ISL_14851134
LC0859474	hCoV-19/USA/CA-CDC-LC0859474/2022	EPI_ISL_14851132
LC0859674	hCoV-19/USA/CA-CDC-LC0859674/2022	EPI_ISL_14851133
LC0859482	hCoV-19/USA/CA-CDC-LC0859482/2022	EPI_ISL_14851130
LC0859759	hCoV-19/USA/CA-CDC-LC0859759/2022	EPI_ISL_14851128
LC0859778	hCoV-19/USA/CA-CDC-LC0859778/2022	EPI_ISL_14851126
LC0859418	hCoV-19/USA/CA-CDC-LC0859418/2022	EPI_ISL_14851124
LC0859413	hCoV-19/USA/CA-CDC-LC0859413/2022	EPI_ISL_14851121
LC0859380	hCoV-19/USA/CA-CDC-LC0859380/2022	EPI_ISL_14851118
LC0859647	hCoV-19/USA/CA-CDC-LC0859647/2022	EPI_ISL_14851116
LC0856443	hCoV-19/USA/RI-CDC-LC0856443/2022	EPI_ISL_14851112
LC0859763	hCoV-19/USA/CA-CDC-LC0859763/2022	EPI_ISL_14851109
LC0859441	hCoV-19/USA/CA-CDC-LC0859441/2022	EPI_ISL_14851107
LC0863629	hCoV-19/USA/WV-CDC-LC0863629/2022	EPI_ISL_14851104
LC0863701	hCoV-19/USA/KY-CDC-LC0863701/2022	EPI_ISL_14851102
LC0863650	hCoV-19/USA/KY-CDC-LC0863650/2022	EPI_ISL_14851100
LC0863637	hCoV-19/USA/KY-CDC-LC0863637/2022	EPI_ISL_14851096
LC0863646	hCoV-19/USA/KY-CDC-LC0863646/2022	EPI_ISL_14851094
LC0863723	hCoV-19/USA/KY-CDC-LC0863723/2022	EPI_ISL_14851091
LC0853765	hCoV-19/USA/NC-CDC-LC0853765/2022	EPI_ISL_14851089
LC0863654	hCoV-19/USA/KY-CDC-LC0863654/2022	EPI_ISL_14851090
LC0853768	hCoV-19/USA/SC-CDC-LC0853768/2022	EPI_ISL_14851087
LC0853771	hCoV-19/USA/NC-CDC-LC0853771/2022	EPI_ISL_14851088
LC0863545	hCoV-19/USA/WV-CDC-LC0863545/2022	EPI_ISL_14851084
LC0863533	hCoV-19/USA/WI-CDC-LC0863533/2022	EPI_ISL_14851081
LC0863512	hCoV-19/USA/IL-CDC-LC0863512/2022	EPI_ISL_14851079
LC0863534	hCoV-19/USA/IL-CDC-LC0863534/2022	EPI_ISL_14851076
LC0863486	hCoV-19/USA/OH-CDC-LC0863486/2022	EPI_ISL_14851073
LC0863494	hCoV-19/USA/OH-CDC-LC0863494/2022	EPI_ISL_14851070
LC0863609	hCoV-19/USA/PA-CDC-LC0863609/2022	EPI_ISL_14851068
LC0863495	hCoV-19/USA/PA-CDC-LC0863495/2022	EPI_ISL_14851069
LC0863730	hCoV-19/USA/PA-CDC-LC0863730/2022	EPI_ISL_14851066
LC0863607	hCoV-19/USA/PA-CDC-LC0863607/2022	EPI_ISL_14851064
LC0863469	hCoV-19/USA/PA-CDC-LC0863469/2022	EPI_ISL_14851065
LC0863481	hCoV-19/USA/OH-CDC-LC0863481/2022	EPI_ISL_14851062
LC0863708	hCoV-19/USA/KY-CDC-LC0863708/2022	EPI_ISL_14851059
LC0863589	hCoV-19/USA/IN-CDC-LC0863589/2022	EPI_ISL_14851056
LC0856467	hCoV-19/USA/NJ-CDC-LC0856467/2022	EPI_ISL_14851050
LC0856444	hCoV-19/USA/MD-CDC-LC0856444/2022	EPI_ISL_14851048
LC0856436	hCoV-19/USA/NJ-CDC-LC0856436/2022	EPI_ISL_14851049
LC0856456	hCoV-19/USA/NJ-CDC-LC0856456/2022	EPI_ISL_14851045
LC0856755	hCoV-19/USA/PA-CDC-LC0856755/2022	EPI_ISL_14851043
LC0863743	hCoV-19/USA/WV-CDC-LC0863743/2022	EPI_ISL_14851036
LC0853767	hCoV-19/USA/SC-CDC-LC0853767/2022	EPI_ISL_14851034
LC0863531	hCoV-19/USA/KY-CDC-LC0863531/2022	EPI_ISL_14851035
LC0863501	hCoV-19/USA/KY-CDC-LC0863501/2022	EPI_ISL_14851032
LC0853776	hCoV-19/USA/NC-CDC-LC0853776/2022	EPI_ISL_14851030
LC0863707	hCoV-19/USA/OH-CDC-LC0863707/2022	EPI_ISL_14851028
LC0863523	hCoV-19/USA/OH-CDC-LC0863523/2022	EPI_ISL_14851026
LC0863574	hCoV-19/USA/IL-CDC-LC0863574/2022	EPI_ISL_14851023
LC0863615	hCoV-19/USA/MO-CDC-LC0863615/2022	EPI_ISL_14851020
LC0863902	hCoV-19/USA/AZ-CDC-LC0863902/2022	EPI_ISL_14851018
LC0859464	hCoV-19/USA/CA-CDC-LC0859464/2022	EPI_ISL_14851016
LC0863655	hCoV-19/USA/MI-CDC-LC0863655/2022	EPI_ISL_14851017
LC0856455	hCoV-19/USA/NY-CDC-LC0856455/2022	EPI_ISL_14851014
LC0859462	hCoV-19/USA/CA-CDC-LC0859462/2022	EPI_ISL_14851012
LC0859518	hCoV-19/USA/CA-CDC-LC0859518/2022	EPI_ISL_14851010
LC0859447	hCoV-19/USA/CA-CDC-LC0859447/2022	EPI_ISL_14851008
LC0859752	hCoV-19/USA/CA-CDC-LC0859752/2022	EPI_ISL_14851009
LC0859389	hCoV-19/USA/CA-CDC-LC0859389/2022	EPI_ISL_14851002
LC0859523	hCoV-19/USA/CA-CDC-LC0859523/2022	EPI_ISL_14850999
LC0859472	hCoV-19/USA/CA-CDC-LC0859472/2022	EPI_ISL_14850997
LC0856435	hCoV-19/USA/NJ-CDC-LC0856435/2022	EPI_ISL_14850995
LC0859675	hCoV-19/USA/CA-CDC-LC0859675/2022	EPI_ISL_14850993
LC0859685	hCoV-19/USA/CA-CDC-LC0859685/2022	EPI_ISL_14850994
LC0859448	hCoV-19/USA/CA-CDC-LC0859448/2022	EPI_ISL_14850991
LC0857113	hCoV-19/USA/FL-CDC-LC0857113/2022	EPI_ISL_14850988
LC0854174	hCoV-19/USA/MD-CDC-LC0854174/2022	EPI_ISL_14850985
LC0857114	hCoV-19/USA/FL-CDC-LC0857114/2022	EPI_ISL_14850982
LC0857080	hCoV-19/USA/FL-CDC-LC0857080/2022	EPI_ISL_14850979
LC0857121	hCoV-19/USA/FL-CDC-LC0857121/2022	EPI_ISL_14850974
LC0857074	hCoV-19/USA/FL-CDC-LC0857074/2022	EPI_ISL_14850971
LC0857070	hCoV-19/USA/FL-CDC-LC0857070/2022	EPI_ISL_14850969
LC0854224	hCoV-19/USA/IA-CDC-LC0854224/2022	EPI_ISL_14850967
LC0857456	hCoV-19/USA/VT-CDC-LC0857456/2022	EPI_ISL_14850964
LC0854172	hCoV-19/USA/VA-CDC-LC0854172/2022	EPI_ISL_14850962
LC0857252	hCoV-19/USA/CT-CDC-LC0857252/2022	EPI_ISL_14850960
LC0857268	hCoV-19/USA/CT-CDC-LC0857268/2022	EPI_ISL_14850958
LC0857263	hCoV-19/USA/CT-CDC-LC0857263/2022	EPI_ISL_14850959
LC0857079	hCoV-19/USA/FL-CDC-LC0857079/2022	EPI_ISL_14850956
LC0857120	hCoV-19/USA/FL-CDC-LC0857120/2022	EPI_ISL_14850957
LC0857271	hCoV-19/USA/NJ-CDC-LC0857271/2022	EPI_ISL_14850954
LC0854055	hCoV-19/USA/MS-CDC-LC0854055/2022	EPI_ISL_14850948
LC0854056	hCoV-19/USA/KY-CDC-LC0854056/2022	EPI_ISL_14850945
LC0854316	hCoV-19/USA/FL-CDC-LC0854316/2022	EPI_ISL_14850943
LC0854225	hCoV-19/USA/RI-CDC-LC0854225/2022	EPI_ISL_14850941
LC0854424	hCoV-19/USA/NC-CDC-LC0854424/2022	EPI_ISL_14850937
LC0853758	hCoV-19/USA/NC-CDC-LC0853758/2022	EPI_ISL_14850935
LC0855470	hCoV-19/USA/VA-CDC-LC0855470/2022	EPI_ISL_14850932
LC0855471	hCoV-19/USA/VA-CDC-LC0855471/2022	EPI_ISL_14850929
LC0855452	hCoV-19/USA/VA-CDC-LC0855452/2022	EPI_ISL_14850927
LC0855465	hCoV-19/USA/VA-CDC-LC0855465/2022	EPI_ISL_14850924
LC0854782	hCoV-19/USA/NC-CDC-LC0854782/2022	EPI_ISL_14850922
LC0854982	hCoV-19/USA/MD-CDC-LC0854982/2022	EPI_ISL_14850919
LC0855476	hCoV-19/USA/VA-CDC-LC0855476/2022	EPI_ISL_14850916
LC0855443	hCoV-19/USA/VA-CDC-LC0855443/2022	EPI_ISL_14850913
LC0855446	hCoV-19/USA/VA-CDC-LC0855446/2022	EPI_ISL_14850911
LC0855468	hCoV-19/USA/VA-CDC-LC0855468/2022	EPI_ISL_14850908
LC0855107	hCoV-19/USA/DC-CDC-LC0855107/2022	EPI_ISL_14850906
LC0857375	hCoV-19/USA/NY-CDC-LC0857375/2022	EPI_ISL_14850903
LC0854750	hCoV-19/USA/NC-CDC-LC0854750/2022	EPI_ISL_14850900
LC0854937	hCoV-19/USA/NC-CDC-LC0854937/2022	EPI_ISL_14850897
LC0855059	hCoV-19/USA/SC-CDC-LC0855059/2022	EPI_ISL_14850894
LC0854994	hCoV-19/USA/NC-CDC-LC0854994/2022	EPI_ISL_14850892
LC0854936	hCoV-19/USA/NC-CDC-LC0854936/2022	EPI_ISL_14850889
LC0854984	hCoV-19/USA/NC-CDC-LC0854984/2022	EPI_ISL_14850887
LC0855289	hCoV-19/USA/NC-CDC-LC0855289/2022	EPI_ISL_14850884
LC0857381	hCoV-19/USA/CT-CDC-LC0857381/2022	EPI_ISL_14850881
LC0857380	hCoV-19/USA/NJ-CDC-LC0857380/2022	EPI_ISL_14850879
LC0854483	hCoV-19/USA/VA-CDC-LC0854483/2022	EPI_ISL_14850876
LC0854472	hCoV-19/USA/NC-CDC-LC0854472/2022	EPI_ISL_14850873
LC0854154	hCoV-19/USA/VA-CDC-LC0854154/2022	EPI_ISL_14850870
LC0854522	hCoV-19/USA/VA-CDC-LC0854522/2022	EPI_ISL_14850868
LC0854533	hCoV-19/USA/NY-CDC-LC0854533/2022	EPI_ISL_14850866
LC0854178	hCoV-19/USA/VA-CDC-LC0854178/2022	EPI_ISL_14850864
LC0854087	hCoV-19/USA/MD-CDC-LC0854087/2022	EPI_ISL_14850861
LC0853995	hCoV-19/USA/MD-CDC-LC0853995/2022	EPI_ISL_14850859
LC0854512	hCoV-19/USA/MD-CDC-LC0854512/2022	EPI_ISL_14850857
LC0856876	hCoV-19/USA/NJ-CDC-LC0856876/2022	EPI_ISL_14850854
LC0854515	hCoV-19/USA/NC-CDC-LC0854515/2022	EPI_ISL_14850852
LC0854145	hCoV-19/USA/VA-CDC-LC0854145/2022	EPI_ISL_14850849
LC0854122	hCoV-19/USA/VA-CDC-LC0854122/2022	EPI_ISL_14850846
LC0854079	hCoV-19/USA/DC-CDC-LC0854079/2022	EPI_ISL_14850844
LC0854466	hCoV-19/USA/NC-CDC-LC0854466/2022	EPI_ISL_14850842
LC0854062	hCoV-19/USA/NC-CDC-LC0854062/2022	EPI_ISL_14850840
LC0854516	hCoV-19/USA/NC-CDC-LC0854516/2022	EPI_ISL_14850837
LC0854499	hCoV-19/USA/NC-CDC-LC0854499/2022	EPI_ISL_14850835
LC0854060	hCoV-19/USA/NC-CDC-LC0854060/2022	EPI_ISL_14850836
LC0854504	hCoV-19/USA/NC-CDC-LC0854504/2022	EPI_ISL_14850832
LC0854530	hCoV-19/USA/VA-CDC-LC0854530/2022	EPI_ISL_14850830
LC0854518	hCoV-19/USA/NC-CDC-LC0854518/2022	EPI_ISL_14850828
LC0856408	hCoV-19/USA/NJ-CDC-LC0856408/2022	EPI_ISL_14850826
LC0854529	hCoV-19/USA/NC-CDC-LC0854529/2022	EPI_ISL_14850827
LC0856875	hCoV-19/USA/CT-CDC-LC0856875/2022	EPI_ISL_14850824
LC0856703	hCoV-19/USA/NJ-CDC-LC0856703/2022	EPI_ISL_14850825
LC0857362	hCoV-19/USA/NJ-CDC-LC0857362/2022	EPI_ISL_14850821
LC0857383	hCoV-19/USA/NJ-CDC-LC0857383/2022	EPI_ISL_14850818
LC0857360	hCoV-19/USA/NJ-CDC-LC0857360/2022	EPI_ISL_14850816
LC0857356	hCoV-19/USA/NJ-CDC-LC0857356/2022	EPI_ISL_14850813
LC0856880	hCoV-19/USA/PA-CDC-LC0856880/2022	EPI_ISL_14850810
LC0857117	hCoV-19/USA/FL-CDC-LC0857117/2022	EPI_ISL_14850807
LC0854108	hCoV-19/USA/NC-CDC-LC0854108/2022	EPI_ISL_14850805
LC0857049	hCoV-19/USA/FL-CDC-LC0857049/2022	EPI_ISL_14850802
LC0857354	hCoV-19/USA/NJ-CDC-LC0857354/2022	EPI_ISL_14850800
LC0857272	hCoV-19/USA/DE-CDC-LC0857272/2022	EPI_ISL_14850801
LC0857269	hCoV-19/USA/PA-CDC-LC0857269/2022	EPI_ISL_14850797
LC0856610	hCoV-19/USA/CT-CDC-LC0856610/2022	EPI_ISL_14850794
LC0857337	hCoV-19/USA/NY-CDC-LC0857337/2022	EPI_ISL_14850792
LC0856780	hCoV-19/USA/CT-CDC-LC0856780/2022	EPI_ISL_14850793
LC0857258	hCoV-19/USA/RI-CDC-LC0857258/2022	EPI_ISL_14850786
LC0857254	hCoV-19/USA/RI-CDC-LC0857254/2022	EPI_ISL_14850783
LC0857275	hCoV-19/USA/NY-CDC-LC0857275/2022	EPI_ISL_14850780
LC0857782	hCoV-19/USA/NY-CDC-LC0857782/2022	EPI_ISL_14850778
LC0857789	hCoV-19/USA/NY-CDC-LC0857789/2022	EPI_ISL_14850775
LC0855096	hCoV-19/USA/NC-CDC-LC0855096/2022	EPI_ISL_14850769
LC0854989	hCoV-19/USA/NC-CDC-LC0854989/2022	EPI_ISL_14850770
LC0858440	hCoV-19/USA/FL-CDC-LC0858440/2022	EPI_ISL_14850766
LC0856888	hCoV-19/USA/PA-CDC-LC0856888/2022	EPI_ISL_14850761
LC0856781	hCoV-19/USA/NY-CDC-LC0856781/2022	EPI_ISL_14850759
LC0857872	hCoV-19/USA/NY-CDC-LC0857872/2022	EPI_ISL_14850753
LC0856601	hCoV-19/USA/NY-CDC-LC0856601/2022	EPI_ISL_14850751
LC0856808	hCoV-19/USA/MA-CDC-LC0856808/2022	EPI_ISL_14850749
LC0856606	hCoV-19/USA/NH-CDC-LC0856606/2022	EPI_ISL_14850747
LC0857938	hCoV-19/USA/OH-CDC-LC0857938/2022	EPI_ISL_14850745
LC0858455	hCoV-19/USA/FL-CDC-LC0858455/2022	EPI_ISL_14850743
LC0858110	hCoV-19/USA/FL-CDC-LC0858110/2022	EPI_ISL_14850737
LC0858465	hCoV-19/USA/FL-CDC-LC0858465/2022	EPI_ISL_14850734
LC0858399	hCoV-19/USA/FL-CDC-LC0858399/2022	EPI_ISL_14850732
LC0858436	hCoV-19/USA/FL-CDC-LC0858436/2022	EPI_ISL_14850730
LC0858438	hCoV-19/USA/GA-CDC-LC0858438/2022	EPI_ISL_14850728
LC0858113	hCoV-19/USA/FL-CDC-LC0858113/2022	EPI_ISL_14850729
LC0858443	hCoV-19/USA/GA-CDC-LC0858443/2022	EPI_ISL_14850726
LC0858396	hCoV-19/USA/FL-CDC-LC0858396/2022	EPI_ISL_14850724
LC0858415	hCoV-19/USA/FL-CDC-LC0858415/2022	EPI_ISL_14850722
LC0858413	hCoV-19/USA/FL-CDC-LC0858413/2022	EPI_ISL_14850723
LC0858414	hCoV-19/USA/FL-CDC-LC0858414/2022	EPI_ISL_14850720
LC0858397	hCoV-19/USA/FL-CDC-LC0858397/2022	EPI_ISL_14850721
LC0857937	hCoV-19/USA/OH-CDC-LC0857937/2022	EPI_ISL_14850715
LC0854494	hCoV-19/USA/VA-CDC-LC0854494/2022	EPI_ISL_14850712
LC0854011	hCoV-19/USA/NC-CDC-LC0854011/2022	EPI_ISL_14850706
LC0854141	hCoV-19/USA/NC-CDC-LC0854141/2022	EPI_ISL_14850704
LC0854073	hCoV-19/USA/NC-CDC-LC0854073/2022	EPI_ISL_14850702
LC0854476	hCoV-19/USA/NC-CDC-LC0854476/2022	EPI_ISL_14850700
LC0854417	hCoV-19/USA/VA-CDC-LC0854417/2022	EPI_ISL_14850697
LC0856709	hCoV-19/USA/RI-CDC-LC0856709/2022	EPI_ISL_14850694
LC0856884	hCoV-19/USA/NJ-CDC-LC0856884/2022	EPI_ISL_14850691
LC0854479	hCoV-19/USA/NC-CDC-LC0854479/2022	EPI_ISL_14850684
LC0854496	hCoV-19/USA/NC-CDC-LC0854496/2022	EPI_ISL_14850682
LC0856739	hCoV-19/USA/RI-CDC-LC0856739/2022	EPI_ISL_14850679
LC0856807	hCoV-19/USA/RI-CDC-LC0856807/2022	EPI_ISL_14850676
LC0856728	hCoV-19/USA/RI-CDC-LC0856728/2022	EPI_ISL_14850674
LC0856733	hCoV-19/USA/RI-CDC-LC0856733/2022	EPI_ISL_14850672
LC0854462	hCoV-19/USA/NC-CDC-LC0854462/2022	EPI_ISL_14850665
LC0854534	hCoV-19/USA/NC-CDC-LC0854534/2022	EPI_ISL_14850660
LC0858508	hCoV-19/USA/NY-CDC-LC0858508/2022	EPI_ISL_14850653
LC0856881	hCoV-19/USA/NY-CDC-LC0856881/2022	EPI_ISL_14850650
LC0856432	hCoV-19/USA/PA-CDC-LC0856432/2022	EPI_ISL_14850647
LC0857897	hCoV-19/USA/MA-CDC-LC0857897/2022	EPI_ISL_14850642
LC0855848	hCoV-19/USA/VA-CDC-LC0855848/2022	EPI_ISL_14850639
LC0857895	hCoV-19/USA/PA-CDC-LC0857895/2022	EPI_ISL_14850637
LC0858425	hCoV-19/USA/FL-CDC-LC0858425/2022	EPI_ISL_14850632
LC0858423	hCoV-19/USA/FL-CDC-LC0858423/2022	EPI_ISL_14850627
LC0858417	hCoV-19/USA/FL-CDC-LC0858417/2022	EPI_ISL_14850628
LC0855236	hCoV-19/USA/MD-CDC-LC0855236/2022	EPI_ISL_14850624
LC0855094	hCoV-19/USA/NC-CDC-LC0855094/2022	EPI_ISL_14850618
LC0855101	hCoV-19/USA/NC-CDC-LC0855101/2022	EPI_ISL_14850616
LC0854767	hCoV-19/USA/DC-CDC-LC0854767/2022	EPI_ISL_14850617
LC0855288	hCoV-19/USA/VA-CDC-LC0855288/2022	EPI_ISL_14850614
LC0855046	hCoV-19/USA/VA-CDC-LC0855046/2022	EPI_ISL_14850612
LC0855368	hCoV-19/USA/NC-CDC-LC0855368/2022	EPI_ISL_14850609
LC0856608	hCoV-19/USA/CT-CDC-LC0856608/2022	EPI_ISL_14850603
LC0854786	hCoV-19/USA/NC-CDC-LC0854786/2022	EPI_ISL_14850600
LC0858410	hCoV-19/USA/FL-CDC-LC0858410/2022	EPI_ISL_14850597
LC0858208	hCoV-19/USA/FL-CDC-LC0858208/2022	EPI_ISL_14850595
LC0858428	hCoV-19/USA/FL-CDC-LC0858428/2022	EPI_ISL_14850596
LC0858461	hCoV-19/USA/FL-CDC-LC0858461/2022	EPI_ISL_14850593
LC0858404	hCoV-19/USA/FL-CDC-LC0858404/2022	EPI_ISL_14850590
LC0857986	hCoV-19/USA/NJ-CDC-LC0857986/2022	EPI_ISL_14850587
LC0857087	hCoV-19/USA/FL-CDC-LC0857087/2022	EPI_ISL_14850584
LC0858135	hCoV-19/USA/AL-CDC-LC0858135/2022	EPI_ISL_14850581
LC0858163	hCoV-19/USA/AL-CDC-LC0858163/2022	EPI_ISL_14850579
LC0858152	hCoV-19/USA/MS-CDC-LC0858152/2022	EPI_ISL_14850576
LC0855831	hCoV-19/USA/SC-CDC-LC0855831/2022	EPI_ISL_14850573
LC0855830	hCoV-19/USA/NC-CDC-LC0855830/2022	EPI_ISL_14850571
LC0858411	hCoV-19/USA/FL-CDC-LC0858411/2022	EPI_ISL_14850568
LC0858449	hCoV-19/USA/FL-CDC-LC0858449/2022	EPI_ISL_14850562
LC0858426	hCoV-19/USA/FL-CDC-LC0858426/2022	EPI_ISL_14850560
LC0858402	hCoV-19/USA/FL-CDC-LC0858402/2022	EPI_ISL_14850561
LC0857868	hCoV-19/USA/FL-CDC-LC0857868/2022	EPI_ISL_14850558
LC0857867	hCoV-19/USA/CT-CDC-LC0857867/2022	EPI_ISL_14850559
LC0857992	hCoV-19/USA/NJ-CDC-LC0857992/2022	EPI_ISL_14850556
LC0858364	hCoV-19/USA/NJ-CDC-LC0858364/2022	EPI_ISL_14850553
LC0858510	hCoV-19/USA/NJ-CDC-LC0858510/2022	EPI_ISL_14850551
LC0857991	hCoV-19/USA/DE-CDC-LC0857991/2022	EPI_ISL_14850549
LC0858513	hCoV-19/USA/MD-CDC-LC0858513/2022	EPI_ISL_14850547
LC0857990	hCoV-19/USA/NJ-CDC-LC0857990/2022	EPI_ISL_14850548
LC0858207	hCoV-19/USA/FL-CDC-LC0858207/2022	EPI_ISL_14850544
LC0862688	hCoV-19/USA/DE-CDC-LC0862688/2022	EPI_ISL_14850542
LC0860207	hCoV-19/USA/OR-CDC-LC0860207/2022	EPI_ISL_14850539
LC0860551	hCoV-19/USA/WA-CDC-LC0860551/2022	EPI_ISL_14850536
LC0860549	hCoV-19/USA/WA-CDC-LC0860549/2022	EPI_ISL_14850534
LC0860435	hCoV-19/USA/WA-CDC-LC0860435/2022	EPI_ISL_14850531
LC0860411	hCoV-19/USA/OR-CDC-LC0860411/2022	EPI_ISL_14850525
LC0860415	hCoV-19/USA/OR-CDC-LC0860415/2022	EPI_ISL_14850523
LC0860164	hCoV-19/USA/AK-CDC-LC0860164/2022	EPI_ISL_14850521
LC0860610	hCoV-19/USA/HI-CDC-LC0860610/2022	EPI_ISL_14850518
LC0860835	hCoV-19/USA/KY-CDC-LC0860835/2022	EPI_ISL_14850516
LC0860544	hCoV-19/USA/WA-CDC-LC0860544/2022	EPI_ISL_14850513
LC0860814	hCoV-19/USA/IN-CDC-LC0860814/2022	EPI_ISL_14850512
LC0860780	hCoV-19/USA/IN-CDC-LC0860780/2022	EPI_ISL_14850508
LC0860817	hCoV-19/USA/IL-CDC-LC0860817/2022	EPI_ISL_14850506
LC0860475	hCoV-19/USA/WA-CDC-LC0860475/2022	EPI_ISL_14850503
LC0860553	hCoV-19/USA/WA-CDC-LC0860553/2022	EPI_ISL_14850501
LC0860554	hCoV-19/USA/WA-CDC-LC0860554/2022	EPI_ISL_14850502
LC0860470	hCoV-19/USA/ID-CDC-LC0860470/2022	EPI_ISL_14850499
LC0860155	hCoV-19/USA/WA-CDC-LC0860155/2022	EPI_ISL_14850500
LC0860801	hCoV-19/USA/KY-CDC-LC0860801/2022	EPI_ISL_14850497
LC0860784	hCoV-19/USA/IL-CDC-LC0860784/2022	EPI_ISL_14850495
LC0860836	hCoV-19/USA/KY-CDC-LC0860836/2022	EPI_ISL_14850496
LC0860456	hCoV-19/USA/WA-CDC-LC0860456/2022	EPI_ISL_14850492
LC0860395	hCoV-19/USA/CA-CDC-LC0860395/2022	EPI_ISL_14850490
LC0861194	hCoV-19/USA/IN-CDC-LC0861194/2022	EPI_ISL_14850488
LC0861323	hCoV-19/USA/IL-CDC-LC0861323/2022	EPI_ISL_14850485
LC0861057	hCoV-19/USA/KY-CDC-LC0861057/2022	EPI_ISL_14850482
LC0861196	hCoV-19/USA/IN-CDC-LC0861196/2022	EPI_ISL_14850479
LC0861471	hCoV-19/USA/IL-CDC-LC0861471/2022	EPI_ISL_14850477
LC0860919	hCoV-19/USA/IN-CDC-LC0860919/2022	EPI_ISL_14850475
LC0861466	hCoV-19/USA/IL-CDC-LC0861466/2022	EPI_ISL_14850472
LC0861318	hCoV-19/USA/MO-CDC-LC0861318/2022	EPI_ISL_14850470
LC0861627	hCoV-19/USA/OH-CDC-LC0861627/2022	EPI_ISL_14850468
LC0861268	hCoV-19/USA/OH-CDC-LC0861268/2022	EPI_ISL_14850466
LC0861267	hCoV-19/USA/OH-CDC-LC0861267/2022	EPI_ISL_14850467
LC0860918	hCoV-19/USA/IN-CDC-LC0860918/2022	EPI_ISL_14850464
LC0861018	hCoV-19/USA/WV-CDC-LC0861018/2022	EPI_ISL_14850461
LC0861638	hCoV-19/USA/IL-CDC-LC0861638/2022	EPI_ISL_14850459
LC0860921	hCoV-19/USA/IL-CDC-LC0860921/2022	EPI_ISL_14850457
LC0861637	hCoV-19/USA/IL-CDC-LC0861637/2022	EPI_ISL_14850455
LC0861255	hCoV-19/USA/KY-CDC-LC0861255/2022	EPI_ISL_14850449
LC0861395	hCoV-19/USA/KY-CDC-LC0861395/2022	EPI_ISL_14850446
LC0860913	hCoV-19/USA/IN-CDC-LC0860913/2022	EPI_ISL_14850440
LC0859471	hCoV-19/USA/CA-CDC-LC0859471/2022	EPI_ISL_14850438
LC0860792	hCoV-19/USA/IN-CDC-LC0860792/2022	EPI_ISL_14850439
LC0861203	hCoV-19/USA/WV-CDC-LC0861203/2022	EPI_ISL_14850437
LC0858948	hCoV-19/USA/CA-CDC-LC0858948/2022	EPI_ISL_14850434
LC0858940	hCoV-19/USA/CA-CDC-LC0858940/2022	EPI_ISL_14850435
LC0858934	hCoV-19/USA/CA-CDC-LC0858934/2022	EPI_ISL_14850431
LC0858944	hCoV-19/USA/CA-CDC-LC0858944/2022	EPI_ISL_14850429
LC0859043	hCoV-19/USA/CA-CDC-LC0859043/2022	EPI_ISL_14850426
LC0859053	hCoV-19/USA/CA-CDC-LC0859053/2022	EPI_ISL_14850423
LC0858997	hCoV-19/USA/CA-CDC-LC0858997/2022	EPI_ISL_14850420
LC0859010	hCoV-19/USA/CA-CDC-LC0859010/2022	EPI_ISL_14850417
LC0858976	hCoV-19/USA/CA-CDC-LC0858976/2022	EPI_ISL_14850414
LC0858945	hCoV-19/USA/CA-CDC-LC0858945/2022	EPI_ISL_14850412
LC0858880	hCoV-19/USA/CA-CDC-LC0858880/2022	EPI_ISL_14850409
LC0858871	hCoV-19/USA/CA-CDC-LC0858871/2022	EPI_ISL_14850407
LC0858874	hCoV-19/USA/CA-CDC-LC0858874/2022	EPI_ISL_14850404
LC0858873	hCoV-19/USA/CA-CDC-LC0858873/2022	EPI_ISL_14850401
LC0858878	hCoV-19/USA/CA-CDC-LC0858878/2022	EPI_ISL_14850400
LC0858965	hCoV-19/USA/CA-CDC-LC0858965/2022	EPI_ISL_14850396
LC0858961	hCoV-19/USA/CA-CDC-LC0858961/2022	EPI_ISL_14850393
LC0858957	hCoV-19/USA/CA-CDC-LC0858957/2022	EPI_ISL_14850390
LC0858959	hCoV-19/USA/CA-CDC-LC0858959/2022	EPI_ISL_14850388
LC0859021	hCoV-19/USA/CA-CDC-LC0859021/2022	EPI_ISL_14850385
LC0860093	hCoV-19/USA/WV-CDC-LC0860093/2022	EPI_ISL_14850383
LC0860117	hCoV-19/USA/IN-CDC-LC0860117/2022	EPI_ISL_14850381
LC0859409	hCoV-19/USA/CA-CDC-LC0859409/2022	EPI_ISL_14850378
LC0860015	hCoV-19/USA/WV-CDC-LC0860015/2022	EPI_ISL_14850375
LC0859999	hCoV-19/USA/KY-CDC-LC0859999/2022	EPI_ISL_14850373
LC0859428	hCoV-19/USA/CA-CDC-LC0859428/2022	EPI_ISL_14850370
LC0859490	hCoV-19/USA/CA-CDC-LC0859490/2022	EPI_ISL_14850368
LC0859461	hCoV-19/USA/CA-CDC-LC0859461/2022	EPI_ISL_14850366
LC0859537	hCoV-19/USA/CA-CDC-LC0859537/2022	EPI_ISL_14850363
LC0859483	hCoV-19/USA/CA-CDC-LC0859483/2022	EPI_ISL_14850361
LC0859678	hCoV-19/USA/CA-CDC-LC0859678/2022	EPI_ISL_14850362
LC0859023	hCoV-19/USA/CA-CDC-LC0859023/2022	EPI_ISL_14850358
LC0858886	hCoV-19/USA/CA-CDC-LC0858886/2022	EPI_ISL_14850355
LC0859018	hCoV-19/USA/CA-CDC-LC0859018/2022	EPI_ISL_14850353
LC0858899	hCoV-19/USA/CA-CDC-LC0858899/2022	EPI_ISL_14850351
LC0858985	hCoV-19/USA/CA-CDC-LC0858985/2022	EPI_ISL_14850349
LC0858887	hCoV-19/USA/CA-CDC-LC0858887/2022	EPI_ISL_14850346
LC0858889	hCoV-19/USA/CA-CDC-LC0858889/2022	EPI_ISL_14850344
LC0859037	hCoV-19/USA/CA-CDC-LC0859037/2022	EPI_ISL_14850339
LC0860090	hCoV-19/USA/IN-CDC-LC0860090/2022	EPI_ISL_14850336
LC0861711	hCoV-19/USA/NV-CDC-LC0861711/2022	EPI_ISL_14850331
LC0862227	hCoV-19/USA/KY-CDC-LC0862227/2022	EPI_ISL_14850328
LC0862083	hCoV-19/USA/KS-CDC-LC0862083/2022	EPI_ISL_14850325
LC0862092	hCoV-19/USA/IA-CDC-LC0862092/2022	EPI_ISL_14850323
LC0862087	hCoV-19/USA/IA-CDC-LC0862087/2022	EPI_ISL_14850318
LC0862089	hCoV-19/USA/TX-CDC-LC0862089/2022	EPI_ISL_14850316
LC0862084	hCoV-19/USA/TX-CDC-LC0862084/2022	EPI_ISL_14850314
LC0862082	hCoV-19/USA/TX-CDC-LC0862082/2022	EPI_ISL_14850312
LC0862085	hCoV-19/USA/TX-CDC-LC0862085/2022	EPI_ISL_14850310
LC0861759	hCoV-19/USA/MN-CDC-LC0861759/2022	EPI_ISL_14850308
LC0862400	hCoV-19/USA/IN-CDC-LC0862400/2022	EPI_ISL_14850306
LC0862362	hCoV-19/USA/IL-CDC-LC0862362/2022	EPI_ISL_14850304
LC0861790	hCoV-19/USA/TX-CDC-LC0861790/2022	EPI_ISL_14850302
LC0861938	hCoV-19/USA/TX-CDC-LC0861938/2022	EPI_ISL_14850303
LC0862386	hCoV-19/USA/MI-CDC-LC0862386/2022	EPI_ISL_14850300
LC0862385	hCoV-19/USA/WI-CDC-LC0862385/2022	EPI_ISL_14850297
LC0862397	hCoV-19/USA/WI-CDC-LC0862397/2022	EPI_ISL_14850295
LC0862393	hCoV-19/USA/WI-CDC-LC0862393/2022	EPI_ISL_14850296
LC0862401	hCoV-19/USA/KY-CDC-LC0862401/2022	EPI_ISL_14850292
LC0862377	hCoV-19/USA/WI-CDC-LC0862377/2022	EPI_ISL_14850290
LC0278765	hCoV-19/USA/VA-CDC-LC0278765/2021	EPI_ISL_4816231
LC0862395	hCoV-19/USA/IL-CDC-LC0862395/2022	EPI_ISL_14850287
LC0862346	hCoV-19/USA/IL-CDC-LC0862346/2022	EPI_ISL_14850285
LC0862365	hCoV-19/USA/IL-CDC-LC0862365/2022	EPI_ISL_14850286
LC0862372	hCoV-19/USA/IL-CDC-LC0862372/2022	EPI_ISL_14850283
LC0863700	hCoV-19/USA/MO-CDC-LC0863700/2022	EPI_ISL_14850278
LC0863900	hCoV-19/USA/TX-CDC-LC0863900/2022	EPI_ISL_14850276
LC0863877	hCoV-19/USA/TX-CDC-LC0863877/2022	EPI_ISL_14850277
LC0863874	hCoV-19/USA/TX-CDC-LC0863874/2022	EPI_ISL_14850274
LC0863878	hCoV-19/USA/TX-CDC-LC0863878/2022	EPI_ISL_14850275
LC0863872	hCoV-19/USA/TX-CDC-LC0863872/2022	EPI_ISL_14850272
LC0863898	hCoV-19/USA/TX-CDC-LC0863898/2022	EPI_ISL_14850273
LC0863590	hCoV-19/USA/IL-CDC-LC0863590/2022	EPI_ISL_14850269
LC0863882	hCoV-19/USA/TX-CDC-LC0863882/2022	EPI_ISL_14850266
LC0863603	hCoV-19/USA/OH-CDC-LC0863603/2022	EPI_ISL_14850263
LC0863544	hCoV-19/USA/WV-CDC-LC0863544/2022	EPI_ISL_14850261
LC0863536	hCoV-19/USA/WI-CDC-LC0863536/2022	EPI_ISL_14850256
LC0863870	hCoV-19/USA/AZ-CDC-LC0863870/2022	EPI_ISL_14850254
LC0861924	hCoV-19/USA/CO-CDC-LC0861924/2022	EPI_ISL_14850251
LC0861831	hCoV-19/USA/CO-CDC-LC0861831/2022	EPI_ISL_14850249
LC0861936	hCoV-19/USA/CO-CDC-LC0861936/2022	EPI_ISL_14850247
LC0861796	hCoV-19/USA/TX-CDC-LC0861796/2022	EPI_ISL_14850245
LC0861949	hCoV-19/USA/AZ-CDC-LC0861949/2022	EPI_ISL_14850246
LC0861794	hCoV-19/USA/TX-CDC-LC0861794/2022	EPI_ISL_14850243
LC0862097	hCoV-19/USA/NM-CDC-LC0862097/2022	EPI_ISL_14850241
LC0862111	hCoV-19/USA/NM-CDC-LC0862111/2022	EPI_ISL_14850239
LC0862106	hCoV-19/USA/NM-CDC-LC0862106/2022	EPI_ISL_14850236
LC0863736	hCoV-19/USA/IL-CDC-LC0863736/2022	EPI_ISL_14850233
LC0863868	hCoV-19/USA/AZ-CDC-LC0863868/2022	EPI_ISL_14850230
LC0862019	hCoV-19/USA/NV-CDC-LC0862019/2022	EPI_ISL_14850228
LC0862017	hCoV-19/USA/NV-CDC-LC0862017/2022	EPI_ISL_14850226
LC0861026	hCoV-19/USA/OH-CDC-LC0861026/2022	EPI_ISL_14850227
LC0861397	hCoV-19/USA/KY-CDC-LC0861397/2022	EPI_ISL_14850224
LC0861349	hCoV-19/USA/WV-CDC-LC0861349/2022	EPI_ISL_14850221
LC0861540	hCoV-19/USA/WV-CDC-LC0861540/2022	EPI_ISL_14850219
LC0861357	hCoV-19/USA/WV-CDC-LC0861357/2022	EPI_ISL_14850216
LC0860934	hCoV-19/USA/PA-CDC-LC0860934/2022	EPI_ISL_14850214
LC0861340	hCoV-19/USA/PA-CDC-LC0861340/2022	EPI_ISL_14850212
LC0861336	hCoV-19/USA/PA-CDC-LC0861336/2022	EPI_ISL_14850213
LC0861382	hCoV-19/USA/KY-CDC-LC0861382/2022	EPI_ISL_14850210
LC0862358	hCoV-19/USA/IN-CDC-LC0862358/2022	EPI_ISL_14850207
LC0862316	hCoV-19/USA/IL-CDC-LC0862316/2022	EPI_ISL_14850205
LC0862328	hCoV-19/USA/IL-CDC-LC0862328/2022	EPI_ISL_14850203
LC0861331	hCoV-19/USA/KY-CDC-LC0861331/2022	EPI_ISL_14850201
LC0861101	hCoV-19/USA/WI-CDC-LC0861101/2022	EPI_ISL_14850198
LC0861097	hCoV-19/USA/CA-CDC-LC0861097/2022	EPI_ISL_14850196
LC0861096	hCoV-19/USA/IL-CDC-LC0861096/2022	EPI_ISL_14850191
LC0860979	hCoV-19/USA/KY-CDC-LC0860979/2022	EPI_ISL_14850189
LC0861095	hCoV-19/USA/WI-CDC-LC0861095/2022	EPI_ISL_14850190
LC0861351	hCoV-19/USA/KY-CDC-LC0861351/2022	EPI_ISL_14850187
LC0861019	hCoV-19/USA/WV-CDC-LC0861019/2022	EPI_ISL_14850185
LC0861537	hCoV-19/USA/KY-CDC-LC0861537/2022	EPI_ISL_14850182
LC0861327	hCoV-19/USA/KY-CDC-LC0861327/2022	EPI_ISL_14850179
LC0861344	hCoV-19/USA/KY-CDC-LC0861344/2022	EPI_ISL_14850177
LC0862228	hCoV-19/USA/IL-CDC-LC0862228/2022	EPI_ISL_14850175
LC0862235	hCoV-19/USA/IL-CDC-LC0862235/2022	EPI_ISL_14850173
LC0861866	hCoV-19/USA/IA-CDC-LC0861866/2022	EPI_ISL_14850171
LC0861861	hCoV-19/USA/KS-CDC-LC0861861/2022	EPI_ISL_14850169
LC0862256	hCoV-19/USA/IL-CDC-LC0862256/2022	EPI_ISL_14850167
LC0862230	hCoV-19/USA/MI-CDC-LC0862230/2022	EPI_ISL_14850164
LC0862225	hCoV-19/USA/IN-CDC-LC0862225/2022	EPI_ISL_14850162
LC0862356	hCoV-19/USA/IL-CDC-LC0862356/2022	EPI_ISL_14850160
LC0861948	hCoV-19/USA/AZ-CDC-LC0861948/2022	EPI_ISL_14850158
LC0861780	hCoV-19/USA/AZ-CDC-LC0861780/2022	EPI_ISL_14850155
LC0861888	hCoV-19/USA/AZ-CDC-LC0861888/2022	EPI_ISL_14850153
LC0861718	hCoV-19/USA/NV-CDC-LC0861718/2022	EPI_ISL_14850151
LC0861864	hCoV-19/USA/MO-CDC-LC0861864/2022	EPI_ISL_14850149
LC0861964	hCoV-19/USA/NM-CDC-LC0861964/2022	EPI_ISL_14850147
LC0861889	hCoV-19/USA/NM-CDC-LC0861889/2022	EPI_ISL_14850142
LC0861951	hCoV-19/USA/NM-CDC-LC0861951/2022	EPI_ISL_14850140
LC0861892	hCoV-19/USA/NM-CDC-LC0861892/2022	EPI_ISL_14850138
LC0861862	hCoV-19/USA/MO-CDC-LC0861862/2022	EPI_ISL_14850136
LC0862093	hCoV-19/USA/IL-CDC-LC0862093/2022	EPI_ISL_14850134
LC0862408	hCoV-19/USA/WV-CDC-LC0862408/2022	EPI_ISL_14850132
LC0861863	hCoV-19/USA/KS-CDC-LC0861863/2022	EPI_ISL_14850130
LC0862028	hCoV-19/USA/KS-CDC-LC0862028/2022	EPI_ISL_14850127
LC0859058	hCoV-19/USA/CA-CDC-LC0859058/2022	EPI_ISL_14850125
LC0862902	hCoV-19/USA/NJ-CDC-LC0862902/2022	EPI_ISL_14850120
LC0862578	hCoV-19/USA/NY-CDC-LC0862578/2022	EPI_ISL_14850118
LC0862905	hCoV-19/USA/NY-CDC-LC0862905/2022	EPI_ISL_14850115
LC0862714	hCoV-19/USA/NY-CDC-LC0862714/2022	EPI_ISL_14850113
LC0862705	hCoV-19/USA/NY-CDC-LC0862705/2022	EPI_ISL_14850110
LC0862707	hCoV-19/USA/NY-CDC-LC0862707/2022	EPI_ISL_14850107
LC0862710	hCoV-19/USA/NY-CDC-LC0862710/2022	EPI_ISL_14850105
LC0863021	hCoV-19/USA/NJ-CDC-LC0863021/2022	EPI_ISL_14850102
LC0862637	hCoV-19/USA/NJ-CDC-LC0862637/2022	EPI_ISL_14850100
LC0863085	hCoV-19/USA/CT-CDC-LC0863085/2022	EPI_ISL_14850097
LC0862955	hCoV-19/USA/NY-CDC-LC0862955/2022	EPI_ISL_14850094
LC0863136	hCoV-19/USA/NY-CDC-LC0863136/2022	EPI_ISL_14850091
LC0863144	hCoV-19/USA/NY-CDC-LC0863144/2022	EPI_ISL_14850089
LC0862515	hCoV-19/USA/NY-CDC-LC0862515/2022	EPI_ISL_14850087
LC0863137	hCoV-19/USA/NY-CDC-LC0863137/2022	EPI_ISL_14850084
LC0862519	hCoV-19/USA/PA-CDC-LC0862519/2022	EPI_ISL_14850081
LC0863020	hCoV-19/USA/PA-CDC-LC0863020/2022	EPI_ISL_14850078
LC0863016	hCoV-19/USA/NJ-CDC-LC0863016/2022	EPI_ISL_14850075
LC0862649	hCoV-19/USA/NY-CDC-LC0862649/2022	EPI_ISL_14850072
LC0862900	hCoV-19/USA/NY-CDC-LC0862900/2022	EPI_ISL_14850070
LC0862896	hCoV-19/USA/NY-CDC-LC0862896/2022	EPI_ISL_14850068
LC0862834	hCoV-19/USA/NY-CDC-LC0862834/2022	EPI_ISL_14850065
LC0862603	hCoV-19/USA/NJ-CDC-LC0862603/2022	EPI_ISL_14850062
LC0862602	hCoV-19/USA/NY-CDC-LC0862602/2022	EPI_ISL_14850060
LC0863148	hCoV-19/USA/NY-CDC-LC0863148/2022	EPI_ISL_14850057
LC0863151	hCoV-19/USA/NY-CDC-LC0863151/2022	EPI_ISL_14850054
LC0862921	hCoV-19/USA/NY-CDC-LC0862921/2022	EPI_ISL_14850052
LC0862550	hCoV-19/USA/NH-CDC-LC0862550/2022	EPI_ISL_14850050
LC0863149	hCoV-19/USA/MA-CDC-LC0863149/2022	EPI_ISL_14850047
LC0863143	hCoV-19/USA/NJ-CDC-LC0863143/2022	EPI_ISL_14850044
LC0862899	hCoV-19/USA/NY-CDC-LC0862899/2022	EPI_ISL_14850041
LC0862894	hCoV-19/USA/NY-CDC-LC0862894/2022	EPI_ISL_14850039
LC0862692	hCoV-19/USA/PA-CDC-LC0862692/2022	EPI_ISL_14850036
LC0863165	hCoV-19/USA/DE-CDC-LC0863165/2022	EPI_ISL_14850034
LC0863012	hCoV-19/USA/DE-CDC-LC0863012/2022	EPI_ISL_14850035
LC0862516	hCoV-19/USA/PA-CDC-LC0862516/2022	EPI_ISL_14850032
LC0862433	hCoV-19/USA/NJ-CDC-LC0862433/2022	EPI_ISL_14850029
LC0863010	hCoV-19/USA/NJ-CDC-LC0863010/2022	EPI_ISL_14850027
LC0863026	hCoV-19/USA/NJ-CDC-LC0863026/2022	EPI_ISL_14850028
LC0863162	hCoV-19/USA/CT-CDC-LC0863162/2022	EPI_ISL_14850024
LC0863141	hCoV-19/USA/RI-CDC-LC0863141/2022	EPI_ISL_14850021
LC0858909	hCoV-19/USA/CA-CDC-LC0858909/2022	EPI_ISL_14850015
LC0858912	hCoV-19/USA/CA-CDC-LC0858912/2022	EPI_ISL_14850016
LC0858915	hCoV-19/USA/CA-CDC-LC0858915/2022	EPI_ISL_14850012
LC0858908	hCoV-19/USA/CA-CDC-LC0858908/2022	EPI_ISL_14850010
LC0858929	hCoV-19/USA/CA-CDC-LC0858929/2022	EPI_ISL_14850011
LC0858885	hCoV-19/USA/CA-CDC-LC0858885/2022	EPI_ISL_14850008
LC0863024	hCoV-19/USA/NJ-CDC-LC0863024/2022	EPI_ISL_14850005
LC0858905	hCoV-19/USA/CA-CDC-LC0858905/2022	EPI_ISL_14850003
LC0863145	hCoV-19/USA/NJ-CDC-LC0863145/2022	EPI_ISL_14850001
LC0862647	hCoV-19/USA/NJ-CDC-LC0862647/2022	EPI_ISL_14850002
LC0863139	hCoV-19/USA/NJ-CDC-LC0863139/2022	EPI_ISL_14849998
LC0858928	hCoV-19/USA/CA-CDC-LC0858928/2022	EPI_ISL_14849995
LC0861025	hCoV-19/USA/OH-CDC-LC0861025/2022	EPI_ISL_14849990
LC0856772	hCoV-19/USA/RI-CDC-LC0856772/2022	EPI_ISL_14849988
LC0861197	hCoV-19/USA/KY-CDC-LC0861197/2022	EPI_ISL_14849986
LC0856730	hCoV-19/USA/RI-CDC-LC0856730/2022	EPI_ISL_14849983
LC0855444	hCoV-19/USA/VA-CDC-LC0855444/2022	EPI_ISL_14849980
LC0856895	hCoV-19/USA/NJ-CDC-LC0856895/2022	EPI_ISL_14849974
LC0861465	hCoV-19/USA/IL-CDC-LC0861465/2022	EPI_ISL_14849971
LC0856908	hCoV-19/USA/MA-CDC-LC0856908/2022	EPI_ISL_14849961
LC0862241	hCoV-19/USA/WV-CDC-LC0862241/2022	EPI_ISL_14849956
LC0854996	hCoV-19/USA/SC-CDC-LC0854996/2022	EPI_ISL_14849954
LC0856838	hCoV-19/USA/NH-CDC-LC0856838/2022	EPI_ISL_14849952
LC0862054	hCoV-19/USA/CO-CDC-LC0862054/2022	EPI_ISL_14849953
LC0862043	hCoV-19/USA/CO-CDC-LC0862043/2022	EPI_ISL_14849949
LC0862036	hCoV-19/USA/CO-CDC-LC0862036/2022	EPI_ISL_14849946
LC0862050	hCoV-19/USA/CO-CDC-LC0862050/2022	EPI_ISL_14849943
LC0862048	hCoV-19/USA/CO-CDC-LC0862048/2022	EPI_ISL_14849940
LC0862076	hCoV-19/USA/KS-CDC-LC0862076/2022	EPI_ISL_14849933
LC0856774	hCoV-19/USA/RI-CDC-LC0856774/2022	EPI_ISL_14849930
LC0856773	hCoV-19/USA/RI-CDC-LC0856773/2022	EPI_ISL_14849928
LC0855105	hCoV-19/USA/VA-CDC-LC0855105/2022	EPI_ISL_14849926
LC0862051	hCoV-19/USA/CO-CDC-LC0862051/2022	EPI_ISL_14849924
LC0862039	hCoV-19/USA/CO-CDC-LC0862039/2022	EPI_ISL_14849922
LC0856905	hCoV-19/USA/CT-CDC-LC0856905/2022	EPI_ISL_14849923
LC0855421	hCoV-19/USA/NC-CDC-LC0855421/2022	EPI_ISL_14849919
LC0855419	hCoV-19/USA/NC-CDC-LC0855419/2022	EPI_ISL_14849917
LC0855431	hCoV-19/USA/NC-CDC-LC0855431/2022	EPI_ISL_14849914
LC0855423	hCoV-19/USA/NC-CDC-LC0855423/2022	EPI_ISL_14849911
LC0855420	hCoV-19/USA/NC-CDC-LC0855420/2022	EPI_ISL_14849909
LC0856771	hCoV-19/USA/MA-CDC-LC0856771/2022	EPI_ISL_14849907
LC0856795	hCoV-19/USA/NJ-CDC-LC0856795/2022	EPI_ISL_14849905
LC0860803	hCoV-19/USA/IN-CDC-LC0860803/2022	EPI_ISL_14849902
LC0861460	hCoV-19/USA/WI-CDC-LC0861460/2022	EPI_ISL_14849899
LC0861653	hCoV-19/USA/OH-CDC-LC0861653/2022	EPI_ISL_14849897
LC0861652	hCoV-19/USA/MI-CDC-LC0861652/2022	EPI_ISL_14849894
LC0860903	hCoV-19/USA/IN-CDC-LC0860903/2022	EPI_ISL_14849891
LC0860818	hCoV-19/USA/IL-CDC-LC0860818/2022	EPI_ISL_14849888
LC0860416	hCoV-19/USA/MN-CDC-LC0860416/2022	EPI_ISL_14849881
LC0861149	hCoV-19/USA/WI-CDC-LC0861149/2022	EPI_ISL_14849874
LC0858500	hCoV-19/USA/NJ-CDC-LC0858500/2022	EPI_ISL_14849871
LC0858401	hCoV-19/USA/FL-CDC-LC0858401/2022	EPI_ISL_14849868
LC0341184	hCoV-19/USA/PA-CDC-LC0341184/2021	EPI_ISL_5879276
LC0861274	hCoV-19/USA/IL-CDC-LC0861274/2022	EPI_ISL_14849859
LC0861014	hCoV-19/USA/IL-CDC-LC0861014/2022	EPI_ISL_14849856
LC0860908	hCoV-19/USA/IN-CDC-LC0860908/2022	EPI_ISL_14849850
LC0860148	hCoV-19/USA/OR-CDC-LC0860148/2022	EPI_ISL_14849851
LC0856468	hCoV-19/USA/NJ-CDC-LC0856468/2022	EPI_ISL_14849848
LC0860515	hCoV-19/USA/MA-CDC-LC0860515/2022	EPI_ISL_14849849
LC0856797	hCoV-19/USA/NJ-CDC-LC0856797/2022	EPI_ISL_14849846
LC0856793	hCoV-19/USA/NJ-CDC-LC0856793/2022	EPI_ISL_14849844
LC0856911	hCoV-19/USA/NJ-CDC-LC0856911/2022	EPI_ISL_14849845
LC0860900	hCoV-19/USA/OH-CDC-LC0860900/2022	EPI_ISL_14849842
LC0856596	hCoV-19/USA/NJ-CDC-LC0856596/2022	EPI_ISL_14849839
LC0861364	hCoV-19/USA/IL-CDC-LC0861364/2022	EPI_ISL_14849837
LC0856910	hCoV-19/USA/NY-CDC-LC0856910/2022	EPI_ISL_14849838
LC0856933	hCoV-19/USA/NY-CDC-LC0856933/2022	EPI_ISL_14849834
LC0856600	hCoV-19/USA/DE-CDC-LC0856600/2022	EPI_ISL_14849831
LC0861550	hCoV-19/USA/MO-CDC-LC0861550/2022	EPI_ISL_14849829
LC0856915	hCoV-19/USA/NJ-CDC-LC0856915/2022	EPI_ISL_14849826
LC0860212	hCoV-19/USA/WA-CDC-LC0860212/2022	EPI_ISL_14849817
LC0860156	hCoV-19/USA/WA-CDC-LC0860156/2022	EPI_ISL_14849818
LC0860507	hCoV-19/USA/WA-CDC-LC0860507/2022	EPI_ISL_14849814
LC0860196	hCoV-19/USA/WA-CDC-LC0860196/2022	EPI_ISL_14849808
LC0860205	hCoV-19/USA/WA-CDC-LC0860205/2022	EPI_ISL_14849806
LC0861475	hCoV-19/USA/IN-CDC-LC0861475/2022	EPI_ISL_14849803
LC0861205	hCoV-19/USA/KY-CDC-LC0861205/2022	EPI_ISL_14849800
LC0861239	hCoV-19/USA/IN-CDC-LC0861239/2022	EPI_ISL_14849798
LC0858898	hCoV-19/USA/CA-CDC-LC0858898/2022	EPI_ISL_14849796
LC0861979	hCoV-19/USA/MO-CDC-LC0861979/2022	EPI_ISL_14849797
LC0854334	hCoV-19/USA/NC-CDC-LC0854334/2022	EPI_ISL_14849793
LC0854026	hCoV-19/USA/VA-CDC-LC0854026/2022	EPI_ISL_14849790
LC0854028	hCoV-19/USA/VA-CDC-LC0854028/2022	EPI_ISL_14849788
LC0854018	hCoV-19/USA/VA-CDC-LC0854018/2022	EPI_ISL_14849789
LC0854330	hCoV-19/USA/VA-CDC-LC0854330/2022	EPI_ISL_14849786
LC0854299	hCoV-19/USA/NC-CDC-LC0854299/2022	EPI_ISL_14849783
LC0854574	hCoV-19/USA/VA-CDC-LC0854574/2022	EPI_ISL_14849780
LC0854310	hCoV-19/USA/MD-CDC-LC0854310/2022	EPI_ISL_14849778
LC0854203	hCoV-19/USA/VA-CDC-LC0854203/2022	EPI_ISL_14849775
LC0854200	hCoV-19/USA/MD-CDC-LC0854200/2022	EPI_ISL_14849773
LC0854679	hCoV-19/USA/FL-CDC-LC0854679/2022	EPI_ISL_14849755
LC0854662	hCoV-19/USA/FL-CDC-LC0854662/2022	EPI_ISL_14849753
LC0853860	hCoV-19/USA/FL-CDC-LC0853860/2022	EPI_ISL_14849743
LC0854344	hCoV-19/USA/DC-CDC-LC0854344/2022	EPI_ISL_14849744
LC0853317	hCoV-19/USA/RI-CDC-LC0853317/2022	EPI_ISL_14849740
LC0853737	hCoV-19/USA/NC-CDC-LC0853737/2022	EPI_ISL_14849734
LC0853309	hCoV-19/USA/CT-CDC-LC0853309/2022	EPI_ISL_14849731
LC0853751	hCoV-19/USA/PA-CDC-LC0853751/2022	EPI_ISL_14849697
LC0861871	hCoV-19/USA/NM-CDC-LC0861871/2022	EPI_ISL_14849690
LC0856835	hCoV-19/USA/NH-CDC-LC0856835/2022	EPI_ISL_14849676
LC0861957	hCoV-19/USA/AZ-CDC-LC0861957/2022	EPI_ISL_14849674
LC0861733	hCoV-19/USA/NV-CDC-LC0861733/2022	EPI_ISL_14849668
LC0862267	hCoV-19/USA/IL-CDC-LC0862267/2022	EPI_ISL_14849649
LC0861885	hCoV-19/USA/TX-CDC-LC0861885/2022	EPI_ISL_14849643
LC0862517	hCoV-19/USA/MA-CDC-LC0862517/2022	EPI_ISL_14849640
LC0861778	hCoV-19/USA/AZ-CDC-LC0861778/2022	EPI_ISL_14849618
LC0862687	hCoV-19/USA/NY-CDC-LC0862687/2022	EPI_ISL_14849616
LC0862851	hCoV-19/USA/NY-CDC-LC0862851/2022	EPI_ISL_14849617
LC0862373	hCoV-19/USA/WI-CDC-LC0862373/2022	EPI_ISL_14849614
LC0862583	hCoV-19/USA/NY-CDC-LC0862583/2022	EPI_ISL_14849603
LC0862582	hCoV-19/USA/NY-CDC-LC0862582/2022	EPI_ISL_14849600
LC0858888	hCoV-19/USA/CA-CDC-LC0858888/2022	EPI_ISL_14849593
LC0857719	hCoV-19/USA/NJ-CDC-LC0857719/2022	EPI_ISL_14849590
LC0857720	hCoV-19/USA/NJ-CDC-LC0857720/2022	EPI_ISL_14849588
LC0859046	hCoV-19/USA/CA-CDC-LC0859046/2022	EPI_ISL_14849583
LC0857567	hCoV-19/USA/NY-CDC-LC0857567/2022	EPI_ISL_14849584
LC0859011	hCoV-19/USA/CA-CDC-LC0859011/2022	EPI_ISL_14849581
LC0859027	hCoV-19/USA/CA-CDC-LC0859027/2022	EPI_ISL_14849574
LC0859124	hCoV-19/USA/CA-CDC-LC0859124/2022	EPI_ISL_14849567
LC0859099	hCoV-19/USA/CA-CDC-LC0859099/2022	EPI_ISL_14849564
LC0858906	hCoV-19/USA/CA-CDC-LC0858906/2022	EPI_ISL_14849562
LC0857408	hCoV-19/USA/NJ-CDC-LC0857408/2022	EPI_ISL_14849559
LC0857669	hCoV-19/USA/NJ-CDC-LC0857669/2022	EPI_ISL_14849556
LC0857415	hCoV-19/USA/NJ-CDC-LC0857415/2022	EPI_ISL_14849545
LC0857291	hCoV-19/USA/NJ-CDC-LC0857291/2022	EPI_ISL_14849531
LC0857285	hCoV-19/USA/DE-CDC-LC0857285/2022	EPI_ISL_14849525
LC0859129	hCoV-19/USA/CA-CDC-LC0859129/2022	EPI_ISL_14849522
LC0859157	hCoV-19/USA/CA-CDC-LC0859157/2022	EPI_ISL_14849511
LC0860113	hCoV-19/USA/IL-CDC-LC0860113/2022	EPI_ISL_14849509
LC0860071	hCoV-19/USA/OH-CDC-LC0860071/2022	EPI_ISL_14849506
LC0859083	hCoV-19/USA/CA-CDC-LC0859083/2022	EPI_ISL_14849504
LC0860057	hCoV-19/USA/IN-CDC-LC0860057/2022	EPI_ISL_14849505
LC0860081	hCoV-19/USA/WI-CDC-LC0860081/2022	EPI_ISL_14849494
LC0859532	hCoV-19/USA/CA-CDC-LC0859532/2022	EPI_ISL_14849484
LC0861910	hCoV-19/USA/MN-CDC-LC0861910/2022	EPI_ISL_14849473
LC0855479	hCoV-19/USA/MD-CDC-LC0855479/2022	EPI_ISL_14849471
LC0857448	hCoV-19/USA/NJ-CDC-LC0857448/2022	EPI_ISL_14849457
LC0862047	hCoV-19/USA/AZ-CDC-LC0862047/2022	EPI_ISL_14849455
LC0862037	hCoV-19/USA/MN-CDC-LC0862037/2022	EPI_ISL_14849453
LC0862006	hCoV-19/USA/UT-CDC-LC0862006/2022	EPI_ISL_14849446
LC0862005	hCoV-19/USA/CO-CDC-LC0862005/2022	EPI_ISL_14849431
LC0861688	hCoV-19/USA/MO-CDC-LC0861688/2022	EPI_ISL_14849429
LC0861890	hCoV-19/USA/AZ-CDC-LC0861890/2022	EPI_ISL_14849430
LC0862113	hCoV-19/USA/NM-CDC-LC0862113/2022	EPI_ISL_14849426
LC0861441	hCoV-19/USA/WI-CDC-LC0861441/2022	EPI_ISL_14849424
LC0861444	hCoV-19/USA/IN-CDC-LC0861444/2022	EPI_ISL_14849422
LC0861285	hCoV-19/USA/IN-CDC-LC0861285/2022	EPI_ISL_14849419
LC0861186	hCoV-19/USA/PA-CDC-LC0861186/2022	EPI_ISL_14849413
LC0861443	hCoV-19/USA/MD-CDC-LC0861443/2022	EPI_ISL_14849414
LC0861133	hCoV-19/USA/WV-CDC-LC0861133/2022	EPI_ISL_14849411
LC0861284	hCoV-19/USA/OH-CDC-LC0861284/2022	EPI_ISL_14849408
LC0861183	hCoV-19/USA/OH-CDC-LC0861183/2022	EPI_ISL_14849406
LC0861377	hCoV-19/USA/MI-CDC-LC0861377/2022	EPI_ISL_14849404
LC0861192	hCoV-19/USA/IL-CDC-LC0861192/2022	EPI_ISL_14849376
LC0861379	hCoV-19/USA/OH-CDC-LC0861379/2022	EPI_ISL_14849377
LC0860888	hCoV-19/USA/IN-CDC-LC0860888/2022	EPI_ISL_14849374
LC0857442	hCoV-19/USA/NY-CDC-LC0857442/2022	EPI_ISL_14849367
LC0860909	hCoV-19/USA/IN-CDC-LC0860909/2022	EPI_ISL_14849365
LC0341177	hCoV-19/USA/PA-CDC-LC0341177/2021	EPI_ISL_5879282
LC0862009	hCoV-19/USA/TX-CDC-LC0862009/2022	EPI_ISL_14849359
LC0861685	hCoV-19/USA/NE-CDC-LC0861685/2022	EPI_ISL_14849356
LC0860902	hCoV-19/USA/IN-CDC-LC0860902/2022	EPI_ISL_14849354
LC0861185	hCoV-19/USA/MI-CDC-LC0861185/2022	EPI_ISL_14849351
LC0861171	hCoV-19/USA/KY-CDC-LC0861171/2022	EPI_ISL_14849348
LC0859951	hCoV-19/USA/IN-CDC-LC0859951/2022	EPI_ISL_14849339
LC0861238	hCoV-19/USA/IL-CDC-LC0861238/2022	EPI_ISL_14849340
LC0859953	hCoV-19/USA/IN-CDC-LC0859953/2022	EPI_ISL_14849337
LC0861461	hCoV-19/USA/WI-CDC-LC0861461/2022	EPI_ISL_14849334
LC0861214	hCoV-19/USA/IL-CDC-LC0861214/2022	EPI_ISL_14849332
LC0857242	hCoV-19/USA/NY-CDC-LC0857242/2022	EPI_ISL_14849329
LC0859127	hCoV-19/USA/CA-CDC-LC0859127/2022	EPI_ISL_14849323
LC0853752	hCoV-19/USA/IN-CDC-LC0853752/2022	EPI_ISL_14849321
LC0853742	hCoV-19/USA/NC-CDC-LC0853742/2022	EPI_ISL_14849314
LC0859114	hCoV-19/USA/CA-CDC-LC0859114/2022	EPI_ISL_14849312
LC0859169	hCoV-19/USA/WA-CDC-LC0859169/2022	EPI_ISL_14849306
LC0859218	hCoV-19/USA/WA-CDC-LC0859218/2022	EPI_ISL_14849307
LC0853568	hCoV-19/USA/RI-CDC-LC0853568/2022	EPI_ISL_14849296
LC0853820	hCoV-19/USA/FL-CDC-LC0853820/2022	EPI_ISL_14849293
LC0853462	hCoV-19/USA/NJ-CDC-LC0853462/2022	EPI_ISL_14849291
LC0853464	hCoV-19/USA/NJ-CDC-LC0853464/2022	EPI_ISL_14849289
LC0853457	hCoV-19/USA/NJ-CDC-LC0853457/2022	EPI_ISL_14849287
LC0853545	hCoV-19/USA/DE-CDC-LC0853545/2022	EPI_ISL_14849285
LC0853542	hCoV-19/USA/DE-CDC-LC0853542/2022	EPI_ISL_14849286
LC0853563	hCoV-19/USA/CT-CDC-LC0853563/2022	EPI_ISL_14849283
LC0853476	hCoV-19/USA/NJ-CDC-LC0853476/2022	EPI_ISL_14849281
LC0853561	hCoV-19/USA/NJ-CDC-LC0853561/2022	EPI_ISL_14849279
LC0853567	hCoV-19/USA/NY-CDC-LC0853567/2022	EPI_ISL_14849277
LC0853461	hCoV-19/USA/PA-CDC-LC0853461/2022	EPI_ISL_14849278
LC0853547	hCoV-19/USA/CT-CDC-LC0853547/2022	EPI_ISL_14849275
LC0853814	hCoV-19/USA/FL-CDC-LC0853814/2022	EPI_ISL_14849273
LC0853817	hCoV-19/USA/FL-CDC-LC0853817/2022	EPI_ISL_14849270
LC0853816	hCoV-19/USA/FL-CDC-LC0853816/2022	EPI_ISL_14849268
LC0853482	hCoV-19/USA/CT-CDC-LC0853482/2022	EPI_ISL_14849265
LC0853460	hCoV-19/USA/NY-CDC-LC0853460/2022	EPI_ISL_14849262
LC0857427	hCoV-19/USA/DE-CDC-LC0857427/2022	EPI_ISL_14849247
LC0857700	hCoV-19/USA/NJ-CDC-LC0857700/2022	EPI_ISL_14849244
LC0857703	hCoV-19/USA/PA-CDC-LC0857703/2022	EPI_ISL_14849242
LC0861961	hCoV-19/USA/AZ-CDC-LC0861961/2022	EPI_ISL_14849239
LC0857239	hCoV-19/USA/NJ-CDC-LC0857239/2022	EPI_ISL_14849236
LC0857320	hCoV-19/USA/NY-CDC-LC0857320/2022	EPI_ISL_14849233
LC0857314	hCoV-19/USA/NJ-CDC-LC0857314/2022	EPI_ISL_14849230
LC0857313	hCoV-19/USA/FL-CDC-LC0857313/2022	EPI_ISL_14849228
LC0862057	hCoV-19/USA/TX-CDC-LC0862057/2022	EPI_ISL_14849225
LC0857702	hCoV-19/USA/NJ-CDC-LC0857702/2022	EPI_ISL_14849221
LC0853484	hCoV-19/USA/NH-CDC-LC0853484/2022	EPI_ISL_14849218
LC0853478	hCoV-19/USA/RI-CDC-LC0853478/2022	EPI_ISL_14849211
LC0854322	hCoV-19/USA/VA-CDC-LC0854322/2022	EPI_ISL_14849205
LC0854183	hCoV-19/USA/VA-CDC-LC0854183/2022	EPI_ISL_14849203
LC0857673	hCoV-19/USA/NY-CDC-LC0857673/2022	EPI_ISL_14849200
LC0857723	hCoV-19/USA/NY-CDC-LC0857723/2022	EPI_ISL_14849197
LC0857693	hCoV-19/USA/NY-CDC-LC0857693/2022	EPI_ISL_14849194
LC0857674	hCoV-19/USA/NY-CDC-LC0857674/2022	EPI_ISL_14849191
LC0857694	hCoV-19/USA/NJ-CDC-LC0857694/2022	EPI_ISL_14849189
LC0863128	hCoV-19/USA/MD-CDC-LC0863128/2022	EPI_ISL_14849190
LC0857392	hCoV-19/USA/NH-CDC-LC0857392/2022	EPI_ISL_14849186
LC0861292	hCoV-19/USA/IN-CDC-LC0861292/2022	EPI_ISL_14849183
LC0860869	hCoV-19/USA/WI-CDC-LC0860869/2022	EPI_ISL_14849177
LC0860883	hCoV-19/USA/KY-CDC-LC0860883/2022	EPI_ISL_14849175
LC0860885	hCoV-19/USA/KY-CDC-LC0860885/2022	EPI_ISL_14849172
LC0860865	hCoV-19/USA/KY-CDC-LC0860865/2022	EPI_ISL_14849170
LC0860852	hCoV-19/USA/IL-CDC-LC0860852/2022	EPI_ISL_14849167
LC0860864	hCoV-19/USA/WI-CDC-LC0860864/2022	EPI_ISL_14849164
LC0856555	hCoV-19/USA/NY-CDC-LC0856555/2022	EPI_ISL_14849157
LC0856921	hCoV-19/USA/NY-CDC-LC0856921/2022	EPI_ISL_14849154
LC0856428	hCoV-19/USA/NJ-CDC-LC0856428/2022	EPI_ISL_14849151
LC0858506	hCoV-19/USA/NJ-CDC-LC0858506/2022	EPI_ISL_14849144
LC0860038	hCoV-19/USA/IL-CDC-LC0860038/2022	EPI_ISL_14849141
LC0860048	hCoV-19/USA/IL-CDC-LC0860048/2022	EPI_ISL_14849139
LC0859940	hCoV-19/USA/IL-CDC-LC0859940/2022	EPI_ISL_14849140
LC0858372	hCoV-19/USA/NJ-CDC-LC0858372/2022	EPI_ISL_14849137
LC0858371	hCoV-19/USA/NJ-CDC-LC0858371/2022	EPI_ISL_14849134
LC0860189	hCoV-19/USA/WA-CDC-LC0860189/2022	EPI_ISL_14849132
LC0860047	hCoV-19/USA/IL-CDC-LC0860047/2022	EPI_ISL_14849130
LC0858374	hCoV-19/USA/NY-CDC-LC0858374/2022	EPI_ISL_14849131
LC0858375	hCoV-19/USA/NY-CDC-LC0858375/2022	EPI_ISL_14849127
LC0860775	hCoV-19/USA/IL-CDC-LC0860775/2022	EPI_ISL_14849125
LC0341418	hCoV-19/USA/CA-CDC-LC0341418/2021	EPI_ISL_5879318
LC0860040	hCoV-19/USA/IL-CDC-LC0860040/2022	EPI_ISL_14849123
LC0858369	hCoV-19/USA/NJ-CDC-LC0858369/2022	EPI_ISL_14849124
LC0858536	hCoV-19/USA/RI-CDC-LC0858536/2022	EPI_ISL_14849120
LC0858535	hCoV-19/USA/RI-CDC-LC0858535/2022	EPI_ISL_14849118
LC0860008	hCoV-19/USA/KY-CDC-LC0860008/2022	EPI_ISL_14849115
LC0856556	hCoV-19/USA/NY-CDC-LC0856556/2022	EPI_ISL_14849112
LC0856585	hCoV-19/USA/DE-CDC-LC0856585/2022	EPI_ISL_14849110
LC0856931	hCoV-19/USA/NY-CDC-LC0856931/2022	EPI_ISL_14849111
LC0856615	hCoV-19/USA/DE-CDC-LC0856615/2022	EPI_ISL_14849104
LC0856617	hCoV-19/USA/NJ-CDC-LC0856617/2022	EPI_ISL_14849102
LC0856564	hCoV-19/USA/NY-CDC-LC0856564/2022	EPI_ISL_14849099
LC0856619	hCoV-19/USA/DE-CDC-LC0856619/2022	EPI_ISL_14849088
LC0857338	hCoV-19/USA/RI-CDC-LC0857338/2022	EPI_ISL_14849081
LC0857345	hCoV-19/USA/NY-CDC-LC0857345/2022	EPI_ISL_14849078
LC0854691	hCoV-19/USA/FL-CDC-LC0854691/2022	EPI_ISL_14849076
LC0857805	hCoV-19/USA/NJ-CDC-LC0857805/2022	EPI_ISL_14849077
LC0859202	hCoV-19/USA/WA-CDC-LC0859202/2022	EPI_ISL_14849074
LC0857347	hCoV-19/USA/RI-CDC-LC0857347/2022	EPI_ISL_14849072
LC0857800	hCoV-19/USA/NJ-CDC-LC0857800/2022	EPI_ISL_14849070
LC0853826	hCoV-19/USA/FL-CDC-LC0853826/2022	EPI_ISL_14849068
LC0857348	hCoV-19/USA/PA-CDC-LC0857348/2022	EPI_ISL_14849066
LC0853824	hCoV-19/USA/FL-CDC-LC0853824/2022	EPI_ISL_14849067
LC0853953	hCoV-19/USA/FL-CDC-LC0853953/2022	EPI_ISL_14849064
LC0857804	hCoV-19/USA/NJ-CDC-LC0857804/2022	EPI_ISL_14849062
LC0854651	hCoV-19/USA/GA-CDC-LC0854651/2022	EPI_ISL_14849060
LC0860224	hCoV-19/USA/CO-CDC-LC0860224/2022	EPI_ISL_14849057
LC0862018	hCoV-19/USA/AZ-CDC-LC0862018/2022	EPI_ISL_14849054
LC0856697	hCoV-19/USA/PA-CDC-LC0856697/2022	EPI_ISL_14849050
LC0856696	hCoV-19/USA/NJ-CDC-LC0856696/2022	EPI_ISL_14849047
LC0857701	hCoV-19/USA/MA-CDC-LC0857701/2022	EPI_ISL_14849044
LC0862071	hCoV-19/USA/CA-CDC-LC0862071/2022	EPI_ISL_14849042
LC0854683	hCoV-19/USA/FL-CDC-LC0854683/2022	EPI_ISL_14849039
LC0854658	hCoV-19/USA/FL-CDC-LC0854658/2022	EPI_ISL_14849036
LC0853395	hCoV-19/USA/NJ-CDC-LC0853395/2022	EPI_ISL_14849034
LC0853357	hCoV-19/USA/NJ-CDC-LC0853357/2022	EPI_ISL_14849031
LC0853408	hCoV-19/USA/NJ-CDC-LC0853408/2022	EPI_ISL_14849028
LC0860095	hCoV-19/USA/IL-CDC-LC0860095/2022	EPI_ISL_14849026
LC0856879	hCoV-19/USA/NY-CDC-LC0856879/2022	EPI_ISL_14849019
LC0853865	hCoV-19/USA/TN-CDC-LC0853865/2022	EPI_ISL_14849017
LC0853252	hCoV-19/USA/NY-CDC-LC0853252/2022	EPI_ISL_14849014
LC0853701	hCoV-19/USA/NJ-CDC-LC0853701/2022	EPI_ISL_14849011
LC0853690	hCoV-19/USA/NY-CDC-LC0853690/2022	EPI_ISL_14849008
LC0853371	hCoV-19/USA/NY-CDC-LC0853371/2022	EPI_ISL_14849006
LC0853688	hCoV-19/USA/NJ-CDC-LC0853688/2022	EPI_ISL_14849007
LC0853698	hCoV-19/USA/NY-CDC-LC0853698/2022	EPI_ISL_14849004
LC0860222	hCoV-19/USA/TX-CDC-LC0860222/2022	EPI_ISL_14849001
LC0853694	hCoV-19/USA/RI-CDC-LC0853694/2022	EPI_ISL_14848995
LC0853378	hCoV-19/USA/NH-CDC-LC0853378/2022	EPI_ISL_14848992
LC0853361	hCoV-19/USA/NH-CDC-LC0853361/2022	EPI_ISL_14848990
LC0853790	hCoV-19/USA/FL-CDC-LC0853790/2022	EPI_ISL_14848980
LC0294063	hCoV-19/USA/MA-CDC-LC0294063/2021	EPI_ISL_5088704
LC0853831	hCoV-19/USA/FL-CDC-LC0853831/2022	EPI_ISL_14848978
LC0853830	hCoV-19/USA/FL-CDC-LC0853830/2022	EPI_ISL_14848976
LC0853854	hCoV-19/USA/FL-CDC-LC0853854/2022	EPI_ISL_14848977
LC0853874	hCoV-19/USA/FL-CDC-LC0853874/2022	EPI_ISL_14848974
LC0853855	hCoV-19/USA/FL-CDC-LC0853855/2022	EPI_ISL_14848971
LC0853960	hCoV-19/USA/FL-CDC-LC0853960/2022	EPI_ISL_14848968
LC0853844	hCoV-19/USA/FL-CDC-LC0853844/2022	EPI_ISL_14848965
LC0853871	hCoV-19/USA/FL-CDC-LC0853871/2022	EPI_ISL_14848962
LC0300502	hCoV-19/USA/ID-CDC-LC0300502/2021	EPI_ISL_5088710
LC0853351	hCoV-19/USA/CT-CDC-LC0853351/2022	EPI_ISL_14848956
LC0853419	hCoV-19/USA/CT-CDC-LC0853419/2022	EPI_ISL_14848954
LC0859242	hCoV-19/USA/WA-CDC-LC0859242/2022	EPI_ISL_14848947
LC0859229	hCoV-19/USA/WA-CDC-LC0859229/2022	EPI_ISL_14848942
LC0859231	hCoV-19/USA/OR-CDC-LC0859231/2022	EPI_ISL_14848939
LC0859241	hCoV-19/USA/AK-CDC-LC0859241/2022	EPI_ISL_14848937
LC0859166	hCoV-19/USA/AK-CDC-LC0859166/2022	EPI_ISL_14848935
LC0859173	hCoV-19/USA/AK-CDC-LC0859173/2022	EPI_ISL_14848929
LC0856583	hCoV-19/USA/NY-CDC-LC0856583/2022	EPI_ISL_14848930
LC0853573	hCoV-19/USA/CT-CDC-LC0853573/2022	EPI_ISL_14848927
LC0853417	hCoV-19/USA/NY-CDC-LC0853417/2022	EPI_ISL_14848925
LC0857047	hCoV-19/USA/AL-CDC-LC0857047/2022	EPI_ISL_14848923
LC0853393	hCoV-19/USA/CT-CDC-LC0853393/2022	EPI_ISL_14848921
LC0853420	hCoV-19/USA/CT-CDC-LC0853420/2022	EPI_ISL_14848919
LC0856418	hCoV-19/USA/NY-CDC-LC0856418/2022	EPI_ISL_14848916
LC0860767	hCoV-19/USA/IN-CDC-LC0860767/2022	EPI_ISL_14848914
LC0860871	hCoV-19/USA/WI-CDC-LC0860871/2022	EPI_ISL_14848908
LC0860842	hCoV-19/USA/IL-CDC-LC0860842/2022	EPI_ISL_14848905
LC0860219	hCoV-19/USA/NM-CDC-LC0860219/2022	EPI_ISL_14848902
LC0860746	hCoV-19/USA/KY-CDC-LC0860746/2022	EPI_ISL_14848897
LC0860347	hCoV-19/USA/TX-CDC-LC0860347/2022	EPI_ISL_14848895
LC0860756	hCoV-19/USA/MO-CDC-LC0860756/2022	EPI_ISL_14848893
LC0856547	hCoV-19/USA/NY-CDC-LC0856547/2022	EPI_ISL_14848890
LC0856570	hCoV-19/USA/NY-CDC-LC0856570/2022	EPI_ISL_14848887
LC0853857	hCoV-19/USA/FL-CDC-LC0853857/2022	EPI_ISL_14848880
LC0853839	hCoV-19/USA/FL-CDC-LC0853839/2022	EPI_ISL_14848878
LC0853870	hCoV-19/USA/FL-CDC-LC0853870/2022	EPI_ISL_14848875
LC0853707	hCoV-19/USA/NJ-CDC-LC0853707/2022	EPI_ISL_14848872
LC0856569	hCoV-19/USA/PA-CDC-LC0856569/2022	EPI_ISL_14848866
LC0856827	hCoV-19/USA/PA-CDC-LC0856827/2022	EPI_ISL_14848859
LC0860032	hCoV-19/USA/IN-CDC-LC0860032/2022	EPI_ISL_14848857
LC0859840	hCoV-19/USA/TX-CDC-LC0859840/2022	EPI_ISL_14848855
LC0860111	hCoV-19/USA/OH-CDC-LC0860111/2022	EPI_ISL_14848852
LC0859967	hCoV-19/USA/IN-CDC-LC0859967/2022	EPI_ISL_14848850
LC0860112	hCoV-19/USA/WV-CDC-LC0860112/2022	EPI_ISL_14848843
LC0859960	hCoV-19/USA/GA-CDC-LC0859960/2022	EPI_ISL_14848841
LC0861456	hCoV-19/USA/IL-CDC-LC0861456/2022	EPI_ISL_14848838
LC0859991	hCoV-19/USA/KY-CDC-LC0859991/2022	EPI_ISL_14848835
LC0860024	hCoV-19/USA/KY-CDC-LC0860024/2022	EPI_ISL_14848833
LC0859986	hCoV-19/USA/KY-CDC-LC0859986/2022	EPI_ISL_14848834
LC0859962	hCoV-19/USA/IN-CDC-LC0859962/2022	EPI_ISL_14848830
LC0860053	hCoV-19/USA/KY-CDC-LC0860053/2022	EPI_ISL_14848828
LC0861518	hCoV-19/USA/IL-CDC-LC0861518/2022	EPI_ISL_14848825
LC0860083	hCoV-19/USA/MO-CDC-LC0860083/2022	EPI_ISL_14848823
LC0860893	hCoV-19/USA/MI-CDC-LC0860893/2022	EPI_ISL_14848824
LC0859629	hCoV-19/USA/AZ-CDC-LC0859629/2022	EPI_ISL_14848821
LC0859624	hCoV-19/USA/AZ-CDC-LC0859624/2022	EPI_ISL_14848819
LC0861498	hCoV-19/USA/IN-CDC-LC0861498/2022	EPI_ISL_14848820
LC0861250	hCoV-19/USA/WV-CDC-LC0861250/2022	EPI_ISL_14848817
LC0861407	hCoV-19/USA/IN-CDC-LC0861407/2022	EPI_ISL_14848808
LC0860993	hCoV-19/USA/IL-CDC-LC0860993/2022	EPI_ISL_14848805
LC0860086	hCoV-19/USA/MI-CDC-LC0860086/2022	EPI_ISL_14848802
LC0861515	hCoV-19/USA/IL-CDC-LC0861515/2022	EPI_ISL_14848799
LC0861418	hCoV-19/USA/KY-CDC-LC0861418/2022	EPI_ISL_14848796
LC0859990	hCoV-19/USA/WV-CDC-LC0859990/2022	EPI_ISL_14848793
LC0860925	hCoV-19/USA/MO-CDC-LC0860925/2022	EPI_ISL_14848790
LC0861453	hCoV-19/USA/IL-CDC-LC0861453/2022	EPI_ISL_14848788
LC0861520	hCoV-19/USA/OH-CDC-LC0861520/2022	EPI_ISL_14848785
LC0860930	hCoV-19/USA/MO-CDC-LC0860930/2022	EPI_ISL_14848782
LC0861411	hCoV-19/USA/MO-CDC-LC0861411/2022	EPI_ISL_14848776
LC0861116	hCoV-19/USA/WI-CDC-LC0861116/2022	EPI_ISL_14848770
LC0861436	hCoV-19/USA/OH-CDC-LC0861436/2022	EPI_ISL_14848767
LC0861064	hCoV-19/USA/WV-CDC-LC0861064/2022	EPI_ISL_14848764
LC0861430	hCoV-19/USA/KY-CDC-LC0861430/2022	EPI_ISL_14848762
LC0861491	hCoV-19/USA/IL-CDC-LC0861491/2022	EPI_ISL_14848759
LC0861649	hCoV-19/USA/IN-CDC-LC0861649/2022	EPI_ISL_14848757
LC0859699	hCoV-19/USA/TX-CDC-LC0859699/2022	EPI_ISL_14848754
LC0860017	hCoV-19/USA/PA-CDC-LC0860017/2022	EPI_ISL_14848751
LC0859698	hCoV-19/USA/MN-CDC-LC0859698/2022	EPI_ISL_14848748
LC0861373	hCoV-19/USA/WI-CDC-LC0861373/2022	EPI_ISL_14848746
LC0861028	hCoV-19/USA/IL-CDC-LC0861028/2022	EPI_ISL_14848744
LC0859954	hCoV-19/USA/IN-CDC-LC0859954/2022	EPI_ISL_14848741
LC0861298	hCoV-19/USA/IL-CDC-LC0861298/2022	EPI_ISL_14848739
LC0861452	hCoV-19/USA/IL-CDC-LC0861452/2022	EPI_ISL_14848737
LC0860935	hCoV-19/USA/WV-CDC-LC0860935/2022	EPI_ISL_14848734
LC0861277	hCoV-19/USA/OH-CDC-LC0861277/2022	EPI_ISL_14848732
LC0860992	hCoV-19/USA/OH-CDC-LC0860992/2022	EPI_ISL_14848730
LC0860994	hCoV-19/USA/IN-CDC-LC0860994/2022	EPI_ISL_14848728
LC0859628	hCoV-19/USA/AZ-CDC-LC0859628/2022	EPI_ISL_14848726
LC0862128	hCoV-19/USA/WI-CDC-LC0862128/2022	EPI_ISL_14848724
LC0861803	hCoV-19/USA/TX-CDC-LC0861803/2022	EPI_ISL_14848721
LC0861916	hCoV-19/USA/TX-CDC-LC0861916/2022	EPI_ISL_14848719
LC0862290	hCoV-19/USA/OH-CDC-LC0862290/2022	EPI_ISL_14848716
LC0855371	hCoV-19/USA/SC-CDC-LC0855371/2022	EPI_ISL_14848714
LC0855372	hCoV-19/USA/SC-CDC-LC0855372/2022	EPI_ISL_14848712
LC0862303	hCoV-19/USA/OH-CDC-LC0862303/2022	EPI_ISL_14848710
LC0862296	hCoV-19/USA/IL-CDC-LC0862296/2022	EPI_ISL_14848711
LC0861435	hCoV-19/USA/OH-CDC-LC0861435/2022	EPI_ISL_14848708
LC0860966	hCoV-19/USA/OH-CDC-LC0860966/2022	EPI_ISL_14848709
LC0859981	hCoV-19/USA/WI-CDC-LC0859981/2022	EPI_ISL_14848705
LC0862262	hCoV-19/USA/OH-CDC-LC0862262/2022	EPI_ISL_14848702
LC0861684	hCoV-19/USA/NE-CDC-LC0861684/2022	EPI_ISL_14848701
LC0861416	hCoV-19/USA/IN-CDC-LC0861416/2022	EPI_ISL_14848698
LC0861805	hCoV-19/USA/TX-CDC-LC0861805/2022	EPI_ISL_14848696
LC0862126	hCoV-19/USA/IL-CDC-LC0862126/2022	EPI_ISL_14848694
LC0861811	hCoV-19/USA/TX-CDC-LC0861811/2022	EPI_ISL_14848687
LC0858736	hCoV-19/USA/IL-CDC-LC0858736/2022	EPI_ISL_14848684
LC0858848	hCoV-19/USA/KY-CDC-LC0858848/2022	EPI_ISL_14848681
LC0858707	hCoV-19/USA/KY-CDC-LC0858707/2022	EPI_ISL_14848678
LC0860350	hCoV-19/USA/AZ-CDC-LC0860350/2022	EPI_ISL_14848671
LC0858710	hCoV-19/USA/IN-CDC-LC0858710/2022	EPI_ISL_14848669
LC0858857	hCoV-19/USA/KY-CDC-LC0858857/2022	EPI_ISL_14848670
LC0858818	hCoV-19/USA/WV-CDC-LC0858818/2022	EPI_ISL_14848666
LC0862304	hCoV-19/USA/IL-CDC-LC0862304/2022	EPI_ISL_14848663
LC0862285	hCoV-19/USA/IL-CDC-LC0862285/2022	EPI_ISL_14848660
LC0853861	hCoV-19/USA/GA-CDC-LC0853861/2022	EPI_ISL_14848658
LC0853872	hCoV-19/USA/FL-CDC-LC0853872/2022	EPI_ISL_14848656
LC0858697	hCoV-19/USA/OH-CDC-LC0858697/2022	EPI_ISL_14848653
LC0858823	hCoV-19/USA/WV-CDC-LC0858823/2022	EPI_ISL_14848648
LC0860331	hCoV-19/USA/AZ-CDC-LC0860331/2022	EPI_ISL_14848645
LC0853530	hCoV-19/USA/DE-CDC-LC0853530/2022	EPI_ISL_14848642
LC0858694	hCoV-19/USA/MI-CDC-LC0858694/2022	EPI_ISL_14848637
LC0859703	hCoV-19/USA/MO-CDC-LC0859703/2022	EPI_ISL_14848627
LC0853918	hCoV-19/USA/NY-CDC-LC0853918/2022	EPI_ISL_14848625
LC0853920	hCoV-19/USA/NY-CDC-LC0853920/2022	EPI_ISL_14848622
LC0858721	hCoV-19/USA/WI-CDC-LC0858721/2022	EPI_ISL_14848619
LC0859330	hCoV-19/USA/IL-CDC-LC0859330/2022	EPI_ISL_14848616
LC0858778	hCoV-19/USA/MO-CDC-LC0858778/2022	EPI_ISL_14848613
LC0853212	hCoV-19/USA/CT-CDC-LC0853212/2022	EPI_ISL_14848610
LC0858651	hCoV-19/USA/PA-CDC-LC0858651/2022	EPI_ISL_14848607
LC0858749	hCoV-19/USA/IL-CDC-LC0858749/2022	EPI_ISL_14848604
LC0862869	hCoV-19/USA/NJ-CDC-LC0862869/2022	EPI_ISL_14848601
LC0861291	hCoV-19/USA/IL-CDC-LC0861291/2022	EPI_ISL_14848599
LC0853292	hCoV-19/USA/NY-CDC-LC0853292/2022	EPI_ISL_14848596
LC0861282	hCoV-19/USA/IL-CDC-LC0861282/2022	EPI_ISL_14848594
LC0853243	hCoV-19/USA/NJ-CDC-LC0853243/2022	EPI_ISL_14848588
LC0853244	hCoV-19/USA/NJ-CDC-LC0853244/2022	EPI_ISL_14848586
LC0853234	hCoV-19/USA/NJ-CDC-LC0853234/2022	EPI_ISL_14848587
LC0853229	hCoV-19/USA/NJ-CDC-LC0853229/2022	EPI_ISL_14848584
LC0853239	hCoV-19/USA/CT-CDC-LC0853239/2022	EPI_ISL_14848582
LC0858740	hCoV-19/USA/IL-CDC-LC0858740/2022	EPI_ISL_14848579
LC0853446	hCoV-19/USA/NH-CDC-LC0853446/2022	EPI_ISL_14848577
LC0853525	hCoV-19/USA/RI-CDC-LC0853525/2022	EPI_ISL_14848574
LC0853435	hCoV-19/USA/CT-CDC-LC0853435/2022	EPI_ISL_14848568
LC0859627	hCoV-19/USA/NM-CDC-LC0859627/2022	EPI_ISL_14848569
LC0853427	hCoV-19/USA/RI-CDC-LC0853427/2022	EPI_ISL_14848565
LC0860351	hCoV-19/USA/AZ-CDC-LC0860351/2022	EPI_ISL_14848558
LC0860215	hCoV-19/USA/NM-CDC-LC0860215/2022	EPI_ISL_14848555
LC0858700	hCoV-19/USA/IL-CDC-LC0858700/2022	EPI_ISL_14848540
LC0853526	hCoV-19/USA/RI-CDC-LC0853526/2022	EPI_ISL_14848535
LC0858653	hCoV-19/USA/OH-CDC-LC0858653/2022	EPI_ISL_14848533
LC0858643	hCoV-19/USA/KY-CDC-LC0858643/2022	EPI_ISL_14848531
LC0858724	hCoV-19/USA/WA-CDC-LC0858724/2022	EPI_ISL_14848529
LC0860341	hCoV-19/USA/AZ-CDC-LC0860341/2022	EPI_ISL_14848527
LC0860318	hCoV-19/USA/AZ-CDC-LC0860318/2022	EPI_ISL_14848528
LC0853434	hCoV-19/USA/RI-CDC-LC0853434/2022	EPI_ISL_14848525
LC0860324	hCoV-19/USA/TX-CDC-LC0860324/2022	EPI_ISL_14848526
LC0860328	hCoV-19/USA/AZ-CDC-LC0860328/2022	EPI_ISL_14848522
LC0858853	hCoV-19/USA/KY-CDC-LC0858853/2022	EPI_ISL_14848519
LC0858713	hCoV-19/USA/IN-CDC-LC0858713/2022	EPI_ISL_14848516
LC0858860	hCoV-19/USA/KY-CDC-LC0858860/2022	EPI_ISL_14848515
LC0853692	hCoV-19/USA/DE-CDC-LC0853692/2022	EPI_ISL_14848512
LC0858711	hCoV-19/USA/IN-CDC-LC0858711/2022	EPI_ISL_14848510
LC0858827	hCoV-19/USA/WV-CDC-LC0858827/2022	EPI_ISL_14848507
LC0853667	hCoV-19/USA/NY-CDC-LC0853667/2022	EPI_ISL_14848505
LC0853301	hCoV-19/USA/NY-CDC-LC0853301/2022	EPI_ISL_14848503
LC0859271	hCoV-19/USA/IL-CDC-LC0859271/2022	EPI_ISL_14848500
LC0853669	hCoV-19/USA/NY-CDC-LC0853669/2022	EPI_ISL_14848497
LC0853296	hCoV-19/USA/NY-CDC-LC0853296/2022	EPI_ISL_14848494
LC0858828	hCoV-19/USA/MO-CDC-LC0858828/2022	EPI_ISL_14848491
LC0858729	hCoV-19/USA/IL-CDC-LC0858729/2022	EPI_ISL_14848489
LC0858639	hCoV-19/USA/IN-CDC-LC0858639/2022	EPI_ISL_14848487
LC0858750	hCoV-19/USA/IL-CDC-LC0858750/2022	EPI_ISL_14848488
LC0860356	hCoV-19/USA/CO-CDC-LC0860356/2022	EPI_ISL_14848485
LC0860348	hCoV-19/USA/CO-CDC-LC0860348/2022	EPI_ISL_14848483
LC0858635	hCoV-19/USA/IN-CDC-LC0858635/2022	EPI_ISL_14848481
LC0858780	hCoV-19/USA/IN-CDC-LC0858780/2022	EPI_ISL_14848477
LC0858636	hCoV-19/USA/IN-CDC-LC0858636/2022	EPI_ISL_14848474
LC0853706	hCoV-19/USA/NJ-CDC-LC0853706/2022	EPI_ISL_14848471
LC0858630	hCoV-19/USA/IN-CDC-LC0858630/2022	EPI_ISL_14848469
LC0858776	hCoV-19/USA/IN-CDC-LC0858776/2022	EPI_ISL_14848470
LC0853300	hCoV-19/USA/NY-CDC-LC0853300/2022	EPI_ISL_14848466
LC0853579	hCoV-19/USA/MA-CDC-LC0853579/2022	EPI_ISL_14848463
LC0026125	hCoV-19/USA/NM-CDC-LC0026125/2021	EPI_ISL_1338962
LC0853583	hCoV-19/USA/NY-CDC-LC0853583/2022	EPI_ISL_14848457
LC0853883	hCoV-19/USA/RI-CDC-LC0853883/2022	EPI_ISL_14848454
LC0853425	hCoV-19/USA/NJ-CDC-LC0853425/2022	EPI_ISL_14848448
LC0853594	hCoV-19/USA/NY-CDC-LC0853594/2022	EPI_ISL_14848442
LC0853720	hCoV-19/USA/NJ-CDC-LC0853720/2022	EPI_ISL_14848443
LC0853517	hCoV-19/USA/NJ-CDC-LC0853517/2022	EPI_ISL_14848439
LC0853901	hCoV-19/USA/NY-CDC-LC0853901/2022	EPI_ISL_14848429
LC0853715	hCoV-19/USA/NY-CDC-LC0853715/2022	EPI_ISL_14848427
LC0853503	hCoV-19/USA/CT-CDC-LC0853503/2022	EPI_ISL_14848424
LC0853936	hCoV-19/USA/NJ-CDC-LC0853936/2022	EPI_ISL_14848422
LC0853500	hCoV-19/USA/NY-CDC-LC0853500/2022	EPI_ISL_14848420
LC0853912	hCoV-19/USA/CT-CDC-LC0853912/2022	EPI_ISL_14848418
LC0853277	hCoV-19/USA/CT-CDC-LC0853277/2022	EPI_ISL_14848416
LC0853279	hCoV-19/USA/NY-CDC-LC0853279/2022	EPI_ISL_14848417
LC0853934	hCoV-19/USA/PA-CDC-LC0853934/2022	EPI_ISL_14848409
LC0853266	hCoV-19/USA/PA-CDC-LC0853266/2022	EPI_ISL_14848399
LC0853892	hCoV-19/USA/NJ-CDC-LC0853892/2022	EPI_ISL_14848396
LC0853584	hCoV-19/USA/CT-CDC-LC0853584/2022	EPI_ISL_14848389
LC0853610	hCoV-19/USA/NY-CDC-LC0853610/2022	EPI_ISL_14848386
LC0853728	hCoV-19/USA/NJ-CDC-LC0853728/2022	EPI_ISL_14848380
LC0853727	hCoV-19/USA/CT-CDC-LC0853727/2022	EPI_ISL_14848377
LC0853673	hCoV-19/USA/MD-CDC-LC0853673/2022	EPI_ISL_14848374
LC0853426	hCoV-19/USA/NJ-CDC-LC0853426/2022	EPI_ISL_14848371
LC0853612	hCoV-19/USA/NY-CDC-LC0853612/2022	EPI_ISL_14848369
LC0035437	hCoV-19/USA/VA-CDC-LC0035437/2021	EPI_ISL_1608762
LC0853339	hCoV-19/USA/CT-CDC-LC0853339/2022	EPI_ISL_14848364
LC0853937	hCoV-19/USA/NJ-CDC-LC0853937/2022	EPI_ISL_14848361
LC0853939	hCoV-19/USA/NJ-CDC-LC0853939/2022	EPI_ISL_14848359
LC0853944	hCoV-19/USA/NJ-CDC-LC0853944/2022	EPI_ISL_14848360
LC0853260	hCoV-19/USA/DE-CDC-LC0853260/2022	EPI_ISL_14848357
LC0853508	hCoV-19/USA/NJ-CDC-LC0853508/2022	EPI_ISL_14848358
LC0853332	hCoV-19/USA/NJ-CDC-LC0853332/2022	EPI_ISL_14848352
LC0854684	hCoV-19/USA/FL-CDC-LC0854684/2022	EPI_ISL_14848349
LC0858605	hCoV-19/USA/WI-CDC-LC0858605/2022	EPI_ISL_14848346
LC0859326	hCoV-19/USA/WI-CDC-LC0859326/2022	EPI_ISL_14848344
LC0858829	hCoV-19/USA/MI-CDC-LC0858829/2022	EPI_ISL_14848342
LC0858591	hCoV-19/USA/IL-CDC-LC0858591/2022	EPI_ISL_14848343
LC0859891	hCoV-19/USA/UT-CDC-LC0859891/2022	EPI_ISL_14848340
LC0858623	hCoV-19/USA/OH-CDC-LC0858623/2022	EPI_ISL_14848341
LC0858811	hCoV-19/USA/OH-CDC-LC0858811/2022	EPI_ISL_14848338
LC0858807	hCoV-19/USA/OH-CDC-LC0858807/2022	EPI_ISL_14848339
LC0858664	hCoV-19/USA/MO-CDC-LC0858664/2022	EPI_ISL_14848335
LC0858622	hCoV-19/USA/IL-CDC-LC0858622/2022	EPI_ISL_14848332
LC0860358	hCoV-19/USA/CO-CDC-LC0860358/2022	EPI_ISL_14848330
LC0859302	hCoV-19/USA/IN-CDC-LC0859302/2022	EPI_ISL_14848320
LC0858613	hCoV-19/USA/IN-CDC-LC0858613/2022	EPI_ISL_14848318
LC0858806	hCoV-19/USA/IL-CDC-LC0858806/2022	EPI_ISL_14848315
LC0859863	hCoV-19/USA/NM-CDC-LC0859863/2022	EPI_ISL_14848313
LC0858751	hCoV-19/USA/KY-CDC-LC0858751/2022	EPI_ISL_14848314
LC0860140	hCoV-19/USA/TX-CDC-LC0860140/2022	EPI_ISL_14848311
LC0859866	hCoV-19/USA/CO-CDC-LC0859866/2022	EPI_ISL_14848309
LC0859572	hCoV-19/USA/TX-CDC-LC0859572/2022	EPI_ISL_14848307
LC0859636	hCoV-19/USA/CA-CDC-LC0859636/2022	EPI_ISL_14848304
LC0859795	hCoV-19/USA/ID-CDC-LC0859795/2022	EPI_ISL_14848302
LC0859883	hCoV-19/USA/NM-CDC-LC0859883/2022	EPI_ISL_14848300
LC0858658	hCoV-19/USA/MI-CDC-LC0858658/2022	EPI_ISL_14848297
LC0861821	hCoV-19/USA/AZ-CDC-LC0861821/2022	EPI_ISL_14848295
LC0861820	hCoV-19/USA/AZ-CDC-LC0861820/2022	EPI_ISL_14848293
LC0861707	hCoV-19/USA/AZ-CDC-LC0861707/2022	EPI_ISL_14848290
LC0861746	hCoV-19/USA/MO-CDC-LC0861746/2022	EPI_ISL_14848287
LC0861568	hCoV-19/USA/CA-CDC-LC0861568/2022	EPI_ISL_14848285
LC0859183	hCoV-19/USA/WA-CDC-LC0859183/2022	EPI_ISL_14848278
LC0859193	hCoV-19/USA/WA-CDC-LC0859193/2022	EPI_ISL_14848276
LC0859204	hCoV-19/USA/WA-CDC-LC0859204/2022	EPI_ISL_14848273
LC0859171	hCoV-19/USA/WA-CDC-LC0859171/2022	EPI_ISL_14848271
LC0859209	hCoV-19/USA/WA-CDC-LC0859209/2022	EPI_ISL_14848269
LC0860254	hCoV-19/USA/TX-CDC-LC0860254/2022	EPI_ISL_14848267
LC0858788	hCoV-19/USA/IN-CDC-LC0858788/2022	EPI_ISL_14848265
LC0860329	hCoV-19/USA/AZ-CDC-LC0860329/2022	EPI_ISL_14848262
LC0860259	hCoV-19/USA/TX-CDC-LC0860259/2022	EPI_ISL_14848260
LC0860249	hCoV-19/USA/TX-CDC-LC0860249/2022	EPI_ISL_14848257
LC0860311	hCoV-19/USA/AZ-CDC-LC0860311/2022	EPI_ISL_14848255
LC0860312	hCoV-19/USA/AZ-CDC-LC0860312/2022	EPI_ISL_14848253
LC0860141	hCoV-19/USA/TX-CDC-LC0860141/2022	EPI_ISL_14848250
LC0860251	hCoV-19/USA/TX-CDC-LC0860251/2022	EPI_ISL_14848248
LC0858606	hCoV-19/USA/KY-CDC-LC0858606/2022	EPI_ISL_14848245
LC0859288	hCoV-19/USA/VA-CDC-LC0859288/2022	EPI_ISL_14848242
LC0858804	hCoV-19/USA/OH-CDC-LC0858804/2022	EPI_ISL_14848236
LC0858864	hCoV-19/USA/KY-CDC-LC0858864/2022	EPI_ISL_14848230
LC0858837	hCoV-19/USA/KY-CDC-LC0858837/2022	EPI_ISL_14848228
LC0858839	hCoV-19/USA/KY-CDC-LC0858839/2022	EPI_ISL_14848225
LC0859268	hCoV-19/USA/KY-CDC-LC0859268/2022	EPI_ISL_14848223
LC0858868	hCoV-19/USA/KY-CDC-LC0858868/2022	EPI_ISL_14848220
LC0858660	hCoV-19/USA/WV-CDC-LC0858660/2022	EPI_ISL_14848218
LC0859264	hCoV-19/USA/WV-CDC-LC0859264/2022	EPI_ISL_14848216
LC0859860	hCoV-19/USA/CO-CDC-LC0859860/2022	EPI_ISL_14848213
LC0859619	hCoV-19/USA/MO-CDC-LC0859619/2022	EPI_ISL_14848211
LC0859819	hCoV-19/USA/AZ-CDC-LC0859819/2022	EPI_ISL_14848208
LC0859854	hCoV-19/USA/KS-CDC-LC0859854/2022	EPI_ISL_14848206
LC0859613	hCoV-19/USA/KS-CDC-LC0859613/2022	EPI_ISL_14848203
LC0859859	hCoV-19/USA/KS-CDC-LC0859859/2022	EPI_ISL_14848201
LC0859620	hCoV-19/USA/MO-CDC-LC0859620/2022	EPI_ISL_14848199
LC0859792	hCoV-19/USA/TX-CDC-LC0859792/2022	EPI_ISL_14848197
LC0859588	hCoV-19/USA/AZ-CDC-LC0859588/2022	EPI_ISL_14848195
LC0859578	hCoV-19/USA/AZ-CDC-LC0859578/2022	EPI_ISL_14848192
LC0859575	hCoV-19/USA/AZ-CDC-LC0859575/2022	EPI_ISL_14848190
LC0859586	hCoV-19/USA/AZ-CDC-LC0859586/2022	EPI_ISL_14848188
LC0863853	hCoV-19/USA/KS-CDC-LC0863853/2022	EPI_ISL_14848185
LC0859113	hCoV-19/USA/CA-CDC-LC0859113/2022	EPI_ISL_14848182
LC0859274	hCoV-19/USA/KY-CDC-LC0859274/2022	EPI_ISL_14848179
LC0859892	hCoV-19/USA/AZ-CDC-LC0859892/2022	EPI_ISL_14848177
LC0859729	hCoV-19/USA/TX-CDC-LC0859729/2022	EPI_ISL_14848175
LC0859914	hCoV-19/USA/TX-CDC-LC0859914/2022	EPI_ISL_14848176
LC0859889	hCoV-19/USA/NM-CDC-LC0859889/2022	EPI_ISL_14848173
LC0863887	hCoV-19/USA/NV-CDC-LC0863887/2022	EPI_ISL_14848170
LC0863888	hCoV-19/USA/NV-CDC-LC0863888/2022	EPI_ISL_14848165
LC0863892	hCoV-19/USA/NV-CDC-LC0863892/2022	EPI_ISL_14848163
LC0863883	hCoV-19/USA/NV-CDC-LC0863883/2022	EPI_ISL_14848164
LC0863893	hCoV-19/USA/NV-CDC-LC0863893/2022	EPI_ISL_14848161
LC0859815	hCoV-19/USA/AZ-CDC-LC0859815/2022	EPI_ISL_14848158
LC0858657	hCoV-19/USA/MI-CDC-LC0858657/2022	EPI_ISL_14848156
LC0858608	hCoV-19/USA/WI-CDC-LC0858608/2022	EPI_ISL_14848154
LC0858682	hCoV-19/USA/IL-CDC-LC0858682/2022	EPI_ISL_14848155
LC0859322	hCoV-19/USA/IL-CDC-LC0859322/2022	EPI_ISL_14848151
LC0858832	hCoV-19/USA/IN-CDC-LC0858832/2022	EPI_ISL_14848149
LC0859828	hCoV-19/USA/AZ-CDC-LC0859828/2022	EPI_ISL_14848147
LC0859910	hCoV-19/USA/TX-CDC-LC0859910/2022	EPI_ISL_14848144
LC0859800	hCoV-19/USA/TX-CDC-LC0859800/2022	EPI_ISL_14848141
LC0859560	hCoV-19/USA/AR-CDC-LC0859560/2022	EPI_ISL_14848139
LC0859563	hCoV-19/USA/AR-CDC-LC0859563/2022	EPI_ISL_14848137
LC0859594	hCoV-19/USA/UT-CDC-LC0859594/2022	EPI_ISL_14848135
LC0859808	hCoV-19/USA/AZ-CDC-LC0859808/2022	EPI_ISL_14848133
LC0859727	hCoV-19/USA/AZ-CDC-LC0859727/2022	EPI_ISL_14848134
LC0859826	hCoV-19/USA/AZ-CDC-LC0859826/2022	EPI_ISL_14848131
LC0859343	hCoV-19/USA/IL-CDC-LC0859343/2022	EPI_ISL_14848129
LC0859790	hCoV-19/USA/IA-CDC-LC0859790/2022	EPI_ISL_14848126
LC0859829	hCoV-19/USA/NM-CDC-LC0859829/2022	EPI_ISL_14848124
LC0858588	hCoV-19/USA/IN-CDC-LC0858588/2022	EPI_ISL_14848125
LC0858796	hCoV-19/USA/IN-CDC-LC0858796/2022	EPI_ISL_14848122
LC0858759	hCoV-19/USA/IL-CDC-LC0858759/2022	EPI_ISL_14848119
LC0858609	hCoV-19/USA/IL-CDC-LC0858609/2022	EPI_ISL_14848117
LC0858596	hCoV-19/USA/IL-CDC-LC0858596/2022	EPI_ISL_14848118
LC0858689	hCoV-19/USA/IL-CDC-LC0858689/2022	EPI_ISL_14848115
LC0853657	hCoV-19/USA/MA-CDC-LC0853657/2022	EPI_ISL_14848108
LC0853650	hCoV-19/USA/NY-CDC-LC0853650/2022	EPI_ISL_14848106
LC0853620	hCoV-19/USA/NY-CDC-LC0853620/2022	EPI_ISL_14848103
LC0853632	hCoV-19/USA/NY-CDC-LC0853632/2022	EPI_ISL_14848101
LC0853639	hCoV-19/USA/RI-CDC-LC0853639/2022	EPI_ISL_14848095
LC0853649	hCoV-19/USA/CT-CDC-LC0853649/2022	EPI_ISL_14848093
LC0853665	hCoV-19/USA/RI-CDC-LC0853665/2022	EPI_ISL_14848094
LC0853641	hCoV-19/USA/CT-CDC-LC0853641/2022	EPI_ISL_14848090
LC0860145	hCoV-19/USA/TX-CDC-LC0860145/2022	EPI_ISL_14848083
LC0853618	hCoV-19/USA/NJ-CDC-LC0853618/2022	EPI_ISL_14848080
LC0853859	hCoV-19/USA/AL-CDC-LC0853859/2022	EPI_ISL_14848078
LC0853631	hCoV-19/USA/CT-CDC-LC0853631/2022	EPI_ISL_14848075
LC0861800	hCoV-19/USA/TX-CDC-LC0861800/2022	EPI_ISL_14848072
LC0859556	hCoV-19/USA/NM-CDC-LC0859556/2022	EPI_ISL_14848069
LC0859548	hCoV-19/USA/UT-CDC-LC0859548/2022	EPI_ISL_14848055
LC0859606	hCoV-19/USA/AZ-CDC-LC0859606/2022	EPI_ISL_14848053
LC0859554	hCoV-19/USA/KS-CDC-LC0859554/2022	EPI_ISL_14848050
LC0859825	hCoV-19/USA/TX-CDC-LC0859825/2022	EPI_ISL_14848044
LC0860253	hCoV-19/USA/IA-CDC-LC0860253/2022	EPI_ISL_14848042
LC0853608	hCoV-19/USA/NY-CDC-LC0853608/2022	EPI_ISL_14848043
LC0860250	hCoV-19/USA/TX-CDC-LC0860250/2022	EPI_ISL_14848040
LC0860294	hCoV-19/USA/IA-CDC-LC0860294/2022	EPI_ISL_14848041
LC0860368	hCoV-19/USA/CO-CDC-LC0860368/2022	EPI_ISL_14848038
LC0860364	hCoV-19/USA/TX-CDC-LC0860364/2022	EPI_ISL_14848036
LC0860226	hCoV-19/USA/CA-CDC-LC0860226/2022	EPI_ISL_14848035
LC0858752	hCoV-19/USA/OH-CDC-LC0858752/2022	EPI_ISL_14848032
LC0853520	hCoV-19/USA/MD-CDC-LC0853520/2022	EPI_ISL_14848029
LC0853504	hCoV-19/USA/CT-CDC-LC0853504/2022	EPI_ISL_14848027
LC0858830	hCoV-19/USA/MI-CDC-LC0858830/2022	EPI_ISL_14848028
LC0861706	hCoV-19/USA/TX-CDC-LC0861706/2022	EPI_ISL_14848025
LC0861691	hCoV-19/USA/TX-CDC-LC0861691/2022	EPI_ISL_14848026
LC0853666	hCoV-19/USA/NJ-CDC-LC0853666/2022	EPI_ISL_14848020
LC0132061	hCoV-19/USA/NH-CDC-LC0132061/2021	EPI_ISL_5222906
LC0154340	hCoV-19/USA/NY-CDC-LC0154340/2021	EPI_ISL_3517237
LC0026031	hCoV-19/USA/DC-CDC-LC0026031/2021	EPI_ISL_1338963
LC0300521	hCoV-19/USA/MT-CDC-LC0300521/2021	EPI_ISL_5088776
LC0289783	hCoV-19/USA/DC-CDC-LC0289783/2021	EPI_ISL_5088536
LC0070461	hCoV-19/USA/NJ-CDC-LC0070461/2021	EPI_ISL_4379193
LC0289879	hCoV-19/USA/VA-CDC-LC0289879/2021	EPI_ISL_5088894
LC0290726	hCoV-19/USA/NC-CDC-LC0290726/2021	EPI_ISL_5088521
LC0156418	hCoV-19/USA/FL-CDC-LC0156418/2021	EPI_ISL_3605293
LC0072368	hCoV-19/USA/FL-CDC-LC0072368/2021	EPI_ISL_4380083
LC0293374	hCoV-19/USA/SC-CDC-LC0293374/2021	EPI_ISL_5088997
LC0294068	hCoV-19/USA/MA-CDC-LC0294068/2021	EPI_ISL_5088992
LC0289932	hCoV-19/USA/VA-CDC-LC0289932/2021	EPI_ISL_5088553
LC0289848	hCoV-19/USA/FL-CDC-LC0289848/2021	EPI_ISL_5088481
LC0063541	hCoV-19/USA/NJ-CDC-LC0063541/2021	EPI_ISL_4381263
LC0194289	hCoV-19/USA/FL-CDC-LC0194289/2021	EPI_ISL_4148784
LC0193679	hCoV-19/USA/FL-CDC-LC0193679/2021	EPI_ISL_4148787
LC0295843	hCoV-19/USA/WA-CDC-LC0295843/2021	EPI_ISL_5087926
LC0291229	hCoV-19/USA/OH-CDC-LC0291229/2021	EPI_ISL_5087880
LC0193959	hCoV-19/USA/GA-CDC-LC0193959/2021	EPI_ISL_4148811
LC0193695	hCoV-19/USA/GA-CDC-LC0193695/2021	EPI_ISL_4148813
LC0291804	hCoV-19/USA/MA-CDC-LC0291804/2021	EPI_ISL_5088412
LC0291507	hCoV-19/USA/LA-CDC-LC0291507/2021	EPI_ISL_5087799
LC0301657	hCoV-19/USA/ID-CDC-LC0301657/2021	EPI_ISL_5087888
LC0288106	hCoV-19/USA/MA-CDC-LC0288106/2021	EPI_ISL_5088215
LC0297137	hCoV-19/USA/NC-CDC-LC0297137/2021	EPI_ISL_5088370
LC0301946	hCoV-19/USA/AZ-CDC-LC0301946/2021	EPI_ISL_5088360
LC0193649	hCoV-19/USA/FL-CDC-LC0193649/2021	EPI_ISL_4148846
LC0301770	hCoV-19/USA/WA-CDC-LC0301770/2021	EPI_ISL_5088040
LC0297140	hCoV-19/USA/SC-CDC-LC0297140/2021	EPI_ISL_5088381
LC0194796	hCoV-19/USA/AL-CDC-LC0194796/2021	EPI_ISL_4149290
LC0194889	hCoV-19/USA/AL-CDC-LC0194889/2021	EPI_ISL_4149445
LC0195792	hCoV-19/USA/VA-CDC-LC0195792/2021	EPI_ISL_4149595
LC0195607	hCoV-19/USA/VA-CDC-LC0195607/2021	EPI_ISL_4149711
LC0195688	hCoV-19/USA/VA-CDC-LC0195688/2021	EPI_ISL_4149769
LC0195453	hCoV-19/USA/VA-CDC-LC0195453/2021	EPI_ISL_4149775
LC0195456	hCoV-19/USA/NC-CDC-LC0195456/2021	EPI_ISL_4149780
LC0195574	hCoV-19/USA/NC-CDC-LC0195574/2021	EPI_ISL_4149844
LC0196053	hCoV-19/USA/NC-CDC-LC0196053/2021	EPI_ISL_4150010
LC0196688	hCoV-19/USA/VA-CDC-LC0196688/2021	EPI_ISL_4150120
LC0196577	hCoV-19/USA/GA-CDC-LC0196577/2021	EPI_ISL_4150132
LC0196396	hCoV-19/USA/NJ-CDC-LC0196396/2021	EPI_ISL_4150163
LC0196371	hCoV-19/USA/NC-CDC-LC0196371/2021	EPI_ISL_4150320
LC0196614	hCoV-19/USA/NC-CDC-LC0196614/2021	EPI_ISL_4150357
LC0196624	hCoV-19/USA/NC-CDC-LC0196624/2021	EPI_ISL_4150359
LC0196369	hCoV-19/USA/GA-CDC-LC0196369/2021	EPI_ISL_4150386
LC0196001	hCoV-19/USA/GA-CDC-LC0196001/2021	EPI_ISL_4150390
LC0057505	hCoV-19/USA/IN-CDC-LC0057505/2021	EPI_ISL_4377063
LC0196672	hCoV-19/USA/FL-CDC-LC0196672/2021	EPI_ISL_4150427
LC0196121	hCoV-19/USA/NC-CDC-LC0196121/2021	EPI_ISL_4150455
LC0201465	hCoV-19/USA/VA-CDC-LC0201465/2021	EPI_ISL_4150532
LC0069416	hCoV-19/USA/AR-CDC-LC0069416/2021	EPI_ISL_4373497
LC0203243	hCoV-19/USA/OR-CDC-LC0203243/2021	EPI_ISL_4153067
LC0197353	hCoV-19/USA/GA-CDC-LC0197353/2021	EPI_ISL_4151094
LC0197036	hCoV-19/USA/NC-CDC-LC0197036/2021	EPI_ISL_4151153
LC0283956	hCoV-19/USA/FL-CDC-LC0283956/2021	EPI_ISL_4816308
LC0197065	hCoV-19/USA/VA-CDC-LC0197065/2021	EPI_ISL_4151245
LC0197144	hCoV-19/USA/VA-CDC-LC0197144/2021	EPI_ISL_4151311
LC0197014	hCoV-19/USA/FL-CDC-LC0197014/2021	EPI_ISL_4151334
LC0197528	hCoV-19/USA/VA-CDC-LC0197528/2021	EPI_ISL_4151398
LC0197932	hCoV-19/USA/NJ-CDC-LC0197932/2021	EPI_ISL_4151521
LC0030283	hCoV-19/USA/GA-CDC-LC0030283/2021	EPI_ISL_1462863
LC0027710	hCoV-19/USA/NM-CDC-LC0027710/2021	EPI_ISL_1461863
LC0198008	hCoV-19/USA/NC-CDC-LC0198008/2021	EPI_ISL_4151678
LC0042978	hCoV-19/USA/NY-CDC-LC0042978/2021	EPI_ISL_1683663
LC0025671	hCoV-19/USA/NC-CDC-LC0025671/2021	EPI_ISL_1338763
LC0198493	hCoV-19/USA/SC-CDC-LC0198493/2021	EPI_ISL_4151866
LC0198583	hCoV-19/USA/SC-CDC-LC0198583/2021	EPI_ISL_4151961
LC0198510	hCoV-19/USA/VA-CDC-LC0198510/2021	EPI_ISL_4151996
LC0198250	hCoV-19/USA/VA-CDC-LC0198250/2021	EPI_ISL_4152033
LC0198098	hCoV-19/USA/DC-CDC-LC0198098/2021	EPI_ISL_4152112
LC0283281	hCoV-19/USA/PA-CDC-LC0283281/2021	EPI_ISL_4816304
LC0199087	hCoV-19/USA/VA-CDC-LC0199087/2021	EPI_ISL_4152229
LC0198983	hCoV-19/USA/NC-CDC-LC0198983/2021	EPI_ISL_4152298
LC0199093	hCoV-19/USA/GA-CDC-LC0199093/2021	EPI_ISL_4152328
LC0276595	hCoV-19/USA/PA-CDC-LC0276595/2021	EPI_ISL_4816309
LC0198849	hCoV-19/USA/DE-CDC-LC0198849/2021	EPI_ISL_4152369
LC0198802	hCoV-19/USA/VA-CDC-LC0198802/2021	EPI_ISL_4152425
LC0341655	hCoV-19/USA/WV-CDC-LC0341655/2021	EPI_ISL_5879354
LC0202390	hCoV-19/USA/IL-CDC-LC0202390/2021	EPI_ISL_4152475
LC0202980	hCoV-19/USA/AZ-CDC-LC0202980/2021	EPI_ISL_4152514
LC0202788	hCoV-19/USA/CA-CDC-LC0202788/2021	EPI_ISL_4152552
LC0048672	hCoV-19/USA/KS-CDC-LC0048672/2021	EPI_ISL_1802264
LC0202719	hCoV-19/USA/IN-CDC-LC0202719/2021	EPI_ISL_4152640
LC0202955	hCoV-19/USA/TX-CDC-LC0202955/2021	EPI_ISL_4152806
LC0203675	hCoV-19/USA/TX-CDC-LC0203675/2021	EPI_ISL_4152847
LC0203516	hCoV-19/USA/OK-CDC-LC0203516/2021	EPI_ISL_4152875
LC0151776	hCoV-19/USA/FL-CDC-LC0151776/2021	EPI_ISL_3512042
LC0203628	hCoV-19/USA/AZ-CDC-LC0203628/2021	EPI_ISL_4152895
LC0203039	hCoV-19/USA/TX-CDC-LC0203039/2021	EPI_ISL_4152916
LC0203441	hCoV-19/USA/KY-CDC-LC0203441/2021	EPI_ISL_4152939
LC0040728	hCoV-19/USA/NH-CDC-LC0040728/2021	EPI_ISL_1680864
LC0204798	hCoV-19/USA/KY-CDC-LC0204798/2021	EPI_ISL_4153403
LC0341435	hCoV-19/USA/CA-CDC-LC0341435/2021	EPI_ISL_5879442
LC0205124	hCoV-19/USA/OR-CDC-LC0205124/2021	EPI_ISL_4153646
LC0133222	hCoV-19/USA/KS-CDC-LC0133222/2021	EPI_ISL_4153832
LC0133160	hCoV-19/USA/MO-CDC-LC0133160/2021	EPI_ISL_4153846
LC0132953	hCoV-19/USA/MO-CDC-LC0132953/2021	EPI_ISL_4153962
LC0133112	hCoV-19/USA/CO-CDC-LC0133112/2021	EPI_ISL_4154031
LC0133453	hCoV-19/USA/MO-CDC-LC0133453/2021	EPI_ISL_4154047
LC0133562	hCoV-19/USA/MO-CDC-LC0133562/2021	EPI_ISL_4154092
LC0133417	hCoV-19/USA/KS-CDC-LC0133417/2021	EPI_ISL_4154122
LC0134208	hCoV-19/USA/CT-CDC-LC0134208/2021	EPI_ISL_4154215
LC0134418	hCoV-19/USA/FL-CDC-LC0134418/2021	EPI_ISL_4154229
LC0277018	hCoV-19/USA/DC-CDC-LC0277018/2021	EPI_ISL_4816392
LC0123206	hCoV-19/USA/FL-CDC-LC0123206/2021	EPI_ISL_4154874
LC0102362	hCoV-19/USA/TX-CDC-LC0102362/2021	EPI_ISL_3430764
LC0123271	hCoV-19/USA/FL-CDC-LC0123271/2021	EPI_ISL_4155358
LC0123963	hCoV-19/USA/FL-CDC-LC0123963/2021	EPI_ISL_4155068
LC0123805	hCoV-19/USA/FL-CDC-LC0123805/2021	EPI_ISL_4155079
LC0123319	hCoV-19/USA/MD-CDC-LC0123319/2021	EPI_ISL_4155219
LC0123589	hCoV-19/USA/FL-CDC-LC0123589/2021	EPI_ISL_4155318
LC0123256	hCoV-19/USA/FL-CDC-LC0123256/2021	EPI_ISL_4155327
LC0123602	hCoV-19/USA/FL-CDC-LC0123602/2021	EPI_ISL_4155410
LC0123909	hCoV-19/USA/FL-CDC-LC0123909/2021	EPI_ISL_4155422
LC0277000	hCoV-19/USA/MD-CDC-LC0277000/2021	EPI_ISL_4816331
LC0422267	hCoV-19/USA/OH-CDC-LC0422267/2021	EPI_ISL_8023843
LC0123836	hCoV-19/USA/TN-CDC-LC0123836/2021	EPI_ISL_4155550
LC0152986	hCoV-19/USA/OR-CDC-LC0152986/2021	EPI_ISL_3519207
LC0132504	hCoV-19/USA/NY-CDC-LC0132504/2021	EPI_ISL_4155839
LC0273063	hCoV-19/USA/GA-CDC-LC0273063/2021	EPI_ISL_4816557
LC0132519	hCoV-19/USA/MD-CDC-LC0132519/2021	EPI_ISL_4155917
LC0024328	hCoV-19/USA/WI-CDC-LC0024328/2021	EPI_ISL_1321113
LC0035563	hCoV-19/USA/NC-CDC-LC0035563/2021	EPI_ISL_1608813
LC0037025	hCoV-19/USA/NC-CDC-LC0037025/2021	EPI_ISL_1610214
LC0183723	hCoV-19/USA/IL-CDC-LC0183723/2021	EPI_ISL_3743069
LC0026109	hCoV-19/USA/NC-CDC-LC0026109/2021	EPI_ISL_1339014
LC0039049	hCoV-19/USA/CO-CDC-LC0039049/2021	EPI_ISL_1612214
LC0149477	hCoV-19/USA/TX-CDC-LC0149477/2021	EPI_ISL_3519908
LC0333865	hCoV-19/USA/NE-CDC-LC0333865/2021	EPI_ISL_5872038
LC0283812	hCoV-19/USA/KY-CDC-LC0283812/2021	EPI_ISL_4816459
LC0277034	hCoV-19/USA/NC-CDC-LC0277034/2021	EPI_ISL_4816471
LC0036069	hCoV-19/USA/NJ-CDC-LC0036069/2021	EPI_ISL_1609418
LC0038225	hCoV-19/USA/NY-CDC-LC0038225/2021	EPI_ISL_1611420
LC0040364	hCoV-19/USA/FL-CDC-LC0040364/2021	EPI_ISL_1681022
LC0373914	hCoV-19/USA/NC-CDC-LC0373914/2021	EPI_ISL_6789611
LC0072322	hCoV-19/USA/NC-CDC-LC0072322/2021	EPI_ISL_4375714
LC0282971	hCoV-19/USA/TN-CDC-LC0282971/2021	EPI_ISL_4817949
LC0083422	hCoV-19/USA/TX-CDC-LC0083422/2021	EPI_ISL_4373525
LC0375022	hCoV-19/USA/KY-CDC-LC0375022/2021	EPI_ISL_6790124
LC0379828	hCoV-19/USA/VT-CDC-LC0379828/2021	EPI_ISL_6793983
LC0026410	hCoV-19/USA/PA-CDC-LC0026410/2021	EPI_ISL_1339164
LC0272174	hCoV-19/USA/OH-CDC-LC0272174/2021	EPI_ISL_4816583
LC0374063	hCoV-19/USA/NC-CDC-LC0374063/2021	EPI_ISL_6791764
LC0372981	hCoV-19/USA/MA-CDC-LC0372981/2021	EPI_ISL_6789614
LC0381542	hCoV-19/USA/OH-CDC-LC0381542/2021	EPI_ISL_6791869
LC0377672	hCoV-19/USA/KY-CDC-LC0377672/2021	EPI_ISL_6790800
LC0377623	hCoV-19/USA/MI-CDC-LC0377623/2021	EPI_ISL_6790843
LC0373900	hCoV-19/USA/MD-CDC-LC0373900/2021	EPI_ISL_6791821
LC0372992	hCoV-19/USA/RI-CDC-LC0372992/2021	EPI_ISL_6791220
LC0129995	hCoV-19/USA/TX-CDC-LC0129995/2021	EPI_ISL_5224214
LC0378457	hCoV-19/USA/MI-CDC-LC0378457/2021	EPI_ISL_6791164
LC0378455	hCoV-19/USA/OH-CDC-LC0378455/2021	EPI_ISL_6791178
LC0377955	hCoV-19/USA/CA-CDC-LC0377955/2021	EPI_ISL_6792147
LC0377440	hCoV-19/USA/MN-CDC-LC0377440/2021	EPI_ISL_6790789
LC0373266	hCoV-19/USA/CT-CDC-LC0373266/2021	EPI_ISL_6790333
LC0380887	hCoV-19/USA/WI-CDC-LC0380887/2021	EPI_ISL_6788613
LC0378322	hCoV-19/USA/IL-CDC-LC0378322/2021	EPI_ISL_6792066
LC0377731	hCoV-19/USA/WV-CDC-LC0377731/2021	EPI_ISL_6792120
LC0376807	hCoV-19/USA/NM-CDC-LC0376807/2021	EPI_ISL_6788460
LC0276856	hCoV-19/USA/NY-CDC-LC0276856/2021	EPI_ISL_4818140
LC0333170	hCoV-19/USA/UT-CDC-LC0333170/2021	EPI_ISL_5870412
LC0380789	hCoV-19/USA/IA-CDC-LC0380789/2021	EPI_ISL_6789000
LC0250252	hCoV-19/USA/WA-CDC-LC0250252/2021	EPI_ISL_4340619
LC0283349	hCoV-19/USA/MO-CDC-LC0283349/2021	EPI_ISL_4817986
LC0025619	hCoV-19/Puerto Rico/PR-CDC-LC0025619/2021	EPI_ISL_1338814
LC0283166	hCoV-19/USA/FL-CDC-LC0283166/2021	EPI_ISL_4818049
LC0375744	hCoV-19/USA/MO-CDC-LC0375744/2021	EPI_ISL_6789207
LC0375360	hCoV-19/USA/KS-CDC-LC0375360/2021	EPI_ISL_6788841
LC0376212	hCoV-19/USA/NV-CDC-LC0376212/2021	EPI_ISL_6789324
LC0320149	hCoV-19/USA/MA-CDC-LC0320149/2021	EPI_ISL_5572904
LC0377237	hCoV-19/USA/WI-CDC-LC0377237/2021	EPI_ISL_6789670
LC0381093	hCoV-19/USA/IN-CDC-LC0381093/2021	EPI_ISL_6789807
LC0377508	hCoV-19/USA/AZ-CDC-LC0377508/2021	EPI_ISL_6789888
LC0373943	hCoV-19/USA/NC-CDC-LC0373943/2021	EPI_ISL_6790067
LC0038252	hCoV-19/USA/KY-CDC-LC0038252/2021	EPI_ISL_1611226
LC0044097	hCoV-19/USA/WV-CDC-LC0044097/2021	EPI_ISL_1684926
LC0374095	hCoV-19/USA/MD-CDC-LC0374095/2021	EPI_ISL_6790583
LC0376126	hCoV-19/USA/NM-CDC-LC0376126/2021	EPI_ISL_6790897
LC0373293	hCoV-19/USA/AL-CDC-LC0373293/2021	EPI_ISL_6790932
LC0377574	hCoV-19/USA/OR-CDC-LC0377574/2021	EPI_ISL_6791601
LC0379300	hCoV-19/USA/NJ-CDC-LC0379300/2021	EPI_ISL_6791885
LC0377748	hCoV-19/USA/KY-CDC-LC0377748/2021	EPI_ISL_6792155
LC0381551	hCoV-19/USA/UT-CDC-LC0381551/2021	EPI_ISL_6792288
LC0379488	hCoV-19/USA/PA-CDC-LC0379488/2021	EPI_ISL_6792465
LC0374040	hCoV-19/USA/NY-CDC-LC0374040/2021	EPI_ISL_6792832
LC0373649	hCoV-19/USA/PA-CDC-LC0373649/2021	EPI_ISL_6792875
LC0329434	hCoV-19/USA/CA-CDC-LC0329434/2021	EPI_ISL_5572842
LC0374868	hCoV-19/USA/NC-CDC-LC0374868/2021	EPI_ISL_6793096
LC0380001	hCoV-19/USA/NY-CDC-LC0380001/2021	EPI_ISL_6793118
LC0377389	hCoV-19/USA/MI-CDC-LC0377389/2021	EPI_ISL_6793126
LC0378579	hCoV-19/USA/WV-CDC-LC0378579/2021	EPI_ISL_6793590
LC0379102	hCoV-19/USA/MN-CDC-LC0379102/2021	EPI_ISL_6793629
LC0379755	hCoV-19/USA/NY-CDC-LC0379755/2021	EPI_ISL_6793684
LC0379841	hCoV-19/USA/NH-CDC-LC0379841/2021	EPI_ISL_6793702
LC0378541	hCoV-19/USA/CA-CDC-LC0378541/2021	EPI_ISL_6793846
LC0378164	hCoV-19/USA/AK-CDC-LC0378164/2021	EPI_ISL_6793898
LC0024417	hCoV-19/USA/CA-CDC-LC0024417/2021	EPI_ISL_1320302
LC0380042	hCoV-19/USA/NY-CDC-LC0380042/2021	EPI_ISL_6793926
LC0054596	hCoV-19/USA/WI-CDC-LC0054596/2021	EPI_ISL_2045402
LC0378441	hCoV-19/USA/TX-CDC-LC0378441/2021	EPI_ISL_6794079
LC0373656	hCoV-19/USA/NJ-CDC-LC0373656/2021	EPI_ISL_6793032
LC0372868	hCoV-19/USA/WV-CDC-LC0372868/2021	EPI_ISL_6792915
LC0379703	hCoV-19/USA/NY-CDC-LC0379703/2021	EPI_ISL_6793249
LC0380263	hCoV-19/USA/CT-CDC-LC0380263/2021	EPI_ISL_6793180
LC0056507	hCoV-19/USA/WV-CDC-LC0056507/2021	EPI_ISL_4381226
LC0380218	hCoV-19/USA/NJ-CDC-LC0380218/2021	EPI_ISL_6793641
LC0380111	hCoV-19/USA/NJ-CDC-LC0380111/2021	EPI_ISL_6793766
LC0378549	hCoV-19/USA/CA-CDC-LC0378549/2021	EPI_ISL_6793893
LC0373518	hCoV-19/USA/NJ-CDC-LC0373518/2021	EPI_ISL_6793054
LC0377378	hCoV-19/USA/OH-CDC-LC0377378/2021	EPI_ISL_6793401
LC0374566	hCoV-19/USA/NC-CDC-LC0374566/2021	EPI_ISL_6793111
LC0380005	hCoV-19/USA/NY-CDC-LC0380005/2021	EPI_ISL_6793237
LC0375598	hCoV-19/USA/IL-CDC-LC0375598/2021	EPI_ISL_6790709
LC0376317	hCoV-19/USA/AZ-CDC-LC0376317/2021	EPI_ISL_6792036
LC0376471	hCoV-19/USA/MI-CDC-LC0376471/2021	EPI_ISL_6790400
LC0377286	hCoV-19/USA/AZ-CDC-LC0377286/2021	EPI_ISL_6792226
LC0377594	hCoV-19/USA/CA-CDC-LC0377594/2021	EPI_ISL_6791581
LC0377563	hCoV-19/USA/OR-CDC-LC0377563/2021	EPI_ISL_6791876
LC0373976	hCoV-19/USA/NC-CDC-LC0373976/2021	EPI_ISL_6790144
LC0377593	hCoV-19/USA/CA-CDC-LC0377593/2021	EPI_ISL_6790428
LC0379137	hCoV-19/USA/VA-CDC-LC0379137/2021	EPI_ISL_6790431
LC0378970	hCoV-19/USA/VA-CDC-LC0378970/2021	EPI_ISL_6790442
LC0377645	hCoV-19/USA/KY-CDC-LC0377645/2021	EPI_ISL_6790782
LC0378692	hCoV-19/USA/MI-CDC-LC0378692/2021	EPI_ISL_6791210
LC0379440	hCoV-19/USA/PA-CDC-LC0379440/2021	EPI_ISL_6791664
LC0379066	hCoV-19/USA/MD-CDC-LC0379066/2021	EPI_ISL_6791551
LC0377866	hCoV-19/USA/CA-CDC-LC0377866/2021	EPI_ISL_6791790
LC0132875	hCoV-19/USA/NC-CDC-LC0132875/2021	EPI_ISL_4156022
LC0381049	hCoV-19/USA/WI-CDC-LC0381049/2021	EPI_ISL_6788960
LC0375295	hCoV-19/USA/WI-CDC-LC0375295/2021	EPI_ISL_6788882
LC0376296	hCoV-19/USA/UT-CDC-LC0376296/2021	EPI_ISL_6789629
LC0376055	hCoV-19/USA/KS-CDC-LC0376055/2021	EPI_ISL_6789740
LC0376222	hCoV-19/USA/AZ-CDC-LC0376222/2021	EPI_ISL_6789898
LC0376799	hCoV-19/USA/AZ-CDC-LC0376799/2021	EPI_ISL_6788731
LC0375671	hCoV-19/USA/MI-CDC-LC0375671/2021	EPI_ISL_6789862
LC0399147	hCoV-19/USA/MD-CDC-LC0399147/2021	EPI_ISL_7666560
LC0021770	hCoV-19/USA/MD-CDC-LC0021770/2021	EPI_ISL_1319715
LC0022067	hCoV-19/USA/MA-CDC-LC0022067/2021	EPI_ISL_1319615
LC0021282	hCoV-19/USA/NC-CDC-LC0021282/2021	EPI_ISL_1319115
LC0277219	hCoV-19/USA/NC-CDC-LC0277219/2021	EPI_ISL_4818228
LC0101712	hCoV-19/USA/TX-CDC-LC0101712/2021	EPI_ISL_3430730
LC0396523	hCoV-19/USA/WA-CDC-LC0396523/2021	EPI_ISL_7667517
LC0418829	hCoV-19/USA/NE-CDC-LC0418829/2021	EPI_ISL_8022973
LC0149504	hCoV-19/USA/WA-CDC-LC0149504/2021	EPI_ISL_3519534
LC0853194	hCoV-19/USA/CA-CDC-LC0853194/2022	EPI_ISL_14777701
LC0853140	hCoV-19/USA/CA-CDC-LC0853140/2022	EPI_ISL_14777699
LC0853126	hCoV-19/USA/CA-CDC-LC0853126/2022	EPI_ISL_14777696
LC0853124	hCoV-19/USA/CA-CDC-LC0853124/2022	EPI_ISL_14777685
LC0853155	hCoV-19/USA/CA-CDC-LC0853155/2022	EPI_ISL_14777683
LC0853152	hCoV-19/USA/CA-CDC-LC0853152/2022	EPI_ISL_14777681
LC0853020	hCoV-19/USA/CA-CDC-LC0853020/2022	EPI_ISL_14777679
LC0853022	hCoV-19/USA/CA-CDC-LC0853022/2022	EPI_ISL_14777677
LC0853093	hCoV-19/USA/CA-CDC-LC0853093/2022	EPI_ISL_14777674
LC0853148	hCoV-19/USA/CA-CDC-LC0853148/2022	EPI_ISL_14777670
LC0853190	hCoV-19/USA/CA-CDC-LC0853190/2022	EPI_ISL_14777668
LC0853191	hCoV-19/USA/CA-CDC-LC0853191/2022	EPI_ISL_14777669
LC0853162	hCoV-19/USA/CA-CDC-LC0853162/2022	EPI_ISL_14777665
LC0853160	hCoV-19/USA/CA-CDC-LC0853160/2022	EPI_ISL_14777659
LC0853158	hCoV-19/USA/CA-CDC-LC0853158/2022	EPI_ISL_14777656
LC0853072	hCoV-19/USA/CA-CDC-LC0853072/2022	EPI_ISL_14777648
LC0853184	hCoV-19/USA/CA-CDC-LC0853184/2022	EPI_ISL_14777646
LC0853048	hCoV-19/USA/CA-CDC-LC0853048/2022	EPI_ISL_14777644
LC0853196	hCoV-19/USA/CA-CDC-LC0853196/2022	EPI_ISL_14777638
LC0853041	hCoV-19/USA/CA-CDC-LC0853041/2022	EPI_ISL_14777635
LC0853122	hCoV-19/USA/CA-CDC-LC0853122/2022	EPI_ISL_14777632
LC0853195	hCoV-19/USA/CA-CDC-LC0853195/2022	EPI_ISL_14777629
LC0853134	hCoV-19/USA/CA-CDC-LC0853134/2022	EPI_ISL_14777627
LC0853015	hCoV-19/USA/CA-CDC-LC0853015/2022	EPI_ISL_14777624
LC0853198	hCoV-19/USA/CA-CDC-LC0853198/2022	EPI_ISL_14777622
LC0853200	hCoV-19/USA/CA-CDC-LC0853200/2022	EPI_ISL_14777623
LC0853027	hCoV-19/USA/AZ-CDC-LC0853027/2022	EPI_ISL_14777616
LC0853023	hCoV-19/USA/NY-CDC-LC0853023/2022	EPI_ISL_14777614
LC0853043	hCoV-19/USA/CA-CDC-LC0853043/2022	EPI_ISL_14777611
LC0853051	hCoV-19/USA/CA-CDC-LC0853051/2022	EPI_ISL_14777609
LC0850528	hCoV-19/USA/NJ-CDC-LC0850528/2022	EPI_ISL_14777599
LC0850539	hCoV-19/USA/PA-CDC-LC0850539/2022	EPI_ISL_14777597
LC0850552	hCoV-19/USA/PA-CDC-LC0850552/2022	EPI_ISL_14777598
LC0850990	hCoV-19/USA/CT-CDC-LC0850990/2022	EPI_ISL_14777595
LC0850522	hCoV-19/USA/CT-CDC-LC0850522/2022	EPI_ISL_14777592
LC0850536	hCoV-19/USA/NY-CDC-LC0850536/2022	EPI_ISL_14777589
LC0850545	hCoV-19/USA/NY-CDC-LC0850545/2022	EPI_ISL_14777586
LC0850537	hCoV-19/USA/NJ-CDC-LC0850537/2022	EPI_ISL_14777584
LC0850521	hCoV-19/USA/CT-CDC-LC0850521/2022	EPI_ISL_14777582
LC0850560	hCoV-19/USA/NY-CDC-LC0850560/2022	EPI_ISL_14777579
LC0850519	hCoV-19/USA/CT-CDC-LC0850519/2022	EPI_ISL_14777580
LC0850558	hCoV-19/USA/IL-CDC-LC0850558/2022	EPI_ISL_14777577
LC0850992	hCoV-19/USA/RI-CDC-LC0850992/2022	EPI_ISL_14777574
LC0850995	hCoV-19/USA/RI-CDC-LC0850995/2022	EPI_ISL_14777572
LC0850987	hCoV-19/USA/RI-CDC-LC0850987/2022	EPI_ISL_14777573
LC0850993	hCoV-19/USA/CT-CDC-LC0850993/2022	EPI_ISL_14777569
LC0850550	hCoV-19/USA/NJ-CDC-LC0850550/2022	EPI_ISL_14777566
LC0850529	hCoV-19/USA/CT-CDC-LC0850529/2022	EPI_ISL_14777564
LC0850523	hCoV-19/USA/PA-CDC-LC0850523/2022	EPI_ISL_14777562
LC0850556	hCoV-19/USA/NY-CDC-LC0850556/2022	EPI_ISL_14777559
LC0852592	hCoV-19/USA/WA-CDC-LC0852592/2022	EPI_ISL_14777556
LC0853165	hCoV-19/USA/CA-CDC-LC0853165/2022	EPI_ISL_14777550
LC0853025	hCoV-19/USA/CA-CDC-LC0853025/2022	EPI_ISL_14777547
LC0853064	hCoV-19/USA/CA-CDC-LC0853064/2022	EPI_ISL_14777544
LC0851453	hCoV-19/USA/CA-CDC-LC0851453/2022	EPI_ISL_14777542
LC0851458	hCoV-19/USA/CA-CDC-LC0851458/2022	EPI_ISL_14777540
LC0850412	hCoV-19/USA/NJ-CDC-LC0850412/2022	EPI_ISL_14777537
LC0850408	hCoV-19/USA/NJ-CDC-LC0850408/2022	EPI_ISL_14777530
LC0851447	hCoV-19/USA/CA-CDC-LC0851447/2022	EPI_ISL_14777527
LC0852581	hCoV-19/USA/CT-CDC-LC0852581/2022	EPI_ISL_14777524
LC0852516	hCoV-19/USA/WA-CDC-LC0852516/2022	EPI_ISL_14777518
LC0852557	hCoV-19/USA/WA-CDC-LC0852557/2022	EPI_ISL_14777510
LC0850842	hCoV-19/USA/TN-CDC-LC0850842/2022	EPI_ISL_14777507
LC0850665	hCoV-19/USA/NY-CDC-LC0850665/2022	EPI_ISL_14777504
LC0850666	hCoV-19/USA/NY-CDC-LC0850666/2022	EPI_ISL_14777502
LC0850667	hCoV-19/USA/NY-CDC-LC0850667/2022	EPI_ISL_14777503
LC0850668	hCoV-19/USA/NY-CDC-LC0850668/2022	EPI_ISL_14777499
LC0852559	hCoV-19/USA/WA-CDC-LC0852559/2022	EPI_ISL_14777497
LC0850669	hCoV-19/USA/NY-CDC-LC0850669/2022	EPI_ISL_14777498
LC0852555	hCoV-19/USA/WA-CDC-LC0852555/2022	EPI_ISL_14777494
LC0850657	hCoV-19/USA/NY-CDC-LC0850657/2022	EPI_ISL_14777492
LC0850659	hCoV-19/USA/NY-CDC-LC0850659/2022	EPI_ISL_14777489
LC0852519	hCoV-19/USA/WA-CDC-LC0852519/2022	EPI_ISL_14777487
LC0852590	hCoV-19/USA/ID-CDC-LC0852590/2022	EPI_ISL_14777485
LC0852589	hCoV-19/USA/ID-CDC-LC0852589/2022	EPI_ISL_14777486
LC0852573	hCoV-19/USA/WA-CDC-LC0852573/2022	EPI_ISL_14777478
LC0850655	hCoV-19/USA/NY-CDC-LC0850655/2022	EPI_ISL_14777475
LC0852570	hCoV-19/USA/WA-CDC-LC0852570/2022	EPI_ISL_14777472
LC0850653	hCoV-19/USA/NY-CDC-LC0850653/2022	EPI_ISL_14777465
LC0851443	hCoV-19/USA/CA-CDC-LC0851443/2022	EPI_ISL_14777457
LC0850844	hCoV-19/USA/GA-CDC-LC0850844/2022	EPI_ISL_14777454
LC0853173	hCoV-19/USA/CA-CDC-LC0853173/2022	EPI_ISL_14777452
LC0851084	hCoV-19/USA/NJ-CDC-LC0851084/2022	EPI_ISL_14777450
LC0850368	hCoV-19/USA/NY-CDC-LC0850368/2022	EPI_ISL_14777447
LC0851089	hCoV-19/USA/RI-CDC-LC0851089/2022	EPI_ISL_14777445
LC0850922	hCoV-19/USA/NY-CDC-LC0850922/2022	EPI_ISL_14777446
LC0851412	hCoV-19/USA/CA-CDC-LC0851412/2022	EPI_ISL_14777438
LC0851461	hCoV-19/USA/CA-CDC-LC0851461/2022	EPI_ISL_14777435
LC0850843	hCoV-19/USA/TN-CDC-LC0850843/2022	EPI_ISL_14777433
LC0851090	hCoV-19/USA/NJ-CDC-LC0851090/2022	EPI_ISL_14777430
LC0851456	hCoV-19/USA/CA-CDC-LC0851456/2022	EPI_ISL_14777428
LC0851082	hCoV-19/USA/NJ-CDC-LC0851082/2022	EPI_ISL_14777425
LC0851444	hCoV-19/USA/CA-CDC-LC0851444/2022	EPI_ISL_14777426
LC0851013	hCoV-19/USA/FL-CDC-LC0851013/2022	EPI_ISL_14777422
LC0419725	hCoV-19/USA/TX-CDC-LC0419725/2021	EPI_ISL_8023751
LC0851071	hCoV-19/USA/NJ-CDC-LC0851071/2022	EPI_ISL_14777420
LC0851031	hCoV-19/USA/FL-CDC-LC0851031/2022	EPI_ISL_14777417
LC0851021	hCoV-19/USA/FL-CDC-LC0851021/2022	EPI_ISL_14777415
LC0851023	hCoV-19/USA/FL-CDC-LC0851023/2022	EPI_ISL_14777416
LC0850866	hCoV-19/USA/FL-CDC-LC0850866/2022	EPI_ISL_14777408
LC0851398	hCoV-19/USA/CA-CDC-LC0851398/2022	EPI_ISL_14777405
LC0851394	hCoV-19/USA/CA-CDC-LC0851394/2022	EPI_ISL_14777403
LC0851419	hCoV-19/USA/CA-CDC-LC0851419/2022	EPI_ISL_14777396
LC0851392	hCoV-19/USA/CA-CDC-LC0851392/2022	EPI_ISL_14777393
LC0851472	hCoV-19/USA/CA-CDC-LC0851472/2022	EPI_ISL_14777388
LC0850511	hCoV-19/USA/RI-CDC-LC0850511/2022	EPI_ISL_14777385
LC0850811	hCoV-19/USA/TN-CDC-LC0850811/2022	EPI_ISL_14777383
LC0852790	hCoV-19/USA/KY-CDC-LC0852790/2022	EPI_ISL_14777380
LC0851466	hCoV-19/USA/NV-CDC-LC0851466/2022	EPI_ISL_14777378
LC0851477	hCoV-19/USA/CA-CDC-LC0851477/2022	EPI_ISL_14777376
LC0851465	hCoV-19/USA/CA-CDC-LC0851465/2022	EPI_ISL_14777373
LC0852647	hCoV-19/USA/KY-CDC-LC0852647/2022	EPI_ISL_14777370
LC0851567	hCoV-19/USA/CA-CDC-LC0851567/2022	EPI_ISL_14777368
LC0850484	hCoV-19/USA/NY-CDC-LC0850484/2022	EPI_ISL_14777364
LC0851562	hCoV-19/USA/CA-CDC-LC0851562/2022	EPI_ISL_14777362
LC0850393	hCoV-19/USA/NJ-CDC-LC0850393/2022	EPI_ISL_14777359
LC0850468	hCoV-19/USA/NJ-CDC-LC0850468/2022	EPI_ISL_14777357
LC0850391	hCoV-19/USA/PA-CDC-LC0850391/2022	EPI_ISL_14777355
LC0851070	hCoV-19/USA/PA-CDC-LC0851070/2022	EPI_ISL_14777352
LC0850462	hCoV-19/USA/NY-CDC-LC0850462/2022	EPI_ISL_14777349
LC0850751	hCoV-19/USA/NY-CDC-LC0850751/2022	EPI_ISL_14777346
LC0850463	hCoV-19/USA/NJ-CDC-LC0850463/2022	EPI_ISL_14777341
LC0850820	hCoV-19/USA/FL-CDC-LC0850820/2022	EPI_ISL_14777338
LC0850755	hCoV-19/USA/MD-CDC-LC0850755/2022	EPI_ISL_14777334
LC0850470	hCoV-19/USA/NJ-CDC-LC0850470/2022	EPI_ISL_14777331
LC0850737	hCoV-19/USA/NY-CDC-LC0850737/2022	EPI_ISL_14777329
LC0850480	hCoV-19/USA/NY-CDC-LC0850480/2022	EPI_ISL_14777326
LC0850663	hCoV-19/USA/NJ-CDC-LC0850663/2022	EPI_ISL_14777324
LC0850713	hCoV-19/USA/NJ-CDC-LC0850713/2022	EPI_ISL_14777322
LC0850716	hCoV-19/USA/NY-CDC-LC0850716/2022	EPI_ISL_14777320
LC0850703	hCoV-19/USA/NJ-CDC-LC0850703/2022	EPI_ISL_14777316
LC0850782	hCoV-19/USA/NJ-CDC-LC0850782/2022	EPI_ISL_14777313
LC0850513	hCoV-19/USA/NJ-CDC-LC0850513/2022	EPI_ISL_14777310
LC0850505	hCoV-19/USA/NJ-CDC-LC0850505/2022	EPI_ISL_14777308
LC0851418	hCoV-19/USA/CA-CDC-LC0851418/2022	EPI_ISL_14777305
LC0851424	hCoV-19/USA/CA-CDC-LC0851424/2022	EPI_ISL_14777302
LC0851417	hCoV-19/USA/CA-CDC-LC0851417/2022	EPI_ISL_14777300
LC0851426	hCoV-19/USA/CA-CDC-LC0851426/2022	EPI_ISL_14777298
LC0850504	hCoV-19/USA/NJ-CDC-LC0850504/2022	EPI_ISL_14777295
LC0850717	hCoV-19/USA/NY-CDC-LC0850717/2022	EPI_ISL_14777292
LC0850728	hCoV-19/USA/NY-CDC-LC0850728/2022	EPI_ISL_14777290
LC0850719	hCoV-19/USA/NY-CDC-LC0850719/2022	EPI_ISL_14777288
LC0850919	hCoV-19/USA/NY-CDC-LC0850919/2022	EPI_ISL_14777286
LC0851066	hCoV-19/USA/MA-CDC-LC0851066/2022	EPI_ISL_14777283
LC0850743	hCoV-19/USA/RI-CDC-LC0850743/2022	EPI_ISL_14777281
LC0850476	hCoV-19/USA/RI-CDC-LC0850476/2022	EPI_ISL_14777282
LC0851061	hCoV-19/USA/RI-CDC-LC0851061/2022	EPI_ISL_14777278
LC0850746	hCoV-19/USA/MA-CDC-LC0850746/2022	EPI_ISL_14777276
LC0851064	hCoV-19/USA/RI-CDC-LC0851064/2022	EPI_ISL_14777277
LC0850670	hCoV-19/USA/NJ-CDC-LC0850670/2022	EPI_ISL_14777273
LC0852497	hCoV-19/USA/OR-CDC-LC0852497/2022	EPI_ISL_14777270
LC0852851	hCoV-19/USA/WV-CDC-LC0852851/2022	EPI_ISL_14777267
LC0852791	hCoV-19/USA/KY-CDC-LC0852791/2022	EPI_ISL_14777265
LC0852639	hCoV-19/USA/KY-CDC-LC0852639/2022	EPI_ISL_14777261
LC0852845	hCoV-19/USA/KY-CDC-LC0852845/2022	EPI_ISL_14777259
LC0852664	hCoV-19/USA/IN-CDC-LC0852664/2022	EPI_ISL_14777260
LC0852736	hCoV-19/USA/KY-CDC-LC0852736/2022	EPI_ISL_14777257
LC0850354	hCoV-19/USA/NY-CDC-LC0850354/2022	EPI_ISL_14777253
LC0850474	hCoV-19/USA/PA-CDC-LC0850474/2022	EPI_ISL_14777251
LC0850923	hCoV-19/USA/NY-CDC-LC0850923/2022	EPI_ISL_14777252
LC0851063	hCoV-19/USA/NJ-CDC-LC0851063/2022	EPI_ISL_14777247
LC0852449	hCoV-19/USA/WA-CDC-LC0852449/2022	EPI_ISL_14777244
LC0852742	hCoV-19/USA/PA-CDC-LC0852742/2022	EPI_ISL_14777242
LC0852444	hCoV-19/USA/WA-CDC-LC0852444/2022	EPI_ISL_14777240
LC0852748	hCoV-19/USA/PA-CDC-LC0852748/2022	EPI_ISL_14777238
LC0852455	hCoV-19/USA/ID-CDC-LC0852455/2022	EPI_ISL_14777235
LC0852450	hCoV-19/USA/WA-CDC-LC0852450/2022	EPI_ISL_14777233
LC0852505	hCoV-19/USA/WA-CDC-LC0852505/2022	EPI_ISL_14777230
LC0850932	hCoV-19/USA/MA-CDC-LC0850932/2022	EPI_ISL_14777227
LC0850930	hCoV-19/USA/RI-CDC-LC0850930/2022	EPI_ISL_14777224
LC0852477	hCoV-19/USA/WA-CDC-LC0852477/2022	EPI_ISL_14777219
LC0850431	hCoV-19/USA/NY-CDC-LC0850431/2022	EPI_ISL_14777216
LC0852565	hCoV-19/USA/AK-CDC-LC0852565/2022	EPI_ISL_14777212
LC0850931	hCoV-19/USA/NY-CDC-LC0850931/2022	EPI_ISL_14777207
LC0852447	hCoV-19/USA/WA-CDC-LC0852447/2022	EPI_ISL_14777205
LC0213643	hCoV-19/USA/WA-CDC-LC0213643/2021	EPI_ISL_4166137
LC0852465	hCoV-19/USA/WA-CDC-LC0852465/2022	EPI_ISL_14777203
LC0852460	hCoV-19/USA/WA-CDC-LC0852460/2022	EPI_ISL_14777201
LC0852452	hCoV-19/USA/WA-CDC-LC0852452/2022	EPI_ISL_14777197
LC0852433	hCoV-19/USA/WA-CDC-LC0852433/2022	EPI_ISL_14777195
LC0852483	hCoV-19/USA/WA-CDC-LC0852483/2022	EPI_ISL_14777190
LC0852513	hCoV-19/USA/WA-CDC-LC0852513/2022	EPI_ISL_14777188
LC0852566	hCoV-19/USA/ID-CDC-LC0852566/2022	EPI_ISL_14777186
LC0852426	hCoV-19/USA/WA-CDC-LC0852426/2022	EPI_ISL_14777184
LC0852817	hCoV-19/USA/OH-CDC-LC0852817/2022	EPI_ISL_14777181
LC0852743	hCoV-19/USA/WI-CDC-LC0852743/2022	EPI_ISL_14777177
LC0852814	hCoV-19/USA/OH-CDC-LC0852814/2022	EPI_ISL_14777173
LC0852871	hCoV-19/USA/MO-CDC-LC0852871/2022	EPI_ISL_14777171
LC0852663	hCoV-19/USA/IL-CDC-LC0852663/2022	EPI_ISL_14777169
LC0852645	hCoV-19/USA/IL-CDC-LC0852645/2022	EPI_ISL_14777167
LC0852660	hCoV-19/USA/MO-CDC-LC0852660/2022	EPI_ISL_14777165
LC0852833	hCoV-19/USA/WV-CDC-LC0852833/2022	EPI_ISL_14777163
LC0852772	hCoV-19/USA/WI-CDC-LC0852772/2022	EPI_ISL_14777161
LC0852745	hCoV-19/USA/WI-CDC-LC0852745/2022	EPI_ISL_14777158
LC0852842	hCoV-19/USA/KY-CDC-LC0852842/2022	EPI_ISL_14777156
LC0852735	hCoV-19/USA/KY-CDC-LC0852735/2022	EPI_ISL_14777154
LC0852868	hCoV-19/USA/IN-CDC-LC0852868/2022	EPI_ISL_14777152
LC0420392	hCoV-19/USA/WV-CDC-LC0420392/2021	EPI_ISL_8023972
LC0852651	hCoV-19/USA/KY-CDC-LC0852651/2022	EPI_ISL_14777146
LC0852770	hCoV-19/USA/IN-CDC-LC0852770/2022	EPI_ISL_14777143
LC0852778	hCoV-19/USA/WI-CDC-LC0852778/2022	EPI_ISL_14777139
LC0852755	hCoV-19/USA/KY-CDC-LC0852755/2022	EPI_ISL_14777137
LC0852688	hCoV-19/USA/IN-CDC-LC0852688/2022	EPI_ISL_14777135
LC0852678	hCoV-19/USA/OH-CDC-LC0852678/2022	EPI_ISL_14777132
LC0852677	hCoV-19/USA/OH-CDC-LC0852677/2022	EPI_ISL_14777131
LC0851015	hCoV-19/USA/FL-CDC-LC0851015/2022	EPI_ISL_14777128
LC0851019	hCoV-19/USA/FL-CDC-LC0851019/2022	EPI_ISL_14777124
LC0852692	hCoV-19/USA/KY-CDC-LC0852692/2022	EPI_ISL_14777121
LC0852760	hCoV-19/USA/MI-CDC-LC0852760/2022	EPI_ISL_14777118
LC0852761	hCoV-19/USA/IL-CDC-LC0852761/2022	EPI_ISL_14777115
LC0852666	hCoV-19/USA/IL-CDC-LC0852666/2022	EPI_ISL_14777111
LC0852640	hCoV-19/USA/IL-CDC-LC0852640/2022	EPI_ISL_14777109
LC0852914	hCoV-19/USA/OH-CDC-LC0852914/2022	EPI_ISL_14777107
LC0852883	hCoV-19/USA/IL-CDC-LC0852883/2022	EPI_ISL_14777105
LC0852744	hCoV-19/USA/IL-CDC-LC0852744/2022	EPI_ISL_14777103
LC0852879	hCoV-19/USA/IL-CDC-LC0852879/2022	EPI_ISL_14777104
LC0852959	hCoV-19/USA/IL-CDC-LC0852959/2022	EPI_ISL_14777101
LC0851219	hCoV-19/USA/WA-CDC-LC0851219/2022	EPI_ISL_14777099
LC0852679	hCoV-19/USA/OH-CDC-LC0852679/2022	EPI_ISL_14777097
LC0852794	hCoV-19/USA/KY-CDC-LC0852794/2022	EPI_ISL_14777094
LC0851785	hCoV-19/USA/CA-CDC-LC0851785/2022	EPI_ISL_14777092
LC0851395	hCoV-19/USA/CA-CDC-LC0851395/2022	EPI_ISL_14777090
LC0851729	hCoV-19/USA/CA-CDC-LC0851729/2022	EPI_ISL_14777088
LC0851276	hCoV-19/USA/CA-CDC-LC0851276/2022	EPI_ISL_14777086
LC0851783	hCoV-19/USA/CA-CDC-LC0851783/2022	EPI_ISL_14777084
LC0851724	hCoV-19/USA/CA-CDC-LC0851724/2022	EPI_ISL_14777082
LC0851718	hCoV-19/USA/CA-CDC-LC0851718/2022	EPI_ISL_14777078
LC0851726	hCoV-19/USA/CA-CDC-LC0851726/2022	EPI_ISL_14777076
LC0851795	hCoV-19/USA/CA-CDC-LC0851795/2022	EPI_ISL_14777074
LC0851275	hCoV-19/USA/CA-CDC-LC0851275/2022	EPI_ISL_14777072
LC0851801	hCoV-19/USA/CA-CDC-LC0851801/2022	EPI_ISL_14777069
LC0851278	hCoV-19/USA/CA-CDC-LC0851278/2022	EPI_ISL_14777067
LC0851686	hCoV-19/USA/CA-CDC-LC0851686/2022	EPI_ISL_14777064
LC0851774	hCoV-19/USA/CA-CDC-LC0851774/2022	EPI_ISL_14777061
LC0851775	hCoV-19/USA/CA-CDC-LC0851775/2022	EPI_ISL_14777058
LC0851797	hCoV-19/USA/CA-CDC-LC0851797/2022	EPI_ISL_14777056
LC0851791	hCoV-19/USA/CA-CDC-LC0851791/2022	EPI_ISL_14777054
LC0851779	hCoV-19/USA/CA-CDC-LC0851779/2022	EPI_ISL_14777052
LC0851796	hCoV-19/USA/CA-CDC-LC0851796/2022	EPI_ISL_14777050
LC0851788	hCoV-19/USA/CA-CDC-LC0851788/2022	EPI_ISL_14777048
LC0851685	hCoV-19/USA/CA-CDC-LC0851685/2022	EPI_ISL_14777044
LC0851688	hCoV-19/USA/CA-CDC-LC0851688/2022	EPI_ISL_14777041
LC0851835	hCoV-19/USA/CA-CDC-LC0851835/2022	EPI_ISL_14777039
LC0851767	hCoV-19/USA/CA-CDC-LC0851767/2022	EPI_ISL_14777037
LC0851256	hCoV-19/USA/CA-CDC-LC0851256/2022	EPI_ISL_14777035
LC0851738	hCoV-19/USA/CA-CDC-LC0851738/2022	EPI_ISL_14777033
LC0851702	hCoV-19/USA/CA-CDC-LC0851702/2022	EPI_ISL_14777030
LC0851714	hCoV-19/USA/CA-CDC-LC0851714/2022	EPI_ISL_14777027
LC0851712	hCoV-19/USA/CA-CDC-LC0851712/2022	EPI_ISL_14777025
LC0851830	hCoV-19/USA/CA-CDC-LC0851830/2022	EPI_ISL_14777023
LC0851742	hCoV-19/USA/CA-CDC-LC0851742/2022	EPI_ISL_14777020
LC0851825	hCoV-19/USA/CA-CDC-LC0851825/2022	EPI_ISL_14777018
LC0850625	hCoV-19/USA/CT-CDC-LC0850625/2022	EPI_ISL_14777016
LC0851269	hCoV-19/USA/CA-CDC-LC0851269/2022	EPI_ISL_14777014
LC0851704	hCoV-19/USA/CA-CDC-LC0851704/2022	EPI_ISL_14777012
LC0851786	hCoV-19/USA/CA-CDC-LC0851786/2022	EPI_ISL_14777010
LC0851700	hCoV-19/USA/CA-CDC-LC0851700/2022	EPI_ISL_14777008
LC0851671	hCoV-19/USA/CA-CDC-LC0851671/2022	EPI_ISL_14777006
LC0851693	hCoV-19/USA/CA-CDC-LC0851693/2022	EPI_ISL_14777002
LC0851820	hCoV-19/USA/CA-CDC-LC0851820/2022	EPI_ISL_14777000
LC0851768	hCoV-19/USA/CA-CDC-LC0851768/2022	EPI_ISL_14776998
LC0851839	hCoV-19/USA/CA-CDC-LC0851839/2022	EPI_ISL_14776996
LC0851252	hCoV-19/USA/CA-CDC-LC0851252/2022	EPI_ISL_14776993
LC0851441	hCoV-19/USA/CA-CDC-LC0851441/2022	EPI_ISL_14776991
LC0851027	hCoV-19/USA/FL-CDC-LC0851027/2022	EPI_ISL_14776989
LC0850745	hCoV-19/USA/CT-CDC-LC0850745/2022	EPI_ISL_14776987
LC0850647	hCoV-19/USA/NJ-CDC-LC0850647/2022	EPI_ISL_14776983
LC0851832	hCoV-19/USA/CA-CDC-LC0851832/2022	EPI_ISL_14776981
LC0850697	hCoV-19/USA/NY-CDC-LC0850697/2022	EPI_ISL_14776979
LC0850631	hCoV-19/USA/NJ-CDC-LC0850631/2022	EPI_ISL_14776977
LC0850630	hCoV-19/USA/NY-CDC-LC0850630/2022	EPI_ISL_14776974
LC0850896	hCoV-19/USA/NJ-CDC-LC0850896/2022	EPI_ISL_14776972
LC0850889	hCoV-19/USA/NJ-CDC-LC0850889/2022	EPI_ISL_14776973
LC0852951	hCoV-19/USA/KY-CDC-LC0852951/2022	EPI_ISL_14776969
LC0852728	hCoV-19/USA/OH-CDC-LC0852728/2022	EPI_ISL_14776966
LC0852709	hCoV-19/USA/IN-CDC-LC0852709/2022	EPI_ISL_14776964
LC0852711	hCoV-19/USA/KY-CDC-LC0852711/2022	EPI_ISL_14776962
LC0852929	hCoV-19/USA/WI-CDC-LC0852929/2022	EPI_ISL_14776960
LC0852928	hCoV-19/USA/IL-CDC-LC0852928/2022	EPI_ISL_14776958
LC0852936	hCoV-19/USA/WI-CDC-LC0852936/2022	EPI_ISL_14776956
LC0852927	hCoV-19/USA/WI-CDC-LC0852927/2022	EPI_ISL_14776954
LC0852943	hCoV-19/USA/IL-CDC-LC0852943/2022	EPI_ISL_14776951
LC0852942	hCoV-19/USA/WI-CDC-LC0852942/2022	EPI_ISL_14776949
LC0850777	hCoV-19/USA/NJ-CDC-LC0850777/2022	EPI_ISL_14776946
LC0850892	hCoV-19/USA/NJ-CDC-LC0850892/2022	EPI_ISL_14776944
LC0850693	hCoV-19/USA/NJ-CDC-LC0850693/2022	EPI_ISL_14776941
LC0853007	hCoV-19/USA/KY-CDC-LC0853007/2022	EPI_ISL_14776939
LC0850446	hCoV-19/USA/PA-CDC-LC0850446/2022	EPI_ISL_14776933
LC0850700	hCoV-19/USA/PA-CDC-LC0850700/2022	EPI_ISL_14776931
LC0850942	hCoV-19/USA/NY-CDC-LC0850942/2022	EPI_ISL_14776928
LC0850395	hCoV-19/USA/NY-CDC-LC0850395/2022	EPI_ISL_14776926
LC0850445	hCoV-19/USA/NJ-CDC-LC0850445/2022	EPI_ISL_14776924
LC0850686	hCoV-19/USA/NY-CDC-LC0850686/2022	EPI_ISL_14776922
LC0850415	hCoV-19/USA/NJ-CDC-LC0850415/2022	EPI_ISL_14776920
LC0850677	hCoV-19/USA/NJ-CDC-LC0850677/2022	EPI_ISL_14776917
LC0852937	hCoV-19/USA/IL-CDC-LC0852937/2022	EPI_ISL_14776914
LC0852611	hCoV-19/USA/WA-CDC-LC0852611/2022	EPI_ISL_14776911
LC0852499	hCoV-19/USA/ID-CDC-LC0852499/2022	EPI_ISL_14776909
LC0852467	hCoV-19/USA/OR-CDC-LC0852467/2022	EPI_ISL_14776907
LC0852725	hCoV-19/USA/KY-CDC-LC0852725/2022	EPI_ISL_14776905
LC0853102	hCoV-19/USA/IN-CDC-LC0853102/2022	EPI_ISL_14776903
LC0852923	hCoV-19/USA/IN-CDC-LC0852923/2022	EPI_ISL_14776901
LC0853105	hCoV-19/USA/IN-CDC-LC0853105/2022	EPI_ISL_14776899
LC0852921	hCoV-19/USA/IN-CDC-LC0852921/2022	EPI_ISL_14776895
LC0853107	hCoV-19/USA/IN-CDC-LC0853107/2022	EPI_ISL_14776892
LC0852875	hCoV-19/USA/IL-CDC-LC0852875/2022	EPI_ISL_14776889
LC0852805	hCoV-19/USA/IL-CDC-LC0852805/2022	EPI_ISL_14776887
LC0852694	hCoV-19/USA/IL-CDC-LC0852694/2022	EPI_ISL_14776884
LC0852886	hCoV-19/USA/OH-CDC-LC0852886/2022	EPI_ISL_14776881
LC0852861	hCoV-19/USA/OH-CDC-LC0852861/2022	EPI_ISL_14776875
LC0852904	hCoV-19/USA/MO-CDC-LC0852904/2022	EPI_ISL_14776870
LC0852953	hCoV-19/USA/WV-CDC-LC0852953/2022	EPI_ISL_14776868
LC0852729	hCoV-19/USA/KY-CDC-LC0852729/2022	EPI_ISL_14776866
LC0852829	hCoV-19/USA/IN-CDC-LC0852829/2022	EPI_ISL_14776864
LC0852908	hCoV-19/USA/IN-CDC-LC0852908/2022	EPI_ISL_14776858
LC0853011	hCoV-19/USA/IN-CDC-LC0853011/2022	EPI_ISL_14776855
LC0852504	hCoV-19/USA/WA-CDC-LC0852504/2022	EPI_ISL_14776853
LC0852507	hCoV-19/USA/OR-CDC-LC0852507/2022	EPI_ISL_14776851
LC0850674	hCoV-19/USA/PA-CDC-LC0850674/2022	EPI_ISL_14776849
LC0850694	hCoV-19/USA/NJ-CDC-LC0850694/2022	EPI_ISL_14776847
LC0850858	hCoV-19/USA/FL-CDC-LC0850858/2022	EPI_ISL_14776843
LC0851054	hCoV-19/USA/NJ-CDC-LC0851054/2022	EPI_ISL_14776841
LC0851053	hCoV-19/USA/NJ-CDC-LC0851053/2022	EPI_ISL_14776839
LC0850732	hCoV-19/USA/MD-CDC-LC0850732/2022	EPI_ISL_14776840
LC0850759	hCoV-19/USA/NJ-CDC-LC0850759/2022	EPI_ISL_14776837
LC0850934	hCoV-19/USA/CT-CDC-LC0850934/2022	EPI_ISL_14776829
LC0850682	hCoV-19/USA/CT-CDC-LC0850682/2022	EPI_ISL_14776825
LC0852792	hCoV-19/USA/IL-CDC-LC0852792/2022	EPI_ISL_14776822
LC0850499	hCoV-19/USA/NY-CDC-LC0850499/2022	EPI_ISL_14776819
LC0850613	hCoV-19/USA/NJ-CDC-LC0850613/2022	EPI_ISL_14776817
LC0851007	hCoV-19/USA/FL-CDC-LC0851007/2022	EPI_ISL_14776815
LC0850915	hCoV-19/USA/NY-CDC-LC0850915/2022	EPI_ISL_14776807
LC0850918	hCoV-19/USA/NY-CDC-LC0850918/2022	EPI_ISL_14776803
LC0850437	hCoV-19/USA/NY-CDC-LC0850437/2022	EPI_ISL_14776800
LC0850648	hCoV-19/USA/NY-CDC-LC0850648/2022	EPI_ISL_14776797
LC0850876	hCoV-19/USA/NY-CDC-LC0850876/2022	EPI_ISL_14776794
LC0850720	hCoV-19/USA/PA-CDC-LC0850720/2022	EPI_ISL_14776791
LC0850940	hCoV-19/USA/NY-CDC-LC0850940/2022	EPI_ISL_14776789
LC0850497	hCoV-19/USA/NJ-CDC-LC0850497/2022	EPI_ISL_14776787
LC0850688	hCoV-19/USA/NJ-CDC-LC0850688/2022	EPI_ISL_14776785
LC0850634	hCoV-19/USA/NJ-CDC-LC0850634/2022	EPI_ISL_14776782
LC0851075	hCoV-19/USA/NJ-CDC-LC0851075/2022	EPI_ISL_14776780
LC0850770	hCoV-19/USA/NJ-CDC-LC0850770/2022	EPI_ISL_14776777
LC0850699	hCoV-19/USA/NY-CDC-LC0850699/2022	EPI_ISL_14776774
LC0852892	hCoV-19/USA/PA-CDC-LC0852892/2022	EPI_ISL_14776772
LC0852987	hCoV-19/USA/PA-CDC-LC0852987/2022	EPI_ISL_14776770
LC0852828	hCoV-19/USA/PA-CDC-LC0852828/2022	EPI_ISL_14776767
LC0852894	hCoV-19/USA/MD-CDC-LC0852894/2022	EPI_ISL_14776763
LC0853006	hCoV-19/USA/IN-CDC-LC0853006/2022	EPI_ISL_14776760
LC0852947	hCoV-19/USA/KY-CDC-LC0852947/2022	EPI_ISL_14776758
LC0850774	hCoV-19/USA/PA-CDC-LC0850774/2022	EPI_ISL_14776751
LC0852697	hCoV-19/USA/IL-CDC-LC0852697/2022	EPI_ISL_14776749
LC0850757	hCoV-19/USA/NJ-CDC-LC0850757/2022	EPI_ISL_14776746
LC0850448	hCoV-19/USA/NJ-CDC-LC0850448/2022	EPI_ISL_14776742
LC0850862	hCoV-19/USA/FL-CDC-LC0850862/2022	EPI_ISL_14776740
LC0852900	hCoV-19/USA/OH-CDC-LC0852900/2022	EPI_ISL_14776738
LC0850641	hCoV-19/USA/NJ-CDC-LC0850641/2022	EPI_ISL_14776735
LC0850644	hCoV-19/USA/NY-CDC-LC0850644/2022	EPI_ISL_14776725
LC0850958	hCoV-19/USA/NJ-CDC-LC0850958/2022	EPI_ISL_14776714
LC0850798	hCoV-19/USA/NY-CDC-LC0850798/2022	EPI_ISL_14776706
LC0850418	hCoV-19/USA/NY-CDC-LC0850418/2022	EPI_ISL_14776695
LC0850626	hCoV-19/USA/IN-CDC-LC0850626/2022	EPI_ISL_14776691
LC0850451	hCoV-19/USA/PA-CDC-LC0850451/2022	EPI_ISL_14776688
LC0851043	hCoV-19/USA/FL-CDC-LC0851043/2022	EPI_ISL_14776686
LC0850981	hCoV-19/USA/NY-CDC-LC0850981/2022	EPI_ISL_14776684
LC0850424	hCoV-19/USA/NY-CDC-LC0850424/2022	EPI_ISL_14776682
LC0850603	hCoV-19/USA/NH-CDC-LC0850603/2022	EPI_ISL_14776664
LC0850793	hCoV-19/USA/RI-CDC-LC0850793/2022	EPI_ISL_14776660
LC0850903	hCoV-19/USA/RI-CDC-LC0850903/2022	EPI_ISL_14776657
LC0850577	hCoV-19/USA/NY-CDC-LC0850577/2022	EPI_ISL_14776651
LC0850580	hCoV-19/USA/NY-CDC-LC0850580/2022	EPI_ISL_14776649
LC0850572	hCoV-19/USA/NJ-CDC-LC0850572/2022	EPI_ISL_14776647
LC0850606	hCoV-19/USA/NJ-CDC-LC0850606/2022	EPI_ISL_14776648
LC0850910	hCoV-19/USA/NJ-CDC-LC0850910/2022	EPI_ISL_14776645
LC0850600	hCoV-19/USA/PA-CDC-LC0850600/2022	EPI_ISL_14776639
LC0850622	hCoV-19/USA/NY-CDC-LC0850622/2022	EPI_ISL_14776633
LC0851098	hCoV-19/USA/CA-CDC-LC0851098/2022	EPI_ISL_14776631
LC0851855	hCoV-19/USA/CA-CDC-LC0851855/2022	EPI_ISL_14776629
LC0851853	hCoV-19/USA/CA-CDC-LC0851853/2022	EPI_ISL_14776623
LC0851104	hCoV-19/USA/CA-CDC-LC0851104/2022	EPI_ISL_14776624
LC0851181	hCoV-19/USA/CA-CDC-LC0851181/2022	EPI_ISL_14776621
LC0851848	hCoV-19/USA/CA-CDC-LC0851848/2022	EPI_ISL_14776619
LC0851167	hCoV-19/USA/CA-CDC-LC0851167/2022	EPI_ISL_14776617
LC0851163	hCoV-19/USA/CA-CDC-LC0851163/2022	EPI_ISL_14776615
LC0851162	hCoV-19/USA/CA-CDC-LC0851162/2022	EPI_ISL_14776612
LC0851758	hCoV-19/USA/WI-CDC-LC0851758/2022	EPI_ISL_14776609
LC0851759	hCoV-19/USA/IL-CDC-LC0851759/2022	EPI_ISL_14776606
LC0851751	hCoV-19/USA/WV-CDC-LC0851751/2022	EPI_ISL_14776604
LC0851203	hCoV-19/USA/WA-CDC-LC0851203/2022	EPI_ISL_14776601
LC0851108	hCoV-19/USA/CA-CDC-LC0851108/2022	EPI_ISL_14776598
LC0851654	hCoV-19/USA/IL-CDC-LC0851654/2022	EPI_ISL_14776596
LC0851578	hCoV-19/USA/MO-CDC-LC0851578/2022	EPI_ISL_14776593
LC0851112	hCoV-19/USA/CA-CDC-LC0851112/2022	EPI_ISL_14776590
LC0851856	hCoV-19/USA/CA-CDC-LC0851856/2022	EPI_ISL_14776587
LC0851187	hCoV-19/USA/CA-CDC-LC0851187/2022	EPI_ISL_14776585
LC0851113	hCoV-19/USA/CA-CDC-LC0851113/2022	EPI_ISL_14776586
LC0851114	hCoV-19/USA/CA-CDC-LC0851114/2022	EPI_ISL_14776583
LC0851185	hCoV-19/USA/CA-CDC-LC0851185/2022	EPI_ISL_14776580
LC0851174	hCoV-19/USA/CA-CDC-LC0851174/2022	EPI_ISL_14776577
LC0851165	hCoV-19/USA/CA-CDC-LC0851165/2022	EPI_ISL_14776575
LC0851847	hCoV-19/USA/CA-CDC-LC0851847/2022	EPI_ISL_14776572
LC0851860	hCoV-19/USA/CA-CDC-LC0851860/2022	EPI_ISL_14776569
LC0851205	hCoV-19/USA/WA-CDC-LC0851205/2022	EPI_ISL_14776567
LC0852111	hCoV-19/USA/MO-CDC-LC0852111/2022	EPI_ISL_14776566
LC0851124	hCoV-19/USA/CA-CDC-LC0851124/2022	EPI_ISL_14776563
LC0851128	hCoV-19/USA/CA-CDC-LC0851128/2022	EPI_ISL_14776560
LC0851824	hCoV-19/USA/CA-CDC-LC0851824/2022	EPI_ISL_14776557
LC0852113	hCoV-19/USA/KS-CDC-LC0852113/2022	EPI_ISL_14776554
LC0852331	hCoV-19/USA/AZ-CDC-LC0852331/2022	EPI_ISL_14776548
LC0852109	hCoV-19/USA/KS-CDC-LC0852109/2022	EPI_ISL_14776549
LC0852420	hCoV-19/USA/NM-CDC-LC0852420/2022	EPI_ISL_14776543
LC0851973	hCoV-19/USA/TX-CDC-LC0851973/2022	EPI_ISL_14776540
LC0852332	hCoV-19/USA/UT-CDC-LC0852332/2022	EPI_ISL_14776538
LC0851153	hCoV-19/USA/CA-CDC-LC0851153/2022	EPI_ISL_14776536
LC0852105	hCoV-19/USA/MO-CDC-LC0852105/2022	EPI_ISL_14776534
LC0851242	hCoV-19/USA/OR-CDC-LC0851242/2022	EPI_ISL_14776532
LC0851401	hCoV-19/USA/CA-CDC-LC0851401/2022	EPI_ISL_14776533
LC0851592	hCoV-19/USA/KY-CDC-LC0851592/2022	EPI_ISL_14776530
LC0851598	hCoV-19/USA/IL-CDC-LC0851598/2022	EPI_ISL_14776528
LC0851581	hCoV-19/USA/IN-CDC-LC0851581/2022	EPI_ISL_14776529
LC0852104	hCoV-19/USA/KS-CDC-LC0852104/2022	EPI_ISL_14776526
LC0851609	hCoV-19/USA/PA-CDC-LC0851609/2022	EPI_ISL_14776523
LC0851731	hCoV-19/USA/CA-CDC-LC0851731/2022	EPI_ISL_14776521
LC0851145	hCoV-19/USA/CA-CDC-LC0851145/2022	EPI_ISL_14776519
LC0851136	hCoV-19/USA/CA-CDC-LC0851136/2022	EPI_ISL_14776517
LC0851132	hCoV-19/USA/CA-CDC-LC0851132/2022	EPI_ISL_14776514
LC0851815	hCoV-19/USA/CA-CDC-LC0851815/2022	EPI_ISL_14776512
LC0852117	hCoV-19/USA/MO-CDC-LC0852117/2022	EPI_ISL_14776508
LC0851100	hCoV-19/USA/CA-CDC-LC0851100/2022	EPI_ISL_14776506
LC0852249	hCoV-19/USA/MO-CDC-LC0852249/2022	EPI_ISL_14776507
LC0851610	hCoV-19/USA/WV-CDC-LC0851610/2022	EPI_ISL_14776503
LC0852475	hCoV-19/USA/OR-CDC-LC0852475/2022	EPI_ISL_14776500
LC0852148	hCoV-19/USA/TX-CDC-LC0852148/2022	EPI_ISL_14776498
LC0851994	hCoV-19/USA/NV-CDC-LC0851994/2022	EPI_ISL_14776495
LC0852049	hCoV-19/USA/NV-CDC-LC0852049/2022	EPI_ISL_14776491
LC0852000	hCoV-19/USA/NV-CDC-LC0852000/2022	EPI_ISL_14776489
LC0852282	hCoV-19/USA/NV-CDC-LC0852282/2022	EPI_ISL_14776487
LC0852001	hCoV-19/USA/NV-CDC-LC0852001/2022	EPI_ISL_14776484
LC0852417	hCoV-19/USA/NM-CDC-LC0852417/2022	EPI_ISL_14776478
LC0852237	hCoV-19/USA/AZ-CDC-LC0852237/2022	EPI_ISL_14776473
LC0852086	hCoV-19/USA/TX-CDC-LC0852086/2022	EPI_ISL_14776474
LC0852623	hCoV-19/USA/ID-CDC-LC0852623/2022	EPI_ISL_14776470
LC0852440	hCoV-19/USA/OR-CDC-LC0852440/2022	EPI_ISL_14776467
LC0852428	hCoV-19/USA/WA-CDC-LC0852428/2022	EPI_ISL_14776465
LC0852238	hCoV-19/USA/AZ-CDC-LC0852238/2022	EPI_ISL_14776462
LC0852409	hCoV-19/USA/CO-CDC-LC0852409/2022	EPI_ISL_14776459
LC0852243	hCoV-19/USA/CO-CDC-LC0852243/2022	EPI_ISL_14776457
LC0852510	hCoV-19/USA/OR-CDC-LC0852510/2022	EPI_ISL_14776454
LC0851960	hCoV-19/USA/KS-CDC-LC0851960/2022	EPI_ISL_14776451
LC0852080	hCoV-19/USA/UT-CDC-LC0852080/2022	EPI_ISL_14776444
LC0852135	hCoV-19/USA/AR-CDC-LC0852135/2022	EPI_ISL_14776442
LC0852231	hCoV-19/USA/AZ-CDC-LC0852231/2022	EPI_ISL_14776440
LC0852127	hCoV-19/USA/AZ-CDC-LC0852127/2022	EPI_ISL_14776438
LC0851630	hCoV-19/USA/IN-CDC-LC0851630/2022	EPI_ISL_14776436
LC0851593	hCoV-19/USA/IL-CDC-LC0851593/2022	EPI_ISL_14776434
LC0851642	hCoV-19/USA/IN-CDC-LC0851642/2022	EPI_ISL_14776435
LC0852897	hCoV-19/USA/IL-CDC-LC0852897/2022	EPI_ISL_14776432
LC0851606	hCoV-19/USA/IL-CDC-LC0851606/2022	EPI_ISL_14776429
LC0852940	hCoV-19/USA/WI-CDC-LC0852940/2022	EPI_ISL_14776424
LC0851226	hCoV-19/USA/WA-CDC-LC0851226/2022	EPI_ISL_14776422
LC0852705	hCoV-19/USA/WV-CDC-LC0852705/2022	EPI_ISL_14776420
LC0851247	hCoV-19/USA/WA-CDC-LC0851247/2022	EPI_ISL_14776418
LC0851207	hCoV-19/USA/WA-CDC-LC0851207/2022	EPI_ISL_14776416
LC0851248	hCoV-19/USA/WA-CDC-LC0851248/2022	EPI_ISL_14776417
LC0851645	hCoV-19/USA/IN-CDC-LC0851645/2022	EPI_ISL_14776413
LC0851650	hCoV-19/USA/IN-CDC-LC0851650/2022	EPI_ISL_14776411
LC0852487	hCoV-19/USA/OR-CDC-LC0852487/2022	EPI_ISL_14776412
LC0852419	hCoV-19/USA/AZ-CDC-LC0852419/2022	EPI_ISL_14776407
LC0852119	hCoV-19/USA/AZ-CDC-LC0852119/2022	EPI_ISL_14776404
LC0852281	hCoV-19/USA/AZ-CDC-LC0852281/2022	EPI_ISL_14776401
LC0851995	hCoV-19/USA/AZ-CDC-LC0851995/2022	EPI_ISL_14776399
LC0852625	hCoV-19/USA/WA-CDC-LC0852625/2022	EPI_ISL_14776397
LC0851902	hCoV-19/USA/TX-CDC-LC0851902/2022	EPI_ISL_14776394
LC0852156	hCoV-19/USA/ND-CDC-LC0852156/2022	EPI_ISL_14776391
LC0852220	hCoV-19/USA/TX-CDC-LC0852220/2022	EPI_ISL_14776387
LC0852376	hCoV-19/USA/AZ-CDC-LC0852376/2022	EPI_ISL_14776385
LC0852339	hCoV-19/USA/CO-CDC-LC0852339/2022	EPI_ISL_14776386
LC0851980	hCoV-19/USA/IA-CDC-LC0851980/2022	EPI_ISL_14776383
LC0852296	hCoV-19/USA/NV-CDC-LC0852296/2022	EPI_ISL_14776380
LC0851896	hCoV-19/USA/TX-CDC-LC0851896/2022	EPI_ISL_14776378
LC0852319	hCoV-19/USA/TX-CDC-LC0852319/2022	EPI_ISL_14776376
LC0852010	hCoV-19/USA/UT-CDC-LC0852010/2022	EPI_ISL_14776374
LC0852193	hCoV-19/USA/TX-CDC-LC0852193/2022	EPI_ISL_14776369
LC0852346	hCoV-19/USA/KS-CDC-LC0852346/2022	EPI_ISL_14776370
LC0852196	hCoV-19/USA/TX-CDC-LC0852196/2022	EPI_ISL_14776365
LC0851906	hCoV-19/USA/TX-CDC-LC0851906/2022	EPI_ISL_14776363
LC0851945	hCoV-19/USA/TX-CDC-LC0851945/2022	EPI_ISL_14776361
LC0852289	hCoV-19/USA/NV-CDC-LC0852289/2022	EPI_ISL_14776359
LC0852215	hCoV-19/USA/KS-CDC-LC0852215/2022	EPI_ISL_14776357
LC0852291	hCoV-19/USA/NV-CDC-LC0852291/2022	EPI_ISL_14776355
LC0851933	hCoV-19/USA/IL-CDC-LC0851933/2022	EPI_ISL_14776353
LC0852298	hCoV-19/USA/NV-CDC-LC0852298/2022	EPI_ISL_14776351
LC0851930	hCoV-19/USA/IL-CDC-LC0851930/2022	EPI_ISL_14776352
LC0851073	hCoV-19/USA/CT-CDC-LC0851073/2022	EPI_ISL_14776345
LC0852141	hCoV-19/USA/AZ-CDC-LC0852141/2022	EPI_ISL_14776340
LC0852159	hCoV-19/USA/CO-CDC-LC0852159/2022	EPI_ISL_14776338
LC0851889	hCoV-19/USA/CO-CDC-LC0851889/2022	EPI_ISL_14776335
LC0852335	hCoV-19/USA/CO-CDC-LC0852335/2022	EPI_ISL_14776332
LC0851966	hCoV-19/USA/AR-CDC-LC0851966/2022	EPI_ISL_14776329
LC0852448	hCoV-19/USA/WA-CDC-LC0852448/2022	EPI_ISL_14776325
LC0850771	hCoV-19/USA/NJ-CDC-LC0850771/2022	EPI_ISL_14776323
LC0852367	hCoV-19/USA/NM-CDC-LC0852367/2022	EPI_ISL_14776321
LC0850443	hCoV-19/USA/NJ-CDC-LC0850443/2022	EPI_ISL_14776318
LC0852359	hCoV-19/USA/NM-CDC-LC0852359/2022	EPI_ISL_14776316
LC0851953	hCoV-19/USA/MO-CDC-LC0851953/2022	EPI_ISL_14776311
LC0852106	hCoV-19/USA/MO-CDC-LC0852106/2022	EPI_ISL_14776307
LC0852216	hCoV-19/USA/AZ-CDC-LC0852216/2022	EPI_ISL_14776305
LC0851877	hCoV-19/USA/NM-CDC-LC0851877/2022	EPI_ISL_14776299
LC0850852	hCoV-19/USA/GA-CDC-LC0850852/2022	EPI_ISL_14776297
LC0851192	hCoV-19/USA/CA-CDC-LC0851192/2022	EPI_ISL_14776294
LC0851151	hCoV-19/USA/CA-CDC-LC0851151/2022	EPI_ISL_14776292
LC0851201	hCoV-19/USA/WA-CDC-LC0851201/2022	EPI_ISL_14776290
LC0851614	hCoV-19/USA/WI-CDC-LC0851614/2022	EPI_ISL_14776287
LC0851209	hCoV-19/USA/WA-CDC-LC0851209/2022	EPI_ISL_14776284
LC0851224	hCoV-19/USA/WA-CDC-LC0851224/2022	EPI_ISL_14776285
LC0851241	hCoV-19/USA/WA-CDC-LC0851241/2022	EPI_ISL_14776282
LC0851355	hCoV-19/USA/IL-CDC-LC0851355/2022	EPI_ISL_14776276
LC0851333	hCoV-19/USA/IL-CDC-LC0851333/2022	EPI_ISL_14776274
LC0851233	hCoV-19/USA/WA-CDC-LC0851233/2022	EPI_ISL_14776272
LC0852166	hCoV-19/USA/AZ-CDC-LC0852166/2022	EPI_ISL_14776269
LC0851811	hCoV-19/USA/CA-CDC-LC0851811/2022	EPI_ISL_14776267
LC0851198	hCoV-19/USA/OR-CDC-LC0851198/2022	EPI_ISL_14776263
LC0851312	hCoV-19/USA/IN-CDC-LC0851312/2022	EPI_ISL_14776260
LC0851363	hCoV-19/USA/WV-CDC-LC0851363/2022	EPI_ISL_14776258
LC0042447	hCoV-19/USA/NJ-CDC-LC0042447/2021	EPI_ISL_1683236
LC0851634	hCoV-19/USA/IL-CDC-LC0851634/2022	EPI_ISL_14776255
LC0851631	hCoV-19/USA/IN-CDC-LC0851631/2022	EPI_ISL_14776249
LC0851228	hCoV-19/USA/OR-CDC-LC0851228/2022	EPI_ISL_14776246
LC0851196	hCoV-19/USA/OR-CDC-LC0851196/2022	EPI_ISL_14776243
LC0851341	hCoV-19/USA/MD-CDC-LC0851341/2022	EPI_ISL_14776236
LC0852273	hCoV-19/USA/MO-CDC-LC0852273/2022	EPI_ISL_14776232
LC0852274	hCoV-19/USA/KS-CDC-LC0852274/2022	EPI_ISL_14776230
LC0852265	hCoV-19/USA/KS-CDC-LC0852265/2022	EPI_ISL_14776227
LC0851927	hCoV-19/USA/IA-CDC-LC0851927/2022	EPI_ISL_14776224
LC0851900	hCoV-19/USA/TX-CDC-LC0851900/2022	EPI_ISL_14776221
LC0851908	hCoV-19/USA/TX-CDC-LC0851908/2022	EPI_ISL_14776219
LC0851362	hCoV-19/USA/IL-CDC-LC0851362/2022	EPI_ISL_14776216
LC0852280	hCoV-19/USA/AZ-CDC-LC0852280/2022	EPI_ISL_14776214
LC0851325	hCoV-19/USA/WV-CDC-LC0851325/2022	EPI_ISL_14776212
LC0851310	hCoV-19/USA/IL-CDC-LC0851310/2022	EPI_ISL_14776210
LC0852279	hCoV-19/USA/AZ-CDC-LC0852279/2022	EPI_ISL_14776207
LC0851309	hCoV-19/USA/WI-CDC-LC0851309/2022	EPI_ISL_14776204
LC0851380	hCoV-19/USA/OH-CDC-LC0851380/2022	EPI_ISL_14776201
LC0851364	hCoV-19/USA/MO-CDC-LC0851364/2022	EPI_ISL_14776199
LC0851951	hCoV-19/USA/AZ-CDC-LC0851951/2022	EPI_ISL_14776197
LC0851368	hCoV-19/USA/MI-CDC-LC0851368/2022	EPI_ISL_14776192
LC0851949	hCoV-19/USA/AZ-CDC-LC0851949/2022	EPI_ISL_14776189
LC0852144	hCoV-19/USA/AZ-CDC-LC0852144/2022	EPI_ISL_14776187
LC0851316	hCoV-19/USA/WV-CDC-LC0851316/2022	EPI_ISL_14776188
LC0852270	hCoV-19/USA/KS-CDC-LC0852270/2022	EPI_ISL_14776183
LC0851926	hCoV-19/USA/MO-CDC-LC0851926/2022	EPI_ISL_14776181
LC0852164	hCoV-19/USA/NM-CDC-LC0852164/2022	EPI_ISL_14776179
LC0851371	hCoV-19/USA/KY-CDC-LC0851371/2022	EPI_ISL_14776180
LC0851235	hCoV-19/USA/WA-CDC-LC0851235/2022	EPI_ISL_14776176
LC0851984	hCoV-19/USA/MN-CDC-LC0851984/2022	EPI_ISL_14776174
LC0851342	hCoV-19/USA/IL-CDC-LC0851342/2022	EPI_ISL_14776169
LC0852303	hCoV-19/USA/OK-CDC-LC0852303/2022	EPI_ISL_14776161
LC0852178	hCoV-19/USA/TX-CDC-LC0852178/2022	EPI_ISL_14776158
LC0852316	hCoV-19/USA/TX-CDC-LC0852316/2022	EPI_ISL_14776156
LC0851893	hCoV-19/USA/TX-CDC-LC0851893/2022	EPI_ISL_14776153
LC0852139	hCoV-19/USA/AZ-CDC-LC0852139/2022	EPI_ISL_14776142
LC0851919	hCoV-19/USA/AZ-CDC-LC0851919/2022	EPI_ISL_14776140
LC0851987	hCoV-19/USA/CO-CDC-LC0851987/2022	EPI_ISL_14776137
LC0852349	hCoV-19/USA/AZ-CDC-LC0852349/2022	EPI_ISL_14776135
LC0852068	hCoV-19/USA/NE-CDC-LC0852068/2022	EPI_ISL_14776124
LC0852067	hCoV-19/USA/KS-CDC-LC0852067/2022	EPI_ISL_14776110
LC0851878	hCoV-19/USA/NM-CDC-LC0851878/2022	EPI_ISL_14776107
LC0852091	hCoV-19/USA/AR-CDC-LC0852091/2022	EPI_ISL_14776100
LC0852292	hCoV-19/USA/NV-CDC-LC0852292/2022	EPI_ISL_14776094
LC0851506	hCoV-19/USA/KY-CDC-LC0851506/2022	EPI_ISL_14776092
LC0851508	hCoV-19/USA/KY-CDC-LC0851508/2022	EPI_ISL_14776088
LC0851509	hCoV-19/USA/KY-CDC-LC0851509/2022	EPI_ISL_14776086
LC0851515	hCoV-19/USA/KY-CDC-LC0851515/2022	EPI_ISL_14776084
LC0852094	hCoV-19/USA/CO-CDC-LC0852094/2022	EPI_ISL_14776081
LC0851521	hCoV-19/USA/MO-CDC-LC0851521/2022	EPI_ISL_14776073
LC0851537	hCoV-19/USA/WV-CDC-LC0851537/2022	EPI_ISL_14776060
LC0423488	hCoV-19/USA/MO-CDC-LC0423488/2021	EPI_ISL_8024076
LC0422374	hCoV-19/USA/IL-CDC-LC0422374/2021	EPI_ISL_8024649
LC0060363	hCoV-19/USA/NM-CDC-LC0060363/2021	EPI_ISL_4378365
LC0421337	hCoV-19/USA/NH-CDC-LC0421337/2021	EPI_ISL_8024891
LC0418361	hCoV-19/USA/CA-CDC-LC0418361/2021	EPI_ISL_8025284
LC0425297	hCoV-19/USA/RI-CDC-LC0425297/2021	EPI_ISL_8025256
LC0427349	hCoV-19/USA/UT-CDC-LC0427349/2021	EPI_ISL_8025571
LC0424161	hCoV-19/USA/NY-CDC-LC0424161/2021	EPI_ISL_8025573
LC0427337	hCoV-19/USA/AZ-CDC-LC0427337/2021	EPI_ISL_8025579
LC0128404	hCoV-19/USA/IL-CDC-LC0128404/2021	EPI_ISL_4156108
LC0286696	hCoV-19/USA/AK-CDC-LC0286696/2021	EPI_ISL_4818286
LC0423077	hCoV-19/USA/CA-CDC-LC0423077/2021	EPI_ISL_8025546
LC0128330	hCoV-19/USA/WI-CDC-LC0128330/2021	EPI_ISL_4156133
LC0023389	hCoV-19/USA/RI-CDC-LC0023389/2021	EPI_ISL_4962965
LC0028518	hCoV-19/USA/IN-CDC-LC0028518/2021	EPI_ISL_1462265
LC0098321	hCoV-19/USA/FL-CDC-LC0098321/2021	EPI_ISL_3430965
LC0218294	hCoV-19/USA/MA-CDC-LC0218294/2021	EPI_ISL_4239651
LC0420951	hCoV-19/USA/MD-CDC-LC0420951/2021	EPI_ISL_8026727
LC0043212	hCoV-19/USA/NY-CDC-LC0043212/2021	EPI_ISL_1684165
LC0424405	hCoV-19/USA/PA-CDC-LC0424405/2021	EPI_ISL_8027452
LC0131945	hCoV-19/USA/PA-CDC-LC0131945/2021	EPI_ISL_4156833
LC0059692	hCoV-19/USA/CA-CDC-LC0059692/2021	EPI_ISL_2304865
LC0131764	hCoV-19/USA/PA-CDC-LC0131764/2021	EPI_ISL_4156886
LC0132053	hCoV-19/USA/NY-CDC-LC0132053/2021	EPI_ISL_4156924
LC0131449	hCoV-19/USA/NC-CDC-LC0131449/2021	EPI_ISL_4156932
LC0286703	hCoV-19/USA/WA-CDC-LC0286703/2021	EPI_ISL_4818365
LC0283480	hCoV-19/USA/KY-CDC-LC0283480/2021	EPI_ISL_4818380
LC0131753	hCoV-19/USA/NJ-CDC-LC0131753/2021	EPI_ISL_4157024
LC0124886	hCoV-19/USA/NY-CDC-LC0124886/2021	EPI_ISL_4157902
LC0131664	hCoV-19/USA/NY-CDC-LC0131664/2021	EPI_ISL_4157067
LC0129736	hCoV-19/USA/FL-CDC-LC0129736/2021	EPI_ISL_4157118
LC0283683	hCoV-19/USA/FL-CDC-LC0283683/2021	EPI_ISL_4818419
LC1042181	hCoV-19/USA/DE-CDC-LC1042181/2023	EPI_ISL_17853302
LC1042183	hCoV-19/USA/NJ-CDC-LC1042183/2023	EPI_ISL_17853300
LC1042348	hCoV-19/USA/FL-CDC-LC1042348/2023	EPI_ISL_17853296
LC0073884	hCoV-19/USA/AZ-CDC-LC0073884/2021	EPI_ISL_4377605
LC1042132	hCoV-19/USA/NY-CDC-LC1042132/2023	EPI_ISL_17853311
LC0129152	hCoV-19/USA/FL-CDC-LC0129152/2021	EPI_ISL_4157121
LC1042139	hCoV-19/USA/MA-CDC-LC1042139/2023	EPI_ISL_17853312
LC1042155	hCoV-19/USA/PA-CDC-LC1042155/2023	EPI_ISL_17853319
LC0129138	hCoV-19/USA/FL-CDC-LC0129138/2021	EPI_ISL_4157123
LC0054013	hCoV-19/USA/PA-CDC-LC0054013/2021	EPI_ISL_2044537
LC0129743	hCoV-19/USA/FL-CDC-LC0129743/2021	EPI_ISL_4157157
LC0283834	hCoV-19/USA/OH-CDC-LC0283834/2021	EPI_ISL_4818449
LC0845298	hCoV-19/Puerto Rico/PR-CDC-LC0845298/2022	EPI_ISL_14740702
LC0844444	hCoV-19/Puerto Rico/PR-CDC-LC0844444/2022	EPI_ISL_14740385
LC0845423	hCoV-19/Puerto Rico/PR-CDC-LC0845423/2022	EPI_ISL_14739883
LC0841841	hCoV-19/USA/MD-CDC-LC0841841/2022	EPI_ISL_14737978
LC1042571	hCoV-19/USA/AZ-CDC-LC1042571/2023	EPI_ISL_17853342
LC1042725	hCoV-19/USA/IL-CDC-LC1042725/2023	EPI_ISL_17853341
LC1042259	hCoV-19/USA/RI-CDC-LC1042259/2023	EPI_ISL_17853340
LC1042284	hCoV-19/USA/CT-CDC-LC1042284/2023	EPI_ISL_17853358
LC1042584	hCoV-19/USA/TX-CDC-LC1042584/2023	EPI_ISL_17853357
LC1042753	hCoV-19/USA/IL-CDC-LC1042753/2023	EPI_ISL_17853361
LC1042754	hCoV-19/USA/PA-CDC-LC1042754/2023	EPI_ISL_17853364
LC1042392	hCoV-19/USA/NY-CDC-LC1042392/2023	EPI_ISL_17853389
LC1042498	hCoV-19/USA/NC-CDC-LC1042498/2023	EPI_ISL_17853416
LC1042386	hCoV-19/USA/NJ-CDC-LC1042386/2023	EPI_ISL_17853393
LC1042752	hCoV-19/USA/IL-CDC-LC1042752/2023	EPI_ISL_17853376
LC1042563	hCoV-19/USA/AZ-CDC-LC1042563/2023	EPI_ISL_17853373
LC1042260	hCoV-19/USA/RI-CDC-LC1042260/2023	EPI_ISL_17853383
LC1042234	hCoV-19/USA/NJ-CDC-LC1042234/2023	EPI_ISL_17853380
LC1042233	hCoV-19/USA/RI-CDC-LC1042233/2023	EPI_ISL_17853385
LC1042175	hCoV-19/USA/MA-CDC-LC1042175/2023	EPI_ISL_17853405
LC1042174	hCoV-19/USA/NY-CDC-LC1042174/2023	EPI_ISL_17853400
LC1042486	hCoV-19/USA/NC-CDC-LC1042486/2023	EPI_ISL_17853409
LC0829939	hCoV-19/Puerto Rico/PR-CDC-LC0829939/2022	EPI_ISL_14653940
LC0829937	hCoV-19/Puerto Rico/PR-CDC-LC0829937/2022	EPI_ISL_14653939
LC0832542	hCoV-19/USA/WV-CDC-LC0832542/2022	EPI_ISL_14650396
LC1042456	hCoV-19/USA/NC-CDC-LC1042456/2023	EPI_ISL_17853427
LC1042320	hCoV-19/USA/FL-CDC-LC1042320/2023	EPI_ISL_17853420
LC1042277	hCoV-19/USA/NY-CDC-LC1042277/2023	EPI_ISL_17853421
LC1042329	hCoV-19/USA/FL-CDC-LC1042329/2023	EPI_ISL_17853429
LC1042171	hCoV-19/USA/PA-CDC-LC1042171/2023	EPI_ISL_17853436
LC1042364	hCoV-19/USA/NY-CDC-LC1042364/2023	EPI_ISL_17853444
LC1042228	hCoV-19/USA/MA-CDC-LC1042228/2023	EPI_ISL_17853445
LC1042252	hCoV-19/USA/NY-CDC-LC1042252/2023	EPI_ISL_17853447
LC1042313	hCoV-19/USA/VA-CDC-LC1042313/2023	EPI_ISL_17853448
LC1042502	hCoV-19/USA/SC-CDC-LC1042502/2023	EPI_ISL_17853446
LC1042697	hCoV-19/USA/WV-CDC-LC1042697/2023	EPI_ISL_17853442
LC1042250	hCoV-19/USA/NY-CDC-LC1042250/2023	EPI_ISL_17853456
LC1042698	hCoV-19/USA/KY-CDC-LC1042698/2023	EPI_ISL_17853438
LC1042126	hCoV-19/USA/NY-CDC-LC1042126/2023	EPI_ISL_17853454
LC1042249	hCoV-19/USA/PA-CDC-LC1042249/2023	EPI_ISL_17853450
LC1042226	hCoV-19/USA/NJ-CDC-LC1042226/2023	EPI_ISL_17853453
LC1042337	hCoV-19/USA/NC-CDC-LC1042337/2023	EPI_ISL_17853470
LC1042610	hCoV-19/USA/CA-CDC-LC1042610/2023	EPI_ISL_17853464
LC1042128	hCoV-19/USA/NY-CDC-LC1042128/2023	EPI_ISL_17853468
LC1042335	hCoV-19/USA/VA-CDC-LC1042335/2023	EPI_ISL_17853472
LC1042614	hCoV-19/USA/CA-CDC-LC1042614/2023	EPI_ISL_17853462
LC1042343	hCoV-19/USA/FL-CDC-LC1042343/2023	EPI_ISL_17853478
LC1042069	hCoV-19/USA/FL-CDC-LC1042069/2023	EPI_ISL_17853525
LC1042640	hCoV-19/USA/CA-CDC-LC1042640/2023	EPI_ISL_17853521
LC1042679	hCoV-19/USA/PA-CDC-LC1042679/2023	EPI_ISL_17853499
LC1042328	hCoV-19/USA/DE-CDC-LC1042328/2023	EPI_ISL_17853491
LC1042326	hCoV-19/USA/MD-CDC-LC1042326/2023	EPI_ISL_17853486
LC1042112	hCoV-19/USA/FL-CDC-LC1042112/2023	EPI_ISL_17853505
LC1042617	hCoV-19/USA/CA-CDC-LC1042617/2023	EPI_ISL_17853484
LC1042621	hCoV-19/USA/CA-CDC-LC1042621/2023	EPI_ISL_17853485
LC1042101	hCoV-19/USA/NC-CDC-LC1042101/2023	EPI_ISL_17853509
LC1042060	hCoV-19/USA/FL-CDC-LC1042060/2023	EPI_ISL_17853511
LC1042639	hCoV-19/USA/CA-CDC-LC1042639/2023	EPI_ISL_17853518
LC1042063	hCoV-19/USA/FL-CDC-LC1042063/2023	EPI_ISL_17853517
LC1042103	hCoV-19/USA/NC-CDC-LC1042103/2023	EPI_ISL_17853516
LC1042066	hCoV-19/USA/SC-CDC-LC1042066/2023	EPI_ISL_17853542
LC1042633	hCoV-19/USA/CA-CDC-LC1042633/2023	EPI_ISL_17853541
LC1042075	hCoV-19/USA/FL-CDC-LC1042075/2023	EPI_ISL_17853548
LC1042662	hCoV-19/USA/CA-CDC-LC1042662/2023	EPI_ISL_17853531
LC1042627	hCoV-19/USA/CA-CDC-LC1042627/2023	EPI_ISL_17853540
LC1042052	hCoV-19/USA/NC-CDC-LC1042052/2023	EPI_ISL_17853563
LC0824956	hCoV-19/Puerto Rico/PR-CDC-LC0824956/2022	EPI_ISL_14501764
LC0824857	hCoV-19/Puerto Rico/PR-CDC-LC0824857/2022	EPI_ISL_14501514
LC0818145	hCoV-19/Puerto Rico/PR-CDC-LC0818145/2022	EPI_ISL_14499617
LC0814482	hCoV-19/Puerto Rico/PR-CDC-LC0814482/2022	EPI_ISL_14476481
LC0661746	hCoV-19/Puerto Rico/PR-CDC-LC0661746/2022	EPI_ISL_13080444
LC0661747	hCoV-19/Puerto Rico/PR-CDC-LC0661747/2022	EPI_ISL_13080443
LC0657089	hCoV-19/Puerto Rico/PR-CDC-LC0657089/2022	EPI_ISL_13078869
LC0657093	hCoV-19/Puerto Rico/PR-CDC-LC0657093/2022	EPI_ISL_13078864
LC0655834	hCoV-19/Puerto Rico/PR-CDC-LC0655834/2022	EPI_ISL_13075338
LC0631760	hCoV-19/Puerto Rico/PR-CDC-LC0631760/2022	EPI_ISL_12889656
LC0631766	hCoV-19/Puerto Rico/PR-CDC-LC0631766/2022	EPI_ISL_12889655
LC0629230	hCoV-19/Puerto Rico/PR-CDC-LC0629230/2022	EPI_ISL_12888812
LC0629572	hCoV-19/Puerto Rico/PR-CDC-LC0629572/2022	EPI_ISL_12888356
LC0629563	hCoV-19/Puerto Rico/PR-CDC-LC0629563/2022	EPI_ISL_12888348
LC0625004	hCoV-19/Puerto Rico/PR-CDC-LC0625004/2022	EPI_ISL_12887643
LC0628493	hCoV-19/Puerto Rico/PR-CDC-LC0628493/2022	EPI_ISL_12886026
LC0628496	hCoV-19/Puerto Rico/PR-CDC-LC0628496/2022	EPI_ISL_12886025
LC0628499	hCoV-19/Puerto Rico/PR-CDC-LC0628499/2022	EPI_ISL_12886024
LC0628501	hCoV-19/Puerto Rico/PR-CDC-LC0628501/2022	EPI_ISL_12886023
LC0630314	hCoV-19/Puerto Rico/PR-CDC-LC0630314/2022	EPI_ISL_12884398
LC0630316	hCoV-19/Puerto Rico/PR-CDC-LC0630316/2022	EPI_ISL_12884396
LC0630312	hCoV-19/Puerto Rico/PR-CDC-LC0630312/2022	EPI_ISL_12884379
LC0615061	hCoV-19/Puerto Rico/PR-CDC-LC0615061/2022	EPI_ISL_12764239
LC0613064	hCoV-19/Puerto Rico/PR-CDC-LC0613064/2022	EPI_ISL_12758416
LC0610301	hCoV-19/Puerto Rico/PR-CDC-LC0610301/2022	EPI_ISL_12757980
LC0610290	hCoV-19/Puerto Rico/PR-CDC-LC0610290/2022	EPI_ISL_12757979
LC0610295	hCoV-19/Puerto Rico/PR-CDC-LC0610295/2022	EPI_ISL_12757978
LC0613050	hCoV-19/Puerto Rico/PR-CDC-LC0613050/2022	EPI_ISL_12757112
LC0613052	hCoV-19/Puerto Rico/PR-CDC-LC0613052/2022	EPI_ISL_12756636
LC0613045	hCoV-19/Puerto Rico/PR-CDC-LC0613045/2022	EPI_ISL_12756619
LC0611301	hCoV-19/Puerto Rico/PR-CDC-LC0611301/2022	EPI_ISL_12756530
LC0581488	hCoV-19/Puerto Rico/PR-CDC-LC0581488/2022	EPI_ISL_12496975
LC0581486	hCoV-19/Puerto Rico/PR-CDC-LC0581486/2022	EPI_ISL_12496948
LC1043867	hCoV-19/USA/NY-CDC-LC1043867/2023	EPI_ISL_17853990
LC1043923	hCoV-19/USA/AZ-CDC-LC1043923/2023	EPI_ISL_17854000
LC1043850	hCoV-19/USA/NY-CDC-LC1043850/2023	EPI_ISL_17853992
LC1043827	hCoV-19/USA/FL-CDC-LC1043827/2023	EPI_ISL_17854015
LC1043881	hCoV-19/USA/NV-CDC-LC1043881/2023	EPI_ISL_17854017
LC1043821	hCoV-19/USA/FL-CDC-LC1043821/2023	EPI_ISL_17854016
LC1043886	hCoV-19/USA/AZ-CDC-LC1043886/2023	EPI_ISL_17854036
LC1043841	hCoV-19/USA/FL-CDC-LC1043841/2023	EPI_ISL_17854012
LC1043840	hCoV-19/USA/FL-CDC-LC1043840/2023	EPI_ISL_17854011
LC1043831	hCoV-19/USA/FL-CDC-LC1043831/2023	EPI_ISL_17854010
LC1043882	hCoV-19/USA/AZ-CDC-LC1043882/2023	EPI_ISL_17854039
LC1043807	hCoV-19/USA/NC-CDC-LC1043807/2023	EPI_ISL_17854045
LC1044005	hCoV-19/USA/TX-CDC-LC1044005/2023	EPI_ISL_17854044
LC1043804	hCoV-19/USA/VA-CDC-LC1043804/2023	EPI_ISL_17854053
LC1043894	hCoV-19/USA/AZ-CDC-LC1043894/2023	EPI_ISL_17854048
LC1043898	hCoV-19/USA/IA-CDC-LC1043898/2023	EPI_ISL_17854058
LC1043560	hCoV-19/USA/NY-CDC-LC1043560/2023	EPI_ISL_17854072
LC1043990	hCoV-19/USA/AR-CDC-LC1043990/2023	EPI_ISL_17854057
LC1043524	hCoV-19/USA/DE-CDC-LC1043524/2023	EPI_ISL_17854078
LC1043909	hCoV-19/USA/AZ-CDC-LC1043909/2023	EPI_ISL_17854067
LC1043497	hCoV-19/USA/DC-CDC-LC1043497/2023	EPI_ISL_17854065
LC1043493	hCoV-19/USA/NC-CDC-LC1043493/2023	EPI_ISL_17854081
LC1043995	hCoV-19/USA/AZ-CDC-LC1043995/2023	EPI_ISL_17854091
LC1043526	hCoV-19/USA/DE-CDC-LC1043526/2023	EPI_ISL_17854073
LC1043504	hCoV-19/USA/FL-CDC-LC1043504/2023	EPI_ISL_17854077
LC1044041	hCoV-19/USA/WA-CDC-LC1044041/2023	EPI_ISL_17854112
LC1043574	hCoV-19/USA/NJ-CDC-LC1043574/2023	EPI_ISL_17854110
LC1043479	hCoV-19/USA/NJ-CDC-LC1043479/2023	EPI_ISL_17854114
LC1043461	hCoV-19/USA/NH-CDC-LC1043461/2023	EPI_ISL_17854101
LC1043558	hCoV-19/USA/NY-CDC-LC1043558/2023	EPI_ISL_17854107
LC1043940	hCoV-19/USA/CA-CDC-LC1043940/2023	EPI_ISL_17854111
LC1043555	hCoV-19/USA/NY-CDC-LC1043555/2023	EPI_ISL_17854100
LC1044049	hCoV-19/USA/WA-CDC-LC1044049/2023	EPI_ISL_17854096
LC1043538	hCoV-19/USA/NJ-CDC-LC1043538/2023	EPI_ISL_17854117
LC1043478	hCoV-19/USA/NY-CDC-LC1043478/2023	EPI_ISL_17854137
LC1043576	hCoV-19/USA/DE-CDC-LC1043576/2023	EPI_ISL_17854119
LC1043953	hCoV-19/USA/CA-CDC-LC1043953/2023	EPI_ISL_17854123
LC1043475	hCoV-19/USA/PA-CDC-LC1043475/2023	EPI_ISL_17854121
LC1043942	hCoV-19/USA/CA-CDC-LC1043942/2023	EPI_ISL_17854125
LC1044036	hCoV-19/USA/UT-CDC-LC1044036/2023	EPI_ISL_17854154
LC1043987	hCoV-19/USA/CA-CDC-LC1043987/2023	EPI_ISL_17854141
LC1043476	hCoV-19/USA/NY-CDC-LC1043476/2023	EPI_ISL_17854139
LC1044028	hCoV-19/USA/TX-CDC-LC1044028/2023	EPI_ISL_17854146
LC1044027	hCoV-19/USA/NM-CDC-LC1044027/2023	EPI_ISL_17854143
LC1044038	hCoV-19/USA/WA-CDC-LC1044038/2023	EPI_ISL_17854152
LC1044055	hCoV-19/USA/AZ-CDC-LC1044055/2023	EPI_ISL_17854155
LC1043571	hCoV-19/USA/NY-CDC-LC1043571/2023	EPI_ISL_17854163
LC1043963	hCoV-19/USA/CA-CDC-LC1043963/2023	EPI_ISL_17854161
LC1044033	hCoV-19/USA/AZ-CDC-LC1044033/2023	EPI_ISL_17854174
LC1044035	hCoV-19/USA/AZ-CDC-LC1044035/2023	EPI_ISL_17854177
LC1043541	hCoV-19/USA/NJ-CDC-LC1043541/2023	EPI_ISL_17854184
LC1043583	hCoV-19/USA/NY-CDC-LC1043583/2023	EPI_ISL_17854181
LC1043946	hCoV-19/USA/CA-CDC-LC1043946/2023	EPI_ISL_17854188
LC1043513	hCoV-19/USA/NY-CDC-LC1043513/2023	EPI_ISL_17854186
LC1043980	hCoV-19/USA/CA-CDC-LC1043980/2023	EPI_ISL_17854192
LC1043975	hCoV-19/USA/CA-CDC-LC1043975/2023	EPI_ISL_17854203
LC1043945	hCoV-19/USA/CA-CDC-LC1043945/2023	EPI_ISL_17854220
LC1044009	hCoV-19/USA/CA-CDC-LC1044009/2023	EPI_ISL_17854229
LC0577949	hCoV-19/Puerto Rico/PR-CDC-LC0577949/2022	EPI_ISL_12303679
LC0574827	hCoV-19/Puerto Rico/PR-CDC-LC0574827/2022	EPI_ISL_12169163
LC0572788	hCoV-19/Puerto Rico/PR-CDC-LC0572788/2022	EPI_ISL_12168435
LC0572249	hCoV-19/Puerto Rico/PR-CDC-LC0572249/2022	EPI_ISL_12167879
LC0571547	hCoV-19/Puerto Rico/PR-CDC-LC0571547/2022	EPI_ISL_12087242
LC0571549	hCoV-19/Puerto Rico/PR-CDC-LC0571549/2022	EPI_ISL_12087240
LC0571548	hCoV-19/Puerto Rico/PR-CDC-LC0571548/2022	EPI_ISL_12087239
LC0571467	hCoV-19/Puerto Rico/PR-CDC-LC0571467/2022	EPI_ISL_12087110
LC0567217	hCoV-19/Puerto Rico/PR-CDC-LC0567217/2022	EPI_ISL_11790416
LC0567213	hCoV-19/Puerto Rico/PR-CDC-LC0567213/2022	EPI_ISL_11790413
LC0567199	hCoV-19/Puerto Rico/PR-CDC-LC0567199/2022	EPI_ISL_11790404
LC0567198	hCoV-19/Puerto Rico/PR-CDC-LC0567198/2022	EPI_ISL_11790401
LC1044370	hCoV-19/USA/FL-CDC-LC1044370/2023	EPI_ISL_17854240
LC1044397	hCoV-19/USA/FL-CDC-LC1044397/2023	EPI_ISL_17854242
LC1044350	hCoV-19/USA/FL-CDC-LC1044350/2023	EPI_ISL_17854235
LC1044357	hCoV-19/USA/FL-CDC-LC1044357/2023	EPI_ISL_17854236
LC1044351	hCoV-19/USA/FL-CDC-LC1044351/2023	EPI_ISL_17854238
LC1044415	hCoV-19/USA/MD-CDC-LC1044415/2023	EPI_ISL_17854244
LC1044369	hCoV-19/USA/FL-CDC-LC1044369/2023	EPI_ISL_17854241
LC1044374	hCoV-19/USA/VA-CDC-LC1044374/2023	EPI_ISL_17854251
LC1044358	hCoV-19/USA/FL-CDC-LC1044358/2023	EPI_ISL_17854233
LC1044124	hCoV-19/USA/NJ-CDC-LC1044124/2023	EPI_ISL_17854274
LC1044131	hCoV-19/USA/NY-CDC-LC1044131/2023	EPI_ISL_17854291
LC1044407	hCoV-19/USA/MD-CDC-LC1044407/2023	EPI_ISL_17854280
LC1044190	hCoV-19/USA/FL-CDC-LC1044190/2023	EPI_ISL_17854261
LC1044403	hCoV-19/USA/MD-CDC-LC1044403/2023	EPI_ISL_17854262
LC1044372	hCoV-19/USA/FL-CDC-LC1044372/2023	EPI_ISL_17854252
LC1044097	hCoV-19/USA/NH-CDC-LC1044097/2023	EPI_ISL_17854277
LC1044431	hCoV-19/USA/VA-CDC-LC1044431/2023	EPI_ISL_17854276
LC1044390	hCoV-19/USA/MD-CDC-LC1044390/2023	EPI_ISL_17854253
LC1044266	hCoV-19/USA/VA-CDC-LC1044266/2023	EPI_ISL_17854284
LC1044064	hCoV-19/USA/NJ-CDC-LC1044064/2023	EPI_ISL_17854299
LC1044071	hCoV-19/USA/NY-CDC-LC1044071/2023	EPI_ISL_17854311
LC1044291	hCoV-19/USA/FL-CDC-LC1044291/2023	EPI_ISL_17854295
LC1044219	hCoV-19/USA/NY-CDC-LC1044219/2023	EPI_ISL_17854290
LC1044178	hCoV-19/USA/FL-CDC-LC1044178/2023	EPI_ISL_17854298
LC1044293	hCoV-19/USA/NY-CDC-LC1044293/2023	EPI_ISL_17854328
LC1044065	hCoV-19/USA/DE-CDC-LC1044065/2023	EPI_ISL_17854312
LC1044070	hCoV-19/USA/NY-CDC-LC1044070/2023	EPI_ISL_17854310
LC1044090	hCoV-19/USA/NJ-CDC-LC1044090/2023	EPI_ISL_17854305
LC1044268	hCoV-19/USA/NC-CDC-LC1044268/2023	EPI_ISL_17854335
LC1044236	hCoV-19/USA/NY-CDC-LC1044236/2023	EPI_ISL_17854336
LC1044271	hCoV-19/USA/GA-CDC-LC1044271/2023	EPI_ISL_17854330
LC1044183	hCoV-19/USA/FL-CDC-LC1044183/2023	EPI_ISL_17854322
LC1044334	hCoV-19/USA/FL-CDC-LC1044334/2023	EPI_ISL_17854331
LC1044348	hCoV-19/USA/FL-CDC-LC1044348/2023	EPI_ISL_17854344
LC1044318	hCoV-19/USA/FL-CDC-LC1044318/2023	EPI_ISL_17854343
LC1044173	hCoV-19/USA/FL-CDC-LC1044173/2023	EPI_ISL_17854338
LC1044160	hCoV-19/USA/FL-CDC-LC1044160/2023	EPI_ISL_17854341
LC1044321	hCoV-19/USA/FL-CDC-LC1044321/2023	EPI_ISL_17854357
LC1044122	hCoV-19/USA/NY-CDC-LC1044122/2023	EPI_ISL_17854369
LC1044167	hCoV-19/USA/NC-CDC-LC1044167/2023	EPI_ISL_17854363
LC1044303	hCoV-19/USA/MD-CDC-LC1044303/2023	EPI_ISL_17854400
LC1044232	hCoV-19/USA/NJ-CDC-LC1044232/2023	EPI_ISL_17854397
LC1044148	hCoV-19/USA/MD-CDC-LC1044148/2023	EPI_ISL_17854430
LC1044305	hCoV-19/USA/DC-CDC-LC1044305/2023	EPI_ISL_17854402
LC1044206	hCoV-19/USA/MD-CDC-LC1044206/2023	EPI_ISL_17854424
LC0559585	hCoV-19/Puerto Rico/PR-CDC-LC0559585/2022	EPI_ISL_11037515
LC0558128	hCoV-19/Puerto Rico/PR-CDC-LC0558128/2022	EPI_ISL_11033524
LC0542276	hCoV-19/Puerto Rico/PR-CDC-LC0542276/2022	EPI_ISL_10561937
LC0543509	hCoV-19/Puerto Rico/PR-CDC-LC0543509/2022	EPI_ISL_10559363
LC0519953	hCoV-19/Puerto Rico/PR-CDC-LC0519953/2022	EPI_ISL_9965317
LC0512106	hCoV-19/Puerto Rico/PR-CDC-LC0512106/2022	EPI_ISL_9924594
LC0507953	hCoV-19/Puerto Rico/PR-CDC-LC0507953/2022	EPI_ISL_9922021
LC0507953	hCoV-19/Puerto Rico/PR-CDC-LC0507953/2022	EPI_ISL_9913308
LC0661046	hCoV-19/USA/VA-CDC-LC0661046/2022	EPI_ISL_13073520
LC0660817	hCoV-19/USA/NC-CDC-LC0660817/2022	EPI_ISL_13073521
LC0660821	hCoV-19/USA/SC-CDC-LC0660821/2022	EPI_ISL_13073522
LC0660935	hCoV-19/USA/NC-CDC-LC0660935/2022	EPI_ISL_13073523
LC0660551	hCoV-19/USA/IL-CDC-LC0660551/2022	EPI_ISL_13073524
LC0660816	hCoV-19/USA/NY-CDC-LC0660816/2022	EPI_ISL_13073525
LC0660525	hCoV-19/USA/NC-CDC-LC0660525/2022	EPI_ISL_13073526
LC0660571	hCoV-19/USA/MD-CDC-LC0660571/2022	EPI_ISL_13073527
LC0661066	hCoV-19/USA/MD-CDC-LC0661066/2022	EPI_ISL_13073528
LC0660719	hCoV-19/USA/VA-CDC-LC0660719/2022	EPI_ISL_13073529
LC0660695	hCoV-19/USA/MD-CDC-LC0660695/2022	EPI_ISL_13073530
LC0660693	hCoV-19/USA/MD-CDC-LC0660693/2022	EPI_ISL_13073531
LC0660692	hCoV-19/USA/MD-CDC-LC0660692/2022	EPI_ISL_13073532
LC0660397	hCoV-19/USA/NC-CDC-LC0660397/2022	EPI_ISL_13073548
LC0660685	hCoV-19/USA/MD-CDC-LC0660685/2022	EPI_ISL_13073533
LC0660718	hCoV-19/USA/VA-CDC-LC0660718/2022	EPI_ISL_13073537
LC0660910	hCoV-19/USA/NC-CDC-LC0660910/2022	EPI_ISL_13073534
LC0661055	hCoV-19/USA/MD-CDC-LC0661055/2022	EPI_ISL_13073535
LC0660944	hCoV-19/USA/MD-CDC-LC0660944/2022	EPI_ISL_13073536
LC0660554	hCoV-19/USA/FL-CDC-LC0660554/2022	EPI_ISL_13073538
LC0660472	hCoV-19/USA/MD-CDC-LC0660472/2022	EPI_ISL_13073540
LC0660909	hCoV-19/USA/MD-CDC-LC0660909/2022	EPI_ISL_13073539
LC0661021	hCoV-19/USA/NC-CDC-LC0661021/2022	EPI_ISL_13073541
LC0660983	hCoV-19/USA/NC-CDC-LC0660983/2022	EPI_ISL_13073542
LC0660396	hCoV-19/USA/NC-CDC-LC0660396/2022	EPI_ISL_13073543
LC0661047	hCoV-19/USA/VA-CDC-LC0661047/2022	EPI_ISL_13073562
LC0660985	hCoV-19/USA/NC-CDC-LC0660985/2022	EPI_ISL_13073544
LC0660984	hCoV-19/USA/NC-CDC-LC0660984/2022	EPI_ISL_13073545
LC0660400	hCoV-19/USA/NC-CDC-LC0660400/2022	EPI_ISL_13073546
LC0660413	hCoV-19/USA/DC-CDC-LC0660413/2022	EPI_ISL_13073564
LC0660403	hCoV-19/USA/NC-CDC-LC0660403/2022	EPI_ISL_13073547
LC0660937	hCoV-19/USA/NC-CDC-LC0660937/2022	EPI_ISL_13073551
LC0660947	hCoV-19/USA/NC-CDC-LC0660947/2022	EPI_ISL_13073556
LC0660902	hCoV-19/USA/DC-CDC-LC0660902/2022	EPI_ISL_13073549
LC0660908	hCoV-19/USA/MD-CDC-LC0660908/2022	EPI_ISL_13073550
LC0660550	hCoV-19/USA/FL-CDC-LC0660550/2022	EPI_ISL_13073552
LC0660905	hCoV-19/USA/NC-CDC-LC0660905/2022	EPI_ISL_13073555
LC0660556	hCoV-19/USA/NC-CDC-LC0660556/2022	EPI_ISL_13073553
LC0660401	hCoV-19/USA/NC-CDC-LC0660401/2022	EPI_ISL_13073554
LC0660941	hCoV-19/USA/NC-CDC-LC0660941/2022	EPI_ISL_13073557
LC0660943	hCoV-19/USA/NC-CDC-LC0660943/2022	EPI_ISL_13073558
LC0660471	hCoV-19/USA/VA-CDC-LC0660471/2022	EPI_ISL_13073561
LC0660945	hCoV-19/USA/NC-CDC-LC0660945/2022	EPI_ISL_13073559
LC0660513	hCoV-19/USA/DC-CDC-LC0660513/2022	EPI_ISL_13073567
LC0661064	hCoV-19/USA/MA-CDC-LC0661064/2022	EPI_ISL_13073560
LC0661048	hCoV-19/USA/NC-CDC-LC0661048/2022	EPI_ISL_13073574
LC0661050	hCoV-19/USA/VA-CDC-LC0661050/2022	EPI_ISL_13073563
LC0660494	hCoV-19/USA/DC-CDC-LC0660494/2022	EPI_ISL_13073569
LC0660415	hCoV-19/USA/DC-CDC-LC0660415/2022	EPI_ISL_13073565
LC0658748	hCoV-19/USA/WA-CDC-LC0658748/2022	EPI_ISL_13073576
LC0661977	hCoV-19/USA/IL-CDC-LC0661977/2022	EPI_ISL_13073583
LC0660687	hCoV-19/USA/MD-CDC-LC0660687/2022	EPI_ISL_13073566
LC0660416	hCoV-19/USA/DC-CDC-LC0660416/2022	EPI_ISL_13073568
LC0662035	hCoV-19/USA/WI-CDC-LC0662035/2022	EPI_ISL_13073581
LC0660901	hCoV-19/USA/DC-CDC-LC0660901/2022	EPI_ISL_13073570
LC0661974	hCoV-19/USA/WI-CDC-LC0661974/2022	EPI_ISL_13073587
LC0662111	hCoV-19/USA/IL-CDC-LC0662111/2022	EPI_ISL_13073591
LC0661964	hCoV-19/USA/WI-CDC-LC0661964/2022	EPI_ISL_13073601
LC0660505	hCoV-19/USA/DC-CDC-LC0660505/2022	EPI_ISL_13073571
LC0660412	hCoV-19/USA/DC-CDC-LC0660412/2022	EPI_ISL_13073575
LC0660507	hCoV-19/USA/DC-CDC-LC0660507/2022	EPI_ISL_13073572
LC0661045	hCoV-19/USA/NC-CDC-LC0661045/2022	EPI_ISL_13073573
LC0655312	hCoV-19/USA/DC-CDC-LC0655312/2022	EPI_ISL_13073577
LC0661889	hCoV-19/USA/WI-CDC-LC0661889/2022	EPI_ISL_13073589
LC0661945	hCoV-19/USA/WI-CDC-LC0661945/2022	EPI_ISL_13073590
LC0658751	hCoV-19/USA/ID-CDC-LC0658751/2022	EPI_ISL_13073578
LC0662322	hCoV-19/USA/WI-CDC-LC0662322/2022	EPI_ISL_13073593
LC0662325	hCoV-19/USA/IL-CDC-LC0662325/2022	EPI_ISL_13073594
LC0661959	hCoV-19/USA/IL-CDC-LC0661959/2022	EPI_ISL_13073603
LC0661985	hCoV-19/USA/IL-CDC-LC0661985/2022	EPI_ISL_13073579
LC0661981	hCoV-19/USA/IL-CDC-LC0661981/2022	EPI_ISL_13073582
LC0662037	hCoV-19/USA/IL-CDC-LC0662037/2022	EPI_ISL_13073598
LC0661906	hCoV-19/USA/WI-CDC-LC0661906/2022	EPI_ISL_13073606
LC0661980	hCoV-19/USA/IL-CDC-LC0661980/2022	EPI_ISL_13073584
LC0662033	hCoV-19/USA/IL-CDC-LC0662033/2022	EPI_ISL_13073596
LC0661987	hCoV-19/USA/IL-CDC-LC0661987/2022	EPI_ISL_13073585
LC0661973	hCoV-19/USA/WI-CDC-LC0661973/2022	EPI_ISL_13073586
LC0662085	hCoV-19/USA/WI-CDC-LC0662085/2022	EPI_ISL_13073600
LC0661891	hCoV-19/USA/IL-CDC-LC0661891/2022	EPI_ISL_13073607
LC0662042	hCoV-19/USA/WI-CDC-LC0662042/2022	EPI_ISL_13073588
LC0661979	hCoV-19/USA/WI-CDC-LC0661979/2022	EPI_ISL_13073599
LC0662087	hCoV-19/USA/IL-CDC-LC0662087/2022	EPI_ISL_13073612
LC0661898	hCoV-19/USA/WI-CDC-LC0661898/2022	EPI_ISL_13073592
LC0661983	hCoV-19/USA/IL-CDC-LC0661983/2022	EPI_ISL_13073595
LC0661894	hCoV-19/USA/WI-CDC-LC0661894/2022	EPI_ISL_13073604
LC0662215	hCoV-19/USA/IL-CDC-LC0662215/2022	EPI_ISL_13073616
LC0662034	hCoV-19/USA/IL-CDC-LC0662034/2022	EPI_ISL_13073597
LC0662320	hCoV-19/USA/WI-CDC-LC0662320/2022	EPI_ISL_13073605
LC0662319	hCoV-19/USA/WI-CDC-LC0662319/2022	EPI_ISL_13073619
LC0661963	hCoV-19/USA/WI-CDC-LC0661963/2022	EPI_ISL_13073602
LC0662109	hCoV-19/USA/IL-CDC-LC0662109/2022	EPI_ISL_13073608
LC0657360	hCoV-19/USA/NJ-CDC-LC0657360/2022	EPI_ISL_13073609
LC0662110	hCoV-19/USA/IL-CDC-LC0662110/2022	EPI_ISL_13073865
LC0657391	hCoV-19/USA/FL-CDC-LC0657391/2022	EPI_ISL_13073610
LC0657521	hCoV-19/USA/NY-CDC-LC0657521/2022	EPI_ISL_13073611
LC0662092	hCoV-19/USA/IL-CDC-LC0662092/2022	EPI_ISL_13073613
LC0657467	hCoV-19/USA/NY-CDC-LC0657467/2022	EPI_ISL_13073624
LC0662036	hCoV-19/USA/IL-CDC-LC0662036/2022	EPI_ISL_13073614
LC0657518	hCoV-19/USA/NJ-CDC-LC0657518/2022	EPI_ISL_13073617
LC0662089	hCoV-19/USA/IL-CDC-LC0662089/2022	EPI_ISL_13073615
LC0661970	hCoV-19/USA/IL-CDC-LC0661970/2022	EPI_ISL_13073618
LC0657319	hCoV-19/USA/NY-CDC-LC0657319/2022	EPI_ISL_13073630
LC0662323	hCoV-19/USA/IL-CDC-LC0662323/2022	EPI_ISL_13073620
LC0661177	hCoV-19/USA/LA-CDC-LC0661177/2022	EPI_ISL_13073968
LC0657493	hCoV-19/USA/NY-CDC-LC0657493/2022	EPI_ISL_13073983
LC0661905	hCoV-19/USA/IL-CDC-LC0661905/2022	EPI_ISL_13073985
LC0657470	hCoV-19/USA/NY-CDC-LC0657470/2022	EPI_ISL_13073621
LC0661909	hCoV-19/USA/MI-CDC-LC0661909/2022	EPI_ISL_13073966
LC0657472	hCoV-19/USA/NJ-CDC-LC0657472/2022	EPI_ISL_13073622
LC0657468	hCoV-19/USA/NJ-CDC-LC0657468/2022	EPI_ISL_13073625
LC0661917	hCoV-19/USA/IL-CDC-LC0661917/2022	EPI_ISL_13073726
LC0662021	hCoV-19/USA/MI-CDC-LC0662021/2022	EPI_ISL_13073971
LC0657442	hCoV-19/USA/NY-CDC-LC0657442/2022	EPI_ISL_13073623
LC0657444	hCoV-19/USA/NY-CDC-LC0657444/2022	EPI_ISL_13073626
LC0661833	hCoV-19/USA/FL-CDC-LC0661833/2022	EPI_ISL_13073970
LC0657483	hCoV-19/USA/NY-CDC-LC0657483/2022	EPI_ISL_13073984
LC0661988	hCoV-19/USA/KY-CDC-LC0661988/2022	EPI_ISL_13073963
LC0661573	hCoV-19/USA/NY-CDC-LC0661573/2022	EPI_ISL_13073969
LC0662091	hCoV-19/USA/IN-CDC-LC0662091/2022	EPI_ISL_13073974
LC0662007	hCoV-19/USA/WV-CDC-LC0662007/2022	EPI_ISL_13073965
LC0661908	hCoV-19/USA/MI-CDC-LC0661908/2022	EPI_ISL_13073967
LC0662004	hCoV-19/USA/WV-CDC-LC0662004/2022	EPI_ISL_13073972
LC0662050	hCoV-19/USA/WV-CDC-LC0662050/2022	EPI_ISL_13073973
LC0662046	hCoV-19/USA/WI-CDC-LC0662046/2022	EPI_ISL_13073979
LC0661966	hCoV-19/USA/IL-CDC-LC0661966/2022	EPI_ISL_13073975
LC0662041	hCoV-19/USA/WI-CDC-LC0662041/2022	EPI_ISL_13073976
LC0661902	hCoV-19/USA/WI-CDC-LC0661902/2022	EPI_ISL_13073977
LC0661986	hCoV-19/USA/WI-CDC-LC0661986/2022	EPI_ISL_13073978
LC0661978	hCoV-19/USA/IL-CDC-LC0661978/2022	EPI_ISL_13073980
LC0657491	hCoV-19/USA/GA-CDC-LC0657491/2022	EPI_ISL_13073981
LC0662093	hCoV-19/USA/IL-CDC-LC0662093/2022	EPI_ISL_13073997
LC0658616	hCoV-19/USA/WA-CDC-LC0658616/2022	EPI_ISL_13074006
LC0657492	hCoV-19/USA/NY-CDC-LC0657492/2022	EPI_ISL_13073982
LC0658706	hCoV-19/USA/AZ-CDC-LC0658706/2022	EPI_ISL_13073999
LC0657478	hCoV-19/USA/NY-CDC-LC0657478/2022	EPI_ISL_13073986
LC0662086	hCoV-19/USA/IL-CDC-LC0662086/2022	EPI_ISL_13073990
LC0658653	hCoV-19/USA/WA-CDC-LC0658653/2022	EPI_ISL_13074005
LC0657482	hCoV-19/USA/NY-CDC-LC0657482/2022	EPI_ISL_13073987
LC0657480	hCoV-19/USA/NY-CDC-LC0657480/2022	EPI_ISL_13073988
LC0662090	hCoV-19/USA/WI-CDC-LC0662090/2022	EPI_ISL_13073989
LC0658598	hCoV-19/USA/WA-CDC-LC0658598/2022	EPI_ISL_13074003
LC0658657	hCoV-19/USA/WA-CDC-LC0658657/2022	EPI_ISL_13074009
LC0662317	hCoV-19/USA/IL-CDC-LC0662317/2022	EPI_ISL_13073991
LC0661969	hCoV-19/USA/IL-CDC-LC0661969/2022	EPI_ISL_13073993
LC0661962	hCoV-19/USA/IL-CDC-LC0661962/2022	EPI_ISL_13073992
LC0662084	hCoV-19/USA/IL-CDC-LC0662084/2022	EPI_ISL_13073994
LC0658735	hCoV-19/USA/OR-CDC-LC0658735/2022	EPI_ISL_13074000
LC0658640	hCoV-19/USA/WA-CDC-LC0658640/2022	EPI_ISL_13074002
LC0657481	hCoV-19/USA/NY-CDC-LC0657481/2022	EPI_ISL_13073995
LC0658691	hCoV-19/USA/WA-CDC-LC0658691/2022	EPI_ISL_13073996
LC0662324	hCoV-19/USA/WI-CDC-LC0662324/2022	EPI_ISL_13073998
LC0658729	hCoV-19/USA/OR-CDC-LC0658729/2022	EPI_ISL_13074001
LC0658647	hCoV-19/USA/WA-CDC-LC0658647/2022	EPI_ISL_13074004
LC0658668	hCoV-19/USA/WA-CDC-LC0658668/2022	EPI_ISL_13074013
LC0658705	hCoV-19/USA/FL-CDC-LC0658705/2022	EPI_ISL_13074007
LC0658583	hCoV-19/USA/WA-CDC-LC0658583/2022	EPI_ISL_13074008
LC0658597	hCoV-19/USA/WA-CDC-LC0658597/2022	EPI_ISL_13074010
LC0658658	hCoV-19/USA/OR-CDC-LC0658658/2022	EPI_ISL_13074017
LC0658667	hCoV-19/USA/OH-CDC-LC0658667/2022	EPI_ISL_13074024
LC0658741	hCoV-19/USA/OR-CDC-LC0658741/2022	EPI_ISL_13074029
LC0658620	hCoV-19/USA/WA-CDC-LC0658620/2022	EPI_ISL_13074011
LC0656810	hCoV-19/USA/NY-CDC-LC0656810/2022	EPI_ISL_13074018
LC0658728	hCoV-19/USA/WA-CDC-LC0658728/2022	EPI_ISL_13074026
LC0658674	hCoV-19/USA/WA-CDC-LC0658674/2022	EPI_ISL_13074012
LC0656811	hCoV-19/USA/NY-CDC-LC0656811/2022	EPI_ISL_13074019
LC0658444	hCoV-19/USA/WA-CDC-LC0658444/2022	EPI_ISL_13074014
LC0658662	hCoV-19/USA/WA-CDC-LC0658662/2022	EPI_ISL_13074015
LC0658610	hCoV-19/USA/WA-CDC-LC0658610/2022	EPI_ISL_13074022
LC0658669	hCoV-19/USA/WA-CDC-LC0658669/2022	EPI_ISL_13074028
LC0658711	hCoV-19/USA/OR-CDC-LC0658711/2022	EPI_ISL_13074016
LC0658636	hCoV-19/USA/WA-CDC-LC0658636/2022	EPI_ISL_13074021
LC0658386	hCoV-19/USA/OR-CDC-LC0658386/2022	EPI_ISL_13074020
LC0658624	hCoV-19/USA/WA-CDC-LC0658624/2022	EPI_ISL_13074023
LC0658746	hCoV-19/USA/WA-CDC-LC0658746/2022	EPI_ISL_13074038
LC0658726	hCoV-19/USA/WA-CDC-LC0658726/2022	EPI_ISL_13074025
LC0658704	hCoV-19/USA/WA-CDC-LC0658704/2022	EPI_ISL_13074027
LC0658743	hCoV-19/USA/OR-CDC-LC0658743/2022	EPI_ISL_13074032
LC0658716	hCoV-19/USA/OR-CDC-LC0658716/2022	EPI_ISL_13074030
LC0658622	hCoV-19/USA/OR-CDC-LC0658622/2022	EPI_ISL_13074042
LC0658684	hCoV-19/USA/OR-CDC-LC0658684/2022	EPI_ISL_13074031
LC0658443	hCoV-19/USA/WA-CDC-LC0658443/2022	EPI_ISL_13074039
LC0658633	hCoV-19/USA/WA-CDC-LC0658633/2022	EPI_ISL_13074033
LC0658642	hCoV-19/USA/WA-CDC-LC0658642/2022	EPI_ISL_13074034
LC0658639	hCoV-19/USA/WA-CDC-LC0658639/2022	EPI_ISL_13074035
LC0658649	hCoV-19/USA/WA-CDC-LC0658649/2022	EPI_ISL_13074036
LC0658589	hCoV-19/USA/OR-CDC-LC0658589/2022	EPI_ISL_13074037
LC0658714	hCoV-19/USA/FL-CDC-LC0658714/2022	EPI_ISL_13074041
LC0658502	hCoV-19/USA/WA-CDC-LC0658502/2022	EPI_ISL_13074047
LC0658412	hCoV-19/USA/WA-CDC-LC0658412/2022	EPI_ISL_13074040
LC0662083	hCoV-19/USA/IL-CDC-LC0662083/2022	EPI_ISL_13074049
LC0658623	hCoV-19/USA/OR-CDC-LC0658623/2022	EPI_ISL_13074043
LC0662112	hCoV-19/USA/WI-CDC-LC0662112/2022	EPI_ISL_13074052
LC0661903	hCoV-19/USA/IL-CDC-LC0661903/2022	EPI_ISL_13074054
LC0661897	hCoV-19/USA/WI-CDC-LC0661897/2022	EPI_ISL_13074058
LC0658768	hCoV-19/USA/WA-CDC-LC0658768/2022	EPI_ISL_13074044
LC0658308	hCoV-19/USA/OR-CDC-LC0658308/2022	EPI_ISL_13074045
LC0661967	hCoV-19/USA/WI-CDC-LC0661967/2022	EPI_ISL_13074055
LC0661890	hCoV-19/USA/WI-CDC-LC0661890/2022	EPI_ISL_13074059
LC0658295	hCoV-19/USA/OR-CDC-LC0658295/2022	EPI_ISL_13074046
LC0658498	hCoV-19/USA/WA-CDC-LC0658498/2022	EPI_ISL_13074048
LC0658644	hCoV-19/USA/OR-CDC-LC0658644/2022	EPI_ISL_13074050
LC0662030	hCoV-19/USA/WI-CDC-LC0662030/2022	EPI_ISL_13074057
LC0662210	hCoV-19/USA/WI-CDC-LC0662210/2022	EPI_ISL_13074053
LC0661893	hCoV-19/USA/WI-CDC-LC0661893/2022	EPI_ISL_13074056
LC0662212	hCoV-19/USA/IL-CDC-LC0662212/2022	EPI_ISL_13074060
LC0661982	hCoV-19/USA/IL-CDC-LC0661982/2022	EPI_ISL_13074061
LC0658465	hCoV-19/USA/WA-CDC-LC0658465/2022	EPI_ISL_13074074
LC0658245	hCoV-19/USA/CA-CDC-LC0658245/2022	EPI_ISL_13074062
LC0658458	hCoV-19/USA/WA-CDC-LC0658458/2022	EPI_ISL_13074065
LC0658693	hCoV-19/USA/WA-CDC-LC0658693/2022	EPI_ISL_13074076
LC0658422	hCoV-19/USA/WA-CDC-LC0658422/2022	EPI_ISL_13074063
LC0658397	hCoV-19/USA/WA-CDC-LC0658397/2022	EPI_ISL_13074064
LC0658462	hCoV-19/USA/WA-CDC-LC0658462/2022	EPI_ISL_13074066
LC0658440	hCoV-19/USA/WA-CDC-LC0658440/2022	EPI_ISL_13074067
LC0658439	hCoV-19/USA/WA-CDC-LC0658439/2022	EPI_ISL_13074068
LC0658459	hCoV-19/USA/WA-CDC-LC0658459/2022	EPI_ISL_13074069
LC0658461	hCoV-19/USA/WA-CDC-LC0658461/2022	EPI_ISL_13074080
LC0656177	hCoV-19/USA/NC-CDC-LC0656177/2022	EPI_ISL_13074093
LC0658415	hCoV-19/USA/WA-CDC-LC0658415/2022	EPI_ISL_13074070
LC0658449	hCoV-19/USA/WA-CDC-LC0658449/2022	EPI_ISL_13074071
LC0656718	hCoV-19/USA/FL-CDC-LC0656718/2022	EPI_ISL_13074072
LC0658421	hCoV-19/USA/WA-CDC-LC0658421/2022	EPI_ISL_13074073
LC0658403	hCoV-19/USA/WA-CDC-LC0658403/2022	EPI_ISL_13074079
LC0658479	hCoV-19/USA/WA-CDC-LC0658479/2022	EPI_ISL_13074075
LC0658429	hCoV-19/USA/WA-CDC-LC0658429/2022	EPI_ISL_13074077
LC0658393	hCoV-19/USA/WA-CDC-LC0658393/2022	EPI_ISL_13074078
LC0656131	hCoV-19/USA/NC-CDC-LC0656131/2022	EPI_ISL_13074091
LC0658432	hCoV-19/USA/WA-CDC-LC0658432/2022	EPI_ISL_13074081
LC0656684	hCoV-19/USA/FL-CDC-LC0656684/2022	EPI_ISL_13074082
LC0655559	hCoV-19/USA/VA-CDC-LC0655559/2022	EPI_ISL_13074083
LC0656199	hCoV-19/USA/VA-CDC-LC0656199/2022	EPI_ISL_13074084
LC0655794	hCoV-19/USA/NC-CDC-LC0655794/2022	EPI_ISL_13074085
LC0656423	hCoV-19/USA/NC-CDC-LC0656423/2022	EPI_ISL_13074098
LC0656282	hCoV-19/USA/NY-CDC-LC0656282/2022	EPI_ISL_13074086
LC0656280	hCoV-19/USA/CA-CDC-LC0656280/2022	EPI_ISL_13074087
LC0655793	hCoV-19/USA/GA-CDC-LC0655793/2022	EPI_ISL_13074088
LC0655386	hCoV-19/USA/VA-CDC-LC0655386/2022	EPI_ISL_13074089
LC0656038	hCoV-19/USA/NC-CDC-LC0656038/2022	EPI_ISL_13074090
LC0655715	hCoV-19/USA/MA-CDC-LC0655715/2022	EPI_ISL_13074092
LC0655627	hCoV-19/USA/NC-CDC-LC0655627/2022	EPI_ISL_13074094
LC0656180	hCoV-19/USA/NC-CDC-LC0656180/2022	EPI_ISL_13074095
LC0656130	hCoV-19/USA/NC-CDC-LC0656130/2022	EPI_ISL_13074096
LC0655703	hCoV-19/USA/GA-CDC-LC0655703/2022	EPI_ISL_13074106
LC0656122	hCoV-19/USA/DC-CDC-LC0656122/2022	EPI_ISL_13074116
LC0656123	hCoV-19/USA/NC-CDC-LC0656123/2022	EPI_ISL_13074097
LC0655709	hCoV-19/USA/TX-CDC-LC0655709/2022	EPI_ISL_13074105
LC0656176	hCoV-19/USA/NC-CDC-LC0656176/2022	EPI_ISL_13074099
LC0655760	hCoV-19/USA/VA-CDC-LC0655760/2022	EPI_ISL_13074100
LC0655761	hCoV-19/USA/VA-CDC-LC0655761/2022	EPI_ISL_13074101
LC0655728	hCoV-19/USA/SC-CDC-LC0655728/2022	EPI_ISL_13074102
LC0655792	hCoV-19/USA/FL-CDC-LC0655792/2022	EPI_ISL_13074114
LC0655830	hCoV-19/USA/NC-CDC-LC0655830/2022	EPI_ISL_13074103
LC0655796	hCoV-19/USA/NY-CDC-LC0655796/2022	EPI_ISL_13074104
LC0655892	hCoV-19/USA/VA-CDC-LC0655892/2022	EPI_ISL_13074107
LC0656124	hCoV-19/USA/NC-CDC-LC0656124/2022	EPI_ISL_13074108
LC0656126	hCoV-19/USA/DC-CDC-LC0656126/2022	EPI_ISL_13074109
LC0656127	hCoV-19/USA/DC-CDC-LC0656127/2022	EPI_ISL_13074110
LC0656128	hCoV-19/USA/VA-CDC-LC0656128/2022	EPI_ISL_13074111
LC0655782	hCoV-19/USA/MD-CDC-LC0655782/2022	EPI_ISL_13074112
LC0655893	hCoV-19/USA/DC-CDC-LC0655893/2022	EPI_ISL_13074113
LC0655888	hCoV-19/USA/DC-CDC-LC0655888/2022	EPI_ISL_13074119
LC0659696	hCoV-19/USA/WA-CDC-LC0659696/2022	EPI_ISL_13074130
LC0656387	hCoV-19/USA/WV-CDC-LC0656387/2022	EPI_ISL_13074137
LC0655624	hCoV-19/USA/VA-CDC-LC0655624/2022	EPI_ISL_13074115
LC0656279	hCoV-19/USA/NY-CDC-LC0656279/2022	EPI_ISL_13074123
LC0656125	hCoV-19/USA/DC-CDC-LC0656125/2022	EPI_ISL_13074117
LC0655060	hCoV-19/USA/VA-CDC-LC0655060/2022	EPI_ISL_13074127
LC0660152	hCoV-19/USA/WA-CDC-LC0660152/2022	EPI_ISL_13074133
LC0656905	hCoV-19/USA/NJ-CDC-LC0656905/2022	EPI_ISL_13078997
LC0655735	hCoV-19/USA/NC-CDC-LC0655735/2022	EPI_ISL_13074118
LC0655708	hCoV-19/USA/NC-CDC-LC0655708/2022	EPI_ISL_13074120
LC0656421	hCoV-19/USA/NC-CDC-LC0656421/2022	EPI_ISL_13074121
LC0655795	hCoV-19/USA/MO-CDC-LC0655795/2022	EPI_ISL_13074122
LC0655886	hCoV-19/USA/DC-CDC-LC0655886/2022	EPI_ISL_13074124
LC0656170	hCoV-19/USA/VA-CDC-LC0656170/2022	EPI_ISL_13074125
LC0655822	hCoV-19/USA/NC-CDC-LC0655822/2022	EPI_ISL_13074126
LC0655314	hCoV-19/USA/VA-CDC-LC0655314/2022	EPI_ISL_13074128
LC0659701	hCoV-19/USA/WA-CDC-LC0659701/2022	EPI_ISL_13074129
LC0655749	hCoV-19/USA/VA-CDC-LC0655749/2022	EPI_ISL_13074131
LC0656462	hCoV-19/USA/NY-CDC-LC0656462/2022	EPI_ISL_13074132
LC0655921	hCoV-19/USA/MD-CDC-LC0655921/2022	EPI_ISL_13074134
LC0655282	hCoV-19/USA/VA-CDC-LC0655282/2022	EPI_ISL_13074146
LC0656296	hCoV-19/USA/VA-CDC-LC0656296/2022	EPI_ISL_13074135
LC0654952	hCoV-19/USA/MD-CDC-LC0654952/2022	EPI_ISL_13074141
LC0656168	hCoV-19/USA/MD-CDC-LC0656168/2022	EPI_ISL_13074136
LC0659697	hCoV-19/USA/WA-CDC-LC0659697/2022	EPI_ISL_13074139
LC0655035	hCoV-19/USA/NC-CDC-LC0655035/2022	EPI_ISL_13074148
LC0655121	hCoV-19/USA/MD-CDC-LC0655121/2022	EPI_ISL_13074151
LC0655766	hCoV-19/USA/VA-CDC-LC0655766/2022	EPI_ISL_13074138
LC0655180	hCoV-19/USA/NC-CDC-LC0655180/2022	EPI_ISL_13074155
LC0655688	hCoV-19/USA/NC-CDC-LC0655688/2022	EPI_ISL_13074140
LC0655561	hCoV-19/USA/VA-CDC-LC0655561/2022	EPI_ISL_13074144
LC0655644	hCoV-19/USA/MD-CDC-LC0655644/2022	EPI_ISL_13074142
LC0655698	hCoV-19/USA/DC-CDC-LC0655698/2022	EPI_ISL_13074143
LC0655689	hCoV-19/USA/NC-CDC-LC0655689/2022	EPI_ISL_13074145
LC0655083	hCoV-19/USA/NC-CDC-LC0655083/2022	EPI_ISL_13074153
LC0655664	hCoV-19/USA/VA-CDC-LC0655664/2022	EPI_ISL_13074147
LC0655108	hCoV-19/USA/NC-CDC-LC0655108/2022	EPI_ISL_13074149
LC0655402	hCoV-19/USA/MD-CDC-LC0655402/2022	EPI_ISL_13074150
LC0655380	hCoV-19/USA/MD-CDC-LC0655380/2022	EPI_ISL_13074152
LC0655671	hCoV-19/USA/VA-CDC-LC0655671/2022	EPI_ISL_13074154
LC0655694	hCoV-19/USA/VA-CDC-LC0655694/2022	EPI_ISL_13074156
LC0655208	hCoV-19/USA/VA-CDC-LC0655208/2022	EPI_ISL_13074157
LC0655653	hCoV-19/USA/NC-CDC-LC0655653/2022	EPI_ISL_13074158
LC0655680	hCoV-19/USA/NC-CDC-LC0655680/2022	EPI_ISL_13074159
LC0655055	hCoV-19/USA/NC-CDC-LC0655055/2022	EPI_ISL_13074160
LC0655018	hCoV-19/USA/NC-CDC-LC0655018/2022	EPI_ISL_13074161
LC0655582	hCoV-19/USA/VA-CDC-LC0655582/2022	EPI_ISL_13074163
LC0655649	hCoV-19/USA/VA-CDC-LC0655649/2022	EPI_ISL_13074162
LC0655585	hCoV-19/USA/NC-CDC-LC0655585/2022	EPI_ISL_13074170
LC0655512	hCoV-19/USA/NC-CDC-LC0655512/2022	EPI_ISL_13074164
LC0655642	hCoV-19/USA/VA-CDC-LC0655642/2022	EPI_ISL_13074169
LC0655538	hCoV-19/USA/VA-CDC-LC0655538/2022	EPI_ISL_13074165
LC0657249	hCoV-19/USA/FL-CDC-LC0657249/2022	EPI_ISL_13074183
LC0655149	hCoV-19/USA/VA-CDC-LC0655149/2022	EPI_ISL_13074166
LC0655151	hCoV-19/USA/VA-CDC-LC0655151/2022	EPI_ISL_13074167
LC0655152	hCoV-19/USA/NC-CDC-LC0655152/2022	EPI_ISL_13074168
LC0655054	hCoV-19/USA/VA-CDC-LC0655054/2022	EPI_ISL_13074173
LC0657381	hCoV-19/USA/FL-CDC-LC0657381/2022	EPI_ISL_13074177
LC0657246	hCoV-19/USA/FL-CDC-LC0657246/2022	EPI_ISL_13074191
LC0655161	hCoV-19/USA/VA-CDC-LC0655161/2022	EPI_ISL_13074171
LC0655120	hCoV-19/USA/SC-CDC-LC0655120/2022	EPI_ISL_13074172
LC0656344	hCoV-19/USA/NC-CDC-LC0656344/2022	EPI_ISL_13074174
LC0655033	hCoV-19/USA/NC-CDC-LC0655033/2022	EPI_ISL_13074175
LC0657302	hCoV-19/USA/FL-CDC-LC0657302/2022	EPI_ISL_13074181
LC0655095	hCoV-19/USA/NC-CDC-LC0655095/2022	EPI_ISL_13074199
LC0657398	hCoV-19/USA/FL-CDC-LC0657398/2022	EPI_ISL_13074203
LC0657396	hCoV-19/USA/FL-CDC-LC0657396/2022	EPI_ISL_13074176
LC0657403	hCoV-19/USA/FL-CDC-LC0657403/2022	EPI_ISL_13074185
LC0657393	hCoV-19/USA/FL-CDC-LC0657393/2022	EPI_ISL_13074178
LC0655154	hCoV-19/USA/NC-CDC-LC0655154/2022	EPI_ISL_13074182
LC0657395	hCoV-19/USA/FL-CDC-LC0657395/2022	EPI_ISL_13074179
LC0657384	hCoV-19/USA/FL-CDC-LC0657384/2022	EPI_ISL_13074187
LC0657394	hCoV-19/USA/FL-CDC-LC0657394/2022	EPI_ISL_13074190
LC0657301	hCoV-19/USA/FL-CDC-LC0657301/2022	EPI_ISL_13074180
LC0657601	hCoV-19/USA/NJ-CDC-LC0657601/2022	EPI_ISL_13074193
LC0657390	hCoV-19/USA/FL-CDC-LC0657390/2022	EPI_ISL_13074184
LC0657484	hCoV-19/USA/NJ-CDC-LC0657484/2022	EPI_ISL_13074196
LC0657379	hCoV-19/USA/FL-CDC-LC0657379/2022	EPI_ISL_13074197
LC0657392	hCoV-19/USA/FL-CDC-LC0657392/2022	EPI_ISL_13074186
LC0657397	hCoV-19/USA/FL-CDC-LC0657397/2022	EPI_ISL_13074188
LC0657383	hCoV-19/USA/FL-CDC-LC0657383/2022	EPI_ISL_13074189
LC0657600	hCoV-19/USA/NJ-CDC-LC0657600/2022	EPI_ISL_13074192
LC0657603	hCoV-19/USA/PA-CDC-LC0657603/2022	EPI_ISL_13074194
LC0657523	hCoV-19/USA/NJ-CDC-LC0657523/2022	EPI_ISL_13074195
LC0657378	hCoV-19/USA/FL-CDC-LC0657378/2022	EPI_ISL_13074198
LC0657418	hCoV-19/USA/FL-CDC-LC0657418/2022	EPI_ISL_13074200
LC0655539	hCoV-19/USA/NC-CDC-LC0655539/2022	EPI_ISL_13074211
LC0657377	hCoV-19/USA/FL-CDC-LC0657377/2022	EPI_ISL_13074201
LC0657385	hCoV-19/USA/FL-CDC-LC0657385/2022	EPI_ISL_13074202
LC0657382	hCoV-19/USA/FL-CDC-LC0657382/2022	EPI_ISL_13074204
LC0657303	hCoV-19/USA/FL-CDC-LC0657303/2022	EPI_ISL_13074205
LC0655100	hCoV-19/USA/NC-CDC-LC0655100/2022	EPI_ISL_13074206
LC0655546	hCoV-19/USA/NC-CDC-LC0655546/2022	EPI_ISL_13074216
LC0655526	hCoV-19/USA/NC-CDC-LC0655526/2022	EPI_ISL_13074207
LC0655515	hCoV-19/USA/NC-CDC-LC0655515/2022	EPI_ISL_13074208
LC0655686	hCoV-19/USA/NC-CDC-LC0655686/2022	EPI_ISL_13074209
LC0655552	hCoV-19/USA/NC-CDC-LC0655552/2022	EPI_ISL_13074210
LC0655524	hCoV-19/USA/NC-CDC-LC0655524/2022	EPI_ISL_13074212
LC0655104	hCoV-19/USA/NC-CDC-LC0655104/2022	EPI_ISL_13074213
LC0655378	hCoV-19/USA/VA-CDC-LC0655378/2022	EPI_ISL_13074218
LC0655383	hCoV-19/USA/PA-CDC-LC0655383/2022	EPI_ISL_13074214
LC0655596	hCoV-19/USA/NC-CDC-LC0655596/2022	EPI_ISL_13074215
LC0655514	hCoV-19/USA/NC-CDC-LC0655514/2022	EPI_ISL_13074217
LC0655384	hCoV-19/USA/VA-CDC-LC0655384/2022	EPI_ISL_13074219
LC0655025	hCoV-19/USA/NC-CDC-LC0655025/2022	EPI_ISL_13074220
LC0655641	hCoV-19/USA/NC-CDC-LC0655641/2022	EPI_ISL_13074221
LC0657406	hCoV-19/USA/FL-CDC-LC0657406/2022	EPI_ISL_13074222
LC0657359	hCoV-19/USA/PA-CDC-LC0657359/2022	EPI_ISL_13074229
LC0657386	hCoV-19/USA/TN-CDC-LC0657386/2022	EPI_ISL_13074223
LC0657244	hCoV-19/USA/TN-CDC-LC0657244/2022	EPI_ISL_13074224
LC0657443	hCoV-19/USA/NY-CDC-LC0657443/2022	EPI_ISL_13074225
LC0657513	hCoV-19/USA/PA-CDC-LC0657513/2022	EPI_ISL_13074226
LC0657516	hCoV-19/USA/NY-CDC-LC0657516/2022	EPI_ISL_13074227
LC0657356	hCoV-19/USA/PA-CDC-LC0657356/2022	EPI_ISL_13074228
LC0657602	hCoV-19/USA/NJ-CDC-LC0657602/2022	EPI_ISL_13074230
LC0657335	hCoV-19/USA/NJ-CDC-LC0657335/2022	EPI_ISL_13074231
LC0657514	hCoV-19/USA/PA-CDC-LC0657514/2022	EPI_ISL_13074232
LC0657280	hCoV-19/USA/FL-CDC-LC0657280/2022	EPI_ISL_13074233
LC0657243	hCoV-19/USA/FL-CDC-LC0657243/2022	EPI_ISL_13074234
LC0655097	hCoV-19/USA/NC-CDC-LC0655097/2022	EPI_ISL_13074235
LC0656210	hCoV-19/USA/NC-CDC-LC0656210/2022	EPI_ISL_13074242
LC0656072	hCoV-19/USA/NC-CDC-LC0656072/2022	EPI_ISL_13074254
LC0655099	hCoV-19/USA/MD-CDC-LC0655099/2022	EPI_ISL_13074236
LC0656049	hCoV-19/USA/NC-CDC-LC0656049/2022	EPI_ISL_13074246
LC0659687	hCoV-19/USA/OR-CDC-LC0659687/2022	EPI_ISL_13074237
LC0660136	hCoV-19/USA/WA-CDC-LC0660136/2022	EPI_ISL_13074238
LC0655980	hCoV-19/USA/NC-CDC-LC0655980/2022	EPI_ISL_13074239
LC0656218	hCoV-19/USA/NC-CDC-LC0656218/2022	EPI_ISL_13074240
LC0656215	hCoV-19/USA/NC-CDC-LC0656215/2022	EPI_ISL_13074241
LC0656047	hCoV-19/USA/NC-CDC-LC0656047/2022	EPI_ISL_13074248
LC0656897	hCoV-19/USA/NJ-CDC-LC0656897/2022	EPI_ISL_13074243
LC0656082	hCoV-19/USA/NC-CDC-LC0656082/2022	EPI_ISL_13074251
LC0655977	hCoV-19/USA/NC-CDC-LC0655977/2022	EPI_ISL_13074244
LC0656052	hCoV-19/USA/NC-CDC-LC0656052/2022	EPI_ISL_13074245
LC0656735	hCoV-19/USA/CA-CDC-LC0656735/2022	EPI_ISL_13074247
LC0656153	hCoV-19/USA/VA-CDC-LC0656153/2022	EPI_ISL_13074249
LC0656213	hCoV-19/USA/MD-CDC-LC0656213/2022	EPI_ISL_13074250
LC0656422	hCoV-19/USA/NC-CDC-LC0656422/2022	EPI_ISL_13074252
LC0656023	hCoV-19/USA/NC-CDC-LC0656023/2022	EPI_ISL_13074253
LC0656024	hCoV-19/USA/NC-CDC-LC0656024/2022	EPI_ISL_13074255
LC0656145	hCoV-19/USA/NC-CDC-LC0656145/2022	EPI_ISL_13074259
LC0656216	hCoV-19/USA/NC-CDC-LC0656216/2022	EPI_ISL_13074256
LC0656174	hCoV-19/USA/MD-CDC-LC0656174/2022	EPI_ISL_13074270
LC0656142	hCoV-19/USA/NC-CDC-LC0656142/2022	EPI_ISL_13074257
LC0656451	hCoV-19/USA/NC-CDC-LC0656451/2022	EPI_ISL_13074258
LC0658488	hCoV-19/USA/WA-CDC-LC0658488/2022	EPI_ISL_13074268
LC0656016	hCoV-19/USA/NC-CDC-LC0656016/2022	EPI_ISL_13074260
LC0656134	hCoV-19/USA/NC-CDC-LC0656134/2022	EPI_ISL_13074261
LC0656456	hCoV-19/USA/NC-CDC-LC0656456/2022	EPI_ISL_13074262
LC0656308	hCoV-19/USA/NC-CDC-LC0656308/2022	EPI_ISL_13074263
LC0656713	hCoV-19/USA/FL-CDC-LC0656713/2022	EPI_ISL_13074264
LC0655731	hCoV-19/USA/DC-CDC-LC0655731/2022	EPI_ISL_13074276
LC0656026	hCoV-19/USA/NC-CDC-LC0656026/2022	EPI_ISL_13074265
LC0656156	hCoV-19/USA/DC-CDC-LC0656156/2022	EPI_ISL_13074284
LC0656734	hCoV-19/USA/FL-CDC-LC0656734/2022	EPI_ISL_13074266
LC0656202	hCoV-19/USA/VA-CDC-LC0656202/2022	EPI_ISL_13074267
LC0656151	hCoV-19/USA/DC-CDC-LC0656151/2022	EPI_ISL_13074289
LC0655978	hCoV-19/USA/MD-CDC-LC0655978/2022	EPI_ISL_13074269
LC0656304	hCoV-19/USA/MD-CDC-LC0656304/2022	EPI_ISL_13074277
LC0656328	hCoV-19/USA/VA-CDC-LC0656328/2022	EPI_ISL_13074281
LC0655924	hCoV-19/USA/VA-CDC-LC0655924/2022	EPI_ISL_13074271
LC0658557	hCoV-19/USA/WA-CDC-LC0658557/2022	EPI_ISL_13074292
LC0656314	hCoV-19/USA/VA-CDC-LC0656314/2022	EPI_ISL_13074272
LC0655986	hCoV-19/USA/VA-CDC-LC0655986/2022	EPI_ISL_13074274
LC0656217	hCoV-19/USA/MD-CDC-LC0656217/2022	EPI_ISL_13074273
LC0656155	hCoV-19/USA/AZ-CDC-LC0656155/2022	EPI_ISL_13074280
LC0655899	hCoV-19/USA/VA-CDC-LC0655899/2022	EPI_ISL_13074275
LC0656285	hCoV-19/USA/DC-CDC-LC0656285/2022	EPI_ISL_13074278
LC0656154	hCoV-19/USA/MD-CDC-LC0656154/2022	EPI_ISL_13074279
LC0655927	hCoV-19/USA/DC-CDC-LC0655927/2022	EPI_ISL_13074282
LC0656148	hCoV-19/USA/DC-CDC-LC0656148/2022	EPI_ISL_13074283
LC0657417	hCoV-19/USA/FL-CDC-LC0657417/2022	EPI_ISL_13074337
LC0656149	hCoV-19/USA/DC-CDC-LC0656149/2022	EPI_ISL_13074285
LC0655902	hCoV-19/USA/DC-CDC-LC0655902/2022	EPI_ISL_13074286
LC0656157	hCoV-19/USA/DC-CDC-LC0656157/2022	EPI_ISL_13074288
LC0656020	hCoV-19/USA/VA-CDC-LC0656020/2022	EPI_ISL_13074291
LC0656286	hCoV-19/USA/DC-CDC-LC0656286/2022	EPI_ISL_13074287
LC0656158	hCoV-19/USA/DC-CDC-LC0656158/2022	EPI_ISL_13074290
LC0658492	hCoV-19/USA/WA-CDC-LC0658492/2022	EPI_ISL_13074293
LC0656888	hCoV-19/USA/NJ-CDC-LC0656888/2022	EPI_ISL_13074294
LC0656548	hCoV-19/USA/NJ-CDC-LC0656548/2022	EPI_ISL_13074299
LC0659234	hCoV-19/USA/AK-CDC-LC0659234/2022	EPI_ISL_13074331
LC0658491	hCoV-19/USA/WA-CDC-LC0658491/2022	EPI_ISL_13074295
LC0656040	hCoV-19/USA/NC-CDC-LC0656040/2022	EPI_ISL_13074296
LC0658994	hCoV-19/USA/CA-CDC-LC0658994/2022	EPI_ISL_13074300
LC0655148	hCoV-19/USA/NC-CDC-LC0655148/2022	EPI_ISL_13074297
LC0659699	hCoV-19/USA/WA-CDC-LC0659699/2022	EPI_ISL_13074332
LC0656032	hCoV-19/USA/NC-CDC-LC0656032/2022	EPI_ISL_13074298
LC0660304	hCoV-19/USA/MT-CDC-LC0660304/2022	EPI_ISL_13074343
LC0659232	hCoV-19/USA/AK-CDC-LC0659232/2022	EPI_ISL_13074330
LC0659700	hCoV-19/USA/WA-CDC-LC0659700/2022	EPI_ISL_13074333
LC0660128	hCoV-19/USA/OR-CDC-LC0660128/2022	EPI_ISL_13074334
LC0659694	hCoV-19/USA/WA-CDC-LC0659694/2022	EPI_ISL_13074346
LC0659685	hCoV-19/USA/OR-CDC-LC0659685/2022	EPI_ISL_13074335
LC0659682	hCoV-19/USA/OR-CDC-LC0659682/2022	EPI_ISL_13074336
LC0659686	hCoV-19/USA/OR-CDC-LC0659686/2022	EPI_ISL_13074338
LC0655446	hCoV-19/USA/MD-CDC-LC0655446/2022	EPI_ISL_13074342
LC0659684	hCoV-19/USA/MT-CDC-LC0659684/2022	EPI_ISL_13074339
LC0655504	hCoV-19/USA/MD-CDC-LC0655504/2022	EPI_ISL_13074340
LC0656538	hCoV-19/USA/NY-CDC-LC0656538/2022	EPI_ISL_13074341
LC0660277	hCoV-19/USA/WA-CDC-LC0660277/2022	EPI_ISL_13074344
LC0660308	hCoV-19/USA/MT-CDC-LC0660308/2022	EPI_ISL_13074350
LC0659003	hCoV-19/USA/CA-CDC-LC0659003/2022	EPI_ISL_13074357
LC0659683	hCoV-19/USA/WA-CDC-LC0659683/2022	EPI_ISL_13074345
LC0660299	hCoV-19/USA/OR-CDC-LC0660299/2022	EPI_ISL_13074352
LC0660157	hCoV-19/USA/WA-CDC-LC0660157/2022	EPI_ISL_13074347
LC0656098	hCoV-19/USA/NC-CDC-LC0656098/2022	EPI_ISL_13074360
LC0660285	hCoV-19/USA/WA-CDC-LC0660285/2022	EPI_ISL_13074348
LC0655456	hCoV-19/USA/VA-CDC-LC0655456/2022	EPI_ISL_13074358
LC0660159	hCoV-19/USA/WA-CDC-LC0660159/2022	EPI_ISL_13074349
LC0660126	hCoV-19/USA/WA-CDC-LC0660126/2022	EPI_ISL_13074351
LC0659009	hCoV-19/USA/CA-CDC-LC0659009/2022	EPI_ISL_13074356
LC0656265	hCoV-19/USA/VA-CDC-LC0656265/2022	EPI_ISL_13074366
LC0660142	hCoV-19/USA/WA-CDC-LC0660142/2022	EPI_ISL_13074353
LC0660281	hCoV-19/USA/OR-CDC-LC0660281/2022	EPI_ISL_13074354
LC0655076	hCoV-19/USA/VA-CDC-LC0655076/2022	EPI_ISL_13074355
LC0656455	hCoV-19/USA/NC-CDC-LC0656455/2022	EPI_ISL_13074363
LC0655904	hCoV-19/USA/NC-CDC-LC0655904/2022	EPI_ISL_13074359
LC0656063	hCoV-19/USA/VA-CDC-LC0656063/2022	EPI_ISL_13074370
LC0656094	hCoV-19/USA/NC-CDC-LC0656094/2022	EPI_ISL_13074361
LC0656017	hCoV-19/USA/NC-CDC-LC0656017/2022	EPI_ISL_13074375
LC0656084	hCoV-19/USA/NC-CDC-LC0656084/2022	EPI_ISL_13074362
LC0656271	hCoV-19/USA/VA-CDC-LC0656271/2022	EPI_ISL_13074369
LC0656332	hCoV-19/USA/NC-CDC-LC0656332/2022	EPI_ISL_13074364
LC0655900	hCoV-19/USA/VA-CDC-LC0655900/2022	EPI_ISL_13074372
LC0656030	hCoV-19/USA/NC-CDC-LC0656030/2022	EPI_ISL_13074365
LC0656099	hCoV-19/USA/VA-CDC-LC0656099/2022	EPI_ISL_13074374
LC0656274	hCoV-19/USA/VA-CDC-LC0656274/2022	EPI_ISL_13074367
LC0656272	hCoV-19/USA/VA-CDC-LC0656272/2022	EPI_ISL_13074368
LC0659282	hCoV-19/USA/CA-CDC-LC0659282/2022	EPI_ISL_13074378
LC0658780	hCoV-19/USA/CA-CDC-LC0658780/2022	EPI_ISL_13074379
LC0659000	hCoV-19/USA/CA-CDC-LC0659000/2022	EPI_ISL_13074380
LC0657300	hCoV-19/USA/FL-CDC-LC0657300/2022	EPI_ISL_13074386
LC0656144	hCoV-19/USA/VA-CDC-LC0656144/2022	EPI_ISL_13074373
LC0656547	hCoV-19/USA/NJ-CDC-LC0656547/2022	EPI_ISL_13074385
LC0655898	hCoV-19/USA/NC-CDC-LC0655898/2022	EPI_ISL_13074376
LC0655625	hCoV-19/USA/FL-CDC-LC0655625/2022	EPI_ISL_13074389
LC0662063	hCoV-19/USA/KY-CDC-LC0662063/2022	EPI_ISL_13074393
LC0656135	hCoV-19/USA/NC-CDC-LC0656135/2022	EPI_ISL_13074377
LC0662059	hCoV-19/USA/KY-CDC-LC0662059/2022	EPI_ISL_13074391
LC0657287	hCoV-19/USA/FL-CDC-LC0657287/2022	EPI_ISL_13074394
LC0658913	hCoV-19/USA/HI-CDC-LC0658913/2022	EPI_ISL_13074381
LC0658905	hCoV-19/USA/CA-CDC-LC0658905/2022	EPI_ISL_13074384
LC0658910	hCoV-19/USA/HI-CDC-LC0658910/2022	EPI_ISL_13074382
LC0658932	hCoV-19/USA/HI-CDC-LC0658932/2022	EPI_ISL_13074383
LC0657400	hCoV-19/USA/FL-CDC-LC0657400/2022	EPI_ISL_13074388
LC0657298	hCoV-19/USA/FL-CDC-LC0657298/2022	EPI_ISL_13074387
LC0662066	hCoV-19/USA/IN-CDC-LC0662066/2022	EPI_ISL_13074395
LC0661497	hCoV-19/USA/NY-CDC-LC0661497/2022	EPI_ISL_13074402
LC0655697	hCoV-19/USA/NC-CDC-LC0655697/2022	EPI_ISL_13074390
LC0661528	hCoV-19/USA/NY-CDC-LC0661528/2022	EPI_ISL_13074398
LC0661630	hCoV-19/USA/PA-CDC-LC0661630/2022	EPI_ISL_13074411
LC0657286	hCoV-19/USA/FL-CDC-LC0657286/2022	EPI_ISL_13074392
LC0657347	hCoV-19/USA/NJ-CDC-LC0657347/2022	EPI_ISL_13074401
LC0661498	hCoV-19/USA/NY-CDC-LC0661498/2022	EPI_ISL_13074404
LC0661939	hCoV-19/USA/MI-CDC-LC0661939/2022	EPI_ISL_13074396
LC0655088	hCoV-19/USA/VA-CDC-LC0655088/2022	EPI_ISL_13074405
LC0657427	hCoV-19/USA/FL-CDC-LC0657427/2022	EPI_ISL_13074397
LC0657349	hCoV-19/USA/NJ-CDC-LC0657349/2022	EPI_ISL_13074399
LC0657352	hCoV-19/USA/NJ-CDC-LC0657352/2022	EPI_ISL_13074400
LC0661913	hCoV-19/USA/MI-CDC-LC0661913/2022	EPI_ISL_13074403
LC0655648	hCoV-19/USA/VA-CDC-LC0655648/2022	EPI_ISL_13074409
LC0661469	hCoV-19/USA/NJ-CDC-LC0661469/2022	EPI_ISL_13074406
LC0657576	hCoV-19/USA/NY-CDC-LC0657576/2022	EPI_ISL_13074414
LC0661470	hCoV-19/USA/NY-CDC-LC0661470/2022	EPI_ISL_13074407
LC0661583	hCoV-19/USA/NY-CDC-LC0661583/2022	EPI_ISL_13074419
LC0661467	hCoV-19/USA/NY-CDC-LC0661467/2022	EPI_ISL_13074408
LC0657968	hCoV-19/USA/NY-CDC-LC0657968/2022	EPI_ISL_13074417
LC0662051	hCoV-19/USA/WV-CDC-LC0662051/2022	EPI_ISL_13074424
LC0661639	hCoV-19/USA/PA-CDC-LC0661639/2022	EPI_ISL_13074410
LC0657579	hCoV-19/USA/NY-CDC-LC0657579/2022	EPI_ISL_13074416
LC0661635	hCoV-19/USA/PA-CDC-LC0661635/2022	EPI_ISL_13074412
LC0655059	hCoV-19/USA/VA-CDC-LC0655059/2022	EPI_ISL_13074420
LC0661915	hCoV-19/USA/IN-CDC-LC0661915/2022	EPI_ISL_13074429
LC0661631	hCoV-19/USA/PA-CDC-LC0661631/2022	EPI_ISL_13074413
LC0661994	hCoV-19/USA/MI-CDC-LC0661994/2022	EPI_ISL_13074421
LC0662053	hCoV-19/USA/WV-CDC-LC0662053/2022	EPI_ISL_13074423
LC0657577	hCoV-19/USA/NY-CDC-LC0657577/2022	EPI_ISL_13074415
LC0661842	hCoV-19/USA/FL-CDC-LC0661842/2022	EPI_ISL_13074418
LC0661920	hCoV-19/USA/OH-CDC-LC0661920/2022	EPI_ISL_13074422
LC0662096	hCoV-19/USA/MI-CDC-LC0662096/2022	EPI_ISL_13074438
LC0661941	hCoV-19/USA/IL-CDC-LC0661941/2022	EPI_ISL_13074425
LC0662228	hCoV-19/USA/MD-CDC-LC0662228/2022	EPI_ISL_13074426
LC0655684	hCoV-19/USA/NC-CDC-LC0655684/2022	EPI_ISL_13074427
LC0662061	hCoV-19/USA/MI-CDC-LC0662061/2022	EPI_ISL_13074428
LC0662075	hCoV-19/USA/IN-CDC-LC0662075/2022	EPI_ISL_13074430
LC0662218	hCoV-19/USA/IN-CDC-LC0662218/2022	EPI_ISL_13074431
LC0662133	hCoV-19/USA/IN-CDC-LC0662133/2022	EPI_ISL_13074432
LC0662080	hCoV-19/USA/IN-CDC-LC0662080/2022	EPI_ISL_13074433
LC0657269	hCoV-19/USA/GA-CDC-LC0657269/2022	EPI_ISL_13074434
LC0662079	hCoV-19/USA/IN-CDC-LC0662079/2022	EPI_ISL_13074435
LC0662009	hCoV-19/USA/KY-CDC-LC0662009/2022	EPI_ISL_13074439
LC0662122	hCoV-19/USA/IN-CDC-LC0662122/2022	EPI_ISL_13074436
LC0661940	hCoV-19/USA/WV-CDC-LC0661940/2022	EPI_ISL_13074437
LC0661885	hCoV-19/USA/KY-CDC-LC0661885/2022	EPI_ISL_13074460
LC0662011	hCoV-19/USA/WV-CDC-LC0662011/2022	EPI_ISL_13074440
LC0657293	hCoV-19/USA/FL-CDC-LC0657293/2022	EPI_ISL_13074447
LC0662056	hCoV-19/USA/WV-CDC-LC0662056/2022	EPI_ISL_13074441
LC0661947	hCoV-19/USA/IL-CDC-LC0661947/2022	EPI_ISL_13074443
LC0661989	hCoV-19/USA/KY-CDC-LC0661989/2022	EPI_ISL_13074465
LC0657424	hCoV-19/USA/FL-CDC-LC0657424/2022	EPI_ISL_13074442
LC0662012	hCoV-19/USA/WV-CDC-LC0662012/2022	EPI_ISL_13074445
LC0662005	hCoV-19/USA/WV-CDC-LC0662005/2022	EPI_ISL_13074444
LC0662221	hCoV-19/USA/OH-CDC-LC0662221/2022	EPI_ISL_13074450
LC0662023	hCoV-19/USA/MI-CDC-LC0662023/2022	EPI_ISL_13074451
LC0662227	hCoV-19/USA/WV-CDC-LC0662227/2022	EPI_ISL_13074446
LC0662070	hCoV-19/USA/MI-CDC-LC0662070/2022	EPI_ISL_13074449
LC0661922	hCoV-19/USA/KY-CDC-LC0661922/2022	EPI_ISL_13074456
LC0662013	hCoV-19/USA/WV-CDC-LC0662013/2022	EPI_ISL_13074448
LC0662094	hCoV-19/USA/IN-CDC-LC0662094/2022	EPI_ISL_13074452
LC0662057	hCoV-19/USA/WV-CDC-LC0662057/2022	EPI_ISL_13074453
LC0661835	hCoV-19/USA/FL-CDC-LC0661835/2022	EPI_ISL_13074454
LC0661838	hCoV-19/USA/FL-CDC-LC0661838/2022	EPI_ISL_13074455
LC0661931	hCoV-19/USA/KY-CDC-LC0661931/2022	EPI_ISL_13074457
LC0661883	hCoV-19/USA/KY-CDC-LC0661883/2022	EPI_ISL_13074458
LC0661943	hCoV-19/USA/KY-CDC-LC0661943/2022	EPI_ISL_13074467
LC0661928	hCoV-19/USA/KY-CDC-LC0661928/2022	EPI_ISL_13074459
LC0662226	hCoV-19/USA/KY-CDC-LC0662226/2022	EPI_ISL_13074463
LC0662025	hCoV-19/USA/KY-CDC-LC0662025/2022	EPI_ISL_13074461
LC0661953	hCoV-19/USA/WV-CDC-LC0661953/2022	EPI_ISL_13074479
LC0662001	hCoV-19/USA/WV-CDC-LC0662001/2022	EPI_ISL_13074481
LC0661999	hCoV-19/USA/KY-CDC-LC0661999/2022	EPI_ISL_13074462
LC0661993	hCoV-19/USA/KY-CDC-LC0661993/2022	EPI_ISL_13074472
LC0661990	hCoV-19/USA/KY-CDC-LC0661990/2022	EPI_ISL_13074466
LC0662068	hCoV-19/USA/MI-CDC-LC0662068/2022	EPI_ISL_13074468
LC0662014	hCoV-19/USA/WV-CDC-LC0662014/2022	EPI_ISL_13074480
LC0661921	hCoV-19/USA/KY-CDC-LC0661921/2022	EPI_ISL_13074469
LC0661997	hCoV-19/USA/KY-CDC-LC0661997/2022	EPI_ISL_13074471
LC0662026	hCoV-19/USA/KY-CDC-LC0662026/2022	EPI_ISL_13074474
LC0662058	hCoV-19/USA/MI-CDC-LC0662058/2022	EPI_ISL_13074470
LC0662020	hCoV-19/USA/KY-CDC-LC0662020/2022	EPI_ISL_13074473
LC0662019	hCoV-19/USA/OH-CDC-LC0662019/2022	EPI_ISL_13074475
LC0661948	hCoV-19/USA/WV-CDC-LC0661948/2022	EPI_ISL_13074476
LC0662010	hCoV-19/USA/WV-CDC-LC0662010/2022	EPI_ISL_13074477
LC0661936	hCoV-19/USA/OH-CDC-LC0661936/2022	EPI_ISL_13074494
LC0662044	hCoV-19/USA/OH-CDC-LC0662044/2022	EPI_ISL_13074496
LC0662002	hCoV-19/USA/WV-CDC-LC0662002/2022	EPI_ISL_13074482
LC0661923	hCoV-19/USA/KY-CDC-LC0661923/2022	EPI_ISL_13074484
LC0662130	hCoV-19/USA/KY-CDC-LC0662130/2022	EPI_ISL_13074483
LC0662069	hCoV-19/USA/KY-CDC-LC0662069/2022	EPI_ISL_13074485
LC0662229	hCoV-19/USA/KY-CDC-LC0662229/2022	EPI_ISL_13074487
LC0661836	hCoV-19/USA/FL-CDC-LC0661836/2022	EPI_ISL_13074486
LC0661839	hCoV-19/USA/FL-CDC-LC0661839/2022	EPI_ISL_13074489
LC0662132	hCoV-19/USA/PA-CDC-LC0662132/2022	EPI_ISL_13074504
LC0661937	hCoV-19/USA/OH-CDC-LC0661937/2022	EPI_ISL_13074488
LC0661938	hCoV-19/USA/IN-CDC-LC0661938/2022	EPI_ISL_13074492
LC0661841	hCoV-19/USA/FL-CDC-LC0661841/2022	EPI_ISL_13074490
LC0662073	hCoV-19/USA/PA-CDC-LC0662073/2022	EPI_ISL_13074498
LC0662067	hCoV-19/USA/MI-CDC-LC0662067/2022	EPI_ISL_13074491
LC0661882	hCoV-19/USA/PA-CDC-LC0661882/2022	EPI_ISL_13074499
LC0662072	hCoV-19/USA/OH-CDC-LC0662072/2022	EPI_ISL_13074493
LC0662060	hCoV-19/USA/OH-CDC-LC0662060/2022	EPI_ISL_13074495
LC0662045	hCoV-19/USA/OH-CDC-LC0662045/2022	EPI_ISL_13074497
LC0661925	hCoV-19/USA/PA-CDC-LC0661925/2022	EPI_ISL_13074500
LC0661930	hCoV-19/USA/PA-CDC-LC0661930/2022	EPI_ISL_13074501
LC0661955	hCoV-19/USA/WV-CDC-LC0661955/2022	EPI_ISL_13074509
LC0661954	hCoV-19/USA/PA-CDC-LC0661954/2022	EPI_ISL_13074510
LC0662128	hCoV-19/USA/PA-CDC-LC0662128/2022	EPI_ISL_13074502
LC0655550	hCoV-19/USA/VA-CDC-LC0655550/2022	EPI_ISL_13074503
LC0661907	hCoV-19/USA/PA-CDC-LC0661907/2022	EPI_ISL_13074505
LC0662120	hCoV-19/USA/PA-CDC-LC0662120/2022	EPI_ISL_13074506
LC0661887	hCoV-19/USA/KY-CDC-LC0661887/2022	EPI_ISL_13074514
LC0657441	hCoV-19/USA/PA-CDC-LC0657441/2022	EPI_ISL_13074526
LC0661958	hCoV-19/USA/PA-CDC-LC0661958/2022	EPI_ISL_13074507
LC0654943	hCoV-19/USA/DC-CDC-LC0654943/2022	EPI_ISL_13074523
LC0655163	hCoV-19/USA/MD-CDC-LC0655163/2022	EPI_ISL_13074528
LC0654945	hCoV-19/USA/VA-CDC-LC0654945/2022	EPI_ISL_13074531
LC0661957	hCoV-19/USA/PA-CDC-LC0661957/2022	EPI_ISL_13074508
LC0662224	hCoV-19/USA/KY-CDC-LC0662224/2022	EPI_ISL_13074518
LC0661961	hCoV-19/USA/WV-CDC-LC0661961/2022	EPI_ISL_13074520
LC0661886	hCoV-19/USA/WV-CDC-LC0661886/2022	EPI_ISL_13074511
LC0662054	hCoV-19/USA/WV-CDC-LC0662054/2022	EPI_ISL_13074512
LC0662216	hCoV-19/USA/KY-CDC-LC0662216/2022	EPI_ISL_13074513
LC0655159	hCoV-19/USA/VA-CDC-LC0655159/2022	EPI_ISL_13074534
LC0662049	hCoV-19/USA/KY-CDC-LC0662049/2022	EPI_ISL_13074515
LC0661991	hCoV-19/USA/IN-CDC-LC0661991/2022	EPI_ISL_13074516
LC0661919	hCoV-19/USA/KY-CDC-LC0661919/2022	EPI_ISL_13074517
LC0661929	hCoV-19/USA/PA-CDC-LC0661929/2022	EPI_ISL_13074519
LC0655091	hCoV-19/USA/NC-CDC-LC0655091/2022	EPI_ISL_13074521
LC0662052	hCoV-19/USA/WV-CDC-LC0662052/2022	EPI_ISL_13074522
LC0655162	hCoV-19/USA/DC-CDC-LC0655162/2022	EPI_ISL_13074524
LC0655271	hCoV-19/USA/DC-CDC-LC0655271/2022	EPI_ISL_13074525
LC0655032	hCoV-19/USA/DC-CDC-LC0655032/2022	EPI_ISL_13074527
LC0655040	hCoV-19/USA/DC-CDC-LC0655040/2022	EPI_ISL_13074530
LC0655262	hCoV-19/USA/DC-CDC-LC0655262/2022	EPI_ISL_13074529
LC0655258	hCoV-19/USA/VA-CDC-LC0655258/2022	EPI_ISL_13074532
LC0657609	hCoV-19/USA/PA-CDC-LC0657609/2022	EPI_ISL_13074535
LC0655261	hCoV-19/USA/VA-CDC-LC0655261/2022	EPI_ISL_13074533
LC0655639	hCoV-19/USA/NC-CDC-LC0655639/2022	EPI_ISL_13074554
LC0656284	hCoV-19/USA/VA-CDC-LC0656284/2022	EPI_ISL_13074557
LC0654951	hCoV-19/USA/MD-CDC-LC0654951/2022	EPI_ISL_13074536
LC0655592	hCoV-19/USA/VA-CDC-LC0655592/2022	EPI_ISL_13074538
LC0654950	hCoV-19/USA/MD-CDC-LC0654950/2022	EPI_ISL_13074541
LC0657361	hCoV-19/USA/NJ-CDC-LC0657361/2022	EPI_ISL_13074559
LC0655008	hCoV-19/USA/NC-CDC-LC0655008/2022	EPI_ISL_13074537
LC0655165	hCoV-19/USA/MD-CDC-LC0655165/2022	EPI_ISL_13074539
LC0655273	hCoV-19/USA/VA-CDC-LC0655273/2022	EPI_ISL_13074540
LC0655567	hCoV-19/USA/VA-CDC-LC0655567/2022	EPI_ISL_13074542
LC0655290	hCoV-19/USA/MD-CDC-LC0655290/2022	EPI_ISL_13074544
LC0655691	hCoV-19/USA/VA-CDC-LC0655691/2022	EPI_ISL_13074553
LC0655631	hCoV-19/USA/NC-CDC-LC0655631/2022	EPI_ISL_13074560
LC0655643	hCoV-19/USA/MD-CDC-LC0655643/2022	EPI_ISL_13074545
LC0655164	hCoV-19/USA/VA-CDC-LC0655164/2022	EPI_ISL_13074546
LC0655010	hCoV-19/USA/VA-CDC-LC0655010/2022	EPI_ISL_13074547
LC0655094	hCoV-19/USA/DC-CDC-LC0655094/2022	EPI_ISL_13074549
LC0655542	hCoV-19/USA/DC-CDC-LC0655542/2022	EPI_ISL_13074548
LC0655683	hCoV-19/USA/DC-CDC-LC0655683/2022	EPI_ISL_13074550
LC0655519	hCoV-19/USA/DC-CDC-LC0655519/2022	EPI_ISL_13074551
LC0655103	hCoV-19/USA/VA-CDC-LC0655103/2022	EPI_ISL_13074552
LC0657485	hCoV-19/USA/NY-CDC-LC0657485/2022	EPI_ISL_13074555
LC0657388	hCoV-19/USA/AL-CDC-LC0657388/2022	EPI_ISL_13074567
LC0657387	hCoV-19/USA/FL-CDC-LC0657387/2022	EPI_ISL_13074556
LC0657416	hCoV-19/USA/FL-CDC-LC0657416/2022	EPI_ISL_13074558
LC0657515	hCoV-19/USA/NJ-CDC-LC0657515/2022	EPI_ISL_13074561
LC0657401	hCoV-19/USA/TN-CDC-LC0657401/2022	EPI_ISL_13074564
LC0655695	hCoV-19/USA/NC-CDC-LC0655695/2022	EPI_ISL_13074580
LC0657487	hCoV-19/USA/NJ-CDC-LC0657487/2022	EPI_ISL_13074562
LC0655622	hCoV-19/USA/NC-CDC-LC0655622/2022	EPI_ISL_13074570
LC0657375	hCoV-19/USA/AL-CDC-LC0657375/2022	EPI_ISL_13074563
LC0657297	hCoV-19/USA/TN-CDC-LC0657297/2022	EPI_ISL_13074565
LC0657402	hCoV-19/USA/AL-CDC-LC0657402/2022	EPI_ISL_13074566
LC0657362	hCoV-19/USA/NY-CDC-LC0657362/2022	EPI_ISL_13074584
LC0657365	hCoV-19/USA/FL-CDC-LC0657365/2022	EPI_ISL_13074568
LC0657371	hCoV-19/USA/FL-CDC-LC0657371/2022	EPI_ISL_13074569
LC0657368	hCoV-19/USA/FL-CDC-LC0657368/2022	EPI_ISL_13074571
LC0655038	hCoV-19/USA/NC-CDC-LC0655038/2022	EPI_ISL_13074588
LC0655086	hCoV-19/USA/NC-CDC-LC0655086/2022	EPI_ISL_13074599
LC0657372	hCoV-19/USA/FL-CDC-LC0657372/2022	EPI_ISL_13074572
LC0657367	hCoV-19/USA/FL-CDC-LC0657367/2022	EPI_ISL_13074573
LC0657285	hCoV-19/USA/FL-CDC-LC0657285/2022	EPI_ISL_13074575
LC0657366	hCoV-19/USA/FL-CDC-LC0657366/2022	EPI_ISL_13074574
LC0657296	hCoV-19/USA/FL-CDC-LC0657296/2022	EPI_ISL_13074576
LC0661926	hCoV-19/USA/IL-CDC-LC0661926/2022	EPI_ISL_13074591
LC0657412	hCoV-19/USA/FL-CDC-LC0657412/2022	EPI_ISL_13074577
LC0657411	hCoV-19/USA/FL-CDC-LC0657411/2022	EPI_ISL_13074578
LC0657410	hCoV-19/USA/FL-CDC-LC0657410/2022	EPI_ISL_13074579
LC0656511	hCoV-19/USA/CT-CDC-LC0656511/2022	EPI_ISL_13078999
LC0657423	hCoV-19/USA/FL-CDC-LC0657423/2022	EPI_ISL_13074581
LC0657407	hCoV-19/USA/FL-CDC-LC0657407/2022	EPI_ISL_13074582
LC0657616	hCoV-19/USA/NY-CDC-LC0657616/2022	EPI_ISL_13074583
LC0657506	hCoV-19/USA/NY-CDC-LC0657506/2022	EPI_ISL_13074585
LC0657370	hCoV-19/USA/FL-CDC-LC0657370/2022	EPI_ISL_13074586
LC0655160	hCoV-19/USA/VA-CDC-LC0655160/2022	EPI_ISL_13074587
LC0655275	hCoV-19/USA/NC-CDC-LC0655275/2022	EPI_ISL_13074589
LC0661932	hCoV-19/USA/IL-CDC-LC0661932/2022	EPI_ISL_13074590
LC0655640	hCoV-19/USA/NC-CDC-LC0655640/2022	EPI_ISL_13074592
LC0657947	hCoV-19/USA/NY-CDC-LC0657947/2022	EPI_ISL_13074608
LC0655574	hCoV-19/USA/SC-CDC-LC0655574/2022	EPI_ISL_13074593
LC0657473	hCoV-19/USA/NY-CDC-LC0657473/2022	EPI_ISL_13074594
LC0655041	hCoV-19/USA/NC-CDC-LC0655041/2022	EPI_ISL_13074595
LC0655082	hCoV-19/USA/NC-CDC-LC0655082/2022	EPI_ISL_13074596
LC0655042	hCoV-19/USA/NC-CDC-LC0655042/2022	EPI_ISL_13074597
LC0655194	hCoV-19/USA/SC-CDC-LC0655194/2022	EPI_ISL_13074598
LC0657320	hCoV-19/USA/NY-CDC-LC0657320/2022	EPI_ISL_13074600
LC0654939	hCoV-19/USA/NC-CDC-LC0654939/2022	EPI_ISL_13074601
LC0657327	hCoV-19/USA/NY-CDC-LC0657327/2022	EPI_ISL_13074602
LC0655647	hCoV-19/USA/NC-CDC-LC0655647/2022	EPI_ISL_13074617
LC0661916	hCoV-19/USA/IL-CDC-LC0661916/2022	EPI_ISL_13074603
LC0657618	hCoV-19/USA/NJ-CDC-LC0657618/2022	EPI_ISL_13074605
LC0655205	hCoV-19/USA/NC-CDC-LC0655205/2022	EPI_ISL_13074611
LC0657950	hCoV-19/USA/NY-CDC-LC0657950/2022	EPI_ISL_13074606
LC0662105	hCoV-19/USA/IL-CDC-LC0662105/2022	EPI_ISL_13074622
LC0657434	hCoV-19/USA/NY-CDC-LC0657434/2022	EPI_ISL_13074607
LC0657433	hCoV-19/USA/NY-CDC-LC0657433/2022	EPI_ISL_13074609
LC0662097	hCoV-19/USA/IL-CDC-LC0662097/2022	EPI_ISL_13074615
LC0655578	hCoV-19/USA/NC-CDC-LC0655578/2022	EPI_ISL_13074625
LC0661933	hCoV-19/USA/IL-CDC-LC0661933/2022	EPI_ISL_13074610
LC0662003	hCoV-19/USA/IL-CDC-LC0662003/2022	EPI_ISL_13074616
LC0662124	hCoV-19/USA/IL-CDC-LC0662124/2022	EPI_ISL_13074612
LC0655264	hCoV-19/USA/NC-CDC-LC0655264/2022	EPI_ISL_13074623
LC0655084	hCoV-19/USA/NC-CDC-LC0655084/2022	EPI_ISL_13074629
LC0661918	hCoV-19/USA/IL-CDC-LC0661918/2022	EPI_ISL_13074613
LC0655286	hCoV-19/USA/NC-CDC-LC0655286/2022	EPI_ISL_13074624
LC0662102	hCoV-19/USA/IL-CDC-LC0662102/2022	EPI_ISL_13074614
LC0662048	hCoV-19/USA/IL-CDC-LC0662048/2022	EPI_ISL_13074618
LC0657614	hCoV-19/USA/NY-CDC-LC0657614/2022	EPI_ISL_13074619
LC0662101	hCoV-19/USA/IL-CDC-LC0662101/2022	EPI_ISL_13074620
LC0662113	hCoV-19/USA/IN-CDC-LC0662113/2022	EPI_ISL_13074638
LC0662100	hCoV-19/USA/IL-CDC-LC0662100/2022	EPI_ISL_13074643
LC0662104	hCoV-19/USA/IL-CDC-LC0662104/2022	EPI_ISL_13074621
LC0662123	hCoV-19/USA/IL-CDC-LC0662123/2022	EPI_ISL_13074642
LC0661998	hCoV-19/USA/IN-CDC-LC0661998/2022	EPI_ISL_13074645
LC0655284	hCoV-19/USA/NC-CDC-LC0655284/2022	EPI_ISL_13074626
LC0657376	hCoV-19/USA/FL-CDC-LC0657376/2022	EPI_ISL_13074646
LC0655296	hCoV-19/USA/NC-CDC-LC0655296/2022	EPI_ISL_13074627
LC0655024	hCoV-19/USA/NC-CDC-LC0655024/2022	EPI_ISL_13074628
LC0655001	hCoV-19/USA/NC-CDC-LC0655001/2022	EPI_ISL_13074630
LC0655633	hCoV-19/USA/NC-CDC-LC0655633/2022	EPI_ISL_13074635
LC0655022	hCoV-19/USA/NC-CDC-LC0655022/2022	EPI_ISL_13074632
LC0655156	hCoV-19/USA/NC-CDC-LC0655156/2022	EPI_ISL_13074633
LC0655158	hCoV-19/USA/NC-CDC-LC0655158/2022	EPI_ISL_13074634
LC0654991	hCoV-19/USA/NC-CDC-LC0654991/2022	EPI_ISL_13074636
LC0655124	hCoV-19/USA/NC-CDC-LC0655124/2022	EPI_ISL_13074637
LC0662118	hCoV-19/USA/IN-CDC-LC0662118/2022	EPI_ISL_13074639
LC0662126	hCoV-19/USA/IL-CDC-LC0662126/2022	EPI_ISL_13074640
LC0662077	hCoV-19/USA/IL-CDC-LC0662077/2022	EPI_ISL_13074641
LC0662099	hCoV-19/USA/IL-CDC-LC0662099/2022	EPI_ISL_13074644
LC0656058	hCoV-19/USA/VA-CDC-LC0656058/2022	EPI_ISL_13074793
LC0662119	hCoV-19/USA/IN-CDC-LC0662119/2022	EPI_ISL_13074647
LC0661914	hCoV-19/USA/IN-CDC-LC0661914/2022	EPI_ISL_13074648
LC0662082	hCoV-19/USA/IN-CDC-LC0662082/2022	EPI_ISL_13074649
LC0662081	hCoV-19/USA/IN-CDC-LC0662081/2022	EPI_ISL_13074650
LC0658560	hCoV-19/USA/WA-CDC-LC0658560/2022	EPI_ISL_13074801
LC0658529	hCoV-19/USA/WA-CDC-LC0658529/2022	EPI_ISL_13074802
LC0662078	hCoV-19/USA/TX-CDC-LC0662078/2022	EPI_ISL_13074688
LC0658549	hCoV-19/USA/OR-CDC-LC0658549/2022	EPI_ISL_13074800
LC0662076	hCoV-19/USA/IN-CDC-LC0662076/2022	EPI_ISL_13074790
LC0662115	hCoV-19/USA/IN-CDC-LC0662115/2022	EPI_ISL_13074791
LC0662114	hCoV-19/USA/IN-CDC-LC0662114/2022	EPI_ISL_13074792
LC0658508	hCoV-19/USA/WA-CDC-LC0658508/2022	EPI_ISL_13074803
LC0656878	hCoV-19/USA/NJ-CDC-LC0656878/2022	EPI_ISL_13074811
LC0662225	hCoV-19/USA/KY-CDC-LC0662225/2022	EPI_ISL_13074794
LC0656198	hCoV-19/USA/DC-CDC-LC0656198/2022	EPI_ISL_13074795
LC0658526	hCoV-19/USA/WA-CDC-LC0658526/2022	EPI_ISL_13074805
LC0656785	hCoV-19/USA/NJ-CDC-LC0656785/2022	EPI_ISL_13074815
LC0658564	hCoV-19/USA/WA-CDC-LC0658564/2022	EPI_ISL_13074796
LC0658536	hCoV-19/USA/OR-CDC-LC0658536/2022	EPI_ISL_13074798
LC0658546	hCoV-19/USA/OR-CDC-LC0658546/2022	EPI_ISL_13074797
LC0656457	hCoV-19/USA/NC-CDC-LC0656457/2022	EPI_ISL_13074799
LC0656723	hCoV-19/USA/FL-CDC-LC0656723/2022	EPI_ISL_13074808
LC0660465	hCoV-19/USA/NC-CDC-LC0660465/2022	EPI_ISL_13074824
LC0660464	hCoV-19/USA/NY-CDC-LC0660464/2022	EPI_ISL_13074827
LC0656446	hCoV-19/USA/NC-CDC-LC0656446/2022	EPI_ISL_13074804
LC0662220	hCoV-19/USA/KY-CDC-LC0662220/2022	EPI_ISL_13074806
LC0656880	hCoV-19/USA/NY-CDC-LC0656880/2022	EPI_ISL_13074810
LC0656686	hCoV-19/USA/FL-CDC-LC0656686/2022	EPI_ISL_13074807
LC0656879	hCoV-19/USA/NJ-CDC-LC0656879/2022	EPI_ISL_13074809
LC0656881	hCoV-19/USA/NY-CDC-LC0656881/2022	EPI_ISL_13074812
LC0656784	hCoV-19/USA/PA-CDC-LC0656784/2022	EPI_ISL_13074813
LC0656846	hCoV-19/USA/PA-CDC-LC0656846/2022	EPI_ISL_13074814
LC0656287	hCoV-19/USA/VA-CDC-LC0656287/2022	EPI_ISL_13074816
LC0656808	hCoV-19/USA/NJ-CDC-LC0656808/2022	EPI_ISL_13074817
LC0658566	hCoV-19/USA/WA-CDC-LC0658566/2022	EPI_ISL_13074818
LC0658567	hCoV-19/USA/WA-CDC-LC0658567/2022	EPI_ISL_13074839
LC0656568	hCoV-19/USA/FL-CDC-LC0656568/2022	EPI_ISL_13074846
LC0660428	hCoV-19/USA/TX-CDC-LC0660428/2022	EPI_ISL_13074819
LC0655976	hCoV-19/USA/VA-CDC-LC0655976/2022	EPI_ISL_13074822
LC0661024	hCoV-19/USA/VA-CDC-LC0661024/2022	EPI_ISL_13074820
LC0658524	hCoV-19/USA/WA-CDC-LC0658524/2022	EPI_ISL_13074841
LC0656697	hCoV-19/USA/FL-CDC-LC0656697/2022	EPI_ISL_13074847
LC0656233	hCoV-19/USA/VA-CDC-LC0656233/2022	EPI_ISL_13074852
LC0660479	hCoV-19/USA/NC-CDC-LC0660479/2022	EPI_ISL_13074821
LC0660537	hCoV-19/USA/GA-CDC-LC0660537/2022	EPI_ISL_13074826
LC0660463	hCoV-19/USA/TX-CDC-LC0660463/2022	EPI_ISL_13074823
LC0659342	hCoV-19/USA/WA-CDC-LC0659342/2022	EPI_ISL_13074842
LC0656567	hCoV-19/USA/FL-CDC-LC0656567/2022	EPI_ISL_13074848
LC0656824	hCoV-19/USA/NJ-CDC-LC0656824/2022	EPI_ISL_13074853
LC0660799	hCoV-19/USA/NC-CDC-LC0660799/2022	EPI_ISL_13074828
LC0661005	hCoV-19/USA/MD-CDC-LC0661005/2022	EPI_ISL_13074831
LC0658558	hCoV-19/USA/OR-CDC-LC0658558/2022	EPI_ISL_13074834
LC0658511	hCoV-19/USA/WA-CDC-LC0658511/2022	EPI_ISL_13074838
LC0660666	hCoV-19/USA/MD-CDC-LC0660666/2022	EPI_ISL_13074829
LC0660810	hCoV-19/USA/MD-CDC-LC0660810/2022	EPI_ISL_13074832
LC0656221	hCoV-19/USA/VA-CDC-LC0656221/2022	EPI_ISL_13074850
LC0660363	hCoV-19/USA/VA-CDC-LC0660363/2022	EPI_ISL_13074830
LC0659344	hCoV-19/USA/WA-CDC-LC0659344/2022	EPI_ISL_13074833
LC0658568	hCoV-19/USA/OR-CDC-LC0658568/2022	EPI_ISL_13074835
LC0658565	hCoV-19/USA/OR-CDC-LC0658565/2022	EPI_ISL_13074836
LC0656448	hCoV-19/USA/NC-CDC-LC0656448/2022	EPI_ISL_13074837
LC0658528	hCoV-19/USA/WA-CDC-LC0658528/2022	EPI_ISL_13074840
LC0656847	hCoV-19/USA/NJ-CDC-LC0656847/2022	EPI_ISL_13074856
LC0660747	hCoV-19/USA/VA-CDC-LC0660747/2022	EPI_ISL_13074843
LC0656787	hCoV-19/USA/NJ-CDC-LC0656787/2022	EPI_ISL_13074845
LC0656802	hCoV-19/USA/NJ-CDC-LC0656802/2022	EPI_ISL_13074844
LC0655987	hCoV-19/USA/VA-CDC-LC0655987/2022	EPI_ISL_13074849
LC0656208	hCoV-19/USA/VA-CDC-LC0656208/2022	EPI_ISL_13074851
LC0656917	hCoV-19/USA/NJ-CDC-LC0656917/2022	EPI_ISL_13074854
LC0656877	hCoV-19/USA/NY-CDC-LC0656877/2022	EPI_ISL_13074863
LC0656922	hCoV-19/USA/NJ-CDC-LC0656922/2022	EPI_ISL_13074855
LC0656920	hCoV-19/USA/NJ-CDC-LC0656920/2022	EPI_ISL_13074864
LC0656696	hCoV-19/USA/AL-CDC-LC0656696/2022	EPI_ISL_13074867
LC0656848	hCoV-19/USA/NJ-CDC-LC0656848/2022	EPI_ISL_13074857
LC0656776	hCoV-19/USA/NJ-CDC-LC0656776/2022	EPI_ISL_13074957
LC0656869	hCoV-19/USA/NJ-CDC-LC0656869/2022	EPI_ISL_13074858
LC0656793	hCoV-19/USA/NY-CDC-LC0656793/2022	EPI_ISL_13074866
LC0656866	hCoV-19/USA/PA-CDC-LC0656866/2022	EPI_ISL_13075193
LC0656872	hCoV-19/USA/NJ-CDC-LC0656872/2022	EPI_ISL_13074859
LC0656873	hCoV-19/USA/NJ-CDC-LC0656873/2022	EPI_ISL_13074861
LC0656701	hCoV-19/USA/FL-CDC-LC0656701/2022	EPI_ISL_13075196
LC0656874	hCoV-19/USA/NJ-CDC-LC0656874/2022	EPI_ISL_13074860
LC0656914	hCoV-19/USA/NJ-CDC-LC0656914/2022	EPI_ISL_13074862
LC0656918	hCoV-19/USA/NJ-CDC-LC0656918/2022	EPI_ISL_13074865
LC0659409	hCoV-19/USA/CA-CDC-LC0659409/2022	EPI_ISL_13075314
LC0659374	hCoV-19/USA/CA-CDC-LC0659374/2022	EPI_ISL_13075326
LC0656783	hCoV-19/USA/NJ-CDC-LC0656783/2022	EPI_ISL_13074868
LC0656757	hCoV-19/USA/FL-CDC-LC0656757/2022	EPI_ISL_13075195
LC0655909	hCoV-19/USA/DC-CDC-LC0655909/2022	EPI_ISL_13075197
LC0656801	hCoV-19/USA/NJ-CDC-LC0656801/2022	EPI_ISL_13074869
LC0656775	hCoV-19/USA/NJ-CDC-LC0656775/2022	EPI_ISL_13074871
LC0656796	hCoV-19/USA/NJ-CDC-LC0656796/2022	EPI_ISL_13074870
LC0656805	hCoV-19/USA/NJ-CDC-LC0656805/2022	EPI_ISL_13075054
LC0656782	hCoV-19/USA/NJ-CDC-LC0656782/2022	EPI_ISL_13075150
LC0656822	hCoV-19/USA/PA-CDC-LC0656822/2022	EPI_ISL_13075194
LC0656871	hCoV-19/USA/NJ-CDC-LC0656871/2022	EPI_ISL_13075209
LC0656699	hCoV-19/USA/FL-CDC-LC0656699/2022	EPI_ISL_13075212
LC0656571	hCoV-19/USA/FL-CDC-LC0656571/2022	EPI_ISL_13075198
LC0656570	hCoV-19/USA/FL-CDC-LC0656570/2022	EPI_ISL_13075201
LC0656569	hCoV-19/USA/FL-CDC-LC0656569/2022	EPI_ISL_13075199
LC0656786	hCoV-19/USA/NJ-CDC-LC0656786/2022	EPI_ISL_13075205
LC0656794	hCoV-19/USA/NJ-CDC-LC0656794/2022	EPI_ISL_13075200
LC0656779	hCoV-19/USA/NJ-CDC-LC0656779/2022	EPI_ISL_13075206
LC0655846	hCoV-19/USA/NC-CDC-LC0655846/2022	EPI_ISL_13075208
LC0656572	hCoV-19/USA/FL-CDC-LC0656572/2022	EPI_ISL_13075202
LC0656573	hCoV-19/USA/FL-CDC-LC0656573/2022	EPI_ISL_13075203
LC0656792	hCoV-19/USA/NJ-CDC-LC0656792/2022	EPI_ISL_13075211
LC0661007	hCoV-19/USA/VA-CDC-LC0661007/2022	EPI_ISL_13075215
LC0655729	hCoV-19/USA/MD-CDC-LC0655729/2022	EPI_ISL_13075204
LC0656795	hCoV-19/USA/NJ-CDC-LC0656795/2022	EPI_ISL_13075210
LC0656778	hCoV-19/USA/NJ-CDC-LC0656778/2022	EPI_ISL_13075207
LC0660418	hCoV-19/USA/VA-CDC-LC0660418/2022	EPI_ISL_13075214
LC0660748	hCoV-19/USA/VA-CDC-LC0660748/2022	EPI_ISL_13075213
LC0660957	hCoV-19/USA/VA-CDC-LC0660957/2022	EPI_ISL_13075248
LC0660542	hCoV-19/USA/DC-CDC-LC0660542/2022	EPI_ISL_13075252
LC0660961	hCoV-19/USA/MD-CDC-LC0660961/2022	EPI_ISL_13075245
LC0660620	hCoV-19/USA/VA-CDC-LC0660620/2022	EPI_ISL_13075246
LC0660535	hCoV-19/USA/DC-CDC-LC0660535/2022	EPI_ISL_13075247
LC0660518	hCoV-19/USA/DC-CDC-LC0660518/2022	EPI_ISL_13075249
LC0660734	hCoV-19/USA/DC-CDC-LC0660734/2022	EPI_ISL_13075250
LC0660843	hCoV-19/USA/VA-CDC-LC0660843/2022	EPI_ISL_13075258
LC0660523	hCoV-19/USA/VA-CDC-LC0660523/2022	EPI_ISL_13075268
LC0660543	hCoV-19/USA/DC-CDC-LC0660543/2022	EPI_ISL_13075251
LC0660450	hCoV-19/USA/NC-CDC-LC0660450/2022	EPI_ISL_13075253
LC0660738	hCoV-19/USA/VA-CDC-LC0660738/2022	EPI_ISL_13075262
LC0660588	hCoV-19/USA/NC-CDC-LC0660588/2022	EPI_ISL_13075254
LC0660621	hCoV-19/USA/MD-CDC-LC0660621/2022	EPI_ISL_13075257
LC0660951	hCoV-19/USA/MA-CDC-LC0660951/2022	EPI_ISL_13075255
LC0660651	hCoV-19/USA/NC-CDC-LC0660651/2022	EPI_ISL_13075256
LC0660449	hCoV-19/USA/VA-CDC-LC0660449/2022	EPI_ISL_13075259
LC0660652	hCoV-19/USA/NC-CDC-LC0660652/2022	EPI_ISL_13075276
LC0660736	hCoV-19/USA/VA-CDC-LC0660736/2022	EPI_ISL_13075260
LC0660735	hCoV-19/USA/VA-CDC-LC0660735/2022	EPI_ISL_13075261
LC0660918	hCoV-19/USA/VA-CDC-LC0660918/2022	EPI_ISL_13075263
LC0660541	hCoV-19/USA/VA-CDC-LC0660541/2022	EPI_ISL_13075264
LC0660376	hCoV-19/USA/SC-CDC-LC0660376/2022	EPI_ISL_13075282
LC0660609	hCoV-19/USA/NC-CDC-LC0660609/2022	EPI_ISL_13075284
LC0660539	hCoV-19/USA/VA-CDC-LC0660539/2022	EPI_ISL_13075265
LC0660530	hCoV-19/USA/DC-CDC-LC0660530/2022	EPI_ISL_13075269
LC0660546	hCoV-19/USA/VA-CDC-LC0660546/2022	EPI_ISL_13075266
LC0660457	hCoV-19/USA/NC-CDC-LC0660457/2022	EPI_ISL_13075283
LC0659447	hCoV-19/USA/OR-CDC-LC0659447/2022	EPI_ISL_13075290
LC0660653	hCoV-19/USA/NC-CDC-LC0660653/2022	EPI_ISL_13075267
LC0660514	hCoV-19/USA/DC-CDC-LC0660514/2022	EPI_ISL_13075270
LC0660608	hCoV-19/USA/NC-CDC-LC0660608/2022	EPI_ISL_13075285
LC0656398	hCoV-19/USA/MD-CDC-LC0656398/2022	EPI_ISL_13075271
LC0660622	hCoV-19/USA/NC-CDC-LC0660622/2022	EPI_ISL_13075286
LC0660613	hCoV-19/USA/MD-CDC-LC0660613/2022	EPI_ISL_13075297
LC0660582	hCoV-19/USA/MD-CDC-LC0660582/2022	EPI_ISL_13075305
LC0660547	hCoV-19/USA/SC-CDC-LC0660547/2022	EPI_ISL_13075272
LC0660586	hCoV-19/USA/NC-CDC-LC0660586/2022	EPI_ISL_13075279
LC0660645	hCoV-19/USA/DC-CDC-LC0660645/2022	EPI_ISL_13075287
LC0660515	hCoV-19/USA/NC-CDC-LC0660515/2022	EPI_ISL_13075273
LC0660516	hCoV-19/USA/NC-CDC-LC0660516/2022	EPI_ISL_13075274
LC0660737	hCoV-19/USA/VA-CDC-LC0660737/2022	EPI_ISL_13075281
LC0660524	hCoV-19/USA/NC-CDC-LC0660524/2022	EPI_ISL_13075275
LC0660655	hCoV-19/USA/NC-CDC-LC0660655/2022	EPI_ISL_13075277
LC0660647	hCoV-19/USA/NC-CDC-LC0660647/2022	EPI_ISL_13075278
LC0660459	hCoV-19/USA/DC-CDC-LC0660459/2022	EPI_ISL_13075280
LC0660656	hCoV-19/USA/DC-CDC-LC0660656/2022	EPI_ISL_13075288
LC0660955	hCoV-19/USA/MD-CDC-LC0660955/2022	EPI_ISL_13075299
LC0660573	hCoV-19/USA/MD-CDC-LC0660573/2022	EPI_ISL_13075289
LC0660566	hCoV-19/USA/MD-CDC-LC0660566/2022	EPI_ISL_13075306
LC0659401	hCoV-19/USA/CA-CDC-LC0659401/2022	EPI_ISL_13075312
LC0660520	hCoV-19/USA/VA-CDC-LC0660520/2022	EPI_ISL_13075291
LC0660456	hCoV-19/USA/MD-CDC-LC0660456/2022	EPI_ISL_13075301
LC0660522	hCoV-19/USA/VA-CDC-LC0660522/2022	EPI_ISL_13075292
LC0660587	hCoV-19/USA/SC-CDC-LC0660587/2022	EPI_ISL_13075293
LC0660953	hCoV-19/USA/VA-CDC-LC0660953/2022	EPI_ISL_13075294
LC0660959	hCoV-19/USA/VA-CDC-LC0660959/2022	EPI_ISL_13075295
LC0660612	hCoV-19/USA/MD-CDC-LC0660612/2022	EPI_ISL_13075307
LC0660990	hCoV-19/USA/MD-CDC-LC0660990/2022	EPI_ISL_13075316
LC0660962	hCoV-19/USA/VA-CDC-LC0660962/2022	EPI_ISL_13075296
LC0660954	hCoV-19/USA/MD-CDC-LC0660954/2022	EPI_ISL_13075300
LC0660607	hCoV-19/USA/MD-CDC-LC0660607/2022	EPI_ISL_13075298
LC0659408	hCoV-19/USA/CA-CDC-LC0659408/2022	EPI_ISL_13075311
LC0659136	hCoV-19/USA/CA-CDC-LC0659136/2022	EPI_ISL_13075317
LC0660568	hCoV-19/USA/MD-CDC-LC0660568/2022	EPI_ISL_13075302
LC0658257	hCoV-19/USA/CA-CDC-LC0658257/2022	EPI_ISL_13075393
LC0660578	hCoV-19/USA/MD-CDC-LC0660578/2022	EPI_ISL_13075303
LC0659404	hCoV-19/USA/CA-CDC-LC0659404/2022	EPI_ISL_13075309
LC0660616	hCoV-19/USA/MD-CDC-LC0660616/2022	EPI_ISL_13075320
LC0660548	hCoV-19/USA/GA-CDC-LC0660548/2022	EPI_ISL_13075331
LC0660569	hCoV-19/USA/MD-CDC-LC0660569/2022	EPI_ISL_13075304
LC0659402	hCoV-19/USA/CA-CDC-LC0659402/2022	EPI_ISL_13075315
LC0660461	hCoV-19/USA/NC-CDC-LC0660461/2022	EPI_ISL_13075330
LC0656292	hCoV-19/USA/MD-CDC-LC0656292/2022	EPI_ISL_13075341
LC0660567	hCoV-19/USA/MD-CDC-LC0660567/2022	EPI_ISL_13075308
LC0659406	hCoV-19/USA/CA-CDC-LC0659406/2022	EPI_ISL_13075310
LC0659398	hCoV-19/USA/NY-CDC-LC0659398/2022	EPI_ISL_13075313
LC0660952	hCoV-19/USA/VA-CDC-LC0660952/2022	EPI_ISL_13075325
LC0660999	hCoV-19/USA/CA-CDC-LC0660999/2022	EPI_ISL_13075318
LC0660540	hCoV-19/USA/VA-CDC-LC0660540/2022	EPI_ISL_13075324
LC0659337	hCoV-19/USA/AK-CDC-LC0659337/2022	EPI_ISL_13075319
LC0660920	hCoV-19/USA/MD-CDC-LC0660920/2022	EPI_ISL_13075321
LC0660921	hCoV-19/USA/MD-CDC-LC0660921/2022	EPI_ISL_13075322
LC0655946	hCoV-19/USA/VA-CDC-LC0655946/2022	EPI_ISL_13075336
LC0655738	hCoV-19/USA/NC-CDC-LC0655738/2022	EPI_ISL_13075344
LC0660545	hCoV-19/USA/VA-CDC-LC0660545/2022	EPI_ISL_13075323
LC0660849	hCoV-19/USA/NC-CDC-LC0660849/2022	EPI_ISL_13075327
LC0660657	hCoV-19/USA/NC-CDC-LC0660657/2022	EPI_ISL_13075329
LC0660648	hCoV-19/USA/NC-CDC-LC0660648/2022	EPI_ISL_13075328
LC0656104	hCoV-19/USA/MD-CDC-LC0656104/2022	EPI_ISL_13075339
LC0660574	hCoV-19/USA/VA-CDC-LC0660574/2022	EPI_ISL_13075332
LC0660529	hCoV-19/USA/NC-CDC-LC0660529/2022	EPI_ISL_13075333
LC0655973	hCoV-19/USA/MD-CDC-LC0655973/2022	EPI_ISL_13075340
LC0660527	hCoV-19/USA/VA-CDC-LC0660527/2022	EPI_ISL_13075334
LC0660848	hCoV-19/USA/VA-CDC-LC0660848/2022	EPI_ISL_13075335
LC0659414	hCoV-19/USA/CA-CDC-LC0659414/2022	EPI_ISL_13075337
LC0656687	hCoV-19/USA/GA-CDC-LC0656687/2022	EPI_ISL_13075347
LC0656209	hCoV-19/USA/NC-CDC-LC0656209/2022	EPI_ISL_13075385
LC0656162	hCoV-19/USA/MD-CDC-LC0656162/2022	EPI_ISL_13075342
LC0655737	hCoV-19/USA/NC-CDC-LC0655737/2022	EPI_ISL_13075343
LC0656138	hCoV-19/USA/NC-CDC-LC0656138/2022	EPI_ISL_13075345
LC0656727	hCoV-19/USA/GA-CDC-LC0656727/2022	EPI_ISL_13075346
LC0656695	hCoV-19/USA/AL-CDC-LC0656695/2022	EPI_ISL_13075349
LC0656916	hCoV-19/USA/NJ-CDC-LC0656916/2022	EPI_ISL_13075348
LC0656237	hCoV-19/USA/NC-CDC-LC0656237/2022	EPI_ISL_13075387
LC0655992	hCoV-19/USA/NC-CDC-LC0655992/2022	EPI_ISL_13075402
LC0656091	hCoV-19/USA/VA-CDC-LC0656091/2022	EPI_ISL_13075350
LC0656204	hCoV-19/USA/NC-CDC-LC0656204/2022	EPI_ISL_13075353
LC0656214	hCoV-19/USA/NC-CDC-LC0656214/2022	EPI_ISL_13075351
LC0656220	hCoV-19/USA/NC-CDC-LC0656220/2022	EPI_ISL_13075386
LC0656203	hCoV-19/USA/NC-CDC-LC0656203/2022	EPI_ISL_13075352
LC0656044	hCoV-19/USA/NC-CDC-LC0656044/2022	EPI_ISL_13075389
LC0656096	hCoV-19/USA/NC-CDC-LC0656096/2022	EPI_ISL_13075354
LC0656212	hCoV-19/USA/NC-CDC-LC0656212/2022	EPI_ISL_13075395
LC0656464	hCoV-19/USA/NC-CDC-LC0656464/2022	EPI_ISL_13075399
LC0656311	hCoV-19/USA/NC-CDC-LC0656311/2022	EPI_ISL_13075384
LC0656035	hCoV-19/USA/NC-CDC-LC0656035/2022	EPI_ISL_13075390
LC0656201	hCoV-19/USA/MD-CDC-LC0656201/2022	EPI_ISL_13075396
LC0656276	hCoV-19/USA/VA-CDC-LC0656276/2022	EPI_ISL_13075398
LC0656034	hCoV-19/USA/NC-CDC-LC0656034/2022	EPI_ISL_13075388
LC0656447	hCoV-19/USA/NC-CDC-LC0656447/2022	EPI_ISL_13075391
LC0655991	hCoV-19/USA/NC-CDC-LC0655991/2022	EPI_ISL_13075401
LC0657235	hCoV-19/USA/PA-CDC-LC0657235/2022	EPI_ISL_13075392
LC0656825	hCoV-19/USA/NJ-CDC-LC0656825/2022	EPI_ISL_13075394
LC0658648	hCoV-19/USA/WA-CDC-LC0658648/2022	EPI_ISL_13075397
LC0656460	hCoV-19/USA/GA-CDC-LC0656460/2022	EPI_ISL_13075400
LC0656458	hCoV-19/USA/NY-CDC-LC0656458/2022	EPI_ISL_13075403
LC0656087	hCoV-19/USA/VA-CDC-LC0656087/2022	EPI_ISL_13075438
LC0656988	hCoV-19/USA/MD-CDC-LC0656988/2022	EPI_ISL_13079000
LC0656970	hCoV-19/USA/NC-CDC-LC0656970/2022	EPI_ISL_13079006
LC0656269	hCoV-19/USA/VA-CDC-LC0656269/2022	EPI_ISL_13075573
LC0656864	hCoV-19/USA/NJ-CDC-LC0656864/2022	EPI_ISL_13075610
LC0659223	hCoV-19/USA/AK-CDC-LC0659223/2022	EPI_ISL_13075605
LC0656088	hCoV-19/USA/VA-CDC-LC0656088/2022	EPI_ISL_13075608
LC0656100	hCoV-19/USA/VA-CDC-LC0656100/2022	EPI_ISL_13075614
LC0656381	hCoV-19/USA/NY-CDC-LC0656381/2022	EPI_ISL_13075616
LC0656107	hCoV-19/USA/VA-CDC-LC0656107/2022	EPI_ISL_13075606
LC0656090	hCoV-19/USA/VA-CDC-LC0656090/2022	EPI_ISL_13075607
LC0656102	hCoV-19/USA/VA-CDC-LC0656102/2022	EPI_ISL_13075609
LC0656264	hCoV-19/USA/VA-CDC-LC0656264/2022	EPI_ISL_13075615
LC0655872	hCoV-19/USA/VA-CDC-LC0655872/2022	EPI_ISL_13075611
LC0658506	hCoV-19/USA/WA-CDC-LC0658506/2022	EPI_ISL_13075626
LC0656919	hCoV-19/USA/NY-CDC-LC0656919/2022	EPI_ISL_13075627
LC0656402	hCoV-19/USA/MD-CDC-LC0656402/2022	EPI_ISL_13075641
LC0656103	hCoV-19/USA/VA-CDC-LC0656103/2022	EPI_ISL_13075612
LC0658518	hCoV-19/USA/WA-CDC-LC0658518/2022	EPI_ISL_13075629
LC0656827	hCoV-19/USA/NY-CDC-LC0656827/2022	EPI_ISL_13075613
LC0656333	hCoV-19/USA/VA-CDC-LC0656333/2022	EPI_ISL_13075617
LC0656725	hCoV-19/USA/GA-CDC-LC0656725/2022	EPI_ISL_13075620
LC0656232	hCoV-19/USA/NC-CDC-LC0656232/2022	EPI_ISL_13075618
LC0658509	hCoV-19/USA/WA-CDC-LC0658509/2022	EPI_ISL_13075619
LC0656828	hCoV-19/USA/NY-CDC-LC0656828/2022	EPI_ISL_13075621
LC0658540	hCoV-19/USA/WA-CDC-LC0658540/2022	EPI_ISL_13075622
LC0658525	hCoV-19/USA/WA-CDC-LC0658525/2022	EPI_ISL_13075625
LC0656320	hCoV-19/USA/NC-CDC-LC0656320/2022	EPI_ISL_13075623
LC0656798	hCoV-19/USA/NY-CDC-LC0656798/2022	EPI_ISL_13075628
LC0658514	hCoV-19/USA/WA-CDC-LC0658514/2022	EPI_ISL_13075638
LC0655923	hCoV-19/USA/DC-CDC-LC0655923/2022	EPI_ISL_13075624
LC0658534	hCoV-19/USA/WA-CDC-LC0658534/2022	EPI_ISL_13075634
LC0656081	hCoV-19/USA/VA-CDC-LC0656081/2022	EPI_ISL_13075630
LC0658551	hCoV-19/USA/WA-CDC-LC0658551/2022	EPI_ISL_13075633
LC0658507	hCoV-19/USA/WA-CDC-LC0658507/2022	EPI_ISL_13075651
LC0658572	hCoV-19/USA/WA-CDC-LC0658572/2022	EPI_ISL_13075656
LC0658569	hCoV-19/USA/WA-CDC-LC0658569/2022	EPI_ISL_13075631
LC0658542	hCoV-19/USA/WA-CDC-LC0658542/2022	EPI_ISL_13075635
LC0658548	hCoV-19/USA/WA-CDC-LC0658548/2022	EPI_ISL_13075652
LC0656376	hCoV-19/USA/FL-CDC-LC0656376/2022	EPI_ISL_13075658
LC0658538	hCoV-19/USA/WA-CDC-LC0658538/2022	EPI_ISL_13075632
LC0658513	hCoV-19/USA/WA-CDC-LC0658513/2022	EPI_ISL_13075636
LC0655841	hCoV-19/USA/VA-CDC-LC0655841/2022	EPI_ISL_13075637
LC0658531	hCoV-19/USA/WA-CDC-LC0658531/2022	EPI_ISL_13075639
LC0656410	hCoV-19/USA/MD-CDC-LC0656410/2022	EPI_ISL_13075640
LC0658555	hCoV-19/USA/WA-CDC-LC0658555/2022	EPI_ISL_13075654
LC0656875	hCoV-19/USA/NY-CDC-LC0656875/2022	EPI_ISL_13075642
LC0658532	hCoV-19/USA/WA-CDC-LC0658532/2022	EPI_ISL_13075647
LC0658494	hCoV-19/USA/WA-CDC-LC0658494/2022	EPI_ISL_13075643
LC0658504	hCoV-19/USA/WA-CDC-LC0658504/2022	EPI_ISL_13075655
LC0655871	hCoV-19/USA/MD-CDC-LC0655871/2022	EPI_ISL_13075670
LC0658495	hCoV-19/USA/WA-CDC-LC0658495/2022	EPI_ISL_13075644
LC0658517	hCoV-19/USA/WA-CDC-LC0658517/2022	EPI_ISL_13075648
LC0658512	hCoV-19/USA/WA-CDC-LC0658512/2022	EPI_ISL_13075645
LC0658544	hCoV-19/USA/WA-CDC-LC0658544/2022	EPI_ISL_13075650
LC0658519	hCoV-19/USA/WA-CDC-LC0658519/2022	EPI_ISL_13075646
LC0658580	hCoV-19/USA/CA-CDC-LC0658580/2022	EPI_ISL_13075649
LC0658554	hCoV-19/USA/WA-CDC-LC0658554/2022	EPI_ISL_13075657
LC0656868	hCoV-19/USA/NJ-CDC-LC0656868/2022	EPI_ISL_13075653
LC0656466	hCoV-19/USA/TN-CDC-LC0656466/2022	EPI_ISL_13075659
LC0656298	hCoV-19/USA/DC-CDC-LC0656298/2022	EPI_ISL_13075663
LC0656022	hCoV-19/USA/VA-CDC-LC0656022/2022	EPI_ISL_13075681
LC0656876	hCoV-19/USA/NJ-CDC-LC0656876/2022	EPI_ISL_13075685
LC0656467	hCoV-19/USA/VA-CDC-LC0656467/2022	EPI_ISL_13075660
LC0656748	hCoV-19/USA/FL-CDC-LC0656748/2022	EPI_ISL_13075675
LC0656299	hCoV-19/USA/DC-CDC-LC0656299/2022	EPI_ISL_13075661
LC0656305	hCoV-19/USA/MD-CDC-LC0656305/2022	EPI_ISL_13075662
LC0656293	hCoV-19/USA/DC-CDC-LC0656293/2022	EPI_ISL_13075676
LC0656744	hCoV-19/USA/FL-CDC-LC0656744/2022	EPI_ISL_13075682
LC0656294	hCoV-19/USA/DC-CDC-LC0656294/2022	EPI_ISL_13075664
LC0656754	hCoV-19/USA/FL-CDC-LC0656754/2022	EPI_ISL_13075683
LC0656327	hCoV-19/USA/DC-CDC-LC0656327/2022	EPI_ISL_13075665
LC0656048	hCoV-19/USA/NC-CDC-LC0656048/2022	EPI_ISL_13075667
LC0656463	hCoV-19/USA/NY-CDC-LC0656463/2022	EPI_ISL_13075669
LC0656309	hCoV-19/USA/DC-CDC-LC0656309/2022	EPI_ISL_13075666
LC0656551	hCoV-19/USA/NY-CDC-LC0656551/2022	EPI_ISL_13075671
LC0656338	hCoV-19/USA/VA-CDC-LC0656338/2022	EPI_ISL_13075677
LC0656747	hCoV-19/USA/FL-CDC-LC0656747/2022	EPI_ISL_13075668
LC0656080	hCoV-19/USA/NC-CDC-LC0656080/2022	EPI_ISL_13075674
LC0656050	hCoV-19/USA/NC-CDC-LC0656050/2022	EPI_ISL_13075672
LC0656133	hCoV-19/USA/NC-CDC-LC0656133/2022	EPI_ISL_13075673
LC0655771	hCoV-19/USA/DC-CDC-LC0655771/2022	EPI_ISL_13075678
LC0656321	hCoV-19/USA/DC-CDC-LC0656321/2022	EPI_ISL_13075694
LC0656862	hCoV-19/USA/CT-CDC-LC0656862/2022	EPI_ISL_13075679
LC0656693	hCoV-19/USA/FL-CDC-LC0656693/2022	EPI_ISL_13075697
LC0656826	hCoV-19/USA/NJ-CDC-LC0656826/2022	EPI_ISL_13075684
LC0656268	hCoV-19/USA/NC-CDC-LC0656268/2022	EPI_ISL_13075686
LC0656753	hCoV-19/USA/FL-CDC-LC0656753/2022	EPI_ISL_13075687
LC0656389	hCoV-19/USA/NC-CDC-LC0656389/2022	EPI_ISL_13075707
LC0656698	hCoV-19/USA/TN-CDC-LC0656698/2022	EPI_ISL_13075688
LC0656752	hCoV-19/USA/FL-CDC-LC0656752/2022	EPI_ISL_13075689
LC0656390	hCoV-19/USA/NY-CDC-LC0656390/2022	EPI_ISL_13075710
LC0656310	hCoV-19/USA/VA-CDC-LC0656310/2022	EPI_ISL_13075690
LC0656295	hCoV-19/USA/DC-CDC-LC0656295/2022	EPI_ISL_13075691
LC0656861	hCoV-19/USA/NY-CDC-LC0656861/2022	EPI_ISL_13075712
LC0655974	hCoV-19/USA/DC-CDC-LC0655974/2022	EPI_ISL_13075692
LC0656302	hCoV-19/USA/DC-CDC-LC0656302/2022	EPI_ISL_13075693
LC0656702	hCoV-19/USA/GA-CDC-LC0656702/2022	EPI_ISL_13075695
LC0656692	hCoV-19/USA/FL-CDC-LC0656692/2022	EPI_ISL_13075696
LC0655840	hCoV-19/USA/VA-CDC-LC0655840/2022	EPI_ISL_13075702
LC0656283	hCoV-19/USA/VA-CDC-LC0656283/2022	EPI_ISL_13075698
LC0655767	hCoV-19/USA/VA-CDC-LC0655767/2022	EPI_ISL_13075700
LC0656388	hCoV-19/USA/FL-CDC-LC0656388/2022	EPI_ISL_13075705
LC0656273	hCoV-19/USA/NC-CDC-LC0656273/2022	EPI_ISL_13075727
LC0656730	hCoV-19/USA/FL-CDC-LC0656730/2022	EPI_ISL_13075701
LC0655773	hCoV-19/USA/VA-CDC-LC0655773/2022	EPI_ISL_13075703
LC0656717	hCoV-19/USA/FL-CDC-LC0656717/2022	EPI_ISL_13075708
LC0656106	hCoV-19/USA/VA-CDC-LC0656106/2022	EPI_ISL_13075704
LC0656729	hCoV-19/USA/FL-CDC-LC0656729/2022	EPI_ISL_13075706
LC0656689	hCoV-19/USA/FL-CDC-LC0656689/2022	EPI_ISL_13075709
LC0656386	hCoV-19/USA/NY-CDC-LC0656386/2022	EPI_ISL_13075711
LC0656105	hCoV-19/USA/VA-CDC-LC0656105/2022	EPI_ISL_13075713
LC0656164	hCoV-19/USA/MD-CDC-LC0656164/2022	EPI_ISL_13075716
LC0656378	hCoV-19/USA/TX-CDC-LC0656378/2022	EPI_ISL_13075715
LC0661510	hCoV-19/USA/NY-CDC-LC0661510/2022	EPI_ISL_13075735
LC0661581	hCoV-19/USA/CA-CDC-LC0661581/2022	EPI_ISL_13075739
LC0656041	hCoV-19/USA/NC-CDC-LC0656041/2022	EPI_ISL_13075717
LC0656691	hCoV-19/USA/FL-CDC-LC0656691/2022	EPI_ISL_13075718
LC0656136	hCoV-19/USA/NC-CDC-LC0656136/2022	EPI_ISL_13075719
LC0656163	hCoV-19/USA/MD-CDC-LC0656163/2022	EPI_ISL_13075720
LC0656139	hCoV-19/USA/NC-CDC-LC0656139/2022	EPI_ISL_13075722
LC0656031	hCoV-19/USA/NC-CDC-LC0656031/2022	EPI_ISL_13075725
LC0659209	hCoV-19/USA/OR-CDC-LC0659209/2022	EPI_ISL_13075750
LC0655870	hCoV-19/USA/VA-CDC-LC0655870/2022	EPI_ISL_13075721
LC0655757	hCoV-19/USA/NC-CDC-LC0655757/2022	EPI_ISL_13075723
LC0656690	hCoV-19/USA/FL-CDC-LC0656690/2022	EPI_ISL_13075724
LC0655754	hCoV-19/USA/UT-CDC-LC0655754/2022	EPI_ISL_13075726
LC0659455	hCoV-19/USA/OR-CDC-LC0659455/2022	EPI_ISL_13075753
LC0661491	hCoV-19/USA/NY-CDC-LC0661491/2022	EPI_ISL_13075755
LC0659538	hCoV-19/USA/OR-CDC-LC0659538/2022	EPI_ISL_13075756
LC0655746	hCoV-19/USA/VA-CDC-LC0655746/2022	EPI_ISL_13075728
LC0656465	hCoV-19/USA/NC-CDC-LC0656465/2022	EPI_ISL_13075730
LC0656205	hCoV-19/USA/MD-CDC-LC0656205/2022	EPI_ISL_13075729
LC0656644	hCoV-19/USA/CT-CDC-LC0656644/2022	EPI_ISL_13075731
LC0661511	hCoV-19/USA/NJ-CDC-LC0661511/2022	EPI_ISL_13075734
LC0661602	hCoV-19/USA/NY-CDC-LC0661602/2022	EPI_ISL_13075732
LC0661561	hCoV-19/USA/NY-CDC-LC0661561/2022	EPI_ISL_13075757
LC0659536	hCoV-19/USA/OR-CDC-LC0659536/2022	EPI_ISL_13075733
LC0661512	hCoV-19/USA/NY-CDC-LC0661512/2022	EPI_ISL_13075736
LC0661513	hCoV-19/USA/NY-CDC-LC0661513/2022	EPI_ISL_13075737
LC0661594	hCoV-19/USA/NY-CDC-LC0661594/2022	EPI_ISL_13075740
LC0659462	hCoV-19/USA/OR-CDC-LC0659462/2022	EPI_ISL_13075764
LC0661509	hCoV-19/USA/NY-CDC-LC0661509/2022	EPI_ISL_13075738
LC0661603	hCoV-19/USA/NY-CDC-LC0661603/2022	EPI_ISL_13075741
LC0661828	hCoV-19/USA/FL-CDC-LC0661828/2022	EPI_ISL_13075744
LC0659279	hCoV-19/USA/CA-CDC-LC0659279/2022	EPI_ISL_13075746
LC0659195	hCoV-19/USA/OR-CDC-LC0659195/2022	EPI_ISL_13075742
LC0659537	hCoV-19/USA/OR-CDC-LC0659537/2022	EPI_ISL_13075745
LC0659215	hCoV-19/USA/WA-CDC-LC0659215/2022	EPI_ISL_13075768
LC0659458	hCoV-19/USA/WA-CDC-LC0659458/2022	EPI_ISL_13075774
LC0659150	hCoV-19/USA/CA-CDC-LC0659150/2022	EPI_ISL_13075743
LC0659149	hCoV-19/USA/CA-CDC-LC0659149/2022	EPI_ISL_13075747
LC0659151	hCoV-19/USA/CA-CDC-LC0659151/2022	EPI_ISL_13075748
LC0659449	hCoV-19/USA/OR-CDC-LC0659449/2022	EPI_ISL_13075749
LC0659457	hCoV-19/USA/CA-CDC-LC0659457/2022	EPI_ISL_13075752
LC0659179	hCoV-19/USA/WA-CDC-LC0659179/2022	EPI_ISL_13075771
LC0662065	hCoV-19/USA/MI-CDC-LC0662065/2022	EPI_ISL_13075751
LC0659200	hCoV-19/USA/WA-CDC-LC0659200/2022	EPI_ISL_13075754
LC0659303	hCoV-19/USA/WA-CDC-LC0659303/2022	EPI_ISL_13075762
LC0659216	hCoV-19/USA/WA-CDC-LC0659216/2022	EPI_ISL_13075773
LC0659539	hCoV-19/USA/OR-CDC-LC0659539/2022	EPI_ISL_13075758
LC0659300	hCoV-19/USA/WA-CDC-LC0659300/2022	EPI_ISL_13075759
LC0659301	hCoV-19/USA/WA-CDC-LC0659301/2022	EPI_ISL_13075760
LC0659302	hCoV-19/USA/WA-CDC-LC0659302/2022	EPI_ISL_13075761
LC0659214	hCoV-19/USA/WA-CDC-LC0659214/2022	EPI_ISL_13075767
LC0659305	hCoV-19/USA/WA-CDC-LC0659305/2022	EPI_ISL_13075763
LC0659180	hCoV-19/USA/WA-CDC-LC0659180/2022	EPI_ISL_13075772
LC0659182	hCoV-19/USA/WA-CDC-LC0659182/2022	EPI_ISL_13075778
LC0659463	hCoV-19/USA/WA-CDC-LC0659463/2022	EPI_ISL_13075765
LC0659213	hCoV-19/USA/WA-CDC-LC0659213/2022	EPI_ISL_13075766
LC0659207	hCoV-19/USA/OR-CDC-LC0659207/2022	EPI_ISL_13075769
LC0659297	hCoV-19/USA/WA-CDC-LC0659297/2022	EPI_ISL_13075770
LC0659217	hCoV-19/USA/WA-CDC-LC0659217/2022	EPI_ISL_13075775
LC0659203	hCoV-19/USA/OR-CDC-LC0659203/2022	EPI_ISL_13075786
LC0661569	hCoV-19/USA/PA-CDC-LC0661569/2022	EPI_ISL_13075791
LC0659218	hCoV-19/USA/WA-CDC-LC0659218/2022	EPI_ISL_13075776
LC0659290	hCoV-19/USA/WA-CDC-LC0659290/2022	EPI_ISL_13075787
LC0659181	hCoV-19/USA/WA-CDC-LC0659181/2022	EPI_ISL_13075777
LC0659222	hCoV-19/USA/WA-CDC-LC0659222/2022	EPI_ISL_13075779
LC0659247	hCoV-19/USA/WA-CDC-LC0659247/2022	EPI_ISL_13075780
LC0661567	hCoV-19/USA/NJ-CDC-LC0661567/2022	EPI_ISL_13075790
LC0661176	hCoV-19/USA/NC-CDC-LC0661176/2022	EPI_ISL_13075793
LC0661570	hCoV-19/USA/NJ-CDC-LC0661570/2022	EPI_ISL_13075802
LC0659293	hCoV-19/USA/WA-CDC-LC0659293/2022	EPI_ISL_13075781
LC0659246	hCoV-19/USA/WA-CDC-LC0659246/2022	EPI_ISL_13075783
LC0661606	hCoV-19/USA/NJ-CDC-LC0661606/2022	EPI_ISL_13075794
LC0659188	hCoV-19/USA/WA-CDC-LC0659188/2022	EPI_ISL_13075782
LC0659292	hCoV-19/USA/WA-CDC-LC0659292/2022	EPI_ISL_13075784
LC0659291	hCoV-19/USA/WA-CDC-LC0659291/2022	EPI_ISL_13075785
LC0661644	hCoV-19/USA/NJ-CDC-LC0661644/2022	EPI_ISL_13075798
LC0659202	hCoV-19/USA/OR-CDC-LC0659202/2022	EPI_ISL_13075788
LC0661271	hCoV-19/USA/NY-CDC-LC0661271/2022	EPI_ISL_13075795
LC0661504	hCoV-19/USA/NJ-CDC-LC0661504/2022	EPI_ISL_13075803
LC0661585	hCoV-19/USA/NJ-CDC-LC0661585/2022	EPI_ISL_13075821
LC0659184	hCoV-19/USA/WA-CDC-LC0659184/2022	EPI_ISL_13075789
LC0661427	hCoV-19/USA/NY-CDC-LC0661427/2022	EPI_ISL_13075797
LC0661646	hCoV-19/USA/PA-CDC-LC0661646/2022	EPI_ISL_13075792
LC0661499	hCoV-19/USA/NJ-CDC-LC0661499/2022	EPI_ISL_13075801
LC0659185	hCoV-19/USA/WA-CDC-LC0659185/2022	EPI_ISL_13075817
LC0661589	hCoV-19/USA/NY-CDC-LC0661589/2022	EPI_ISL_13075796
LC0661643	hCoV-19/USA/NY-CDC-LC0661643/2022	EPI_ISL_13075800
LC0659190	hCoV-19/USA/OR-CDC-LC0659190/2022	EPI_ISL_13075807
LC0661533	hCoV-19/USA/NJ-CDC-LC0661533/2022	EPI_ISL_13075830
LC0661571	hCoV-19/USA/PA-CDC-LC0661571/2022	EPI_ISL_13075799
LC0659191	hCoV-19/USA/OR-CDC-LC0659191/2022	EPI_ISL_13075805
LC0661565	hCoV-19/USA/NJ-CDC-LC0661565/2022	EPI_ISL_13075808
LC0661566	hCoV-19/USA/CT-CDC-LC0661566/2022	EPI_ISL_13075834
LC0661425	hCoV-19/USA/PA-CDC-LC0661425/2022	EPI_ISL_13075804
LC0661419	hCoV-19/USA/NJ-CDC-LC0661419/2022	EPI_ISL_13075806
LC0659192	hCoV-19/USA/OR-CDC-LC0659192/2022	EPI_ISL_13075810
LC0661422	hCoV-19/USA/NY-CDC-LC0661422/2022	EPI_ISL_13075809
LC0659251	hCoV-19/USA/WA-CDC-LC0659251/2022	EPI_ISL_13075811
LC0659252	hCoV-19/USA/WA-CDC-LC0659252/2022	EPI_ISL_13075812
LC0659176	hCoV-19/USA/OR-CDC-LC0659176/2022	EPI_ISL_13075814
LC0659208	hCoV-19/USA/OR-CDC-LC0659208/2022	EPI_ISL_13075813
LC0659177	hCoV-19/USA/WA-CDC-LC0659177/2022	EPI_ISL_13075815
LC0659178	hCoV-19/USA/WA-CDC-LC0659178/2022	EPI_ISL_13075816
LC0661608	hCoV-19/USA/NJ-CDC-LC0661608/2022	EPI_ISL_13075820
LC0659210	hCoV-19/USA/OR-CDC-LC0659210/2022	EPI_ISL_13075818
LC0659187	hCoV-19/USA/WA-CDC-LC0659187/2022	EPI_ISL_13075819
LC0661502	hCoV-19/USA/NY-CDC-LC0661502/2022	EPI_ISL_13075822
LC0661507	hCoV-19/USA/NJ-CDC-LC0661507/2022	EPI_ISL_13075823
LC0661424	hCoV-19/USA/NJ-CDC-LC0661424/2022	EPI_ISL_13075827
LC0661560	hCoV-19/USA/NJ-CDC-LC0661560/2022	EPI_ISL_13075828
LC0661641	hCoV-19/USA/NJ-CDC-LC0661641/2022	EPI_ISL_13075824
LC0661460	hCoV-19/USA/NJ-CDC-LC0661460/2022	EPI_ISL_13075825
LC0661426	hCoV-19/USA/NJ-CDC-LC0661426/2022	EPI_ISL_13075826
LC0661526	hCoV-19/USA/NJ-CDC-LC0661526/2022	EPI_ISL_13075829
LC0659541	hCoV-19/USA/WA-CDC-LC0659541/2022	EPI_ISL_13075851
LC0661501	hCoV-19/USA/NJ-CDC-LC0661501/2022	EPI_ISL_13075831
LC0661503	hCoV-19/USA/NJ-CDC-LC0661503/2022	EPI_ISL_13075832
LC0661506	hCoV-19/USA/CT-CDC-LC0661506/2022	EPI_ISL_13075833
LC0661649	hCoV-19/USA/NJ-CDC-LC0661649/2022	EPI_ISL_13075852
LC0659174	hCoV-19/USA/WA-CDC-LC0659174/2022	EPI_ISL_13075863
LC0659219	hCoV-19/USA/WA-CDC-LC0659219/2022	EPI_ISL_13075870
LC0661572	hCoV-19/USA/PA-CDC-LC0661572/2022	EPI_ISL_13075835
LC0661647	hCoV-19/USA/NY-CDC-LC0661647/2022	EPI_ISL_13075836
LC0661505	hCoV-19/USA/NY-CDC-LC0661505/2022	EPI_ISL_13075844
LC0659296	hCoV-19/USA/OR-CDC-LC0659296/2022	EPI_ISL_13075838
LC0661500	hCoV-19/USA/NY-CDC-LC0661500/2022	EPI_ISL_13075841
LC0661456	hCoV-19/USA/NY-CDC-LC0661456/2022	EPI_ISL_13075839
LC0661586	hCoV-19/USA/NJ-CDC-LC0661586/2022	EPI_ISL_13075840
LC0661272	hCoV-19/USA/NY-CDC-LC0661272/2022	EPI_ISL_13075842
LC0659250	hCoV-19/USA/OR-CDC-LC0659250/2022	EPI_ISL_13075849
LC0661588	hCoV-19/USA/NY-CDC-LC0661588/2022	EPI_ISL_13075843
LC0661634	hCoV-19/USA/PA-CDC-LC0661634/2022	EPI_ISL_13075853
LC0659534	hCoV-19/USA/OR-CDC-LC0659534/2022	EPI_ISL_13075856
LC0661539	hCoV-19/USA/NJ-CDC-LC0661539/2022	EPI_ISL_13075845
LC0661591	hCoV-19/USA/NY-CDC-LC0661591/2022	EPI_ISL_13075864
LC0659197	hCoV-19/USA/OR-CDC-LC0659197/2022	EPI_ISL_13075846
LC0659211	hCoV-19/USA/OR-CDC-LC0659211/2022	EPI_ISL_13075847
LC0661648	hCoV-19/USA/NJ-CDC-LC0661648/2022	EPI_ISL_13075848
LC0656357	hCoV-19/USA/VA-CDC-LC0656357/2022	EPI_ISL_13077009
LC0656367	hCoV-19/USA/DC-CDC-LC0656367/2022	EPI_ISL_13077013
LC0659212	hCoV-19/USA/OR-CDC-LC0659212/2022	EPI_ISL_13075850
LC0661632	hCoV-19/USA/PA-CDC-LC0661632/2022	EPI_ISL_13075854
LC0659189	hCoV-19/USA/PA-CDC-LC0659189/2022	EPI_ISL_13075869
LC0661633	hCoV-19/USA/MA-CDC-LC0661633/2022	EPI_ISL_13075958
LC0659535	hCoV-19/USA/TX-CDC-LC0659535/2022	EPI_ISL_13075855
LC0659248	hCoV-19/USA/OR-CDC-LC0659248/2022	EPI_ISL_13075857
LC0659453	hCoV-19/USA/WA-CDC-LC0659453/2022	EPI_ISL_13075859
LC0661564	hCoV-19/USA/MD-CDC-LC0661564/2022	EPI_ISL_13075860
LC0661592	hCoV-19/USA/NY-CDC-LC0661592/2022	EPI_ISL_13075960
LC0661638	hCoV-19/USA/DE-CDC-LC0661638/2022	EPI_ISL_13075858
LC0661458	hCoV-19/USA/CT-CDC-LC0661458/2022	EPI_ISL_13075911
LC0658978	hCoV-19/USA/CA-CDC-LC0658978/2022	EPI_ISL_13075973
LC0658917	hCoV-19/USA/HI-CDC-LC0658917/2022	EPI_ISL_13075977
LC0661423	hCoV-19/USA/DE-CDC-LC0661423/2022	EPI_ISL_13075861
LC0659452	hCoV-19/USA/WA-CDC-LC0659452/2022	EPI_ISL_13075862
LC0661562	hCoV-19/USA/NJ-CDC-LC0661562/2022	EPI_ISL_13075865
LC0659183	hCoV-19/USA/WA-CDC-LC0659183/2022	EPI_ISL_13075866
LC0661559	hCoV-19/USA/NJ-CDC-LC0661559/2022	EPI_ISL_13075868
LC0659157	hCoV-19/USA/CA-CDC-LC0659157/2022	EPI_ISL_13075966
LC0661636	hCoV-19/USA/NJ-CDC-LC0661636/2022	EPI_ISL_13075867
LC0658876	hCoV-19/USA/CA-CDC-LC0658876/2022	EPI_ISL_13075964
LC0658786	hCoV-19/USA/CA-CDC-LC0658786/2022	EPI_ISL_13075968
LC0659201	hCoV-19/USA/WA-CDC-LC0659201/2022	EPI_ISL_13075871
LC0659540	hCoV-19/USA/OR-CDC-LC0659540/2022	EPI_ISL_13075963
LC0659432	hCoV-19/USA/CA-CDC-LC0659432/2022	EPI_ISL_13075976
LC0659006	hCoV-19/USA/CA-CDC-LC0659006/2022	EPI_ISL_13075984
LC0661459	hCoV-19/USA/CT-CDC-LC0661459/2022	EPI_ISL_13075957
LC0659327	hCoV-19/USA/WA-CDC-LC0659327/2022	EPI_ISL_13075965
LC0658930	hCoV-19/USA/HI-CDC-LC0658930/2022	EPI_ISL_13075978
LC0660235	hCoV-19/USA/WA-CDC-LC0660235/2022	EPI_ISL_13075989
LC0661590	hCoV-19/USA/NY-CDC-LC0661590/2022	EPI_ISL_13075961
LC0659051	hCoV-19/USA/CA-CDC-LC0659051/2022	EPI_ISL_13075975
LC0660226	hCoV-19/USA/WA-CDC-LC0660226/2022	EPI_ISL_13075993
LC0659454	hCoV-19/USA/WA-CDC-LC0659454/2022	EPI_ISL_13075962
LC0658782	hCoV-19/USA/CA-CDC-LC0658782/2022	EPI_ISL_13075967
LC0658977	hCoV-19/USA/CA-CDC-LC0658977/2022	EPI_ISL_13075972
LC0658926	hCoV-19/USA/HI-CDC-LC0658926/2022	EPI_ISL_13075981
LC0658785	hCoV-19/USA/CA-CDC-LC0658785/2022	EPI_ISL_13075969
LC0659435	hCoV-19/USA/CA-CDC-LC0659435/2022	EPI_ISL_13075974
LC0658924	hCoV-19/USA/HI-CDC-LC0658924/2022	EPI_ISL_13075980
LC0658789	hCoV-19/USA/CA-CDC-LC0658789/2022	EPI_ISL_13075970
LC0658919	hCoV-19/USA/HI-CDC-LC0658919/2022	EPI_ISL_13075985
LC0659732	hCoV-19/USA/WA-CDC-LC0659732/2022	EPI_ISL_13075992
LC0659054	hCoV-19/USA/CA-CDC-LC0659054/2022	EPI_ISL_13075997
LC0658975	hCoV-19/USA/CA-CDC-LC0658975/2022	EPI_ISL_13075971
LC0658920	hCoV-19/USA/HI-CDC-LC0658920/2022	EPI_ISL_13075979
LC0658916	hCoV-19/USA/HI-CDC-LC0658916/2022	EPI_ISL_13075982
LC0659049	hCoV-19/USA/CA-CDC-LC0659049/2022	EPI_ISL_13075987
LC0659020	hCoV-19/USA/CA-CDC-LC0659020/2022	EPI_ISL_13076005
LC0658915	hCoV-19/USA/CA-CDC-LC0658915/2022	EPI_ISL_13075983
LC0660243	hCoV-19/USA/OR-CDC-LC0660243/2022	EPI_ISL_13075995
LC0659431	hCoV-19/USA/CA-CDC-LC0659431/2022	EPI_ISL_13075986
LC0660276	hCoV-19/USA/WA-CDC-LC0660276/2022	EPI_ISL_13076000
LC0659048	hCoV-19/USA/CA-CDC-LC0659048/2022	EPI_ISL_13075988
LC0659927	hCoV-19/USA/WA-CDC-LC0659927/2022	EPI_ISL_13075998
LC0659007	hCoV-19/USA/CA-CDC-LC0659007/2022	EPI_ISL_13076010
LC0659702	hCoV-19/USA/WA-CDC-LC0659702/2022	EPI_ISL_13075990
LC0659929	hCoV-19/USA/WA-CDC-LC0659929/2022	EPI_ISL_13075999
LC0659148	hCoV-19/USA/CA-CDC-LC0659148/2022	EPI_ISL_13076062
LC0659267	hCoV-19/USA/CA-CDC-LC0659267/2022	EPI_ISL_13076064
LC0659715	hCoV-19/USA/WA-CDC-LC0659715/2022	EPI_ISL_13075991
LC0659711	hCoV-19/USA/WA-CDC-LC0659711/2022	EPI_ISL_13075994
LC0659930	hCoV-19/USA/WA-CDC-LC0659930/2022	EPI_ISL_13075996
LC0659159	hCoV-19/USA/ID-CDC-LC0659159/2022	EPI_ISL_13076001
LC0658781	hCoV-19/USA/CA-CDC-LC0658781/2022	EPI_ISL_13076009
LC0659166	hCoV-19/USA/AK-CDC-LC0659166/2022	EPI_ISL_13076002
LC0659172	hCoV-19/USA/AK-CDC-LC0659172/2022	EPI_ISL_13076003
LC0659001	hCoV-19/USA/CA-CDC-LC0659001/2022	EPI_ISL_13076012
LC0658791	hCoV-19/USA/CA-CDC-LC0658791/2022	EPI_ISL_13076004
LC0659368	hCoV-19/USA/CA-CDC-LC0659368/2022	EPI_ISL_13076067
LC0659280	hCoV-19/USA/CA-CDC-LC0659280/2022	EPI_ISL_13076069
LC0659055	hCoV-19/USA/CA-CDC-LC0659055/2022	EPI_ISL_13076006
LC0659272	hCoV-19/USA/CA-CDC-LC0659272/2022	EPI_ISL_13076011
LC0659274	hCoV-19/USA/CA-CDC-LC0659274/2022	EPI_ISL_13076065
LC0659928	hCoV-19/USA/WA-CDC-LC0659928/2022	EPI_ISL_13076007
LC0659277	hCoV-19/USA/CA-CDC-LC0659277/2022	EPI_ISL_13076070
LC0658878	hCoV-19/USA/CA-CDC-LC0658878/2022	EPI_ISL_13076071
LC0660260	hCoV-19/USA/WA-CDC-LC0660260/2022	EPI_ISL_13076008
LC0658776	hCoV-19/USA/CA-CDC-LC0658776/2022	EPI_ISL_13076059
LC0659371	hCoV-19/USA/CA-CDC-LC0659371/2022	EPI_ISL_13076060
LC0659286	hCoV-19/USA/CA-CDC-LC0659286/2022	EPI_ISL_13076068
LC0658886	hCoV-19/USA/CA-CDC-LC0658886/2022	EPI_ISL_13076061
LC0659081	hCoV-19/USA/CA-CDC-LC0659081/2022	EPI_ISL_13076063
LC0659199	hCoV-19/USA/WA-CDC-LC0659199/2022	EPI_ISL_13076073
LC0659373	hCoV-19/USA/CA-CDC-LC0659373/2022	EPI_ISL_13076066
LC0659004	hCoV-19/USA/CA-CDC-LC0659004/2022	EPI_ISL_13076075
LC0659415	hCoV-19/USA/CA-CDC-LC0659415/2022	EPI_ISL_13076072
LC0658931	hCoV-19/USA/HI-CDC-LC0658931/2022	EPI_ISL_13076080
LC0659271	hCoV-19/USA/CA-CDC-LC0659271/2022	EPI_ISL_13076088
LC0659283	hCoV-19/USA/CA-CDC-LC0659283/2022	EPI_ISL_13076074
LC0659045	hCoV-19/USA/CA-CDC-LC0659045/2022	EPI_ISL_13076086
LC0659103	hCoV-19/USA/CA-CDC-LC0659103/2022	EPI_ISL_13076076
LC0658968	hCoV-19/USA/CA-CDC-LC0658968/2022	EPI_ISL_13076090
LC0659044	hCoV-19/USA/CA-CDC-LC0659044/2022	EPI_ISL_13076077
LC0658908	hCoV-19/USA/CA-CDC-LC0658908/2022	EPI_ISL_13076082
LC0658906	hCoV-19/USA/CA-CDC-LC0658906/2022	EPI_ISL_13076083
LC0659043	hCoV-19/USA/CA-CDC-LC0659043/2022	EPI_ISL_13076105
LC0659008	hCoV-19/USA/CA-CDC-LC0659008/2022	EPI_ISL_13076078
LC0658777	hCoV-19/USA/CA-CDC-LC0658777/2022	EPI_ISL_13076095
LC0659273	hCoV-19/USA/CA-CDC-LC0659273/2022	EPI_ISL_13076079
LC0658933	hCoV-19/USA/CA-CDC-LC0658933/2022	EPI_ISL_13076081
LC0658972	hCoV-19/USA/CA-CDC-LC0658972/2022	EPI_ISL_13076103
LC0659058	hCoV-19/USA/CA-CDC-LC0659058/2022	EPI_ISL_13076084
LC0658775	hCoV-19/USA/CA-CDC-LC0658775/2022	EPI_ISL_13076085
LC0659061	hCoV-19/USA/CA-CDC-LC0659061/2022	EPI_ISL_13076087
LC0659422	hCoV-19/USA/CA-CDC-LC0659422/2022	EPI_ISL_13076108
LC0659264	hCoV-19/USA/CA-CDC-LC0659264/2022	EPI_ISL_13076089
LC0658997	hCoV-19/USA/CA-CDC-LC0658997/2022	EPI_ISL_13076091
LC0659088	hCoV-19/USA/CA-CDC-LC0659088/2022	EPI_ISL_13076111
LC0658999	hCoV-19/USA/CA-CDC-LC0658999/2022	EPI_ISL_13076092
LC0658902	hCoV-19/USA/CA-CDC-LC0658902/2022	EPI_ISL_13076093
LC0658779	hCoV-19/USA/CA-CDC-LC0658779/2022	EPI_ISL_13076094
LC0659262	hCoV-19/USA/CA-CDC-LC0659262/2022	EPI_ISL_13076096
LC0659703	hCoV-19/USA/WA-CDC-LC0659703/2022	EPI_ISL_13076097
LC0659664	hCoV-19/USA/CA-CDC-LC0659664/2022	EPI_ISL_13076098
LC0659673	hCoV-19/USA/CA-CDC-LC0659673/2022	EPI_ISL_13076099
LC0659429	hCoV-19/USA/CA-CDC-LC0659429/2022	EPI_ISL_13076101
LC0659042	hCoV-19/USA/CA-CDC-LC0659042/2022	EPI_ISL_13076104
LC0659089	hCoV-19/USA/CA-CDC-LC0659089/2022	EPI_ISL_13076110
LC0659430	hCoV-19/USA/CA-CDC-LC0659430/2022	EPI_ISL_13076100
LC0659041	hCoV-19/USA/CA-CDC-LC0659041/2022	EPI_ISL_13076102
LC0659418	hCoV-19/USA/CA-CDC-LC0659418/2022	EPI_ISL_13076106
LC0658820	hCoV-19/USA/CA-CDC-LC0658820/2022	EPI_ISL_13076107
LC0659099	hCoV-19/USA/CA-CDC-LC0659099/2022	EPI_ISL_13076109
LC0658825	hCoV-19/USA/CA-CDC-LC0658825/2022	EPI_ISL_13076118
LC0659128	hCoV-19/USA/CA-CDC-LC0659128/2022	EPI_ISL_13076112
LC0659127	hCoV-19/USA/LA-CDC-LC0659127/2022	EPI_ISL_13076113
LC0659047	hCoV-19/USA/CA-CDC-LC0659047/2022	EPI_ISL_13076120
LC0659412	hCoV-19/USA/CA-CDC-LC0659412/2022	EPI_ISL_13076132
LC0658812	hCoV-19/USA/CA-CDC-LC0658812/2022	EPI_ISL_13076140
LC0658824	hCoV-19/USA/CA-CDC-LC0658824/2022	EPI_ISL_13076114
LC0658885	hCoV-19/USA/CA-CDC-LC0658885/2022	EPI_ISL_13076123
LC0658819	hCoV-19/USA/CA-CDC-LC0658819/2022	EPI_ISL_13076115
LC0658877	hCoV-19/USA/CA-CDC-LC0658877/2022	EPI_ISL_13076122
LC0658875	hCoV-19/USA/HI-CDC-LC0658875/2022	EPI_ISL_13076131
LC0659486	hCoV-19/USA/OR-CDC-LC0659486/2022	EPI_ISL_13076135
LC0658816	hCoV-19/USA/CA-CDC-LC0658816/2022	EPI_ISL_13076116
LC0658872	hCoV-19/USA/CA-CDC-LC0658872/2022	EPI_ISL_13076127
LC0659156	hCoV-19/USA/CA-CDC-LC0659156/2022	EPI_ISL_13076129
LC0659029	hCoV-19/USA/CA-CDC-LC0659029/2022	EPI_ISL_13076117
LC0659152	hCoV-19/USA/CA-CDC-LC0659152/2022	EPI_ISL_13076134
LC0659040	hCoV-19/USA/CA-CDC-LC0659040/2022	EPI_ISL_13076138
LC0659090	hCoV-19/USA/CA-CDC-LC0659090/2022	EPI_ISL_13076119
LC0659039	hCoV-19/USA/CA-CDC-LC0659039/2022	EPI_ISL_13076130
LC0659037	hCoV-19/USA/CA-CDC-LC0659037/2022	EPI_ISL_13076121
LC0658871	hCoV-19/USA/CA-CDC-LC0658871/2022	EPI_ISL_13076124
LC0658873	hCoV-19/USA/CA-CDC-LC0658873/2022	EPI_ISL_13076128
LC0659407	hCoV-19/USA/CA-CDC-LC0659407/2022	EPI_ISL_13076133
LC0658880	hCoV-19/USA/CA-CDC-LC0658880/2022	EPI_ISL_13076125
LC0659421	hCoV-19/USA/CA-CDC-LC0659421/2022	EPI_ISL_13076136
LC0658823	hCoV-19/USA/CA-CDC-LC0658823/2022	EPI_ISL_13076142
LC0659335	hCoV-19/USA/WA-CDC-LC0659335/2022	EPI_ISL_13076157
LC0658884	hCoV-19/USA/CA-CDC-LC0658884/2022	EPI_ISL_13076126
LC0659034	hCoV-19/USA/CA-CDC-LC0659034/2022	EPI_ISL_13076139
LC0659087	hCoV-19/USA/CA-CDC-LC0659087/2022	EPI_ISL_13076141
LC0659035	hCoV-19/USA/CA-CDC-LC0659035/2022	EPI_ISL_13076137
LC0659329	hCoV-19/USA/WA-CDC-LC0659329/2022	EPI_ISL_13076144
LC0659497	hCoV-19/USA/WA-CDC-LC0659497/2022	EPI_ISL_13076491
LC0658818	hCoV-19/USA/CA-CDC-LC0658818/2022	EPI_ISL_13076143
LC0659330	hCoV-19/USA/WA-CDC-LC0659330/2022	EPI_ISL_13076145
LC0659508	hCoV-19/USA/WA-CDC-LC0659508/2022	EPI_ISL_13076146
LC0659331	hCoV-19/USA/WA-CDC-LC0659331/2022	EPI_ISL_13076149
LC0659341	hCoV-19/USA/WA-CDC-LC0659341/2022	EPI_ISL_13076147
LC0659336	hCoV-19/USA/WA-CDC-LC0659336/2022	EPI_ISL_13076489
LC0659343	hCoV-19/USA/WA-CDC-LC0659343/2022	EPI_ISL_13076148
LC0659499	hCoV-19/USA/WA-CDC-LC0659499/2022	EPI_ISL_13076492
LC0659511	hCoV-19/USA/WA-CDC-LC0659511/2022	EPI_ISL_13076268
LC0659493	hCoV-19/USA/WA-CDC-LC0659493/2022	EPI_ISL_13076434
LC0659100	hCoV-19/USA/CA-CDC-LC0659100/2022	EPI_ISL_13076502
LC0659496	hCoV-19/USA/ID-CDC-LC0659496/2022	EPI_ISL_13076490
LC0659825	hCoV-19/USA/CA-CDC-LC0659825/2022	EPI_ISL_13076496
LC0659506	hCoV-19/USA/WA-CDC-LC0659506/2022	EPI_ISL_13076493
LC0659507	hCoV-19/USA/WA-CDC-LC0659507/2022	EPI_ISL_13076494
LC0659872	hCoV-19/USA/CA-CDC-LC0659872/2022	EPI_ISL_13076495
LC0659823	hCoV-19/USA/CA-CDC-LC0659823/2022	EPI_ISL_13076497
LC0659096	hCoV-19/USA/CA-CDC-LC0659096/2022	EPI_ISL_13076507
LC0659495	hCoV-19/USA/ID-CDC-LC0659495/2022	EPI_ISL_13076498
LC0659328	hCoV-19/USA/WA-CDC-LC0659328/2022	EPI_ISL_13076500
LC0659492	hCoV-19/USA/WA-CDC-LC0659492/2022	EPI_ISL_13076499
LC0659474	hCoV-19/USA/WA-CDC-LC0659474/2022	EPI_ISL_13076514
LC0659490	hCoV-19/USA/WA-CDC-LC0659490/2022	EPI_ISL_13076520
LC0659491	hCoV-19/USA/WA-CDC-LC0659491/2022	EPI_ISL_13076501
LC0659095	hCoV-19/USA/CA-CDC-LC0659095/2022	EPI_ISL_13076506
LC0659097	hCoV-19/USA/CA-CDC-LC0659097/2022	EPI_ISL_13076503
LC0659476	hCoV-19/USA/WA-CDC-LC0659476/2022	EPI_ISL_13076515
LC0658881	hCoV-19/USA/CA-CDC-LC0658881/2022	EPI_ISL_13076521
LC0658822	hCoV-19/USA/CA-CDC-LC0658822/2022	EPI_ISL_13076509
LC0655867	hCoV-19/USA/NC-CDC-LC0655867/2022	EPI_ISL_13076525
LC0656246	hCoV-19/USA/NC-CDC-LC0656246/2022	EPI_ISL_13076526
LC0659092	hCoV-19/USA/CA-CDC-LC0659092/2022	EPI_ISL_13076505
LC0659086	hCoV-19/USA/CA-CDC-LC0659086/2022	EPI_ISL_13076508
LC0659470	hCoV-19/USA/WA-CDC-LC0659470/2022	EPI_ISL_13076510
LC0659471	hCoV-19/USA/WA-CDC-LC0659471/2022	EPI_ISL_13076511
LC0659472	hCoV-19/USA/WA-CDC-LC0659472/2022	EPI_ISL_13076512
LC0656244	hCoV-19/USA/NC-CDC-LC0656244/2022	EPI_ISL_13076528
LC0659473	hCoV-19/USA/WA-CDC-LC0659473/2022	EPI_ISL_13076513
LC0659325	hCoV-19/USA/WA-CDC-LC0659325/2022	EPI_ISL_13076518
LC0656245	hCoV-19/USA/NC-CDC-LC0656245/2022	EPI_ISL_13076527
LC0655885	hCoV-19/USA/SC-CDC-LC0655885/2022	EPI_ISL_13076549
LC0659221	hCoV-19/USA/WA-CDC-LC0659221/2022	EPI_ISL_13076516
LC0657252	hCoV-19/USA/FL-CDC-LC0657252/2022	EPI_ISL_13076523
LC0655937	hCoV-19/USA/DC-CDC-LC0655937/2022	EPI_ISL_13076545
LC0659324	hCoV-19/USA/WA-CDC-LC0659324/2022	EPI_ISL_13076517
LC0659298	hCoV-19/USA/WA-CDC-LC0659298/2022	EPI_ISL_13076522
LC0655850	hCoV-19/USA/NC-CDC-LC0655850/2022	EPI_ISL_13076530
LC0655720	hCoV-19/USA/MD-CDC-LC0655720/2022	EPI_ISL_13076533
LC0659489	hCoV-19/USA/WA-CDC-LC0659489/2022	EPI_ISL_13076519
LC0656741	hCoV-19/USA/FL-CDC-LC0656741/2022	EPI_ISL_13076524
LC0655960	hCoV-19/USA/VA-CDC-LC0655960/2022	EPI_ISL_13076547
LC0656192	hCoV-19/USA/NC-CDC-LC0656192/2022	EPI_ISL_13076551
LC0655849	hCoV-19/USA/NC-CDC-LC0655849/2022	EPI_ISL_13076529
LC0655994	hCoV-19/USA/MD-CDC-LC0655994/2022	EPI_ISL_13076534
LC0656255	hCoV-19/USA/MD-CDC-LC0656255/2022	EPI_ISL_13076531
LC0656259	hCoV-19/USA/MD-CDC-LC0656259/2022	EPI_ISL_13076532
LC0656006	hCoV-19/USA/MD-CDC-LC0656006/2022	EPI_ISL_13076535
LC0655995	hCoV-19/USA/MD-CDC-LC0655995/2022	EPI_ISL_13076536
LC0655956	hCoV-19/USA/NC-CDC-LC0655956/2022	EPI_ISL_13076554
LC0655719	hCoV-19/USA/MD-CDC-LC0655719/2022	EPI_ISL_13076537
LC0656005	hCoV-19/USA/MD-CDC-LC0656005/2022	EPI_ISL_13076538
LC0656441	hCoV-19/USA/NY-CDC-LC0656441/2022	EPI_ISL_13076542
LC0655721	hCoV-19/USA/MD-CDC-LC0655721/2022	EPI_ISL_13076539
LC0657178	hCoV-19/USA/NY-CDC-LC0657178/2022	EPI_ISL_13076559
LC0655722	hCoV-19/USA/MD-CDC-LC0655722/2022	EPI_ISL_13076540
LC0655873	hCoV-19/USA/VA-CDC-LC0655873/2022	EPI_ISL_13076541
LC0656444	hCoV-19/USA/VA-CDC-LC0656444/2022	EPI_ISL_13076543
LC0657174	hCoV-19/USA/NY-CDC-LC0657174/2022	EPI_ISL_13076544
LC0656188	hCoV-19/USA/GA-CDC-LC0656188/2022	EPI_ISL_13076563
LC0656112	hCoV-19/USA/VA-CDC-LC0656112/2022	EPI_ISL_13076546
LC0656976	hCoV-19/USA/NC-CDC-LC0656976/2022	EPI_ISL_13076548
LC0656365	hCoV-19/USA/NC-CDC-LC0656365/2022	EPI_ISL_13076550
LC0655947	hCoV-19/USA/NC-CDC-LC0655947/2022	EPI_ISL_13076553
LC0655955	hCoV-19/USA/KY-CDC-LC0655955/2022	EPI_ISL_13076552
LC0655970	hCoV-19/USA/NC-CDC-LC0655970/2022	EPI_ISL_13076555
LC0656408	hCoV-19/USA/NC-CDC-LC0656408/2022	EPI_ISL_13076556
LC0656400	hCoV-19/USA/NC-CDC-LC0656400/2022	EPI_ISL_13076557
LC0656412	hCoV-19/USA/NC-CDC-LC0656412/2022	EPI_ISL_13076558
LC0655930	hCoV-19/USA/VA-CDC-LC0655930/2022	EPI_ISL_13076565
LC0656415	hCoV-19/USA/NC-CDC-LC0656415/2022	EPI_ISL_13076560
LC0660828	hCoV-19/USA/VA-CDC-LC0660828/2022	EPI_ISL_13076573
LC0660995	hCoV-19/USA/VA-CDC-LC0660995/2022	EPI_ISL_13076576
LC0660797	hCoV-19/USA/NC-CDC-LC0660797/2022	EPI_ISL_13076582
LC0656197	hCoV-19/USA/SC-CDC-LC0656197/2022	EPI_ISL_13076561
LC0655944	hCoV-19/USA/NC-CDC-LC0655944/2022	EPI_ISL_13076569
LC0656349	hCoV-19/USA/GA-CDC-LC0656349/2022	EPI_ISL_13076562
LC0656405	hCoV-19/USA/NC-CDC-LC0656405/2022	EPI_ISL_13076564
LC0656399	hCoV-19/USA/NC-CDC-LC0656399/2022	EPI_ISL_13076566
LC0660994	hCoV-19/USA/MD-CDC-LC0660994/2022	EPI_ISL_13076579
LC0660749	hCoV-19/USA/DC-CDC-LC0660749/2022	EPI_ISL_13076580
LC0661010	hCoV-19/USA/VA-CDC-LC0661010/2022	EPI_ISL_13076587
LC0656353	hCoV-19/USA/DC-CDC-LC0656353/2022	EPI_ISL_13076567
LC0660480	hCoV-19/USA/VA-CDC-LC0660480/2022	EPI_ISL_13076577
LC0660893	hCoV-19/USA/NC-CDC-LC0660893/2022	EPI_ISL_13076586
LC0656856	hCoV-19/USA/GA-CDC-LC0656856/2022	EPI_ISL_13076568
LC0656406	hCoV-19/USA/NC-CDC-LC0656406/2022	EPI_ISL_13076570
LC0656471	hCoV-19/USA/NY-CDC-LC0656471/2022	EPI_ISL_13076571
LC0660826	hCoV-19/USA/DC-CDC-LC0660826/2022	EPI_ISL_13076574
LC0656526	hCoV-19/USA/NY-CDC-LC0656526/2022	EPI_ISL_13076572
LC0660478	hCoV-19/USA/NC-CDC-LC0660478/2022	EPI_ISL_13076584
LC0661009	hCoV-19/USA/VA-CDC-LC0661009/2022	EPI_ISL_13076592
LC0660642	hCoV-19/USA/DC-CDC-LC0660642/2022	EPI_ISL_13076575
LC0660387	hCoV-19/USA/DC-CDC-LC0660387/2022	EPI_ISL_13076578
LC0660971	hCoV-19/USA/VA-CDC-LC0660971/2022	EPI_ISL_13076591
LC0660989	hCoV-19/USA/DC-CDC-LC0660989/2022	EPI_ISL_13076581
LC0661073	hCoV-19/USA/VA-CDC-LC0661073/2022	EPI_ISL_13076583
LC0660417	hCoV-19/USA/HI-CDC-LC0660417/2022	EPI_ISL_13076590
LC0660792	hCoV-19/USA/NC-CDC-LC0660792/2022	EPI_ISL_13076585
LC0661004	hCoV-19/USA/VA-CDC-LC0661004/2022	EPI_ISL_13076589
LC0660806	hCoV-19/USA/VA-CDC-LC0660806/2022	EPI_ISL_13076600
LC0660997	hCoV-19/USA/VA-CDC-LC0660997/2022	EPI_ISL_13076588
LC0656857	hCoV-19/USA/VA-CDC-LC0656857/2022	EPI_ISL_13076597
LC0660789	hCoV-19/USA/NC-CDC-LC0660789/2022	EPI_ISL_13076603
LC0660991	hCoV-19/USA/NC-CDC-LC0660991/2022	EPI_ISL_13076609
LC0660998	hCoV-19/USA/VA-CDC-LC0660998/2022	EPI_ISL_13076593
LC0660802	hCoV-19/USA/NC-CDC-LC0660802/2022	EPI_ISL_13076606
LC0660975	hCoV-19/USA/MD-CDC-LC0660975/2022	EPI_ISL_13076607
LC0660477	hCoV-19/USA/NC-CDC-LC0660477/2022	EPI_ISL_13076594
LC0660974	hCoV-19/USA/VA-CDC-LC0660974/2022	EPI_ISL_13076602
LC0655997	hCoV-19/USA/VA-CDC-LC0655997/2022	EPI_ISL_13076595
LC0660595	hCoV-19/USA/MD-CDC-LC0660595/2022	EPI_ISL_13076596
LC0660800	hCoV-19/USA/NC-CDC-LC0660800/2022	EPI_ISL_13076608
LC0656445	hCoV-19/USA/GA-CDC-LC0656445/2022	EPI_ISL_13076598
LC0660638	hCoV-19/USA/DC-CDC-LC0660638/2022	EPI_ISL_13076613
LC0660386	hCoV-19/USA/DC-CDC-LC0660386/2022	EPI_ISL_13076614
LC0655247	hCoV-19/USA/NC-CDC-LC0655247/2022	EPI_ISL_13076711
LC0656440	hCoV-19/USA/NC-CDC-LC0656440/2022	EPI_ISL_13076599
LC0660811	hCoV-19/USA/VA-CDC-LC0660811/2022	EPI_ISL_13076611
LC0660602	hCoV-19/USA/NC-CDC-LC0660602/2022	EPI_ISL_13076619
LC0655217	hCoV-19/USA/NC-CDC-LC0655217/2022	EPI_ISL_13076627
LC0657144	hCoV-19/USA/NY-CDC-LC0657144/2022	EPI_ISL_13076601
LC0660987	hCoV-19/USA/VA-CDC-LC0660987/2022	EPI_ISL_13076615
LC0660793	hCoV-19/USA/NC-CDC-LC0660793/2022	EPI_ISL_13076604
LC0660795	hCoV-19/USA/NC-CDC-LC0660795/2022	EPI_ISL_13076605
LC0660794	hCoV-19/USA/NC-CDC-LC0660794/2022	EPI_ISL_13076610
LC0660830	hCoV-19/USA/DC-CDC-LC0660830/2022	EPI_ISL_13076612
LC0655338	hCoV-19/USA/MD-CDC-LC0655338/2022	EPI_ISL_13076623
LC0655416	hCoV-19/USA/NC-CDC-LC0655416/2022	EPI_ISL_13076628
LC0660833	hCoV-19/USA/DC-CDC-LC0660833/2022	EPI_ISL_13076616
LC0655527	hCoV-19/USA/MD-CDC-LC0655527/2022	EPI_ISL_13076625
LC0655373	hCoV-19/USA/NY-CDC-LC0655373/2022	EPI_ISL_13076968
LC0655391	hCoV-19/USA/OH-CDC-LC0655391/2022	EPI_ISL_13076971
LC0660986	hCoV-19/USA/DC-CDC-LC0660986/2022	EPI_ISL_13076617
LC0655174	hCoV-19/USA/NC-CDC-LC0655174/2022	EPI_ISL_13076883
LC0660636	hCoV-19/USA/DC-CDC-LC0660636/2022	EPI_ISL_13076618
LC0655966	hCoV-19/USA/NC-CDC-LC0655966/2022	EPI_ISL_13076622
LC0655175	hCoV-19/USA/NC-CDC-LC0655175/2022	EPI_ISL_13076626
LC0655392	hCoV-19/USA/MD-CDC-LC0655392/2022	EPI_ISL_13076959
LC0660973	hCoV-19/USA/VA-CDC-LC0660973/2022	EPI_ISL_13076620
LC0655503	hCoV-19/USA/VA-CDC-LC0655503/2022	EPI_ISL_13076624
LC0655495	hCoV-19/USA/MD-CDC-LC0655495/2022	EPI_ISL_13076958
LC0655141	hCoV-19/USA/NC-CDC-LC0655141/2022	EPI_ISL_13076977
LC0656193	hCoV-19/USA/VA-CDC-LC0656193/2022	EPI_ISL_13076621
LC0655355	hCoV-19/USA/MD-CDC-LC0655355/2022	EPI_ISL_13076962
LC0655477	hCoV-19/USA/MD-CDC-LC0655477/2022	EPI_ISL_13076965
LC0655354	hCoV-19/USA/MD-CDC-LC0655354/2022	EPI_ISL_13076960
LC0655484	hCoV-19/USA/MD-CDC-LC0655484/2022	EPI_ISL_13076966
LC0655372	hCoV-19/USA/WV-CDC-LC0655372/2022	EPI_ISL_13076970
LC0655252	hCoV-19/USA/NC-CDC-LC0655252/2022	EPI_ISL_13076991
LC0655358	hCoV-19/USA/MD-CDC-LC0655358/2022	EPI_ISL_13076961
LC0655364	hCoV-19/USA/MD-CDC-LC0655364/2022	EPI_ISL_13076963
LC0655394	hCoV-19/USA/MD-CDC-LC0655394/2022	EPI_ISL_13076964
LC0655499	hCoV-19/USA/MD-CDC-LC0655499/2022	EPI_ISL_13076967
LC0655168	hCoV-19/USA/NC-CDC-LC0655168/2022	EPI_ISL_13076990
LC0655220	hCoV-19/USA/NC-CDC-LC0655220/2022	EPI_ISL_13076993
LC0655367	hCoV-19/USA/FL-CDC-LC0655367/2022	EPI_ISL_13076969
LC0655441	hCoV-19/USA/NC-CDC-LC0655441/2022	EPI_ISL_13076974
LC0660427	hCoV-19/USA/NY-CDC-LC0660427/2022	EPI_ISL_13076995
LC0654959	hCoV-19/USA/NC-CDC-LC0654959/2022	EPI_ISL_13076997
LC0655322	hCoV-19/USA/DC-CDC-LC0655322/2022	EPI_ISL_13076972
LC0655436	hCoV-19/USA/VA-CDC-LC0655436/2022	EPI_ISL_13076981
LC0655450	hCoV-19/USA/VA-CDC-LC0655450/2022	EPI_ISL_13076973
LC0655219	hCoV-19/USA/NC-CDC-LC0655219/2022	EPI_ISL_13076975
LC0655147	hCoV-19/USA/NC-CDC-LC0655147/2022	EPI_ISL_13076976
LC0655341	hCoV-19/USA/VA-CDC-LC0655341/2022	EPI_ISL_13076983
LC0655136	hCoV-19/USA/NC-CDC-LC0655136/2022	EPI_ISL_13076978
LC0654962	hCoV-19/USA/VA-CDC-LC0654962/2022	EPI_ISL_13076980
LC0655599	hCoV-19/USA/NC-CDC-LC0655599/2022	EPI_ISL_13076987
LC0655371	hCoV-19/USA/FL-CDC-LC0655371/2022	EPI_ISL_13077000
LC0655452	hCoV-19/USA/NC-CDC-LC0655452/2022	EPI_ISL_13076979
LC0655468	hCoV-19/USA/VA-CDC-LC0655468/2022	EPI_ISL_13076982
LC0655607	hCoV-19/USA/VA-CDC-LC0655607/2022	EPI_ISL_13076984
LC0655340	hCoV-19/USA/NC-CDC-LC0655340/2022	EPI_ISL_13076988
LC0656117	hCoV-19/USA/DC-CDC-LC0656117/2022	EPI_ISL_13077005
LC0655998	hCoV-19/USA/DC-CDC-LC0655998/2022	EPI_ISL_13077007
LC0655366	hCoV-19/USA/NC-CDC-LC0655366/2022	EPI_ISL_13076985
LC0655458	hCoV-19/USA/NC-CDC-LC0655458/2022	EPI_ISL_13076986
LC0655600	hCoV-19/USA/NC-CDC-LC0655600/2022	EPI_ISL_13076989
LC0655067	hCoV-19/USA/NC-CDC-LC0655067/2022	EPI_ISL_13076992
LC0660925	hCoV-19/USA/NC-CDC-LC0660925/2022	EPI_ISL_13077477
LC0656545	hCoV-19/USA/NJ-CDC-LC0656545/2022	EPI_ISL_13077478
LC0656949	hCoV-19/USA/NJ-CDC-LC0656949/2022	EPI_ISL_13077483
LC0655465	hCoV-19/USA/VA-CDC-LC0655465/2022	EPI_ISL_13076994
LC0656113	hCoV-19/USA/MD-CDC-LC0656113/2022	EPI_ISL_13077006
LC0656366	hCoV-19/USA/DC-CDC-LC0656366/2022	EPI_ISL_13077008
LC0655444	hCoV-19/USA/NC-CDC-LC0655444/2022	EPI_ISL_13076996
LC0655954	hCoV-19/USA/DC-CDC-LC0655954/2022	EPI_ISL_13077001
LC0656120	hCoV-19/USA/DC-CDC-LC0656120/2022	EPI_ISL_13077012
LC0656258	hCoV-19/USA/NC-CDC-LC0656258/2022	EPI_ISL_13077028
LC0655368	hCoV-19/USA/VA-CDC-LC0655368/2022	EPI_ISL_13076998
LC0656119	hCoV-19/USA/MD-CDC-LC0656119/2022	EPI_ISL_13077002
LC0656004	hCoV-19/USA/VA-CDC-LC0656004/2022	EPI_ISL_13077011
LC0656394	hCoV-19/USA/NC-CDC-LC0656394/2022	EPI_ISL_13077016
LC0655374	hCoV-19/USA/MO-CDC-LC0655374/2022	EPI_ISL_13076999
LC0656010	hCoV-19/USA/VA-CDC-LC0656010/2022	EPI_ISL_13077003
LC0655967	hCoV-19/USA/NC-CDC-LC0655967/2022	EPI_ISL_13077017
LC0656832	hCoV-19/USA/CT-CDC-LC0656832/2022	EPI_ISL_13077004
LC0655962	hCoV-19/USA/NC-CDC-LC0655962/2022	EPI_ISL_13077030
LC0656368	hCoV-19/USA/VA-CDC-LC0656368/2022	EPI_ISL_13077384
LC0656114	hCoV-19/USA/DC-CDC-LC0656114/2022	EPI_ISL_13077010
LC0662374	hCoV-19/USA/CA-CDC-LC0662374/2022	EPI_ISL_13077015
LC0656116	hCoV-19/USA/DC-CDC-LC0656116/2022	EPI_ISL_13077014
LC0656121	hCoV-19/USA/DC-CDC-LC0656121/2022	EPI_ISL_13077205
LC0655959	hCoV-19/USA/NC-CDC-LC0655959/2022	EPI_ISL_13077018
LC0656392	hCoV-19/USA/MD-CDC-LC0656392/2022	EPI_ISL_13077382
LC0655958	hCoV-19/USA/NC-CDC-LC0655958/2022	EPI_ISL_13077393
LC0656186	hCoV-19/USA/NC-CDC-LC0656186/2022	EPI_ISL_13077029
LC0656190	hCoV-19/USA/VA-CDC-LC0656190/2022	EPI_ISL_13077356
LC0656351	hCoV-19/USA/NC-CDC-LC0656351/2022	EPI_ISL_13077398
LC0655963	hCoV-19/USA/NC-CDC-LC0655963/2022	EPI_ISL_13077400
LC0655969	hCoV-19/USA/NC-CDC-LC0655969/2022	EPI_ISL_13077091
LC0655884	hCoV-19/USA/NC-CDC-LC0655884/2022	EPI_ISL_13077390
LC0655883	hCoV-19/USA/MD-CDC-LC0655883/2022	EPI_ISL_13077381
LC0655996	hCoV-19/USA/VA-CDC-LC0655996/2022	EPI_ISL_13077386
LC0655971	hCoV-19/USA/NC-CDC-LC0655971/2022	EPI_ISL_13077388
LC0656363	hCoV-19/USA/NC-CDC-LC0656363/2022	EPI_ISL_13077383
LC0655882	hCoV-19/USA/NC-CDC-LC0655882/2022	EPI_ISL_13077387
LC0655865	hCoV-19/USA/NC-CDC-LC0655865/2022	EPI_ISL_13077394
LC0660972	hCoV-19/USA/VA-CDC-LC0660972/2022	EPI_ISL_13077407
LC0656183	hCoV-19/USA/VA-CDC-LC0656183/2022	EPI_ISL_13077385
LC0655874	hCoV-19/USA/NC-CDC-LC0655874/2022	EPI_ISL_13077401
LC0660967	hCoV-19/USA/VA-CDC-LC0660967/2022	EPI_ISL_13077405
LC0656631	hCoV-19/USA/NY-CDC-LC0656631/2022	EPI_ISL_13077408
LC0655943	hCoV-19/USA/NC-CDC-LC0655943/2022	EPI_ISL_13077389
LC0655864	hCoV-19/USA/NC-CDC-LC0655864/2022	EPI_ISL_13077391
LC0656250	hCoV-19/USA/NC-CDC-LC0656250/2022	EPI_ISL_13077396
LC0656948	hCoV-19/USA/NJ-CDC-LC0656948/2022	EPI_ISL_13077412
LC0655879	hCoV-19/USA/NC-CDC-LC0655879/2022	EPI_ISL_13077392
LC0655968	hCoV-19/USA/NC-CDC-LC0655968/2022	EPI_ISL_13077395
LC0655856	hCoV-19/USA/NC-CDC-LC0655856/2022	EPI_ISL_13077404
LC0656360	hCoV-19/USA/NC-CDC-LC0656360/2022	EPI_ISL_13077397
LC0656641	hCoV-19/USA/NY-CDC-LC0656641/2022	EPI_ISL_13077409
LC0656529	hCoV-19/USA/NJ-CDC-LC0656529/2022	EPI_ISL_13077414
LC0656929	hCoV-19/USA/NJ-CDC-LC0656929/2022	EPI_ISL_13077424
LC0656372	hCoV-19/USA/NC-CDC-LC0656372/2022	EPI_ISL_13077399
LC0655853	hCoV-19/USA/DC-CDC-LC0655853/2022	EPI_ISL_13077402
LC0655933	hCoV-19/USA/IL-CDC-LC0655933/2022	EPI_ISL_13077403
LC0656842	hCoV-19/USA/DE-CDC-LC0656842/2022	EPI_ISL_13077418
LC0656814	hCoV-19/USA/NY-CDC-LC0656814/2022	EPI_ISL_13077421
LC0656838	hCoV-19/USA/CT-CDC-LC0656838/2022	EPI_ISL_13077428
LC0660888	hCoV-19/USA/VA-CDC-LC0660888/2022	EPI_ISL_13077406
LC0656611	hCoV-19/USA/NJ-CDC-LC0656611/2022	EPI_ISL_13077410
LC0656843	hCoV-19/USA/DE-CDC-LC0656843/2022	EPI_ISL_13077417
LC0656927	hCoV-19/USA/NJ-CDC-LC0656927/2022	EPI_ISL_13077425
LC0656834	hCoV-19/USA/NJ-CDC-LC0656834/2022	EPI_ISL_13077411
LC0656619	hCoV-19/USA/NY-CDC-LC0656619/2022	EPI_ISL_13077429
LC0656626	hCoV-19/USA/NJ-CDC-LC0656626/2022	EPI_ISL_13077432
LC0656540	hCoV-19/USA/NJ-CDC-LC0656540/2022	EPI_ISL_13077434
LC0657222	hCoV-19/USA/NJ-CDC-LC0657222/2022	EPI_ISL_13077413
LC0656791	hCoV-19/USA/NY-CDC-LC0656791/2022	EPI_ISL_13077422
LC0656840	hCoV-19/USA/NJ-CDC-LC0656840/2022	EPI_ISL_13077437
LC0656595	hCoV-19/USA/NJ-CDC-LC0656595/2022	EPI_ISL_13077438
LC0657231	hCoV-19/USA/NJ-CDC-LC0657231/2022	EPI_ISL_13077415
LC0657234	hCoV-19/USA/NJ-CDC-LC0657234/2022	EPI_ISL_13077416
LC0656598	hCoV-19/USA/CT-CDC-LC0656598/2022	EPI_ISL_13077427
LC0656597	hCoV-19/USA/NJ-CDC-LC0656597/2022	EPI_ISL_13077419
LC0656944	hCoV-19/USA/NY-CDC-LC0656944/2022	EPI_ISL_13077433
LC0656552	hCoV-19/USA/NJ-CDC-LC0656552/2022	EPI_ISL_13077435
LC0656925	hCoV-19/USA/NJ-CDC-LC0656925/2022	EPI_ISL_13077420
LC0656928	hCoV-19/USA/NJ-CDC-LC0656928/2022	EPI_ISL_13077423
LC0656607	hCoV-19/USA/NJ-CDC-LC0656607/2022	EPI_ISL_13077430
LC0656492	hCoV-19/USA/NJ-CDC-LC0656492/2022	EPI_ISL_13077446
LC0656934	hCoV-19/USA/NJ-CDC-LC0656934/2022	EPI_ISL_13077426
LC0657192	hCoV-19/USA/NJ-CDC-LC0657192/2022	EPI_ISL_13077431
LC0656562	hCoV-19/USA/NY-CDC-LC0656562/2022	EPI_ISL_13077447
LC0656931	hCoV-19/USA/NJ-CDC-LC0656931/2022	EPI_ISL_13077454
LC0656546	hCoV-19/USA/NJ-CDC-LC0656546/2022	EPI_ISL_13077436
LC0656625	hCoV-19/USA/NJ-CDC-LC0656625/2022	EPI_ISL_13077442
LC0656636	hCoV-19/USA/PA-CDC-LC0656636/2022	EPI_ISL_13077457
LC0657237	hCoV-19/USA/NJ-CDC-LC0657237/2022	EPI_ISL_13077439
LC0656933	hCoV-19/USA/NJ-CDC-LC0656933/2022	EPI_ISL_13077441
LC0656627	hCoV-19/USA/NJ-CDC-LC0656627/2022	EPI_ISL_13077453
LC0656599	hCoV-19/USA/NJ-CDC-LC0656599/2022	EPI_ISL_13077440
LC0656889	hCoV-19/USA/NJ-CDC-LC0656889/2022	EPI_ISL_13077449
LC0656932	hCoV-19/USA/NJ-CDC-LC0656932/2022	EPI_ISL_13077455
LC0656836	hCoV-19/USA/NJ-CDC-LC0656836/2022	EPI_ISL_13077443
LC0656535	hCoV-19/USA/NJ-CDC-LC0656535/2022	EPI_ISL_13077444
LC0656530	hCoV-19/USA/NJ-CDC-LC0656530/2022	EPI_ISL_13077445
LC0656642	hCoV-19/USA/CT-CDC-LC0656642/2022	EPI_ISL_13077451
LC0656630	hCoV-19/USA/MD-CDC-LC0656630/2022	EPI_ISL_13077448
LC0656614	hCoV-19/USA/NH-CDC-LC0656614/2022	EPI_ISL_13077450
LC0656637	hCoV-19/USA/NY-CDC-LC0656637/2022	EPI_ISL_13077452
LC0656490	hCoV-19/USA/NY-CDC-LC0656490/2022	EPI_ISL_13077467
LC0656561	hCoV-19/USA/PA-CDC-LC0656561/2022	EPI_ISL_13077473
LC0656923	hCoV-19/USA/NJ-CDC-LC0656923/2022	EPI_ISL_13077456
LC0656867	hCoV-19/USA/PA-CDC-LC0656867/2022	EPI_ISL_13077460
LC0657224	hCoV-19/USA/NJ-CDC-LC0657224/2022	EPI_ISL_13077466
LC0656935	hCoV-19/USA/NJ-CDC-LC0656935/2022	EPI_ISL_13077469
LC0656612	hCoV-19/USA/PA-CDC-LC0656612/2022	EPI_ISL_13077458
LC0656629	hCoV-19/USA/NY-CDC-LC0656629/2022	EPI_ISL_13077479
LC0656945	hCoV-19/USA/PA-CDC-LC0656945/2022	EPI_ISL_13077480
LC0656563	hCoV-19/USA/PA-CDC-LC0656563/2022	EPI_ISL_13077459
LC0656817	hCoV-19/USA/PA-CDC-LC0656817/2022	EPI_ISL_13077464
LC0656898	hCoV-19/USA/PA-CDC-LC0656898/2022	EPI_ISL_13077465
LC0656893	hCoV-19/USA/PA-CDC-LC0656893/2022	EPI_ISL_13077461
LC0656818	hCoV-19/USA/PA-CDC-LC0656818/2022	EPI_ISL_13077463
LC0657214	hCoV-19/USA/PA-CDC-LC0657214/2022	EPI_ISL_13077481
LC0656946	hCoV-19/USA/PA-CDC-LC0656946/2022	EPI_ISL_13077462
LC0656608	hCoV-19/USA/NY-CDC-LC0656608/2022	EPI_ISL_13077468
LC0656940	hCoV-19/USA/NJ-CDC-LC0656940/2022	EPI_ISL_13077470
LC0657209	hCoV-19/USA/NJ-CDC-LC0657209/2022	EPI_ISL_13077471
LC0657208	hCoV-19/USA/PA-CDC-LC0657208/2022	EPI_ISL_13077472
LC0656839	hCoV-19/USA/NJ-CDC-LC0656839/2022	EPI_ISL_13077490
LC0656643	hCoV-19/USA/NJ-CDC-LC0656643/2022	EPI_ISL_13077497
LC0657211	hCoV-19/USA/PA-CDC-LC0657211/2022	EPI_ISL_13077474
LC0656605	hCoV-19/USA/CT-CDC-LC0656605/2022	EPI_ISL_13077476
LC0656841	hCoV-19/USA/NJ-CDC-LC0656841/2022	EPI_ISL_13077484
LC0657205	hCoV-19/USA/PA-CDC-LC0657205/2022	EPI_ISL_13077475
LC0656938	hCoV-19/USA/NJ-CDC-LC0656938/2022	EPI_ISL_13077482
LC0657225	hCoV-19/USA/NJ-CDC-LC0657225/2022	EPI_ISL_13077485
LC0657228	hCoV-19/USA/NJ-CDC-LC0657228/2022	EPI_ISL_13077492
LC0656640	hCoV-19/USA/NJ-CDC-LC0656640/2022	EPI_ISL_13077498
LC0656603	hCoV-19/USA/NJ-CDC-LC0656603/2022	EPI_ISL_13077499
LC0656759	hCoV-19/USA/NJ-CDC-LC0656759/2022	EPI_ISL_13077486
LC0656943	hCoV-19/USA/NJ-CDC-LC0656943/2022	EPI_ISL_13077491
LC0656600	hCoV-19/USA/NJ-CDC-LC0656600/2022	EPI_ISL_13077496
LC0656942	hCoV-19/USA/NJ-CDC-LC0656942/2022	EPI_ISL_13077487
LC0657232	hCoV-19/USA/PA-CDC-LC0657232/2022	EPI_ISL_13077495
LC0656532	hCoV-19/USA/NJ-CDC-LC0656532/2022	EPI_ISL_13077488
LC0656564	hCoV-19/USA/NJ-CDC-LC0656564/2022	EPI_ISL_13077580
LC0656534	hCoV-19/USA/NJ-CDC-LC0656534/2022	EPI_ISL_13077489
LC0656890	hCoV-19/USA/NJ-CDC-LC0656890/2022	EPI_ISL_13077493
LC0660637	hCoV-19/USA/MD-CDC-LC0660637/2022	EPI_ISL_13077586
LC0656947	hCoV-19/USA/PA-CDC-LC0656947/2022	EPI_ISL_13077494
LC0656635	hCoV-19/USA/NJ-CDC-LC0656635/2022	EPI_ISL_13077582
LC0657210	hCoV-19/USA/NJ-CDC-LC0657210/2022	EPI_ISL_13077514
LC0656860	hCoV-19/USA/NJ-CDC-LC0656860/2022	EPI_ISL_13077583
LC0660350	hCoV-19/USA/MD-CDC-LC0660350/2022	EPI_ISL_13077591
LC0657080	hCoV-19/USA/DC-CDC-LC0657080/2022	EPI_ISL_13077592
LC0656488	hCoV-19/USA/NJ-CDC-LC0656488/2022	EPI_ISL_13077579
LC0656664	hCoV-19/USA/NJ-CDC-LC0656664/2022	EPI_ISL_13077584
LC0660561	hCoV-19/USA/NY-CDC-LC0660561/2022	EPI_ISL_13077598
LC0657213	hCoV-19/USA/PA-CDC-LC0657213/2022	EPI_ISL_13077581
LC0660977	hCoV-19/USA/MD-CDC-LC0660977/2022	EPI_ISL_13077588
LC0656613	hCoV-19/USA/NJ-CDC-LC0656613/2022	EPI_ISL_13077600
LC0656816	hCoV-19/USA/NJ-CDC-LC0656816/2022	EPI_ISL_13077585
LC0660500	hCoV-19/USA/MD-CDC-LC0660500/2022	EPI_ISL_13077590
LC0660559	hCoV-19/USA/NY-CDC-LC0660559/2022	EPI_ISL_13077608
LC0660889	hCoV-19/USA/VA-CDC-LC0660889/2022	EPI_ISL_13077616
LC0660969	hCoV-19/USA/HI-CDC-LC0660969/2022	EPI_ISL_13077587
LC0660429	hCoV-19/USA/DC-CDC-LC0660429/2022	EPI_ISL_13077599
LC0660501	hCoV-19/USA/MD-CDC-LC0660501/2022	EPI_ISL_13077589
LC0660431	hCoV-19/USA/AL-CDC-LC0660431/2022	EPI_ISL_13077594
LC0660433	hCoV-19/USA/DC-CDC-LC0660433/2022	EPI_ISL_13077597
LC0660891	hCoV-19/USA/VA-CDC-LC0660891/2022	EPI_ISL_13077612
LC0660557	hCoV-19/USA/NC-CDC-LC0660557/2022	EPI_ISL_13077593
LC0657236	hCoV-19/USA/NY-CDC-LC0657236/2022	EPI_ISL_13077601
LC0660435	hCoV-19/USA/NY-CDC-LC0660435/2022	EPI_ISL_13077595
LC0660829	hCoV-19/USA/MD-CDC-LC0660829/2022	EPI_ISL_13077596
LC0656491	hCoV-19/USA/NY-CDC-LC0656491/2022	EPI_ISL_13077602
LC0660887	hCoV-19/USA/NC-CDC-LC0660887/2022	EPI_ISL_13077615
LC0660589	hCoV-19/USA/VA-CDC-LC0660589/2022	EPI_ISL_13077626
LC0660424	hCoV-19/USA/VA-CDC-LC0660424/2022	EPI_ISL_13077630
LC0657226	hCoV-19/USA/NY-CDC-LC0657226/2022	EPI_ISL_13077603
LC0660474	hCoV-19/USA/MD-CDC-LC0660474/2022	EPI_ISL_13077610
LC0660890	hCoV-19/USA/VA-CDC-LC0660890/2022	EPI_ISL_13077613
LC0656596	hCoV-19/USA/NJ-CDC-LC0656596/2022	EPI_ISL_13077604
LC0656544	hCoV-19/USA/NJ-CDC-LC0656544/2022	EPI_ISL_13077607
LC0656616	hCoV-19/USA/NJ-CDC-LC0656616/2022	EPI_ISL_13077605
LC0660773	hCoV-19/USA/NC-CDC-LC0660773/2022	EPI_ISL_13077614
LC0660662	hCoV-19/USA/NC-CDC-LC0660662/2022	EPI_ISL_13077619
LC0656550	hCoV-19/USA/NJ-CDC-LC0656550/2022	EPI_ISL_13077606
LC0656712	hCoV-19/USA/FL-CDC-LC0656712/2022	EPI_ISL_13077609
LC0661070	hCoV-19/USA/MD-CDC-LC0661070/2022	EPI_ISL_13077628
LC0656706	hCoV-19/USA/FL-CDC-LC0656706/2022	EPI_ISL_13077636
LC0660812	hCoV-19/USA/MD-CDC-LC0660812/2022	EPI_ISL_13077611
LC0660661	hCoV-19/USA/NC-CDC-LC0660661/2022	EPI_ISL_13077618
LC0660813	hCoV-19/USA/VA-CDC-LC0660813/2022	EPI_ISL_13077623
LC0660779	hCoV-19/USA/NC-CDC-LC0660779/2022	EPI_ISL_13077617
LC0660993	hCoV-19/USA/VA-CDC-LC0660993/2022	EPI_ISL_13077621
LC0656936	hCoV-19/USA/NJ-CDC-LC0656936/2022	EPI_ISL_13077641
LC0656909	hCoV-19/USA/NJ-CDC-LC0656909/2022	EPI_ISL_13077642
LC0660988	hCoV-19/USA/DC-CDC-LC0660988/2022	EPI_ISL_13077620
LC0656972	hCoV-19/USA/NC-CDC-LC0656972/2022	EPI_ISL_13077629
LC0660481	hCoV-19/USA/NJ-CDC-LC0660481/2022	EPI_ISL_13077634
LC0660673	hCoV-19/USA/MD-CDC-LC0660673/2022	EPI_ISL_13077622
LC0657143	hCoV-19/USA/NJ-CDC-LC0657143/2022	EPI_ISL_13077625
LC0660473	hCoV-19/USA/MD-CDC-LC0660473/2022	EPI_ISL_13077624
LC0660423	hCoV-19/USA/VA-CDC-LC0660423/2022	EPI_ISL_13077627
LC0656913	hCoV-19/USA/NJ-CDC-LC0656913/2022	EPI_ISL_13077650
LC0656865	hCoV-19/USA/NJ-CDC-LC0656865/2022	EPI_ISL_13077654
LC0660791	hCoV-19/USA/NC-CDC-LC0660791/2022	EPI_ISL_13077631
LC0656489	hCoV-19/USA/CT-CDC-LC0656489/2022	EPI_ISL_13077638
LC0656665	hCoV-19/USA/NJ-CDC-LC0656665/2022	EPI_ISL_13077644
LC0660892	hCoV-19/USA/NC-CDC-LC0660892/2022	EPI_ISL_13077632
LC0656939	hCoV-19/USA/NJ-CDC-LC0656939/2022	EPI_ISL_13077639
LC0660798	hCoV-19/USA/NC-CDC-LC0660798/2022	EPI_ISL_13077633
LC0656863	hCoV-19/USA/NJ-CDC-LC0656863/2022	EPI_ISL_13077652
LC0655419	hCoV-19/USA/NC-CDC-LC0655419/2022	EPI_ISL_13077635
LC0656911	hCoV-19/USA/NJ-CDC-LC0656911/2022	EPI_ISL_13077653
LC0656907	hCoV-19/USA/NJ-CDC-LC0656907/2022	EPI_ISL_13077658
LC0656722	hCoV-19/USA/FL-CDC-LC0656722/2022	EPI_ISL_13077668
LC0656560	hCoV-19/USA/NJ-CDC-LC0656560/2022	EPI_ISL_13077637
LC0656669	hCoV-19/USA/NJ-CDC-LC0656669/2022	EPI_ISL_13077640
LC0656711	hCoV-19/USA/FL-CDC-LC0656711/2022	EPI_ISL_13077660
LC0656668	hCoV-19/USA/NJ-CDC-LC0656668/2022	EPI_ISL_13077643
LC0656732	hCoV-19/USA/AL-CDC-LC0656732/2022	EPI_ISL_13077647
LC0656908	hCoV-19/USA/NJ-CDC-LC0656908/2022	EPI_ISL_13077655
LC0656819	hCoV-19/USA/NJ-CDC-LC0656819/2022	EPI_ISL_13077645
LC0656910	hCoV-19/USA/NJ-CDC-LC0656910/2022	EPI_ISL_13077649
LC0656721	hCoV-19/USA/FL-CDC-LC0656721/2022	EPI_ISL_13077665
LC0656736	hCoV-19/USA/FL-CDC-LC0656736/2022	EPI_ISL_13077679
LC0656666	hCoV-19/USA/NJ-CDC-LC0656666/2022	EPI_ISL_13077646
LC0656710	hCoV-19/USA/FL-CDC-LC0656710/2022	EPI_ISL_13077663
LC0656720	hCoV-19/USA/FL-CDC-LC0656720/2022	EPI_ISL_13077666
LC0656714	hCoV-19/USA/FL-CDC-LC0656714/2022	EPI_ISL_13077674
LC0656820	hCoV-19/USA/NJ-CDC-LC0656820/2022	EPI_ISL_13077648
LC0656667	hCoV-19/USA/NJ-CDC-LC0656667/2022	EPI_ISL_13077651
LC0656906	hCoV-19/USA/NJ-CDC-LC0656906/2022	EPI_ISL_13077656
LC0656912	hCoV-19/USA/NJ-CDC-LC0656912/2022	EPI_ISL_13077657
LC0656896	hCoV-19/USA/NJ-CDC-LC0656896/2022	EPI_ISL_13077659
LC0656705	hCoV-19/USA/FL-CDC-LC0656705/2022	EPI_ISL_13077664
LC0656609	hCoV-19/USA/NY-CDC-LC0656609/2022	EPI_ISL_13077673
LC0656892	hCoV-19/USA/NJ-CDC-LC0656892/2022	EPI_ISL_13077681
LC0656604	hCoV-19/USA/NY-CDC-LC0656604/2022	EPI_ISL_13077661
LC0656733	hCoV-19/USA/AL-CDC-LC0656733/2022	EPI_ISL_13077662
LC0656708	hCoV-19/USA/FL-CDC-LC0656708/2022	EPI_ISL_13077670
LC0656719	hCoV-19/USA/FL-CDC-LC0656719/2022	EPI_ISL_13077667
LC0656809	hCoV-19/USA/NJ-CDC-LC0656809/2022	EPI_ISL_13077680
LC0656673	hCoV-19/USA/FL-CDC-LC0656673/2022	EPI_ISL_13077669
LC0656715	hCoV-19/USA/FL-CDC-LC0656715/2022	EPI_ISL_13077677
LC0656716	hCoV-19/USA/FL-CDC-LC0656716/2022	EPI_ISL_13077671
LC0656739	hCoV-19/USA/FL-CDC-LC0656739/2022	EPI_ISL_13077678
LC0656672	hCoV-19/USA/OH-CDC-LC0656672/2022	EPI_ISL_13077685
LC0660560	hCoV-19/USA/NC-CDC-LC0660560/2022	EPI_ISL_13077672
LC0656703	hCoV-19/USA/FL-CDC-LC0656703/2022	EPI_ISL_13077684
LC0655210	hCoV-19/USA/NC-CDC-LC0655210/2022	EPI_ISL_13077686
LC0657995	hCoV-19/USA/NJ-CDC-LC0657995/2022	EPI_ISL_13078040
LC0656738	hCoV-19/USA/FL-CDC-LC0656738/2022	EPI_ISL_13077676
LC0655435	hCoV-19/USA/SC-CDC-LC0655435/2022	EPI_ISL_13077687
LC0657342	hCoV-19/USA/NJ-CDC-LC0657342/2022	EPI_ISL_13077690
LC0657350	hCoV-19/USA/NY-CDC-LC0657350/2022	EPI_ISL_13078044
LC0656704	hCoV-19/USA/FL-CDC-LC0656704/2022	EPI_ISL_13077682
LC0657344	hCoV-19/USA/FL-CDC-LC0657344/2022	EPI_ISL_13077696
LC0657345	hCoV-19/USA/NY-CDC-LC0657345/2022	EPI_ISL_13077697
LC0657976	hCoV-19/USA/NJ-CDC-LC0657976/2022	EPI_ISL_13078045
LC0656709	hCoV-19/USA/FL-CDC-LC0656709/2022	EPI_ISL_13077683
LC0657980	hCoV-19/USA/NJ-CDC-LC0657980/2022	EPI_ISL_13078114
LC0657617	hCoV-19/USA/NJ-CDC-LC0657617/2022	EPI_ISL_13077688
LC0657341	hCoV-19/USA/NJ-CDC-LC0657341/2022	EPI_ISL_13077689
LC0657338	hCoV-19/USA/NJ-CDC-LC0657338/2022	EPI_ISL_13077695
LC0657573	hCoV-19/USA/NY-CDC-LC0657573/2022	EPI_ISL_13077691
LC0657572	hCoV-19/USA/NY-CDC-LC0657572/2022	EPI_ISL_13077693
LC0657979	hCoV-19/USA/PA-CDC-LC0657979/2022	EPI_ISL_13077698
LC0657570	hCoV-19/USA/NJ-CDC-LC0657570/2022	EPI_ISL_13078047
LC0657566	hCoV-19/USA/NY-CDC-LC0657566/2022	EPI_ISL_13077692
LC0657949	hCoV-19/USA/NJ-CDC-LC0657949/2022	EPI_ISL_13077950
LC0657575	hCoV-19/USA/NY-CDC-LC0657575/2022	EPI_ISL_13077694
LC0657981	hCoV-19/USA/PA-CDC-LC0657981/2022	EPI_ISL_13077811
LC0655475	hCoV-19/USA/DC-CDC-LC0655475/2022	EPI_ISL_13078038
LC0657619	hCoV-19/USA/NJ-CDC-LC0657619/2022	EPI_ISL_13078050
LC0657500	hCoV-19/USA/NY-CDC-LC0657500/2022	EPI_ISL_13078039
LC0655079	hCoV-19/USA/VA-CDC-LC0655079/2022	EPI_ISL_13078043
LC0657353	hCoV-19/USA/NJ-CDC-LC0657353/2022	EPI_ISL_13078041
LC0657946	hCoV-19/USA/NJ-CDC-LC0657946/2022	EPI_ISL_13078049
LC0657464	hCoV-19/USA/CT-CDC-LC0657464/2022	EPI_ISL_13078057
LC0657348	hCoV-19/USA/NY-CDC-LC0657348/2022	EPI_ISL_13078042
LC0657462	hCoV-19/USA/NY-CDC-LC0657462/2022	EPI_ISL_13078053
LC0657978	hCoV-19/USA/NJ-CDC-LC0657978/2022	EPI_ISL_13078046
LC0657587	hCoV-19/USA/NJ-CDC-LC0657587/2022	EPI_ISL_13078052
LC0657340	hCoV-19/USA/NJ-CDC-LC0657340/2022	EPI_ISL_13078048
LC0657476	hCoV-19/USA/NJ-CDC-LC0657476/2022	EPI_ISL_13078051
LC0657583	hCoV-19/USA/NJ-CDC-LC0657583/2022	EPI_ISL_13078060
LC0657590	hCoV-19/USA/NJ-CDC-LC0657590/2022	EPI_ISL_13078054
LC0657466	hCoV-19/USA/CT-CDC-LC0657466/2022	EPI_ISL_13078059
LC0657899	hCoV-19/USA/MD-CDC-LC0657899/2022	EPI_ISL_13078055
LC0657465	hCoV-19/USA/CT-CDC-LC0657465/2022	EPI_ISL_13078056
LC0657607	hCoV-19/USA/NJ-CDC-LC0657607/2022	EPI_ISL_13078071
LC0657463	hCoV-19/USA/CT-CDC-LC0657463/2022	EPI_ISL_13078058
LC0657452	hCoV-19/USA/NJ-CDC-LC0657452/2022	EPI_ISL_13078066
LC0657584	hCoV-19/USA/NJ-CDC-LC0657584/2022	EPI_ISL_13078061
LC0657451	hCoV-19/USA/NJ-CDC-LC0657451/2022	EPI_ISL_13078062
LC0657567	hCoV-19/USA/NJ-CDC-LC0657567/2022	EPI_ISL_13078063
LC0657447	hCoV-19/USA/NJ-CDC-LC0657447/2022	EPI_ISL_13078064
LC0657445	hCoV-19/USA/NJ-CDC-LC0657445/2022	EPI_ISL_13078065
LC0657449	hCoV-19/USA/NJ-CDC-LC0657449/2022	EPI_ISL_13078067
LC0657450	hCoV-19/USA/NJ-CDC-LC0657450/2022	EPI_ISL_13078076
LC0657586	hCoV-19/USA/NY-CDC-LC0657586/2022	EPI_ISL_13078068
LC0657585	hCoV-19/USA/NJ-CDC-LC0657585/2022	EPI_ISL_13078069
LC0657474	hCoV-19/USA/NJ-CDC-LC0657474/2022	EPI_ISL_13078074
LC0657435	hCoV-19/USA/NY-CDC-LC0657435/2022	EPI_ISL_13078070
LC0657574	hCoV-19/USA/NJ-CDC-LC0657574/2022	EPI_ISL_13078072
LC0657610	hCoV-19/USA/NJ-CDC-LC0657610/2022	EPI_ISL_13078073
LC0657477	hCoV-19/USA/NJ-CDC-LC0657477/2022	EPI_ISL_13078075
LC0657488	hCoV-19/USA/NY-CDC-LC0657488/2022	EPI_ISL_13078077
LC0657495	hCoV-19/USA/NJ-CDC-LC0657495/2022	EPI_ISL_13078078
LC0655173	hCoV-19/USA/VA-CDC-LC0655173/2022	EPI_ISL_13078079
LC0655178	hCoV-19/USA/VA-CDC-LC0655178/2022	EPI_ISL_13078081
LC0657239	hCoV-19/USA/FL-CDC-LC0657239/2022	EPI_ISL_13078092
LC0657558	hCoV-19/USA/NC-CDC-LC0657558/2022	EPI_ISL_13078101
LC0657282	hCoV-19/USA/FL-CDC-LC0657282/2022	EPI_ISL_13078080
LC0657292	hCoV-19/USA/FL-CDC-LC0657292/2022	EPI_ISL_13078089
LC0657283	hCoV-19/USA/FL-CDC-LC0657283/2022	EPI_ISL_13078082
LC0657284	hCoV-19/USA/FL-CDC-LC0657284/2022	EPI_ISL_13078084
LC0657426	hCoV-19/USA/FL-CDC-LC0657426/2022	EPI_ISL_13078083
LC0657276	hCoV-19/USA/FL-CDC-LC0657276/2022	EPI_ISL_13078088
LC0657288	hCoV-19/USA/FL-CDC-LC0657288/2022	EPI_ISL_13078099
LC0657274	hCoV-19/USA/FL-CDC-LC0657274/2022	EPI_ISL_13078085
LC0657294	hCoV-19/USA/FL-CDC-LC0657294/2022	EPI_ISL_13078094
LC0657595	hCoV-19/USA/NJ-CDC-LC0657595/2022	EPI_ISL_13078105
LC0658002	hCoV-19/USA/PA-CDC-LC0658002/2022	EPI_ISL_13078086
LC0657254	hCoV-19/USA/FL-CDC-LC0657254/2022	EPI_ISL_13078098
LC0657281	hCoV-19/USA/TN-CDC-LC0657281/2022	EPI_ISL_13078106
LC0657266	hCoV-19/USA/FL-CDC-LC0657266/2022	EPI_ISL_13078087
LC0657240	hCoV-19/USA/FL-CDC-LC0657240/2022	EPI_ISL_13078090
LC0657242	hCoV-19/USA/PA-CDC-LC0657242/2022	EPI_ISL_13078096
LC0657437	hCoV-19/USA/CT-CDC-LC0657437/2022	EPI_ISL_13078091
LC0657268	hCoV-19/USA/FL-CDC-LC0657268/2022	EPI_ISL_13078095
LC0657267	hCoV-19/USA/FL-CDC-LC0657267/2022	EPI_ISL_13078093
LC0657857	hCoV-19/USA/VA-CDC-LC0657857/2022	EPI_ISL_13078100
LC0657499	hCoV-19/USA/NJ-CDC-LC0657499/2022	EPI_ISL_13078108
LC0657432	hCoV-19/USA/NY-CDC-LC0657432/2022	EPI_ISL_13078119
LC0657253	hCoV-19/USA/FL-CDC-LC0657253/2022	EPI_ISL_13078097
LC0657255	hCoV-19/USA/FL-CDC-LC0657255/2022	EPI_ISL_13078103
LC0655486	hCoV-19/USA/DC-CDC-LC0655486/2022	EPI_ISL_13078102
LC0656992	hCoV-19/USA/MD-CDC-LC0656992/2022	EPI_ISL_13079001
LC0656964	hCoV-19/USA/NC-CDC-LC0656964/2022	EPI_ISL_13079118
LC0657241	hCoV-19/USA/FL-CDC-LC0657241/2022	EPI_ISL_13078104
LC0657458	hCoV-19/USA/NJ-CDC-LC0657458/2022	EPI_ISL_13078117
LC0657431	hCoV-19/USA/CT-CDC-LC0657431/2022	EPI_ISL_13078122
LC0657606	hCoV-19/USA/NJ-CDC-LC0657606/2022	EPI_ISL_13078134
LC0657273	hCoV-19/USA/GA-CDC-LC0657273/2022	EPI_ISL_13078107
LC0657489	hCoV-19/USA/NJ-CDC-LC0657489/2022	EPI_ISL_13078111
LC0657568	hCoV-19/USA/NJ-CDC-LC0657568/2022	EPI_ISL_13078109
LC0657941	hCoV-19/USA/NJ-CDC-LC0657941/2022	EPI_ISL_13078124
LC0657490	hCoV-19/USA/CT-CDC-LC0657490/2022	EPI_ISL_13078125
LC0657270	hCoV-19/USA/GA-CDC-LC0657270/2022	EPI_ISL_13078128
LC0657565	hCoV-19/USA/NJ-CDC-LC0657565/2022	EPI_ISL_13078110
LC0658004	hCoV-19/USA/NJ-CDC-LC0658004/2022	EPI_ISL_13078112
LC0658005	hCoV-19/USA/NJ-CDC-LC0658005/2022	EPI_ISL_13078116
LC0657459	hCoV-19/USA/NJ-CDC-LC0657459/2022	EPI_ISL_13078113
LC0658000	hCoV-19/USA/NJ-CDC-LC0658000/2022	EPI_ISL_13078115
LC0657461	hCoV-19/USA/NY-CDC-LC0657461/2022	EPI_ISL_13078131
LC0655426	hCoV-19/USA/VA-CDC-LC0655426/2022	EPI_ISL_13078135
LC0657503	hCoV-19/USA/NJ-CDC-LC0657503/2022	EPI_ISL_13078118
LC0657502	hCoV-19/USA/NY-CDC-LC0657502/2022	EPI_ISL_13078121
LC0657271	hCoV-19/USA/GA-CDC-LC0657271/2022	EPI_ISL_13078130
LC0657440	hCoV-19/USA/NY-CDC-LC0657440/2022	EPI_ISL_13078120
LC0657279	hCoV-19/USA/GA-CDC-LC0657279/2022	EPI_ISL_13078129
LC0657497	hCoV-19/USA/NY-CDC-LC0657497/2022	EPI_ISL_13078123
LC0657948	hCoV-19/USA/PA-CDC-LC0657948/2022	EPI_ISL_13078126
LC1043958	hCoV-19/USA/CA-CDC-LC1043958/2023	EPI_ISL_17854159
LC0657945	hCoV-19/USA/PA-CDC-LC0657945/2022	EPI_ISL_13078127
LC0657582	hCoV-19/USA/CT-CDC-LC0657582/2022	EPI_ISL_13078133
LC0655323	hCoV-19/USA/DC-CDC-LC0655323/2022	EPI_ISL_13078140
LC0657589	hCoV-19/USA/NJ-CDC-LC0657589/2022	EPI_ISL_13078132
LC0655128	hCoV-19/USA/MD-CDC-LC0655128/2022	EPI_ISL_13078137
LC0654958	hCoV-19/USA/VA-CDC-LC0654958/2022	EPI_ISL_13078139
LC0657834	hCoV-19/USA/DE-CDC-LC0657834/2022	EPI_ISL_13078136
LC0655427	hCoV-19/USA/VA-CDC-LC0655427/2022	EPI_ISL_13078138
LC0657260	hCoV-19/USA/FL-CDC-LC0657260/2022	EPI_ISL_13078152
LC0655424	hCoV-19/USA/DC-CDC-LC0655424/2022	EPI_ISL_13078141
LC0657265	hCoV-19/USA/FL-CDC-LC0657265/2022	EPI_ISL_13078159
LC0655325	hCoV-19/USA/VA-CDC-LC0655325/2022	EPI_ISL_13078163
LC0655614	hCoV-19/USA/DC-CDC-LC0655614/2022	EPI_ISL_13078142
LC0655429	hCoV-19/USA/DC-CDC-LC0655429/2022	EPI_ISL_13078146
LC0657261	hCoV-19/USA/FL-CDC-LC0657261/2022	EPI_ISL_13078151
LC0655489	hCoV-19/USA/DC-CDC-LC0655489/2022	EPI_ISL_13078143
LC0657264	hCoV-19/USA/FL-CDC-LC0657264/2022	EPI_ISL_13078148
LC0655388	hCoV-19/USA/DC-CDC-LC0655388/2022	EPI_ISL_13078144
LC0657259	hCoV-19/USA/FL-CDC-LC0657259/2022	EPI_ISL_13078153
LC0655053	hCoV-19/USA/VA-CDC-LC0655053/2022	EPI_ISL_13078157
LC0657997	hCoV-19/USA/NJ-CDC-LC0657997/2022	EPI_ISL_13078145
LC0657604	hCoV-19/USA/NY-CDC-LC0657604/2022	EPI_ISL_13078147
LC0655506	hCoV-19/USA/VA-CDC-LC0655506/2022	EPI_ISL_13078160
LC0655352	hCoV-19/USA/DC-CDC-LC0655352/2022	EPI_ISL_13078168
LC0657263	hCoV-19/USA/FL-CDC-LC0657263/2022	EPI_ISL_13078149
LC0657290	hCoV-19/USA/FL-CDC-LC0657290/2022	EPI_ISL_13078150
LC0657289	hCoV-19/USA/FL-CDC-LC0657289/2022	EPI_ISL_13078154
LC0655496	hCoV-19/USA/MD-CDC-LC0655496/2022	EPI_ISL_13078162
LC0654982	hCoV-19/USA/DC-CDC-LC0654982/2022	EPI_ISL_13078171
LC0657438	hCoV-19/USA/PA-CDC-LC0657438/2022	EPI_ISL_13078155
LC0655474	hCoV-19/USA/VA-CDC-LC0655474/2022	EPI_ISL_13078156
LC0655488	hCoV-19/USA/VA-CDC-LC0655488/2022	EPI_ISL_13078158
LC0655225	hCoV-19/USA/VA-CDC-LC0655225/2022	EPI_ISL_13078167
LC0655330	hCoV-19/USA/WV-CDC-LC0655330/2022	EPI_ISL_13078172
LC0655334	hCoV-19/USA/MD-CDC-LC0655334/2022	EPI_ISL_13078161
LC0654975	hCoV-19/USA/VA-CDC-LC0654975/2022	EPI_ISL_13078164
LC0655451	hCoV-19/USA/DC-CDC-LC0655451/2022	EPI_ISL_13078170
LC0655498	hCoV-19/USA/VA-CDC-LC0655498/2022	EPI_ISL_13078165
LC0655460	hCoV-19/USA/VA-CDC-LC0655460/2022	EPI_ISL_13078175
LC0655660	hCoV-19/USA/MD-CDC-LC0655660/2022	EPI_ISL_13078177
LC0655048	hCoV-19/USA/VA-CDC-LC0655048/2022	EPI_ISL_13078166
LC0655434	hCoV-19/USA/VA-CDC-LC0655434/2022	EPI_ISL_13078176
LC0655480	hCoV-19/USA/MD-CDC-LC0655480/2022	EPI_ISL_13078184
LC0655254	hCoV-19/USA/NC-CDC-LC0655254/2022	EPI_ISL_13078192
LC0655472	hCoV-19/USA/DC-CDC-LC0655472/2022	EPI_ISL_13078169
LC0655657	hCoV-19/USA/DC-CDC-LC0655657/2022	EPI_ISL_13078173
LC0655445	hCoV-19/USA/DC-CDC-LC0655445/2022	EPI_ISL_13078174
LC0655241	hCoV-19/USA/DC-CDC-LC0655241/2022	EPI_ISL_13078178
LC0654983	hCoV-19/USA/VA-CDC-LC0654983/2022	EPI_ISL_13078180
LC0654984	hCoV-19/USA/VA-CDC-LC0654984/2022	EPI_ISL_13078179
LC0655237	hCoV-19/USA/VA-CDC-LC0655237/2022	EPI_ISL_13078183
LC0657967	hCoV-19/USA/NY-CDC-LC0657967/2022	EPI_ISL_13078201
LC0655078	hCoV-19/USA/NC-CDC-LC0655078/2022	EPI_ISL_13078236
LC0655476	hCoV-19/USA/VA-CDC-LC0655476/2022	EPI_ISL_13078181
LC0655453	hCoV-19/USA/MD-CDC-LC0655453/2022	EPI_ISL_13078182
LC0655469	hCoV-19/USA/MD-CDC-LC0655469/2022	EPI_ISL_13078185
LC0655135	hCoV-19/USA/NC-CDC-LC0655135/2022	EPI_ISL_13078193
LC0655345	hCoV-19/USA/VA-CDC-LC0655345/2022	EPI_ISL_13078186
LC0655066	hCoV-19/USA/VA-CDC-LC0655066/2022	EPI_ISL_13078187
LC0657258	hCoV-19/USA/FL-CDC-LC0657258/2022	EPI_ISL_13078188
LC0655610	hCoV-19/USA/NC-CDC-LC0655610/2022	EPI_ISL_13078189
LC0655440	hCoV-19/USA/NC-CDC-LC0655440/2022	EPI_ISL_13078190
LC0655249	hCoV-19/USA/NC-CDC-LC0655249/2022	EPI_ISL_13078191
LC0655169	hCoV-19/USA/NC-CDC-LC0655169/2022	EPI_ISL_13078194
LC0655132	hCoV-19/USA/MD-CDC-LC0655132/2022	EPI_ISL_13078195
LC0655080	hCoV-19/USA/NC-CDC-LC0655080/2022	EPI_ISL_13078207
LC0657940	hCoV-19/USA/CT-CDC-LC0657940/2022	EPI_ISL_13078247
LC0657962	hCoV-19/USA/NY-CDC-LC0657962/2022	EPI_ISL_13078196
LC0657969	hCoV-19/USA/NY-CDC-LC0657969/2022	EPI_ISL_13078197
LC0657965	hCoV-19/USA/NY-CDC-LC0657965/2022	EPI_ISL_13078198
LC0657966	hCoV-19/USA/NY-CDC-LC0657966/2022	EPI_ISL_13078199
LC0655065	hCoV-19/USA/NC-CDC-LC0655065/2022	EPI_ISL_13078200
LC0655421	hCoV-19/USA/VA-CDC-LC0655421/2022	EPI_ISL_13078202
LC0655064	hCoV-19/USA/NC-CDC-LC0655064/2022	EPI_ISL_13078237
LC0655339	hCoV-19/USA/NC-CDC-LC0655339/2022	EPI_ISL_13078203
LC0655070	hCoV-19/USA/NC-CDC-LC0655070/2022	EPI_ISL_13078238
LC0655229	hCoV-19/USA/NC-CDC-LC0655229/2022	EPI_ISL_13078204
LC0655142	hCoV-19/USA/NC-CDC-LC0655142/2022	EPI_ISL_13078205
LC0655437	hCoV-19/USA/NC-CDC-LC0655437/2022	EPI_ISL_13078241
LC0655167	hCoV-19/USA/NC-CDC-LC0655167/2022	EPI_ISL_13078244
LC0655131	hCoV-19/USA/NC-CDC-LC0655131/2022	EPI_ISL_13078206
LC0655063	hCoV-19/USA/VA-CDC-LC0655063/2022	EPI_ISL_13078240
LC0657475	hCoV-19/USA/NY-CDC-LC0657475/2022	EPI_ISL_13078251
LC0655248	hCoV-19/USA/NC-CDC-LC0655248/2022	EPI_ISL_13078239
LC0655230	hCoV-19/USA/NC-CDC-LC0655230/2022	EPI_ISL_13078242
LC0657322	hCoV-19/USA/PA-CDC-LC0657322/2022	EPI_ISL_13078261
LC0655119	hCoV-19/USA/NC-CDC-LC0655119/2022	EPI_ISL_13078243
LC0657700	hCoV-19/USA/NC-CDC-LC0657700/2022	EPI_ISL_13078245
LC0657250	hCoV-19/USA/FL-CDC-LC0657250/2022	EPI_ISL_13078246
LC0657436	hCoV-19/USA/PA-CDC-LC0657436/2022	EPI_ISL_13078254
LC0655130	hCoV-19/USA/NC-CDC-LC0655130/2022	EPI_ISL_13078256
LC0657257	hCoV-19/USA/FL-CDC-LC0657257/2022	EPI_ISL_13078258
LC0657975	hCoV-19/USA/MA-CDC-LC0657975/2022	EPI_ISL_13078248
LC0659727	hCoV-19/USA/WA-CDC-LC0659727/2022	EPI_ISL_13078266
LC0655116	hCoV-19/USA/NC-CDC-LC0655116/2022	EPI_ISL_13078249
LC0657504	hCoV-19/USA/NJ-CDC-LC0657504/2022	EPI_ISL_13078250
LC0658001	hCoV-19/USA/NJ-CDC-LC0658001/2022	EPI_ISL_13078252
LC0655072	hCoV-19/USA/SC-CDC-LC0655072/2022	EPI_ISL_13078253
LC0657256	hCoV-19/USA/FL-CDC-LC0657256/2022	EPI_ISL_13078257
LC0659733	hCoV-19/USA/WA-CDC-LC0659733/2022	EPI_ISL_13078279
LC0657456	hCoV-19/USA/PA-CDC-LC0657456/2022	EPI_ISL_13078255
LC0660221	hCoV-19/USA/WA-CDC-LC0660221/2022	EPI_ISL_13078277
LC0655461	hCoV-19/USA/NC-CDC-LC0655461/2022	EPI_ISL_13078259
LC0657316	hCoV-19/USA/NJ-CDC-LC0657316/2022	EPI_ISL_13078260
LC0657318	hCoV-19/USA/NJ-CDC-LC0657318/2022	EPI_ISL_13078262
LC0657439	hCoV-19/USA/PA-CDC-LC0657439/2022	EPI_ISL_13078263
LC0659713	hCoV-19/USA/WA-CDC-LC0659713/2022	EPI_ISL_13078264
LC0660301	hCoV-19/USA/MD-CDC-LC0660301/2022	EPI_ISL_13078267
LC0660165	hCoV-19/USA/OR-CDC-LC0660165/2022	EPI_ISL_13078269
LC0659722	hCoV-19/USA/WA-CDC-LC0659722/2022	EPI_ISL_13078265
LC0660160	hCoV-19/USA/WA-CDC-LC0660160/2022	EPI_ISL_13078268
LC0659940	hCoV-19/USA/CA-CDC-LC0659940/2022	EPI_ISL_13078286
LC0659771	hCoV-19/USA/CA-CDC-LC0659771/2022	EPI_ISL_13078293
LC0660289	hCoV-19/USA/OR-CDC-LC0660289/2022	EPI_ISL_13078270
LC0660282	hCoV-19/USA/OR-CDC-LC0660282/2022	EPI_ISL_13078271
LC0660122	hCoV-19/USA/WA-CDC-LC0660122/2022	EPI_ISL_13078274
LC0660224	hCoV-19/USA/WA-CDC-LC0660224/2022	EPI_ISL_13078272
LC0660267	hCoV-19/USA/WA-CDC-LC0660267/2022	EPI_ISL_13078275
LC0660167	hCoV-19/USA/OR-CDC-LC0660167/2022	EPI_ISL_13078273
LC0659938	hCoV-19/USA/CA-CDC-LC0659938/2022	EPI_ISL_13078287
LC0660169	hCoV-19/USA/WA-CDC-LC0660169/2022	EPI_ISL_13078303
LC0660216	hCoV-19/USA/WA-CDC-LC0660216/2022	EPI_ISL_13078305
LC0660229	hCoV-19/USA/NY-CDC-LC0660229/2022	EPI_ISL_13078276
LC0659005	hCoV-19/USA/CA-CDC-LC0659005/2022	EPI_ISL_13078282
LC0660218	hCoV-19/USA/OR-CDC-LC0660218/2022	EPI_ISL_13078278
LC0660150	hCoV-19/USA/OR-CDC-LC0660150/2022	EPI_ISL_13078283
LC0660230	hCoV-19/USA/WA-CDC-LC0660230/2022	EPI_ISL_13078280
LC0659826	hCoV-19/USA/CA-CDC-LC0659826/2022	EPI_ISL_13078288
LC0660305	hCoV-19/USA/OR-CDC-LC0660305/2022	EPI_ISL_13078281
LC0659677	hCoV-19/USA/CA-CDC-LC0659677/2022	EPI_ISL_13078290
LC0659781	hCoV-19/USA/CA-CDC-LC0659781/2022	EPI_ISL_13078292
LC0659793	hCoV-19/USA/CA-CDC-LC0659793/2022	EPI_ISL_13078284
LC0659788	hCoV-19/USA/CA-CDC-LC0659788/2022	EPI_ISL_13078296
LC0659780	hCoV-19/USA/CA-CDC-LC0659780/2022	EPI_ISL_13078285
LC0659766	hCoV-19/USA/CA-CDC-LC0659766/2022	EPI_ISL_13078289
LC0659761	hCoV-19/USA/CA-CDC-LC0659761/2022	EPI_ISL_13078291
LC0659767	hCoV-19/USA/CA-CDC-LC0659767/2022	EPI_ISL_13078294
LC0659984	hCoV-19/USA/CA-CDC-LC0659984/2022	EPI_ISL_13078295
LC0659932	hCoV-19/USA/CA-CDC-LC0659932/2022	EPI_ISL_13078297
LC0659821	hCoV-19/USA/CA-CDC-LC0659821/2022	EPI_ISL_13078298
LC0659827	hCoV-19/USA/CA-CDC-LC0659827/2022	EPI_ISL_13078299
LC0659822	hCoV-19/USA/CA-CDC-LC0659822/2022	EPI_ISL_13078300
LC0659783	hCoV-19/USA/CA-CDC-LC0659783/2022	EPI_ISL_13078317
LC0659777	hCoV-19/USA/CA-CDC-LC0659777/2022	EPI_ISL_13078318
LC0659661	hCoV-19/USA/CA-CDC-LC0659661/2022	EPI_ISL_13078320
LC0660144	hCoV-19/USA/WA-CDC-LC0660144/2022	EPI_ISL_13078301
LC0660253	hCoV-19/USA/WA-CDC-LC0660253/2022	EPI_ISL_13078306
LC0659976	hCoV-19/USA/CA-CDC-LC0659976/2022	EPI_ISL_13078314
LC0660295	hCoV-19/USA/MT-CDC-LC0660295/2022	EPI_ISL_13078302
LC0659665	hCoV-19/USA/CA-CDC-LC0659665/2022	EPI_ISL_13078321
LC0660145	hCoV-19/USA/WA-CDC-LC0660145/2022	EPI_ISL_13078304
LC0660217	hCoV-19/USA/WA-CDC-LC0660217/2022	EPI_ISL_13078307
LC0660259	hCoV-19/USA/WA-CDC-LC0660259/2022	EPI_ISL_13078308
LC0660271	hCoV-19/USA/WA-CDC-LC0660271/2022	EPI_ISL_13078309
LC0660262	hCoV-19/USA/WA-CDC-LC0660262/2022	EPI_ISL_13078310
LC0660242	hCoV-19/USA/WA-CDC-LC0660242/2022	EPI_ISL_13078331
LC0659724	hCoV-19/USA/WA-CDC-LC0659724/2022	EPI_ISL_13078311
LC0660245	hCoV-19/USA/WA-CDC-LC0660245/2022	EPI_ISL_13078312
LC0659965	hCoV-19/USA/CA-CDC-LC0659965/2022	EPI_ISL_13078313
LC0659983	hCoV-19/USA/CA-CDC-LC0659983/2022	EPI_ISL_13078315
LC0659787	hCoV-19/USA/CA-CDC-LC0659787/2022	EPI_ISL_13078316
LC0659774	hCoV-19/USA/CA-CDC-LC0659774/2022	EPI_ISL_13078319
LC0659675	hCoV-19/USA/CA-CDC-LC0659675/2022	EPI_ISL_13078322
LC0659663	hCoV-19/USA/CA-CDC-LC0659663/2022	EPI_ISL_13078324
LC0659674	hCoV-19/USA/CA-CDC-LC0659674/2022	EPI_ISL_13078323
LC0659678	hCoV-19/USA/CA-CDC-LC0659678/2022	EPI_ISL_13078325
LC0660172	hCoV-19/USA/OR-CDC-LC0660172/2022	EPI_ISL_13078334
LC0659819	hCoV-19/USA/CA-CDC-LC0659819/2022	EPI_ISL_13078350
LC0659676	hCoV-19/USA/CA-CDC-LC0659676/2022	EPI_ISL_13078326
LC0659716	hCoV-19/USA/WA-CDC-LC0659716/2022	EPI_ISL_13078328
LC0659764	hCoV-19/USA/CA-CDC-LC0659764/2022	EPI_ISL_13078327
LC0659893	hCoV-19/USA/CA-CDC-LC0659893/2022	EPI_ISL_13078329
LC0660154	hCoV-19/USA/WA-CDC-LC0660154/2022	EPI_ISL_13078330
LC0660251	hCoV-19/USA/WA-CDC-LC0660251/2022	EPI_ISL_13078332
LC0660168	hCoV-19/USA/OR-CDC-LC0660168/2022	EPI_ISL_13078333
LC0659820	hCoV-19/USA/CA-CDC-LC0659820/2022	EPI_ISL_13078348
LC0659730	hCoV-19/USA/WA-CDC-LC0659730/2022	EPI_ISL_13078335
LC0660298	hCoV-19/USA/WA-CDC-LC0660298/2022	EPI_ISL_13078336
LC0659772	hCoV-19/USA/CA-CDC-LC0659772/2022	EPI_ISL_13078337
LC0659817	hCoV-19/USA/CA-CDC-LC0659817/2022	EPI_ISL_13078349
LC0659981	hCoV-19/USA/CA-CDC-LC0659981/2022	EPI_ISL_13078338
LC0659782	hCoV-19/USA/CA-CDC-LC0659782/2022	EPI_ISL_13078339
LC0659829	hCoV-19/USA/CA-CDC-LC0659829/2022	EPI_ISL_13078340
LC0659824	hCoV-19/USA/CA-CDC-LC0659824/2022	EPI_ISL_13078341
LC0659904	hCoV-19/USA/CA-CDC-LC0659904/2022	EPI_ISL_13078345
LC0659975	hCoV-19/USA/CA-CDC-LC0659975/2022	EPI_ISL_13078342
LC0659966	hCoV-19/USA/CA-CDC-LC0659966/2022	EPI_ISL_13078343
LC0659789	hCoV-19/USA/CA-CDC-LC0659789/2022	EPI_ISL_13078344
LC0660223	hCoV-19/USA/OR-CDC-LC0660223/2022	EPI_ISL_13078357
LC0659978	hCoV-19/USA/CA-CDC-LC0659978/2022	EPI_ISL_13078354
LC0659828	hCoV-19/USA/CA-CDC-LC0659828/2022	EPI_ISL_13078347
LC0658799	hCoV-19/USA/CA-CDC-LC0658799/2022	EPI_ISL_13078359
LC0659973	hCoV-19/USA/CA-CDC-LC0659973/2022	EPI_ISL_13078351
LC0659977	hCoV-19/USA/CA-CDC-LC0659977/2022	EPI_ISL_13078352
LC0659019	hCoV-19/USA/CA-CDC-LC0659019/2022	EPI_ISL_13078360
LC0659768	hCoV-19/USA/CA-CDC-LC0659768/2022	EPI_ISL_13078353
LC0659364	hCoV-19/USA/CA-CDC-LC0659364/2022	EPI_ISL_13078356
LC0659710	hCoV-19/USA/OR-CDC-LC0659710/2022	EPI_ISL_13078355
LC0658796	hCoV-19/USA/CA-CDC-LC0658796/2022	EPI_ISL_13078358
LC0659390	hCoV-19/USA/CA-CDC-LC0659390/2022	EPI_ISL_13078364
LC0659024	hCoV-19/USA/CA-CDC-LC0659024/2022	EPI_ISL_13078361
LC0659393	hCoV-19/USA/CA-CDC-LC0659393/2022	EPI_ISL_13078363
LC0659382	hCoV-19/USA/CA-CDC-LC0659382/2022	EPI_ISL_13078367
LC0659018	hCoV-19/USA/WA-CDC-LC0659018/2022	EPI_ISL_13078362
LC0658863	hCoV-19/USA/CA-CDC-LC0658863/2022	EPI_ISL_13078379
LC0659011	hCoV-19/USA/CA-CDC-LC0659011/2022	EPI_ISL_13078365
LC0659381	hCoV-19/USA/CA-CDC-LC0659381/2022	EPI_ISL_13078366
LC0659379	hCoV-19/USA/CA-CDC-LC0659379/2022	EPI_ISL_13078368
LC0659387	hCoV-19/USA/CA-CDC-LC0659387/2022	EPI_ISL_13078369
LC0659010	hCoV-19/USA/CA-CDC-LC0659010/2022	EPI_ISL_13078371
LC0659016	hCoV-19/USA/CA-CDC-LC0659016/2022	EPI_ISL_13078370
LC0659167	hCoV-19/USA/WA-CDC-LC0659167/2022	EPI_ISL_13078387
LC0659396	hCoV-19/USA/CA-CDC-LC0659396/2022	EPI_ISL_13078394
LC0659391	hCoV-19/USA/CA-CDC-LC0659391/2022	EPI_ISL_13078372
LC0656442	hCoV-19/USA/NC-CDC-LC0656442/2022	EPI_ISL_13078376
LC0657121	hCoV-19/USA/MD-CDC-LC0657121/2022	EPI_ISL_13079004
LC0656991	hCoV-19/USA/MD-CDC-LC0656991/2022	EPI_ISL_13079119
LC0659395	hCoV-19/USA/CA-CDC-LC0659395/2022	EPI_ISL_13078373
LC0659386	hCoV-19/USA/CA-CDC-LC0659386/2022	EPI_ISL_13078374
LC0659376	hCoV-19/USA/CA-CDC-LC0659376/2022	EPI_ISL_13078375
LC0659236	hCoV-19/USA/WA-CDC-LC0659236/2022	EPI_ISL_13078383
LC0659171	hCoV-19/USA/WA-CDC-LC0659171/2022	EPI_ISL_13078384
LC0658851	hCoV-19/USA/CA-CDC-LC0658851/2022	EPI_ISL_13078377
LC0658858	hCoV-19/USA/CA-CDC-LC0658858/2022	EPI_ISL_13078378
LC0658868	hCoV-19/USA/CA-CDC-LC0658868/2022	EPI_ISL_13078380
LC0659238	hCoV-19/USA/WA-CDC-LC0659238/2022	EPI_ISL_13078381
LC0659153	hCoV-19/USA/CA-CDC-LC0659153/2022	EPI_ISL_13078393
LC0659112	hCoV-19/USA/CA-CDC-LC0659112/2022	EPI_ISL_13078396
LC0659168	hCoV-19/USA/WA-CDC-LC0659168/2022	EPI_ISL_13078385
LC0659237	hCoV-19/USA/WA-CDC-LC0659237/2022	EPI_ISL_13078386
LC0659384	hCoV-19/USA/NC-CDC-LC0659384/2022	EPI_ISL_13078390
LC0659388	hCoV-19/USA/CA-CDC-LC0659388/2022	EPI_ISL_13078392
LC0659169	hCoV-19/USA/WA-CDC-LC0659169/2022	EPI_ISL_13078388
LC0659014	hCoV-19/USA/CA-CDC-LC0659014/2022	EPI_ISL_13078391
LC0659383	hCoV-19/USA/CA-CDC-LC0659383/2022	EPI_ISL_13078389
LC0659126	hCoV-19/USA/CA-CDC-LC0659126/2022	EPI_ISL_13078395
LC0659117	hCoV-19/USA/CA-CDC-LC0659117/2022	EPI_ISL_13078397
LC0658937	hCoV-19/USA/CA-CDC-LC0658937/2022	EPI_ISL_13078398
LC0659444	hCoV-19/USA/CA-CDC-LC0659444/2022	EPI_ISL_13078411
LC0658869	hCoV-19/USA/CA-CDC-LC0658869/2022	EPI_ISL_13078419
LC0659348	hCoV-19/USA/WA-CDC-LC0659348/2022	EPI_ISL_13078399
LC0660237	hCoV-19/USA/WA-CDC-LC0660237/2022	EPI_ISL_13078403
LC0659160	hCoV-19/USA/WA-CDC-LC0659160/2022	EPI_ISL_13078400
LC0659316	hCoV-19/USA/AK-CDC-LC0659316/2022	EPI_ISL_13078409
LC0659023	hCoV-19/USA/CA-CDC-LC0659023/2022	EPI_ISL_13078415
LC0659352	hCoV-19/USA/CA-CDC-LC0659352/2022	EPI_ISL_13078422
LC0660225	hCoV-19/USA/OR-CDC-LC0660225/2022	EPI_ISL_13078401
LC0658935	hCoV-19/USA/CA-CDC-LC0658935/2022	EPI_ISL_13078412
LC0659351	hCoV-19/USA/NV-CDC-LC0659351/2022	EPI_ISL_13078421
LC0659704	hCoV-19/USA/WA-CDC-LC0659704/2022	EPI_ISL_13078402
LC0660232	hCoV-19/USA/WA-CDC-LC0660232/2022	EPI_ISL_13078405
LC0658793	hCoV-19/USA/CA-CDC-LC0658793/2022	EPI_ISL_13078417
LC0658940	hCoV-19/USA/CA-CDC-LC0658940/2022	EPI_ISL_13078425
LC0660257	hCoV-19/USA/WA-CDC-LC0660257/2022	EPI_ISL_13078404
LC0659528	hCoV-19/USA/WA-CDC-LC0659528/2022	EPI_ISL_13078406
LC0658810	hCoV-19/USA/CA-CDC-LC0658810/2022	EPI_ISL_13078418
LC0659527	hCoV-19/USA/WA-CDC-LC0659527/2022	EPI_ISL_13078407
LC0658856	hCoV-19/USA/CA-CDC-LC0658856/2022	EPI_ISL_13078413
LC0659315	hCoV-19/USA/AK-CDC-LC0659315/2022	EPI_ISL_13078408
LC0659121	hCoV-19/USA/CA-CDC-LC0659121/2022	EPI_ISL_13078410
LC0658991	hCoV-19/USA/CA-CDC-LC0658991/2022	EPI_ISL_13078416
LC0659022	hCoV-19/USA/CA-CDC-LC0659022/2022	EPI_ISL_13078414
LC0658859	hCoV-19/USA/CA-CDC-LC0658859/2022	EPI_ISL_13078420
LC0659111	hCoV-19/USA/CA-CDC-LC0659111/2022	EPI_ISL_13078459
LC0658862	hCoV-19/USA/CA-CDC-LC0658862/2022	EPI_ISL_13078423
LC0658985	hCoV-19/USA/CA-CDC-LC0658985/2022	EPI_ISL_13078462
LC0658865	hCoV-19/USA/CA-CDC-LC0658865/2022	EPI_ISL_13078424
LC0658854	hCoV-19/USA/CA-CDC-LC0658854/2022	EPI_ISL_13078456
LC0658936	hCoV-19/USA/CA-CDC-LC0658936/2022	EPI_ISL_13078426
LC0659119	hCoV-19/USA/CA-CDC-LC0659119/2022	EPI_ISL_13078427
LC0659068	hCoV-19/USA/CA-CDC-LC0659068/2022	EPI_ISL_13078469
LC0659113	hCoV-19/USA/CA-CDC-LC0659113/2022	EPI_ISL_13078428
LC0659256	hCoV-19/USA/CA-CDC-LC0659256/2022	EPI_ISL_13078457
LC0658857	hCoV-19/USA/CA-CDC-LC0658857/2022	EPI_ISL_13078472
LC0659115	hCoV-19/USA/CA-CDC-LC0659115/2022	EPI_ISL_13078458
LC0659071	hCoV-19/USA/CA-CDC-LC0659071/2022	EPI_ISL_13078460
LC0659076	hCoV-19/USA/CA-CDC-LC0659076/2022	EPI_ISL_13078461
LC0658989	hCoV-19/USA/CA-CDC-LC0658989/2022	EPI_ISL_13078465
LC0658804	hCoV-19/USA/CA-CDC-LC0658804/2022	EPI_ISL_13078473
LC0658983	hCoV-19/USA/CA-CDC-LC0658983/2022	EPI_ISL_13078463
LC0660880	hCoV-19/USA/NC-CDC-LC0660880/2022	EPI_ISL_13078477
LC0659074	hCoV-19/USA/CA-CDC-LC0659074/2022	EPI_ISL_13078482
LC0659065	hCoV-19/USA/CA-CDC-LC0659065/2022	EPI_ISL_13078487
LC0658986	hCoV-19/USA/CA-CDC-LC0658986/2022	EPI_ISL_13078464
LC0658889	hCoV-19/USA/CA-CDC-LC0658889/2022	EPI_ISL_13078471
LC0659075	hCoV-19/USA/CA-CDC-LC0659075/2022	EPI_ISL_13078480
LC0658894	hCoV-19/USA/CA-CDC-LC0658894/2022	EPI_ISL_13078466
LC0660885	hCoV-19/USA/NC-CDC-LC0660885/2022	EPI_ISL_13078475
LC0659066	hCoV-19/USA/CA-CDC-LC0659066/2022	EPI_ISL_13078485
LC0658898	hCoV-19/USA/CA-CDC-LC0658898/2022	EPI_ISL_13078467
LC0658945	hCoV-19/USA/CA-CDC-LC0658945/2022	EPI_ISL_13078474
LC0658802	hCoV-19/USA/CA-CDC-LC0658802/2022	EPI_ISL_13078476
LC0658891	hCoV-19/USA/CA-CDC-LC0658891/2022	EPI_ISL_13078468
LC0659109	hCoV-19/USA/CA-CDC-LC0659109/2022	EPI_ISL_13078470
LC0660871	hCoV-19/USA/NC-CDC-LC0660871/2022	EPI_ISL_13078488
LC0660869	hCoV-19/USA/VA-CDC-LC0660869/2022	EPI_ISL_13078493
LC0660858	hCoV-19/USA/VA-CDC-LC0660858/2022	EPI_ISL_13078478
LC0659077	hCoV-19/USA/CA-CDC-LC0659077/2022	EPI_ISL_13078483
LC0660239	hCoV-19/USA/OR-CDC-LC0660239/2022	EPI_ISL_13078495
LC0659067	hCoV-19/USA/CA-CDC-LC0659067/2022	EPI_ISL_13078479
LC0659070	hCoV-19/USA/CA-CDC-LC0659070/2022	EPI_ISL_13078486
LC0658952	hCoV-19/USA/CA-CDC-LC0658952/2022	EPI_ISL_13078498
LC0659073	hCoV-19/USA/CA-CDC-LC0659073/2022	EPI_ISL_13078481
LC0660873	hCoV-19/USA/NC-CDC-LC0660873/2022	EPI_ISL_13078490
LC0659105	hCoV-19/USA/CA-CDC-LC0659105/2022	EPI_ISL_13078484
LC0660862	hCoV-19/USA/VA-CDC-LC0660862/2022	EPI_ISL_13078489
LC0658844	hCoV-19/USA/CA-CDC-LC0658844/2022	EPI_ISL_13078500
LC0660876	hCoV-19/USA/NC-CDC-LC0660876/2022	EPI_ISL_13078491
LC0658888	hCoV-19/USA/HI-CDC-LC0658888/2022	EPI_ISL_13078497
LC0660874	hCoV-19/USA/NC-CDC-LC0660874/2022	EPI_ISL_13078492
LC0658843	hCoV-19/USA/CA-CDC-LC0658843/2022	EPI_ISL_13078501
LC0658897	hCoV-19/USA/HI-CDC-LC0658897/2022	EPI_ISL_13078517
LC0658803	hCoV-19/USA/CA-CDC-LC0658803/2022	EPI_ISL_13078496
LC0658955	hCoV-19/USA/CA-CDC-LC0658955/2022	EPI_ISL_13078505
LC0658948	hCoV-19/USA/CA-CDC-LC0658948/2022	EPI_ISL_13078499
LC0659359	hCoV-19/USA/CA-CDC-LC0659359/2022	EPI_ISL_13078511
LC0658961	hCoV-19/USA/CA-CDC-LC0658961/2022	EPI_ISL_13078514
LC0659260	hCoV-19/USA/CA-CDC-LC0659260/2022	EPI_ISL_13078518
LC0659354	hCoV-19/USA/CA-CDC-LC0659354/2022	EPI_ISL_13078502
LC0659353	hCoV-19/USA/CA-CDC-LC0659353/2022	EPI_ISL_13078503
LC0659361	hCoV-19/USA/CA-CDC-LC0659361/2022	EPI_ISL_13078504
LC0658946	hCoV-19/USA/CA-CDC-LC0658946/2022	EPI_ISL_13078506
LC0658944	hCoV-19/USA/CA-CDC-LC0658944/2022	EPI_ISL_13078507
LC0658837	hCoV-19/USA/CA-CDC-LC0658837/2022	EPI_ISL_13078508
LC0658829	hCoV-19/USA/CA-CDC-LC0658829/2022	EPI_ISL_13078510
LC0658959	hCoV-19/USA/CA-CDC-LC0658959/2022	EPI_ISL_13078513
LC0658835	hCoV-19/USA/CA-CDC-LC0658835/2022	EPI_ISL_13078509
LC0659362	hCoV-19/USA/CA-CDC-LC0659362/2022	EPI_ISL_13078512
LC0658849	hCoV-19/USA/CA-CDC-LC0658849/2022	EPI_ISL_13078525
LC0658957	hCoV-19/USA/CA-CDC-LC0658957/2022	EPI_ISL_13078515
LC0658901	hCoV-19/USA/CA-CDC-LC0658901/2022	EPI_ISL_13078516
LC0659255	hCoV-19/USA/CA-CDC-LC0659255/2022	EPI_ISL_13078520
LC0659261	hCoV-19/USA/CA-CDC-LC0659261/2022	EPI_ISL_13078519
LC0658845	hCoV-19/USA/CA-CDC-LC0658845/2022	EPI_ISL_13078521
LC0658833	hCoV-19/USA/CA-CDC-LC0658833/2022	EPI_ISL_13078527
LC0659356	hCoV-19/USA/CA-CDC-LC0659356/2022	EPI_ISL_13078522
LC0658838	hCoV-19/USA/CA-CDC-LC0658838/2022	EPI_ISL_13078523
LC0658900	hCoV-19/USA/CA-CDC-LC0658900/2022	EPI_ISL_13078531
LC0658836	hCoV-19/USA/CA-CDC-LC0658836/2022	EPI_ISL_13078524
LC0658834	hCoV-19/USA/CA-CDC-LC0658834/2022	EPI_ISL_13078529
LC0659258	hCoV-19/USA/CA-CDC-LC0659258/2022	EPI_ISL_13078526
LC0658840	hCoV-19/USA/CA-CDC-LC0658840/2022	EPI_ISL_13078528
LC0661440	hCoV-19/USA/PA-CDC-LC0661440/2022	EPI_ISL_13078545
LC0657553	hCoV-19/USA/NC-CDC-LC0657553/2022	EPI_ISL_13078555
LC0658861	hCoV-19/USA/CA-CDC-LC0658861/2022	EPI_ISL_13078530
LC0661464	hCoV-19/USA/PA-CDC-LC0661464/2022	EPI_ISL_13078537
LC0661484	hCoV-19/USA/PA-CDC-LC0661484/2022	EPI_ISL_13078539
LC0661623	hCoV-19/USA/NJ-CDC-LC0661623/2022	EPI_ISL_13078560
LC0658893	hCoV-19/USA/CA-CDC-LC0658893/2022	EPI_ISL_13078532
LC0662473	hCoV-19/USA/CA-CDC-LC0662473/2022	EPI_ISL_13078533
LC0661277	hCoV-19/USA/NY-CDC-LC0661277/2022	EPI_ISL_13078540
LC0657841	hCoV-19/USA/WA-CDC-LC0657841/2022	EPI_ISL_13078534
LC0661147	hCoV-19/USA/NC-CDC-LC0661147/2022	EPI_ISL_13078546
LC0657848	hCoV-19/USA/NC-CDC-LC0657848/2022	EPI_ISL_13078557
LC0661619	hCoV-19/USA/NJ-CDC-LC0661619/2022	EPI_ISL_13078561
LC0660930	hCoV-19/USA/NC-CDC-LC0660930/2022	EPI_ISL_13078535
LC0661274	hCoV-19/USA/PA-CDC-LC0661274/2022	EPI_ISL_13078538
LC0661280	hCoV-19/USA/PA-CDC-LC0661280/2022	EPI_ISL_13078536
LC0661524	hCoV-19/USA/NJ-CDC-LC0661524/2022	EPI_ISL_13078541
LC0661442	hCoV-19/USA/PA-CDC-LC0661442/2022	EPI_ISL_13078542
LC0661381	hCoV-19/USA/PA-CDC-LC0661381/2022	EPI_ISL_13078543
LC0661378	hCoV-19/USA/NJ-CDC-LC0661378/2022	EPI_ISL_13078544
LC0657707	hCoV-19/USA/SC-CDC-LC0657707/2022	EPI_ISL_13078552
LC0657556	hCoV-19/USA/NC-CDC-LC0657556/2022	EPI_ISL_13078554
LC0661382	hCoV-19/USA/NJ-CDC-LC0661382/2022	EPI_ISL_13078547
LC0657825	hCoV-19/USA/NC-CDC-LC0657825/2022	EPI_ISL_13078551
LC0657557	hCoV-19/USA/NC-CDC-LC0657557/2022	EPI_ISL_13078553
LC0661617	hCoV-19/USA/CT-CDC-LC0661617/2022	EPI_ISL_13078564
LC0661610	hCoV-19/USA/CT-CDC-LC0661610/2022	EPI_ISL_13078548
LC0661275	hCoV-19/USA/TN-CDC-LC0661275/2022	EPI_ISL_13078559
LC0661618	hCoV-19/USA/NJ-CDC-LC0661618/2022	EPI_ISL_13078567
LC0657805	hCoV-19/USA/NC-CDC-LC0657805/2022	EPI_ISL_13078549
LC0657900	hCoV-19/USA/NC-CDC-LC0657900/2022	EPI_ISL_13078550
LC0661615	hCoV-19/USA/CT-CDC-LC0661615/2022	EPI_ISL_13078563
LC0659923	hCoV-19/USA/CA-CDC-LC0659923/2022	EPI_ISL_13078576
LC0661487	hCoV-19/USA/NJ-CDC-LC0661487/2022	EPI_ISL_13078556
LC0661278	hCoV-19/USA/NJ-CDC-LC0661278/2022	EPI_ISL_13078569
LC0661444	hCoV-19/USA/NJ-CDC-LC0661444/2022	EPI_ISL_13078558
LC0661624	hCoV-19/USA/NJ-CDC-LC0661624/2022	EPI_ISL_13078565
LC0661626	hCoV-19/USA/PA-CDC-LC0661626/2022	EPI_ISL_13078570
LC0661627	hCoV-19/USA/NJ-CDC-LC0661627/2022	EPI_ISL_13078562
LC0661622	hCoV-19/USA/NJ-CDC-LC0661622/2022	EPI_ISL_13078566
LC0661472	hCoV-19/USA/NJ-CDC-LC0661472/2022	EPI_ISL_13078572
LC0659920	hCoV-19/USA/CA-CDC-LC0659920/2022	EPI_ISL_13078568
LC0661438	hCoV-19/USA/NJ-CDC-LC0661438/2022	EPI_ISL_13078571
LC0661279	hCoV-19/USA/NJ-CDC-LC0661279/2022	EPI_ISL_13078573
LC0659645	hCoV-19/USA/CA-CDC-LC0659645/2022	EPI_ISL_13078577
LC0661443	hCoV-19/USA/NJ-CDC-LC0661443/2022	EPI_ISL_13078574
LC0661446	hCoV-19/USA/PA-CDC-LC0661446/2022	EPI_ISL_13078579
LC0659751	hCoV-19/USA/CA-CDC-LC0659751/2022	EPI_ISL_13078575
LC0661614	hCoV-19/USA/NJ-CDC-LC0661614/2022	EPI_ISL_13078578
LC0657972	hCoV-19/USA/NJ-CDC-LC0657972/2022	EPI_ISL_13078596
LC0659735	hCoV-19/USA/CA-CDC-LC0659735/2022	EPI_ISL_13078580
LC0657956	hCoV-19/USA/NJ-CDC-LC0657956/2022	EPI_ISL_13078594
LC0661616	hCoV-19/USA/NJ-CDC-LC0661616/2022	EPI_ISL_13078581
LC0657809	hCoV-19/USA/NC-CDC-LC0657809/2022	EPI_ISL_13078582
LC0657960	hCoV-19/USA/NJ-CDC-LC0657960/2022	EPI_ISL_13078589
LC0657897	hCoV-19/USA/VA-CDC-LC0657897/2022	EPI_ISL_13078583
LC0657973	hCoV-19/USA/NY-CDC-LC0657973/2022	EPI_ISL_13078586
LC0657771	hCoV-19/USA/NC-CDC-LC0657771/2022	EPI_ISL_13078593
LC0657770	hCoV-19/USA/NC-CDC-LC0657770/2022	EPI_ISL_13078584
LC0657971	hCoV-19/USA/NJ-CDC-LC0657971/2022	EPI_ISL_13078585
LC0657958	hCoV-19/USA/NJ-CDC-LC0657958/2022	EPI_ISL_13078590
LC0657954	hCoV-19/USA/NJ-CDC-LC0657954/2022	EPI_ISL_13078587
LC0657919	hCoV-19/USA/NJ-CDC-LC0657919/2022	EPI_ISL_13078595
LC0657813	hCoV-19/USA/DC-CDC-LC0657813/2022	EPI_ISL_13078611
LC0657862	hCoV-19/USA/VA-CDC-LC0657862/2022	EPI_ISL_13078612
LC0657952	hCoV-19/USA/NJ-CDC-LC0657952/2022	EPI_ISL_13078588
LC0657953	hCoV-19/USA/NJ-CDC-LC0657953/2022	EPI_ISL_13078591
LC0657914	hCoV-19/USA/NJ-CDC-LC0657914/2022	EPI_ISL_13078597
LC0657955	hCoV-19/USA/NJ-CDC-LC0657955/2022	EPI_ISL_13078592
LC0657912	hCoV-19/USA/NJ-CDC-LC0657912/2022	EPI_ISL_13078598
LC0661816	hCoV-19/USA/GA-CDC-LC0661816/2022	EPI_ISL_13078602
LC0657898	hCoV-19/USA/VA-CDC-LC0657898/2022	EPI_ISL_13078599
LC0657775	hCoV-19/USA/NC-CDC-LC0657775/2022	EPI_ISL_13078607
LC0657528	hCoV-19/USA/NC-CDC-LC0657528/2022	EPI_ISL_13078600
LC0657974	hCoV-19/USA/NY-CDC-LC0657974/2022	EPI_ISL_13078603
LC0657808	hCoV-19/USA/NC-CDC-LC0657808/2022	EPI_ISL_13078601
LC0657785	hCoV-19/USA/DC-CDC-LC0657785/2022	EPI_ISL_13078608
LC0657826	hCoV-19/USA/MD-CDC-LC0657826/2022	EPI_ISL_13078615
LC0657797	hCoV-19/USA/FL-CDC-LC0657797/2022	EPI_ISL_13078604
LC0657810	hCoV-19/USA/NC-CDC-LC0657810/2022	EPI_ISL_13078605
LC0657791	hCoV-19/USA/DC-CDC-LC0657791/2022	EPI_ISL_13078613
LC0657645	hCoV-19/USA/DC-CDC-LC0657645/2022	EPI_ISL_13078620
LC0661620	hCoV-19/USA/NJ-CDC-LC0661620/2022	EPI_ISL_13078629
LC0657706	hCoV-19/USA/NC-CDC-LC0657706/2022	EPI_ISL_13078606
LC0657788	hCoV-19/USA/DC-CDC-LC0657788/2022	EPI_ISL_13078609
LC0657759	hCoV-19/USA/DC-CDC-LC0657759/2022	EPI_ISL_13078617
LC0657772	hCoV-19/USA/NC-CDC-LC0657772/2022	EPI_ISL_13078624
LC0657792	hCoV-19/USA/DC-CDC-LC0657792/2022	EPI_ISL_13078610
LC0657765	hCoV-19/USA/NC-CDC-LC0657765/2022	EPI_ISL_13078616
LC0657769	hCoV-19/USA/NC-CDC-LC0657769/2022	EPI_ISL_13078626
LC0657822	hCoV-19/USA/MD-CDC-LC0657822/2022	EPI_ISL_13078614
LC0657762	hCoV-19/USA/DC-CDC-LC0657762/2022	EPI_ISL_13078619
LC0657703	hCoV-19/USA/NC-CDC-LC0657703/2022	EPI_ISL_13078623
LC0657171	hCoV-19/USA/NJ-CDC-LC0657171/2022	EPI_ISL_13078752
LC0657541	hCoV-19/USA/DC-CDC-LC0657541/2022	EPI_ISL_13078618
LC0657880	hCoV-19/USA/DC-CDC-LC0657880/2022	EPI_ISL_13078627
LC0661625	hCoV-19/USA/NJ-CDC-LC0661625/2022	EPI_ISL_13078628
LC0657806	hCoV-19/USA/DC-CDC-LC0657806/2022	EPI_ISL_13078621
LC0661575	hCoV-19/USA/NY-CDC-LC0661575/2022	EPI_ISL_13078632
LC0657856	hCoV-19/USA/VA-CDC-LC0657856/2022	EPI_ISL_13078622
LC0657554	hCoV-19/USA/NC-CDC-LC0657554/2022	EPI_ISL_13078625
LC0661480	hCoV-19/USA/NY-CDC-LC0661480/2022	EPI_ISL_13078633
LC0661535	hCoV-19/USA/NJ-CDC-LC0661535/2022	EPI_ISL_13078630
LC0661441	hCoV-19/USA/PA-CDC-LC0661441/2022	EPI_ISL_13078631
LC0661222	hCoV-19/USA/MD-CDC-LC0661222/2022	EPI_ISL_13078636
LC0657977	hCoV-19/USA/NJ-CDC-LC0657977/2022	EPI_ISL_13078634
LC0661593	hCoV-19/USA/NY-CDC-LC0661593/2022	EPI_ISL_13078645
LC0661281	hCoV-19/USA/MD-CDC-LC0661281/2022	EPI_ISL_13078635
LC0661400	hCoV-19/USA/CT-CDC-LC0661400/2022	EPI_ISL_13078646
LC0661466	hCoV-19/USA/NJ-CDC-LC0661466/2022	EPI_ISL_13078649
LC0657996	hCoV-19/USA/CT-CDC-LC0657996/2022	EPI_ISL_13078637
LC0661478	hCoV-19/USA/NJ-CDC-LC0661478/2022	EPI_ISL_13078648
LC0661522	hCoV-19/USA/NY-CDC-LC0661522/2022	EPI_ISL_13078652
LC0661553	hCoV-19/USA/NY-CDC-LC0661553/2022	EPI_ISL_13078653
LC0662179	hCoV-19/USA/CA-CDC-LC0662179/2022	EPI_ISL_13078638
LC0661819	hCoV-19/USA/GA-CDC-LC0661819/2022	EPI_ISL_13078654
LC0661376	hCoV-19/USA/CT-CDC-LC0661376/2022	EPI_ISL_13078656
LC0661574	hCoV-19/USA/NJ-CDC-LC0661574/2022	EPI_ISL_13078639
LC0661392	hCoV-19/USA/NJ-CDC-LC0661392/2022	EPI_ISL_13078642
LC0661377	hCoV-19/USA/CT-CDC-LC0661377/2022	EPI_ISL_13078657
LC0662181	hCoV-19/USA/CA-CDC-LC0662181/2022	EPI_ISL_13078640
LC0662178	hCoV-19/USA/CA-CDC-LC0662178/2022	EPI_ISL_13078641
LC0662180	hCoV-19/USA/CA-CDC-LC0662180/2022	EPI_ISL_13078650
LC0661823	hCoV-19/USA/FL-CDC-LC0661823/2022	EPI_ISL_13078662
LC0661536	hCoV-19/USA/NJ-CDC-LC0661536/2022	EPI_ISL_13078666
LC0662369	hCoV-19/USA/CA-CDC-LC0662369/2022	EPI_ISL_13078643
LC0661375	hCoV-19/USA/CT-CDC-LC0661375/2022	EPI_ISL_13078659
LC0661825	hCoV-19/USA/FL-CDC-LC0661825/2022	EPI_ISL_13078661
LC0661824	hCoV-19/USA/FL-CDC-LC0661824/2022	EPI_ISL_13078665
LC0661398	hCoV-19/USA/CT-CDC-LC0661398/2022	EPI_ISL_13078644
LC0661612	hCoV-19/USA/CT-CDC-LC0661612/2022	EPI_ISL_13078651
LC0661367	hCoV-19/USA/CT-CDC-LC0661367/2022	EPI_ISL_13078647
LC0661818	hCoV-19/USA/TN-CDC-LC0661818/2022	EPI_ISL_13078655
LC0661822	hCoV-19/USA/FL-CDC-LC0661822/2022	EPI_ISL_13078667
LC0661371	hCoV-19/USA/CT-CDC-LC0661371/2022	EPI_ISL_13078658
LC0661579	hCoV-19/USA/NY-CDC-LC0661579/2022	EPI_ISL_13078660
LC0661368	hCoV-19/USA/NJ-CDC-LC0661368/2022	EPI_ISL_13078663
LC0661827	hCoV-19/USA/GA-CDC-LC0661827/2022	EPI_ISL_13078669
LC0661650	hCoV-19/USA/NJ-CDC-LC0661650/2022	EPI_ISL_13078676
LC0661832	hCoV-19/USA/FL-CDC-LC0661832/2022	EPI_ISL_13078664
LC0661843	hCoV-19/USA/FL-CDC-LC0661843/2022	EPI_ISL_13078670
LC0661384	hCoV-19/USA/CT-CDC-LC0661384/2022	EPI_ISL_13078679
LC0661844	hCoV-19/USA/FL-CDC-LC0661844/2022	EPI_ISL_13078668
LC0661521	hCoV-19/USA/CT-CDC-LC0661521/2022	EPI_ISL_13078681
LC0661519	hCoV-19/USA/NJ-CDC-LC0661519/2022	EPI_ISL_13078685
LC0659639	hCoV-19/USA/CA-CDC-LC0659639/2022	EPI_ISL_13078692
LC0661826	hCoV-19/USA/FL-CDC-LC0661826/2022	EPI_ISL_13078671
LC0661596	hCoV-19/USA/NJ-CDC-LC0661596/2022	EPI_ISL_13078686
LC0661489	hCoV-19/USA/NJ-CDC-LC0661489/2022	EPI_ISL_13078693
LC0661815	hCoV-19/USA/FL-CDC-LC0661815/2022	EPI_ISL_13078672
LC0661821	hCoV-19/USA/FL-CDC-LC0661821/2022	EPI_ISL_13078673
LC0661380	hCoV-19/USA/CT-CDC-LC0661380/2022	EPI_ISL_13078678
LC0661436	hCoV-19/USA/NJ-CDC-LC0661436/2022	EPI_ISL_13078687
LC0661831	hCoV-19/USA/FL-CDC-LC0661831/2022	EPI_ISL_13078674
LC0661554	hCoV-19/USA/CT-CDC-LC0661554/2022	EPI_ISL_13078683
LC0661651	hCoV-19/USA/CT-CDC-LC0661651/2022	EPI_ISL_13078675
LC0661385	hCoV-19/USA/CT-CDC-LC0661385/2022	EPI_ISL_13078680
LC0661481	hCoV-19/USA/CT-CDC-LC0661481/2022	EPI_ISL_13078677
LC0661515	hCoV-19/USA/CT-CDC-LC0661515/2022	EPI_ISL_13078682
LC0659798	hCoV-19/USA/CA-CDC-LC0659798/2022	EPI_ISL_13078684
LC0661395	hCoV-19/USA/NJ-CDC-LC0661395/2022	EPI_ISL_13078688
LC0656904	hCoV-19/USA/NJ-CDC-LC0656904/2022	EPI_ISL_13078996
LC0656763	hCoV-19/USA/NJ-CDC-LC0656763/2022	EPI_ISL_13079003
LC0661492	hCoV-19/USA/NJ-CDC-LC0661492/2022	EPI_ISL_13078689
LC0661463	hCoV-19/USA/NJ-CDC-LC0661463/2022	EPI_ISL_13078700
LC0661530	hCoV-19/USA/NJ-CDC-LC0661530/2022	EPI_ISL_13078710
LC0661555	hCoV-19/USA/NJ-CDC-LC0661555/2022	EPI_ISL_13078715
LC0661476	hCoV-19/USA/NJ-CDC-LC0661476/2022	EPI_ISL_13078690
LC0661379	hCoV-19/USA/PA-CDC-LC0661379/2022	EPI_ISL_13078701
LC0661399	hCoV-19/USA/NJ-CDC-LC0661399/2022	EPI_ISL_13078711
LC0661473	hCoV-19/USA/MD-CDC-LC0661473/2022	EPI_ISL_13078691
LC0661534	hCoV-19/USA/NJ-CDC-LC0661534/2022	EPI_ISL_13078695
LC0661483	hCoV-19/USA/CT-CDC-LC0661483/2022	EPI_ISL_13078704
LC0661541	hCoV-19/USA/NJ-CDC-LC0661541/2022	EPI_ISL_13078714
LC0657774	hCoV-19/USA/VA-CDC-LC0657774/2022	EPI_ISL_13078694
LC0661482	hCoV-19/USA/NJ-CDC-LC0661482/2022	EPI_ISL_13078705
LC0661490	hCoV-19/USA/NJ-CDC-LC0661490/2022	EPI_ISL_13078696
LC0661387	hCoV-19/USA/NJ-CDC-LC0661387/2022	EPI_ISL_13078699
LC0661520	hCoV-19/USA/NJ-CDC-LC0661520/2022	EPI_ISL_13078697
LC0661496	hCoV-19/USA/NJ-CDC-LC0661496/2022	EPI_ISL_13078698
LC0661494	hCoV-19/USA/NJ-CDC-LC0661494/2022	EPI_ISL_13078708
LC0657768	hCoV-19/USA/VA-CDC-LC0657768/2022	EPI_ISL_13078720
LC0661598	hCoV-19/USA/NJ-CDC-LC0661598/2022	EPI_ISL_13078721
LC0661184	hCoV-19/USA/NC-CDC-LC0661184/2022	EPI_ISL_13078702
LC0661495	hCoV-19/USA/NJ-CDC-LC0661495/2022	EPI_ISL_13078707
LC0661129	hCoV-19/USA/NJ-CDC-LC0661129/2022	EPI_ISL_13078703
LC0661394	hCoV-19/USA/NJ-CDC-LC0661394/2022	EPI_ISL_13078712
LC0661523	hCoV-19/USA/NJ-CDC-LC0661523/2022	EPI_ISL_13078706
LC0661393	hCoV-19/USA/NJ-CDC-LC0661393/2022	EPI_ISL_13078713
LC0657761	hCoV-19/USA/MD-CDC-LC0657761/2022	EPI_ISL_13078723
LC0661479	hCoV-19/USA/NJ-CDC-LC0661479/2022	EPI_ISL_13078709
LC0661409	hCoV-19/USA/NY-CDC-LC0661409/2022	EPI_ISL_13078716
LC0661243	hCoV-19/USA/DC-CDC-LC0661243/2022	EPI_ISL_13078725
LC0661402	hCoV-19/USA/NJ-CDC-LC0661402/2022	EPI_ISL_13078717
LC0661518	hCoV-19/USA/NJ-CDC-LC0661518/2022	EPI_ISL_13078718
LC0656647	hCoV-19/USA/NY-CDC-LC0656647/2022	EPI_ISL_13079005
LC0661516	hCoV-19/USA/NJ-CDC-LC0661516/2022	EPI_ISL_13078719
LC0656521	hCoV-19/USA/NJ-CDC-LC0656521/2022	EPI_ISL_13078731
LC0656610	hCoV-19/USA/CT-CDC-LC0656610/2022	EPI_ISL_13078739
LC0661383	hCoV-19/USA/NY-CDC-LC0661383/2022	EPI_ISL_13078865
LC0657760	hCoV-19/USA/MD-CDC-LC0657760/2022	EPI_ISL_13078722
LC0656582	hCoV-19/USA/NJ-CDC-LC0656582/2022	EPI_ISL_13078729
LC0656574	hCoV-19/USA/NJ-CDC-LC0656574/2022	EPI_ISL_13078735
LC0657221	hCoV-19/USA/NY-CDC-LC0657221/2022	EPI_ISL_13078740
LC0657812	hCoV-19/USA/FL-CDC-LC0657812/2022	EPI_ISL_13078724
LC0656999	hCoV-19/USA/MD-CDC-LC0656999/2022	EPI_ISL_13079021
LC0656519	hCoV-19/USA/NJ-CDC-LC0656519/2022	EPI_ISL_13078726
LC0656522	hCoV-19/USA/NJ-CDC-LC0656522/2022	EPI_ISL_13078727
LC0656578	hCoV-19/USA/NJ-CDC-LC0656578/2022	EPI_ISL_13078728
LC0656496	hCoV-19/USA/NY-CDC-LC0656496/2022	EPI_ISL_13078734
LC0657040	hCoV-19/USA/VA-CDC-LC0657040/2022	EPI_ISL_13078743
LC0656576	hCoV-19/USA/NJ-CDC-LC0656576/2022	EPI_ISL_13078730
LC0656503	hCoV-19/USA/NY-CDC-LC0656503/2022	EPI_ISL_13078732
LC0656500	hCoV-19/USA/CT-CDC-LC0656500/2022	EPI_ISL_13078733
LC0656501	hCoV-19/USA/CT-CDC-LC0656501/2022	EPI_ISL_13078741
LC0656499	hCoV-19/USA/NJ-CDC-LC0656499/2022	EPI_ISL_13078736
LC0656498	hCoV-19/USA/NJ-CDC-LC0656498/2022	EPI_ISL_13078737
LC0656495	hCoV-19/USA/NJ-CDC-LC0656495/2022	EPI_ISL_13078738
LC0656855	hCoV-19/USA/VA-CDC-LC0656855/2022	EPI_ISL_13078742
LC0657041	hCoV-19/USA/VA-CDC-LC0657041/2022	EPI_ISL_13078744
LC0656621	hCoV-19/USA/PA-CDC-LC0656621/2022	EPI_ISL_13078745
LC0656497	hCoV-19/USA/NJ-CDC-LC0656497/2022	EPI_ISL_13078746
LC0656580	hCoV-19/USA/NJ-CDC-LC0656580/2022	EPI_ISL_13078758
LC0656620	hCoV-19/USA/PA-CDC-LC0656620/2022	EPI_ISL_13078747
LC0656516	hCoV-19/USA/NJ-CDC-LC0656516/2022	EPI_ISL_13078748
LC0656577	hCoV-19/USA/PA-CDC-LC0656577/2022	EPI_ISL_13078749
LC0657054	hCoV-19/USA/NC-CDC-LC0657054/2022	EPI_ISL_13078750
LC0657544	hCoV-19/USA/MD-CDC-LC0657544/2022	EPI_ISL_13078751
LC0656660	hCoV-19/USA/NJ-CDC-LC0656660/2022	EPI_ISL_13078762
LC0656518	hCoV-19/USA/NJ-CDC-LC0656518/2022	EPI_ISL_13078753
LC0656523	hCoV-19/USA/NJ-CDC-LC0656523/2022	EPI_ISL_13078754
LC0657034	hCoV-19/USA/VA-CDC-LC0657034/2022	EPI_ISL_13078755
LC0656537	hCoV-19/USA/NY-CDC-LC0656537/2022	EPI_ISL_13078761
LC0657146	hCoV-19/USA/NJ-CDC-LC0657146/2022	EPI_ISL_13078766
LC0657048	hCoV-19/USA/VA-CDC-LC0657048/2022	EPI_ISL_13078756
LC0656579	hCoV-19/USA/NJ-CDC-LC0656579/2022	EPI_ISL_13078767
LC0657042	hCoV-19/USA/VA-CDC-LC0657042/2022	EPI_ISL_13078757
LC0656859	hCoV-19/USA/VA-CDC-LC0656859/2022	EPI_ISL_13078759
LC0656618	hCoV-19/USA/PA-CDC-LC0656618/2022	EPI_ISL_13078771
LC0656968	hCoV-19/USA/NC-CDC-LC0656968/2022	EPI_ISL_13078780
LC0657220	hCoV-19/USA/NY-CDC-LC0657220/2022	EPI_ISL_13078760
LC0657051	hCoV-19/USA/NC-CDC-LC0657051/2022	EPI_ISL_13078770
LC0656971	hCoV-19/USA/NC-CDC-LC0656971/2022	EPI_ISL_13078781
LC0657004	hCoV-19/USA/NC-CDC-LC0657004/2022	EPI_ISL_13078787
LC0656494	hCoV-19/USA/NJ-CDC-LC0656494/2022	EPI_ISL_13078763
LC0656581	hCoV-19/USA/NJ-CDC-LC0656581/2022	EPI_ISL_13078764
LC0657049	hCoV-19/USA/NC-CDC-LC0657049/2022	EPI_ISL_13078777
LC0656514	hCoV-19/USA/NJ-CDC-LC0656514/2022	EPI_ISL_13078765
LC0657216	hCoV-19/USA/NY-CDC-LC0657216/2022	EPI_ISL_13078769
LC0656979	hCoV-19/USA/DC-CDC-LC0656979/2022	EPI_ISL_13078776
LC0656956	hCoV-19/USA/VA-CDC-LC0656956/2022	EPI_ISL_13078791
LC0656520	hCoV-19/USA/NJ-CDC-LC0656520/2022	EPI_ISL_13078768
LC0657130	hCoV-19/USA/DC-CDC-LC0657130/2022	EPI_ISL_13078775
LC0657151	hCoV-19/USA/PA-CDC-LC0657151/2022	EPI_ISL_13078779
LC0656833	hCoV-19/USA/NJ-CDC-LC0656833/2022	EPI_ISL_13078772
LC0657109	hCoV-19/USA/DC-CDC-LC0657109/2022	EPI_ISL_13078773
LC0657117	hCoV-19/USA/DC-CDC-LC0657117/2022	EPI_ISL_13078774
LC0657035	hCoV-19/USA/NC-CDC-LC0657035/2022	EPI_ISL_13078778
LC0656507	hCoV-19/USA/NY-CDC-LC0656507/2022	EPI_ISL_13078800
LC0657129	hCoV-19/USA/DC-CDC-LC0657129/2022	EPI_ISL_13078782
LC0657045	hCoV-19/USA/DC-CDC-LC0657045/2022	EPI_ISL_13078806
LC0656954	hCoV-19/USA/NC-CDC-LC0656954/2022	EPI_ISL_13078809
LC0656973	hCoV-19/USA/NC-CDC-LC0656973/2022	EPI_ISL_13078783
LC0657135	hCoV-19/USA/VA-CDC-LC0657135/2022	EPI_ISL_13078789
LC0656508	hCoV-19/USA/CT-CDC-LC0656508/2022	EPI_ISL_13078784
LC0657079	hCoV-19/USA/VA-CDC-LC0657079/2022	EPI_ISL_13078786
LC0656957	hCoV-19/USA/VA-CDC-LC0656957/2022	EPI_ISL_13078788
LC0656900	hCoV-19/USA/PA-CDC-LC0656900/2022	EPI_ISL_13078807
LC0657043	hCoV-19/USA/SC-CDC-LC0657043/2022	EPI_ISL_13078785
LC0657837	hCoV-19/USA/DC-CDC-LC0657837/2022	EPI_ISL_13078792
LC0656829	hCoV-19/USA/NJ-CDC-LC0656829/2022	EPI_ISL_13078797
LC0656958	hCoV-19/USA/VA-CDC-LC0656958/2022	EPI_ISL_13078790
LC0657082	hCoV-19/USA/DC-CDC-LC0657082/2022	EPI_ISL_13078795
LC0657038	hCoV-19/USA/VA-CDC-LC0657038/2022	EPI_ISL_13078811
LC0656960	hCoV-19/USA/NC-CDC-LC0656960/2022	EPI_ISL_13078793
LC0657149	hCoV-19/USA/NJ-CDC-LC0657149/2022	EPI_ISL_13078799
LC0657939	hCoV-19/USA/AZ-CDC-LC0657939/2022	EPI_ISL_13078822
LC0657653	hCoV-19/USA/VA-CDC-LC0657653/2022	EPI_ISL_13078824
LC0656835	hCoV-19/USA/NJ-CDC-LC0656835/2022	EPI_ISL_13078794
LC0657123	hCoV-19/USA/DC-CDC-LC0657123/2022	EPI_ISL_13078796
LC0657126	hCoV-19/USA/VA-CDC-LC0657126/2022	EPI_ISL_13078816
LC0657152	hCoV-19/USA/NJ-CDC-LC0657152/2022	EPI_ISL_13078798
LC0657150	hCoV-19/USA/PA-CDC-LC0657150/2022	EPI_ISL_13078801
LC0657145	hCoV-19/USA/PA-CDC-LC0657145/2022	EPI_ISL_13078805
LC0656974	hCoV-19/USA/NC-CDC-LC0656974/2022	EPI_ISL_13078808
LC0656559	hCoV-19/USA/NJ-CDC-LC0656559/2022	EPI_ISL_13078818
LC0656505	hCoV-19/USA/NJ-CDC-LC0656505/2022	EPI_ISL_13078802
LC0657147	hCoV-19/USA/PA-CDC-LC0657147/2022	EPI_ISL_13078803
LC0657153	hCoV-19/USA/PA-CDC-LC0657153/2022	EPI_ISL_13078804
LC0657110	hCoV-19/USA/DC-CDC-LC0657110/2022	EPI_ISL_13078810
LC0657084	hCoV-19/USA/VA-CDC-LC0657084/2022	EPI_ISL_13078812
LC0657055	hCoV-19/USA/NC-CDC-LC0657055/2022	EPI_ISL_13078819
LC0657114	hCoV-19/USA/DC-CDC-LC0657114/2022	EPI_ISL_13078813
LC0657314	hCoV-19/USA/NY-CDC-LC0657314/2022	EPI_ISL_13078823
LC0657835	hCoV-19/USA/CA-CDC-LC0657835/2022	EPI_ISL_13078835
LC0657111	hCoV-19/USA/MD-CDC-LC0657111/2022	EPI_ISL_13078814
LC0657112	hCoV-19/USA/MD-CDC-LC0657112/2022	EPI_ISL_13078815
LC0656899	hCoV-19/USA/PA-CDC-LC0656899/2022	EPI_ISL_13078817
LC0657936	hCoV-19/USA/NY-CDC-LC0657936/2022	EPI_ISL_13078821
LC0656652	hCoV-19/USA/PA-CDC-LC0656652/2022	EPI_ISL_13078820
LC0657892	hCoV-19/USA/NY-CDC-LC0657892/2022	EPI_ISL_13078829
LC0657842	hCoV-19/USA/MI-CDC-LC0657842/2022	EPI_ISL_13078825
LC0657889	hCoV-19/USA/NY-CDC-LC0657889/2022	EPI_ISL_13078826
LC0657893	hCoV-19/USA/NC-CDC-LC0657893/2022	EPI_ISL_13078827
LC0657550	hCoV-19/USA/NY-CDC-LC0657550/2022	EPI_ISL_13078828
LC0657895	hCoV-19/USA/NY-CDC-LC0657895/2022	EPI_ISL_13078830
LC0657890	hCoV-19/USA/FL-CDC-LC0657890/2022	EPI_ISL_13078831
LC0662208	hCoV-19/USA/CA-CDC-LC0662208/2022	EPI_ISL_13078832
LC0657839	hCoV-19/USA/MA-CDC-LC0657839/2022	EPI_ISL_13078833
LC0662192	hCoV-19/USA/CA-CDC-LC0662192/2022	EPI_ISL_13078834
LC0657832	hCoV-19/USA/WA-CDC-LC0657832/2022	EPI_ISL_13078836
LC0657646	hCoV-19/USA/IL-CDC-LC0657646/2022	EPI_ISL_13078837
LC0657547	hCoV-19/USA/VA-CDC-LC0657547/2022	EPI_ISL_13078838
LC0656510	hCoV-19/USA/NY-CDC-LC0656510/2022	EPI_ISL_13078839
LC0657876	hCoV-19/USA/MD-CDC-LC0657876/2022	EPI_ISL_13078840
LC0656554	hCoV-19/USA/NY-CDC-LC0656554/2022	EPI_ISL_13078841
LC0656553	hCoV-19/USA/NY-CDC-LC0656553/2022	EPI_ISL_13078842
LC0656555	hCoV-19/USA/NY-CDC-LC0656555/2022	EPI_ISL_13078843
LC0657756	hCoV-19/USA/MD-CDC-LC0657756/2022	EPI_ISL_13078844
LC0657883	hCoV-19/USA/MD-CDC-LC0657883/2022	EPI_ISL_13078845
LC0657543	hCoV-19/USA/MD-CDC-LC0657543/2022	EPI_ISL_13078846
LC0657664	hCoV-19/USA/NC-CDC-LC0657664/2022	EPI_ISL_13078847
LC0662308	hCoV-19/USA/CA-CDC-LC0662308/2022	EPI_ISL_13078848
LC0657014	hCoV-19/USA/NY-CDC-LC0657014/2022	EPI_ISL_13078849
LC0657023	hCoV-19/USA/FL-CDC-LC0657023/2022	EPI_ISL_13078850
LC0657024	hCoV-19/USA/NY-CDC-LC0657024/2022	EPI_ISL_13078851
LC0657741	hCoV-19/USA/NC-CDC-LC0657741/2022	EPI_ISL_13078852
LC0657022	hCoV-19/USA/NC-CDC-LC0657022/2022	EPI_ISL_13078853
LC0657027	hCoV-19/USA/CA-CDC-LC0657027/2022	EPI_ISL_13078854
LC0657033	hCoV-19/USA/NY-CDC-LC0657033/2022	EPI_ISL_13078855
LC0657017	hCoV-19/USA/CT-CDC-LC0657017/2022	EPI_ISL_13078856
LC0657025	hCoV-19/USA/NC-CDC-LC0657025/2022	EPI_ISL_13078857
LC0657019	hCoV-19/USA/NC-CDC-LC0657019/2022	EPI_ISL_13078858
LC0657028	hCoV-19/USA/FL-CDC-LC0657028/2022	EPI_ISL_13078859
LC0657877	hCoV-19/USA/MD-CDC-LC0657877/2022	EPI_ISL_13078860
LC0656831	hCoV-19/USA/NJ-CDC-LC0656831/2022	EPI_ISL_13078861
LC0656556	hCoV-19/USA/NY-CDC-LC0656556/2022	EPI_ISL_13078862
LC0657031	hCoV-19/USA/CA-CDC-LC0657031/2022	EPI_ISL_13078863
LC0656766	hCoV-19/USA/NJ-CDC-LC0656766/2022	EPI_ISL_13078866
LC0656901	hCoV-19/USA/NJ-CDC-LC0656901/2022	EPI_ISL_13078867
LC0656761	hCoV-19/USA/NJ-CDC-LC0656761/2022	EPI_ISL_13078868
LC0656774	hCoV-19/USA/NJ-CDC-LC0656774/2022	EPI_ISL_13078870
LC0657169	hCoV-19/USA/NJ-CDC-LC0657169/2022	EPI_ISL_13078871
LC0656902	hCoV-19/USA/NJ-CDC-LC0656902/2022	EPI_ISL_13078872
LC0656762	hCoV-19/USA/NJ-CDC-LC0656762/2022	EPI_ISL_13078873
LC0657001	hCoV-19/USA/MD-CDC-LC0657001/2022	EPI_ISL_13079117
LC0662260	hCoV-19/USA/CA-CDC-LC0662260/2022	EPI_ISL_13079129
LC0657167	hCoV-19/USA/NJ-CDC-LC0657167/2022	EPI_ISL_13078874
LC0656963	hCoV-19/USA/SC-CDC-LC0656963/2022	EPI_ISL_13078993
LC0657166	hCoV-19/USA/NJ-CDC-LC0657166/2022	EPI_ISL_13078875
LC0657168	hCoV-19/USA/NJ-CDC-LC0657168/2022	EPI_ISL_13078876
LC0656646	hCoV-19/USA/NY-CDC-LC0656646/2022	EPI_ISL_13078995
LC0656768	hCoV-19/USA/NJ-CDC-LC0656768/2022	EPI_ISL_13078877
LC0656903	hCoV-19/USA/NJ-CDC-LC0656903/2022	EPI_ISL_13078998
LC0656770	hCoV-19/USA/NJ-CDC-LC0656770/2022	EPI_ISL_13078897
LC0656989	hCoV-19/USA/MD-CDC-LC0656989/2022	EPI_ISL_13079002
LC0656769	hCoV-19/USA/NJ-CDC-LC0656769/2022	EPI_ISL_13078898
LC0657170	hCoV-19/USA/NJ-CDC-LC0657170/2022	EPI_ISL_13078991
LC0656557	hCoV-19/USA/NJ-CDC-LC0656557/2022	EPI_ISL_13078992
LC0656655	hCoV-19/USA/NJ-CDC-LC0656655/2022	EPI_ISL_13078994
LC0656952	hCoV-19/USA/VA-CDC-LC0656952/2022	EPI_ISL_13079120
LC0662263	hCoV-19/USA/CA-CDC-LC0662263/2022	EPI_ISL_13079132
LC0656512	hCoV-19/USA/NY-CDC-LC0656512/2022	EPI_ISL_13079121
LC0657176	hCoV-19/USA/NJ-CDC-LC0657176/2022	EPI_ISL_13079122
LC0660293	hCoV-19/USA/WA-CDC-LC0660293/2022	EPI_ISL_13079126
LC0656645	hCoV-19/USA/NJ-CDC-LC0656645/2022	EPI_ISL_13079123
LC0662264	hCoV-19/USA/CA-CDC-LC0662264/2022	EPI_ISL_13079124
LC0660278	hCoV-19/USA/WA-CDC-LC0660278/2022	EPI_ISL_13079127
LC0662269	hCoV-19/USA/CA-CDC-LC0662269/2022	EPI_ISL_13079141
LC0660280	hCoV-19/USA/WA-CDC-LC0660280/2022	EPI_ISL_13079125
LC0660138	hCoV-19/USA/WA-CDC-LC0660138/2022	EPI_ISL_13079128
LC0662261	hCoV-19/USA/CA-CDC-LC0662261/2022	EPI_ISL_13079130
LC0660246	hCoV-19/USA/OR-CDC-LC0660246/2022	EPI_ISL_13079131
LC0660254	hCoV-19/USA/OR-CDC-LC0660254/2022	EPI_ISL_13079133
LC0659714	hCoV-19/USA/OR-CDC-LC0659714/2022	EPI_ISL_13079134
LC0659812	hCoV-19/USA/CA-CDC-LC0659812/2022	EPI_ISL_13079146
LC0660270	hCoV-19/USA/OR-CDC-LC0660270/2022	EPI_ISL_13079135
LC0660255	hCoV-19/USA/OR-CDC-LC0660255/2022	EPI_ISL_13079138
LC0662315	hCoV-19/USA/CA-CDC-LC0662315/2022	EPI_ISL_13079136
LC0659719	hCoV-19/USA/OR-CDC-LC0659719/2022	EPI_ISL_13079137
LC0660268	hCoV-19/USA/OR-CDC-LC0660268/2022	EPI_ISL_13079139
LC0660249	hCoV-19/USA/OR-CDC-LC0660249/2022	EPI_ISL_13079140
LC0660139	hCoV-19/USA/WA-CDC-LC0660139/2022	EPI_ISL_13079142
LC0659833	hCoV-19/USA/CA-CDC-LC0659833/2022	EPI_ISL_13079143
LC0659796	hCoV-19/USA/CA-CDC-LC0659796/2022	EPI_ISL_13079145
LC0659803	hCoV-19/USA/CA-CDC-LC0659803/2022	EPI_ISL_13079147
LC0659842	hCoV-19/USA/CA-CDC-LC0659842/2022	EPI_ISL_13079148
LC0659845	hCoV-19/USA/CA-CDC-LC0659845/2022	EPI_ISL_13079149
LC0659954	hCoV-19/USA/CA-CDC-LC0659954/2022	EPI_ISL_13079150
LC0659860	hCoV-19/USA/CA-CDC-LC0659860/2022	EPI_ISL_13079151
LC0659998	hCoV-19/USA/CA-CDC-LC0659998/2022	EPI_ISL_13079152
LC0659873	hCoV-19/USA/CA-CDC-LC0659873/2022	EPI_ISL_13079153
LC0659741	hCoV-19/USA/CA-CDC-LC0659741/2022	EPI_ISL_13079172
LC0659951	hCoV-19/USA/CA-CDC-LC0659951/2022	EPI_ISL_13079178
LC0659944	hCoV-19/USA/CA-CDC-LC0659944/2022	EPI_ISL_13079179
LC0659866	hCoV-19/USA/CA-CDC-LC0659866/2022	EPI_ISL_13079154
LC0659868	hCoV-19/USA/CA-CDC-LC0659868/2022	EPI_ISL_13079155
LC0659748	hCoV-19/USA/CA-CDC-LC0659748/2022	EPI_ISL_13079173
LC0659874	hCoV-19/USA/CA-CDC-LC0659874/2022	EPI_ISL_13079156
LC0659857	hCoV-19/USA/CA-CDC-LC0659857/2022	EPI_ISL_13079157
LC0659881	hCoV-19/USA/CA-CDC-LC0659881/2022	EPI_ISL_13079163
LC0659649	hCoV-19/USA/CA-CDC-LC0659649/2022	EPI_ISL_13079183
LC0659859	hCoV-19/USA/CA-CDC-LC0659859/2022	EPI_ISL_13079158
LC0659839	hCoV-19/USA/CA-CDC-LC0659839/2022	EPI_ISL_13079159
LC0659851	hCoV-19/USA/CA-CDC-LC0659851/2022	EPI_ISL_13079160
LC0659746	hCoV-19/USA/CA-CDC-LC0659746/2022	EPI_ISL_13079161
LC0659852	hCoV-19/USA/CA-CDC-LC0659852/2022	EPI_ISL_13079168
LC0659745	hCoV-19/USA/CA-CDC-LC0659745/2022	EPI_ISL_13079162
LC0659804	hCoV-19/USA/CA-CDC-LC0659804/2022	EPI_ISL_13079164
LC0659853	hCoV-19/USA/CA-CDC-LC0659853/2022	EPI_ISL_13079186
LC0659737	hCoV-19/USA/CA-CDC-LC0659737/2022	EPI_ISL_13079187
LC0662546	hCoV-19/USA/CA-CDC-LC0662546/2022	EPI_ISL_13079194
LC0659846	hCoV-19/USA/CA-CDC-LC0659846/2022	EPI_ISL_13079165
LC0659993	hCoV-19/USA/CA-CDC-LC0659993/2022	EPI_ISL_13079170
LC0659887	hCoV-19/USA/CA-CDC-LC0659887/2022	EPI_ISL_13079166
LC0659864	hCoV-19/USA/CA-CDC-LC0659864/2022	EPI_ISL_13079167
LC0662314	hCoV-19/USA/CA-CDC-LC0662314/2022	EPI_ISL_13079169
LC0659999	hCoV-19/USA/CA-CDC-LC0659999/2022	EPI_ISL_13079171
LC0659750	hCoV-19/USA/CA-CDC-LC0659750/2022	EPI_ISL_13079175
LC0659906	hCoV-19/USA/CA-CDC-LC0659906/2022	EPI_ISL_13079176
LC0659889	hCoV-19/USA/CA-CDC-LC0659889/2022	EPI_ISL_13079177
LC0659907	hCoV-19/USA/CA-CDC-LC0659907/2022	EPI_ISL_13079174
LC0662587	hCoV-19/USA/CA-CDC-LC0662587/2022	EPI_ISL_13079196
LC0662182	hCoV-19/USA/CA-CDC-LC0662182/2022	EPI_ISL_13079630
LC0659952	hCoV-19/USA/CA-CDC-LC0659952/2022	EPI_ISL_13079180
LC0661879	hCoV-19/USA/CA-CDC-LC0661879/2022	EPI_ISL_13079635
LC0659949	hCoV-19/USA/CA-CDC-LC0659949/2022	EPI_ISL_13079181
LC0659815	hCoV-19/USA/CA-CDC-LC0659815/2022	EPI_ISL_13079182
LC0659805	hCoV-19/USA/CA-CDC-LC0659805/2022	EPI_ISL_13079184
LC0659641	hCoV-19/USA/CA-CDC-LC0659641/2022	EPI_ISL_13079185
LC0659740	hCoV-19/USA/CA-CDC-LC0659740/2022	EPI_ISL_13079188
LC0659924	hCoV-19/USA/CA-CDC-LC0659924/2022	EPI_ISL_13079189
LC0662593	hCoV-19/USA/CA-CDC-LC0662593/2022	EPI_ISL_13079195
LC0662367	hCoV-19/USA/CA-CDC-LC0662367/2022	EPI_ISL_13079190
LC0662371	hCoV-19/USA/CA-CDC-LC0662371/2022	EPI_ISL_13079191
LC0662363	hCoV-19/USA/CA-CDC-LC0662363/2022	EPI_ISL_13079192
LC0661850	hCoV-19/USA/CA-CDC-LC0661850/2022	EPI_ISL_13079193
LC0662148	hCoV-19/USA/CA-CDC-LC0662148/2022	EPI_ISL_13079451
LC0662204	hCoV-19/USA/CA-CDC-LC0662204/2022	EPI_ISL_13079234
LC0662199	hCoV-19/USA/CA-CDC-LC0662199/2022	EPI_ISL_13079327
LC0659871	hCoV-19/USA/CA-CDC-LC0659871/2022	EPI_ISL_13079644
LC0659908	hCoV-19/USA/CA-CDC-LC0659908/2022	EPI_ISL_13079648
LC0661863	hCoV-19/USA/CA-CDC-LC0661863/2022	EPI_ISL_13079574
LC0662150	hCoV-19/USA/CA-CDC-LC0662150/2022	EPI_ISL_13079652
LC0662310	hCoV-19/USA/CA-CDC-LC0662310/2022	EPI_ISL_13079657
LC0662377	hCoV-19/USA/CA-CDC-LC0662377/2022	EPI_ISL_13079659
LC0661878	hCoV-19/USA/CA-CDC-LC0661878/2022	EPI_ISL_13079631
LC0662170	hCoV-19/USA/CA-CDC-LC0662170/2022	EPI_ISL_13079632
LC0662193	hCoV-19/USA/CA-CDC-LC0662193/2022	EPI_ISL_13079634
LC0659913	hCoV-19/USA/CA-CDC-LC0659913/2022	EPI_ISL_13079645
LC0661870	hCoV-19/USA/CA-CDC-LC0661870/2022	EPI_ISL_13079633
LC0662147	hCoV-19/USA/CA-CDC-LC0662147/2022	EPI_ISL_13079642
LC0662400	hCoV-19/USA/CA-CDC-LC0662400/2022	EPI_ISL_13079636
LC0659736	hCoV-19/USA/CA-CDC-LC0659736/2022	EPI_ISL_13079646
LC0659739	hCoV-19/USA/CA-CDC-LC0659739/2022	EPI_ISL_13079647
LC0662173	hCoV-19/USA/CA-CDC-LC0662173/2022	EPI_ISL_13079637
LC0661874	hCoV-19/USA/CA-CDC-LC0661874/2022	EPI_ISL_13079638
LC0659877	hCoV-19/USA/CA-CDC-LC0659877/2022	EPI_ISL_13079649
LC0659838	hCoV-19/USA/CA-CDC-LC0659838/2022	EPI_ISL_13079650
LC0662188	hCoV-19/USA/CA-CDC-LC0662188/2022	EPI_ISL_13079639
LC0662155	hCoV-19/USA/CA-CDC-LC0662155/2022	EPI_ISL_13079641
LC0659862	hCoV-19/USA/CA-CDC-LC0659862/2022	EPI_ISL_13079651
LC0659878	hCoV-19/USA/CA-CDC-LC0659878/2022	EPI_ISL_13079640
LC0659900	hCoV-19/USA/CA-CDC-LC0659900/2022	EPI_ISL_13079643
LC0659843	hCoV-19/USA/CA-CDC-LC0659843/2022	EPI_ISL_13079653
LC0659589	hCoV-19/USA/CA-CDC-LC0659589/2022	EPI_ISL_13079654
LC0660107	hCoV-19/USA/HI-CDC-LC0660107/2022	EPI_ISL_13079672
LC0660062	hCoV-19/USA/CA-CDC-LC0660062/2022	EPI_ISL_13079679
LC0660100	hCoV-19/USA/CA-CDC-LC0660100/2022	EPI_ISL_13079655
LC0660099	hCoV-19/USA/HI-CDC-LC0660099/2022	EPI_ISL_13079670
LC0662312	hCoV-19/USA/CA-CDC-LC0662312/2022	EPI_ISL_13079656
LC0662151	hCoV-19/USA/CA-CDC-LC0662151/2022	EPI_ISL_13079658
LC0662146	hCoV-19/USA/CA-CDC-LC0662146/2022	EPI_ISL_13079660
LC0659891	hCoV-19/USA/CA-CDC-LC0659891/2022	EPI_ISL_13079663
LC0659752	hCoV-19/USA/CA-CDC-LC0659752/2022	EPI_ISL_13079666
LC0662372	hCoV-19/USA/CA-CDC-LC0662372/2022	EPI_ISL_13079661
LC0660231	hCoV-19/USA/WA-CDC-LC0660231/2022	EPI_ISL_13079667
LC0659583	hCoV-19/USA/MD-CDC-LC0659583/2022	EPI_ISL_13079669
LC0662154	hCoV-19/USA/CA-CDC-LC0662154/2022	EPI_ISL_13079662
LC0659585	hCoV-19/USA/HI-CDC-LC0659585/2022	EPI_ISL_13079671
LC0660208	hCoV-19/USA/CA-CDC-LC0660208/2022	EPI_ISL_13079678
LC0659865	hCoV-19/USA/CA-CDC-LC0659865/2022	EPI_ISL_13079664
LC0660227	hCoV-19/USA/OR-CDC-LC0660227/2022	EPI_ISL_13079668
LC0660194	hCoV-19/USA/CA-CDC-LC0660194/2022	EPI_ISL_13079677
LC0662486	hCoV-19/USA/CA-CDC-LC0662486/2022	EPI_ISL_13079689
LC0659743	hCoV-19/USA/CA-CDC-LC0659743/2022	EPI_ISL_13079665
LC0662488	hCoV-19/USA/CA-CDC-LC0662488/2022	EPI_ISL_13079675
LC0660105	hCoV-19/USA/HI-CDC-LC0660105/2022	EPI_ISL_13079673
LC0659595	hCoV-19/USA/HI-CDC-LC0659595/2022	EPI_ISL_13079674
LC0660179	hCoV-19/USA/CA-CDC-LC0660179/2022	EPI_ISL_13079681
LC0659728	hCoV-19/USA/OR-CDC-LC0659728/2022	EPI_ISL_13079676
LC0659810	hCoV-19/USA/CA-CDC-LC0659810/2022	EPI_ISL_13079687
LC0660184	hCoV-19/USA/CA-CDC-LC0660184/2022	EPI_ISL_13079680
LC0660177	hCoV-19/USA/CA-CDC-LC0660177/2022	EPI_ISL_13079682
LC0662478	hCoV-19/USA/CA-CDC-LC0662478/2022	EPI_ISL_13079695
LC0662489	hCoV-19/USA/CA-CDC-LC0662489/2022	EPI_ISL_13079696
LC0660185	hCoV-19/USA/CA-CDC-LC0660185/2022	EPI_ISL_13079683
LC0660178	hCoV-19/USA/CA-CDC-LC0660178/2022	EPI_ISL_13079685
LC0660174	hCoV-19/USA/CA-CDC-LC0660174/2022	EPI_ISL_13079684
LC0659705	hCoV-19/USA/OR-CDC-LC0659705/2022	EPI_ISL_13079701
LC0660272	hCoV-19/USA/OR-CDC-LC0660272/2022	EPI_ISL_13079704
LC0659604	hCoV-19/USA/HI-CDC-LC0659604/2022	EPI_ISL_13079686
LC0659731	hCoV-19/USA/OR-CDC-LC0659731/2022	EPI_ISL_13079688
LC0662267	hCoV-19/USA/CA-CDC-LC0662267/2022	EPI_ISL_13079693
LC0662368	hCoV-19/USA/CA-CDC-LC0662368/2022	EPI_ISL_13079690
LC0662490	hCoV-19/USA/CA-CDC-LC0662490/2022	EPI_ISL_13079697
LC0662268	hCoV-19/USA/CA-CDC-LC0662268/2022	EPI_ISL_13079691
LC0662485	hCoV-19/USA/CA-CDC-LC0662485/2022	EPI_ISL_13079699
LC0660247	hCoV-19/USA/OR-CDC-LC0660247/2022	EPI_ISL_13079703
LC0662480	hCoV-19/USA/CA-CDC-LC0662480/2022	EPI_ISL_13079692
LC0660215	hCoV-19/USA/WA-CDC-LC0660215/2022	EPI_ISL_13079706
LC0662487	hCoV-19/USA/CA-CDC-LC0662487/2022	EPI_ISL_13079708
LC0662266	hCoV-19/USA/CA-CDC-LC0662266/2022	EPI_ISL_13079694
LC0662481	hCoV-19/USA/CA-CDC-LC0662481/2022	EPI_ISL_13079698
LC0659811	hCoV-19/USA/CA-CDC-LC0659811/2022	EPI_ISL_13079718
LC0662304	hCoV-19/USA/CA-CDC-LC0662304/2022	EPI_ISL_13079700
LC0659742	hCoV-19/USA/CA-CDC-LC0659742/2022	EPI_ISL_13079715
LC0659744	hCoV-19/USA/CA-CDC-LC0659744/2022	EPI_ISL_13079716
LC0659749	hCoV-19/USA/CA-CDC-LC0659749/2022	EPI_ISL_13079723
LC0662482	hCoV-19/USA/CA-CDC-LC0662482/2022	EPI_ISL_13079702
LC0662483	hCoV-19/USA/CA-CDC-LC0662483/2022	EPI_ISL_13079705
LC0662316	hCoV-19/USA/CA-CDC-LC0662316/2022	EPI_ISL_13079709
LC0660013	hCoV-19/USA/CA-CDC-LC0660013/2022	EPI_ISL_13079724
LC0662492	hCoV-19/USA/CA-CDC-LC0662492/2022	EPI_ISL_13079707
LC0662479	hCoV-19/USA/CA-CDC-LC0662479/2022	EPI_ISL_13079710
LC0659808	hCoV-19/USA/CA-CDC-LC0659808/2022	EPI_ISL_13079713
LC0660127	hCoV-19/USA/WA-CDC-LC0660127/2022	EPI_ISL_13079711
LC0659925	hCoV-19/USA/CA-CDC-LC0659925/2022	EPI_ISL_13079717
LC0659651	hCoV-19/USA/CA-CDC-LC0659651/2022	EPI_ISL_13079730
LC0659806	hCoV-19/USA/CA-CDC-LC0659806/2022	EPI_ISL_13079712
LC0659643	hCoV-19/USA/CA-CDC-LC0659643/2022	EPI_ISL_13079732
LC0659797	hCoV-19/USA/CA-CDC-LC0659797/2022	EPI_ISL_13079752
LC0659921	hCoV-19/USA/CA-CDC-LC0659921/2022	EPI_ISL_13079714
LC0659648	hCoV-19/USA/CA-CDC-LC0659648/2022	EPI_ISL_13079728
LC0659816	hCoV-19/USA/CA-CDC-LC0659816/2022	EPI_ISL_13079735
LC0659799	hCoV-19/USA/CA-CDC-LC0659799/2022	EPI_ISL_13079719
LC0660012	hCoV-19/USA/CA-CDC-LC0660012/2022	EPI_ISL_13079722
LC0659644	hCoV-19/USA/CA-CDC-LC0659644/2022	EPI_ISL_13079720
LC0659990	hCoV-19/USA/CA-CDC-LC0659990/2022	EPI_ISL_13079725
LC0659988	hCoV-19/USA/CA-CDC-LC0659988/2022	EPI_ISL_13079740
LC0660015	hCoV-19/USA/CA-CDC-LC0660015/2022	EPI_ISL_13079746
LC0659647	hCoV-19/USA/CA-CDC-LC0659647/2022	EPI_ISL_13079721
LC0659652	hCoV-19/USA/CA-CDC-LC0659652/2022	EPI_ISL_13079733
LC0660017	hCoV-19/USA/CA-CDC-LC0660017/2022	EPI_ISL_13079736
LC0659985	hCoV-19/USA/CA-CDC-LC0659985/2022	EPI_ISL_13079726
LC0659997	hCoV-19/USA/CA-CDC-LC0659997/2022	EPI_ISL_13079741
LC0661871	hCoV-19/USA/CA-CDC-LC0661871/2022	EPI_ISL_13079748
LC0659656	hCoV-19/USA/CA-CDC-LC0659656/2022	EPI_ISL_13079729
LC0659807	hCoV-19/USA/CA-CDC-LC0659807/2022	EPI_ISL_13079738
LC0661259	hCoV-19/USA/DC-CDC-LC0661259/2022	EPI_ISL_13079760
LC0659640	hCoV-19/USA/CA-CDC-LC0659640/2022	EPI_ISL_13079731
LC0659992	hCoV-19/USA/CA-CDC-LC0659992/2022	EPI_ISL_13079734
LC0659834	hCoV-19/USA/CA-CDC-LC0659834/2022	EPI_ISL_13079742
LC0659884	hCoV-19/USA/IL-CDC-LC0659884/2022	EPI_ISL_13079737
LC0660009	hCoV-19/USA/CA-CDC-LC0660009/2022	EPI_ISL_13079745
LC0660020	hCoV-19/USA/CA-CDC-LC0660020/2022	EPI_ISL_13079743
LC0660016	hCoV-19/USA/CA-CDC-LC0660016/2022	EPI_ISL_13079744
LC0659869	hCoV-19/USA/CA-CDC-LC0659869/2022	EPI_ISL_13079749
LC0657181	hCoV-19/USA/NJ-CDC-LC0657181/2022	EPI_ISL_13079765
LC0659856	hCoV-19/USA/CA-CDC-LC0659856/2022	EPI_ISL_13079747
LC0659867	hCoV-19/USA/CA-CDC-LC0659867/2022	EPI_ISL_13079750
LC0657008	hCoV-19/USA/VA-CDC-LC0657008/2022	EPI_ISL_13079767
LC0659870	hCoV-19/USA/CA-CDC-LC0659870/2022	EPI_ISL_13079751
LC0659882	hCoV-19/USA/CA-CDC-LC0659882/2022	EPI_ISL_13079757
LC0660002	hCoV-19/USA/CA-CDC-LC0660002/2022	EPI_ISL_13079753
LC0659991	hCoV-19/USA/CA-CDC-LC0659991/2022	EPI_ISL_13079754
LC0659794	hCoV-19/USA/CA-CDC-LC0659794/2022	EPI_ISL_13079758
LC0659994	hCoV-19/USA/CA-CDC-LC0659994/2022	EPI_ISL_13079755
LC0659885	hCoV-19/USA/CA-CDC-LC0659885/2022	EPI_ISL_13079756
LC0660166	hCoV-19/USA/WA-CDC-LC0660166/2022	EPI_ISL_13079759
LC0657162	hCoV-19/USA/NJ-CDC-LC0657162/2022	EPI_ISL_13079763
LC0661266	hCoV-19/USA/DC-CDC-LC0661266/2022	EPI_ISL_13079780
LC0661763	hCoV-19/USA/VA-CDC-LC0661763/2022	EPI_ISL_13079761
LC0657102	hCoV-19/USA/NC-CDC-LC0657102/2022	EPI_ISL_13079769
LC0657158	hCoV-19/USA/NJ-CDC-LC0657158/2022	EPI_ISL_13079762
LC0661192	hCoV-19/USA/MD-CDC-LC0661192/2022	EPI_ISL_13079772
LC0661196	hCoV-19/USA/MD-CDC-LC0661196/2022	EPI_ISL_13079773
LC0661080	hCoV-19/USA/DC-CDC-LC0661080/2022	EPI_ISL_13079775
LC0657159	hCoV-19/USA/NJ-CDC-LC0657159/2022	EPI_ISL_13079764
LC0657164	hCoV-19/USA/NJ-CDC-LC0657164/2022	EPI_ISL_13079766
LC0657013	hCoV-19/USA/VA-CDC-LC0657013/2022	EPI_ISL_13079768
LC0661204	hCoV-19/USA/VA-CDC-LC0661204/2022	EPI_ISL_13079770
LC0661206	hCoV-19/USA/MD-CDC-LC0661206/2022	EPI_ISL_13079782
LC0661214	hCoV-19/USA/MD-CDC-LC0661214/2022	EPI_ISL_13079787
LC0661737	hCoV-19/USA/DC-CDC-LC0661737/2022	EPI_ISL_13079771
LC0657165	hCoV-19/USA/NJ-CDC-LC0657165/2022	EPI_ISL_13079774
LC0657189	hCoV-19/USA/NJ-CDC-LC0657189/2022	EPI_ISL_13079776
LC0661265	hCoV-19/USA/DC-CDC-LC0661265/2022	EPI_ISL_13079778
LC0656584	hCoV-19/USA/PA-CDC-LC0656584/2022	EPI_ISL_13079777
LC0661417	hCoV-19/USA/NJ-CDC-LC0661417/2022	EPI_ISL_13079815
LC0661311	hCoV-19/USA/DC-CDC-LC0661311/2022	EPI_ISL_13079844
LC0661544	hCoV-19/USA/NJ-CDC-LC0661544/2022	EPI_ISL_13079855
LC0656591	hCoV-19/USA/NY-CDC-LC0656591/2022	EPI_ISL_13079779
LC0661153	hCoV-19/USA/MD-CDC-LC0661153/2022	EPI_ISL_13079781
LC0661269	hCoV-19/USA/VA-CDC-LC0661269/2022	EPI_ISL_13079783
LC0661735	hCoV-19/USA/VA-CDC-LC0661735/2022	EPI_ISL_13079846
LC0661256	hCoV-19/USA/DC-CDC-LC0661256/2022	EPI_ISL_13079784
LC0661696	hCoV-19/USA/NC-CDC-LC0661696/2022	EPI_ISL_13079848
LC0661434	hCoV-19/USA/NY-CDC-LC0661434/2022	EPI_ISL_13079859
LC0661790	hCoV-19/USA/NC-CDC-LC0661790/2022	EPI_ISL_13079862
LC0661215	hCoV-19/USA/MD-CDC-LC0661215/2022	EPI_ISL_13079785
LC0661252	hCoV-19/USA/DC-CDC-LC0661252/2022	EPI_ISL_13079786
LC0661728	hCoV-19/USA/VA-CDC-LC0661728/2022	EPI_ISL_13079845
LC0657183	hCoV-19/USA/WA-CDC-LC0657183/2022	EPI_ISL_13079847
LC0661131	hCoV-19/USA/GA-CDC-LC0661131/2022	EPI_ISL_13079849
LC0661759	hCoV-19/USA/VA-CDC-LC0661759/2022	EPI_ISL_13079850
LC0661783	hCoV-19/USA/VA-CDC-LC0661783/2022	EPI_ISL_13079861
LC0661814	hCoV-19/USA/VA-CDC-LC0661814/2022	EPI_ISL_13079851
LC0661792	hCoV-19/USA/VA-CDC-LC0661792/2022	EPI_ISL_13079865
LC0661550	hCoV-19/USA/NJ-CDC-LC0661550/2022	EPI_ISL_13079852
LC0661547	hCoV-19/USA/NJ-CDC-LC0661547/2022	EPI_ISL_13079853
LC0661799	hCoV-19/USA/NC-CDC-LC0661799/2022	EPI_ISL_13079854
LC0661428	hCoV-19/USA/NY-CDC-LC0661428/2022	EPI_ISL_13079860
LC0661758	hCoV-19/USA/VA-CDC-LC0661758/2022	EPI_ISL_13079856
LC0661292	hCoV-19/USA/DC-CDC-LC0661292/2022	EPI_ISL_13079870
LC0657196	hCoV-19/USA/NJ-CDC-LC0657196/2022	EPI_ISL_13079876
LC0656585	hCoV-19/USA/PA-CDC-LC0656585/2022	EPI_ISL_13079877
LC0661433	hCoV-19/USA/NY-CDC-LC0661433/2022	EPI_ISL_13079857
LC0661255	hCoV-19/USA/DC-CDC-LC0661255/2022	EPI_ISL_13079871
LC0661260	hCoV-19/USA/MD-CDC-LC0661260/2022	EPI_ISL_13079880
LC0661432	hCoV-19/USA/NY-CDC-LC0661432/2022	EPI_ISL_13079858
LC0661202	hCoV-19/USA/MD-CDC-LC0661202/2022	EPI_ISL_13079875
LC0661697	hCoV-19/USA/NC-CDC-LC0661697/2022	EPI_ISL_13079878
LC0661791	hCoV-19/USA/VA-CDC-LC0661791/2022	EPI_ISL_13079863
LC0661734	hCoV-19/USA/DC-CDC-LC0661734/2022	EPI_ISL_13079872
LC0657737	hCoV-19/USA/DC-CDC-LC0657737/2022	EPI_ISL_13079881
LC0657874	hCoV-19/USA/DC-CDC-LC0657874/2022	EPI_ISL_13079885
LC0661789	hCoV-19/USA/VA-CDC-LC0661789/2022	EPI_ISL_13079864
LC0661736	hCoV-19/USA/DC-CDC-LC0661736/2022	EPI_ISL_13079874
LC0657873	hCoV-19/USA/DC-CDC-LC0657873/2022	EPI_ISL_13079884
LC0661788	hCoV-19/USA/VA-CDC-LC0661788/2022	EPI_ISL_13079866
LC0661786	hCoV-19/USA/NC-CDC-LC0661786/2022	EPI_ISL_13079867
LC0661262	hCoV-19/USA/DC-CDC-LC0661262/2022	EPI_ISL_13079868
LC0661257	hCoV-19/USA/DC-CDC-LC0661257/2022	EPI_ISL_13079869
LC0661289	hCoV-19/USA/DC-CDC-LC0661289/2022	EPI_ISL_13079873
LC0661079	hCoV-19/USA/VA-CDC-LC0661079/2022	EPI_ISL_13079879
LC0657735	hCoV-19/USA/DC-CDC-LC0657735/2022	EPI_ISL_13079882
LC0657728	hCoV-19/USA/NC-CDC-LC0657728/2022	EPI_ISL_13079893
LC0657930	hCoV-19/USA/NJ-CDC-LC0657930/2022	EPI_ISL_13079897
LC0657878	hCoV-19/USA/DC-CDC-LC0657878/2022	EPI_ISL_13079883
LC0657921	hCoV-19/USA/NJ-CDC-LC0657921/2022	EPI_ISL_13079898
LC0657726	hCoV-19/USA/NC-CDC-LC0657726/2022	EPI_ISL_13079886
LC0657864	hCoV-19/USA/CT-CDC-LC0657864/2022	EPI_ISL_13079887
LC0657905	hCoV-19/USA/NC-CDC-LC0657905/2022	EPI_ISL_13079888
LC0657926	hCoV-19/USA/NJ-CDC-LC0657926/2022	EPI_ISL_13079896
LC0657694	hCoV-19/USA/NC-CDC-LC0657694/2022	EPI_ISL_13079906
LC0657692	hCoV-19/USA/NC-CDC-LC0657692/2022	EPI_ISL_13079908
LC0657869	hCoV-19/USA/NC-CDC-LC0657869/2022	EPI_ISL_13079889
LC0657866	hCoV-19/USA/NC-CDC-LC0657866/2022	EPI_ISL_13079891
LC0657931	hCoV-19/USA/NJ-CDC-LC0657931/2022	EPI_ISL_13079902
LC0657676	hCoV-19/USA/NC-CDC-LC0657676/2022	EPI_ISL_13079923
LC0657678	hCoV-19/USA/NC-CDC-LC0657678/2022	EPI_ISL_13079890
LC0657928	hCoV-19/USA/NJ-CDC-LC0657928/2022	EPI_ISL_13079901
LC0657729	hCoV-19/USA/VA-CDC-LC0657729/2022	EPI_ISL_13079892
LC0657923	hCoV-19/USA/NJ-CDC-LC0657923/2022	EPI_ISL_13079899
LC0657721	hCoV-19/USA/VA-CDC-LC0657721/2022	EPI_ISL_13079894
LC0657929	hCoV-19/USA/NJ-CDC-LC0657929/2022	EPI_ISL_13079895
LC0657647	hCoV-19/USA/VA-CDC-LC0657647/2022	EPI_ISL_13079903
LC0657670	hCoV-19/USA/NC-CDC-LC0657670/2022	EPI_ISL_13079925
LC0657934	hCoV-19/USA/NJ-CDC-LC0657934/2022	EPI_ISL_13079900
LC0657688	hCoV-19/USA/NC-CDC-LC0657688/2022	EPI_ISL_13079904
LC0657695	hCoV-19/USA/NC-CDC-LC0657695/2022	EPI_ISL_13079905
LC0656483	hCoV-19/USA/CT-CDC-LC0656483/2022	EPI_ISL_13079916
LC0657674	hCoV-19/USA/NC-CDC-LC0657674/2022	EPI_ISL_13079926
LC0657696	hCoV-19/USA/NC-CDC-LC0657696/2022	EPI_ISL_13079907
LC0656476	hCoV-19/USA/CT-CDC-LC0656476/2022	EPI_ISL_13079913
LC0661254	hCoV-19/USA/MD-CDC-LC0661254/2022	EPI_ISL_13079915
LC0657655	hCoV-19/USA/NC-CDC-LC0657655/2022	EPI_ISL_13079921
LC0657932	hCoV-19/USA/NJ-CDC-LC0657932/2022	EPI_ISL_13079909
LC0657906	hCoV-19/USA/NC-CDC-LC0657906/2022	EPI_ISL_13079911
LC0657985	hCoV-19/USA/NY-CDC-LC0657985/2022	EPI_ISL_13079918
LC0657662	hCoV-19/USA/NC-CDC-LC0657662/2022	EPI_ISL_13079910
LC0657903	hCoV-19/USA/NC-CDC-LC0657903/2022	EPI_ISL_13079912
LC0656481	hCoV-19/USA/CT-CDC-LC0656481/2022	EPI_ISL_13079920
LC0657743	hCoV-19/USA/NC-CDC-LC0657743/2022	EPI_ISL_13079936
LC0661207	hCoV-19/USA/VA-CDC-LC0661207/2022	EPI_ISL_13079914
LC0661723	hCoV-19/USA/VA-CDC-LC0661723/2022	EPI_ISL_13079917
LC0657989	hCoV-19/USA/NY-CDC-LC0657989/2022	EPI_ISL_13079919
LC0657679	hCoV-19/USA/NC-CDC-LC0657679/2022	EPI_ISL_13079922
LC0657667	hCoV-19/USA/NC-CDC-LC0657667/2022	EPI_ISL_13079924
LC0657660	hCoV-19/USA/NC-CDC-LC0657660/2022	EPI_ISL_13079929
LC0657748	hCoV-19/USA/NC-CDC-LC0657748/2022	EPI_ISL_13079934
LC0659312	hCoV-19/USA/WA-CDC-LC0659312/2022	EPI_ISL_13079947
LC0657661	hCoV-19/USA/NC-CDC-LC0657661/2022	EPI_ISL_13079927
LC0657750	hCoV-19/USA/NC-CDC-LC0657750/2022	EPI_ISL_13079935
LC0657657	hCoV-19/USA/NC-CDC-LC0657657/2022	EPI_ISL_13079928
LC0657652	hCoV-19/USA/NC-CDC-LC0657652/2022	EPI_ISL_13079933
LC0661810	hCoV-19/USA/VA-CDC-LC0661810/2022	EPI_ISL_13079943
LC0657656	hCoV-19/USA/NC-CDC-LC0657656/2022	EPI_ISL_13079930
LC0661264	hCoV-19/USA/VA-CDC-LC0661264/2022	EPI_ISL_13079942
LC0657650	hCoV-19/USA/NC-CDC-LC0657650/2022	EPI_ISL_13079931
LC0657733	hCoV-19/USA/NC-CDC-LC0657733/2022	EPI_ISL_13079940
LC0657677	hCoV-19/USA/NC-CDC-LC0657677/2022	EPI_ISL_13079932
LC0657720	hCoV-19/USA/NC-CDC-LC0657720/2022	EPI_ISL_13079939
LC0659518	hCoV-19/USA/WA-CDC-LC0659518/2022	EPI_ISL_13079950
LC0661326	hCoV-19/USA/NC-CDC-LC0661326/2022	EPI_ISL_13079945
LC0659346	hCoV-19/USA/WA-CDC-LC0659346/2022	EPI_ISL_13079954
LC0661714	hCoV-19/USA/MD-CDC-LC0661714/2022	EPI_ISL_13079968
LC0657724	hCoV-19/USA/NC-CDC-LC0657724/2022	EPI_ISL_13079938
LC0659317	hCoV-19/USA/WA-CDC-LC0659317/2022	EPI_ISL_13079952
LC0659319	hCoV-19/USA/WA-CDC-LC0659319/2022	EPI_ISL_13079953
LC0657730	hCoV-19/USA/NC-CDC-LC0657730/2022	EPI_ISL_13079941
LC0659307	hCoV-19/USA/WA-CDC-LC0659307/2022	EPI_ISL_13079955
LC0659520	hCoV-19/USA/WA-CDC-LC0659520/2022	EPI_ISL_13079956
LC0661546	hCoV-19/USA/NJ-CDC-LC0661546/2022	EPI_ISL_13079944
LC0659521	hCoV-19/USA/WA-CDC-LC0659521/2022	EPI_ISL_13079951
LC0659522	hCoV-19/USA/WA-CDC-LC0659522/2022	EPI_ISL_13079962
LC0659163	hCoV-19/USA/WA-CDC-LC0659163/2022	EPI_ISL_13079966
LC0658892	hCoV-19/USA/HI-CDC-LC0658892/2022	EPI_ISL_13079946
LC0659347	hCoV-19/USA/WA-CDC-LC0659347/2022	EPI_ISL_13079948
LC0659162	hCoV-19/USA/OR-CDC-LC0659162/2022	EPI_ISL_13079949
LC0659525	hCoV-19/USA/WA-CDC-LC0659525/2022	EPI_ISL_13079957
LC0659318	hCoV-19/USA/WA-CDC-LC0659318/2022	EPI_ISL_13079958
LC0660288	hCoV-19/USA/WA-CDC-LC0660288/2022	EPI_ISL_13079977
LC0659165	hCoV-19/USA/WA-CDC-LC0659165/2022	EPI_ISL_13079959
LC0661693	hCoV-19/USA/MD-CDC-LC0661693/2022	EPI_ISL_13079969
LC0660932	hCoV-19/USA/NC-CDC-LC0660932/2022	EPI_ISL_13079960
LC0659320	hCoV-19/USA/WA-CDC-LC0659320/2022	EPI_ISL_13079961
LC0659526	hCoV-19/USA/WA-CDC-LC0659526/2022	EPI_ISL_13079963
LC0659513	hCoV-19/USA/WA-CDC-LC0659513/2022	EPI_ISL_13079971
LC0659516	hCoV-19/USA/WA-CDC-LC0659516/2022	EPI_ISL_13079964
LC0660297	hCoV-19/USA/WA-CDC-LC0660297/2022	EPI_ISL_13079980
LC0659524	hCoV-19/USA/WA-CDC-LC0659524/2022	EPI_ISL_13079965
LC0660164	hCoV-19/USA/WA-CDC-LC0660164/2022	EPI_ISL_13079974
LC0660286	hCoV-19/USA/WA-CDC-LC0660286/2022	EPI_ISL_13079984
LC0660296	hCoV-19/USA/WA-CDC-LC0660296/2022	EPI_ISL_13079985
LC0660129	hCoV-19/USA/WA-CDC-LC0660129/2022	EPI_ISL_13079967
LC0660170	hCoV-19/USA/WA-CDC-LC0660170/2022	EPI_ISL_13079987
LC0659669	hCoV-19/USA/CA-CDC-LC0659669/2022	EPI_ISL_13079990
LC0659322	hCoV-19/USA/WA-CDC-LC0659322/2022	EPI_ISL_13079997
LC0659104	hCoV-19/USA/CA-CDC-LC0659104/2022	EPI_ISL_13079970
LC0659309	hCoV-19/USA/WA-CDC-LC0659309/2022	EPI_ISL_13079972
LC0659896	hCoV-19/USA/CA-CDC-LC0659896/2022	EPI_ISL_13079991
LC0659310	hCoV-19/USA/WA-CDC-LC0659310/2022	EPI_ISL_13079973
LC0660156	hCoV-19/USA/WA-CDC-LC0660156/2022	EPI_ISL_13079982
LC0659515	hCoV-19/USA/WA-CDC-LC0659515/2022	EPI_ISL_13079996
LC0659164	hCoV-19/USA/WA-CDC-LC0659164/2022	EPI_ISL_13080002
LC0660120	hCoV-19/USA/CA-CDC-LC0660120/2022	EPI_ISL_13079975
LC0660284	hCoV-19/USA/WA-CDC-LC0660284/2022	EPI_ISL_13079978
LC0660148	hCoV-19/USA/WA-CDC-LC0660148/2022	EPI_ISL_13079976
LC0660155	hCoV-19/USA/WA-CDC-LC0660155/2022	EPI_ISL_13079979
LC0660149	hCoV-19/USA/WA-CDC-LC0660149/2022	EPI_ISL_13079988
LC0660130	hCoV-19/USA/WA-CDC-LC0660130/2022	EPI_ISL_13079981
LC0660300	hCoV-19/USA/WA-CDC-LC0660300/2022	EPI_ISL_13079992
LC0659323	hCoV-19/USA/WA-CDC-LC0659323/2022	EPI_ISL_13079995
LC0660173	hCoV-19/USA/WA-CDC-LC0660173/2022	EPI_ISL_13079983
LC0659314	hCoV-19/USA/WA-CDC-LC0659314/2022	EPI_ISL_13079999
LC0661698	hCoV-19/USA/MD-CDC-LC0661698/2022	EPI_ISL_13079986
LC0659972	hCoV-19/USA/CA-CDC-LC0659972/2022	EPI_ISL_13079989
LC0657067	hCoV-19/USA/VA-CDC-LC0657067/2022	EPI_ISL_13080007
LC0657096	hCoV-19/USA/NC-CDC-LC0657096/2022	EPI_ISL_13080016
LC0660132	hCoV-19/USA/OR-CDC-LC0660132/2022	EPI_ISL_13079993
LC0660274	hCoV-19/USA/WA-CDC-LC0660274/2022	EPI_ISL_13080000
LC0661210	hCoV-19/USA/MD-CDC-LC0661210/2022	EPI_ISL_13080001
LC0659517	hCoV-19/USA/WA-CDC-LC0659517/2022	EPI_ISL_13079994
LC0661288	hCoV-19/USA/MD-CDC-LC0661288/2022	EPI_ISL_13080008
LC0659308	hCoV-19/USA/WA-CDC-LC0659308/2022	EPI_ISL_13079998
LC0657063	hCoV-19/USA/NC-CDC-LC0657063/2022	EPI_ISL_13080003
LC0661715	hCoV-19/USA/MD-CDC-LC0661715/2022	EPI_ISL_13080004
LC0657065	hCoV-19/USA/NC-CDC-LC0657065/2022	EPI_ISL_13080014
LC0661726	hCoV-19/USA/MD-CDC-LC0661726/2022	EPI_ISL_13080005
LC0661317	hCoV-19/USA/MD-CDC-LC0661317/2022	EPI_ISL_13080006
LC0661209	hCoV-19/USA/MD-CDC-LC0661209/2022	EPI_ISL_13080018
LC0661201	hCoV-19/USA/AL-CDC-LC0661201/2022	EPI_ISL_13080024
LC0661286	hCoV-19/USA/MD-CDC-LC0661286/2022	EPI_ISL_13080009
LC0661724	hCoV-19/USA/VA-CDC-LC0661724/2022	EPI_ISL_13080021
LC0661542	hCoV-19/USA/CT-CDC-LC0661542/2022	EPI_ISL_13080025
LC0661226	hCoV-19/USA/MD-CDC-LC0661226/2022	EPI_ISL_13080010
LC0661761	hCoV-19/USA/VA-CDC-LC0661761/2022	EPI_ISL_13080023
LC0661787	hCoV-19/USA/VA-CDC-LC0661787/2022	EPI_ISL_13080026
LC0661267	hCoV-19/USA/VA-CDC-LC0661267/2022	EPI_ISL_13080011
LC0661220	hCoV-19/USA/MD-CDC-LC0661220/2022	EPI_ISL_13080012
LC0657105	hCoV-19/USA/NC-CDC-LC0657105/2022	EPI_ISL_13080013
LC0661739	hCoV-19/USA/MD-CDC-LC0661739/2022	EPI_ISL_13080030
LC0661189	hCoV-19/USA/NC-CDC-LC0661189/2022	EPI_ISL_13080042
LC0657074	hCoV-19/USA/NC-CDC-LC0657074/2022	EPI_ISL_13080015
LC0657095	hCoV-19/USA/NC-CDC-LC0657095/2022	EPI_ISL_13080017
LC0657161	hCoV-19/USA/NJ-CDC-LC0657161/2022	EPI_ISL_13080035
LC0657108	hCoV-19/USA/NC-CDC-LC0657108/2022	EPI_ISL_13080019
LC0661268	hCoV-19/USA/VA-CDC-LC0661268/2022	EPI_ISL_13080022
LC0661745	hCoV-19/USA/VA-CDC-LC0661745/2022	EPI_ISL_13080029
LC0661223	hCoV-19/USA/MD-CDC-LC0661223/2022	EPI_ISL_13080020
LC0661545	hCoV-19/USA/NY-CDC-LC0661545/2022	EPI_ISL_13080027
LC0657199	hCoV-19/USA/NJ-CDC-LC0657199/2022	EPI_ISL_13080033
LC0660929	hCoV-19/USA/NC-CDC-LC0660929/2022	EPI_ISL_13080028
LC0657184	hCoV-19/USA/NJ-CDC-LC0657184/2022	EPI_ISL_13080038
LC0657202	hCoV-19/USA/NJ-CDC-LC0657202/2022	EPI_ISL_13080031
LC0657104	hCoV-19/USA/NC-CDC-LC0657104/2022	EPI_ISL_13080032
LC0657182	hCoV-19/USA/NJ-CDC-LC0657182/2022	EPI_ISL_13080034
LC0661801	hCoV-19/USA/NC-CDC-LC0661801/2022	EPI_ISL_13080048
LC0657198	hCoV-19/USA/NJ-CDC-LC0657198/2022	EPI_ISL_13080036
LC0657987	hCoV-19/USA/CT-CDC-LC0657987/2022	EPI_ISL_13080050
LC0657305	hCoV-19/USA/NJ-CDC-LC0657305/2022	EPI_ISL_13080054
LC0657204	hCoV-19/USA/NY-CDC-LC0657204/2022	EPI_ISL_13080037
LC0661137	hCoV-19/USA/NC-CDC-LC0661137/2022	EPI_ISL_13080041
LC0661793	hCoV-19/USA/NC-CDC-LC0661793/2022	EPI_ISL_13080053
LC0661760	hCoV-19/USA/VA-CDC-LC0661760/2022	EPI_ISL_13080039
LC0657990	hCoV-19/USA/NJ-CDC-LC0657990/2022	EPI_ISL_13080045
LC0661807	hCoV-19/USA/NC-CDC-LC0661807/2022	EPI_ISL_13080058
LC0661802	hCoV-19/USA/NC-CDC-LC0661802/2022	EPI_ISL_13080059
LC0661181	hCoV-19/USA/NC-CDC-LC0661181/2022	EPI_ISL_13080040
LC0661708	hCoV-19/USA/DC-CDC-LC0661708/2022	EPI_ISL_13080044
LC0661700	hCoV-19/USA/DC-CDC-LC0661700/2022	EPI_ISL_13080043
LC0661808	hCoV-19/USA/NC-CDC-LC0661808/2022	EPI_ISL_13080052
LC0657306	hCoV-19/USA/NJ-CDC-LC0657306/2022	EPI_ISL_13080046
LC0661180	hCoV-19/USA/NC-CDC-LC0661180/2022	EPI_ISL_13080047
LC0661795	hCoV-19/USA/NC-CDC-LC0661795/2022	EPI_ISL_13080063
LC0661117	hCoV-19/USA/NC-CDC-LC0661117/2022	EPI_ISL_13080049
LC0661809	hCoV-19/USA/NC-CDC-LC0661809/2022	EPI_ISL_13080064
LC0661115	hCoV-19/USA/NC-CDC-LC0661115/2022	EPI_ISL_13080070
LC0657982	hCoV-19/USA/NY-CDC-LC0657982/2022	EPI_ISL_13080051
LC0661804	hCoV-19/USA/NC-CDC-LC0661804/2022	EPI_ISL_13080056
LC0661800	hCoV-19/USA/NC-CDC-LC0661800/2022	EPI_ISL_13080060
LC0657313	hCoV-19/USA/NJ-CDC-LC0657313/2022	EPI_ISL_13080055
LC0661190	hCoV-19/USA/NC-CDC-LC0661190/2022	EPI_ISL_13080069
LC0661118	hCoV-19/USA/NC-CDC-LC0661118/2022	EPI_ISL_13080073
LC0661116	hCoV-19/USA/NC-CDC-LC0661116/2022	EPI_ISL_13080076
LC0661805	hCoV-19/USA/NC-CDC-LC0661805/2022	EPI_ISL_13080057
LC0661798	hCoV-19/USA/NC-CDC-LC0661798/2022	EPI_ISL_13080061
LC0661806	hCoV-19/USA/NC-CDC-LC0661806/2022	EPI_ISL_13080062
LC0657988	hCoV-19/USA/NJ-CDC-LC0657988/2022	EPI_ISL_13080065
LC0661182	hCoV-19/USA/SC-CDC-LC0661182/2022	EPI_ISL_13080071
LC0657310	hCoV-19/USA/NJ-CDC-LC0657310/2022	EPI_ISL_13080084
LC0657991	hCoV-19/USA/NJ-CDC-LC0657991/2022	EPI_ISL_13080066
LC0657986	hCoV-19/USA/NJ-CDC-LC0657986/2022	EPI_ISL_13080067
LC0657312	hCoV-19/USA/NJ-CDC-LC0657312/2022	EPI_ISL_13080068
LC0661111	hCoV-19/USA/SC-CDC-LC0661111/2022	EPI_ISL_13080072
LC0657304	hCoV-19/USA/NY-CDC-LC0657304/2022	EPI_ISL_13080088
LC0661851	hCoV-19/USA/CA-CDC-LC0661851/2022	EPI_ISL_13080101
LC0661796	hCoV-19/USA/SC-CDC-LC0661796/2022	EPI_ISL_13080074
LC0661127	hCoV-19/USA/SC-CDC-LC0661127/2022	EPI_ISL_13080078
LC0661354	hCoV-19/USA/VA-CDC-LC0661354/2022	EPI_ISL_13080079
LC0661185	hCoV-19/USA/NC-CDC-LC0661185/2022	EPI_ISL_13080075
LC0661794	hCoV-19/USA/NC-CDC-LC0661794/2022	EPI_ISL_13080080
LC0661179	hCoV-19/USA/SC-CDC-LC0661179/2022	EPI_ISL_13080085
LC0661091	hCoV-19/USA/DC-CDC-LC0661091/2022	EPI_ISL_13080077
LC0657984	hCoV-19/USA/NJ-CDC-LC0657984/2022	EPI_ISL_13080083
LC0662172	hCoV-19/USA/CA-CDC-LC0662172/2022	EPI_ISL_13080089
LC0661130	hCoV-19/USA/NC-CDC-LC0661130/2022	EPI_ISL_13080081
LC0662167	hCoV-19/USA/CA-CDC-LC0662167/2022	EPI_ISL_13080090
LC0662195	hCoV-19/USA/CA-CDC-LC0662195/2022	EPI_ISL_13080091
LC0662197	hCoV-19/USA/CA-CDC-LC0662197/2022	EPI_ISL_13080095
LC0657992	hCoV-19/USA/NJ-CDC-LC0657992/2022	EPI_ISL_13080082
LC0657311	hCoV-19/USA/NJ-CDC-LC0657311/2022	EPI_ISL_13080086
LC0656593	hCoV-19/USA/NY-CDC-LC0656593/2022	EPI_ISL_13080087
LC0662201	hCoV-19/USA/CA-CDC-LC0662201/2022	EPI_ISL_13080097
LC0662186	hCoV-19/USA/CA-CDC-LC0662186/2022	EPI_ISL_13080092
LC0662206	hCoV-19/USA/CA-CDC-LC0662206/2022	EPI_ISL_13080098
LC0662399	hCoV-19/USA/CA-CDC-LC0662399/2022	EPI_ISL_13080093
LC0662270	hCoV-19/USA/CA-CDC-LC0662270/2022	EPI_ISL_13080105
LC0662196	hCoV-19/USA/CA-CDC-LC0662196/2022	EPI_ISL_13080094
LC0662287	hCoV-19/USA/CA-CDC-LC0662287/2022	EPI_ISL_13080106
LC0662184	hCoV-19/USA/CA-CDC-LC0662184/2022	EPI_ISL_13080096
LC0662583	hCoV-19/USA/CA-CDC-LC0662583/2022	EPI_ISL_13080108
LC0662551	hCoV-19/USA/CA-CDC-LC0662551/2022	EPI_ISL_13080121
LC0662209	hCoV-19/USA/CA-CDC-LC0662209/2022	EPI_ISL_13080099
LC0662375	hCoV-19/USA/CA-CDC-LC0662375/2022	EPI_ISL_13080100
LC0661865	hCoV-19/USA/CA-CDC-LC0661865/2022	EPI_ISL_13080102
LC0662191	hCoV-19/USA/CA-CDC-LC0662191/2022	EPI_ISL_13080103
LC0661876	hCoV-19/USA/CA-CDC-LC0661876/2022	EPI_ISL_13080104
LC0662166	hCoV-19/USA/CA-CDC-LC0662166/2022	EPI_ISL_13080115
LC0662286	hCoV-19/USA/CA-CDC-LC0662286/2022	EPI_ISL_13080107
LC0662171	hCoV-19/USA/CA-CDC-LC0662171/2022	EPI_ISL_13080117
LC0661877	hCoV-19/USA/MI-CDC-LC0661877/2022	EPI_ISL_13080128
LC0662594	hCoV-19/USA/CA-CDC-LC0662594/2022	EPI_ISL_13080109
LC0662590	hCoV-19/USA/CA-CDC-LC0662590/2022	EPI_ISL_13080110
LC0661856	hCoV-19/USA/CA-CDC-LC0661856/2022	EPI_ISL_13080111
LC0662274	hCoV-19/USA/CA-CDC-LC0662274/2022	EPI_ISL_13080112
LC0662271	hCoV-19/USA/CA-CDC-LC0662271/2022	EPI_ISL_13080113
LC0662516	hCoV-19/USA/CA-CDC-LC0662516/2022	EPI_ISL_13080125
LC0662164	hCoV-19/USA/CA-CDC-LC0662164/2022	EPI_ISL_13080114
LC0662165	hCoV-19/USA/CA-CDC-LC0662165/2022	EPI_ISL_13080116
LC0662496	hCoV-19/USA/CA-CDC-LC0662496/2022	EPI_ISL_13080123
LC0662440	hCoV-19/USA/HI-CDC-LC0662440/2022	EPI_ISL_13080118
LC0662510	hCoV-19/USA/CA-CDC-LC0662510/2022	EPI_ISL_13080133
LC0662438	hCoV-19/USA/WA-CDC-LC0662438/2022	EPI_ISL_13080119
LC0662547	hCoV-19/USA/CA-CDC-LC0662547/2022	EPI_ISL_13080122
LC0662163	hCoV-19/USA/CA-CDC-LC0662163/2022	EPI_ISL_13080139
LC0657191	hCoV-19/USA/NJ-CDC-LC0657191/2022	EPI_ISL_13080149
LC0662475	hCoV-19/USA/CA-CDC-LC0662475/2022	EPI_ISL_13080120
LC0662511	hCoV-19/USA/CA-CDC-LC0662511/2022	EPI_ISL_13080137
LC0662512	hCoV-19/USA/CA-CDC-LC0662512/2022	EPI_ISL_13080127
LC0662509	hCoV-19/USA/CA-CDC-LC0662509/2022	EPI_ISL_13080134
LC0661881	hCoV-19/USA/CA-CDC-LC0661881/2022	EPI_ISL_13080129
LC0661860	hCoV-19/USA/CA-CDC-LC0661860/2022	EPI_ISL_13080130
LC0662417	hCoV-19/USA/CA-CDC-LC0662417/2022	EPI_ISL_13080131
LC0661868	hCoV-19/USA/CA-CDC-LC0661868/2022	EPI_ISL_13080132
LC0662508	hCoV-19/USA/CA-CDC-LC0662508/2022	EPI_ISL_13080138
LC0662514	hCoV-19/USA/CA-CDC-LC0662514/2022	EPI_ISL_13080135
LC0662176	hCoV-19/USA/CA-CDC-LC0662176/2022	EPI_ISL_13080140
LC0662280	hCoV-19/USA/CA-CDC-LC0662280/2022	EPI_ISL_13080162
LC0662515	hCoV-19/USA/CA-CDC-LC0662515/2022	EPI_ISL_13080136
LC0662175	hCoV-19/USA/CA-CDC-LC0662175/2022	EPI_ISL_13080141
LC0661858	hCoV-19/USA/CA-CDC-LC0661858/2022	EPI_ISL_13080147
LC0662284	hCoV-19/USA/CA-CDC-LC0662284/2022	EPI_ISL_13080163
LC0662169	hCoV-19/USA/CA-CDC-LC0662169/2022	EPI_ISL_13080142
LC0656587	hCoV-19/USA/NJ-CDC-LC0656587/2022	EPI_ISL_13080151
LC0656586	hCoV-19/USA/NJ-CDC-LC0656586/2022	EPI_ISL_13080154
LC0662174	hCoV-19/USA/CA-CDC-LC0662174/2022	EPI_ISL_13080143
LC0656594	hCoV-19/USA/NY-CDC-LC0656594/2022	EPI_ISL_13080155
LC0657155	hCoV-19/USA/NY-CDC-LC0657155/2022	EPI_ISL_13080156
LC0662278	hCoV-19/USA/CA-CDC-LC0662278/2022	EPI_ISL_13080164
LC0662420	hCoV-19/USA/CA-CDC-LC0662420/2022	EPI_ISL_13080144
LC0657307	hCoV-19/USA/NY-CDC-LC0657307/2022	EPI_ISL_13080145
LC0661859	hCoV-19/USA/CA-CDC-LC0661859/2022	EPI_ISL_13080146
LC0656588	hCoV-19/USA/NJ-CDC-LC0656588/2022	EPI_ISL_13080148
LC0656475	hCoV-19/USA/NY-CDC-LC0656475/2022	EPI_ISL_13080150
LC0656583	hCoV-19/USA/NJ-CDC-LC0656583/2022	EPI_ISL_13080152
LC0661864	hCoV-19/USA/CA-CDC-LC0661864/2022	EPI_ISL_13080167
LC0656477	hCoV-19/USA/NJ-CDC-LC0656477/2022	EPI_ISL_13080171
LC0661857	hCoV-19/USA/CA-CDC-LC0661857/2022	EPI_ISL_13080179
LC0661742	hCoV-19/USA/VA-CDC-LC0661742/2022	EPI_ISL_13080153
LC0657993	hCoV-19/USA/NJ-CDC-LC0657993/2022	EPI_ISL_13080172
LC0661867	hCoV-19/USA/CA-CDC-LC0661867/2022	EPI_ISL_13080180
LC0656487	hCoV-19/USA/NJ-CDC-LC0656487/2022	EPI_ISL_13080157
LC0656473	hCoV-19/USA/CT-CDC-LC0656473/2022	EPI_ISL_13080158
LC0656486	hCoV-19/USA/CT-CDC-LC0656486/2022	EPI_ISL_13080159
LC0656590	hCoV-19/USA/NY-CDC-LC0656590/2022	EPI_ISL_13080173
LC0656478	hCoV-19/USA/CT-CDC-LC0656478/2022	EPI_ISL_13080160
LC0656484	hCoV-19/USA/PA-CDC-LC0656484/2022	EPI_ISL_13080174
LC0662281	hCoV-19/USA/CA-CDC-LC0662281/2022	EPI_ISL_13080187
LC0657157	hCoV-19/USA/CA-CDC-LC0657157/2022	EPI_ISL_13080161
LC0662277	hCoV-19/USA/CA-CDC-LC0662277/2022	EPI_ISL_13080166
LC0661855	hCoV-19/USA/CA-CDC-LC0661855/2022	EPI_ISL_13080177
LC0662364	hCoV-19/USA/CA-CDC-LC0662364/2022	EPI_ISL_13080194
LC0662282	hCoV-19/USA/CA-CDC-LC0662282/2022	EPI_ISL_13080165
LC0656592	hCoV-19/USA/NJ-CDC-LC0656592/2022	EPI_ISL_13080168
LC0656472	hCoV-19/USA/CT-CDC-LC0656472/2022	EPI_ISL_13080169
LC0656474	hCoV-19/USA/CT-CDC-LC0656474/2022	EPI_ISL_13080170
LC0662588	hCoV-19/USA/CA-CDC-LC0662588/2022	EPI_ISL_13080183
LC0661861	hCoV-19/USA/CA-CDC-LC0661861/2022	EPI_ISL_13080189
LC0657185	hCoV-19/USA/NJ-CDC-LC0657185/2022	EPI_ISL_13080200
LC0657190	hCoV-19/USA/NC-CDC-LC0657190/2022	EPI_ISL_13080175
LC0662283	hCoV-19/USA/CA-CDC-LC0662283/2022	EPI_ISL_13080190
LC0662365	hCoV-19/USA/CA-CDC-LC0662365/2022	EPI_ISL_13080195
LC0657186	hCoV-19/USA/PA-CDC-LC0657186/2022	EPI_ISL_13080176
LC0661854	hCoV-19/USA/CA-CDC-LC0661854/2022	EPI_ISL_13080178
LC0662272	hCoV-19/USA/CA-CDC-LC0662272/2022	EPI_ISL_13080181
LC0662595	hCoV-19/USA/CA-CDC-LC0662595/2022	EPI_ISL_13080185
LC0662598	hCoV-19/USA/CA-CDC-LC0662598/2022	EPI_ISL_13080192
LC0662591	hCoV-19/USA/CA-CDC-LC0662591/2022	EPI_ISL_13080182
LC0662589	hCoV-19/USA/CA-CDC-LC0662589/2022	EPI_ISL_13080184
LC0662276	hCoV-19/USA/CA-CDC-LC0662276/2022	EPI_ISL_13080186
LC0662273	hCoV-19/USA/CA-CDC-LC0662273/2022	EPI_ISL_13080188
LC0662596	hCoV-19/USA/CA-CDC-LC0662596/2022	EPI_ISL_13080191
LC0657187	hCoV-19/USA/NJ-CDC-LC0657187/2022	EPI_ISL_13080202
LC0662198	hCoV-19/USA/CA-CDC-LC0662198/2022	EPI_ISL_13080193
LC0662541	hCoV-19/USA/CA-CDC-LC0662541/2022	EPI_ISL_13080197
LC0659606	hCoV-19/USA/CA-CDC-LC0659606/2022	EPI_ISL_13080209
LC0662373	hCoV-19/USA/CA-CDC-LC0662373/2022	EPI_ISL_13080196
LC0662573	hCoV-19/USA/CA-CDC-LC0662573/2022	EPI_ISL_13080199
LC0662579	hCoV-19/USA/CA-CDC-LC0662579/2022	EPI_ISL_13080198
LC0656480	hCoV-19/USA/PA-CDC-LC0656480/2022	EPI_ISL_13080201
LC0662597	hCoV-19/USA/CA-CDC-LC0662597/2022	EPI_ISL_13080203
LC0661143	hCoV-19/USA/DC-CDC-LC0661143/2022	EPI_ISL_13080204
LC0661349	hCoV-19/USA/DC-CDC-LC0661349/2022	EPI_ISL_13080206
LC0660291	hCoV-19/USA/AK-CDC-LC0660291/2022	EPI_ISL_13080205
LC0660069	hCoV-19/USA/CA-CDC-LC0660069/2022	EPI_ISL_13080207
LC0660072	hCoV-19/USA/CA-CDC-LC0660072/2022	EPI_ISL_13080208
LC0659602	hCoV-19/USA/CA-CDC-LC0659602/2022	EPI_ISL_13080210
LC0661218	hCoV-19/USA/MD-CDC-LC0661218/2022	EPI_ISL_13080219
LC0660073	hCoV-19/USA/HI-CDC-LC0660073/2022	EPI_ISL_13080211
LC0661414	hCoV-19/USA/NY-CDC-LC0661414/2022	EPI_ISL_13080215
LC0659582	hCoV-19/USA/HI-CDC-LC0659582/2022	EPI_ISL_13080212
LC0660035	hCoV-19/USA/CA-CDC-LC0660035/2022	EPI_ISL_13080213
LC0661335	hCoV-19/USA/NC-CDC-LC0661335/2022	EPI_ISL_13080214
LC0661212	hCoV-19/USA/MD-CDC-LC0661212/2022	EPI_ISL_13080218
LC0660104	hCoV-19/USA/CA-CDC-LC0660104/2022	EPI_ISL_13080241
LC0660205	hCoV-19/USA/CA-CDC-LC0660205/2022	EPI_ISL_13080246
LC0661410	hCoV-19/USA/PA-CDC-LC0661410/2022	EPI_ISL_13080216
LC0661418	hCoV-19/USA/NJ-CDC-LC0661418/2022	EPI_ISL_13080217
LC0661664	hCoV-19/USA/MD-CDC-LC0661664/2022	EPI_ISL_13080222
LC0661216	hCoV-19/USA/MD-CDC-LC0661216/2022	EPI_ISL_13080220
LC0661213	hCoV-19/USA/MD-CDC-LC0661213/2022	EPI_ISL_13080221
LC0661691	hCoV-19/USA/MD-CDC-LC0661691/2022	EPI_ISL_13080223
LC0661338	hCoV-19/USA/VA-CDC-LC0661338/2022	EPI_ISL_13080224
LC0661342	hCoV-19/USA/VA-CDC-LC0661342/2022	EPI_ISL_13080227
LC0659591	hCoV-19/USA/CA-CDC-LC0659591/2022	EPI_ISL_13080243
LC0661329	hCoV-19/USA/NC-CDC-LC0661329/2022	EPI_ISL_13080249
LC0661345	hCoV-19/USA/VA-CDC-LC0661345/2022	EPI_ISL_13080225
LC0661676	hCoV-19/USA/NC-CDC-LC0661676/2022	EPI_ISL_13080230
LC0660079	hCoV-19/USA/HI-CDC-LC0660079/2022	EPI_ISL_13080234
LC0661347	hCoV-19/USA/VA-CDC-LC0661347/2022	EPI_ISL_13080226
LC0661346	hCoV-19/USA/VA-CDC-LC0661346/2022	EPI_ISL_13080228
LC0660209	hCoV-19/USA/CA-CDC-LC0660209/2022	EPI_ISL_13080232
LC0660071	hCoV-19/USA/CA-CDC-LC0660071/2022	EPI_ISL_13080233
LC0660200	hCoV-19/USA/CA-CDC-LC0660200/2022	EPI_ISL_13080251
LC0661299	hCoV-19/USA/NC-CDC-LC0661299/2022	EPI_ISL_13080229
LC0660063	hCoV-19/USA/CA-CDC-LC0660063/2022	EPI_ISL_13080231
LC0660088	hCoV-19/USA/HI-CDC-LC0660088/2022	EPI_ISL_13080235
LC0659588	hCoV-19/USA/HI-CDC-LC0659588/2022	EPI_ISL_13080236
LC0659608	hCoV-19/USA/CA-CDC-LC0659608/2022	EPI_ISL_13080237
LC0659597	hCoV-19/USA/CA-CDC-LC0659597/2022	EPI_ISL_13080238
LC0660097	hCoV-19/USA/CA-CDC-LC0660097/2022	EPI_ISL_13080240
LC0660202	hCoV-19/USA/CA-CDC-LC0660202/2022	EPI_ISL_13080244
LC0661330	hCoV-19/USA/NC-CDC-LC0661330/2022	EPI_ISL_13080245
LC0660109	hCoV-19/USA/CA-CDC-LC0660109/2022	EPI_ISL_13080239
LC0660066	hCoV-19/USA/CA-CDC-LC0660066/2022	EPI_ISL_13080255
LC0659592	hCoV-19/USA/CA-CDC-LC0659592/2022	EPI_ISL_13080242
LC0660203	hCoV-19/USA/CA-CDC-LC0660203/2022	EPI_ISL_13080247
LC0660067	hCoV-19/USA/CA-CDC-LC0660067/2022	EPI_ISL_13080252
LC0660210	hCoV-19/USA/CA-CDC-LC0660210/2022	EPI_ISL_13080248
LC0660061	hCoV-19/USA/VA-CDC-LC0660061/2022	EPI_ISL_13080253
LC0660074	hCoV-19/USA/CA-CDC-LC0660074/2022	EPI_ISL_13080256
LC0660204	hCoV-19/USA/CA-CDC-LC0660204/2022	EPI_ISL_13080250
LC0660103	hCoV-19/USA/CA-CDC-LC0660103/2022	EPI_ISL_13080254
LC0660199	hCoV-19/USA/CA-CDC-LC0660199/2022	EPI_ISL_13080257
LC0661303	hCoV-19/USA/NC-CDC-LC0661303/2022	EPI_ISL_13080311
LC0661236	hCoV-19/USA/NC-CDC-LC0661236/2022	EPI_ISL_13080309
LC0661298	hCoV-19/USA/NC-CDC-LC0661298/2022	EPI_ISL_13080315
LC0661135	hCoV-19/USA/NC-CDC-LC0661135/2022	EPI_ISL_13080325
LC0661672	hCoV-19/USA/NC-CDC-LC0661672/2022	EPI_ISL_13080320
LC0661673	hCoV-19/USA/NC-CDC-LC0661673/2022	EPI_ISL_13080321
LC0661235	hCoV-19/USA/SC-CDC-LC0661235/2022	EPI_ISL_13080310
LC0661679	hCoV-19/USA/NC-CDC-LC0661679/2022	EPI_ISL_13080312
LC0661237	hCoV-19/USA/NC-CDC-LC0661237/2022	EPI_ISL_13080313
LC0661293	hCoV-19/USA/NC-CDC-LC0661293/2022	EPI_ISL_13080314
LC0661677	hCoV-19/USA/NC-CDC-LC0661677/2022	EPI_ISL_13080318
LC0661219	hCoV-19/USA/NC-CDC-LC0661219/2022	EPI_ISL_13080326
LC0661232	hCoV-19/USA/NC-CDC-LC0661232/2022	EPI_ISL_13080316
LC0661356	hCoV-19/USA/NC-CDC-LC0661356/2022	EPI_ISL_13080334
LC0661661	hCoV-19/USA/MD-CDC-LC0661661/2022	EPI_ISL_13080335
LC0661341	hCoV-19/USA/NC-CDC-LC0661341/2022	EPI_ISL_13080345
LC0661671	hCoV-19/USA/NC-CDC-LC0661671/2022	EPI_ISL_13080317
LC0661416	hCoV-19/USA/PA-CDC-LC0661416/2022	EPI_ISL_13080324
LC0661300	hCoV-19/USA/NC-CDC-LC0661300/2022	EPI_ISL_13080339
LC0661238	hCoV-19/USA/NC-CDC-LC0661238/2022	EPI_ISL_13080346
LC0661675	hCoV-19/USA/NC-CDC-LC0661675/2022	EPI_ISL_13080319
LC0661171	hCoV-19/USA/NC-CDC-LC0661171/2022	EPI_ISL_13080328
LC0661170	hCoV-19/USA/VA-CDC-LC0661170/2022	EPI_ISL_13080330
LC0661339	hCoV-19/USA/NC-CDC-LC0661339/2022	EPI_ISL_13080343
LC0661344	hCoV-19/USA/NC-CDC-LC0661344/2022	EPI_ISL_13080322
LC0661684	hCoV-19/USA/NC-CDC-LC0661684/2022	EPI_ISL_13080323
LC0661217	hCoV-19/USA/NC-CDC-LC0661217/2022	EPI_ISL_13080327
LC0661336	hCoV-19/USA/NC-CDC-LC0661336/2022	EPI_ISL_13080342
LC0661231	hCoV-19/USA/NC-CDC-LC0661231/2022	EPI_ISL_13080350
LC0661785	hCoV-19/USA/NC-CDC-LC0661785/2022	EPI_ISL_13080329
LC0659586	hCoV-19/USA/CA-CDC-LC0659586/2022	EPI_ISL_13080331
LC0661319	hCoV-19/USA/NC-CDC-LC0661319/2022	EPI_ISL_13080332
LC0661755	hCoV-19/USA/MA-CDC-LC0661755/2022	EPI_ISL_13080333
LC0661337	hCoV-19/USA/NC-CDC-LC0661337/2022	EPI_ISL_13080344
LC0661140	hCoV-19/USA/NC-CDC-LC0661140/2022	EPI_ISL_13080336
LC0659581	hCoV-19/USA/CA-CDC-LC0659581/2022	EPI_ISL_13080337
LC0659579	hCoV-19/USA/CA-CDC-LC0659579/2022	EPI_ISL_13080338
LC0661667	hCoV-19/USA/NC-CDC-LC0661667/2022	EPI_ISL_13080340
LC0661688	hCoV-19/USA/NC-CDC-LC0661688/2022	EPI_ISL_13080341
LC0661229	hCoV-19/USA/NC-CDC-LC0661229/2022	EPI_ISL_13080348
LC0661294	hCoV-19/USA/NC-CDC-LC0661294/2022	EPI_ISL_13080351
LC0661296	hCoV-19/USA/NC-CDC-LC0661296/2022	EPI_ISL_13080347
LC0659584	hCoV-19/USA/CA-CDC-LC0659584/2022	EPI_ISL_13080360
LC0661233	hCoV-19/USA/NC-CDC-LC0661233/2022	EPI_ISL_13080349
LC0660098	hCoV-19/USA/CA-CDC-LC0660098/2022	EPI_ISL_13080361
LC0659601	hCoV-19/USA/HI-CDC-LC0659601/2022	EPI_ISL_13080352
LC0660096	hCoV-19/USA/HI-CDC-LC0660096/2022	EPI_ISL_13080356
LC0660065	hCoV-19/USA/CA-CDC-LC0660065/2022	EPI_ISL_13080366
LC0661139	hCoV-19/USA/SC-CDC-LC0661139/2022	EPI_ISL_13080384
LC0659580	hCoV-19/USA/HI-CDC-LC0659580/2022	EPI_ISL_13080353
LC0661251	hCoV-19/USA/VA-CDC-LC0661251/2022	EPI_ISL_13080367
LC0660190	hCoV-19/USA/CA-CDC-LC0660190/2022	EPI_ISL_13080374
LC0661351	hCoV-19/USA/NC-CDC-LC0661351/2022	EPI_ISL_13080354
LC0660110	hCoV-19/USA/CA-CDC-LC0660110/2022	EPI_ISL_13080358
LC0661187	hCoV-19/USA/NC-CDC-LC0661187/2022	EPI_ISL_13080369
LC0659594	hCoV-19/USA/HI-CDC-LC0659594/2022	EPI_ISL_13080355
LC0659607	hCoV-19/USA/CA-CDC-LC0659607/2022	EPI_ISL_13080357
LC0660070	hCoV-19/USA/CA-CDC-LC0660070/2022	EPI_ISL_13080365
LC0660102	hCoV-19/USA/CA-CDC-LC0660102/2022	EPI_ISL_13080359
LC0661239	hCoV-19/USA/NC-CDC-LC0661239/2022	EPI_ISL_13080364
LC0660106	hCoV-19/USA/CA-CDC-LC0660106/2022	EPI_ISL_13080362
LC0659590	hCoV-19/USA/CA-CDC-LC0659590/2022	EPI_ISL_13080363
LC0661695	hCoV-19/USA/MD-CDC-LC0661695/2022	EPI_ISL_13080370
LC0661138	hCoV-19/USA/NC-CDC-LC0661138/2022	EPI_ISL_13080392
LC0661188	hCoV-19/USA/SC-CDC-LC0661188/2022	EPI_ISL_13080368
LC0661690	hCoV-19/USA/MD-CDC-LC0661690/2022	EPI_ISL_13080377
LC0661211	hCoV-19/USA/MD-CDC-LC0661211/2022	EPI_ISL_13080378
LC0661712	hCoV-19/USA/DC-CDC-LC0661712/2022	EPI_ISL_13080371
LC0661666	hCoV-19/USA/DC-CDC-LC0661666/2022	EPI_ISL_13080372
LC0661784	hCoV-19/USA/MD-CDC-LC0661784/2022	EPI_ISL_13080379
LC0661095	hCoV-19/USA/MD-CDC-LC0661095/2022	EPI_ISL_13080381
LC0661740	hCoV-19/USA/DC-CDC-LC0661740/2022	EPI_ISL_13080373
LC0661730	hCoV-19/USA/VA-CDC-LC0661730/2022	EPI_ISL_13080380
LC0661350	hCoV-19/USA/MD-CDC-LC0661350/2022	EPI_ISL_13080382
LC0661744	hCoV-19/USA/MD-CDC-LC0661744/2022	EPI_ISL_13080383
LC0661732	hCoV-19/USA/MD-CDC-LC0661732/2022	EPI_ISL_13080375
LC0661729	hCoV-19/USA/MD-CDC-LC0661729/2022	EPI_ISL_13080376
LC0661183	hCoV-19/USA/NC-CDC-LC0661183/2022	EPI_ISL_13080385
LC0660212	hCoV-19/USA/CA-CDC-LC0660212/2022	EPI_ISL_13080386
LC0661670	hCoV-19/USA/NC-CDC-LC0661670/2022	EPI_ISL_13080387
LC0661680	hCoV-19/USA/NC-CDC-LC0661680/2022	EPI_ISL_13080389
LC0661327	hCoV-19/USA/NC-CDC-LC0661327/2022	EPI_ISL_13080388
LC0661702	hCoV-19/USA/VA-CDC-LC0661702/2022	EPI_ISL_13080404
LC0660189	hCoV-19/USA/CA-CDC-LC0660189/2022	EPI_ISL_13080409
LC0662533	hCoV-19/USA/CA-CDC-LC0662533/2022	EPI_ISL_13080424
LC0661682	hCoV-19/USA/NC-CDC-LC0661682/2022	EPI_ISL_13080390
LC0661328	hCoV-19/USA/NC-CDC-LC0661328/2022	EPI_ISL_13080391
LC0661144	hCoV-19/USA/DC-CDC-LC0661144/2022	EPI_ISL_13080412
LC0661683	hCoV-19/USA/NC-CDC-LC0661683/2022	EPI_ISL_13080393
LC0661334	hCoV-19/USA/NC-CDC-LC0661334/2022	EPI_ISL_13080396
LC0661132	hCoV-19/USA/SC-CDC-LC0661132/2022	EPI_ISL_13080402
LC0661686	hCoV-19/USA/NC-CDC-LC0661686/2022	EPI_ISL_13080394
LC0661707	hCoV-19/USA/VA-CDC-LC0661707/2022	EPI_ISL_13080403
LC0662162	hCoV-19/USA/CA-CDC-LC0662162/2022	EPI_ISL_13080525
LC0662378	hCoV-19/USA/CA-CDC-LC0662378/2022	EPI_ISL_13080531
LC0661687	hCoV-19/USA/NC-CDC-LC0661687/2022	EPI_ISL_13080395
LC0661803	hCoV-19/USA/NC-CDC-LC0661803/2022	EPI_ISL_13080397
LC0661699	hCoV-19/USA/VA-CDC-LC0661699/2022	EPI_ISL_13080401
LC0660080	hCoV-19/USA/FL-CDC-LC0660080/2022	EPI_ISL_13080413
LC0661112	hCoV-19/USA/NC-CDC-LC0661112/2022	EPI_ISL_13080398
LC0661097	hCoV-19/USA/DC-CDC-LC0661097/2022	EPI_ISL_13080405
LC0660275	hCoV-19/USA/AK-CDC-LC0660275/2022	EPI_ISL_13080411
LC0662529	hCoV-19/USA/CA-CDC-LC0662529/2022	EPI_ISL_13080414
LC0661136	hCoV-19/USA/NC-CDC-LC0661136/2022	EPI_ISL_13080399
LC0661731	hCoV-19/USA/VA-CDC-LC0661731/2022	EPI_ISL_13080407
LC0662528	hCoV-19/USA/CA-CDC-LC0662528/2022	EPI_ISL_13080415
LC0661685	hCoV-19/USA/NC-CDC-LC0661685/2022	EPI_ISL_13080400
LC0661094	hCoV-19/USA/VA-CDC-LC0661094/2022	EPI_ISL_13080408
LC0662519	hCoV-19/USA/CA-CDC-LC0662519/2022	EPI_ISL_13080417
LC0660244	hCoV-19/USA/WA-CDC-LC0660244/2022	EPI_ISL_13080406
LC0662534	hCoV-19/USA/CA-CDC-LC0662534/2022	EPI_ISL_13080416
LC0662552	hCoV-19/USA/CA-CDC-LC0662552/2022	EPI_ISL_13080422
LC0660089	hCoV-19/USA/HI-CDC-LC0660089/2022	EPI_ISL_13080410
LC0662555	hCoV-19/USA/CA-CDC-LC0662555/2022	EPI_ISL_13080423
LC0662531	hCoV-19/USA/CA-CDC-LC0662531/2022	EPI_ISL_13080426
LC0661245	hCoV-19/USA/NY-CDC-LC0661245/2022	EPI_ISL_13080441
LC0662559	hCoV-19/USA/CA-CDC-LC0662559/2022	EPI_ISL_13080418
LC0662567	hCoV-19/USA/CA-CDC-LC0662567/2022	EPI_ISL_13080433
LC0662564	hCoV-19/USA/CA-CDC-LC0662564/2022	EPI_ISL_13080419
LC0662558	hCoV-19/USA/CA-CDC-LC0662558/2022	EPI_ISL_13080420
LC0662554	hCoV-19/USA/CA-CDC-LC0662554/2022	EPI_ISL_13080421
LC0662561	hCoV-19/USA/CA-CDC-LC0662561/2022	EPI_ISL_13080431
LC0662381	hCoV-19/USA/CA-CDC-LC0662381/2022	EPI_ISL_13080425
LC0661776	hCoV-19/USA/NC-CDC-LC0661776/2022	EPI_ISL_13080432
LC0662388	hCoV-19/USA/CA-CDC-LC0662388/2022	EPI_ISL_13080427
LC0661769	hCoV-19/USA/NC-CDC-LC0661769/2022	EPI_ISL_13080428
LC0661241	hCoV-19/USA/FL-CDC-LC0661241/2022	EPI_ISL_13080442
LC0662566	hCoV-19/USA/CA-CDC-LC0662566/2022	EPI_ISL_13080429
LC0662410	hCoV-19/USA/CA-CDC-LC0662410/2022	EPI_ISL_13080430
LC0662524	hCoV-19/USA/CA-CDC-LC0662524/2022	EPI_ISL_13080434
LC0662535	hCoV-19/USA/CA-CDC-LC0662535/2022	EPI_ISL_13080435
LC0662530	hCoV-19/USA/CA-CDC-LC0662530/2022	EPI_ISL_13080436
LC0662562	hCoV-19/USA/CA-CDC-LC0662562/2022	EPI_ISL_13080437
LC0662391	hCoV-19/USA/CA-CDC-LC0662391/2022	EPI_ISL_13080439
LC0662568	hCoV-19/USA/CA-CDC-LC0662568/2022	EPI_ISL_13080438
LC0662525	hCoV-19/USA/CA-CDC-LC0662525/2022	EPI_ISL_13080440
LC0661362	hCoV-19/USA/VA-CDC-LC0661362/2022	EPI_ISL_13080445
LC0661105	hCoV-19/USA/MD-CDC-LC0661105/2022	EPI_ISL_13080446
LC0661657	hCoV-19/USA/MD-CDC-LC0661657/2022	EPI_ISL_13080447
LC0661365	hCoV-19/USA/VA-CDC-LC0661365/2022	EPI_ISL_13080461
LC0661662	hCoV-19/USA/MD-CDC-LC0661662/2022	EPI_ISL_13080448
LC0661119	hCoV-19/USA/MD-CDC-LC0661119/2022	EPI_ISL_13080476
LC0662407	hCoV-19/USA/CA-CDC-LC0662407/2022	EPI_ISL_13080479
LC0661720	hCoV-19/USA/MD-CDC-LC0661720/2022	EPI_ISL_13080458
LC0661247	hCoV-19/USA/NC-CDC-LC0661247/2022	EPI_ISL_13080459
LC0661250	hCoV-19/USA/NC-CDC-LC0661250/2022	EPI_ISL_13080460
LC0662605	hCoV-19/USA/CA-CDC-LC0662605/2022	EPI_ISL_13080481
LC0662521	hCoV-19/USA/AZ-CDC-LC0662521/2022	EPI_ISL_13080462
LC0661120	hCoV-19/USA/DC-CDC-LC0661120/2022	EPI_ISL_13080464
LC0661175	hCoV-19/USA/VA-CDC-LC0661175/2022	EPI_ISL_13080463
LC0661780	hCoV-19/USA/NC-CDC-LC0661780/2022	EPI_ISL_13080465
LC0661764	hCoV-19/USA/NC-CDC-LC0661764/2022	EPI_ISL_13080466
LC0661240	hCoV-19/USA/NY-CDC-LC0661240/2022	EPI_ISL_13080467
LC0662361	hCoV-19/USA/CA-CDC-LC0662361/2022	EPI_ISL_13080490
LC0661756	hCoV-19/USA/NC-CDC-LC0661756/2022	EPI_ISL_13080468
LC0661752	hCoV-19/USA/NC-CDC-LC0661752/2022	EPI_ISL_13080469
LC0661754	hCoV-19/USA/NC-CDC-LC0661754/2022	EPI_ISL_13080470
LC0661359	hCoV-19/USA/NC-CDC-LC0661359/2022	EPI_ISL_13080471
LC0662537	hCoV-19/USA/CA-CDC-LC0662537/2022	EPI_ISL_13080472
LC0661242	hCoV-19/USA/CT-CDC-LC0661242/2022	EPI_ISL_13080473
LC0662523	hCoV-19/USA/CA-CDC-LC0662523/2022	EPI_ISL_13080475
LC0662527	hCoV-19/USA/CA-CDC-LC0662527/2022	EPI_ISL_13080477
LC0662526	hCoV-19/USA/CA-CDC-LC0662526/2022	EPI_ISL_13080474
LC0662423	hCoV-19/USA/CA-CDC-LC0662423/2022	EPI_ISL_13080478
LC0662437	hCoV-19/USA/CA-CDC-LC0662437/2022	EPI_ISL_13080482
LC0662430	hCoV-19/USA/CA-CDC-LC0662430/2022	EPI_ISL_13080483
LC0662544	hCoV-19/USA/CA-CDC-LC0662544/2022	EPI_ISL_13080480
LC0662435	hCoV-19/USA/CA-CDC-LC0662435/2022	EPI_ISL_13080484
LC0662434	hCoV-19/USA/LA-CDC-LC0662434/2022	EPI_ISL_13080485
LC0662433	hCoV-19/USA/CA-CDC-LC0662433/2022	EPI_ISL_13080486
LC0662549	hCoV-19/USA/CA-CDC-LC0662549/2022	EPI_ISL_13080501
LC0662245	hCoV-19/USA/CA-CDC-LC0662245/2022	EPI_ISL_13080487
LC0662258	hCoV-19/USA/CA-CDC-LC0662258/2022	EPI_ISL_13080488
LC0662357	hCoV-19/USA/CA-CDC-LC0662357/2022	EPI_ISL_13080491
LC0662543	hCoV-19/USA/CA-CDC-LC0662543/2022	EPI_ISL_13080489
LC0662467	hCoV-19/USA/CA-CDC-LC0662467/2022	EPI_ISL_13080502
LC0662476	hCoV-19/USA/CA-CDC-LC0662476/2022	EPI_ISL_13080515
LC0662352	hCoV-19/USA/CA-CDC-LC0662352/2022	EPI_ISL_13080492
LC0662477	hCoV-19/USA/CA-CDC-LC0662477/2022	EPI_ISL_13080504
LC0662354	hCoV-19/USA/CA-CDC-LC0662354/2022	EPI_ISL_13080493
LC0662471	hCoV-19/USA/CA-CDC-LC0662471/2022	EPI_ISL_13080494
LC0662432	hCoV-19/USA/CA-CDC-LC0662432/2022	EPI_ISL_13080507
LC0662356	hCoV-19/USA/CA-CDC-LC0662356/2022	EPI_ISL_13080514
LC0662456	hCoV-19/USA/HI-CDC-LC0662456/2022	EPI_ISL_13080527
LC0662609	hCoV-19/USA/MI-CDC-LC0662609/2022	EPI_ISL_13080495
LC0662611	hCoV-19/USA/CA-CDC-LC0662611/2022	EPI_ISL_13080496
LC0662345	hCoV-19/USA/CA-CDC-LC0662345/2022	EPI_ISL_13080498
LC0662608	hCoV-19/USA/CA-CDC-LC0662608/2022	EPI_ISL_13080508
LC0662344	hCoV-19/USA/CA-CDC-LC0662344/2022	EPI_ISL_13080497
LC0662161	hCoV-19/USA/CA-CDC-LC0662161/2022	EPI_ISL_13080499
LC0662348	hCoV-19/USA/CA-CDC-LC0662348/2022	EPI_ISL_13080500
LC0662470	hCoV-19/USA/CA-CDC-LC0662470/2022	EPI_ISL_13080503
LC0662431	hCoV-19/USA/CA-CDC-LC0662431/2022	EPI_ISL_13080505
LC0662542	hCoV-19/USA/CA-CDC-LC0662542/2022	EPI_ISL_13080523
LC0662442	hCoV-19/USA/CA-CDC-LC0662442/2022	EPI_ISL_13080529
LC0662395	hCoV-19/USA/CA-CDC-LC0662395/2022	EPI_ISL_13080530
LC0662474	hCoV-19/USA/CA-CDC-LC0662474/2022	EPI_ISL_13080506
LC0662602	hCoV-19/USA/CA-CDC-LC0662602/2022	EPI_ISL_13080509
LC0662599	hCoV-19/USA/CA-CDC-LC0662599/2022	EPI_ISL_13080510
LC0662428	hCoV-19/USA/CA-CDC-LC0662428/2022	EPI_ISL_13080512
LC0662604	hCoV-19/USA/CA-CDC-LC0662604/2022	EPI_ISL_13080511
LC0662426	hCoV-19/USA/CA-CDC-LC0662426/2022	EPI_ISL_13080513
LC0662607	hCoV-19/USA/CA-CDC-LC0662607/2022	EPI_ISL_13080518
LC0662472	hCoV-19/USA/CA-CDC-LC0662472/2022	EPI_ISL_13080516
LC0662346	hCoV-19/USA/CA-CDC-LC0662346/2022	EPI_ISL_13080517
LC0662466	hCoV-19/USA/CA-CDC-LC0662466/2022	EPI_ISL_13080539
LC0662462	hCoV-19/USA/CA-CDC-LC0662462/2022	EPI_ISL_13080540
LC0662613	hCoV-19/USA/CA-CDC-LC0662613/2022	EPI_ISL_13080519
LC0661847	hCoV-19/USA/HI-CDC-LC0661847/2022	EPI_ISL_13080520
LC0662522	hCoV-19/USA/CA-CDC-LC0662522/2022	EPI_ISL_13080522
LC0662612	hCoV-19/USA/CA-CDC-LC0662612/2022	EPI_ISL_13080521
LC0662563	hCoV-19/USA/CA-CDC-LC0662563/2022	EPI_ISL_13080524
LC0662392	hCoV-19/USA/CA-CDC-LC0662392/2022	EPI_ISL_13080526
LC0662403	hCoV-19/USA/CA-CDC-LC0662403/2022	EPI_ISL_13080533
LC0662248	hCoV-19/USA/CA-CDC-LC0662248/2022	EPI_ISL_13080528
LC0662380	hCoV-19/USA/CA-CDC-LC0662380/2022	EPI_ISL_13080532
LC0662458	hCoV-19/USA/CA-CDC-LC0662458/2022	EPI_ISL_13080534
LC0662463	hCoV-19/USA/CA-CDC-LC0662463/2022	EPI_ISL_13080535
LC0662454	hCoV-19/USA/CA-CDC-LC0662454/2022	EPI_ISL_13080536
LC0662350	hCoV-19/USA/CA-CDC-LC0662350/2022	EPI_ISL_13080550
LC0662539	hCoV-19/USA/CA-CDC-LC0662539/2022	EPI_ISL_13080556
LC0662571	hCoV-19/USA/CA-CDC-LC0662571/2022	EPI_ISL_13080564
LC0662459	hCoV-19/USA/CA-CDC-LC0662459/2022	EPI_ISL_13080537
LC0662256	hCoV-19/USA/CA-CDC-LC0662256/2022	EPI_ISL_13080554
LC0662441	hCoV-19/USA/CA-CDC-LC0662441/2022	EPI_ISL_13080538
LC0662446	hCoV-19/USA/CA-CDC-LC0662446/2022	EPI_ISL_13080544
LC0662408	hCoV-19/USA/CA-CDC-LC0662408/2022	EPI_ISL_13080541
LC0662494	hCoV-19/USA/CA-CDC-LC0662494/2022	EPI_ISL_13080559
LC0662500	hCoV-19/USA/CA-CDC-LC0662500/2022	EPI_ISL_13080560
LC0662443	hCoV-19/USA/CA-CDC-LC0662443/2022	EPI_ISL_13080542
LC0662448	hCoV-19/USA/CA-CDC-LC0662448/2022	EPI_ISL_13080543
LC0662501	hCoV-19/USA/CA-CDC-LC0662501/2022	EPI_ISL_13080552
LC0662445	hCoV-19/USA/CA-CDC-LC0662445/2022	EPI_ISL_13080545
LC0662464	hCoV-19/USA/CA-CDC-LC0662464/2022	EPI_ISL_13080562
LC0662401	hCoV-19/USA/CA-CDC-LC0662401/2022	EPI_ISL_13080546
LC0662447	hCoV-19/USA/CA-CDC-LC0662447/2022	EPI_ISL_13080547
LC0662424	hCoV-19/USA/CA-CDC-LC0662424/2022	EPI_ISL_13080548
LC0662255	hCoV-19/USA/CA-CDC-LC0662255/2022	EPI_ISL_13080553
LC0662560	hCoV-19/USA/CA-CDC-LC0662560/2022	EPI_ISL_13080563
LC0662465	hCoV-19/USA/CA-CDC-LC0662465/2022	EPI_ISL_13080549
LC0662506	hCoV-19/USA/CA-CDC-LC0662506/2022	EPI_ISL_13080566
LC0662499	hCoV-19/USA/CA-CDC-LC0662499/2022	EPI_ISL_13080569
LC0662351	hCoV-19/USA/CA-CDC-LC0662351/2022	EPI_ISL_13080551
LC0662259	hCoV-19/USA/CA-CDC-LC0662259/2022	EPI_ISL_13080555
LC0662252	hCoV-19/USA/CA-CDC-LC0662252/2022	EPI_ISL_13080557
LC0662504	hCoV-19/USA/CA-CDC-LC0662504/2022	EPI_ISL_13080561
LC0662495	hCoV-19/USA/CA-CDC-LC0662495/2022	EPI_ISL_13080558
LC0662497	hCoV-19/USA/CA-CDC-LC0662497/2022	EPI_ISL_13080565
LC0662498	hCoV-19/USA/CA-CDC-LC0662498/2022	EPI_ISL_13080567
LC0659626	hCoV-19/USA/CA-CDC-LC0659626/2022	EPI_ISL_13080585
LC0659575	hCoV-19/USA/CA-CDC-LC0659575/2022	EPI_ISL_13080592
LC0662457	hCoV-19/USA/CA-CDC-LC0662457/2022	EPI_ISL_13080568
LC0662493	hCoV-19/USA/CA-CDC-LC0662493/2022	EPI_ISL_13080570
LC0662507	hCoV-19/USA/CA-CDC-LC0662507/2022	EPI_ISL_13080571
LC0659577	hCoV-19/USA/CA-CDC-LC0659577/2022	EPI_ISL_13080591
LC0659624	hCoV-19/USA/CA-CDC-LC0659624/2022	EPI_ISL_13080598
LC0662502	hCoV-19/USA/CA-CDC-LC0662502/2022	EPI_ISL_13080572
LC0662257	hCoV-19/USA/CA-CDC-LC0662257/2022	EPI_ISL_13080574
LC0662505	hCoV-19/USA/CA-CDC-LC0662505/2022	EPI_ISL_13080573
LC0662409	hCoV-19/USA/CA-CDC-LC0662409/2022	EPI_ISL_13080575
LC0659632	hCoV-19/USA/CA-CDC-LC0659632/2022	EPI_ISL_13080579
LC0662139	hCoV-19/USA/CA-CDC-LC0662139/2022	EPI_ISL_13080576
LC0659633	hCoV-19/USA/CA-CDC-LC0659633/2022	EPI_ISL_13080580
LC0661757	hCoV-19/USA/NC-CDC-LC0661757/2022	EPI_ISL_13080577
LC0659635	hCoV-19/USA/CA-CDC-LC0659635/2022	EPI_ISL_13080581
LC0659636	hCoV-19/USA/CA-CDC-LC0659636/2022	EPI_ISL_13080578
LC0659629	hCoV-19/USA/CA-CDC-LC0659629/2022	EPI_ISL_13080596
LC0660075	hCoV-19/USA/HI-CDC-LC0660075/2022	EPI_ISL_13080582
LC0659619	hCoV-19/USA/CA-CDC-LC0659619/2022	EPI_ISL_13080587
LC0659567	hCoV-19/USA/CA-CDC-LC0659567/2022	EPI_ISL_13080590
LC0660044	hCoV-19/USA/CA-CDC-LC0660044/2022	EPI_ISL_13080583
LC0659631	hCoV-19/USA/CA-CDC-LC0659631/2022	EPI_ISL_13080584
LC0659630	hCoV-19/USA/CA-CDC-LC0659630/2022	EPI_ISL_13080603
LC0659637	hCoV-19/USA/CA-CDC-LC0659637/2022	EPI_ISL_13080586
LC0659618	hCoV-19/USA/CA-CDC-LC0659618/2022	EPI_ISL_13080588
LC0659617	hCoV-19/USA/CA-CDC-LC0659617/2022	EPI_ISL_13080589
LC0659554	hCoV-19/USA/CA-CDC-LC0659554/2022	EPI_ISL_13080595
LC0659572	hCoV-19/USA/CA-CDC-LC0659572/2022	EPI_ISL_13080593
LC0660087	hCoV-19/USA/CA-CDC-LC0660087/2022	EPI_ISL_13080612
LC0659545	hCoV-19/USA/HI-CDC-LC0659545/2022	EPI_ISL_13080619
LC0659568	hCoV-19/USA/CA-CDC-LC0659568/2022	EPI_ISL_13080594
LC0659565	hCoV-19/USA/CA-CDC-LC0659565/2022	EPI_ISL_13080597
LC0660077	hCoV-19/USA/CA-CDC-LC0660077/2022	EPI_ISL_13080613
LC0659613	hCoV-19/USA/CA-CDC-LC0659613/2022	EPI_ISL_13080620
LC0660027	hCoV-19/USA/CA-CDC-LC0660027/2022	EPI_ISL_13080623
LC0660083	hCoV-19/USA/CA-CDC-LC0660083/2022	EPI_ISL_13080599
LC0659622	hCoV-19/USA/CA-CDC-LC0659622/2022	EPI_ISL_13080602
LC0660038	hCoV-19/USA/CA-CDC-LC0660038/2022	EPI_ISL_13080607
LC0660092	hCoV-19/USA/CA-CDC-LC0660092/2022	EPI_ISL_13080600
LC0660091	hCoV-19/USA/CA-CDC-LC0660091/2022	EPI_ISL_13080615
LC0660192	hCoV-19/USA/CA-CDC-LC0660192/2022	EPI_ISL_13080624
LC0660085	hCoV-19/USA/CA-CDC-LC0660085/2022	EPI_ISL_13080601
LC0660082	hCoV-19/USA/CA-CDC-LC0660082/2022	EPI_ISL_13080604
LC0660078	hCoV-19/USA/CA-CDC-LC0660078/2022	EPI_ISL_13080616
LC0660056	hCoV-19/USA/CA-CDC-LC0660056/2022	EPI_ISL_13080631
LC0660093	hCoV-19/USA/CA-CDC-LC0660093/2022	EPI_ISL_13080605
LC0660076	hCoV-19/USA/CA-CDC-LC0660076/2022	EPI_ISL_13080608
LC0660090	hCoV-19/USA/CA-CDC-LC0660090/2022	EPI_ISL_13080614
LC0660094	hCoV-19/USA/CA-CDC-LC0660094/2022	EPI_ISL_13080606
LC0659621	hCoV-19/USA/CA-CDC-LC0659621/2022	EPI_ISL_13080609
LC0659616	hCoV-19/USA/CA-CDC-LC0659616/2022	EPI_ISL_13080610
LC0660025	hCoV-19/USA/CA-CDC-LC0660025/2022	EPI_ISL_13080622
LC0659634	hCoV-19/USA/CA-CDC-LC0659634/2022	EPI_ISL_13080611
LC0660081	hCoV-19/USA/CA-CDC-LC0660081/2022	EPI_ISL_13080617
LC0659614	hCoV-19/USA/CA-CDC-LC0659614/2022	EPI_ISL_13080628
LC0659564	hCoV-19/USA/CA-CDC-LC0659564/2022	EPI_ISL_13080618
LC0660188	hCoV-19/USA/CA-CDC-LC0660188/2022	EPI_ISL_13080633
LC0660055	hCoV-19/USA/CA-CDC-LC0660055/2022	EPI_ISL_13080637
LC0659555	hCoV-19/USA/HI-CDC-LC0659555/2022	EPI_ISL_13080644
LC0659612	hCoV-19/USA/CA-CDC-LC0659612/2022	EPI_ISL_13080621
LC0660191	hCoV-19/USA/CA-CDC-LC0660191/2022	EPI_ISL_13080626
LC0660196	hCoV-19/USA/CA-CDC-LC0660196/2022	EPI_ISL_13080625
LC0660054	hCoV-19/USA/CA-CDC-LC0660054/2022	EPI_ISL_13080638
LC0659552	hCoV-19/USA/HI-CDC-LC0659552/2022	EPI_ISL_13080648
LC0659547	hCoV-19/USA/HI-CDC-LC0659547/2022	EPI_ISL_13080649
LC0660186	hCoV-19/USA/CA-CDC-LC0660186/2022	EPI_ISL_13080627
LC0660059	hCoV-19/USA/CA-CDC-LC0660059/2022	EPI_ISL_13080635
LC0659556	hCoV-19/USA/HI-CDC-LC0659556/2022	EPI_ISL_13080645
LC0660197	hCoV-19/USA/CA-CDC-LC0660197/2022	EPI_ISL_13080629
LC0660058	hCoV-19/USA/CA-CDC-LC0660058/2022	EPI_ISL_13080630
LC0660053	hCoV-19/USA/CA-CDC-LC0660053/2022	EPI_ISL_13080632
LC0659562	hCoV-19/USA/HI-CDC-LC0659562/2022	EPI_ISL_13080642
LC0660060	hCoV-19/USA/CA-CDC-LC0660060/2022	EPI_ISL_13080634
LC0660057	hCoV-19/USA/CA-CDC-LC0660057/2022	EPI_ISL_13080636
LC0659571	hCoV-19/USA/HI-CDC-LC0659571/2022	EPI_ISL_13080639
LC0659551	hCoV-19/USA/TX-CDC-LC0659551/2022	EPI_ISL_13080646
LC0659611	hCoV-19/USA/CA-CDC-LC0659611/2022	EPI_ISL_13080640
LC0659559	hCoV-19/USA/CA-CDC-LC0659559/2022	EPI_ISL_13080653
LC0659549	hCoV-19/USA/CA-CDC-LC0659549/2022	EPI_ISL_13080655
LC0659615	hCoV-19/USA/CA-CDC-LC0659615/2022	EPI_ISL_13080641
LC0659573	hCoV-19/USA/CA-CDC-LC0659573/2022	EPI_ISL_13080643
LC0659548	hCoV-19/USA/CA-CDC-LC0659548/2022	EPI_ISL_13080652
LC0659563	hCoV-19/USA/HI-CDC-LC0659563/2022	EPI_ISL_13080647
LC0660037	hCoV-19/USA/CA-CDC-LC0660037/2022	EPI_ISL_13080663
LC0659609	hCoV-19/USA/CA-CDC-LC0659609/2022	EPI_ISL_13080650
LC0659544	hCoV-19/USA/CA-CDC-LC0659544/2022	EPI_ISL_13080659
LC0659543	hCoV-19/USA/HI-CDC-LC0659543/2022	EPI_ISL_13080651
LC0659546	hCoV-19/USA/CA-CDC-LC0659546/2022	EPI_ISL_13080654
LC0659560	hCoV-19/USA/CA-CDC-LC0659560/2022	EPI_ISL_13080657
LC0659553	hCoV-19/USA/CA-CDC-LC0659553/2022	EPI_ISL_13080656
LC0662334	hCoV-19/USA/CA-CDC-LC0662334/2022	EPI_ISL_13080674
LC0662247	hCoV-19/USA/CA-CDC-LC0662247/2022	EPI_ISL_13080677
LC0662538	hCoV-19/USA/CA-CDC-LC0662538/2022	EPI_ISL_13080658
LC0660042	hCoV-19/USA/CA-CDC-LC0660042/2022	EPI_ISL_13080661
LC0659627	hCoV-19/USA/CA-CDC-LC0659627/2022	EPI_ISL_13080662
LC0662332	hCoV-19/USA/CA-CDC-LC0662332/2022	EPI_ISL_13080681
LC0659561	hCoV-19/USA/HI-CDC-LC0659561/2022	EPI_ISL_13080660
LC0662333	hCoV-19/USA/CA-CDC-LC0662333/2022	EPI_ISL_13080675
LC0660040	hCoV-19/USA/CA-CDC-LC0660040/2022	EPI_ISL_13080679
LC0661753	hCoV-19/USA/NC-CDC-LC0661753/2022	EPI_ISL_13080685
LC0661357	hCoV-19/USA/NC-CDC-LC0661357/2022	EPI_ISL_13080664
LC0662517	hCoV-19/USA/CA-CDC-LC0662517/2022	EPI_ISL_13080669
LC0661154	hCoV-19/USA/NC-CDC-LC0661154/2022	EPI_ISL_13080684
LC0661323	hCoV-19/USA/NC-CDC-LC0661323/2022	EPI_ISL_13080665
LC0662141	hCoV-19/USA/CA-CDC-LC0662141/2022	EPI_ISL_13080671
LC0661777	hCoV-19/USA/VA-CDC-LC0661777/2022	EPI_ISL_13080666
LC0662296	hCoV-19/USA/CA-CDC-LC0662296/2022	EPI_ISL_13080670
LC0662540	hCoV-19/USA/CA-CDC-LC0662540/2022	EPI_ISL_13080667
LC0662469	hCoV-19/USA/CA-CDC-LC0662469/2022	EPI_ISL_13080668
LC0662140	hCoV-19/USA/CA-CDC-LC0662140/2022	EPI_ISL_13080673
LC0662338	hCoV-19/USA/CA-CDC-LC0662338/2022	EPI_ISL_13080676
LC0661718	hCoV-19/USA/NC-CDC-LC0661718/2022	EPI_ISL_13080672
LC0661719	hCoV-19/USA/NC-CDC-LC0661719/2022	EPI_ISL_13080688
LC0662249	hCoV-19/USA/CA-CDC-LC0662249/2022	EPI_ISL_13080678
LC0662288	hCoV-19/USA/CA-CDC-LC0662288/2022	EPI_ISL_13080680
LC0662342	hCoV-19/USA/CA-CDC-LC0662342/2022	EPI_ISL_13080682
LC0661164	hCoV-19/USA/NC-CDC-LC0661164/2022	EPI_ISL_13080683
LC0661779	hCoV-19/USA/NC-CDC-LC0661779/2022	EPI_ISL_13080692
LC0660045	hCoV-19/USA/CA-CDC-LC0660045/2022	EPI_ISL_13080710
LC0661778	hCoV-19/USA/NC-CDC-LC0661778/2022	EPI_ISL_13080686
LC0661304	hCoV-19/USA/MD-CDC-LC0661304/2022	EPI_ISL_13080691
LC0661773	hCoV-19/USA/NC-CDC-LC0661773/2022	EPI_ISL_13080700
LC0661770	hCoV-19/USA/NC-CDC-LC0661770/2022	EPI_ISL_13080687
LC0661249	hCoV-19/USA/DC-CDC-LC0661249/2022	EPI_ISL_13080689
LC0661248	hCoV-19/USA/DC-CDC-LC0661248/2022	EPI_ISL_13080690
LC0661766	hCoV-19/USA/NC-CDC-LC0661766/2022	EPI_ISL_13080699
LC0661308	hCoV-19/USA/VA-CDC-LC0661308/2022	EPI_ISL_13080693
LC0661324	hCoV-19/USA/DC-CDC-LC0661324/2022	EPI_ISL_13080694
LC0661122	hCoV-19/USA/DC-CDC-LC0661122/2022	EPI_ISL_13080696
LC0661121	hCoV-19/USA/DC-CDC-LC0661121/2022	EPI_ISL_13080702
LC0660034	hCoV-19/USA/CA-CDC-LC0660034/2022	EPI_ISL_13080708
LC0661325	hCoV-19/USA/VA-CDC-LC0661325/2022	EPI_ISL_13080695
LC0661849	hCoV-19/USA/CA-CDC-LC0661849/2022	EPI_ISL_13080705
LC0660048	hCoV-19/USA/CA-CDC-LC0660048/2022	EPI_ISL_13080713
LC0661321	hCoV-19/USA/VA-CDC-LC0661321/2022	EPI_ISL_13080697
LC0661782	hCoV-19/USA/NC-CDC-LC0661782/2022	EPI_ISL_13080698
LC0660047	hCoV-19/USA/CA-CDC-LC0660047/2022	EPI_ISL_13080706
LC0660043	hCoV-19/USA/CA-CDC-LC0660043/2022	EPI_ISL_13080743
LC0661161	hCoV-19/USA/NC-CDC-LC0661161/2022	EPI_ISL_13080701
LC0661848	hCoV-19/USA/CA-CDC-LC0661848/2022	EPI_ISL_13080707
LC0659550	hCoV-19/USA/CA-CDC-LC0659550/2022	EPI_ISL_13080739
LC0662137	hCoV-19/USA/CA-CDC-LC0662137/2022	EPI_ISL_13080755
LC0662251	hCoV-19/USA/CA-CDC-LC0662251/2022	EPI_ISL_13080703
LC0662289	hCoV-19/USA/CA-CDC-LC0662289/2022	EPI_ISL_13080704
LC0660033	hCoV-19/USA/TX-CDC-LC0660033/2022	EPI_ISL_13080709
LC0660046	hCoV-19/USA/CA-CDC-LC0660046/2022	EPI_ISL_13080711
LC0660031	hCoV-19/USA/CA-CDC-LC0660031/2022	EPI_ISL_13080737
LC0660036	hCoV-19/USA/CA-CDC-LC0660036/2022	EPI_ISL_13080712
LC0659558	hCoV-19/USA/CA-CDC-LC0659558/2022	EPI_ISL_13080738
LC0662582	hCoV-19/USA/CA-CDC-LC0662582/2022	EPI_ISL_13080749
LC0660051	hCoV-19/USA/CA-CDC-LC0660051/2022	EPI_ISL_13080714
LC0660052	hCoV-19/USA/CA-CDC-LC0660052/2022	EPI_ISL_13080736
LC0662572	hCoV-19/USA/CA-CDC-LC0662572/2022	EPI_ISL_13080747
LC0660114	hCoV-19/USA/CA-CDC-LC0660114/2022	EPI_ISL_13080740
LC0662336	hCoV-19/USA/CA-CDC-LC0662336/2022	EPI_ISL_13080757
LC0660116	hCoV-19/USA/CA-CDC-LC0660116/2022	EPI_ISL_13080741
LC0660032	hCoV-19/USA/CA-CDC-LC0660032/2022	EPI_ISL_13080748
LC0660113	hCoV-19/USA/CA-CDC-LC0660113/2022	EPI_ISL_13080742
LC0662300	hCoV-19/USA/CA-CDC-LC0662300/2022	EPI_ISL_13080751
LC0660039	hCoV-19/USA/CA-CDC-LC0660039/2022	EPI_ISL_13080744
LC0660041	hCoV-19/USA/CA-CDC-LC0660041/2022	EPI_ISL_13080745
LC0660049	hCoV-19/USA/CA-CDC-LC0660049/2022	EPI_ISL_13080746
LC0662328	hCoV-19/USA/CA-CDC-LC0662328/2022	EPI_ISL_13080768
LC0662303	hCoV-19/USA/CA-CDC-LC0662303/2022	EPI_ISL_13080750
LC0662144	hCoV-19/USA/CA-CDC-LC0662144/2022	EPI_ISL_13080756
LC0662536	hCoV-19/USA/CA-CDC-LC0662536/2022	EPI_ISL_13080769
LC0662145	hCoV-19/USA/CA-CDC-LC0662145/2022	EPI_ISL_13080752
LC0662340	hCoV-19/USA/CA-CDC-LC0662340/2022	EPI_ISL_13080760
LC0662138	hCoV-19/USA/CA-CDC-LC0662138/2022	EPI_ISL_13080753
LC0662243	hCoV-19/USA/CA-CDC-LC0662243/2022	EPI_ISL_13080764
LC0662136	hCoV-19/USA/CA-CDC-LC0662136/2022	EPI_ISL_13080754
LC0662577	hCoV-19/USA/CA-CDC-LC0662577/2022	EPI_ISL_13080767
LC0662382	hCoV-19/USA/HI-CDC-LC0662382/2022	EPI_ISL_13080775
LC0662335	hCoV-19/USA/CA-CDC-LC0662335/2022	EPI_ISL_13080758
LC0662242	hCoV-19/USA/CA-CDC-LC0662242/2022	EPI_ISL_13080766
LC0659610	hCoV-19/USA/CA-CDC-LC0659610/2022	EPI_ISL_13080776
LC0662337	hCoV-19/USA/CA-CDC-LC0662337/2022	EPI_ISL_13080759
LC0662575	hCoV-19/USA/CA-CDC-LC0662575/2022	EPI_ISL_13080761
LC0662240	hCoV-19/USA/CA-CDC-LC0662240/2022	EPI_ISL_13080763
LC0662396	hCoV-19/USA/HI-CDC-LC0662396/2022	EPI_ISL_13080771
LC0662331	hCoV-19/USA/CA-CDC-LC0662331/2022	EPI_ISL_13080762
LC0662241	hCoV-19/USA/CA-CDC-LC0662241/2022	EPI_ISL_13080765
LC0662393	hCoV-19/USA/HI-CDC-LC0662393/2022	EPI_ISL_13080770
LC0662385	hCoV-19/USA/HI-CDC-LC0662385/2022	EPI_ISL_13080772
LC0662384	hCoV-19/USA/HI-CDC-LC0662384/2022	EPI_ISL_13080773
LC0660193	hCoV-19/USA/CA-CDC-LC0660193/2022	EPI_ISL_13080774
LC0664720	hCoV-19/USA/NC-CDC-LC0664720/2022	EPI_ISL_13118313
LC0646985	hCoV-19/USA/NC-CDC-LC0646985/2022	EPI_ISL_13148972
LC0646999	hCoV-19/USA/NC-CDC-LC0646999/2022	EPI_ISL_13148978
LC0663345	hCoV-19/USA/NJ-CDC-LC0663345/2022	EPI_ISL_13117864
LC0662810	hCoV-19/USA/NY-CDC-LC0662810/2022	EPI_ISL_13117868
LC0663620	hCoV-19/USA/NY-CDC-LC0663620/2022	EPI_ISL_13117427
LC0663165	hCoV-19/USA/NJ-CDC-LC0663165/2022	EPI_ISL_13117334
LC0664024	hCoV-19/USA/PA-CDC-LC0664024/2022	EPI_ISL_13117449
LC0663978	hCoV-19/USA/NJ-CDC-LC0663978/2022	EPI_ISL_13117444
LC0663284	hCoV-19/USA/NJ-CDC-LC0663284/2022	EPI_ISL_13117348
LC0663612	hCoV-19/USA/NY-CDC-LC0663612/2022	EPI_ISL_13117442
LC0663184	hCoV-19/USA/NJ-CDC-LC0663184/2022	EPI_ISL_13117310
LC0663200	hCoV-19/USA/CT-CDC-LC0663200/2022	EPI_ISL_13117343
LC0664020	hCoV-19/USA/NJ-CDC-LC0664020/2022	EPI_ISL_13117412
LC0663948	hCoV-19/USA/NJ-CDC-LC0663948/2022	EPI_ISL_13117399
LC0663851	hCoV-19/USA/NJ-CDC-LC0663851/2022	EPI_ISL_13117414
LC0664407	hCoV-19/USA/SC-CDC-LC0664407/2022	EPI_ISL_13117437
LC0664869	hCoV-19/USA/NC-CDC-LC0664869/2022	EPI_ISL_13117438
LC0663074	hCoV-19/USA/NJ-CDC-LC0663074/2022	EPI_ISL_13117539
LC0663657	hCoV-19/USA/NJ-CDC-LC0663657/2022	EPI_ISL_13117806
LC0662820	hCoV-19/USA/NJ-CDC-LC0662820/2022	EPI_ISL_13117870
LC0664491	hCoV-19/USA/MD-CDC-LC0664491/2022	EPI_ISL_13117439
LC0664879	hCoV-19/USA/MD-CDC-LC0664879/2022	EPI_ISL_13117440
LC0664022	hCoV-19/USA/CT-CDC-LC0664022/2022	EPI_ISL_13117447
LC0664257	hCoV-19/USA/MD-CDC-LC0664257/2022	EPI_ISL_13117441
LC0663848	hCoV-19/USA/NJ-CDC-LC0663848/2022	EPI_ISL_13117445
LC0664028	hCoV-19/USA/NY-CDC-LC0664028/2022	EPI_ISL_13117448
LC0663793	hCoV-19/USA/NY-CDC-LC0663793/2022	EPI_ISL_13117446
LC0663787	hCoV-19/USA/NJ-CDC-LC0663787/2022	EPI_ISL_13117456
LC0664023	hCoV-19/USA/PA-CDC-LC0664023/2022	EPI_ISL_13117450
LC0663790	hCoV-19/USA/NJ-CDC-LC0663790/2022	EPI_ISL_13117451
LC0663795	hCoV-19/USA/CT-CDC-LC0663795/2022	EPI_ISL_13117459
LC0663706	hCoV-19/USA/MA-CDC-LC0663706/2022	EPI_ISL_13117453
LC0663592	hCoV-19/USA/NJ-CDC-LC0663592/2022	EPI_ISL_13117636
LC0663868	hCoV-19/USA/CT-CDC-LC0663868/2022	EPI_ISL_13117792
LC0664017	hCoV-19/USA/MA-CDC-LC0664017/2022	EPI_ISL_13117454
LC0663043	hCoV-19/USA/CT-CDC-LC0663043/2022	EPI_ISL_13117535
LC0664382	hCoV-19/USA/SC-CDC-LC0664382/2022	EPI_ISL_13117703
LC0664025	hCoV-19/USA/MA-CDC-LC0664025/2022	EPI_ISL_13117457
LC0664030	hCoV-19/USA/NJ-CDC-LC0664030/2022	EPI_ISL_13117458
LC0664021	hCoV-19/USA/CT-CDC-LC0664021/2022	EPI_ISL_13117460
LC0663014	hCoV-19/USA/DE-CDC-LC0663014/2022	EPI_ISL_13117461
LC0663842	hCoV-19/USA/NJ-CDC-LC0663842/2022	EPI_ISL_13117469
LC0663093	hCoV-19/USA/CT-CDC-LC0663093/2022	EPI_ISL_13117488
LC0663266	hCoV-19/USA/NJ-CDC-LC0663266/2022	EPI_ISL_13117552
LC0663598	hCoV-19/USA/NY-CDC-LC0663598/2022	EPI_ISL_13117638
LC0664666	hCoV-19/USA/VA-CDC-LC0664666/2022	EPI_ISL_13117715
LC0664005	hCoV-19/USA/NJ-CDC-LC0664005/2022	EPI_ISL_13117649
LC0664300	hCoV-19/USA/NY-CDC-LC0664300/2022	EPI_ISL_13118071
LC0664873	hCoV-19/USA/VA-CDC-LC0664873/2022	EPI_ISL_13117691
LC0663057	hCoV-19/USA/NJ-CDC-LC0663057/2022	EPI_ISL_13117811
LC0663317	hCoV-19/USA/NJ-CDC-LC0663317/2022	EPI_ISL_13117827
LC0662718	hCoV-19/USA/PA-CDC-LC0662718/2022	EPI_ISL_13117842
LC0663333	hCoV-19/USA/DE-CDC-LC0663333/2022	EPI_ISL_13117865
LC0662776	hCoV-19/USA/NJ-CDC-LC0662776/2022	EPI_ISL_13117871
LC0663376	hCoV-19/USA/NJ-CDC-LC0663376/2022	EPI_ISL_13117881
LC0664187	hCoV-19/USA/NJ-CDC-LC0664187/2022	EPI_ISL_13118044
LC0663572	hCoV-19/USA/VA-CDC-LC0663572/2022	EPI_ISL_13117973
LC0663542	hCoV-19/USA/VA-CDC-LC0663542/2022	EPI_ISL_13117974
LC0664477	hCoV-19/USA/SC-CDC-LC0664477/2022	EPI_ISL_13118074
LC0664827	hCoV-19/USA/NC-CDC-LC0664827/2022	EPI_ISL_13118050
LC0664210	hCoV-19/USA/PA-CDC-LC0664210/2022	EPI_ISL_13118058
LC0664218	hCoV-19/USA/NJ-CDC-LC0664218/2022	EPI_ISL_13118062
LC0664332	hCoV-19/USA/NY-CDC-LC0664332/2022	EPI_ISL_13118059
LC0664159	hCoV-19/USA/NJ-CDC-LC0664159/2022	EPI_ISL_13118063
LC0664899	hCoV-19/USA/NC-CDC-LC0664899/2022	EPI_ISL_13118076
LC0664478	hCoV-19/USA/VA-CDC-LC0664478/2022	EPI_ISL_13118082
LC0664801	hCoV-19/USA/MD-CDC-LC0664801/2022	EPI_ISL_13118084
LC0664305	hCoV-19/USA/NJ-CDC-LC0664305/2022	EPI_ISL_13118090
LC0664304	hCoV-19/USA/NY-CDC-LC0664304/2022	EPI_ISL_13118094
LC0664294	hCoV-19/USA/NY-CDC-LC0664294/2022	EPI_ISL_13118097
LC0664570	hCoV-19/USA/NC-CDC-LC0664570/2022	EPI_ISL_13118101
LC0664833	hCoV-19/USA/NC-CDC-LC0664833/2022	EPI_ISL_13118112
LC0664165	hCoV-19/USA/NJ-CDC-LC0664165/2022	EPI_ISL_13118136
LC0664101	hCoV-19/USA/CT-CDC-LC0664101/2022	EPI_ISL_13118160
LC0662622	hCoV-19/USA/NJ-CDC-LC0662622/2022	EPI_ISL_13118165
LC0662706	hCoV-19/USA/NJ-CDC-LC0662706/2022	EPI_ISL_13118188
LC0662705	hCoV-19/USA/NJ-CDC-LC0662705/2022	EPI_ISL_13118189
LC0662676	hCoV-19/USA/NY-CDC-LC0662676/2022	EPI_ISL_13118196
LC0664701	hCoV-19/USA/WV-CDC-LC0664701/2022	EPI_ISL_13118233
LC0664806	hCoV-19/USA/NC-CDC-LC0664806/2022	EPI_ISL_13118244
LC0664147	hCoV-19/USA/CT-CDC-LC0664147/2022	EPI_ISL_13118247
LC0664132	hCoV-19/USA/NJ-CDC-LC0664132/2022	EPI_ISL_13118257
LC0664139	hCoV-19/USA/NJ-CDC-LC0664139/2022	EPI_ISL_13118253
LC0664121	hCoV-19/USA/NJ-CDC-LC0664121/2022	EPI_ISL_13118265
LC0664124	hCoV-19/USA/NJ-CDC-LC0664124/2022	EPI_ISL_13118266
LC0664136	hCoV-19/USA/NJ-CDC-LC0664136/2022	EPI_ISL_13118268
LC0664713	hCoV-19/USA/DC-CDC-LC0664713/2022	EPI_ISL_13118319
LC0665674	hCoV-19/USA/NY-CDC-LC0665674/2022	EPI_ISL_13118482
LC0664327	hCoV-19/USA/NY-CDC-LC0664327/2022	EPI_ISL_13118270
LC0664140	hCoV-19/USA/CT-CDC-LC0664140/2022	EPI_ISL_13118271
LC0664134	hCoV-19/USA/CT-CDC-LC0664134/2022	EPI_ISL_13118272
LC0664752	hCoV-19/USA/NC-CDC-LC0664752/2022	EPI_ISL_13118274
LC0664135	hCoV-19/USA/NJ-CDC-LC0664135/2022	EPI_ISL_13118275
LC0664179	hCoV-19/USA/NJ-CDC-LC0664179/2022	EPI_ISL_13118278
LC0664174	hCoV-19/USA/NY-CDC-LC0664174/2022	EPI_ISL_13118280
LC0664569	hCoV-19/USA/MD-CDC-LC0664569/2022	EPI_ISL_13118294
LC0664581	hCoV-19/USA/VA-CDC-LC0664581/2022	EPI_ISL_13118298
LC0664609	hCoV-19/USA/NJ-CDC-LC0664609/2022	EPI_ISL_13118305
LC0664171	hCoV-19/USA/NJ-CDC-LC0664171/2022	EPI_ISL_13118308
LC0664313	hCoV-19/USA/NJ-CDC-LC0664313/2022	EPI_ISL_13118311
LC0664604	hCoV-19/USA/NY-CDC-LC0664604/2022	EPI_ISL_13118312
LC0664577	hCoV-19/USA/NC-CDC-LC0664577/2022	EPI_ISL_13118332
LC0664310	hCoV-19/USA/NJ-CDC-LC0664310/2022	EPI_ISL_13118357
LC0664705	hCoV-19/USA/DC-CDC-LC0664705/2022	EPI_ISL_13118316
LC0665163	hCoV-19/USA/CT-CDC-LC0665163/2022	EPI_ISL_13118376
LC0664703	hCoV-19/USA/VA-CDC-LC0664703/2022	EPI_ISL_13118318
LC0664709	hCoV-19/USA/DC-CDC-LC0664709/2022	EPI_ISL_13118321
LC0664708	hCoV-19/USA/SC-CDC-LC0664708/2022	EPI_ISL_13118329
LC0664558	hCoV-19/USA/MD-CDC-LC0664558/2022	EPI_ISL_13118353
LC0665363	hCoV-19/USA/FL-CDC-LC0665363/2022	EPI_ISL_13118390
LC0665612	hCoV-19/USA/MA-CDC-LC0665612/2022	EPI_ISL_13118402
LC0665375	hCoV-19/USA/FL-CDC-LC0665375/2022	EPI_ISL_13118371
LC0665044	hCoV-19/USA/MD-CDC-LC0665044/2022	EPI_ISL_13118377
LC0665481	hCoV-19/USA/NJ-CDC-LC0665481/2022	EPI_ISL_13118381
LC0664987	hCoV-19/USA/NJ-CDC-LC0664987/2022	EPI_ISL_13118436
LC0665499	hCoV-19/USA/CT-CDC-LC0665499/2022	EPI_ISL_13118584
LC0665292	hCoV-19/USA/CT-CDC-LC0665292/2022	EPI_ISL_13118598
LC0665556	hCoV-19/USA/NJ-CDC-LC0665556/2022	EPI_ISL_13118601
LC0646952	hCoV-19/USA/PA-CDC-LC0646952/2022	EPI_ISL_13149197
LC0649314	hCoV-19/USA/NC-CDC-LC0649314/2022	EPI_ISL_13150013
LC0472625	hCoV-19/USA/NV-CDC-LC0472625/2022	EPI_ISL_9052516
LC0470622	hCoV-19/USA/CA-CDC-LC0470622/2022	EPI_ISL_9052816
LC0475250	hCoV-19/USA/CO-CDC-LC0475250/2022	EPI_ISL_8980516
LC0647086	hCoV-19/USA/NC-CDC-LC0647086/2022	EPI_ISL_13148983
LC0647229	hCoV-19/USA/NC-CDC-LC0647229/2022	EPI_ISL_13148977
LC0647077	hCoV-19/USA/NC-CDC-LC0647077/2022	EPI_ISL_13148984
LC0647152	hCoV-19/USA/VA-CDC-LC0647152/2022	EPI_ISL_13149045
LC0646671	hCoV-19/USA/DC-CDC-LC0646671/2022	EPI_ISL_13149073
LC0647203	hCoV-19/USA/NC-CDC-LC0647203/2022	EPI_ISL_13149125
LC0647170	hCoV-19/USA/NC-CDC-LC0647170/2022	EPI_ISL_13149128
LC0646968	hCoV-19/USA/PA-CDC-LC0646968/2022	EPI_ISL_13149196
LC0646724	hCoV-19/USA/NJ-CDC-LC0646724/2022	EPI_ISL_13149211
LC0647146	hCoV-19/USA/VA-CDC-LC0647146/2022	EPI_ISL_13149215
LC0646642	hCoV-19/USA/VA-CDC-LC0646642/2022	EPI_ISL_13149217
LC0647139	hCoV-19/USA/VA-CDC-LC0647139/2022	EPI_ISL_13149224
LC0646683	hCoV-19/USA/DE-CDC-LC0646683/2022	EPI_ISL_13149225
LC0646747	hCoV-19/USA/NY-CDC-LC0646747/2022	EPI_ISL_13149240
LC0646753	hCoV-19/USA/NJ-CDC-LC0646753/2022	EPI_ISL_13149250
LC0646696	hCoV-19/USA/NJ-CDC-LC0646696/2022	EPI_ISL_13149345
LC0647936	hCoV-19/USA/NC-CDC-LC0647936/2022	EPI_ISL_13149461
LC0647026	hCoV-19/USA/MD-CDC-LC0647026/2022	EPI_ISL_13149351
LC0647247	hCoV-19/USA/NC-CDC-LC0647247/2022	EPI_ISL_13149374
LC0646668	hCoV-19/USA/FL-CDC-LC0646668/2022	EPI_ISL_13149381
LC0647964	hCoV-19/USA/NC-CDC-LC0647964/2022	EPI_ISL_13149382
LC0647394	hCoV-19/USA/MD-CDC-LC0647394/2022	EPI_ISL_13149407
LC0647965	hCoV-19/USA/NC-CDC-LC0647965/2022	EPI_ISL_13149384
LC0647263	hCoV-19/USA/NC-CDC-LC0647263/2022	EPI_ISL_13149399
LC0647396	hCoV-19/USA/DC-CDC-LC0647396/2022	EPI_ISL_13149402
LC0647899	hCoV-19/USA/VA-CDC-LC0647899/2022	EPI_ISL_13149421
LC0647579	hCoV-19/USA/NY-CDC-LC0647579/2022	EPI_ISL_13149675
LC0647670	hCoV-19/USA/NC-CDC-LC0647670/2022	EPI_ISL_13149533
LC0647652	hCoV-19/USA/NC-CDC-LC0647652/2022	EPI_ISL_13149537
LC0648345	hCoV-19/USA/VA-CDC-LC0648345/2022	EPI_ISL_13149900
LC0648764	hCoV-19/USA/NJ-CDC-LC0648764/2022	EPI_ISL_13149946
LC0647783	hCoV-19/USA/NC-CDC-LC0647783/2022	EPI_ISL_13149617
LC0647452	hCoV-19/USA/NY-CDC-LC0647452/2022	EPI_ISL_13149624
LC0647484	hCoV-19/USA/CT-CDC-LC0647484/2022	EPI_ISL_13149704
LC0647749	hCoV-19/USA/MD-CDC-LC0647749/2022	EPI_ISL_13149677
LC0647453	hCoV-19/USA/NJ-CDC-LC0647453/2022	EPI_ISL_13149702
LC0649960	hCoV-19/USA/NJ-CDC-LC0649960/2022	EPI_ISL_13150464
LC0653350	hCoV-19/USA/IN-CDC-LC0653350/2022	EPI_ISL_13152149
LC0647600	hCoV-19/USA/CT-CDC-LC0647600/2022	EPI_ISL_13149708
LC0647528	hCoV-19/USA/MA-CDC-LC0647528/2022	EPI_ISL_13149738
LC0648603	hCoV-19/USA/CT-CDC-LC0648603/2022	EPI_ISL_13149931
LC0648779	hCoV-19/USA/NJ-CDC-LC0648779/2022	EPI_ISL_13149935
LC0647522	hCoV-19/USA/NJ-CDC-LC0647522/2022	EPI_ISL_13149735
LC0648406	hCoV-19/USA/VA-CDC-LC0648406/2022	EPI_ISL_13149777
LC0648461	hCoV-19/USA/NC-CDC-LC0648461/2022	EPI_ISL_13149957
LC0647811	hCoV-19/USA/NC-CDC-LC0647811/2022	EPI_ISL_13149719
LC0648786	hCoV-19/USA/CT-CDC-LC0648786/2022	EPI_ISL_13149938
LC0649243	hCoV-19/USA/VA-CDC-LC0649243/2022	EPI_ISL_13150061
LC0647688	hCoV-19/USA/MD-CDC-LC0647688/2022	EPI_ISL_13149730
LC0648034	hCoV-19/USA/NC-CDC-LC0648034/2022	EPI_ISL_13149799
LC0649553	hCoV-19/USA/NJ-CDC-LC0649553/2022	EPI_ISL_13150265
LC0647282	hCoV-19/USA/VA-CDC-LC0647282/2022	EPI_ISL_13149731
LC0648685	hCoV-19/USA/VA-CDC-LC0648685/2022	EPI_ISL_13149863
LC0648037	hCoV-19/USA/NC-CDC-LC0648037/2022	EPI_ISL_13149786
LC0648943	hCoV-19/USA/DC-CDC-LC0648943/2022	EPI_ISL_13150169
LC0648780	hCoV-19/USA/NJ-CDC-LC0648780/2022	EPI_ISL_13149944
LC0648597	hCoV-19/USA/SC-CDC-LC0648597/2022	EPI_ISL_13149956
LC0649417	hCoV-19/USA/NJ-CDC-LC0649417/2022	EPI_ISL_13150259
LC0648726	hCoV-19/USA/CT-CDC-LC0648726/2022	EPI_ISL_13149952
LC0648177	hCoV-19/USA/DC-CDC-LC0648177/2022	EPI_ISL_13149970
LC0649870	hCoV-19/USA/PA-CDC-LC0649870/2022	EPI_ISL_13150468
LC0648598	hCoV-19/USA/GA-CDC-LC0648598/2022	EPI_ISL_13149954
LC0648729	hCoV-19/USA/PA-CDC-LC0648729/2022	EPI_ISL_13149959
LC0648795	hCoV-19/USA/NC-CDC-LC0648795/2022	EPI_ISL_13150004
LC0649147	hCoV-19/USA/NC-CDC-LC0649147/2022	EPI_ISL_13150012
LC0649056	hCoV-19/USA/NC-CDC-LC0649056/2022	EPI_ISL_13150045
LC0648805	hCoV-19/USA/MD-CDC-LC0648805/2022	EPI_ISL_13150326
LC0648935	hCoV-19/USA/NC-CDC-LC0648935/2022	EPI_ISL_13150017
LC0648991	hCoV-19/USA/MD-CDC-LC0648991/2022	EPI_ISL_13150073
LC0649414	hCoV-19/USA/NJ-CDC-LC0649414/2022	EPI_ISL_13150245
LC0649115	hCoV-19/USA/DC-CDC-LC0649115/2022	EPI_ISL_13150303
LC0649959	hCoV-19/USA/NJ-CDC-LC0649959/2022	EPI_ISL_13150469
LC0650163	hCoV-19/USA/PA-CDC-LC0650163/2022	EPI_ISL_13150496
LC0648832	hCoV-19/USA/CA-CDC-LC0648832/2022	EPI_ISL_13150317
LC0649573	hCoV-19/USA/NJ-CDC-LC0649573/2022	EPI_ISL_13150844
LC0650316	hCoV-19/USA/CT-CDC-LC0650316/2022	EPI_ISL_13150416
LC0649876	hCoV-19/USA/PA-CDC-LC0649876/2022	EPI_ISL_13150457
LC0649623	hCoV-19/USA/NJ-CDC-LC0649623/2022	EPI_ISL_13150563
LC0650844	hCoV-19/USA/VA-CDC-LC0650844/2022	EPI_ISL_13150987
LC0650128	hCoV-19/USA/NJ-CDC-LC0650128/2022	EPI_ISL_13150791
LC0649966	hCoV-19/USA/NY-CDC-LC0649966/2022	EPI_ISL_13150883
LC0650370	hCoV-19/USA/VA-CDC-LC0650370/2022	EPI_ISL_13150971
LC0651087	hCoV-19/USA/VA-CDC-LC0651087/2022	EPI_ISL_13151030
LC0650001	hCoV-19/USA/NJ-CDC-LC0650001/2022	EPI_ISL_13150761
LC0649582	hCoV-19/USA/NY-CDC-LC0649582/2022	EPI_ISL_13150764
LC0649970	hCoV-19/USA/NJ-CDC-LC0649970/2022	EPI_ISL_13150783
LC0650021	hCoV-19/USA/NJ-CDC-LC0650021/2022	EPI_ISL_13150784
LC0649564	hCoV-19/USA/NJ-CDC-LC0649564/2022	EPI_ISL_13150804
LC0650193	hCoV-19/USA/CT-CDC-LC0650193/2022	EPI_ISL_13150830
LC0650203	hCoV-19/USA/NJ-CDC-LC0650203/2022	EPI_ISL_13150810
LC0651038	hCoV-19/USA/NJ-CDC-LC0651038/2022	EPI_ISL_13151008
LC0650754	hCoV-19/USA/NC-CDC-LC0650754/2022	EPI_ISL_13151115
LC0650417	hCoV-19/USA/NC-CDC-LC0650417/2022	EPI_ISL_13150968
LC0650724	hCoV-19/USA/VA-CDC-LC0650724/2022	EPI_ISL_13150973
LC0650677	hCoV-19/USA/VA-CDC-LC0650677/2022	EPI_ISL_13150996
LC0650883	hCoV-19/USA/DC-CDC-LC0650883/2022	EPI_ISL_13150997
LC0651023	hCoV-19/USA/PA-CDC-LC0651023/2022	EPI_ISL_13151031
LC0651398	hCoV-19/USA/MO-CDC-LC0651398/2022	EPI_ISL_13151649
LC0651033	hCoV-19/USA/DE-CDC-LC0651033/2022	EPI_ISL_13151038
LC0650856	hCoV-19/USA/NC-CDC-LC0650856/2022	EPI_ISL_13151043
LC0651154	hCoV-19/USA/WA-CDC-LC0651154/2022	EPI_ISL_13151732
LC0650744	hCoV-19/USA/NC-CDC-LC0650744/2022	EPI_ISL_13151113
LC0651095	hCoV-19/USA/FL-CDC-LC0651095/2022	EPI_ISL_13151186
LC0650820	hCoV-19/USA/NC-CDC-LC0650820/2022	EPI_ISL_13151133
LC0651748	hCoV-19/USA/NJ-CDC-LC0651748/2022	EPI_ISL_13151391
LC0650621	hCoV-19/USA/NC-CDC-LC0650621/2022	EPI_ISL_13151120
LC0650738	hCoV-19/USA/NC-CDC-LC0650738/2022	EPI_ISL_13151126
LC0651771	hCoV-19/USA/NY-CDC-LC0651771/2022	EPI_ISL_13151323
LC0651640	hCoV-19/USA/NY-CDC-LC0651640/2022	EPI_ISL_13151302
LC0651580	hCoV-19/USA/PA-CDC-LC0651580/2022	EPI_ISL_13151280
LC0650649	hCoV-19/USA/VA-CDC-LC0650649/2022	EPI_ISL_13151195
LC0651635	hCoV-19/USA/NY-CDC-LC0651635/2022	EPI_ISL_13151300
LC0651164	hCoV-19/USA/MD-CDC-LC0651164/2022	EPI_ISL_13151431
LC0651651	hCoV-19/USA/NJ-CDC-LC0651651/2022	EPI_ISL_13151320
LC0651456	hCoV-19/USA/DC-CDC-LC0651456/2022	EPI_ISL_13151452
LC0651668	hCoV-19/USA/NJ-CDC-LC0651668/2022	EPI_ISL_13151618
LC0651555	hCoV-19/USA/MD-CDC-LC0651555/2022	EPI_ISL_13151549
LC0651218	hCoV-19/USA/VA-CDC-LC0651218/2022	EPI_ISL_13151476
LC0651278	hCoV-19/USA/NC-CDC-LC0651278/2022	EPI_ISL_13151538
LC0653191	hCoV-19/USA/WI-CDC-LC0653191/2022	EPI_ISL_13152301
LC0651184	hCoV-19/USA/MD-CDC-LC0651184/2022	EPI_ISL_13151540
LC0652598	hCoV-19/USA/WI-CDC-LC0652598/2022	EPI_ISL_13151791
LC0652313	hCoV-19/USA/WI-CDC-LC0652313/2022	EPI_ISL_13151957
LC0653898	hCoV-19/USA/IL-CDC-LC0653898/2022	EPI_ISL_13152598
LC0651554	hCoV-19/USA/VA-CDC-LC0651554/2022	EPI_ISL_13151544
LC0651487	hCoV-19/USA/NJ-CDC-LC0651487/2022	EPI_ISL_13151562
LC0651402	hCoV-19/USA/SC-CDC-LC0651402/2022	EPI_ISL_13151692
LC0651109	hCoV-19/USA/VA-CDC-LC0651109/2022	EPI_ISL_13151592
LC0651530	hCoV-19/USA/VA-CDC-LC0651530/2022	EPI_ISL_13151720
LC0651464	hCoV-19/USA/VA-CDC-LC0651464/2022	EPI_ISL_13151674
LC0651353	hCoV-19/USA/NC-CDC-LC0651353/2022	EPI_ISL_13151689
LC0651134	hCoV-19/USA/SC-CDC-LC0651134/2022	EPI_ISL_13151691
LC0653935	hCoV-19/USA/IL-CDC-LC0653935/2022	EPI_ISL_13152607
LC0652010	hCoV-19/USA/MO-CDC-LC0652010/2022	EPI_ISL_13151903
LC0652370	hCoV-19/USA/WI-CDC-LC0652370/2022	EPI_ISL_13151956
LC0652425	hCoV-19/USA/IL-CDC-LC0652425/2022	EPI_ISL_13151942
LC0652021	hCoV-19/USA/IL-CDC-LC0652021/2022	EPI_ISL_13151902
LC0652502	hCoV-19/USA/IL-CDC-LC0652502/2022	EPI_ISL_13151935
LC0652271	hCoV-19/USA/KY-CDC-LC0652271/2022	EPI_ISL_13152005
LC0652805	hCoV-19/USA/KY-CDC-LC0652805/2022	EPI_ISL_13152286
LC0652266	hCoV-19/USA/KY-CDC-LC0652266/2022	EPI_ISL_13152009
LC0652868	hCoV-19/USA/IN-CDC-LC0652868/2022	EPI_ISL_13152251
LC0653904	hCoV-19/USA/IN-CDC-LC0653904/2022	EPI_ISL_13152615
LC0654109	hCoV-19/USA/CA-CDC-LC0654109/2022	EPI_ISL_13152848
LC0651967	hCoV-19/USA/WA-CDC-LC0651967/2022	EPI_ISL_13152142
LC0653381	hCoV-19/USA/MO-CDC-LC0653381/2022	EPI_ISL_13152159
LC0652768	hCoV-19/USA/MI-CDC-LC0652768/2022	EPI_ISL_13152166
LC0653162	hCoV-19/USA/WV-CDC-LC0653162/2022	EPI_ISL_13152274
LC0652646	hCoV-19/USA/OH-CDC-LC0652646/2022	EPI_ISL_13152173
LC0652795	hCoV-19/USA/KY-CDC-LC0652795/2022	EPI_ISL_13152288
LC0652927	hCoV-19/USA/IL-CDC-LC0652927/2022	EPI_ISL_13152302
LC0653360	hCoV-19/USA/MI-CDC-LC0653360/2022	EPI_ISL_13152336
LC0653183	hCoV-19/USA/KY-CDC-LC0653183/2022	EPI_ISL_13152342
LC0653664	hCoV-19/USA/IL-CDC-LC0653664/2022	EPI_ISL_13152613
LC0653133	hCoV-19/USA/IL-CDC-LC0653133/2022	EPI_ISL_13152352
LC0653235	hCoV-19/USA/CA-CDC-LC0653235/2022	EPI_ISL_13152472
LC0653752	hCoV-19/USA/IL-CDC-LC0653752/2022	EPI_ISL_13152645
LC0652657	hCoV-19/USA/WI-CDC-LC0652657/2022	EPI_ISL_13152402
LC0653702	hCoV-19/USA/WI-CDC-LC0653702/2022	EPI_ISL_13152574
LC0652916	hCoV-19/USA/CA-CDC-LC0652916/2022	EPI_ISL_13152454
LC0654420	hCoV-19/USA/WA-CDC-LC0654420/2022	EPI_ISL_13152990
LC0654403	hCoV-19/USA/OR-CDC-LC0654403/2022	EPI_ISL_13153009
LC0654012	hCoV-19/USA/CA-CDC-LC0654012/2022	EPI_ISL_13152774
LC0653659	hCoV-19/USA/WI-CDC-LC0653659/2022	EPI_ISL_13152617
LC0653917	hCoV-19/USA/OH-CDC-LC0653917/2022	EPI_ISL_13152631
LC0653705	hCoV-19/USA/WI-CDC-LC0653705/2022	EPI_ISL_13152575
LC0653698	hCoV-19/USA/WI-CDC-LC0653698/2022	EPI_ISL_13152577
LC0653734	hCoV-19/USA/IL-CDC-LC0653734/2022	EPI_ISL_13152600
LC0653959	hCoV-19/USA/IN-CDC-LC0653959/2022	EPI_ISL_13152627
LC0653902	hCoV-19/USA/IL-CDC-LC0653902/2022	EPI_ISL_13152608
LC0653923	hCoV-19/USA/OH-CDC-LC0653923/2022	EPI_ISL_13152633
LC0653743	hCoV-19/USA/IL-CDC-LC0653743/2022	EPI_ISL_13152657
LC0653672	hCoV-19/USA/IL-CDC-LC0653672/2022	EPI_ISL_13152623
LC0653731	hCoV-19/USA/IN-CDC-LC0653731/2022	EPI_ISL_13152626
LC0653475	hCoV-19/USA/IL-CDC-LC0653475/2022	EPI_ISL_13152656
LC0653907	hCoV-19/USA/WI-CDC-LC0653907/2022	EPI_ISL_13152630
LC0653472	hCoV-19/USA/IN-CDC-LC0653472/2022	EPI_ISL_13152639
LC0653757	hCoV-19/USA/IL-CDC-LC0653757/2022	EPI_ISL_13152640
LC0653905	hCoV-19/USA/IL-CDC-LC0653905/2022	EPI_ISL_13152646
LC0653771	hCoV-19/USA/IL-CDC-LC0653771/2022	EPI_ISL_13152650
LC0653761	hCoV-19/USA/IL-CDC-LC0653761/2022	EPI_ISL_13152653
LC0653758	hCoV-19/USA/IL-CDC-LC0653758/2022	EPI_ISL_13152652
LC0653744	hCoV-19/USA/WI-CDC-LC0653744/2022	EPI_ISL_13152654
LC0653885	hCoV-19/USA/PA-CDC-LC0653885/2022	EPI_ISL_13152695
LC0653482	hCoV-19/USA/IL-CDC-LC0653482/2022	EPI_ISL_13152655
LC0653756	hCoV-19/USA/WI-CDC-LC0653756/2022	EPI_ISL_13152668
LC0653666	hCoV-19/USA/IL-CDC-LC0653666/2022	EPI_ISL_13152661
LC0653763	hCoV-19/USA/WI-CDC-LC0653763/2022	EPI_ISL_13152667
LC0653948	hCoV-19/USA/WI-CDC-LC0653948/2022	EPI_ISL_13152680
LC0653782	hCoV-19/USA/PA-CDC-LC0653782/2022	EPI_ISL_13152708
LC0653949	hCoV-19/USA/WI-CDC-LC0653949/2022	EPI_ISL_13152681
LC0653685	hCoV-19/USA/OH-CDC-LC0653685/2022	EPI_ISL_13152691
LC0653781	hCoV-19/USA/PA-CDC-LC0653781/2022	EPI_ISL_13152709
LC0653670	hCoV-19/USA/IL-CDC-LC0653670/2022	EPI_ISL_13152684
LC0653470	hCoV-19/USA/IL-CDC-LC0653470/2022	EPI_ISL_13152686
LC0653894	hCoV-19/USA/OH-CDC-LC0653894/2022	EPI_ISL_13152710
LC0653973	hCoV-19/USA/OH-CDC-LC0653973/2022	EPI_ISL_13152688
LC0653928	hCoV-19/USA/MD-CDC-LC0653928/2022	EPI_ISL_13152712
LC0653778	hCoV-19/USA/PA-CDC-LC0653778/2022	EPI_ISL_13152693
LC0653686	hCoV-19/USA/PA-CDC-LC0653686/2022	EPI_ISL_13152702
LC0653783	hCoV-19/USA/MI-CDC-LC0653783/2022	EPI_ISL_13152699
LC0653892	hCoV-19/USA/WV-CDC-LC0653892/2022	EPI_ISL_13152704
LC0653890	hCoV-19/USA/PA-CDC-LC0653890/2022	EPI_ISL_13152705
LC0653717	hCoV-19/USA/PA-CDC-LC0653717/2022	EPI_ISL_13152714
LC0653715	hCoV-19/USA/PA-CDC-LC0653715/2022	EPI_ISL_13152707
LC0653829	hCoV-19/USA/CA-CDC-LC0653829/2022	EPI_ISL_13152744
LC0653424	hCoV-19/USA/IL-CDC-LC0653424/2022	EPI_ISL_13152720
LC0653453	hCoV-19/USA/WV-CDC-LC0653453/2022	EPI_ISL_13152730
LC0653691	hCoV-19/USA/IN-CDC-LC0653691/2022	EPI_ISL_13152731
LC0653624	hCoV-19/USA/WA-CDC-LC0653624/2022	EPI_ISL_13152740
LC0654068	hCoV-19/USA/CA-CDC-LC0654068/2022	EPI_ISL_13152815
LC0653623	hCoV-19/USA/WA-CDC-LC0653623/2022	EPI_ISL_13152741
LC0653826	hCoV-19/USA/CA-CDC-LC0653826/2022	EPI_ISL_13152743
LC0654017	hCoV-19/USA/CA-CDC-LC0654017/2022	EPI_ISL_13152749
LC0653812	hCoV-19/USA/CA-CDC-LC0653812/2022	EPI_ISL_13152926
LC0654045	hCoV-19/USA/CA-CDC-LC0654045/2022	EPI_ISL_13152760
LC0654039	hCoV-19/USA/CA-CDC-LC0654039/2022	EPI_ISL_13152762
LC0654018	hCoV-19/USA/CA-CDC-LC0654018/2022	EPI_ISL_13152769
LC0653612	hCoV-19/USA/WA-CDC-LC0653612/2022	EPI_ISL_13152775
LC0653789	hCoV-19/USA/CA-CDC-LC0653789/2022	EPI_ISL_13152858
LC0654118	hCoV-19/USA/CA-CDC-LC0654118/2022	EPI_ISL_13152777
LC0653813	hCoV-19/USA/CA-CDC-LC0653813/2022	EPI_ISL_13152923
LC0653840	hCoV-19/USA/CA-CDC-LC0653840/2022	EPI_ISL_13152779
LC0653535	hCoV-19/USA/CA-CDC-LC0653535/2022	EPI_ISL_13152782
LC0653845	hCoV-19/USA/CA-CDC-LC0653845/2022	EPI_ISL_13152785
LC0654407	hCoV-19/USA/WA-CDC-LC0654407/2022	EPI_ISL_13152946
LC0654219	hCoV-19/USA/CA-CDC-LC0654219/2022	EPI_ISL_13153021
LC0654477	hCoV-19/USA/CA-CDC-LC0654477/2022	EPI_ISL_13153141
LC0654160	hCoV-19/USA/CA-CDC-LC0654160/2022	EPI_ISL_13152818
LC0654161	hCoV-19/USA/CA-CDC-LC0654161/2022	EPI_ISL_13152821
LC0654245	hCoV-19/USA/CA-CDC-LC0654245/2022	EPI_ISL_13153225
LC0654857	hCoV-19/USA/HI-CDC-LC0654857/2022	EPI_ISL_13153285
LC0653861	hCoV-19/USA/CA-CDC-LC0653861/2022	EPI_ISL_13152934
LC0654391	hCoV-19/USA/WA-CDC-LC0654391/2022	EPI_ISL_13152965
LC0654303	hCoV-19/USA/WA-CDC-LC0654303/2022	EPI_ISL_13153007
LC0654402	hCoV-19/USA/WA-CDC-LC0654402/2022	EPI_ISL_13152973
LC0654424	hCoV-19/USA/WA-CDC-LC0654424/2022	EPI_ISL_13152988
LC0654370	hCoV-19/USA/OR-CDC-LC0654370/2022	EPI_ISL_13153010
LC0654418	hCoV-19/USA/WA-CDC-LC0654418/2022	EPI_ISL_13153004
LC0654296	hCoV-19/USA/WA-CDC-LC0654296/2022	EPI_ISL_13153014
LC0654393	hCoV-19/USA/WA-CDC-LC0654393/2022	EPI_ISL_13153005
LC0654556	hCoV-19/USA/CA-CDC-LC0654556/2022	EPI_ISL_13153024
LC0654201	hCoV-19/USA/CA-CDC-LC0654201/2022	EPI_ISL_13153055
LC0654314	hCoV-19/USA/WA-CDC-LC0654314/2022	EPI_ISL_13153011
LC0654883	hCoV-19/USA/HI-CDC-LC0654883/2022	EPI_ISL_13153333
LC0654288	hCoV-19/USA/OR-CDC-LC0654288/2022	EPI_ISL_13153012
LC0654751	hCoV-19/USA/CA-CDC-LC0654751/2022	EPI_ISL_13153271
LC0654286	hCoV-19/USA/OR-CDC-LC0654286/2022	EPI_ISL_13153013
LC0654664	hCoV-19/USA/CA-CDC-LC0654664/2022	EPI_ISL_13153136
LC0654817	hCoV-19/USA/CA-CDC-LC0654817/2022	EPI_ISL_13153321
LC0654197	hCoV-19/USA/CA-CDC-LC0654197/2022	EPI_ISL_13153025
LC0654699	hCoV-19/USA/CA-CDC-LC0654699/2022	EPI_ISL_13153282
LC0654898	hCoV-19/USA/CA-CDC-LC0654898/2022	EPI_ISL_13153323
LC0654854	hCoV-19/USA/CA-CDC-LC0654854/2022	EPI_ISL_13153301
LC0654703	hCoV-19/USA/CA-CDC-LC0654703/2022	EPI_ISL_13153306
LC0654843	hCoV-19/USA/CA-CDC-LC0654843/2022	EPI_ISL_13153338
LC0654816	hCoV-19/USA/CA-CDC-LC0654816/2022	EPI_ISL_13153335
LC0654744	hCoV-19/USA/CA-CDC-LC0654744/2022	EPI_ISL_13153337
LC0654866	hCoV-19/USA/CA-CDC-LC0654866/2022	EPI_ISL_13153347
LC0667464	hCoV-19/USA/NJ-CDC-LC0667464/2022	EPI_ISL_13160989
LC0654907	hCoV-19/USA/HI-CDC-LC0654907/2022	EPI_ISL_13153344
LC0654888	hCoV-19/USA/CA-CDC-LC0654888/2022	EPI_ISL_13153352
LC0654806	hCoV-19/USA/CA-CDC-LC0654806/2022	EPI_ISL_13153355
LC0654909	hCoV-19/USA/CA-CDC-LC0654909/2022	EPI_ISL_13153359
LC0654891	hCoV-19/USA/CA-CDC-LC0654891/2022	EPI_ISL_13153360
LC0668880	hCoV-19/USA/NH-CDC-LC0668880/2022	EPI_ISL_13161441
LC0670194	hCoV-19/USA/VA-CDC-LC0670194/2022	EPI_ISL_13161557
LC0669847	hCoV-19/USA/MD-CDC-LC0669847/2022	EPI_ISL_13163146
LC0668811	hCoV-19/USA/NJ-CDC-LC0668811/2022	EPI_ISL_13161389
LC0669183	hCoV-19/USA/NJ-CDC-LC0669183/2022	EPI_ISL_13161391
LC0668985	hCoV-19/USA/FL-CDC-LC0668985/2022	EPI_ISL_13160346
LC0667842	hCoV-19/USA/CT-CDC-LC0667842/2022	EPI_ISL_13160370
LC0667853	hCoV-19/USA/NJ-CDC-LC0667853/2022	EPI_ISL_13160355
LC0669105	hCoV-19/USA/FL-CDC-LC0669105/2022	EPI_ISL_13160386
LC0667906	hCoV-19/USA/NJ-CDC-LC0667906/2022	EPI_ISL_13160356
LC0667912	hCoV-19/USA/NJ-CDC-LC0667912/2022	EPI_ISL_13160363
LC0668987	hCoV-19/USA/FL-CDC-LC0668987/2022	EPI_ISL_13160352
LC0667902	hCoV-19/USA/NY-CDC-LC0667902/2022	EPI_ISL_13160377
LC0668986	hCoV-19/USA/FL-CDC-LC0668986/2022	EPI_ISL_13160353
LC0667832	hCoV-19/USA/CT-CDC-LC0667832/2022	EPI_ISL_13160367
LC0667153	hCoV-19/USA/RI-CDC-LC0667153/2022	EPI_ISL_13160405
LC0667911	hCoV-19/USA/CT-CDC-LC0667911/2022	EPI_ISL_13160365
LC0671538	hCoV-19/USA/NJ-CDC-LC0671538/2022	EPI_ISL_13160454
LC0667826	hCoV-19/USA/PA-CDC-LC0667826/2022	EPI_ISL_13160368
LC0667822	hCoV-19/USA/CT-CDC-LC0667822/2022	EPI_ISL_13160371
LC0667044	hCoV-19/USA/PA-CDC-LC0667044/2022	EPI_ISL_13160407
LC0667779	hCoV-19/USA/NY-CDC-LC0667779/2022	EPI_ISL_13160379
LC0669076	hCoV-19/USA/FL-CDC-LC0669076/2022	EPI_ISL_13160387
LC0666937	hCoV-19/USA/NJ-CDC-LC0666937/2022	EPI_ISL_13160403
LC0667637	hCoV-19/USA/RI-CDC-LC0667637/2022	EPI_ISL_13160621
LC0667103	hCoV-19/USA/NJ-CDC-LC0667103/2022	EPI_ISL_13160410
LC0668952	hCoV-19/USA/FL-CDC-LC0668952/2022	EPI_ISL_13160444
LC0669081	hCoV-19/USA/FL-CDC-LC0669081/2022	EPI_ISL_13160418
LC0671084	hCoV-19/USA/NJ-CDC-LC0671084/2022	EPI_ISL_13160493
LC0667862	hCoV-19/USA/NJ-CDC-LC0667862/2022	EPI_ISL_13160511
LC0667046	hCoV-19/USA/NJ-CDC-LC0667046/2022	EPI_ISL_13160588
LC0667913	hCoV-19/USA/NJ-CDC-LC0667913/2022	EPI_ISL_13160515
LC0669062	hCoV-19/USA/FL-CDC-LC0669062/2022	EPI_ISL_13160525
LC0669231	hCoV-19/USA/FL-CDC-LC0669231/2022	EPI_ISL_13160662
LC0668743	hCoV-19/USA/NC-CDC-LC0668743/2022	EPI_ISL_13160542
LC0668969	hCoV-19/USA/FL-CDC-LC0668969/2022	EPI_ISL_13160553
LC0669071	hCoV-19/USA/FL-CDC-LC0669071/2022	EPI_ISL_13160545
LC0668970	hCoV-19/USA/FL-CDC-LC0668970/2022	EPI_ISL_13160550
LC0669228	hCoV-19/USA/FL-CDC-LC0669228/2022	EPI_ISL_13160629
LC0667651	hCoV-19/USA/NJ-CDC-LC0667651/2022	EPI_ISL_13160634
LC0667053	hCoV-19/USA/CT-CDC-LC0667053/2022	EPI_ISL_13160601
LC0667512	hCoV-19/USA/NY-CDC-LC0667512/2022	EPI_ISL_13160642
LC0671768	hCoV-19/USA/PA-CDC-LC0671768/2022	EPI_ISL_13160668
LC0667982	hCoV-19/USA/NJ-CDC-LC0667982/2022	EPI_ISL_13160619
LC0666793	hCoV-19/USA/IL-CDC-LC0666793/2022	EPI_ISL_13160626
LC0667763	hCoV-19/USA/PA-CDC-LC0667763/2022	EPI_ISL_13160623
LC0671095	hCoV-19/USA/NJ-CDC-LC0671095/2022	EPI_ISL_13160646
LC0671251	hCoV-19/USA/NJ-CDC-LC0671251/2022	EPI_ISL_13160664
LC0671650	hCoV-19/USA/NJ-CDC-LC0671650/2022	EPI_ISL_13160638
LC0671648	hCoV-19/USA/NJ-CDC-LC0671648/2022	EPI_ISL_13160641
LC0671793	hCoV-19/USA/PA-CDC-LC0671793/2022	EPI_ISL_13160782
LC0671319	hCoV-19/USA/NJ-CDC-LC0671319/2022	EPI_ISL_13160645
LC0671262	hCoV-19/USA/NY-CDC-LC0671262/2022	EPI_ISL_13160860
LC0671467	hCoV-19/USA/NJ-CDC-LC0671467/2022	EPI_ISL_13160864
LC0667712	hCoV-19/USA/NJ-CDC-LC0667712/2022	EPI_ISL_13160981
LC0667788	hCoV-19/USA/CT-CDC-LC0667788/2022	EPI_ISL_13160655
LC0669053	hCoV-19/USA/FL-CDC-LC0669053/2022	EPI_ISL_13160661
LC0667195	hCoV-19/USA/NJ-CDC-LC0667195/2022	EPI_ISL_13160767
LC0669063	hCoV-19/USA/FL-CDC-LC0669063/2022	EPI_ISL_13160670
LC0671239	hCoV-19/USA/NJ-CDC-LC0671239/2022	EPI_ISL_13160673
LC0671313	hCoV-19/USA/NJ-CDC-LC0671313/2022	EPI_ISL_13160672
LC0671276	hCoV-19/USA/CT-CDC-LC0671276/2022	EPI_ISL_13160868
LC0671418	hCoV-19/USA/PA-CDC-LC0671418/2022	EPI_ISL_13160887
LC0667203	hCoV-19/USA/NJ-CDC-LC0667203/2022	EPI_ISL_13160707
LC0671707	hCoV-19/USA/NJ-CDC-LC0671707/2022	EPI_ISL_13160861
LC0512347	hCoV-19/USA/MI-CDC-LC0512347/2022	EPI_ISL_9909216
LC0669350	hCoV-19/USA/NY-CDC-LC0669350/2022	EPI_ISL_13160709
LC0671378	hCoV-19/USA/NJ-CDC-LC0671378/2022	EPI_ISL_13160793
LC0671377	hCoV-19/USA/PA-CDC-LC0671377/2022	EPI_ISL_13160852
LC0671471	hCoV-19/USA/PA-CDC-LC0671471/2022	EPI_ISL_13160854
LC0669118	hCoV-19/USA/FL-CDC-LC0669118/2022	EPI_ISL_13160718
LC0667189	hCoV-19/USA/PA-CDC-LC0667189/2022	EPI_ISL_13160773
LC0666839	hCoV-19/USA/CT-CDC-LC0666839/2022	EPI_ISL_13160723
LC0667749	hCoV-19/USA/CT-CDC-LC0667749/2022	EPI_ISL_13160908
LC0510117	hCoV-19/USA/NJ-CDC-LC0510117/2022	EPI_ISL_9914616
LC0669281	hCoV-19/USA/NY-CDC-LC0669281/2022	EPI_ISL_13160779
LC0671440	hCoV-19/USA/NY-CDC-LC0671440/2022	EPI_ISL_13160804
LC0671379	hCoV-19/USA/PA-CDC-LC0671379/2022	EPI_ISL_13160786
LC0671719	hCoV-19/USA/NY-CDC-LC0671719/2022	EPI_ISL_13160811
LC0671228	hCoV-19/USA/PA-CDC-LC0671228/2022	EPI_ISL_13160787
LC0671457	hCoV-19/USA/NY-CDC-LC0671457/2022	EPI_ISL_13160814
LC0671267	hCoV-19/USA/NJ-CDC-LC0671267/2022	EPI_ISL_13160798
LC0671400	hCoV-19/USA/CT-CDC-LC0671400/2022	EPI_ISL_13160825
LC0671423	hCoV-19/USA/PA-CDC-LC0671423/2022	EPI_ISL_13160886
LC0671357	hCoV-19/USA/NY-CDC-LC0671357/2022	EPI_ISL_13160819
LC0671271	hCoV-19/USA/PA-CDC-LC0671271/2022	EPI_ISL_13160845
LC0671277	hCoV-19/USA/PA-CDC-LC0671277/2022	EPI_ISL_13160850
LC0671356	hCoV-19/USA/NY-CDC-LC0671356/2022	EPI_ISL_13160821
LC0667881	hCoV-19/USA/NJ-CDC-LC0667881/2022	EPI_ISL_13160923
LC0671705	hCoV-19/USA/NJ-CDC-LC0671705/2022	EPI_ISL_13160881
LC0667738	hCoV-19/USA/RI-CDC-LC0667738/2022	EPI_ISL_13160909
LC0667883	hCoV-19/USA/NJ-CDC-LC0667883/2022	EPI_ISL_13160937
LC0671695	hCoV-19/USA/NJ-CDC-LC0671695/2022	EPI_ISL_13160917
LC0667953	hCoV-19/USA/NY-CDC-LC0667953/2022	EPI_ISL_13160928
LC0667371	hCoV-19/USA/NJ-CDC-LC0667371/2022	EPI_ISL_13160920
LC0667571	hCoV-19/USA/NJ-CDC-LC0667571/2022	EPI_ISL_13160921
LC0667797	hCoV-19/USA/CT-CDC-LC0667797/2022	EPI_ISL_13160925
LC0519252	hCoV-19/USA/ID-CDC-LC0519252/2022	EPI_ISL_9965516
LC0667809	hCoV-19/USA/NJ-CDC-LC0667809/2022	EPI_ISL_13160936
LC0667294	hCoV-19/USA/CT-CDC-LC0667294/2022	EPI_ISL_13161007
LC0671405	hCoV-19/USA/CT-CDC-LC0671405/2022	EPI_ISL_13161101
LC0667731	hCoV-19/USA/CT-CDC-LC0667731/2022	EPI_ISL_13160939
LC0667959	hCoV-19/USA/NJ-CDC-LC0667959/2022	EPI_ISL_13160942
LC0667961	hCoV-19/USA/CT-CDC-LC0667961/2022	EPI_ISL_13161012
LC0667730	hCoV-19/USA/CT-CDC-LC0667730/2022	EPI_ISL_13161018
LC0671399	hCoV-19/USA/NY-CDC-LC0671399/2022	EPI_ISL_13161057
LC0667447	hCoV-19/USA/NJ-CDC-LC0667447/2022	EPI_ISL_13160986
LC0667800	hCoV-19/USA/NJ-CDC-LC0667800/2022	EPI_ISL_13161022
LC0667444	hCoV-19/USA/NJ-CDC-LC0667444/2022	EPI_ISL_13160990
LC0667560	hCoV-19/USA/RI-CDC-LC0667560/2022	EPI_ISL_13160998
LC0667324	hCoV-19/USA/RI-CDC-LC0667324/2022	EPI_ISL_13160999
LC0667563	hCoV-19/USA/RI-CDC-LC0667563/2022	EPI_ISL_13161001
LC0667807	hCoV-19/USA/CT-CDC-LC0667807/2022	EPI_ISL_13161023
LC0668495	hCoV-19/USA/VA-CDC-LC0668495/2022	EPI_ISL_13161035
LC0671637	hCoV-19/USA/NY-CDC-LC0671637/2022	EPI_ISL_13161094
LC0670421	hCoV-19/USA/VA-CDC-LC0670421/2022	EPI_ISL_13161104
LC0666843	hCoV-19/USA/CT-CDC-LC0666843/2022	EPI_ISL_13161142
LC0671712	hCoV-19/USA/NJ-CDC-LC0671712/2022	EPI_ISL_13161109
LC0671477	hCoV-19/USA/NJ-CDC-LC0671477/2022	EPI_ISL_13161156
LC0671181	hCoV-19/USA/PA-CDC-LC0671181/2022	EPI_ISL_13161161
LC0668029	hCoV-19/USA/NC-CDC-LC0668029/2022	EPI_ISL_13161174
LC0671045	hCoV-19/USA/VA-CDC-LC0671045/2022	EPI_ISL_13161212
LC0668215	hCoV-19/USA/DC-CDC-LC0668215/2022	EPI_ISL_13161238
LC0668707	hCoV-19/USA/NC-CDC-LC0668707/2022	EPI_ISL_13161261
LC0669151	hCoV-19/USA/NY-CDC-LC0669151/2022	EPI_ISL_13161440
LC0669169	hCoV-19/USA/NJ-CDC-LC0669169/2022	EPI_ISL_13161366
LC0668787	hCoV-19/USA/NJ-CDC-LC0668787/2022	EPI_ISL_13161424
LC0669352	hCoV-19/USA/NJ-CDC-LC0669352/2022	EPI_ISL_13161458
LC0669157	hCoV-19/USA/NY-CDC-LC0669157/2022	EPI_ISL_13161463
LC0669321	hCoV-19/USA/NY-CDC-LC0669321/2022	EPI_ISL_13161465
LC0669267	hCoV-19/USA/NJ-CDC-LC0669267/2022	EPI_ISL_13161467
LC0670267	hCoV-19/USA/NC-CDC-LC0670267/2022	EPI_ISL_13161641
LC0669302	hCoV-19/USA/NY-CDC-LC0669302/2022	EPI_ISL_13161474
LC0669525	hCoV-19/USA/DC-CDC-LC0669525/2022	EPI_ISL_13161475
LC0668885	hCoV-19/USA/RI-CDC-LC0668885/2022	EPI_ISL_13161581
LC0669466	hCoV-19/USA/TN-CDC-LC0669466/2022	EPI_ISL_13161478
LC0669869	hCoV-19/USA/NC-CDC-LC0669869/2022	EPI_ISL_13161521
LC0669861	hCoV-19/USA/VA-CDC-LC0669861/2022	EPI_ISL_13161523
LC0668759	hCoV-19/USA/IL-CDC-LC0668759/2022	EPI_ISL_13161589
LC0670220	hCoV-19/USA/MD-CDC-LC0670220/2022	EPI_ISL_13161536
LC0670287	hCoV-19/USA/NC-CDC-LC0670287/2022	EPI_ISL_13161564
LC0669872	hCoV-19/USA/VA-CDC-LC0669872/2022	EPI_ISL_13161570
LC0669850	hCoV-19/USA/NC-CDC-LC0669850/2022	EPI_ISL_13161540
LC0669642	hCoV-19/USA/MD-CDC-LC0669642/2022	EPI_ISL_13161551
LC0670025	hCoV-19/USA/MD-CDC-LC0670025/2022	EPI_ISL_13161550
LC0670736	hCoV-19/USA/MD-CDC-LC0670736/2022	EPI_ISL_13161592
LC0669867	hCoV-19/USA/NC-CDC-LC0669867/2022	EPI_ISL_13161619
LC0668874	hCoV-19/USA/RI-CDC-LC0668874/2022	EPI_ISL_13161579
LC0669175	hCoV-19/USA/IL-CDC-LC0669175/2022	EPI_ISL_13161590
LC0668896	hCoV-19/USA/RI-CDC-LC0668896/2022	EPI_ISL_13161595
LC0668848	hCoV-19/USA/NY-CDC-LC0668848/2022	EPI_ISL_13161593
LC0668884	hCoV-19/USA/RI-CDC-LC0668884/2022	EPI_ISL_13161598
LC0668891	hCoV-19/USA/RI-CDC-LC0668891/2022	EPI_ISL_13161609
LC0668897	hCoV-19/USA/RI-CDC-LC0668897/2022	EPI_ISL_13161607
LC0668875	hCoV-19/USA/RI-CDC-LC0668875/2022	EPI_ISL_13161608
LC0670273	hCoV-19/USA/NC-CDC-LC0670273/2022	EPI_ISL_13161614
LC0667542	hCoV-19/USA/NJ-CDC-LC0667542/2022	EPI_ISL_13161655
LC0668892	hCoV-19/USA/RI-CDC-LC0668892/2022	EPI_ISL_13161610
LC0670225	hCoV-19/USA/VA-CDC-LC0670225/2022	EPI_ISL_13161628
LC0670262	hCoV-19/USA/NC-CDC-LC0670262/2022	EPI_ISL_13161615
LC0670288	hCoV-19/USA/NC-CDC-LC0670288/2022	EPI_ISL_13161638
LC0670292	hCoV-19/USA/VA-CDC-LC0670292/2022	EPI_ISL_13161632
LC0669868	hCoV-19/USA/SC-CDC-LC0669868/2022	EPI_ISL_13161644
LC0667686	hCoV-19/USA/NJ-CDC-LC0667686/2022	EPI_ISL_13161656
LC0667923	hCoV-19/USA/NJ-CDC-LC0667923/2022	EPI_ISL_13161667
LC0667942	hCoV-19/USA/NJ-CDC-LC0667942/2022	EPI_ISL_13161954
LC0667006	hCoV-19/USA/PA-CDC-LC0667006/2022	EPI_ISL_13161681
LC0671576	hCoV-19/USA/NJ-CDC-LC0671576/2022	EPI_ISL_13161927
LC0671343	hCoV-19/USA/NJ-CDC-LC0671343/2022	EPI_ISL_13161973
LC0667345	hCoV-19/USA/NJ-CDC-LC0667345/2022	EPI_ISL_13161983
LC0667690	hCoV-19/USA/DE-CDC-LC0667690/2022	EPI_ISL_13161716
LC0666916	hCoV-19/USA/NY-CDC-LC0666916/2022	EPI_ISL_13161804
LC0671744	hCoV-19/USA/CT-CDC-LC0671744/2022	EPI_ISL_13161742
LC0671806	hCoV-19/USA/CT-CDC-LC0671806/2022	EPI_ISL_13161949
LC0671544	hCoV-19/USA/NJ-CDC-LC0671544/2022	EPI_ISL_13162048
LC0667941	hCoV-19/USA/NJ-CDC-LC0667941/2022	EPI_ISL_13161757
LC0671564	hCoV-19/USA/NY-CDC-LC0671564/2022	EPI_ISL_13161769
LC0666687	hCoV-19/USA/NJ-CDC-LC0666687/2022	EPI_ISL_13161838
LC0666732	hCoV-19/USA/PA-CDC-LC0666732/2022	EPI_ISL_13161891
LC0671814	hCoV-19/USA/NJ-CDC-LC0671814/2022	EPI_ISL_13161929
LC0671518	hCoV-19/USA/PA-CDC-LC0671518/2022	EPI_ISL_13162002
LC0671809	hCoV-19/USA/NJ-CDC-LC0671809/2022	EPI_ISL_13161938
LC0671295	hCoV-19/USA/NJ-CDC-LC0671295/2022	EPI_ISL_13161941
LC0668628	hCoV-19/USA/VA-CDC-LC0668628/2022	EPI_ISL_13162095
LC0671655	hCoV-19/USA/CT-CDC-LC0671655/2022	EPI_ISL_13161952
LC0671815	hCoV-19/USA/NY-CDC-LC0671815/2022	EPI_ISL_13161992
LC0667960	hCoV-19/USA/NY-CDC-LC0667960/2022	EPI_ISL_13162010
LC0671524	hCoV-19/USA/PA-CDC-LC0671524/2022	EPI_ISL_13162041
LC0668092	hCoV-19/USA/VA-CDC-LC0668092/2022	EPI_ISL_13162097
LC0671490	hCoV-19/USA/NJ-CDC-LC0671490/2022	EPI_ISL_13162042
LC0668714	hCoV-19/USA/DC-CDC-LC0668714/2022	EPI_ISL_13162077
LC0671292	hCoV-19/USA/NJ-CDC-LC0671292/2022	EPI_ISL_13162044
LC0667453	hCoV-19/USA/CT-CDC-LC0667453/2022	EPI_ISL_13162052
LC0667329	hCoV-19/USA/CT-CDC-LC0667329/2022	EPI_ISL_13162057
LC0671628	hCoV-19/USA/PA-CDC-LC0671628/2022	EPI_ISL_13162046
LC0671549	hCoV-19/USA/NJ-CDC-LC0671549/2022	EPI_ISL_13162083
LC0668044	hCoV-19/USA/VA-CDC-LC0668044/2022	EPI_ISL_13162096
LC0669248	hCoV-19/USA/NJ-CDC-LC0669248/2022	EPI_ISL_13162238
LC0668149	hCoV-19/USA/MD-CDC-LC0668149/2022	EPI_ISL_13162085
LC0668359	hCoV-19/USA/ME-CDC-LC0668359/2022	EPI_ISL_13162093
LC0671553	hCoV-19/USA/NJ-CDC-LC0671553/2022	EPI_ISL_13162086
LC0668015	hCoV-19/USA/NC-CDC-LC0668015/2022	EPI_ISL_13162089
LC0668601	hCoV-19/USA/DC-CDC-LC0668601/2022	EPI_ISL_13162098
LC0668602	hCoV-19/USA/DC-CDC-LC0668602/2022	EPI_ISL_13162105
LC0668227	hCoV-19/USA/NC-CDC-LC0668227/2022	EPI_ISL_13162110
LC0669732	hCoV-19/USA/VA-CDC-LC0669732/2022	EPI_ISL_13162292
LC0669811	hCoV-19/USA/MD-CDC-LC0669811/2022	EPI_ISL_13162310
LC0671161	hCoV-19/USA/NJ-CDC-LC0671161/2022	EPI_ISL_13162119
LC0669203	hCoV-19/USA/NJ-CDC-LC0669203/2022	EPI_ISL_13162154
LC0671516	hCoV-19/USA/NJ-CDC-LC0671516/2022	EPI_ISL_13162125
LC0669759	hCoV-19/USA/VA-CDC-LC0669759/2022	EPI_ISL_13162283
LC0670023	hCoV-19/USA/VA-CDC-LC0670023/2022	EPI_ISL_13162290
LC0670690	hCoV-19/USA/MD-CDC-LC0670690/2022	EPI_ISL_13162139
LC0670376	hCoV-19/USA/MD-CDC-LC0670376/2022	EPI_ISL_13162171
LC0666705	hCoV-19/USA/PA-CDC-LC0666705/2022	EPI_ISL_13162165
LC0669240	hCoV-19/USA/NJ-CDC-LC0669240/2022	EPI_ISL_13162168
LC0670688	hCoV-19/USA/NC-CDC-LC0670688/2022	EPI_ISL_13162173
LC0666478	hCoV-19/USA/NJ-CDC-LC0666478/2022	EPI_ISL_13162623
LC0668826	hCoV-19/USA/NJ-CDC-LC0668826/2022	EPI_ISL_13162639
LC0668914	hCoV-19/USA/NJ-CDC-LC0668914/2022	EPI_ISL_13162186
LC0668917	hCoV-19/USA/CT-CDC-LC0668917/2022	EPI_ISL_13162202
LC0669261	hCoV-19/USA/NJ-CDC-LC0669261/2022	EPI_ISL_13162189
LC0667240	hCoV-19/USA/NY-CDC-LC0667240/2022	EPI_ISL_13162531
LC0669457	hCoV-19/USA/MD-CDC-LC0669457/2022	EPI_ISL_13162221
LC0670770	hCoV-19/USA/VA-CDC-LC0670770/2022	EPI_ISL_13162247
LC0669721	hCoV-19/USA/NC-CDC-LC0669721/2022	EPI_ISL_13162248
LC0669750	hCoV-19/USA/NC-CDC-LC0669750/2022	EPI_ISL_13162257
LC0669560	hCoV-19/USA/NC-CDC-LC0669560/2022	EPI_ISL_13162294
LC0669641	hCoV-19/USA/MD-CDC-LC0669641/2022	EPI_ISL_13162272
LC0669731	hCoV-19/USA/NC-CDC-LC0669731/2022	EPI_ISL_13162298
LC0669619	hCoV-19/USA/NC-CDC-LC0669619/2022	EPI_ISL_13162279
LC0668125	hCoV-19/USA/MD-CDC-LC0668125/2022	EPI_ISL_13162485
LC0668417	hCoV-19/USA/NC-CDC-LC0668417/2022	EPI_ISL_13162550
LC0669563	hCoV-19/USA/NC-CDC-LC0669563/2022	EPI_ISL_13162296
LC0668424	hCoV-19/USA/NY-CDC-LC0668424/2022	EPI_ISL_13162419
LC0669751	hCoV-19/USA/VA-CDC-LC0669751/2022	EPI_ISL_13162318
LC0670762	hCoV-19/USA/VA-CDC-LC0670762/2022	EPI_ISL_13162332
LC0670698	hCoV-19/USA/SC-CDC-LC0670698/2022	EPI_ISL_13162380
LC0670603	hCoV-19/USA/NC-CDC-LC0670603/2022	EPI_ISL_13162389
LC0668418	hCoV-19/USA/NC-CDC-LC0668418/2022	EPI_ISL_13162552
LC0668738	hCoV-19/USA/NC-CDC-LC0668738/2022	EPI_ISL_13162576
LC0668772	hCoV-19/USA/NJ-CDC-LC0668772/2022	EPI_ISL_13162387
LC0668610	hCoV-19/USA/GA-CDC-LC0668610/2022	EPI_ISL_13162423
LC0670604	hCoV-19/USA/NC-CDC-LC0670604/2022	EPI_ISL_13162393
LC0670361	hCoV-19/USA/NC-CDC-LC0670361/2022	EPI_ISL_13162414
LC0670744	hCoV-19/USA/VA-CDC-LC0670744/2022	EPI_ISL_13162430
LC0666570	hCoV-19/USA/CT-CDC-LC0666570/2022	EPI_ISL_13162478
LC0670375	hCoV-19/USA/MD-CDC-LC0670375/2022	EPI_ISL_13162440
LC0670703	hCoV-19/USA/VA-CDC-LC0670703/2022	EPI_ISL_13162502
LC0668688	hCoV-19/USA/NC-CDC-LC0668688/2022	EPI_ISL_13162509
LC0668686	hCoV-19/USA/NC-CDC-LC0668686/2022	EPI_ISL_13162511
LC0668482	hCoV-19/USA/DC-CDC-LC0668482/2022	EPI_ISL_13162521
LC0668724	hCoV-19/USA/MD-CDC-LC0668724/2022	EPI_ISL_13162566
LC0668778	hCoV-19/USA/NJ-CDC-LC0668778/2022	EPI_ISL_13162710
LC0668728	hCoV-19/USA/NC-CDC-LC0668728/2022	EPI_ISL_13162587
LC0668804	hCoV-19/USA/PA-CDC-LC0668804/2022	EPI_ISL_13162627
LC0666576	hCoV-19/USA/NY-CDC-LC0666576/2022	EPI_ISL_13162741
LC0670532	hCoV-19/USA/NC-CDC-LC0670532/2022	EPI_ISL_13162890
LC0669332	hCoV-19/USA/PA-CDC-LC0669332/2022	EPI_ISL_13162611
LC0669144	hCoV-19/USA/PA-CDC-LC0669144/2022	EPI_ISL_13162613
LC0669239	hCoV-19/USA/NJ-CDC-LC0669239/2022	EPI_ISL_13162618
LC0666567	hCoV-19/USA/NJ-CDC-LC0666567/2022	EPI_ISL_13162632
LC0668775	hCoV-19/USA/NJ-CDC-LC0668775/2022	EPI_ISL_13162637
LC0670988	hCoV-19/USA/TN-CDC-LC0670988/2022	EPI_ISL_13162872
LC0670559	hCoV-19/USA/VA-CDC-LC0670559/2022	EPI_ISL_13162924
LC0668774	hCoV-19/USA/NJ-CDC-LC0668774/2022	EPI_ISL_13162709
LC0667028	hCoV-19/USA/NY-CDC-LC0667028/2022	EPI_ISL_13162751
LC0666662	hCoV-19/USA/NY-CDC-LC0666662/2022	EPI_ISL_13162730
LC0666602	hCoV-19/USA/CT-CDC-LC0666602/2022	EPI_ISL_13162765
LC0670541	hCoV-19/USA/NC-CDC-LC0670541/2022	EPI_ISL_13162896
LC0666521	hCoV-19/USA/CT-CDC-LC0666521/2022	EPI_ISL_13162736
LC0666481	hCoV-19/USA/NH-CDC-LC0666481/2022	EPI_ISL_13162745
LC0666769	hCoV-19/USA/CT-CDC-LC0666769/2022	EPI_ISL_13162757
LC0668033	hCoV-19/USA/NC-CDC-LC0668033/2022	EPI_ISL_13163089
LC0666953	hCoV-19/USA/CT-CDC-LC0666953/2022	EPI_ISL_13162758
LC0670878	hCoV-19/USA/MD-CDC-LC0670878/2022	EPI_ISL_13162810
LC0670493	hCoV-19/USA/DC-CDC-LC0670493/2022	EPI_ISL_13162848
LC0670538	hCoV-19/USA/VA-CDC-LC0670538/2022	EPI_ISL_13162855
LC0670871	hCoV-19/USA/VA-CDC-LC0670871/2022	EPI_ISL_13162864
LC0670910	hCoV-19/USA/NC-CDC-LC0670910/2022	EPI_ISL_13162882
LC0670776	hCoV-19/USA/MD-CDC-LC0670776/2022	EPI_ISL_13162913
LC0670442	hCoV-19/USA/NC-CDC-LC0670442/2022	EPI_ISL_13162885
LC0670395	hCoV-19/USA/DC-CDC-LC0670395/2022	EPI_ISL_13162911
LC0669453	hCoV-19/USA/NC-CDC-LC0669453/2022	EPI_ISL_13163005
LC0668476	hCoV-19/USA/NC-CDC-LC0668476/2022	EPI_ISL_13163178
LC0668655	hCoV-19/USA/NC-CDC-LC0668655/2022	EPI_ISL_13162984
LC0668999	hCoV-19/USA/NC-CDC-LC0668999/2022	EPI_ISL_13163012
LC0668677	hCoV-19/USA/NC-CDC-LC0668677/2022	EPI_ISL_13163016
LC0668691	hCoV-19/USA/NC-CDC-LC0668691/2022	EPI_ISL_13163082
LC0668471	hCoV-19/USA/DC-CDC-LC0668471/2022	EPI_ISL_13163118
LC0669020	hCoV-19/USA/DE-CDC-LC0669020/2022	EPI_ISL_13163132
LC0669900	hCoV-19/USA/VA-CDC-LC0669900/2022	EPI_ISL_13163152
LC0670163	hCoV-19/USA/MD-CDC-LC0670163/2022	EPI_ISL_13163142
LC0670202	hCoV-19/USA/VA-CDC-LC0670202/2022	EPI_ISL_13163154
LC0668222	hCoV-19/USA/NC-CDC-LC0668222/2022	EPI_ISL_13163161
LC0668734	hCoV-19/USA/VA-CDC-LC0668734/2022	EPI_ISL_13163169
LC0670152	hCoV-19/USA/SC-CDC-LC0670152/2022	EPI_ISL_13163185
LC0667237	hCoV-19/USA/NY-CDC-LC0667237/2022	EPI_ISL_13163162
LC0669644	hCoV-19/USA/VA-CDC-LC0669644/2022	EPI_ISL_13163325
LC0668087	hCoV-19/USA/VA-CDC-LC0668087/2022	EPI_ISL_13163165
LC0668257	hCoV-19/USA/NC-CDC-LC0668257/2022	EPI_ISL_13163171
LC0668556	hCoV-19/USA/NC-CDC-LC0668556/2022	EPI_ISL_13163177
LC0668462	hCoV-19/USA/VA-CDC-LC0668462/2022	EPI_ISL_13163186
LC0670243	hCoV-19/USA/NC-CDC-LC0670243/2022	EPI_ISL_13163198
LC0670154	hCoV-19/USA/NC-CDC-LC0670154/2022	EPI_ISL_13163199
LC0669684	hCoV-19/USA/NC-CDC-LC0669684/2022	EPI_ISL_13163369
LC0670150	hCoV-19/USA/NC-CDC-LC0670150/2022	EPI_ISL_13163201
LC0670837	hCoV-19/USA/VA-CDC-LC0670837/2022	EPI_ISL_13163240
LC0670178	hCoV-19/USA/DC-CDC-LC0670178/2022	EPI_ISL_13163203
LC0669661	hCoV-19/USA/NC-CDC-LC0669661/2022	EPI_ISL_13163390
LC0670802	hCoV-19/USA/NC-CDC-LC0670802/2022	EPI_ISL_13163462
LC0669946	hCoV-19/USA/NC-CDC-LC0669946/2022	EPI_ISL_13163365
LC0670794	hCoV-19/USA/NC-CDC-LC0670794/2022	EPI_ISL_13163447
LC0669698	hCoV-19/USA/MD-CDC-LC0669698/2022	EPI_ISL_13163374
LC0669803	hCoV-19/USA/NC-CDC-LC0669803/2022	EPI_ISL_13163404
LC0537406	hCoV-19/USA/WV-CDC-LC0537406/2022	EPI_ISL_10270716
LC0532304	hCoV-19/USA/VA-CDC-LC0532304/2022	EPI_ISL_10271016
LC0669548	hCoV-19/USA/NC-CDC-LC0669548/2022	EPI_ISL_13163407
LC0670810	hCoV-19/USA/NC-CDC-LC0670810/2022	EPI_ISL_13163442
LC0669809	hCoV-19/USA/VA-CDC-LC0669809/2022	EPI_ISL_13163409
LC0670792	hCoV-19/USA/NC-CDC-LC0670792/2022	EPI_ISL_13163451
LC0511606	hCoV-19/USA/DE-CDC-LC0511606/2022	EPI_ISL_9912116
LC0514081	hCoV-19/USA/WI-CDC-LC0514081/2022	EPI_ISL_9912516
LC0514541	hCoV-19/USA/CA-CDC-LC0514541/2022	EPI_ISL_9914516
LC0510267	hCoV-19/USA/NC-CDC-LC0510267/2022	EPI_ISL_9914916
LC0523855	hCoV-19/USA/AZ-CDC-LC0523855/2022	EPI_ISL_9960316
LC0522207	hCoV-19/USA/CA-CDC-LC0522207/2022	EPI_ISL_9969116
LC0518194	hCoV-19/USA/NC-CDC-LC0518194/2022	EPI_ISL_9969716
LC0518703	hCoV-19/USA/NY-CDC-LC0518703/2022	EPI_ISL_9970016
LC0365672	hCoV-19/USA/PA-CDC-LC0365672/2021	EPI_ISL_6531226
LC0367648	hCoV-19/USA/AZ-CDC-LC0367648/2021	EPI_ISL_6535268
LC0367643	hCoV-19/USA/NV-CDC-LC0367643/2021	EPI_ISL_6535240
LC0367646	hCoV-19/USA/AZ-CDC-LC0367646/2021	EPI_ISL_6535242
LC0367645	hCoV-19/USA/AZ-CDC-LC0367645/2021	EPI_ISL_6535243
LC0367647	hCoV-19/USA/AZ-CDC-LC0367647/2021	EPI_ISL_6535244
LC0367587	hCoV-19/USA/AZ-CDC-LC0367587/2021	EPI_ISL_6535245
LC0367715	hCoV-19/USA/AZ-CDC-LC0367715/2021	EPI_ISL_6535250
LC0367714	hCoV-19/USA/AZ-CDC-LC0367714/2021	EPI_ISL_6535251
LC0367609	hCoV-19/USA/AZ-CDC-LC0367609/2021	EPI_ISL_6535252
LC0367608	hCoV-19/USA/AZ-CDC-LC0367608/2021	EPI_ISL_6535253
LC0364572	hCoV-19/USA/MO-CDC-LC0364572/2021	EPI_ISL_6530059
LC0364434	hCoV-19/USA/IA-CDC-LC0364434/2021	EPI_ISL_6530049
LC0362789	hCoV-19/USA/MA-CDC-LC0362789/2021	EPI_ISL_6530050
LC0362787	hCoV-19/USA/MA-CDC-LC0362787/2021	EPI_ISL_6530051
LC0362786	hCoV-19/USA/MA-CDC-LC0362786/2021	EPI_ISL_6530053
LC0364205	hCoV-19/USA/KS-CDC-LC0364205/2021	EPI_ISL_6530055
LC0362794	hCoV-19/USA/MA-CDC-LC0362794/2021	EPI_ISL_6530061
LC0364334	hCoV-19/USA/KS-CDC-LC0364334/2021	EPI_ISL_6530054
LC0364284	hCoV-19/USA/MO-CDC-LC0364284/2021	EPI_ISL_6530057
LC0362795	hCoV-19/USA/RI-CDC-LC0362795/2021	EPI_ISL_6530058
LC0364203	hCoV-19/USA/KS-CDC-LC0364203/2021	EPI_ISL_6530060
LC0364336	hCoV-19/USA/KS-CDC-LC0364336/2021	EPI_ISL_6530070
LC0364432	hCoV-19/USA/IA-CDC-LC0364432/2021	EPI_ISL_6530083
LC0364467	hCoV-19/USA/MO-CDC-LC0364467/2021	EPI_ISL_6530062
LC0364344	hCoV-19/USA/KS-CDC-LC0364344/2021	EPI_ISL_6530075
LC0364514	hCoV-19/USA/IA-CDC-LC0364514/2021	EPI_ISL_6530063
LC0364401	hCoV-19/USA/IL-CDC-LC0364401/2021	EPI_ISL_6530064
LC0364566	hCoV-19/USA/IA-CDC-LC0364566/2021	EPI_ISL_6530065
LC0362798	hCoV-19/USA/MA-CDC-LC0362798/2021	EPI_ISL_6530066
LC0364341	hCoV-19/USA/KS-CDC-LC0364341/2021	EPI_ISL_6530078
LC0364639	hCoV-19/USA/KS-CDC-LC0364639/2021	EPI_ISL_6530067
LC0364335	hCoV-19/USA/KS-CDC-LC0364335/2021	EPI_ISL_6530073
LC0364342	hCoV-19/USA/KS-CDC-LC0364342/2021	EPI_ISL_6530069
LC0364459	hCoV-19/USA/KS-CDC-LC0364459/2021	EPI_ISL_6530071
LC0362845	hCoV-19/USA/RI-CDC-LC0362845/2021	EPI_ISL_6530086
LC0364304	hCoV-19/USA/KS-CDC-LC0364304/2021	EPI_ISL_6530074
LC0370773	hCoV-19/USA/NY-CDC-LC0370773/2021	EPI_ISL_6530076
LC0362790	hCoV-19/USA/MA-CDC-LC0362790/2021	EPI_ISL_6530087
LC0364338	hCoV-19/USA/KS-CDC-LC0364338/2021	EPI_ISL_6530079
LC0364248	hCoV-19/USA/KS-CDC-LC0364248/2021	EPI_ISL_6530115
LC0364194	hCoV-19/USA/MO-CDC-LC0364194/2021	EPI_ISL_6530117
LC0364340	hCoV-19/USA/KS-CDC-LC0364340/2021	EPI_ISL_6530080
LC0364197	hCoV-19/USA/MO-CDC-LC0364197/2021	EPI_ISL_6530081
LC0364252	hCoV-19/USA/KS-CDC-LC0364252/2021	EPI_ISL_6530092
LC0364199	hCoV-19/USA/MO-CDC-LC0364199/2021	EPI_ISL_6530082
LC0364431	hCoV-19/USA/IA-CDC-LC0364431/2021	EPI_ISL_6530084
LC0362792	hCoV-19/USA/MA-CDC-LC0362792/2021	EPI_ISL_6530085
LC0362791	hCoV-19/USA/MA-CDC-LC0362791/2021	EPI_ISL_6530088
LC0364633	hCoV-19/USA/KS-CDC-LC0364633/2021	EPI_ISL_6530105
LC0362793	hCoV-19/USA/MA-CDC-LC0362793/2021	EPI_ISL_6530089
LC0365552	hCoV-19/USA/KS-CDC-LC0365552/2021	EPI_ISL_6530094
LC0364250	hCoV-19/USA/KS-CDC-LC0364250/2021	EPI_ISL_6530102
LC0362889	hCoV-19/USA/MA-CDC-LC0362889/2021	EPI_ISL_6530095
LC0364517	hCoV-19/USA/KS-CDC-LC0364517/2021	EPI_ISL_6530119
LC0364413	hCoV-19/USA/NE-CDC-LC0364413/2021	EPI_ISL_6530124
LC0362770	hCoV-19/USA/CT-CDC-LC0362770/2021	EPI_ISL_6530096
LC0364429	hCoV-19/USA/IA-CDC-LC0364429/2021	EPI_ISL_6530123
LC0365180	hCoV-19/USA/TX-CDC-LC0365180/2021	EPI_ISL_6530130
LC0362819	hCoV-19/USA/RI-CDC-LC0362819/2021	EPI_ISL_6530097
LC0364280	hCoV-19/USA/MO-CDC-LC0364280/2021	EPI_ISL_6530107
LC0364301	hCoV-19/USA/KS-CDC-LC0364301/2021	EPI_ISL_6530101
LC0364244	hCoV-19/USA/KS-CDC-LC0364244/2021	EPI_ISL_6530118
LC0364302	hCoV-19/USA/KS-CDC-LC0364302/2021	EPI_ISL_6530108
LC0364463	hCoV-19/USA/MO-CDC-LC0364463/2021	EPI_ISL_6530113
LC0364259	hCoV-19/USA/KS-CDC-LC0364259/2021	EPI_ISL_6530109
LC0364251	hCoV-19/USA/KS-CDC-LC0364251/2021	EPI_ISL_6530111
LC0364233	hCoV-19/USA/IL-CDC-LC0364233/2021	EPI_ISL_6530110
LC0364384	hCoV-19/USA/MO-CDC-LC0364384/2021	EPI_ISL_6530116
LC0364564	hCoV-19/USA/IA-CDC-LC0364564/2021	EPI_ISL_6530122
LC0364447	hCoV-19/USA/KS-CDC-LC0364447/2021	EPI_ISL_6530136
LC0364229	hCoV-19/USA/IA-CDC-LC0364229/2021	EPI_ISL_6530114
LC0364430	hCoV-19/USA/IA-CDC-LC0364430/2021	EPI_ISL_6530133
LC0369321	hCoV-19/USA/FL-CDC-LC0369321/2021	EPI_ISL_6530121
LC0364415	hCoV-19/USA/NE-CDC-LC0364415/2021	EPI_ISL_6530125
LC0365120	hCoV-19/USA/AR-CDC-LC0365120/2021	EPI_ISL_6530132
LC0364231	hCoV-19/USA/IA-CDC-LC0364231/2021	EPI_ISL_6530126
LC0364412	hCoV-19/USA/NE-CDC-LC0364412/2021	EPI_ISL_6530127
LC0362810	hCoV-19/USA/RI-CDC-LC0362810/2021	EPI_ISL_6530140
LC0364416	hCoV-19/USA/NE-CDC-LC0364416/2021	EPI_ISL_6530128
LC0362824	hCoV-19/USA/NH-CDC-LC0362824/2021	EPI_ISL_6530146
LC0364390	hCoV-19/USA/MO-CDC-LC0364390/2021	EPI_ISL_6530129
LC0362771	hCoV-19/USA/MA-CDC-LC0362771/2021	EPI_ISL_6530139
LC0362825	hCoV-19/USA/NH-CDC-LC0362825/2021	EPI_ISL_6530144
LC0365184	hCoV-19/USA/TX-CDC-LC0365184/2021	EPI_ISL_6530131
LC0362773	hCoV-19/USA/MA-CDC-LC0362773/2021	EPI_ISL_6530143
LC0362879	hCoV-19/USA/MA-CDC-LC0362879/2021	EPI_ISL_6530152
LC0362881	hCoV-19/USA/MA-CDC-LC0362881/2021	EPI_ISL_6530164
LC0364484	hCoV-19/USA/KS-CDC-LC0364484/2021	EPI_ISL_6530135
LC0362826	hCoV-19/USA/NH-CDC-LC0362826/2021	EPI_ISL_6530149
LC0362782	hCoV-19/USA/NH-CDC-LC0362782/2021	EPI_ISL_6530170
LC0362772	hCoV-19/USA/MA-CDC-LC0362772/2021	EPI_ISL_6530137
LC0362885	hCoV-19/USA/NH-CDC-LC0362885/2021	EPI_ISL_6530159
LC0362809	hCoV-19/USA/NH-CDC-LC0362809/2021	EPI_ISL_6530142
LC0362818	hCoV-19/USA/RI-CDC-LC0362818/2021	EPI_ISL_6530147
LC0364378	hCoV-19/USA/MO-CDC-LC0364378/2021	EPI_ISL_6530174
LC0362837	hCoV-19/USA/RI-CDC-LC0362837/2021	EPI_ISL_6530192
LC0362780	hCoV-19/USA/NH-CDC-LC0362780/2021	EPI_ISL_6530194
LC0362827	hCoV-19/USA/NH-CDC-LC0362827/2021	EPI_ISL_6530151
LC0364276	hCoV-19/USA/MO-CDC-LC0364276/2021	EPI_ISL_6530173
LC0362783	hCoV-19/USA/MA-CDC-LC0362783/2021	EPI_ISL_6530156
LC0364866	hCoV-19/USA/IL-CDC-LC0364866/2021	EPI_ISL_6530183
LC0362800	hCoV-19/USA/RI-CDC-LC0362800/2021	EPI_ISL_6530197
LC0362812	hCoV-19/USA/NH-CDC-LC0362812/2021	EPI_ISL_6530158
LC0362765	hCoV-19/USA/MA-CDC-LC0362765/2021	EPI_ISL_6530162
LC0364881	hCoV-19/USA/NM-CDC-LC0364881/2021	EPI_ISL_6530185
LC0362811	hCoV-19/USA/MI-CDC-LC0362811/2021	EPI_ISL_6530160
LC0364666	hCoV-19/USA/NV-CDC-LC0364666/2021	EPI_ISL_6530186
LC0364904	hCoV-19/USA/NM-CDC-LC0364904/2021	EPI_ISL_6530187
LC0362767	hCoV-19/USA/NH-CDC-LC0362767/2021	EPI_ISL_6530161
LC0364442	hCoV-19/USA/KS-CDC-LC0364442/2021	EPI_ISL_6530178
LC0364381	hCoV-19/USA/MO-CDC-LC0364381/2021	EPI_ISL_6530172
LC0364395	hCoV-19/USA/MO-CDC-LC0364395/2021	EPI_ISL_6530176
LC0364631	hCoV-19/USA/MO-CDC-LC0364631/2021	EPI_ISL_6530177
LC0364394	hCoV-19/USA/MO-CDC-LC0364394/2021	EPI_ISL_6530182
LC0362779	hCoV-19/USA/NH-CDC-LC0362779/2021	EPI_ISL_6530188
LC0367821	hCoV-19/USA/IL-CDC-LC0367821/2021	EPI_ISL_6535257
LC0364465	hCoV-19/USA/MO-CDC-LC0364465/2021	EPI_ISL_6530181
LC0362822	hCoV-19/USA/NH-CDC-LC0362822/2021	EPI_ISL_6530189
LC0362821	hCoV-19/USA/NH-CDC-LC0362821/2021	EPI_ISL_6530191
LC0365495	hCoV-19/USA/TX-CDC-LC0365495/2021	EPI_ISL_6530213
LC0364325	hCoV-19/USA/MO-CDC-LC0364325/2021	EPI_ISL_6530216
LC0362870	hCoV-19/USA/MA-CDC-LC0362870/2021	EPI_ISL_6530193
LC0365493	hCoV-19/USA/NM-CDC-LC0365493/2021	EPI_ISL_6530210
LC0362865	hCoV-19/USA/RI-CDC-LC0362865/2021	EPI_ISL_6530195
LC0362806	hCoV-19/USA/RI-CDC-LC0362806/2021	EPI_ISL_6530196
LC0364275	hCoV-19/USA/MO-CDC-LC0364275/2021	EPI_ISL_6530220
LC0362866	hCoV-19/USA/MA-CDC-LC0362866/2021	EPI_ISL_6530198
LC0364327	hCoV-19/USA/MO-CDC-LC0364327/2021	EPI_ISL_6530221
LC0369302	hCoV-19/USA/GA-CDC-LC0369302/2021	EPI_ISL_6530269
LC0364880	hCoV-19/USA/NM-CDC-LC0364880/2021	EPI_ISL_6530199
LC0364363	hCoV-19/USA/IA-CDC-LC0364363/2021	EPI_ISL_6530229
LC0365019	hCoV-19/USA/WI-CDC-LC0365019/2021	EPI_ISL_6530234
LC0362801	hCoV-19/USA/RI-CDC-LC0362801/2021	EPI_ISL_6530202
LC0365121	hCoV-19/USA/MN-CDC-LC0365121/2021	EPI_ISL_6530203
LC0364192	hCoV-19/USA/MO-CDC-LC0364192/2021	EPI_ISL_6530208
LC0364511	hCoV-19/USA/IA-CDC-LC0364511/2021	EPI_ISL_6530228
LC0365049	hCoV-19/USA/NM-CDC-LC0365049/2021	EPI_ISL_6530211
LC0364496	hCoV-19/USA/MO-CDC-LC0364496/2021	EPI_ISL_6530225
LC0364361	hCoV-19/USA/IA-CDC-LC0364361/2021	EPI_ISL_6530231
LC0364873	hCoV-19/USA/NM-CDC-LC0364873/2021	EPI_ISL_6530243
LC0364330	hCoV-19/USA/MO-CDC-LC0364330/2021	EPI_ISL_6530217
LC0369784	hCoV-19/USA/IL-CDC-LC0369784/2021	EPI_ISL_6530219
LC0364482	hCoV-19/USA/KS-CDC-LC0364482/2021	EPI_ISL_6530232
LC0364502	hCoV-19/USA/MO-CDC-LC0364502/2021	EPI_ISL_6530223
LC0364461	hCoV-19/USA/MO-CDC-LC0364461/2021	EPI_ISL_6530227
LC0365207	hCoV-19/USA/CO-CDC-LC0365207/2021	EPI_ISL_6530240
LC0365063	hCoV-19/USA/TX-CDC-LC0365063/2021	EPI_ISL_6530249
LC0365018	hCoV-19/USA/WI-CDC-LC0365018/2021	EPI_ISL_6530252
LC0364512	hCoV-19/USA/IA-CDC-LC0364512/2021	EPI_ISL_6530230
LC0365225	hCoV-19/USA/NM-CDC-LC0365225/2021	EPI_ISL_6530237
LC0365181	hCoV-19/USA/OK-CDC-LC0365181/2021	EPI_ISL_6530248
LC0364629	hCoV-19/USA/MO-CDC-LC0364629/2021	EPI_ISL_6530233
LC0364185	hCoV-19/USA/MO-CDC-LC0364185/2021	EPI_ISL_6530255
LC0365055	hCoV-19/USA/NM-CDC-LC0365055/2021	EPI_ISL_6530238
LC0365064	hCoV-19/USA/TX-CDC-LC0365064/2021	EPI_ISL_6530250
LC0365053	hCoV-19/USA/UT-CDC-LC0365053/2021	EPI_ISL_6530268
LC0364189	hCoV-19/USA/MO-CDC-LC0364189/2021	EPI_ISL_6530298
LC0365224	hCoV-19/USA/NM-CDC-LC0365224/2021	EPI_ISL_6530239
LC0365014	hCoV-19/USA/NV-CDC-LC0365014/2021	EPI_ISL_6530242
LC0364626	hCoV-19/USA/MO-CDC-LC0364626/2021	EPI_ISL_6530259
LC0364684	hCoV-19/USA/TX-CDC-LC0364684/2021	EPI_ISL_6530260
LC0369227	hCoV-19/USA/WV-CDC-LC0369227/2021	EPI_ISL_6530262
LC0364870	hCoV-19/USA/NM-CDC-LC0364870/2021	EPI_ISL_6530294
LC0365209	hCoV-19/USA/CO-CDC-LC0365209/2021	EPI_ISL_6530309
LC0364498	hCoV-19/USA/MO-CDC-LC0364498/2021	EPI_ISL_6530263
LC0369190	hCoV-19/USA/FL-CDC-LC0369190/2021	EPI_ISL_6530274
LC0364191	hCoV-19/USA/MO-CDC-LC0364191/2021	EPI_ISL_6530265
LC0364546	hCoV-19/USA/NE-CDC-LC0364546/2021	EPI_ISL_6530284
LC0369307	hCoV-19/USA/AL-CDC-LC0369307/2021	EPI_ISL_6530267
LC0365497	hCoV-19/USA/NM-CDC-LC0365497/2021	EPI_ISL_6530271
LC0364872	hCoV-19/USA/NM-CDC-LC0364872/2021	EPI_ISL_6530293
LC0369180	hCoV-19/USA/GA-CDC-LC0369180/2021	EPI_ISL_6530275
LC0364541	hCoV-19/USA/NE-CDC-LC0364541/2021	EPI_ISL_6530289
LC0365492	hCoV-19/USA/NM-CDC-LC0365492/2021	EPI_ISL_6530277
LC0369228	hCoV-19/USA/OH-CDC-LC0369228/2021	EPI_ISL_6530279
LC0364793	hCoV-19/USA/TX-CDC-LC0364793/2021	EPI_ISL_6530297
LC0365205	hCoV-19/USA/MT-CDC-LC0365205/2021	EPI_ISL_6530302
LC0365221	hCoV-19/USA/NM-CDC-LC0365221/2021	EPI_ISL_6530301
LC0365119	hCoV-19/USA/SD-CDC-LC0365119/2021	EPI_ISL_6530305
LC0365212	hCoV-19/USA/MT-CDC-LC0365212/2021	EPI_ISL_6530303
LC0364802	hCoV-19/USA/KS-CDC-LC0364802/2021	EPI_ISL_6530308
LC0365069	hCoV-19/USA/CO-CDC-LC0365069/2021	EPI_ISL_6530304
LC0365321	hCoV-19/USA/SD-CDC-LC0365321/2021	EPI_ISL_6530306
LC0364857	hCoV-19/USA/MO-CDC-LC0364857/2021	EPI_ISL_6530322
LC0365025	hCoV-19/USA/NV-CDC-LC0365025/2021	EPI_ISL_6530331
LC0364658	hCoV-19/USA/TX-CDC-LC0364658/2021	EPI_ISL_6530307
LC0365217	hCoV-19/USA/NM-CDC-LC0365217/2021	EPI_ISL_6530312
LC0364507	hCoV-19/USA/MO-CDC-LC0364507/2021	EPI_ISL_6530313
LC0364876	hCoV-19/USA/NM-CDC-LC0364876/2021	EPI_ISL_6530315
LC0364829	hCoV-19/USA/OK-CDC-LC0364829/2021	EPI_ISL_6530328
LC0364659	hCoV-19/USA/NV-CDC-LC0364659/2021	EPI_ISL_6530314
LC0365002	hCoV-19/USA/NM-CDC-LC0365002/2021	EPI_ISL_6530316
LC0365003	hCoV-19/USA/NM-CDC-LC0365003/2021	EPI_ISL_6530317
LC0364860	hCoV-19/USA/IL-CDC-LC0364860/2021	EPI_ISL_6530323
LC0364835	hCoV-19/USA/KS-CDC-LC0364835/2021	EPI_ISL_6530327
LC0364761	hCoV-19/USA/NV-CDC-LC0364761/2021	EPI_ISL_6530318
LC0364792	hCoV-19/USA/AR-CDC-LC0364792/2021	EPI_ISL_6530324
LC0365206	hCoV-19/USA/MT-CDC-LC0365206/2021	EPI_ISL_6530329
LC0364323	hCoV-19/USA/MO-CDC-LC0364323/2021	EPI_ISL_6530319
LC0365106	hCoV-19/USA/NV-CDC-LC0365106/2021	EPI_ISL_6530330
LC0365210	hCoV-19/USA/CO-CDC-LC0365210/2021	EPI_ISL_6530320
LC0365054	hCoV-19/USA/NV-CDC-LC0365054/2021	EPI_ISL_6530337
LC0365007	hCoV-19/USA/IL-CDC-LC0365007/2021	EPI_ISL_6530321
LC0364776	hCoV-19/USA/NM-CDC-LC0364776/2021	EPI_ISL_6530339
LC0364240	hCoV-19/USA/KS-CDC-LC0364240/2021	EPI_ISL_6530342
LC0364625	hCoV-19/USA/MO-CDC-LC0364625/2021	EPI_ISL_6530364
LC0365009	hCoV-19/USA/IA-CDC-LC0365009/2021	EPI_ISL_6530335
LC0364668	hCoV-19/USA/NV-CDC-LC0364668/2021	EPI_ISL_6530351
LC0365008	hCoV-19/USA/IA-CDC-LC0365008/2021	EPI_ISL_6530336
LC0364775	hCoV-19/USA/NM-CDC-LC0364775/2021	EPI_ISL_6530338
LC0365117	hCoV-19/USA/WI-CDC-LC0365117/2021	EPI_ISL_6530341
LC0364836	hCoV-19/USA/CO-CDC-LC0364836/2021	EPI_ISL_6530340
LC0364239	hCoV-19/USA/KS-CDC-LC0364239/2021	EPI_ISL_6530347
LC0364656	hCoV-19/USA/MN-CDC-LC0364656/2021	EPI_ISL_6530373
LC0365072	hCoV-19/USA/NM-CDC-LC0365072/2021	EPI_ISL_6530344
LC0364906	hCoV-19/USA/NM-CDC-LC0364906/2021	EPI_ISL_6530346
LC0365096	hCoV-19/USA/NM-CDC-LC0365096/2021	EPI_ISL_6530354
LC0364752	hCoV-19/USA/MN-CDC-LC0364752/2021	EPI_ISL_6530356
LC0364902	hCoV-19/USA/NM-CDC-LC0364902/2021	EPI_ISL_6530345
LC0364856	hCoV-19/USA/NM-CDC-LC0364856/2021	EPI_ISL_6530349
LC0365505	hCoV-19/USA/IL-CDC-LC0365505/2021	EPI_ISL_6530348
LC0364905	hCoV-19/USA/UT-CDC-LC0364905/2021	EPI_ISL_6530350
LC0369303	hCoV-19/USA/FL-CDC-LC0369303/2021	EPI_ISL_6530379
LC0369207	hCoV-19/USA/FL-CDC-LC0369207/2021	EPI_ISL_6530380
LC0365071	hCoV-19/USA/NM-CDC-LC0365071/2021	EPI_ISL_6530352
LC0365219	hCoV-19/USA/NM-CDC-LC0365219/2021	EPI_ISL_6530355
LC0364504	hCoV-19/USA/MO-CDC-LC0364504/2021	EPI_ISL_6530360
LC0364832	hCoV-19/USA/MN-CDC-LC0364832/2021	EPI_ISL_6530357
LC0364480	hCoV-19/USA/KS-CDC-LC0364480/2021	EPI_ISL_6530358
LC0365461	hCoV-19/USA/IL-CDC-LC0365461/2021	EPI_ISL_6530365
LC0364293	hCoV-19/USA/KS-CDC-LC0364293/2021	EPI_ISL_6530361
LC0365462	hCoV-19/USA/IL-CDC-LC0365462/2021	EPI_ISL_6530368
LC0364477	hCoV-19/USA/KS-CDC-LC0364477/2021	EPI_ISL_6530362
LC0364623	hCoV-19/USA/MO-CDC-LC0364623/2021	EPI_ISL_6530363
LC0364831	hCoV-19/USA/MN-CDC-LC0364831/2021	EPI_ISL_6530366
LC0364820	hCoV-19/USA/NV-CDC-LC0364820/2021	EPI_ISL_6530392
LC0364350	hCoV-19/USA/NE-CDC-LC0364350/2021	EPI_ISL_6530400
LC0364407	hCoV-19/USA/NE-CDC-LC0364407/2021	EPI_ISL_6530402
LC0364958	hCoV-19/USA/IL-CDC-LC0364958/2021	EPI_ISL_6530367
LC0364478	hCoV-19/USA/KS-CDC-LC0364478/2021	EPI_ISL_6530372
LC0369188	hCoV-19/USA/FL-CDC-LC0369188/2021	EPI_ISL_6530375
LC0364677	hCoV-19/USA/NV-CDC-LC0364677/2021	EPI_ISL_6530394
LC0369189	hCoV-19/USA/FL-CDC-LC0369189/2021	EPI_ISL_6530376
LC0364824	hCoV-19/USA/NV-CDC-LC0364824/2021	EPI_ISL_6530377
LC0369325	hCoV-19/USA/PA-CDC-LC0369325/2021	EPI_ISL_6530378
LC0364838	hCoV-19/USA/NV-CDC-LC0364838/2021	EPI_ISL_6530395
LC0364663	hCoV-19/USA/NV-CDC-LC0364663/2021	EPI_ISL_6530381
LC0364819	hCoV-19/USA/NV-CDC-LC0364819/2021	EPI_ISL_6530383
LC0364674	hCoV-19/USA/NV-CDC-LC0364674/2021	EPI_ISL_6530382
LC0364675	hCoV-19/USA/NV-CDC-LC0364675/2021	EPI_ISL_6530384
LC0364681	hCoV-19/USA/NV-CDC-LC0364681/2021	EPI_ISL_6530385
LC0364665	hCoV-19/USA/NV-CDC-LC0364665/2021	EPI_ISL_6530387
LC0364274	hCoV-19/USA/NE-CDC-LC0364274/2021	EPI_ISL_6530457
LC0364762	hCoV-19/USA/NM-CDC-LC0364762/2021	EPI_ISL_6530468
LC0364687	hCoV-19/USA/NV-CDC-LC0364687/2021	EPI_ISL_6530386
LC0364692	hCoV-19/USA/LA-CDC-LC0364692/2021	EPI_ISL_6530396
LC0364788	hCoV-19/USA/HI-CDC-LC0364788/2021	EPI_ISL_6530398
LC0364823	hCoV-19/USA/NV-CDC-LC0364823/2021	EPI_ISL_6530389
LC0364676	hCoV-19/USA/NV-CDC-LC0364676/2021	EPI_ISL_6530390
LC0369209	hCoV-19/USA/NJ-CDC-LC0369209/2021	EPI_ISL_6530399
LC0364818	hCoV-19/USA/NV-CDC-LC0364818/2021	EPI_ISL_6530391
LC0364689	hCoV-19/USA/NV-CDC-LC0364689/2021	EPI_ISL_6530393
LC0364664	hCoV-19/USA/NV-CDC-LC0364664/2021	EPI_ISL_6530397
LC0364226	hCoV-19/USA/IA-CDC-LC0364226/2021	EPI_ISL_6530410
LC0364617	hCoV-19/USA/MO-CDC-LC0364617/2021	EPI_ISL_6530433
LC0364366	hCoV-19/USA/IA-CDC-LC0364366/2021	EPI_ISL_6530401
LC0364787	hCoV-19/USA/IL-CDC-LC0364787/2021	EPI_ISL_6530497
LC0364405	hCoV-19/USA/NE-CDC-LC0364405/2021	EPI_ISL_6530405
LC0364669	hCoV-19/USA/IL-CDC-LC0364669/2021	EPI_ISL_6530491
LC0364351	hCoV-19/USA/NE-CDC-LC0364351/2021	EPI_ISL_6530409
LC0364424	hCoV-19/USA/IA-CDC-LC0364424/2021	EPI_ISL_6530412
LC0364420	hCoV-19/USA/IA-CDC-LC0364420/2021	EPI_ISL_6530413
LC0364179	hCoV-19/USA/MO-CDC-LC0364179/2021	EPI_ISL_6530449
LC0364425	hCoV-19/USA/IA-CDC-LC0364425/2021	EPI_ISL_6530414
LC0364316	hCoV-19/USA/MO-CDC-LC0364316/2021	EPI_ISL_6530482
LC0364288	hCoV-19/USA/KS-CDC-LC0364288/2021	EPI_ISL_6530426
LC0364402	hCoV-19/USA/SD-CDC-LC0364402/2021	EPI_ISL_6530452
LC0364210	hCoV-19/USA/NE-CDC-LC0364210/2021	EPI_ISL_6530462
LC0364609	hCoV-19/USA/MO-CDC-LC0364609/2021	EPI_ISL_6530474
LC0369197	hCoV-19/USA/WV-CDC-LC0369197/2021	EPI_ISL_6530656
LC0369202	hCoV-19/USA/WV-CDC-LC0369202/2021	EPI_ISL_6530689
LC0369330	hCoV-19/USA/GA-CDC-LC0369330/2021	EPI_ISL_6530728
LC0369195	hCoV-19/USA/TN-CDC-LC0369195/2021	EPI_ISL_6530488
LC0364180	hCoV-19/USA/MO-CDC-LC0364180/2021	EPI_ISL_6530636
LC0369391	hCoV-19/USA/NJ-CDC-LC0369391/2021	EPI_ISL_6530663
LC0369331	hCoV-19/USA/GA-CDC-LC0369331/2021	EPI_ISL_6530743
LC0364784	hCoV-19/USA/WI-CDC-LC0364784/2021	EPI_ISL_6530520
LC0364780	hCoV-19/USA/WI-CDC-LC0364780/2021	EPI_ISL_6530536
LC0369196	hCoV-19/USA/WV-CDC-LC0369196/2021	EPI_ISL_6530706
LC0364781	hCoV-19/USA/WI-CDC-LC0364781/2021	EPI_ISL_6530529
LC0364771	hCoV-19/USA/NM-CDC-LC0364771/2021	EPI_ISL_6530591
LC0364783	hCoV-19/USA/WI-CDC-LC0364783/2021	EPI_ISL_6530533
LC0364620	hCoV-19/USA/MO-CDC-LC0364620/2021	EPI_ISL_6530640
LC0369308	hCoV-19/USA/KY-CDC-LC0369308/2021	EPI_ISL_6530754
LC0364852	hCoV-19/USA/TX-CDC-LC0364852/2021	EPI_ISL_6530541
LC0364772	hCoV-19/USA/NM-CDC-LC0364772/2021	EPI_ISL_6530576
LC0369322	hCoV-19/USA/WV-CDC-LC0369322/2021	EPI_ISL_6530683
LC0369213	hCoV-19/USA/FL-CDC-LC0369213/2021	EPI_ISL_6530797
LC0364404	hCoV-19/USA/KS-CDC-LC0364404/2021	EPI_ISL_6530861
LC0364767	hCoV-19/USA/NM-CDC-LC0364767/2021	EPI_ISL_6530585
LC0364178	hCoV-19/USA/MO-CDC-LC0364178/2021	EPI_ISL_6530624
LC0364768	hCoV-19/USA/NM-CDC-LC0364768/2021	EPI_ISL_6530597
LC0369324	hCoV-19/USA/WV-CDC-LC0369324/2021	EPI_ISL_6530714
LC0369199	hCoV-19/USA/WV-CDC-LC0369199/2021	EPI_ISL_6530818
LC0364764	hCoV-19/USA/NM-CDC-LC0364764/2021	EPI_ISL_6530604
LC0364181	hCoV-19/USA/MO-CDC-LC0364181/2021	EPI_ISL_6530646
LC0369229	hCoV-19/USA/WV-CDC-LC0369229/2021	EPI_ISL_6530695
LC0369224	hCoV-19/USA/WV-CDC-LC0369224/2021	EPI_ISL_6530723
LC0363343	hCoV-19/USA/AL-CDC-LC0363343/2021	EPI_ISL_6530899
LC0369198	hCoV-19/USA/WV-CDC-LC0369198/2021	EPI_ISL_6530699
LC0369186	hCoV-19/USA/FL-CDC-LC0369186/2021	EPI_ISL_6530788
LC0369192	hCoV-19/USA/GA-CDC-LC0369192/2021	EPI_ISL_6530735
LC0364426	hCoV-19/USA/IA-CDC-LC0364426/2021	EPI_ISL_6530839
LC0369329	hCoV-19/USA/GA-CDC-LC0369329/2021	EPI_ISL_6530753
LC0369205	hCoV-19/USA/KY-CDC-LC0369205/2021	EPI_ISL_6530760
LC0364423	hCoV-19/USA/IA-CDC-LC0364423/2021	EPI_ISL_6530846
LC0369222	hCoV-19/USA/FL-CDC-LC0369222/2021	EPI_ISL_6530781
LC0363342	hCoV-19/USA/OH-CDC-LC0363342/2021	EPI_ISL_6530874
LC0364619	hCoV-19/USA/MO-CDC-LC0364619/2021	EPI_ISL_6530833
LC0364417	hCoV-19/USA/IA-CDC-LC0364417/2021	EPI_ISL_6530852
LC0365220	hCoV-19/USA/UT-CDC-LC0365220/2021	EPI_ISL_6531031
LC0364590	hCoV-19/USA/KS-CDC-LC0364590/2021	EPI_ISL_6530868
LC0363338	hCoV-19/USA/WV-CDC-LC0363338/2021	EPI_ISL_6530912
LC0363344	hCoV-19/USA/FL-CDC-LC0363344/2021	EPI_ISL_6530880
LC0364822	hCoV-19/USA/NV-CDC-LC0364822/2021	EPI_ISL_6530988
LC0363347	hCoV-19/USA/AL-CDC-LC0363347/2021	EPI_ISL_6530888
LC0363348	hCoV-19/USA/GA-CDC-LC0363348/2021	EPI_ISL_6530892
LC0363337	hCoV-19/USA/WV-CDC-LC0363337/2021	EPI_ISL_6530922
LC0365202	hCoV-19/USA/UT-CDC-LC0365202/2021	EPI_ISL_6531042
LC0363334	hCoV-19/USA/WV-CDC-LC0363334/2021	EPI_ISL_6530926
LC0365318	hCoV-19/USA/UT-CDC-LC0365318/2021	EPI_ISL_6531062
LC0365501	hCoV-19/USA/NV-CDC-LC0365501/2021	EPI_ISL_6531076
LC0369212	hCoV-19/USA/LA-CDC-LC0369212/2021	EPI_ISL_6530936
LC0369193	hCoV-19/USA/GA-CDC-LC0369193/2021	EPI_ISL_6530948
LC0364492	hCoV-19/USA/MO-CDC-LC0364492/2021	EPI_ISL_6531087
LC0369170	hCoV-19/USA/KY-CDC-LC0369170/2021	EPI_ISL_6530962
LC0365315	hCoV-19/USA/NV-CDC-LC0365315/2021	EPI_ISL_6531117
LC0364970	hCoV-19/USA/TX-CDC-LC0364970/2021	EPI_ISL_6531125
LC0369181	hCoV-19/USA/FL-CDC-LC0369181/2021	EPI_ISL_6530975
LC0369524	hCoV-19/USA/NJ-CDC-LC0369524/2021	EPI_ISL_6530983
LC0364611	hCoV-19/USA/MO-CDC-LC0364611/2021	EPI_ISL_6530993
LC0365482	hCoV-19/USA/CO-CDC-LC0365482/2021	EPI_ISL_6531019
LC0365178	hCoV-19/USA/UT-CDC-LC0365178/2021	EPI_ISL_6531079
LC0365105	hCoV-19/USA/UT-CDC-LC0365105/2021	EPI_ISL_6531023
LC0365005	hCoV-19/USA/NV-CDC-LC0365005/2021	EPI_ISL_6531035
LC0365319	hCoV-19/USA/UT-CDC-LC0365319/2021	EPI_ISL_6531047
LC0365091	hCoV-19/USA/UT-CDC-LC0365091/2021	EPI_ISL_6531065
LC0369472	hCoV-19/USA/NY-CDC-LC0369472/2021	EPI_ISL_6531119
LC0365306	hCoV-19/USA/TX-CDC-LC0365306/2021	EPI_ISL_6531132
LC0365317	hCoV-19/USA/UT-CDC-LC0365317/2021	EPI_ISL_6531056
LC0365076	hCoV-19/USA/IL-CDC-LC0365076/2021	EPI_ISL_6531104
LC0364998	hCoV-19/USA/NV-CDC-LC0364998/2021	EPI_ISL_6531115
LC0365037	hCoV-19/USA/WI-CDC-LC0365037/2021	EPI_ISL_6531147
LC0364956	hCoV-19/USA/IL-CDC-LC0364956/2021	EPI_ISL_6531118
LC0365665	hCoV-19/USA/KY-CDC-LC0365665/2021	EPI_ISL_6531131
LC0365314	hCoV-19/USA/NV-CDC-LC0365314/2021	EPI_ISL_6531120
LC0365310	hCoV-19/USA/NM-CDC-LC0365310/2021	EPI_ISL_6531133
LC0365104	hCoV-19/USA/UT-CDC-LC0365104/2021	EPI_ISL_6531139
LC0369503	hCoV-19/USA/NY-CDC-LC0369503/2021	EPI_ISL_6531123
LC0365313	hCoV-19/USA/IL-CDC-LC0365313/2021	EPI_ISL_6531124
LC0365128	hCoV-19/USA/TX-CDC-LC0365128/2021	EPI_ISL_6531126
LC0364997	hCoV-19/USA/MN-CDC-LC0364997/2021	EPI_ISL_6531128
LC0365086	hCoV-19/USA/IL-CDC-LC0365086/2021	EPI_ISL_6531129
LC0365503	hCoV-19/USA/WI-CDC-LC0365503/2021	EPI_ISL_6531130
LC0369537	hCoV-19/USA/NY-CDC-LC0369537/2021	EPI_ISL_6531142
LC0365510	hCoV-19/USA/WI-CDC-LC0365510/2021	EPI_ISL_6531158
LC0365309	hCoV-19/USA/NM-CDC-LC0365309/2021	EPI_ISL_6531134
LC0369538	hCoV-19/USA/NY-CDC-LC0369538/2021	EPI_ISL_6531135
LC0365458	hCoV-19/USA/NM-CDC-LC0365458/2021	EPI_ISL_6531136
LC0365456	hCoV-19/USA/NV-CDC-LC0365456/2021	EPI_ISL_6531137
LC0365081	hCoV-19/USA/WI-CDC-LC0365081/2021	EPI_ISL_6531140
LC0365095	hCoV-19/USA/NV-CDC-LC0365095/2021	EPI_ISL_6531163
LC0364591	hCoV-19/USA/KS-CDC-LC0364591/2021	EPI_ISL_6531170
LC0365507	hCoV-19/USA/WI-CDC-LC0365507/2021	EPI_ISL_6531144
LC0365078	hCoV-19/USA/IL-CDC-LC0365078/2021	EPI_ISL_6531146
LC0365129	hCoV-19/USA/TX-CDC-LC0365129/2021	EPI_ISL_6531171
LC0365706	hCoV-19/USA/NM-CDC-LC0365706/2021	EPI_ISL_6531172
LC0364964	hCoV-19/USA/WI-CDC-LC0364964/2021	EPI_ISL_6531148
LC0364490	hCoV-19/USA/MO-CDC-LC0364490/2021	EPI_ISL_6531173
LC0365033	hCoV-19/USA/WI-CDC-LC0365033/2021	EPI_ISL_6531150
LC0365029	hCoV-19/USA/WI-CDC-LC0365029/2021	EPI_ISL_6531156
LC0365464	hCoV-19/USA/WI-CDC-LC0365464/2021	EPI_ISL_6531151
LC0364963	hCoV-19/USA/WI-CDC-LC0364963/2021	EPI_ISL_6531152
LC0364994	hCoV-19/USA/TX-CDC-LC0364994/2021	EPI_ISL_6531153
LC0365591	hCoV-19/USA/MO-CDC-LC0365591/2021	EPI_ISL_6531178
LC0364962	hCoV-19/USA/WI-CDC-LC0364962/2021	EPI_ISL_6531157
LC0365509	hCoV-19/USA/WI-CDC-LC0365509/2021	EPI_ISL_6531159
LC0364812	hCoV-19/USA/IL-CDC-LC0364812/2021	EPI_ISL_6531183
LC0365130	hCoV-19/USA/TX-CDC-LC0365130/2021	EPI_ISL_6531161
LC0364789	hCoV-19/USA/NV-CDC-LC0364789/2021	EPI_ISL_6531165
LC0364673	hCoV-19/USA/MO-CDC-LC0364673/2021	EPI_ISL_6531166
LC0364671	hCoV-19/USA/IL-CDC-LC0364671/2021	EPI_ISL_6531187
LC0365312	hCoV-19/USA/IL-CDC-LC0365312/2021	EPI_ISL_6531162
LC0364612	hCoV-19/USA/MO-CDC-LC0364612/2021	EPI_ISL_6531169
LC0364813	hCoV-19/USA/IL-CDC-LC0364813/2021	EPI_ISL_6531182
LC0364837	hCoV-19/USA/WA-CDC-LC0364837/2021	EPI_ISL_6531174
LC0364670	hCoV-19/USA/IL-CDC-LC0364670/2021	EPI_ISL_6531180
LC0364814	hCoV-19/USA/IL-CDC-LC0364814/2021	EPI_ISL_6531184
LC0364759	hCoV-19/USA/IL-CDC-LC0364759/2021	EPI_ISL_6531181
LC0369533	hCoV-19/USA/PA-CDC-LC0369533/2021	EPI_ISL_6531201
LC0364989	hCoV-19/USA/NV-CDC-LC0364989/2021	EPI_ISL_6531231
LC0364839	hCoV-19/USA/MO-CDC-LC0364839/2021	EPI_ISL_6531186
LC0369268	hCoV-19/USA/NY-CDC-LC0369268/2021	EPI_ISL_6531194
LC0365059	hCoV-19/USA/NV-CDC-LC0365059/2021	EPI_ISL_6531195
LC0364778	hCoV-19/USA/UT-CDC-LC0364778/2021	EPI_ISL_6531189
LC0369410	hCoV-19/USA/NJ-CDC-LC0369410/2021	EPI_ISL_6531196
LC0364845	hCoV-19/USA/MN-CDC-LC0364845/2021	EPI_ISL_6531190
LC0369545	hCoV-19/USA/PA-CDC-LC0369545/2021	EPI_ISL_6531198
LC0369532	hCoV-19/USA/PA-CDC-LC0369532/2021	EPI_ISL_6531199
LC0365578	hCoV-19/USA/MO-CDC-LC0365578/2021	EPI_ISL_6531288
LC0365551	hCoV-19/USA/KS-CDC-LC0365551/2021	EPI_ISL_6531192
LC0365592	hCoV-19/USA/MO-CDC-LC0365592/2021	EPI_ISL_6531193
LC0369544	hCoV-19/USA/PA-CDC-LC0369544/2021	EPI_ISL_6531202
LC0369523	hCoV-19/USA/PA-CDC-LC0369523/2021	EPI_ISL_6531204
LC0365666	hCoV-19/USA/PA-CDC-LC0365666/2021	EPI_ISL_6531241
LC0365198	hCoV-19/USA/TX-CDC-LC0365198/2021	EPI_ISL_6531206
LC0364999	hCoV-19/USA/NM-CDC-LC0364999/2021	EPI_ISL_6531214
LC0365191	hCoV-19/USA/OK-CDC-LC0365191/2021	EPI_ISL_6531223
LC0366652	hCoV-19/USA/MT-CDC-LC0366652/2021	EPI_ISL_6531252
LC0365101	hCoV-19/USA/NM-CDC-LC0365101/2021	EPI_ISL_6531215
LC0365677	hCoV-19/USA/PA-CDC-LC0365677/2021	EPI_ISL_6531243
LC0363504	hCoV-19/USA/NH-CDC-LC0363504/2021	EPI_ISL_6531221
LC0366614	hCoV-19/USA/CO-CDC-LC0366614/2021	EPI_ISL_6531259
LC0364756	hCoV-19/USA/CO-CDC-LC0364756/2021	EPI_ISL_6531263
LC0365702	hCoV-19/USA/NV-CDC-LC0365702/2021	EPI_ISL_6531236
LC0366925	hCoV-19/USA/NM-CDC-LC0366925/2021	EPI_ISL_6531242
LC0364754	hCoV-19/USA/NV-CDC-LC0364754/2021	EPI_ISL_6531244
LC0365546	hCoV-19/USA/KS-CDC-LC0365546/2021	EPI_ISL_6531274
LC0364816	hCoV-19/USA/NV-CDC-LC0364816/2021	EPI_ISL_6531246
LC0366148	hCoV-19/USA/CA-CDC-LC0366148/2021	EPI_ISL_6531262
LC0368753	hCoV-19/USA/IL-CDC-LC0368753/2021	EPI_ISL_6531266
LC0364797	hCoV-19/USA/TX-CDC-LC0364797/2021	EPI_ISL_6531249
LC0366653	hCoV-19/USA/MT-CDC-LC0366653/2021	EPI_ISL_6531258
LC0364310	hCoV-19/USA/MO-CDC-LC0364310/2021	EPI_ISL_6531253
LC0366654	hCoV-19/USA/MT-CDC-LC0366654/2021	EPI_ISL_6531254
LC0364757	hCoV-19/USA/WI-CDC-LC0364757/2021	EPI_ISL_6531268
LC0364587	hCoV-19/USA/KS-CDC-LC0364587/2021	EPI_ISL_6531277
LC0366655	hCoV-19/USA/MT-CDC-LC0366655/2021	EPI_ISL_6531257
LC0364758	hCoV-19/USA/MN-CDC-LC0364758/2021	EPI_ISL_6531260
LC0364691	hCoV-19/USA/IL-CDC-LC0364691/2021	EPI_ISL_6531265
LC0364686	hCoV-19/USA/IL-CDC-LC0364686/2021	EPI_ISL_6531270
LC0364755	hCoV-19/USA/NV-CDC-LC0364755/2021	EPI_ISL_6531284
LC0364660	hCoV-19/USA/NV-CDC-LC0364660/2021	EPI_ISL_6531261
LC0364682	hCoV-19/USA/TX-CDC-LC0364682/2021	EPI_ISL_6531264
LC0368754	hCoV-19/USA/IL-CDC-LC0368754/2021	EPI_ISL_6531282
LC0364809	hCoV-19/USA/IL-CDC-LC0364809/2021	EPI_ISL_6531269
LC0364586	hCoV-19/USA/KS-CDC-LC0364586/2021	EPI_ISL_6531275
LC0364510	hCoV-19/USA/IA-CDC-LC0364510/2021	EPI_ISL_6531273
LC0365187	hCoV-19/USA/IL-CDC-LC0365187/2021	EPI_ISL_6531278
LC0364585	hCoV-19/USA/KS-CDC-LC0364585/2021	EPI_ISL_6531276
LC0364826	hCoV-19/USA/IL-CDC-LC0364826/2021	EPI_ISL_6531279
LC0365663	hCoV-19/USA/KY-CDC-LC0365663/2021	EPI_ISL_6531299
LC0365716	hCoV-19/USA/WV-CDC-LC0365716/2021	EPI_ISL_6531310
LC0365540	hCoV-19/USA/KS-CDC-LC0365540/2021	EPI_ISL_6531286
LC0365583	hCoV-19/USA/MO-CDC-LC0365583/2021	EPI_ISL_6531287
LC0365673	hCoV-19/USA/IN-CDC-LC0365673/2021	EPI_ISL_6531291
LC0365669	hCoV-19/USA/OH-CDC-LC0365669/2021	EPI_ISL_6531294
LC0364314	hCoV-19/USA/MO-CDC-LC0364314/2021	EPI_ISL_6531295
LC0365548	hCoV-19/USA/KS-CDC-LC0365548/2021	EPI_ISL_6531313
LC0369400	hCoV-19/USA/NJ-CDC-LC0369400/2021	EPI_ISL_6531325
LC0365695	hCoV-19/USA/UT-CDC-LC0365695/2021	EPI_ISL_6531298
LC0364662	hCoV-19/USA/NV-CDC-LC0364662/2021	EPI_ISL_6531301
LC0365581	hCoV-19/USA/MO-CDC-LC0365581/2021	EPI_ISL_6531302
LC0365610	hCoV-19/USA/IA-CDC-LC0365610/2021	EPI_ISL_6531304
LC0369376	hCoV-19/USA/MA-CDC-LC0369376/2021	EPI_ISL_6531327
LC0365538	hCoV-19/USA/KS-CDC-LC0365538/2021	EPI_ISL_6531303
LC0365701	hCoV-19/USA/IL-CDC-LC0365701/2021	EPI_ISL_6531317
LC0364944	hCoV-19/USA/IL-CDC-LC0364944/2021	EPI_ISL_6531318
LC0365550	hCoV-19/USA/KS-CDC-LC0365550/2021	EPI_ISL_6531306
LC0365586	hCoV-19/USA/MO-CDC-LC0365586/2021	EPI_ISL_6531308
LC0365199	hCoV-19/USA/WI-CDC-LC0365199/2021	EPI_ISL_6531322
LC0369489	hCoV-19/USA/NY-CDC-LC0369489/2021	EPI_ISL_6531329
LC0365720	hCoV-19/USA/MD-CDC-LC0365720/2021	EPI_ISL_6531309
LC0364945	hCoV-19/USA/IN-CDC-LC0364945/2021	EPI_ISL_6531311
LC0369262	hCoV-19/USA/NY-CDC-LC0369262/2021	EPI_ISL_6531330
LC0365200	hCoV-19/USA/WI-CDC-LC0365200/2021	EPI_ISL_6531312
LC0369266	hCoV-19/USA/PA-CDC-LC0369266/2021	EPI_ISL_6531342
LC0369490	hCoV-19/USA/NY-CDC-LC0369490/2021	EPI_ISL_6531350
LC0365699	hCoV-19/USA/WI-CDC-LC0365699/2021	EPI_ISL_6531316
LC0369487	hCoV-19/USA/NJ-CDC-LC0369487/2021	EPI_ISL_6531334
LC0365611	hCoV-19/USA/IA-CDC-LC0365611/2021	EPI_ISL_6531320
LC0365590	hCoV-19/USA/MO-CDC-LC0365590/2021	EPI_ISL_6531324
LC0369499	hCoV-19/USA/NY-CDC-LC0369499/2021	EPI_ISL_6531333
LC0369495	hCoV-19/USA/NJ-CDC-LC0369495/2021	EPI_ISL_6531335
LC0369414	hCoV-19/USA/NJ-CDC-LC0369414/2021	EPI_ISL_6531336
LC0369535	hCoV-19/USA/NY-CDC-LC0369535/2021	EPI_ISL_6531356
LC0369471	hCoV-19/USA/NJ-CDC-LC0369471/2021	EPI_ISL_6531337
LC0369478	hCoV-19/USA/NY-CDC-LC0369478/2021	EPI_ISL_6531338
LC0367418	hCoV-19/USA/NM-CDC-LC0367418/2021	EPI_ISL_6531339
LC0369476	hCoV-19/USA/NY-CDC-LC0369476/2021	EPI_ISL_6531340
LC0369380	hCoV-19/USA/NY-CDC-LC0369380/2021	EPI_ISL_6531344
LC0369488	hCoV-19/USA/NY-CDC-LC0369488/2021	EPI_ISL_6531345
LC0362871	hCoV-19/USA/MA-CDC-LC0362871/2021	EPI_ISL_6531347
LC0369481	hCoV-19/USA/NY-CDC-LC0369481/2021	EPI_ISL_6531341
LC0369534	hCoV-19/USA/NY-CDC-LC0369534/2021	EPI_ISL_6531346
LC0369525	hCoV-19/USA/NY-CDC-LC0369525/2021	EPI_ISL_6531364
LC0369480	hCoV-19/USA/NY-CDC-LC0369480/2021	EPI_ISL_6531343
LC0363330	hCoV-19/USA/FL-CDC-LC0363330/2021	EPI_ISL_6531359
LC0369277	hCoV-19/USA/NY-CDC-LC0369277/2021	EPI_ISL_6531351
LC0363374	hCoV-19/USA/FL-CDC-LC0363374/2021	EPI_ISL_6531354
LC0363333	hCoV-19/USA/FL-CDC-LC0363333/2021	EPI_ISL_6531357
LC0369514	hCoV-19/USA/PA-CDC-LC0369514/2021	EPI_ISL_6531366
LC0369498	hCoV-19/USA/PA-CDC-LC0369498/2021	EPI_ISL_6531385
LC0363360	hCoV-19/USA/FL-CDC-LC0363360/2021	EPI_ISL_6531358
LC0363331	hCoV-19/USA/FL-CDC-LC0363331/2021	EPI_ISL_6531360
LC0363004	hCoV-19/USA/NJ-CDC-LC0363004/2021	EPI_ISL_6531361
LC0369420	hCoV-19/USA/NY-CDC-LC0369420/2021	EPI_ISL_6531376
LC0369539	hCoV-19/USA/NY-CDC-LC0369539/2021	EPI_ISL_6531363
LC0369218	hCoV-19/USA/TN-CDC-LC0369218/2021	EPI_ISL_6531380
LC0369423	hCoV-19/USA/NJ-CDC-LC0369423/2021	EPI_ISL_6531389
LC0369424	hCoV-19/USA/NJ-CDC-LC0369424/2021	EPI_ISL_6531365
LC0369426	hCoV-19/USA/NJ-CDC-LC0369426/2021	EPI_ISL_6531383
LC0369357	hCoV-19/USA/NY-CDC-LC0369357/2021	EPI_ISL_6531367
LC0367711	hCoV-19/USA/NV-CDC-LC0367711/2021	EPI_ISL_6531370
LC0367616	hCoV-19/USA/TX-CDC-LC0367616/2021	EPI_ISL_6531368
LC0369344	hCoV-19/USA/WV-CDC-LC0369344/2021	EPI_ISL_6531374
LC0369259	hCoV-19/USA/KY-CDC-LC0369259/2021	EPI_ISL_6531381
LC0369413	hCoV-19/USA/NY-CDC-LC0369413/2021	EPI_ISL_6531398
LC0369513	hCoV-19/USA/IN-CDC-LC0369513/2021	EPI_ISL_6531373
LC0369473	hCoV-19/USA/NJ-CDC-LC0369473/2021	EPI_ISL_6531386
LC0369415	hCoV-19/USA/NY-CDC-LC0369415/2021	EPI_ISL_6531390
LC0369465	hCoV-19/USA/CT-CDC-LC0369465/2021	EPI_ISL_6531411
LC0369485	hCoV-19/USA/NY-CDC-LC0369485/2021	EPI_ISL_6531378
LC0369430	hCoV-19/USA/MS-CDC-LC0369430/2021	EPI_ISL_6531379
LC0369505	hCoV-19/USA/NJ-CDC-LC0369505/2021	EPI_ISL_6531387
LC0369496	hCoV-19/USA/RI-CDC-LC0369496/2021	EPI_ISL_6531393
LC0362878	hCoV-19/USA/MA-CDC-LC0362878/2021	EPI_ISL_6531405
LC0369166	hCoV-19/USA/WV-CDC-LC0369166/2021	EPI_ISL_6531382
LC0369422	hCoV-19/USA/NJ-CDC-LC0369422/2021	EPI_ISL_6531388
LC0369253	hCoV-19/USA/GA-CDC-LC0369253/2021	EPI_ISL_6531391
LC0369453	hCoV-19/USA/PA-CDC-LC0369453/2021	EPI_ISL_6531396
LC0369428	hCoV-19/USA/NJ-CDC-LC0369428/2021	EPI_ISL_6531392
LC0369412	hCoV-19/USA/NY-CDC-LC0369412/2021	EPI_ISL_6531399
LC0369397	hCoV-19/USA/PA-CDC-LC0369397/2021	EPI_ISL_6531394
LC0369408	hCoV-19/USA/NJ-CDC-LC0369408/2021	EPI_ISL_6531406
LC0369398	hCoV-19/USA/PA-CDC-LC0369398/2021	EPI_ISL_6531395
LC0362847	hCoV-19/USA/MA-CDC-LC0362847/2021	EPI_ISL_6531403
LC0369404	hCoV-19/USA/PA-CDC-LC0369404/2021	EPI_ISL_6531418
LC0369510	hCoV-19/USA/PA-CDC-LC0369510/2021	EPI_ISL_6531397
LC0369375	hCoV-19/USA/NJ-CDC-LC0369375/2021	EPI_ISL_6531413
LC0369479	hCoV-19/USA/NY-CDC-LC0369479/2021	EPI_ISL_6531400
LC0369477	hCoV-19/USA/NY-CDC-LC0369477/2021	EPI_ISL_6531401
LC0369265	hCoV-19/USA/PA-CDC-LC0369265/2021	EPI_ISL_6531404
LC0362872	hCoV-19/USA/MA-CDC-LC0362872/2021	EPI_ISL_6531420
LC0369386	hCoV-19/USA/NJ-CDC-LC0369386/2021	EPI_ISL_6531439
LC0369371	hCoV-19/USA/NY-CDC-LC0369371/2021	EPI_ISL_6531412
LC0369468	hCoV-19/USA/PA-CDC-LC0369468/2021	EPI_ISL_6531421
LC0369509	hCoV-19/USA/NJ-CDC-LC0369509/2021	EPI_ISL_6531415
LC0369470	hCoV-19/USA/PA-CDC-LC0369470/2021	EPI_ISL_6531419
LC0369370	hCoV-19/USA/NJ-CDC-LC0369370/2021	EPI_ISL_6531425
LC0369359	hCoV-19/USA/NJ-CDC-LC0369359/2021	EPI_ISL_6531416
LC0369373	hCoV-19/USA/NJ-CDC-LC0369373/2021	EPI_ISL_6531426
LC0369507	hCoV-19/USA/NJ-CDC-LC0369507/2021	EPI_ISL_6531417
LC0369401	hCoV-19/USA/PA-CDC-LC0369401/2021	EPI_ISL_6531422
LC0369278	hCoV-19/USA/NJ-CDC-LC0369278/2021	EPI_ISL_6531432
LC0369402	hCoV-19/USA/PA-CDC-LC0369402/2021	EPI_ISL_6531423
LC0369254	hCoV-19/USA/GA-CDC-LC0369254/2021	EPI_ISL_6531434
LC0369389	hCoV-19/USA/NJ-CDC-LC0369389/2021	EPI_ISL_6531443
LC0369269	hCoV-19/USA/NJ-CDC-LC0369269/2021	EPI_ISL_6531427
LC0369446	hCoV-19/USA/FL-CDC-LC0369446/2021	EPI_ISL_6531503
LC0369441	hCoV-19/USA/FL-CDC-LC0369441/2021	EPI_ISL_6531504
LC0369409	hCoV-19/USA/NJ-CDC-LC0369409/2021	EPI_ISL_6531428
LC0362843	hCoV-19/USA/NH-CDC-LC0362843/2021	EPI_ISL_6531431
LC0365549	hCoV-19/USA/KS-CDC-LC0365549/2021	EPI_ISL_6531433
LC0363035	hCoV-19/USA/NY-CDC-LC0363035/2021	EPI_ISL_6531435
LC0369469	hCoV-19/USA/PA-CDC-LC0369469/2021	EPI_ISL_6531453
LC0369520	hCoV-19/USA/PA-CDC-LC0369520/2021	EPI_ISL_6531436
LC0369519	hCoV-19/USA/PA-CDC-LC0369519/2021	EPI_ISL_6531437
LC0369543	hCoV-19/USA/NJ-CDC-LC0369543/2021	EPI_ISL_6531450
LC0369387	hCoV-19/USA/NJ-CDC-LC0369387/2021	EPI_ISL_6531438
LC0369385	hCoV-19/USA/NJ-CDC-LC0369385/2021	EPI_ISL_6531440
LC0363367	hCoV-19/USA/OH-CDC-LC0363367/2021	EPI_ISL_6531441
LC0363366	hCoV-19/USA/OH-CDC-LC0363366/2021	EPI_ISL_6531442
LC0369388	hCoV-19/USA/NJ-CDC-LC0369388/2021	EPI_ISL_6531444
LC0369358	hCoV-19/USA/NJ-CDC-LC0369358/2021	EPI_ISL_6531466
LC0362874	hCoV-19/USA/MA-CDC-LC0362874/2021	EPI_ISL_6531476
LC0363350	hCoV-19/USA/OH-CDC-LC0363350/2021	EPI_ISL_6531480
LC0369384	hCoV-19/USA/NJ-CDC-LC0369384/2021	EPI_ISL_6531447
LC0369527	hCoV-19/USA/NJ-CDC-LC0369527/2021	EPI_ISL_6531457
LC0369392	hCoV-19/USA/NJ-CDC-LC0369392/2021	EPI_ISL_6531448
LC0369521	hCoV-19/USA/NJ-CDC-LC0369521/2021	EPI_ISL_6531456
LC0369526	hCoV-19/USA/NJ-CDC-LC0369526/2021	EPI_ISL_6531463
LC0369542	hCoV-19/USA/NJ-CDC-LC0369542/2021	EPI_ISL_6531449
LC0369261	hCoV-19/USA/NJ-CDC-LC0369261/2021	EPI_ISL_6531451
LC0369394	hCoV-19/USA/NJ-CDC-LC0369394/2021	EPI_ISL_6531452
LC0369511	hCoV-19/USA/PA-CDC-LC0369511/2021	EPI_ISL_6531454
LC0369395	hCoV-19/USA/NJ-CDC-LC0369395/2021	EPI_ISL_6531459
LC0369276	hCoV-19/USA/NJ-CDC-LC0369276/2021	EPI_ISL_6531471
LC0363354	hCoV-19/USA/OH-CDC-LC0363354/2021	EPI_ISL_6531479
LC0369418	hCoV-19/USA/PA-CDC-LC0369418/2021	EPI_ISL_6531483
LC0369399	hCoV-19/USA/NJ-CDC-LC0369399/2021	EPI_ISL_6531460
LC0362849	hCoV-19/USA/MA-CDC-LC0362849/2021	EPI_ISL_6531482
LC0363531	hCoV-19/USA/RI-CDC-LC0363531/2021	EPI_ISL_6531485
LC0363313	hCoV-19/USA/WV-CDC-LC0363313/2021	EPI_ISL_6531461
LC0369474	hCoV-19/USA/NJ-CDC-LC0369474/2021	EPI_ISL_6531462
LC0369273	hCoV-19/USA/PA-CDC-LC0369273/2021	EPI_ISL_6531468
LC0369360	hCoV-19/USA/NJ-CDC-LC0369360/2021	EPI_ISL_6531481
LC0369531	hCoV-19/USA/NJ-CDC-LC0369531/2021	EPI_ISL_6531464
LC0369274	hCoV-19/USA/NJ-CDC-LC0369274/2021	EPI_ISL_6531470
LC0369529	hCoV-19/USA/NJ-CDC-LC0369529/2021	EPI_ISL_6531467
LC0369271	hCoV-19/USA/NJ-CDC-LC0369271/2021	EPI_ISL_6531477
LC0363538	hCoV-19/USA/MA-CDC-LC0363538/2021	EPI_ISL_6531491
LC0369361	hCoV-19/USA/PA-CDC-LC0369361/2021	EPI_ISL_6531469
LC0369528	hCoV-19/USA/NJ-CDC-LC0369528/2021	EPI_ISL_6531475
LC0363527	hCoV-19/USA/NH-CDC-LC0363527/2021	EPI_ISL_6531487
LC0369270	hCoV-19/USA/NJ-CDC-LC0369270/2021	EPI_ISL_6531473
LC0369416	hCoV-19/USA/PA-CDC-LC0369416/2021	EPI_ISL_6531478
LC0363854	hCoV-19/USA/NH-CDC-LC0363854/2021	EPI_ISL_6531490
LC0369419	hCoV-19/USA/NJ-CDC-LC0369419/2021	EPI_ISL_6531484
LC0365108	hCoV-19/USA/MN-CDC-LC0365108/2021	EPI_ISL_6531492
LC0363534	hCoV-19/USA/MA-CDC-LC0363534/2021	EPI_ISL_6531514
LC0363532	hCoV-19/USA/NH-CDC-LC0363532/2021	EPI_ISL_6531486
LC0365651	hCoV-19/USA/VA-CDC-LC0365651/2021	EPI_ISL_6531488
LC0366002	hCoV-19/USA/CA-CDC-LC0366002/2021	EPI_ISL_6531531
LC0364949	hCoV-19/USA/MN-CDC-LC0364949/2021	EPI_ISL_6531534
LC0363646	hCoV-19/USA/CT-CDC-LC0363646/2021	EPI_ISL_6531489
LC0363533	hCoV-19/USA/CT-CDC-LC0363533/2021	EPI_ISL_6531493
LC0369244	hCoV-19/USA/IN-CDC-LC0369244/2021	EPI_ISL_6531495
LC0369433	hCoV-19/USA/MS-CDC-LC0369433/2021	EPI_ISL_6531499
LC0369243	hCoV-19/USA/IN-CDC-LC0369243/2021	EPI_ISL_6531496
LC0369440	hCoV-19/USA/FL-CDC-LC0369440/2021	EPI_ISL_6531501
LC0369248	hCoV-19/USA/PA-CDC-LC0369248/2021	EPI_ISL_6531509
LC0369217	hCoV-19/USA/TN-CDC-LC0369217/2021	EPI_ISL_6531497
LC0369280	hCoV-19/USA/PA-CDC-LC0369280/2021	EPI_ISL_6531508
LC0369435	hCoV-19/USA/PA-CDC-LC0369435/2021	EPI_ISL_6531510
LC0369442	hCoV-19/USA/FL-CDC-LC0369442/2021	EPI_ISL_6531502
LC0369437	hCoV-19/USA/KY-CDC-LC0369437/2021	EPI_ISL_6531525
LC0365477	hCoV-19/USA/TX-CDC-LC0365477/2021	EPI_ISL_6531532
LC0369345	hCoV-19/USA/PA-CDC-LC0369345/2021	EPI_ISL_6531505
LC0369179	hCoV-19/USA/PA-CDC-LC0369179/2021	EPI_ISL_6531506
LC0366820	hCoV-19/USA/WV-CDC-LC0366820/2021	EPI_ISL_6531513
LC0364910	hCoV-19/USA/WV-CDC-LC0364910/2021	EPI_ISL_6531512
LC0363537	hCoV-19/USA/MA-CDC-LC0363537/2021	EPI_ISL_6531516
LC0364981	hCoV-19/USA/CO-CDC-LC0364981/2021	EPI_ISL_6531541
LC0365629	hCoV-19/USA/OH-CDC-LC0365629/2021	EPI_ISL_6531526
LC0365114	hCoV-19/USA/CO-CDC-LC0365114/2021	EPI_ISL_6531537
LC0365113	hCoV-19/USA/CO-CDC-LC0365113/2021	EPI_ISL_6531563
LC0365214	hCoV-19/USA/UT-CDC-LC0365214/2021	EPI_ISL_6531529
LC0368314	hCoV-19/USA/KY-CDC-LC0368314/2021	EPI_ISL_6531553
LC0365511	hCoV-19/USA/OK-CDC-LC0365511/2021	EPI_ISL_6531530
LC0365107	hCoV-19/USA/MN-CDC-LC0365107/2021	EPI_ISL_6531539
LC0364976	hCoV-19/USA/MO-CDC-LC0364976/2021	EPI_ISL_6531545
LC0363796	hCoV-19/USA/NY-CDC-LC0363796/2021	EPI_ISL_6531549
LC0365112	hCoV-19/USA/CO-CDC-LC0365112/2021	EPI_ISL_6531536
LC0365481	hCoV-19/USA/MT-CDC-LC0365481/2021	EPI_ISL_6531565
LC0363509	hCoV-19/USA/MA-CDC-LC0363509/2021	EPI_ISL_6531567
LC0364979	hCoV-19/USA/CO-CDC-LC0364979/2021	EPI_ISL_6531540
LC0365115	hCoV-19/USA/CO-CDC-LC0365115/2021	EPI_ISL_6531542
LC0365476	hCoV-19/USA/TX-CDC-LC0365476/2021	EPI_ISL_6531544
LC0365626	hCoV-19/USA/MI-CDC-LC0365626/2021	EPI_ISL_6531556
LC0369242	hCoV-19/USA/IN-CDC-LC0369242/2021	EPI_ISL_6531572
LC0363864	hCoV-19/USA/RI-CDC-LC0363864/2021	EPI_ISL_6531546
LC0365661	hCoV-19/USA/MI-CDC-LC0365661/2021	EPI_ISL_6531551
LC0363508	hCoV-19/USA/MA-CDC-LC0363508/2021	EPI_ISL_6531566
LC0363858	hCoV-19/USA/NH-CDC-LC0363858/2021	EPI_ISL_6531547
LC0363503	hCoV-19/USA/NH-CDC-LC0363503/2021	EPI_ISL_6531550
LC0363852	hCoV-19/USA/NH-CDC-LC0363852/2021	EPI_ISL_6531557
LC0363502	hCoV-19/USA/MA-CDC-LC0363502/2021	EPI_ISL_6531552
LC0368366	hCoV-19/USA/WV-CDC-LC0368366/2021	EPI_ISL_6531555
LC0366824	hCoV-19/USA/MI-CDC-LC0366824/2021	EPI_ISL_6531559
LC0365609	hCoV-19/USA/IA-CDC-LC0365609/2021	EPI_ISL_6531586
LC0365555	hCoV-19/USA/NE-CDC-LC0365555/2021	EPI_ISL_6531609
LC0363507	hCoV-19/USA/MA-CDC-LC0363507/2021	EPI_ISL_6531558
LC0365088	hCoV-19/USA/NM-CDC-LC0365088/2021	EPI_ISL_6531561
LC0365123	hCoV-19/USA/NV-CDC-LC0365123/2021	EPI_ISL_6531588
LC0365213	hCoV-19/USA/ID-CDC-LC0365213/2021	EPI_ISL_6531564
LC0363178	hCoV-19/USA/CO-CDC-LC0363178/2021	EPI_ISL_6531571
LC0365534	hCoV-19/USA/KS-CDC-LC0365534/2021	EPI_ISL_6531575
LC0365630	hCoV-19/USA/OH-CDC-LC0365630/2021	EPI_ISL_6531569
LC0369434	hCoV-19/USA/KY-CDC-LC0369434/2021	EPI_ISL_6531570
LC0365554	hCoV-19/USA/NE-CDC-LC0365554/2021	EPI_ISL_6531593
LC0365594	hCoV-19/USA/KS-CDC-LC0365594/2021	EPI_ISL_6531573
LC0365535	hCoV-19/USA/KS-CDC-LC0365535/2021	EPI_ISL_6531574
LC0365512	hCoV-19/USA/WI-CDC-LC0365512/2021	EPI_ISL_6531599
LC0365576	hCoV-19/USA/MO-CDC-LC0365576/2021	EPI_ISL_6531578
LC0365575	hCoV-19/USA/MO-CDC-LC0365575/2021	EPI_ISL_6531579
LC0365569	hCoV-19/USA/MO-CDC-LC0365569/2021	EPI_ISL_6531580
LC0365514	hCoV-19/USA/WI-CDC-LC0365514/2021	EPI_ISL_6531604
LC0365615	hCoV-19/USA/KY-CDC-LC0365615/2021	EPI_ISL_6531589
LC0364968	hCoV-19/USA/WI-CDC-LC0364968/2021	EPI_ISL_6531597
LC0364975	hCoV-19/USA/WI-CDC-LC0364975/2021	EPI_ISL_6531600
LC0364966	hCoV-19/USA/WI-CDC-LC0364966/2021	EPI_ISL_6531601
LC0369290	hCoV-19/USA/WV-CDC-LC0369290/2021	EPI_ISL_6531626
LC0364974	hCoV-19/USA/WI-CDC-LC0364974/2021	EPI_ISL_6531602
LC0365189	hCoV-19/USA/WI-CDC-LC0365189/2021	EPI_ISL_6531603
LC0369239	hCoV-19/USA/IN-CDC-LC0369239/2021	EPI_ISL_6531615
LC0365188	hCoV-19/USA/WI-CDC-LC0365188/2021	EPI_ISL_6531606
LC0365553	hCoV-19/USA/NE-CDC-LC0365553/2021	EPI_ISL_6531608
LC0369281	hCoV-19/USA/GA-CDC-LC0369281/2021	EPI_ISL_6531617
LC0369232	hCoV-19/USA/WV-CDC-LC0369232/2021	EPI_ISL_6531630
LC0365600	hCoV-19/USA/IA-CDC-LC0365600/2021	EPI_ISL_6531610
LC0365608	hCoV-19/USA/IA-CDC-LC0365608/2021	EPI_ISL_6531611
LC0365601	hCoV-19/USA/IA-CDC-LC0365601/2021	EPI_ISL_6531613
LC0365599	hCoV-19/USA/IA-CDC-LC0365599/2021	EPI_ISL_6531614
LC0369483	hCoV-19/USA/NY-CDC-LC0369483/2021	EPI_ISL_6531620
LC0369258	hCoV-19/USA/KY-CDC-LC0369258/2021	EPI_ISL_6531635
LC0369464	hCoV-19/USA/CT-CDC-LC0369464/2021	EPI_ISL_6531662
LC0364973	hCoV-19/USA/MO-CDC-LC0364973/2021	EPI_ISL_6531616
LC0369169	hCoV-19/USA/WV-CDC-LC0369169/2021	EPI_ISL_6531624
LC0369486	hCoV-19/USA/NY-CDC-LC0369486/2021	EPI_ISL_6531618
LC0369462	hCoV-19/USA/NY-CDC-LC0369462/2021	EPI_ISL_6531632
LC0369482	hCoV-19/USA/NY-CDC-LC0369482/2021	EPI_ISL_6531619
LC0369340	hCoV-19/USA/WV-CDC-LC0369340/2021	EPI_ISL_6531623
LC0369342	hCoV-19/USA/WV-CDC-LC0369342/2021	EPI_ISL_6531653
LC0369291	hCoV-19/USA/WV-CDC-LC0369291/2021	EPI_ISL_6531622
LC0369245	hCoV-19/USA/WV-CDC-LC0369245/2021	EPI_ISL_6531627
LC0369168	hCoV-19/USA/WV-CDC-LC0369168/2021	EPI_ISL_6531628
LC0369282	hCoV-19/USA/GA-CDC-LC0369282/2021	EPI_ISL_6531631
LC0363561	hCoV-19/USA/NH-CDC-LC0363561/2021	EPI_ISL_6531633
LC0369098	hCoV-19/USA/VA-CDC-LC0369098/2021	EPI_ISL_6531645
LC0369256	hCoV-19/USA/KY-CDC-LC0369256/2021	EPI_ISL_6531634
LC0369443	hCoV-19/USA/GA-CDC-LC0369443/2021	EPI_ISL_6531638
LC0369318	hCoV-19/USA/OH-CDC-LC0369318/2021	EPI_ISL_6531641
LC0369467	hCoV-19/USA/NJ-CDC-LC0369467/2021	EPI_ISL_6531642
LC0369445	hCoV-19/USA/GA-CDC-LC0369445/2021	EPI_ISL_6531643
LC0369167	hCoV-19/USA/IL-CDC-LC0369167/2021	EPI_ISL_6531646
LC0369516	hCoV-19/USA/NJ-CDC-LC0369516/2021	EPI_ISL_6531657
LC0369463	hCoV-19/USA/DE-CDC-LC0369463/2021	EPI_ISL_6531650
LC0369341	hCoV-19/USA/WV-CDC-LC0369341/2021	EPI_ISL_6531652
LC0369319	hCoV-19/USA/WV-CDC-LC0369319/2021	EPI_ISL_6531651
LC0365616	hCoV-19/USA/KY-CDC-LC0365616/2021	EPI_ISL_6531663
LC0369343	hCoV-19/USA/WV-CDC-LC0369343/2021	EPI_ISL_6531654
LC0366546	hCoV-19/USA/MN-CDC-LC0366546/2021	EPI_ISL_6531672
LC0369339	hCoV-19/USA/WV-CDC-LC0369339/2021	EPI_ISL_6531655
LC0362975	hCoV-19/USA/NY-CDC-LC0362975/2021	EPI_ISL_6531691
LC0369346	hCoV-19/USA/WV-CDC-LC0369346/2021	EPI_ISL_6531656
LC0369455	hCoV-19/USA/PA-CDC-LC0369455/2021	EPI_ISL_6531659
LC0369461	hCoV-19/USA/NY-CDC-LC0369461/2021	EPI_ISL_6531660
LC0366556	hCoV-19/USA/IL-CDC-LC0366556/2021	EPI_ISL_6531674
LC0365733	hCoV-19/USA/PA-CDC-LC0365733/2021	EPI_ISL_6531676
LC0362987	hCoV-19/USA/MA-CDC-LC0362987/2021	EPI_ISL_6531664
LC0368883	hCoV-19/USA/VA-CDC-LC0368883/2021	EPI_ISL_6531666
LC0369132	hCoV-19/USA/VA-CDC-LC0369132/2021	EPI_ISL_6531667
LC0368894	hCoV-19/USA/MD-CDC-LC0368894/2021	EPI_ISL_6531668
LC0364535	hCoV-19/USA/NE-CDC-LC0364535/2021	EPI_ISL_6531669
LC0365729	hCoV-19/USA/WV-CDC-LC0365729/2021	EPI_ISL_6531670
LC0366542	hCoV-19/USA/MT-CDC-LC0366542/2021	EPI_ISL_6531671
LC0364650	hCoV-19/USA/IA-CDC-LC0364650/2021	EPI_ISL_6531690
LC0366545	hCoV-19/USA/WY-CDC-LC0366545/2021	EPI_ISL_6531673
LC0368906	hCoV-19/USA/SC-CDC-LC0368906/2021	EPI_ISL_6531679
LC0366557	hCoV-19/USA/IL-CDC-LC0366557/2021	EPI_ISL_6531675
LC0365727	hCoV-19/USA/KY-CDC-LC0365727/2021	EPI_ISL_6531677
LC0364521	hCoV-19/USA/NE-CDC-LC0364521/2021	EPI_ISL_6531678
LC0366588	hCoV-19/USA/IL-CDC-LC0366588/2021	EPI_ISL_6531680
LC0366547	hCoV-19/USA/MN-CDC-LC0366547/2021	EPI_ISL_6531682
LC0369055	hCoV-19/USA/VA-CDC-LC0369055/2021	EPI_ISL_6531683
LC0364533	hCoV-19/USA/NE-CDC-LC0364533/2021	EPI_ISL_6531686
LC0366543	hCoV-19/USA/MT-CDC-LC0366543/2021	EPI_ISL_6531684
LC0363248	hCoV-19/USA/SC-CDC-LC0363248/2021	EPI_ISL_6531688
LC0363372	hCoV-19/USA/FL-CDC-LC0363372/2021	EPI_ISL_6531687
LC0366609	hCoV-19/USA/TX-CDC-LC0366609/2021	EPI_ISL_6531695
LC0364568	hCoV-19/USA/MO-CDC-LC0364568/2021	EPI_ISL_6531692
LC0368908	hCoV-19/USA/VA-CDC-LC0368908/2021	EPI_ISL_6531698
LC0364573	hCoV-19/USA/IL-CDC-LC0364573/2021	EPI_ISL_6531696
LC0364208	hCoV-19/USA/NE-CDC-LC0364208/2021	EPI_ISL_6531700
LC0364528	hCoV-19/USA/NE-CDC-LC0364528/2021	EPI_ISL_6531699
LC0364529	hCoV-19/USA/NE-CDC-LC0364529/2021	EPI_ISL_6531701
LC0367717	hCoV-19/USA/NV-CDC-LC0367717/2021	EPI_ISL_6531723
LC0366624	hCoV-19/USA/OK-CDC-LC0366624/2021	EPI_ISL_6531738
LC0367669	hCoV-19/USA/IL-CDC-LC0367669/2021	EPI_ISL_6531703
LC0364222	hCoV-19/USA/IA-CDC-LC0364222/2021	EPI_ISL_6531705
LC0364537	hCoV-19/USA/NE-CDC-LC0364537/2021	EPI_ISL_6531704
LC0368903	hCoV-19/USA/SC-CDC-LC0368903/2021	EPI_ISL_6531706
LC0367389	hCoV-19/USA/WI-CDC-LC0367389/2021	EPI_ISL_6531708
LC0366525	hCoV-19/USA/WI-CDC-LC0366525/2021	EPI_ISL_6531744
LC0366619	hCoV-19/USA/MO-CDC-LC0366619/2021	EPI_ISL_6531707
LC0368751	hCoV-19/USA/WI-CDC-LC0368751/2021	EPI_ISL_6531709
LC0368757	hCoV-19/USA/WI-CDC-LC0368757/2021	EPI_ISL_6531710
LC0367306	hCoV-19/USA/NM-CDC-LC0367306/2021	EPI_ISL_6531712
LC0368777	hCoV-19/USA/CO-CDC-LC0368777/2021	EPI_ISL_6531719
LC0368750	hCoV-19/USA/WI-CDC-LC0368750/2021	EPI_ISL_6531720
LC0366522	hCoV-19/USA/WI-CDC-LC0366522/2021	EPI_ISL_6531741
LC0362831	hCoV-19/USA/NH-CDC-LC0362831/2021	EPI_ISL_6531760
LC0367666	hCoV-19/USA/TX-CDC-LC0367666/2021	EPI_ISL_6531722
LC0365786	hCoV-19/USA/ID-CDC-LC0365786/2021	EPI_ISL_6531724
LC0367670	hCoV-19/USA/IL-CDC-LC0367670/2021	EPI_ISL_6531727
LC0367617	hCoV-19/USA/TX-CDC-LC0367617/2021	EPI_ISL_6531747
LC0367343	hCoV-19/USA/NM-CDC-LC0367343/2021	EPI_ISL_6531750
LC0367655	hCoV-19/USA/IL-CDC-LC0367655/2021	EPI_ISL_6531728
LC0368755	hCoV-19/USA/IL-CDC-LC0368755/2021	EPI_ISL_6531749
LC0362852	hCoV-19/USA/MA-CDC-LC0362852/2021	EPI_ISL_6531769
LC0367671	hCoV-19/USA/IL-CDC-LC0367671/2021	EPI_ISL_6531729
LC0368646	hCoV-19/USA/WI-CDC-LC0368646/2021	EPI_ISL_6531732
LC0367390	hCoV-19/USA/WI-CDC-LC0367390/2021	EPI_ISL_6531737
LC0362931	hCoV-19/USA/NJ-CDC-LC0362931/2021	EPI_ISL_6531731
LC0368650	hCoV-19/USA/WI-CDC-LC0368650/2021	EPI_ISL_6531733
LC0366524	hCoV-19/USA/WI-CDC-LC0366524/2021	EPI_ISL_6531739
LC0367424	hCoV-19/USA/IL-CDC-LC0367424/2021	EPI_ISL_6531743
LC0367619	hCoV-19/USA/AR-CDC-LC0367619/2021	EPI_ISL_6531745
LC0367384	hCoV-19/USA/IL-CDC-LC0367384/2021	EPI_ISL_6531740
LC0362830	hCoV-19/USA/NH-CDC-LC0362830/2021	EPI_ISL_6531758
LC0362834	hCoV-19/USA/NH-CDC-LC0362834/2021	EPI_ISL_6531759
LC0368647	hCoV-19/USA/WI-CDC-LC0368647/2021	EPI_ISL_6531742
LC0368649	hCoV-19/USA/IL-CDC-LC0368649/2021	EPI_ISL_6531748
LC0366672	hCoV-19/USA/NV-CDC-LC0366672/2021	EPI_ISL_6531766
LC0366527	hCoV-19/USA/IL-CDC-LC0366527/2021	EPI_ISL_6531752
LC0364223	hCoV-19/USA/IA-CDC-LC0364223/2021	EPI_ISL_6531753
LC0363309	hCoV-19/USA/AL-CDC-LC0363309/2021	EPI_ISL_6531756
LC0362814	hCoV-19/USA/NH-CDC-LC0362814/2021	EPI_ISL_6531765
LC0363357	hCoV-19/USA/WV-CDC-LC0363357/2021	EPI_ISL_6531757
LC0363317	hCoV-19/USA/WV-CDC-LC0363317/2021	EPI_ISL_6531761
LC0362829	hCoV-19/USA/NH-CDC-LC0362829/2021	EPI_ISL_6531762
LC0363355	hCoV-19/USA/WV-CDC-LC0363355/2021	EPI_ISL_6531778
LC0362832	hCoV-19/USA/NH-CDC-LC0362832/2021	EPI_ISL_6531764
LC0362815	hCoV-19/USA/NH-CDC-LC0362815/2021	EPI_ISL_6531767
LC0363369	hCoV-19/USA/KY-CDC-LC0363369/2021	EPI_ISL_6531779
LC0363323	hCoV-19/USA/PA-CDC-LC0363323/2021	EPI_ISL_6531794
LC0362840	hCoV-19/USA/NH-CDC-LC0362840/2021	EPI_ISL_6531801
LC0362817	hCoV-19/USA/FL-CDC-LC0362817/2021	EPI_ISL_6531768
LC0363371	hCoV-19/USA/OH-CDC-LC0363371/2021	EPI_ISL_6531786
LC0362639	hCoV-19/USA/PA-CDC-LC0362639/2021	EPI_ISL_6531798
LC0362850	hCoV-19/USA/MA-CDC-LC0362850/2021	EPI_ISL_6531770
LC0363368	hCoV-19/USA/KY-CDC-LC0363368/2021	EPI_ISL_6531777
LC0362851	hCoV-19/USA/MA-CDC-LC0362851/2021	EPI_ISL_6531771
LC0363365	hCoV-19/USA/OH-CDC-LC0363365/2021	EPI_ISL_6531787
LC0362914	hCoV-19/USA/DE-CDC-LC0362914/2021	EPI_ISL_6531790
LC0362854	hCoV-19/USA/MA-CDC-LC0362854/2021	EPI_ISL_6531773
LC0363356	hCoV-19/USA/WV-CDC-LC0363356/2021	EPI_ISL_6531775
LC0368778	hCoV-19/USA/CO-CDC-LC0368778/2021	EPI_ISL_6531774
LC0363092	hCoV-19/USA/CO-CDC-LC0363092/2021	EPI_ISL_6531781
LC0363318	hCoV-19/USA/WV-CDC-LC0363318/2021	EPI_ISL_6531776
LC0363326	hCoV-19/USA/OH-CDC-LC0363326/2021	EPI_ISL_6531783
LC0362923	hCoV-19/USA/WI-CDC-LC0362923/2021	EPI_ISL_6531782
LC0363364	hCoV-19/USA/OH-CDC-LC0363364/2021	EPI_ISL_6531785
LC0363089	hCoV-19/USA/CO-CDC-LC0363089/2021	EPI_ISL_6531788
LC0363352	hCoV-19/USA/PA-CDC-LC0363352/2021	EPI_ISL_6531789
LC0363316	hCoV-19/USA/WV-CDC-LC0363316/2021	EPI_ISL_6531804
LC0363025	hCoV-19/USA/NY-CDC-LC0363025/2021	EPI_ISL_6531820
LC0362913	hCoV-19/USA/DE-CDC-LC0362913/2021	EPI_ISL_6531791
LC0363402	hCoV-19/USA/CT-CDC-LC0363402/2021	EPI_ISL_6531809
LC0363329	hCoV-19/USA/PA-CDC-LC0363329/2021	EPI_ISL_6531792
LC0363322	hCoV-19/USA/PA-CDC-LC0363322/2021	EPI_ISL_6531793
LC0363328	hCoV-19/USA/PA-CDC-LC0363328/2021	EPI_ISL_6531796
LC0362894	hCoV-19/USA/RI-CDC-LC0362894/2021	EPI_ISL_6531812
LC0362841	hCoV-19/USA/NH-CDC-LC0362841/2021	EPI_ISL_6531799
LC0368683	hCoV-19/USA/NM-CDC-LC0368683/2021	EPI_ISL_6531808
LC0362839	hCoV-19/USA/NH-CDC-LC0362839/2021	EPI_ISL_6531800
LC0362864	hCoV-19/USA/MA-CDC-LC0362864/2021	EPI_ISL_6531806
LC0363370	hCoV-19/USA/KY-CDC-LC0363370/2021	EPI_ISL_6531803
LC0362976	hCoV-19/USA/NJ-CDC-LC0362976/2021	EPI_ISL_6531826
LC0362838	hCoV-19/USA/MA-CDC-LC0362838/2021	EPI_ISL_6531805
LC0362986	hCoV-19/USA/PA-CDC-LC0362986/2021	EPI_ISL_6531822
LC0363103	hCoV-19/USA/DE-CDC-LC0363103/2021	EPI_ISL_6531824
LC0363114	hCoV-19/USA/CT-CDC-LC0363114/2021	EPI_ISL_6531810
LC0362860	hCoV-19/USA/RI-CDC-LC0362860/2021	EPI_ISL_6531813
LC0364896	hCoV-19/USA/NV-CDC-LC0364896/2021	EPI_ISL_6531831
LC0362785	hCoV-19/USA/MA-CDC-LC0362785/2021	EPI_ISL_6531815
LC0362861	hCoV-19/USA/RI-CDC-LC0362861/2021	EPI_ISL_6531817
LC0362922	hCoV-19/USA/DE-CDC-LC0362922/2021	EPI_ISL_6531823
LC0362893	hCoV-19/USA/RI-CDC-LC0362893/2021	EPI_ISL_6531816
LC0362859	hCoV-19/USA/RI-CDC-LC0362859/2021	EPI_ISL_6531818
LC0364265	hCoV-19/USA/MO-CDC-LC0364265/2021	EPI_ISL_6531904
LC0364372	hCoV-19/USA/MO-CDC-LC0364372/2021	EPI_ISL_6531905
LC0363027	hCoV-19/USA/NY-CDC-LC0363027/2021	EPI_ISL_6531821
LC0368638	hCoV-19/USA/NM-CDC-LC0368638/2021	EPI_ISL_6531829
LC0367622	hCoV-19/USA/TX-CDC-LC0367622/2021	EPI_ISL_6531852
LC0362985	hCoV-19/USA/NJ-CDC-LC0362985/2021	EPI_ISL_6531825
LC0368057	hCoV-19/USA/OR-CDC-LC0368057/2021	EPI_ISL_6531827
LC0367661	hCoV-19/USA/NV-CDC-LC0367661/2021	EPI_ISL_6531840
LC0364892	hCoV-19/USA/UT-CDC-LC0364892/2021	EPI_ISL_6531828
LC0364900	hCoV-19/USA/UT-CDC-LC0364900/2021	EPI_ISL_6531836
LC0368682	hCoV-19/USA/NM-CDC-LC0368682/2021	EPI_ISL_6531830
LC0364895	hCoV-19/USA/NV-CDC-LC0364895/2021	EPI_ISL_6531833
LC0364893	hCoV-19/USA/UT-CDC-LC0364893/2021	EPI_ISL_6531835
LC0362983	hCoV-19/USA/NJ-CDC-LC0362983/2021	EPI_ISL_6531838
LC0367318	hCoV-19/USA/IL-CDC-LC0367318/2021	EPI_ISL_6531845
LC0367626	hCoV-19/USA/TX-CDC-LC0367626/2021	EPI_ISL_6531854
LC0367624	hCoV-19/USA/TX-CDC-LC0367624/2021	EPI_ISL_6531843
LC0367411	hCoV-19/USA/IL-CDC-LC0367411/2021	EPI_ISL_6531846
LC0367623	hCoV-19/USA/TX-CDC-LC0367623/2021	EPI_ISL_6531851
LC0367564	hCoV-19/USA/NE-CDC-LC0367564/2021	EPI_ISL_6531866
LC0367687	hCoV-19/USA/IL-CDC-LC0367687/2021	EPI_ISL_6531847
LC0367394	hCoV-19/USA/NE-CDC-LC0367394/2021	EPI_ISL_6531855
LC0367664	hCoV-19/USA/CO-CDC-LC0367664/2021	EPI_ISL_6531848
LC0367357	hCoV-19/USA/IA-CDC-LC0367357/2021	EPI_ISL_6531853
LC0367392	hCoV-19/USA/NE-CDC-LC0367392/2021	EPI_ISL_6531867
LC0367313	hCoV-19/USA/TX-CDC-LC0367313/2021	EPI_ISL_6531849
LC0367368	hCoV-19/USA/NM-CDC-LC0367368/2021	EPI_ISL_6531863
LC0367558	hCoV-19/USA/AZ-CDC-LC0367558/2021	EPI_ISL_6531869
LC0367621	hCoV-19/USA/TX-CDC-LC0367621/2021	EPI_ISL_6531850
LC0367363	hCoV-19/USA/AZ-CDC-LC0367363/2021	EPI_ISL_6531859
LC0367226	hCoV-19/USA/AZ-CDC-LC0367226/2021	EPI_ISL_6531886
LC0367432	hCoV-19/USA/NE-CDC-LC0367432/2021	EPI_ISL_6531856
LC0366517	hCoV-19/USA/NV-CDC-LC0366517/2021	EPI_ISL_6531898
LC0366699	hCoV-19/USA/NV-CDC-LC0366699/2021	EPI_ISL_6531899
LC0366516	hCoV-19/USA/NV-CDC-LC0366516/2021	EPI_ISL_6531902
LC0367364	hCoV-19/USA/AZ-CDC-LC0367364/2021	EPI_ISL_6531858
LC0367346	hCoV-19/USA/UT-CDC-LC0367346/2021	EPI_ISL_6531862
LC0367366	hCoV-19/USA/NM-CDC-LC0367366/2021	EPI_ISL_6531865
LC0367550	hCoV-19/USA/UT-CDC-LC0367550/2021	EPI_ISL_6531861
LC0367367	hCoV-19/USA/NM-CDC-LC0367367/2021	EPI_ISL_6531864
LC0367354	hCoV-19/USA/NM-CDC-LC0367354/2021	EPI_ISL_6531868
LC0367677	hCoV-19/USA/NM-CDC-LC0367677/2021	EPI_ISL_6531871
LC0367227	hCoV-19/USA/AZ-CDC-LC0367227/2021	EPI_ISL_6531892
LC0367259	hCoV-19/USA/AZ-CDC-LC0367259/2021	EPI_ISL_6531872
LC0366693	hCoV-19/USA/TX-CDC-LC0366693/2021	EPI_ISL_6531897
LC0367348	hCoV-19/USA/UT-CDC-LC0367348/2021	EPI_ISL_6531876
LC0367407	hCoV-19/USA/WI-CDC-LC0367407/2021	EPI_ISL_6531879
LC0367229	hCoV-19/USA/TX-CDC-LC0367229/2021	EPI_ISL_6531889
LC0367863	hCoV-19/USA/OR-CDC-LC0367863/2021	EPI_ISL_6535258
LC0367221	hCoV-19/USA/UT-CDC-LC0367221/2021	EPI_ISL_6531885
LC0366730	hCoV-19/USA/AZ-CDC-LC0366730/2021	EPI_ISL_6531914
LC0366901	hCoV-19/USA/AZ-CDC-LC0366901/2021	EPI_ISL_6531915
LC0366657	hCoV-19/USA/WI-CDC-LC0366657/2021	EPI_ISL_6531888
LC0367225	hCoV-19/USA/AZ-CDC-LC0367225/2021	EPI_ISL_6531893
LC0366877	hCoV-19/USA/NM-CDC-LC0366877/2021	EPI_ISL_6531918
LC0366702	hCoV-19/USA/TX-CDC-LC0366702/2021	EPI_ISL_6531894
LC0366736	hCoV-19/USA/WA-CDC-LC0366736/2021	EPI_ISL_6531901
LC0364374	hCoV-19/USA/MO-CDC-LC0364374/2021	EPI_ISL_6531903
LC0364373	hCoV-19/USA/MO-CDC-LC0364373/2021	EPI_ISL_6531907
LC0364516	hCoV-19/USA/MO-CDC-LC0364516/2021	EPI_ISL_6531906
LC0366895	hCoV-19/USA/NE-CDC-LC0366895/2021	EPI_ISL_6531913
LC0366704	hCoV-19/USA/NV-CDC-LC0366704/2021	EPI_ISL_6531908
LC0366883	hCoV-19/USA/NV-CDC-LC0366883/2021	EPI_ISL_6531910
LC0366541	hCoV-19/USA/UT-CDC-LC0366541/2021	EPI_ISL_6531931
LC0366897	hCoV-19/USA/UT-CDC-LC0366897/2021	EPI_ISL_6531919
LC0366605	hCoV-19/USA/AZ-CDC-LC0366605/2021	EPI_ISL_6531921
LC0364579	hCoV-19/USA/KS-CDC-LC0364579/2021	EPI_ISL_6531942
LC0367408	hCoV-19/USA/IL-CDC-LC0367408/2021	EPI_ISL_6531950
LC0366878	hCoV-19/USA/NM-CDC-LC0366878/2021	EPI_ISL_6531920
LC0366735	hCoV-19/USA/IA-CDC-LC0366735/2021	EPI_ISL_6531923
LC0366635	hCoV-19/USA/NM-CDC-LC0366635/2021	EPI_ISL_6531922
LC0366595	hCoV-19/USA/NM-CDC-LC0366595/2021	EPI_ISL_6531924
LC0366479	hCoV-19/USA/UT-CDC-LC0366479/2021	EPI_ISL_6531928
LC0366536	hCoV-19/USA/AZ-CDC-LC0366536/2021	EPI_ISL_6531925
LC0366538	hCoV-19/USA/NM-CDC-LC0366538/2021	EPI_ISL_6531927
LC0366599	hCoV-19/USA/AZ-CDC-LC0366599/2021	EPI_ISL_6531926
LC0366478	hCoV-19/USA/UT-CDC-LC0366478/2021	EPI_ISL_6531929
LC0367320	hCoV-19/USA/WI-CDC-LC0367320/2021	EPI_ISL_6531946
LC0367689	hCoV-19/USA/IL-CDC-LC0367689/2021	EPI_ISL_6531957
LC0366480	hCoV-19/USA/UT-CDC-LC0366480/2021	EPI_ISL_6531930
LC0367092	hCoV-19/USA/NV-CDC-LC0367092/2021	EPI_ISL_6531932
LC0366884	hCoV-19/USA/NV-CDC-LC0366884/2021	EPI_ISL_6531939
LC0367311	hCoV-19/USA/IL-CDC-LC0367311/2021	EPI_ISL_6531965
LC0366819	hCoV-19/USA/WV-CDC-LC0366819/2021	EPI_ISL_6531933
LC0366899	hCoV-19/USA/AZ-CDC-LC0366899/2021	EPI_ISL_6531935
LC0367403	hCoV-19/USA/WI-CDC-LC0367403/2021	EPI_ISL_6531958
LC0366817	hCoV-19/USA/WV-CDC-LC0366817/2021	EPI_ISL_6531934
LC0367402	hCoV-19/USA/WI-CDC-LC0367402/2021	EPI_ISL_6531948
LC0367684	hCoV-19/USA/WI-CDC-LC0367684/2021	EPI_ISL_6531971
LC0366551	hCoV-19/USA/WI-CDC-LC0366551/2021	EPI_ISL_6531974
LC0366886	hCoV-19/USA/UT-CDC-LC0366886/2021	EPI_ISL_6531936
LC0366603	hCoV-19/USA/UT-CDC-LC0366603/2021	EPI_ISL_6531937
LC0366933	hCoV-19/USA/UT-CDC-LC0366933/2021	EPI_ISL_6531938
LC0366642	hCoV-19/USA/IL-CDC-LC0366642/2021	EPI_ISL_6531944
LC0364578	hCoV-19/USA/KS-CDC-LC0364578/2021	EPI_ISL_6531941
LC0367323	hCoV-19/USA/WI-CDC-LC0367323/2021	EPI_ISL_6531947
LC0366732	hCoV-19/USA/NM-CDC-LC0366732/2021	EPI_ISL_6531945
LC0367693	hCoV-19/USA/WI-CDC-LC0367693/2021	EPI_ISL_6531959
LC0367317	hCoV-19/USA/IL-CDC-LC0367317/2021	EPI_ISL_6531956
LC0367694	hCoV-19/USA/WI-CDC-LC0367694/2021	EPI_ISL_6531961
LC0364577	hCoV-19/USA/KS-CDC-LC0364577/2021	EPI_ISL_6531983
LC0367688	hCoV-19/USA/IL-CDC-LC0367688/2021	EPI_ISL_6531962
LC0367651	hCoV-19/USA/IL-CDC-LC0367651/2021	EPI_ISL_6531969
LC0367321	hCoV-19/USA/WI-CDC-LC0367321/2021	EPI_ISL_6531964
LC0367325	hCoV-19/USA/WI-CDC-LC0367325/2021	EPI_ISL_6531970
LC0367654	hCoV-19/USA/IL-CDC-LC0367654/2021	EPI_ISL_6531966
LC0364474	hCoV-19/USA/KS-CDC-LC0364474/2021	EPI_ISL_6531973
LC0366549	hCoV-19/USA/WI-CDC-LC0366549/2021	EPI_ISL_6531975
LC0364470	hCoV-19/USA/KS-CDC-LC0364470/2021	EPI_ISL_6531976
LC0364583	hCoV-19/USA/KS-CDC-LC0364583/2021	EPI_ISL_6531977
LC0364582	hCoV-19/USA/KS-CDC-LC0364582/2021	EPI_ISL_6531979
LC0364472	hCoV-19/USA/KS-CDC-LC0364472/2021	EPI_ISL_6531981
LC0364581	hCoV-19/USA/KS-CDC-LC0364581/2021	EPI_ISL_6531978
LC0366766	hCoV-19/USA/WI-CDC-LC0366766/2021	EPI_ISL_6531996
LC0364468	hCoV-19/USA/KS-CDC-LC0364468/2021	EPI_ISL_6531980
LC0366582	hCoV-19/USA/IL-CDC-LC0366582/2021	EPI_ISL_6532000
LC0366539	hCoV-19/USA/NM-CDC-LC0366539/2021	EPI_ISL_6532004
LC0365709	hCoV-19/USA/PA-CDC-LC0365709/2021	EPI_ISL_6532008
LC0364371	hCoV-19/USA/MO-CDC-LC0364371/2021	EPI_ISL_6531982
LC0366554	hCoV-19/USA/IL-CDC-LC0366554/2021	EPI_ISL_6532001
LC0363188	hCoV-19/USA/CT-CDC-LC0363188/2021	EPI_ISL_6532006
LC0368023	hCoV-19/USA/AK-CDC-LC0368023/2021	EPI_ISL_6531984
LC0366046	hCoV-19/USA/CA-CDC-LC0366046/2021	EPI_ISL_6531986
LC0366175	hCoV-19/USA/CA-CDC-LC0366175/2021	EPI_ISL_6531987
LC0368022	hCoV-19/USA/AK-CDC-LC0368022/2021	EPI_ISL_6531985
LC0366552	hCoV-19/USA/IL-CDC-LC0366552/2021	EPI_ISL_6531990
LC0366020	hCoV-19/USA/CA-CDC-LC0366020/2021	EPI_ISL_6531988
LC0366485	hCoV-19/USA/IL-CDC-LC0366485/2021	EPI_ISL_6531993
LC0366643	hCoV-19/USA/WI-CDC-LC0366643/2021	EPI_ISL_6531989
LC0367061	hCoV-19/USA/IL-CDC-LC0367061/2021	EPI_ISL_6531994
LC0366578	hCoV-19/USA/WI-CDC-LC0366578/2021	EPI_ISL_6531998
LC0366636	hCoV-19/USA/WI-CDC-LC0366636/2021	EPI_ISL_6531995
LC0369162	hCoV-19/USA/GA-CDC-LC0369162/2021	EPI_ISL_6532018
LC0368826	hCoV-19/USA/AL-CDC-LC0368826/2021	EPI_ISL_6532021
LC0366584	hCoV-19/USA/IL-CDC-LC0366584/2021	EPI_ISL_6531999
LC0365732	hCoV-19/USA/PA-CDC-LC0365732/2021	EPI_ISL_6532007
LC0369022	hCoV-19/USA/VA-CDC-LC0369022/2021	EPI_ISL_6532017
LC0363034	hCoV-19/USA/NJ-CDC-LC0363034/2021	EPI_ISL_6532028
LC0366553	hCoV-19/USA/IL-CDC-LC0366553/2021	EPI_ISL_6532002
LC0366227	hCoV-19/USA/WV-CDC-LC0366227/2021	EPI_ISL_6532016
LC0365840	hCoV-19/USA/OH-CDC-LC0365840/2021	EPI_ISL_6532040
LC0365730	hCoV-19/USA/MI-CDC-LC0365730/2021	EPI_ISL_6532009
LC0369155	hCoV-19/USA/MD-CDC-LC0369155/2021	EPI_ISL_6532064
LC0365731	hCoV-19/USA/MI-CDC-LC0365731/2021	EPI_ISL_6532010
LC0365711	hCoV-19/USA/OH-CDC-LC0365711/2021	EPI_ISL_6532011
LC0366225	hCoV-19/USA/OH-CDC-LC0366225/2021	EPI_ISL_6532012
LC0362908	hCoV-19/USA/DE-CDC-LC0362908/2021	EPI_ISL_6532038
LC0362909	hCoV-19/USA/FL-CDC-LC0362909/2021	EPI_ISL_6532039
LC0365714	hCoV-19/USA/KY-CDC-LC0365714/2021	EPI_ISL_6532042
LC0365723	hCoV-19/USA/OH-CDC-LC0365723/2021	EPI_ISL_6532013
LC0368830	hCoV-19/USA/KY-CDC-LC0368830/2021	EPI_ISL_6532022
LC0365712	hCoV-19/USA/KY-CDC-LC0365712/2021	EPI_ISL_6532025
LC0363233	hCoV-19/USA/GA-CDC-LC0363233/2021	EPI_ISL_6532015
LC0365724	hCoV-19/USA/OH-CDC-LC0365724/2021	EPI_ISL_6532023
LC0363031	hCoV-19/USA/NJ-CDC-LC0363031/2021	EPI_ISL_6532044
LC0369119	hCoV-19/USA/VA-CDC-LC0369119/2021	EPI_ISL_6532046
LC0365726	hCoV-19/USA/KY-CDC-LC0365726/2021	EPI_ISL_6532024
LC0363378	hCoV-19/USA/MD-CDC-LC0363378/2021	EPI_ISL_6532026
LC0363062	hCoV-19/USA/NJ-CDC-LC0363062/2021	EPI_ISL_6532027
LC0369099	hCoV-19/USA/MI-CDC-LC0369099/2021	EPI_ISL_6532053
LC0363006	hCoV-19/USA/NJ-CDC-LC0363006/2021	EPI_ISL_6532029
LC0365747	hCoV-19/USA/ID-CDC-LC0365747/2021	EPI_ISL_6532030
LC0369056	hCoV-19/USA/MD-CDC-LC0369056/2021	EPI_ISL_6532058
LC0363221	hCoV-19/USA/DE-CDC-LC0363221/2021	EPI_ISL_6532031
LC0365749	hCoV-19/USA/AK-CDC-LC0365749/2021	EPI_ISL_6532033
LC0368932	hCoV-19/USA/VA-CDC-LC0368932/2021	EPI_ISL_6532061
LC0365746	hCoV-19/USA/ID-CDC-LC0365746/2021	EPI_ISL_6532032
LC0365832	hCoV-19/USA/WV-CDC-LC0365832/2021	EPI_ISL_6532035
LC0365842	hCoV-19/USA/OH-CDC-LC0365842/2021	EPI_ISL_6532041
LC0363974	hCoV-19/USA/NH-CDC-LC0363974/2021	EPI_ISL_6532255
LC0369002	hCoV-19/USA/VA-CDC-LC0369002/2021	EPI_ISL_6532045
LC0369139	hCoV-19/USA/MD-CDC-LC0369139/2021	EPI_ISL_6532070
LC0369063	hCoV-19/USA/MD-CDC-LC0369063/2021	EPI_ISL_6532047
LC0369031	hCoV-19/USA/MD-CDC-LC0369031/2021	EPI_ISL_6532048
LC0368989	hCoV-19/USA/MD-CDC-LC0368989/2021	EPI_ISL_6532049
LC0368910	hCoV-19/USA/VA-CDC-LC0368910/2021	EPI_ISL_6532051
LC0369057	hCoV-19/USA/MD-CDC-LC0369057/2021	EPI_ISL_6532054
LC0368911	hCoV-19/USA/VA-CDC-LC0368911/2021	EPI_ISL_6532050
LC0369177	hCoV-19/USA/FL-CDC-LC0369177/2021	EPI_ISL_6532052
LC0369020	hCoV-19/USA/MD-CDC-LC0369020/2021	EPI_ISL_6532075
LC0368991	hCoV-19/USA/MD-CDC-LC0368991/2021	EPI_ISL_6532055
LC0369150	hCoV-19/USA/MD-CDC-LC0369150/2021	EPI_ISL_6532079
LC0369149	hCoV-19/USA/MD-CDC-LC0369149/2021	EPI_ISL_6532080
LC0363032	hCoV-19/USA/NJ-CDC-LC0363032/2021	EPI_ISL_6532095
LC0369089	hCoV-19/USA/VA-CDC-LC0369089/2021	EPI_ISL_6532056
LC0368884	hCoV-19/USA/VA-CDC-LC0368884/2021	EPI_ISL_6532057
LC0369065	hCoV-19/USA/VA-CDC-LC0369065/2021	EPI_ISL_6532059
LC0369080	hCoV-19/USA/MD-CDC-LC0369080/2021	EPI_ISL_6532060
LC0369157	hCoV-19/USA/VA-CDC-LC0369157/2021	EPI_ISL_6532062
LC0369066	hCoV-19/USA/VA-CDC-LC0369066/2021	EPI_ISL_6532063
LC0368978	hCoV-19/USA/MD-CDC-LC0368978/2021	EPI_ISL_6532069
LC0362970	hCoV-19/USA/CO-CDC-LC0362970/2021	EPI_ISL_6532085
LC0363107	hCoV-19/USA/NJ-CDC-LC0363107/2021	EPI_ISL_6532089
LC0369064	hCoV-19/USA/MD-CDC-LC0369064/2021	EPI_ISL_6532065
LC0369118	hCoV-19/USA/VA-CDC-LC0369118/2021	EPI_ISL_6532083
LC0362971	hCoV-19/USA/NJ-CDC-LC0362971/2021	EPI_ISL_6532097
LC0363209	hCoV-19/USA/NJ-CDC-LC0363209/2021	EPI_ISL_6532106
LC0369106	hCoV-19/USA/MD-CDC-LC0369106/2021	EPI_ISL_6532068
LC0368944	hCoV-19/USA/MD-CDC-LC0368944/2021	EPI_ISL_6532071
LC0365407	hCoV-19/USA/WA-CDC-LC0365407/2021	EPI_ISL_6532072
LC0368929	hCoV-19/USA/MD-CDC-LC0368929/2021	EPI_ISL_6532074
LC0368918	hCoV-19/USA/DC-CDC-LC0368918/2021	EPI_ISL_6532076
LC0363106	hCoV-19/USA/CT-CDC-LC0363106/2021	EPI_ISL_6532087
LC0368821	hCoV-19/USA/GA-CDC-LC0368821/2021	EPI_ISL_6532077
LC0363047	hCoV-19/USA/NJ-CDC-LC0363047/2021	EPI_ISL_6532092
LC0369163	hCoV-19/USA/SC-CDC-LC0369163/2021	EPI_ISL_6532078
LC0363046	hCoV-19/USA/NJ-CDC-LC0363046/2021	EPI_ISL_6532090
LC0363048	hCoV-19/USA/NJ-CDC-LC0363048/2021	EPI_ISL_6532091
LC0369061	hCoV-19/USA/MD-CDC-LC0369061/2021	EPI_ISL_6532081
LC0369073	hCoV-19/USA/MD-CDC-LC0369073/2021	EPI_ISL_6532082
LC0363030	hCoV-19/USA/NJ-CDC-LC0363030/2021	EPI_ISL_6532103
LC0363099	hCoV-19/USA/NY-CDC-LC0363099/2021	EPI_ISL_6532086
LC0363104	hCoV-19/USA/NJ-CDC-LC0363104/2021	EPI_ISL_6532093
LC0363029	hCoV-19/USA/NJ-CDC-LC0363029/2021	EPI_ISL_6532112
LC0363390	hCoV-19/USA/CT-CDC-LC0363390/2021	EPI_ISL_6532088
LC0363184	hCoV-19/USA/NJ-CDC-LC0363184/2021	EPI_ISL_6532094
LC0362857	hCoV-19/USA/MA-CDC-LC0362857/2021	EPI_ISL_6532125
LC0362836	hCoV-19/USA/NH-CDC-LC0362836/2021	EPI_ISL_6532126
LC0363059	hCoV-19/USA/NJ-CDC-LC0363059/2021	EPI_ISL_6532099
LC0362974	hCoV-19/USA/NY-CDC-LC0362974/2021	EPI_ISL_6532100
LC0362855	hCoV-19/USA/MA-CDC-LC0362855/2021	EPI_ISL_6532101
LC0362856	hCoV-19/USA/MA-CDC-LC0362856/2021	EPI_ISL_6532102
LC0363113	hCoV-19/USA/CT-CDC-LC0363113/2021	EPI_ISL_6532116
LC0363210	hCoV-19/USA/NJ-CDC-LC0363210/2021	EPI_ISL_6532124
LC0362994	hCoV-19/USA/NJ-CDC-LC0362994/2021	EPI_ISL_6532127
LC0363384	hCoV-19/USA/CT-CDC-LC0363384/2021	EPI_ISL_6532105
LC0363066	hCoV-19/USA/NJ-CDC-LC0363066/2021	EPI_ISL_6532111
LC0363091	hCoV-19/USA/NJ-CDC-LC0363091/2021	EPI_ISL_6532136
LC0363002	hCoV-19/USA/NY-CDC-LC0363002/2021	EPI_ISL_6532107
LC0363095	hCoV-19/USA/MO-CDC-LC0363095/2021	EPI_ISL_6532108
LC0362995	hCoV-19/USA/NJ-CDC-LC0362995/2021	EPI_ISL_6532128
LC0363179	hCoV-19/USA/MA-CDC-LC0363179/2021	EPI_ISL_6532129
LC0362993	hCoV-19/USA/NJ-CDC-LC0362993/2021	EPI_ISL_6532150
LC0363054	hCoV-19/USA/NJ-CDC-LC0363054/2021	EPI_ISL_6532109
LC0363219	hCoV-19/USA/CT-CDC-LC0363219/2021	EPI_ISL_6532115
LC0363187	hCoV-19/USA/CT-CDC-LC0363187/2021	EPI_ISL_6532119
LC0362996	hCoV-19/USA/NJ-CDC-LC0362996/2021	EPI_ISL_6532149
LC0363057	hCoV-19/USA/NJ-CDC-LC0363057/2021	EPI_ISL_6532110
LC0363101	hCoV-19/USA/NY-CDC-LC0363101/2021	EPI_ISL_6532113
LC0363064	hCoV-19/USA/NJ-CDC-LC0363064/2021	EPI_ISL_6532117
LC0363090	hCoV-19/USA/NJ-CDC-LC0363090/2021	EPI_ISL_6532139
LC0363012	hCoV-19/USA/NJ-CDC-LC0363012/2021	EPI_ISL_6532118
LC0363085	hCoV-19/USA/NY-CDC-LC0363085/2021	EPI_ISL_6532120
LC0362990	hCoV-19/USA/NJ-CDC-LC0362990/2021	EPI_ISL_6532133
LC0363177	hCoV-19/USA/NJ-CDC-LC0363177/2021	EPI_ISL_6532138
LC0365783	hCoV-19/USA/AK-CDC-LC0365783/2021	EPI_ISL_6532161
LC0362916	hCoV-19/USA/NJ-CDC-LC0362916/2021	EPI_ISL_6532141
LC0362917	hCoV-19/USA/NJ-CDC-LC0362917/2021	EPI_ISL_6532143
LC0362901	hCoV-19/USA/NJ-CDC-LC0362901/2021	EPI_ISL_6532152
LC0363040	hCoV-19/USA/NJ-CDC-LC0363040/2021	EPI_ISL_6532153
LC0365782	hCoV-19/USA/AK-CDC-LC0365782/2021	EPI_ISL_6532145
LC0363098	hCoV-19/USA/PA-CDC-LC0363098/2021	EPI_ISL_6532159
LC0368885	hCoV-19/USA/VA-CDC-LC0368885/2021	EPI_ISL_6532146
LC0363024	hCoV-19/USA/NJ-CDC-LC0363024/2021	EPI_ISL_6532155
LC0363186	hCoV-19/USA/PA-CDC-LC0363186/2021	EPI_ISL_6532160
LC0363022	hCoV-19/USA/NJ-CDC-LC0363022/2021	EPI_ISL_6532154
LC0368879	hCoV-19/USA/MD-CDC-LC0368879/2021	EPI_ISL_6532167
LC0363362	hCoV-19/USA/FL-CDC-LC0363362/2021	EPI_ISL_6532156
LC0369035	hCoV-19/USA/DC-CDC-LC0369035/2021	EPI_ISL_6532173
LC0369047	hCoV-19/USA/DC-CDC-LC0369047/2021	EPI_ISL_6532174
LC0363183	hCoV-19/USA/PA-CDC-LC0363183/2021	EPI_ISL_6532157
LC0368892	hCoV-19/USA/DC-CDC-LC0368892/2021	EPI_ISL_6532175
LC0363189	hCoV-19/USA/PA-CDC-LC0363189/2021	EPI_ISL_6532163
LC0363630	hCoV-19/USA/MA-CDC-LC0363630/2021	EPI_ISL_6532169
LC0363554	hCoV-19/USA/NH-CDC-LC0363554/2021	EPI_ISL_6532183
LC0363973	hCoV-19/USA/NH-CDC-LC0363973/2021	EPI_ISL_6532186
LC0363023	hCoV-19/USA/MD-CDC-LC0363023/2021	EPI_ISL_6532164
LC0363629	hCoV-19/USA/MA-CDC-LC0363629/2021	EPI_ISL_6532170
LC0363631	hCoV-19/USA/NH-CDC-LC0363631/2021	EPI_ISL_6532171
LC0368995	hCoV-19/USA/MD-CDC-LC0368995/2021	EPI_ISL_6532172
LC0363558	hCoV-19/USA/NH-CDC-LC0363558/2021	EPI_ISL_6532184
LC0363975	hCoV-19/USA/MA-CDC-LC0363975/2021	EPI_ISL_6532188
LC0363556	hCoV-19/USA/NH-CDC-LC0363556/2021	EPI_ISL_6532176
LC0369039	hCoV-19/USA/VA-CDC-LC0369039/2021	EPI_ISL_6532197
LC0369083	hCoV-19/USA/VA-CDC-LC0369083/2021	EPI_ISL_6532198
LC0363972	hCoV-19/USA/NH-CDC-LC0363972/2021	EPI_ISL_6532177
LC0363968	hCoV-19/USA/NH-CDC-LC0363968/2021	EPI_ISL_6532182
LC0363555	hCoV-19/USA/NH-CDC-LC0363555/2021	EPI_ISL_6532185
LC0363978	hCoV-19/USA/MA-CDC-LC0363978/2021	EPI_ISL_6532189
LC0369131	hCoV-19/USA/VA-CDC-LC0369131/2021	EPI_ISL_6532208
LC0363632	hCoV-19/USA/MA-CDC-LC0363632/2021	EPI_ISL_6532210
LC0363557	hCoV-19/USA/NH-CDC-LC0363557/2021	EPI_ISL_6532187
LC0368942	hCoV-19/USA/VA-CDC-LC0368942/2021	EPI_ISL_6532192
LC0368996	hCoV-19/USA/VA-CDC-LC0368996/2021	EPI_ISL_6532190
LC0368986	hCoV-19/USA/MD-CDC-LC0368986/2021	EPI_ISL_6532191
LC0363628	hCoV-19/USA/NH-CDC-LC0363628/2021	EPI_ISL_6532193
LC0368935	hCoV-19/USA/VA-CDC-LC0368935/2021	EPI_ISL_6532224
LC0368901	hCoV-19/USA/DC-CDC-LC0368901/2021	EPI_ISL_6532226
LC0369070	hCoV-19/USA/DC-CDC-LC0369070/2021	EPI_ISL_6532233
LC0363789	hCoV-19/USA/MA-CDC-LC0363789/2021	EPI_ISL_6532194
LC0363599	hCoV-19/USA/RI-CDC-LC0363599/2021	EPI_ISL_6532195
LC0363641	hCoV-19/USA/RI-CDC-LC0363641/2021	EPI_ISL_6532215
LC0369078	hCoV-19/USA/VA-CDC-LC0369078/2021	EPI_ISL_6532199
LC0369111	hCoV-19/USA/VA-CDC-LC0369111/2021	EPI_ISL_6532200
LC0369113	hCoV-19/USA/VA-CDC-LC0369113/2021	EPI_ISL_6532201
LC0367898	hCoV-19/USA/WA-CDC-LC0367898/2021	EPI_ISL_6535260
LC0368877	hCoV-19/USA/VA-CDC-LC0368877/2021	EPI_ISL_6532202
LC0369158	hCoV-19/USA/VA-CDC-LC0369158/2021	EPI_ISL_6532203
LC0369079	hCoV-19/USA/VA-CDC-LC0369079/2021	EPI_ISL_6532204
LC0368987	hCoV-19/USA/MD-CDC-LC0368987/2021	EPI_ISL_6532218
LC0363933	hCoV-19/USA/RI-CDC-LC0363933/2021	EPI_ISL_6532229
LC0369110	hCoV-19/USA/VA-CDC-LC0369110/2021	EPI_ISL_6532205
LC0363977	hCoV-19/USA/MA-CDC-LC0363977/2021	EPI_ISL_6532206
LC0363643	hCoV-19/USA/RI-CDC-LC0363643/2021	EPI_ISL_6532212
LC0368890	hCoV-19/USA/VA-CDC-LC0368890/2021	EPI_ISL_6532239
LC0368909	hCoV-19/USA/VA-CDC-LC0368909/2021	EPI_ISL_6532207
LC0368992	hCoV-19/USA/DC-CDC-LC0368992/2021	EPI_ISL_6532209
LC0367614	hCoV-19/USA/AZ-CDC-LC0367614/2021	EPI_ISL_6535246
LC0363644	hCoV-19/USA/RI-CDC-LC0363644/2021	EPI_ISL_6532216
LC0368933	hCoV-19/USA/VA-CDC-LC0368933/2021	EPI_ISL_6532225
LC0363934	hCoV-19/USA/RI-CDC-LC0363934/2021	EPI_ISL_6532230
LC0369072	hCoV-19/USA/VA-CDC-LC0369072/2021	EPI_ISL_6532221
LC0369074	hCoV-19/USA/DC-CDC-LC0369074/2021	EPI_ISL_6532227
LC0369032	hCoV-19/USA/VA-CDC-LC0369032/2021	EPI_ISL_6532234
LC0369062	hCoV-19/USA/DC-CDC-LC0369062/2021	EPI_ISL_6532228
LC0369090	hCoV-19/USA/DC-CDC-LC0369090/2021	EPI_ISL_6532231
LC0363966	hCoV-19/USA/MA-CDC-LC0363966/2021	EPI_ISL_6532244
LC0363624	hCoV-19/USA/RI-CDC-LC0363624/2021	EPI_ISL_6532256
LC0363861	hCoV-19/USA/NH-CDC-LC0363861/2021	EPI_ISL_6532232
LC0369033	hCoV-19/USA/VA-CDC-LC0369033/2021	EPI_ISL_6532236
LC0368997	hCoV-19/USA/TX-CDC-LC0368997/2021	EPI_ISL_6532238
LC0368882	hCoV-19/USA/VA-CDC-LC0368882/2021	EPI_ISL_6532242
LC0363635	hCoV-19/USA/NH-CDC-LC0363635/2021	EPI_ISL_6532248
LC0369069	hCoV-19/USA/VA-CDC-LC0369069/2021	EPI_ISL_6532243
LC0363544	hCoV-19/USA/MA-CDC-LC0363544/2021	EPI_ISL_6532251
LC0363640	hCoV-19/USA/NH-CDC-LC0363640/2021	EPI_ISL_6532247
LC0363639	hCoV-19/USA/MA-CDC-LC0363639/2021	EPI_ISL_6532249
LC0363637	hCoV-19/USA/MA-CDC-LC0363637/2021	EPI_ISL_6532250
LC0363549	hCoV-19/USA/MA-CDC-LC0363549/2021	EPI_ISL_6532252
LC0363543	hCoV-19/USA/MA-CDC-LC0363543/2021	EPI_ISL_6532253
LC0363553	hCoV-19/USA/NH-CDC-LC0363553/2021	EPI_ISL_6532254
LC0363545	hCoV-19/USA/MA-CDC-LC0363545/2021	EPI_ISL_6532257
LC0363547	hCoV-19/USA/MA-CDC-LC0363547/2021	EPI_ISL_6532258
LC0363636	hCoV-19/USA/MA-CDC-LC0363636/2021	EPI_ISL_6532259
LC0365635	hCoV-19/USA/WV-CDC-LC0365635/2021	EPI_ISL_6532281
LC0368940	hCoV-19/USA/MD-CDC-LC0368940/2021	EPI_ISL_6532260
LC0363548	hCoV-19/USA/MA-CDC-LC0363548/2021	EPI_ISL_6532261
LC0363638	hCoV-19/USA/MA-CDC-LC0363638/2021	EPI_ISL_6532262
LC0363627	hCoV-19/USA/RI-CDC-LC0363627/2021	EPI_ISL_6532263
LC0363523	hCoV-19/USA/MA-CDC-LC0363523/2021	EPI_ISL_6532264
LC0363626	hCoV-19/USA/RI-CDC-LC0363626/2021	EPI_ISL_6532265
LC0369053	hCoV-19/USA/WI-CDC-LC0369053/2021	EPI_ISL_6532266
LC0363623	hCoV-19/USA/MA-CDC-LC0363623/2021	EPI_ISL_6532267
LC0369026	hCoV-19/USA/VA-CDC-LC0369026/2021	EPI_ISL_6532287
LC0368988	hCoV-19/USA/MD-CDC-LC0368988/2021	EPI_ISL_6532268
LC0369040	hCoV-19/USA/VA-CDC-LC0369040/2021	EPI_ISL_6532270
LC0369450	hCoV-19/USA/AL-CDC-LC0369450/2021	EPI_ISL_6532296
LC0368936	hCoV-19/USA/VA-CDC-LC0368936/2021	EPI_ISL_6532299
LC0369030	hCoV-19/USA/MD-CDC-LC0369030/2021	EPI_ISL_6532324
LC0368912	hCoV-19/USA/VA-CDC-LC0368912/2021	EPI_ISL_6532271
LC0365658	hCoV-19/USA/MI-CDC-LC0365658/2021	EPI_ISL_6532272
LC0369027	hCoV-19/USA/VA-CDC-LC0369027/2021	EPI_ISL_6532286
LC0365648	hCoV-19/USA/WV-CDC-LC0365648/2021	EPI_ISL_6532273
LC0365657	hCoV-19/USA/WV-CDC-LC0365657/2021	EPI_ISL_6532276
LC0368939	hCoV-19/USA/VA-CDC-LC0368939/2021	EPI_ISL_6532303
LC0369152	hCoV-19/USA/MD-CDC-LC0369152/2021	EPI_ISL_6532313
LC0368998	hCoV-19/USA/MD-CDC-LC0368998/2021	EPI_ISL_6532325
LC0369054	hCoV-19/USA/VA-CDC-LC0369054/2021	EPI_ISL_6532279
LC0368924	hCoV-19/USA/VA-CDC-LC0368924/2021	EPI_ISL_6532283
LC0368896	hCoV-19/USA/VA-CDC-LC0368896/2021	EPI_ISL_6532304
LC0365345	hCoV-19/USA/WA-CDC-LC0365345/2021	EPI_ISL_6532309
LC0368990	hCoV-19/USA/VA-CDC-LC0368990/2021	EPI_ISL_6532282
LC0365646	hCoV-19/USA/OH-CDC-LC0365646/2021	EPI_ISL_6532284
LC0369159	hCoV-19/USA/MD-CDC-LC0369159/2021	EPI_ISL_6532290
LC0369160	hCoV-19/USA/MD-CDC-LC0369160/2021	EPI_ISL_6532288
LC0369049	hCoV-19/USA/VA-CDC-LC0369049/2021	EPI_ISL_6532289
LC0368897	hCoV-19/USA/VA-CDC-LC0368897/2021	EPI_ISL_6532292
LC0365656	hCoV-19/USA/WV-CDC-LC0365656/2021	EPI_ISL_6532297
LC0368922	hCoV-19/USA/VA-CDC-LC0368922/2021	EPI_ISL_6532294
LC0368898	hCoV-19/USA/VA-CDC-LC0368898/2021	EPI_ISL_6532295
LC0369025	hCoV-19/USA/VA-CDC-LC0369025/2021	EPI_ISL_6532298
LC0368887	hCoV-19/USA/VA-CDC-LC0368887/2021	EPI_ISL_6532305
LC0365624	hCoV-19/USA/WV-CDC-LC0365624/2021	EPI_ISL_6532310
LC0365531	hCoV-19/USA/OH-CDC-LC0365531/2021	EPI_ISL_6532311
LC0368976	hCoV-19/USA/MD-CDC-LC0368976/2021	EPI_ISL_6532333
LC0363790	hCoV-19/USA/IN-CDC-LC0363790/2021	EPI_ISL_6532352
LC0368913	hCoV-19/USA/MD-CDC-LC0368913/2021	EPI_ISL_6532314
LC0368904	hCoV-19/USA/SC-CDC-LC0368904/2021	EPI_ISL_6532315
LC0365764	hCoV-19/USA/AK-CDC-LC0365764/2021	EPI_ISL_6532316
LC0368927	hCoV-19/USA/SC-CDC-LC0368927/2021	EPI_ISL_6532317
LC0369148	hCoV-19/USA/SC-CDC-LC0369148/2021	EPI_ISL_6532334
LC0369024	hCoV-19/USA/MD-CDC-LC0369024/2021	EPI_ISL_6532320
LC0368907	hCoV-19/USA/SC-CDC-LC0368907/2021	EPI_ISL_6532338
LC0363240	hCoV-19/USA/WV-CDC-LC0363240/2021	EPI_ISL_6532344
LC0369021	hCoV-19/USA/MD-CDC-LC0369021/2021	EPI_ISL_6532327
LC0369136	hCoV-19/USA/MD-CDC-LC0369136/2021	EPI_ISL_6532329
LC0369107	hCoV-19/USA/MD-CDC-LC0369107/2021	EPI_ISL_6532331
LC0368975	hCoV-19/USA/MD-CDC-LC0368975/2021	EPI_ISL_6532332
LC0368945	hCoV-19/USA/MD-CDC-LC0368945/2021	EPI_ISL_6532336
LC0369018	hCoV-19/USA/MD-CDC-LC0369018/2021	EPI_ISL_6532337
LC0369102	hCoV-19/USA/VA-CDC-LC0369102/2021	EPI_ISL_6532339
LC0369004	hCoV-19/USA/MD-CDC-LC0369004/2021	EPI_ISL_6532340
LC0363238	hCoV-19/USA/MD-CDC-LC0363238/2021	EPI_ISL_6532341
LC0366040	hCoV-19/USA/CA-CDC-LC0366040/2021	EPI_ISL_6532342
LC0367613	hCoV-19/USA/AZ-CDC-LC0367613/2021	EPI_ISL_6535248
LC0366141	hCoV-19/USA/CA-CDC-LC0366141/2021	EPI_ISL_6532343
LC0366140	hCoV-19/USA/CA-CDC-LC0366140/2021	EPI_ISL_6532345
LC0366044	hCoV-19/USA/CA-CDC-LC0366044/2021	EPI_ISL_6532347
LC0365992	hCoV-19/USA/CA-CDC-LC0365992/2021	EPI_ISL_6532348
LC0368018	hCoV-19/USA/AK-CDC-LC0368018/2021	EPI_ISL_6532351
LC0366314	hCoV-19/USA/WV-CDC-LC0366314/2021	EPI_ISL_6532349
LC0368020	hCoV-19/USA/AK-CDC-LC0368020/2021	EPI_ISL_6532354
LC0368270	hCoV-19/USA/WV-CDC-LC0368270/2021	EPI_ISL_6532350
LC0365868	hCoV-19/USA/CA-CDC-LC0365868/2021	EPI_ISL_6532361
LC0368021	hCoV-19/USA/AK-CDC-LC0368021/2021	EPI_ISL_6532353
LC0368768	hCoV-19/USA/AR-CDC-LC0368768/2021	EPI_ISL_6532357
LC0368019	hCoV-19/USA/AK-CDC-LC0368019/2021	EPI_ISL_6532356
LC0368110	hCoV-19/USA/NV-CDC-LC0368110/2021	EPI_ISL_6532358
LC0368109	hCoV-19/USA/AZ-CDC-LC0368109/2021	EPI_ISL_6532359
LC0365866	hCoV-19/USA/CA-CDC-LC0365866/2021	EPI_ISL_6532360
LC0369137	hCoV-19/USA/MD-CDC-LC0369137/2021	EPI_ISL_6532362
LC0365760	hCoV-19/USA/ID-CDC-LC0365760/2021	EPI_ISL_6532373
LC0368905	hCoV-19/USA/SC-CDC-LC0368905/2021	EPI_ISL_6532363
LC0368271	hCoV-19/USA/IN-CDC-LC0368271/2021	EPI_ISL_6532371
LC0368860	hCoV-19/USA/GA-CDC-LC0368860/2021	EPI_ISL_6532383
LC0369005	hCoV-19/USA/VA-CDC-LC0369005/2021	EPI_ISL_6532365
LC0369104	hCoV-19/USA/DC-CDC-LC0369104/2021	EPI_ISL_6532366
LC0369045	hCoV-19/USA/VA-CDC-LC0369045/2021	EPI_ISL_6532367
LC0368948	hCoV-19/USA/VA-CDC-LC0368948/2021	EPI_ISL_6532369
LC0365765	hCoV-19/USA/ID-CDC-LC0365765/2021	EPI_ISL_6532374
LC0367574	hCoV-19/USA/IL-CDC-LC0367574/2021	EPI_ISL_6532391
LC0367435	hCoV-19/USA/AZ-CDC-LC0367435/2021	EPI_ISL_6532375
LC0366224	hCoV-19/USA/OH-CDC-LC0366224/2021	EPI_ISL_6532385
LC0367359	hCoV-19/USA/AZ-CDC-LC0367359/2021	EPI_ISL_6532405
LC0369105	hCoV-19/USA/VA-CDC-LC0369105/2021	EPI_ISL_6532413
LC0367553	hCoV-19/USA/AZ-CDC-LC0367553/2021	EPI_ISL_6532376
LC0367351	hCoV-19/USA/AZ-CDC-LC0367351/2021	EPI_ISL_6532377
LC0367352	hCoV-19/USA/AZ-CDC-LC0367352/2021	EPI_ISL_6532379
LC0366236	hCoV-19/USA/MI-CDC-LC0366236/2021	EPI_ISL_6532380
LC0368871	hCoV-19/USA/WV-CDC-LC0368871/2021	EPI_ISL_6532381
LC0369028	hCoV-19/USA/VA-CDC-LC0369028/2021	EPI_ISL_6532386
LC0367710	hCoV-19/USA/AZ-CDC-LC0367710/2021	EPI_ISL_6532387
LC0367642	hCoV-19/USA/IL-CDC-LC0367642/2021	EPI_ISL_6532393
LC0369122	hCoV-19/USA/VA-CDC-LC0369122/2021	EPI_ISL_6532424
LC0369000	hCoV-19/USA/VA-CDC-LC0369000/2021	EPI_ISL_6532450
LC0367704	hCoV-19/USA/AZ-CDC-LC0367704/2021	EPI_ISL_6532388
LC0367575	hCoV-19/USA/IL-CDC-LC0367575/2021	EPI_ISL_6532389
LC0366231	hCoV-19/USA/OH-CDC-LC0366231/2021	EPI_ISL_6532407
LC0366223	hCoV-19/USA/OH-CDC-LC0366223/2021	EPI_ISL_6532396
LC0369103	hCoV-19/USA/VA-CDC-LC0369103/2021	EPI_ISL_6532415
LC0367551	hCoV-19/USA/AZ-CDC-LC0367551/2021	EPI_ISL_6532441
LC0367252	hCoV-19/USA/NV-CDC-LC0367252/2021	EPI_ISL_6532456
LC0369042	hCoV-19/USA/VA-CDC-LC0369042/2021	EPI_ISL_6532398
LC0369041	hCoV-19/USA/VA-CDC-LC0369041/2021	EPI_ISL_6532403
LC0368984	hCoV-19/USA/TN-CDC-LC0368984/2021	EPI_ISL_6532410
LC0367658	hCoV-19/USA/NV-CDC-LC0367658/2021	EPI_ISL_6532412
LC0369127	hCoV-19/USA/VA-CDC-LC0369127/2021	EPI_ISL_6532417
LC0366199	hCoV-19/USA/MI-CDC-LC0366199/2021	EPI_ISL_6532426
LC0368946	hCoV-19/USA/VA-CDC-LC0368946/2021	EPI_ISL_6532471
LC0369120	hCoV-19/USA/VA-CDC-LC0369120/2021	EPI_ISL_6532428
LC0368982	hCoV-19/USA/VA-CDC-LC0368982/2021	EPI_ISL_6532430
LC0368951	hCoV-19/USA/VA-CDC-LC0368951/2021	EPI_ISL_6532463
LC0369117	hCoV-19/USA/VA-CDC-LC0369117/2021	EPI_ISL_6532432
LC0369234	hCoV-19/USA/FL-CDC-LC0369234/2021	EPI_ISL_6532436
LC0369289	hCoV-19/USA/OH-CDC-LC0369289/2021	EPI_ISL_6532439
LC0367284	hCoV-19/USA/NE-CDC-LC0367284/2021	EPI_ISL_6532454
LC0451316	hCoV-19/USA/WA-CDC-LC0451316/2021	EPI_ISL_8601816
LC0367253	hCoV-19/USA/NV-CDC-LC0367253/2021	EPI_ISL_6532458
LC0367723	hCoV-19/USA/AZ-CDC-LC0367723/2021	EPI_ISL_6532474
LC0369006	hCoV-19/USA/VA-CDC-LC0369006/2021	EPI_ISL_6532506
LC0367706	hCoV-19/USA/AZ-CDC-LC0367706/2021	EPI_ISL_6532515
LC0367373	hCoV-19/USA/NV-CDC-LC0367373/2021	EPI_ISL_6532462
LC0367376	hCoV-19/USA/IA-CDC-LC0367376/2021	EPI_ISL_6532465
LC0367374	hCoV-19/USA/NV-CDC-LC0367374/2021	EPI_ISL_6532476
LC0367375	hCoV-19/USA/NE-CDC-LC0367375/2021	EPI_ISL_6532469
LC0367722	hCoV-19/USA/AZ-CDC-LC0367722/2021	EPI_ISL_6532473
LC0367372	hCoV-19/USA/NV-CDC-LC0367372/2021	EPI_ISL_6532478
LC0369009	hCoV-19/USA/VA-CDC-LC0369009/2021	EPI_ISL_6532507
LC0367380	hCoV-19/USA/AZ-CDC-LC0367380/2021	EPI_ISL_6532480
LC0369010	hCoV-19/USA/VA-CDC-LC0369010/2021	EPI_ISL_6532497
LC0367399	hCoV-19/USA/AZ-CDC-LC0367399/2021	EPI_ISL_6532482
LC0367703	hCoV-19/USA/AZ-CDC-LC0367703/2021	EPI_ISL_6532513
LC0368881	hCoV-19/USA/MD-CDC-LC0368881/2021	EPI_ISL_6532484
LC0369101	hCoV-19/USA/KS-CDC-LC0369101/2021	EPI_ISL_6532485
LC0367378	hCoV-19/USA/AZ-CDC-LC0367378/2021	EPI_ISL_6532489
LC0367379	hCoV-19/USA/AZ-CDC-LC0367379/2021	EPI_ISL_6532491
LC0367254	hCoV-19/USA/NV-CDC-LC0367254/2021	EPI_ISL_6532493
LC0368921	hCoV-19/USA/VA-CDC-LC0368921/2021	EPI_ISL_6532509
LC0367678	hCoV-19/USA/NV-CDC-LC0367678/2021	EPI_ISL_6532495
LC0368999	hCoV-19/USA/CO-CDC-LC0368999/2021	EPI_ISL_6532498
LC0367708	hCoV-19/USA/AZ-CDC-LC0367708/2021	EPI_ISL_6532511
LC0367705	hCoV-19/USA/AZ-CDC-LC0367705/2021	EPI_ISL_6532519
LC0367707	hCoV-19/USA/AZ-CDC-LC0367707/2021	EPI_ISL_6532520
LC0365341	hCoV-19/USA/OR-CDC-LC0365341/2021	EPI_ISL_6532556
LC0363520	hCoV-19/USA/MA-CDC-LC0363520/2021	EPI_ISL_6532572
LC0367680	hCoV-19/USA/NV-CDC-LC0367680/2021	EPI_ISL_6532522
LC0363007	hCoV-19/USA/NJ-CDC-LC0363007/2021	EPI_ISL_6532541
LC0367395	hCoV-19/USA/NV-CDC-LC0367395/2021	EPI_ISL_6532524
LC0363522	hCoV-19/USA/MA-CDC-LC0363522/2021	EPI_ISL_6532562
LC0367371	hCoV-19/USA/NM-CDC-LC0367371/2021	EPI_ISL_6532532
LC0367400	hCoV-19/USA/AZ-CDC-LC0367400/2021	EPI_ISL_6532533
LC0368974	hCoV-19/USA/MD-CDC-LC0368974/2021	EPI_ISL_6532535
LC0363237	hCoV-19/USA/MD-CDC-LC0363237/2021	EPI_ISL_6532537
LC0363919	hCoV-19/USA/RI-CDC-LC0363919/2021	EPI_ISL_6532539
LC0366537	hCoV-19/USA/NM-CDC-LC0366537/2021	EPI_ISL_6532546
LC0363512	hCoV-19/USA/MA-CDC-LC0363512/2021	EPI_ISL_6532566
LC0365528	hCoV-19/USA/PA-CDC-LC0365528/2021	EPI_ISL_6532550
LC0365524	hCoV-19/USA/MI-CDC-LC0365524/2021	EPI_ISL_6532564
LC0366918	hCoV-19/USA/AZ-CDC-LC0366918/2021	EPI_ISL_6532570
LC0363516	hCoV-19/USA/MA-CDC-LC0363516/2021	EPI_ISL_6532575
LC0363948	hCoV-19/USA/NH-CDC-LC0363948/2021	EPI_ISL_6532577
LC0366597	hCoV-19/USA/AZ-CDC-LC0366597/2021	EPI_ISL_6532637
LC0366723	hCoV-19/USA/AZ-CDC-LC0366723/2021	EPI_ISL_6532581
LC0364914	hCoV-19/USA/WV-CDC-LC0364914/2021	EPI_ISL_6532583
LC0366726	hCoV-19/USA/AZ-CDC-LC0366726/2021	EPI_ISL_6532584
LC0366533	hCoV-19/USA/AZ-CDC-LC0366533/2021	EPI_ISL_6532588
LC0365837	hCoV-19/USA/OH-CDC-LC0365837/2021	EPI_ISL_6532596
LC0366931	hCoV-19/USA/AZ-CDC-LC0366931/2021	EPI_ISL_6532586
LC0365525	hCoV-19/USA/MI-CDC-LC0365525/2021	EPI_ISL_6532592
LC0365743	hCoV-19/USA/MT-CDC-LC0365743/2021	EPI_ISL_6532601
LC0366919	hCoV-19/USA/AZ-CDC-LC0366919/2021	EPI_ISL_6532594
LC0367234	hCoV-19/USA/WI-CDC-LC0367234/2021	EPI_ISL_6532599
LC0366561	hCoV-19/USA/NV-CDC-LC0366561/2021	EPI_ISL_6532619
LC0363009	hCoV-19/USA/NJ-CDC-LC0363009/2021	EPI_ISL_6532671
LC0365795	hCoV-19/USA/WA-CDC-LC0365795/2021	EPI_ISL_6532603
LC0365820	hCoV-19/USA/PA-CDC-LC0365820/2021	EPI_ISL_6532605
LC0367240	hCoV-19/USA/WA-CDC-LC0367240/2021	EPI_ISL_6532624
LC0362753	hCoV-19/USA/WV-CDC-LC0362753/2021	EPI_ISL_6532609
LC0366870	hCoV-19/USA/MN-CDC-LC0366870/2021	EPI_ISL_6532626
LC0363154	hCoV-19/USA/AL-CDC-LC0363154/2021	EPI_ISL_6532611
LC0366563	hCoV-19/USA/NV-CDC-LC0366563/2021	EPI_ISL_6532613
LC0366565	hCoV-19/USA/UT-CDC-LC0366565/2021	EPI_ISL_6532616
LC0366568	hCoV-19/USA/NM-CDC-LC0366568/2021	EPI_ISL_6532621
LC0366562	hCoV-19/USA/NV-CDC-LC0366562/2021	EPI_ISL_6532622
LC0366673	hCoV-19/USA/MN-CDC-LC0366673/2021	EPI_ISL_6532630
LC0365628	hCoV-19/USA/WV-CDC-LC0365628/2021	EPI_ISL_6532635
LC0363514	hCoV-19/USA/MA-CDC-LC0363514/2021	EPI_ISL_6532632
LC0363521	hCoV-19/USA/MA-CDC-LC0363521/2021	EPI_ISL_6532634
LC0365529	hCoV-19/USA/WV-CDC-LC0365529/2021	EPI_ISL_6532641
LC0363874	hCoV-19/USA/CT-CDC-LC0363874/2021	EPI_ISL_6532643
LC0366670	hCoV-19/USA/AZ-CDC-LC0366670/2021	EPI_ISL_6532644
LC0366604	hCoV-19/USA/AZ-CDC-LC0366604/2021	EPI_ISL_6532646
LC0366669	hCoV-19/USA/AZ-CDC-LC0366669/2021	EPI_ISL_6532648
LC0363618	hCoV-19/USA/MA-CDC-LC0363618/2021	EPI_ISL_6532659
LC0369550	hCoV-19/USA/MA-CDC-LC0369550/2021	EPI_ISL_6532650
LC0369694	hCoV-19/USA/MA-CDC-LC0369694/2021	EPI_ISL_6532652
LC0363938	hCoV-19/USA/RI-CDC-LC0363938/2021	EPI_ISL_6532665
LC0363939	hCoV-19/USA/RI-CDC-LC0363939/2021	EPI_ISL_6532667
LC0363951	hCoV-19/USA/NH-CDC-LC0363951/2021	EPI_ISL_6532654
LC0363882	hCoV-19/USA/RI-CDC-LC0363882/2021	EPI_ISL_6532663
LC0363949	hCoV-19/USA/NH-CDC-LC0363949/2021	EPI_ISL_6532655
LC0367222	hCoV-19/USA/AZ-CDC-LC0367222/2021	EPI_ISL_6532657
LC0363597	hCoV-19/USA/RI-CDC-LC0363597/2021	EPI_ISL_6532661
LC0369693	hCoV-19/USA/MA-CDC-LC0369693/2021	EPI_ISL_6532695
LC0363883	hCoV-19/USA/RI-CDC-LC0363883/2021	EPI_ISL_6532669
LC0365293	hCoV-19/USA/OR-CDC-LC0365293/2021	EPI_ISL_6532673
LC0366482	hCoV-19/USA/TX-CDC-LC0366482/2021	EPI_ISL_6532678
LC0366888	hCoV-19/USA/AZ-CDC-LC0366888/2021	EPI_ISL_6532717
LC0363875	hCoV-19/USA/NH-CDC-LC0363875/2021	EPI_ISL_6532732
LC0367233	hCoV-19/USA/WI-CDC-LC0367233/2021	EPI_ISL_6532674
LC0362896	hCoV-19/USA/CT-CDC-LC0362896/2021	EPI_ISL_6532773
LC0362898	hCoV-19/USA/CT-CDC-LC0362898/2021	EPI_ISL_6532779
LC0363614	hCoV-19/USA/RI-CDC-LC0363614/2021	EPI_ISL_6532676
LC0367243	hCoV-19/USA/WI-CDC-LC0367243/2021	EPI_ISL_6532684
LC0367232	hCoV-19/USA/WI-CDC-LC0367232/2021	EPI_ISL_6532693
LC0363615	hCoV-19/USA/RI-CDC-LC0363615/2021	EPI_ISL_6532680
LC0363871	hCoV-19/USA/MA-CDC-LC0363871/2021	EPI_ISL_6532686
LC0363612	hCoV-19/USA/MA-CDC-LC0363612/2021	EPI_ISL_6532687
LC0366534	hCoV-19/USA/AZ-CDC-LC0366534/2021	EPI_ISL_6532702
LC0366936	hCoV-19/USA/AZ-CDC-LC0366936/2021	EPI_ISL_6532716
LC0366658	hCoV-19/USA/IL-CDC-LC0366658/2021	EPI_ISL_6532689
LC0366663	hCoV-19/USA/WI-CDC-LC0366663/2021	EPI_ISL_6532691
LC0365298	hCoV-19/USA/NE-CDC-LC0365298/2021	EPI_ISL_6532721
LC0363795	hCoV-19/USA/NJ-CDC-LC0363795/2021	EPI_ISL_6532697
LC0363950	hCoV-19/USA/NH-CDC-LC0363950/2021	EPI_ISL_6532704
LC0369738	hCoV-19/USA/MA-CDC-LC0369738/2021	EPI_ISL_6532701
LC0365301	hCoV-19/USA/NE-CDC-LC0365301/2021	EPI_ISL_6532729
LC0369556	hCoV-19/USA/MA-CDC-LC0369556/2021	EPI_ISL_6532740
LC0365303	hCoV-19/USA/NE-CDC-LC0365303/2021	EPI_ISL_6532719
LC0363957	hCoV-19/USA/MA-CDC-LC0363957/2021	EPI_ISL_6532723
LC0363076	hCoV-19/USA/CT-CDC-LC0363076/2021	EPI_ISL_6532753
LC0365302	hCoV-19/USA/NE-CDC-LC0365302/2021	EPI_ISL_6532725
LC0366728	hCoV-19/USA/AZ-CDC-LC0366728/2021	EPI_ISL_6532734
LC0363190	hCoV-19/USA/NJ-CDC-LC0363190/2021	EPI_ISL_6532770
LC0363952	hCoV-19/USA/NH-CDC-LC0363952/2021	EPI_ISL_6532730
LC0365805	hCoV-19/USA/OH-CDC-LC0365805/2021	EPI_ISL_6532751
LC0363876	hCoV-19/USA/MA-CDC-LC0363876/2021	EPI_ISL_6532736
LC0369555	hCoV-19/USA/MA-CDC-LC0369555/2021	EPI_ISL_6532746
LC0363018	hCoV-19/USA/PA-CDC-LC0363018/2021	EPI_ISL_6532755
LC0369559	hCoV-19/USA/MA-CDC-LC0369559/2021	EPI_ISL_6532742
LC0369558	hCoV-19/USA/RI-CDC-LC0369558/2021	EPI_ISL_6532744
LC0369695	hCoV-19/USA/MA-CDC-LC0369695/2021	EPI_ISL_6532748
LC0362981	hCoV-19/USA/CT-CDC-LC0362981/2021	EPI_ISL_6532757
LC0363206	hCoV-19/USA/NJ-CDC-LC0363206/2021	EPI_ISL_6532764
LC0362977	hCoV-19/USA/NY-CDC-LC0362977/2021	EPI_ISL_6532761
LC0363071	hCoV-19/USA/CT-CDC-LC0363071/2021	EPI_ISL_6532762
LC0362945	hCoV-19/USA/CT-CDC-LC0362945/2021	EPI_ISL_6532768
LC0362982	hCoV-19/USA/NY-CDC-LC0362982/2021	EPI_ISL_6532772
LC0363070	hCoV-19/USA/CT-CDC-LC0363070/2021	EPI_ISL_6532775
LC0363205	hCoV-19/USA/CT-CDC-LC0363205/2021	EPI_ISL_6532777
LC0362979	hCoV-19/USA/NY-CDC-LC0362979/2021	EPI_ISL_6532781
LC0362978	hCoV-19/USA/NY-CDC-LC0362978/2021	EPI_ISL_6532783
LC0365780	hCoV-19/USA/AK-CDC-LC0365780/2021	EPI_ISL_6532792
LC0363001	hCoV-19/USA/NY-CDC-LC0363001/2021	EPI_ISL_6532785
LC0363008	hCoV-19/USA/NJ-CDC-LC0363008/2021	EPI_ISL_6532810
LC0363005	hCoV-19/USA/NJ-CDC-LC0363005/2021	EPI_ISL_6532786
LC0363127	hCoV-19/USA/AL-CDC-LC0363127/2021	EPI_ISL_6532794
LC0363028	hCoV-19/USA/NJ-CDC-LC0363028/2021	EPI_ISL_6532788
LC0363363	hCoV-19/USA/FL-CDC-LC0363363/2021	EPI_ISL_6532790
LC0365744	hCoV-19/USA/WA-CDC-LC0365744/2021	EPI_ISL_6532796
LC0362910	hCoV-19/USA/DE-CDC-LC0362910/2021	EPI_ISL_6532798
LC0363282	hCoV-19/USA/SC-CDC-LC0363282/2021	EPI_ISL_6532799
LC0363093	hCoV-19/USA/NJ-CDC-LC0363093/2021	EPI_ISL_6532829
LC0363019	hCoV-19/USA/NJ-CDC-LC0363019/2021	EPI_ISL_6532838
LC0363185	hCoV-19/USA/NY-CDC-LC0363185/2021	EPI_ISL_6532801
LC0365784	hCoV-19/USA/ID-CDC-LC0365784/2021	EPI_ISL_6532803
LC0363195	hCoV-19/USA/NY-CDC-LC0363195/2021	EPI_ISL_6532820
LC0363016	hCoV-19/USA/NY-CDC-LC0363016/2021	EPI_ISL_6532807
LC0363010	hCoV-19/USA/NJ-CDC-LC0363010/2021	EPI_ISL_6532809
LC0363193	hCoV-19/USA/NY-CDC-LC0363193/2021	EPI_ISL_6532812
LC0363194	hCoV-19/USA/NY-CDC-LC0363194/2021	EPI_ISL_6532814
LC0363192	hCoV-19/USA/NY-CDC-LC0363192/2021	EPI_ISL_6532816
LC0363191	hCoV-19/USA/NY-CDC-LC0363191/2021	EPI_ISL_6532823
LC0363198	hCoV-19/USA/NY-CDC-LC0363198/2021	EPI_ISL_6532818
LC0362999	hCoV-19/USA/NJ-CDC-LC0362999/2021	EPI_ISL_6532830
LC0365739	hCoV-19/USA/OR-CDC-LC0365739/2021	EPI_ISL_6532858
LC0363199	hCoV-19/USA/NJ-CDC-LC0363199/2021	EPI_ISL_6532821
LC0367084	hCoV-19/USA/NM-CDC-LC0367084/2021	EPI_ISL_6532870
LC0367087	hCoV-19/USA/NV-CDC-LC0367087/2021	EPI_ISL_6532885
LC0363880	hCoV-19/USA/MA-CDC-LC0363880/2021	EPI_ISL_6532913
LC0363201	hCoV-19/USA/NJ-CDC-LC0363201/2021	EPI_ISL_6532827
LC0363391	hCoV-19/USA/CT-CDC-LC0363391/2021	EPI_ISL_6532845
LC0365768	hCoV-19/USA/AK-CDC-LC0365768/2021	EPI_ISL_6532863
LC0363088	hCoV-19/USA/NY-CDC-LC0363088/2021	EPI_ISL_6532832
LC0363017	hCoV-19/USA/NY-CDC-LC0363017/2021	EPI_ISL_6532840
LC0365828	hCoV-19/USA/WV-CDC-LC0365828/2021	EPI_ISL_6532880
LC0363203	hCoV-19/USA/NJ-CDC-LC0363203/2021	EPI_ISL_6532841
LC0363138	hCoV-19/USA/IL-CDC-LC0363138/2021	EPI_ISL_6534690
LC0363119	hCoV-19/USA/KY-CDC-LC0363119/2021	EPI_ISL_6534694
LC0363094	hCoV-19/USA/NJ-CDC-LC0363094/2021	EPI_ISL_6532843
LC0363003	hCoV-19/USA/NY-CDC-LC0363003/2021	EPI_ISL_6532849
LC0365766	hCoV-19/USA/ID-CDC-LC0365766/2021	EPI_ISL_6532856
LC0365827	hCoV-19/USA/WV-CDC-LC0365827/2021	EPI_ISL_6532884
LC0363021	hCoV-19/USA/MA-CDC-LC0363021/2021	EPI_ISL_6532852
LC0365830	hCoV-19/USA/MI-CDC-LC0365830/2021	EPI_ISL_6532878
LC0363792	hCoV-19/USA/NJ-CDC-LC0363792/2021	EPI_ISL_6532865
LC0367088	hCoV-19/USA/NV-CDC-LC0367088/2021	EPI_ISL_6532882
LC0363204	hCoV-19/USA/MA-CDC-LC0363204/2021	EPI_ISL_6532893
LC0363943	hCoV-19/USA/NH-CDC-LC0363943/2021	EPI_ISL_6532930
LC0363256	hCoV-19/USA/MD-CDC-LC0363256/2021	EPI_ISL_6532867
LC0365849	hCoV-19/USA/PA-CDC-LC0365849/2021	EPI_ISL_6532872
LC0365807	hCoV-19/USA/OH-CDC-LC0365807/2021	EPI_ISL_6532887
LC0365813	hCoV-19/USA/PA-CDC-LC0365813/2021	EPI_ISL_6532869
LC0365850	hCoV-19/USA/PA-CDC-LC0365850/2021	EPI_ISL_6532874
LC0365814	hCoV-19/USA/PA-CDC-LC0365814/2021	EPI_ISL_6532876
LC0363082	hCoV-19/USA/CT-CDC-LC0363082/2021	EPI_ISL_6532907
LC0363382	hCoV-19/USA/CT-CDC-LC0363382/2021	EPI_ISL_6532891
LC0367086	hCoV-19/USA/NV-CDC-LC0367086/2021	EPI_ISL_6532894
LC0363081	hCoV-19/USA/CT-CDC-LC0363081/2021	EPI_ISL_6532898
LC0363079	hCoV-19/USA/CT-CDC-LC0363079/2021	EPI_ISL_6532900
LC0362942	hCoV-19/USA/DE-CDC-LC0362942/2021	EPI_ISL_6532902
LC0363077	hCoV-19/USA/CT-CDC-LC0363077/2021	EPI_ISL_6532904
LC0363791	hCoV-19/USA/NJ-CDC-LC0363791/2021	EPI_ISL_6532906
LC0363381	hCoV-19/USA/CT-CDC-LC0363381/2021	EPI_ISL_6532911
LC0368368	hCoV-19/USA/MI-CDC-LC0368368/2021	EPI_ISL_6532961
LC0363115	hCoV-19/USA/CT-CDC-LC0363115/2021	EPI_ISL_6532909
LC0363870	hCoV-19/USA/MA-CDC-LC0363870/2021	EPI_ISL_6532951
LC0363937	hCoV-19/USA/RI-CDC-LC0363937/2021	EPI_ISL_6532915
LC0365824	hCoV-19/USA/KY-CDC-LC0365824/2021	EPI_ISL_6532917
LC0365741	hCoV-19/USA/AK-CDC-LC0365741/2021	EPI_ISL_6532918
LC0365781	hCoV-19/USA/AK-CDC-LC0365781/2021	EPI_ISL_6532923
LC0365778	hCoV-19/USA/AK-CDC-LC0365778/2021	EPI_ISL_6532924
LC0363944	hCoV-19/USA/NH-CDC-LC0363944/2021	EPI_ISL_6532928
LC0363940	hCoV-19/USA/MA-CDC-LC0363940/2021	EPI_ISL_6532936
LC0363936	hCoV-19/USA/MA-CDC-LC0363936/2021	EPI_ISL_6532932
LC0363274	hCoV-19/USA/MD-CDC-LC0363274/2021	EPI_ISL_6532934
LC0363941	hCoV-19/USA/RI-CDC-LC0363941/2021	EPI_ISL_6532938
LC0363377	hCoV-19/USA/MD-CDC-LC0363377/2021	EPI_ISL_6532940
LC0363619	hCoV-19/USA/MA-CDC-LC0363619/2021	EPI_ISL_6532942
LC0365823	hCoV-19/USA/KY-CDC-LC0365823/2021	EPI_ISL_6532945
LC0367094	hCoV-19/USA/CO-CDC-LC0367094/2021	EPI_ISL_6532944
LC0367089	hCoV-19/USA/NV-CDC-LC0367089/2021	EPI_ISL_6532949
LC0366662	hCoV-19/USA/WI-CDC-LC0366662/2021	EPI_ISL_6532953
LC0363793	hCoV-19/USA/NJ-CDC-LC0363793/2021	EPI_ISL_6532955
LC0364548	hCoV-19/USA/OR-CDC-LC0364548/2021	EPI_ISL_6532959
LC0367090	hCoV-19/USA/NV-CDC-LC0367090/2021	EPI_ISL_6532957
LC0368333	hCoV-19/USA/OH-CDC-LC0368333/2021	EPI_ISL_6532963
LC0364710	hCoV-19/USA/WV-CDC-LC0364710/2021	EPI_ISL_6532965
LC0364841	hCoV-19/USA/WV-CDC-LC0364841/2021	EPI_ISL_6532967
LC0368265	hCoV-19/USA/OH-CDC-LC0368265/2021	EPI_ISL_6532976
LC0368666	hCoV-19/USA/NV-CDC-LC0368666/2021	EPI_ISL_6532969
LC0368266	hCoV-19/USA/OH-CDC-LC0368266/2021	EPI_ISL_6532978
LC0368015	hCoV-19/USA/AK-CDC-LC0368015/2021	EPI_ISL_6533019
LC0368336	hCoV-19/USA/OH-CDC-LC0368336/2021	EPI_ISL_6532970
LC0366249	hCoV-19/USA/WV-CDC-LC0366249/2021	EPI_ISL_6532993
LC0364549	hCoV-19/USA/OR-CDC-LC0364549/2021	EPI_ISL_6532972
LC0368334	hCoV-19/USA/OH-CDC-LC0368334/2021	EPI_ISL_6532974
LC0366137	hCoV-19/USA/CA-CDC-LC0366137/2021	EPI_ISL_6532985
LC0368662	hCoV-19/USA/NV-CDC-LC0368662/2021	EPI_ISL_6532980
LC0366203	hCoV-19/USA/WV-CDC-LC0366203/2021	EPI_ISL_6532995
LC0366187	hCoV-19/USA/OR-CDC-LC0366187/2021	EPI_ISL_6533040
LC0364547	hCoV-19/USA/OR-CDC-LC0364547/2021	EPI_ISL_6532982
LC0368181	hCoV-19/USA/KY-CDC-LC0368181/2021	EPI_ISL_6532999
LC0366339	hCoV-19/USA/WV-CDC-LC0366339/2021	EPI_ISL_6532990
LC0366016	hCoV-19/USA/CA-CDC-LC0366016/2021	EPI_ISL_6533048
LC0366152	hCoV-19/USA/CA-CDC-LC0366152/2021	EPI_ISL_6533061
LC0368370	hCoV-19/USA/OH-CDC-LC0368370/2021	EPI_ISL_6532991
LC0366017	hCoV-19/USA/CA-CDC-LC0366017/2021	EPI_ISL_6533046
LC0368291	hCoV-19/USA/WV-CDC-LC0368291/2021	EPI_ISL_6532997
LC0368043	hCoV-19/USA/OR-CDC-LC0368043/2021	EPI_ISL_6533017
LC0368049	hCoV-19/USA/OR-CDC-LC0368049/2021	EPI_ISL_6533003
LC0368165	hCoV-19/USA/WV-CDC-LC0368165/2021	EPI_ISL_6533032
LC0368047	hCoV-19/USA/OR-CDC-LC0368047/2021	EPI_ISL_6533011
LC0366079	hCoV-19/USA/CA-CDC-LC0366079/2021	EPI_ISL_6533050
LC0368014	hCoV-19/USA/AK-CDC-LC0368014/2021	EPI_ISL_6533021
LC0368016	hCoV-19/USA/AK-CDC-LC0368016/2021	EPI_ISL_6533023
LC0368233	hCoV-19/USA/OH-CDC-LC0368233/2021	EPI_ISL_6533027
LC0368313	hCoV-19/USA/KY-CDC-LC0368313/2021	EPI_ISL_6533025
LC0368229	hCoV-19/USA/OH-CDC-LC0368229/2021	EPI_ISL_6533029
LC0368311	hCoV-19/USA/OH-CDC-LC0368311/2021	EPI_ISL_6533031
LC0368044	hCoV-19/USA/OR-CDC-LC0368044/2021	EPI_ISL_6533034
LC0368317	hCoV-19/USA/MD-CDC-LC0368317/2021	EPI_ISL_6533037
LC0368322	hCoV-19/USA/WV-CDC-LC0368322/2021	EPI_ISL_6533039
LC0368369	hCoV-19/USA/KY-CDC-LC0368369/2021	EPI_ISL_6533080
LC0366014	hCoV-19/USA/CA-CDC-LC0366014/2021	EPI_ISL_6533042
LC0366078	hCoV-19/USA/CA-CDC-LC0366078/2021	EPI_ISL_6533044
LC0368167	hCoV-19/USA/WV-CDC-LC0368167/2021	EPI_ISL_6533082
LC0366136	hCoV-19/USA/CA-CDC-LC0366136/2021	EPI_ISL_6533052
LC0366138	hCoV-19/USA/CA-CDC-LC0366138/2021	EPI_ISL_6533054
LC0366183	hCoV-19/USA/WA-CDC-LC0366183/2021	EPI_ISL_6533067
LC0368671	hCoV-19/USA/NM-CDC-LC0368671/2021	EPI_ISL_6533074
LC0366158	hCoV-19/USA/CA-CDC-LC0366158/2021	EPI_ISL_6533057
LC0366155	hCoV-19/USA/CA-CDC-LC0366155/2021	EPI_ISL_6533059
LC0366036	hCoV-19/USA/CA-CDC-LC0366036/2021	EPI_ISL_6533063
LC0366179	hCoV-19/USA/WA-CDC-LC0366179/2021	EPI_ISL_6533065
LC0366182	hCoV-19/USA/WA-CDC-LC0366182/2021	EPI_ISL_6533069
LC0366186	hCoV-19/USA/OR-CDC-LC0366186/2021	EPI_ISL_6533072
LC0368654	hCoV-19/USA/NM-CDC-LC0368654/2021	EPI_ISL_6533076
LC0368125	hCoV-19/USA/WV-CDC-LC0368125/2021	EPI_ISL_6533078
LC0368769	hCoV-19/USA/KS-CDC-LC0368769/2021	EPI_ISL_6533085
LC0368054	hCoV-19/USA/OR-CDC-LC0368054/2021	EPI_ISL_6533091
LC0368770	hCoV-19/USA/KS-CDC-LC0368770/2021	EPI_ISL_6533087
LC0368144	hCoV-19/USA/WV-CDC-LC0368144/2021	EPI_ISL_6533132
LC0368024	hCoV-19/USA/MT-CDC-LC0368024/2021	EPI_ISL_6533096
LC0368295	hCoV-19/USA/MI-CDC-LC0368295/2021	EPI_ISL_6533113
LC0368088	hCoV-19/USA/ID-CDC-LC0368088/2021	EPI_ISL_6533098
LC0368085	hCoV-19/USA/ID-CDC-LC0368085/2021	EPI_ISL_6533100
LC0368269	hCoV-19/USA/WV-CDC-LC0368269/2021	EPI_ISL_6533102
LC0368080	hCoV-19/USA/WA-CDC-LC0368080/2021	EPI_ISL_6533104
LC0368079	hCoV-19/USA/WA-CDC-LC0368079/2021	EPI_ISL_6533106
LC0368078	hCoV-19/USA/WA-CDC-LC0368078/2021	EPI_ISL_6533108
LC0368392	hCoV-19/USA/WV-CDC-LC0368392/2021	EPI_ISL_6533110
LC0368589	hCoV-19/USA/IN-CDC-LC0368589/2021	EPI_ISL_6533111
LC0368518	hCoV-19/USA/WV-CDC-LC0368518/2021	EPI_ISL_6533130
LC0368395	hCoV-19/USA/MI-CDC-LC0368395/2021	EPI_ISL_6533115
LC0368297	hCoV-19/USA/KY-CDC-LC0368297/2021	EPI_ISL_6533121
LC0367287	hCoV-19/USA/UT-CDC-LC0367287/2021	EPI_ISL_6534007
LC0368293	hCoV-19/USA/WV-CDC-LC0368293/2021	EPI_ISL_6533117
LC0366207	hCoV-19/USA/WV-CDC-LC0366207/2021	EPI_ISL_6533136
LC0368697	hCoV-19/USA/MI-CDC-LC0368697/2021	EPI_ISL_6533160
LC0368292	hCoV-19/USA/WV-CDC-LC0368292/2021	EPI_ISL_6533119
LC0368081	hCoV-19/USA/WA-CDC-LC0368081/2021	EPI_ISL_6533122
LC0368663	hCoV-19/USA/MN-CDC-LC0368663/2021	EPI_ISL_6533125
LC0368772	hCoV-19/USA/WI-CDC-LC0368772/2021	EPI_ISL_6533127
LC0366244	hCoV-19/USA/WV-CDC-LC0366244/2021	EPI_ISL_6533141
LC0368387	hCoV-19/USA/MI-CDC-LC0368387/2021	EPI_ISL_6533156
LC0366204	hCoV-19/USA/WV-CDC-LC0366204/2021	EPI_ISL_6533137
LC0368380	hCoV-19/USA/OH-CDC-LC0368380/2021	EPI_ISL_6533152
LC0365401	hCoV-19/USA/WA-CDC-LC0365401/2021	EPI_ISL_6533172
LC0366332	hCoV-19/USA/WV-CDC-LC0366332/2021	EPI_ISL_6533139
LC0366334	hCoV-19/USA/WV-CDC-LC0366334/2021	EPI_ISL_6533143
LC0368126	hCoV-19/USA/WV-CDC-LC0368126/2021	EPI_ISL_6533145
LC0368129	hCoV-19/USA/WV-CDC-LC0368129/2021	EPI_ISL_6533147
LC0368519	hCoV-19/USA/WV-CDC-LC0368519/2021	EPI_ISL_6533148
LC0368128	hCoV-19/USA/WV-CDC-LC0368128/2021	EPI_ISL_6533168
LC0364722	hCoV-19/USA/MD-CDC-LC0364722/2021	EPI_ISL_6533170
LC0366196	hCoV-19/USA/MI-CDC-LC0366196/2021	EPI_ISL_6533188
LC0368523	hCoV-19/USA/WV-CDC-LC0368523/2021	EPI_ISL_6533150
LC0366349	hCoV-19/USA/KY-CDC-LC0366349/2021	EPI_ISL_6533181
LC0368701	hCoV-19/USA/WV-CDC-LC0368701/2021	EPI_ISL_6533154
LC0364922	hCoV-19/USA/WV-CDC-LC0364922/2021	EPI_ISL_6533174
LC0368209	hCoV-19/USA/MI-CDC-LC0368209/2021	EPI_ISL_6533161
LC0368459	hCoV-19/USA/MI-CDC-LC0368459/2021	EPI_ISL_6533163
LC0366234	hCoV-19/USA/MI-CDC-LC0366234/2021	EPI_ISL_6533184
LC0365327	hCoV-19/USA/OR-CDC-LC0365327/2021	EPI_ISL_6533206
LC0365260	hCoV-19/USA/OR-CDC-LC0365260/2021	EPI_ISL_6533175
LC0366292	hCoV-19/USA/IN-CDC-LC0366292/2021	EPI_ISL_6533179
LC0365294	hCoV-19/USA/ID-CDC-LC0365294/2021	EPI_ISL_6533177
LC0365283	hCoV-19/USA/MT-CDC-LC0365283/2021	EPI_ISL_6533199
LC0366208	hCoV-19/USA/WV-CDC-LC0366208/2021	EPI_ISL_6533215
LC0365138	hCoV-19/USA/ID-CDC-LC0365138/2021	EPI_ISL_6533228
LC0365134	hCoV-19/USA/WA-CDC-LC0365134/2021	EPI_ISL_6533183
LC0366232	hCoV-19/USA/MI-CDC-LC0366232/2021	EPI_ISL_6533186
LC0365277	hCoV-19/USA/ID-CDC-LC0365277/2021	EPI_ISL_6533212
LC0366218	hCoV-19/USA/MI-CDC-LC0366218/2021	EPI_ISL_6533190
LC0366233	hCoV-19/USA/MI-CDC-LC0366233/2021	EPI_ISL_6533193
LC0366195	hCoV-19/USA/MI-CDC-LC0366195/2021	EPI_ISL_6533225
LC0366348	hCoV-19/USA/MI-CDC-LC0366348/2021	EPI_ISL_6533234
LC0366237	hCoV-19/USA/KY-CDC-LC0366237/2021	EPI_ISL_6533192
LC0366327	hCoV-19/USA/KY-CDC-LC0366327/2021	EPI_ISL_6533208
LC0366308	hCoV-19/USA/WV-CDC-LC0366308/2021	EPI_ISL_6533221
LC0367261	hCoV-19/USA/NV-CDC-LC0367261/2021	EPI_ISL_6535266
LC0366346	hCoV-19/USA/OH-CDC-LC0366346/2021	EPI_ISL_6533197
LC0365254	hCoV-19/USA/CA-CDC-LC0365254/2021	EPI_ISL_6533203
LC0366198	hCoV-19/USA/MI-CDC-LC0366198/2021	EPI_ISL_6533210
LC0365279	hCoV-19/USA/OR-CDC-LC0365279/2021	EPI_ISL_6533263
LC0365776	hCoV-19/USA/IL-CDC-LC0365776/2021	EPI_ISL_6533346
LC0365278	hCoV-19/USA/ID-CDC-LC0365278/2021	EPI_ISL_6533213
LC0366243	hCoV-19/USA/WV-CDC-LC0366243/2021	EPI_ISL_6533223
LC0365161	hCoV-19/USA/OR-CDC-LC0365161/2021	EPI_ISL_6533232
LC0366345	hCoV-19/USA/WV-CDC-LC0366345/2021	EPI_ISL_6533217
LC0365276	hCoV-19/USA/WA-CDC-LC0365276/2021	EPI_ISL_6533230
LC0365136	hCoV-19/USA/WA-CDC-LC0365136/2021	EPI_ISL_6533227
LC0365796	hCoV-19/USA/WI-CDC-LC0365796/2021	EPI_ISL_6533403
LC0366229	hCoV-19/USA/OH-CDC-LC0366229/2021	EPI_ISL_6533236
LC0365290	hCoV-19/USA/ID-CDC-LC0365290/2021	EPI_ISL_6533245
LC0365156	hCoV-19/USA/OR-CDC-LC0365156/2021	EPI_ISL_6533247
LC0366311	hCoV-19/USA/KY-CDC-LC0366311/2021	EPI_ISL_6533256
LC0365326	hCoV-19/USA/OR-CDC-LC0365326/2021	EPI_ISL_6533267
LC0365752	hCoV-19/USA/WI-CDC-LC0365752/2021	EPI_ISL_6533286
LC0365774	hCoV-19/USA/IL-CDC-LC0365774/2021	EPI_ISL_6533388
LC0365800	hCoV-19/USA/WI-CDC-LC0365800/2021	EPI_ISL_6533302
LC0365770	hCoV-19/USA/WI-CDC-LC0365770/2021	EPI_ISL_6533352
LC0365754	hCoV-19/USA/WI-CDC-LC0365754/2021	EPI_ISL_6533317
LC0365371	hCoV-19/USA/OR-CDC-LC0365371/2021	EPI_ISL_6533431
LC0366253	hCoV-19/USA/WV-CDC-LC0366253/2021	EPI_ISL_6533446
LC0365404	hCoV-19/USA/WA-CDC-LC0365404/2021	EPI_ISL_6533694
LC0365775	hCoV-19/USA/IL-CDC-LC0365775/2021	EPI_ISL_6533326
LC0366259	hCoV-19/USA/WV-CDC-LC0366259/2021	EPI_ISL_6533538
LC0365769	hCoV-19/USA/WI-CDC-LC0365769/2021	EPI_ISL_6533333
LC0366350	hCoV-19/USA/OH-CDC-LC0366350/2021	EPI_ISL_6533418
LC0365751	hCoV-19/USA/WI-CDC-LC0365751/2021	EPI_ISL_6533373
LC0366206	hCoV-19/USA/WV-CDC-LC0366206/2021	EPI_ISL_6533477
LC0366250	hCoV-19/USA/WV-CDC-LC0366250/2021	EPI_ISL_6533557
LC0365750	hCoV-19/USA/WI-CDC-LC0365750/2021	EPI_ISL_6533382
LC0365790	hCoV-19/USA/OR-CDC-LC0365790/2021	EPI_ISL_6533440
LC0365789	hCoV-19/USA/ID-CDC-LC0365789/2021	EPI_ISL_6533518
LC0365792	hCoV-19/USA/WA-CDC-LC0365792/2021	EPI_ISL_6533529
LC0366294	hCoV-19/USA/OH-CDC-LC0366294/2021	EPI_ISL_6533415
LC0366235	hCoV-19/USA/MI-CDC-LC0366235/2021	EPI_ISL_6533524
LC0365771	hCoV-19/USA/WI-CDC-LC0365771/2021	EPI_ISL_6533421
LC0366221	hCoV-19/USA/OH-CDC-LC0366221/2021	EPI_ISL_6533459
LC0364909	hCoV-19/USA/WV-CDC-LC0364909/2021	EPI_ISL_6533579
LC0365684	hCoV-19/USA/OR-CDC-LC0365684/2021	EPI_ISL_6533672
LC0364912	hCoV-19/USA/WV-CDC-LC0364912/2021	EPI_ISL_6533754
LC0366322	hCoV-19/USA/WV-CDC-LC0366322/2021	EPI_ISL_6533481
LC0365445	hCoV-19/USA/OR-CDC-LC0365445/2021	EPI_ISL_6533602
LC0365362	hCoV-19/USA/AK-CDC-LC0365362/2021	EPI_ISL_6533681
LC0365791	hCoV-19/USA/OR-CDC-LC0365791/2021	EPI_ISL_6533512
LC0366251	hCoV-19/USA/WV-CDC-LC0366251/2021	EPI_ISL_6533568
LC0365168	hCoV-19/USA/WA-CDC-LC0365168/2021	EPI_ISL_6533593
LC0365682	hCoV-19/USA/OR-CDC-LC0365682/2021	EPI_ISL_6533623
LC0365437	hCoV-19/USA/OR-CDC-LC0365437/2021	EPI_ISL_6533636
LC0365359	hCoV-19/USA/AK-CDC-LC0365359/2021	EPI_ISL_6533656
LC0365337	hCoV-19/USA/OR-CDC-LC0365337/2021	EPI_ISL_6533710
LC0364932	hCoV-19/USA/OH-CDC-LC0364932/2021	EPI_ISL_6533771
LC0365361	hCoV-19/USA/AK-CDC-LC0365361/2021	EPI_ISL_6533684
LC0364697	hCoV-19/USA/OH-CDC-LC0364697/2021	EPI_ISL_6533716
LC0364935	hCoV-19/USA/OH-CDC-LC0364935/2021	EPI_ISL_6533728
LC0365363	hCoV-19/USA/AK-CDC-LC0365363/2021	EPI_ISL_6533742
LC0364926	hCoV-19/USA/IN-CDC-LC0364926/2021	EPI_ISL_6533736
LC0364698	hCoV-19/USA/OH-CDC-LC0364698/2021	EPI_ISL_6533763
LC0364927	hCoV-19/USA/IN-CDC-LC0364927/2021	EPI_ISL_6533747
LC0364924	hCoV-19/USA/WV-CDC-LC0364924/2021	EPI_ISL_6533752
LC0365692	hCoV-19/USA/OR-CDC-LC0365692/2021	EPI_ISL_6533749
LC0365689	hCoV-19/USA/WA-CDC-LC0365689/2021	EPI_ISL_6533750
LC0364908	hCoV-19/USA/WV-CDC-LC0364908/2021	EPI_ISL_6533756
LC0364919	hCoV-19/USA/KY-CDC-LC0364919/2021	EPI_ISL_6533758
LC0364737	hCoV-19/USA/OH-CDC-LC0364737/2021	EPI_ISL_6533788
LC0364918	hCoV-19/USA/KY-CDC-LC0364918/2021	EPI_ISL_6533762
LC0365170	hCoV-19/USA/WA-CDC-LC0365170/2021	EPI_ISL_6533794
LC0364933	hCoV-19/USA/KY-CDC-LC0364933/2021	EPI_ISL_6533766
LC0364700	hCoV-19/USA/OH-CDC-LC0364700/2021	EPI_ISL_6533768
LC0364931	hCoV-19/USA/OH-CDC-LC0364931/2021	EPI_ISL_6533769
LC0364930	hCoV-19/USA/OH-CDC-LC0364930/2021	EPI_ISL_6533773
LC0364734	hCoV-19/USA/MD-CDC-LC0364734/2021	EPI_ISL_6533797
LC0364929	hCoV-19/USA/OH-CDC-LC0364929/2021	EPI_ISL_6533775
LC0364735	hCoV-19/USA/MI-CDC-LC0364735/2021	EPI_ISL_6533803
LC0364718	hCoV-19/USA/OH-CDC-LC0364718/2021	EPI_ISL_6533828
LC0364936	hCoV-19/USA/OH-CDC-LC0364936/2021	EPI_ISL_6533777
LC0365292	hCoV-19/USA/OR-CDC-LC0365292/2021	EPI_ISL_6533790
LC0364701	hCoV-19/USA/OH-CDC-LC0364701/2021	EPI_ISL_6533783
LC0365296	hCoV-19/USA/WA-CDC-LC0365296/2021	EPI_ISL_6533784
LC0365333	hCoV-19/USA/OR-CDC-LC0365333/2021	EPI_ISL_6533786
LC0365446	hCoV-19/USA/OR-CDC-LC0365446/2021	EPI_ISL_6533818
LC0365400	hCoV-19/USA/WA-CDC-LC0365400/2021	EPI_ISL_6533831
LC0365162	hCoV-19/USA/OR-CDC-LC0365162/2021	EPI_ISL_6533792
LC0364934	hCoV-19/USA/IL-CDC-LC0364934/2021	EPI_ISL_6533820
LC0364708	hCoV-19/USA/OH-CDC-LC0364708/2021	EPI_ISL_6533795
LC0364703	hCoV-19/USA/OH-CDC-LC0364703/2021	EPI_ISL_6533799
LC0364925	hCoV-19/USA/IL-CDC-LC0364925/2021	EPI_ISL_6533801
LC0364928	hCoV-19/USA/IA-CDC-LC0364928/2021	EPI_ISL_6533805
LC0364726	hCoV-19/USA/OH-CDC-LC0364726/2021	EPI_ISL_6533838
LC0365165	hCoV-19/USA/WA-CDC-LC0365165/2021	EPI_ISL_6533809
LC0365280	hCoV-19/USA/OR-CDC-LC0365280/2021	EPI_ISL_6533811
LC0365164	hCoV-19/USA/WA-CDC-LC0365164/2021	EPI_ISL_6533813
LC0365166	hCoV-19/USA/WA-CDC-LC0365166/2021	EPI_ISL_6533842
LC0365163	hCoV-19/USA/WA-CDC-LC0365163/2021	EPI_ISL_6533815
LC0365169	hCoV-19/USA/WA-CDC-LC0365169/2021	EPI_ISL_6533816
LC0365335	hCoV-19/USA/OR-CDC-LC0365335/2021	EPI_ISL_6533822
LC0365438	hCoV-19/USA/OR-CDC-LC0365438/2021	EPI_ISL_6533849
LC0364727	hCoV-19/USA/OH-CDC-LC0364727/2021	EPI_ISL_6533824
LC0365448	hCoV-19/USA/WA-CDC-LC0365448/2021	EPI_ISL_6533826
LC0364732	hCoV-19/USA/OH-CDC-LC0364732/2021	EPI_ISL_6533830
LC0365295	hCoV-19/USA/OR-CDC-LC0365295/2021	EPI_ISL_6533847
LC0363602	hCoV-19/USA/NH-CDC-LC0363602/2021	EPI_ISL_6533868
LC0364724	hCoV-19/USA/OH-CDC-LC0364724/2021	EPI_ISL_6533833
LC0365271	hCoV-19/USA/WI-CDC-LC0365271/2021	EPI_ISL_6533859
LC0365330	hCoV-19/USA/OR-CDC-LC0365330/2021	EPI_ISL_6533836
LC0364916	hCoV-19/USA/OH-CDC-LC0364916/2021	EPI_ISL_6533840
LC0365272	hCoV-19/USA/WI-CDC-LC0365272/2021	EPI_ISL_6533844
LC0365265	hCoV-19/USA/WI-CDC-LC0365265/2021	EPI_ISL_6533846
LC0365261	hCoV-19/USA/WA-CDC-LC0365261/2021	EPI_ISL_6533851
LC0364003	hCoV-19/USA/NY-CDC-LC0364003/2021	EPI_ISL_6533892
LC0367058	hCoV-19/USA/WI-CDC-LC0367058/2021	EPI_ISL_6533901
LC0367095	hCoV-19/USA/AZ-CDC-LC0367095/2021	EPI_ISL_6533922
LC0364915	hCoV-19/USA/OH-CDC-LC0364915/2021	EPI_ISL_6533855
LC0364729	hCoV-19/USA/OH-CDC-LC0364729/2021	EPI_ISL_6533857
LC0363847	hCoV-19/USA/KY-CDC-LC0363847/2021	EPI_ISL_6533888
LC0366172	hCoV-19/USA/CA-CDC-LC0366172/2021	EPI_ISL_6533861
LC0366571	hCoV-19/USA/WI-CDC-LC0366571/2021	EPI_ISL_6533896
LC0366893	hCoV-19/USA/WI-CDC-LC0366893/2021	EPI_ISL_6533900
LC0363888	hCoV-19/USA/NC-CDC-LC0363888/2021	EPI_ISL_6533907
LC0366027	hCoV-19/USA/CA-CDC-LC0366027/2021	EPI_ISL_6533863
LC0367096	hCoV-19/USA/AZ-CDC-LC0367096/2021	EPI_ISL_6533905
LC0367098	hCoV-19/USA/AZ-CDC-LC0367098/2021	EPI_ISL_6533909
LC0363605	hCoV-19/USA/NH-CDC-LC0363605/2021	EPI_ISL_6533864
LC0366821	hCoV-19/USA/MI-CDC-LC0366821/2021	EPI_ISL_6533916
LC0363606	hCoV-19/USA/NH-CDC-LC0363606/2021	EPI_ISL_6533866
LC0363869	hCoV-19/USA/CT-CDC-LC0363869/2021	EPI_ISL_6533877
LC0363814	hCoV-19/USA/SC-CDC-LC0363814/2021	EPI_ISL_6533887
LC0363887	hCoV-19/USA/NC-CDC-LC0363887/2021	EPI_ISL_6533926
LC0366570	hCoV-19/USA/WI-CDC-LC0366570/2021	EPI_ISL_6533903
LC0366825	hCoV-19/USA/KY-CDC-LC0366825/2021	EPI_ISL_6533911
LC0363268	hCoV-19/USA/MD-CDC-LC0363268/2021	EPI_ISL_6533937
LC0366814	hCoV-19/USA/OH-CDC-LC0366814/2021	EPI_ISL_6533912
LC0363289	hCoV-19/USA/MD-CDC-LC0363289/2021	EPI_ISL_6533933
LC0366826	hCoV-19/USA/OH-CDC-LC0366826/2021	EPI_ISL_6533914
LC0366823	hCoV-19/USA/MI-CDC-LC0366823/2021	EPI_ISL_6533918
LC0366622	hCoV-19/USA/MN-CDC-LC0366622/2021	EPI_ISL_6533920
LC0363207	hCoV-19/USA/MA-CDC-LC0363207/2021	EPI_ISL_6533949
LC0362725	hCoV-19/USA/VA-CDC-LC0362725/2021	EPI_ISL_6533951
LC0367057	hCoV-19/USA/IL-CDC-LC0367057/2021	EPI_ISL_6533924
LC0363255	hCoV-19/USA/MD-CDC-LC0363255/2021	EPI_ISL_6533929
LC0362707	hCoV-19/USA/MD-CDC-LC0362707/2021	EPI_ISL_6533931
LC0363294	hCoV-19/USA/MD-CDC-LC0363294/2021	EPI_ISL_6533938
LC0363272	hCoV-19/USA/MD-CDC-LC0363272/2021	EPI_ISL_6533940
LC0363273	hCoV-19/USA/MD-CDC-LC0363273/2021	EPI_ISL_6533942
LC0363380	hCoV-19/USA/CT-CDC-LC0363380/2021	EPI_ISL_6533948
LC0363400	hCoV-19/USA/RI-CDC-LC0363400/2021	EPI_ISL_6533953
LC0362712	hCoV-19/USA/MD-CDC-LC0362712/2021	EPI_ISL_6533992
LC0367993	hCoV-19/USA/ID-CDC-LC0367993/2021	EPI_ISL_6533997
LC0368011	hCoV-19/USA/ID-CDC-LC0368011/2021	EPI_ISL_6534035
LC0362640	hCoV-19/USA/DE-CDC-LC0362640/2021	EPI_ISL_6533955
LC0362649	hCoV-19/USA/DE-CDC-LC0362649/2021	EPI_ISL_6533957
LC0364088	hCoV-19/USA/PA-CDC-LC0364088/2021	EPI_ISL_6533972
LC0363923	hCoV-19/USA/NH-CDC-LC0363923/2021	EPI_ISL_6533961
LC0367967	hCoV-19/USA/WA-CDC-LC0367967/2021	EPI_ISL_6533999
LC0363922	hCoV-19/USA/NH-CDC-LC0363922/2021	EPI_ISL_6533963
LC0363160	hCoV-19/USA/FL-CDC-LC0363160/2021	EPI_ISL_6533977
LC0363260	hCoV-19/USA/OH-CDC-LC0363260/2021	EPI_ISL_6533979
LC0363924	hCoV-19/USA/NH-CDC-LC0363924/2021	EPI_ISL_6533964
LC0363921	hCoV-19/USA/NH-CDC-LC0363921/2021	EPI_ISL_6533966
LC0363920	hCoV-19/USA/NH-CDC-LC0363920/2021	EPI_ISL_6533968
LC0366423	hCoV-19/USA/OR-CDC-LC0366423/2021	EPI_ISL_6535045
LC0368104	hCoV-19/USA/OR-CDC-LC0368104/2021	EPI_ISL_6535054
LC0363622	hCoV-19/USA/MA-CDC-LC0363622/2021	EPI_ISL_6533970
LC0362660	hCoV-19/USA/ME-CDC-LC0362660/2021	EPI_ISL_6533976
LC0363261	hCoV-19/USA/CO-CDC-LC0363261/2021	EPI_ISL_6533981
LC0363132	hCoV-19/USA/MS-CDC-LC0363132/2021	EPI_ISL_6533983
LC0362718	hCoV-19/USA/NC-CDC-LC0362718/2021	EPI_ISL_6533988
LC0363621	hCoV-19/USA/RI-CDC-LC0363621/2021	EPI_ISL_6533990
LC0369560	hCoV-19/USA/NH-CDC-LC0369560/2021	EPI_ISL_6533994
LC0366071	hCoV-19/USA/CA-CDC-LC0366071/2021	EPI_ISL_6534024
LC0369696	hCoV-19/USA/NH-CDC-LC0369696/2021	EPI_ISL_6533995
LC0367277	hCoV-19/USA/NV-CDC-LC0367277/2021	EPI_ISL_6534011
LC0367272	hCoV-19/USA/TX-CDC-LC0367272/2021	EPI_ISL_6534003
LC0367292	hCoV-19/USA/AZ-CDC-LC0367292/2021	EPI_ISL_6534009
LC0370049	hCoV-19/USA/MA-CDC-LC0370049/2021	EPI_ISL_6534067
LC0369573	hCoV-19/USA/NH-CDC-LC0369573/2021	EPI_ISL_6534079
LC0367288	hCoV-19/USA/UT-CDC-LC0367288/2021	EPI_ISL_6534005
LC0367276	hCoV-19/USA/NV-CDC-LC0367276/2021	EPI_ISL_6534014
LC0367295	hCoV-19/USA/AZ-CDC-LC0367295/2021	EPI_ISL_6534016
LC0370048	hCoV-19/USA/MA-CDC-LC0370048/2021	EPI_ISL_6534063
LC0367293	hCoV-19/USA/AZ-CDC-LC0367293/2021	EPI_ISL_6534018
LC0367396	hCoV-19/USA/AZ-CDC-LC0367396/2021	EPI_ISL_6534020
LC0367397	hCoV-19/USA/AZ-CDC-LC0367397/2021	EPI_ISL_6534022
LC0366070	hCoV-19/USA/CA-CDC-LC0366070/2021	EPI_ISL_6534026
LC0367567	hCoV-19/USA/WI-CDC-LC0367567/2021	EPI_ISL_6534044
LC0365947	hCoV-19/USA/CA-CDC-LC0365947/2021	EPI_ISL_6534029
LC0367571	hCoV-19/USA/IL-CDC-LC0367571/2021	EPI_ISL_6534037
LC0367639	hCoV-19/USA/WI-CDC-LC0367639/2021	EPI_ISL_6534040
LC0367641	hCoV-19/USA/WI-CDC-LC0367641/2021	EPI_ISL_6534039
LC0367569	hCoV-19/USA/WI-CDC-LC0367569/2021	EPI_ISL_6534050
LC0367637	hCoV-19/USA/WI-CDC-LC0367637/2021	EPI_ISL_6534042
LC0369561	hCoV-19/USA/NH-CDC-LC0369561/2021	EPI_ISL_6534052
LC0369570	hCoV-19/USA/MA-CDC-LC0369570/2021	EPI_ISL_6534065
LC0369723	hCoV-19/USA/NH-CDC-LC0369723/2021	EPI_ISL_6534090
LC0367398	hCoV-19/USA/AZ-CDC-LC0367398/2021	EPI_ISL_6534048
LC0369699	hCoV-19/USA/NH-CDC-LC0369699/2021	EPI_ISL_6534059
LC0370178	hCoV-19/USA/MA-CDC-LC0370178/2021	EPI_ISL_6534086
LC0369721	hCoV-19/USA/NH-CDC-LC0369721/2021	EPI_ISL_6534056
LC0369569	hCoV-19/USA/MA-CDC-LC0369569/2021	EPI_ISL_6534069
LC0369722	hCoV-19/USA/NH-CDC-LC0369722/2021	EPI_ISL_6534092
LC0369709	hCoV-19/USA/MA-CDC-LC0369709/2021	EPI_ISL_6534114
LC0370051	hCoV-19/USA/MA-CDC-LC0370051/2021	EPI_ISL_6534071
LC0370061	hCoV-19/USA/RI-CDC-LC0370061/2021	EPI_ISL_6534073
LC0369666	hCoV-19/USA/GA-CDC-LC0369666/2021	EPI_ISL_6534094
LC0370050	hCoV-19/USA/MA-CDC-LC0370050/2021	EPI_ISL_6534075
LC0370062	hCoV-19/USA/MA-CDC-LC0370062/2021	EPI_ISL_6534080
LC0369712	hCoV-19/USA/RI-CDC-LC0369712/2021	EPI_ISL_6534106
LC0369568	hCoV-19/USA/MA-CDC-LC0369568/2021	EPI_ISL_6534084
LC0370058	hCoV-19/USA/RI-CDC-LC0370058/2021	EPI_ISL_6534110
LC0368820	hCoV-19/USA/TN-CDC-LC0368820/2021	EPI_ISL_6534127
LC0369724	hCoV-19/USA/NH-CDC-LC0369724/2021	EPI_ISL_6534088
LC0369725	hCoV-19/USA/NH-CDC-LC0369725/2021	EPI_ISL_6534099
LC0363280	hCoV-19/USA/MD-CDC-LC0363280/2021	EPI_ISL_6534118
LC0369667	hCoV-19/USA/AL-CDC-LC0369667/2021	EPI_ISL_6534095
LC0369708	hCoV-19/USA/MA-CDC-LC0369708/2021	EPI_ISL_6534097
LC0369713	hCoV-19/USA/MA-CDC-LC0369713/2021	EPI_ISL_6534101
LC0369710	hCoV-19/USA/MA-CDC-LC0369710/2021	EPI_ISL_6534103
LC0366072	hCoV-19/USA/CA-CDC-LC0366072/2021	EPI_ISL_6534116
LC0370057	hCoV-19/USA/NH-CDC-LC0370057/2021	EPI_ISL_6534105
LC0370059	hCoV-19/USA/RI-CDC-LC0370059/2021	EPI_ISL_6534108
LC0369711	hCoV-19/USA/CT-CDC-LC0369711/2021	EPI_ISL_6534112
LC0362938	hCoV-19/USA/CT-CDC-LC0362938/2021	EPI_ISL_6534120
LC0368865	hCoV-19/USA/PA-CDC-LC0368865/2021	EPI_ISL_6534140
LC0368800	hCoV-19/USA/FL-CDC-LC0368800/2021	EPI_ISL_6534122
LC0368874	hCoV-19/USA/ND-CDC-LC0368874/2021	EPI_ISL_6534124
LC0363278	hCoV-19/USA/DC-CDC-LC0363278/2021	EPI_ISL_6534153
LC0363269	hCoV-19/USA/MD-CDC-LC0363269/2021	EPI_ISL_6534157
LC0368785	hCoV-19/USA/FL-CDC-LC0368785/2021	EPI_ISL_6534126
LC0368837	hCoV-19/USA/FL-CDC-LC0368837/2021	EPI_ISL_6534129
LC0368819	hCoV-19/USA/FL-CDC-LC0368819/2021	EPI_ISL_6534131
LC0368863	hCoV-19/USA/PA-CDC-LC0368863/2021	EPI_ISL_6534133
LC0363156	hCoV-19/USA/TN-CDC-LC0363156/2021	EPI_ISL_6534150
LC0362949	hCoV-19/USA/SC-CDC-LC0362949/2021	EPI_ISL_6534152
LC0368961	hCoV-19/USA/PA-CDC-LC0368961/2021	EPI_ISL_6534135
LC0362966	hCoV-19/USA/MD-CDC-LC0362966/2021	EPI_ISL_6534162
LC0368962	hCoV-19/USA/PA-CDC-LC0368962/2021	EPI_ISL_6534137
LC0368866	hCoV-19/USA/PA-CDC-LC0368866/2021	EPI_ISL_6534139
LC0368832	hCoV-19/USA/OH-CDC-LC0368832/2021	EPI_ISL_6534144
LC0363266	hCoV-19/USA/DC-CDC-LC0363266/2021	EPI_ISL_6534155
LC0363277	hCoV-19/USA/DC-CDC-LC0363277/2021	EPI_ISL_6534161
LC0368828	hCoV-19/USA/OH-CDC-LC0368828/2021	EPI_ISL_6534146
LC0362706	hCoV-19/USA/SC-CDC-LC0362706/2021	EPI_ISL_6534148
LC0368844	hCoV-19/USA/MO-CDC-LC0368844/2021	EPI_ISL_6534192
LC0368958	hCoV-19/USA/WV-CDC-LC0368958/2021	EPI_ISL_6534199
LC0363243	hCoV-19/USA/MD-CDC-LC0363243/2021	EPI_ISL_6534159
LC0368786	hCoV-19/USA/FL-CDC-LC0368786/2021	EPI_ISL_6534164
LC0368838	hCoV-19/USA/FL-CDC-LC0368838/2021	EPI_ISL_6534212
LC0363230	hCoV-19/USA/MD-CDC-LC0363230/2021	EPI_ISL_6534166
LC0362958	hCoV-19/USA/SC-CDC-LC0362958/2021	EPI_ISL_6534168
LC0363296	hCoV-19/USA/SC-CDC-LC0363296/2021	EPI_ISL_6534175
LC0363229	hCoV-19/USA/SC-CDC-LC0363229/2021	EPI_ISL_6534170
LC0362742	hCoV-19/USA/GA-CDC-LC0362742/2021	EPI_ISL_6534172
LC0362968	hCoV-19/USA/SC-CDC-LC0362968/2021	EPI_ISL_6534177
LC0363224	hCoV-19/USA/SC-CDC-LC0363224/2021	EPI_ISL_6534174
LC0362952	hCoV-19/USA/MD-CDC-LC0362952/2021	EPI_ISL_6534179
LC0368852	hCoV-19/USA/MS-CDC-LC0368852/2021	EPI_ISL_6534184
LC0368833	hCoV-19/USA/GA-CDC-LC0368833/2021	EPI_ISL_6534186
LC0368842	hCoV-19/USA/KY-CDC-LC0368842/2021	EPI_ISL_6534194
LC0368839	hCoV-19/USA/FL-CDC-LC0368839/2021	EPI_ISL_6534210
LC0368788	hCoV-19/USA/OH-CDC-LC0368788/2021	EPI_ISL_6534205
LC0368787	hCoV-19/USA/OH-CDC-LC0368787/2021	EPI_ISL_6534207
LC0368840	hCoV-19/USA/FL-CDC-LC0368840/2021	EPI_ISL_6534208
LC0368836	hCoV-19/USA/GA-CDC-LC0368836/2021	EPI_ISL_6534242
LC0368784	hCoV-19/USA/VA-CDC-LC0368784/2021	EPI_ISL_6534214
LC0363395	hCoV-19/USA/CT-CDC-LC0363395/2021	EPI_ISL_6534253
LC0368960	hCoV-19/USA/TN-CDC-LC0368960/2021	EPI_ISL_6534218
LC0368847	hCoV-19/USA/KY-CDC-LC0368847/2021	EPI_ISL_6534220
LC0368829	hCoV-19/USA/KY-CDC-LC0368829/2021	EPI_ISL_6534223
LC0368967	hCoV-19/USA/KY-CDC-LC0368967/2021	EPI_ISL_6534225
LC0362739	hCoV-19/USA/VA-CDC-LC0362739/2021	EPI_ISL_6534267
LC0368796	hCoV-19/USA/MS-CDC-LC0368796/2021	EPI_ISL_6534227
LC0368849	hCoV-19/USA/KY-CDC-LC0368849/2021	EPI_ISL_6534229
LC0368846	hCoV-19/USA/GA-CDC-LC0368846/2021	EPI_ISL_6534231
LC0368867	hCoV-19/USA/WV-CDC-LC0368867/2021	EPI_ISL_6534233
LC0368792	hCoV-19/USA/WV-CDC-LC0368792/2021	EPI_ISL_6534234
LC0362752	hCoV-19/USA/OH-CDC-LC0362752/2021	EPI_ISL_6534263
LC0368782	hCoV-19/USA/WV-CDC-LC0368782/2021	EPI_ISL_6534236
LC0368957	hCoV-19/USA/WV-CDC-LC0368957/2021	EPI_ISL_6534238
LC0368831	hCoV-19/USA/WV-CDC-LC0368831/2021	EPI_ISL_6534240
LC0362926	hCoV-19/USA/CT-CDC-LC0362926/2021	EPI_ISL_6534244
LC0362935	hCoV-19/USA/CT-CDC-LC0362935/2021	EPI_ISL_6534255
LC0362709	hCoV-19/USA/DC-CDC-LC0362709/2021	EPI_ISL_6534246
LC0362745	hCoV-19/USA/KY-CDC-LC0362745/2021	EPI_ISL_6534247
LC0362934	hCoV-19/USA/CT-CDC-LC0362934/2021	EPI_ISL_6534249
LC0363215	hCoV-19/USA/CT-CDC-LC0363215/2021	EPI_ISL_6534251
LC0362749	hCoV-19/USA/OH-CDC-LC0362749/2021	EPI_ISL_6534261
LC0363276	hCoV-19/USA/MD-CDC-LC0363276/2021	EPI_ISL_6534290
LC0362761	hCoV-19/USA/FL-CDC-LC0362761/2021	EPI_ISL_6534265
LC0362740	hCoV-19/USA/FL-CDC-LC0362740/2021	EPI_ISL_6534288
LC0362757	hCoV-19/USA/KY-CDC-LC0362757/2021	EPI_ISL_6534310
LC0363158	hCoV-19/USA/TX-CDC-LC0363158/2021	EPI_ISL_6534270
LC0363141	hCoV-19/USA/AL-CDC-LC0363141/2021	EPI_ISL_6534272
LC0363216	hCoV-19/USA/CT-CDC-LC0363216/2021	EPI_ISL_6534276
LC0363112	hCoV-19/USA/CT-CDC-LC0363112/2021	EPI_ISL_6534318
LC0363157	hCoV-19/USA/MS-CDC-LC0363157/2021	EPI_ISL_6534274
LC0362738	hCoV-19/USA/KY-CDC-LC0362738/2021	EPI_ISL_6534278
LC0362737	hCoV-19/USA/KY-CDC-LC0362737/2021	EPI_ISL_6534280
LC0362746	hCoV-19/USA/KY-CDC-LC0362746/2021	EPI_ISL_6534320
LC0362760	hCoV-19/USA/KY-CDC-LC0362760/2021	EPI_ISL_6534285
LC0363129	hCoV-19/USA/AL-CDC-LC0363129/2021	EPI_ISL_6534305
LC0363155	hCoV-19/USA/TN-CDC-LC0363155/2021	EPI_ISL_6534307
LC0363251	hCoV-19/USA/MD-CDC-LC0363251/2021	EPI_ISL_6534292
LC0363288	hCoV-19/USA/MD-CDC-LC0363288/2021	EPI_ISL_6534294
LC0362956	hCoV-19/USA/VA-CDC-LC0362956/2021	EPI_ISL_6534296
LC0363074	hCoV-19/USA/CT-CDC-LC0363074/2021	EPI_ISL_6534297
LC0362763	hCoV-19/USA/FL-CDC-LC0362763/2021	EPI_ISL_6534301
LC0363231	hCoV-19/USA/SC-CDC-LC0363231/2021	EPI_ISL_6534303
LC0363084	hCoV-19/USA/MD-CDC-LC0363084/2021	EPI_ISL_6534335
LC0362736	hCoV-19/USA/KY-CDC-LC0362736/2021	EPI_ISL_6534308
LC0363140	hCoV-19/USA/TN-CDC-LC0363140/2021	EPI_ISL_6534312
LC0362744	hCoV-19/USA/KY-CDC-LC0362744/2021	EPI_ISL_6534314
LC0362743	hCoV-19/USA/FL-CDC-LC0362743/2021	EPI_ISL_6534322
LC0363217	hCoV-19/USA/CT-CDC-LC0363217/2021	EPI_ISL_6534316
LC0363385	hCoV-19/USA/CT-CDC-LC0363385/2021	EPI_ISL_6534351
LC0362764	hCoV-19/USA/FL-CDC-LC0362764/2021	EPI_ISL_6534324
LC0362928	hCoV-19/USA/CT-CDC-LC0362928/2021	EPI_ISL_6534353
LC0363392	hCoV-19/USA/CT-CDC-LC0363392/2021	EPI_ISL_6534327
LC0363379	hCoV-19/USA/DE-CDC-LC0363379/2021	EPI_ISL_6534331
LC0362759	hCoV-19/USA/KY-CDC-LC0362759/2021	EPI_ISL_6534329
LC0363235	hCoV-19/USA/MD-CDC-LC0363235/2021	EPI_ISL_6534372
LC0366171	hCoV-19/USA/CA-CDC-LC0366171/2021	EPI_ISL_6534390
LC0362936	hCoV-19/USA/DE-CDC-LC0362936/2021	EPI_ISL_6534340
LC0363242	hCoV-19/USA/MD-CDC-LC0363242/2021	EPI_ISL_6534346
LC0362904	hCoV-19/USA/CT-CDC-LC0362904/2021	EPI_ISL_6534349
LC0363386	hCoV-19/USA/MA-CDC-LC0363386/2021	EPI_ISL_6534355
LC0363214	hCoV-19/USA/CT-CDC-LC0363214/2021	EPI_ISL_6534361
LC0362946	hCoV-19/USA/MD-CDC-LC0362946/2021	EPI_ISL_6534363
LC0363263	hCoV-19/USA/MD-CDC-LC0363263/2021	EPI_ISL_6534359
LC0363290	hCoV-19/USA/MD-CDC-LC0363290/2021	EPI_ISL_6534370
LC0363249	hCoV-19/USA/MD-CDC-LC0363249/2021	EPI_ISL_6534374
LC0366043	hCoV-19/USA/CA-CDC-LC0366043/2021	EPI_ISL_6534407
LC0369571	hCoV-19/USA/MA-CDC-LC0369571/2021	EPI_ISL_6534379
LC0366119	hCoV-19/USA/CA-CDC-LC0366119/2021	EPI_ISL_6534381
LC0366174	hCoV-19/USA/CA-CDC-LC0366174/2021	EPI_ISL_6534385
LC0366143	hCoV-19/USA/CA-CDC-LC0366143/2021	EPI_ISL_6534383
LC0366074	hCoV-19/USA/CA-CDC-LC0366074/2021	EPI_ISL_6534400
LC0366149	hCoV-19/USA/CA-CDC-LC0366149/2021	EPI_ISL_6534405
LC0366156	hCoV-19/USA/CA-CDC-LC0366156/2021	EPI_ISL_6534389
LC0366024	hCoV-19/USA/CA-CDC-LC0366024/2021	EPI_ISL_6534435
LC0366083	hCoV-19/USA/CA-CDC-LC0366083/2021	EPI_ISL_6534392
LC0366021	hCoV-19/USA/CA-CDC-LC0366021/2021	EPI_ISL_6534403
LC0365987	hCoV-19/USA/CA-CDC-LC0365987/2021	EPI_ISL_6534398
LC0366076	hCoV-19/USA/CA-CDC-LC0366076/2021	EPI_ISL_6534401
LC0366035	hCoV-19/USA/CA-CDC-LC0366035/2021	EPI_ISL_6534424
LC0365986	hCoV-19/USA/CA-CDC-LC0365986/2021	EPI_ISL_6534409
LC0366129	hCoV-19/USA/CA-CDC-LC0366129/2021	EPI_ISL_6534411
LC0366065	hCoV-19/USA/CA-CDC-LC0366065/2021	EPI_ISL_6534425
LC0366034	hCoV-19/USA/CA-CDC-LC0366034/2021	EPI_ISL_6534412
LC0366118	hCoV-19/USA/CA-CDC-LC0366118/2021	EPI_ISL_6534414
LC0366117	hCoV-19/USA/CA-CDC-LC0366117/2021	EPI_ISL_6534418
LC0365883	hCoV-19/USA/CA-CDC-LC0365883/2021	EPI_ISL_6534448
LC0366023	hCoV-19/USA/CA-CDC-LC0366023/2021	EPI_ISL_6534420
LC0365970	hCoV-19/USA/CA-CDC-LC0365970/2021	EPI_ISL_6534433
LC0366170	hCoV-19/USA/CA-CDC-LC0366170/2021	EPI_ISL_6534427
LC0365886	hCoV-19/USA/CA-CDC-LC0365886/2021	EPI_ISL_6534446
LC0366159	hCoV-19/USA/CA-CDC-LC0366159/2021	EPI_ISL_6534431
LC0365887	hCoV-19/USA/CA-CDC-LC0365887/2021	EPI_ISL_6534455
LC0365898	hCoV-19/USA/CA-CDC-LC0365898/2021	EPI_ISL_6534437
LC0366127	hCoV-19/USA/CA-CDC-LC0366127/2021	EPI_ISL_6534452
LC0365917	hCoV-19/USA/CA-CDC-LC0365917/2021	EPI_ISL_6534439
LC0366000	hCoV-19/USA/CA-CDC-LC0366000/2021	EPI_ISL_6534454
LC0365916	hCoV-19/USA/CA-CDC-LC0365916/2021	EPI_ISL_6534441
LC0366120	hCoV-19/USA/CA-CDC-LC0366120/2021	EPI_ISL_6534457
LC0365863	hCoV-19/USA/CA-CDC-LC0365863/2021	EPI_ISL_6534442
LC0365911	hCoV-19/USA/CA-CDC-LC0365911/2021	EPI_ISL_6534450
LC0366013	hCoV-19/USA/CA-CDC-LC0366013/2021	EPI_ISL_6534465
LC0366493	hCoV-19/USA/NM-CDC-LC0366493/2021	EPI_ISL_6534498
LC0365925	hCoV-19/USA/CA-CDC-LC0365925/2021	EPI_ISL_6534444
LC0366081	hCoV-19/USA/CA-CDC-LC0366081/2021	EPI_ISL_6534459
LC0366121	hCoV-19/USA/CA-CDC-LC0366121/2021	EPI_ISL_6534461
LC0366123	hCoV-19/USA/CA-CDC-LC0366123/2021	EPI_ISL_6534463
LC0366026	hCoV-19/USA/CA-CDC-LC0366026/2021	EPI_ISL_6534467
LC0366075	hCoV-19/USA/CA-CDC-LC0366075/2021	EPI_ISL_6534468
LC0365270	hCoV-19/USA/WI-CDC-LC0365270/2021	EPI_ISL_6534507
LC0365436	hCoV-19/USA/IN-CDC-LC0365436/2021	EPI_ISL_6534515
LC0366022	hCoV-19/USA/CA-CDC-LC0366022/2021	EPI_ISL_6534470
LC0366032	hCoV-19/USA/CA-CDC-LC0366032/2021	EPI_ISL_6534472
LC0366151	hCoV-19/USA/CA-CDC-LC0366151/2021	EPI_ISL_6534474
LC0366008	hCoV-19/USA/CA-CDC-LC0366008/2021	EPI_ISL_6534483
LC0366116	hCoV-19/USA/CA-CDC-LC0366116/2021	EPI_ISL_6534476
LC0365429	hCoV-19/USA/WI-CDC-LC0365429/2021	EPI_ISL_6534480
LC0366007	hCoV-19/USA/CA-CDC-LC0366007/2021	EPI_ISL_6534478
LC0362648	hCoV-19/USA/DE-CDC-LC0362648/2021	EPI_ISL_6534481
LC0365172	hCoV-19/USA/WI-CDC-LC0365172/2021	EPI_ISL_6534485
LC0365422	hCoV-19/USA/IN-CDC-LC0365422/2021	EPI_ISL_6534489
LC0366513	hCoV-19/USA/TX-CDC-LC0366513/2021	EPI_ISL_6534494
LC0365287	hCoV-19/USA/WI-CDC-LC0365287/2021	EPI_ISL_6534492
LC0366490	hCoV-19/USA/NM-CDC-LC0366490/2021	EPI_ISL_6534496
LC0366488	hCoV-19/USA/NM-CDC-LC0366488/2021	EPI_ISL_6534500
LC0363476	hCoV-19/USA/DE-CDC-LC0363476/2021	EPI_ISL_6534502
LC0366492	hCoV-19/USA/NM-CDC-LC0366492/2021	EPI_ISL_6534505
LC0362642	hCoV-19/USA/DE-CDC-LC0362642/2021	EPI_ISL_6534509
LC0362669	hCoV-19/USA/MD-CDC-LC0362669/2021	EPI_ISL_6534513
LC0363750	hCoV-19/USA/PA-CDC-LC0363750/2021	EPI_ISL_6534516
LC0362680	hCoV-19/USA/CT-CDC-LC0362680/2021	EPI_ISL_6534518
LC0362651	hCoV-19/USA/CT-CDC-LC0362651/2021	EPI_ISL_6534520
LC0362682	hCoV-19/USA/CT-CDC-LC0362682/2021	EPI_ISL_6534555
LC0362670	hCoV-19/USA/MD-CDC-LC0362670/2021	EPI_ISL_6534563
LC0362641	hCoV-19/USA/CT-CDC-LC0362641/2021	EPI_ISL_6534522
LC0363649	hCoV-19/USA/PA-CDC-LC0363649/2021	EPI_ISL_6534524
LC0363655	hCoV-19/USA/PA-CDC-LC0363655/2021	EPI_ISL_6534526
LC0362667	hCoV-19/USA/CT-CDC-LC0362667/2021	EPI_ISL_6534528
LC0363152	hCoV-19/USA/FL-CDC-LC0363152/2021	EPI_ISL_6534540
LC0362666	hCoV-19/USA/CT-CDC-LC0362666/2021	EPI_ISL_6534529
LC0363144	hCoV-19/USA/KY-CDC-LC0363144/2021	EPI_ISL_6534550
LC0362665	hCoV-19/USA/CT-CDC-LC0362665/2021	EPI_ISL_6534531
LC0362663	hCoV-19/USA/CT-CDC-LC0362663/2021	EPI_ISL_6534553
LC0362654	hCoV-19/USA/DE-CDC-LC0362654/2021	EPI_ISL_6534581
LC0367171	hCoV-19/USA/OR-CDC-LC0367171/2021	EPI_ISL_6534535
LC0363153	hCoV-19/USA/FL-CDC-LC0363153/2021	EPI_ISL_6534539
LC0363131	hCoV-19/USA/GA-CDC-LC0363131/2021	EPI_ISL_6534542
LC0362658	hCoV-19/USA/DE-CDC-LC0362658/2021	EPI_ISL_6534557
LC0364090	hCoV-19/USA/NY-CDC-LC0364090/2021	EPI_ISL_6534569
LC0368358	hCoV-19/USA/MI-CDC-LC0368358/2021	EPI_ISL_6534597
LC0363148	hCoV-19/USA/KY-CDC-LC0363148/2021	EPI_ISL_6534546
LC0363494	hCoV-19/USA/NY-CDC-LC0363494/2021	EPI_ISL_6534573
LC0363751	hCoV-19/USA/PA-CDC-LC0363751/2021	EPI_ISL_6534552
LC0366678	hCoV-19/USA/UT-CDC-LC0366678/2021	EPI_ISL_6534559
LC0362664	hCoV-19/USA/CT-CDC-LC0362664/2021	EPI_ISL_6534592
LC0362681	hCoV-19/USA/DE-CDC-LC0362681/2021	EPI_ISL_6534561
LC0362684	hCoV-19/USA/CT-CDC-LC0362684/2021	EPI_ISL_6534594
LC0365449	hCoV-19/USA/WI-CDC-LC0365449/2021	EPI_ISL_6534567
LC0363496	hCoV-19/USA/NY-CDC-LC0363496/2021	EPI_ISL_6534571
LC0363693	hCoV-19/USA/NY-CDC-LC0363693/2021	EPI_ISL_6534579
LC0368597	hCoV-19/USA/OH-CDC-LC0368597/2021	EPI_ISL_6534644
LC0362720	hCoV-19/USA/VA-CDC-LC0362720/2021	EPI_ISL_6534586
LC0362677	hCoV-19/USA/MA-CDC-LC0362677/2021	EPI_ISL_6534588
LC0364552	hCoV-19/USA/OR-CDC-LC0364552/2021	EPI_ISL_6534642
LC0362685	hCoV-19/USA/CT-CDC-LC0362685/2021	EPI_ISL_6534596
LC0363670	hCoV-19/USA/NY-CDC-LC0363670/2021	EPI_ISL_6534622
LC0368593	hCoV-19/USA/OH-CDC-LC0368593/2021	EPI_ISL_6534646
LC0365450	hCoV-19/USA/WI-CDC-LC0365450/2021	EPI_ISL_6534599
LC0365148	hCoV-19/USA/WA-CDC-LC0365148/2021	EPI_ISL_6534614
LC0365144	hCoV-19/USA/WA-CDC-LC0365144/2021	EPI_ISL_6534633
LC0363117	hCoV-19/USA/KY-CDC-LC0363117/2021	EPI_ISL_6534601
LC0368703	hCoV-19/USA/MI-CDC-LC0368703/2021	EPI_ISL_6534603
LC0365442	hCoV-19/USA/OR-CDC-LC0365442/2021	EPI_ISL_6534605
LC0363766	hCoV-19/USA/NY-CDC-LC0363766/2021	EPI_ISL_6534631
LC0365147	hCoV-19/USA/OR-CDC-LC0365147/2021	EPI_ISL_6534609
LC0365143	hCoV-19/USA/WA-CDC-LC0365143/2021	EPI_ISL_6534618
LC0365171	hCoV-19/USA/IN-CDC-LC0365171/2021	EPI_ISL_6534637
LC0364165	hCoV-19/USA/NY-CDC-LC0364165/2021	EPI_ISL_6534635
LC0366803	hCoV-19/USA/KY-CDC-LC0366803/2021	EPI_ISL_6534658
LC0368354	hCoV-19/USA/OH-CDC-LC0368354/2021	EPI_ISL_6534639
LC0368145	hCoV-19/USA/MI-CDC-LC0368145/2021	EPI_ISL_6534679
LC0367083	hCoV-19/USA/NM-CDC-LC0367083/2021	EPI_ISL_6534640
LC0368309	hCoV-19/USA/OH-CDC-LC0368309/2021	EPI_ISL_6534651
LC0368170	hCoV-19/USA/OH-CDC-LC0368170/2021	EPI_ISL_6534647
LC0366873	hCoV-19/USA/TX-CDC-LC0366873/2021	EPI_ISL_6534655
LC0366917	hCoV-19/USA/TX-CDC-LC0366917/2021	EPI_ISL_6534649
LC0366807	hCoV-19/USA/OH-CDC-LC0366807/2021	EPI_ISL_6534653
LC0366761	hCoV-19/USA/OH-CDC-LC0366761/2021	EPI_ISL_6534666
LC0367082	hCoV-19/USA/TX-CDC-LC0367082/2021	EPI_ISL_6534674
LC0363566	hCoV-19/USA/CT-CDC-LC0363566/2021	EPI_ISL_6534657
LC0364554	hCoV-19/USA/IN-CDC-LC0364554/2021	EPI_ISL_6534664
LC0366804	hCoV-19/USA/KY-CDC-LC0366804/2021	EPI_ISL_6534660
LC0366841	hCoV-19/USA/WV-CDC-LC0366841/2021	EPI_ISL_6534668
LC0363307	hCoV-19/USA/IL-CDC-LC0363307/2021	EPI_ISL_6534692
LC0364553	hCoV-19/USA/IN-CDC-LC0364553/2021	EPI_ISL_6534662
LC0363120	hCoV-19/USA/IL-CDC-LC0363120/2021	EPI_ISL_6534700
LC0368338	hCoV-19/USA/MI-CDC-LC0368338/2021	EPI_ISL_6534675
LC0362726	hCoV-19/USA/MD-CDC-LC0362726/2021	EPI_ISL_6534683
LC0368168	hCoV-19/USA/MI-CDC-LC0368168/2021	EPI_ISL_6534677
LC0368143	hCoV-19/USA/WV-CDC-LC0368143/2021	EPI_ISL_6534681
LC0362715	hCoV-19/USA/MD-CDC-LC0362715/2021	EPI_ISL_6534685
LC0362716	hCoV-19/USA/VA-CDC-LC0362716/2021	EPI_ISL_6534687
LC0366505	hCoV-19/USA/AZ-CDC-LC0366505/2021	EPI_ISL_6534688
LC0368140	hCoV-19/USA/WV-CDC-LC0368140/2021	EPI_ISL_6534728
LC0367073	hCoV-19/USA/NM-CDC-LC0367073/2021	EPI_ISL_6534748
LC0363162	hCoV-19/USA/KY-CDC-LC0363162/2021	EPI_ISL_6534696
LC0363146	hCoV-19/USA/KY-CDC-LC0363146/2021	EPI_ISL_6534698
LC0368121	hCoV-19/USA/IN-CDC-LC0368121/2021	EPI_ISL_6534701
LC0366951	hCoV-19/USA/AZ-CDC-LC0366951/2021	EPI_ISL_6534726
LC0364069	hCoV-19/USA/PA-CDC-LC0364069/2021	EPI_ISL_6534703
LC0362657	hCoV-19/USA/CT-CDC-LC0362657/2021	EPI_ISL_6534707
LC0362679	hCoV-19/USA/DE-CDC-LC0362679/2021	EPI_ISL_6534711
LC0362643	hCoV-19/USA/DE-CDC-LC0362643/2021	EPI_ISL_6534709
LC0368376	hCoV-19/USA/OH-CDC-LC0368376/2021	EPI_ISL_6534722
LC0368699	hCoV-19/USA/WV-CDC-LC0368699/2021	EPI_ISL_6534712
LC0366744	hCoV-19/USA/TX-CDC-LC0366744/2021	EPI_ISL_6534714
LC0367080	hCoV-19/USA/AZ-CDC-LC0367080/2021	EPI_ISL_6534732
LC0365978	hCoV-19/USA/CA-CDC-LC0365978/2021	EPI_ISL_6534716
LC0362700	hCoV-19/USA/NC-CDC-LC0362700/2021	EPI_ISL_6534720
LC0368135	hCoV-19/USA/WV-CDC-LC0368135/2021	EPI_ISL_6534730
LC0368134	hCoV-19/USA/WV-CDC-LC0368134/2021	EPI_ISL_6534734
LC0365982	hCoV-19/USA/CA-CDC-LC0365982/2021	EPI_ISL_6534736
LC0364132	hCoV-19/USA/NJ-CDC-LC0364132/2021	EPI_ISL_6534755
LC0365423	hCoV-19/USA/WI-CDC-LC0365423/2021	EPI_ISL_6534738
LC0363303	hCoV-19/USA/GA-CDC-LC0363303/2021	EPI_ISL_6534745
LC0368386	hCoV-19/USA/OH-CDC-LC0368386/2021	EPI_ISL_6534739
LC0363300	hCoV-19/USA/GA-CDC-LC0363300/2021	EPI_ISL_6534743
LC0363299	hCoV-19/USA/GA-CDC-LC0363299/2021	EPI_ISL_6534746
LC0362730	hCoV-19/USA/NC-CDC-LC0362730/2021	EPI_ISL_6534747
LC0368239	hCoV-19/USA/OH-CDC-LC0368239/2021	EPI_ISL_6534761
LC0362731	hCoV-19/USA/NC-CDC-LC0362731/2021	EPI_ISL_6534749
LC0367115	hCoV-19/USA/AZ-CDC-LC0367115/2021	EPI_ISL_6534750
LC0368353	hCoV-19/USA/OH-CDC-LC0368353/2021	EPI_ISL_6534751
LC0363149	hCoV-19/USA/KY-CDC-LC0363149/2021	EPI_ISL_6534752
LC0363801	hCoV-19/USA/MD-CDC-LC0363801/2021	EPI_ISL_6534754
LC0362645	hCoV-19/USA/RI-CDC-LC0362645/2021	EPI_ISL_6534767
LC0363908	hCoV-19/USA/MD-CDC-LC0363908/2021	EPI_ISL_6534753
LC0364014	hCoV-19/USA/PA-CDC-LC0364014/2021	EPI_ISL_6534756
LC0368732	hCoV-19/USA/OH-CDC-LC0368732/2021	EPI_ISL_6534757
LC0368238	hCoV-19/USA/OH-CDC-LC0368238/2021	EPI_ISL_6534758
LC0368241	hCoV-19/USA/OH-CDC-LC0368241/2021	EPI_ISL_6534759
LC0368240	hCoV-19/USA/OH-CDC-LC0368240/2021	EPI_ISL_6534760
LC0363576	hCoV-19/USA/NJ-CDC-LC0363576/2021	EPI_ISL_6534762
LC0362675	hCoV-19/USA/MA-CDC-LC0362675/2021	EPI_ISL_6534766
LC0368731	hCoV-19/USA/OH-CDC-LC0368731/2021	EPI_ISL_6534763
LC0368206	hCoV-19/USA/MI-CDC-LC0368206/2021	EPI_ISL_6534769
LC0368341	hCoV-19/USA/OH-CDC-LC0368341/2021	EPI_ISL_6534764
LC0362659	hCoV-19/USA/MI-CDC-LC0362659/2021	EPI_ISL_6534770
LC0363894	hCoV-19/USA/DC-CDC-LC0363894/2021	EPI_ISL_6534779
LC0362674	hCoV-19/USA/RI-CDC-LC0362674/2021	EPI_ISL_6534765
LC0362662	hCoV-19/USA/ME-CDC-LC0362662/2021	EPI_ISL_6534768
LC0368310	hCoV-19/USA/OH-CDC-LC0368310/2021	EPI_ISL_6534771
LC0363678	hCoV-19/USA/NJ-CDC-LC0363678/2021	EPI_ISL_6534775
LC0362644	hCoV-19/USA/MI-CDC-LC0362644/2021	EPI_ISL_6534772
LC0363822	hCoV-19/USA/NC-CDC-LC0363822/2021	EPI_ISL_6534785
LC0363679	hCoV-19/USA/NJ-CDC-LC0363679/2021	EPI_ISL_6534776
LC0363839	hCoV-19/USA/DC-CDC-LC0363839/2021	EPI_ISL_6534777
LC0363891	hCoV-19/USA/SC-CDC-LC0363891/2021	EPI_ISL_6534786
LC0363821	hCoV-19/USA/NJ-CDC-LC0363821/2021	EPI_ISL_6534778
LC0363895	hCoV-19/USA/MD-CDC-LC0363895/2021	EPI_ISL_6534780
LC0363901	hCoV-19/USA/DC-CDC-LC0363901/2021	EPI_ISL_6534781
LC0363907	hCoV-19/USA/SC-CDC-LC0363907/2021	EPI_ISL_6534782
LC0363904	hCoV-19/USA/SC-CDC-LC0363904/2021	EPI_ISL_6534783
LC0363837	hCoV-19/USA/NC-CDC-LC0363837/2021	EPI_ISL_6534784
LC0363897	hCoV-19/USA/SC-CDC-LC0363897/2021	EPI_ISL_6534787
LC0363885	hCoV-19/USA/NC-CDC-LC0363885/2021	EPI_ISL_6534788
LC0363913	hCoV-19/USA/SC-CDC-LC0363913/2021	EPI_ISL_6534789
LC0363900	hCoV-19/USA/SC-CDC-LC0363900/2021	EPI_ISL_6534790
LC0362672	hCoV-19/USA/MA-CDC-LC0362672/2021	EPI_ISL_6534792
LC0363176	hCoV-19/USA/IN-CDC-LC0363176/2021	EPI_ISL_6534800
LC0363165	hCoV-19/USA/KY-CDC-LC0363165/2021	EPI_ISL_6534810
LC0363297	hCoV-19/USA/KY-CDC-LC0363297/2021	EPI_ISL_6534801
LC0363123	hCoV-19/USA/KY-CDC-LC0363123/2021	EPI_ISL_6534811
LC0363170	hCoV-19/USA/IN-CDC-LC0363170/2021	EPI_ISL_6534802
LC0363174	hCoV-19/USA/IN-CDC-LC0363174/2021	EPI_ISL_6534803
LC0363134	hCoV-19/USA/IN-CDC-LC0363134/2021	EPI_ISL_6534804
LC0363305	hCoV-19/USA/KY-CDC-LC0363305/2021	EPI_ISL_6534805
LC0363171	hCoV-19/USA/IN-CDC-LC0363171/2021	EPI_ISL_6534806
LC0363136	hCoV-19/USA/IN-CDC-LC0363136/2021	EPI_ISL_6534807
LC0363137	hCoV-19/USA/KY-CDC-LC0363137/2021	EPI_ISL_6534808
LC0362703	hCoV-19/USA/MD-CDC-LC0362703/2021	EPI_ISL_6534823
LC0363166	hCoV-19/USA/KY-CDC-LC0363166/2021	EPI_ISL_6534809
LC0368357	hCoV-19/USA/MI-CDC-LC0368357/2021	EPI_ISL_6534815
LC0363124	hCoV-19/USA/KY-CDC-LC0363124/2021	EPI_ISL_6534813
LC0362721	hCoV-19/USA/NC-CDC-LC0362721/2021	EPI_ISL_6534816
LC0363481	hCoV-19/USA/CT-CDC-LC0363481/2021	EPI_ISL_6534835
LC0365977	hCoV-19/USA/CA-CDC-LC0365977/2021	EPI_ISL_6534817
LC0364085	hCoV-19/USA/NY-CDC-LC0364085/2021	EPI_ISL_6534840
LC0362693	hCoV-19/USA/MD-CDC-LC0362693/2021	EPI_ISL_6534818
LC0362722	hCoV-19/USA/MD-CDC-LC0362722/2021	EPI_ISL_6534820
LC0362724	hCoV-19/USA/MD-CDC-LC0362724/2021	EPI_ISL_6534819
LC0362698	hCoV-19/USA/MD-CDC-LC0362698/2021	EPI_ISL_6534829
LC0362695	hCoV-19/USA/DC-CDC-LC0362695/2021	EPI_ISL_6534830
LC0363656	hCoV-19/USA/NJ-CDC-LC0363656/2021	EPI_ISL_6534850
LC0362692	hCoV-19/USA/MD-CDC-LC0362692/2021	EPI_ISL_6534821
LC0362704	hCoV-19/USA/MD-CDC-LC0362704/2021	EPI_ISL_6534822
LC0368460	hCoV-19/USA/IN-CDC-LC0368460/2021	EPI_ISL_6534825
LC0363482	hCoV-19/USA/CT-CDC-LC0363482/2021	EPI_ISL_6534837
LC0364055	hCoV-19/USA/NY-CDC-LC0364055/2021	EPI_ISL_6534841
LC0368255	hCoV-19/USA/OH-CDC-LC0368255/2021	EPI_ISL_6534828
LC0363409	hCoV-19/USA/CT-CDC-LC0363409/2021	EPI_ISL_6534847
LC0362719	hCoV-19/USA/DC-CDC-LC0362719/2021	EPI_ISL_6534831
LC0364058	hCoV-19/USA/NY-CDC-LC0364058/2021	EPI_ISL_6534842
LC0363418	hCoV-19/USA/CT-CDC-LC0363418/2021	EPI_ISL_6534851
LC0363849	hCoV-19/USA/MD-CDC-LC0363849/2021	EPI_ISL_6534860
LC0364095	hCoV-19/USA/NY-CDC-LC0364095/2021	EPI_ISL_6534843
LC0364056	hCoV-19/USA/NY-CDC-LC0364056/2021	EPI_ISL_6534846
LC0363473	hCoV-19/USA/CT-CDC-LC0363473/2021	EPI_ISL_6534852
LC0364103	hCoV-19/USA/NY-CDC-LC0364103/2021	EPI_ISL_6534845
LC0363444	hCoV-19/USA/CT-CDC-LC0363444/2021	EPI_ISL_6534854
LC0364008	hCoV-19/USA/NJ-CDC-LC0364008/2021	EPI_ISL_6534856
LC0363575	hCoV-19/USA/CT-CDC-LC0363575/2021	EPI_ISL_6534848
LC0363471	hCoV-19/USA/CT-CDC-LC0363471/2021	EPI_ISL_6534849
LC0363410	hCoV-19/USA/CT-CDC-LC0363410/2021	EPI_ISL_6534853
LC0363595	hCoV-19/USA/CT-CDC-LC0363595/2021	EPI_ISL_6534878
LC0363423	hCoV-19/USA/CT-CDC-LC0363423/2021	EPI_ISL_6534855
LC0364133	hCoV-19/USA/PA-CDC-LC0364133/2021	EPI_ISL_6534870
LC0368763	hCoV-19/USA/AZ-CDC-LC0368763/2021	EPI_ISL_6534857
LC0368764	hCoV-19/USA/AZ-CDC-LC0368764/2021	EPI_ISL_6534858
LC0363805	hCoV-19/USA/MD-CDC-LC0363805/2021	EPI_ISL_6534859
LC0363808	hCoV-19/USA/MD-CDC-LC0363808/2021	EPI_ISL_6534861
LC0363851	hCoV-19/USA/MD-CDC-LC0363851/2021	EPI_ISL_6534862
LC0363845	hCoV-19/USA/MD-CDC-LC0363845/2021	EPI_ISL_6534864
LC0363834	hCoV-19/USA/MD-CDC-LC0363834/2021	EPI_ISL_6534865
LC0368315	hCoV-19/USA/OH-CDC-LC0368315/2021	EPI_ISL_6534869
LC0363917	hCoV-19/USA/MD-CDC-LC0363917/2021	EPI_ISL_6534875
LC0368246	hCoV-19/USA/MI-CDC-LC0368246/2021	EPI_ISL_6534889
LC0364013	hCoV-19/USA/PA-CDC-LC0364013/2021	EPI_ISL_6534871
LC0363694	hCoV-19/USA/NJ-CDC-LC0363694/2021	EPI_ISL_6534893
LC0363806	hCoV-19/USA/NC-CDC-LC0363806/2021	EPI_ISL_6534904
LC0364087	hCoV-19/USA/PA-CDC-LC0364087/2021	EPI_ISL_6534872
LC0364010	hCoV-19/USA/PA-CDC-LC0364010/2021	EPI_ISL_6534884
LC0363886	hCoV-19/USA/NC-CDC-LC0363886/2021	EPI_ISL_6534873
LC0364012	hCoV-19/USA/PA-CDC-LC0364012/2021	EPI_ISL_6534888
LC0364035	hCoV-19/USA/MA-CDC-LC0364035/2021	EPI_ISL_6534905
LC0365979	hCoV-19/USA/CA-CDC-LC0365979/2021	EPI_ISL_6534874
LC0363812	hCoV-19/USA/VA-CDC-LC0363812/2021	EPI_ISL_6534876
LC0363163	hCoV-19/USA/KY-CDC-LC0363163/2021	EPI_ISL_6534879
LC0364011	hCoV-19/USA/PA-CDC-LC0364011/2021	EPI_ISL_6534890
LC0363831	hCoV-19/USA/MD-CDC-LC0363831/2021	EPI_ISL_6534895
LC0363472	hCoV-19/USA/CT-CDC-LC0363472/2021	EPI_ISL_6534880
LC0363813	hCoV-19/USA/MD-CDC-LC0363813/2021	EPI_ISL_6534894
LC0364032	hCoV-19/USA/NY-CDC-LC0364032/2021	EPI_ISL_6534907
LC0364134	hCoV-19/USA/NJ-CDC-LC0364134/2021	EPI_ISL_6534881
LC0364101	hCoV-19/USA/PA-CDC-LC0364101/2021	EPI_ISL_6534883
LC0363445	hCoV-19/USA/CT-CDC-LC0363445/2021	EPI_ISL_6534903
LC0368599	hCoV-19/USA/PA-CDC-LC0368599/2021	EPI_ISL_6534933
LC0367599	hCoV-19/USA/NM-CDC-LC0367599/2021	EPI_ISL_6534950
LC0368736	hCoV-19/USA/OH-CDC-LC0368736/2021	EPI_ISL_6534892
LC0364163	hCoV-19/USA/NJ-CDC-LC0364163/2021	EPI_ISL_6534919
LC0363753	hCoV-19/USA/NJ-CDC-LC0363753/2021	EPI_ISL_6534896
LC0368651	hCoV-19/USA/NV-CDC-LC0368651/2021	EPI_ISL_6534911
LC0363419	hCoV-19/USA/CT-CDC-LC0363419/2021	EPI_ISL_6534902
LC0363815	hCoV-19/USA/VA-CDC-LC0363815/2021	EPI_ISL_6534909
LC0364033	hCoV-19/USA/NY-CDC-LC0364033/2021	EPI_ISL_6534906
LC0368639	hCoV-19/USA/MO-CDC-LC0368639/2021	EPI_ISL_6534913
LC0368177	hCoV-19/USA/WV-CDC-LC0368177/2021	EPI_ISL_6534932
LC0367971	hCoV-19/USA/WA-CDC-LC0367971/2021	EPI_ISL_6534939
LC0368644	hCoV-19/USA/MO-CDC-LC0368644/2021	EPI_ISL_6534915
LC0365931	hCoV-19/USA/CA-CDC-LC0365931/2021	EPI_ISL_6534916
LC0368568	hCoV-19/USA/PA-CDC-LC0368568/2021	EPI_ISL_6534934
LC0368005	hCoV-19/USA/WA-CDC-LC0368005/2021	EPI_ISL_6534955
LC0365919	hCoV-19/USA/CA-CDC-LC0365919/2021	EPI_ISL_6534974
LC0365890	hCoV-19/USA/CA-CDC-LC0365890/2021	EPI_ISL_6534918
LC0368590	hCoV-19/USA/OH-CDC-LC0368590/2021	EPI_ISL_6534920
LC0366460	hCoV-19/USA/OR-CDC-LC0366460/2021	EPI_ISL_6534949
LC0368178	hCoV-19/USA/KY-CDC-LC0368178/2021	EPI_ISL_6534975
LC0363712	hCoV-19/USA/NY-CDC-LC0363712/2021	EPI_ISL_6534921
LC0364065	hCoV-19/USA/PA-CDC-LC0364065/2021	EPI_ISL_6534922
LC0368008	hCoV-19/USA/OR-CDC-LC0368008/2021	EPI_ISL_6534926
LC0366003	hCoV-19/USA/CA-CDC-LC0366003/2021	EPI_ISL_6534948
LC0367824	hCoV-19/USA/WA-CDC-LC0367824/2021	EPI_ISL_6534927
LC0367960	hCoV-19/USA/ID-CDC-LC0367960/2021	EPI_ISL_6534929
LC0368734	hCoV-19/USA/PA-CDC-LC0368734/2021	EPI_ISL_6534931
LC0367947	hCoV-19/USA/OR-CDC-LC0367947/2021	EPI_ISL_6534941
LC0367959	hCoV-19/USA/IL-CDC-LC0367959/2021	EPI_ISL_6534951
LC0368761	hCoV-19/USA/UT-CDC-LC0368761/2021	EPI_ISL_6534947
LC0368006	hCoV-19/USA/WA-CDC-LC0368006/2021	EPI_ISL_6534958
LC0367327	hCoV-19/USA/OK-CDC-LC0367327/2021	EPI_ISL_6534952
LC0367973	hCoV-19/USA/WA-CDC-LC0367973/2021	EPI_ISL_6534953
LC0368007	hCoV-19/USA/WA-CDC-LC0368007/2021	EPI_ISL_6534954
LC0368348	hCoV-19/USA/PA-CDC-LC0368348/2021	EPI_ISL_6534983
LC0367943	hCoV-19/USA/WA-CDC-LC0367943/2021	EPI_ISL_6534957
LC0368319	hCoV-19/USA/IN-CDC-LC0368319/2021	EPI_ISL_6534976
LC0367326	hCoV-19/USA/TX-CDC-LC0367326/2021	EPI_ISL_6534959
LC0367583	hCoV-19/USA/AZ-CDC-LC0367583/2021	EPI_ISL_6534961
LC0368349	hCoV-19/USA/PA-CDC-LC0368349/2021	EPI_ISL_6534962
LC0367963	hCoV-19/USA/ID-CDC-LC0367963/2021	EPI_ISL_6534964
LC0367962	hCoV-19/USA/ID-CDC-LC0367962/2021	EPI_ISL_6534966
LC0367983	hCoV-19/USA/ID-CDC-LC0367983/2021	EPI_ISL_6534963
LC0368352	hCoV-19/USA/WV-CDC-LC0368352/2021	EPI_ISL_6534967
LC0367995	hCoV-19/USA/ID-CDC-LC0367995/2021	EPI_ISL_6534965
LC0368321	hCoV-19/USA/WV-CDC-LC0368321/2021	EPI_ISL_6534972
LC0368325	hCoV-19/USA/WV-CDC-LC0368325/2021	EPI_ISL_6534969
LC0368183	hCoV-19/USA/IN-CDC-LC0368183/2021	EPI_ISL_6534973
LC0368324	hCoV-19/USA/WV-CDC-LC0368324/2021	EPI_ISL_6534991
LC0367976	hCoV-19/USA/ID-CDC-LC0367976/2021	EPI_ISL_6534996
LC0368318	hCoV-19/USA/IN-CDC-LC0368318/2021	EPI_ISL_6534977
LC0365903	hCoV-19/USA/CA-CDC-LC0365903/2021	EPI_ISL_6534978
LC0368332	hCoV-19/USA/WV-CDC-LC0368332/2021	EPI_ISL_6534988
LC0368326	hCoV-19/USA/WV-CDC-LC0368326/2021	EPI_ISL_6534979
LC0367970	hCoV-19/USA/WA-CDC-LC0367970/2021	EPI_ISL_6534992
LC0367977	hCoV-19/USA/ID-CDC-LC0367977/2021	EPI_ISL_6534997
LC0368669	hCoV-19/USA/CO-CDC-LC0368669/2021	EPI_ISL_6534980
LC0367966	hCoV-19/USA/OR-CDC-LC0367966/2021	EPI_ISL_6534995
LC0367991	hCoV-19/USA/ID-CDC-LC0367991/2021	EPI_ISL_6534981
LC0368245	hCoV-19/USA/WV-CDC-LC0368245/2021	EPI_ISL_6534985
LC0368107	hCoV-19/USA/OR-CDC-LC0368107/2021	EPI_ISL_6535001
LC0368323	hCoV-19/USA/PA-CDC-LC0368323/2021	EPI_ISL_6534987
LC0368009	hCoV-19/USA/OR-CDC-LC0368009/2021	EPI_ISL_6534990
LC0368175	hCoV-19/USA/WV-CDC-LC0368175/2021	EPI_ISL_6534989
LC0367994	hCoV-19/USA/OR-CDC-LC0367994/2021	EPI_ISL_6534999
LC0367965	hCoV-19/USA/ID-CDC-LC0367965/2021	EPI_ISL_6534993
LC0366107	hCoV-19/USA/HI-CDC-LC0366107/2021	EPI_ISL_6535014
LC0365861	hCoV-19/USA/CA-CDC-LC0365861/2021	EPI_ISL_6535017
LC0367978	hCoV-19/USA/ID-CDC-LC0367978/2021	EPI_ISL_6534998
LC0366094	hCoV-19/USA/CA-CDC-LC0366094/2021	EPI_ISL_6535031
LC0365874	hCoV-19/USA/CA-CDC-LC0365874/2021	EPI_ISL_6535004
LC0366104	hCoV-19/USA/CA-CDC-LC0366104/2021	EPI_ISL_6535007
LC0366105	hCoV-19/USA/CA-CDC-LC0366105/2021	EPI_ISL_6535006
LC0366086	hCoV-19/USA/CA-CDC-LC0366086/2021	EPI_ISL_6535023
LC0366100	hCoV-19/USA/CA-CDC-LC0366100/2021	EPI_ISL_6535026
LC0366167	hCoV-19/USA/CA-CDC-LC0366167/2021	EPI_ISL_6535009
LC0365879	hCoV-19/USA/CA-CDC-LC0365879/2021	EPI_ISL_6535024
LC0366166	hCoV-19/USA/CA-CDC-LC0366166/2021	EPI_ISL_6535010
LC0366004	hCoV-19/USA/CA-CDC-LC0366004/2021	EPI_ISL_6535018
LC0366049	hCoV-19/USA/CA-CDC-LC0366049/2021	EPI_ISL_6535015
LC0368762	hCoV-19/USA/AZ-CDC-LC0368762/2021	EPI_ISL_6535044
LC0368738	hCoV-19/USA/AZ-CDC-LC0368738/2021	EPI_ISL_6535048
LC0368674	hCoV-19/USA/AZ-CDC-LC0368674/2021	EPI_ISL_6535060
LC0366114	hCoV-19/USA/CA-CDC-LC0366114/2021	EPI_ISL_6535016
LC0366103	hCoV-19/USA/CA-CDC-LC0366103/2021	EPI_ISL_6535019
LC0366115	hCoV-19/USA/CA-CDC-LC0366115/2021	EPI_ISL_6535028
LC0366006	hCoV-19/USA/CA-CDC-LC0366006/2021	EPI_ISL_6535020
LC0366085	hCoV-19/USA/CA-CDC-LC0366085/2021	EPI_ISL_6535021
LC0365994	hCoV-19/USA/CA-CDC-LC0365994/2021	EPI_ISL_6535027
LC0366093	hCoV-19/USA/CA-CDC-LC0366093/2021	EPI_ISL_6535037
LC0366101	hCoV-19/USA/CA-CDC-LC0366101/2021	EPI_ISL_6535029
LC0366073	hCoV-19/USA/CA-CDC-LC0366073/2021	EPI_ISL_6535036
LC0365884	hCoV-19/USA/CA-CDC-LC0365884/2021	EPI_ISL_6535033
LC0368675	hCoV-19/USA/AZ-CDC-LC0368675/2021	EPI_ISL_6535078
LC0369733	hCoV-19/USA/NH-CDC-LC0369733/2021	EPI_ISL_6535083
LC0366052	hCoV-19/USA/CA-CDC-LC0366052/2021	EPI_ISL_6535035
LC0366062	hCoV-19/USA/CA-CDC-LC0366062/2021	EPI_ISL_6535038
LC0368453	hCoV-19/USA/OH-CDC-LC0368453/2021	EPI_ISL_6535069
LC0366025	hCoV-19/USA/CA-CDC-LC0366025/2021	EPI_ISL_6535089
LC0366010	hCoV-19/USA/CA-CDC-LC0366010/2021	EPI_ISL_6535040
LC0368759	hCoV-19/USA/NV-CDC-LC0368759/2021	EPI_ISL_6535042
LC0365918	hCoV-19/USA/CA-CDC-LC0365918/2021	EPI_ISL_6535082
LC0365939	hCoV-19/USA/CA-CDC-LC0365939/2021	EPI_ISL_6535092
LC0368765	hCoV-19/USA/AZ-CDC-LC0368765/2021	EPI_ISL_6535041
LC0366401	hCoV-19/USA/CA-CDC-LC0366401/2021	EPI_ISL_6535047
LC0366162	hCoV-19/USA/CA-CDC-LC0366162/2021	EPI_ISL_6535066
LC0368474	hCoV-19/USA/OH-CDC-LC0368474/2021	EPI_ISL_6535052
LC0366064	hCoV-19/USA/CA-CDC-LC0366064/2021	EPI_ISL_6535064
LC0368106	hCoV-19/USA/OR-CDC-LC0368106/2021	EPI_ISL_6535056
LC0368530	hCoV-19/USA/WV-CDC-LC0368530/2021	EPI_ISL_6535058
LC0366442	hCoV-19/USA/CA-CDC-LC0366442/2021	EPI_ISL_6535062
LC0368673	hCoV-19/USA/AZ-CDC-LC0368673/2021	EPI_ISL_6535068
LC0365975	hCoV-19/USA/CA-CDC-LC0365975/2021	EPI_ISL_6535063
LC0366012	hCoV-19/USA/CA-CDC-LC0366012/2021	EPI_ISL_6535067
LC0365949	hCoV-19/USA/CA-CDC-LC0365949/2021	EPI_ISL_6535086
LC0366113	hCoV-19/USA/CA-CDC-LC0366113/2021	EPI_ISL_6535094
LC0368657	hCoV-19/USA/NV-CDC-LC0368657/2021	EPI_ISL_6535071
LC0368739	hCoV-19/USA/AZ-CDC-LC0368739/2021	EPI_ISL_6535077
LC0366061	hCoV-19/USA/CA-CDC-LC0366061/2021	EPI_ISL_6535088
LC0368592	hCoV-19/USA/OH-CDC-LC0368592/2021	EPI_ISL_6535080
LC0366130	hCoV-19/USA/CA-CDC-LC0366130/2021	EPI_ISL_6535084
LC0365943	hCoV-19/USA/CA-CDC-LC0365943/2021	EPI_ISL_6535085
LC0366031	hCoV-19/USA/CA-CDC-LC0366031/2021	EPI_ISL_6535087
LC0366033	hCoV-19/USA/CA-CDC-LC0366033/2021	EPI_ISL_6535091
LC0366057	hCoV-19/USA/CA-CDC-LC0366057/2021	EPI_ISL_6535093
LC0365913	hCoV-19/USA/CA-CDC-LC0365913/2021	EPI_ISL_6535095
LC0369732	hCoV-19/USA/NH-CDC-LC0369732/2021	EPI_ISL_6535098
LC0366056	hCoV-19/USA/CA-CDC-LC0366056/2021	EPI_ISL_6535096
LC0365942	hCoV-19/USA/CA-CDC-LC0365942/2021	EPI_ISL_6535097
LC0369736	hCoV-19/USA/RI-CDC-LC0369736/2021	EPI_ISL_6535101
LC0369717	hCoV-19/USA/NH-CDC-LC0369717/2021	EPI_ISL_6535118
LC0369737	hCoV-19/USA/NH-CDC-LC0369737/2021	EPI_ISL_6535099
LC0369819	hCoV-19/USA/WV-CDC-LC0369819/2021	EPI_ISL_6535105
LC0370046	hCoV-19/USA/RI-CDC-LC0370046/2021	EPI_ISL_6535100
LC0369655	hCoV-19/USA/TN-CDC-LC0369655/2021	EPI_ISL_6535102
LC0365941	hCoV-19/USA/CA-CDC-LC0365941/2021	EPI_ISL_6535109
LC0369645	hCoV-19/USA/WV-CDC-LC0369645/2021	EPI_ISL_6535104
LC0369845	hCoV-19/USA/MO-CDC-LC0369845/2021	EPI_ISL_6535106
LC0365962	hCoV-19/USA/CA-CDC-LC0365962/2021	EPI_ISL_6535119
LC0366165	hCoV-19/USA/CA-CDC-LC0366165/2021	EPI_ISL_6535108
LC0369714	hCoV-19/USA/NH-CDC-LC0369714/2021	EPI_ISL_6535110
LC0363892	hCoV-19/USA/SC-CDC-LC0363892/2021	EPI_ISL_6535124
LC0369719	hCoV-19/USA/NH-CDC-LC0369719/2021	EPI_ISL_6535111
LC0369716	hCoV-19/USA/NH-CDC-LC0369716/2021	EPI_ISL_6535112
LC0366055	hCoV-19/USA/CA-CDC-LC0366055/2021	EPI_ISL_6535121
LC0369729	hCoV-19/USA/NH-CDC-LC0369729/2021	EPI_ISL_6535117
LC0363893	hCoV-19/USA/AR-CDC-LC0363893/2021	EPI_ISL_6535125
LC0366112	hCoV-19/USA/CA-CDC-LC0366112/2021	EPI_ISL_6535152
LC0363704	hCoV-19/USA/NJ-CDC-LC0363704/2021	EPI_ISL_6535156
LC0366178	hCoV-19/USA/CA-CDC-LC0366178/2021	EPI_ISL_6535120
LC0363721	hCoV-19/USA/NY-CDC-LC0363721/2021	EPI_ISL_6535128
LC0368361	hCoV-19/USA/OH-CDC-LC0368361/2021	EPI_ISL_6535133
LC0363828	hCoV-19/USA/VA-CDC-LC0363828/2021	EPI_ISL_6535122
LC0363823	hCoV-19/USA/NY-CDC-LC0363823/2021	EPI_ISL_6535123
LC0363674	hCoV-19/USA/NY-CDC-LC0363674/2021	EPI_ISL_6535140
LC0366111	hCoV-19/USA/CA-CDC-LC0366111/2021	EPI_ISL_6535148
LC0364043	hCoV-19/USA/NJ-CDC-LC0364043/2021	EPI_ISL_6535126
LC0368256	hCoV-19/USA/OH-CDC-LC0368256/2021	EPI_ISL_6535132
LC0365957	hCoV-19/USA/CA-CDC-LC0365957/2021	EPI_ISL_6535142
LC0363995	hCoV-19/USA/NY-CDC-LC0363995/2021	EPI_ISL_6535127
LC0365954	hCoV-19/USA/CA-CDC-LC0365954/2021	EPI_ISL_6535131
LC0365892	hCoV-19/USA/CA-CDC-LC0365892/2021	EPI_ISL_6535136
LC0368591	hCoV-19/USA/OH-CDC-LC0368591/2021	EPI_ISL_6535134
LC0364018	hCoV-19/USA/NY-CDC-LC0364018/2021	EPI_ISL_6535139
LC0363664	hCoV-19/USA/NY-CDC-LC0363664/2021	EPI_ISL_6535158
LC0366089	hCoV-19/USA/CA-CDC-LC0366089/2021	EPI_ISL_6535171
LC0365969	hCoV-19/USA/CA-CDC-LC0365969/2021	EPI_ISL_6535135
LC0365956	hCoV-19/USA/CA-CDC-LC0365956/2021	EPI_ISL_6535144
LC0369747	hCoV-19/USA/NC-CDC-LC0369747/2021	EPI_ISL_6535138
LC0365959	hCoV-19/USA/CA-CDC-LC0365959/2021	EPI_ISL_6535141
LC0366110	hCoV-19/USA/CA-CDC-LC0366110/2021	EPI_ISL_6535149
LC0365875	hCoV-19/USA/CA-CDC-LC0365875/2021	EPI_ISL_6535161
LC0366059	hCoV-19/USA/CA-CDC-LC0366059/2021	EPI_ISL_6535150
LC0368385	hCoV-19/USA/OH-CDC-LC0368385/2021	EPI_ISL_6535163
LC0367442	hCoV-19/USA/OR-CDC-LC0367442/2021	EPI_ISL_6535178
LC0364022	hCoV-19/USA/NY-CDC-LC0364022/2021	EPI_ISL_6535151
LC0363773	hCoV-19/USA/NY-CDC-LC0363773/2021	EPI_ISL_6535157
LC0366176	hCoV-19/USA/CA-CDC-LC0366176/2021	EPI_ISL_6535153
LC0363711	hCoV-19/USA/NY-CDC-LC0363711/2021	EPI_ISL_6535155
LC0365904	hCoV-19/USA/CA-CDC-LC0365904/2021	EPI_ISL_6535185
LC0367953	hCoV-19/USA/MT-CDC-LC0367953/2021	EPI_ISL_6535188
LC0363118	hCoV-19/USA/KY-CDC-LC0363118/2021	EPI_ISL_6535154
LC0363665	hCoV-19/USA/NY-CDC-LC0363665/2021	EPI_ISL_6535159
LC0365907	hCoV-19/USA/CA-CDC-LC0365907/2021	EPI_ISL_6535168
LC0365976	hCoV-19/USA/CA-CDC-LC0365976/2021	EPI_ISL_6535160
LC0365922	hCoV-19/USA/CA-CDC-LC0365922/2021	EPI_ISL_6535170
LC0368133	hCoV-19/USA/WV-CDC-LC0368133/2021	EPI_ISL_6535172
LC0369675	hCoV-19/USA/FL-CDC-LC0369675/2021	EPI_ISL_6535162
LC0365908	hCoV-19/USA/CA-CDC-LC0365908/2021	EPI_ISL_6535167
LC0368207	hCoV-19/USA/MI-CDC-LC0368207/2021	EPI_ISL_6535164
LC0365920	hCoV-19/USA/CA-CDC-LC0365920/2021	EPI_ISL_6535166
LC0367437	hCoV-19/USA/OR-CDC-LC0367437/2021	EPI_ISL_6535190
LC0368457	hCoV-19/USA/WV-CDC-LC0368457/2021	EPI_ISL_6535173
LC0365909	hCoV-19/USA/CA-CDC-LC0365909/2021	EPI_ISL_6535192
LC0368257	hCoV-19/USA/WV-CDC-LC0368257/2021	EPI_ISL_6535174
LC0368141	hCoV-19/USA/WV-CDC-LC0368141/2021	EPI_ISL_6535180
LC0368138	hCoV-19/USA/OH-CDC-LC0368138/2021	EPI_ISL_6535175
LC0368702	hCoV-19/USA/MI-CDC-LC0368702/2021	EPI_ISL_6535176
LC0367265	hCoV-19/USA/NV-CDC-LC0367265/2021	EPI_ISL_6535182
LC0368072	hCoV-19/USA/WA-CDC-LC0368072/2021	EPI_ISL_6535199
LC0368142	hCoV-19/USA/WV-CDC-LC0368142/2021	EPI_ISL_6535177
LC0365902	hCoV-19/USA/CA-CDC-LC0365902/2021	EPI_ISL_6535184
LC0365419	hCoV-19/USA/CA-CDC-LC0365419/2021	EPI_ISL_6535204
LC0368596	hCoV-19/USA/OH-CDC-LC0368596/2021	EPI_ISL_6535181
LC0368095	hCoV-19/USA/OR-CDC-LC0368095/2021	EPI_ISL_6535186
LC0365409	hCoV-19/USA/CA-CDC-LC0365409/2021	EPI_ISL_6535203
LC0365981	hCoV-19/USA/CA-CDC-LC0365981/2021	EPI_ISL_6535183
LC0368074	hCoV-19/USA/WA-CDC-LC0368074/2021	EPI_ISL_6535187
LC0367954	hCoV-19/USA/MT-CDC-LC0367954/2021	EPI_ISL_6535191
LC0365905	hCoV-19/USA/CA-CDC-LC0365905/2021	EPI_ISL_6535193
LC0365239	hCoV-19/USA/CA-CDC-LC0365239/2021	EPI_ISL_6535220
LC0367921	hCoV-19/USA/CA-CDC-LC0367921/2021	EPI_ISL_6535194
LC0367443	hCoV-19/USA/OR-CDC-LC0367443/2021	EPI_ISL_6535200
LC0365857	hCoV-19/USA/CA-CDC-LC0365857/2021	EPI_ISL_6535196
LC0365391	hCoV-19/USA/WA-CDC-LC0365391/2021	EPI_ISL_6535210
LC0365389	hCoV-19/USA/WA-CDC-LC0365389/2021	EPI_ISL_6535218
LC0368211	hCoV-19/USA/OH-CDC-LC0368211/2021	EPI_ISL_6535197
LC0365980	hCoV-19/USA/CA-CDC-LC0365980/2021	EPI_ISL_6535207
LC0368595	hCoV-19/USA/IN-CDC-LC0368595/2021	EPI_ISL_6535198
LC0367438	hCoV-19/USA/OR-CDC-LC0367438/2021	EPI_ISL_6535202
LC0368131	hCoV-19/USA/WV-CDC-LC0368131/2021	EPI_ISL_6535208
LC0365249	hCoV-19/USA/CA-CDC-LC0365249/2021	EPI_ISL_6535221
LC0365242	hCoV-19/USA/CA-CDC-LC0365242/2021	EPI_ISL_6535209
LC0366087	hCoV-19/USA/CA-CDC-LC0366087/2021	EPI_ISL_6535226
LC0365351	hCoV-19/USA/AK-CDC-LC0365351/2021	EPI_ISL_6535212
LC0365444	hCoV-19/USA/WA-CDC-LC0365444/2021	EPI_ISL_6535214
LC0367444	hCoV-19/USA/OR-CDC-LC0367444/2021	EPI_ISL_6535222
LC0367603	hCoV-19/USA/NV-CDC-LC0367603/2021	EPI_ISL_6535241
LC0367919	hCoV-19/USA/CA-CDC-LC0367919/2021	EPI_ISL_6535223
LC0368139	hCoV-19/USA/WV-CDC-LC0368139/2021	EPI_ISL_6535225
LC0365934	hCoV-19/USA/CA-CDC-LC0365934/2021	EPI_ISL_6535230
LC0368205	hCoV-19/USA/WV-CDC-LC0368205/2021	EPI_ISL_6535227
LC0365933	hCoV-19/USA/CA-CDC-LC0365933/2021	EPI_ISL_6535236
LC0367615	hCoV-19/USA/AZ-CDC-LC0367615/2021	EPI_ISL_6535249
LC0365963	hCoV-19/USA/CA-CDC-LC0365963/2021	EPI_ISL_6535228
LC0365237	hCoV-19/USA/CA-CDC-LC0365237/2021	EPI_ISL_6535235
LC0365241	hCoV-19/USA/CA-CDC-LC0365241/2021	EPI_ISL_6535229
LC0363172	hCoV-19/USA/KY-CDC-LC0363172/2021	EPI_ISL_6535237
LC0366680	hCoV-19/USA/AZ-CDC-LC0366680/2021	EPI_ISL_6535238
LC0367649	hCoV-19/USA/AZ-CDC-LC0367649/2021	EPI_ISL_6535239
LC0367716	hCoV-19/USA/AZ-CDC-LC0367716/2021	EPI_ISL_6535256
LC0367899	hCoV-19/USA/WA-CDC-LC0367899/2021	EPI_ISL_6535259
LC0367248	hCoV-19/USA/NM-CDC-LC0367248/2021	EPI_ISL_6535263
LC0367469	hCoV-19/USA/WA-CDC-LC0367469/2021	EPI_ISL_6535278
LC0367249	hCoV-19/USA/NM-CDC-LC0367249/2021	EPI_ISL_6535264
LC0367446	hCoV-19/USA/AK-CDC-LC0367446/2021	EPI_ISL_6535279
LC0367247	hCoV-19/USA/NM-CDC-LC0367247/2021	EPI_ISL_6535267
LC0367262	hCoV-19/USA/NV-CDC-LC0367262/2021	EPI_ISL_6535269
LC0367464	hCoV-19/USA/OR-CDC-LC0367464/2021	EPI_ISL_6535270
LC0367937	hCoV-19/USA/CA-CDC-LC0367937/2021	EPI_ISL_6535290
LC0367478	hCoV-19/USA/WA-CDC-LC0367478/2021	EPI_ISL_6535271
LC0367473	hCoV-19/USA/WA-CDC-LC0367473/2021	EPI_ISL_6535272
LC0367471	hCoV-19/USA/WA-CDC-LC0367471/2021	EPI_ISL_6535277
LC0367448	hCoV-19/USA/AK-CDC-LC0367448/2021	EPI_ISL_6535282
LC0367474	hCoV-19/USA/WA-CDC-LC0367474/2021	EPI_ISL_6535273
LC0367480	hCoV-19/USA/WA-CDC-LC0367480/2021	EPI_ISL_6535274
LC0367484	hCoV-19/USA/WA-CDC-LC0367484/2021	EPI_ISL_6535275
LC0367644	hCoV-19/USA/UT-CDC-LC0367644/2021	EPI_ISL_6535287
LC0367901	hCoV-19/USA/MT-CDC-LC0367901/2021	EPI_ISL_6535297
LC0367467	hCoV-19/USA/WA-CDC-LC0367467/2021	EPI_ISL_6535276
LC0367449	hCoV-19/USA/AK-CDC-LC0367449/2021	EPI_ISL_6535280
LC0367447	hCoV-19/USA/AK-CDC-LC0367447/2021	EPI_ISL_6535281
LC0367602	hCoV-19/USA/NV-CDC-LC0367602/2021	EPI_ISL_6535285
LC0367450	hCoV-19/USA/AK-CDC-LC0367450/2021	EPI_ISL_6535283
LC0367266	hCoV-19/USA/UT-CDC-LC0367266/2021	EPI_ISL_6535288
LC0367268	hCoV-19/USA/UT-CDC-LC0367268/2021	EPI_ISL_6535286
LC0367267	hCoV-19/USA/UT-CDC-LC0367267/2021	EPI_ISL_6535289
LC0367892	hCoV-19/USA/WI-CDC-LC0367892/2021	EPI_ISL_6535300
LC0366260	hCoV-19/USA/CA-CDC-LC0366260/2021	EPI_ISL_6535322
LC0367917	hCoV-19/USA/CA-CDC-LC0367917/2021	EPI_ISL_6535291
LC0366437	hCoV-19/USA/CA-CDC-LC0366437/2021	EPI_ISL_6535327
LC0367697	hCoV-19/USA/TX-CDC-LC0367697/2021	EPI_ISL_6535341
LC0366436	hCoV-19/USA/CA-CDC-LC0366436/2021	EPI_ISL_6535352
LC0367650	hCoV-19/USA/NV-CDC-LC0367650/2021	EPI_ISL_6535292
LC0367263	hCoV-19/USA/NV-CDC-LC0367263/2021	EPI_ISL_6535299
LC0366433	hCoV-19/USA/CA-CDC-LC0366433/2021	EPI_ISL_6535311
LC0366367	hCoV-19/USA/CA-CDC-LC0366367/2021	EPI_ISL_6535330
LC0367897	hCoV-19/USA/WA-CDC-LC0367897/2021	EPI_ISL_6535293
LC0367862	hCoV-19/USA/WA-CDC-LC0367862/2021	EPI_ISL_6535298
LC0366376	hCoV-19/USA/CA-CDC-LC0366376/2021	EPI_ISL_6535306
LC0366375	hCoV-19/USA/CA-CDC-LC0366375/2021	EPI_ISL_6535304
LC0366379	hCoV-19/USA/CA-CDC-LC0366379/2021	EPI_ISL_6535312
LC0366377	hCoV-19/USA/CA-CDC-LC0366377/2021	EPI_ISL_6535307
LC0366410	hCoV-19/USA/CA-CDC-LC0366410/2021	EPI_ISL_6535308
LC0366390	hCoV-19/USA/CA-CDC-LC0366390/2021	EPI_ISL_6535309
LC0366428	hCoV-19/USA/CA-CDC-LC0366428/2021	EPI_ISL_6535310
LC0366424	hCoV-19/USA/NY-CDC-LC0366424/2021	EPI_ISL_6535325
LC0366275	hCoV-19/USA/CA-CDC-LC0366275/2021	EPI_ISL_6535314
LC0366391	hCoV-19/USA/CA-CDC-LC0366391/2021	EPI_ISL_6535321
LC0366413	hCoV-19/USA/CA-CDC-LC0366413/2021	EPI_ISL_6535319
LC0366261	hCoV-19/USA/CA-CDC-LC0366261/2021	EPI_ISL_6535323
LC0366434	hCoV-19/USA/CA-CDC-LC0366434/2021	EPI_ISL_6535326
LC0366005	hCoV-19/USA/CA-CDC-LC0366005/2021	EPI_ISL_6535329
LC0366458	hCoV-19/USA/IL-CDC-LC0366458/2021	EPI_ISL_6535346
LC0367250	hCoV-19/USA/NM-CDC-LC0367250/2021	EPI_ISL_6535331
LC0367702	hCoV-19/USA/TX-CDC-LC0367702/2021	EPI_ISL_6535340
LC0366452	hCoV-19/USA/CA-CDC-LC0366452/2021	EPI_ISL_6535354
LC0366400	hCoV-19/USA/CA-CDC-LC0366400/2021	EPI_ISL_6535358
LC0366402	hCoV-19/USA/CA-CDC-LC0366402/2021	EPI_ISL_6535333
LC0366388	hCoV-19/USA/CA-CDC-LC0366388/2021	EPI_ISL_6535350
LC0367175	hCoV-19/USA/WA-CDC-LC0367175/2021	EPI_ISL_6535373
LC0367246	hCoV-19/USA/NM-CDC-LC0367246/2021	EPI_ISL_6535335
LC0367586	hCoV-19/USA/NM-CDC-LC0367586/2021	EPI_ISL_6535336
LC0367588	hCoV-19/USA/NM-CDC-LC0367588/2021	EPI_ISL_6535337
LC0367990	hCoV-19/USA/IL-CDC-LC0367990/2021	EPI_ISL_6535339
LC0366457	hCoV-19/USA/IL-CDC-LC0366457/2021	EPI_ISL_6535345
LC0449006	hCoV-19/USA/SC-CDC-LC0449006/2021	EPI_ISL_8602516
LC0366467	hCoV-19/USA/WA-CDC-LC0366467/2021	EPI_ISL_6535347
LC0366283	hCoV-19/USA/WA-CDC-LC0366283/2021	EPI_ISL_6535349
LC0366408	hCoV-19/USA/CA-CDC-LC0366408/2021	EPI_ISL_6535348
LC0366440	hCoV-19/USA/CA-CDC-LC0366440/2021	EPI_ISL_6535351
LC0366949	hCoV-19/USA/UT-CDC-LC0366949/2021	EPI_ISL_6535365
LC0366798	hCoV-19/USA/KY-CDC-LC0366798/2021	EPI_ISL_6535367
LC0366389	hCoV-19/USA/CA-CDC-LC0366389/2021	EPI_ISL_6535353
LC0367192	hCoV-19/USA/WA-CDC-LC0367192/2021	EPI_ISL_6535372
LC0366942	hCoV-19/USA/AZ-CDC-LC0366942/2021	EPI_ISL_6535375
LC0366374	hCoV-19/USA/CA-CDC-LC0366374/2021	EPI_ISL_6535356
LC0366511	hCoV-19/USA/AZ-CDC-LC0366511/2021	EPI_ISL_6535374
LC0367103	hCoV-19/USA/AZ-CDC-LC0367103/2021	EPI_ISL_6535385
LC0366268	hCoV-19/USA/HI-CDC-LC0366268/2021	EPI_ISL_6535359
LC0367770	hCoV-19/USA/ID-CDC-LC0367770/2021	EPI_ISL_6535363
LC0366276	hCoV-19/USA/CA-CDC-LC0366276/2021	EPI_ISL_6535360
LC0367142	hCoV-19/USA/NM-CDC-LC0367142/2021	EPI_ISL_6535361
LC0367884	hCoV-19/USA/WA-CDC-LC0367884/2021	EPI_ISL_6535362
LC0366510	hCoV-19/USA/UT-CDC-LC0366510/2021	EPI_ISL_6535364
LC0366801	hCoV-19/USA/OH-CDC-LC0366801/2021	EPI_ISL_6535366
LC0366797	hCoV-19/USA/KY-CDC-LC0366797/2021	EPI_ISL_6535368
LC0366847	hCoV-19/USA/OH-CDC-LC0366847/2021	EPI_ISL_6535370
LC0366695	hCoV-19/USA/MO-CDC-LC0366695/2021	EPI_ISL_6535371
LC0366775	hCoV-19/USA/NV-CDC-LC0366775/2021	EPI_ISL_6535376
LC0366502	hCoV-19/USA/AZ-CDC-LC0366502/2021	EPI_ISL_6535386
LC0366773	hCoV-19/USA/NV-CDC-LC0366773/2021	EPI_ISL_6535378
LC0366780	hCoV-19/USA/NV-CDC-LC0366780/2021	EPI_ISL_6535380
LC0366943	hCoV-19/USA/AZ-CDC-LC0366943/2021	EPI_ISL_6535381
LC0366737	hCoV-19/USA/AZ-CDC-LC0366737/2021	EPI_ISL_6535382
LC0366739	hCoV-19/USA/AZ-CDC-LC0366739/2021	EPI_ISL_6535384
LC0367102	hCoV-19/USA/AZ-CDC-LC0367102/2021	EPI_ISL_6535387
LC0366861	hCoV-19/USA/AZ-CDC-LC0366861/2021	EPI_ISL_6535388
LC0366742	hCoV-19/USA/AZ-CDC-LC0366742/2021	EPI_ISL_6535389
LC0367131	hCoV-19/USA/UT-CDC-LC0367131/2021	EPI_ISL_6535392
LC0367136	hCoV-19/USA/UT-CDC-LC0367136/2021	EPI_ISL_6535390
LC0367138	hCoV-19/USA/AZ-CDC-LC0367138/2021	EPI_ISL_6535391
LC0366996	hCoV-19/USA/ID-CDC-LC0366996/2021	EPI_ISL_6535394
LC0366997	hCoV-19/USA/ID-CDC-LC0366997/2021	EPI_ISL_6535395
LC0366998	hCoV-19/USA/ID-CDC-LC0366998/2021	EPI_ISL_6535396
LC0367203	hCoV-19/USA/WA-CDC-LC0367203/2021	EPI_ISL_6535397
LC0366959	hCoV-19/USA/WA-CDC-LC0366959/2021	EPI_ISL_6535398
LC0367029	hCoV-19/USA/WA-CDC-LC0367029/2021	EPI_ISL_6535399
LC0366985	hCoV-19/USA/OR-CDC-LC0366985/2021	EPI_ISL_6535400
LC0366989	hCoV-19/USA/WA-CDC-LC0366989/2021	EPI_ISL_6535402
LC0367026	hCoV-19/USA/WA-CDC-LC0367026/2021	EPI_ISL_6535403
LC0367202	hCoV-19/USA/WA-CDC-LC0367202/2021	EPI_ISL_6535405
LC0366960	hCoV-19/USA/WA-CDC-LC0366960/2021	EPI_ISL_6535404
LC0366990	hCoV-19/USA/WA-CDC-LC0366990/2021	EPI_ISL_6535406
LC0366999	hCoV-19/USA/OR-CDC-LC0366999/2021	EPI_ISL_6535408
LC0367045	hCoV-19/USA/OR-CDC-LC0367045/2021	EPI_ISL_6535409
LC0367135	hCoV-19/USA/UT-CDC-LC0367135/2021	EPI_ISL_6535413
LC0367012	hCoV-19/USA/OR-CDC-LC0367012/2021	EPI_ISL_6535410
LC0367174	hCoV-19/USA/WA-CDC-LC0367174/2021	EPI_ISL_6535412
LC0366498	hCoV-19/USA/UT-CDC-LC0366498/2021	EPI_ISL_6535414
LC0367134	hCoV-19/USA/UT-CDC-LC0367134/2021	EPI_ISL_6535415
LC0366677	hCoV-19/USA/UT-CDC-LC0366677/2021	EPI_ISL_6535416
LC0366509	hCoV-19/USA/UT-CDC-LC0366509/2021	EPI_ISL_6535417
LC0366950	hCoV-19/USA/UT-CDC-LC0366950/2021	EPI_ISL_6535418
LC0366940	hCoV-19/USA/UT-CDC-LC0366940/2021	EPI_ISL_6535419
LC0367130	hCoV-19/USA/UT-CDC-LC0367130/2021	EPI_ISL_6535421
LC0367768	hCoV-19/USA/ID-CDC-LC0367768/2021	EPI_ISL_6535452
LC0367779	hCoV-19/USA/AK-CDC-LC0367779/2021	EPI_ISL_6535422
LC0366862	hCoV-19/USA/AZ-CDC-LC0366862/2021	EPI_ISL_6535424
LC0367871	hCoV-19/USA/ID-CDC-LC0367871/2021	EPI_ISL_6535425
LC0367876	hCoV-19/USA/ID-CDC-LC0367876/2021	EPI_ISL_6535426
LC0367930	hCoV-19/USA/CA-CDC-LC0367930/2021	EPI_ISL_6535429
LC0367932	hCoV-19/USA/CA-CDC-LC0367932/2021	EPI_ISL_6535432
LC0367928	hCoV-19/USA/CA-CDC-LC0367928/2021	EPI_ISL_6535438
LC0367936	hCoV-19/USA/CA-CDC-LC0367936/2021	EPI_ISL_6535431
LC0367925	hCoV-19/USA/CA-CDC-LC0367925/2021	EPI_ISL_6535434
LC0367778	hCoV-19/USA/ID-CDC-LC0367778/2021	EPI_ISL_6535448
LC0367923	hCoV-19/USA/CA-CDC-LC0367923/2021	EPI_ISL_6535433
LC0367924	hCoV-19/USA/CA-CDC-LC0367924/2021	EPI_ISL_6535435
LC0367922	hCoV-19/USA/CA-CDC-LC0367922/2021	EPI_ISL_6535436
LC0367739	hCoV-19/USA/MT-CDC-LC0367739/2021	EPI_ISL_6535439
LC0367539	hCoV-19/USA/NM-CDC-LC0367539/2021	EPI_ISL_6535441
LC0366712	hCoV-19/USA/AZ-CDC-LC0366712/2021	EPI_ISL_6535460
LC0367538	hCoV-19/USA/NM-CDC-LC0367538/2021	EPI_ISL_6535445
LC0367543	hCoV-19/USA/NM-CDC-LC0367543/2021	EPI_ISL_6535446
LC0367109	hCoV-19/USA/AZ-CDC-LC0367109/2021	EPI_ISL_6535472
LC0367880	hCoV-19/USA/ID-CDC-LC0367880/2021	EPI_ISL_6535450
LC0367133	hCoV-19/USA/AZ-CDC-LC0367133/2021	EPI_ISL_6535455
LC0367755	hCoV-19/USA/WA-CDC-LC0367755/2021	EPI_ISL_6535453
LC0366687	hCoV-19/USA/NM-CDC-LC0366687/2021	EPI_ISL_6535457
LC0367107	hCoV-19/USA/AZ-CDC-LC0367107/2021	EPI_ISL_6535465
LC0366964	hCoV-19/USA/IL-CDC-LC0366964/2021	EPI_ISL_6535456
LC0367066	hCoV-19/USA/AZ-CDC-LC0367066/2021	EPI_ISL_6535463
LC0366740	hCoV-19/USA/AZ-CDC-LC0366740/2021	EPI_ISL_6535458
LC0367111	hCoV-19/USA/AZ-CDC-LC0367111/2021	EPI_ISL_6535459
LC0366866	hCoV-19/USA/NM-CDC-LC0366866/2021	EPI_ISL_6535461
LC0367122	hCoV-19/USA/CO-CDC-LC0367122/2021	EPI_ISL_6535471
LC0366909	hCoV-19/USA/AZ-CDC-LC0366909/2021	EPI_ISL_6535464
LC0367117	hCoV-19/USA/NM-CDC-LC0367117/2021	EPI_ISL_6535476
LC0366906	hCoV-19/USA/AZ-CDC-LC0366906/2021	EPI_ISL_6535467
LC0367190	hCoV-19/USA/WA-CDC-LC0367190/2021	EPI_ISL_6535470
LC0366711	hCoV-19/USA/AZ-CDC-LC0366711/2021	EPI_ISL_6535468
LC0367113	hCoV-19/USA/AZ-CDC-LC0367113/2021	EPI_ISL_6535475
LC0364053	hCoV-19/USA/NY-CDC-LC0364053/2021	EPI_ISL_6535496
LC0364045	hCoV-19/USA/NY-CDC-LC0364045/2021	EPI_ISL_6535498
LC0366692	hCoV-19/USA/NM-CDC-LC0366692/2021	EPI_ISL_6535477
LC0367127	hCoV-19/USA/NM-CDC-LC0367127/2021	EPI_ISL_6535484
LC0365415	hCoV-19/USA/CA-CDC-LC0365415/2021	EPI_ISL_6535488
LC0366952	hCoV-19/USA/AZ-CDC-LC0366952/2021	EPI_ISL_6535480
LC0366686	hCoV-19/USA/NM-CDC-LC0366686/2021	EPI_ISL_6535482
LC0363735	hCoV-19/USA/NJ-CDC-LC0363735/2021	EPI_ISL_6535495
LC0370706	hCoV-19/USA/NY-CDC-LC0370706/2021	EPI_ISL_6535510
LC0366684	hCoV-19/USA/NM-CDC-LC0366684/2021	EPI_ISL_6535483
LC0364016	hCoV-19/USA/NY-CDC-LC0364016/2021	EPI_ISL_6535491
LC0366965	hCoV-19/USA/WI-CDC-LC0366965/2021	EPI_ISL_6535485
LC0364141	hCoV-19/USA/NY-CDC-LC0364141/2021	EPI_ISL_6535489
LC0367807	hCoV-19/USA/ID-CDC-LC0367807/2021	EPI_ISL_6535486
LC0368216	hCoV-19/USA/MI-CDC-LC0368216/2021	EPI_ISL_6535487
LC0363997	hCoV-19/USA/NJ-CDC-LC0363997/2021	EPI_ISL_6535492
LC0364113	hCoV-19/USA/NJ-CDC-LC0364113/2021	EPI_ISL_6535493
LC0364028	hCoV-19/USA/NJ-CDC-LC0364028/2021	EPI_ISL_6535497
LC0363768	hCoV-19/USA/NJ-CDC-LC0363768/2021	EPI_ISL_6535494
LC0370692	hCoV-19/USA/NY-CDC-LC0370692/2021	EPI_ISL_6535502
LC0364120	hCoV-19/USA/NJ-CDC-LC0364120/2021	EPI_ISL_6535499
LC0370637	hCoV-19/USA/NY-CDC-LC0370637/2021	EPI_ISL_6535512
LC0364168	hCoV-19/USA/NJ-CDC-LC0364168/2021	EPI_ISL_6535500
LC0363985	hCoV-19/USA/NY-CDC-LC0363985/2021	EPI_ISL_6535521
LC0364059	hCoV-19/USA/NJ-CDC-LC0364059/2021	EPI_ISL_6535501
LC0370436	hCoV-19/USA/NJ-CDC-LC0370436/2021	EPI_ISL_6535506
LC0364143	hCoV-19/USA/NJ-CDC-LC0364143/2021	EPI_ISL_6535537
LC0370774	hCoV-19/USA/NY-CDC-LC0370774/2021	EPI_ISL_6535503
LC0370772	hCoV-19/USA/NY-CDC-LC0370772/2021	EPI_ISL_6535504
LC0370693	hCoV-19/USA/NY-CDC-LC0370693/2021	EPI_ISL_6535505
LC0363663	hCoV-19/USA/NY-CDC-LC0363663/2021	EPI_ISL_6535528
LC0363779	hCoV-19/USA/PA-CDC-LC0363779/2021	EPI_ISL_6535532
LC0370676	hCoV-19/USA/NY-CDC-LC0370676/2021	EPI_ISL_6535508
LC0370704	hCoV-19/USA/NY-CDC-LC0370704/2021	EPI_ISL_6535511
LC0363675	hCoV-19/USA/PA-CDC-LC0363675/2021	EPI_ISL_6535531
LC0364151	hCoV-19/USA/PA-CDC-LC0364151/2021	EPI_ISL_6535538
LC0370959	hCoV-19/USA/NY-CDC-LC0370959/2021	EPI_ISL_6535517
LC0364118	hCoV-19/USA/NJ-CDC-LC0364118/2021	EPI_ISL_6535520
LC0363717	hCoV-19/USA/NJ-CDC-LC0363717/2021	EPI_ISL_6535518
LC0364128	hCoV-19/USA/NJ-CDC-LC0364128/2021	EPI_ISL_6535519
LC0368450	hCoV-19/USA/MI-CDC-LC0368450/2021	EPI_ISL_6535522
LC0363499	hCoV-19/USA/NY-CDC-LC0363499/2021	EPI_ISL_6535542
LC0363737	hCoV-19/USA/NY-CDC-LC0363737/2021	EPI_ISL_6535546
LC0368215	hCoV-19/USA/MI-CDC-LC0368215/2021	EPI_ISL_6535523
LC0363570	hCoV-19/USA/NH-CDC-LC0363570/2021	EPI_ISL_6535524
LC0368202	hCoV-19/USA/MI-CDC-LC0368202/2021	EPI_ISL_6535535
LC0364015	hCoV-19/USA/NY-CDC-LC0364015/2021	EPI_ISL_6535547
LC0368517	hCoV-19/USA/MI-CDC-LC0368517/2021	EPI_ISL_6535525
LC0368308	hCoV-19/USA/OH-CDC-LC0368308/2021	EPI_ISL_6535526
LC0363571	hCoV-19/USA/PA-CDC-LC0363571/2021	EPI_ISL_6535527
LC0363676	hCoV-19/USA/NY-CDC-LC0363676/2021	EPI_ISL_6535530
LC0363716	hCoV-19/USA/PA-CDC-LC0363716/2021	EPI_ISL_6535533
LC0364160	hCoV-19/USA/PA-CDC-LC0364160/2021	EPI_ISL_6535540
LC0368191	hCoV-19/USA/OH-CDC-LC0368191/2021	EPI_ISL_6535534
LC0363741	hCoV-19/USA/NJ-CDC-LC0363741/2021	EPI_ISL_6535536
LC0363589	hCoV-19/USA/NJ-CDC-LC0363589/2021	EPI_ISL_6535539
LC0363984	hCoV-19/USA/NY-CDC-LC0363984/2021	EPI_ISL_6535545
LC0363800	hCoV-19/USA/FL-CDC-LC0363800/2021	EPI_ISL_6535541
LC0364081	hCoV-19/USA/NY-CDC-LC0364081/2021	EPI_ISL_6535548
LC0363572	hCoV-19/USA/CT-CDC-LC0363572/2021	EPI_ISL_6535556
LC0363983	hCoV-19/USA/NY-CDC-LC0363983/2021	EPI_ISL_6535543
LC0364135	hCoV-19/USA/NY-CDC-LC0364135/2021	EPI_ISL_6535550
LC0363999	hCoV-19/USA/PA-CDC-LC0363999/2021	EPI_ISL_6535551
LC0363988	hCoV-19/USA/NY-CDC-LC0363988/2021	EPI_ISL_6535544
LC0363462	hCoV-19/USA/NY-CDC-LC0363462/2021	EPI_ISL_6535549
LC0363998	hCoV-19/USA/PA-CDC-LC0363998/2021	EPI_ISL_6535552
LC0363440	hCoV-19/USA/CT-CDC-LC0363440/2021	EPI_ISL_6535554
LC0363733	hCoV-19/USA/NY-CDC-LC0363733/2021	EPI_ISL_6535576
LC0363475	hCoV-19/USA/CT-CDC-LC0363475/2021	EPI_ISL_6535555
LC0363573	hCoV-19/USA/CT-CDC-LC0363573/2021	EPI_ISL_6535557
LC0363470	hCoV-19/USA/CT-CDC-LC0363470/2021	EPI_ISL_6535558
LC0363416	hCoV-19/USA/CT-CDC-LC0363416/2021	EPI_ISL_6535559
LC0363435	hCoV-19/USA/CT-CDC-LC0363435/2021	EPI_ISL_6535563
LC0363480	hCoV-19/USA/CT-CDC-LC0363480/2021	EPI_ISL_6535560
LC0364000	hCoV-19/USA/PA-CDC-LC0364000/2021	EPI_ISL_6535562
LC0370624	hCoV-19/USA/PA-CDC-LC0370624/2021	EPI_ISL_6535566
LC0364030	hCoV-19/USA/PA-CDC-LC0364030/2021	EPI_ISL_6535567
LC0370791	hCoV-19/USA/PA-CDC-LC0370791/2021	EPI_ISL_6535569
LC0363723	hCoV-19/USA/NY-CDC-LC0363723/2021	EPI_ISL_6535578
LC0363412	hCoV-19/USA/CT-CDC-LC0363412/2021	EPI_ISL_6535570
LC0364031	hCoV-19/USA/NY-CDC-LC0364031/2021	EPI_ISL_6535583
LC0363584	hCoV-19/USA/NY-CDC-LC0363584/2021	EPI_ISL_6535572
LC0363430	hCoV-19/USA/CT-CDC-LC0363430/2021	EPI_ISL_6535573
LC0363718	hCoV-19/USA/NY-CDC-LC0363718/2021	EPI_ISL_6535575
LC0363991	hCoV-19/USA/NY-CDC-LC0363991/2021	EPI_ISL_6535604
LC0364131	hCoV-19/USA/NY-CDC-LC0364131/2021	EPI_ISL_6535577
LC0363699	hCoV-19/USA/NY-CDC-LC0363699/2021	EPI_ISL_6535579
LC0363488	hCoV-19/USA/NY-CDC-LC0363488/2021	EPI_ISL_6535580
LC0363489	hCoV-19/USA/NY-CDC-LC0363489/2021	EPI_ISL_6535581
LC0363687	hCoV-19/USA/NY-CDC-LC0363687/2021	EPI_ISL_6535582
LC0363695	hCoV-19/USA/NY-CDC-LC0363695/2021	EPI_ISL_6535587
LC0363691	hCoV-19/USA/NY-CDC-LC0363691/2021	EPI_ISL_6535588
LC0363990	hCoV-19/USA/NY-CDC-LC0363990/2021	EPI_ISL_6535589
LC0364067	hCoV-19/USA/NY-CDC-LC0364067/2021	EPI_ISL_6535601
LC0363992	hCoV-19/USA/NY-CDC-LC0363992/2021	EPI_ISL_6535590
LC0364082	hCoV-19/USA/NY-CDC-LC0364082/2021	EPI_ISL_6535596
LC0363989	hCoV-19/USA/NY-CDC-LC0363989/2021	EPI_ISL_6535594
LC0363744	hCoV-19/USA/NY-CDC-LC0363744/2021	EPI_ISL_6535595
LC0363726	hCoV-19/USA/NY-CDC-LC0363726/2021	EPI_ISL_6535597
LC0363996	hCoV-19/USA/NY-CDC-LC0363996/2021	EPI_ISL_6535600
LC0364154	hCoV-19/USA/NY-CDC-LC0364154/2021	EPI_ISL_6535603
LC0369771	hCoV-19/USA/MD-CDC-LC0369771/2021	EPI_ISL_6535620
LC0364117	hCoV-19/USA/NY-CDC-LC0364117/2021	EPI_ISL_6535605
LC0369671	hCoV-19/USA/WV-CDC-LC0369671/2021	EPI_ISL_6535611
LC0369822	hCoV-19/USA/WV-CDC-LC0369822/2021	EPI_ISL_6535614
LC0363719	hCoV-19/USA/NY-CDC-LC0363719/2021	EPI_ISL_6535606
LC0363490	hCoV-19/USA/NY-CDC-LC0363490/2021	EPI_ISL_6535607
LC0368543	hCoV-19/USA/MI-CDC-LC0368543/2021	EPI_ISL_6535609
LC0363569	hCoV-19/USA/MA-CDC-LC0363569/2021	EPI_ISL_6535610
LC0369884	hCoV-19/USA/NC-CDC-LC0369884/2021	EPI_ISL_6535635
LC0369826	hCoV-19/USA/WV-CDC-LC0369826/2021	EPI_ISL_6535612
LC0369831	hCoV-19/USA/WV-CDC-LC0369831/2021	EPI_ISL_6535615
LC0369818	hCoV-19/USA/WV-CDC-LC0369818/2021	EPI_ISL_6535616
LC0369672	hCoV-19/USA/VA-CDC-LC0369672/2021	EPI_ISL_6535617
LC0369812	hCoV-19/USA/FL-CDC-LC0369812/2021	EPI_ISL_6535618
LC0369894	hCoV-19/USA/NC-CDC-LC0369894/2021	EPI_ISL_6535619
LC0369808	hCoV-19/USA/WV-CDC-LC0369808/2021	EPI_ISL_6535622
LC0369646	hCoV-19/USA/KY-CDC-LC0369646/2021	EPI_ISL_6535623
LC0369833	hCoV-19/USA/WV-CDC-LC0369833/2021	EPI_ISL_6535624
LC0369681	hCoV-19/USA/WV-CDC-LC0369681/2021	EPI_ISL_6535626
LC0369677	hCoV-19/USA/WV-CDC-LC0369677/2021	EPI_ISL_6535627
LC0369811	hCoV-19/USA/FL-CDC-LC0369811/2021	EPI_ISL_6535628
LC0370089	hCoV-19/USA/LA-CDC-LC0370089/2021	EPI_ISL_6535629
LC0369868	hCoV-19/USA/NC-CDC-LC0369868/2021	EPI_ISL_6535630
LC0369878	hCoV-19/USA/DC-CDC-LC0369878/2021	EPI_ISL_6535631
LC0369879	hCoV-19/USA/DC-CDC-LC0369879/2021	EPI_ISL_6535632
LC0369815	hCoV-19/USA/GA-CDC-LC0369815/2021	EPI_ISL_6535652
LC0369864	hCoV-19/USA/VA-CDC-LC0369864/2021	EPI_ISL_6535634
LC0369670	hCoV-19/USA/WV-CDC-LC0369670/2021	EPI_ISL_6535636
LC0369689	hCoV-19/USA/FL-CDC-LC0369689/2021	EPI_ISL_6535637
LC0369688	hCoV-19/USA/GA-CDC-LC0369688/2021	EPI_ISL_6535638
LC0369665	hCoV-19/USA/KY-CDC-LC0369665/2021	EPI_ISL_6535639
LC0369958	hCoV-19/USA/DE-CDC-LC0369958/2021	EPI_ISL_6535640
LC0369903	hCoV-19/USA/NC-CDC-LC0369903/2021	EPI_ISL_6535641
LC0369890	hCoV-19/USA/NC-CDC-LC0369890/2021	EPI_ISL_6535642
LC0370092	hCoV-19/USA/TN-CDC-LC0370092/2021	EPI_ISL_6535643
LC0370094	hCoV-19/USA/FL-CDC-LC0370094/2021	EPI_ISL_6535644
LC0369828	hCoV-19/USA/TN-CDC-LC0369828/2021	EPI_ISL_6535657
LC0369891	hCoV-19/USA/NC-CDC-LC0369891/2021	EPI_ISL_6535646
LC0369656	hCoV-19/USA/TN-CDC-LC0369656/2021	EPI_ISL_6535659
LC0369935	hCoV-19/USA/AK-CDC-LC0369935/2021	EPI_ISL_6535648
LC0369658	hCoV-19/USA/KY-CDC-LC0369658/2021	EPI_ISL_6535665
LC0369788	hCoV-19/USA/MD-CDC-LC0369788/2021	EPI_ISL_6535649
LC0369804	hCoV-19/USA/PA-CDC-LC0369804/2021	EPI_ISL_6535654
LC0363415	hCoV-19/USA/CT-CDC-LC0363415/2021	EPI_ISL_6535667
LC0369650	hCoV-19/USA/FL-CDC-LC0369650/2021	EPI_ISL_6535658
LC0368687	hCoV-19/USA/WV-CDC-LC0368687/2021	EPI_ISL_6535672
LC0369673	hCoV-19/USA/KY-CDC-LC0369673/2021	EPI_ISL_6535662
LC0368615	hCoV-19/USA/OH-CDC-LC0368615/2021	EPI_ISL_6535686
LC0368273	hCoV-19/USA/OH-CDC-LC0368273/2021	EPI_ISL_6535688
LC0369659	hCoV-19/USA/KY-CDC-LC0369659/2021	EPI_ISL_6535663
LC0369807	hCoV-19/USA/PA-CDC-LC0369807/2021	EPI_ISL_6535666
LC0368099	hCoV-19/USA/OR-CDC-LC0368099/2021	EPI_ISL_6535668
LC0368101	hCoV-19/USA/OR-CDC-LC0368101/2021	EPI_ISL_6535671
LC0368688	hCoV-19/USA/WV-CDC-LC0368688/2021	EPI_ISL_6535673
LC0368533	hCoV-19/USA/MD-CDC-LC0368533/2021	EPI_ISL_6535675
LC0368689	hCoV-19/USA/OH-CDC-LC0368689/2021	EPI_ISL_6535682
LC0369654	hCoV-19/USA/MN-CDC-LC0369654/2021	EPI_ISL_6535699
LC0368526	hCoV-19/USA/WV-CDC-LC0368526/2021	EPI_ISL_6535676
LC0368112	hCoV-19/USA/UT-CDC-LC0368112/2021	EPI_ISL_6535680
LC0368613	hCoV-19/USA/IN-CDC-LC0368613/2021	EPI_ISL_6535677
LC0368621	hCoV-19/USA/IN-CDC-LC0368621/2021	EPI_ISL_6535681
LC0368617	hCoV-19/USA/OH-CDC-LC0368617/2021	EPI_ISL_6535683
LC0369838	hCoV-19/USA/VA-CDC-LC0369838/2021	EPI_ISL_6535701
LC0363710	hCoV-19/USA/NY-CDC-LC0363710/2021	EPI_ISL_6535703
LC0368614	hCoV-19/USA/OH-CDC-LC0368614/2021	EPI_ISL_6535684
LC0368275	hCoV-19/USA/OH-CDC-LC0368275/2021	EPI_ISL_6535690
LC0368618	hCoV-19/USA/OH-CDC-LC0368618/2021	EPI_ISL_6535685
LC0363713	hCoV-19/USA/NY-CDC-LC0363713/2021	EPI_ISL_6535704
LC0368510	hCoV-19/USA/PA-CDC-LC0368510/2021	EPI_ISL_6535710
LC0368277	hCoV-19/USA/OH-CDC-LC0368277/2021	EPI_ISL_6535687
LC0368274	hCoV-19/USA/OH-CDC-LC0368274/2021	EPI_ISL_6535689
LC0368525	hCoV-19/USA/WV-CDC-LC0368525/2021	EPI_ISL_6535695
LC0368272	hCoV-19/USA/OH-CDC-LC0368272/2021	EPI_ISL_6535691
LC0368455	hCoV-19/USA/MI-CDC-LC0368455/2021	EPI_ISL_6535692
LC0368631	hCoV-19/USA/OH-CDC-LC0368631/2021	EPI_ISL_6535694
LC0363586	hCoV-19/USA/NY-CDC-LC0363586/2021	EPI_ISL_6535705
LC0368531	hCoV-19/USA/MD-CDC-LC0368531/2021	EPI_ISL_6535696
LC0364150	hCoV-19/USA/NY-CDC-LC0364150/2021	EPI_ISL_6535732
LC0368534	hCoV-19/USA/MD-CDC-LC0368534/2021	EPI_ISL_6535697
LC0363420	hCoV-19/USA/NH-CDC-LC0363420/2021	EPI_ISL_6535698
LC0369881	hCoV-19/USA/NC-CDC-LC0369881/2021	EPI_ISL_6535700
LC0368098	hCoV-19/USA/OR-CDC-LC0368098/2021	EPI_ISL_6535711
LC0368537	hCoV-19/USA/PA-CDC-LC0368537/2021	EPI_ISL_6535719
LC0370707	hCoV-19/USA/NY-CDC-LC0370707/2021	EPI_ISL_6535727
LC0363724	hCoV-19/USA/NY-CDC-LC0363724/2021	EPI_ISL_6535702
LC0368541	hCoV-19/USA/PA-CDC-LC0368541/2021	EPI_ISL_6535722
LC0364149	hCoV-19/USA/NJ-CDC-LC0364149/2021	EPI_ISL_6535735
LC0368113	hCoV-19/USA/AZ-CDC-LC0368113/2021	EPI_ISL_6535707
LC0368276	hCoV-19/USA/WV-CDC-LC0368276/2021	EPI_ISL_6535718
LC0368610	hCoV-19/USA/PA-CDC-LC0368610/2021	EPI_ISL_6535708
LC0368509	hCoV-19/USA/PA-CDC-LC0368509/2021	EPI_ISL_6535712
LC0368508	hCoV-19/USA/PA-CDC-LC0368508/2021	EPI_ISL_6535713
LC0368507	hCoV-19/USA/PA-CDC-LC0368507/2021	EPI_ISL_6535725
LC0363451	hCoV-19/USA/NH-CDC-LC0363451/2021	EPI_ISL_6535714
LC0368540	hCoV-19/USA/PA-CDC-LC0368540/2021	EPI_ISL_6535721
LC0368479	hCoV-19/USA/PA-CDC-LC0368479/2021	EPI_ISL_6535716
LC0363588	hCoV-19/USA/NY-CDC-LC0363588/2021	EPI_ISL_6535717
LC0363438	hCoV-19/USA/PA-CDC-LC0363438/2021	EPI_ISL_6535726
LC0370746	hCoV-19/USA/NY-CDC-LC0370746/2021	EPI_ISL_6535733
LC0368622	hCoV-19/USA/PA-CDC-LC0368622/2021	EPI_ISL_6535724
LC0368483	hCoV-19/USA/OH-CDC-LC0368483/2021	EPI_ISL_6535747
LC0368194	hCoV-19/USA/IN-CDC-LC0368194/2021	EPI_ISL_6535748
LC0363413	hCoV-19/USA/CT-CDC-LC0363413/2021	EPI_ISL_6535728
LC0370803	hCoV-19/USA/NY-CDC-LC0370803/2021	EPI_ISL_6535730
LC0364019	hCoV-19/USA/NJ-CDC-LC0364019/2021	EPI_ISL_6535738
LC0370898	hCoV-19/USA/NY-CDC-LC0370898/2021	EPI_ISL_6535729
LC0363653	hCoV-19/USA/NJ-CDC-LC0363653/2021	EPI_ISL_6535737
LC0363749	hCoV-19/USA/PA-CDC-LC0363749/2021	EPI_ISL_6535753
LC0370592	hCoV-19/USA/NY-CDC-LC0370592/2021	EPI_ISL_6535731
LC0368516	hCoV-19/USA/OH-CDC-LC0368516/2021	EPI_ISL_6535751
LC0370824	hCoV-19/USA/NY-CDC-LC0370824/2021	EPI_ISL_6535734
LC0364075	hCoV-19/USA/NY-CDC-LC0364075/2021	EPI_ISL_6535739
LC0363654	hCoV-19/USA/NJ-CDC-LC0363654/2021	EPI_ISL_6535736
LC0370757	hCoV-19/USA/PA-CDC-LC0370757/2021	EPI_ISL_6535740
LC0363684	hCoV-19/USA/NY-CDC-LC0363684/2021	EPI_ISL_6535744
LC0364074	hCoV-19/USA/NY-CDC-LC0364074/2021	EPI_ISL_6535741
LC0364064	hCoV-19/USA/NJ-CDC-LC0364064/2021	EPI_ISL_6535762
LC0363702	hCoV-19/USA/NJ-CDC-LC0363702/2021	EPI_ISL_6535743
LC0364072	hCoV-19/USA/NY-CDC-LC0364072/2021	EPI_ISL_6535745
LC0364146	hCoV-19/USA/NY-CDC-LC0364146/2021	EPI_ISL_6535746
LC0364020	hCoV-19/USA/NJ-CDC-LC0364020/2021	EPI_ISL_6535769
LC0368218	hCoV-19/USA/IN-CDC-LC0368218/2021	EPI_ISL_6535749
LC0368514	hCoV-19/USA/OH-CDC-LC0368514/2021	EPI_ISL_6535750
LC0363748	hCoV-19/USA/PA-CDC-LC0363748/2021	EPI_ISL_6535752
LC0370461	hCoV-19/USA/NY-CDC-LC0370461/2021	EPI_ISL_6535755
LC0363453	hCoV-19/USA/CT-CDC-LC0363453/2021	EPI_ISL_6535754
LC0364106	hCoV-19/USA/NJ-CDC-LC0364106/2021	EPI_ISL_6535756
LC0364004	hCoV-19/USA/NJ-CDC-LC0364004/2021	EPI_ISL_6535757
LC0363730	hCoV-19/USA/NJ-CDC-LC0363730/2021	EPI_ISL_6535758
LC0364062	hCoV-19/USA/NJ-CDC-LC0364062/2021	EPI_ISL_6535766
LC0363731	hCoV-19/USA/NJ-CDC-LC0363731/2021	EPI_ISL_6535759
LC0363681	hCoV-19/USA/NJ-CDC-LC0363681/2021	EPI_ISL_6535760
LC0364049	hCoV-19/USA/NJ-CDC-LC0364049/2021	EPI_ISL_6535768
LC0363429	hCoV-19/USA/NJ-CDC-LC0363429/2021	EPI_ISL_6535761
LC0363484	hCoV-19/USA/NJ-CDC-LC0363484/2021	EPI_ISL_6535763
LC0363485	hCoV-19/USA/NJ-CDC-LC0363485/2021	EPI_ISL_6535764
LC0364123	hCoV-19/USA/NJ-CDC-LC0364123/2021	EPI_ISL_6535771
LC0364091	hCoV-19/USA/NJ-CDC-LC0364091/2021	EPI_ISL_6535765
LC0364124	hCoV-19/USA/NJ-CDC-LC0364124/2021	EPI_ISL_6535770
LC0368559	hCoV-19/USA/OH-CDC-LC0368559/2021	EPI_ISL_6535787
LC0368236	hCoV-19/USA/KY-CDC-LC0368236/2021	EPI_ISL_6535767
LC0364126	hCoV-19/USA/NJ-CDC-LC0364126/2021	EPI_ISL_6535772
LC0364125	hCoV-19/USA/NJ-CDC-LC0364125/2021	EPI_ISL_6535773
LC0363454	hCoV-19/USA/CT-CDC-LC0363454/2021	EPI_ISL_6535776
LC0364122	hCoV-19/USA/NJ-CDC-LC0364122/2021	EPI_ISL_6535774
LC0364104	hCoV-19/USA/NJ-CDC-LC0364104/2021	EPI_ISL_6535781
LC0368627	hCoV-19/USA/IL-CDC-LC0368627/2021	EPI_ISL_6535798
LC0364137	hCoV-19/USA/NJ-CDC-LC0364137/2021	EPI_ISL_6535775
LC0363452	hCoV-19/USA/CT-CDC-LC0363452/2021	EPI_ISL_6535778
LC0364061	hCoV-19/USA/NJ-CDC-LC0364061/2021	EPI_ISL_6535780
LC0363456	hCoV-19/USA/CT-CDC-LC0363456/2021	EPI_ISL_6535779
LC0368212	hCoV-19/USA/OH-CDC-LC0368212/2021	EPI_ISL_6535782
LC0368716	hCoV-19/USA/OH-CDC-LC0368716/2021	EPI_ISL_6535783
LC0368116	hCoV-19/USA/MO-CDC-LC0368116/2021	EPI_ISL_6535784
LC0368512	hCoV-19/USA/IL-CDC-LC0368512/2021	EPI_ISL_6535793
LC0368659	hCoV-19/USA/NV-CDC-LC0368659/2021	EPI_ISL_6535785
LC0368111	hCoV-19/USA/NV-CDC-LC0368111/2021	EPI_ISL_6535786
LC0368677	hCoV-19/USA/WI-CDC-LC0368677/2021	EPI_ISL_6535800
LC0368307	hCoV-19/USA/MI-CDC-LC0368307/2021	EPI_ISL_6535788
LC0363498	hCoV-19/USA/PA-CDC-LC0363498/2021	EPI_ISL_6535803
LC0368193	hCoV-19/USA/MI-CDC-LC0368193/2021	EPI_ISL_6535789
LC0370439	hCoV-19/USA/NY-CDC-LC0370439/2021	EPI_ISL_6535817
LC0368480	hCoV-19/USA/OH-CDC-LC0368480/2021	EPI_ISL_6535833
LC0363690	hCoV-19/USA/MA-CDC-LC0363690/2021	EPI_ISL_6535848
LC0368364	hCoV-19/USA/MI-CDC-LC0368364/2021	EPI_ISL_6535790
LC0364159	hCoV-19/USA/NJ-CDC-LC0364159/2021	EPI_ISL_6535801
LC0368280	hCoV-19/USA/OH-CDC-LC0368280/2021	EPI_ISL_6535791
LC0364121	hCoV-19/USA/NJ-CDC-LC0364121/2021	EPI_ISL_6535802
LC0368630	hCoV-19/USA/IL-CDC-LC0368630/2021	EPI_ISL_6535799
LC0365238	hCoV-19/USA/CA-CDC-LC0365238/2021	EPI_ISL_6535806
LC0363497	hCoV-19/USA/NJ-CDC-LC0363497/2021	EPI_ISL_6535804
LC0368117	hCoV-19/USA/IL-CDC-LC0368117/2021	EPI_ISL_6535811
LC0363436	hCoV-19/USA/NJ-CDC-LC0363436/2021	EPI_ISL_6535805
LC0368714	hCoV-19/USA/OH-CDC-LC0368714/2021	EPI_ISL_6535815
LC0363414	hCoV-19/USA/CT-CDC-LC0363414/2021	EPI_ISL_6535816
LC0365418	hCoV-19/USA/CA-CDC-LC0365418/2021	EPI_ISL_6535807
LC0368120	hCoV-19/USA/MO-CDC-LC0368120/2021	EPI_ISL_6535812
LC0368224	hCoV-19/USA/OH-CDC-LC0368224/2021	EPI_ISL_6535824
LC0364005	hCoV-19/USA/NJ-CDC-LC0364005/2021	EPI_ISL_6535842
LC0365416	hCoV-19/USA/CA-CDC-LC0365416/2021	EPI_ISL_6535808
LC0365411	hCoV-19/USA/CA-CDC-LC0365411/2021	EPI_ISL_6535809
LC0368219	hCoV-19/USA/OH-CDC-LC0368219/2021	EPI_ISL_6535831
LC0370550	hCoV-19/USA/PA-CDC-LC0370550/2021	EPI_ISL_6535873
LC0365410	hCoV-19/USA/CA-CDC-LC0365410/2021	EPI_ISL_6535810
LC0368279	hCoV-19/USA/OH-CDC-LC0368279/2021	EPI_ISL_6535821
LC0370584	hCoV-19/USA/NY-CDC-LC0370584/2021	EPI_ISL_6535818
LC0368220	hCoV-19/USA/OH-CDC-LC0368220/2021	EPI_ISL_6535828
LC0363477	hCoV-19/USA/NJ-CDC-LC0363477/2021	EPI_ISL_6535819
LC0368305	hCoV-19/USA/OH-CDC-LC0368305/2021	EPI_ISL_6535823
LC0368227	hCoV-19/USA/MI-CDC-LC0368227/2021	EPI_ISL_6535825
LC0363982	hCoV-19/USA/NY-CDC-LC0363982/2021	EPI_ISL_6535847
LC0368478	hCoV-19/USA/MI-CDC-LC0368478/2021	EPI_ISL_6535827
LC0368221	hCoV-19/USA/OH-CDC-LC0368221/2021	EPI_ISL_6535829
LC0368556	hCoV-19/USA/OH-CDC-LC0368556/2021	EPI_ISL_6535832
LC0368564	hCoV-19/USA/OH-CDC-LC0368564/2021	EPI_ISL_6535838
LC0368228	hCoV-19/USA/OH-CDC-LC0368228/2021	EPI_ISL_6535834
LC0368223	hCoV-19/USA/OH-CDC-LC0368223/2021	EPI_ISL_6535836
LC0363461	hCoV-19/USA/MA-CDC-LC0363461/2021	EPI_ISL_6535849
LC0363745	hCoV-19/USA/NY-CDC-LC0363745/2021	EPI_ISL_6535861
LC0368558	hCoV-19/USA/OH-CDC-LC0368558/2021	EPI_ISL_6535837
LC0364006	hCoV-19/USA/NJ-CDC-LC0364006/2021	EPI_ISL_6535840
LC0368226	hCoV-19/USA/MI-CDC-LC0368226/2021	EPI_ISL_6535839
LC0363493	hCoV-19/USA/NY-CDC-LC0363493/2021	EPI_ISL_6535850
LC0368720	hCoV-19/USA/OH-CDC-LC0368720/2021	EPI_ISL_6535841
LC0363767	hCoV-19/USA/NY-CDC-LC0363767/2021	EPI_ISL_6535854
LC0364071	hCoV-19/USA/NJ-CDC-LC0364071/2021	EPI_ISL_6535844
LC0370536	hCoV-19/USA/NY-CDC-LC0370536/2021	EPI_ISL_6535845
LC0371076	hCoV-19/USA/NY-CDC-LC0371076/2021	EPI_ISL_6535855
LC0363747	hCoV-19/USA/NY-CDC-LC0363747/2021	EPI_ISL_6535864
LC0363700	hCoV-19/USA/NY-CDC-LC0363700/2021	EPI_ISL_6535851
LC0363405	hCoV-19/USA/CT-CDC-LC0363405/2021	EPI_ISL_6535878
LC0363662	hCoV-19/USA/NY-CDC-LC0363662/2021	EPI_ISL_6535880
LC0363770	hCoV-19/USA/NY-CDC-LC0363770/2021	EPI_ISL_6535853
LC0363579	hCoV-19/USA/CT-CDC-LC0363579/2021	EPI_ISL_6535876
LC0363671	hCoV-19/USA/NY-CDC-LC0363671/2021	EPI_ISL_6535857
LC0363752	hCoV-19/USA/NY-CDC-LC0363752/2021	EPI_ISL_6535866
LC0363580	hCoV-19/USA/CT-CDC-LC0363580/2021	EPI_ISL_6535883
LC0363764	hCoV-19/USA/NY-CDC-LC0363764/2021	EPI_ISL_6535859
LC0364158	hCoV-19/USA/NY-CDC-LC0364158/2021	EPI_ISL_6535860
LC0363746	hCoV-19/USA/NY-CDC-LC0363746/2021	EPI_ISL_6535865
LC0363660	hCoV-19/USA/NJ-CDC-LC0363660/2021	EPI_ISL_6535888
LC0364130	hCoV-19/USA/NJ-CDC-LC0364130/2021	EPI_ISL_6535889
LC0363775	hCoV-19/USA/NJ-CDC-LC0363775/2021	EPI_ISL_6535869
LC0370457	hCoV-19/USA/NJ-CDC-LC0370457/2021	EPI_ISL_6535881
LC0363478	hCoV-19/USA/PA-CDC-LC0363478/2021	EPI_ISL_6535871
LC0363486	hCoV-19/USA/PA-CDC-LC0363486/2021	EPI_ISL_6535872
LC0363487	hCoV-19/USA/NY-CDC-LC0363487/2021	EPI_ISL_6535879
LC0363784	hCoV-19/USA/NJ-CDC-LC0363784/2021	EPI_ISL_6535875
LC0364079	hCoV-19/USA/NY-CDC-LC0364079/2021	EPI_ISL_6535890
LC0363661	hCoV-19/USA/NJ-CDC-LC0363661/2021	EPI_ISL_6535882
LC0364060	hCoV-19/USA/NJ-CDC-LC0364060/2021	EPI_ISL_6535899
LC0364080	hCoV-19/USA/MD-CDC-LC0364080/2021	EPI_ISL_6535911
LC0371075	hCoV-19/USA/NY-CDC-LC0371075/2021	EPI_ISL_6535884
LC0363426	hCoV-19/USA/MD-CDC-LC0363426/2021	EPI_ISL_6535902
LC0363464	hCoV-19/USA/PA-CDC-LC0363464/2021	EPI_ISL_6535885
LC0364027	hCoV-19/USA/PA-CDC-LC0364027/2021	EPI_ISL_6535898
LC0363776	hCoV-19/USA/NJ-CDC-LC0363776/2021	EPI_ISL_6535903
LC0363762	hCoV-19/USA/NY-CDC-LC0363762/2021	EPI_ISL_6535887
LC0370783	hCoV-19/USA/NY-CDC-LC0370783/2021	EPI_ISL_6535891
LC0370705	hCoV-19/USA/NY-CDC-LC0370705/2021	EPI_ISL_6535892
LC0364044	hCoV-19/USA/PA-CDC-LC0364044/2021	EPI_ISL_6535893
LC0364037	hCoV-19/USA/NJ-CDC-LC0364037/2021	EPI_ISL_6535896
LC0364039	hCoV-19/USA/PA-CDC-LC0364039/2021	EPI_ISL_6535894
LC0363592	hCoV-19/USA/DE-CDC-LC0363592/2021	EPI_ISL_6535901
LC0364070	hCoV-19/USA/PA-CDC-LC0364070/2021	EPI_ISL_6535910
LC0364038	hCoV-19/USA/PA-CDC-LC0364038/2021	EPI_ISL_6535895
LC0363467	hCoV-19/USA/DE-CDC-LC0363467/2021	EPI_ISL_6535908
LC0364068	hCoV-19/USA/PA-CDC-LC0364068/2021	EPI_ISL_6535919
LC0363492	hCoV-19/USA/PA-CDC-LC0363492/2021	EPI_ISL_6535905
LC0364142	hCoV-19/USA/NJ-CDC-LC0364142/2021	EPI_ISL_6535909
LC0370430	hCoV-19/USA/NY-CDC-LC0370430/2021	EPI_ISL_6535920
LC0363785	hCoV-19/USA/NJ-CDC-LC0363785/2021	EPI_ISL_6535929
LC0364144	hCoV-19/USA/NJ-CDC-LC0364144/2021	EPI_ISL_6535906
LC0363987	hCoV-19/USA/PA-CDC-LC0363987/2021	EPI_ISL_6535907
LC0363431	hCoV-19/USA/DE-CDC-LC0363431/2021	EPI_ISL_6535912
LC0363460	hCoV-19/USA/PA-CDC-LC0363460/2021	EPI_ISL_6535921
LC0363458	hCoV-19/USA/DE-CDC-LC0363458/2021	EPI_ISL_6535913
LC0364099	hCoV-19/USA/NJ-CDC-LC0364099/2021	EPI_ISL_6535914
LC0363714	hCoV-19/USA/PA-CDC-LC0363714/2021	EPI_ISL_6535931
LC0363732	hCoV-19/USA/MD-CDC-LC0363732/2021	EPI_ISL_6535915
LC0364105	hCoV-19/USA/NJ-CDC-LC0364105/2021	EPI_ISL_6535916
LC0364048	hCoV-19/USA/NJ-CDC-LC0364048/2021	EPI_ISL_6535917
LC0364107	hCoV-19/USA/NJ-CDC-LC0364107/2021	EPI_ISL_6535923
LC0363682	hCoV-19/USA/NJ-CDC-LC0363682/2021	EPI_ISL_6535918
LC0363468	hCoV-19/USA/DE-CDC-LC0363468/2021	EPI_ISL_6535933
LC0364066	hCoV-19/USA/MD-CDC-LC0364066/2021	EPI_ISL_6535922
LC0363774	hCoV-19/USA/NJ-CDC-LC0363774/2021	EPI_ISL_6535924
LC0364108	hCoV-19/USA/NJ-CDC-LC0364108/2021	EPI_ISL_6535927
LC0364110	hCoV-19/USA/PA-CDC-LC0364110/2021	EPI_ISL_6535925
LC0363706	hCoV-19/USA/PA-CDC-LC0363706/2021	EPI_ISL_6535939
LC0363591	hCoV-19/USA/PA-CDC-LC0363591/2021	EPI_ISL_6535949
LC0364109	hCoV-19/USA/PA-CDC-LC0364109/2021	EPI_ISL_6535926
LC0364119	hCoV-19/USA/NJ-CDC-LC0364119/2021	EPI_ISL_6535937
LC0367508	hCoV-19/USA/WA-CDC-LC0367508/2021	EPI_ISL_6535961
LC0363742	hCoV-19/USA/PA-CDC-LC0363742/2021	EPI_ISL_6535928
LC0369982	hCoV-19/USA/NY-CDC-LC0369982/2021	EPI_ISL_6535951
LC0367790	hCoV-19/USA/WI-CDC-LC0367790/2021	EPI_ISL_6535957
LC0363728	hCoV-19/USA/NJ-CDC-LC0363728/2021	EPI_ISL_6535930
LC0363786	hCoV-19/USA/NJ-CDC-LC0363786/2021	EPI_ISL_6535932
LC0370007	hCoV-19/USA/NJ-CDC-LC0370007/2021	EPI_ISL_6535956
LC0363727	hCoV-19/USA/PA-CDC-LC0363727/2021	EPI_ISL_6535934
LC0370093	hCoV-19/USA/FL-CDC-LC0370093/2021	EPI_ISL_6535950
LC0364052	hCoV-19/USA/PA-CDC-LC0364052/2021	EPI_ISL_6535936
LC0369859	hCoV-19/USA/NC-CDC-LC0369859/2021	EPI_ISL_6535959
LC0363777	hCoV-19/USA/NJ-CDC-LC0363777/2021	EPI_ISL_6535945
LC0370008	hCoV-19/USA/NJ-CDC-LC0370008/2021	EPI_ISL_6535952
LC0367833	hCoV-19/USA/ID-CDC-LC0367833/2021	EPI_ISL_6535955
LC0367513	hCoV-19/USA/WA-CDC-LC0367513/2021	EPI_ISL_6535964
LC0367462	hCoV-19/USA/OR-CDC-LC0367462/2021	EPI_ISL_6535960
LC0370010	hCoV-19/USA/CT-CDC-LC0370010/2021	EPI_ISL_6535968
LC0367515	hCoV-19/USA/WA-CDC-LC0367515/2021	EPI_ISL_6535962
LC0367504	hCoV-19/USA/WA-CDC-LC0367504/2021	EPI_ISL_6535963
LC0367149	hCoV-19/USA/IL-CDC-LC0367149/2021	EPI_ISL_6535967
LC0367896	hCoV-19/USA/WI-CDC-LC0367896/2021	EPI_ISL_6535983
LC0367465	hCoV-19/USA/WA-CDC-LC0367465/2021	EPI_ISL_6535965
LC0370009	hCoV-19/USA/CT-CDC-LC0370009/2021	EPI_ISL_6535976
LC0367497	hCoV-19/USA/WA-CDC-LC0367497/2021	EPI_ISL_6535966
LC0367496	hCoV-19/USA/WA-CDC-LC0367496/2021	EPI_ISL_6535969
LC0367510	hCoV-19/USA/WA-CDC-LC0367510/2021	EPI_ISL_6535970
LC0369910	hCoV-19/USA/NC-CDC-LC0369910/2021	EPI_ISL_6535989
LC0367848	hCoV-19/USA/WI-CDC-LC0367848/2021	EPI_ISL_6535992
LC0369779	hCoV-19/USA/MD-CDC-LC0369779/2021	EPI_ISL_6535995
LC0367503	hCoV-19/USA/WA-CDC-LC0367503/2021	EPI_ISL_6535971
LC0367509	hCoV-19/USA/WA-CDC-LC0367509/2021	EPI_ISL_6535972
LC0367847	hCoV-19/USA/WI-CDC-LC0367847/2021	EPI_ISL_6535980
LC0367506	hCoV-19/USA/WA-CDC-LC0367506/2021	EPI_ISL_6535973
LC0367912	hCoV-19/USA/ID-CDC-LC0367912/2021	EPI_ISL_6535974
LC0367831	hCoV-19/USA/WA-CDC-LC0367831/2021	EPI_ISL_6535975
LC0367852	hCoV-19/USA/WI-CDC-LC0367852/2021	EPI_ISL_6535986
LC0369965	hCoV-19/USA/MD-CDC-LC0369965/2021	EPI_ISL_6535977
LC0367757	hCoV-19/USA/IL-CDC-LC0367757/2021	EPI_ISL_6535988
LC0367835	hCoV-19/USA/IL-CDC-LC0367835/2021	EPI_ISL_6535978
LC0369798	hCoV-19/USA/MD-CDC-LC0369798/2021	EPI_ISL_6535979
LC0367725	hCoV-19/USA/IN-CDC-LC0367725/2021	EPI_ISL_6535981
LC0367834	hCoV-19/USA/WI-CDC-LC0367834/2021	EPI_ISL_6535984
LC0367813	hCoV-19/USA/IL-CDC-LC0367813/2021	EPI_ISL_6535993
LC0367846	hCoV-19/USA/IL-CDC-LC0367846/2021	EPI_ISL_6535982
LC0367894	hCoV-19/USA/IL-CDC-LC0367894/2021	EPI_ISL_6535997
LC0367913	hCoV-19/USA/IL-CDC-LC0367913/2021	EPI_ISL_6535987
LC0367851	hCoV-19/USA/IN-CDC-LC0367851/2021	EPI_ISL_6535990
LC0369763	hCoV-19/USA/MD-CDC-LC0369763/2021	EPI_ISL_6536003
LC0369954	hCoV-19/USA/NJ-CDC-LC0369954/2021	EPI_ISL_6536007
LC0367914	hCoV-19/USA/IN-CDC-LC0367914/2021	EPI_ISL_6535991
LC0366830	hCoV-19/USA/MI-CDC-LC0366830/2021	EPI_ISL_6536021
LC0367849	hCoV-19/USA/IL-CDC-LC0367849/2021	EPI_ISL_6535994
LC0369959	hCoV-19/USA/MD-CDC-LC0369959/2021	EPI_ISL_6535996
LC0367903	hCoV-19/USA/WA-CDC-LC0367903/2021	EPI_ISL_6535998
LC0370006	hCoV-19/USA/NJ-CDC-LC0370006/2021	EPI_ISL_6536005
LC0367870	hCoV-19/USA/OR-CDC-LC0367870/2021	EPI_ISL_6535999
LC0367793	hCoV-19/USA/WA-CDC-LC0367793/2021	EPI_ISL_6536000
LC0369955	hCoV-19/USA/NJ-CDC-LC0369955/2021	EPI_ISL_6536008
LC0367806	hCoV-19/USA/WA-CDC-LC0367806/2021	EPI_ISL_6536002
LC0369963	hCoV-19/USA/DE-CDC-LC0369963/2021	EPI_ISL_6536010
LC0367777	hCoV-19/USA/WA-CDC-LC0367777/2021	EPI_ISL_6536004
LC0370012	hCoV-19/USA/NJ-CDC-LC0370012/2021	EPI_ISL_6536006
LC0367749	hCoV-19/USA/ID-CDC-LC0367749/2021	EPI_ISL_6536027
LC0370011	hCoV-19/USA/CT-CDC-LC0370011/2021	EPI_ISL_6536011
LC0367765	hCoV-19/USA/ID-CDC-LC0367765/2021	EPI_ISL_6536028
LC0367033	hCoV-19/USA/OR-CDC-LC0367033/2021	EPI_ISL_6536046
LC0369912	hCoV-19/USA/NC-CDC-LC0369912/2021	EPI_ISL_6536012
LC0367162	hCoV-19/USA/AK-CDC-LC0367162/2021	EPI_ISL_6536019
LC0369768	hCoV-19/USA/DC-CDC-LC0369768/2021	EPI_ISL_6536014
LC0367460	hCoV-19/USA/OR-CDC-LC0367460/2021	EPI_ISL_6536023
LC0367021	hCoV-19/USA/WA-CDC-LC0367021/2021	EPI_ISL_6536035
LC0367153	hCoV-19/USA/ID-CDC-LC0367153/2021	EPI_ISL_6536020
LC0367495	hCoV-19/USA/WA-CDC-LC0367495/2021	EPI_ISL_6536022
LC0367035	hCoV-19/USA/WA-CDC-LC0367035/2021	EPI_ISL_6536024
LC0367762	hCoV-19/USA/WA-CDC-LC0367762/2021	EPI_ISL_6536026
LC0367911	hCoV-19/USA/MT-CDC-LC0367911/2021	EPI_ISL_6536025
LC0367907	hCoV-19/USA/WA-CDC-LC0367907/2021	EPI_ISL_6536031
LC0367829	hCoV-19/USA/WA-CDC-LC0367829/2021	EPI_ISL_6536051
LC0367767	hCoV-19/USA/MT-CDC-LC0367767/2021	EPI_ISL_6536032
LC0366994	hCoV-19/USA/WA-CDC-LC0366994/2021	EPI_ISL_6536033
LC0367034	hCoV-19/USA/WA-CDC-LC0367034/2021	EPI_ISL_6536034
LC0367032	hCoV-19/USA/IL-CDC-LC0367032/2021	EPI_ISL_6536043
LC0367151	hCoV-19/USA/IL-CDC-LC0367151/2021	EPI_ISL_6536036
LC0367816	hCoV-19/USA/IN-CDC-LC0367816/2021	EPI_ISL_6536045
LC0367030	hCoV-19/USA/IL-CDC-LC0367030/2021	EPI_ISL_6536038
LC0366971	hCoV-19/USA/IL-CDC-LC0366971/2021	EPI_ISL_6536040
LC0366972	hCoV-19/USA/WI-CDC-LC0366972/2021	EPI_ISL_6536041
LC0367048	hCoV-19/USA/WA-CDC-LC0367048/2021	EPI_ISL_6536047
LC0367040	hCoV-19/USA/OR-CDC-LC0367040/2021	EPI_ISL_6536048
LC0367049	hCoV-19/USA/WA-CDC-LC0367049/2021	EPI_ISL_6536050
LC0369911	hCoV-19/USA/NC-CDC-LC0369911/2021	EPI_ISL_6536052
LC0367860	hCoV-19/USA/WA-CDC-LC0367860/2021	EPI_ISL_6536053
LC0367842	hCoV-19/USA/ID-CDC-LC0367842/2021	EPI_ISL_6536054
LC0369916	hCoV-19/USA/NC-CDC-LC0369916/2021	EPI_ISL_6536061
LC0369863	hCoV-19/USA/MD-CDC-LC0369863/2021	EPI_ISL_6536065
LC0369967	hCoV-19/USA/NJ-CDC-LC0369967/2021	EPI_ISL_6536055
LC0369919	hCoV-19/USA/NC-CDC-LC0369919/2021	EPI_ISL_6536056
LC0369917	hCoV-19/USA/NC-CDC-LC0369917/2021	EPI_ISL_6536057
LC0367841	hCoV-19/USA/ID-CDC-LC0367841/2021	EPI_ISL_6536075
LC0367874	hCoV-19/USA/OR-CDC-LC0367874/2021	EPI_ISL_6536080
LC0369905	hCoV-19/USA/NC-CDC-LC0369905/2021	EPI_ISL_6536058
LC0367840	hCoV-19/USA/OR-CDC-LC0367840/2021	EPI_ISL_6536073
LC0367838	hCoV-19/USA/OR-CDC-LC0367838/2021	EPI_ISL_6536077
LC0369995	hCoV-19/USA/PA-CDC-LC0369995/2021	EPI_ISL_6536091
LC0369860	hCoV-19/USA/NC-CDC-LC0369860/2021	EPI_ISL_6536059
LC0367002	hCoV-19/USA/IL-CDC-LC0367002/2021	EPI_ISL_6536064
LC0367750	hCoV-19/USA/OR-CDC-LC0367750/2021	EPI_ISL_6536074
LC0369857	hCoV-19/USA/MI-CDC-LC0369857/2021	EPI_ISL_6536060
LC0369858	hCoV-19/USA/NC-CDC-LC0369858/2021	EPI_ISL_6536062
LC0369914	hCoV-19/USA/DC-CDC-LC0369914/2021	EPI_ISL_6536068
LC0369915	hCoV-19/USA/VA-CDC-LC0369915/2021	EPI_ISL_6536066
LC0369843	hCoV-19/USA/NC-CDC-LC0369843/2021	EPI_ISL_6536069
LC0369880	hCoV-19/USA/WV-CDC-LC0369880/2021	EPI_ISL_6536067
LC0369874	hCoV-19/USA/NC-CDC-LC0369874/2021	EPI_ISL_6536070
LC0369873	hCoV-19/USA/VA-CDC-LC0369873/2021	EPI_ISL_6536072
LC0367905	hCoV-19/USA/OR-CDC-LC0367905/2021	EPI_ISL_6536076
LC0367839	hCoV-19/USA/OR-CDC-LC0367839/2021	EPI_ISL_6536078
LC0370999	hCoV-19/USA/NJ-CDC-LC0370999/2021	EPI_ISL_6536095
LC0367873	hCoV-19/USA/OR-CDC-LC0367873/2021	EPI_ISL_6536079
LC0370315	hCoV-19/USA/VA-CDC-LC0370315/2021	EPI_ISL_6536086
LC0367887	hCoV-19/USA/WI-CDC-LC0367887/2021	EPI_ISL_6536092
LC0367036	hCoV-19/USA/WA-CDC-LC0367036/2021	EPI_ISL_6536083
LC0367812	hCoV-19/USA/IL-CDC-LC0367812/2021	EPI_ISL_6536090
LC0367038	hCoV-19/USA/WA-CDC-LC0367038/2021	EPI_ISL_6536084
LC0370937	hCoV-19/USA/PA-CDC-LC0370937/2021	EPI_ISL_6536097
LC0370929	hCoV-19/USA/PA-CDC-LC0370929/2021	EPI_ISL_6536105
LC0370623	hCoV-19/USA/PA-CDC-LC0370623/2021	EPI_ISL_6536108
LC0367010	hCoV-19/USA/IL-CDC-LC0367010/2021	EPI_ISL_6536085
LC0371003	hCoV-19/USA/NJ-CDC-LC0371003/2021	EPI_ISL_6536094
LC0370954	hCoV-19/USA/NJ-CDC-LC0370954/2021	EPI_ISL_6536099
LC0367861	hCoV-19/USA/ID-CDC-LC0367861/2021	EPI_ISL_6536089
LC0370965	hCoV-19/USA/NY-CDC-LC0370965/2021	EPI_ISL_6536093
LC0370781	hCoV-19/USA/NY-CDC-LC0370781/2021	EPI_ISL_6536120
LC0370931	hCoV-19/USA/NJ-CDC-LC0370931/2021	EPI_ISL_6536096
LC0370723	hCoV-19/USA/PA-CDC-LC0370723/2021	EPI_ISL_6536107
LC0370962	hCoV-19/USA/PA-CDC-LC0370962/2021	EPI_ISL_6536111
LC0370951	hCoV-19/USA/PA-CDC-LC0370951/2021	EPI_ISL_6536115
LC0370963	hCoV-19/USA/PA-CDC-LC0370963/2021	EPI_ISL_6536098
LC0370968	hCoV-19/USA/PA-CDC-LC0370968/2021	EPI_ISL_6536100
LC0370971	hCoV-19/USA/NJ-CDC-LC0370971/2021	EPI_ISL_6536110
LC0370933	hCoV-19/USA/PA-CDC-LC0370933/2021	EPI_ISL_6536101
LC0370713	hCoV-19/USA/NJ-CDC-LC0370713/2021	EPI_ISL_6536124
LC0370930	hCoV-19/USA/NY-CDC-LC0370930/2021	EPI_ISL_6536127
LC0370914	hCoV-19/USA/NY-CDC-LC0370914/2021	EPI_ISL_6536146
LC0370538	hCoV-19/USA/NJ-CDC-LC0370538/2021	EPI_ISL_6536102
LC0370976	hCoV-19/USA/NJ-CDC-LC0370976/2021	EPI_ISL_6536104
LC0370458	hCoV-19/USA/NJ-CDC-LC0370458/2021	EPI_ISL_6536103
LC0370614	hCoV-19/USA/NJ-CDC-LC0370614/2021	EPI_ISL_6536119
LC0370740	hCoV-19/USA/NY-CDC-LC0370740/2021	EPI_ISL_6536125
LC0370742	hCoV-19/USA/NY-CDC-LC0370742/2021	EPI_ISL_6536130
LC0370626	hCoV-19/USA/NJ-CDC-LC0370626/2021	EPI_ISL_6536109
LC0370919	hCoV-19/USA/NJ-CDC-LC0370919/2021	EPI_ISL_6536123
LC0370431	hCoV-19/USA/NY-CDC-LC0370431/2021	EPI_ISL_6536134
LC0370738	hCoV-19/USA/NY-CDC-LC0370738/2021	EPI_ISL_6536136
LC0370786	hCoV-19/USA/PA-CDC-LC0370786/2021	EPI_ISL_6536113
LC0370763	hCoV-19/USA/NY-CDC-LC0370763/2021	EPI_ISL_6536118
LC0370720	hCoV-19/USA/PA-CDC-LC0370720/2021	EPI_ISL_6536117
LC0370735	hCoV-19/USA/NY-CDC-LC0370735/2021	EPI_ISL_6536128
LC0370917	hCoV-19/USA/NY-CDC-LC0370917/2021	EPI_ISL_6536121
LC0370970	hCoV-19/USA/NY-CDC-LC0370970/2021	EPI_ISL_6536141
LC0370913	hCoV-19/USA/NY-CDC-LC0370913/2021	EPI_ISL_6536145
LC0370936	hCoV-19/USA/NJ-CDC-LC0370936/2021	EPI_ISL_6536122
LC0370540	hCoV-19/USA/NY-CDC-LC0370540/2021	EPI_ISL_6536126
LC0370429	hCoV-19/USA/NY-CDC-LC0370429/2021	EPI_ISL_6536129
LC0370814	hCoV-19/USA/NY-CDC-LC0370814/2021	EPI_ISL_6536133
LC0370732	hCoV-19/USA/NY-CDC-LC0370732/2021	EPI_ISL_6536131
LC0371078	hCoV-19/USA/NY-CDC-LC0371078/2021	EPI_ISL_6536132
LC0370522	hCoV-19/USA/NJ-CDC-LC0370522/2021	EPI_ISL_6536165
LC0370739	hCoV-19/USA/NY-CDC-LC0370739/2021	EPI_ISL_6536135
LC0370733	hCoV-19/USA/NY-CDC-LC0370733/2021	EPI_ISL_6536137
LC0370734	hCoV-19/USA/NY-CDC-LC0370734/2021	EPI_ISL_6536138
LC0370539	hCoV-19/USA/NJ-CDC-LC0370539/2021	EPI_ISL_6536158
LC0370722	hCoV-19/USA/NY-CDC-LC0370722/2021	EPI_ISL_6536139
LC0370741	hCoV-19/USA/NY-CDC-LC0370741/2021	EPI_ISL_6536140
LC0370916	hCoV-19/USA/NY-CDC-LC0370916/2021	EPI_ISL_6536143
LC0046838	hCoV-19/USA/OH-CDC-LC0046838/2021	EPI_ISL_1800623
LC0370760	hCoV-19/USA/NY-CDC-LC0370760/2021	EPI_ISL_6536142
LC0370446	hCoV-19/USA/NY-CDC-LC0370446/2021	EPI_ISL_6536171
LC0370918	hCoV-19/USA/LA-CDC-LC0370918/2021	EPI_ISL_6536144
LC0370782	hCoV-19/USA/NY-CDC-LC0370782/2021	EPI_ISL_6536147
LC0370613	hCoV-19/USA/NJ-CDC-LC0370613/2021	EPI_ISL_6536148
LC0370640	hCoV-19/USA/NJ-CDC-LC0370640/2021	EPI_ISL_6536149
LC0370672	hCoV-19/USA/NJ-CDC-LC0370672/2021	EPI_ISL_6536151
LC0370682	hCoV-19/USA/NJ-CDC-LC0370682/2021	EPI_ISL_6536152
LC0370433	hCoV-19/USA/NJ-CDC-LC0370433/2021	EPI_ISL_6536154
LC0371008	hCoV-19/USA/NJ-CDC-LC0371008/2021	EPI_ISL_6536155
LC0370531	hCoV-19/USA/NJ-CDC-LC0370531/2021	EPI_ISL_6536164
LC0370533	hCoV-19/USA/NJ-CDC-LC0370533/2021	EPI_ISL_6536156
LC0371071	hCoV-19/USA/NJ-CDC-LC0371071/2021	EPI_ISL_6536157
LC0370901	hCoV-19/USA/NJ-CDC-LC0370901/2021	EPI_ISL_6536163
LC0371070	hCoV-19/USA/NJ-CDC-LC0371070/2021	EPI_ISL_6536160
LC0371050	hCoV-19/USA/NJ-CDC-LC0371050/2021	EPI_ISL_6536174
LC0371009	hCoV-19/USA/NJ-CDC-LC0371009/2021	EPI_ISL_6536162
LC0370714	hCoV-19/USA/NJ-CDC-LC0370714/2021	EPI_ISL_6536166
LC0370694	hCoV-19/USA/NJ-CDC-LC0370694/2021	EPI_ISL_6536167
LC0371062	hCoV-19/USA/NJ-CDC-LC0371062/2021	EPI_ISL_6536168
LC0371053	hCoV-19/USA/NJ-CDC-LC0371053/2021	EPI_ISL_6536173
LC0370530	hCoV-19/USA/NJ-CDC-LC0370530/2021	EPI_ISL_6536176
LC0370920	hCoV-19/USA/PA-CDC-LC0370920/2021	EPI_ISL_6536191
LC0370696	hCoV-19/USA/NJ-CDC-LC0370696/2021	EPI_ISL_6536169
LC0371061	hCoV-19/USA/CT-CDC-LC0371061/2021	EPI_ISL_6536170
LC0371072	hCoV-19/USA/PA-CDC-LC0371072/2021	EPI_ISL_6536187
LC0370447	hCoV-19/USA/NY-CDC-LC0370447/2021	EPI_ISL_6536172
LC0370642	hCoV-19/USA/PA-CDC-LC0370642/2021	EPI_ISL_6536186
LC0371063	hCoV-19/USA/NJ-CDC-LC0371063/2021	EPI_ISL_6536175
LC0370893	hCoV-19/USA/PA-CDC-LC0370893/2021	EPI_ISL_6536181
LC0370664	hCoV-19/USA/PA-CDC-LC0370664/2021	EPI_ISL_6536177
LC0370645	hCoV-19/USA/NJ-CDC-LC0370645/2021	EPI_ISL_6536182
LC0370957	hCoV-19/USA/NJ-CDC-LC0370957/2021	EPI_ISL_6536195
LC0371069	hCoV-19/USA/NJ-CDC-LC0371069/2021	EPI_ISL_6536178
LC0370671	hCoV-19/USA/NY-CDC-LC0370671/2021	EPI_ISL_6536179
LC0370643	hCoV-19/USA/PA-CDC-LC0370643/2021	EPI_ISL_6536183
LC0370644	hCoV-19/USA/PA-CDC-LC0370644/2021	EPI_ISL_6536180
LC0370925	hCoV-19/USA/PA-CDC-LC0370925/2021	EPI_ISL_6536184
LC0366426	hCoV-19/USA/AZ-CDC-LC0366426/2021	EPI_ISL_6536185
LC0370764	hCoV-19/USA/NJ-CDC-LC0370764/2021	EPI_ISL_6536188
LC0370765	hCoV-19/USA/PA-CDC-LC0370765/2021	EPI_ISL_6536189
LC0370766	hCoV-19/USA/NJ-CDC-LC0370766/2021	EPI_ISL_6536190
LC0370784	hCoV-19/USA/NJ-CDC-LC0370784/2021	EPI_ISL_6536203
LC0370562	hCoV-19/USA/MD-CDC-LC0370562/2021	EPI_ISL_6536192
LC0370956	hCoV-19/USA/MD-CDC-LC0370956/2021	EPI_ISL_6536198
LC0371006	hCoV-19/USA/DE-CDC-LC0371006/2021	EPI_ISL_6536193
LC0371043	hCoV-19/USA/MD-CDC-LC0371043/2021	EPI_ISL_6536197
LC0370721	hCoV-19/USA/MD-CDC-LC0370721/2021	EPI_ISL_6536199
LC0371001	hCoV-19/USA/DE-CDC-LC0371001/2021	EPI_ISL_6536200
LC0371045	hCoV-19/USA/DE-CDC-LC0371045/2021	EPI_ISL_6536201
LC0370651	hCoV-19/USA/NJ-CDC-LC0370651/2021	EPI_ISL_6536207
LC0370955	hCoV-19/USA/MD-CDC-LC0370955/2021	EPI_ISL_6536202
LC0370719	hCoV-19/USA/NJ-CDC-LC0370719/2021	EPI_ISL_6536204
LC0370673	hCoV-19/USA/NJ-CDC-LC0370673/2021	EPI_ISL_6536216
LC0370532	hCoV-19/USA/NJ-CDC-LC0370532/2021	EPI_ISL_6536205
LC0370535	hCoV-19/USA/NY-CDC-LC0370535/2021	EPI_ISL_6536219
LC0370659	hCoV-19/USA/NJ-CDC-LC0370659/2021	EPI_ISL_6536206
LC0370426	hCoV-19/USA/NY-CDC-LC0370426/2021	EPI_ISL_6536225
LC0370599	hCoV-19/USA/NY-CDC-LC0370599/2021	EPI_ISL_6536227
LC0370570	hCoV-19/USA/NY-CDC-LC0370570/2021	EPI_ISL_6536247
LC0370650	hCoV-19/USA/NJ-CDC-LC0370650/2021	EPI_ISL_6536208
LC0370631	hCoV-19/USA/NY-CDC-LC0370631/2021	EPI_ISL_6536220
LC0370440	hCoV-19/USA/NY-CDC-LC0370440/2021	EPI_ISL_6536210
LC0370596	hCoV-19/USA/NY-CDC-LC0370596/2021	EPI_ISL_6536221
LC0370428	hCoV-19/USA/NY-CDC-LC0370428/2021	EPI_ISL_6536229
LC0370528	hCoV-19/USA/NJ-CDC-LC0370528/2021	EPI_ISL_6536211
LC0370934	hCoV-19/USA/NY-CDC-LC0370934/2021	EPI_ISL_6536213
LC0370627	hCoV-19/USA/NY-CDC-LC0370627/2021	EPI_ISL_6536228
LC0370561	hCoV-19/USA/NY-CDC-LC0370561/2021	EPI_ISL_6536215
LC0370778	hCoV-19/USA/NY-CDC-LC0370778/2021	EPI_ISL_6536230
LC0370811	hCoV-19/USA/NY-CDC-LC0370811/2021	EPI_ISL_6536241
LC0370658	hCoV-19/USA/NY-CDC-LC0370658/2021	EPI_ISL_6536218
LC0370541	hCoV-19/USA/NY-CDC-LC0370541/2021	EPI_ISL_6536222
LC0370653	hCoV-19/USA/NY-CDC-LC0370653/2021	EPI_ISL_6536223
LC0370630	hCoV-19/USA/NY-CDC-LC0370630/2021	EPI_ISL_6536235
LC0370821	hCoV-19/USA/NY-CDC-LC0370821/2021	EPI_ISL_6536224
LC0370622	hCoV-19/USA/PA-CDC-LC0370622/2021	EPI_ISL_6536239
LC0371037	hCoV-19/USA/CT-CDC-LC0371037/2021	EPI_ISL_6536250
LC0370799	hCoV-19/USA/NY-CDC-LC0370799/2021	EPI_ISL_6536226
LC0370797	hCoV-19/USA/NY-CDC-LC0370797/2021	EPI_ISL_6536234
LC0370559	hCoV-19/USA/NY-CDC-LC0370559/2021	EPI_ISL_6536240
LC0370632	hCoV-19/USA/NY-CDC-LC0370632/2021	EPI_ISL_6536233
LC0370808	hCoV-19/USA/NY-CDC-LC0370808/2021	EPI_ISL_6536243
LC0370571	hCoV-19/USA/NY-CDC-LC0370571/2021	EPI_ISL_6536249
LC0371027	hCoV-19/USA/CT-CDC-LC0371027/2021	EPI_ISL_6536272
LC0370601	hCoV-19/USA/NJ-CDC-LC0370601/2021	EPI_ISL_6536236
LC0370610	hCoV-19/USA/NY-CDC-LC0370610/2021	EPI_ISL_6536237
LC0370810	hCoV-19/USA/NY-CDC-LC0370810/2021	EPI_ISL_6536242
LC0370809	hCoV-19/USA/NY-CDC-LC0370809/2021	EPI_ISL_6536244
LC0370958	hCoV-19/USA/NJ-CDC-LC0370958/2021	EPI_ISL_6536261
LC0370455	hCoV-19/USA/NY-CDC-LC0370455/2021	EPI_ISL_6536246
LC0370511	hCoV-19/USA/NY-CDC-LC0370511/2021	EPI_ISL_6536251
LC0370755	hCoV-19/USA/MA-CDC-LC0370755/2021	EPI_ISL_6536253
LC0370942	hCoV-19/USA/PA-CDC-LC0370942/2021	EPI_ISL_6536248
LC0370686	hCoV-19/USA/NJ-CDC-LC0370686/2021	EPI_ISL_6536252
LC0370961	hCoV-19/USA/NJ-CDC-LC0370961/2021	EPI_ISL_6536259
LC0371032	hCoV-19/USA/IA-CDC-LC0371032/2021	EPI_ISL_6536254
LC0371031	hCoV-19/USA/MD-CDC-LC0371031/2021	EPI_ISL_6536258
LC0371051	hCoV-19/USA/CT-CDC-LC0371051/2021	EPI_ISL_6536270
LC0370950	hCoV-19/USA/NJ-CDC-LC0370950/2021	EPI_ISL_6536277
LC0371033	hCoV-19/USA/MA-CDC-LC0371033/2021	EPI_ISL_6536255
LC0371030	hCoV-19/USA/IN-CDC-LC0371030/2021	EPI_ISL_6536257
LC0370633	hCoV-19/USA/NY-CDC-LC0370633/2021	EPI_ISL_6536267
LC0371029	hCoV-19/USA/CT-CDC-LC0371029/2021	EPI_ISL_6536273
LC0370921	hCoV-19/USA/NY-CDC-LC0370921/2021	EPI_ISL_6536262
LC0370964	hCoV-19/USA/NJ-CDC-LC0370964/2021	EPI_ISL_6536263
LC0371067	hCoV-19/USA/CT-CDC-LC0371067/2021	EPI_ISL_6536274
LC0370629	hCoV-19/USA/NJ-CDC-LC0370629/2021	EPI_ISL_6536264
LC0371019	hCoV-19/USA/CT-CDC-LC0371019/2021	EPI_ISL_6536275
LC0370655	hCoV-19/USA/NY-CDC-LC0370655/2021	EPI_ISL_6536280
LC0370903	hCoV-19/USA/NJ-CDC-LC0370903/2021	EPI_ISL_6536265
LC0370657	hCoV-19/USA/NY-CDC-LC0370657/2021	EPI_ISL_6536266
LC0370825	hCoV-19/USA/NJ-CDC-LC0370825/2021	EPI_ISL_6536278
LC0370748	hCoV-19/USA/NJ-CDC-LC0370748/2021	EPI_ISL_6536282
LC0370798	hCoV-19/USA/NY-CDC-LC0370798/2021	EPI_ISL_6536268
LC0371017	hCoV-19/USA/CT-CDC-LC0371017/2021	EPI_ISL_6536276
LC0371018	hCoV-19/USA/CT-CDC-LC0371018/2021	EPI_ISL_6536269
LC0370604	hCoV-19/USA/CT-CDC-LC0370604/2021	EPI_ISL_6536271
LC0370828	hCoV-19/USA/NJ-CDC-LC0370828/2021	EPI_ISL_6536286
LC0370608	hCoV-19/USA/NY-CDC-LC0370608/2021	EPI_ISL_6536279
LC0370459	hCoV-19/USA/NJ-CDC-LC0370459/2021	EPI_ISL_6536284
LC0370427	hCoV-19/USA/NY-CDC-LC0370427/2021	EPI_ISL_6536306
LC0370460	hCoV-19/USA/PA-CDC-LC0370460/2021	EPI_ISL_6536285
LC0370590	hCoV-19/USA/NJ-CDC-LC0370590/2021	EPI_ISL_6536291
LC0370731	hCoV-19/USA/NY-CDC-LC0370731/2021	EPI_ISL_6536302
LC0370611	hCoV-19/USA/NY-CDC-LC0370611/2021	EPI_ISL_6536307
LC0370521	hCoV-19/USA/PA-CDC-LC0370521/2021	EPI_ISL_6536287
LC0370652	hCoV-19/USA/NJ-CDC-LC0370652/2021	EPI_ISL_6536292
LC0370432	hCoV-19/USA/NJ-CDC-LC0370432/2021	EPI_ISL_6536288
LC0370679	hCoV-19/USA/NY-CDC-LC0370679/2021	EPI_ISL_6536303
LC0370422	hCoV-19/USA/NJ-CDC-LC0370422/2021	EPI_ISL_6536289
LC0370424	hCoV-19/USA/NJ-CDC-LC0370424/2021	EPI_ISL_6536290
LC0370588	hCoV-19/USA/NJ-CDC-LC0370588/2021	EPI_ISL_6536293
LC0370768	hCoV-19/USA/NY-CDC-LC0370768/2021	EPI_ISL_6536299
LC0371028	hCoV-19/USA/CT-CDC-LC0371028/2021	EPI_ISL_6536294
LC0371010	hCoV-19/USA/CT-CDC-LC0371010/2021	EPI_ISL_6536295
LC0371016	hCoV-19/USA/CT-CDC-LC0371016/2021	EPI_ISL_6536296
LC0370654	hCoV-19/USA/NY-CDC-LC0370654/2021	EPI_ISL_6536313
LC0370534	hCoV-19/USA/NY-CDC-LC0370534/2021	EPI_ISL_6536298
LC0370656	hCoV-19/USA/NY-CDC-LC0370656/2021	EPI_ISL_6536300
LC0370634	hCoV-19/USA/NY-CDC-LC0370634/2021	EPI_ISL_6536301
LC0370680	hCoV-19/USA/NY-CDC-LC0370680/2021	EPI_ISL_6536304
LC0370609	hCoV-19/USA/NY-CDC-LC0370609/2021	EPI_ISL_6536312
LC0370581	hCoV-19/USA/NY-CDC-LC0370581/2021	EPI_ISL_6536316
LC0370578	hCoV-19/USA/NY-CDC-LC0370578/2021	EPI_ISL_6536317
LC0370580	hCoV-19/USA/NY-CDC-LC0370580/2021	EPI_ISL_6536318
LC0367809	hCoV-19/USA/WI-CDC-LC0367809/2021	EPI_ISL_6536329
LC0370064	hCoV-19/USA/GA-CDC-LC0370064/2021	EPI_ISL_6536339
LC0370826	hCoV-19/USA/NY-CDC-LC0370826/2021	EPI_ISL_6536320
LC0371066	hCoV-19/USA/NJ-CDC-LC0371066/2021	EPI_ISL_6536331
LC0370606	hCoV-19/USA/NY-CDC-LC0370606/2021	EPI_ISL_6536322
LC0370413	hCoV-19/USA/NY-CDC-LC0370413/2021	EPI_ISL_6536323
LC0370418	hCoV-19/USA/NY-CDC-LC0370418/2021	EPI_ISL_6536324
LC0369574	hCoV-19/USA/FL-CDC-LC0369574/2021	EPI_ISL_6536333
LC0371068	hCoV-19/USA/CT-CDC-LC0371068/2021	EPI_ISL_6536326
LC0369613	hCoV-19/USA/FL-CDC-LC0369613/2021	EPI_ISL_6536338
LC0371046	hCoV-19/USA/CT-CDC-LC0371046/2021	EPI_ISL_6536327
LC0369760	hCoV-19/USA/MD-CDC-LC0369760/2021	EPI_ISL_6536335
LC0371065	hCoV-19/USA/DE-CDC-LC0371065/2021	EPI_ISL_6536330
LC0369632	hCoV-19/USA/FL-CDC-LC0369632/2021	EPI_ISL_6536332
LC0369614	hCoV-19/USA/FL-CDC-LC0369614/2021	EPI_ISL_6536336
LC0370103	hCoV-19/USA/AL-CDC-LC0370103/2021	EPI_ISL_6536349
LC0369631	hCoV-19/USA/GA-CDC-LC0369631/2021	EPI_ISL_6536341
LC0369554	hCoV-19/USA/MA-CDC-LC0369554/2021	EPI_ISL_6536346
LC0370014	hCoV-19/USA/CT-CDC-LC0370014/2021	EPI_ISL_6536360
LC0370105	hCoV-19/USA/GA-CDC-LC0370105/2021	EPI_ISL_6536342
LC0369626	hCoV-19/USA/MS-CDC-LC0369626/2021	EPI_ISL_6536343
LC0370063	hCoV-19/USA/MA-CDC-LC0370063/2021	EPI_ISL_6536344
LC0369774	hCoV-19/USA/MD-CDC-LC0369774/2021	EPI_ISL_6536345
LC0370096	hCoV-19/USA/GA-CDC-LC0370096/2021	EPI_ISL_6536348
LC0370022	hCoV-19/USA/MN-CDC-LC0370022/2021	EPI_ISL_6536369
LC0368625	hCoV-19/USA/IN-CDC-LC0368625/2021	EPI_ISL_6536347
LC0370097	hCoV-19/USA/AL-CDC-LC0370097/2021	EPI_ISL_6536350
LC0368027	hCoV-19/USA/WY-CDC-LC0368027/2021	EPI_ISL_6536363
LC0369961	hCoV-19/USA/CT-CDC-LC0369961/2021	EPI_ISL_6536352
LC0370013	hCoV-19/USA/CT-CDC-LC0370013/2021	EPI_ISL_6536354
LC0369974	hCoV-19/USA/CT-CDC-LC0369974/2021	EPI_ISL_6536355
LC0369892	hCoV-19/USA/VA-CDC-LC0369892/2021	EPI_ISL_6536356
LC0369981	hCoV-19/USA/PA-CDC-LC0369981/2021	EPI_ISL_6536357
LC0369758	hCoV-19/USA/MD-CDC-LC0369758/2021	EPI_ISL_6536361
LC0368501	hCoV-19/USA/PA-CDC-LC0368501/2021	EPI_ISL_6536362
LC0369949	hCoV-19/USA/ME-CDC-LC0369949/2021	EPI_ISL_6536371
LC0368605	hCoV-19/USA/WV-CDC-LC0368605/2021	EPI_ISL_6536365
LC0370117	hCoV-19/USA/DE-CDC-LC0370117/2021	EPI_ISL_6536366
LC0368604	hCoV-19/USA/WV-CDC-LC0368604/2021	EPI_ISL_6536367
LC0369934	hCoV-19/USA/MI-CDC-LC0369934/2021	EPI_ISL_6536372
LC0368724	hCoV-19/USA/MI-CDC-LC0368724/2021	EPI_ISL_6536374
LC0369759	hCoV-19/USA/MD-CDC-LC0369759/2021	EPI_ISL_6536375
LC0368301	hCoV-19/USA/WV-CDC-LC0368301/2021	EPI_ISL_6536382
LC0368694	hCoV-19/USA/MI-CDC-LC0368694/2021	EPI_ISL_6536377
LC0369942	hCoV-19/USA/NY-CDC-LC0369942/2021	EPI_ISL_6536385
LC0368586	hCoV-19/USA/OH-CDC-LC0368586/2021	EPI_ISL_6536379
LC0368709	hCoV-19/USA/WV-CDC-LC0368709/2021	EPI_ISL_6536384
LC0370111	hCoV-19/USA/IN-CDC-LC0370111/2021	EPI_ISL_6536393
LC0369854	hCoV-19/USA/NC-CDC-LC0369854/2021	EPI_ISL_6536386
LC0370796	hCoV-19/USA/NJ-CDC-LC0370796/2021	EPI_ISL_6536407
LC0369837	hCoV-19/USA/NC-CDC-LC0369837/2021	EPI_ISL_6536387
LC0370112	hCoV-19/USA/CT-CDC-LC0370112/2021	EPI_ISL_6536392
LC0370027	hCoV-19/USA/CT-CDC-LC0370027/2021	EPI_ISL_6536396
LC0370616	hCoV-19/USA/NY-CDC-LC0370616/2021	EPI_ISL_6536413
LC0370700	hCoV-19/USA/PA-CDC-LC0370700/2021	EPI_ISL_6536421
LC0370015	hCoV-19/USA/CT-CDC-LC0370015/2021	EPI_ISL_6536395
LC0368162	hCoV-19/USA/KY-CDC-LC0368162/2021	EPI_ISL_6536397
LC0370069	hCoV-19/USA/KY-CDC-LC0370069/2021	EPI_ISL_6536398
LC0369756	hCoV-19/USA/NC-CDC-LC0369756/2021	EPI_ISL_6536403
LC0370448	hCoV-19/USA/NJ-CDC-LC0370448/2021	EPI_ISL_6536423
LC0369946	hCoV-19/USA/NJ-CDC-LC0369946/2021	EPI_ISL_6536399
LC0369638	hCoV-19/USA/IN-CDC-LC0369638/2021	EPI_ISL_6536400
LC0370462	hCoV-19/USA/NJ-CDC-LC0370462/2021	EPI_ISL_6536405
LC0369922	hCoV-19/USA/NC-CDC-LC0369922/2021	EPI_ISL_6536401
LC0368542	hCoV-19/USA/MI-CDC-LC0368542/2021	EPI_ISL_6536402
LC0370972	hCoV-19/USA/NJ-CDC-LC0370972/2021	EPI_ISL_6536409
LC0370563	hCoV-19/USA/NJ-CDC-LC0370563/2021	EPI_ISL_6536406
LC0045959	hCoV-19/USA/NJ-CDC-LC0045959/2021	EPI_ISL_1799967
LC0370792	hCoV-19/USA/NJ-CDC-LC0370792/2021	EPI_ISL_6536408
LC0369765	hCoV-19/USA/MD-CDC-LC0369765/2021	EPI_ISL_6536436
LC0371011	hCoV-19/USA/NJ-CDC-LC0371011/2021	EPI_ISL_6536411
LC0370899	hCoV-19/USA/NJ-CDC-LC0370899/2021	EPI_ISL_6536419
LC0371047	hCoV-19/USA/NY-CDC-LC0371047/2021	EPI_ISL_6536412
LC0369776	hCoV-19/USA/MD-CDC-LC0369776/2021	EPI_ISL_6536433
LC0370822	hCoV-19/USA/NY-CDC-LC0370822/2021	EPI_ISL_6536418
LC0370701	hCoV-19/USA/PA-CDC-LC0370701/2021	EPI_ISL_6536422
LC0370695	hCoV-19/USA/NJ-CDC-LC0370695/2021	EPI_ISL_6536424
LC0369962	hCoV-19/USA/NJ-CDC-LC0369962/2021	EPI_ISL_6536440
LC0367208	hCoV-19/USA/IL-CDC-LC0367208/2021	EPI_ISL_6536464
LC0370922	hCoV-19/USA/NJ-CDC-LC0370922/2021	EPI_ISL_6536425
LC0368068	hCoV-19/USA/AK-CDC-LC0368068/2021	EPI_ISL_6536428
LC0368071	hCoV-19/USA/AK-CDC-LC0368071/2021	EPI_ISL_6536426
LC0368069	hCoV-19/USA/AK-CDC-LC0368069/2021	EPI_ISL_6536429
LC0367814	hCoV-19/USA/IL-CDC-LC0367814/2021	EPI_ISL_6536430
LC0367890	hCoV-19/USA/WI-CDC-LC0367890/2021	EPI_ISL_6536431
LC0369777	hCoV-19/USA/MD-CDC-LC0369777/2021	EPI_ISL_6536434
LC0370017	hCoV-19/USA/PA-CDC-LC0370017/2021	EPI_ISL_6536438
LC0369966	hCoV-19/USA/NY-CDC-LC0369966/2021	EPI_ISL_6536441
LC0369979	hCoV-19/USA/NY-CDC-LC0369979/2021	EPI_ISL_6536442
LC0369980	hCoV-19/USA/NY-CDC-LC0369980/2021	EPI_ISL_6536443
LC0367808	hCoV-19/USA/WI-CDC-LC0367808/2021	EPI_ISL_6536444
LC0367810	hCoV-19/USA/WI-CDC-LC0367810/2021	EPI_ISL_6536445
LC0367771	hCoV-19/USA/IL-CDC-LC0367771/2021	EPI_ISL_6536446
LC0368067	hCoV-19/USA/AK-CDC-LC0368067/2021	EPI_ISL_6536448
LC0368094	hCoV-19/USA/OR-CDC-LC0368094/2021	EPI_ISL_6536453
LC0368749	hCoV-19/USA/CO-CDC-LC0368749/2021	EPI_ISL_6536454
LC0367888	hCoV-19/USA/WI-CDC-LC0367888/2021	EPI_ISL_6536455
LC0367743	hCoV-19/USA/WI-CDC-LC0367743/2021	EPI_ISL_6536456
LC0368374	hCoV-19/USA/PA-CDC-LC0368374/2021	EPI_ISL_6536458
LC0368481	hCoV-19/USA/KY-CDC-LC0368481/2021	EPI_ISL_6536460
LC0368250	hCoV-19/USA/WV-CDC-LC0368250/2021	EPI_ISL_6536466
LC0368708	hCoV-19/USA/WV-CDC-LC0368708/2021	EPI_ISL_6536467
LC0368346	hCoV-19/USA/WV-CDC-LC0368346/2021	EPI_ISL_6536477
LC0368707	hCoV-19/USA/WV-CDC-LC0368707/2021	EPI_ISL_6536468
LC0368505	hCoV-19/USA/WV-CDC-LC0368505/2021	EPI_ISL_6536469
LC0368503	hCoV-19/USA/WV-CDC-LC0368503/2021	EPI_ISL_6536470
LC0368375	hCoV-19/USA/WV-CDC-LC0368375/2021	EPI_ISL_6536471
LC0368157	hCoV-19/USA/KY-CDC-LC0368157/2021	EPI_ISL_6536497
LC0368602	hCoV-19/USA/WV-CDC-LC0368602/2021	EPI_ISL_6536472
LC0368197	hCoV-19/USA/WV-CDC-LC0368197/2021	EPI_ISL_6536473
LC0368502	hCoV-19/USA/WV-CDC-LC0368502/2021	EPI_ISL_6536474
LC0367018	hCoV-19/USA/IL-CDC-LC0367018/2021	EPI_ISL_6536475
LC0368601	hCoV-19/USA/WV-CDC-LC0368601/2021	EPI_ISL_6536476
LC0368496	hCoV-19/USA/WV-CDC-LC0368496/2021	EPI_ISL_6536478
LC0368488	hCoV-19/USA/OH-CDC-LC0368488/2021	EPI_ISL_6536481
LC0368582	hCoV-19/USA/OH-CDC-LC0368582/2021	EPI_ISL_6536482
LC0368693	hCoV-19/USA/OH-CDC-LC0368693/2021	EPI_ISL_6536484
LC0367016	hCoV-19/USA/IL-CDC-LC0367016/2021	EPI_ISL_6536488
LC0367017	hCoV-19/USA/IL-CDC-LC0367017/2021	EPI_ISL_6536490
LC0368550	hCoV-19/USA/MI-CDC-LC0368550/2021	EPI_ISL_6536492
LC0368468	hCoV-19/USA/MI-CDC-LC0368468/2021	EPI_ISL_6536493
LC0368553	hCoV-19/USA/MI-CDC-LC0368553/2021	EPI_ISL_6536494
LC0368158	hCoV-19/USA/OH-CDC-LC0368158/2021	EPI_ISL_6536496
LC0049196	hCoV-19/USA/IL-CDC-LC0049196/2021	EPI_ISL_1802390
LC0370674	hCoV-19/USA/NY-CDC-LC0370674/2021	EPI_ISL_6540704
LC0368400	hCoV-19/USA/WA-CDC-LC0368400/2021	EPI_ISL_6540710
LC0367489	hCoV-19/USA/WA-CDC-LC0367489/2021	EPI_ISL_6540733
LC0367731	hCoV-19/USA/WI-CDC-LC0367731/2021	EPI_ISL_6540639
LC0368278	hCoV-19/USA/MI-CDC-LC0368278/2021	EPI_ISL_6540269
LC0368704	hCoV-19/USA/OH-CDC-LC0368704/2021	EPI_ISL_6540275
LC0368578	hCoV-19/USA/MI-CDC-LC0368578/2021	EPI_ISL_6540265
LC0368195	hCoV-19/USA/OH-CDC-LC0368195/2021	EPI_ISL_6540276
LC0368579	hCoV-19/USA/MI-CDC-LC0368579/2021	EPI_ISL_6540278
LC0367014	hCoV-19/USA/IN-CDC-LC0367014/2021	EPI_ISL_6540260
LC0368695	hCoV-19/USA/OH-CDC-LC0368695/2021	EPI_ISL_6540267
LC0368471	hCoV-19/USA/KY-CDC-LC0368471/2021	EPI_ISL_6540290
LC0368253	hCoV-19/USA/OH-CDC-LC0368253/2021	EPI_ISL_6540261
LC0368201	hCoV-19/USA/OH-CDC-LC0368201/2021	EPI_ISL_6540263
LC0368264	hCoV-19/USA/IN-CDC-LC0368264/2021	EPI_ISL_6540283
LC0367194	hCoV-19/USA/OR-CDC-LC0367194/2021	EPI_ISL_6540309
LC0368487	hCoV-19/USA/OH-CDC-LC0368487/2021	EPI_ISL_6540271
LC0368723	hCoV-19/USA/IN-CDC-LC0368723/2021	EPI_ISL_6540289
LC0368389	hCoV-19/USA/KY-CDC-LC0368389/2021	EPI_ISL_6540291
LC0368028	hCoV-19/USA/WA-CDC-LC0368028/2021	EPI_ISL_6540298
LC0368607	hCoV-19/USA/OH-CDC-LC0368607/2021	EPI_ISL_6540272
LC0368149	hCoV-19/USA/OH-CDC-LC0368149/2021	EPI_ISL_6540277
LC0368058	hCoV-19/USA/AK-CDC-LC0368058/2021	EPI_ISL_6540292
LC0368156	hCoV-19/USA/MI-CDC-LC0368156/2021	EPI_ISL_6540279
LC0368304	hCoV-19/USA/OH-CDC-LC0368304/2021	EPI_ISL_6540281
LC0368552	hCoV-19/USA/MI-CDC-LC0368552/2021	EPI_ISL_6540295
LC0368034	hCoV-19/USA/WA-CDC-LC0368034/2021	EPI_ISL_6540301
LC0368490	hCoV-19/USA/OH-CDC-LC0368490/2021	EPI_ISL_6540282
LC0367197	hCoV-19/USA/WA-CDC-LC0367197/2021	EPI_ISL_6540285
LC0367213	hCoV-19/USA/WA-CDC-LC0367213/2021	EPI_ISL_6540286
LC0367211	hCoV-19/USA/WA-CDC-LC0367211/2021	EPI_ISL_6540308
LC0367196	hCoV-19/USA/WA-CDC-LC0367196/2021	EPI_ISL_6540330
LC0368064	hCoV-19/USA/AK-CDC-LC0368064/2021	EPI_ISL_6540294
LC0368035	hCoV-19/USA/WA-CDC-LC0368035/2021	EPI_ISL_6540302
LC0368065	hCoV-19/USA/AK-CDC-LC0368065/2021	EPI_ISL_6540297
LC0368062	hCoV-19/USA/AK-CDC-LC0368062/2021	EPI_ISL_6540305
LC0366755	hCoV-19/USA/MI-CDC-LC0366755/2021	EPI_ISL_6540324
LC0368041	hCoV-19/USA/WA-CDC-LC0368041/2021	EPI_ISL_6540299
LC0367209	hCoV-19/USA/IL-CDC-LC0367209/2021	EPI_ISL_6540310
LC0366834	hCoV-19/USA/OH-CDC-LC0366834/2021	EPI_ISL_6540314
LC0366859	hCoV-19/USA/MI-CDC-LC0366859/2021	EPI_ISL_6540320
LC0367184	hCoV-19/USA/IL-CDC-LC0367184/2021	EPI_ISL_6540311
LC0369702	hCoV-19/USA/MA-CDC-LC0369702/2021	EPI_ISL_6540345
LC0369567	hCoV-19/USA/MA-CDC-LC0369567/2021	EPI_ISL_6540386
LC0370038	hCoV-19/USA/RI-CDC-LC0370038/2021	EPI_ISL_6540390
LC0367186	hCoV-19/USA/IL-CDC-LC0367186/2021	EPI_ISL_6540312
LC0366843	hCoV-19/USA/KY-CDC-LC0366843/2021	EPI_ISL_6540315
LC0366828	hCoV-19/USA/MI-CDC-LC0366828/2021	EPI_ISL_6540321
LC0368726	hCoV-19/USA/KY-CDC-LC0368726/2021	EPI_ISL_6540318
LC0366757	hCoV-19/USA/MI-CDC-LC0366757/2021	EPI_ISL_6540319
LC0367180	hCoV-19/USA/IL-CDC-LC0367180/2021	EPI_ISL_6540333
LC0366759	hCoV-19/USA/MI-CDC-LC0366759/2021	EPI_ISL_6540323
LC0366832	hCoV-19/USA/WV-CDC-LC0366832/2021	EPI_ISL_6540325
LC0369565	hCoV-19/USA/NH-CDC-LC0369565/2021	EPI_ISL_6540335
LC0368150	hCoV-19/USA/OH-CDC-LC0368150/2021	EPI_ISL_6540326
LC0370030	hCoV-19/USA/RI-CDC-LC0370030/2021	EPI_ISL_6540337
LC0369705	hCoV-19/USA/MA-CDC-LC0369705/2021	EPI_ISL_6540342
LC0366975	hCoV-19/USA/IL-CDC-LC0366975/2021	EPI_ISL_6540332
LC0370040	hCoV-19/USA/MA-CDC-LC0370040/2021	EPI_ISL_6540346
LC0370032	hCoV-19/USA/MA-CDC-LC0370032/2021	EPI_ISL_6540334
LC0369700	hCoV-19/USA/RI-CDC-LC0369700/2021	EPI_ISL_6540343
LC0370034	hCoV-19/USA/NH-CDC-LC0370034/2021	EPI_ISL_6540336
LC0369600	hCoV-19/USA/FL-CDC-LC0369600/2021	EPI_ISL_6540371
LC0369741	hCoV-19/USA/NC-CDC-LC0369741/2021	EPI_ISL_6540373
LC0370833	hCoV-19/USA/PA-CDC-LC0370833/2021	EPI_ISL_6540398
LC0370031	hCoV-19/USA/MA-CDC-LC0370031/2021	EPI_ISL_6540338
LC0369706	hCoV-19/USA/MA-CDC-LC0369706/2021	EPI_ISL_6540344
LC0370649	hCoV-19/USA/NY-CDC-LC0370649/2021	EPI_ISL_6540354
LC0369704	hCoV-19/USA/MA-CDC-LC0369704/2021	EPI_ISL_6540340
LC0370661	hCoV-19/USA/PA-CDC-LC0370661/2021	EPI_ISL_6540351
LC0371024	hCoV-19/USA/NY-CDC-LC0371024/2021	EPI_ISL_6540352
LC0369927	hCoV-19/USA/NC-CDC-LC0369927/2021	EPI_ISL_6540367
LC0369757	hCoV-19/USA/NC-CDC-LC0369757/2021	EPI_ISL_6540347
LC0370442	hCoV-19/USA/NJ-CDC-LC0370442/2021	EPI_ISL_6540357
LC0370699	hCoV-19/USA/NJ-CDC-LC0370699/2021	EPI_ISL_6540358
LC0369761	hCoV-19/USA/NC-CDC-LC0369761/2021	EPI_ISL_6540348
LC0370618	hCoV-19/USA/NJ-CDC-LC0370618/2021	EPI_ISL_6540349
LC0370612	hCoV-19/USA/NJ-CDC-LC0370612/2021	EPI_ISL_6540350
LC0369564	hCoV-19/USA/MA-CDC-LC0369564/2021	EPI_ISL_6540362
LC0370801	hCoV-19/USA/PA-CDC-LC0370801/2021	EPI_ISL_6540393
LC0370981	hCoV-19/USA/PA-CDC-LC0370981/2021	EPI_ISL_6540404
LC0370800	hCoV-19/USA/NJ-CDC-LC0370800/2021	EPI_ISL_6540359
LC0370525	hCoV-19/USA/NJ-CDC-LC0370525/2021	EPI_ISL_6540360
LC0369582	hCoV-19/USA/PA-CDC-LC0369582/2021	EPI_ISL_6540375
LC0370068	hCoV-19/USA/KY-CDC-LC0370068/2021	EPI_ISL_6540364
LC0369592	hCoV-19/USA/PA-CDC-LC0369592/2021	EPI_ISL_6540376
LC0370033	hCoV-19/USA/MA-CDC-LC0370033/2021	EPI_ISL_6540387
LC0370071	hCoV-19/USA/CO-CDC-LC0370071/2021	EPI_ISL_6540365
LC0369575	hCoV-19/USA/WV-CDC-LC0369575/2021	EPI_ISL_6540380
LC0370036	hCoV-19/USA/NH-CDC-LC0370036/2021	EPI_ISL_6540391
LC0370663	hCoV-19/USA/NJ-CDC-LC0370663/2021	EPI_ISL_6540399
LC0369928	hCoV-19/USA/NC-CDC-LC0369928/2021	EPI_ISL_6540369
LC0369906	hCoV-19/USA/MD-CDC-LC0369906/2021	EPI_ISL_6540384
LC0369594	hCoV-19/USA/PA-CDC-LC0369594/2021	EPI_ISL_6540392
LC0369750	hCoV-19/USA/VA-CDC-LC0369750/2021	EPI_ISL_6540372
LC0369598	hCoV-19/USA/PA-CDC-LC0369598/2021	EPI_ISL_6540378
LC0370100	hCoV-19/USA/WV-CDC-LC0370100/2021	EPI_ISL_6540379
LC0369770	hCoV-19/USA/MD-CDC-LC0369770/2021	EPI_ISL_6540383
LC0370464	hCoV-19/USA/NJ-CDC-LC0370464/2021	EPI_ISL_6540396
LC0370025	hCoV-19/USA/KY-CDC-LC0370025/2021	EPI_ISL_6540385
LC0370517	hCoV-19/USA/NY-CDC-LC0370517/2021	EPI_ISL_6540420
LC0370660	hCoV-19/USA/NJ-CDC-LC0370660/2021	EPI_ISL_6540403
LC0370507	hCoV-19/USA/NJ-CDC-LC0370507/2021	EPI_ISL_6540422
LC0370820	hCoV-19/USA/NJ-CDC-LC0370820/2021	EPI_ISL_6540424
LC0370834	hCoV-19/USA/NJ-CDC-LC0370834/2021	EPI_ISL_6540430
LC0370982	hCoV-19/USA/NJ-CDC-LC0370982/2021	EPI_ISL_6540405
LC0370829	hCoV-19/USA/NJ-CDC-LC0370829/2021	EPI_ISL_6540409
LC0370390	hCoV-19/USA/PA-CDC-LC0370390/2021	EPI_ISL_6540428
LC0370967	hCoV-19/USA/NJ-CDC-LC0370967/2021	EPI_ISL_6540433
LC0370891	hCoV-19/USA/PA-CDC-LC0370891/2021	EPI_ISL_6540406
LC0370524	hCoV-19/USA/NJ-CDC-LC0370524/2021	EPI_ISL_6540410
LC0371015	hCoV-19/USA/NJ-CDC-LC0371015/2021	EPI_ISL_6540429
LC0370983	hCoV-19/USA/PA-CDC-LC0370983/2021	EPI_ISL_6540408
LC0370527	hCoV-19/USA/NJ-CDC-LC0370527/2021	EPI_ISL_6540414
LC0370553	hCoV-19/USA/NJ-CDC-LC0370553/2021	EPI_ISL_6540412
LC0370526	hCoV-19/USA/NJ-CDC-LC0370526/2021	EPI_ISL_6540415
LC0370819	hCoV-19/USA/PA-CDC-LC0370819/2021	EPI_ISL_6540426
LC0370708	hCoV-19/USA/NY-CDC-LC0370708/2021	EPI_ISL_6540417
LC0371054	hCoV-19/USA/MA-CDC-LC0371054/2021	EPI_ISL_6540419
LC0370691	hCoV-19/USA/NJ-CDC-LC0370691/2021	EPI_ISL_6540431
LC0370725	hCoV-19/USA/NY-CDC-LC0370725/2021	EPI_ISL_6540418
LC0370520	hCoV-19/USA/NY-CDC-LC0370520/2021	EPI_ISL_6540421
LC0371059	hCoV-19/USA/NJ-CDC-LC0371059/2021	EPI_ISL_6540432
LC0370545	hCoV-19/USA/NJ-CDC-LC0370545/2021	EPI_ISL_6540434
LC0370577	hCoV-19/USA/NJ-CDC-LC0370577/2021	EPI_ISL_6540441
LC0370690	hCoV-19/USA/NJ-CDC-LC0370690/2021	EPI_ISL_6540435
LC0370573	hCoV-19/USA/NJ-CDC-LC0370573/2021	EPI_ISL_6540436
LC0370574	hCoV-19/USA/NJ-CDC-LC0370574/2021	EPI_ISL_6540437
LC0370554	hCoV-19/USA/NJ-CDC-LC0370554/2021	EPI_ISL_6540444
LC0370909	hCoV-19/USA/NJ-CDC-LC0370909/2021	EPI_ISL_6540438
LC0369839	hCoV-19/USA/DC-CDC-LC0369839/2021	EPI_ISL_6540516
LC0370042	hCoV-19/USA/RI-CDC-LC0370042/2021	EPI_ISL_6540527
LC0370724	hCoV-19/USA/NJ-CDC-LC0370724/2021	EPI_ISL_6540442
LC0370519	hCoV-19/USA/NJ-CDC-LC0370519/2021	EPI_ISL_6540458
LC0369576	hCoV-19/USA/KY-CDC-LC0369576/2021	EPI_ISL_6540460
LC0370543	hCoV-19/USA/NJ-CDC-LC0370543/2021	EPI_ISL_6540443
LC0370510	hCoV-19/USA/NJ-CDC-LC0370510/2021	EPI_ISL_6540461
LC0370726	hCoV-19/USA/NJ-CDC-LC0370726/2021	EPI_ISL_6540446
LC0371058	hCoV-19/USA/DE-CDC-LC0371058/2021	EPI_ISL_6540447
LC0371014	hCoV-19/USA/DE-CDC-LC0371014/2021	EPI_ISL_6540449
LC0370993	hCoV-19/USA/DE-CDC-LC0370993/2021	EPI_ISL_6540450
LC0370552	hCoV-19/USA/PA-CDC-LC0370552/2021	EPI_ISL_6540454
LC0370991	hCoV-19/USA/NJ-CDC-LC0370991/2021	EPI_ISL_6540452
LC0370688	hCoV-19/USA/PA-CDC-LC0370688/2021	EPI_ISL_6540453
LC0370905	hCoV-19/USA/NJ-CDC-LC0370905/2021	EPI_ISL_6540455
LC0370551	hCoV-19/USA/PA-CDC-LC0370551/2021	EPI_ISL_6540456
LC0370067	hCoV-19/USA/KY-CDC-LC0370067/2021	EPI_ISL_6540463
LC0369969	hCoV-19/USA/NJ-CDC-LC0369969/2021	EPI_ISL_6540466
LC0369985	hCoV-19/USA/DE-CDC-LC0369985/2021	EPI_ISL_6540488
LC0369940	hCoV-19/USA/CT-CDC-LC0369940/2021	EPI_ISL_6540464
LC0370118	hCoV-19/USA/NJ-CDC-LC0370118/2021	EPI_ISL_6540467
LC0369641	hCoV-19/USA/NJ-CDC-LC0369641/2021	EPI_ISL_6540469
LC0369944	hCoV-19/USA/DE-CDC-LC0369944/2021	EPI_ISL_6540470
LC0370081	hCoV-19/USA/WV-CDC-LC0370081/2021	EPI_ISL_6540475
LC0369909	hCoV-19/USA/NC-CDC-LC0369909/2021	EPI_ISL_6540496
LC0370119	hCoV-19/USA/DE-CDC-LC0370119/2021	EPI_ISL_6540473
LC0369589	hCoV-19/USA/WV-CDC-LC0369589/2021	EPI_ISL_6540476
LC0369938	hCoV-19/USA/CT-CDC-LC0369938/2021	EPI_ISL_6540477
LC0369899	hCoV-19/USA/NC-CDC-LC0369899/2021	EPI_ISL_6540498
LC0369628	hCoV-19/USA/FL-CDC-LC0369628/2021	EPI_ISL_6540521
LC0369796	hCoV-19/USA/MD-CDC-LC0369796/2021	EPI_ISL_6540479
LC0369988	hCoV-19/USA/PA-CDC-LC0369988/2021	EPI_ISL_6540499
LC0369939	hCoV-19/USA/CT-CDC-LC0369939/2021	EPI_ISL_6540509
LC0369936	hCoV-19/USA/CT-CDC-LC0369936/2021	EPI_ISL_6540523
LC0369984	hCoV-19/USA/PA-CDC-LC0369984/2021	EPI_ISL_6540482
LC0370106	hCoV-19/USA/PA-CDC-LC0370106/2021	EPI_ISL_6540483
LC0370055	hCoV-19/USA/RI-CDC-LC0370055/2021	EPI_ISL_6540491
LC0369902	hCoV-19/USA/NC-CDC-LC0369902/2021	EPI_ISL_6540504
LC0369986	hCoV-19/USA/PA-CDC-LC0369986/2021	EPI_ISL_6540484
LC0369908	hCoV-19/USA/NC-CDC-LC0369908/2021	EPI_ISL_6540490
LC0370056	hCoV-19/USA/RI-CDC-LC0370056/2021	EPI_ISL_6540493
LC0370005	hCoV-19/USA/PA-CDC-LC0370005/2021	EPI_ISL_6540486
LC0370023	hCoV-19/USA/NJ-CDC-LC0370023/2021	EPI_ISL_6540487
LC0369901	hCoV-19/USA/VA-CDC-LC0369901/2021	EPI_ISL_6540497
LC0369907	hCoV-19/USA/NC-CDC-LC0369907/2021	EPI_ISL_6540489
LC0370078	hCoV-19/USA/WV-CDC-LC0370078/2021	EPI_ISL_6540492
LC0369943	hCoV-19/USA/CT-CDC-LC0369943/2021	EPI_ISL_6540495
LC0369862	hCoV-19/USA/VA-CDC-LC0369862/2021	EPI_ISL_6540512
LC0369846	hCoV-19/USA/NC-CDC-LC0369846/2021	EPI_ISL_6540501
LC0369742	hCoV-19/USA/NC-CDC-LC0369742/2021	EPI_ISL_6540502
LC0369896	hCoV-19/USA/NC-CDC-LC0369896/2021	EPI_ISL_6540506
LC0369887	hCoV-19/USA/NC-CDC-LC0369887/2021	EPI_ISL_6540508
LC0369748	hCoV-19/USA/MD-CDC-LC0369748/2021	EPI_ISL_6540517
LC0369850	hCoV-19/USA/NC-CDC-LC0369850/2021	EPI_ISL_6540510
LC0369888	hCoV-19/USA/VA-CDC-LC0369888/2021	EPI_ISL_6540513
LC0369751	hCoV-19/USA/NC-CDC-LC0369751/2021	EPI_ISL_6540524
LC0369897	hCoV-19/USA/MD-CDC-LC0369897/2021	EPI_ISL_6540518
LC0369913	hCoV-19/USA/DC-CDC-LC0369913/2021	EPI_ISL_6540519
LC0369615	hCoV-19/USA/WV-CDC-LC0369615/2021	EPI_ISL_6540534
LC0369553	hCoV-19/USA/RI-CDC-LC0369553/2021	EPI_ISL_6540526
LC0370002	hCoV-19/USA/PA-CDC-LC0370002/2021	EPI_ISL_6540559
LC0369870	hCoV-19/USA/VA-CDC-LC0369870/2021	EPI_ISL_6540566
LC0369976	hCoV-19/USA/NY-CDC-LC0369976/2021	EPI_ISL_6540528
LC0370085	hCoV-19/USA/WV-CDC-LC0370085/2021	EPI_ISL_6540539
LC0369634	hCoV-19/USA/KY-CDC-LC0369634/2021	EPI_ISL_6540554
LC0369851	hCoV-19/USA/NC-CDC-LC0369851/2021	EPI_ISL_6540569
LC0369991	hCoV-19/USA/NY-CDC-LC0369991/2021	EPI_ISL_6540530
LC0370083	hCoV-19/USA/WV-CDC-LC0370083/2021	EPI_ISL_6540542
LC0369639	hCoV-19/USA/KY-CDC-LC0369639/2021	EPI_ISL_6540555
LC0370200	hCoV-19/USA/RI-CDC-LC0370200/2021	EPI_ISL_6540560
LC0369584	hCoV-19/USA/WV-CDC-LC0369584/2021	EPI_ISL_6540533
LC0369785	hCoV-19/USA/VA-CDC-LC0369785/2021	EPI_ISL_6540562
LC0369579	hCoV-19/USA/WV-CDC-LC0369579/2021	EPI_ISL_6540536
LC0369621	hCoV-19/USA/WV-CDC-LC0369621/2021	EPI_ISL_6540537
LC0370088	hCoV-19/USA/WV-CDC-LC0370088/2021	EPI_ISL_6540540
LC0369869	hCoV-19/USA/VA-CDC-LC0369869/2021	EPI_ISL_6540564
LC0370084	hCoV-19/USA/WV-CDC-LC0370084/2021	EPI_ISL_6540545
LC0369620	hCoV-19/USA/WV-CDC-LC0369620/2021	EPI_ISL_6540546
LC0369998	hCoV-19/USA/NY-CDC-LC0369998/2021	EPI_ISL_6540557
LC0370024	hCoV-19/USA/NY-CDC-LC0370024/2021	EPI_ISL_6540551
LC0369931	hCoV-19/USA/VA-CDC-LC0369931/2021	EPI_ISL_6540563
LC0369795	hCoV-19/USA/VA-CDC-LC0369795/2021	EPI_ISL_6540567
LC0370121	hCoV-19/USA/CT-CDC-LC0370121/2021	EPI_ISL_6540577
LC0370065	hCoV-19/USA/KY-CDC-LC0370065/2021	EPI_ISL_6540553
LC0370080	hCoV-19/USA/WV-CDC-LC0370080/2021	EPI_ISL_6540556
LC0369893	hCoV-19/USA/VA-CDC-LC0369893/2021	EPI_ISL_6540561
LC0369787	hCoV-19/USA/VA-CDC-LC0369787/2021	EPI_ISL_6540565
LC0369968	hCoV-19/USA/NJ-CDC-LC0369968/2021	EPI_ISL_6540568
LC0370003	hCoV-19/USA/CT-CDC-LC0370003/2021	EPI_ISL_6540588
LC0369898	hCoV-19/USA/NC-CDC-LC0369898/2021	EPI_ISL_6540570
LC0369971	hCoV-19/USA/NJ-CDC-LC0369971/2021	EPI_ISL_6540572
LC0369973	hCoV-19/USA/NJ-CDC-LC0369973/2021	EPI_ISL_6540573
LC0370122	hCoV-19/USA/NJ-CDC-LC0370122/2021	EPI_ISL_6540574
LC0369642	hCoV-19/USA/PA-CDC-LC0369642/2021	EPI_ISL_6540575
LC0369987	hCoV-19/USA/CT-CDC-LC0369987/2021	EPI_ISL_6540591
LC0369975	hCoV-19/USA/CT-CDC-LC0369975/2021	EPI_ISL_6540576
LC0370120	hCoV-19/USA/CT-CDC-LC0370120/2021	EPI_ISL_6540578
LC0367188	hCoV-19/USA/IN-CDC-LC0367188/2021	EPI_ISL_6540594
LC0370004	hCoV-19/USA/CT-CDC-LC0370004/2021	EPI_ISL_6540579
LC0369972	hCoV-19/USA/CT-CDC-LC0369972/2021	EPI_ISL_6540580
LC0370108	hCoV-19/USA/CT-CDC-LC0370108/2021	EPI_ISL_6540581
LC0369977	hCoV-19/USA/NJ-CDC-LC0369977/2021	EPI_ISL_6540586
LC0369992	hCoV-19/USA/PA-CDC-LC0369992/2021	EPI_ISL_6540590
LC0370348	hCoV-19/USA/MI-CDC-LC0370348/2021	EPI_ISL_6540612
LC0369605	hCoV-19/USA/KY-CDC-LC0369605/2021	EPI_ISL_6540593
LC0371035	hCoV-19/USA/PA-CDC-LC0371035/2021	EPI_ISL_6540595
LC0370949	hCoV-19/USA/NY-CDC-LC0370949/2021	EPI_ISL_6540669
LC0371080	hCoV-19/USA/NJ-CDC-LC0371080/2021	EPI_ISL_6540672
LC0370989	hCoV-19/USA/NJ-CDC-LC0370989/2021	EPI_ISL_6540683
LC0370816	hCoV-19/USA/NJ-CDC-LC0370816/2021	EPI_ISL_6540596
LC0367492	hCoV-19/USA/WA-CDC-LC0367492/2021	EPI_ISL_6540598
LC0368409	hCoV-19/USA/ID-CDC-LC0368409/2021	EPI_ISL_6540626
LC0370869	hCoV-19/USA/MD-CDC-LC0370869/2021	EPI_ISL_6540597
LC0367445	hCoV-19/USA/AK-CDC-LC0367445/2021	EPI_ISL_6540599
LC0367458	hCoV-19/USA/OR-CDC-LC0367458/2021	EPI_ISL_6540603
LC0370591	hCoV-19/USA/NY-CDC-LC0370591/2021	EPI_ISL_6540600
LC0367536	hCoV-19/USA/NE-CDC-LC0367536/2021	EPI_ISL_6540604
LC0368343	hCoV-19/USA/PA-CDC-LC0368343/2021	EPI_ISL_6540631
LC0370857	hCoV-19/USA/VA-CDC-LC0370857/2021	EPI_ISL_6540606
LC0370345	hCoV-19/USA/PA-CDC-LC0370345/2021	EPI_ISL_6540608
LC0367754	hCoV-19/USA/ID-CDC-LC0367754/2021	EPI_ISL_6540623
LC0367787	hCoV-19/USA/IL-CDC-LC0367787/2021	EPI_ISL_6540632
LC0370346	hCoV-19/USA/PA-CDC-LC0370346/2021	EPI_ISL_6540609
LC0367730	hCoV-19/USA/WA-CDC-LC0367730/2021	EPI_ISL_6540624
LC0371023	hCoV-19/USA/CT-CDC-LC0371023/2021	EPI_ISL_6540654
LC0367857	hCoV-19/USA/IL-CDC-LC0367857/2021	EPI_ISL_6540622
LC0368440	hCoV-19/USA/ID-CDC-LC0368440/2021	EPI_ISL_6540627
LC0370872	hCoV-19/USA/VA-CDC-LC0370872/2021	EPI_ISL_6540630
LC0367853	hCoV-19/USA/WI-CDC-LC0367853/2021	EPI_ISL_6540633
LC0367837	hCoV-19/USA/WI-CDC-LC0367837/2021	EPI_ISL_6540634
LC0367525	hCoV-19/USA/IL-CDC-LC0367525/2021	EPI_ISL_6540725
LC0367736	hCoV-19/USA/WI-CDC-LC0367736/2021	EPI_ISL_6540635
LC0367879	hCoV-19/USA/WI-CDC-LC0367879/2021	EPI_ISL_6540645
LC0370648	hCoV-19/USA/NY-CDC-LC0370648/2021	EPI_ISL_6540661
LC0370835	hCoV-19/USA/PA-CDC-LC0370835/2021	EPI_ISL_6540636
LC0367784	hCoV-19/USA/IL-CDC-LC0367784/2021	EPI_ISL_6540646
LC0370948	hCoV-19/USA/NY-CDC-LC0370948/2021	EPI_ISL_6540662
LC0370419	hCoV-19/USA/NJ-CDC-LC0370419/2021	EPI_ISL_6540641
LC0370866	hCoV-19/USA/MD-CDC-LC0370866/2021	EPI_ISL_6540652
LC0371020	hCoV-19/USA/CT-CDC-LC0371020/2021	EPI_ISL_6540657
LC0367854	hCoV-19/USA/WI-CDC-LC0367854/2021	EPI_ISL_6540642
LC0370675	hCoV-19/USA/NY-CDC-LC0370675/2021	EPI_ISL_6540665
LC0367828	hCoV-19/USA/IL-CDC-LC0367828/2021	EPI_ISL_6540643
LC0367753	hCoV-19/USA/WA-CDC-LC0367753/2021	EPI_ISL_6540649
LC0370523	hCoV-19/USA/RI-CDC-LC0370523/2021	EPI_ISL_6540660
LC0370441	hCoV-19/USA/NJ-CDC-LC0370441/2021	EPI_ISL_6540673
LC0371056	hCoV-19/USA/NJ-CDC-LC0371056/2021	EPI_ISL_6540684
LC0370555	hCoV-19/USA/NJ-CDC-LC0370555/2021	EPI_ISL_6540692
LC0370544	hCoV-19/USA/NJ-CDC-LC0370544/2021	EPI_ISL_6540664
LC0370572	hCoV-19/USA/CT-CDC-LC0370572/2021	EPI_ISL_6540680
LC0370421	hCoV-19/USA/NJ-CDC-LC0370421/2021	EPI_ISL_6540689
LC0370548	hCoV-19/USA/NJ-CDC-LC0370548/2021	EPI_ISL_6540701
LC0371055	hCoV-19/USA/CT-CDC-LC0371055/2021	EPI_ISL_6540671
LC0370817	hCoV-19/USA/NJ-CDC-LC0370817/2021	EPI_ISL_6540674
LC0370787	hCoV-19/USA/PA-CDC-LC0370787/2021	EPI_ISL_6540686
LC0368403	hCoV-19/USA/ID-CDC-LC0368403/2021	EPI_ISL_6540711
LC0368402	hCoV-19/USA/WA-CDC-LC0368402/2021	EPI_ISL_6540714
LC0370515	hCoV-19/USA/NJ-CDC-LC0370515/2021	EPI_ISL_6540675
LC0370988	hCoV-19/USA/NY-CDC-LC0370988/2021	EPI_ISL_6540676
LC0370512	hCoV-19/USA/PA-CDC-LC0370512/2021	EPI_ISL_6540681
LC0370451	hCoV-19/USA/NJ-CDC-LC0370451/2021	EPI_ISL_6540677
LC0370770	hCoV-19/USA/PA-CDC-LC0370770/2021	EPI_ISL_6540688
LC0370452	hCoV-19/USA/NJ-CDC-LC0370452/2021	EPI_ISL_6540699
LC0370771	hCoV-19/USA/NJ-CDC-LC0370771/2021	EPI_ISL_6540709
LC0370420	hCoV-19/USA/NJ-CDC-LC0370420/2021	EPI_ISL_6540678
LC0370987	hCoV-19/USA/NY-CDC-LC0370987/2021	EPI_ISL_6540682
LC0370513	hCoV-19/USA/PA-CDC-LC0370513/2021	EPI_ISL_6540679
LC0370944	hCoV-19/USA/NY-CDC-LC0370944/2021	EPI_ISL_6540690
LC0370399	hCoV-19/USA/NJ-CDC-LC0370399/2021	EPI_ISL_6540793
LC0370480	hCoV-19/USA/DC-CDC-LC0370480/2021	EPI_ISL_6540799
LC0370754	hCoV-19/USA/NJ-CDC-LC0370754/2021	EPI_ISL_6540685
LC0370518	hCoV-19/USA/NJ-CDC-LC0370518/2021	EPI_ISL_6540703
LC0368405	hCoV-19/USA/OR-CDC-LC0368405/2021	EPI_ISL_6540716
LC0370712	hCoV-19/USA/NJ-CDC-LC0370712/2021	EPI_ISL_6540687
LC0370911	hCoV-19/USA/NJ-CDC-LC0370911/2021	EPI_ISL_6540697
LC0370549	hCoV-19/USA/NJ-CDC-LC0370549/2021	EPI_ISL_6540693
LC0368411	hCoV-19/USA/OR-CDC-LC0368411/2021	EPI_ISL_6540724
LC0370788	hCoV-19/USA/NJ-CDC-LC0370788/2021	EPI_ISL_6540700
LC0370565	hCoV-19/USA/NY-CDC-LC0370565/2021	EPI_ISL_6540705
LC0368406	hCoV-19/USA/OR-CDC-LC0368406/2021	EPI_ISL_6540718
LC0371079	hCoV-19/USA/NY-CDC-LC0371079/2021	EPI_ISL_6540706
LC0370516	hCoV-19/USA/NY-CDC-LC0370516/2021	EPI_ISL_6540707
LC0367519	hCoV-19/USA/HI-CDC-LC0367519/2021	EPI_ISL_6540715
LC0368443	hCoV-19/USA/WA-CDC-LC0368443/2021	EPI_ISL_6540712
LC0368446	hCoV-19/USA/OR-CDC-LC0368446/2021	EPI_ISL_6540721
LC0368415	hCoV-19/USA/WI-CDC-LC0368415/2021	EPI_ISL_6540717
LC0367530	hCoV-19/USA/ID-CDC-LC0367530/2021	EPI_ISL_6540729
LC0366747	hCoV-19/USA/MO-CDC-LC0366747/2021	EPI_ISL_6540745
LC0368430	hCoV-19/USA/IL-CDC-LC0368430/2021	EPI_ISL_6540719
LC0368418	hCoV-19/USA/IN-CDC-LC0368418/2021	EPI_ISL_6540720
LC0367455	hCoV-19/USA/OR-CDC-LC0367455/2021	EPI_ISL_6540731
LC0367338	hCoV-19/USA/NE-CDC-LC0367338/2021	EPI_ISL_6540747
LC0368412	hCoV-19/USA/AK-CDC-LC0368412/2021	EPI_ISL_6540723
LC0367528	hCoV-19/USA/WA-CDC-LC0367528/2021	EPI_ISL_6540735
LC0367523	hCoV-19/USA/IL-CDC-LC0367523/2021	EPI_ISL_6540727
LC0367531	hCoV-19/USA/ID-CDC-LC0367531/2021	EPI_ISL_6540728
LC0367632	hCoV-19/USA/UT-CDC-LC0367632/2021	EPI_ISL_6540737
LC0367529	hCoV-19/USA/OR-CDC-LC0367529/2021	EPI_ISL_6540734
LC0367487	hCoV-19/USA/WA-CDC-LC0367487/2021	EPI_ISL_6540736
LC0367630	hCoV-19/USA/NV-CDC-LC0367630/2021	EPI_ISL_6540738
LC0367524	hCoV-19/USA/IL-CDC-LC0367524/2021	EPI_ISL_6540739
LC0367334	hCoV-19/USA/NE-CDC-LC0367334/2021	EPI_ISL_6540757
LC0370871	hCoV-19/USA/MD-CDC-LC0370871/2021	EPI_ISL_6540772
LC0367631	hCoV-19/USA/NV-CDC-LC0367631/2021	EPI_ISL_6540740
LC0370867	hCoV-19/USA/VA-CDC-LC0370867/2021	EPI_ISL_6540782
LC0370470	hCoV-19/USA/DC-CDC-LC0370470/2021	EPI_ISL_6540790
LC0370887	hCoV-19/USA/VA-CDC-LC0370887/2021	EPI_ISL_6540791
LC0367336	hCoV-19/USA/NE-CDC-LC0367336/2021	EPI_ISL_6540741
LC0370465	hCoV-19/USA/VA-CDC-LC0370465/2021	EPI_ISL_6540761
LC0370882	hCoV-19/USA/SC-CDC-LC0370882/2021	EPI_ISL_6540785
LC0370473	hCoV-19/USA/DC-CDC-LC0370473/2021	EPI_ISL_6540788
LC0367337	hCoV-19/USA/NE-CDC-LC0367337/2021	EPI_ISL_6540742
LC0370402	hCoV-19/USA/FL-CDC-LC0370402/2021	EPI_ISL_6540754
LC0366751	hCoV-19/USA/OR-CDC-LC0366751/2021	EPI_ISL_6540743
LC0370477	hCoV-19/USA/VA-CDC-LC0370477/2021	EPI_ISL_6540763
LC0367332	hCoV-19/USA/NE-CDC-LC0367332/2021	EPI_ISL_6540748
LC0367335	hCoV-19/USA/NE-CDC-LC0367335/2021	EPI_ISL_6540756
LC0370863	hCoV-19/USA/MD-CDC-LC0370863/2021	EPI_ISL_6540771
LC0367333	hCoV-19/USA/NE-CDC-LC0367333/2021	EPI_ISL_6540758
LC0370340	hCoV-19/USA/NJ-CDC-LC0370340/2021	EPI_ISL_6540764
LC0370849	hCoV-19/USA/MD-CDC-LC0370849/2021	EPI_ISL_6540773
LC0370383	hCoV-19/USA/DE-CDC-LC0370383/2021	EPI_ISL_6540768
LC0370370	hCoV-19/USA/DE-CDC-LC0370370/2021	EPI_ISL_6540770
LC0370865	hCoV-19/USA/MD-CDC-LC0370865/2021	EPI_ISL_6540775
LC0370884	hCoV-19/USA/MD-CDC-LC0370884/2021	EPI_ISL_6540776
LC0370876	hCoV-19/USA/DC-CDC-LC0370876/2021	EPI_ISL_6540787
LC0370385	hCoV-19/USA/NJ-CDC-LC0370385/2021	EPI_ISL_6540806
LC0370386	hCoV-19/USA/PA-CDC-LC0370386/2021	EPI_ISL_6540777
LC0370864	hCoV-19/USA/SC-CDC-LC0370864/2021	EPI_ISL_6540786
LC0370408	hCoV-19/USA/PA-CDC-LC0370408/2021	EPI_ISL_6540779
LC0370319	hCoV-19/USA/DC-CDC-LC0370319/2021	EPI_ISL_6540795
LC0370482	hCoV-19/USA/DC-CDC-LC0370482/2021	EPI_ISL_6540798
LC0370878	hCoV-19/USA/VA-CDC-LC0370878/2021	EPI_ISL_6540780
LC0370471	hCoV-19/USA/MD-CDC-LC0370471/2021	EPI_ISL_6540796
LC0370883	hCoV-19/USA/VA-CDC-LC0370883/2021	EPI_ISL_6540783
LC0370888	hCoV-19/USA/MD-CDC-LC0370888/2021	EPI_ISL_6540797
LC0370853	hCoV-19/USA/VA-CDC-LC0370853/2021	EPI_ISL_6540804
LC0370877	hCoV-19/USA/MD-CDC-LC0370877/2021	EPI_ISL_6540789
LC0370400	hCoV-19/USA/NJ-CDC-LC0370400/2021	EPI_ISL_6540809
LC0370874	hCoV-19/USA/VA-CDC-LC0370874/2021	EPI_ISL_6540792
LC0370396	hCoV-19/USA/NJ-CDC-LC0370396/2021	EPI_ISL_6540812
LC0370870	hCoV-19/USA/MD-CDC-LC0370870/2021	EPI_ISL_6540822
LC0370484	hCoV-19/USA/DC-CDC-LC0370484/2021	EPI_ISL_6540801
LC0370879	hCoV-19/USA/VA-CDC-LC0370879/2021	EPI_ISL_6540802
LC0370852	hCoV-19/USA/MD-CDC-LC0370852/2021	EPI_ISL_6540805
LC0370868	hCoV-19/USA/MD-CDC-LC0370868/2021	EPI_ISL_6540821
LC0370369	hCoV-19/USA/CT-CDC-LC0370369/2021	EPI_ISL_6540828
LC0370478	hCoV-19/USA/VA-CDC-LC0370478/2021	EPI_ISL_6540807
LC0370337	hCoV-19/USA/FL-CDC-LC0370337/2021	EPI_ISL_6540808
LC0370886	hCoV-19/USA/MD-CDC-LC0370886/2021	EPI_ISL_6540824
LC0370397	hCoV-19/USA/NJ-CDC-LC0370397/2021	EPI_ISL_6540810
LC0370365	hCoV-19/USA/CT-CDC-LC0370365/2021	EPI_ISL_6540832
LC0370362	hCoV-19/USA/CT-CDC-LC0370362/2021	EPI_ISL_6540833
LC0370392	hCoV-19/USA/NJ-CDC-LC0370392/2021	EPI_ISL_6540813
LC0370341	hCoV-19/USA/CT-CDC-LC0370341/2021	EPI_ISL_6540837
LC0370378	hCoV-19/USA/CT-CDC-LC0370378/2021	EPI_ISL_6540838
LC0370391	hCoV-19/USA/NJ-CDC-LC0370391/2021	EPI_ISL_6540815
LC0370374	hCoV-19/USA/CT-CDC-LC0370374/2021	EPI_ISL_6540830
LC0368397	hCoV-19/USA/OR-CDC-LC0368397/2021	EPI_ISL_6540856
LC0370409	hCoV-19/USA/PA-CDC-LC0370409/2021	EPI_ISL_6540826
LC0370352	hCoV-19/USA/CT-CDC-LC0370352/2021	EPI_ISL_6540840
LC0368427	hCoV-19/USA/IL-CDC-LC0368427/2021	EPI_ISL_6540848
LC0368424	hCoV-19/USA/WI-CDC-LC0368424/2021	EPI_ISL_6540852
LC0368442	hCoV-19/USA/WA-CDC-LC0368442/2021	EPI_ISL_6540827
LC0368433	hCoV-19/USA/WI-CDC-LC0368433/2021	EPI_ISL_6540850
LC0370405	hCoV-19/USA/PA-CDC-LC0370405/2021	EPI_ISL_6540858
LC0370364	hCoV-19/USA/CT-CDC-LC0370364/2021	EPI_ISL_6540829
LC0367517	hCoV-19/USA/WI-CDC-LC0367517/2021	EPI_ISL_6540857
LC0370373	hCoV-19/USA/CT-CDC-LC0370373/2021	EPI_ISL_6540836
LC0368420	hCoV-19/USA/IL-CDC-LC0368420/2021	EPI_ISL_6540851
LC0370349	hCoV-19/USA/RI-CDC-LC0370349/2021	EPI_ISL_6540839
LC0370407	hCoV-19/USA/PA-CDC-LC0370407/2021	EPI_ISL_6540845
LC0368438	hCoV-19/USA/WA-CDC-LC0368438/2021	EPI_ISL_6540847
LC0370350	hCoV-19/USA/CT-CDC-LC0370350/2021	EPI_ISL_6540846
LC0370404	hCoV-19/USA/PA-CDC-LC0370404/2021	EPI_ISL_6540859
LC0370336	hCoV-19/USA/FL-CDC-LC0370336/2021	EPI_ISL_6540877
LC0370320	hCoV-19/USA/GA-CDC-LC0370320/2021	EPI_ISL_6540880
LC0368414	hCoV-19/USA/WI-CDC-LC0368414/2021	EPI_ISL_6540853
LC0370323	hCoV-19/USA/FL-CDC-LC0370323/2021	EPI_ISL_6540879
LC0370354	hCoV-19/USA/CT-CDC-LC0370354/2021	EPI_ISL_6540860
LC0370342	hCoV-19/USA/DE-CDC-LC0370342/2021	EPI_ISL_6540867
LC0370492	hCoV-19/USA/KY-CDC-LC0370492/2021	EPI_ISL_6540887
LC0370387	hCoV-19/USA/PA-CDC-LC0370387/2021	EPI_ISL_6540866
LC0370494	hCoV-19/USA/KY-CDC-LC0370494/2021	EPI_ISL_6540889
LC0366752	hCoV-19/USA/IN-CDC-LC0366752/2021	EPI_ISL_6540868
LC0370329	hCoV-19/USA/KY-CDC-LC0370329/2021	EPI_ISL_6540870
LC0370327	hCoV-19/USA/KY-CDC-LC0370327/2021	EPI_ISL_6540888
LC0368399	hCoV-19/USA/WA-CDC-LC0368399/2021	EPI_ISL_6540869
LC0367634	hCoV-19/USA/AZ-CDC-LC0367634/2021	EPI_ISL_6540872
LC0370334	hCoV-19/USA/FL-CDC-LC0370334/2021	EPI_ISL_6540873
LC0370324	hCoV-19/USA/FL-CDC-LC0370324/2021	EPI_ISL_6540878
LC0370326	hCoV-19/USA/MS-CDC-LC0370326/2021	EPI_ISL_6540881
LC0370322	hCoV-19/USA/AL-CDC-LC0370322/2021	EPI_ISL_6540883
LC0370496	hCoV-19/USA/IN-CDC-LC0370496/2021	EPI_ISL_6540882
LC0370500	hCoV-19/USA/GA-CDC-LC0370500/2021	EPI_ISL_6540886
LC0370503	hCoV-19/USA/MS-CDC-LC0370503/2021	EPI_ISL_6540884
LC0370493	hCoV-19/USA/KY-CDC-LC0370493/2021	EPI_ISL_6540890
LC0370332	hCoV-19/USA/KY-CDC-LC0370332/2021	EPI_ISL_6540891
LC0047816	hCoV-19/USA/NH-CDC-LC0047816/2021	EPI_ISL_1801295
LC0045597	hCoV-19/USA/CO-CDC-LC0045597/2021	EPI_ISL_1799624
LC0675987	hCoV-19/USA/KY-CDC-LC0675987/2022	EPI_ISL_13217936
LC0045604	hCoV-19/USA/AZ-CDC-LC0045604/2021	EPI_ISL_1799511
LC0161675	hCoV-19/USA/FL-CDC-LC0161675/2021	EPI_ISL_3674461
LC0045660	hCoV-19/USA/WA-CDC-LC0045660/2021	EPI_ISL_1799597
LC0045695	hCoV-19/USA/OR-CDC-LC0045695/2021	EPI_ISL_1799599
LC0046121	hCoV-19/USA/KY-CDC-LC0046121/2021	EPI_ISL_1800193
LC0046371	hCoV-19/USA/KY-CDC-LC0046371/2021	EPI_ISL_1800191
LC0162772	hCoV-19/USA/FL-CDC-LC0162772/2021	EPI_ISL_3676248
LC0162070	hCoV-19/USA/FL-CDC-LC0162070/2021	EPI_ISL_3675384
LC0162152	hCoV-19/USA/FL-CDC-LC0162152/2021	EPI_ISL_3675510
LC0044636	hCoV-19/USA/WA-CDC-LC0044636/2021	EPI_ISL_1798520
LC0162786	hCoV-19/USA/FL-CDC-LC0162786/2021	EPI_ISL_3676205
LC0162791	hCoV-19/USA/IL-CDC-LC0162791/2021	EPI_ISL_3676315
LC0162691	hCoV-19/USA/FL-CDC-LC0162691/2021	EPI_ISL_3676560
LC0025356	hCoV-19/USA/KY-CDC-LC0025356/2021	EPI_ISL_1338670
LC0048636	hCoV-19/USA/WI-CDC-LC0048636/2021	EPI_ISL_1802219
LC0048740	hCoV-19/USA/IL-CDC-LC0048740/2021	EPI_ISL_1802206
LC0673017	hCoV-19/USA/FL-CDC-LC0673017/2022	EPI_ISL_13219787
LC0048618	hCoV-19/USA/OH-CDC-LC0048618/2021	EPI_ISL_1802116
LC0044609	hCoV-19/USA/MN-CDC-LC0044609/2021	EPI_ISL_1798393
LC0675914	hCoV-19/USA/CA-CDC-LC0675914/2022	EPI_ISL_13218881
LC0675407	hCoV-19/USA/NJ-CDC-LC0675407/2022	EPI_ISL_13219136
LC0674983	hCoV-19/USA/NJ-CDC-LC0674983/2022	EPI_ISL_13219148
LC0674580	hCoV-19/USA/CA-CDC-LC0674580/2022	EPI_ISL_13217796
LC0674574	hCoV-19/USA/FL-CDC-LC0674574/2022	EPI_ISL_13217797
LC0674561	hCoV-19/USA/FL-CDC-LC0674561/2022	EPI_ISL_13217822
LC0675743	hCoV-19/USA/AK-CDC-LC0675743/2022	EPI_ISL_13217794
LC0674572	hCoV-19/USA/FL-CDC-LC0674572/2022	EPI_ISL_13217795
LC0674526	hCoV-19/USA/FL-CDC-LC0674526/2022	EPI_ISL_13217830
LC0675967	hCoV-19/USA/MO-CDC-LC0675967/2022	EPI_ISL_13217846
LC0674573	hCoV-19/USA/OH-CDC-LC0674573/2022	EPI_ISL_13217799
LC0674518	hCoV-19/USA/FL-CDC-LC0674518/2022	EPI_ISL_13217825
LC0675992	hCoV-19/USA/KY-CDC-LC0675992/2022	EPI_ISL_13217835
LC0674523	hCoV-19/USA/FL-CDC-LC0674523/2022	EPI_ISL_13217897
LC0674579	hCoV-19/USA/FL-CDC-LC0674579/2022	EPI_ISL_13217802
LC0673763	hCoV-19/USA/FL-CDC-LC0673763/2022	EPI_ISL_13217804
LC0674527	hCoV-19/USA/FL-CDC-LC0674527/2022	EPI_ISL_13217831
LC0674690	hCoV-19/USA/FL-CDC-LC0674690/2022	EPI_ISL_13217833
LC0674552	hCoV-19/USA/FL-CDC-LC0674552/2022	EPI_ISL_13217837
LC0674570	hCoV-19/USA/FL-CDC-LC0674570/2022	EPI_ISL_13217877
LC0675974	hCoV-19/USA/MO-CDC-LC0675974/2022	EPI_ISL_13217845
LC0673625	hCoV-19/USA/FL-CDC-LC0673625/2022	EPI_ISL_13217884
LC0674569	hCoV-19/USA/FL-CDC-LC0674569/2022	EPI_ISL_13217865
LC0674513	hCoV-19/USA/FL-CDC-LC0674513/2022	EPI_ISL_13217895
LC0674698	hCoV-19/USA/FL-CDC-LC0674698/2022	EPI_ISL_13217867
LC0674529	hCoV-19/USA/FL-CDC-LC0674529/2022	EPI_ISL_13217868
LC0674528	hCoV-19/USA/FL-CDC-LC0674528/2022	EPI_ISL_13217870
LC0673613	hCoV-19/USA/FL-CDC-LC0673613/2022	EPI_ISL_13217890
LC0676271	hCoV-19/USA/WV-CDC-LC0676271/2022	EPI_ISL_13217941
LC0674550	hCoV-19/USA/FL-CDC-LC0674550/2022	EPI_ISL_13217977
LC0674568	hCoV-19/USA/FL-CDC-LC0674568/2022	EPI_ISL_13217893
LC0675966	hCoV-19/USA/KY-CDC-LC0675966/2022	EPI_ISL_13217933
LC0676007	hCoV-19/USA/KY-CDC-LC0676007/2022	EPI_ISL_13217947
LC0674514	hCoV-19/USA/FL-CDC-LC0674514/2022	EPI_ISL_13217899
LC0676039	hCoV-19/USA/KY-CDC-LC0676039/2022	EPI_ISL_13217937
LC0676004	hCoV-19/USA/KY-CDC-LC0676004/2022	EPI_ISL_13217944
LC0674555	hCoV-19/USA/GA-CDC-LC0674555/2022	EPI_ISL_13217911
LC0674694	hCoV-19/USA/FL-CDC-LC0674694/2022	EPI_ISL_13217914
LC0676315	hCoV-19/USA/IL-CDC-LC0676315/2022	EPI_ISL_13217918
LC0676075	hCoV-19/USA/MO-CDC-LC0676075/2022	EPI_ISL_13217921
LC0676056	hCoV-19/USA/IN-CDC-LC0676056/2022	EPI_ISL_13217923
LC0677047	hCoV-19/USA/FL-CDC-LC0677047/2022	EPI_ISL_13217932
LC0676073	hCoV-19/USA/IN-CDC-LC0676073/2022	EPI_ISL_13217939
LC0676107	hCoV-19/USA/MO-CDC-LC0676107/2022	EPI_ISL_13217924
LC0676049	hCoV-19/USA/IN-CDC-LC0676049/2022	EPI_ISL_13217938
LC0675971	hCoV-19/USA/KY-CDC-LC0675971/2022	EPI_ISL_13217935
LC0675680	hCoV-19/USA/WA-CDC-LC0675680/2022	EPI_ISL_13217942
LC0674669	hCoV-19/USA/FL-CDC-LC0674669/2022	EPI_ISL_13217973
LC0676054	hCoV-19/USA/IL-CDC-LC0676054/2022	EPI_ISL_13217945
LC0674532	hCoV-19/USA/FL-CDC-LC0674532/2022	EPI_ISL_13217969
LC0676393	hCoV-19/USA/MD-CDC-LC0676393/2022	EPI_ISL_13217948
LC0674668	hCoV-19/USA/FL-CDC-LC0674668/2022	EPI_ISL_13217967
LC0676274	hCoV-19/USA/PA-CDC-LC0676274/2022	EPI_ISL_13217951
LC0677035	hCoV-19/USA/FL-CDC-LC0677035/2022	EPI_ISL_13217952
LC0674549	hCoV-19/USA/FL-CDC-LC0674549/2022	EPI_ISL_13217978
LC0674548	hCoV-19/USA/FL-CDC-LC0674548/2022	EPI_ISL_13217979
LC0674539	hCoV-19/USA/FL-CDC-LC0674539/2022	EPI_ISL_13217960
LC0676035	hCoV-19/USA/PA-CDC-LC0676035/2022	EPI_ISL_13217962
LC0674535	hCoV-19/USA/FL-CDC-LC0674535/2022	EPI_ISL_13217964
LC0674533	hCoV-19/USA/FL-CDC-LC0674533/2022	EPI_ISL_13217966
LC0673737	hCoV-19/USA/TN-CDC-LC0673737/2022	EPI_ISL_13217984
LC0674667	hCoV-19/USA/FL-CDC-LC0674667/2022	EPI_ISL_13217970
LC0674663	hCoV-19/USA/FL-CDC-LC0674663/2022	EPI_ISL_13217982
LC0674675	hCoV-19/USA/FL-CDC-LC0674675/2022	EPI_ISL_13217975
LC0675708	hCoV-19/USA/WA-CDC-LC0675708/2022	EPI_ISL_13217993
LC0676119	hCoV-19/USA/KY-CDC-LC0676119/2022	EPI_ISL_13218038
LC0676321	hCoV-19/USA/OH-CDC-LC0676321/2022	EPI_ISL_13218062
LC0674674	hCoV-19/USA/FL-CDC-LC0674674/2022	EPI_ISL_13217976
LC0674664	hCoV-19/USA/FL-CDC-LC0674664/2022	EPI_ISL_13217980
LC0674546	hCoV-19/USA/FL-CDC-LC0674546/2022	EPI_ISL_13217981
LC0673749	hCoV-19/USA/FL-CDC-LC0673749/2022	EPI_ISL_13217983
LC0673462	hCoV-19/USA/FL-CDC-LC0673462/2022	EPI_ISL_13217985
LC0676017	hCoV-19/USA/WV-CDC-LC0676017/2022	EPI_ISL_13218064
LC0674064	hCoV-19/USA/TN-CDC-LC0674064/2022	EPI_ISL_13217986
LC0674553	hCoV-19/USA/FL-CDC-LC0674553/2022	EPI_ISL_13217987
LC0675705	hCoV-19/USA/WA-CDC-LC0675705/2022	EPI_ISL_13217995
LC0675962	hCoV-19/USA/IN-CDC-LC0675962/2022	EPI_ISL_13218034
LC0674540	hCoV-19/USA/FL-CDC-LC0674540/2022	EPI_ISL_13217989
LC0673045	hCoV-19/USA/FL-CDC-LC0673045/2022	EPI_ISL_13217997
LC0675704	hCoV-19/USA/WA-CDC-LC0675704/2022	EPI_ISL_13217992
LC0676030	hCoV-19/USA/WV-CDC-LC0676030/2022	EPI_ISL_13218069
LC0677043	hCoV-19/USA/FL-CDC-LC0677043/2022	EPI_ISL_13218081
LC0672657	hCoV-19/USA/FL-CDC-LC0672657/2022	EPI_ISL_13218010
LC0673046	hCoV-19/USA/FL-CDC-LC0673046/2022	EPI_ISL_13218012
LC0676120	hCoV-19/USA/KY-CDC-LC0676120/2022	EPI_ISL_13218026
LC0676368	hCoV-19/USA/IN-CDC-LC0676368/2022	EPI_ISL_13218073
LC0677130	hCoV-19/USA/GA-CDC-LC0677130/2022	EPI_ISL_13218074
LC0676088	hCoV-19/USA/KY-CDC-LC0676088/2022	EPI_ISL_13218032
LC0676019	hCoV-19/USA/WV-CDC-LC0676019/2022	EPI_ISL_13218046
LC0676272	hCoV-19/USA/WV-CDC-LC0676272/2022	EPI_ISL_13218065
LC0676026	hCoV-19/USA/WV-CDC-LC0676026/2022	EPI_ISL_13218047
LC0676273	hCoV-19/USA/WV-CDC-LC0676273/2022	EPI_ISL_13218063
LC0677044	hCoV-19/USA/FL-CDC-LC0677044/2022	EPI_ISL_13218085
LC0676283	hCoV-19/USA/PA-CDC-LC0676283/2022	EPI_ISL_13218093
LC0676134	hCoV-19/USA/WV-CDC-LC0676134/2022	EPI_ISL_13218067
LC0677039	hCoV-19/USA/FL-CDC-LC0677039/2022	EPI_ISL_13218075
LC0676087	hCoV-19/USA/KY-CDC-LC0676087/2022	EPI_ISL_13218072
LC0674051	hCoV-19/USA/FL-CDC-LC0674051/2022	EPI_ISL_13218078
LC0677046	hCoV-19/USA/FL-CDC-LC0677046/2022	EPI_ISL_13218083
LC0677036	hCoV-19/USA/FL-CDC-LC0677036/2022	EPI_ISL_13218080
LC0677034	hCoV-19/USA/FL-CDC-LC0677034/2022	EPI_ISL_13218086
LC0675983	hCoV-19/USA/WV-CDC-LC0675983/2022	EPI_ISL_13218118
LC0676108	hCoV-19/USA/IL-CDC-LC0676108/2022	EPI_ISL_13218146
LC0677045	hCoV-19/USA/FL-CDC-LC0677045/2022	EPI_ISL_13218082
LC0676289	hCoV-19/USA/MD-CDC-LC0676289/2022	EPI_ISL_13218119
LC0675570	hCoV-19/USA/NY-CDC-LC0675570/2022	EPI_ISL_13218151
LC0677119	hCoV-19/USA/FL-CDC-LC0677119/2022	EPI_ISL_13218098
LC0674080	hCoV-19/USA/FL-CDC-LC0674080/2022	EPI_ISL_13218112
LC0673050	hCoV-19/USA/FL-CDC-LC0673050/2022	EPI_ISL_13218157
LC0676009	hCoV-19/USA/KY-CDC-LC0676009/2022	EPI_ISL_13218103
LC0675145	hCoV-19/USA/NY-CDC-LC0675145/2022	EPI_ISL_13218153
LC0674068	hCoV-19/USA/FL-CDC-LC0674068/2022	EPI_ISL_13218108
LC0676051	hCoV-19/USA/IN-CDC-LC0676051/2022	EPI_ISL_13218131
LC0674072	hCoV-19/USA/FL-CDC-LC0674072/2022	EPI_ISL_13218109
LC0676346	hCoV-19/USA/IN-CDC-LC0676346/2022	EPI_ISL_13218143
LC0676102	hCoV-19/USA/KY-CDC-LC0676102/2022	EPI_ISL_13218116
LC0673376	hCoV-19/USA/GA-CDC-LC0673376/2022	EPI_ISL_13218150
LC0676058	hCoV-19/USA/IN-CDC-LC0676058/2022	EPI_ISL_13218142
LC0675087	hCoV-19/USA/NY-CDC-LC0675087/2022	EPI_ISL_13218171
LC0676352	hCoV-19/USA/IN-CDC-LC0676352/2022	EPI_ISL_13218145
LC0675568	hCoV-19/USA/DE-CDC-LC0675568/2022	EPI_ISL_13218152
LC0672629	hCoV-19/USA/FL-CDC-LC0672629/2022	EPI_ISL_13218164
LC0676390	hCoV-19/USA/IN-CDC-LC0676390/2022	EPI_ISL_13218220
LC0675143	hCoV-19/USA/NY-CDC-LC0675143/2022	EPI_ISL_13218154
LC0675028	hCoV-19/USA/NY-CDC-LC0675028/2022	EPI_ISL_13218155
LC0672787	hCoV-19/USA/FL-CDC-LC0672787/2022	EPI_ISL_13218158
LC0672632	hCoV-19/USA/FL-CDC-LC0672632/2022	EPI_ISL_13218167
LC0676366	hCoV-19/USA/OH-CDC-LC0676366/2022	EPI_ISL_13218193
LC0672814	hCoV-19/USA/MA-CDC-LC0672814/2022	EPI_ISL_13218160
LC0672723	hCoV-19/USA/FL-CDC-LC0672723/2022	EPI_ISL_13218173
LC0676131	hCoV-19/USA/WV-CDC-LC0676131/2022	EPI_ISL_13218215
LC0676014	hCoV-19/USA/IL-CDC-LC0676014/2022	EPI_ISL_13218161
LC0672827	hCoV-19/USA/FL-CDC-LC0672827/2022	EPI_ISL_13218162
LC0672631	hCoV-19/USA/FL-CDC-LC0672631/2022	EPI_ISL_13218166
LC0672630	hCoV-19/USA/FL-CDC-LC0672630/2022	EPI_ISL_13218163
LC0676358	hCoV-19/USA/MI-CDC-LC0676358/2022	EPI_ISL_13218187
LC0675823	hCoV-19/USA/WA-CDC-LC0675823/2022	EPI_ISL_13218254
LC0672627	hCoV-19/USA/FL-CDC-LC0672627/2022	EPI_ISL_13218165
LC0676022	hCoV-19/USA/KY-CDC-LC0676022/2022	EPI_ISL_13218225
LC0675792	hCoV-19/USA/OR-CDC-LC0675792/2022	EPI_ISL_13218247
LC0672569	hCoV-19/USA/NY-CDC-LC0672569/2022	EPI_ISL_13218168
LC0673724	hCoV-19/USA/FL-CDC-LC0673724/2022	EPI_ISL_13218169
LC0676351	hCoV-19/USA/IN-CDC-LC0676351/2022	EPI_ISL_13218213
LC0675798	hCoV-19/USA/WA-CDC-LC0675798/2022	EPI_ISL_13218241
LC0675724	hCoV-19/USA/WA-CDC-LC0675724/2022	EPI_ISL_13218252
LC0675698	hCoV-19/USA/WA-CDC-LC0675698/2022	EPI_ISL_13218261
LC0676033	hCoV-19/USA/WV-CDC-LC0676033/2022	EPI_ISL_13218217
LC0675777	hCoV-19/USA/WA-CDC-LC0675777/2022	EPI_ISL_13218246
LC0675752	hCoV-19/USA/WA-CDC-LC0675752/2022	EPI_ISL_13218253
LC0676002	hCoV-19/USA/KY-CDC-LC0676002/2022	EPI_ISL_13218221
LC0676016	hCoV-19/USA/WV-CDC-LC0676016/2022	EPI_ISL_13218224
LC0675807	hCoV-19/USA/WA-CDC-LC0675807/2022	EPI_ISL_13218248
LC0675801	hCoV-19/USA/WA-CDC-LC0675801/2022	EPI_ISL_13218228
LC0675782	hCoV-19/USA/WA-CDC-LC0675782/2022	EPI_ISL_13218249
LC0675783	hCoV-19/USA/WA-CDC-LC0675783/2022	EPI_ISL_13218250
LC0675832	hCoV-19/USA/WA-CDC-LC0675832/2022	EPI_ISL_13218257
LC0675762	hCoV-19/USA/WA-CDC-LC0675762/2022	EPI_ISL_13218251
LC0675771	hCoV-19/USA/WA-CDC-LC0675771/2022	EPI_ISL_13218255
LC0675790	hCoV-19/USA/WA-CDC-LC0675790/2022	EPI_ISL_13218256
LC0675767	hCoV-19/USA/WA-CDC-LC0675767/2022	EPI_ISL_13218304
LC0675806	hCoV-19/USA/WA-CDC-LC0675806/2022	EPI_ISL_13218258
LC0675730	hCoV-19/USA/WA-CDC-LC0675730/2022	EPI_ISL_13218260
LC0675678	hCoV-19/USA/WA-CDC-LC0675678/2022	EPI_ISL_13218264
LC0675952	hCoV-19/USA/WA-CDC-LC0675952/2022	EPI_ISL_13218266
LC0675804	hCoV-19/USA/WA-CDC-LC0675804/2022	EPI_ISL_13218269
LC0675769	hCoV-19/USA/WA-CDC-LC0675769/2022	EPI_ISL_13218267
LC0675779	hCoV-19/USA/WA-CDC-LC0675779/2022	EPI_ISL_13218307
LC0673439	hCoV-19/USA/GA-CDC-LC0673439/2022	EPI_ISL_13218313
LC0675780	hCoV-19/USA/WA-CDC-LC0675780/2022	EPI_ISL_13218268
LC0673419	hCoV-19/USA/FL-CDC-LC0673419/2022	EPI_ISL_13218288
LC0673464	hCoV-19/USA/GA-CDC-LC0673464/2022	EPI_ISL_13218312
LC0675828	hCoV-19/USA/WA-CDC-LC0675828/2022	EPI_ISL_13218270
LC0674053	hCoV-19/USA/FL-CDC-LC0674053/2022	EPI_ISL_13218275
LC0673465	hCoV-19/USA/FL-CDC-LC0673465/2022	EPI_ISL_13218290
LC0675817	hCoV-19/USA/WA-CDC-LC0675817/2022	EPI_ISL_13218271
LC0673738	hCoV-19/USA/FL-CDC-LC0673738/2022	EPI_ISL_13218315
LC0676311	hCoV-19/USA/PA-CDC-LC0676311/2022	EPI_ISL_13218324
LC0673436	hCoV-19/USA/FL-CDC-LC0673436/2022	EPI_ISL_13218276
LC0675827	hCoV-19/USA/WA-CDC-LC0675827/2022	EPI_ISL_13218305
LC0675994	hCoV-19/USA/PA-CDC-LC0675994/2022	EPI_ISL_13218327
LC0676140	hCoV-19/USA/PA-CDC-LC0676140/2022	EPI_ISL_13218343
LC0673734	hCoV-19/USA/FL-CDC-LC0673734/2022	EPI_ISL_13218281
LC0675814	hCoV-19/USA/OR-CDC-LC0675814/2022	EPI_ISL_13218301
LC0675784	hCoV-19/USA/OR-CDC-LC0675784/2022	EPI_ISL_13218308
LC0675746	hCoV-19/USA/OR-CDC-LC0675746/2022	EPI_ISL_13218286
LC0674086	hCoV-19/USA/TN-CDC-LC0674086/2022	EPI_ISL_13218311
LC0675789	hCoV-19/USA/WA-CDC-LC0675789/2022	EPI_ISL_13218317
LC0675761	hCoV-19/USA/WA-CDC-LC0675761/2022	EPI_ISL_13218299
LC0674052	hCoV-19/USA/FL-CDC-LC0674052/2022	EPI_ISL_13218314
LC0675956	hCoV-19/USA/OR-CDC-LC0675956/2022	EPI_ISL_13218358
LC0672460	hCoV-19/USA/NJ-CDC-LC0672460/2022	EPI_ISL_13218377
LC0672472	hCoV-19/USA/NY-CDC-LC0672472/2022	EPI_ISL_13218310
LC0675999	hCoV-19/USA/WV-CDC-LC0675999/2022	EPI_ISL_13218321
LC0675953	hCoV-19/USA/WA-CDC-LC0675953/2022	EPI_ISL_13218359
LC0672234	hCoV-19/USA/NJ-CDC-LC0672234/2022	EPI_ISL_13218387
LC0675714	hCoV-19/USA/WA-CDC-LC0675714/2022	EPI_ISL_13218318
LC0675720	hCoV-19/USA/WA-CDC-LC0675720/2022	EPI_ISL_13218347
LC0672049	hCoV-19/USA/PA-CDC-LC0672049/2022	EPI_ISL_13218373
LC0674084	hCoV-19/USA/TN-CDC-LC0674084/2022	EPI_ISL_13218320
LC0676113	hCoV-19/USA/PA-CDC-LC0676113/2022	EPI_ISL_13218329
LC0675997	hCoV-19/USA/PA-CDC-LC0675997/2022	EPI_ISL_13218364
LC0675908	hCoV-19/USA/CA-CDC-LC0675908/2022	EPI_ISL_13218376
LC0676313	hCoV-19/USA/PA-CDC-LC0676313/2022	EPI_ISL_13218325
LC0676332	hCoV-19/USA/OH-CDC-LC0676332/2022	EPI_ISL_13218344
LC0673463	hCoV-19/USA/FL-CDC-LC0673463/2022	EPI_ISL_13218346
LC0676330	hCoV-19/USA/OH-CDC-LC0676330/2022	EPI_ISL_13218345
LC0675748	hCoV-19/USA/WA-CDC-LC0675748/2022	EPI_ISL_13218348
LC0672664	hCoV-19/USA/LA-CDC-LC0672664/2022	EPI_ISL_13218371
LC0675688	hCoV-19/USA/WA-CDC-LC0675688/2022	EPI_ISL_13218363
LC0675721	hCoV-19/USA/OR-CDC-LC0675721/2022	EPI_ISL_13218366
LC0675736	hCoV-19/USA/WA-CDC-LC0675736/2022	EPI_ISL_13218367
LC0675692	hCoV-19/USA/OR-CDC-LC0675692/2022	EPI_ISL_13218368
LC0672558	hCoV-19/USA/CT-CDC-LC0672558/2022	EPI_ISL_13218369
LC0672556	hCoV-19/USA/CT-CDC-LC0672556/2022	EPI_ISL_13218370
LC0672689	hCoV-19/USA/FL-CDC-LC0672689/2022	EPI_ISL_13218391
LC0672727	hCoV-19/USA/FL-CDC-LC0672727/2022	EPI_ISL_13218393
LC0672137	hCoV-19/USA/NJ-CDC-LC0672137/2022	EPI_ISL_13218413
LC0672550	hCoV-19/USA/NJ-CDC-LC0672550/2022	EPI_ISL_13218374
LC0672138	hCoV-19/USA/CT-CDC-LC0672138/2022	EPI_ISL_13218383
LC0672130	hCoV-19/USA/NJ-CDC-LC0672130/2022	EPI_ISL_13218399
LC0672726	hCoV-19/USA/FL-CDC-LC0672726/2022	EPI_ISL_13218403
LC0672597	hCoV-19/USA/NJ-CDC-LC0672597/2022	EPI_ISL_13218378
LC0675347	hCoV-19/USA/NY-CDC-LC0675347/2022	EPI_ISL_13218380
LC0672834	hCoV-19/USA/FL-CDC-LC0672834/2022	EPI_ISL_13218385
LC0672730	hCoV-19/USA/FL-CDC-LC0672730/2022	EPI_ISL_13218379
LC0672731	hCoV-19/USA/FL-CDC-LC0672731/2022	EPI_ISL_13218395
LC0676202	hCoV-19/USA/CA-CDC-LC0676202/2022	EPI_ISL_13218381
LC0672169	hCoV-19/USA/NJ-CDC-LC0672169/2022	EPI_ISL_13218382
LC0672674	hCoV-19/USA/FL-CDC-LC0672674/2022	EPI_ISL_13218388
LC0672729	hCoV-19/USA/FL-CDC-LC0672729/2022	EPI_ISL_13218384
LC0672728	hCoV-19/USA/FL-CDC-LC0672728/2022	EPI_ISL_13218402
LC0672715	hCoV-19/USA/FL-CDC-LC0672715/2022	EPI_ISL_13218408
LC0672592	hCoV-19/USA/NJ-CDC-LC0672592/2022	EPI_ISL_13218415
LC0672686	hCoV-19/USA/FL-CDC-LC0672686/2022	EPI_ISL_13218389
LC0672719	hCoV-19/USA/FL-CDC-LC0672719/2022	EPI_ISL_13218398
LC0672626	hCoV-19/USA/FL-CDC-LC0672626/2022	EPI_ISL_13218390
LC0672687	hCoV-19/USA/FL-CDC-LC0672687/2022	EPI_ISL_13218392
LC0672721	hCoV-19/USA/FL-CDC-LC0672721/2022	EPI_ISL_13218394
LC0672716	hCoV-19/USA/FL-CDC-LC0672716/2022	EPI_ISL_13218396
LC0676207	hCoV-19/USA/HI-CDC-LC0676207/2022	EPI_ISL_13218407
LC0672401	hCoV-19/USA/NJ-CDC-LC0672401/2022	EPI_ISL_13218411
LC0672691	hCoV-19/USA/FL-CDC-LC0672691/2022	EPI_ISL_13218400
LC0672725	hCoV-19/USA/FL-CDC-LC0672725/2022	EPI_ISL_13218401
LC0672690	hCoV-19/USA/FL-CDC-LC0672690/2022	EPI_ISL_13218405
LC0672241	hCoV-19/USA/NJ-CDC-LC0672241/2022	EPI_ISL_13218410
LC0672546	hCoV-19/USA/NY-CDC-LC0672546/2022	EPI_ISL_13218418
LC0676209	hCoV-19/USA/CA-CDC-LC0676209/2022	EPI_ISL_13218406
LC0672176	hCoV-19/USA/NJ-CDC-LC0672176/2022	EPI_ISL_13218412
LC0674993	hCoV-19/USA/NJ-CDC-LC0674993/2022	EPI_ISL_13218430
LC0675038	hCoV-19/USA/PA-CDC-LC0675038/2022	EPI_ISL_13218409
LC0672567	hCoV-19/USA/NY-CDC-LC0672567/2022	EPI_ISL_13218416
LC0673484	hCoV-19/USA/FL-CDC-LC0673484/2022	EPI_ISL_13218428
LC0672548	hCoV-19/USA/NY-CDC-LC0672548/2022	EPI_ISL_13218414
LC0672128	hCoV-19/USA/DE-CDC-LC0672128/2022	EPI_ISL_13218422
LC0672226	hCoV-19/USA/NY-CDC-LC0672226/2022	EPI_ISL_13218417
LC0673472	hCoV-19/USA/FL-CDC-LC0673472/2022	EPI_ISL_13219789
LC0672120	hCoV-19/USA/DE-CDC-LC0672120/2022	EPI_ISL_13218421
LC0675569	hCoV-19/USA/NY-CDC-LC0675569/2022	EPI_ISL_13218433
LC0672206	hCoV-19/USA/NJ-CDC-LC0672206/2022	EPI_ISL_13218423
LC0672467	hCoV-19/USA/NY-CDC-LC0672467/2022	EPI_ISL_13218427
LC0672239	hCoV-19/USA/NJ-CDC-LC0672239/2022	EPI_ISL_13218434
LC0672227	hCoV-19/USA/RI-CDC-LC0672227/2022	EPI_ISL_13218446
LC0672393	hCoV-19/USA/MD-CDC-LC0672393/2022	EPI_ISL_13218424
LC0672503	hCoV-19/USA/PA-CDC-LC0672503/2022	EPI_ISL_13218451
LC0675114	hCoV-19/USA/PA-CDC-LC0675114/2022	EPI_ISL_13218425
LC0673398	hCoV-19/USA/FL-CDC-LC0673398/2022	EPI_ISL_13218426
LC0672470	hCoV-19/USA/NY-CDC-LC0672470/2022	EPI_ISL_13218429
LC0672232	hCoV-19/USA/MA-CDC-LC0672232/2022	EPI_ISL_13218439
LC0674992	hCoV-19/USA/NJ-CDC-LC0674992/2022	EPI_ISL_13218431
LC0675105	hCoV-19/USA/NJ-CDC-LC0675105/2022	EPI_ISL_13218432
LC0672224	hCoV-19/USA/NJ-CDC-LC0672224/2022	EPI_ISL_13218462
LC0672212	hCoV-19/USA/NJ-CDC-LC0672212/2022	EPI_ISL_13218436
LC0672563	hCoV-19/USA/CT-CDC-LC0672563/2022	EPI_ISL_13218437
LC0672722	hCoV-19/USA/FL-CDC-LC0672722/2022	EPI_ISL_13218464
LC0675393	hCoV-19/USA/RI-CDC-LC0675393/2022	EPI_ISL_13218475
LC0676177	hCoV-19/USA/CA-CDC-LC0676177/2022	EPI_ISL_13218613
LC0672559	hCoV-19/USA/NH-CDC-LC0672559/2022	EPI_ISL_13218440
LC0672835	hCoV-19/USA/TN-CDC-LC0672835/2022	EPI_ISL_13218465
LC0672231	hCoV-19/USA/MA-CDC-LC0672231/2022	EPI_ISL_13218443
LC0672593	hCoV-19/USA/RI-CDC-LC0672593/2022	EPI_ISL_13218447
LC0672175	hCoV-19/USA/NJ-CDC-LC0672175/2022	EPI_ISL_13218557
LC0672222	hCoV-19/USA/MA-CDC-LC0672222/2022	EPI_ISL_13218444
LC0672407	hCoV-19/USA/NY-CDC-LC0672407/2022	EPI_ISL_13218461
LC0672210	hCoV-19/USA/NJ-CDC-LC0672210/2022	EPI_ISL_13218452
LC0672209	hCoV-19/USA/NJ-CDC-LC0672209/2022	EPI_ISL_13218456
LC0672195	hCoV-19/USA/NJ-CDC-LC0672195/2022	EPI_ISL_13218457
LC0672595	hCoV-19/USA/NJ-CDC-LC0672595/2022	EPI_ISL_13218458
LC0672221	hCoV-19/USA/NJ-CDC-LC0672221/2022	EPI_ISL_13218459
LC0674739	hCoV-19/USA/DC-CDC-LC0674739/2022	EPI_ISL_13218467
LC0674866	hCoV-19/USA/MD-CDC-LC0674866/2022	EPI_ISL_13218468
LC0672321	hCoV-19/USA/NJ-CDC-LC0672321/2022	EPI_ISL_13218470
LC0675445	hCoV-19/USA/CT-CDC-LC0675445/2022	EPI_ISL_13218471
LC0672179	hCoV-19/USA/NJ-CDC-LC0672179/2022	EPI_ISL_13218610
LC0672464	hCoV-19/USA/NY-CDC-LC0672464/2022	EPI_ISL_13218611
LC0674736	hCoV-19/USA/NC-CDC-LC0674736/2022	EPI_ISL_13218476
LC0674774	hCoV-19/USA/VA-CDC-LC0674774/2022	EPI_ISL_13218551
LC0673586	hCoV-19/USA/FL-CDC-LC0673586/2022	EPI_ISL_13218597
LC0675627	hCoV-19/USA/NH-CDC-LC0675627/2022	EPI_ISL_13218553
LC0674918	hCoV-19/USA/CA-CDC-LC0674918/2022	EPI_ISL_13218559
LC0675936	hCoV-19/USA/CA-CDC-LC0675936/2022	EPI_ISL_13218587
LC0672568	hCoV-19/USA/NY-CDC-LC0672568/2022	EPI_ISL_13218561
LC0675669	hCoV-19/USA/CA-CDC-LC0675669/2022	EPI_ISL_13218582
LC0673594	hCoV-19/USA/FL-CDC-LC0673594/2022	EPI_ISL_13218596
LC0675929	hCoV-19/USA/CA-CDC-LC0675929/2022	EPI_ISL_13218583
LC0675731	hCoV-19/USA/OR-CDC-LC0675731/2022	EPI_ISL_13218617
LC0675727	hCoV-19/USA/WA-CDC-LC0675727/2022	EPI_ISL_13218588
LC0672182	hCoV-19/USA/NY-CDC-LC0672182/2022	EPI_ISL_13218606
LC0676176	hCoV-19/USA/CA-CDC-LC0676176/2022	EPI_ISL_13218612
LC0673600	hCoV-19/USA/FL-CDC-LC0673600/2022	EPI_ISL_13218599
LC0672422	hCoV-19/USA/RI-CDC-LC0672422/2022	EPI_ISL_13218621
LC0674017	hCoV-19/USA/DC-CDC-LC0674017/2022	EPI_ISL_13218622
LC0673590	hCoV-19/USA/FL-CDC-LC0673590/2022	EPI_ISL_13218600
LC0673946	hCoV-19/USA/DC-CDC-LC0673946/2022	EPI_ISL_13218625
LC0673368	hCoV-19/USA/FL-CDC-LC0673368/2022	EPI_ISL_13218662
LC0673597	hCoV-19/USA/TN-CDC-LC0673597/2022	EPI_ISL_13218724
LC0673804	hCoV-19/USA/FL-CDC-LC0673804/2022	EPI_ISL_13218603
LC0672155	hCoV-19/USA/NY-CDC-LC0672155/2022	EPI_ISL_13218608
LC0672184	hCoV-19/USA/NY-CDC-LC0672184/2022	EPI_ISL_13218609
LC0676219	hCoV-19/USA/CA-CDC-LC0676219/2022	EPI_ISL_13218604
LC0676163	hCoV-19/USA/CA-CDC-LC0676163/2022	EPI_ISL_13218876
LC0673782	hCoV-19/USA/FL-CDC-LC0673782/2022	EPI_ISL_13218605
LC0672521	hCoV-19/USA/NY-CDC-LC0672521/2022	EPI_ISL_13218607
LC0673379	hCoV-19/USA/FL-CDC-LC0673379/2022	EPI_ISL_13218614
LC0673573	hCoV-19/USA/FL-CDC-LC0673573/2022	EPI_ISL_13218615
LC0673981	hCoV-19/USA/NC-CDC-LC0673981/2022	EPI_ISL_13218618
LC0673980	hCoV-19/USA/NC-CDC-LC0673980/2022	EPI_ISL_13218619
LC0674001	hCoV-19/USA/MD-CDC-LC0674001/2022	EPI_ISL_13218620
LC0674021	hCoV-19/USA/DC-CDC-LC0674021/2022	EPI_ISL_13218624
LC0676228	hCoV-19/USA/CA-CDC-LC0676228/2022	EPI_ISL_13218628
LC0673813	hCoV-19/USA/FL-CDC-LC0673813/2022	EPI_ISL_13218630
LC0675707	hCoV-19/USA/WA-CDC-LC0675707/2022	EPI_ISL_13218642
LC0673773	hCoV-19/USA/FL-CDC-LC0673773/2022	EPI_ISL_13218718
LC0673377	hCoV-19/USA/GA-CDC-LC0673377/2022	EPI_ISL_13218728
LC0673575	hCoV-19/USA/FL-CDC-LC0673575/2022	EPI_ISL_13218732
LC0675715	hCoV-19/USA/OR-CDC-LC0675715/2022	EPI_ISL_13218643
LC0677023	hCoV-19/USA/GA-CDC-LC0677023/2022	EPI_ISL_13218697
LC0673596	hCoV-19/USA/FL-CDC-LC0673596/2022	EPI_ISL_13218733
LC0675955	hCoV-19/USA/OR-CDC-LC0675955/2022	EPI_ISL_13218647
LC0675754	hCoV-19/USA/WA-CDC-LC0675754/2022	EPI_ISL_13218648
LC0675088	hCoV-19/USA/NY-CDC-LC0675088/2022	EPI_ISL_13218669
LC0673498	hCoV-19/USA/FL-CDC-LC0673498/2022	EPI_ISL_13218741
LC0677117	hCoV-19/USA/FL-CDC-LC0677117/2022	EPI_ISL_13218673
LC0673776	hCoV-19/USA/FL-CDC-LC0673776/2022	EPI_ISL_13218720
LC0677141	hCoV-19/USA/FL-CDC-LC0677141/2022	EPI_ISL_13218738
LC0676782	hCoV-19/USA/FL-CDC-LC0676782/2022	EPI_ISL_13218709
LC0673786	hCoV-19/USA/FL-CDC-LC0673786/2022	EPI_ISL_13218721
LC0673766	hCoV-19/USA/FL-CDC-LC0673766/2022	EPI_ISL_13218719
LC0673965	hCoV-19/USA/NC-CDC-LC0673965/2022	EPI_ISL_13218739
LC0674013	hCoV-19/USA/NC-CDC-LC0674013/2022	EPI_ISL_13218722
LC0673378	hCoV-19/USA/FL-CDC-LC0673378/2022	EPI_ISL_13218729
LC0673393	hCoV-19/USA/GA-CDC-LC0673393/2022	EPI_ISL_13218735
LC0673777	hCoV-19/USA/TN-CDC-LC0673777/2022	EPI_ISL_13218736
LC0673494	hCoV-19/USA/FL-CDC-LC0673494/2022	EPI_ISL_13218745
LC0674010	hCoV-19/USA/NC-CDC-LC0674010/2022	EPI_ISL_13218740
LC0672468	hCoV-19/USA/NY-CDC-LC0672468/2022	EPI_ISL_13218747
LC0675149	hCoV-19/USA/NY-CDC-LC0675149/2022	EPI_ISL_13218742
LC0673787	hCoV-19/USA/FL-CDC-LC0673787/2022	EPI_ISL_13218753
LC0676398	hCoV-19/USA/CA-CDC-LC0676398/2022	EPI_ISL_13218763
LC0676204	hCoV-19/USA/CA-CDC-LC0676204/2022	EPI_ISL_13218767
LC0673496	hCoV-19/USA/PA-CDC-LC0673496/2022	EPI_ISL_13218743
LC0673375	hCoV-19/USA/NC-CDC-LC0673375/2022	EPI_ISL_13218754
LC0676400	hCoV-19/USA/CA-CDC-LC0676400/2022	EPI_ISL_13218756
LC0677107	hCoV-19/USA/FL-CDC-LC0677107/2022	EPI_ISL_13218744
LC0673502	hCoV-19/USA/FL-CDC-LC0673502/2022	EPI_ISL_13218755
LC0675860	hCoV-19/USA/CA-CDC-LC0675860/2022	EPI_ISL_13218764
LC0673493	hCoV-19/USA/FL-CDC-LC0673493/2022	EPI_ISL_13218746
LC0673953	hCoV-19/USA/NC-CDC-LC0673953/2022	EPI_ISL_13218749
LC0675870	hCoV-19/USA/CA-CDC-LC0675870/2022	EPI_ISL_13218757
LC0676190	hCoV-19/USA/CA-CDC-LC0676190/2022	EPI_ISL_13218761
LC0673504	hCoV-19/USA/FL-CDC-LC0673504/2022	EPI_ISL_13218748
LC0675878	hCoV-19/USA/CA-CDC-LC0675878/2022	EPI_ISL_13218759
LC0673975	hCoV-19/USA/NC-CDC-LC0673975/2022	EPI_ISL_13218750
LC0673978	hCoV-19/USA/NC-CDC-LC0673978/2022	EPI_ISL_13218751
LC0673807	hCoV-19/USA/FL-CDC-LC0673807/2022	EPI_ISL_13218752
LC0676402	hCoV-19/USA/CA-CDC-LC0676402/2022	EPI_ISL_13218762
LC0676187	hCoV-19/USA/CA-CDC-LC0676187/2022	EPI_ISL_13218765
LC0673643	hCoV-19/USA/FL-CDC-LC0673643/2022	EPI_ISL_13218785
LC0675871	hCoV-19/USA/CA-CDC-LC0675871/2022	EPI_ISL_13218758
LC0676399	hCoV-19/USA/CA-CDC-LC0676399/2022	EPI_ISL_13218766
LC0673404	hCoV-19/USA/TN-CDC-LC0673404/2022	EPI_ISL_13218771
LC0674102	hCoV-19/USA/RI-CDC-LC0674102/2022	EPI_ISL_13218774
LC0673796	hCoV-19/USA/FL-CDC-LC0673796/2022	EPI_ISL_13218768
LC0673401	hCoV-19/USA/GA-CDC-LC0673401/2022	EPI_ISL_13218787
LC0673477	hCoV-19/USA/FL-CDC-LC0673477/2022	EPI_ISL_13218792
LC0673488	hCoV-19/USA/FL-CDC-LC0673488/2022	EPI_ISL_13218795
LC0676201	hCoV-19/USA/CA-CDC-LC0676201/2022	EPI_ISL_13218769
LC0673388	hCoV-19/USA/FL-CDC-LC0673388/2022	EPI_ISL_13218776
LC0673403	hCoV-19/USA/FL-CDC-LC0673403/2022	EPI_ISL_13218778
LC0673400	hCoV-19/USA/AL-CDC-LC0673400/2022	EPI_ISL_13218770
LC0673641	hCoV-19/USA/FL-CDC-LC0673641/2022	EPI_ISL_13218773
LC0673489	hCoV-19/USA/FL-CDC-LC0673489/2022	EPI_ISL_13218797
LC0673485	hCoV-19/USA/FL-CDC-LC0673485/2022	EPI_ISL_13218801
LC0673756	hCoV-19/USA/FL-CDC-LC0673756/2022	EPI_ISL_13218772
LC0673794	hCoV-19/USA/TN-CDC-LC0673794/2022	EPI_ISL_13218777
LC0673395	hCoV-19/USA/FL-CDC-LC0673395/2022	EPI_ISL_13218779
LC0673452	hCoV-19/USA/FL-CDC-LC0673452/2022	EPI_ISL_13218786
LC0674099	hCoV-19/USA/RI-CDC-LC0674099/2022	EPI_ISL_13218775
LC0673491	hCoV-19/USA/FL-CDC-LC0673491/2022	EPI_ISL_13218780
LC0673480	hCoV-19/USA/FL-CDC-LC0673480/2022	EPI_ISL_13218781
LC0673492	hCoV-19/USA/FL-CDC-LC0673492/2022	EPI_ISL_13218791
LC0673385	hCoV-19/USA/FL-CDC-LC0673385/2022	EPI_ISL_13218782
LC0673723	hCoV-19/USA/FL-CDC-LC0673723/2022	EPI_ISL_13218783
LC0673727	hCoV-19/USA/FL-CDC-LC0673727/2022	EPI_ISL_13218784
LC0674098	hCoV-19/USA/NJ-CDC-LC0674098/2022	EPI_ISL_13218789
LC0673454	hCoV-19/USA/FL-CDC-LC0673454/2022	EPI_ISL_13218798
LC0673762	hCoV-19/USA/FL-CDC-LC0673762/2022	EPI_ISL_13218806
LC0674104	hCoV-19/USA/NJ-CDC-LC0674104/2022	EPI_ISL_13218790
LC0673482	hCoV-19/USA/FL-CDC-LC0673482/2022	EPI_ISL_13218794
LC0674101	hCoV-19/USA/NY-CDC-LC0674101/2022	EPI_ISL_13218802
LC0676407	hCoV-19/USA/HI-CDC-LC0676407/2022	EPI_ISL_13218815
LC0673487	hCoV-19/USA/FL-CDC-LC0673487/2022	EPI_ISL_13218793
LC0673382	hCoV-19/USA/GA-CDC-LC0673382/2022	EPI_ISL_13218804
LC0676417	hCoV-19/USA/CA-CDC-LC0676417/2022	EPI_ISL_13218818
LC0673560	hCoV-19/USA/GA-CDC-LC0673560/2022	EPI_ISL_13218838
LC0673383	hCoV-19/USA/GA-CDC-LC0673383/2022	EPI_ISL_13218796
LC0673405	hCoV-19/USA/FL-CDC-LC0673405/2022	EPI_ISL_13218799
LC0676413	hCoV-19/USA/HI-CDC-LC0676413/2022	EPI_ISL_13218812
LC0673391	hCoV-19/USA/GA-CDC-LC0673391/2022	EPI_ISL_13218803
LC0676269	hCoV-19/USA/VA-CDC-LC0676269/2022	EPI_ISL_13218817
LC0673751	hCoV-19/USA/FL-CDC-LC0673751/2022	EPI_ISL_13218805
LC0676415	hCoV-19/USA/HI-CDC-LC0676415/2022	EPI_ISL_13218814
LC0673386	hCoV-19/USA/FL-CDC-LC0673386/2022	EPI_ISL_13218830
LC0676262	hCoV-19/USA/CA-CDC-LC0676262/2022	EPI_ISL_13218809
LC0676197	hCoV-19/USA/HI-CDC-LC0676197/2022	EPI_ISL_13218816
LC0676199	hCoV-19/USA/CA-CDC-LC0676199/2022	EPI_ISL_13218820
LC0676409	hCoV-19/USA/CA-CDC-LC0676409/2022	EPI_ISL_13218810
LC0676406	hCoV-19/USA/CA-CDC-LC0676406/2022	EPI_ISL_13218823
LC0676193	hCoV-19/USA/HI-CDC-LC0676193/2022	EPI_ISL_13218826
LC0676411	hCoV-19/USA/CA-CDC-LC0676411/2022	EPI_ISL_13218811
LC0676264	hCoV-19/USA/CA-CDC-LC0676264/2022	EPI_ISL_13218825
LC0676419	hCoV-19/USA/HI-CDC-LC0676419/2022	EPI_ISL_13218813
LC0676196	hCoV-19/USA/CA-CDC-LC0676196/2022	EPI_ISL_13218828
LC0676200	hCoV-19/USA/CA-CDC-LC0676200/2022	EPI_ISL_13218819
LC0676270	hCoV-19/USA/CA-CDC-LC0676270/2022	EPI_ISL_13218822
LC0674106	hCoV-19/USA/RI-CDC-LC0674106/2022	EPI_ISL_13218842
LC0673390	hCoV-19/USA/FL-CDC-LC0673390/2022	EPI_ISL_13218844
LC0676180	hCoV-19/USA/CA-CDC-LC0676180/2022	EPI_ISL_13218824
LC0676213	hCoV-19/USA/CA-CDC-LC0676213/2022	EPI_ISL_13218846
LC0676192	hCoV-19/USA/HI-CDC-LC0676192/2022	EPI_ISL_13218827
LC0673396	hCoV-19/USA/FL-CDC-LC0673396/2022	EPI_ISL_13218831
LC0675904	hCoV-19/USA/CA-CDC-LC0675904/2022	EPI_ISL_13218851
LC0673799	hCoV-19/USA/FL-CDC-LC0673799/2022	EPI_ISL_13218829
LC0673790	hCoV-19/USA/FL-CDC-LC0673790/2022	EPI_ISL_13218834
LC0675096	hCoV-19/USA/IL-CDC-LC0675096/2022	EPI_ISL_13218854
LC0673402	hCoV-19/USA/FL-CDC-LC0673402/2022	EPI_ISL_13218832
LC0673730	hCoV-19/USA/FL-CDC-LC0673730/2022	EPI_ISL_13218835
LC0673944	hCoV-19/USA/VA-CDC-LC0673944/2022	EPI_ISL_13218837
LC0673450	hCoV-19/USA/FL-CDC-LC0673450/2022	EPI_ISL_13218833
LC0673722	hCoV-19/USA/FL-CDC-LC0673722/2022	EPI_ISL_13218836
LC0673793	hCoV-19/USA/FL-CDC-LC0673793/2022	EPI_ISL_13218839
LC0673797	hCoV-19/USA/FL-CDC-LC0673797/2022	EPI_ISL_13218840
LC0675097	hCoV-19/USA/IL-CDC-LC0675097/2022	EPI_ISL_13218857
LC0673791	hCoV-19/USA/FL-CDC-LC0673791/2022	EPI_ISL_13218841
LC0674100	hCoV-19/USA/RI-CDC-LC0674100/2022	EPI_ISL_13218843
LC0676194	hCoV-19/USA/CA-CDC-LC0676194/2022	EPI_ISL_13218845
LC0675897	hCoV-19/USA/CA-CDC-LC0675897/2022	EPI_ISL_13218847
LC0675905	hCoV-19/USA/CA-CDC-LC0675905/2022	EPI_ISL_13218852
LC0675062	hCoV-19/USA/PA-CDC-LC0675062/2022	EPI_ISL_13218859
LC0675888	hCoV-19/USA/CA-CDC-LC0675888/2022	EPI_ISL_13218848
LC0675921	hCoV-19/USA/CA-CDC-LC0675921/2022	EPI_ISL_13218850
LC0675095	hCoV-19/USA/NJ-CDC-LC0675095/2022	EPI_ISL_13218856
LC0675892	hCoV-19/USA/CA-CDC-LC0675892/2022	EPI_ISL_13218849
LC0675078	hCoV-19/USA/NY-CDC-LC0675078/2022	EPI_ISL_13218853
LC0674998	hCoV-19/USA/NJ-CDC-LC0674998/2022	EPI_ISL_13218861
LC0675545	hCoV-19/USA/NY-CDC-LC0675545/2022	EPI_ISL_13218864
LC0675552	hCoV-19/USA/NJ-CDC-LC0675552/2022	EPI_ISL_13218866
LC0675094	hCoV-19/USA/NJ-CDC-LC0675094/2022	EPI_ISL_13218855
LC0675430	hCoV-19/USA/MA-CDC-LC0675430/2022	EPI_ISL_13218858
LC0673475	hCoV-19/USA/FL-CDC-LC0673475/2022	EPI_ISL_13219791
LC0675593	hCoV-19/USA/NY-CDC-LC0675593/2022	EPI_ISL_13218860
LC0675554	hCoV-19/USA/NJ-CDC-LC0675554/2022	EPI_ISL_13218862
LC0674950	hCoV-19/USA/NY-CDC-LC0674950/2022	EPI_ISL_13218863
LC0675918	hCoV-19/USA/CA-CDC-LC0675918/2022	EPI_ISL_13218865
LC0676145	hCoV-19/USA/CA-CDC-LC0676145/2022	EPI_ISL_13218870
LC0675054	hCoV-19/USA/NJ-CDC-LC0675054/2022	EPI_ISL_13218891
LC0676229	hCoV-19/USA/CA-CDC-LC0676229/2022	EPI_ISL_13218867
LC0676164	hCoV-19/USA/CA-CDC-LC0676164/2022	EPI_ISL_13218869
LC0675922	hCoV-19/USA/CA-CDC-LC0675922/2022	EPI_ISL_13218871
LC0676156	hCoV-19/USA/CA-CDC-LC0676156/2022	EPI_ISL_13218875
LC0676158	hCoV-19/USA/CA-CDC-LC0676158/2022	EPI_ISL_13218872
LC0676166	hCoV-19/USA/CA-CDC-LC0676166/2022	EPI_ISL_13218874
LC0675134	hCoV-19/USA/CT-CDC-LC0675134/2022	EPI_ISL_13218896
LC0676152	hCoV-19/USA/CA-CDC-LC0676152/2022	EPI_ISL_13218873
LC0676155	hCoV-19/USA/CA-CDC-LC0676155/2022	EPI_ISL_13218877
LC0673529	hCoV-19/USA/FL-CDC-LC0673529/2022	EPI_ISL_13219792
LC0676227	hCoV-19/USA/CA-CDC-LC0676227/2022	EPI_ISL_13218878
LC0675195	hCoV-19/USA/NJ-CDC-LC0675195/2022	EPI_ISL_13218887
LC0676217	hCoV-19/USA/CA-CDC-LC0676217/2022	EPI_ISL_13218880
LC0674898	hCoV-19/USA/NJ-CDC-LC0674898/2022	EPI_ISL_13218905
LC0676394	hCoV-19/USA/CA-CDC-LC0676394/2022	EPI_ISL_13218883
LC0675047	hCoV-19/USA/NJ-CDC-LC0675047/2022	EPI_ISL_13218900
LC0675913	hCoV-19/USA/CA-CDC-LC0675913/2022	EPI_ISL_13218884
LC0676427	hCoV-19/USA/CA-CDC-LC0676427/2022	EPI_ISL_13218966
LC0675869	hCoV-19/USA/CA-CDC-LC0675869/2022	EPI_ISL_13219048
LC0675150	hCoV-19/USA/NJ-CDC-LC0675150/2022	EPI_ISL_13218888
LC0675461	hCoV-19/USA/CT-CDC-LC0675461/2022	EPI_ISL_13218889
LC0675458	hCoV-19/USA/NJ-CDC-LC0675458/2022	EPI_ISL_13218897
LC0675131	hCoV-19/USA/CT-CDC-LC0675131/2022	EPI_ISL_13218892
LC0675459	hCoV-19/USA/CT-CDC-LC0675459/2022	EPI_ISL_13218895
LC0675464	hCoV-19/USA/NY-CDC-LC0675464/2022	EPI_ISL_13218894
LC0675033	hCoV-19/USA/NH-CDC-LC0675033/2022	EPI_ISL_13218914
LC0675083	hCoV-19/USA/PA-CDC-LC0675083/2022	EPI_ISL_13218898
LC0675003	hCoV-19/USA/CT-CDC-LC0675003/2022	EPI_ISL_13218911
LC0675120	hCoV-19/USA/NJ-CDC-LC0675120/2022	EPI_ISL_13218901
LC0674961	hCoV-19/USA/RI-CDC-LC0674961/2022	EPI_ISL_13219037
LC0675492	hCoV-19/USA/CT-CDC-LC0675492/2022	EPI_ISL_13218910
LC0675902	hCoV-19/USA/CA-CDC-LC0675902/2022	EPI_ISL_13219007
LC0675948	hCoV-19/USA/CA-CDC-LC0675948/2022	EPI_ISL_13219034
LC0675919	hCoV-19/USA/CA-CDC-LC0675919/2022	EPI_ISL_13218946
LC0675893	hCoV-19/USA/CA-CDC-LC0675893/2022	EPI_ISL_13218975
LC0675944	hCoV-19/USA/CA-CDC-LC0675944/2022	EPI_ISL_13219003
LC0674926	hCoV-19/USA/RI-CDC-LC0674926/2022	EPI_ISL_13219014
LC0676149	hCoV-19/USA/CA-CDC-LC0676149/2022	EPI_ISL_13218977
LC0676170	hCoV-19/USA/CA-CDC-LC0676170/2022	EPI_ISL_13218979
LC0676249	hCoV-19/USA/CA-CDC-LC0676249/2022	EPI_ISL_13218985
LC0675147	hCoV-19/USA/NY-CDC-LC0675147/2022	EPI_ISL_13219012
LC0675509	hCoV-19/USA/RI-CDC-LC0675509/2022	EPI_ISL_13219016
LC0676147	hCoV-19/USA/CA-CDC-LC0676147/2022	EPI_ISL_13219005
LC0675899	hCoV-19/USA/CA-CDC-LC0675899/2022	EPI_ISL_13219019
LC0672871	hCoV-19/USA/FL-CDC-LC0672871/2022	EPI_ISL_13219797
LC0676268	hCoV-19/USA/CA-CDC-LC0676268/2022	EPI_ISL_13219035
LC0675873	hCoV-19/USA/CA-CDC-LC0675873/2022	EPI_ISL_13219049
LC0675534	hCoV-19/USA/NY-CDC-LC0675534/2022	EPI_ISL_13219066
LC0675522	hCoV-19/USA/NJ-CDC-LC0675522/2022	EPI_ISL_13219039
LC0675198	hCoV-19/USA/NJ-CDC-LC0675198/2022	EPI_ISL_13219040
LC0675887	hCoV-19/USA/CA-CDC-LC0675887/2022	EPI_ISL_13219051
LC0675533	hCoV-19/USA/NJ-CDC-LC0675533/2022	EPI_ISL_13219053
LC0675525	hCoV-19/USA/NJ-CDC-LC0675525/2022	EPI_ISL_13219054
LC0674916	hCoV-19/USA/MA-CDC-LC0674916/2022	EPI_ISL_13219057
LC0674925	hCoV-19/USA/NJ-CDC-LC0674925/2022	EPI_ISL_13219056
LC0674923	hCoV-19/USA/NJ-CDC-LC0674923/2022	EPI_ISL_13219061
LC0675024	hCoV-19/USA/NY-CDC-LC0675024/2022	EPI_ISL_13219058
LC0675499	hCoV-19/USA/NJ-CDC-LC0675499/2022	EPI_ISL_13219070
LC0675103	hCoV-19/USA/NJ-CDC-LC0675103/2022	EPI_ISL_13219086
LC0675058	hCoV-19/USA/NJ-CDC-LC0675058/2022	EPI_ISL_13219059
LC0675004	hCoV-19/USA/NJ-CDC-LC0675004/2022	EPI_ISL_13219067
LC0675592	hCoV-19/USA/NJ-CDC-LC0675592/2022	EPI_ISL_13219078
LC0675011	hCoV-19/USA/NJ-CDC-LC0675011/2022	EPI_ISL_13219060
LC0674919	hCoV-19/USA/NJ-CDC-LC0674919/2022	EPI_ISL_13219063
LC0674963	hCoV-19/USA/NY-CDC-LC0674963/2022	EPI_ISL_13219077
LC0675467	hCoV-19/USA/NY-CDC-LC0675467/2022	EPI_ISL_13219064
LC0675406	hCoV-19/USA/NJ-CDC-LC0675406/2022	EPI_ISL_13219069
LC0675019	hCoV-19/USA/NJ-CDC-LC0675019/2022	EPI_ISL_13219082
LC0675002	hCoV-19/USA/NJ-CDC-LC0675002/2022	EPI_ISL_13219134
LC0675402	hCoV-19/USA/NJ-CDC-LC0675402/2022	EPI_ISL_13219072
LC0675123	hCoV-19/USA/NY-CDC-LC0675123/2022	EPI_ISL_13219084
LC0672055	hCoV-19/USA/MD-CDC-LC0672055/2022	EPI_ISL_13219279
LC0672542	hCoV-19/USA/PA-CDC-LC0672542/2022	EPI_ISL_13219292
LC0675530	hCoV-19/USA/NJ-CDC-LC0675530/2022	EPI_ISL_13219073
LC0675886	hCoV-19/USA/CA-CDC-LC0675886/2022	EPI_ISL_13219074
LC0675108	hCoV-19/USA/NJ-CDC-LC0675108/2022	EPI_ISL_13219087
LC0674894	hCoV-19/USA/NY-CDC-LC0674894/2022	EPI_ISL_13219075
LC0675923	hCoV-19/USA/CA-CDC-LC0675923/2022	EPI_ISL_13219080
LC0675107	hCoV-19/USA/NJ-CDC-LC0675107/2022	EPI_ISL_13219088
LC0674984	hCoV-19/USA/NJ-CDC-LC0674984/2022	EPI_ISL_13219123
LC0675116	hCoV-19/USA/PA-CDC-LC0675116/2022	EPI_ISL_13219076
LC0675017	hCoV-19/USA/MD-CDC-LC0675017/2022	EPI_ISL_13219079
LC0675184	hCoV-19/USA/NY-CDC-LC0675184/2022	EPI_ISL_13219130
LC0675104	hCoV-19/USA/NJ-CDC-LC0675104/2022	EPI_ISL_13219085
LC0675559	hCoV-19/USA/NJ-CDC-LC0675559/2022	EPI_ISL_13219090
LC0674976	hCoV-19/USA/DE-CDC-LC0674976/2022	EPI_ISL_13219095
LC0675549	hCoV-19/USA/NY-CDC-LC0675549/2022	EPI_ISL_13219092
LC0675051	hCoV-19/USA/NJ-CDC-LC0675051/2022	EPI_ISL_13219121
LC0675039	hCoV-19/USA/NJ-CDC-LC0675039/2022	EPI_ISL_13219118
LC0674994	hCoV-19/USA/PA-CDC-LC0674994/2022	EPI_ISL_13219120
LC0675042	hCoV-19/USA/NJ-CDC-LC0675042/2022	EPI_ISL_13219126
LC0672459	hCoV-19/USA/NY-CDC-LC0672459/2022	EPI_ISL_13219155
LC0672574	hCoV-19/USA/NJ-CDC-LC0672574/2022	EPI_ISL_13219156
LC0672284	hCoV-19/USA/DE-CDC-LC0672284/2022	EPI_ISL_13219174
LC0675115	hCoV-19/USA/PA-CDC-LC0675115/2022	EPI_ISL_13219128
LC0675006	hCoV-19/USA/NJ-CDC-LC0675006/2022	EPI_ISL_13219133
LC0675182	hCoV-19/USA/NJ-CDC-LC0675182/2022	EPI_ISL_13219131
LC0675491	hCoV-19/USA/NJ-CDC-LC0675491/2022	EPI_ISL_13219138
LC0673792	hCoV-19/USA/FL-CDC-LC0673792/2022	EPI_ISL_13219150
LC0672534	hCoV-19/USA/NJ-CDC-LC0672534/2022	EPI_ISL_13219154
LC0675025	hCoV-19/USA/NY-CDC-LC0675025/2022	EPI_ISL_13219139
LC0675045	hCoV-19/USA/NJ-CDC-LC0675045/2022	EPI_ISL_13219141
LC0675040	hCoV-19/USA/NJ-CDC-LC0675040/2022	EPI_ISL_13219142
LC0672189	hCoV-19/USA/CT-CDC-LC0672189/2022	EPI_ISL_13219172
LC0672384	hCoV-19/USA/NJ-CDC-LC0672384/2022	EPI_ISL_13219223
LC0672492	hCoV-19/USA/CT-CDC-LC0672492/2022	EPI_ISL_13219284
LC0675189	hCoV-19/USA/CT-CDC-LC0675189/2022	EPI_ISL_13219147
LC0672573	hCoV-19/USA/NJ-CDC-LC0672573/2022	EPI_ISL_13219161
LC0674909	hCoV-19/USA/MD-CDC-LC0674909/2022	EPI_ISL_13219149
LC0672528	hCoV-19/USA/NJ-CDC-LC0672528/2022	EPI_ISL_13219171
LC0672359	hCoV-19/USA/RI-CDC-LC0672359/2022	EPI_ISL_13219176
LC0676169	hCoV-19/USA/CA-CDC-LC0676169/2022	EPI_ISL_13219151
LC0672572	hCoV-19/USA/NJ-CDC-LC0672572/2022	EPI_ISL_13219157
LC0672577	hCoV-19/USA/CT-CDC-LC0672577/2022	EPI_ISL_13219160
LC0672532	hCoV-19/USA/NJ-CDC-LC0672532/2022	EPI_ISL_13219153
LC0672371	hCoV-19/USA/NJ-CDC-LC0672371/2022	EPI_ISL_13219167
LC0672198	hCoV-19/USA/NY-CDC-LC0672198/2022	EPI_ISL_13219190
LC0677031	hCoV-19/USA/FL-CDC-LC0677031/2022	EPI_ISL_13219237
LC0672513	hCoV-19/USA/NJ-CDC-LC0672513/2022	EPI_ISL_13219169
LC0672329	hCoV-19/USA/NY-CDC-LC0672329/2022	EPI_ISL_13219179
LC0672771	hCoV-19/USA/FL-CDC-LC0672771/2022	EPI_ISL_13219201
LC0672772	hCoV-19/USA/FL-CDC-LC0672772/2022	EPI_ISL_13219227
LC0672200	hCoV-19/USA/NJ-CDC-LC0672200/2022	EPI_ISL_13219181
LC0672292	hCoV-19/USA/NY-CDC-LC0672292/2022	EPI_ISL_13219236
LC0672518	hCoV-19/USA/NY-CDC-LC0672518/2022	EPI_ISL_13219265
LC0672282	hCoV-19/USA/NJ-CDC-LC0672282/2022	EPI_ISL_13219187
LC0672509	hCoV-19/USA/NJ-CDC-LC0672509/2022	EPI_ISL_13219193
LC0672369	hCoV-19/USA/NJ-CDC-LC0672369/2022	EPI_ISL_13219219
LC0672498	hCoV-19/USA/NY-CDC-LC0672498/2022	EPI_ISL_13219207
LC0672378	hCoV-19/USA/NJ-CDC-LC0672378/2022	EPI_ISL_13219209
LC0672461	hCoV-19/USA/NJ-CDC-LC0672461/2022	EPI_ISL_13219291
LC0672202	hCoV-19/USA/CT-CDC-LC0672202/2022	EPI_ISL_13219282
LC0672353	hCoV-19/USA/RI-CDC-LC0672353/2022	EPI_ISL_13219314
LC0672541	hCoV-19/USA/NH-CDC-LC0672541/2022	EPI_ISL_13219329
LC0672490	hCoV-19/USA/CT-CDC-LC0672490/2022	EPI_ISL_13219283
LC0672495	hCoV-19/USA/NY-CDC-LC0672495/2022	EPI_ISL_13219297
LC0672305	hCoV-19/USA/CT-CDC-LC0672305/2022	EPI_ISL_13219285
LC0672511	hCoV-19/USA/NY-CDC-LC0672511/2022	EPI_ISL_13219303
LC0672551	hCoV-19/USA/NJ-CDC-LC0672551/2022	EPI_ISL_13219307
LC0675441	hCoV-19/USA/NJ-CDC-LC0675441/2022	EPI_ISL_13219389
LC0672494	hCoV-19/USA/NY-CDC-LC0672494/2022	EPI_ISL_13219287
LC0672553	hCoV-19/USA/NJ-CDC-LC0672553/2022	EPI_ISL_13219294
LC0672251	hCoV-19/USA/NY-CDC-LC0672251/2022	EPI_ISL_13219306
LC0672424	hCoV-19/USA/NJ-CDC-LC0672424/2022	EPI_ISL_13219322
LC0672491	hCoV-19/USA/CT-CDC-LC0672491/2022	EPI_ISL_13219288
LC0672582	hCoV-19/USA/NJ-CDC-LC0672582/2022	EPI_ISL_13219295
LC0672538	hCoV-19/USA/NJ-CDC-LC0672538/2022	EPI_ISL_13219293
LC0672299	hCoV-19/USA/NJ-CDC-LC0672299/2022	EPI_ISL_13219298
LC0677186	hCoV-19/USA/FL-CDC-LC0677186/2022	EPI_ISL_13219309
LC0672190	hCoV-19/USA/NY-CDC-LC0672190/2022	EPI_ISL_13219296
LC0672265	hCoV-19/USA/NY-CDC-LC0672265/2022	EPI_ISL_13219321
LC0672145	hCoV-19/USA/MA-CDC-LC0672145/2022	EPI_ISL_13219353
LC0672035	hCoV-19/USA/NJ-CDC-LC0672035/2022	EPI_ISL_13219377
LC0672201	hCoV-19/USA/MD-CDC-LC0672201/2022	EPI_ISL_13219300
LC0672350	hCoV-19/USA/PA-CDC-LC0672350/2022	EPI_ISL_13219301
LC0672529	hCoV-19/USA/FL-CDC-LC0672529/2022	EPI_ISL_13219323
LC0672530	hCoV-19/USA/NY-CDC-LC0672530/2022	EPI_ISL_13219304
LC0672290	hCoV-19/USA/RI-CDC-LC0672290/2022	EPI_ISL_13219313
LC0672436	hCoV-19/USA/RI-CDC-LC0672436/2022	EPI_ISL_13219316
LC0672540	hCoV-19/USA/NH-CDC-LC0672540/2022	EPI_ISL_13219319
LC0672203	hCoV-19/USA/NJ-CDC-LC0672203/2022	EPI_ISL_13219342
LC0672432	hCoV-19/USA/RI-CDC-LC0672432/2022	EPI_ISL_13219317
LC0673202	hCoV-19/USA/NJ-CDC-LC0673202/2022	EPI_ISL_13219333
LC0673212	hCoV-19/USA/PA-CDC-LC0673212/2022	EPI_ISL_13219320
LC0672583	hCoV-19/USA/NJ-CDC-LC0672583/2022	EPI_ISL_13219326
LC0672246	hCoV-19/USA/NJ-CDC-LC0672246/2022	EPI_ISL_13219334
LC0672296	hCoV-19/USA/NY-CDC-LC0672296/2022	EPI_ISL_13219325
LC0675573	hCoV-19/USA/PA-CDC-LC0675573/2022	EPI_ISL_13219384
LC0675427	hCoV-19/USA/NJ-CDC-LC0675427/2022	EPI_ISL_13219400
LC0672413	hCoV-19/USA/RI-CDC-LC0672413/2022	EPI_ISL_13219328
LC0672447	hCoV-19/USA/PA-CDC-LC0672447/2022	EPI_ISL_13219360
LC0672805	hCoV-19/USA/NY-CDC-LC0672805/2022	EPI_ISL_13219474
LC0672273	hCoV-19/USA/NY-CDC-LC0672273/2022	EPI_ISL_13219357
LC0672314	hCoV-19/USA/NJ-CDC-LC0672314/2022	EPI_ISL_13219374
LC0672274	hCoV-19/USA/NY-CDC-LC0672274/2022	EPI_ISL_13219359
LC0672590	hCoV-19/USA/PA-CDC-LC0672590/2022	EPI_ISL_13219364
LC0672753	hCoV-19/USA/FL-CDC-LC0672753/2022	EPI_ISL_13219431
LC0672440	hCoV-19/USA/NJ-CDC-LC0672440/2022	EPI_ISL_13219376
LC0674904	hCoV-19/USA/NJ-CDC-LC0674904/2022	EPI_ISL_13219381
LC0675162	hCoV-19/USA/NJ-CDC-LC0675162/2022	EPI_ISL_13219382
LC0675169	hCoV-19/USA/PA-CDC-LC0675169/2022	EPI_ISL_13219387
LC0675583	hCoV-19/USA/NJ-CDC-LC0675583/2022	EPI_ISL_13219411
LC0675517	hCoV-19/USA/RI-CDC-LC0675517/2022	EPI_ISL_13219421
LC0675578	hCoV-19/USA/MA-CDC-LC0675578/2022	EPI_ISL_13219429
LC0673163	hCoV-19/USA/RI-CDC-LC0673163/2022	EPI_ISL_13219478
LC0672792	hCoV-19/USA/NY-CDC-LC0672792/2022	EPI_ISL_13219518
LC0677177	hCoV-19/USA/FL-CDC-LC0677177/2022	EPI_ISL_13219523
LC0673162	hCoV-19/USA/MA-CDC-LC0673162/2022	EPI_ISL_13219436
LC0672116	hCoV-19/USA/NJ-CDC-LC0672116/2022	EPI_ISL_13219491
LC0673126	hCoV-19/USA/NY-CDC-LC0673126/2022	EPI_ISL_13219510
LC0672027	hCoV-19/USA/CT-CDC-LC0672027/2022	EPI_ISL_13219596
LC0672854	hCoV-19/USA/FL-CDC-LC0672854/2022	EPI_ISL_13219475
LC0673105	hCoV-19/USA/NY-CDC-LC0673105/2022	EPI_ISL_13219479
LC0676182	hCoV-19/USA/CA-CDC-LC0676182/2022	EPI_ISL_13219483
LC0672899	hCoV-19/USA/RI-CDC-LC0672899/2022	EPI_ISL_13219502
LC0673075	hCoV-19/USA/FL-CDC-LC0673075/2022	EPI_ISL_13219480
LC0672053	hCoV-19/USA/NJ-CDC-LC0672053/2022	EPI_ISL_13219496
LC0672705	hCoV-19/USA/FL-CDC-LC0672705/2022	EPI_ISL_13219481
LC0676183	hCoV-19/USA/CA-CDC-LC0676183/2022	EPI_ISL_13219484
LC0673139	hCoV-19/USA/NY-CDC-LC0673139/2022	EPI_ISL_13219499
LC0672584	hCoV-19/USA/NJ-CDC-LC0672584/2022	EPI_ISL_13219489
LC0673088	hCoV-19/USA/NJ-CDC-LC0673088/2022	EPI_ISL_13219503
LC0673089	hCoV-19/USA/NJ-CDC-LC0673089/2022	EPI_ISL_13219505
LC0672243	hCoV-19/USA/NY-CDC-LC0672243/2022	EPI_ISL_13219575
LC0671958	hCoV-19/USA/NJ-CDC-LC0671958/2022	EPI_ISL_13219576
LC0675571	hCoV-19/USA/CT-CDC-LC0675571/2022	EPI_ISL_13219626
LC0673275	hCoV-19/USA/NJ-CDC-LC0673275/2022	EPI_ISL_13219507
LC0672980	hCoV-19/USA/NY-CDC-LC0672980/2022	EPI_ISL_13219514
LC0675414	hCoV-19/USA/NJ-CDC-LC0675414/2022	EPI_ISL_13219520
LC0672981	hCoV-19/USA/NJ-CDC-LC0672981/2022	EPI_ISL_13219517
LC0673238	hCoV-19/USA/NJ-CDC-LC0673238/2022	EPI_ISL_13219519
LC0672042	hCoV-19/USA/NJ-CDC-LC0672042/2022	EPI_ISL_13219530
LC0672045	hCoV-19/USA/IL-CDC-LC0672045/2022	EPI_ISL_13219535
LC0677157	hCoV-19/USA/FL-CDC-LC0677157/2022	EPI_ISL_13219560
LC0675425	hCoV-19/USA/CT-CDC-LC0675425/2022	EPI_ISL_13219522
LC0677072	hCoV-19/USA/FL-CDC-LC0677072/2022	EPI_ISL_13219525
LC0672144	hCoV-19/USA/NH-CDC-LC0672144/2022	EPI_ISL_13219565
LC0671946	hCoV-19/USA/NJ-CDC-LC0671946/2022	EPI_ISL_13219579
LC0671973	hCoV-19/USA/CT-CDC-LC0671973/2022	EPI_ISL_13219703
LC0676723	hCoV-19/USA/AL-CDC-LC0676723/2022	EPI_ISL_13219527
LC0677191	hCoV-19/USA/FL-CDC-LC0677191/2022	EPI_ISL_13219561
LC0672330	hCoV-19/USA/NJ-CDC-LC0672330/2022	EPI_ISL_13219593
LC0671933	hCoV-19/USA/RI-CDC-LC0671933/2022	EPI_ISL_13219594
LC0671906	hCoV-19/USA/CT-CDC-LC0671906/2022	EPI_ISL_13219528
LC0677192	hCoV-19/USA/FL-CDC-LC0677192/2022	EPI_ISL_13219531
LC0672082	hCoV-19/USA/MA-CDC-LC0672082/2022	EPI_ISL_13219534
LC0677185	hCoV-19/USA/IN-CDC-LC0677185/2022	EPI_ISL_13219564
LC0672258	hCoV-19/USA/NY-CDC-LC0672258/2022	EPI_ISL_13219539
LC0672256	hCoV-19/USA/NY-CDC-LC0672256/2022	EPI_ISL_13219540
LC0672362	hCoV-19/USA/VT-CDC-LC0672362/2022	EPI_ISL_13219566
LC0677193	hCoV-19/USA/FL-CDC-LC0677193/2022	EPI_ISL_13219553
LC0677076	hCoV-19/USA/TN-CDC-LC0677076/2022	EPI_ISL_13219713
LC0672058	hCoV-19/USA/NJ-CDC-LC0672058/2022	EPI_ISL_13219567
LC0672242	hCoV-19/USA/NY-CDC-LC0672242/2022	EPI_ISL_13219587
LC0675170	hCoV-19/USA/MD-CDC-LC0675170/2022	EPI_ISL_13219641
LC0672588	hCoV-19/USA/CT-CDC-LC0672588/2022	EPI_ISL_13219704
LC0672342	hCoV-19/USA/NJ-CDC-LC0672342/2022	EPI_ISL_13219581
LC0671949	hCoV-19/USA/NJ-CDC-LC0671949/2022	EPI_ISL_13219584
LC0675641	hCoV-19/USA/DE-CDC-LC0675641/2022	EPI_ISL_13219691
LC0672500	hCoV-19/USA/NY-CDC-LC0672500/2022	EPI_ISL_13219589
LC0675643	hCoV-19/USA/CT-CDC-LC0675643/2022	EPI_ISL_13219627
LC0675626	hCoV-19/USA/CT-CDC-LC0675626/2022	EPI_ISL_13219697
LC0675648	hCoV-19/USA/NY-CDC-LC0675648/2022	EPI_ISL_13219617
LC0674465	hCoV-19/USA/NC-CDC-LC0674465/2022	EPI_ISL_13219694
LC0676765	hCoV-19/USA/FL-CDC-LC0676765/2022	EPI_ISL_13219707
LC0677080	hCoV-19/USA/FL-CDC-LC0677080/2022	EPI_ISL_13219714
LC0675647	hCoV-19/USA/NY-CDC-LC0675647/2022	EPI_ISL_13219619
LC0675654	hCoV-19/USA/NY-CDC-LC0675654/2022	EPI_ISL_13219693
LC0675655	hCoV-19/USA/CT-CDC-LC0675655/2022	EPI_ISL_13219640
LC0675603	hCoV-19/USA/DE-CDC-LC0675603/2022	EPI_ISL_13219692
LC0675614	hCoV-19/USA/CT-CDC-LC0675614/2022	EPI_ISL_13219696
LC0671957	hCoV-19/USA/CT-CDC-LC0671957/2022	EPI_ISL_13219699
LC0671945	hCoV-19/USA/NY-CDC-LC0671945/2022	EPI_ISL_13219700
LC0671955	hCoV-19/USA/NJ-CDC-LC0671955/2022	EPI_ISL_13219701
LC0671971	hCoV-19/USA/NJ-CDC-LC0671971/2022	EPI_ISL_13219702
LC0672307	hCoV-19/USA/NJ-CDC-LC0672307/2022	EPI_ISL_13219706
LC0677077	hCoV-19/USA/FL-CDC-LC0677077/2022	EPI_ISL_13219709
LC0677160	hCoV-19/USA/FL-CDC-LC0677160/2022	EPI_ISL_13219710
LC0671953	hCoV-19/USA/NY-CDC-LC0671953/2022	EPI_ISL_13219719
LC0677075	hCoV-19/USA/FL-CDC-LC0677075/2022	EPI_ISL_13219712
LC0673537	hCoV-19/USA/FL-CDC-LC0673537/2022	EPI_ISL_13219750
LC0673835	hCoV-19/USA/FL-CDC-LC0673835/2022	EPI_ISL_13219769
LC0677074	hCoV-19/USA/FL-CDC-LC0677074/2022	EPI_ISL_13219715
LC0675572	hCoV-19/USA/CT-CDC-LC0675572/2022	EPI_ISL_13219721
LC0677079	hCoV-19/USA/FL-CDC-LC0677079/2022	EPI_ISL_13219716
LC0675623	hCoV-19/USA/CT-CDC-LC0675623/2022	EPI_ISL_13219717
LC0675608	hCoV-19/USA/NJ-CDC-LC0675608/2022	EPI_ISL_13219722
LC0674901	hCoV-19/USA/NJ-CDC-LC0674901/2022	EPI_ISL_13219723
LC0675584	hCoV-19/USA/NY-CDC-LC0675584/2022	EPI_ISL_13219724
LC0675600	hCoV-19/USA/NY-CDC-LC0675600/2022	EPI_ISL_13219725
LC0671942	hCoV-19/USA/NY-CDC-LC0671942/2022	EPI_ISL_13219727
LC0674048	hCoV-19/USA/TN-CDC-LC0674048/2022	EPI_ISL_13219777
LC0672054	hCoV-19/USA/MD-CDC-LC0672054/2022	EPI_ISL_13219728
LC0674631	hCoV-19/USA/NC-CDC-LC0674631/2022	EPI_ISL_13219799
LC0672479	hCoV-19/USA/NJ-CDC-LC0672479/2022	EPI_ISL_13219731
LC0671956	hCoV-19/USA/NY-CDC-LC0671956/2022	EPI_ISL_13219732
LC0673518	hCoV-19/USA/FL-CDC-LC0673518/2022	EPI_ISL_13219749
LC0673087	hCoV-19/USA/NY-CDC-LC0673087/2022	EPI_ISL_13219762
LC0674030	hCoV-19/USA/FL-CDC-LC0674030/2022	EPI_ISL_13219771
LC0673822	hCoV-19/USA/FL-CDC-LC0673822/2022	EPI_ISL_13219772
LC0673380	hCoV-19/USA/GA-CDC-LC0673380/2022	EPI_ISL_13219774
LC0674746	hCoV-19/USA/MD-CDC-LC0674746/2022	EPI_ISL_13219775
LC0673063	hCoV-19/USA/FL-CDC-LC0673063/2022	EPI_ISL_13219781
LC0674042	hCoV-19/USA/TN-CDC-LC0674042/2022	EPI_ISL_13219782
LC0673021	hCoV-19/USA/FL-CDC-LC0673021/2022	EPI_ISL_13219786
LC0674651	hCoV-19/USA/VA-CDC-LC0674651/2022	EPI_ISL_13219800
LC0674723	hCoV-19/USA/NC-CDC-LC0674723/2022	EPI_ISL_13219804
LC0674892	hCoV-19/USA/NC-CDC-LC0674892/2022	EPI_ISL_13219806
LC0674830	hCoV-19/USA/NC-CDC-LC0674830/2022	EPI_ISL_13219808
LC0674826	hCoV-19/USA/VA-CDC-LC0674826/2022	EPI_ISL_13219818
LC0674822	hCoV-19/USA/VA-CDC-LC0674822/2022	EPI_ISL_13219813
LC0674635	hCoV-19/USA/VA-CDC-LC0674635/2022	EPI_ISL_13219814
LC0674119	hCoV-19/USA/NJ-CDC-LC0674119/2022	EPI_ISL_13219826
LC0674114	hCoV-19/USA/NJ-CDC-LC0674114/2022	EPI_ISL_13219827
LC0673565	hCoV-19/USA/MD-CDC-LC0673565/2022	EPI_ISL_13219828
LC0673227	hCoV-19/USA/NJ-CDC-LC0673227/2022	EPI_ISL_13219829
LC0673084	hCoV-19/USA/NJ-CDC-LC0673084/2022	EPI_ISL_13219831
LC0673131	hCoV-19/USA/NJ-CDC-LC0673131/2022	EPI_ISL_13219833
LC0673125	hCoV-19/USA/PA-CDC-LC0673125/2022	EPI_ISL_13219832
LC0674725	hCoV-19/USA/VA-CDC-LC0674725/2022	EPI_ISL_13219893
LC0674819	hCoV-19/USA/MD-CDC-LC0674819/2022	EPI_ISL_13219834
LC0674859	hCoV-19/USA/MD-CDC-LC0674859/2022	EPI_ISL_13219835
LC0674808	hCoV-19/USA/NC-CDC-LC0674808/2022	EPI_ISL_13219836
LC0673246	hCoV-19/USA/NJ-CDC-LC0673246/2022	EPI_ISL_13219844
LC0673867	hCoV-19/USA/VA-CDC-LC0673867/2022	EPI_ISL_13219848
LC0672750	hCoV-19/USA/FL-CDC-LC0672750/2022	EPI_ISL_13219887
LC0672859	hCoV-19/USA/FL-CDC-LC0672859/2022	EPI_ISL_13219849
LC0674622	hCoV-19/USA/NC-CDC-LC0674622/2022	EPI_ISL_13219925
LC0672865	hCoV-19/USA/FL-CDC-LC0672865/2022	EPI_ISL_13219851
LC0674853	hCoV-19/USA/VA-CDC-LC0674853/2022	EPI_ISL_13219864
LC0672735	hCoV-19/USA/FL-CDC-LC0672735/2022	EPI_ISL_13219865
LC0672812	hCoV-19/USA/NJ-CDC-LC0672812/2022	EPI_ISL_13219868
LC0673570	hCoV-19/USA/VA-CDC-LC0673570/2022	EPI_ISL_13219870
LC0674758	hCoV-19/USA/NC-CDC-LC0674758/2022	EPI_ISL_13219871
LC0674813	hCoV-19/USA/VA-CDC-LC0674813/2022	EPI_ISL_13219879
LC0673070	hCoV-19/USA/FL-CDC-LC0673070/2022	EPI_ISL_13219880
LC0672738	hCoV-19/USA/FL-CDC-LC0672738/2022	EPI_ISL_13219888
LC0674818	hCoV-19/USA/NC-CDC-LC0674818/2022	EPI_ISL_13219892
LC0673823	hCoV-19/USA/FL-CDC-LC0673823/2022	EPI_ISL_13219915
LC0674039	hCoV-19/USA/FL-CDC-LC0674039/2022	EPI_ISL_13219922
LC0674890	hCoV-19/USA/NC-CDC-LC0674890/2022	EPI_ISL_13219927
LC0673092	hCoV-19/USA/NJ-CDC-LC0673092/2022	EPI_ISL_13219923
LC0672808	hCoV-19/USA/NJ-CDC-LC0672808/2022	EPI_ISL_13219924
LC0676801	hCoV-19/USA/FL-CDC-LC0676801/2022	EPI_ISL_13219928
LC0676807	hCoV-19/USA/FL-CDC-LC0676807/2022	EPI_ISL_13219930
LC0676808	hCoV-19/USA/FL-CDC-LC0676808/2022	EPI_ISL_13219931
LC0676749	hCoV-19/USA/FL-CDC-LC0676749/2022	EPI_ISL_13219933
LC0676785	hCoV-19/USA/FL-CDC-LC0676785/2022	EPI_ISL_13219935
LC0677059	hCoV-19/USA/FL-CDC-LC0677059/2022	EPI_ISL_13219938
LC0676761	hCoV-19/USA/FL-CDC-LC0676761/2022	EPI_ISL_13219940
LC0676790	hCoV-19/USA/FL-CDC-LC0676790/2022	EPI_ISL_13219941
LC0676754	hCoV-19/USA/FL-CDC-LC0676754/2022	EPI_ISL_13219959
LC0676791	hCoV-19/USA/FL-CDC-LC0676791/2022	EPI_ISL_13219960
LC0676647	hCoV-19/USA/CT-CDC-LC0676647/2022	EPI_ISL_13219945
LC0675271	hCoV-19/USA/PA-CDC-LC0675271/2022	EPI_ISL_13219991
LC0676646	hCoV-19/USA/MD-CDC-LC0676646/2022	EPI_ISL_13219947
LC0676751	hCoV-19/USA/FL-CDC-LC0676751/2022	EPI_ISL_13219948
LC0677085	hCoV-19/USA/FL-CDC-LC0677085/2022	EPI_ISL_13219965
LC0677083	hCoV-19/USA/FL-CDC-LC0677083/2022	EPI_ISL_13219966
LC0675238	hCoV-19/USA/NJ-CDC-LC0675238/2022	EPI_ISL_13219975
LC0674956	hCoV-19/USA/DE-CDC-LC0674956/2022	EPI_ISL_13219976
LC0675158	hCoV-19/USA/NY-CDC-LC0675158/2022	EPI_ISL_13219978
LC0674945	hCoV-19/USA/NJ-CDC-LC0674945/2022	EPI_ISL_13219982
LC0674943	hCoV-19/USA/NJ-CDC-LC0674943/2022	EPI_ISL_13219983
LC0674944	hCoV-19/USA/NY-CDC-LC0674944/2022	EPI_ISL_13219985
LC0674947	hCoV-19/USA/NJ-CDC-LC0674947/2022	EPI_ISL_13219986
LC0675477	hCoV-19/USA/NJ-CDC-LC0675477/2022	EPI_ISL_13219988
LC0675288	hCoV-19/USA/NY-CDC-LC0675288/2022	EPI_ISL_13219989
LC0675267	hCoV-19/USA/NY-CDC-LC0675267/2022	EPI_ISL_13219993
LC0675377	hCoV-19/USA/NH-CDC-LC0675377/2022	EPI_ISL_13219995
LC0675386	hCoV-19/USA/RI-CDC-LC0675386/2022	EPI_ISL_13219997
LC0675388	hCoV-19/USA/RI-CDC-LC0675388/2022	EPI_ISL_13219998
LC0674954	hCoV-19/USA/NJ-CDC-LC0674954/2022	EPI_ISL_13220001
LC0675382	hCoV-19/USA/NY-CDC-LC0675382/2022	EPI_ISL_13220003
LC0675376	hCoV-19/USA/NY-CDC-LC0675376/2022	EPI_ISL_13220004
LC0672140	hCoV-19/USA/NH-CDC-LC0672140/2022	EPI_ISL_13220065
LC0673852	hCoV-19/USA/MD-CDC-LC0673852/2022	EPI_ISL_13220005
LC0675384	hCoV-19/USA/NY-CDC-LC0675384/2022	EPI_ISL_13220006
LC0675253	hCoV-19/USA/NJ-CDC-LC0675253/2022	EPI_ISL_13220009
LC0675269	hCoV-19/USA/NJ-CDC-LC0675269/2022	EPI_ISL_13220010
LC0675475	hCoV-19/USA/NJ-CDC-LC0675475/2022	EPI_ISL_13220012
LC0673077	hCoV-19/USA/FL-CDC-LC0673077/2022	EPI_ISL_13220045
LC0676919	hCoV-19/USA/FL-CDC-LC0676919/2022	EPI_ISL_13220019
LC0676933	hCoV-19/USA/FL-CDC-LC0676933/2022	EPI_ISL_13220029
LC0673874	hCoV-19/USA/DC-CDC-LC0673874/2022	EPI_ISL_13220038
LC0675263	hCoV-19/USA/NJ-CDC-LC0675263/2022	EPI_ISL_13220042
LC0673660	hCoV-19/USA/VA-CDC-LC0673660/2022	EPI_ISL_13220046
LC0671980	hCoV-19/USA/NJ-CDC-LC0671980/2022	EPI_ISL_13220102
LC0673658	hCoV-19/USA/NC-CDC-LC0673658/2022	EPI_ISL_13220050
LC0673842	hCoV-19/USA/NC-CDC-LC0673842/2022	EPI_ISL_13220051
LC0673688	hCoV-19/USA/VA-CDC-LC0673688/2022	EPI_ISL_13220054
LC0673876	hCoV-19/USA/NC-CDC-LC0673876/2022	EPI_ISL_13220056
LC0673918	hCoV-19/USA/NC-CDC-LC0673918/2022	EPI_ISL_13220059
LC0672011	hCoV-19/USA/NJ-CDC-LC0672011/2022	EPI_ISL_13220074
LC0676720	hCoV-19/USA/FL-CDC-LC0676720/2022	EPI_ISL_13220060
LC0672143	hCoV-19/USA/ME-CDC-LC0672143/2022	EPI_ISL_13220063
LC0672236	hCoV-19/USA/NY-CDC-LC0672236/2022	EPI_ISL_13220066
LC0672238	hCoV-19/USA/NJ-CDC-LC0672238/2022	EPI_ISL_13220075
LC0673337	hCoV-19/USA/NJ-CDC-LC0673337/2022	EPI_ISL_13220115
LC0672166	hCoV-19/USA/NY-CDC-LC0672166/2022	EPI_ISL_13220078
LC0672099	hCoV-19/USA/CT-CDC-LC0672099/2022	EPI_ISL_13220091
LC0673325	hCoV-19/USA/PA-CDC-LC0673325/2022	EPI_ISL_13220123
LC0672004	hCoV-19/USA/NJ-CDC-LC0672004/2022	EPI_ISL_13220096
LC0671994	hCoV-19/USA/NJ-CDC-LC0671994/2022	EPI_ISL_13220109
LC0671855	hCoV-19/USA/NJ-CDC-LC0671855/2022	EPI_ISL_13220100
LC0672458	hCoV-19/USA/NJ-CDC-LC0672458/2022	EPI_ISL_13220103
LC0672457	hCoV-19/USA/NJ-CDC-LC0672457/2022	EPI_ISL_13220105
LC0672454	hCoV-19/USA/NJ-CDC-LC0672454/2022	EPI_ISL_13220106
LC0672063	hCoV-19/USA/NY-CDC-LC0672063/2022	EPI_ISL_13220111
LC0671856	hCoV-19/USA/NJ-CDC-LC0671856/2022	EPI_ISL_13220112
LC0673338	hCoV-19/USA/NJ-CDC-LC0673338/2022	EPI_ISL_13220114
LC0673335	hCoV-19/USA/NJ-CDC-LC0673335/2022	EPI_ISL_13220117
LC0673336	hCoV-19/USA/NJ-CDC-LC0673336/2022	EPI_ISL_13220118
LC0673351	hCoV-19/USA/NJ-CDC-LC0673351/2022	EPI_ISL_13220120
LC0672916	hCoV-19/USA/PA-CDC-LC0672916/2022	EPI_ISL_13220121
LC0673333	hCoV-19/USA/PA-CDC-LC0673333/2022	EPI_ISL_13220124
LC0673003	hCoV-19/USA/NJ-CDC-LC0673003/2022	EPI_ISL_13220126
LC0672798	hCoV-19/USA/NJ-CDC-LC0672798/2022	EPI_ISL_13220130
LC0676796	hCoV-19/USA/FL-CDC-LC0676796/2022	EPI_ISL_13220178
LC0672796	hCoV-19/USA/NJ-CDC-LC0672796/2022	EPI_ISL_13220133
LC0672906	hCoV-19/USA/PA-CDC-LC0672906/2022	EPI_ISL_13220157
LC0671907	hCoV-19/USA/CT-CDC-LC0671907/2022	EPI_ISL_13220161
LC0672901	hCoV-19/USA/NJ-CDC-LC0672901/2022	EPI_ISL_13220135
LC0672455	hCoV-19/USA/NY-CDC-LC0672455/2022	EPI_ISL_13220136
LC0671915	hCoV-19/USA/MA-CDC-LC0671915/2022	EPI_ISL_13220144
LC0672061	hCoV-19/USA/NY-CDC-LC0672061/2022	EPI_ISL_13220147
LC0673242	hCoV-19/USA/PA-CDC-LC0673242/2022	EPI_ISL_13220148
LC0673210	hCoV-19/USA/NJ-CDC-LC0673210/2022	EPI_ISL_13220152
LC0673236	hCoV-19/USA/NJ-CDC-LC0673236/2022	EPI_ISL_13220153
LC0673145	hCoV-19/USA/NJ-CDC-LC0673145/2022	EPI_ISL_13220156
LC0672084	hCoV-19/USA/CT-CDC-LC0672084/2022	EPI_ISL_13220162
LC0676809	hCoV-19/USA/FL-CDC-LC0676809/2022	EPI_ISL_13220186
LC0677098	hCoV-19/USA/FL-CDC-LC0677098/2022	EPI_ISL_13220164
LC0676771	hCoV-19/USA/FL-CDC-LC0676771/2022	EPI_ISL_13220165
LC0676752	hCoV-19/USA/FL-CDC-LC0676752/2022	EPI_ISL_13220167
LC0676795	hCoV-19/USA/FL-CDC-LC0676795/2022	EPI_ISL_13220168
LC0677094	hCoV-19/USA/FL-CDC-LC0677094/2022	EPI_ISL_13220175
LC0676645	hCoV-19/USA/NY-CDC-LC0676645/2022	EPI_ISL_13220184
LC0676810	hCoV-19/USA/FL-CDC-LC0676810/2022	EPI_ISL_13220176
LC0676755	hCoV-19/USA/FL-CDC-LC0676755/2022	EPI_ISL_13220177
LC0673668	hCoV-19/USA/VA-CDC-LC0673668/2022	EPI_ISL_13220187
LC0676767	hCoV-19/USA/FL-CDC-LC0676767/2022	EPI_ISL_13220180
LC0677063	hCoV-19/USA/FL-CDC-LC0677063/2022	EPI_ISL_13220181
LC0677100	hCoV-19/USA/FL-CDC-LC0677100/2022	EPI_ISL_13220193
LC0676757	hCoV-19/USA/FL-CDC-LC0676757/2022	EPI_ISL_13220209
LC0677095	hCoV-19/USA/FL-CDC-LC0677095/2022	EPI_ISL_13220183
LC0677087	hCoV-19/USA/FL-CDC-LC0677087/2022	EPI_ISL_13220189
LC0677068	hCoV-19/USA/FL-CDC-LC0677068/2022	EPI_ISL_13220205
LC0676730	hCoV-19/USA/FL-CDC-LC0676730/2022	EPI_ISL_13220190
LC0676743	hCoV-19/USA/FL-CDC-LC0676743/2022	EPI_ISL_13220192
LC0677057	hCoV-19/USA/FL-CDC-LC0677057/2022	EPI_ISL_13220203
LC0672219	hCoV-19/USA/NY-CDC-LC0672219/2022	EPI_ISL_13220232
LC0676769	hCoV-19/USA/FL-CDC-LC0676769/2022	EPI_ISL_13220195
LC0676793	hCoV-19/USA/FL-CDC-LC0676793/2022	EPI_ISL_13220211
LC0676788	hCoV-19/USA/FL-CDC-LC0676788/2022	EPI_ISL_13220197
LC0677062	hCoV-19/USA/FL-CDC-LC0677062/2022	EPI_ISL_13220198
LC0676741	hCoV-19/USA/FL-CDC-LC0676741/2022	EPI_ISL_13220202
LC0673895	hCoV-19/USA/VA-CDC-LC0673895/2022	EPI_ISL_13220214
LC0676806	hCoV-19/USA/FL-CDC-LC0676806/2022	EPI_ISL_13220206
LC0673332	hCoV-19/USA/NY-CDC-LC0673332/2022	EPI_ISL_13220218
LC0677052	hCoV-19/USA/FL-CDC-LC0677052/2022	EPI_ISL_13220208
LC0676770	hCoV-19/USA/FL-CDC-LC0676770/2022	EPI_ISL_13220212
LC0673004	hCoV-19/USA/IL-CDC-LC0673004/2022	EPI_ISL_13220224
LC0674934	hCoV-19/USA/NH-CDC-LC0674934/2022	EPI_ISL_13220215
LC0673356	hCoV-19/USA/NJ-CDC-LC0673356/2022	EPI_ISL_13220216
LC0673287	hCoV-19/USA/NY-CDC-LC0673287/2022	EPI_ISL_13220217
LC0673200	hCoV-19/USA/NJ-CDC-LC0673200/2022	EPI_ISL_13220222
LC0673232	hCoV-19/USA/NY-CDC-LC0673232/2022	EPI_ISL_13220219
LC0673201	hCoV-19/USA/NJ-CDC-LC0673201/2022	EPI_ISL_13220221
LC0673154	hCoV-19/USA/NJ-CDC-LC0673154/2022	EPI_ISL_13220223
LC0673926	hCoV-19/USA/NC-CDC-LC0673926/2022	EPI_ISL_13220225
LC0674170	hCoV-19/USA/VA-CDC-LC0674170/2022	EPI_ISL_13220272
LC0673001	hCoV-19/USA/NJ-CDC-LC0673001/2022	EPI_ISL_13220226
LC0672217	hCoV-19/USA/NY-CDC-LC0672217/2022	EPI_ISL_13220231
LC0673156	hCoV-19/USA/IL-CDC-LC0673156/2022	EPI_ISL_13220228
LC0673008	hCoV-19/USA/NJ-CDC-LC0673008/2022	EPI_ISL_13220229
LC0672216	hCoV-19/USA/NY-CDC-LC0672216/2022	EPI_ISL_13220230
LC0672215	hCoV-19/USA/NY-CDC-LC0672215/2022	EPI_ISL_13220233
LC0192489	hCoV-19/USA/NJ-CDC-LC0192489/2021	EPI_ISL_3755190
LC0672065	hCoV-19/USA/NJ-CDC-LC0672065/2022	EPI_ISL_13220235
LC0672452	hCoV-19/USA/NJ-CDC-LC0672452/2022	EPI_ISL_13220236
LC0673884	hCoV-19/USA/DC-CDC-LC0673884/2022	EPI_ISL_13220244
LC0673887	hCoV-19/USA/DC-CDC-LC0673887/2022	EPI_ISL_13220246
LC0672971	hCoV-19/USA/NJ-CDC-LC0672971/2022	EPI_ISL_13220255
LC0673927	hCoV-19/USA/NC-CDC-LC0673927/2022	EPI_ISL_13220260
LC0673222	hCoV-19/USA/NJ-CDC-LC0673222/2022	EPI_ISL_13220265
LC0675476	hCoV-19/USA/NY-CDC-LC0675476/2022	EPI_ISL_13220266
LC0674254	hCoV-19/USA/VA-CDC-LC0674254/2022	EPI_ISL_13220267
LC0674128	hCoV-19/USA/VA-CDC-LC0674128/2022	EPI_ISL_13220268
LC0674255	hCoV-19/USA/VA-CDC-LC0674255/2022	EPI_ISL_13220271
LC0674409	hCoV-19/USA/VA-CDC-LC0674409/2022	EPI_ISL_13220273
LC0674259	hCoV-19/USA/VA-CDC-LC0674259/2022	EPI_ISL_13220274
LC0674280	hCoV-19/USA/VA-CDC-LC0674280/2022	EPI_ISL_13220276
LC0674430	hCoV-19/USA/NC-CDC-LC0674430/2022	EPI_ISL_13220277
LC0674462	hCoV-19/USA/NC-CDC-LC0674462/2022	EPI_ISL_13220278
LC0674188	hCoV-19/USA/NC-CDC-LC0674188/2022	EPI_ISL_13220279
LC0674256	hCoV-19/USA/NC-CDC-LC0674256/2022	EPI_ISL_13220280
LC0674456	hCoV-19/USA/NC-CDC-LC0674456/2022	EPI_ISL_13220281
LC0674189	hCoV-19/USA/NC-CDC-LC0674189/2022	EPI_ISL_13220283
LC0674447	hCoV-19/USA/WV-CDC-LC0674447/2022	EPI_ISL_13220284
LC0674476	hCoV-19/USA/DC-CDC-LC0674476/2022	EPI_ISL_13220286
LC0674198	hCoV-19/USA/VA-CDC-LC0674198/2022	EPI_ISL_13220285
LC0674142	hCoV-19/USA/NC-CDC-LC0674142/2022	EPI_ISL_13220414
LC0674378	hCoV-19/USA/MD-CDC-LC0674378/2022	EPI_ISL_13220421
LC0674399	hCoV-19/USA/VA-CDC-LC0674399/2022	EPI_ISL_13220288
LC0674279	hCoV-19/USA/NC-CDC-LC0674279/2022	EPI_ISL_13220289
LC0674154	hCoV-19/USA/NC-CDC-LC0674154/2022	EPI_ISL_13220291
LC0674289	hCoV-19/USA/VA-CDC-LC0674289/2022	EPI_ISL_13220336
LC0674420	hCoV-19/USA/NC-CDC-LC0674420/2022	EPI_ISL_13220292
LC0674339	hCoV-19/USA/VA-CDC-LC0674339/2022	EPI_ISL_13220417
LC0674376	hCoV-19/USA/VA-CDC-LC0674376/2022	EPI_ISL_13220435
LC0674167	hCoV-19/USA/NC-CDC-LC0674167/2022	EPI_ISL_13220301
LC0672994	hCoV-19/USA/NJ-CDC-LC0672994/2022	EPI_ISL_13220463
LC0673268	hCoV-19/USA/MA-CDC-LC0673268/2022	EPI_ISL_13220502
LC0673706	hCoV-19/USA/MD-CDC-LC0673706/2022	EPI_ISL_13220540
LC0674357	hCoV-19/USA/VA-CDC-LC0674357/2022	EPI_ISL_13220317
LC0674230	hCoV-19/USA/VA-CDC-LC0674230/2022	EPI_ISL_13220320
LC0674274	hCoV-19/USA/NC-CDC-LC0674274/2022	EPI_ISL_13220378
LC0674127	hCoV-19/USA/NC-CDC-LC0674127/2022	EPI_ISL_13220344
LC0674152	hCoV-19/USA/VA-CDC-LC0674152/2022	EPI_ISL_13220418
LC0674228	hCoV-19/USA/NC-CDC-LC0674228/2022	EPI_ISL_13220384
LC0674368	hCoV-19/USA/VA-CDC-LC0674368/2022	EPI_ISL_13220427
LC0674438	hCoV-19/USA/NC-CDC-LC0674438/2022	EPI_ISL_13220394
LC0674174	hCoV-19/USA/NC-CDC-LC0674174/2022	EPI_ISL_13220441
LC0674325	hCoV-19/USA/NC-CDC-LC0674325/2022	EPI_ISL_13220395
LC0674356	hCoV-19/USA/MD-CDC-LC0674356/2022	EPI_ISL_13220415
LC0674216	hCoV-19/USA/MD-CDC-LC0674216/2022	EPI_ISL_13220420
LC0674375	hCoV-19/USA/NC-CDC-LC0674375/2022	EPI_ISL_13220443
LC0674246	hCoV-19/USA/MD-CDC-LC0674246/2022	EPI_ISL_13220436
LC0673327	hCoV-19/USA/NJ-CDC-LC0673327/2022	EPI_ISL_13220521
LC0675481	hCoV-19/USA/NJ-CDC-LC0675481/2022	EPI_ISL_13220545
LC0674598	hCoV-19/USA/VA-CDC-LC0674598/2022	EPI_ISL_13220453
LC0673315	hCoV-19/USA/MA-CDC-LC0673315/2022	EPI_ISL_13220474
LC0672800	hCoV-19/USA/NJ-CDC-LC0672800/2022	EPI_ISL_13220515
LC0674281	hCoV-19/USA/DC-CDC-LC0674281/2022	EPI_ISL_13220459
LC0673320	hCoV-19/USA/MA-CDC-LC0673320/2022	EPI_ISL_13220503
LC0673213	hCoV-19/USA/PA-CDC-LC0673213/2022	EPI_ISL_13220566
LC0673221	hCoV-19/USA/NJ-CDC-LC0673221/2022	EPI_ISL_13220507
LC0676669	hCoV-19/USA/CT-CDC-LC0676669/2022	EPI_ISL_13220509
LC0673904	hCoV-19/USA/NY-CDC-LC0673904/2022	EPI_ISL_13220576
LC0672758	hCoV-19/USA/FL-CDC-LC0672758/2022	EPI_ISL_13220599
LC0672813	hCoV-19/USA/NJ-CDC-LC0672813/2022	EPI_ISL_13220514
LC0674955	hCoV-19/USA/NJ-CDC-LC0674955/2022	EPI_ISL_13220547
LC0672936	hCoV-19/USA/NJ-CDC-LC0672936/2022	EPI_ISL_13220522
LC0673254	hCoV-19/USA/MA-CDC-LC0673254/2022	EPI_ISL_13220553
LC0673011	hCoV-19/USA/GA-CDC-LC0673011/2022	EPI_ISL_13220594
LC0673103	hCoV-19/USA/NJ-CDC-LC0673103/2022	EPI_ISL_13220624
LC0675474	hCoV-19/USA/NJ-CDC-LC0675474/2022	EPI_ISL_13220548
LC0672600	hCoV-19/USA/FL-CDC-LC0672600/2022	EPI_ISL_13220579
LC0675478	hCoV-19/USA/NJ-CDC-LC0675478/2022	EPI_ISL_13220550
LC0673010	hCoV-19/USA/GA-CDC-LC0673010/2022	EPI_ISL_13220589
LC0673328	hCoV-19/USA/PA-CDC-LC0673328/2022	EPI_ISL_13220559
LC0673013	hCoV-19/USA/GA-CDC-LC0673013/2022	EPI_ISL_13220593
LC0672928	hCoV-19/USA/NY-CDC-LC0672928/2022	EPI_ISL_13220563
LC0672603	hCoV-19/USA/TN-CDC-LC0672603/2022	EPI_ISL_13220595
LC0672703	hCoV-19/USA/FL-CDC-LC0672703/2022	EPI_ISL_13220597
LC0673215	hCoV-19/USA/PA-CDC-LC0673215/2022	EPI_ISL_13220565
LC0672634	hCoV-19/USA/GA-CDC-LC0672634/2022	EPI_ISL_13220591
LC0673030	hCoV-19/USA/FL-CDC-LC0673030/2022	EPI_ISL_13220600
LC0676908	hCoV-19/USA/NJ-CDC-LC0676908/2022	EPI_ISL_13220769
LC0672636	hCoV-19/USA/GA-CDC-LC0672636/2022	EPI_ISL_13220587
LC0672648	hCoV-19/USA/FL-CDC-LC0672648/2022	EPI_ISL_13220668
LC0676566	hCoV-19/USA/NH-CDC-LC0676566/2022	EPI_ISL_13220679
LC0673012	hCoV-19/USA/GA-CDC-LC0673012/2022	EPI_ISL_13220592
LC0672883	hCoV-19/USA/FL-CDC-LC0672883/2022	EPI_ISL_13220637
LC0676715	hCoV-19/USA/NJ-CDC-LC0676715/2022	EPI_ISL_13220740
LC0673124	hCoV-19/USA/NJ-CDC-LC0673124/2022	EPI_ISL_13220618
LC0672706	hCoV-19/USA/FL-CDC-LC0672706/2022	EPI_ISL_13220644
LC0676604	hCoV-19/USA/NY-CDC-LC0676604/2022	EPI_ISL_13220645
LC0672610	hCoV-19/USA/FL-CDC-LC0672610/2022	EPI_ISL_13220657
LC0673096	hCoV-19/USA/NJ-CDC-LC0673096/2022	EPI_ISL_13220620
LC0673176	hCoV-19/USA/NJ-CDC-LC0673176/2022	EPI_ISL_13220622
LC0672704	hCoV-19/USA/FL-CDC-LC0672704/2022	EPI_ISL_13220627
LC0676667	hCoV-19/USA/NJ-CDC-LC0676667/2022	EPI_ISL_13220689
LC0672617	hCoV-19/USA/FL-CDC-LC0672617/2022	EPI_ISL_13220635
LC0676710	hCoV-19/USA/NJ-CDC-LC0676710/2022	EPI_ISL_13220743
LC0676634	hCoV-19/USA/NY-CDC-LC0676634/2022	EPI_ISL_13220744
LC0673025	hCoV-19/USA/FL-CDC-LC0673025/2022	EPI_ISL_13220650
LC0672761	hCoV-19/USA/FL-CDC-LC0672761/2022	EPI_ISL_13220667
LC0676591	hCoV-19/USA/NJ-CDC-LC0676591/2022	EPI_ISL_13220705
LC0676700	hCoV-19/USA/PA-CDC-LC0676700/2022	EPI_ISL_13220751
LC0676671	hCoV-19/USA/NJ-CDC-LC0676671/2022	EPI_ISL_13220690
LC0673651	hCoV-19/USA/NC-CDC-LC0673651/2022	EPI_ISL_13220713
LC0672817	hCoV-19/USA/NJ-CDC-LC0672817/2022	EPI_ISL_13220724
LC0676596	hCoV-19/USA/PA-CDC-LC0676596/2022	EPI_ISL_13220754
LC0676702	hCoV-19/USA/NY-CDC-LC0676702/2022	EPI_ISL_13220693
LC0676693	hCoV-19/USA/NJ-CDC-LC0676693/2022	EPI_ISL_13220747
LC0676616	hCoV-19/USA/NJ-CDC-LC0676616/2022	EPI_ISL_13220749
LC0676590	hCoV-19/USA/NJ-CDC-LC0676590/2022	EPI_ISL_13220777
LC0676640	hCoV-19/USA/NJ-CDC-LC0676640/2022	EPI_ISL_13220695
LC0676711	hCoV-19/USA/NJ-CDC-LC0676711/2022	EPI_ISL_13220704
LC0673261	hCoV-19/USA/NJ-CDC-LC0673261/2022	EPI_ISL_13220716
LC0676705	hCoV-19/USA/NJ-CDC-LC0676705/2022	EPI_ISL_13220746
LC0676905	hCoV-19/USA/NJ-CDC-LC0676905/2022	EPI_ISL_13220696
LC0673258	hCoV-19/USA/NJ-CDC-LC0673258/2022	EPI_ISL_13220718
LC0676701	hCoV-19/USA/PA-CDC-LC0676701/2022	EPI_ISL_13220753
LC0676617	hCoV-19/USA/NY-CDC-LC0676617/2022	EPI_ISL_13220757
LC0676672	hCoV-19/USA/NJ-CDC-LC0676672/2022	EPI_ISL_13220785
LC0676968	hCoV-19/USA/NJ-CDC-LC0676968/2022	EPI_ISL_13220758
LC0676551	hCoV-19/USA/NY-CDC-LC0676551/2022	EPI_ISL_13220759
LC0676960	hCoV-19/USA/NJ-CDC-LC0676960/2022	EPI_ISL_13220779
LC0676601	hCoV-19/USA/NY-CDC-LC0676601/2022	EPI_ISL_13220760
LC0671924	hCoV-19/USA/NJ-CDC-LC0671924/2022	EPI_ISL_13220764
LC0676668	hCoV-19/USA/NJ-CDC-LC0676668/2022	EPI_ISL_13220773
LC0676666	hCoV-19/USA/CT-CDC-LC0676666/2022	EPI_ISL_13220776
LC0676884	hCoV-19/USA/NY-CDC-LC0676884/2022	EPI_ISL_13220784
LC0676438	hCoV-19/USA/NJ-CDC-LC0676438/2022	EPI_ISL_13220766
LC0676716	hCoV-19/USA/NJ-CDC-LC0676716/2022	EPI_ISL_13220767
LC0676707	hCoV-19/USA/NJ-CDC-LC0676707/2022	EPI_ISL_13220790
LC0676690	hCoV-19/USA/NJ-CDC-LC0676690/2022	EPI_ISL_13220792
LC0676592	hCoV-19/USA/NJ-CDC-LC0676592/2022	EPI_ISL_13220774
LC0676966	hCoV-19/USA/NY-CDC-LC0676966/2022	EPI_ISL_13220788
LC0676868	hCoV-19/USA/NJ-CDC-LC0676868/2022	EPI_ISL_13220780
LC0676627	hCoV-19/USA/PA-CDC-LC0676627/2022	EPI_ISL_13220798
LC0676683	hCoV-19/USA/NJ-CDC-LC0676683/2022	EPI_ISL_13220803
LC0676619	hCoV-19/USA/NJ-CDC-LC0676619/2022	EPI_ISL_13220787
LC0676664	hCoV-19/USA/NJ-CDC-LC0676664/2022	EPI_ISL_13220806
LC0676652	hCoV-19/USA/NJ-CDC-LC0676652/2022	EPI_ISL_13220817
LC0676684	hCoV-19/USA/NJ-CDC-LC0676684/2022	EPI_ISL_13220823
LC0676533	hCoV-19/USA/RI-CDC-LC0676533/2022	EPI_ISL_13220799
LC0676975	hCoV-19/USA/CT-CDC-LC0676975/2022	EPI_ISL_13220830
LC0676663	hCoV-19/USA/NJ-CDC-LC0676663/2022	EPI_ISL_13220804
LC0676678	hCoV-19/USA/CT-CDC-LC0676678/2022	EPI_ISL_13220818
LC0676629	hCoV-19/USA/CT-CDC-LC0676629/2022	EPI_ISL_13220835
LC0676654	hCoV-19/USA/NJ-CDC-LC0676654/2022	EPI_ISL_13220808
LC0676651	hCoV-19/USA/CT-CDC-LC0676651/2022	EPI_ISL_13220809
LC0048520	hCoV-19/USA/MA-CDC-LC0048520/2021	EPI_ISL_1802008
LC0676679	hCoV-19/USA/NJ-CDC-LC0676679/2022	EPI_ISL_13220820
LC0676993	hCoV-19/USA/NY-CDC-LC0676993/2022	EPI_ISL_13220827
LC0676624	hCoV-19/USA/CT-CDC-LC0676624/2022	EPI_ISL_13220831
LC0676568	hCoV-19/USA/NY-CDC-LC0676568/2022	EPI_ISL_13220821
LC0676576	hCoV-19/USA/NJ-CDC-LC0676576/2022	EPI_ISL_13220824
LC0676536	hCoV-19/USA/NJ-CDC-LC0676536/2022	EPI_ISL_13220840
LC0676983	hCoV-19/USA/NY-CDC-LC0676983/2022	EPI_ISL_13220828
LC0676997	hCoV-19/USA/NJ-CDC-LC0676997/2022	EPI_ISL_13220838
LC0676996	hCoV-19/USA/CT-CDC-LC0676996/2022	EPI_ISL_13220834
LC0676866	hCoV-19/USA/NJ-CDC-LC0676866/2022	EPI_ISL_13220844
LC0676454	hCoV-19/USA/NJ-CDC-LC0676454/2022	EPI_ISL_13220856
LC0676890	hCoV-19/USA/NJ-CDC-LC0676890/2022	EPI_ISL_13220837
LC0676988	hCoV-19/USA/PA-CDC-LC0676988/2022	EPI_ISL_13220841
LC0677000	hCoV-19/USA/CT-CDC-LC0677000/2022	EPI_ISL_13220843
LC0676999	hCoV-19/USA/NY-CDC-LC0676999/2022	EPI_ISL_13220864
LC0193374	hCoV-19/USA/NY-CDC-LC0193374/2021	EPI_ISL_3755955
LC0193381	hCoV-19/USA/NJ-CDC-LC0193381/2021	EPI_ISL_3755954
LC0193384	hCoV-19/USA/DE-CDC-LC0193384/2021	EPI_ISL_3755950
LC0193546	hCoV-19/USA/DE-CDC-LC0193546/2021	EPI_ISL_3755936
LC0193543	hCoV-19/USA/NJ-CDC-LC0193543/2021	EPI_ISL_3755934
LC0193527	hCoV-19/USA/DE-CDC-LC0193527/2021	EPI_ISL_3755933
LC0193518	hCoV-19/USA/PA-CDC-LC0193518/2021	EPI_ISL_3755925
LC0193507	hCoV-19/USA/NJ-CDC-LC0193507/2021	EPI_ISL_3755924
LC0193397	hCoV-19/USA/NY-CDC-LC0193397/2021	EPI_ISL_3755921
LC0193500	hCoV-19/USA/NY-CDC-LC0193500/2021	EPI_ISL_3755920
LC0193535	hCoV-19/USA/PA-CDC-LC0193535/2021	EPI_ISL_3755918
LC0193373	hCoV-19/USA/DE-CDC-LC0193373/2021	EPI_ISL_3755917
LC0193387	hCoV-19/USA/NJ-CDC-LC0193387/2021	EPI_ISL_3755913
LC0193537	hCoV-19/USA/NJ-CDC-LC0193537/2021	EPI_ISL_3755911
LC0193224	hCoV-19/USA/TX-CDC-LC0193224/2021	EPI_ISL_3755898
LC0193583	hCoV-19/USA/NJ-CDC-LC0193583/2021	EPI_ISL_3755889
LC0192972	hCoV-19/USA/NJ-CDC-LC0192972/2021	EPI_ISL_3755884
LC0193063	hCoV-19/USA/NY-CDC-LC0193063/2021	EPI_ISL_3755881
LC0193611	hCoV-19/USA/PA-CDC-LC0193611/2021	EPI_ISL_3755875
LC0193084	hCoV-19/USA/NJ-CDC-LC0193084/2021	EPI_ISL_3755868
LC0193304	hCoV-19/USA/DE-CDC-LC0193304/2021	EPI_ISL_3755861
LC0193569	hCoV-19/USA/DE-CDC-LC0193569/2021	EPI_ISL_3755858
LC0193343	hCoV-19/USA/PA-CDC-LC0193343/2021	EPI_ISL_3755852
LC0193115	hCoV-19/USA/NJ-CDC-LC0193115/2021	EPI_ISL_3755832
LC0193110	hCoV-19/USA/DE-CDC-LC0193110/2021	EPI_ISL_3755830
LC0193321	hCoV-19/USA/DE-CDC-LC0193321/2021	EPI_ISL_3755829
LC0193026	hCoV-19/USA/DE-CDC-LC0193026/2021	EPI_ISL_3755828
LC0193024	hCoV-19/USA/NJ-CDC-LC0193024/2021	EPI_ISL_3755827
LC0193108	hCoV-19/USA/NJ-CDC-LC0193108/2021	EPI_ISL_3755824
LC0193581	hCoV-19/USA/PA-CDC-LC0193581/2021	EPI_ISL_3755822
LC0193595	hCoV-19/USA/PA-CDC-LC0193595/2021	EPI_ISL_3755821
LC0193614	hCoV-19/USA/PA-CDC-LC0193614/2021	EPI_ISL_3755819
LC0192976	hCoV-19/USA/NJ-CDC-LC0192976/2021	EPI_ISL_3755817
LC0193570	hCoV-19/USA/NJ-CDC-LC0193570/2021	EPI_ISL_3755816
LC0193466	hCoV-19/USA/PA-CDC-LC0193466/2021	EPI_ISL_3755801
LC0193408	hCoV-19/USA/NY-CDC-LC0193408/2021	EPI_ISL_3755800
LC0193338	hCoV-19/USA/NJ-CDC-LC0193338/2021	EPI_ISL_3755794
LC0193330	hCoV-19/USA/NJ-CDC-LC0193330/2021	EPI_ISL_3755793
LC0193281	hCoV-19/USA/SC-CDC-LC0193281/2021	EPI_ISL_3755790
LC0193598	hCoV-19/USA/NY-CDC-LC0193598/2021	EPI_ISL_3755781
LC0192934	hCoV-19/USA/NJ-CDC-LC0192934/2021	EPI_ISL_3755779
LC0193430	hCoV-19/USA/PA-CDC-LC0193430/2021	EPI_ISL_3755778
LC0193574	hCoV-19/USA/NJ-CDC-LC0193574/2021	EPI_ISL_3755773
LC0193576	hCoV-19/USA/NY-CDC-LC0193576/2021	EPI_ISL_3755774
LC0193471	hCoV-19/USA/PA-CDC-LC0193471/2021	EPI_ISL_3755772
LC0193469	hCoV-19/USA/NJ-CDC-LC0193469/2021	EPI_ISL_3755771
LC0192992	hCoV-19/USA/NY-CDC-LC0192992/2021	EPI_ISL_3755770
LC0193096	hCoV-19/USA/PA-CDC-LC0193096/2021	EPI_ISL_3755768
LC0192964	hCoV-19/USA/NJ-CDC-LC0192964/2021	EPI_ISL_3755766
LC0192980	hCoV-19/USA/NJ-CDC-LC0192980/2021	EPI_ISL_3755765
LC0193620	hCoV-19/USA/NJ-CDC-LC0193620/2021	EPI_ISL_3755764
LC0193447	hCoV-19/USA/NJ-CDC-LC0193447/2021	EPI_ISL_3755759
LC0193560	hCoV-19/USA/NY-CDC-LC0193560/2021	EPI_ISL_3755758
LC0193487	hCoV-19/USA/NJ-CDC-LC0193487/2021	EPI_ISL_3755754
LC0193312	hCoV-19/USA/NH-CDC-LC0193312/2021	EPI_ISL_3755747
LC0192981	hCoV-19/USA/PA-CDC-LC0192981/2021	EPI_ISL_3755741
LC0193348	hCoV-19/USA/PA-CDC-LC0193348/2021	EPI_ISL_3755739
LC0193432	hCoV-19/USA/PA-CDC-LC0193432/2021	EPI_ISL_3755738
LC0192985	hCoV-19/USA/PA-CDC-LC0192985/2021	EPI_ISL_3755735
LC0193093	hCoV-19/USA/PA-CDC-LC0193093/2021	EPI_ISL_3755734
LC0193479	hCoV-19/USA/PA-CDC-LC0193479/2021	EPI_ISL_3755733
LC0192999	hCoV-19/USA/PA-CDC-LC0192999/2021	EPI_ISL_3755732
LC0193601	hCoV-19/USA/PA-CDC-LC0193601/2021	EPI_ISL_3755729
LC0193336	hCoV-19/USA/NJ-CDC-LC0193336/2021	EPI_ISL_3755725
LC0193350	hCoV-19/USA/PA-CDC-LC0193350/2021	EPI_ISL_3755724
LC0193332	hCoV-19/USA/PA-CDC-LC0193332/2021	EPI_ISL_3755723
LC0193627	hCoV-19/USA/NJ-CDC-LC0193627/2021	EPI_ISL_3755718
LC0193588	hCoV-19/USA/PA-CDC-LC0193588/2021	EPI_ISL_3755717
LC0193407	hCoV-19/USA/PA-CDC-LC0193407/2021	EPI_ISL_3755714
LC0193625	hCoV-19/USA/PA-CDC-LC0193625/2021	EPI_ISL_3755713
LC0193493	hCoV-19/USA/NJ-CDC-LC0193493/2021	EPI_ISL_3755707
LC0193557	hCoV-19/USA/PA-CDC-LC0193557/2021	EPI_ISL_3755706
LC0193556	hCoV-19/USA/PA-CDC-LC0193556/2021	EPI_ISL_3755704
LC0193489	hCoV-19/USA/PA-CDC-LC0193489/2021	EPI_ISL_3755701
LC0193032	hCoV-19/USA/NJ-CDC-LC0193032/2021	EPI_ISL_3755700
LC0193446	hCoV-19/USA/PA-CDC-LC0193446/2021	EPI_ISL_3755699
LC0193490	hCoV-19/USA/PA-CDC-LC0193490/2021	EPI_ISL_3755697
LC0193095	hCoV-19/USA/DE-CDC-LC0193095/2021	EPI_ISL_3755695
LC0193472	hCoV-19/USA/DE-CDC-LC0193472/2021	EPI_ISL_3755694
LC0193351	hCoV-19/USA/DE-CDC-LC0193351/2021	EPI_ISL_3755692
LC0193473	hCoV-19/USA/DE-CDC-LC0193473/2021	EPI_ISL_3755691
LC0192966	hCoV-19/USA/DE-CDC-LC0192966/2021	EPI_ISL_3755686
LC0192994	hCoV-19/USA/DE-CDC-LC0192994/2021	EPI_ISL_3755685
LC0193607	hCoV-19/USA/DE-CDC-LC0193607/2021	EPI_ISL_3755681
LC0193331	hCoV-19/USA/DE-CDC-LC0193331/2021	EPI_ISL_3755680
LC0193562	hCoV-19/USA/DE-CDC-LC0193562/2021	EPI_ISL_3755677
LC0193075	hCoV-19/USA/NJ-CDC-LC0193075/2021	EPI_ISL_3755676
LC0193072	hCoV-19/USA/NJ-CDC-LC0193072/2021	EPI_ISL_3755675
LC0192958	hCoV-19/USA/NJ-CDC-LC0192958/2021	EPI_ISL_3755671
LC0193073	hCoV-19/USA/NJ-CDC-LC0193073/2021	EPI_ISL_3755670
LC0193592	hCoV-19/USA/NJ-CDC-LC0193592/2021	EPI_ISL_3755668
LC0193587	hCoV-19/USA/NJ-CDC-LC0193587/2021	EPI_ISL_3755666
LC0192963	hCoV-19/USA/NJ-CDC-LC0192963/2021	EPI_ISL_3755662
LC0193444	hCoV-19/USA/NJ-CDC-LC0193444/2021	EPI_ISL_3755661
LC0193445	hCoV-19/USA/NJ-CDC-LC0193445/2021	EPI_ISL_3755660
LC0193415	hCoV-19/USA/NJ-CDC-LC0193415/2021	EPI_ISL_3755633
LC0193355	hCoV-19/USA/PA-CDC-LC0193355/2021	EPI_ISL_3755631
LC0193091	hCoV-19/USA/PA-CDC-LC0193091/2021	EPI_ISL_3755630
LC0193251	hCoV-19/USA/GA-CDC-LC0193251/2021	EPI_ISL_3755616
LC0193239	hCoV-19/USA/NC-CDC-LC0193239/2021	EPI_ISL_3755599
LC0193120	hCoV-19/USA/NJ-CDC-LC0193120/2021	EPI_ISL_3755597
LC0193070	hCoV-19/USA/PA-CDC-LC0193070/2021	EPI_ISL_3755584
LC0193441	hCoV-19/USA/NJ-CDC-LC0193441/2021	EPI_ISL_3755581
LC0193314	hCoV-19/USA/PA-CDC-LC0193314/2021	EPI_ISL_3755549
LC0193235	hCoV-19/USA/DC-CDC-LC0193235/2021	EPI_ISL_3755544
LC0193468	hCoV-19/USA/PA-CDC-LC0193468/2021	EPI_ISL_3755541
LC0193213	hCoV-19/USA/GA-CDC-LC0193213/2021	EPI_ISL_3755530
LC0193219	hCoV-19/USA/VA-CDC-LC0193219/2021	EPI_ISL_3755529
LC0193138	hCoV-19/USA/NC-CDC-LC0193138/2021	EPI_ISL_3755511
LC0193196	hCoV-19/USA/NC-CDC-LC0193196/2021	EPI_ISL_3755503
LC0193206	hCoV-19/USA/NC-CDC-LC0193206/2021	EPI_ISL_3755496
LC0193147	hCoV-19/USA/SC-CDC-LC0193147/2021	EPI_ISL_3755493
LC0193145	hCoV-19/USA/SC-CDC-LC0193145/2021	EPI_ISL_3755491
LC0193148	hCoV-19/USA/SC-CDC-LC0193148/2021	EPI_ISL_3755490
LC0193186	hCoV-19/USA/NC-CDC-LC0193186/2021	EPI_ISL_3755483
LC0192690	hCoV-19/USA/VA-CDC-LC0192690/2021	EPI_ISL_3755462
LC0192623	hCoV-19/USA/NC-CDC-LC0192623/2021	EPI_ISL_3755449
LC0192606	hCoV-19/USA/VA-CDC-LC0192606/2021	EPI_ISL_3755447
LC0192629	hCoV-19/USA/VA-CDC-LC0192629/2021	EPI_ISL_3755445
LC0192694	hCoV-19/USA/MD-CDC-LC0192694/2021	EPI_ISL_3755441
LC0192695	hCoV-19/Puerto Rico/PR-CDC-LC0192695/2021	EPI_ISL_3755439
LC0192649	hCoV-19/USA/NC-CDC-LC0192649/2021	EPI_ISL_3755435
LC0192770	hCoV-19/USA/MD-CDC-LC0192770/2021	EPI_ISL_3755434
LC0192822	hCoV-19/USA/DC-CDC-LC0192822/2021	EPI_ISL_3755433
LC0192824	hCoV-19/USA/VA-CDC-LC0192824/2021	EPI_ISL_3755432
LC0192583	hCoV-19/USA/VA-CDC-LC0192583/2021	EPI_ISL_3755431
LC0192902	hCoV-19/USA/VA-CDC-LC0192902/2021	EPI_ISL_3755430
LC0192747	hCoV-19/USA/NC-CDC-LC0192747/2021	EPI_ISL_3755428
LC0192917	hCoV-19/USA/NC-CDC-LC0192917/2021	EPI_ISL_3755426
LC0192639	hCoV-19/USA/MS-CDC-LC0192639/2021	EPI_ISL_3755425
LC0192680	hCoV-19/USA/VA-CDC-LC0192680/2021	EPI_ISL_3755423
LC0192765	hCoV-19/USA/MD-CDC-LC0192765/2021	EPI_ISL_3755416
LC0192638	hCoV-19/USA/MS-CDC-LC0192638/2021	EPI_ISL_3755413
LC0192926	hCoV-19/USA/DC-CDC-LC0192926/2021	EPI_ISL_3755406
LC0192748	hCoV-19/USA/DC-CDC-LC0192748/2021	EPI_ISL_3755405
LC0192899	hCoV-19/USA/DC-CDC-LC0192899/2021	EPI_ISL_3755402
LC0192784	hCoV-19/USA/MD-CDC-LC0192784/2021	EPI_ISL_3755400
LC0192908	hCoV-19/USA/DC-CDC-LC0192908/2021	EPI_ISL_3755394
LC0192904	hCoV-19/USA/NC-CDC-LC0192904/2021	EPI_ISL_3755387
LC0192898	hCoV-19/USA/SC-CDC-LC0192898/2021	EPI_ISL_3755383
LC0192915	hCoV-19/Puerto Rico/PR-CDC-LC0192915/2021	EPI_ISL_3755381
LC0192886	hCoV-19/USA/NC-CDC-LC0192886/2021	EPI_ISL_3755378
LC0192882	hCoV-19/USA/NC-CDC-LC0192882/2021	EPI_ISL_3755377
LC0192794	hCoV-19/USA/VA-CDC-LC0192794/2021	EPI_ISL_3755357
LC0192853	hCoV-19/USA/SC-CDC-LC0192853/2021	EPI_ISL_3755356
LC0192849	hCoV-19/USA/SC-CDC-LC0192849/2021	EPI_ISL_3755352
LC0192855	hCoV-19/USA/GA-CDC-LC0192855/2021	EPI_ISL_3755336
LC0192923	hCoV-19/USA/NC-CDC-LC0192923/2021	EPI_ISL_3755332
LC0192790	hCoV-19/USA/DC-CDC-LC0192790/2021	EPI_ISL_3755330
LC0192912	hCoV-19/USA/NC-CDC-LC0192912/2021	EPI_ISL_3755329
LC0192446	hCoV-19/USA/SC-CDC-LC0192446/2021	EPI_ISL_3755328
LC0192447	hCoV-19/USA/NC-CDC-LC0192447/2021	EPI_ISL_3755324
LC0192802	hCoV-19/USA/NC-CDC-LC0192802/2021	EPI_ISL_3755322
LC0192792	hCoV-19/USA/SC-CDC-LC0192792/2021	EPI_ISL_3755321
LC0192871	hCoV-19/USA/NC-CDC-LC0192871/2021	EPI_ISL_3755320
LC0192800	hCoV-19/USA/NC-CDC-LC0192800/2021	EPI_ISL_3755319
LC0192884	hCoV-19/USA/NC-CDC-LC0192884/2021	EPI_ISL_3755315
LC0192864	hCoV-19/USA/NC-CDC-LC0192864/2021	EPI_ISL_3755314
LC0192854	hCoV-19/USA/TN-CDC-LC0192854/2021	EPI_ISL_3755309
LC0192445	hCoV-19/USA/VA-CDC-LC0192445/2021	EPI_ISL_3755305
LC0192369	hCoV-19/USA/NY-CDC-LC0192369/2021	EPI_ISL_3755300
LC0192365	hCoV-19/USA/NY-CDC-LC0192365/2021	EPI_ISL_3755299
LC0192362	hCoV-19/USA/NY-CDC-LC0192362/2021	EPI_ISL_3755298
LC0192361	hCoV-19/USA/NY-CDC-LC0192361/2021	EPI_ISL_3755297
LC0192367	hCoV-19/USA/NY-CDC-LC0192367/2021	EPI_ISL_3755295
LC0192368	hCoV-19/USA/NJ-CDC-LC0192368/2021	EPI_ISL_3755293
LC0192381	hCoV-19/USA/NJ-CDC-LC0192381/2021	EPI_ISL_3755292
LC0192378	hCoV-19/USA/NJ-CDC-LC0192378/2021	EPI_ISL_3755291
LC0192505	hCoV-19/USA/PA-CDC-LC0192505/2021	EPI_ISL_3755289
LC0192816	hCoV-19/USA/VA-CDC-LC0192816/2021	EPI_ISL_3755287
LC0192472	hCoV-19/USA/NY-CDC-LC0192472/2021	EPI_ISL_3755286
LC0192406	hCoV-19/USA/NY-CDC-LC0192406/2021	EPI_ISL_3755282
LC0192524	hCoV-19/USA/NY-CDC-LC0192524/2021	EPI_ISL_3755278
LC0192525	hCoV-19/USA/NY-CDC-LC0192525/2021	EPI_ISL_3755277
LC0192474	hCoV-19/USA/NY-CDC-LC0192474/2021	EPI_ISL_3755271
LC0192475	hCoV-19/USA/NY-CDC-LC0192475/2021	EPI_ISL_3755270
LC0192515	hCoV-19/USA/NY-CDC-LC0192515/2021	EPI_ISL_3755268
LC0192467	hCoV-19/USA/NY-CDC-LC0192467/2021	EPI_ISL_3755263
LC0192409	hCoV-19/USA/NJ-CDC-LC0192409/2021	EPI_ISL_3755262
LC0192394	hCoV-19/USA/NY-CDC-LC0192394/2021	EPI_ISL_3755260
LC0192500	hCoV-19/USA/NJ-CDC-LC0192500/2021	EPI_ISL_3755249
LC0192427	hCoV-19/USA/NJ-CDC-LC0192427/2021	EPI_ISL_3755247
LC0192425	hCoV-19/USA/NJ-CDC-LC0192425/2021	EPI_ISL_3755244
LC0192534	hCoV-19/USA/NJ-CDC-LC0192534/2021	EPI_ISL_3755231
LC0192507	hCoV-19/USA/PA-CDC-LC0192507/2021	EPI_ISL_3755224
LC0192715	hCoV-19/USA/MD-CDC-LC0192715/2021	EPI_ISL_3755218
LC0192493	hCoV-19/USA/PA-CDC-LC0192493/2021	EPI_ISL_3755217
LC0192468	hCoV-19/USA/NY-CDC-LC0192468/2021	EPI_ISL_3755207
LC0192470	hCoV-19/USA/NY-CDC-LC0192470/2021	EPI_ISL_3755206
LC0192469	hCoV-19/USA/NY-CDC-LC0192469/2021	EPI_ISL_3755205
LC0192462	hCoV-19/USA/NJ-CDC-LC0192462/2021	EPI_ISL_3755198
LC0192461	hCoV-19/USA/NJ-CDC-LC0192461/2021	EPI_ISL_3755196
LC0192711	hCoV-19/USA/DC-CDC-LC0192711/2021	EPI_ISL_3755187
LC0192529	hCoV-19/USA/NJ-CDC-LC0192529/2021	EPI_ISL_3755183
LC0192512	hCoV-19/USA/NY-CDC-LC0192512/2021	EPI_ISL_3755180
LC0192573	hCoV-19/USA/MD-CDC-LC0192573/2021	EPI_ISL_3755179
LC0192481	hCoV-19/USA/NJ-CDC-LC0192481/2021	EPI_ISL_3755175
LC0192574	hCoV-19/USA/DC-CDC-LC0192574/2021	EPI_ISL_3755169
LC0191783	hCoV-19/USA/DC-CDC-LC0191783/2021	EPI_ISL_3755155
LC0191724	hCoV-19/USA/DC-CDC-LC0191724/2021	EPI_ISL_3755152
LC0191712	hCoV-19/USA/NC-CDC-LC0191712/2021	EPI_ISL_3755143
LC0191709	hCoV-19/USA/NC-CDC-LC0191709/2021	EPI_ISL_3755140
LC0192221	hCoV-19/USA/GA-CDC-LC0192221/2021	EPI_ISL_3755130
LC0192224	hCoV-19/USA/FL-CDC-LC0192224/2021	EPI_ISL_3755127
LC0192223	hCoV-19/USA/FL-CDC-LC0192223/2021	EPI_ISL_3755126
LC0192212	hCoV-19/USA/NC-CDC-LC0192212/2021	EPI_ISL_3755122
LC0192317	hCoV-19/USA/FL-CDC-LC0192317/2021	EPI_ISL_3755117
LC0192343	hCoV-19/USA/NC-CDC-LC0192343/2021	EPI_ISL_3755111
LC0191737	hCoV-19/USA/MS-CDC-LC0191737/2021	EPI_ISL_3755108
LC0192121	hCoV-19/USA/SC-CDC-LC0192121/2021	EPI_ISL_3755107
LC0191697	hCoV-19/USA/NJ-CDC-LC0191697/2021	EPI_ISL_3755100
LC0191612	hCoV-19/USA/NJ-CDC-LC0191612/2021	EPI_ISL_3755099
LC0191740	hCoV-19/USA/MS-CDC-LC0191740/2021	EPI_ISL_3755091
LC0191768	hCoV-19/USA/MS-CDC-LC0191768/2021	EPI_ISL_3755090
LC0191645	hCoV-19/USA/MD-CDC-LC0191645/2021	EPI_ISL_3755087
LC0191753	hCoV-19/USA/DC-CDC-LC0191753/2021	EPI_ISL_3755075
LC0191742	hCoV-19/USA/MS-CDC-LC0191742/2021	EPI_ISL_3755073
LC0192049	hCoV-19/USA/MD-CDC-LC0192049/2021	EPI_ISL_3755056
LC0191787	hCoV-19/USA/NY-CDC-LC0191787/2021	EPI_ISL_3755028
LC0192180	hCoV-19/USA/NC-CDC-LC0192180/2021	EPI_ISL_3755017
LC0192292	hCoV-19/USA/NC-CDC-LC0192292/2021	EPI_ISL_3755016
LC0192322	hCoV-19/USA/NC-CDC-LC0192322/2021	EPI_ISL_3755015
LC0192029	hCoV-19/USA/VA-CDC-LC0192029/2021	EPI_ISL_3755008
LC0191659	hCoV-19/USA/NJ-CDC-LC0191659/2021	EPI_ISL_3755003
LC0191657	hCoV-19/USA/PA-CDC-LC0191657/2021	EPI_ISL_3755000
LC0191625	hCoV-19/USA/NJ-CDC-LC0191625/2021	EPI_ISL_3754995
LC0191639	hCoV-19/USA/PA-CDC-LC0191639/2021	EPI_ISL_3754993
LC0192163	hCoV-19/USA/MD-CDC-LC0192163/2021	EPI_ISL_3754989
LC0191624	hCoV-19/USA/MD-CDC-LC0191624/2021	EPI_ISL_3754982
LC0191994	hCoV-19/USA/MD-CDC-LC0191994/2021	EPI_ISL_3754969
LC0192010	hCoV-19/USA/DC-CDC-LC0192010/2021	EPI_ISL_3754968
LC0192112	hCoV-19/USA/DC-CDC-LC0192112/2021	EPI_ISL_3754966
LC0192156	hCoV-19/USA/VA-CDC-LC0192156/2021	EPI_ISL_3754965
LC0192282	hCoV-19/USA/DC-CDC-LC0192282/2021	EPI_ISL_3754961
LC0192234	hCoV-19/USA/SC-CDC-LC0192234/2021	EPI_ISL_3754948
LC0191902	hCoV-19/USA/VA-CDC-LC0191902/2021	EPI_ISL_3754936
LC0192246	hCoV-19/USA/NC-CDC-LC0192246/2021	EPI_ISL_3754935
LC0192139	hCoV-19/USA/NC-CDC-LC0192139/2021	EPI_ISL_3754934
LC0192310	hCoV-19/USA/NC-CDC-LC0192310/2021	EPI_ISL_3754931
LC0192178	hCoV-19/USA/SC-CDC-LC0192178/2021	EPI_ISL_3754927
LC0191930	hCoV-19/USA/NY-CDC-LC0191930/2021	EPI_ISL_3754916
LC0192000	hCoV-19/USA/MD-CDC-LC0192000/2021	EPI_ISL_3754907
LC0191943	hCoV-19/USA/MA-CDC-LC0191943/2021	EPI_ISL_3754904
LC0191970	hCoV-19/USA/NY-CDC-LC0191970/2021	EPI_ISL_3754896
LC0191822	hCoV-19/USA/NJ-CDC-LC0191822/2021	EPI_ISL_3754885
LC0191821	hCoV-19/USA/NJ-CDC-LC0191821/2021	EPI_ISL_3754884
LC0191946	hCoV-19/USA/MD-CDC-LC0191946/2021	EPI_ISL_3754883
LC0191680	hCoV-19/USA/MD-CDC-LC0191680/2021	EPI_ISL_3754882
LC0191864	hCoV-19/USA/NJ-CDC-LC0191864/2021	EPI_ISL_3754881
LC0191953	hCoV-19/USA/IN-CDC-LC0191953/2021	EPI_ISL_3754876
LC0191812	hCoV-19/USA/NJ-CDC-LC0191812/2021	EPI_ISL_3754867
LC0191835	hCoV-19/USA/PA-CDC-LC0191835/2021	EPI_ISL_3754864
LC0191910	hCoV-19/USA/NJ-CDC-LC0191910/2021	EPI_ISL_3754863
LC0191800	hCoV-19/USA/NJ-CDC-LC0191800/2021	EPI_ISL_3754862
LC0191834	hCoV-19/USA/PA-CDC-LC0191834/2021	EPI_ISL_3754859
LC0191880	hCoV-19/USA/NJ-CDC-LC0191880/2021	EPI_ISL_3754858
LC0191879	hCoV-19/USA/NC-CDC-LC0191879/2021	EPI_ISL_3754857
LC0191836	hCoV-19/USA/NJ-CDC-LC0191836/2021	EPI_ISL_3754855
LC0191648	hCoV-19/USA/PA-CDC-LC0191648/2021	EPI_ISL_3754852
LC0191798	hCoV-19/USA/NJ-CDC-LC0191798/2021	EPI_ISL_3754845
LC0191796	hCoV-19/USA/NJ-CDC-LC0191796/2021	EPI_ISL_3754844
LC0191963	hCoV-19/USA/PA-CDC-LC0191963/2021	EPI_ISL_3754843
LC0191833	hCoV-19/USA/PA-CDC-LC0191833/2021	EPI_ISL_3754842
LC0192061	hCoV-19/USA/MD-CDC-LC0192061/2021	EPI_ISL_3754839
LC0191813	hCoV-19/USA/DE-CDC-LC0191813/2021	EPI_ISL_3754837
LC0191846	hCoV-19/USA/MD-CDC-LC0191846/2021	EPI_ISL_3754831
LC0191889	hCoV-19/USA/NJ-CDC-LC0191889/2021	EPI_ISL_3754828
LC0191808	hCoV-19/USA/NJ-CDC-LC0191808/2021	EPI_ISL_3754819
LC0130465	hCoV-19/USA/CA-CDC-LC0130465/2021	EPI_ISL_4160345
LC0191952	hCoV-19/USA/DE-CDC-LC0191952/2021	EPI_ISL_3754812
LC0191871	hCoV-19/USA/NY-CDC-LC0191871/2021	EPI_ISL_3754811
LC0192131	hCoV-19/USA/NC-CDC-LC0192131/2021	EPI_ISL_3754806
LC0192052	hCoV-19/USA/NC-CDC-LC0192052/2021	EPI_ISL_3754794
LC0192173	hCoV-19/USA/SC-CDC-LC0192173/2021	EPI_ISL_3754793
LC0192144	hCoV-19/USA/NC-CDC-LC0192144/2021	EPI_ISL_3754788
LC0192054	hCoV-19/USA/SC-CDC-LC0192054/2021	EPI_ISL_3754786
LC0191828	hCoV-19/USA/NY-CDC-LC0191828/2021	EPI_ISL_3754784
LC0192090	hCoV-19/USA/NC-CDC-LC0192090/2021	EPI_ISL_3754779
LC0185693	hCoV-19/USA/TX-CDC-LC0185693/2021	EPI_ISL_3751000
LC0476495	hCoV-19/USA/DE-CDC-LC0476495/2022	EPI_ISL_9188517
LC0190094	hCoV-19/USA/ID-CDC-LC0190094/2021	EPI_ISL_3752168
LC0190104	hCoV-19/USA/OR-CDC-LC0190104/2021	EPI_ISL_3752166
LC0190062	hCoV-19/USA/KS-CDC-LC0190062/2021	EPI_ISL_3752163
LC0190097	hCoV-19/USA/OR-CDC-LC0190097/2021	EPI_ISL_3752161
LC0190122	hCoV-19/USA/WA-CDC-LC0190122/2021	EPI_ISL_3752156
LC0190052	hCoV-19/USA/WA-CDC-LC0190052/2021	EPI_ISL_3752151
LC0190053	hCoV-19/USA/WA-CDC-LC0190053/2021	EPI_ISL_3752150
LC0190054	hCoV-19/USA/WA-CDC-LC0190054/2021	EPI_ISL_3752149
LC0190050	hCoV-19/USA/WA-CDC-LC0190050/2021	EPI_ISL_3752148
LC0190102	hCoV-19/USA/OR-CDC-LC0190102/2021	EPI_ISL_3752143
LC0190071	hCoV-19/USA/WA-CDC-LC0190071/2021	EPI_ISL_3752142
LC0189841	hCoV-19/USA/MO-CDC-LC0189841/2021	EPI_ISL_3752138
LC0189825	hCoV-19/USA/MO-CDC-LC0189825/2021	EPI_ISL_3752136
LC0189773	hCoV-19/USA/OK-CDC-LC0189773/2021	EPI_ISL_3752133
LC0189821	hCoV-19/USA/AR-CDC-LC0189821/2021	EPI_ISL_3752123
LC0189816	hCoV-19/USA/CA-CDC-LC0189816/2021	EPI_ISL_3752115
LC0189846	hCoV-19/USA/OK-CDC-LC0189846/2021	EPI_ISL_3752114
LC0189837	hCoV-19/USA/AR-CDC-LC0189837/2021	EPI_ISL_3752111
LC0185530	hCoV-19/USA/WA-CDC-LC0185530/2021	EPI_ISL_3750998
LC0189804	hCoV-19/USA/OK-CDC-LC0189804/2021	EPI_ISL_3752110
LC0189819	hCoV-19/USA/TX-CDC-LC0189819/2021	EPI_ISL_3752107
LC0189845	hCoV-19/USA/TX-CDC-LC0189845/2021	EPI_ISL_3752104
LC0189796	hCoV-19/USA/AZ-CDC-LC0189796/2021	EPI_ISL_3752103
LC0189782	hCoV-19/USA/AZ-CDC-LC0189782/2021	EPI_ISL_3752100
LC0189798	hCoV-19/USA/AZ-CDC-LC0189798/2021	EPI_ISL_3752102
LC0189801	hCoV-19/USA/AZ-CDC-LC0189801/2021	EPI_ISL_3752099
LC0189842	hCoV-19/USA/MO-CDC-LC0189842/2021	EPI_ISL_3752098
LC0189811	hCoV-19/USA/MO-CDC-LC0189811/2021	EPI_ISL_3752097
LC0189771	hCoV-19/USA/MO-CDC-LC0189771/2021	EPI_ISL_3752095
LC0189812	hCoV-19/USA/MO-CDC-LC0189812/2021	EPI_ISL_3752094
LC0189778	hCoV-19/USA/AZ-CDC-LC0189778/2021	EPI_ISL_3752092
LC0189791	hCoV-19/USA/NV-CDC-LC0189791/2021	EPI_ISL_3752087
LC0189777	hCoV-19/USA/AZ-CDC-LC0189777/2021	EPI_ISL_3752085
LC0189789	hCoV-19/USA/NM-CDC-LC0189789/2021	EPI_ISL_3752084
LC0189851	hCoV-19/USA/NM-CDC-LC0189851/2021	EPI_ISL_3752082
LC0189849	hCoV-19/USA/NM-CDC-LC0189849/2021	EPI_ISL_3752080
LC0189780	hCoV-19/USA/AZ-CDC-LC0189780/2021	EPI_ISL_3752079
LC0189793	hCoV-19/USA/NV-CDC-LC0189793/2021	EPI_ISL_3752078
LC0189776	hCoV-19/USA/AZ-CDC-LC0189776/2021	EPI_ISL_3752077
LC0189614	hCoV-19/USA/CA-CDC-LC0189614/2021	EPI_ISL_3752075
LC0189621	hCoV-19/USA/CA-CDC-LC0189621/2021	EPI_ISL_3752074
LC0189598	hCoV-19/USA/CA-CDC-LC0189598/2021	EPI_ISL_3752073
LC0185526	hCoV-19/USA/WA-CDC-LC0185526/2021	EPI_ISL_3750997
LC0189444	hCoV-19/USA/CA-CDC-LC0189444/2021	EPI_ISL_3752071
LC0189447	hCoV-19/USA/CA-CDC-LC0189447/2021	EPI_ISL_3752069
LC0189437	hCoV-19/USA/CA-CDC-LC0189437/2021	EPI_ISL_3752068
LC0189442	hCoV-19/USA/CA-CDC-LC0189442/2021	EPI_ISL_3752067
LC0189613	hCoV-19/USA/CA-CDC-LC0189613/2021	EPI_ISL_3752065
LC0189593	hCoV-19/USA/CA-CDC-LC0189593/2021	EPI_ISL_3752058
LC0189592	hCoV-19/USA/CA-CDC-LC0189592/2021	EPI_ISL_3752057
LC0189575	hCoV-19/USA/CA-CDC-LC0189575/2021	EPI_ISL_3752053
LC0189403	hCoV-19/USA/CA-CDC-LC0189403/2021	EPI_ISL_3752052
LC0189404	hCoV-19/USA/CA-CDC-LC0189404/2021	EPI_ISL_3752051
LC0189405	hCoV-19/USA/CA-CDC-LC0189405/2021	EPI_ISL_3752050
LC0189563	hCoV-19/USA/CA-CDC-LC0189563/2021	EPI_ISL_3752045
LC0189586	hCoV-19/USA/CA-CDC-LC0189586/2021	EPI_ISL_3752038
LC0189462	hCoV-19/USA/CA-CDC-LC0189462/2021	EPI_ISL_3752036
LC0189392	hCoV-19/USA/CA-CDC-LC0189392/2021	EPI_ISL_3752035
LC0189626	hCoV-19/USA/CA-CDC-LC0189626/2021	EPI_ISL_3752029
LC0189379	hCoV-19/USA/CA-CDC-LC0189379/2021	EPI_ISL_3752028
LC0189628	hCoV-19/USA/CA-CDC-LC0189628/2021	EPI_ISL_3752027
LC0189381	hCoV-19/USA/CA-CDC-LC0189381/2021	EPI_ISL_3752024
LC0189770	hCoV-19/USA/OK-CDC-LC0189770/2021	EPI_ISL_3752022
LC0189766	hCoV-19/USA/AR-CDC-LC0189766/2021	EPI_ISL_3752021
LC0189767	hCoV-19/USA/AR-CDC-LC0189767/2021	EPI_ISL_3752017
LC0189765	hCoV-19/USA/AR-CDC-LC0189765/2021	EPI_ISL_3752016
LC0189856	hCoV-19/USA/NM-CDC-LC0189856/2021	EPI_ISL_3752015
LC0189854	hCoV-19/USA/AZ-CDC-LC0189854/2021	EPI_ISL_3752014
LC0189853	hCoV-19/USA/AZ-CDC-LC0189853/2021	EPI_ISL_3752012
LC0189470	hCoV-19/USA/CA-CDC-LC0189470/2021	EPI_ISL_3752010
LC0189467	hCoV-19/USA/CA-CDC-LC0189467/2021	EPI_ISL_3752008
LC0189762	hCoV-19/USA/TX-CDC-LC0189762/2021	EPI_ISL_3752005
LC0189760	hCoV-19/USA/TX-CDC-LC0189760/2021	EPI_ISL_3752004
LC0189754	hCoV-19/USA/TX-CDC-LC0189754/2021	EPI_ISL_3752003
LC0189723	hCoV-19/USA/AZ-CDC-LC0189723/2021	EPI_ISL_3752000
LC0189949	hCoV-19/USA/PA-CDC-LC0189949/2021	EPI_ISL_3751998
LC0190019	hCoV-19/USA/PA-CDC-LC0190019/2021	EPI_ISL_3751996
LC0189510	hCoV-19/USA/TX-CDC-LC0189510/2021	EPI_ISL_3751994
LC0189674	hCoV-19/USA/TX-CDC-LC0189674/2021	EPI_ISL_3751991
LC0189675	hCoV-19/USA/TX-CDC-LC0189675/2021	EPI_ISL_3751989
LC0190028	hCoV-19/USA/KY-CDC-LC0190028/2021	EPI_ISL_3751967
LC0189940	hCoV-19/USA/KY-CDC-LC0189940/2021	EPI_ISL_3751966
LC0189866	hCoV-19/USA/KY-CDC-LC0189866/2021	EPI_ISL_3751959
LC0189892	hCoV-19/USA/KY-CDC-LC0189892/2021	EPI_ISL_3751956
LC0190023	hCoV-19/USA/WV-CDC-LC0190023/2021	EPI_ISL_3751942
LC0189952	hCoV-19/USA/WV-CDC-LC0189952/2021	EPI_ISL_3751941
LC0189515	hCoV-19/USA/MN-CDC-LC0189515/2021	EPI_ISL_3751927
LC0190024	hCoV-19/USA/KY-CDC-LC0190024/2021	EPI_ISL_3751914
LC0189902	hCoV-19/USA/KY-CDC-LC0189902/2021	EPI_ISL_3751913
LC0189502	hCoV-19/USA/TX-CDC-LC0189502/2021	EPI_ISL_3751903
LC0189424	hCoV-19/USA/CA-CDC-LC0189424/2021	EPI_ISL_3751895
LC0189428	hCoV-19/USA/CA-CDC-LC0189428/2021	EPI_ISL_3751893
LC0189370	hCoV-19/USA/CA-CDC-LC0189370/2021	EPI_ISL_3751888
LC0189646	hCoV-19/USA/CA-CDC-LC0189646/2021	EPI_ISL_3751887
LC0189454	hCoV-19/USA/CA-CDC-LC0189454/2021	EPI_ISL_3751882
LC0189453	hCoV-19/USA/CA-CDC-LC0189453/2021	EPI_ISL_3751881
LC0189922	hCoV-19/USA/MO-CDC-LC0189922/2021	EPI_ISL_3751864
LC0189871	hCoV-19/USA/MO-CDC-LC0189871/2021	EPI_ISL_3751863
LC0190006	hCoV-19/USA/IL-CDC-LC0190006/2021	EPI_ISL_3751859
LC0190005	hCoV-19/USA/MO-CDC-LC0190005/2021	EPI_ISL_3751855
LC0190007	hCoV-19/USA/IL-CDC-LC0190007/2021	EPI_ISL_3751852
LC0189981	hCoV-19/USA/MO-CDC-LC0189981/2021	EPI_ISL_3751851
LC0189483	hCoV-19/USA/NV-CDC-LC0189483/2021	EPI_ISL_3751849
LC0189491	hCoV-19/USA/NV-CDC-LC0189491/2021	EPI_ISL_3751848
LC0189697	hCoV-19/USA/NV-CDC-LC0189697/2021	EPI_ISL_3751845
LC0189487	hCoV-19/USA/NV-CDC-LC0189487/2021	EPI_ISL_3751839
LC0189481	hCoV-19/USA/NV-CDC-LC0189481/2021	EPI_ISL_3751837
LC0189486	hCoV-19/USA/NV-CDC-LC0189486/2021	EPI_ISL_3751830
LC0189485	hCoV-19/USA/NV-CDC-LC0189485/2021	EPI_ISL_3751828
LC0189478	hCoV-19/USA/NV-CDC-LC0189478/2021	EPI_ISL_3751826
LC0104827	hCoV-19/USA/TX-CDC-LC0104827/2021	EPI_ISL_3327175
LC0189665	hCoV-19/USA/NV-CDC-LC0189665/2021	EPI_ISL_3751808
LC0189509	hCoV-19/USA/TX-CDC-LC0189509/2021	EPI_ISL_3751806
LC0189729	hCoV-19/USA/AZ-CDC-LC0189729/2021	EPI_ISL_3751803
LC0189718	hCoV-19/USA/AZ-CDC-LC0189718/2021	EPI_ISL_3751801
LC0109292	hCoV-19/USA/CO-CDC-LC0109292/2021	EPI_ISL_3328496
LC0190017	hCoV-19/USA/WV-CDC-LC0190017/2021	EPI_ISL_3751793
LC0190033	hCoV-19/USA/KY-CDC-LC0190033/2021	EPI_ISL_3751791
LC0189885	hCoV-19/USA/WV-CDC-LC0189885/2021	EPI_ISL_3751789
LC0190002	hCoV-19/USA/IN-CDC-LC0190002/2021	EPI_ISL_3751786
LC0189956	hCoV-19/USA/WV-CDC-LC0189956/2021	EPI_ISL_3751783
LC0189900	hCoV-19/USA/OH-CDC-LC0189900/2021	EPI_ISL_3751777
LC0189915	hCoV-19/USA/IL-CDC-LC0189915/2021	EPI_ISL_3751776
LC0189942	hCoV-19/USA/KY-CDC-LC0189942/2021	EPI_ISL_3751774
LC0191606	hCoV-19/USA/KS-CDC-LC0191606/2021	EPI_ISL_3751758
LC0191552	hCoV-19/USA/KS-CDC-LC0191552/2021	EPI_ISL_3751757
LC0191567	hCoV-19/USA/IA-CDC-LC0191567/2021	EPI_ISL_3751756
LC0191576	hCoV-19/USA/MO-CDC-LC0191576/2021	EPI_ISL_3751753
LC0191554	hCoV-19/USA/KS-CDC-LC0191554/2021	EPI_ISL_3751752
LC0191187	hCoV-19/USA/MO-CDC-LC0191187/2021	EPI_ISL_3751750
LC0191492	hCoV-19/USA/TX-CDC-LC0191492/2021	EPI_ISL_3751734
LC0191272	hCoV-19/USA/TX-CDC-LC0191272/2021	EPI_ISL_3751730
LC0191319	hCoV-19/USA/TX-CDC-LC0191319/2021	EPI_ISL_3751729
LC0191135	hCoV-19/USA/TX-CDC-LC0191135/2021	EPI_ISL_3751728
LC0191308	hCoV-19/USA/MO-CDC-LC0191308/2021	EPI_ISL_3751725
LC0191134	hCoV-19/USA/OK-CDC-LC0191134/2021	EPI_ISL_3751719
LC0191165	hCoV-19/USA/UT-CDC-LC0191165/2021	EPI_ISL_3751714
LC0191164	hCoV-19/USA/UT-CDC-LC0191164/2021	EPI_ISL_3751713
LC0191276	hCoV-19/USA/AR-CDC-LC0191276/2021	EPI_ISL_3751712
LC0191213	hCoV-19/USA/AZ-CDC-LC0191213/2021	EPI_ISL_3751706
LC0191312	hCoV-19/USA/CO-CDC-LC0191312/2021	EPI_ISL_3751691
LC0191236	hCoV-19/USA/MO-CDC-LC0191236/2021	EPI_ISL_3751683
LC0191287	hCoV-19/USA/KS-CDC-LC0191287/2021	EPI_ISL_3751679
LC0191270	hCoV-19/USA/CA-CDC-LC0191270/2021	EPI_ISL_3751677
LC0191269	hCoV-19/USA/CA-CDC-LC0191269/2021	EPI_ISL_3751676
LC0191429	hCoV-19/USA/CA-CDC-LC0191429/2021	EPI_ISL_3751671
LC0191469	hCoV-19/USA/UT-CDC-LC0191469/2021	EPI_ISL_3751669
LC0191470	hCoV-19/USA/UT-CDC-LC0191470/2021	EPI_ISL_3751666
LC0191458	hCoV-19/USA/NV-CDC-LC0191458/2021	EPI_ISL_3751657
LC0191453	hCoV-19/USA/NV-CDC-LC0191453/2021	EPI_ISL_3751655
LC0191264	hCoV-19/USA/AZ-CDC-LC0191264/2021	EPI_ISL_3751650
LC0191437	hCoV-19/USA/WA-CDC-LC0191437/2021	EPI_ISL_3751643
LC0191420	hCoV-19/USA/OR-CDC-LC0191420/2021	EPI_ISL_3751639
LC0191271	hCoV-19/USA/OK-CDC-LC0191271/2021	EPI_ISL_3751629
LC0191440	hCoV-19/USA/NV-CDC-LC0191440/2021	EPI_ISL_3751605
LC0191439	hCoV-19/USA/AZ-CDC-LC0191439/2021	EPI_ISL_3751594
LC0191448	hCoV-19/USA/UT-CDC-LC0191448/2021	EPI_ISL_3751588
LC0191449	hCoV-19/USA/UT-CDC-LC0191449/2021	EPI_ISL_3751587
LC0190973	hCoV-19/USA/NV-CDC-LC0190973/2021	EPI_ISL_3751584
LC0191403	hCoV-19/USA/WV-CDC-LC0191403/2021	EPI_ISL_3751572
LC0191085	hCoV-19/USA/WV-CDC-LC0191085/2021	EPI_ISL_3751564
LC0191118	hCoV-19/USA/WV-CDC-LC0191118/2021	EPI_ISL_3751563
LC0191121	hCoV-19/USA/WV-CDC-LC0191121/2021	EPI_ISL_3751562
LC0191325	hCoV-19/USA/WV-CDC-LC0191325/2021	EPI_ISL_3751556
LC0191409	hCoV-19/USA/IN-CDC-LC0191409/2021	EPI_ISL_3751554
LC0191368	hCoV-19/USA/IN-CDC-LC0191368/2021	EPI_ISL_3751550
LC0191066	hCoV-19/USA/OH-CDC-LC0191066/2021	EPI_ISL_3751545
LC0191353	hCoV-19/USA/OH-CDC-LC0191353/2021	EPI_ISL_3751542
LC0191355	hCoV-19/USA/OH-CDC-LC0191355/2021	EPI_ISL_3751532
LC0191042	hCoV-19/USA/OH-CDC-LC0191042/2021	EPI_ISL_3751522
LC0191415	hCoV-19/USA/OH-CDC-LC0191415/2021	EPI_ISL_3751512
LC0191051	hCoV-19/USA/OH-CDC-LC0191051/2021	EPI_ISL_3751507
LC0191367	hCoV-19/USA/MO-CDC-LC0191367/2021	EPI_ISL_3751490
LC0186270	hCoV-19/USA/OR-CDC-LC0186270/2021	EPI_ISL_3751474
LC0186298	hCoV-19/USA/OR-CDC-LC0186298/2021	EPI_ISL_3751471
LC0186300	hCoV-19/USA/FL-CDC-LC0186300/2021	EPI_ISL_3751469
LC0186294	hCoV-19/USA/WA-CDC-LC0186294/2021	EPI_ISL_3751464
LC0186251	hCoV-19/USA/OR-CDC-LC0186251/2021	EPI_ISL_3751450
LC0186253	hCoV-19/USA/OR-CDC-LC0186253/2021	EPI_ISL_3751447
LC0186249	hCoV-19/USA/OR-CDC-LC0186249/2021	EPI_ISL_3751444
LC0186244	hCoV-19/USA/WA-CDC-LC0186244/2021	EPI_ISL_3751443
LC0186235	hCoV-19/USA/WA-CDC-LC0186235/2021	EPI_ISL_3751442
LC0186141	hCoV-19/USA/WA-CDC-LC0186141/2021	EPI_ISL_3751437
LC0186133	hCoV-19/USA/ID-CDC-LC0186133/2021	EPI_ISL_3751433
LC0186132	hCoV-19/USA/ID-CDC-LC0186132/2021	EPI_ISL_3751431
LC0186142	hCoV-19/USA/ID-CDC-LC0186142/2021	EPI_ISL_3751430
LC0186137	hCoV-19/USA/ID-CDC-LC0186137/2021	EPI_ISL_3751429
LC0186157	hCoV-19/USA/IL-CDC-LC0186157/2021	EPI_ISL_3751422
LC0186147	hCoV-19/USA/OR-CDC-LC0186147/2021	EPI_ISL_3751414
LC0185921	hCoV-19/USA/MN-CDC-LC0185921/2021	EPI_ISL_3751403
LC0186163	hCoV-19/USA/IL-CDC-LC0186163/2021	EPI_ISL_3751398
LC0186165	hCoV-19/USA/IN-CDC-LC0186165/2021	EPI_ISL_3751397
LC0185663	hCoV-19/USA/IA-CDC-LC0185663/2021	EPI_ISL_3751375
LC0185657	hCoV-19/USA/MO-CDC-LC0185657/2021	EPI_ISL_3751372
LC0186013	hCoV-19/USA/KS-CDC-LC0186013/2021	EPI_ISL_3751366
LC0185560	hCoV-19/USA/CA-CDC-LC0185560/2021	EPI_ISL_3751365
LC0186017	hCoV-19/USA/CA-CDC-LC0186017/2021	EPI_ISL_3751364
LC0185837	hCoV-19/USA/CO-CDC-LC0185837/2021	EPI_ISL_3751352
LC0185991	hCoV-19/USA/UT-CDC-LC0185991/2021	EPI_ISL_3751350
LC0185988	hCoV-19/USA/UT-CDC-LC0185988/2021	EPI_ISL_3751348
LC0185574	hCoV-19/USA/UT-CDC-LC0185574/2021	EPI_ISL_3751347
LC0185727	hCoV-19/USA/UT-CDC-LC0185727/2021	EPI_ISL_3751346
LC0185990	hCoV-19/USA/UT-CDC-LC0185990/2021	EPI_ISL_3751345
LC0185599	hCoV-19/USA/AR-CDC-LC0185599/2021	EPI_ISL_3751342
LC0185566	hCoV-19/USA/DE-CDC-LC0185566/2021	EPI_ISL_3751336
LC0186120	hCoV-19/USA/WA-CDC-LC0186120/2021	EPI_ISL_3751329
LC0186187	hCoV-19/USA/WA-CDC-LC0186187/2021	EPI_ISL_3751328
LC0185741	hCoV-19/USA/NV-CDC-LC0185741/2021	EPI_ISL_3751316
LC0185889	hCoV-19/USA/AZ-CDC-LC0185889/2021	EPI_ISL_3751313
LC0185818	hCoV-19/USA/AZ-CDC-LC0185818/2021	EPI_ISL_3751311
LC0185812	hCoV-19/USA/AZ-CDC-LC0185812/2021	EPI_ISL_3751310
LC0185781	hCoV-19/USA/NV-CDC-LC0185781/2021	EPI_ISL_3751297
LC0185816	hCoV-19/USA/NV-CDC-LC0185816/2021	EPI_ISL_3751287
LC0185817	hCoV-19/USA/NV-CDC-LC0185817/2021	EPI_ISL_3751286
LC0185801	hCoV-19/USA/AZ-CDC-LC0185801/2021	EPI_ISL_3751285
LC0185761	hCoV-19/USA/AZ-CDC-LC0185761/2021	EPI_ISL_3751278
LC0185767	hCoV-19/USA/AZ-CDC-LC0185767/2021	EPI_ISL_3751276
LC0185575	hCoV-19/USA/AZ-CDC-LC0185575/2021	EPI_ISL_3751274
LC0185582	hCoV-19/USA/TX-CDC-LC0185582/2021	EPI_ISL_3751267
LC0185586	hCoV-19/USA/NV-CDC-LC0185586/2021	EPI_ISL_3751259
LC0185873	hCoV-19/USA/NV-CDC-LC0185873/2021	EPI_ISL_3751258
LC0185870	hCoV-19/USA/NV-CDC-LC0185870/2021	EPI_ISL_3751256
LC0185585	hCoV-19/USA/NV-CDC-LC0185585/2021	EPI_ISL_3751253
LC0185573	hCoV-19/USA/CO-CDC-LC0185573/2021	EPI_ISL_3751247
LC0185564	hCoV-19/USA/MN-CDC-LC0185564/2021	EPI_ISL_3751240
LC0185966	hCoV-19/USA/TX-CDC-LC0185966/2021	EPI_ISL_3751231
LC0186210	hCoV-19/USA/AR-CDC-LC0186210/2021	EPI_ISL_3751226
LC0186050	hCoV-19/USA/TX-CDC-LC0186050/2021	EPI_ISL_3751217
LC0186030	hCoV-19/USA/KS-CDC-LC0186030/2021	EPI_ISL_3751200
LC0185571	hCoV-19/USA/OK-CDC-LC0185571/2021	EPI_ISL_3751191
LC0185570	hCoV-19/USA/OK-CDC-LC0185570/2021	EPI_ISL_3751190
LC0185956	hCoV-19/USA/UT-CDC-LC0185956/2021	EPI_ISL_3751187
LC0186068	hCoV-19/USA/UT-CDC-LC0186068/2021	EPI_ISL_3751180
LC0185857	hCoV-19/USA/NV-CDC-LC0185857/2021	EPI_ISL_3751179
LC0185672	hCoV-19/USA/TX-CDC-LC0185672/2021	EPI_ISL_3751177
LC0186056	hCoV-19/USA/AR-CDC-LC0186056/2021	EPI_ISL_3751171
LC0185915	hCoV-19/USA/NV-CDC-LC0185915/2021	EPI_ISL_3751164
LC0185795	hCoV-19/USA/NV-CDC-LC0185795/2021	EPI_ISL_3751163
LC0186040	hCoV-19/USA/AZ-CDC-LC0186040/2021	EPI_ISL_3751159
LC0186193	hCoV-19/USA/TX-CDC-LC0186193/2021	EPI_ISL_3751152
LC0185862	hCoV-19/USA/TX-CDC-LC0185862/2021	EPI_ISL_3751140
LC0185983	hCoV-19/USA/TX-CDC-LC0185983/2021	EPI_ISL_3751139
LC0185720	hCoV-19/USA/AZ-CDC-LC0185720/2021	EPI_ISL_3751137
LC0185714	hCoV-19/USA/UT-CDC-LC0185714/2021	EPI_ISL_3751134
LC0185898	hCoV-19/USA/NV-CDC-LC0185898/2021	EPI_ISL_3751127
LC0185902	hCoV-19/USA/MN-CDC-LC0185902/2021	EPI_ISL_3751120
LC0186084	hCoV-19/USA/CO-CDC-LC0186084/2021	EPI_ISL_3751119
LC0185960	hCoV-19/USA/SD-CDC-LC0185960/2021	EPI_ISL_3751115
LC0185752	hCoV-19/USA/AR-CDC-LC0185752/2021	EPI_ISL_3751109
LC0185758	hCoV-19/USA/AR-CDC-LC0185758/2021	EPI_ISL_3751105
LC0185935	hCoV-19/USA/TX-CDC-LC0185935/2021	EPI_ISL_3751103
LC0185609	hCoV-19/USA/TX-CDC-LC0185609/2021	EPI_ISL_3751086
LC0185939	hCoV-19/USA/TX-CDC-LC0185939/2021	EPI_ISL_3751084
LC0186114	hCoV-19/USA/TX-CDC-LC0186114/2021	EPI_ISL_3751083
LC0185608	hCoV-19/USA/TX-CDC-LC0185608/2021	EPI_ISL_3751082
LC0186092	hCoV-19/USA/KS-CDC-LC0186092/2021	EPI_ISL_3751077
LC0186089	hCoV-19/USA/MO-CDC-LC0186089/2021	EPI_ISL_3751075
LC0185683	hCoV-19/USA/CA-CDC-LC0185683/2021	EPI_ISL_3751074
LC0185928	hCoV-19/USA/TX-CDC-LC0185928/2021	EPI_ISL_3751073
LC0525035	hCoV-19/USA/NM-CDC-LC0525035/2022	EPI_ISL_9964117
LC0185688	hCoV-19/USA/TX-CDC-LC0185688/2021	EPI_ISL_3751070
LC0185949	hCoV-19/USA/OK-CDC-LC0185949/2021	EPI_ISL_3751068
LC0186105	hCoV-19/USA/TX-CDC-LC0186105/2021	EPI_ISL_3751062
LC0185951	hCoV-19/USA/AR-CDC-LC0185951/2021	EPI_ISL_3751058
LC0185655	hCoV-19/USA/TX-CDC-LC0185655/2021	EPI_ISL_3751052
LC0185654	hCoV-19/USA/TX-CDC-LC0185654/2021	EPI_ISL_3751046
LC0185977	hCoV-19/USA/AR-CDC-LC0185977/2021	EPI_ISL_3751033
LC0185629	hCoV-19/USA/TX-CDC-LC0185629/2021	EPI_ISL_3751027
LC0185927	hCoV-19/USA/TX-CDC-LC0185927/2021	EPI_ISL_3751026
LC0186001	hCoV-19/USA/TX-CDC-LC0186001/2021	EPI_ISL_3751023
LC0185948	hCoV-19/USA/OK-CDC-LC0185948/2021	EPI_ISL_3751018
LC0186019	hCoV-19/USA/AR-CDC-LC0186019/2021	EPI_ISL_3751010
LC0185483	hCoV-19/USA/OR-CDC-LC0185483/2021	EPI_ISL_3750995
LC0185493	hCoV-19/USA/OR-CDC-LC0185493/2021	EPI_ISL_3750993
LC0185509	hCoV-19/USA/WA-CDC-LC0185509/2021	EPI_ISL_3750976
LC0185510	hCoV-19/USA/WA-CDC-LC0185510/2021	EPI_ISL_3750975
LC0185506	hCoV-19/USA/OR-CDC-LC0185506/2021	EPI_ISL_3750972
LC0185256	hCoV-19/USA/CA-CDC-LC0185256/2021	EPI_ISL_3750964
LC0185136	hCoV-19/USA/CA-CDC-LC0185136/2021	EPI_ISL_3750958
LC0185281	hCoV-19/USA/CA-CDC-LC0185281/2021	EPI_ISL_3750950
LC0185270	hCoV-19/USA/CA-CDC-LC0185270/2021	EPI_ISL_3750946
LC0185274	hCoV-19/USA/CA-CDC-LC0185274/2021	EPI_ISL_3750941
LC0185333	hCoV-19/USA/CA-CDC-LC0185333/2021	EPI_ISL_3750932
LC0185305	hCoV-19/USA/CA-CDC-LC0185305/2021	EPI_ISL_3750928
LC0185285	hCoV-19/USA/CA-CDC-LC0185285/2021	EPI_ISL_3750920
LC0185287	hCoV-19/USA/CA-CDC-LC0185287/2021	EPI_ISL_3750918
LC0185050	hCoV-19/USA/CA-CDC-LC0185050/2021	EPI_ISL_3750908
LC0185267	hCoV-19/USA/CA-CDC-LC0185267/2021	EPI_ISL_3750901
LC0185124	hCoV-19/USA/CA-CDC-LC0185124/2021	EPI_ISL_3750890
LC0185121	hCoV-19/USA/CA-CDC-LC0185121/2021	EPI_ISL_3750876
LC0184974	hCoV-19/USA/OK-CDC-LC0184974/2021	EPI_ISL_3750873
LC0184992	hCoV-19/USA/TX-CDC-LC0184992/2021	EPI_ISL_3750868
LC0185021	hCoV-19/USA/HI-CDC-LC0185021/2021	EPI_ISL_3750854
LC0185297	hCoV-19/USA/CA-CDC-LC0185297/2021	EPI_ISL_3750852
LC0184980	hCoV-19/USA/AR-CDC-LC0184980/2021	EPI_ISL_3750849
LC0185018	hCoV-19/USA/CA-CDC-LC0185018/2021	EPI_ISL_3750846
LC0185146	hCoV-19/USA/CA-CDC-LC0185146/2021	EPI_ISL_3750836
LC0185150	hCoV-19/USA/CA-CDC-LC0185150/2021	EPI_ISL_3750835
LC0185098	hCoV-19/USA/CA-CDC-LC0185098/2021	EPI_ISL_3750827
LC0184856	hCoV-19/USA/NV-CDC-LC0184856/2021	EPI_ISL_3750826
LC0185437	hCoV-19/USA/WA-CDC-LC0185437/2021	EPI_ISL_3750823
LC0185442	hCoV-19/USA/OR-CDC-LC0185442/2021	EPI_ISL_3750812
LC0185438	hCoV-19/USA/WA-CDC-LC0185438/2021	EPI_ISL_3750811
LC0181746	hCoV-19/USA/WA-CDC-LC0181746/2021	EPI_ISL_3750805
LC0181686	hCoV-19/USA/WA-CDC-LC0181686/2021	EPI_ISL_3750796
LC0181690	hCoV-19/USA/WA-CDC-LC0181690/2021	EPI_ISL_3750794
LC0181826	hCoV-19/USA/WA-CDC-LC0181826/2021	EPI_ISL_3750790
LC0181640	hCoV-19/USA/WA-CDC-LC0181640/2021	EPI_ISL_3750789
LC0181644	hCoV-19/USA/WA-CDC-LC0181644/2021	EPI_ISL_3750788
LC0181643	hCoV-19/USA/WA-CDC-LC0181643/2021	EPI_ISL_3750777
LC0181362	hCoV-19/USA/WA-CDC-LC0181362/2021	EPI_ISL_3750775
LC0181608	hCoV-19/USA/CA-CDC-LC0181608/2021	EPI_ISL_3750769
LC0181415	hCoV-19/USA/WA-CDC-LC0181415/2021	EPI_ISL_3750756
LC0181396	hCoV-19/USA/OR-CDC-LC0181396/2021	EPI_ISL_3750746
LC0181691	hCoV-19/USA/OR-CDC-LC0181691/2021	EPI_ISL_3750744
LC0181823	hCoV-19/USA/OR-CDC-LC0181823/2021	EPI_ISL_3750742
LC0181822	hCoV-19/USA/OR-CDC-LC0181822/2021	EPI_ISL_3750741
LC0181411	hCoV-19/USA/OR-CDC-LC0181411/2021	EPI_ISL_3750735
LC0181780	hCoV-19/USA/OR-CDC-LC0181780/2021	EPI_ISL_3750733
LC0181805	hCoV-19/USA/MT-CDC-LC0181805/2021	EPI_ISL_3750732
LC0181818	hCoV-19/USA/ID-CDC-LC0181818/2021	EPI_ISL_3750731
LC0181803	hCoV-19/USA/ID-CDC-LC0181803/2021	EPI_ISL_3750727
LC0181668	hCoV-19/USA/WA-CDC-LC0181668/2021	EPI_ISL_3750724
LC0181800	hCoV-19/USA/WA-CDC-LC0181800/2021	EPI_ISL_3750722
LC0181663	hCoV-19/USA/ID-CDC-LC0181663/2021	EPI_ISL_3750719
LC0181881	hCoV-19/USA/CA-CDC-LC0181881/2021	EPI_ISL_3750713
LC0181880	hCoV-19/USA/CA-CDC-LC0181880/2021	EPI_ISL_3750712
LC0181845	hCoV-19/USA/CA-CDC-LC0181845/2021	EPI_ISL_3750710
LC0181898	hCoV-19/USA/CA-CDC-LC0181898/2021	EPI_ISL_3750708
LC0181893	hCoV-19/USA/CA-CDC-LC0181893/2021	EPI_ISL_3750697
LC0188704	hCoV-19/USA/NC-CDC-LC0188704/2021	EPI_ISL_3749061
LC0181354	hCoV-19/USA/OR-CDC-LC0181354/2021	EPI_ISL_3750667
LC0181385	hCoV-19/USA/OR-CDC-LC0181385/2021	EPI_ISL_3750662
LC0181806	hCoV-19/USA/OR-CDC-LC0181806/2021	EPI_ISL_3750660
LC0181379	hCoV-19/USA/WA-CDC-LC0181379/2021	EPI_ISL_3750656
LC0181741	hCoV-19/USA/OR-CDC-LC0181741/2021	EPI_ISL_3750648
LC0181737	hCoV-19/USA/OR-CDC-LC0181737/2021	EPI_ISL_3750646
LC0181377	hCoV-19/USA/OR-CDC-LC0181377/2021	EPI_ISL_3750644
LC0181404	hCoV-19/USA/OR-CDC-LC0181404/2021	EPI_ISL_3750636
LC0181808	hCoV-19/USA/ID-CDC-LC0181808/2021	EPI_ISL_3750631
LC0181347	hCoV-19/USA/OR-CDC-LC0181347/2021	EPI_ISL_3750626
LC0181355	hCoV-19/USA/OR-CDC-LC0181355/2021	EPI_ISL_3750624
LC0181733	hCoV-19/USA/ID-CDC-LC0181733/2021	EPI_ISL_3750621
LC0181764	hCoV-19/USA/ID-CDC-LC0181764/2021	EPI_ISL_3750619
LC0181356	hCoV-19/USA/OR-CDC-LC0181356/2021	EPI_ISL_3750616
LC0181777	hCoV-19/USA/WA-CDC-LC0181777/2021	EPI_ISL_3750606
LC0512384	hCoV-19/USA/MI-CDC-LC0512384/2022	EPI_ISL_9909217
LC0181768	hCoV-19/USA/CA-CDC-LC0181768/2021	EPI_ISL_3750583
LC0181375	hCoV-19/USA/WA-CDC-LC0181375/2021	EPI_ISL_3750578
LC0507969	hCoV-19/USA/DE-CDC-LC0507969/2022	EPI_ISL_9912317
LC0514752	hCoV-19/USA/WA-CDC-LC0514752/2022	EPI_ISL_9912417
LC0181773	hCoV-19/USA/ID-CDC-LC0181773/2021	EPI_ISL_3750567
LC0181860	hCoV-19/USA/CA-CDC-LC0181860/2021	EPI_ISL_3750556
LC0181857	hCoV-19/USA/CA-CDC-LC0181857/2021	EPI_ISL_3750541
LC0181902	hCoV-19/USA/CA-CDC-LC0181902/2021	EPI_ISL_3750518
LC0181911	hCoV-19/USA/CA-CDC-LC0181911/2021	EPI_ISL_3750513
LC0181903	hCoV-19/USA/CA-CDC-LC0181903/2021	EPI_ISL_3750505
LC0181713	hCoV-19/USA/OH-CDC-LC0181713/2021	EPI_ISL_3750501
LC0105386	hCoV-19/USA/TX-CDC-LC0105386/2021	EPI_ISL_3327211
LC0181725	hCoV-19/USA/PA-CDC-LC0181725/2021	EPI_ISL_3750493
LC0181717	hCoV-19/USA/PA-CDC-LC0181717/2021	EPI_ISL_3750492
LC0181522	hCoV-19/USA/TX-CDC-LC0181522/2021	EPI_ISL_3750487
LC0181724	hCoV-19/USA/WV-CDC-LC0181724/2021	EPI_ISL_3750480
LC0181515	hCoV-19/USA/CO-CDC-LC0181515/2021	EPI_ISL_3750476
LC0181428	hCoV-19/USA/UT-CDC-LC0181428/2021	EPI_ISL_3750472
LC0181431	hCoV-19/USA/UT-CDC-LC0181431/2021	EPI_ISL_3750470
LC0181433	hCoV-19/USA/NV-CDC-LC0181433/2021	EPI_ISL_3750469
LC0181563	hCoV-19/USA/NM-CDC-LC0181563/2021	EPI_ISL_3750457
LC0181567	hCoV-19/USA/UT-CDC-LC0181567/2021	EPI_ISL_3750454
LC0181538	hCoV-19/USA/NV-CDC-LC0181538/2021	EPI_ISL_3750450
LC0181569	hCoV-19/USA/AZ-CDC-LC0181569/2021	EPI_ISL_3750449
LC0181565	hCoV-19/USA/AZ-CDC-LC0181565/2021	EPI_ISL_3750436
LC0181486	hCoV-19/USA/NV-CDC-LC0181486/2021	EPI_ISL_3750388
LC0181504	hCoV-19/USA/NV-CDC-LC0181504/2021	EPI_ISL_3750387
LC0181466	hCoV-19/USA/TX-CDC-LC0181466/2021	EPI_ISL_3750379
LC0181603	hCoV-19/USA/CA-CDC-LC0181603/2021	EPI_ISL_3750376
LC0181604	hCoV-19/USA/CA-CDC-LC0181604/2021	EPI_ISL_3750375
LC0183396	hCoV-19/USA/WA-CDC-LC0183396/2021	EPI_ISL_3750359
LC0183391	hCoV-19/USA/WA-CDC-LC0183391/2021	EPI_ISL_3750356
LC0183403	hCoV-19/USA/WA-CDC-LC0183403/2021	EPI_ISL_3750349
LC0183405	hCoV-19/USA/WA-CDC-LC0183405/2021	EPI_ISL_3750347
LC0183248	hCoV-19/USA/NV-CDC-LC0183248/2021	EPI_ISL_3750344
LC0182681	hCoV-19/USA/MO-CDC-LC0182681/2021	EPI_ISL_3750334
LC0182627	hCoV-19/USA/MO-CDC-LC0182627/2021	EPI_ISL_3750329
LC0182640	hCoV-19/USA/KS-CDC-LC0182640/2021	EPI_ISL_3750326
LC0182631	hCoV-19/USA/MO-CDC-LC0182631/2021	EPI_ISL_3750321
LC0182643	hCoV-19/USA/MO-CDC-LC0182643/2021	EPI_ISL_3750320
LC0182661	hCoV-19/USA/MO-CDC-LC0182661/2021	EPI_ISL_3750319
LC0182600	hCoV-19/USA/MO-CDC-LC0182600/2021	EPI_ISL_3750318
LC0182598	hCoV-19/USA/KS-CDC-LC0182598/2021	EPI_ISL_3750317
LC0182590	hCoV-19/USA/KS-CDC-LC0182590/2021	EPI_ISL_3750316
LC0182599	hCoV-19/USA/KS-CDC-LC0182599/2021	EPI_ISL_3750315
LC0182595	hCoV-19/USA/MO-CDC-LC0182595/2021	EPI_ISL_3750312
LC0182672	hCoV-19/USA/MO-CDC-LC0182672/2021	EPI_ISL_3750310
LC0182639	hCoV-19/USA/KS-CDC-LC0182639/2021	EPI_ISL_3750308
LC0182656	hCoV-19/USA/MO-CDC-LC0182656/2021	EPI_ISL_3750306
LC0182601	hCoV-19/USA/MO-CDC-LC0182601/2021	EPI_ISL_3750305
LC0181974	hCoV-19/USA/CA-CDC-LC0181974/2021	EPI_ISL_3750304
LC0181969	hCoV-19/USA/CA-CDC-LC0181969/2021	EPI_ISL_3750302
LC0182001	hCoV-19/USA/CA-CDC-LC0182001/2021	EPI_ISL_3750298
LC0182292	hCoV-19/USA/WA-CDC-LC0182292/2021	EPI_ISL_3750288
LC0182254	hCoV-19/USA/OR-CDC-LC0182254/2021	EPI_ISL_3750286
LC0182249	hCoV-19/USA/OR-CDC-LC0182249/2021	EPI_ISL_3750284
LC0182255	hCoV-19/USA/OR-CDC-LC0182255/2021	EPI_ISL_3750283
LC0182252	hCoV-19/USA/OR-CDC-LC0182252/2021	EPI_ISL_3750282
LC0182248	hCoV-19/USA/OR-CDC-LC0182248/2021	EPI_ISL_3750281
LC0182251	hCoV-19/USA/OR-CDC-LC0182251/2021	EPI_ISL_3750279
LC0182247	hCoV-19/USA/OR-CDC-LC0182247/2021	EPI_ISL_3750278
LC0182291	hCoV-19/USA/OR-CDC-LC0182291/2021	EPI_ISL_3750276
LC0182277	hCoV-19/USA/OR-CDC-LC0182277/2021	EPI_ISL_3750274
LC0181982	hCoV-19/USA/CA-CDC-LC0181982/2021	EPI_ISL_3750273
LC0181980	hCoV-19/USA/CA-CDC-LC0181980/2021	EPI_ISL_3750272
LC0182313	hCoV-19/USA/CA-CDC-LC0182313/2021	EPI_ISL_3750269
LC0182312	hCoV-19/USA/CA-CDC-LC0182312/2021	EPI_ISL_3750268
LC0182004	hCoV-19/USA/HI-CDC-LC0182004/2021	EPI_ISL_3750265
LC0181983	hCoV-19/USA/CA-CDC-LC0181983/2021	EPI_ISL_3750261
LC0181994	hCoV-19/USA/CA-CDC-LC0181994/2021	EPI_ISL_3750260
LC0182214	hCoV-19/USA/WA-CDC-LC0182214/2021	EPI_ISL_3750259
LC0182331	hCoV-19/USA/WA-CDC-LC0182331/2021	EPI_ISL_3750256
LC0181921	hCoV-19/USA/OR-CDC-LC0181921/2021	EPI_ISL_3750253
LC0182220	hCoV-19/USA/WA-CDC-LC0182220/2021	EPI_ISL_3750250
LC0182216	hCoV-19/USA/OR-CDC-LC0182216/2021	EPI_ISL_3750233
LC0182131	hCoV-19/USA/WA-CDC-LC0182131/2021	EPI_ISL_3750224
LC0182289	hCoV-19/USA/WA-CDC-LC0182289/2021	EPI_ISL_3750219
LC0182117	hCoV-19/USA/ID-CDC-LC0182117/2021	EPI_ISL_3750215
LC0182118	hCoV-19/USA/ID-CDC-LC0182118/2021	EPI_ISL_3750213
LC0182237	hCoV-19/USA/ID-CDC-LC0182237/2021	EPI_ISL_3750206
LC0182287	hCoV-19/USA/WA-CDC-LC0182287/2021	EPI_ISL_3750205
LC0182288	hCoV-19/USA/WA-CDC-LC0182288/2021	EPI_ISL_3750202
LC0182259	hCoV-19/USA/WA-CDC-LC0182259/2021	EPI_ISL_3750195
LC0181924	hCoV-19/USA/OR-CDC-LC0181924/2021	EPI_ISL_3750192
LC0182053	hCoV-19/USA/PA-CDC-LC0182053/2021	EPI_ISL_3750175
LC0182036	hCoV-19/USA/WV-CDC-LC0182036/2021	EPI_ISL_3750155
LC0182191	hCoV-19/USA/WV-CDC-LC0182191/2021	EPI_ISL_3750148
LC0182193	hCoV-19/USA/WV-CDC-LC0182193/2021	EPI_ISL_3750146
LC0182048	hCoV-19/USA/KY-CDC-LC0182048/2021	EPI_ISL_3750143
LC0182063	hCoV-19/USA/IN-CDC-LC0182063/2021	EPI_ISL_3750134
LC0182147	hCoV-19/USA/IN-CDC-LC0182147/2021	EPI_ISL_3750130
LC0182171	hCoV-19/USA/KY-CDC-LC0182171/2021	EPI_ISL_3750129
LC0182150	hCoV-19/USA/KY-CDC-LC0182150/2021	EPI_ISL_3750128
LC0182075	hCoV-19/USA/OH-CDC-LC0182075/2021	EPI_ISL_3750122
LC0182017	hCoV-19/USA/OH-CDC-LC0182017/2021	EPI_ISL_3750119
LC0182021	hCoV-19/USA/OH-CDC-LC0182021/2021	EPI_ISL_3750117
LC0182071	hCoV-19/USA/KY-CDC-LC0182071/2021	EPI_ISL_3750115
LC0182089	hCoV-19/USA/OH-CDC-LC0182089/2021	EPI_ISL_3750110
LC0182136	hCoV-19/USA/OH-CDC-LC0182136/2021	EPI_ISL_3750095
LC0182142	hCoV-19/USA/OH-CDC-LC0182142/2021	EPI_ISL_3750093
LC0182143	hCoV-19/USA/OH-CDC-LC0182143/2021	EPI_ISL_3750091
LC0182576	hCoV-19/USA/CA-CDC-LC0182576/2021	EPI_ISL_3750089
LC0182371	hCoV-19/USA/IL-CDC-LC0182371/2021	EPI_ISL_3750070
LC0182382	hCoV-19/USA/MO-CDC-LC0182382/2021	EPI_ISL_3750065
LC0182381	hCoV-19/USA/MO-CDC-LC0182381/2021	EPI_ISL_3750064
LC0182384	hCoV-19/USA/MO-CDC-LC0182384/2021	EPI_ISL_3750063
LC0182169	hCoV-19/USA/IL-CDC-LC0182169/2021	EPI_ISL_3750061
LC0182101	hCoV-19/USA/IL-CDC-LC0182101/2021	EPI_ISL_3750059
LC0182355	hCoV-19/USA/MO-CDC-LC0182355/2021	EPI_ISL_3750057
LC0182378	hCoV-19/USA/MO-CDC-LC0182378/2021	EPI_ISL_3750056
LC0182354	hCoV-19/USA/IL-CDC-LC0182354/2021	EPI_ISL_3750051
LC0182328	hCoV-19/USA/WA-CDC-LC0182328/2021	EPI_ISL_3750043
LC0182016	hCoV-19/USA/OH-CDC-LC0182016/2021	EPI_ISL_3750036
LC0182024	hCoV-19/USA/IL-CDC-LC0182024/2021	EPI_ISL_3750033
LC0182280	hCoV-19/USA/ID-CDC-LC0182280/2021	EPI_ISL_3750028
LC0181949	hCoV-19/USA/OR-CDC-LC0181949/2021	EPI_ISL_3750024
LC0181951	hCoV-19/USA/WA-CDC-LC0181951/2021	EPI_ISL_3750017
LC0181922	hCoV-19/USA/WA-CDC-LC0181922/2021	EPI_ISL_3750010
LC0182203	hCoV-19/USA/WV-CDC-LC0182203/2021	EPI_ISL_3750003
LC0182569	hCoV-19/USA/CA-CDC-LC0182569/2021	EPI_ISL_3749989
LC0182568	hCoV-19/USA/NV-CDC-LC0182568/2021	EPI_ISL_3749986
LC0182570	hCoV-19/USA/CA-CDC-LC0182570/2021	EPI_ISL_3749984
LC0182412	hCoV-19/USA/AZ-CDC-LC0182412/2021	EPI_ISL_3749983
LC0182525	hCoV-19/USA/MO-CDC-LC0182525/2021	EPI_ISL_3749975
LC0182523	hCoV-19/USA/MO-CDC-LC0182523/2021	EPI_ISL_3749974
LC0182499	hCoV-19/USA/MO-CDC-LC0182499/2021	EPI_ISL_3749972
LC0182511	hCoV-19/USA/KS-CDC-LC0182511/2021	EPI_ISL_3749971
LC0182500	hCoV-19/USA/MO-CDC-LC0182500/2021	EPI_ISL_3749970
LC0182477	hCoV-19/USA/KY-CDC-LC0182477/2021	EPI_ISL_3749969
LC0182476	hCoV-19/USA/KY-CDC-LC0182476/2021	EPI_ISL_3749968
LC0182470	hCoV-19/USA/IL-CDC-LC0182470/2021	EPI_ISL_3749961
LC0182443	hCoV-19/USA/KY-CDC-LC0182443/2021	EPI_ISL_3749953
LC0182446	hCoV-19/USA/KY-CDC-LC0182446/2021	EPI_ISL_3749952
LC0182445	hCoV-19/USA/KY-CDC-LC0182445/2021	EPI_ISL_3749949
LC0182583	hCoV-19/USA/PA-CDC-LC0182583/2021	EPI_ISL_3749941
LC0182580	hCoV-19/USA/OH-CDC-LC0182580/2021	EPI_ISL_3749938
LC0182425	hCoV-19/USA/KY-CDC-LC0182425/2021	EPI_ISL_3749933
LC0182454	hCoV-19/USA/IL-CDC-LC0182454/2021	EPI_ISL_3749930
LC0182502	hCoV-19/USA/OK-CDC-LC0182502/2021	EPI_ISL_3749925
LC0182416	hCoV-19/USA/AZ-CDC-LC0182416/2021	EPI_ISL_3749910
LC0182419	hCoV-19/USA/AZ-CDC-LC0182419/2021	EPI_ISL_3749909
LC0182541	hCoV-19/USA/IL-CDC-LC0182541/2021	EPI_ISL_3749902
LC0182538	hCoV-19/USA/IL-CDC-LC0182538/2021	EPI_ISL_3749900
LC0180781	hCoV-19/USA/NE-CDC-LC0180781/2021	EPI_ISL_3749879
LC0180833	hCoV-19/USA/TX-CDC-LC0180833/2021	EPI_ISL_3749872
LC0180831	hCoV-19/USA/KS-CDC-LC0180831/2021	EPI_ISL_3749869
LC0180834	hCoV-19/USA/MO-CDC-LC0180834/2021	EPI_ISL_3749868
LC0181081	hCoV-19/USA/MO-CDC-LC0181081/2021	EPI_ISL_3749866
LC0180661	hCoV-19/USA/MO-CDC-LC0180661/2021	EPI_ISL_3749858
LC0181007	hCoV-19/USA/CA-CDC-LC0181007/2021	EPI_ISL_3749854
LC0180920	hCoV-19/USA/CA-CDC-LC0180920/2021	EPI_ISL_3749844
LC0181182	hCoV-19/USA/CA-CDC-LC0181182/2021	EPI_ISL_3749838
LC0181222	hCoV-19/USA/CA-CDC-LC0181222/2021	EPI_ISL_3749824
LC0180934	hCoV-19/USA/CA-CDC-LC0180934/2021	EPI_ISL_3749822
LC0180913	hCoV-19/USA/CA-CDC-LC0180913/2021	EPI_ISL_3749814
LC0181011	hCoV-19/USA/CA-CDC-LC0181011/2021	EPI_ISL_3749804
LC0181204	hCoV-19/USA/CA-CDC-LC0181204/2021	EPI_ISL_3749792
LC0181223	hCoV-19/USA/CA-CDC-LC0181223/2021	EPI_ISL_3749789
LC0180919	hCoV-19/USA/CA-CDC-LC0180919/2021	EPI_ISL_3749784
LC0180967	hCoV-19/USA/CA-CDC-LC0180967/2021	EPI_ISL_3749759
LC0180970	hCoV-19/USA/NV-CDC-LC0180970/2021	EPI_ISL_3749731
LC0181037	hCoV-19/USA/AZ-CDC-LC0181037/2021	EPI_ISL_3749704
LC0181068	hCoV-19/USA/AZ-CDC-LC0181068/2021	EPI_ISL_3749697
LC0181041	hCoV-19/USA/AZ-CDC-LC0181041/2021	EPI_ISL_3749690
LC0180988	hCoV-19/USA/AZ-CDC-LC0180988/2021	EPI_ISL_3749683
LC0181070	hCoV-19/USA/AZ-CDC-LC0181070/2021	EPI_ISL_3749680
LC0180982	hCoV-19/USA/AZ-CDC-LC0180982/2021	EPI_ISL_3749672
LC0180813	hCoV-19/USA/AZ-CDC-LC0180813/2021	EPI_ISL_3749671
LC0180824	hCoV-19/USA/AZ-CDC-LC0180824/2021	EPI_ISL_3749668
LC0180855	hCoV-19/USA/NV-CDC-LC0180855/2021	EPI_ISL_3749663
LC0180986	hCoV-19/USA/NV-CDC-LC0180986/2021	EPI_ISL_3749660
LC0180856	hCoV-19/USA/NV-CDC-LC0180856/2021	EPI_ISL_3749657
LC0180816	hCoV-19/USA/TX-CDC-LC0180816/2021	EPI_ISL_3749649
LC0180693	hCoV-19/USA/PA-CDC-LC0180693/2021	EPI_ISL_3749640
LC0180738	hCoV-19/USA/KY-CDC-LC0180738/2021	EPI_ISL_3749638
LC0180716	hCoV-19/USA/PA-CDC-LC0180716/2021	EPI_ISL_3749636
LC0180731	hCoV-19/USA/KY-CDC-LC0180731/2021	EPI_ISL_3749630
LC0180742	hCoV-19/USA/KY-CDC-LC0180742/2021	EPI_ISL_3749628
LC0180750	hCoV-19/USA/KY-CDC-LC0180750/2021	EPI_ISL_3749615
LC0180752	hCoV-19/USA/WV-CDC-LC0180752/2021	EPI_ISL_3749612
LC0180688	hCoV-19/USA/KY-CDC-LC0180688/2021	EPI_ISL_3749611
LC0180729	hCoV-19/USA/IN-CDC-LC0180729/2021	EPI_ISL_3749603
LC0180708	hCoV-19/USA/IN-CDC-LC0180708/2021	EPI_ISL_3749596
LC0180677	hCoV-19/USA/MO-CDC-LC0180677/2021	EPI_ISL_3749585
LC0180957	hCoV-19/USA/MO-CDC-LC0180957/2021	EPI_ISL_3749583
LC0180771	hCoV-19/USA/AZ-CDC-LC0180771/2021	EPI_ISL_3749580
LC0180837	hCoV-19/USA/KS-CDC-LC0180837/2021	EPI_ISL_3749564
LC0180983	hCoV-19/USA/AZ-CDC-LC0180983/2021	EPI_ISL_3749553
LC0180710	hCoV-19/USA/IN-CDC-LC0180710/2021	EPI_ISL_3749548
LC0180814	hCoV-19/USA/TX-CDC-LC0180814/2021	EPI_ISL_3749533
LC0180804	hCoV-19/USA/MO-CDC-LC0180804/2021	EPI_ISL_3749515
LC0181156	hCoV-19/USA/KY-CDC-LC0181156/2021	EPI_ISL_3749502
LC0181304	hCoV-19/USA/KY-CDC-LC0181304/2021	EPI_ISL_3749501
LC0181305	hCoV-19/USA/KY-CDC-LC0181305/2021	EPI_ISL_3749499
LC0181300	hCoV-19/USA/KY-CDC-LC0181300/2021	EPI_ISL_3749497
LC0181308	hCoV-19/USA/OH-CDC-LC0181308/2021	EPI_ISL_3749495
LC0181335	hCoV-19/USA/WV-CDC-LC0181335/2021	EPI_ISL_3749490
LC0181170	hCoV-19/USA/WV-CDC-LC0181170/2021	EPI_ISL_3749487
LC0181322	hCoV-19/USA/MI-CDC-LC0181322/2021	EPI_ISL_3749471
LC0181287	hCoV-19/USA/OH-CDC-LC0181287/2021	EPI_ISL_3749468
LC0181328	hCoV-19/USA/KY-CDC-LC0181328/2021	EPI_ISL_3749466
LC0180735	hCoV-19/USA/IN-CDC-LC0180735/2021	EPI_ISL_3749461
LC0181318	hCoV-19/USA/KY-CDC-LC0181318/2021	EPI_ISL_3749460
LC0180846	hCoV-19/USA/WA-CDC-LC0180846/2021	EPI_ISL_3749459
LC0181062	hCoV-19/USA/CA-CDC-LC0181062/2021	EPI_ISL_3749458
LC0181140	hCoV-19/USA/KS-CDC-LC0181140/2021	EPI_ISL_3749449
LC0181050	hCoV-19/USA/CA-CDC-LC0181050/2021	EPI_ISL_3749444
LC0180888	hCoV-19/USA/CA-CDC-LC0180888/2021	EPI_ISL_3749443
LC0180863	hCoV-19/USA/AR-CDC-LC0180863/2021	EPI_ISL_3749429
LC0181071	hCoV-19/USA/AR-CDC-LC0181071/2021	EPI_ISL_3749428
LC0181230	hCoV-19/USA/AZ-CDC-LC0181230/2021	EPI_ISL_3749399
LC0180583	hCoV-19/USA/TX-CDC-LC0180583/2021	EPI_ISL_3749391
LC0180876	hCoV-19/USA/TX-CDC-LC0180876/2021	EPI_ISL_3749374
LC0180882	hCoV-19/USA/TX-CDC-LC0180882/2021	EPI_ISL_3749366
LC0180874	hCoV-19/USA/CA-CDC-LC0180874/2021	EPI_ISL_3749365
LC0180898	hCoV-19/USA/CA-CDC-LC0180898/2021	EPI_ISL_3749364
LC0181048	hCoV-19/USA/TX-CDC-LC0181048/2021	EPI_ISL_3749358
LC0181042	hCoV-19/USA/TX-CDC-LC0181042/2021	EPI_ISL_3749355
LC0180796	hCoV-19/USA/TX-CDC-LC0180796/2021	EPI_ISL_3749350
LC0188776	hCoV-19/USA/TX-CDC-LC0188776/2021	EPI_ISL_3749344
LC0189117	hCoV-19/USA/DC-CDC-LC0189117/2021	EPI_ISL_3749339
LC0188655	hCoV-19/USA/SC-CDC-LC0188655/2021	EPI_ISL_3749334
LC0188733	hCoV-19/USA/GA-CDC-LC0188733/2021	EPI_ISL_3749328
LC0188740	hCoV-19/USA/NC-CDC-LC0188740/2021	EPI_ISL_3749326
LC0188752	hCoV-19/USA/NC-CDC-LC0188752/2021	EPI_ISL_3749319
LC0188726	hCoV-19/USA/SC-CDC-LC0188726/2021	EPI_ISL_3749315
LC0188940	hCoV-19/USA/NC-CDC-LC0188940/2021	EPI_ISL_3749311
LC0188671	hCoV-19/USA/NC-CDC-LC0188671/2021	EPI_ISL_3749308
LC0188937	hCoV-19/USA/SC-CDC-LC0188937/2021	EPI_ISL_3749306
LC0188638	hCoV-19/USA/SC-CDC-LC0188638/2021	EPI_ISL_3749297
LC0188746	hCoV-19/USA/SC-CDC-LC0188746/2021	EPI_ISL_3749296
LC0189125	hCoV-19/USA/NC-CDC-LC0189125/2021	EPI_ISL_3749265
LC0188869	hCoV-19/USA/NC-CDC-LC0188869/2021	EPI_ISL_3749260
LC0189059	hCoV-19/USA/GA-CDC-LC0189059/2021	EPI_ISL_3749256
LC0188855	hCoV-19/USA/GA-CDC-LC0188855/2021	EPI_ISL_3749252
LC0188851	hCoV-19/USA/GA-CDC-LC0188851/2021	EPI_ISL_3749241
LC0189053	hCoV-19/USA/GA-CDC-LC0189053/2021	EPI_ISL_3749229
LC0189012	hCoV-19/USA/NC-CDC-LC0189012/2021	EPI_ISL_3749224
LC0188834	hCoV-19/USA/VA-CDC-LC0188834/2021	EPI_ISL_3749220
LC0188837	hCoV-19/USA/MD-CDC-LC0188837/2021	EPI_ISL_3749215
LC0188979	hCoV-19/USA/VA-CDC-LC0188979/2021	EPI_ISL_3749212
LC0189136	hCoV-19/USA/VA-CDC-LC0189136/2021	EPI_ISL_3749205
LC0188694	hCoV-19/USA/SC-CDC-LC0188694/2021	EPI_ISL_3749187
LC0189367	hCoV-19/USA/SC-CDC-LC0189367/2021	EPI_ISL_3749182
LC0188616	hCoV-19/USA/NC-CDC-LC0188616/2021	EPI_ISL_3749176
LC0188909	hCoV-19/USA/NC-CDC-LC0188909/2021	EPI_ISL_3749172
LC0189129	hCoV-19/USA/NC-CDC-LC0189129/2021	EPI_ISL_3749168
LC0188897	hCoV-19/USA/VA-CDC-LC0188897/2021	EPI_ISL_3749154
LC0189224	hCoV-19/USA/VA-CDC-LC0189224/2021	EPI_ISL_3749152
LC0189216	hCoV-19/USA/NC-CDC-LC0189216/2021	EPI_ISL_3749151
LC0189170	hCoV-19/USA/NC-CDC-LC0189170/2021	EPI_ISL_3749142
LC0189055	hCoV-19/USA/VA-CDC-LC0189055/2021	EPI_ISL_3749123
LC0188965	hCoV-19/USA/DC-CDC-LC0188965/2021	EPI_ISL_3749099
LC0188720	hCoV-19/USA/WV-CDC-LC0188720/2021	EPI_ISL_3749095
LC0189019	hCoV-19/USA/VA-CDC-LC0189019/2021	EPI_ISL_3749088
LC0188925	hCoV-19/USA/NC-CDC-LC0188925/2021	EPI_ISL_3749080
LC0189105	hCoV-19/USA/NC-CDC-LC0189105/2021	EPI_ISL_3749070
LC0189038	hCoV-19/USA/SC-CDC-LC0189038/2021	EPI_ISL_3749069
LC0188845	hCoV-19/USA/NC-CDC-LC0188845/2021	EPI_ISL_3749055
LC0188840	hCoV-19/USA/NC-CDC-LC0188840/2021	EPI_ISL_3749054
LC0189148	hCoV-19/USA/NC-CDC-LC0189148/2021	EPI_ISL_3749051
LC0189255	hCoV-19/USA/NC-CDC-LC0189255/2021	EPI_ISL_3749035
LC0188808	hCoV-19/USA/SC-CDC-LC0188808/2021	EPI_ISL_3749034
LC0188676	hCoV-19/USA/NC-CDC-LC0188676/2021	EPI_ISL_3749028
LC0188983	hCoV-19/USA/NC-CDC-LC0188983/2021	EPI_ISL_3749021
LC0188770	hCoV-19/USA/NC-CDC-LC0188770/2021	EPI_ISL_3749016
LC0189108	hCoV-19/USA/SC-CDC-LC0189108/2021	EPI_ISL_3749013
LC0188989	hCoV-19/USA/SC-CDC-LC0188989/2021	EPI_ISL_3749004
LC0189119	hCoV-19/USA/NC-CDC-LC0189119/2021	EPI_ISL_3748985
LC0189118	hCoV-19/USA/NC-CDC-LC0189118/2021	EPI_ISL_3748982
LC0189240	hCoV-19/USA/NC-CDC-LC0189240/2021	EPI_ISL_3748981
LC0189227	hCoV-19/USA/VA-CDC-LC0189227/2021	EPI_ISL_3748973
LC0189347	hCoV-19/USA/VA-CDC-LC0189347/2021	EPI_ISL_3748961
LC0189357	hCoV-19/USA/GA-CDC-LC0189357/2021	EPI_ISL_3748954
LC0189064	hCoV-19/USA/SC-CDC-LC0189064/2021	EPI_ISL_3748950
LC0189276	hCoV-19/USA/NC-CDC-LC0189276/2021	EPI_ISL_3748948
LC0189323	hCoV-19/USA/NC-CDC-LC0189323/2021	EPI_ISL_3748944
LC0189322	hCoV-19/USA/NC-CDC-LC0189322/2021	EPI_ISL_3748939
LC0189311	hCoV-19/USA/NC-CDC-LC0189311/2021	EPI_ISL_3748938
LC0188945	hCoV-19/USA/SC-CDC-LC0188945/2021	EPI_ISL_3748930
LC0189144	hCoV-19/USA/NC-CDC-LC0189144/2021	EPI_ISL_3748924
LC0189143	hCoV-19/USA/NC-CDC-LC0189143/2021	EPI_ISL_3748923
LC0189300	hCoV-19/USA/SC-CDC-LC0189300/2021	EPI_ISL_3748913
LC0189358	hCoV-19/USA/NC-CDC-LC0189358/2021	EPI_ISL_3748904
LC0189280	hCoV-19/USA/NC-CDC-LC0189280/2021	EPI_ISL_3748900
LC0189350	hCoV-19/USA/GA-CDC-LC0189350/2021	EPI_ISL_3748895
LC0188622	hCoV-19/USA/NC-CDC-LC0188622/2021	EPI_ISL_3748893
LC0189147	hCoV-19/USA/NC-CDC-LC0189147/2021	EPI_ISL_3748892
LC0189031	hCoV-19/USA/VA-CDC-LC0189031/2021	EPI_ISL_3748888
LC0188683	hCoV-19/USA/MD-CDC-LC0188683/2021	EPI_ISL_3748887
LC0188763	hCoV-19/USA/VA-CDC-LC0188763/2021	EPI_ISL_3748882
LC0188681	hCoV-19/USA/DC-CDC-LC0188681/2021	EPI_ISL_3748864
LC0188258	hCoV-19/USA/MD-CDC-LC0188258/2021	EPI_ISL_3748858
LC0188404	hCoV-19/USA/MD-CDC-LC0188404/2021	EPI_ISL_3748853
LC0187923	hCoV-19/USA/NC-CDC-LC0187923/2021	EPI_ISL_3748852
LC0188511	hCoV-19/USA/NC-CDC-LC0188511/2021	EPI_ISL_3748843
LC0188135	hCoV-19/USA/GA-CDC-LC0188135/2021	EPI_ISL_3748838
LC0188299	hCoV-19/USA/NY-CDC-LC0188299/2021	EPI_ISL_3748835
LC0188083	hCoV-19/USA/TX-CDC-LC0188083/2021	EPI_ISL_3748834
LC0188086	hCoV-19/USA/GA-CDC-LC0188086/2021	EPI_ISL_3748831
LC0187880	hCoV-19/USA/FL-CDC-LC0187880/2021	EPI_ISL_3748830
LC0188295	hCoV-19/USA/FL-CDC-LC0188295/2021	EPI_ISL_3748829
LC0188294	hCoV-19/USA/FL-CDC-LC0188294/2021	EPI_ISL_3748828
LC0187885	hCoV-19/USA/FL-CDC-LC0187885/2021	EPI_ISL_3748826
LC0188300	hCoV-19/USA/SC-CDC-LC0188300/2021	EPI_ISL_3748824
LC0188470	hCoV-19/USA/FL-CDC-LC0188470/2021	EPI_ISL_3748822
LC0187884	hCoV-19/USA/DC-CDC-LC0187884/2021	EPI_ISL_3748821
LC0188317	hCoV-19/USA/FL-CDC-LC0188317/2021	EPI_ISL_3748819
LC0188291	hCoV-19/USA/NY-CDC-LC0188291/2021	EPI_ISL_3748818
LC0188336	hCoV-19/USA/GA-CDC-LC0188336/2021	EPI_ISL_3748813
LC0188045	hCoV-19/USA/MD-CDC-LC0188045/2021	EPI_ISL_3748809
LC0188398	hCoV-19/USA/VA-CDC-LC0188398/2021	EPI_ISL_3748805
LC0188403	hCoV-19/USA/VA-CDC-LC0188403/2021	EPI_ISL_3748803
LC0188141	hCoV-19/USA/VA-CDC-LC0188141/2021	EPI_ISL_3748800
LC0188075	hCoV-19/USA/VA-CDC-LC0188075/2021	EPI_ISL_3748797
LC0179323	hCoV-19/USA/NC-CDC-LC0179323/2021	EPI_ISL_3747173
LC0188018	hCoV-19/USA/VA-CDC-LC0188018/2021	EPI_ISL_3748796
LC0187918	hCoV-19/USA/VA-CDC-LC0187918/2021	EPI_ISL_3748795
LC0188004	hCoV-19/USA/NC-CDC-LC0188004/2021	EPI_ISL_3748793
LC0188222	hCoV-19/USA/NC-CDC-LC0188222/2021	EPI_ISL_3748792
LC0188150	hCoV-19/USA/MD-CDC-LC0188150/2021	EPI_ISL_3748790
LC0188504	hCoV-19/USA/GA-CDC-LC0188504/2021	EPI_ISL_3748785
LC0188481	hCoV-19/USA/GA-CDC-LC0188481/2021	EPI_ISL_3748784
LC0188418	hCoV-19/USA/SC-CDC-LC0188418/2021	EPI_ISL_3748778
LC0188382	hCoV-19/USA/NC-CDC-LC0188382/2021	EPI_ISL_3748773
LC0188391	hCoV-19/USA/NC-CDC-LC0188391/2021	EPI_ISL_3748767
LC0188373	hCoV-19/USA/NC-CDC-LC0188373/2021	EPI_ISL_3748756
LC0188177	hCoV-19/USA/NC-CDC-LC0188177/2021	EPI_ISL_3748749
LC0188400	hCoV-19/USA/VA-CDC-LC0188400/2021	EPI_ISL_3748746
LC0188161	hCoV-19/USA/VA-CDC-LC0188161/2021	EPI_ISL_3748738
LC0188428	hCoV-19/USA/MD-CDC-LC0188428/2021	EPI_ISL_3748723
LC0187950	hCoV-19/USA/VA-CDC-LC0187950/2021	EPI_ISL_3748721
LC0187953	hCoV-19/USA/VA-CDC-LC0187953/2021	EPI_ISL_3748719
LC0188503	hCoV-19/USA/NC-CDC-LC0188503/2021	EPI_ISL_3748716
LC0188259	hCoV-19/USA/MD-CDC-LC0188259/2021	EPI_ISL_3748711
LC0188476	hCoV-19/USA/VA-CDC-LC0188476/2021	EPI_ISL_3748706
LC0188148	hCoV-19/USA/SC-CDC-LC0188148/2021	EPI_ISL_3748700
LC0188157	hCoV-19/USA/SC-CDC-LC0188157/2021	EPI_ISL_3748692
LC0188127	hCoV-19/USA/NC-CDC-LC0188127/2021	EPI_ISL_3748674
LC0187975	hCoV-19/USA/SC-CDC-LC0187975/2021	EPI_ISL_3748672
LC0188002	hCoV-19/USA/NC-CDC-LC0188002/2021	EPI_ISL_3748667
LC0188600	hCoV-19/USA/NC-CDC-LC0188600/2021	EPI_ISL_3748664
LC0187846	hCoV-19/USA/NC-CDC-LC0187846/2021	EPI_ISL_3748655
LC0187855	hCoV-19/USA/NC-CDC-LC0187855/2021	EPI_ISL_3748652
LC0188361	hCoV-19/USA/SC-CDC-LC0188361/2021	EPI_ISL_3748650
LC0188120	hCoV-19/USA/NC-CDC-LC0188120/2021	EPI_ISL_3748622
LC0188142	hCoV-19/USA/SC-CDC-LC0188142/2021	EPI_ISL_3748613
LC0187962	hCoV-19/USA/SC-CDC-LC0187962/2021	EPI_ISL_3748610
LC0188027	hCoV-19/USA/SC-CDC-LC0188027/2021	EPI_ISL_3748600
LC0188028	hCoV-19/USA/SC-CDC-LC0188028/2021	EPI_ISL_3748599
LC0187998	hCoV-19/USA/NY-CDC-LC0187998/2021	EPI_ISL_3748592
LC0188132	hCoV-19/USA/VA-CDC-LC0188132/2021	EPI_ISL_3748577
LC0188247	hCoV-19/USA/NC-CDC-LC0188247/2021	EPI_ISL_3748574
LC0188479	hCoV-19/USA/NC-CDC-LC0188479/2021	EPI_ISL_3748566
LC0188156	hCoV-19/USA/NC-CDC-LC0188156/2021	EPI_ISL_3748565
LC0188149	hCoV-19/USA/NC-CDC-LC0188149/2021	EPI_ISL_3748560
LC0188579	hCoV-19/USA/NC-CDC-LC0188579/2021	EPI_ISL_3748556
LC0188497	hCoV-19/USA/VA-CDC-LC0188497/2021	EPI_ISL_3748548
LC0188217	hCoV-19/USA/VA-CDC-LC0188217/2021	EPI_ISL_3748544
LC0187872	hCoV-19/USA/NC-CDC-LC0187872/2021	EPI_ISL_3748533
LC0188206	hCoV-19/USA/MD-CDC-LC0188206/2021	EPI_ISL_3748525
LC0188586	hCoV-19/USA/VA-CDC-LC0188586/2021	EPI_ISL_3748522
LC0188489	hCoV-19/USA/SC-CDC-LC0188489/2021	EPI_ISL_3748517
LC0188588	hCoV-19/USA/NM-CDC-LC0188588/2021	EPI_ISL_3748516
LC0188014	hCoV-19/USA/SC-CDC-LC0188014/2021	EPI_ISL_3748514
LC0188493	hCoV-19/USA/NC-CDC-LC0188493/2021	EPI_ISL_3748505
LC0188111	hCoV-19/USA/NC-CDC-LC0188111/2021	EPI_ISL_3748504
LC0187888	hCoV-19/USA/NC-CDC-LC0187888/2021	EPI_ISL_3748503
LC0188454	hCoV-19/USA/NC-CDC-LC0188454/2021	EPI_ISL_3748502
LC0187870	hCoV-19/USA/NC-CDC-LC0187870/2021	EPI_ISL_3748499
LC0188553	hCoV-19/USA/NY-CDC-LC0188553/2021	EPI_ISL_3748487
LC0188552	hCoV-19/USA/NY-CDC-LC0188552/2021	EPI_ISL_3748486
LC0188114	hCoV-19/USA/NC-CDC-LC0188114/2021	EPI_ISL_3748483
LC0188063	hCoV-19/USA/VA-CDC-LC0188063/2021	EPI_ISL_3748474
LC0187946	hCoV-19/USA/VA-CDC-LC0187946/2021	EPI_ISL_3748469
LC0188437	hCoV-19/USA/DC-CDC-LC0188437/2021	EPI_ISL_3748464
LC0188447	hCoV-19/USA/DC-CDC-LC0188447/2021	EPI_ISL_3748463
LC0187947	hCoV-19/USA/DC-CDC-LC0187947/2021	EPI_ISL_3748462
LC0188015	hCoV-19/USA/NC-CDC-LC0188015/2021	EPI_ISL_3748459
LC0188459	hCoV-19/USA/SC-CDC-LC0188459/2021	EPI_ISL_3748448
LC0187897	hCoV-19/USA/NC-CDC-LC0187897/2021	EPI_ISL_3748446
LC0188061	hCoV-19/USA/NC-CDC-LC0188061/2021	EPI_ISL_3748445
LC0188104	hCoV-19/USA/SC-CDC-LC0188104/2021	EPI_ISL_3748442
LC0188453	hCoV-19/USA/SC-CDC-LC0188453/2021	EPI_ISL_3748440
LC0188540	hCoV-19/USA/NJ-CDC-LC0188540/2021	EPI_ISL_3748421
LC0188555	hCoV-19/USA/NY-CDC-LC0188555/2021	EPI_ISL_3748418
LC0188526	hCoV-19/USA/NY-CDC-LC0188526/2021	EPI_ISL_3748415
LC0188517	hCoV-19/USA/NJ-CDC-LC0188517/2021	EPI_ISL_3748412
LC0188530	hCoV-19/USA/NJ-CDC-LC0188530/2021	EPI_ISL_3748406
LC0188282	hCoV-19/USA/NC-CDC-LC0188282/2021	EPI_ISL_3748400
LC0188188	hCoV-19/USA/VA-CDC-LC0188188/2021	EPI_ISL_3748399
LC0188572	hCoV-19/USA/NY-CDC-LC0188572/2021	EPI_ISL_3748398
LC0188569	hCoV-19/USA/PA-CDC-LC0188569/2021	EPI_ISL_3748393
LC0188557	hCoV-19/USA/NJ-CDC-LC0188557/2021	EPI_ISL_3748384
LC0188563	hCoV-19/USA/NJ-CDC-LC0188563/2021	EPI_ISL_3748382
LC0188561	hCoV-19/USA/NJ-CDC-LC0188561/2021	EPI_ISL_3748379
LC0188558	hCoV-19/USA/NJ-CDC-LC0188558/2021	EPI_ISL_3748378
LC0188286	hCoV-19/USA/MD-CDC-LC0188286/2021	EPI_ISL_3748368
LC0188321	hCoV-19/USA/MD-CDC-LC0188321/2021	EPI_ISL_3748365
LC0188287	hCoV-19/USA/MD-CDC-LC0188287/2021	EPI_ISL_3748364
LC0188269	hCoV-19/USA/VA-CDC-LC0188269/2021	EPI_ISL_3748360
LC0188263	hCoV-19/USA/MD-CDC-LC0188263/2021	EPI_ISL_3748345
LC0187927	hCoV-19/USA/VA-CDC-LC0187927/2021	EPI_ISL_3748342
LC0188285	hCoV-19/USA/WV-CDC-LC0188285/2021	EPI_ISL_3748340
LC0188057	hCoV-19/USA/DC-CDC-LC0188057/2021	EPI_ISL_3748339
LC0188195	hCoV-19/USA/SC-CDC-LC0188195/2021	EPI_ISL_3748337
LC0188272	hCoV-19/USA/NC-CDC-LC0188272/2021	EPI_ISL_3748333
LC0188273	hCoV-19/USA/NC-CDC-LC0188273/2021	EPI_ISL_3748326
LC0188256	hCoV-19/USA/NC-CDC-LC0188256/2021	EPI_ISL_3748322
LC0188356	hCoV-19/USA/NC-CDC-LC0188356/2021	EPI_ISL_3748321
LC0188355	hCoV-19/USA/MD-CDC-LC0188355/2021	EPI_ISL_3748317
LC0188450	hCoV-19/USA/DC-CDC-LC0188450/2021	EPI_ISL_3748315
LC0184659	hCoV-19/USA/NC-CDC-LC0184659/2021	EPI_ISL_3748308
LC0184660	hCoV-19/USA/SC-CDC-LC0184660/2021	EPI_ISL_3748307
LC0184748	hCoV-19/USA/MD-CDC-LC0184748/2021	EPI_ISL_3748304
LC0184491	hCoV-19/USA/NC-CDC-LC0184491/2021	EPI_ISL_3748299
LC0184489	hCoV-19/USA/NC-CDC-LC0184489/2021	EPI_ISL_3748297
LC0184495	hCoV-19/USA/NC-CDC-LC0184495/2021	EPI_ISL_3748296
LC0184680	hCoV-19/USA/GA-CDC-LC0184680/2021	EPI_ISL_3748294
LC0184640	hCoV-19/USA/GA-CDC-LC0184640/2021	EPI_ISL_3748293
LC0184629	hCoV-19/USA/GA-CDC-LC0184629/2021	EPI_ISL_3748283
LC0184674	hCoV-19/USA/GA-CDC-LC0184674/2021	EPI_ISL_3748282
LC0184630	hCoV-19/USA/GA-CDC-LC0184630/2021	EPI_ISL_3748281
LC0184633	hCoV-19/USA/GA-CDC-LC0184633/2021	EPI_ISL_3748280
LC0184525	hCoV-19/USA/GA-CDC-LC0184525/2021	EPI_ISL_3748279
LC0184634	hCoV-19/USA/GA-CDC-LC0184634/2021	EPI_ISL_3748278
LC0110747	hCoV-19/USA/NJ-CDC-LC0110747/2021	EPI_ISL_3327531
LC0184432	hCoV-19/USA/GA-CDC-LC0184432/2021	EPI_ISL_3748272
LC0184377	hCoV-19/USA/MS-CDC-LC0184377/2021	EPI_ISL_3748262
LC0184371	hCoV-19/USA/MS-CDC-LC0184371/2021	EPI_ISL_3748261
LC0184356	hCoV-19/USA/TX-CDC-LC0184356/2021	EPI_ISL_3748260
LC0184344	hCoV-19/USA/NC-CDC-LC0184344/2021	EPI_ISL_3748258
LC0184324	hCoV-19/USA/NC-CDC-LC0184324/2021	EPI_ISL_3748252
LC0184462	hCoV-19/USA/NC-CDC-LC0184462/2021	EPI_ISL_3748250
LC0184461	hCoV-19/USA/NC-CDC-LC0184461/2021	EPI_ISL_3748249
LC0184564	hCoV-19/USA/VA-CDC-LC0184564/2021	EPI_ISL_3748248
LC0184548	hCoV-19/USA/GA-CDC-LC0184548/2021	EPI_ISL_3748247
LC0184346	hCoV-19/USA/GA-CDC-LC0184346/2021	EPI_ISL_3748245
LC0184575	hCoV-19/USA/NC-CDC-LC0184575/2021	EPI_ISL_3748241
LC0184577	hCoV-19/USA/NC-CDC-LC0184577/2021	EPI_ISL_3748239
LC0184645	hCoV-19/USA/NC-CDC-LC0184645/2021	EPI_ISL_3748230
LC0184717	hCoV-19/USA/VA-CDC-LC0184717/2021	EPI_ISL_3748221
LC0184604	hCoV-19/USA/NC-CDC-LC0184604/2021	EPI_ISL_3748215
LC0184442	hCoV-19/USA/VA-CDC-LC0184442/2021	EPI_ISL_3748214
LC0184668	hCoV-19/USA/VA-CDC-LC0184668/2021	EPI_ISL_3748212
LC0184443	hCoV-19/USA/VA-CDC-LC0184443/2021	EPI_ISL_3748211
LC0184322	hCoV-19/USA/NC-CDC-LC0184322/2021	EPI_ISL_3748197
LC0184625	hCoV-19/USA/SC-CDC-LC0184625/2021	EPI_ISL_3748181
LC0184758	hCoV-19/USA/NC-CDC-LC0184758/2021	EPI_ISL_3748178
LC0184327	hCoV-19/USA/NC-CDC-LC0184327/2021	EPI_ISL_3748165
LC0184325	hCoV-19/USA/NC-CDC-LC0184325/2021	EPI_ISL_3748162
LC0184323	hCoV-19/USA/NC-CDC-LC0184323/2021	EPI_ISL_3748159
LC0184316	hCoV-19/USA/SC-CDC-LC0184316/2021	EPI_ISL_3748151
LC0184598	hCoV-19/USA/NC-CDC-LC0184598/2021	EPI_ISL_3748142
LC0184605	hCoV-19/USA/GA-CDC-LC0184605/2021	EPI_ISL_3748140
LC0184618	hCoV-19/USA/NC-CDC-LC0184618/2021	EPI_ISL_3748135
LC0184621	hCoV-19/USA/NC-CDC-LC0184621/2021	EPI_ISL_3748133
LC0184608	hCoV-19/USA/NC-CDC-LC0184608/2021	EPI_ISL_3748123
LC0184615	hCoV-19/USA/NC-CDC-LC0184615/2021	EPI_ISL_3748120
LC0184730	hCoV-19/USA/NC-CDC-LC0184730/2021	EPI_ISL_3748113
LC0184554	hCoV-19/USA/SC-CDC-LC0184554/2021	EPI_ISL_3748110
LC0184352	hCoV-19/USA/NC-CDC-LC0184352/2021	EPI_ISL_3748109
LC0184726	hCoV-19/USA/SC-CDC-LC0184726/2021	EPI_ISL_3748108
LC0184486	hCoV-19/USA/NY-CDC-LC0184486/2021	EPI_ISL_3748097
LC0184644	hCoV-19/USA/NC-CDC-LC0184644/2021	EPI_ISL_3748089
LC0184646	hCoV-19/USA/NC-CDC-LC0184646/2021	EPI_ISL_3748087
LC0184650	hCoV-19/USA/NC-CDC-LC0184650/2021	EPI_ISL_3748084
LC0184522	hCoV-19/USA/PA-CDC-LC0184522/2021	EPI_ISL_3748076
LC0184516	hCoV-19/USA/NC-CDC-LC0184516/2021	EPI_ISL_3748074
LC0184409	hCoV-19/USA/FL-CDC-LC0184409/2021	EPI_ISL_3748070
LC0184507	hCoV-19/USA/VA-CDC-LC0184507/2021	EPI_ISL_3748066
LC0184509	hCoV-19/USA/SC-CDC-LC0184509/2021	EPI_ISL_3748058
LC0184537	hCoV-19/USA/NC-CDC-LC0184537/2021	EPI_ISL_3748053
LC0184560	hCoV-19/USA/MD-CDC-LC0184560/2021	EPI_ISL_3748050
LC0184535	hCoV-19/USA/NC-CDC-LC0184535/2021	EPI_ISL_3748043
LC0184418	hCoV-19/USA/NC-CDC-LC0184418/2021	EPI_ISL_3748032
LC0184362	hCoV-19/USA/SC-CDC-LC0184362/2021	EPI_ISL_3748026
LC0184283	hCoV-19/USA/NC-CDC-LC0184283/2021	EPI_ISL_3748016
LC0184306	hCoV-19/USA/NC-CDC-LC0184306/2021	EPI_ISL_3748010
LC0184252	hCoV-19/USA/SC-CDC-LC0184252/2021	EPI_ISL_3748005
LC0184313	hCoV-19/USA/NC-CDC-LC0184313/2021	EPI_ISL_3747989
LC0101391	hCoV-19/USA/CA-CDC-LC0101391/2021	EPI_ISL_3325741
LC0184246	hCoV-19/USA/SC-CDC-LC0184246/2021	EPI_ISL_3747977
LC0184244	hCoV-19/USA/SC-CDC-LC0184244/2021	EPI_ISL_3747975
LC0184305	hCoV-19/USA/NC-CDC-LC0184305/2021	EPI_ISL_3747971
LC0184691	hCoV-19/USA/SC-CDC-LC0184691/2021	EPI_ISL_3747962
LC0184286	hCoV-19/USA/NC-CDC-LC0184286/2021	EPI_ISL_3747959
LC0184248	hCoV-19/USA/NC-CDC-LC0184248/2021	EPI_ISL_3747956
LC0180333	hCoV-19/USA/SC-CDC-LC0180333/2021	EPI_ISL_3747907
LC0180018	hCoV-19/USA/NC-CDC-LC0180018/2021	EPI_ISL_3747842
LC0180432	hCoV-19/USA/NC-CDC-LC0180432/2021	EPI_ISL_3747827
LC0180260	hCoV-19/USA/NC-CDC-LC0180260/2021	EPI_ISL_3747826
LC0179899	hCoV-19/USA/GA-CDC-LC0179899/2021	EPI_ISL_3747823
LC0180427	hCoV-19/USA/NC-CDC-LC0180427/2021	EPI_ISL_3747822
LC0180466	hCoV-19/USA/VA-CDC-LC0180466/2021	EPI_ISL_3747789
LC0180106	hCoV-19/USA/VA-CDC-LC0180106/2021	EPI_ISL_3747768
LC0180116	hCoV-19/USA/NC-CDC-LC0180116/2021	EPI_ISL_3747668
LC0180086	hCoV-19/USA/NC-CDC-LC0180086/2021	EPI_ISL_3747650
LC0180423	hCoV-19/USA/NC-CDC-LC0180423/2021	EPI_ISL_3747644
LC0180151	hCoV-19/USA/NC-CDC-LC0180151/2021	EPI_ISL_3747636
LC0180119	hCoV-19/USA/NC-CDC-LC0180119/2021	EPI_ISL_3747635
LC0180059	hCoV-19/USA/NC-CDC-LC0180059/2021	EPI_ISL_3747633
LC0179861	hCoV-19/USA/SC-CDC-LC0179861/2021	EPI_ISL_3747632
LC0180452	hCoV-19/USA/NC-CDC-LC0180452/2021	EPI_ISL_3747616
LC0179851	hCoV-19/USA/NC-CDC-LC0179851/2021	EPI_ISL_3747612
LC0179822	hCoV-19/USA/NC-CDC-LC0179822/2021	EPI_ISL_3747603
LC0179868	hCoV-19/USA/VA-CDC-LC0179868/2021	EPI_ISL_3747597
LC0179882	hCoV-19/USA/VA-CDC-LC0179882/2021	EPI_ISL_3747596
LC0180504	hCoV-19/USA/VA-CDC-LC0180504/2021	EPI_ISL_3747595
LC0179454	hCoV-19/USA/MD-CDC-LC0179454/2021	EPI_ISL_3747582
LC0179562	hCoV-19/USA/NC-CDC-LC0179562/2021	EPI_ISL_3747568
LC0179619	hCoV-19/USA/NC-CDC-LC0179619/2021	EPI_ISL_3747563
LC0179564	hCoV-19/USA/NC-CDC-LC0179564/2021	EPI_ISL_3747561
LC0179561	hCoV-19/USA/NC-CDC-LC0179561/2021	EPI_ISL_3747560
LC0179742	hCoV-19/USA/GA-CDC-LC0179742/2021	EPI_ISL_3747543
LC0179677	hCoV-19/USA/GA-CDC-LC0179677/2021	EPI_ISL_3747541
LC0179631	hCoV-19/USA/GA-CDC-LC0179631/2021	EPI_ISL_3747533
LC0179747	hCoV-19/USA/GA-CDC-LC0179747/2021	EPI_ISL_3747531
LC0179630	hCoV-19/USA/GA-CDC-LC0179630/2021	EPI_ISL_3747524
LC0179627	hCoV-19/USA/GA-CDC-LC0179627/2021	EPI_ISL_3747523
LC0179408	hCoV-19/USA/GA-CDC-LC0179408/2021	EPI_ISL_3747521
LC0179674	hCoV-19/USA/GA-CDC-LC0179674/2021	EPI_ISL_3747517
LC0179636	hCoV-19/USA/GA-CDC-LC0179636/2021	EPI_ISL_3747516
LC0179637	hCoV-19/USA/GA-CDC-LC0179637/2021	EPI_ISL_3747515
LC0179532	hCoV-19/USA/VA-CDC-LC0179532/2021	EPI_ISL_3747502
LC0179267	hCoV-19/USA/VA-CDC-LC0179267/2021	EPI_ISL_3747490
LC0179077	hCoV-19/USA/NY-CDC-LC0179077/2021	EPI_ISL_3747488
LC0179132	hCoV-19/USA/NY-CDC-LC0179132/2021	EPI_ISL_3747487
LC0179100	hCoV-19/USA/NY-CDC-LC0179100/2021	EPI_ISL_3747480
LC0179552	hCoV-19/USA/NC-CDC-LC0179552/2021	EPI_ISL_3747467
LC0179539	hCoV-19/USA/NC-CDC-LC0179539/2021	EPI_ISL_3747459
LC0179456	hCoV-19/USA/GA-CDC-LC0179456/2021	EPI_ISL_3747457
LC0179457	hCoV-19/USA/GA-CDC-LC0179457/2021	EPI_ISL_3747456
LC0179766	hCoV-19/USA/SC-CDC-LC0179766/2021	EPI_ISL_3747450
LC0179812	hCoV-19/USA/SC-CDC-LC0179812/2021	EPI_ISL_3747449
LC0179396	hCoV-19/USA/NC-CDC-LC0179396/2021	EPI_ISL_3747439
LC0179796	hCoV-19/USA/NC-CDC-LC0179796/2021	EPI_ISL_3747437
LC0179795	hCoV-19/USA/NC-CDC-LC0179795/2021	EPI_ISL_3747435
LC0179172	hCoV-19/USA/NC-CDC-LC0179172/2021	EPI_ISL_3747425
LC0179300	hCoV-19/USA/SC-CDC-LC0179300/2021	EPI_ISL_3747424
LC0179398	hCoV-19/USA/VA-CDC-LC0179398/2021	EPI_ISL_3747420
LC0179070	hCoV-19/USA/DE-CDC-LC0179070/2021	EPI_ISL_3747417
LC0179206	hCoV-19/USA/VA-CDC-LC0179206/2021	EPI_ISL_3747412
LC0179465	hCoV-19/USA/NC-CDC-LC0179465/2021	EPI_ISL_3747405
LC0179161	hCoV-19/USA/NC-CDC-LC0179161/2021	EPI_ISL_3747402
LC0179282	hCoV-19/USA/NC-CDC-LC0179282/2021	EPI_ISL_3747404
LC0179522	hCoV-19/USA/VA-CDC-LC0179522/2021	EPI_ISL_3747399
LC0179716	hCoV-19/USA/SC-CDC-LC0179716/2021	EPI_ISL_3747401
LC0179608	hCoV-19/USA/VA-CDC-LC0179608/2021	EPI_ISL_3747394
LC0179385	hCoV-19/USA/VA-CDC-LC0179385/2021	EPI_ISL_3747393
LC0179394	hCoV-19/USA/VA-CDC-LC0179394/2021	EPI_ISL_3747391
LC0179366	hCoV-19/USA/VA-CDC-LC0179366/2021	EPI_ISL_3747389
LC0179089	hCoV-19/USA/NY-CDC-LC0179089/2021	EPI_ISL_3747387
LC0179066	hCoV-19/USA/NJ-CDC-LC0179066/2021	EPI_ISL_3747386
LC0179193	hCoV-19/USA/NC-CDC-LC0179193/2021	EPI_ISL_3747377
LC0179117	hCoV-19/USA/NJ-CDC-LC0179117/2021	EPI_ISL_3747367
LC0179120	hCoV-19/USA/NJ-CDC-LC0179120/2021	EPI_ISL_3747366
LC0179131	hCoV-19/USA/NJ-CDC-LC0179131/2021	EPI_ISL_3747358
LC0179080	hCoV-19/USA/NJ-CDC-LC0179080/2021	EPI_ISL_3747355
LC0179107	hCoV-19/USA/NY-CDC-LC0179107/2021	EPI_ISL_3747353
LC0179108	hCoV-19/USA/NJ-CDC-LC0179108/2021	EPI_ISL_3747351
LC0179363	hCoV-19/USA/NC-CDC-LC0179363/2021	EPI_ISL_3747340
LC0179464	hCoV-19/USA/NC-CDC-LC0179464/2021	EPI_ISL_3747337
LC0179750	hCoV-19/USA/NC-CDC-LC0179750/2021	EPI_ISL_3747335
LC0179198	hCoV-19/USA/NC-CDC-LC0179198/2021	EPI_ISL_3747334
LC0179699	hCoV-19/USA/NC-CDC-LC0179699/2021	EPI_ISL_3747333
LC0179191	hCoV-19/USA/DC-CDC-LC0179191/2021	EPI_ISL_3747324
LC0179181	hCoV-19/USA/VA-CDC-LC0179181/2021	EPI_ISL_3747322
LC0179751	hCoV-19/USA/NC-CDC-LC0179751/2021	EPI_ISL_3747309
LC0179809	hCoV-19/USA/SC-CDC-LC0179809/2021	EPI_ISL_3747302
LC0179202	hCoV-19/USA/NC-CDC-LC0179202/2021	EPI_ISL_3747285
LC0179177	hCoV-19/USA/NC-CDC-LC0179177/2021	EPI_ISL_3747276
LC0179265	hCoV-19/USA/NC-CDC-LC0179265/2021	EPI_ISL_3747271
LC0179480	hCoV-19/USA/SC-CDC-LC0179480/2021	EPI_ISL_3747266
LC0179452	hCoV-19/USA/NC-CDC-LC0179452/2021	EPI_ISL_3747257
LC0179582	hCoV-19/USA/MD-CDC-LC0179582/2021	EPI_ISL_3747250
LC0179583	hCoV-19/USA/NC-CDC-LC0179583/2021	EPI_ISL_3747249
LC0179648	hCoV-19/USA/SC-CDC-LC0179648/2021	EPI_ISL_3747233
LC0179361	hCoV-19/USA/SC-CDC-LC0179361/2021	EPI_ISL_3747214
LC0179807	hCoV-19/USA/NC-CDC-LC0179807/2021	EPI_ISL_3747213
LC0179712	hCoV-19/USA/NC-CDC-LC0179712/2021	EPI_ISL_3747211
LC0179733	hCoV-19/USA/NC-CDC-LC0179733/2021	EPI_ISL_3747203
LC0179675	hCoV-19/USA/NC-CDC-LC0179675/2021	EPI_ISL_3747202
LC0179114	hCoV-19/USA/PA-CDC-LC0179114/2021	EPI_ISL_3747189
LC0179413	hCoV-19/USA/NC-CDC-LC0179413/2021	EPI_ISL_3747183
LC0179387	hCoV-19/USA/NC-CDC-LC0179387/2021	EPI_ISL_3747177
LC0179654	hCoV-19/USA/NC-CDC-LC0179654/2021	EPI_ISL_3747176
LC0179295	hCoV-19/USA/NC-CDC-LC0179295/2021	EPI_ISL_3747174
LC0179731	hCoV-19/USA/SC-CDC-LC0179731/2021	EPI_ISL_3747158
LC0179596	hCoV-19/USA/VA-CDC-LC0179596/2021	EPI_ISL_3747137
LC0179598	hCoV-19/USA/MD-CDC-LC0179598/2021	EPI_ISL_3747135
LC0178963	hCoV-19/USA/NC-CDC-LC0178963/2021	EPI_ISL_3747110
LC0178937	hCoV-19/USA/NC-CDC-LC0178937/2021	EPI_ISL_3747109
LC0178424	hCoV-19/USA/NY-CDC-LC0178424/2021	EPI_ISL_3747106
LC0178472	hCoV-19/USA/NY-CDC-LC0178472/2021	EPI_ISL_3747084
LC0178664	hCoV-19/USA/NC-CDC-LC0178664/2021	EPI_ISL_3747079
LC0179023	hCoV-19/USA/NC-CDC-LC0179023/2021	EPI_ISL_3747074
LC0178891	hCoV-19/USA/VA-CDC-LC0178891/2021	EPI_ISL_3747068
LC0178650	hCoV-19/USA/VA-CDC-LC0178650/2021	EPI_ISL_3747061
LC0178403	hCoV-19/USA/NJ-CDC-LC0178403/2021	EPI_ISL_3747056
LC0178481	hCoV-19/USA/NY-CDC-LC0178481/2021	EPI_ISL_3747048
LC0178594	hCoV-19/USA/GA-CDC-LC0178594/2021	EPI_ISL_3747037
LC0178776	hCoV-19/USA/NY-CDC-LC0178776/2021	EPI_ISL_3747035
LC0178531	hCoV-19/USA/NJ-CDC-LC0178531/2021	EPI_ISL_3747000
LC0178951	hCoV-19/USA/GA-CDC-LC0178951/2021	EPI_ISL_3746999
LC0178419	hCoV-19/USA/DE-CDC-LC0178419/2021	EPI_ISL_3746985
LC0178571	hCoV-19/USA/NJ-CDC-LC0178571/2021	EPI_ISL_3746983
LC0178868	hCoV-19/USA/NJ-CDC-LC0178868/2021	EPI_ISL_3746976
LC0178496	hCoV-19/USA/NJ-CDC-LC0178496/2021	EPI_ISL_3746969
LC0178435	hCoV-19/USA/NJ-CDC-LC0178435/2021	EPI_ISL_3746961
LC0178464	hCoV-19/USA/NJ-CDC-LC0178464/2021	EPI_ISL_3746960
LC0179040	hCoV-19/USA/NC-CDC-LC0179040/2021	EPI_ISL_3746957
LC0179037	hCoV-19/USA/NC-CDC-LC0179037/2021	EPI_ISL_3746955
LC0178448	hCoV-19/USA/NY-CDC-LC0178448/2021	EPI_ISL_3746942
LC0178948	hCoV-19/USA/VA-CDC-LC0178948/2021	EPI_ISL_3746926
LC0178508	hCoV-19/USA/MD-CDC-LC0178508/2021	EPI_ISL_3746895
LC0178861	hCoV-19/USA/NJ-CDC-LC0178861/2021	EPI_ISL_3746890
LC0178442	hCoV-19/USA/NJ-CDC-LC0178442/2021	EPI_ISL_3746865
LC0178802	hCoV-19/USA/NY-CDC-LC0178802/2021	EPI_ISL_3746856
LC0178943	hCoV-19/USA/DC-CDC-LC0178943/2021	EPI_ISL_3746787
LC0178754	hCoV-19/USA/NC-CDC-LC0178754/2021	EPI_ISL_3746758
LC0178741	hCoV-19/USA/NC-CDC-LC0178741/2021	EPI_ISL_3746749
LC0179036	hCoV-19/USA/NC-CDC-LC0179036/2021	EPI_ISL_3746746
LC0178673	hCoV-19/USA/NC-CDC-LC0178673/2021	EPI_ISL_3746744
LC0178983	hCoV-19/USA/NC-CDC-LC0178983/2021	EPI_ISL_3746730
LC0178968	hCoV-19/USA/NC-CDC-LC0178968/2021	EPI_ISL_3746728
LC0178764	hCoV-19/USA/NC-CDC-LC0178764/2021	EPI_ISL_3746725
LC0178547	hCoV-19/USA/NJ-CDC-LC0178547/2021	EPI_ISL_3746713
LC0178495	hCoV-19/USA/NJ-CDC-LC0178495/2021	EPI_ISL_3746712
LC0387541	hCoV-19/USA/MT-CDC-LC0387541/2021	EPI_ISL_6904956
LC0178669	hCoV-19/USA/NC-CDC-LC0178669/2021	EPI_ISL_3746705
LC0178966	hCoV-19/USA/NC-CDC-LC0178966/2021	EPI_ISL_3746704
LC0178877	hCoV-19/USA/NC-CDC-LC0178877/2021	EPI_ISL_3746699
LC0178707	hCoV-19/USA/NC-CDC-LC0178707/2021	EPI_ISL_3746697
LC0178911	hCoV-19/USA/NC-CDC-LC0178911/2021	EPI_ISL_3746698
LC0178916	hCoV-19/USA/NC-CDC-LC0178916/2021	EPI_ISL_3746695
LC0178633	hCoV-19/USA/NC-CDC-LC0178633/2021	EPI_ISL_3746694
LC0178670	hCoV-19/USA/VA-CDC-LC0178670/2021	EPI_ISL_3746692
LC0178337	hCoV-19/USA/NC-CDC-LC0178337/2021	EPI_ISL_3746686
LC0178328	hCoV-19/USA/VA-CDC-LC0178328/2021	EPI_ISL_3746684
LC0178334	hCoV-19/USA/NC-CDC-LC0178334/2021	EPI_ISL_3746683
LC0178386	hCoV-19/USA/VA-CDC-LC0178386/2021	EPI_ISL_3746681
LC0178358	hCoV-19/USA/MD-CDC-LC0178358/2021	EPI_ISL_3746679
LC0178327	hCoV-19/USA/MD-CDC-LC0178327/2021	EPI_ISL_3746678
LC0178370	hCoV-19/USA/NC-CDC-LC0178370/2021	EPI_ISL_3746676
LC0178368	hCoV-19/USA/NC-CDC-LC0178368/2021	EPI_ISL_3746675
LC0178340	hCoV-19/USA/NC-CDC-LC0178340/2021	EPI_ISL_3746674
LC0178349	hCoV-19/USA/NC-CDC-LC0178349/2021	EPI_ISL_3746673
LC0178339	hCoV-19/USA/NC-CDC-LC0178339/2021	EPI_ISL_3746672
LC0178336	hCoV-19/USA/NC-CDC-LC0178336/2021	EPI_ISL_3746671
LC0178350	hCoV-19/USA/NC-CDC-LC0178350/2021	EPI_ISL_3746670
LC0178359	hCoV-19/USA/MD-CDC-LC0178359/2021	EPI_ISL_3746668
LC0178376	hCoV-19/USA/MD-CDC-LC0178376/2021	EPI_ISL_3746665
LC0178356	hCoV-19/USA/MD-CDC-LC0178356/2021	EPI_ISL_3746664
LC0178390	hCoV-19/USA/VA-CDC-LC0178390/2021	EPI_ISL_3746663
LC0178348	hCoV-19/USA/NC-CDC-LC0178348/2021	EPI_ISL_3746661
LC0178766	hCoV-19/USA/FL-CDC-LC0178766/2021	EPI_ISL_3746654
LC0178317	hCoV-19/USA/NC-CDC-LC0178317/2021	EPI_ISL_3746648
LC0177623	hCoV-19/USA/NY-CDC-LC0177623/2021	EPI_ISL_3746637
LC0177611	hCoV-19/USA/NJ-CDC-LC0177611/2021	EPI_ISL_3746624
LC0177669	hCoV-19/USA/NJ-CDC-LC0177669/2021	EPI_ISL_3746620
LC0178129	hCoV-19/USA/PA-CDC-LC0178129/2021	EPI_ISL_3746617
LC0177622	hCoV-19/USA/NY-CDC-LC0177622/2021	EPI_ISL_3746599
LC0177774	hCoV-19/USA/GA-CDC-LC0177774/2021	EPI_ISL_3746585
LC0177947	hCoV-19/USA/GA-CDC-LC0177947/2021	EPI_ISL_3746579
LC0177777	hCoV-19/USA/GA-CDC-LC0177777/2021	EPI_ISL_3746573
LC0177939	hCoV-19/USA/GA-CDC-LC0177939/2021	EPI_ISL_3746567
LC0177685	hCoV-19/USA/NC-CDC-LC0177685/2021	EPI_ISL_3746562
LC0177699	hCoV-19/USA/TN-CDC-LC0177699/2021	EPI_ISL_3746553
LC0177949	hCoV-19/USA/VA-CDC-LC0177949/2021	EPI_ISL_3746548
LC0177696	hCoV-19/USA/VA-CDC-LC0177696/2021	EPI_ISL_3746538
LC0177730	hCoV-19/USA/NC-CDC-LC0177730/2021	EPI_ISL_3746523
LC0257846	hCoV-19/USA/NC-CDC-LC0257846/2021	EPI_ISL_4484670
LC0177981	hCoV-19/USA/VA-CDC-LC0177981/2021	EPI_ISL_3746494
LC0178142	hCoV-19/USA/VA-CDC-LC0178142/2021	EPI_ISL_3746493
LC0177903	hCoV-19/USA/VA-CDC-LC0177903/2021	EPI_ISL_3746484
LC0178056	hCoV-19/USA/VA-CDC-LC0178056/2021	EPI_ISL_3746482
LC0177631	hCoV-19/USA/NJ-CDC-LC0177631/2021	EPI_ISL_3746472
LC0178113	hCoV-19/USA/NY-CDC-LC0178113/2021	EPI_ISL_3746446
LC0177799	hCoV-19/USA/NC-CDC-LC0177799/2021	EPI_ISL_3746442
LC0177692	hCoV-19/USA/NC-CDC-LC0177692/2021	EPI_ISL_3746443
LC0177742	hCoV-19/USA/NC-CDC-LC0177742/2021	EPI_ISL_3746438
LC0177740	hCoV-19/USA/NC-CDC-LC0177740/2021	EPI_ISL_3746435
LC0177797	hCoV-19/USA/NC-CDC-LC0177797/2021	EPI_ISL_3746433
LC0177736	hCoV-19/USA/VA-CDC-LC0177736/2021	EPI_ISL_3746429
LC0177737	hCoV-19/USA/VA-CDC-LC0177737/2021	EPI_ISL_3746417
LC0177702	hCoV-19/USA/VA-CDC-LC0177702/2021	EPI_ISL_3746406
LC0177881	hCoV-19/USA/MD-CDC-LC0177881/2021	EPI_ISL_3746404
LC0177788	hCoV-19/USA/MD-CDC-LC0177788/2021	EPI_ISL_3746401
LC0178098	hCoV-19/USA/SC-CDC-LC0178098/2021	EPI_ISL_3746359
LC0177693	hCoV-19/USA/NC-CDC-LC0177693/2021	EPI_ISL_3746352
LC0177968	hCoV-19/USA/NC-CDC-LC0177968/2021	EPI_ISL_3746349
LC0177796	hCoV-19/USA/NC-CDC-LC0177796/2021	EPI_ISL_3746344
LC0178155	hCoV-19/USA/NC-CDC-LC0178155/2021	EPI_ISL_3746340
LC0177808	hCoV-19/USA/NC-CDC-LC0177808/2021	EPI_ISL_3746339
LC0177951	hCoV-19/USA/NC-CDC-LC0177951/2021	EPI_ISL_3746334
LC0178001	hCoV-19/USA/NC-CDC-LC0178001/2021	EPI_ISL_3746326
LC0177725	hCoV-19/USA/MD-CDC-LC0177725/2021	EPI_ISL_3746302
LC0178073	hCoV-19/USA/MD-CDC-LC0178073/2021	EPI_ISL_3746290
LC0178077	hCoV-19/USA/MD-CDC-LC0178077/2021	EPI_ISL_3746288
LC0178202	hCoV-19/USA/SC-CDC-LC0178202/2021	EPI_ISL_3746272
LC0176981	hCoV-19/USA/NY-CDC-LC0176981/2021	EPI_ISL_3746187
LC0176968	hCoV-19/USA/NJ-CDC-LC0176968/2021	EPI_ISL_3746171
LC0438020	hCoV-19/USA/MD-CDC-LC0438020/2021	EPI_ISL_8365518
LC0177092	hCoV-19/USA/NY-CDC-LC0177092/2021	EPI_ISL_3746144
LC0176919	hCoV-19/USA/NJ-CDC-LC0176919/2021	EPI_ISL_3746093
LC0177405	hCoV-19/USA/NC-CDC-LC0177405/2021	EPI_ISL_3746087
LC0176866	hCoV-19/USA/NY-CDC-LC0176866/2021	EPI_ISL_3746055
LC0176910	hCoV-19/USA/NJ-CDC-LC0176910/2021	EPI_ISL_3746040
LC0177132	hCoV-19/USA/NJ-CDC-LC0177132/2021	EPI_ISL_3746032
LC0177427	hCoV-19/USA/VA-CDC-LC0177427/2021	EPI_ISL_3746028
LC0177448	hCoV-19/USA/VA-CDC-LC0177448/2021	EPI_ISL_3746027
LC0177520	hCoV-19/USA/VA-CDC-LC0177520/2021	EPI_ISL_3745970
LC0177523	hCoV-19/USA/NC-CDC-LC0177523/2021	EPI_ISL_3745968
LC0177418	hCoV-19/USA/NC-CDC-LC0177418/2021	EPI_ISL_3745963
LC0177416	hCoV-19/USA/NC-CDC-LC0177416/2021	EPI_ISL_3745962
LC0177415	hCoV-19/USA/NC-CDC-LC0177415/2021	EPI_ISL_3745961
LC0177420	hCoV-19/USA/VA-CDC-LC0177420/2021	EPI_ISL_3745959
LC0177521	hCoV-19/USA/VA-CDC-LC0177521/2021	EPI_ISL_3745960
LC0177430	hCoV-19/USA/NC-CDC-LC0177430/2021	EPI_ISL_3745945
LC0177431	hCoV-19/USA/NC-CDC-LC0177431/2021	EPI_ISL_3745936
LC0177362	hCoV-19/USA/NC-CDC-LC0177362/2021	EPI_ISL_3745894
LC0177201	hCoV-19/USA/NY-CDC-LC0177201/2021	EPI_ISL_3745872
LC0176900	hCoV-19/USA/PA-CDC-LC0176900/2021	EPI_ISL_3745867
LC0177396	hCoV-19/USA/NC-CDC-LC0177396/2021	EPI_ISL_3745842
LC0177381	hCoV-19/USA/SC-CDC-LC0177381/2021	EPI_ISL_3745840
LC0177453	hCoV-19/USA/MD-CDC-LC0177453/2021	EPI_ISL_3745810
LC0177451	hCoV-19/USA/VA-CDC-LC0177451/2021	EPI_ISL_3745797
LC0177133	hCoV-19/USA/NJ-CDC-LC0177133/2021	EPI_ISL_3745765
LC0176844	hCoV-19/USA/NC-CDC-LC0176844/2021	EPI_ISL_3745756
LC0177199	hCoV-19/USA/MA-CDC-LC0177199/2021	EPI_ISL_3745752
LC0177347	hCoV-19/USA/VA-CDC-LC0177347/2021	EPI_ISL_3745744
LC0176872	hCoV-19/USA/PA-CDC-LC0176872/2021	EPI_ISL_3745739
LC0177369	hCoV-19/USA/MD-CDC-LC0177369/2021	EPI_ISL_3745715
LC0177573	hCoV-19/USA/NC-CDC-LC0177573/2021	EPI_ISL_3745681
LC0177454	hCoV-19/USA/NC-CDC-LC0177454/2021	EPI_ISL_3745659
LC0177465	hCoV-19/USA/NC-CDC-LC0177465/2021	EPI_ISL_3745652
LC0177366	hCoV-19/USA/NC-CDC-LC0177366/2021	EPI_ISL_3745651
LC0177305	hCoV-19/USA/NC-CDC-LC0177305/2021	EPI_ISL_3745645
LC0176845	hCoV-19/USA/MD-CDC-LC0176845/2021	EPI_ISL_3745632
LC0177213	hCoV-19/USA/NC-CDC-LC0177213/2021	EPI_ISL_3745620
LC0187523	hCoV-19/USA/KY-CDC-LC0187523/2021	EPI_ISL_3745607
LC0187496	hCoV-19/USA/IN-CDC-LC0187496/2021	EPI_ISL_3745589
LC0187790	hCoV-19/USA/KY-CDC-LC0187790/2021	EPI_ISL_3745584
LC0187841	hCoV-19/USA/WV-CDC-LC0187841/2021	EPI_ISL_3745566
LC0187721	hCoV-19/USA/WV-CDC-LC0187721/2021	EPI_ISL_3745551
LC0187681	hCoV-19/USA/KY-CDC-LC0187681/2021	EPI_ISL_3745546
LC0187699	hCoV-19/USA/IL-CDC-LC0187699/2021	EPI_ISL_3745531
LC0187802	hCoV-19/USA/FL-CDC-LC0187802/2021	EPI_ISL_3745517
LC0187797	hCoV-19/USA/FL-CDC-LC0187797/2021	EPI_ISL_3745511
LC0187535	hCoV-19/USA/GA-CDC-LC0187535/2021	EPI_ISL_3745490
LC0187762	hCoV-19/USA/GA-CDC-LC0187762/2021	EPI_ISL_3745488
LC0187532	hCoV-19/USA/GA-CDC-LC0187532/2021	EPI_ISL_3745485
LC0187531	hCoV-19/USA/GA-CDC-LC0187531/2021	EPI_ISL_3745483
LC0187736	hCoV-19/USA/FL-CDC-LC0187736/2021	EPI_ISL_3745469
LC0187388	hCoV-19/USA/NH-CDC-LC0187388/2021	EPI_ISL_3745433
LC0187375	hCoV-19/USA/NH-CDC-LC0187375/2021	EPI_ISL_3745428
LC0187373	hCoV-19/USA/MA-CDC-LC0187373/2021	EPI_ISL_3745425
LC0187164	hCoV-19/USA/CT-CDC-LC0187164/2021	EPI_ISL_3745416
LC0187244	hCoV-19/USA/PA-CDC-LC0187244/2021	EPI_ISL_3745404
LC0187665	hCoV-19/USA/AL-CDC-LC0187665/2021	EPI_ISL_3745384
LC0187671	hCoV-19/USA/FL-CDC-LC0187671/2021	EPI_ISL_3745382
LC0187823	hCoV-19/USA/FL-CDC-LC0187823/2021	EPI_ISL_3745336
LC0187195	hCoV-19/USA/FL-CDC-LC0187195/2021	EPI_ISL_3745323
LC0187279	hCoV-19/USA/NJ-CDC-LC0187279/2021	EPI_ISL_3745296
LC0677866	hCoV-19/USA/NJ-CDC-LC0677866/2022	EPI_ISL_13259788
LC0677804	hCoV-19/USA/NY-CDC-LC0677804/2022	EPI_ISL_13259750
LC0677912	hCoV-19/USA/FL-CDC-LC0677912/2022	EPI_ISL_13259767
LC0677284	hCoV-19/USA/NJ-CDC-LC0677284/2022	EPI_ISL_13259800
LC0677345	hCoV-19/USA/NJ-CDC-LC0677345/2022	EPI_ISL_13259758
LC0677803	hCoV-19/USA/NY-CDC-LC0677803/2022	EPI_ISL_13259749
LC0677906	hCoV-19/USA/FL-CDC-LC0677906/2022	EPI_ISL_13259761
LC0677907	hCoV-19/USA/FL-CDC-LC0677907/2022	EPI_ISL_13259776
LC0677368	hCoV-19/USA/NJ-CDC-LC0677368/2022	EPI_ISL_13259789
LC0677903	hCoV-19/USA/FL-CDC-LC0677903/2022	EPI_ISL_13259772
LC0677384	hCoV-19/USA/NJ-CDC-LC0677384/2022	EPI_ISL_13259796
LC0677946	hCoV-19/USA/FL-CDC-LC0677946/2022	EPI_ISL_13259802
LC0677699	hCoV-19/USA/CT-CDC-LC0677699/2022	EPI_ISL_13260013
LC0677224	hCoV-19/USA/NJ-CDC-LC0677224/2022	EPI_ISL_13260063
LC0677381	hCoV-19/USA/MA-CDC-LC0677381/2022	EPI_ISL_13260035
LC0677225	hCoV-19/USA/NJ-CDC-LC0677225/2022	EPI_ISL_13260065
LC0677962	hCoV-19/USA/NJ-CDC-LC0677962/2022	EPI_ISL_13260023
LC0677691	hCoV-19/USA/NJ-CDC-LC0677691/2022	EPI_ISL_13260004
LC0677752	hCoV-19/USA/NJ-CDC-LC0677752/2022	EPI_ISL_13260021
LC0677775	hCoV-19/USA/NY-CDC-LC0677775/2022	EPI_ISL_13259994
LC0677922	hCoV-19/USA/FL-CDC-LC0677922/2022	EPI_ISL_13260010
LC0677934	hCoV-19/USA/FL-CDC-LC0677934/2022	EPI_ISL_13260015
LC0677771	hCoV-19/USA/NJ-CDC-LC0677771/2022	EPI_ISL_13260016
LC0677433	hCoV-19/USA/NJ-CDC-LC0677433/2022	EPI_ISL_13260057
LC0677797	hCoV-19/USA/NJ-CDC-LC0677797/2022	EPI_ISL_13260024
LC0677728	hCoV-19/USA/PA-CDC-LC0677728/2022	EPI_ISL_13260028
LC0677382	hCoV-19/USA/DE-CDC-LC0677382/2022	EPI_ISL_13260054
LC0677383	hCoV-19/USA/NJ-CDC-LC0677383/2022	EPI_ISL_13260032
LC0677788	hCoV-19/USA/NY-CDC-LC0677788/2022	EPI_ISL_13260041
LC0677428	hCoV-19/USA/NJ-CDC-LC0677428/2022	EPI_ISL_13260067
LC0677920	hCoV-19/USA/FL-CDC-LC0677920/2022	EPI_ISL_13260044
LC0677932	hCoV-19/USA/FL-CDC-LC0677932/2022	EPI_ISL_13260045
LC0677431	hCoV-19/USA/NJ-CDC-LC0677431/2022	EPI_ISL_13260064
LC0677226	hCoV-19/USA/NJ-CDC-LC0677226/2022	EPI_ISL_13260074
LC0677732	hCoV-19/USA/NY-CDC-LC0677732/2022	EPI_ISL_13260051
LC0677259	hCoV-19/USA/IL-CDC-LC0677259/2022	EPI_ISL_13260079
LC0677686	hCoV-19/USA/NY-CDC-LC0677686/2022	EPI_ISL_13260052
LC0677214	hCoV-19/USA/NJ-CDC-LC0677214/2022	EPI_ISL_13260056
LC0677899	hCoV-19/USA/FL-CDC-LC0677899/2022	EPI_ISL_13260091
LC0677249	hCoV-19/USA/NJ-CDC-LC0677249/2022	EPI_ISL_13260059
LC0677606	hCoV-19/USA/NJ-CDC-LC0677606/2022	EPI_ISL_13260061
LC0677518	hCoV-19/USA/NJ-CDC-LC0677518/2022	EPI_ISL_13260085
LC0677405	hCoV-19/USA/NJ-CDC-LC0677405/2022	EPI_ISL_13260066
LC0677876	hCoV-19/USA/FL-CDC-LC0677876/2022	EPI_ISL_13260069
LC0677881	hCoV-19/USA/FL-CDC-LC0677881/2022	EPI_ISL_13260070
LC0677499	hCoV-19/USA/PA-CDC-LC0677499/2022	EPI_ISL_13260105
LC0677879	hCoV-19/USA/FL-CDC-LC0677879/2022	EPI_ISL_13260072
LC0677250	hCoV-19/USA/PA-CDC-LC0677250/2022	EPI_ISL_13260078
LC0187289	hCoV-19/USA/MA-CDC-LC0187289/2021	EPI_ISL_3745260
LC0677877	hCoV-19/USA/FL-CDC-LC0677877/2022	EPI_ISL_13260076
LC0677252	hCoV-19/USA/IL-CDC-LC0677252/2022	EPI_ISL_13260081
LC0677404	hCoV-19/USA/RI-CDC-LC0677404/2022	EPI_ISL_13260120
LC0677251	hCoV-19/USA/MI-CDC-LC0677251/2022	EPI_ISL_13260082
LC0677274	hCoV-19/USA/DE-CDC-LC0677274/2022	EPI_ISL_13260084
LC0677496	hCoV-19/USA/NY-CDC-LC0677496/2022	EPI_ISL_13260088
LC0677424	hCoV-19/USA/NJ-CDC-LC0677424/2022	EPI_ISL_13260089
LC0677600	hCoV-19/USA/NJ-CDC-LC0677600/2022	EPI_ISL_13260090
LC0677783	hCoV-19/USA/NJ-CDC-LC0677783/2022	EPI_ISL_13260131
LC0677894	hCoV-19/USA/FL-CDC-LC0677894/2022	EPI_ISL_13260092
LC0677873	hCoV-19/USA/FL-CDC-LC0677873/2022	EPI_ISL_13260097
LC0187629	hCoV-19/USA/NH-CDC-LC0187629/2021	EPI_ISL_3745243
LC0677902	hCoV-19/USA/FL-CDC-LC0677902/2022	EPI_ISL_13260093
LC0187610	hCoV-19/USA/CT-CDC-LC0187610/2021	EPI_ISL_3745238
LC0677897	hCoV-19/USA/FL-CDC-LC0677897/2022	EPI_ISL_13260094
LC0677437	hCoV-19/USA/NJ-CDC-LC0677437/2022	EPI_ISL_13260095
LC0677266	hCoV-19/USA/NY-CDC-LC0677266/2022	EPI_ISL_13260098
LC0677725	hCoV-19/USA/MA-CDC-LC0677725/2022	EPI_ISL_13260141
LC0677421	hCoV-19/USA/RI-CDC-LC0677421/2022	EPI_ISL_13260115
LC0677415	hCoV-19/USA/RI-CDC-LC0677415/2022	EPI_ISL_13260130
LC0677723	hCoV-19/USA/VA-CDC-LC0677723/2022	EPI_ISL_13260132
LC0678011	hCoV-19/USA/FL-CDC-LC0678011/2022	EPI_ISL_13260176
LC0677816	hCoV-19/USA/RI-CDC-LC0677816/2022	EPI_ISL_13260119
LC0677809	hCoV-19/USA/NY-CDC-LC0677809/2022	EPI_ISL_13260134
LC0677261	hCoV-19/USA/CT-CDC-LC0677261/2022	EPI_ISL_13260135
LC0677201	hCoV-19/USA/CT-CDC-LC0677201/2022	EPI_ISL_13260166
LC0677231	hCoV-19/USA/NJ-CDC-LC0677231/2022	EPI_ISL_13260122
LC0677602	hCoV-19/USA/NY-CDC-LC0677602/2022	EPI_ISL_13260123
LC0677319	hCoV-19/USA/NJ-CDC-LC0677319/2022	EPI_ISL_13260125
LC0677719	hCoV-19/USA/RI-CDC-LC0677719/2022	EPI_ISL_13260140
LC0677715	hCoV-19/USA/NJ-CDC-LC0677715/2022	EPI_ISL_13260142
LC0677502	hCoV-19/USA/CT-CDC-LC0677502/2022	EPI_ISL_13260126
LC0677708	hCoV-19/USA/NJ-CDC-LC0677708/2022	EPI_ISL_13260144
LC0677713	hCoV-19/USA/NJ-CDC-LC0677713/2022	EPI_ISL_13260146
LC0677320	hCoV-19/USA/CA-CDC-LC0677320/2022	EPI_ISL_13260128
LC0677236	hCoV-19/USA/CT-CDC-LC0677236/2022	EPI_ISL_13260136
LC0677722	hCoV-19/USA/RI-CDC-LC0677722/2022	EPI_ISL_13260139
LC0678019	hCoV-19/USA/FL-CDC-LC0678019/2022	EPI_ISL_13260172
LC0677316	hCoV-19/USA/NJ-CDC-LC0677316/2022	EPI_ISL_13260129
LC0677321	hCoV-19/USA/PA-CDC-LC0677321/2022	EPI_ISL_13260148
LC0677721	hCoV-19/USA/MA-CDC-LC0677721/2022	EPI_ISL_13260150
LC0677995	hCoV-19/USA/FL-CDC-LC0677995/2022	EPI_ISL_13260175
LC0677218	hCoV-19/USA/MD-CDC-LC0677218/2022	EPI_ISL_13260133
LC0677621	hCoV-19/USA/NY-CDC-LC0677621/2022	EPI_ISL_13260163
LC0678018	hCoV-19/USA/FL-CDC-LC0678018/2022	EPI_ISL_13260178
LC0677498	hCoV-19/USA/PA-CDC-LC0677498/2022	EPI_ISL_13260147
LC0677495	hCoV-19/USA/NJ-CDC-LC0677495/2022	EPI_ISL_13260149
LC0677882	hCoV-19/USA/FL-CDC-LC0677882/2022	EPI_ISL_13260151
LC0677998	hCoV-19/USA/FL-CDC-LC0677998/2022	EPI_ISL_13260173
LC0678017	hCoV-19/USA/FL-CDC-LC0678017/2022	EPI_ISL_13260179
LC0678015	hCoV-19/USA/FL-CDC-LC0678015/2022	EPI_ISL_13260182
LC0678008	hCoV-19/USA/FL-CDC-LC0678008/2022	EPI_ISL_13260174
LC0677994	hCoV-19/USA/FL-CDC-LC0677994/2022	EPI_ISL_13260181
LC0677574	hCoV-19/USA/CT-CDC-LC0677574/2022	EPI_ISL_13260190
LC0678013	hCoV-19/USA/FL-CDC-LC0678013/2022	EPI_ISL_13260177
LC0678005	hCoV-19/USA/FL-CDC-LC0678005/2022	EPI_ISL_13260180
LC0678006	hCoV-19/USA/FL-CDC-LC0678006/2022	EPI_ISL_13260183
LC0678012	hCoV-19/USA/FL-CDC-LC0678012/2022	EPI_ISL_13260185
LC0677577	hCoV-19/USA/PA-CDC-LC0677577/2022	EPI_ISL_13260215
LC0677390	hCoV-19/USA/NJ-CDC-LC0677390/2022	EPI_ISL_13260220
LC0677999	hCoV-19/USA/FL-CDC-LC0677999/2022	EPI_ISL_13260186
LC0677578	hCoV-19/USA/CT-CDC-LC0677578/2022	EPI_ISL_13260189
LC0677615	hCoV-19/USA/RI-CDC-LC0677615/2022	EPI_ISL_13260195
LC0677392	hCoV-19/USA/CT-CDC-LC0677392/2022	EPI_ISL_13260213
LC0678647	hCoV-19/USA/NC-CDC-LC0678647/2022	EPI_ISL_13260187
LC0677668	hCoV-19/USA/NJ-CDC-LC0677668/2022	EPI_ISL_13260192
LC0677679	hCoV-19/USA/CT-CDC-LC0677679/2022	EPI_ISL_13260188
LC0677660	hCoV-19/USA/NJ-CDC-LC0677660/2022	EPI_ISL_13260193
LC0677525	hCoV-19/USA/RI-CDC-LC0677525/2022	EPI_ISL_13260196
LC0677628	hCoV-19/USA/NJ-CDC-LC0677628/2022	EPI_ISL_13260194
LC0677591	hCoV-19/USA/MA-CDC-LC0677591/2022	EPI_ISL_13260199
LC0677595	hCoV-19/USA/MA-CDC-LC0677595/2022	EPI_ISL_13260202
LC0677593	hCoV-19/USA/RI-CDC-LC0677593/2022	EPI_ISL_13260197
LC0678259	hCoV-19/USA/NC-CDC-LC0678259/2022	EPI_ISL_13260236
LC0678414	hCoV-19/USA/MD-CDC-LC0678414/2022	EPI_ISL_13260246
LC0678156	hCoV-19/USA/FL-CDC-LC0678156/2022	EPI_ISL_13260255
LC0677586	hCoV-19/USA/RI-CDC-LC0677586/2022	EPI_ISL_13260198
LC0677988	hCoV-19/USA/FL-CDC-LC0677988/2022	EPI_ISL_13260243
LC0678029	hCoV-19/USA/NC-CDC-LC0678029/2022	EPI_ISL_13260250
LC0677590	hCoV-19/USA/MA-CDC-LC0677590/2022	EPI_ISL_13260200
LC0677589	hCoV-19/USA/RI-CDC-LC0677589/2022	EPI_ISL_13260201
LC0677583	hCoV-19/USA/FL-CDC-LC0677583/2022	EPI_ISL_13260207
LC0677519	hCoV-19/USA/MA-CDC-LC0677519/2022	EPI_ISL_13260203
LC0187077	hCoV-19/USA/CT-CDC-LC0187077/2021	EPI_ISL_3745221
LC0677585	hCoV-19/USA/RI-CDC-LC0677585/2022	EPI_ISL_13260204
LC0677528	hCoV-19/USA/RI-CDC-LC0677528/2022	EPI_ISL_13260205
LC0677520	hCoV-19/USA/MA-CDC-LC0677520/2022	EPI_ISL_13260208
LC0677458	hCoV-19/USA/RI-CDC-LC0677458/2022	EPI_ISL_13260232
LC0677975	hCoV-19/USA/FL-CDC-LC0677975/2022	EPI_ISL_13260237
LC0677981	hCoV-19/USA/FL-CDC-LC0677981/2022	EPI_ISL_13260257
LC0677623	hCoV-19/USA/NJ-CDC-LC0677623/2022	EPI_ISL_13260210
LC0677200	hCoV-19/USA/MA-CDC-LC0677200/2022	EPI_ISL_13260211
LC0677972	hCoV-19/USA/FL-CDC-LC0677972/2022	EPI_ISL_13260227
LC0677446	hCoV-19/USA/NJ-CDC-LC0677446/2022	EPI_ISL_13260226
LC0678150	hCoV-19/USA/FL-CDC-LC0678150/2022	EPI_ISL_13260233
LC0677985	hCoV-19/USA/FL-CDC-LC0677985/2022	EPI_ISL_13260238
LC0678149	hCoV-19/USA/FL-CDC-LC0678149/2022	EPI_ISL_13260258
LC0678421	hCoV-19/USA/MD-CDC-LC0678421/2022	EPI_ISL_13260235
LC0677979	hCoV-19/USA/FL-CDC-LC0677979/2022	EPI_ISL_13260242
LC0678422	hCoV-19/USA/MD-CDC-LC0678422/2022	EPI_ISL_13260245
LC0677984	hCoV-19/USA/FL-CDC-LC0677984/2022	EPI_ISL_13260239
LC0678143	hCoV-19/USA/FL-CDC-LC0678143/2022	EPI_ISL_13260252
LC0187309	hCoV-19/USA/CT-CDC-LC0187309/2021	EPI_ISL_3745218
LC0677980	hCoV-19/USA/FL-CDC-LC0677980/2022	EPI_ISL_13260240
LC0678416	hCoV-19/USA/MD-CDC-LC0678416/2022	EPI_ISL_13260247
LC0677522	hCoV-19/USA/NH-CDC-LC0677522/2022	EPI_ISL_13260263
LC0678397	hCoV-19/USA/NC-CDC-LC0678397/2022	EPI_ISL_13260244
LC0678033	hCoV-19/USA/NC-CDC-LC0678033/2022	EPI_ISL_13260251
LC0677967	hCoV-19/USA/FL-CDC-LC0677967/2022	EPI_ISL_13260259
LC0677982	hCoV-19/USA/FL-CDC-LC0677982/2022	EPI_ISL_13260262
LC0677969	hCoV-19/USA/FL-CDC-LC0677969/2022	EPI_ISL_13260253
LC0677966	hCoV-19/USA/FL-CDC-LC0677966/2022	EPI_ISL_13260256
LC0677563	hCoV-19/USA/NJ-CDC-LC0677563/2022	EPI_ISL_13260275
LC0677560	hCoV-19/USA/PA-CDC-LC0677560/2022	EPI_ISL_13260279
LC0678147	hCoV-19/USA/FL-CDC-LC0678147/2022	EPI_ISL_13260260
LC0677648	hCoV-19/USA/CT-CDC-LC0677648/2022	EPI_ISL_13260265
LC0677450	hCoV-19/USA/NY-CDC-LC0677450/2022	EPI_ISL_13260271
LC0677569	hCoV-19/USA/NJ-CDC-LC0677569/2022	EPI_ISL_13260269
LC0677555	hCoV-19/USA/NY-CDC-LC0677555/2022	EPI_ISL_13260278
LC0677656	hCoV-19/USA/NJ-CDC-LC0677656/2022	EPI_ISL_13260272
LC0677545	hCoV-19/USA/NJ-CDC-LC0677545/2022	EPI_ISL_13260273
LC0677658	hCoV-19/USA/CT-CDC-LC0677658/2022	EPI_ISL_13260276
LC0677536	hCoV-19/USA/PA-CDC-LC0677536/2022	EPI_ISL_13260274
LC0677553	hCoV-19/USA/NJ-CDC-LC0677553/2022	EPI_ISL_13260292
LC0677573	hCoV-19/USA/RI-CDC-LC0677573/2022	EPI_ISL_13260312
LC0677565	hCoV-19/USA/NJ-CDC-LC0677565/2022	EPI_ISL_13260277
LC0677537	hCoV-19/USA/CT-CDC-LC0677537/2022	EPI_ISL_13260293
LC0678417	hCoV-19/USA/VA-CDC-LC0678417/2022	EPI_ISL_13260338
LC0678404	hCoV-19/USA/MD-CDC-LC0678404/2022	EPI_ISL_13260350
LC0677542	hCoV-19/USA/NJ-CDC-LC0677542/2022	EPI_ISL_13260280
LC0677457	hCoV-19/USA/RI-CDC-LC0677457/2022	EPI_ISL_13260301
LC0678058	hCoV-19/USA/VA-CDC-LC0678058/2022	EPI_ISL_13260322
LC0678241	hCoV-19/USA/NC-CDC-LC0678241/2022	EPI_ISL_13260336
LC0677539	hCoV-19/USA/PA-CDC-LC0677539/2022	EPI_ISL_13260282
LC0677473	hCoV-19/USA/RI-CDC-LC0677473/2022	EPI_ISL_13260297
LC0678060	hCoV-19/USA/VA-CDC-LC0678060/2022	EPI_ISL_13260318
LC0678220	hCoV-19/USA/VA-CDC-LC0678220/2022	EPI_ISL_13260326
LC0677301	hCoV-19/USA/NJ-CDC-LC0677301/2022	EPI_ISL_13260283
LC0678056	hCoV-19/USA/VA-CDC-LC0678056/2022	EPI_ISL_13260323
LC0678401	hCoV-19/USA/NC-CDC-LC0678401/2022	EPI_ISL_13260327
LC0678039	hCoV-19/USA/NC-CDC-LC0678039/2022	EPI_ISL_13260342
LC0677567	hCoV-19/USA/RI-CDC-LC0677567/2022	EPI_ISL_13260304
LC0677659	hCoV-19/USA/CT-CDC-LC0677659/2022	EPI_ISL_13260308
LC0678660	hCoV-19/USA/MD-CDC-LC0678660/2022	EPI_ISL_13260330
LC0677544	hCoV-19/USA/NJ-CDC-LC0677544/2022	EPI_ISL_13260309
LC0678276	hCoV-19/USA/VA-CDC-LC0678276/2022	EPI_ISL_13260328
LC0678053	hCoV-19/USA/DC-CDC-LC0678053/2022	EPI_ISL_13260351
LC0677452	hCoV-19/USA/NY-CDC-LC0677452/2022	EPI_ISL_13260313
LC0677986	hCoV-19/USA/FL-CDC-LC0677986/2022	EPI_ISL_13260317
LC0678269	hCoV-19/USA/NC-CDC-LC0678269/2022	EPI_ISL_13260329
LC0678507	hCoV-19/USA/NC-CDC-LC0678507/2022	EPI_ISL_13260325
LC0677983	hCoV-19/USA/FL-CDC-LC0677983/2022	EPI_ISL_13260339
LC0678317	hCoV-19/USA/MD-CDC-LC0678317/2022	EPI_ISL_13260334
LC0678100	hCoV-19/USA/NY-CDC-LC0678100/2022	EPI_ISL_13260384
LC0678315	hCoV-19/USA/VA-CDC-LC0678315/2022	EPI_ISL_13260397
LC0678403	hCoV-19/USA/NC-CDC-LC0678403/2022	EPI_ISL_13260341
LC0678659	hCoV-19/USA/VA-CDC-LC0678659/2022	EPI_ISL_13260398
LC0678665	hCoV-19/USA/MD-CDC-LC0678665/2022	EPI_ISL_13260402
LC0678218	hCoV-19/USA/VA-CDC-LC0678218/2022	EPI_ISL_13260525
LC0678042	hCoV-19/USA/SC-CDC-LC0678042/2022	EPI_ISL_13260347
LC0678037	hCoV-19/USA/NC-CDC-LC0678037/2022	EPI_ISL_13260348
LC0678119	hCoV-19/USA/DC-CDC-LC0678119/2022	EPI_ISL_13260403
LC0678612	hCoV-19/USA/NC-CDC-LC0678612/2022	EPI_ISL_13260564
LC0678051	hCoV-19/USA/DC-CDC-LC0678051/2022	EPI_ISL_13260353
LC0678054	hCoV-19/USA/DC-CDC-LC0678054/2022	EPI_ISL_13260354
LC0678262	hCoV-19/USA/NC-CDC-LC0678262/2022	EPI_ISL_13260515
LC0677977	hCoV-19/USA/FL-CDC-LC0677977/2022	EPI_ISL_13260373
LC0678032	hCoV-19/USA/NC-CDC-LC0678032/2022	EPI_ISL_13260374
LC0678246	hCoV-19/USA/MD-CDC-LC0678246/2022	EPI_ISL_13260382
LC0678184	hCoV-19/USA/NC-CDC-LC0678184/2022	EPI_ISL_13260522
LC0678321	hCoV-19/USA/VA-CDC-LC0678321/2022	EPI_ISL_13260528
LC0678669	hCoV-19/USA/MD-CDC-LC0678669/2022	EPI_ISL_13260395
LC0678383	hCoV-19/USA/NC-CDC-LC0678383/2022	EPI_ISL_13260536
LC0678572	hCoV-19/USA/VA-CDC-LC0678572/2022	EPI_ISL_13260549
LC0678239	hCoV-19/USA/NC-CDC-LC0678239/2022	EPI_ISL_13260514
LC0678382	hCoV-19/USA/NC-CDC-LC0678382/2022	EPI_ISL_13260592
LC0678694	hCoV-19/USA/NC-CDC-LC0678694/2022	EPI_ISL_13261015
LC0678437	hCoV-19/USA/NC-CDC-LC0678437/2022	EPI_ISL_13260520
LC0678441	hCoV-19/USA/NC-CDC-LC0678441/2022	EPI_ISL_13260559
LC0678320	hCoV-19/USA/VA-CDC-LC0678320/2022	EPI_ISL_13260527
LC0678480	hCoV-19/USA/NC-CDC-LC0678480/2022	EPI_ISL_13260535
LC0678370	hCoV-19/USA/NC-CDC-LC0678370/2022	EPI_ISL_13260974
LC0678466	hCoV-19/USA/NC-CDC-LC0678466/2022	EPI_ISL_13261011
LC0678563	hCoV-19/USA/NC-CDC-LC0678563/2022	EPI_ISL_13260538
LC0678715	hCoV-19/USA/MD-CDC-LC0678715/2022	EPI_ISL_13260554
LC0678236	hCoV-19/USA/MD-CDC-LC0678236/2022	EPI_ISL_13260557
LC0678639	hCoV-19/USA/NC-CDC-LC0678639/2022	EPI_ISL_13261022
LC0678610	hCoV-19/USA/SC-CDC-LC0678610/2022	EPI_ISL_13260567
LC0678176	hCoV-19/USA/NC-CDC-LC0678176/2022	EPI_ISL_13261037
LC0678460	hCoV-19/USA/DC-CDC-LC0678460/2022	EPI_ISL_13261051
LC0678302	hCoV-19/USA/VA-CDC-LC0678302/2022	EPI_ISL_13260579
LC0678470	hCoV-19/USA/NC-CDC-LC0678470/2022	EPI_ISL_13260971
LC0678101	hCoV-19/USA/MD-CDC-LC0678101/2022	EPI_ISL_13261030
LC0678067	hCoV-19/USA/VA-CDC-LC0678067/2022	EPI_ISL_13260581
LC0678686	hCoV-19/USA/NC-CDC-LC0678686/2022	EPI_ISL_13260972
LC0678682	hCoV-19/USA/NC-CDC-LC0678682/2022	EPI_ISL_13260992
LC0678434	hCoV-19/USA/VA-CDC-LC0678434/2022	EPI_ISL_13260586
LC0678062	hCoV-19/USA/NC-CDC-LC0678062/2022	EPI_ISL_13261012
LC0678240	hCoV-19/USA/NC-CDC-LC0678240/2022	EPI_ISL_13261035
LC0678248	hCoV-19/USA/VA-CDC-LC0678248/2022	EPI_ISL_13260589
LC0678298	hCoV-19/USA/NC-CDC-LC0678298/2022	EPI_ISL_13261020
LC0678331	hCoV-19/USA/NC-CDC-LC0678331/2022	EPI_ISL_13261006
LC0678278	hCoV-19/USA/DC-CDC-LC0678278/2022	EPI_ISL_13261025
LC0678462	hCoV-19/USA/NC-CDC-LC0678462/2022	EPI_ISL_13261047
LC0678330	hCoV-19/USA/NC-CDC-LC0678330/2022	EPI_ISL_13261014
LC0678513	hCoV-19/USA/NC-CDC-LC0678513/2022	EPI_ISL_13261039
LC0678242	hCoV-19/USA/NC-CDC-LC0678242/2022	EPI_ISL_13261042
LC0678577	hCoV-19/USA/NC-CDC-LC0678577/2022	EPI_ISL_13261017
LC0678213	hCoV-19/USA/VA-CDC-LC0678213/2022	EPI_ISL_13261028
LC0678247	hCoV-19/USA/NC-CDC-LC0678247/2022	EPI_ISL_13261043
LC0678712	hCoV-19/USA/MD-CDC-LC0678712/2022	EPI_ISL_13261026
LC0678261	hCoV-19/USA/NC-CDC-LC0678261/2022	EPI_ISL_13261046
LC0678044	hCoV-19/USA/DC-CDC-LC0678044/2022	EPI_ISL_13261052
LC0678175	hCoV-19/USA/NC-CDC-LC0678175/2022	EPI_ISL_13261040
LC0678732	hCoV-19/USA/NC-CDC-LC0678732/2022	EPI_ISL_13261058
LC0678517	hCoV-19/USA/NC-CDC-LC0678517/2022	EPI_ISL_13261054
LC0678546	hCoV-19/USA/NC-CDC-LC0678546/2022	EPI_ISL_13261056
LC0678350	hCoV-19/USA/NC-CDC-LC0678350/2022	EPI_ISL_13261060
LC0678081	hCoV-19/USA/VA-CDC-LC0678081/2022	EPI_ISL_13261067
LC0678687	hCoV-19/USA/MD-CDC-LC0678687/2022	EPI_ISL_13261065
LC0678069	hCoV-19/USA/VA-CDC-LC0678069/2022	EPI_ISL_13261069
LC0678102	hCoV-19/USA/DC-CDC-LC0678102/2022	EPI_ISL_13261075
LC0187345	hCoV-19/USA/NY-CDC-LC0187345/2021	EPI_ISL_3745152
LC0187261	hCoV-19/USA/MA-CDC-LC0187261/2021	EPI_ISL_3745073
LC0187474	hCoV-19/USA/MA-CDC-LC0187474/2021	EPI_ISL_3745066
LC0187146	hCoV-19/USA/MA-CDC-LC0187146/2021	EPI_ISL_3745056
LC0187480	hCoV-19/USA/MA-CDC-LC0187480/2021	EPI_ISL_3745051
LC0187647	hCoV-19/USA/RI-CDC-LC0187647/2021	EPI_ISL_3745004
LC0187364	hCoV-19/USA/CT-CDC-LC0187364/2021	EPI_ISL_3744982
LC0187433	hCoV-19/USA/CT-CDC-LC0187433/2021	EPI_ISL_3744980
LC0187349	hCoV-19/USA/CT-CDC-LC0187349/2021	EPI_ISL_3744978
LC0187365	hCoV-19/USA/CT-CDC-LC0187365/2021	EPI_ISL_3744970
LC0187404	hCoV-19/USA/CT-CDC-LC0187404/2021	EPI_ISL_3744965
LC0187577	hCoV-19/USA/IL-CDC-LC0187577/2021	EPI_ISL_3744942
LC0187641	hCoV-19/USA/MA-CDC-LC0187641/2021	EPI_ISL_3744902
LC0187081	hCoV-19/USA/NY-CDC-LC0187081/2021	EPI_ISL_3744890
LC0187357	hCoV-19/USA/CT-CDC-LC0187357/2021	EPI_ISL_3744862
LC0187356	hCoV-19/USA/CT-CDC-LC0187356/2021	EPI_ISL_3744860
LC0187358	hCoV-19/USA/CT-CDC-LC0187358/2021	EPI_ISL_3744857
LC0187298	hCoV-19/USA/MA-CDC-LC0187298/2021	EPI_ISL_3744804
LC0187465	hCoV-19/USA/RI-CDC-LC0187465/2021	EPI_ISL_3744796
LC0187140	hCoV-19/USA/MA-CDC-LC0187140/2021	EPI_ISL_3744784
LC0187143	hCoV-19/USA/MA-CDC-LC0187143/2021	EPI_ISL_3744781
LC0187417	hCoV-19/USA/CT-CDC-LC0187417/2021	EPI_ISL_3744760
LC0187181	hCoV-19/USA/MA-CDC-LC0187181/2021	EPI_ISL_3744756
LC0187183	hCoV-19/USA/MA-CDC-LC0187183/2021	EPI_ISL_3744748
LC0187418	hCoV-19/USA/CT-CDC-LC0187418/2021	EPI_ISL_3744738
LC0187413	hCoV-19/USA/CT-CDC-LC0187413/2021	EPI_ISL_3744702
LC0187399	hCoV-19/USA/NY-CDC-LC0187399/2021	EPI_ISL_3744684
LC0187644	hCoV-19/USA/NY-CDC-LC0187644/2021	EPI_ISL_3744664
LC0501861	hCoV-19/USA/WI-CDC-LC0501861/2022	EPI_ISL_9522177
LC0187326	hCoV-19/USA/MA-CDC-LC0187326/2021	EPI_ISL_3744566
LC0187113	hCoV-19/USA/CT-CDC-LC0187113/2021	EPI_ISL_3744564
LC0505104	hCoV-19/USA/UT-CDC-LC0505104/2022	EPI_ISL_9520298
LC0190470	hCoV-19/USA/MN-CDC-LC0190470/2021	EPI_ISL_3744489
LC0190842	hCoV-19/USA/LA-CDC-LC0190842/2021	EPI_ISL_3744479
LC0190811	hCoV-19/USA/WV-CDC-LC0190811/2021	EPI_ISL_3744475
LC0190819	hCoV-19/USA/WV-CDC-LC0190819/2021	EPI_ISL_3744468
LC0190213	hCoV-19/USA/AL-CDC-LC0190213/2021	EPI_ISL_3744410
LC0190179	hCoV-19/USA/FL-CDC-LC0190179/2021	EPI_ISL_3744397
LC0190183	hCoV-19/USA/LA-CDC-LC0190183/2021	EPI_ISL_3744388
LC0503474	hCoV-19/USA/ID-CDC-LC0503474/2022	EPI_ISL_9518741
LC0190266	hCoV-19/USA/FL-CDC-LC0190266/2021	EPI_ISL_3744370
LC0190314	hCoV-19/USA/FL-CDC-LC0190314/2021	EPI_ISL_3744306
LC0190246	hCoV-19/USA/TN-CDC-LC0190246/2021	EPI_ISL_3744289
LC0190371	hCoV-19/USA/FL-CDC-LC0190371/2021	EPI_ISL_3744167
LC0186727	hCoV-19/USA/FL-CDC-LC0186727/2021	EPI_ISL_3743900
LC0186662	hCoV-19/USA/MD-CDC-LC0186662/2021	EPI_ISL_3743897
LC0186942	hCoV-19/USA/KY-CDC-LC0186942/2021	EPI_ISL_3743833
LC0187001	hCoV-19/USA/KY-CDC-LC0187001/2021	EPI_ISL_3743825
LC0186800	hCoV-19/USA/GA-CDC-LC0186800/2021	EPI_ISL_3743809
LC0186951	hCoV-19/USA/GA-CDC-LC0186951/2021	EPI_ISL_3743805
LC0187023	hCoV-19/USA/GA-CDC-LC0187023/2021	EPI_ISL_3743802
LC0186474	hCoV-19/USA/FL-CDC-LC0186474/2021	EPI_ISL_3743765
LC0186990	hCoV-19/USA/GA-CDC-LC0186990/2021	EPI_ISL_3743760
LC0186860	hCoV-19/USA/WV-CDC-LC0186860/2021	EPI_ISL_3743743
LC0186947	hCoV-19/USA/IL-CDC-LC0186947/2021	EPI_ISL_3743737
LC0186847	hCoV-19/USA/GA-CDC-LC0186847/2021	EPI_ISL_3743720
LC0186636	hCoV-19/USA/WI-CDC-LC0186636/2021	EPI_ISL_3743705
LC0186596	hCoV-19/USA/GA-CDC-LC0186596/2021	EPI_ISL_3743689
LC0186319	hCoV-19/USA/MS-CDC-LC0186319/2021	EPI_ISL_3743654
LC0186408	hCoV-19/USA/GA-CDC-LC0186408/2021	EPI_ISL_3743653
LC0186517	hCoV-19/USA/FL-CDC-LC0186517/2021	EPI_ISL_3743646
LC0186764	hCoV-19/USA/FL-CDC-LC0186764/2021	EPI_ISL_3743631
LC0186599	hCoV-19/USA/FL-CDC-LC0186599/2021	EPI_ISL_3743623
LC0186839	hCoV-19/USA/FL-CDC-LC0186839/2021	EPI_ISL_3743614
LC0186591	hCoV-19/USA/GA-CDC-LC0186591/2021	EPI_ISL_3743607
LC0186593	hCoV-19/USA/GA-CDC-LC0186593/2021	EPI_ISL_3743603
LC0186587	hCoV-19/USA/AL-CDC-LC0186587/2021	EPI_ISL_3743579
LC0186452	hCoV-19/USA/FL-CDC-LC0186452/2021	EPI_ISL_3743578
LC0186345	hCoV-19/USA/AL-CDC-LC0186345/2021	EPI_ISL_3743577
LC0186498	hCoV-19/USA/LA-CDC-LC0186498/2021	EPI_ISL_3743574
LC0186325	hCoV-19/USA/LA-CDC-LC0186325/2021	EPI_ISL_3743569
LC0186328	hCoV-19/USA/LA-CDC-LC0186328/2021	EPI_ISL_3743567
LC0186311	hCoV-19/USA/LA-CDC-LC0186311/2021	EPI_ISL_3743566
LC0186714	hCoV-19/USA/LA-CDC-LC0186714/2021	EPI_ISL_3743563
LC0186405	hCoV-19/USA/TN-CDC-LC0186405/2021	EPI_ISL_3743562
LC0186584	hCoV-19/USA/TN-CDC-LC0186584/2021	EPI_ISL_3743559
LC0186594	hCoV-19/USA/TN-CDC-LC0186594/2021	EPI_ISL_3743557
LC0186582	hCoV-19/USA/TN-CDC-LC0186582/2021	EPI_ISL_3743555
LC0186710	hCoV-19/USA/LA-CDC-LC0186710/2021	EPI_ISL_3743550
LC0186590	hCoV-19/USA/FL-CDC-LC0186590/2021	EPI_ISL_3743547
LC0186514	hCoV-19/USA/FL-CDC-LC0186514/2021	EPI_ISL_3743546
LC0186395	hCoV-19/USA/FL-CDC-LC0186395/2021	EPI_ISL_3743545
LC0186982	hCoV-19/USA/KY-CDC-LC0186982/2021	EPI_ISL_3743541
LC0186529	hCoV-19/USA/IN-CDC-LC0186529/2021	EPI_ISL_3743535
LC0186532	hCoV-19/USA/KY-CDC-LC0186532/2021	EPI_ISL_3743532
LC0186533	hCoV-19/USA/KY-CDC-LC0186533/2021	EPI_ISL_3743531
LC0187056	hCoV-19/USA/GA-CDC-LC0187056/2021	EPI_ISL_3743527
LC0187055	hCoV-19/USA/GA-CDC-LC0187055/2021	EPI_ISL_3743525
LC0186414	hCoV-19/USA/GA-CDC-LC0186414/2021	EPI_ISL_3743521
LC0186347	hCoV-19/USA/AL-CDC-LC0186347/2021	EPI_ISL_3743513
LC0186321	hCoV-19/USA/AL-CDC-LC0186321/2021	EPI_ISL_3743507
LC0186605	hCoV-19/USA/AL-CDC-LC0186605/2021	EPI_ISL_3743502
LC0186346	hCoV-19/USA/AL-CDC-LC0186346/2021	EPI_ISL_3743486
LC0186422	hCoV-19/USA/AL-CDC-LC0186422/2021	EPI_ISL_3743485
LC0186571	hCoV-19/USA/AL-CDC-LC0186571/2021	EPI_ISL_3743484
LC0186609	hCoV-19/USA/GA-CDC-LC0186609/2021	EPI_ISL_3743482
LC0186679	hCoV-19/USA/IN-CDC-LC0186679/2021	EPI_ISL_3743474
LC0186652	hCoV-19/USA/OH-CDC-LC0186652/2021	EPI_ISL_3743467
LC0186436	hCoV-19/USA/MO-CDC-LC0186436/2021	EPI_ISL_3743461
LC0186456	hCoV-19/USA/OH-CDC-LC0186456/2021	EPI_ISL_3743446
LC0186575	hCoV-19/USA/FL-CDC-LC0186575/2021	EPI_ISL_3743438
LC0186716	hCoV-19/USA/LA-CDC-LC0186716/2021	EPI_ISL_3743434
LC0186720	hCoV-19/USA/LA-CDC-LC0186720/2021	EPI_ISL_3743433
LC0186721	hCoV-19/USA/LA-CDC-LC0186721/2021	EPI_ISL_3743431
LC0186715	hCoV-19/USA/LA-CDC-LC0186715/2021	EPI_ISL_3743430
LC0186356	hCoV-19/USA/TN-CDC-LC0186356/2021	EPI_ISL_3743428
LC0187069	hCoV-19/USA/FL-CDC-LC0187069/2021	EPI_ISL_3743421
LC0186831	hCoV-19/USA/FL-CDC-LC0186831/2021	EPI_ISL_3743419
LC0186828	hCoV-19/USA/GA-CDC-LC0186828/2021	EPI_ISL_3743407
LC0186536	hCoV-19/USA/GA-CDC-LC0186536/2021	EPI_ISL_3743406
LC0186551	hCoV-19/USA/FL-CDC-LC0186551/2021	EPI_ISL_3743383
LC0186554	hCoV-19/USA/FL-CDC-LC0186554/2021	EPI_ISL_3743381
LC0186538	hCoV-19/USA/GA-CDC-LC0186538/2021	EPI_ISL_3743378
LC0186539	hCoV-19/USA/GA-CDC-LC0186539/2021	EPI_ISL_3743376
LC0183509	hCoV-19/USA/FL-CDC-LC0183509/2021	EPI_ISL_3743372
LC0183512	hCoV-19/USA/GA-CDC-LC0183512/2021	EPI_ISL_3743371
LC0183513	hCoV-19/USA/GA-CDC-LC0183513/2021	EPI_ISL_3743370
LC0183491	hCoV-19/USA/FL-CDC-LC0183491/2021	EPI_ISL_3743369
LC0183524	hCoV-19/USA/TN-CDC-LC0183524/2021	EPI_ISL_3743368
LC0183685	hCoV-19/USA/FL-CDC-LC0183685/2021	EPI_ISL_3743366
LC0183506	hCoV-19/USA/FL-CDC-LC0183506/2021	EPI_ISL_3743341
LC0183526	hCoV-19/USA/FL-CDC-LC0183526/2021	EPI_ISL_3743330
LC0183728	hCoV-19/USA/FL-CDC-LC0183728/2021	EPI_ISL_3743329
LC0183519	hCoV-19/USA/FL-CDC-LC0183519/2021	EPI_ISL_3743327
LC0183457	hCoV-19/USA/FL-CDC-LC0183457/2021	EPI_ISL_3743311
LC0183569	hCoV-19/USA/LA-CDC-LC0183569/2021	EPI_ISL_3743299
LC0183477	hCoV-19/USA/TN-CDC-LC0183477/2021	EPI_ISL_3743290
LC0183625	hCoV-19/USA/LA-CDC-LC0183625/2021	EPI_ISL_3743286
LC0183541	hCoV-19/USA/KY-CDC-LC0183541/2021	EPI_ISL_3743281
LC0183571	hCoV-19/USA/WI-CDC-LC0183571/2021	EPI_ISL_3743239
LC0183606	hCoV-19/USA/IL-CDC-LC0183606/2021	EPI_ISL_3743233
LC0183611	hCoV-19/USA/IL-CDC-LC0183611/2021	EPI_ISL_3743230
LC0183565	hCoV-19/USA/WI-CDC-LC0183565/2021	EPI_ISL_3743217
LC0183660	hCoV-19/USA/TN-CDC-LC0183660/2021	EPI_ISL_3743202
LC0183908	hCoV-19/USA/PA-CDC-LC0183908/2021	EPI_ISL_3743201
LC0183644	hCoV-19/USA/FL-CDC-LC0183644/2021	EPI_ISL_3743193
LC0183664	hCoV-19/USA/FL-CDC-LC0183664/2021	EPI_ISL_3743181
LC0183592	hCoV-19/USA/IN-CDC-LC0183592/2021	EPI_ISL_3743173
LC0183911	hCoV-19/USA/IN-CDC-LC0183911/2021	EPI_ISL_3743171
LC0183912	hCoV-19/USA/KY-CDC-LC0183912/2021	EPI_ISL_3743161
LC0183650	hCoV-19/USA/GA-CDC-LC0183650/2021	EPI_ISL_3743153
LC0183481	hCoV-19/USA/WV-CDC-LC0183481/2021	EPI_ISL_3743149
LC0183553	hCoV-19/USA/WV-CDC-LC0183553/2021	EPI_ISL_3743129
LC0183865	hCoV-19/USA/VA-CDC-LC0183865/2021	EPI_ISL_3743123
LC0183713	hCoV-19/USA/WI-CDC-LC0183713/2021	EPI_ISL_3743117
LC0183661	hCoV-19/USA/FL-CDC-LC0183661/2021	EPI_ISL_3743089
LC0183646	hCoV-19/USA/FL-CDC-LC0183646/2021	EPI_ISL_3743086
LC0183654	hCoV-19/USA/FL-CDC-LC0183654/2021	EPI_ISL_3743082
LC0183927	hCoV-19/USA/KY-CDC-LC0183927/2021	EPI_ISL_3743079
LC0183928	hCoV-19/USA/KY-CDC-LC0183928/2021	EPI_ISL_3743078
LC0183656	hCoV-19/USA/GA-CDC-LC0183656/2021	EPI_ISL_3743076
LC0183895	hCoV-19/USA/IL-CDC-LC0183895/2021	EPI_ISL_3743036
LC0183799	hCoV-19/USA/IL-CDC-LC0183799/2021	EPI_ISL_3743027
LC0183892	hCoV-19/USA/IL-CDC-LC0183892/2021	EPI_ISL_3743022
LC0184129	hCoV-19/USA/WI-CDC-LC0184129/2021	EPI_ISL_3743020
LC0183859	hCoV-19/USA/IL-CDC-LC0183859/2021	EPI_ISL_3743015
LC0183557	hCoV-19/USA/IL-CDC-LC0183557/2021	EPI_ISL_3743010
LC0183888	hCoV-19/USA/IL-CDC-LC0183888/2021	EPI_ISL_3743005
LC0183823	hCoV-19/USA/IL-CDC-LC0183823/2021	EPI_ISL_3743001
LC0183854	hCoV-19/USA/IL-CDC-LC0183854/2021	EPI_ISL_3743000
LC0183725	hCoV-19/USA/IL-CDC-LC0183725/2021	EPI_ISL_3742997
LC0184128	hCoV-19/USA/WI-CDC-LC0184128/2021	EPI_ISL_3742993
LC0183824	hCoV-19/USA/IL-CDC-LC0183824/2021	EPI_ISL_3742987
LC0183658	hCoV-19/USA/AL-CDC-LC0183658/2021	EPI_ISL_3742985
LC0183649	hCoV-19/USA/GA-CDC-LC0183649/2021	EPI_ISL_3742984
LC0183972	hCoV-19/USA/TN-CDC-LC0183972/2021	EPI_ISL_3742982
LC0183945	hCoV-19/USA/TN-CDC-LC0183945/2021	EPI_ISL_3742980
LC0184030	hCoV-19/USA/WV-CDC-LC0184030/2021	EPI_ISL_3742979
LC0184029	hCoV-19/USA/OH-CDC-LC0184029/2021	EPI_ISL_3742977
LC0183968	hCoV-19/USA/MS-CDC-LC0183968/2021	EPI_ISL_3742972
LC0183763	hCoV-19/USA/AL-CDC-LC0183763/2021	EPI_ISL_3742971
LC0184047	hCoV-19/USA/TN-CDC-LC0184047/2021	EPI_ISL_3742969
LC0183639	hCoV-19/USA/GA-CDC-LC0183639/2021	EPI_ISL_3742968
LC0183451	hCoV-19/USA/AL-CDC-LC0183451/2021	EPI_ISL_3742963
LC0184140	hCoV-19/USA/AL-CDC-LC0184140/2021	EPI_ISL_3742960
LC0184164	hCoV-19/USA/TN-CDC-LC0184164/2021	EPI_ISL_3742962
LC0184161	hCoV-19/USA/TN-CDC-LC0184161/2021	EPI_ISL_3742958
LC0183931	hCoV-19/USA/FL-CDC-LC0183931/2021	EPI_ISL_3742955
LC0183643	hCoV-19/USA/FL-CDC-LC0183643/2021	EPI_ISL_3742953
LC0183920	hCoV-19/USA/FL-CDC-LC0183920/2021	EPI_ISL_3742951
LC0183951	hCoV-19/USA/FL-CDC-LC0183951/2021	EPI_ISL_3742950
LC0183934	hCoV-19/USA/FL-CDC-LC0183934/2021	EPI_ISL_3742949
LC0183947	hCoV-19/USA/FL-CDC-LC0183947/2021	EPI_ISL_3742947
LC0184186	hCoV-19/USA/FL-CDC-LC0184186/2021	EPI_ISL_3742945
LC0184007	hCoV-19/USA/FL-CDC-LC0184007/2021	EPI_ISL_3742944
LC0184008	hCoV-19/USA/FL-CDC-LC0184008/2021	EPI_ISL_3742943
LC0184034	hCoV-19/USA/FL-CDC-LC0184034/2021	EPI_ISL_3742942
LC0184036	hCoV-19/USA/FL-CDC-LC0184036/2021	EPI_ISL_3742940
LC0184035	hCoV-19/USA/FL-CDC-LC0184035/2021	EPI_ISL_3742939
LC0184037	hCoV-19/USA/FL-CDC-LC0184037/2021	EPI_ISL_3742934
LC0184157	hCoV-19/USA/MS-CDC-LC0184157/2021	EPI_ISL_3742920
LC0184160	hCoV-19/USA/MS-CDC-LC0184160/2021	EPI_ISL_3742918
LC0184017	hCoV-19/USA/MS-CDC-LC0184017/2021	EPI_ISL_3742915
LC0184020	hCoV-19/USA/MS-CDC-LC0184020/2021	EPI_ISL_3742912
LC0184159	hCoV-19/USA/MS-CDC-LC0184159/2021	EPI_ISL_3742910
LC0183843	hCoV-19/USA/MS-CDC-LC0183843/2021	EPI_ISL_3742909
LC0184145	hCoV-19/USA/AL-CDC-LC0184145/2021	EPI_ISL_3742907
LC0183940	hCoV-19/USA/GA-CDC-LC0183940/2021	EPI_ISL_3742893
LC0184167	hCoV-19/USA/GA-CDC-LC0184167/2021	EPI_ISL_3742888
LC0184096	hCoV-19/USA/KY-CDC-LC0184096/2021	EPI_ISL_3742877
LC0184093	hCoV-19/USA/KY-CDC-LC0184093/2021	EPI_ISL_3742875
LC0184097	hCoV-19/USA/KY-CDC-LC0184097/2021	EPI_ISL_3742872
LC0184106	hCoV-19/USA/MI-CDC-LC0184106/2021	EPI_ISL_3742870
LC0184028	hCoV-19/USA/KY-CDC-LC0184028/2021	EPI_ISL_3742862
LC0184095	hCoV-19/USA/KY-CDC-LC0184095/2021	EPI_ISL_3742861
LC0184011	hCoV-19/USA/GA-CDC-LC0184011/2021	EPI_ISL_3742858
LC0183838	hCoV-19/USA/GA-CDC-LC0183838/2021	EPI_ISL_3742857
LC0184174	hCoV-19/USA/GA-CDC-LC0184174/2021	EPI_ISL_3742856
LC0184115	hCoV-19/USA/GA-CDC-LC0184115/2021	EPI_ISL_3742853
LC0184116	hCoV-19/USA/GA-CDC-LC0184116/2021	EPI_ISL_3742850
LC0184171	hCoV-19/USA/GA-CDC-LC0184171/2021	EPI_ISL_3742848
LC0183761	hCoV-19/USA/GA-CDC-LC0183761/2021	EPI_ISL_3742846
LC0184173	hCoV-19/USA/GA-CDC-LC0184173/2021	EPI_ISL_3742843
LC0184153	hCoV-19/USA/TN-CDC-LC0184153/2021	EPI_ISL_3742834
LC0183946	hCoV-19/USA/TN-CDC-LC0183946/2021	EPI_ISL_3742833
LC0184148	hCoV-19/USA/AL-CDC-LC0184148/2021	EPI_ISL_3742829
LC0184136	hCoV-19/USA/AL-CDC-LC0184136/2021	EPI_ISL_3742825
LC0183956	hCoV-19/USA/AL-CDC-LC0183956/2021	EPI_ISL_3742823
LC0184180	hCoV-19/USA/AL-CDC-LC0184180/2021	EPI_ISL_3742821
LC0183740	hCoV-19/USA/AL-CDC-LC0183740/2021	EPI_ISL_3742819
LC0184012	hCoV-19/USA/AL-CDC-LC0184012/2021	EPI_ISL_3742818
LC0184179	hCoV-19/USA/AL-CDC-LC0184179/2021	EPI_ISL_3742815
LC0184016	hCoV-19/USA/MS-CDC-LC0184016/2021	EPI_ISL_3742810
LC0183943	hCoV-19/USA/MS-CDC-LC0183943/2021	EPI_ISL_3742809
LC0183747	hCoV-19/USA/FL-CDC-LC0183747/2021	EPI_ISL_3742808
LC0184023	hCoV-19/USA/FL-CDC-LC0184023/2021	EPI_ISL_3742807
LC0183749	hCoV-19/USA/FL-CDC-LC0183749/2021	EPI_ISL_3742805
LC0184189	hCoV-19/USA/FL-CDC-LC0184189/2021	EPI_ISL_3742804
LC0184190	hCoV-19/USA/FL-CDC-LC0184190/2021	EPI_ISL_3742799
LC0184113	hCoV-19/USA/FL-CDC-LC0184113/2021	EPI_ISL_3742797
LC0184172	hCoV-19/USA/GA-CDC-LC0184172/2021	EPI_ISL_3742781
LC0184169	hCoV-19/USA/GA-CDC-LC0184169/2021	EPI_ISL_3742777
LC0183977	hCoV-19/USA/IL-CDC-LC0183977/2021	EPI_ISL_3742773
LC0184070	hCoV-19/USA/WI-CDC-LC0184070/2021	EPI_ISL_3742768
LC0184065	hCoV-19/USA/IL-CDC-LC0184065/2021	EPI_ISL_3742763
LC0183742	hCoV-19/USA/TN-CDC-LC0183742/2021	EPI_ISL_3742756
LC0184192	hCoV-19/USA/GA-CDC-LC0184192/2021	EPI_ISL_3742752
LC0184132	hCoV-19/USA/GA-CDC-LC0184132/2021	EPI_ISL_3742745
LC0183741	hCoV-19/USA/TN-CDC-LC0183741/2021	EPI_ISL_3742739
LC0184168	hCoV-19/USA/GA-CDC-LC0184168/2021	EPI_ISL_3742737
LC0183986	hCoV-19/USA/FL-CDC-LC0183986/2021	EPI_ISL_3742735
LC0183770	hCoV-19/USA/FL-CDC-LC0183770/2021	EPI_ISL_3742734
LC0183779	hCoV-19/USA/FL-CDC-LC0183779/2021	EPI_ISL_3742733
LC0183766	hCoV-19/USA/FL-CDC-LC0183766/2021	EPI_ISL_3742725
LC0183750	hCoV-19/USA/AL-CDC-LC0183750/2021	EPI_ISL_3742722
LC0183816	hCoV-19/USA/FL-CDC-LC0183816/2021	EPI_ISL_3742715
LC0183811	hCoV-19/USA/FL-CDC-LC0183811/2021	EPI_ISL_3742711
LC0183812	hCoV-19/USA/FL-CDC-LC0183812/2021	EPI_ISL_3742709
LC0184213	hCoV-19/USA/MS-CDC-LC0184213/2021	EPI_ISL_3742706
LC0183981	hCoV-19/USA/GA-CDC-LC0183981/2021	EPI_ISL_3742703
LC0183979	hCoV-19/USA/GA-CDC-LC0183979/2021	EPI_ISL_3742702
LC0183774	hCoV-19/USA/GA-CDC-LC0183774/2021	EPI_ISL_3742701
LC0184209	hCoV-19/USA/GA-CDC-LC0184209/2021	EPI_ISL_3742700
LC0184089	hCoV-19/USA/GA-CDC-LC0184089/2021	EPI_ISL_3742699
LC0183982	hCoV-19/USA/AL-CDC-LC0183982/2021	EPI_ISL_3742695
LC0184092	hCoV-19/USA/FL-CDC-LC0184092/2021	EPI_ISL_3742690
LC0184085	hCoV-19/USA/FL-CDC-LC0184085/2021	EPI_ISL_3742689
LC0184055	hCoV-19/USA/GA-CDC-LC0184055/2021	EPI_ISL_3742688
LC0184052	hCoV-19/USA/GA-CDC-LC0184052/2021	EPI_ISL_3742685
LC0184054	hCoV-19/USA/GA-CDC-LC0184054/2021	EPI_ISL_3742682
LC0184062	hCoV-19/USA/LA-CDC-LC0184062/2021	EPI_ISL_3742680
LC0184061	hCoV-19/USA/LA-CDC-LC0184061/2021	EPI_ISL_3742679
LC0183984	hCoV-19/USA/TN-CDC-LC0183984/2021	EPI_ISL_3742677
LC0183754	hCoV-19/USA/TN-CDC-LC0183754/2021	EPI_ISL_3742675
LC0183950	hCoV-19/USA/TN-CDC-LC0183950/2021	EPI_ISL_3742664
LC0183752	hCoV-19/USA/TN-CDC-LC0183752/2021	EPI_ISL_3742661
LC0184080	hCoV-19/USA/AL-CDC-LC0184080/2021	EPI_ISL_3742655
LC0184212	hCoV-19/USA/AL-CDC-LC0184212/2021	EPI_ISL_3742654
LC0176597	hCoV-19/USA/FL-CDC-LC0176597/2021	EPI_ISL_3742649
LC0176528	hCoV-19/USA/KY-CDC-LC0176528/2021	EPI_ISL_3742634
LC0176526	hCoV-19/USA/KY-CDC-LC0176526/2021	EPI_ISL_3742633
LC0176198	hCoV-19/USA/FL-CDC-LC0176198/2021	EPI_ISL_3742628
LC0176055	hCoV-19/USA/FL-CDC-LC0176055/2021	EPI_ISL_3742627
LC0176521	hCoV-19/USA/MO-CDC-LC0176521/2021	EPI_ISL_3742616
LC0176334	hCoV-19/USA/IL-CDC-LC0176334/2021	EPI_ISL_3742612
LC0176523	hCoV-19/USA/IL-CDC-LC0176523/2021	EPI_ISL_3742611
LC0176446	hCoV-19/USA/KY-CDC-LC0176446/2021	EPI_ISL_3742604
LC0176058	hCoV-19/USA/IL-CDC-LC0176058/2021	EPI_ISL_3742599
LC0176247	hCoV-19/USA/KY-CDC-LC0176247/2021	EPI_ISL_3742597
LC0176060	hCoV-19/USA/KY-CDC-LC0176060/2021	EPI_ISL_3742594
LC0176062	hCoV-19/USA/KY-CDC-LC0176062/2021	EPI_ISL_3742592
LC0176527	hCoV-19/USA/KY-CDC-LC0176527/2021	EPI_ISL_3742591
LC0176508	hCoV-19/USA/IL-CDC-LC0176508/2021	EPI_ISL_3742588
LC0176388	hCoV-19/USA/WI-CDC-LC0176388/2021	EPI_ISL_3742587
LC0176573	hCoV-19/USA/IL-CDC-LC0176573/2021	EPI_ISL_3742584
LC0176367	hCoV-19/USA/IL-CDC-LC0176367/2021	EPI_ISL_3742582
LC0176250	hCoV-19/USA/IL-CDC-LC0176250/2021	EPI_ISL_3742579
LC0176224	hCoV-19/USA/IL-CDC-LC0176224/2021	EPI_ISL_3742576
LC0176153	hCoV-19/USA/WI-CDC-LC0176153/2021	EPI_ISL_3742567
LC0176184	hCoV-19/USA/IL-CDC-LC0176184/2021	EPI_ISL_3742555
LC0176354	hCoV-19/USA/FL-CDC-LC0176354/2021	EPI_ISL_3742544
LC0176148	hCoV-19/USA/FL-CDC-LC0176148/2021	EPI_ISL_3742538
LC0176120	hCoV-19/USA/FL-CDC-LC0176120/2021	EPI_ISL_3742514
LC0176204	hCoV-19/USA/FL-CDC-LC0176204/2021	EPI_ISL_3742477
LC0176538	hCoV-19/USA/FL-CDC-LC0176538/2021	EPI_ISL_3742466
LC0176536	hCoV-19/USA/FL-CDC-LC0176536/2021	EPI_ISL_3742457
LC0176123	hCoV-19/USA/FL-CDC-LC0176123/2021	EPI_ISL_3742454
LC0176192	hCoV-19/USA/FL-CDC-LC0176192/2021	EPI_ISL_3742452
LC0176356	hCoV-19/USA/FL-CDC-LC0176356/2021	EPI_ISL_3742446
LC0176437	hCoV-19/USA/FL-CDC-LC0176437/2021	EPI_ISL_3742445
LC0176504	hCoV-19/USA/FL-CDC-LC0176504/2021	EPI_ISL_3742439
LC0176497	hCoV-19/USA/FL-CDC-LC0176497/2021	EPI_ISL_3742438
LC0176506	hCoV-19/USA/CA-CDC-LC0176506/2021	EPI_ISL_3742424
LC0176295	hCoV-19/USA/MS-CDC-LC0176295/2021	EPI_ISL_3742413
LC0176099	hCoV-19/USA/MS-CDC-LC0176099/2021	EPI_ISL_3742405
LC0176095	hCoV-19/USA/FL-CDC-LC0176095/2021	EPI_ISL_3742401
LC0176301	hCoV-19/USA/MS-CDC-LC0176301/2021	EPI_ISL_3742400
LC0176581	hCoV-19/USA/GA-CDC-LC0176581/2021	EPI_ISL_3742397
LC0176553	hCoV-19/USA/GA-CDC-LC0176553/2021	EPI_ISL_3742395
LC0176227	hCoV-19/USA/GA-CDC-LC0176227/2021	EPI_ISL_3742393
LC0176579	hCoV-19/USA/IN-CDC-LC0176579/2021	EPI_ISL_3742391
LC0176554	hCoV-19/USA/GA-CDC-LC0176554/2021	EPI_ISL_3742389
LC0176548	hCoV-19/USA/GA-CDC-LC0176548/2021	EPI_ISL_3742387
LC0176229	hCoV-19/USA/GA-CDC-LC0176229/2021	EPI_ISL_3742383
LC0176328	hCoV-19/USA/GA-CDC-LC0176328/2021	EPI_ISL_3742382
LC0176552	hCoV-19/USA/GA-CDC-LC0176552/2021	EPI_ISL_3742381
LC0176327	hCoV-19/USA/GA-CDC-LC0176327/2021	EPI_ISL_3742377
LC0176321	hCoV-19/USA/GA-CDC-LC0176321/2021	EPI_ISL_3742375
LC0176556	hCoV-19/USA/GA-CDC-LC0176556/2021	EPI_ISL_3742373
LC0176291	hCoV-19/USA/GA-CDC-LC0176291/2021	EPI_ISL_3742368
LC0176545	hCoV-19/USA/GA-CDC-LC0176545/2021	EPI_ISL_3742366
LC0176290	hCoV-19/USA/GA-CDC-LC0176290/2021	EPI_ISL_3742364
LC0176428	hCoV-19/USA/FL-CDC-LC0176428/2021	EPI_ISL_3742362
LC0176480	hCoV-19/USA/FL-CDC-LC0176480/2021	EPI_ISL_3742360
LC0176533	hCoV-19/USA/FL-CDC-LC0176533/2021	EPI_ISL_3742359
LC0176426	hCoV-19/USA/GA-CDC-LC0176426/2021	EPI_ISL_3742358
LC0176358	hCoV-19/USA/GA-CDC-LC0176358/2021	EPI_ISL_3742357
LC0176143	hCoV-19/USA/GA-CDC-LC0176143/2021	EPI_ISL_3742356
LC0176079	hCoV-19/USA/GA-CDC-LC0176079/2021	EPI_ISL_3742354
LC0176286	hCoV-19/USA/GA-CDC-LC0176286/2021	EPI_ISL_3742353
LC0176069	hCoV-19/USA/GA-CDC-LC0176069/2021	EPI_ISL_3742352
LC0176292	hCoV-19/USA/GA-CDC-LC0176292/2021	EPI_ISL_3742350
LC0176365	hCoV-19/USA/AL-CDC-LC0176365/2021	EPI_ISL_3742349
LC0176296	hCoV-19/USA/AL-CDC-LC0176296/2021	EPI_ISL_3742345
LC0176297	hCoV-19/USA/AL-CDC-LC0176297/2021	EPI_ISL_3742344
LC0176141	hCoV-19/USA/FL-CDC-LC0176141/2021	EPI_ISL_3742341
LC0176532	hCoV-19/USA/FL-CDC-LC0176532/2021	EPI_ISL_3742339
LC0176411	hCoV-19/USA/FL-CDC-LC0176411/2021	EPI_ISL_3742340
LC0176779	hCoV-19/USA/MA-CDC-LC0176779/2021	EPI_ISL_3742337
LC0176789	hCoV-19/USA/RI-CDC-LC0176789/2021	EPI_ISL_3742333
LC0176796	hCoV-19/USA/MA-CDC-LC0176796/2021	EPI_ISL_3742331
LC0176799	hCoV-19/USA/NH-CDC-LC0176799/2021	EPI_ISL_3742323
LC0176778	hCoV-19/USA/RI-CDC-LC0176778/2021	EPI_ISL_3742321
LC0176782	hCoV-19/USA/RI-CDC-LC0176782/2021	EPI_ISL_3742320
LC0176416	hCoV-19/USA/FL-CDC-LC0176416/2021	EPI_ISL_3742313
LC0176531	hCoV-19/USA/FL-CDC-LC0176531/2021	EPI_ISL_3742311
LC0176316	hCoV-19/USA/FL-CDC-LC0176316/2021	EPI_ISL_3742306
LC0176282	hCoV-19/USA/FL-CDC-LC0176282/2021	EPI_ISL_3742300
LC0176175	hCoV-19/USA/GA-CDC-LC0176175/2021	EPI_ISL_3742288
LC0176464	hCoV-19/USA/MS-CDC-LC0176464/2021	EPI_ISL_3742285
LC0176402	hCoV-19/USA/TN-CDC-LC0176402/2021	EPI_ISL_3742284
LC0176741	hCoV-19/USA/NH-CDC-LC0176741/2021	EPI_ISL_3742279
LC0176463	hCoV-19/USA/TN-CDC-LC0176463/2021	EPI_ISL_3742273
LC0176258	hCoV-19/USA/AL-CDC-LC0176258/2021	EPI_ISL_3742266
LC0176459	hCoV-19/USA/AL-CDC-LC0176459/2021	EPI_ISL_3742230
LC0176268	hCoV-19/USA/AL-CDC-LC0176268/2021	EPI_ISL_3742213
LC0176393	hCoV-19/USA/MS-CDC-LC0176393/2021	EPI_ISL_3742203
LC0176644	hCoV-19/USA/NH-CDC-LC0176644/2021	EPI_ISL_3742172
LC0176653	hCoV-19/USA/TX-CDC-LC0176653/2021	EPI_ISL_3742170
LC0176652	hCoV-19/USA/RI-CDC-LC0176652/2021	EPI_ISL_3742160
LC0176713	hCoV-19/USA/MA-CDC-LC0176713/2021	EPI_ISL_3742156
LC0176715	hCoV-19/USA/NH-CDC-LC0176715/2021	EPI_ISL_3742155
LC0176650	hCoV-19/USA/RI-CDC-LC0176650/2021	EPI_ISL_3742154
LC0176632	hCoV-19/USA/MA-CDC-LC0176632/2021	EPI_ISL_3742153
LC0176623	hCoV-19/USA/MA-CDC-LC0176623/2021	EPI_ISL_3742152
LC0176707	hCoV-19/USA/RI-CDC-LC0176707/2021	EPI_ISL_3742151
LC0176625	hCoV-19/USA/RI-CDC-LC0176625/2021	EPI_ISL_3742149
LC0176709	hCoV-19/USA/MA-CDC-LC0176709/2021	EPI_ISL_3742146
LC0176802	hCoV-19/USA/CT-CDC-LC0176802/2021	EPI_ISL_3742144
LC0176690	hCoV-19/USA/CT-CDC-LC0176690/2021	EPI_ISL_3742139
LC0176695	hCoV-19/USA/NH-CDC-LC0176695/2021	EPI_ISL_3742130
LC0176692	hCoV-19/USA/CT-CDC-LC0176692/2021	EPI_ISL_3742131
LC0176669	hCoV-19/USA/RI-CDC-LC0176669/2021	EPI_ISL_3742121
LC0176684	hCoV-19/USA/RI-CDC-LC0176684/2021	EPI_ISL_3742105
LC0176732	hCoV-19/USA/CT-CDC-LC0176732/2021	EPI_ISL_3742100
LC0176784	hCoV-19/USA/CT-CDC-LC0176784/2021	EPI_ISL_3742098
LC0176766	hCoV-19/USA/NH-CDC-LC0176766/2021	EPI_ISL_3742066
LC0176821	hCoV-19/USA/MA-CDC-LC0176821/2021	EPI_ISL_3742057
LC0176818	hCoV-19/USA/RI-CDC-LC0176818/2021	EPI_ISL_3742052
LC0176752	hCoV-19/USA/MA-CDC-LC0176752/2021	EPI_ISL_3742050
LC0176747	hCoV-19/USA/CT-CDC-LC0176747/2021	EPI_ISL_3742035
LC0176751	hCoV-19/USA/CT-CDC-LC0176751/2021	EPI_ISL_3742019
LC0176812	hCoV-19/USA/NH-CDC-LC0176812/2021	EPI_ISL_3742011
LC0175313	hCoV-19/USA/IN-CDC-LC0175313/2021	EPI_ISL_3741999
LC0175422	hCoV-19/USA/KY-CDC-LC0175422/2021	EPI_ISL_3741997
LC0175312	hCoV-19/USA/IN-CDC-LC0175312/2021	EPI_ISL_3741987
LC0175429	hCoV-19/USA/KY-CDC-LC0175429/2021	EPI_ISL_3741975
LC0175432	hCoV-19/USA/KY-CDC-LC0175432/2021	EPI_ISL_3741974
LC0175334	hCoV-19/USA/IL-CDC-LC0175334/2021	EPI_ISL_3741971
LC0175466	hCoV-19/USA/KY-CDC-LC0175466/2021	EPI_ISL_3741961
LC0175386	hCoV-19/USA/PA-CDC-LC0175386/2021	EPI_ISL_3741928
LC0175298	hCoV-19/USA/KY-CDC-LC0175298/2021	EPI_ISL_3741896
LC0175301	hCoV-19/USA/IN-CDC-LC0175301/2021	EPI_ISL_3741891
LC0175387	hCoV-19/USA/WV-CDC-LC0175387/2021	EPI_ISL_3741875
LC0175384	hCoV-19/USA/MO-CDC-LC0175384/2021	EPI_ISL_3741871
LC0175345	hCoV-19/USA/IL-CDC-LC0175345/2021	EPI_ISL_3741853
LC0175308	hCoV-19/USA/IL-CDC-LC0175308/2021	EPI_ISL_3741852
LC0175911	hCoV-19/USA/OH-CDC-LC0175911/2021	EPI_ISL_3741849
LC0175918	hCoV-19/USA/FL-CDC-LC0175918/2021	EPI_ISL_3741820
LC0175625	hCoV-19/USA/FL-CDC-LC0175625/2021	EPI_ISL_3741818
LC0175709	hCoV-19/USA/AL-CDC-LC0175709/2021	EPI_ISL_3741802
LC0175720	hCoV-19/USA/IN-CDC-LC0175720/2021	EPI_ISL_3741797
LC0175949	hCoV-19/USA/KY-CDC-LC0175949/2021	EPI_ISL_3741768
LC0175857	hCoV-19/USA/WV-CDC-LC0175857/2021	EPI_ISL_3741739
LC0175954	hCoV-19/USA/IL-CDC-LC0175954/2021	EPI_ISL_3741709
LC0175591	hCoV-19/USA/IL-CDC-LC0175591/2021	EPI_ISL_3741708
LC0175805	hCoV-19/USA/WI-CDC-LC0175805/2021	EPI_ISL_3741707
LC0175600	hCoV-19/USA/SD-CDC-LC0175600/2021	EPI_ISL_3741703
LC0175769	hCoV-19/USA/WI-CDC-LC0175769/2021	EPI_ISL_3741700
LC0175598	hCoV-19/USA/IL-CDC-LC0175598/2021	EPI_ISL_3741699
LC0175706	hCoV-19/USA/FL-CDC-LC0175706/2021	EPI_ISL_3741693
LC0176016	hCoV-19/USA/FL-CDC-LC0176016/2021	EPI_ISL_3741691
LC0175957	hCoV-19/USA/FL-CDC-LC0175957/2021	EPI_ISL_3741690
LC0175632	hCoV-19/USA/FL-CDC-LC0175632/2021	EPI_ISL_3741689
LC0175776	hCoV-19/USA/VA-CDC-LC0175776/2021	EPI_ISL_3741686
LC0175746	hCoV-19/USA/FL-CDC-LC0175746/2021	EPI_ISL_3741682
LC0175612	hCoV-19/USA/FL-CDC-LC0175612/2021	EPI_ISL_3741680
LC0175739	hCoV-19/USA/FL-CDC-LC0175739/2021	EPI_ISL_3741677
LC0175729	hCoV-19/USA/FL-CDC-LC0175729/2021	EPI_ISL_3741676
LC0175673	hCoV-19/USA/FL-CDC-LC0175673/2021	EPI_ISL_3741675
LC0175678	hCoV-19/USA/FL-CDC-LC0175678/2021	EPI_ISL_3741665
LC0175781	hCoV-19/USA/GA-CDC-LC0175781/2021	EPI_ISL_3741661
LC0176021	hCoV-19/USA/AL-CDC-LC0176021/2021	EPI_ISL_3741660
LC0175824	hCoV-19/USA/AL-CDC-LC0175824/2021	EPI_ISL_3741657
LC0175988	hCoV-19/USA/FL-CDC-LC0175988/2021	EPI_ISL_3741648
LC0175889	hCoV-19/USA/FL-CDC-LC0175889/2021	EPI_ISL_3741640
LC0176038	hCoV-19/USA/FL-CDC-LC0176038/2021	EPI_ISL_3741632
LC0175684	hCoV-19/USA/FL-CDC-LC0175684/2021	EPI_ISL_3741628
LC0175685	hCoV-19/USA/FL-CDC-LC0175685/2021	EPI_ISL_3741625
LC0175876	hCoV-19/USA/FL-CDC-LC0175876/2021	EPI_ISL_3741621
LC0175810	hCoV-19/USA/MS-CDC-LC0175810/2021	EPI_ISL_3741614
LC0175809	hCoV-19/USA/MS-CDC-LC0175809/2021	EPI_ISL_3741611
LC0175838	hCoV-19/USA/MS-CDC-LC0175838/2021	EPI_ISL_3741610
LC0175818	hCoV-19/USA/FL-CDC-LC0175818/2021	EPI_ISL_3741606
LC0175820	hCoV-19/USA/GA-CDC-LC0175820/2021	EPI_ISL_3741600
LC0175609	hCoV-19/USA/GA-CDC-LC0175609/2021	EPI_ISL_3741594
LC0175796	hCoV-19/USA/GA-CDC-LC0175796/2021	EPI_ISL_3741595
LC0175786	hCoV-19/USA/GA-CDC-LC0175786/2021	EPI_ISL_3741593
LC0176011	hCoV-19/USA/GA-CDC-LC0176011/2021	EPI_ISL_3741591
LC0175782	hCoV-19/USA/GA-CDC-LC0175782/2021	EPI_ISL_3741590
LC0175985	hCoV-19/USA/GA-CDC-LC0175985/2021	EPI_ISL_3741588
LC0176008	hCoV-19/USA/GA-CDC-LC0176008/2021	EPI_ISL_3741587
LC0175952	hCoV-19/USA/GA-CDC-LC0175952/2021	EPI_ISL_3741586
LC0175951	hCoV-19/USA/GA-CDC-LC0175951/2021	EPI_ISL_3741581
LC0175959	hCoV-19/USA/FL-CDC-LC0175959/2021	EPI_ISL_3741579
LC0175912	hCoV-19/USA/FL-CDC-LC0175912/2021	EPI_ISL_3741577
LC0175777	hCoV-19/USA/AL-CDC-LC0175777/2021	EPI_ISL_3741573
LC0175897	hCoV-19/USA/FL-CDC-LC0175897/2021	EPI_ISL_3741568
LC0175486	hCoV-19/USA/RI-CDC-LC0175486/2021	EPI_ISL_3741565
LC0175487	hCoV-19/USA/RI-CDC-LC0175487/2021	EPI_ISL_3741564
LC0175489	hCoV-19/USA/RI-CDC-LC0175489/2021	EPI_ISL_3741563
LC0175499	hCoV-19/USA/MA-CDC-LC0175499/2021	EPI_ISL_3741562
LC0175831	hCoV-19/USA/FL-CDC-LC0175831/2021	EPI_ISL_3741551
LC0175102	hCoV-19/USA/FL-CDC-LC0175102/2021	EPI_ISL_3741178
LC0175050	hCoV-19/USA/FL-CDC-LC0175050/2021	EPI_ISL_3741068
LC0174984	hCoV-19/USA/FL-CDC-LC0174984/2021	EPI_ISL_3741024
LC0175008	hCoV-19/USA/GA-CDC-LC0175008/2021	EPI_ISL_3741009
LC0174435	hCoV-19/USA/FL-CDC-LC0174435/2021	EPI_ISL_3740815
LC0174802	hCoV-19/USA/FL-CDC-LC0174802/2021	EPI_ISL_3740663
LC0174770	hCoV-19/USA/GA-CDC-LC0174770/2021	EPI_ISL_3740610
LC0174759	hCoV-19/USA/FL-CDC-LC0174759/2021	EPI_ISL_3740588
LC0174719	hCoV-19/USA/FL-CDC-LC0174719/2021	EPI_ISL_3740587
LC0174796	hCoV-19/USA/FL-CDC-LC0174796/2021	EPI_ISL_3740582
LC0174427	hCoV-19/USA/WI-CDC-LC0174427/2021	EPI_ISL_3740559
LC0174423	hCoV-19/USA/IL-CDC-LC0174423/2021	EPI_ISL_3740558
LC0174424	hCoV-19/USA/IL-CDC-LC0174424/2021	EPI_ISL_3740542
LC0174634	hCoV-19/USA/TN-CDC-LC0174634/2021	EPI_ISL_3740534
LC0174672	hCoV-19/USA/FL-CDC-LC0174672/2021	EPI_ISL_3740522
LC0174586	hCoV-19/USA/FL-CDC-LC0174586/2021	EPI_ISL_3740520
LC0174617	hCoV-19/USA/FL-CDC-LC0174617/2021	EPI_ISL_3740518
LC0174857	hCoV-19/USA/FL-CDC-LC0174857/2021	EPI_ISL_3740516
LC0174671	hCoV-19/USA/FL-CDC-LC0174671/2021	EPI_ISL_3740508
LC0174858	hCoV-19/USA/FL-CDC-LC0174858/2021	EPI_ISL_3740485
LC0174824	hCoV-19/USA/FL-CDC-LC0174824/2021	EPI_ISL_3740484
LC0174616	hCoV-19/USA/FL-CDC-LC0174616/2021	EPI_ISL_3740483
LC0174664	hCoV-19/USA/FL-CDC-LC0174664/2021	EPI_ISL_3740481
LC0174889	hCoV-19/USA/FL-CDC-LC0174889/2021	EPI_ISL_3740480
LC0174164	hCoV-19/USA/FL-CDC-LC0174164/2021	EPI_ISL_3740466
LC0174621	hCoV-19/USA/FL-CDC-LC0174621/2021	EPI_ISL_3740463
LC0174880	hCoV-19/USA/GA-CDC-LC0174880/2021	EPI_ISL_3740459
LC0174612	hCoV-19/USA/FL-CDC-LC0174612/2021	EPI_ISL_3740450
LC0174601	hCoV-19/USA/FL-CDC-LC0174601/2021	EPI_ISL_3740440
LC0174157	hCoV-19/USA/FL-CDC-LC0174157/2021	EPI_ISL_3740432
LC0174382	hCoV-19/USA/FL-CDC-LC0174382/2021	EPI_ISL_3740430
LC0174377	hCoV-19/USA/FL-CDC-LC0174377/2021	EPI_ISL_3740427
LC0174171	hCoV-19/USA/FL-CDC-LC0174171/2021	EPI_ISL_3740426
LC0174526	hCoV-19/USA/FL-CDC-LC0174526/2021	EPI_ISL_3740414
LC0174581	hCoV-19/USA/FL-CDC-LC0174581/2021	EPI_ISL_3740406
LC0174533	hCoV-19/USA/MS-CDC-LC0174533/2021	EPI_ISL_3740401
LC0174836	hCoV-19/USA/MS-CDC-LC0174836/2021	EPI_ISL_3740402
LC0174878	hCoV-19/USA/MS-CDC-LC0174878/2021	EPI_ISL_3740398
LC0174635	hCoV-19/USA/TN-CDC-LC0174635/2021	EPI_ISL_3740389
LC0174639	hCoV-19/USA/GA-CDC-LC0174639/2021	EPI_ISL_3740387
LC0174560	hCoV-19/USA/GA-CDC-LC0174560/2021	EPI_ISL_3740380
LC0174640	hCoV-19/USA/GA-CDC-LC0174640/2021	EPI_ISL_3740369
LC0174684	hCoV-19/USA/FL-CDC-LC0174684/2021	EPI_ISL_3740350
LC0174692	hCoV-19/USA/FL-CDC-LC0174692/2021	EPI_ISL_3740352
LC0174689	hCoV-19/USA/FL-CDC-LC0174689/2021	EPI_ISL_3740346
LC0174855	hCoV-19/USA/IL-CDC-LC0174855/2021	EPI_ISL_3740335
LC0174594	hCoV-19/USA/IL-CDC-LC0174594/2021	EPI_ISL_3740332
LC0174883	hCoV-19/USA/IL-CDC-LC0174883/2021	EPI_ISL_3740329
LC0500691	hCoV-19/USA/IA-CDC-LC0500691/2022	EPI_ISL_9471218
LC0499377	hCoV-19/USA/OR-CDC-LC0499377/2022	EPI_ISL_9473118
LC0490665	hCoV-19/USA/MS-CDC-LC0490665/2022	EPI_ISL_9473218
LC0491423	hCoV-19/USA/IL-CDC-LC0491423/2022	EPI_ISL_9481835
LC0380400	hCoV-19/USA/MD-CDC-LC0380400/2021	EPI_ISL_6789280
LC0503595	hCoV-19/USA/ID-CDC-LC0503595/2022	EPI_ISL_9517818
LC0501487	hCoV-19/USA/SC-CDC-LC0501487/2022	EPI_ISL_9519618
LC0512856	hCoV-19/USA/OK-CDC-LC0512856/2022	EPI_ISL_9910318
LC0526892	hCoV-19/USA/OH-CDC-LC0526892/2022	EPI_ISL_10041218
LC0529279	hCoV-19/USA/NC-CDC-LC0529279/2022	EPI_ISL_10074018
LC0376651	hCoV-19/USA/MO-CDC-LC0376651/2021	EPI_ISL_6789282
LC0376655	hCoV-19/USA/NV-CDC-LC0376655/2021	EPI_ISL_6789283
LC0376657	hCoV-19/USA/NV-CDC-LC0376657/2021	EPI_ISL_6789284
LC0536196	hCoV-19/USA/IL-CDC-LC0536196/2022	EPI_ISL_10268318
LC0533150	hCoV-19/USA/CT-CDC-LC0533150/2022	EPI_ISL_10268518
LC0532758	hCoV-19/USA/FL-CDC-LC0532758/2022	EPI_ISL_10269418
LC0532450	hCoV-19/USA/GA-CDC-LC0532450/2022	EPI_ISL_10269818
LC0537240	hCoV-19/USA/IL-CDC-LC0537240/2022	EPI_ISL_10270118
LC0531444	hCoV-19/USA/FL-CDC-LC0531444/2022	EPI_ISL_10271118
LC0532414	hCoV-19/USA/NC-CDC-LC0532414/2022	EPI_ISL_10272318
LC0532576	hCoV-19/USA/FL-CDC-LC0532576/2022	EPI_ISL_10272218
LC0530906	hCoV-19/USA/VA-CDC-LC0530906/2022	EPI_ISL_10272418
LC0531543	hCoV-19/USA/DC-CDC-LC0531543/2022	EPI_ISL_10272618
LC0446224	hCoV-19/USA/CA-CDC-LC0446224/2021	EPI_ISL_8470612
LC0445822	hCoV-19/USA/WA-CDC-LC0445822/2021	EPI_ISL_8470589
LC0445964	hCoV-19/USA/SD-CDC-LC0445964/2021	EPI_ISL_8470543
LC0376608	hCoV-19/USA/KS-CDC-LC0376608/2021	EPI_ISL_6789286
LC0099409	hCoV-19/USA/MS-CDC-LC0099409/2021	EPI_ISL_3329625
LC0376827	hCoV-19/USA/NM-CDC-LC0376827/2021	EPI_ISL_6788411
LC0376755	hCoV-19/USA/NM-CDC-LC0376755/2021	EPI_ISL_6788490
LC0375125	hCoV-19/USA/KS-CDC-LC0375125/2021	EPI_ISL_6788430
LC0375071	hCoV-19/USA/PA-CDC-LC0375071/2021	EPI_ISL_6788410
LC0376679	hCoV-19/USA/MN-CDC-LC0376679/2021	EPI_ISL_6788423
LC0380930	hCoV-19/USA/MN-CDC-LC0380930/2021	EPI_ISL_6788427
LC0375155	hCoV-19/USA/KS-CDC-LC0375155/2021	EPI_ISL_6788432
LC0376543	hCoV-19/USA/MO-CDC-LC0376543/2021	EPI_ISL_6788437
LC0375123	hCoV-19/USA/KS-CDC-LC0375123/2021	EPI_ISL_6788444
LC0376819	hCoV-19/USA/MN-CDC-LC0376819/2021	EPI_ISL_6788463
LC0380329	hCoV-19/USA/IL-CDC-LC0380329/2021	EPI_ISL_6788477
LC0380724	hCoV-19/USA/NM-CDC-LC0380724/2021	EPI_ISL_6788464
LC0381016	hCoV-19/USA/NM-CDC-LC0381016/2021	EPI_ISL_6788469
LC0380964	hCoV-19/USA/IL-CDC-LC0380964/2021	EPI_ISL_6788472
LC0380732	hCoV-19/USA/OK-CDC-LC0380732/2021	EPI_ISL_6788475
LC0376692	hCoV-19/USA/NV-CDC-LC0376692/2021	EPI_ISL_6788478
LC0376744	hCoV-19/USA/NM-CDC-LC0376744/2021	EPI_ISL_6788481
LC0376743	hCoV-19/USA/MN-CDC-LC0376743/2021	EPI_ISL_6788483
LC0376818	hCoV-19/USA/MN-CDC-LC0376818/2021	EPI_ISL_6788484
LC0375115	hCoV-19/USA/KS-CDC-LC0375115/2021	EPI_ISL_6788488
LC0375375	hCoV-19/USA/NE-CDC-LC0375375/2021	EPI_ISL_6788489
LC0375144	hCoV-19/USA/NE-CDC-LC0375144/2021	EPI_ISL_6788491
LC0375382	hCoV-19/USA/NE-CDC-LC0375382/2021	EPI_ISL_6788494
LC0375396	hCoV-19/USA/IA-CDC-LC0375396/2021	EPI_ISL_6788495
LC0375381	hCoV-19/USA/NE-CDC-LC0375381/2021	EPI_ISL_6788496
LC0375248	hCoV-19/USA/OH-CDC-LC0375248/2021	EPI_ISL_6788497
LC0375120	hCoV-19/USA/KS-CDC-LC0375120/2021	EPI_ISL_6788500
LC0380738	hCoV-19/USA/UT-CDC-LC0380738/2021	EPI_ISL_6788559
LC0375372	hCoV-19/USA/NE-CDC-LC0375372/2021	EPI_ISL_6788503
LC0375388	hCoV-19/USA/NE-CDC-LC0375388/2021	EPI_ISL_6788504
LC0380644	hCoV-19/USA/AZ-CDC-LC0380644/2021	EPI_ISL_6788505
LC0375117	hCoV-19/USA/KS-CDC-LC0375117/2021	EPI_ISL_6788506
LC0375152	hCoV-19/USA/IA-CDC-LC0375152/2021	EPI_ISL_6788508
LC0375342	hCoV-19/USA/IA-CDC-LC0375342/2021	EPI_ISL_6788509
LC0375013	hCoV-19/USA/NE-CDC-LC0375013/2021	EPI_ISL_6788516
LC0380647	hCoV-19/USA/AZ-CDC-LC0380647/2021	EPI_ISL_6788528
LC0376826	hCoV-19/USA/NM-CDC-LC0376826/2021	EPI_ISL_6788517
LC0376738	hCoV-19/USA/NV-CDC-LC0376738/2021	EPI_ISL_6788521
LC0381038	hCoV-19/USA/UT-CDC-LC0381038/2021	EPI_ISL_6788550
LC0380736	hCoV-19/USA/OK-CDC-LC0380736/2021	EPI_ISL_6788529
LC0380718	hCoV-19/USA/NM-CDC-LC0380718/2021	EPI_ISL_6788531
LC0380340	hCoV-19/USA/AZ-CDC-LC0380340/2021	EPI_ISL_6788563
LC0380700	hCoV-19/USA/AZ-CDC-LC0380700/2021	EPI_ISL_6788534
LC0380602	hCoV-19/USA/UT-CDC-LC0380602/2021	EPI_ISL_6788560
LC0380672	hCoV-19/USA/NV-CDC-LC0380672/2021	EPI_ISL_6788542
LC0380722	hCoV-19/USA/NM-CDC-LC0380722/2021	EPI_ISL_6788568
LC0380520	hCoV-19/USA/NV-CDC-LC0380520/2021	EPI_ISL_6788543
LC0380761	hCoV-19/USA/NV-CDC-LC0380761/2021	EPI_ISL_6788552
LC0380642	hCoV-19/USA/NM-CDC-LC0380642/2021	EPI_ISL_6788584
LC0380338	hCoV-19/USA/AZ-CDC-LC0380338/2021	EPI_ISL_6788555
LC0380450	hCoV-19/USA/IN-CDC-LC0380450/2021	EPI_ISL_6788556
LC0380605	hCoV-19/USA/UT-CDC-LC0380605/2021	EPI_ISL_6788561
LC0380339	hCoV-19/USA/AZ-CDC-LC0380339/2021	EPI_ISL_6788562
LC0380608	hCoV-19/USA/NM-CDC-LC0380608/2021	EPI_ISL_6788566
LC0380698	hCoV-19/USA/NM-CDC-LC0380698/2021	EPI_ISL_6788570
LC0380699	hCoV-19/USA/UT-CDC-LC0380699/2021	EPI_ISL_6788573
LC0376760	hCoV-19/USA/AZ-CDC-LC0376760/2021	EPI_ISL_6788647
LC0376750	hCoV-19/USA/MN-CDC-LC0376750/2021	EPI_ISL_6788648
LC0380637	hCoV-19/USA/NM-CDC-LC0380637/2021	EPI_ISL_6788574
LC0380634	hCoV-19/USA/NM-CDC-LC0380634/2021	EPI_ISL_6788575
LC0381006	hCoV-19/USA/NV-CDC-LC0381006/2021	EPI_ISL_6788589
LC0381027	hCoV-19/USA/NM-CDC-LC0381027/2021	EPI_ISL_6788577
LC0380640	hCoV-19/USA/AZ-CDC-LC0380640/2021	EPI_ISL_6788580
LC0381026	hCoV-19/USA/NM-CDC-LC0381026/2021	EPI_ISL_6788583
LC0381018	hCoV-19/USA/NM-CDC-LC0381018/2021	EPI_ISL_6788585
LC0380922	hCoV-19/USA/WI-CDC-LC0380922/2021	EPI_ISL_6788614
LC0380681	hCoV-19/USA/NM-CDC-LC0380681/2021	EPI_ISL_6788586
LC0380426	hCoV-19/USA/PA-CDC-LC0380426/2021	EPI_ISL_6788600
LC0380680	hCoV-19/USA/NM-CDC-LC0380680/2021	EPI_ISL_6788592
LC0380690	hCoV-19/USA/MN-CDC-LC0380690/2021	EPI_ISL_6788604
LC0380643	hCoV-19/USA/NV-CDC-LC0380643/2021	EPI_ISL_6788593
LC0380696	hCoV-19/USA/NV-CDC-LC0380696/2021	EPI_ISL_6788594
LC0380298	hCoV-19/USA/IL-CDC-LC0380298/2021	EPI_ISL_6788606
LC0381029	hCoV-19/USA/NM-CDC-LC0381029/2021	EPI_ISL_6788597
LC0381005	hCoV-19/USA/TX-CDC-LC0381005/2021	EPI_ISL_6788601
LC0380909	hCoV-19/USA/IL-CDC-LC0380909/2021	EPI_ISL_6788602
LC0380910	hCoV-19/USA/MN-CDC-LC0380910/2021	EPI_ISL_6788605
LC0380869	hCoV-19/USA/CO-CDC-LC0380869/2021	EPI_ISL_6788611
LC0380754	hCoV-19/USA/TX-CDC-LC0380754/2021	EPI_ISL_6788607
LC0381013	hCoV-19/USA/NV-CDC-LC0381013/2021	EPI_ISL_6788623
LC0380741	hCoV-19/USA/TX-CDC-LC0380741/2021	EPI_ISL_6788608
LC0380684	hCoV-19/USA/UT-CDC-LC0380684/2021	EPI_ISL_6788619
LC0376749	hCoV-19/USA/MN-CDC-LC0376749/2021	EPI_ISL_6788649
LC0376789	hCoV-19/USA/NV-CDC-LC0376789/2021	EPI_ISL_6788654
LC0381028	hCoV-19/USA/NM-CDC-LC0381028/2021	EPI_ISL_6788620
LC0376768	hCoV-19/USA/UT-CDC-LC0376768/2021	EPI_ISL_6788644
LC0376784	hCoV-19/USA/AZ-CDC-LC0376784/2021	EPI_ISL_6788680
LC0380868	hCoV-19/USA/SD-CDC-LC0380868/2021	EPI_ISL_6788624
LC0380635	hCoV-19/USA/NM-CDC-LC0380635/2021	EPI_ISL_6788625
LC0376815	hCoV-19/USA/NV-CDC-LC0376815/2021	EPI_ISL_6788631
LC0376695	hCoV-19/USA/WI-CDC-LC0376695/2021	EPI_ISL_6788626
LC0380704	hCoV-19/USA/NM-CDC-LC0380704/2021	EPI_ISL_6788627
LC0376742	hCoV-19/USA/NV-CDC-LC0376742/2021	EPI_ISL_6788630
LC0376803	hCoV-19/USA/MO-CDC-LC0376803/2021	EPI_ISL_6788632
LC0376792	hCoV-19/USA/NV-CDC-LC0376792/2021	EPI_ISL_6788655
LC0376677	hCoV-19/USA/TX-CDC-LC0376677/2021	EPI_ISL_6788633
LC0376571	hCoV-19/USA/NE-CDC-LC0376571/2021	EPI_ISL_6788668
LC0376832	hCoV-19/USA/UT-CDC-LC0376832/2021	EPI_ISL_6788642
LC0376828	hCoV-19/USA/UT-CDC-LC0376828/2021	EPI_ISL_6788646
LC0376770	hCoV-19/USA/NV-CDC-LC0376770/2021	EPI_ISL_6788656
LC0376747	hCoV-19/USA/WI-CDC-LC0376747/2021	EPI_ISL_6788658
LC0376802	hCoV-19/USA/WI-CDC-LC0376802/2021	EPI_ISL_6788660
LC0376759	hCoV-19/USA/AZ-CDC-LC0376759/2021	EPI_ISL_6788662
LC0376829	hCoV-19/USA/NM-CDC-LC0376829/2021	EPI_ISL_6788666
LC0376782	hCoV-19/USA/AZ-CDC-LC0376782/2021	EPI_ISL_6788681
LC0381022	hCoV-19/USA/IL-CDC-LC0381022/2021	EPI_ISL_6788696
LC0376572	hCoV-19/USA/NE-CDC-LC0376572/2021	EPI_ISL_6788669
LC0376570	hCoV-19/USA/NE-CDC-LC0376570/2021	EPI_ISL_6788670
LC0376816	hCoV-19/USA/AZ-CDC-LC0376816/2021	EPI_ISL_6788672
LC0381003	hCoV-19/USA/WI-CDC-LC0381003/2021	EPI_ISL_6788688
LC0376817	hCoV-19/USA/AZ-CDC-LC0376817/2021	EPI_ISL_6788673
LC0376757	hCoV-19/USA/AZ-CDC-LC0376757/2021	EPI_ISL_6788674
LC0376783	hCoV-19/USA/AZ-CDC-LC0376783/2021	EPI_ISL_6788676
LC0381002	hCoV-19/USA/WI-CDC-LC0381002/2021	EPI_ISL_6788703
LC0380633	hCoV-19/USA/WI-CDC-LC0380633/2021	EPI_ISL_6788704
LC0376781	hCoV-19/USA/AZ-CDC-LC0376781/2021	EPI_ISL_6788678
LC0376785	hCoV-19/USA/AZ-CDC-LC0376785/2021	EPI_ISL_6788682
LC0380663	hCoV-19/USA/WI-CDC-LC0380663/2021	EPI_ISL_6788697
LC0376701	hCoV-19/USA/MN-CDC-LC0376701/2021	EPI_ISL_6788717
LC0376812	hCoV-19/USA/AZ-CDC-LC0376812/2021	EPI_ISL_6788683
LC0380600	hCoV-19/USA/WI-CDC-LC0380600/2021	EPI_ISL_6788690
LC0380994	hCoV-19/USA/WI-CDC-LC0380994/2021	EPI_ISL_6788698
LC0376699	hCoV-19/USA/CO-CDC-LC0376699/2021	EPI_ISL_6788684
LC0380730	hCoV-19/USA/WI-CDC-LC0380730/2021	EPI_ISL_6788694
LC0380662	hCoV-19/USA/WI-CDC-LC0380662/2021	EPI_ISL_6788699
LC0376702	hCoV-19/USA/MN-CDC-LC0376702/2021	EPI_ISL_6788719
LC0380688	hCoV-19/USA/WI-CDC-LC0380688/2021	EPI_ISL_6788705
LC0376773	hCoV-19/USA/AZ-CDC-LC0376773/2021	EPI_ISL_6788728
LC0380665	hCoV-19/USA/IL-CDC-LC0380665/2021	EPI_ISL_6788708
LC0380720	hCoV-19/USA/NM-CDC-LC0380720/2021	EPI_ISL_6788711
LC0380705	hCoV-19/USA/NM-CDC-LC0380705/2021	EPI_ISL_6788712
LC0380624	hCoV-19/USA/WI-CDC-LC0380624/2021	EPI_ISL_6788713
LC0376729	hCoV-19/USA/MN-CDC-LC0376729/2021	EPI_ISL_6788718
LC0376732	hCoV-19/USA/SD-CDC-LC0376732/2021	EPI_ISL_6788720
LC0376801	hCoV-19/USA/TX-CDC-LC0376801/2021	EPI_ISL_6788723
LC0376539	hCoV-19/USA/MO-CDC-LC0376539/2021	EPI_ISL_6788727
LC0374107	hCoV-19/USA/MO-CDC-LC0374107/2021	EPI_ISL_6788729
LC0381036	hCoV-19/USA/AZ-CDC-LC0381036/2021	EPI_ISL_6788743
LC0376794	hCoV-19/USA/NV-CDC-LC0376794/2021	EPI_ISL_6788732
LC0375104	hCoV-19/USA/OH-CDC-LC0375104/2021	EPI_ISL_6788771
LC0376795	hCoV-19/USA/NM-CDC-LC0376795/2021	EPI_ISL_6788737
LC0375664	hCoV-19/USA/WV-CDC-LC0375664/2021	EPI_ISL_6788756
LC0376836	hCoV-19/USA/NM-CDC-LC0376836/2021	EPI_ISL_6788741
LC0375591	hCoV-19/USA/OH-CDC-LC0375591/2021	EPI_ISL_6788759
LC0381017	hCoV-19/USA/NM-CDC-LC0381017/2021	EPI_ISL_6788745
LC0381120	hCoV-19/USA/MN-CDC-LC0381120/2021	EPI_ISL_6788780
LC0380524	hCoV-19/USA/NV-CDC-LC0380524/2021	EPI_ISL_6788747
LC0375093	hCoV-19/USA/OH-CDC-LC0375093/2021	EPI_ISL_6788763
LC0375234	hCoV-19/USA/WV-CDC-LC0375234/2021	EPI_ISL_6788797
LC0375421	hCoV-19/USA/WV-CDC-LC0375421/2021	EPI_ISL_6788798
LC0375217	hCoV-19/USA/OH-CDC-LC0375217/2021	EPI_ISL_6788770
LC0375107	hCoV-19/USA/OH-CDC-LC0375107/2021	EPI_ISL_6788772
LC0381118	hCoV-19/USA/MN-CDC-LC0381118/2021	EPI_ISL_6788781
LC0375224	hCoV-19/USA/OH-CDC-LC0375224/2021	EPI_ISL_6788773
LC0375096	hCoV-19/USA/PA-CDC-LC0375096/2021	EPI_ISL_6788794
LC0381154	hCoV-19/USA/MN-CDC-LC0381154/2021	EPI_ISL_6788777
LC0381106	hCoV-19/USA/WI-CDC-LC0381106/2021	EPI_ISL_6788788
LC0381143	hCoV-19/USA/TX-CDC-LC0381143/2021	EPI_ISL_6788778
LC0375556	hCoV-19/USA/PA-CDC-LC0375556/2021	EPI_ISL_6788791
LC0375669	hCoV-19/USA/PA-CDC-LC0375669/2021	EPI_ISL_6788792
LC0381092	hCoV-19/USA/AR-CDC-LC0381092/2021	EPI_ISL_6788804
LC0375139	hCoV-19/USA/NE-CDC-LC0375139/2021	EPI_ISL_6788823
LC0375670	hCoV-19/USA/PA-CDC-LC0375670/2021	EPI_ISL_6788793
LC0380745	hCoV-19/USA/NV-CDC-LC0380745/2021	EPI_ISL_6788806
LC0375256	hCoV-19/USA/WV-CDC-LC0375256/2021	EPI_ISL_6788796
LC0375251	hCoV-19/USA/OH-CDC-LC0375251/2021	EPI_ISL_6788800
LC0374980	hCoV-19/USA/NE-CDC-LC0374980/2021	EPI_ISL_6788810
LC0375016	hCoV-19/USA/IA-CDC-LC0375016/2021	EPI_ISL_6788802
LC0375233	hCoV-19/USA/WV-CDC-LC0375233/2021	EPI_ISL_6788803
LC0375222	hCoV-19/USA/OH-CDC-LC0375222/2021	EPI_ISL_6788807
LC0376716	hCoV-19/USA/NV-CDC-LC0376716/2021	EPI_ISL_6788849
LC0375141	hCoV-19/USA/NE-CDC-LC0375141/2021	EPI_ISL_6788809
LC0375012	hCoV-19/USA/NE-CDC-LC0375012/2021	EPI_ISL_6788811
LC0375665	hCoV-19/USA/WV-CDC-LC0375665/2021	EPI_ISL_6788814
LC0377296	hCoV-19/USA/TX-CDC-LC0377296/2021	EPI_ISL_6788815
LC0380772	hCoV-19/USA/IL-CDC-LC0380772/2021	EPI_ISL_6788817
LC0375337	hCoV-19/USA/MO-CDC-LC0375337/2021	EPI_ISL_6788831
LC0381109	hCoV-19/USA/AZ-CDC-LC0381109/2021	EPI_ISL_6788821
LC0381446	hCoV-19/USA/NM-CDC-LC0381446/2021	EPI_ISL_6788822
LC0375285	hCoV-19/USA/IL-CDC-LC0375285/2021	EPI_ISL_6788827
LC0375310	hCoV-19/USA/MO-CDC-LC0375310/2021	EPI_ISL_6788866
LC0374937	hCoV-19/USA/MO-CDC-LC0374937/2021	EPI_ISL_6788829
LC0375358	hCoV-19/USA/KS-CDC-LC0375358/2021	EPI_ISL_6788833
LC0374994	hCoV-19/USA/MO-CDC-LC0374994/2021	EPI_ISL_6788834
LC0380541	hCoV-19/USA/CO-CDC-LC0380541/2021	EPI_ISL_6788838
LC0375357	hCoV-19/USA/KS-CDC-LC0375357/2021	EPI_ISL_6788840
LC0375332	hCoV-19/USA/MO-CDC-LC0375332/2021	EPI_ISL_6788842
LC0375321	hCoV-19/USA/MO-CDC-LC0375321/2021	EPI_ISL_6788844
LC0375352	hCoV-19/USA/KS-CDC-LC0375352/2021	EPI_ISL_6788847
LC0380903	hCoV-19/USA/NV-CDC-LC0380903/2021	EPI_ISL_6788860
LC0375300	hCoV-19/USA/IL-CDC-LC0375300/2021	EPI_ISL_6788848
LC0375262	hCoV-19/USA/OH-CDC-LC0375262/2021	EPI_ISL_6788852
LC0375265	hCoV-19/USA/OH-CDC-LC0375265/2021	EPI_ISL_6788853
LC0375297	hCoV-19/USA/IL-CDC-LC0375297/2021	EPI_ISL_6788855
LC0375235	hCoV-19/USA/MD-CDC-LC0375235/2021	EPI_ISL_6788857
LC0375349	hCoV-19/USA/KS-CDC-LC0375349/2021	EPI_ISL_6788859
LC0025098	hCoV-19/USA/AL-CDC-LC0025098/2021	EPI_ISL_1338482
LC0376689	hCoV-19/USA/NV-CDC-LC0376689/2021	EPI_ISL_6788861
LC0376694	hCoV-19/USA/WI-CDC-LC0376694/2021	EPI_ISL_6788863
LC0381234	hCoV-19/USA/WV-CDC-LC0381234/2021	EPI_ISL_6788870
LC0375322	hCoV-19/USA/MO-CDC-LC0375322/2021	EPI_ISL_6788872
LC0375044	hCoV-19/USA/MI-CDC-LC0375044/2021	EPI_ISL_6788873
LC0376713	hCoV-19/USA/MN-CDC-LC0376713/2021	EPI_ISL_6788874
LC0376668	hCoV-19/USA/NM-CDC-LC0376668/2021	EPI_ISL_6788877
LC0375045	hCoV-19/USA/MI-CDC-LC0375045/2021	EPI_ISL_6788879
LC0375314	hCoV-19/USA/MO-CDC-LC0375314/2021	EPI_ISL_6788880
LC0378315	hCoV-19/USA/WA-CDC-LC0378315/2021	EPI_ISL_6788887
LC0375784	hCoV-19/USA/NE-CDC-LC0375784/2021	EPI_ISL_6788925
LC0375191	hCoV-19/USA/OH-CDC-LC0375191/2021	EPI_ISL_6788890
LC0375586	hCoV-19/USA/OH-CDC-LC0375586/2021	EPI_ISL_6788892
LC0375066	hCoV-19/USA/WV-CDC-LC0375066/2021	EPI_ISL_6788893
LC0374930	hCoV-19/USA/OR-CDC-LC0374930/2021	EPI_ISL_6788902
LC0380429	hCoV-19/USA/MI-CDC-LC0380429/2021	EPI_ISL_6788948
LC0375162	hCoV-19/USA/WV-CDC-LC0375162/2021	EPI_ISL_6788898
LC0375175	hCoV-19/USA/KY-CDC-LC0375175/2021	EPI_ISL_6788899
LC0374934	hCoV-19/USA/OR-CDC-LC0374934/2021	EPI_ISL_6788904
LC0375856	hCoV-19/USA/NE-CDC-LC0375856/2021	EPI_ISL_6788927
LC0380399	hCoV-19/USA/WV-CDC-LC0380399/2021	EPI_ISL_6788962
LC0374932	hCoV-19/USA/OR-CDC-LC0374932/2021	EPI_ISL_6788905
LC0375302	hCoV-19/USA/WI-CDC-LC0375302/2021	EPI_ISL_6788907
LC0375299	hCoV-19/USA/IL-CDC-LC0375299/2021	EPI_ISL_6788913
LC0375292	hCoV-19/USA/WI-CDC-LC0375292/2021	EPI_ISL_6788910
LC0375294	hCoV-19/USA/WI-CDC-LC0375294/2021	EPI_ISL_6788915
LC0375783	hCoV-19/USA/NE-CDC-LC0375783/2021	EPI_ISL_6788922
LC0375290	hCoV-19/USA/WI-CDC-LC0375290/2021	EPI_ISL_6788911
LC0375296	hCoV-19/USA/IL-CDC-LC0375296/2021	EPI_ISL_6788912
LC0375855	hCoV-19/USA/NE-CDC-LC0375855/2021	EPI_ISL_6788918
LC0375848	hCoV-19/USA/NE-CDC-LC0375848/2021	EPI_ISL_6788923
LC0375939	hCoV-19/USA/NE-CDC-LC0375939/2021	EPI_ISL_6789290
LC0375756	hCoV-19/USA/MO-CDC-LC0375756/2021	EPI_ISL_6788931
LC0375754	hCoV-19/USA/MO-CDC-LC0375754/2021	EPI_ISL_6788933
LC0377298	hCoV-19/USA/TX-CDC-LC0377298/2021	EPI_ISL_6788935
LC0380469	hCoV-19/USA/OH-CDC-LC0380469/2021	EPI_ISL_6788941
LC0380779	hCoV-19/USA/NE-CDC-LC0380779/2021	EPI_ISL_6788946
LC0380300	hCoV-19/USA/NV-CDC-LC0380300/2021	EPI_ISL_6788951
LC0380308	hCoV-19/USA/NV-CDC-LC0380308/2021	EPI_ISL_6788952
LC0380919	hCoV-19/USA/NV-CDC-LC0380919/2021	EPI_ISL_6788990
LC0500418	hCoV-19/USA/HI-CDC-LC0500418/2022	EPI_ISL_9484102
LC0380832	hCoV-19/USA/WI-CDC-LC0380832/2021	EPI_ISL_6788957
LC0381000	hCoV-19/USA/WI-CDC-LC0381000/2021	EPI_ISL_6788959
LC0375270	hCoV-19/USA/PA-CDC-LC0375270/2021	EPI_ISL_6788964
LC0380322	hCoV-19/USA/TX-CDC-LC0380322/2021	EPI_ISL_6788966
LC0380744	hCoV-19/USA/NV-CDC-LC0380744/2021	EPI_ISL_6788989
LC0375281	hCoV-19/USA/PA-CDC-LC0375281/2021	EPI_ISL_6788969
LC0375480	hCoV-19/USA/PA-CDC-LC0375480/2021	EPI_ISL_6788970
LC0380324	hCoV-19/USA/AZ-CDC-LC0380324/2021	EPI_ISL_6788981
LC0375100	hCoV-19/USA/PA-CDC-LC0375100/2021	EPI_ISL_6788971
LC0380674	hCoV-19/USA/AZ-CDC-LC0380674/2021	EPI_ISL_6788976
LC0380770	hCoV-19/USA/IL-CDC-LC0380770/2021	EPI_ISL_6788979
LC0380769	hCoV-19/USA/NV-CDC-LC0380769/2021	EPI_ISL_6788980
LC0380325	hCoV-19/USA/AZ-CDC-LC0380325/2021	EPI_ISL_6788982
LC0380743	hCoV-19/USA/NV-CDC-LC0380743/2021	EPI_ISL_6788986
LC0380885	hCoV-19/USA/NV-CDC-LC0380885/2021	EPI_ISL_6788987
LC0380435	hCoV-19/USA/PA-CDC-LC0380435/2021	EPI_ISL_6789009
LC0380905	hCoV-19/USA/NV-CDC-LC0380905/2021	EPI_ISL_6788991
LC0380747	hCoV-19/USA/NV-CDC-LC0380747/2021	EPI_ISL_6788992
LC0380920	hCoV-19/USA/NV-CDC-LC0380920/2021	EPI_ISL_6788993
LC0380756	hCoV-19/USA/AR-CDC-LC0380756/2021	EPI_ISL_6788995
LC0380616	hCoV-19/USA/MN-CDC-LC0380616/2021	EPI_ISL_6789003
LC0380453	hCoV-19/USA/IN-CDC-LC0380453/2021	EPI_ISL_6788999
LC0380904	hCoV-19/USA/MN-CDC-LC0380904/2021	EPI_ISL_6789002
LC0374936	hCoV-19/USA/OR-CDC-LC0374936/2021	EPI_ISL_6789005
LC0380539	hCoV-19/USA/IL-CDC-LC0380539/2021	EPI_ISL_6789016
LC0380615	hCoV-19/USA/MN-CDC-LC0380615/2021	EPI_ISL_6789006
LC0380545	hCoV-19/USA/TX-CDC-LC0380545/2021	EPI_ISL_6789012
LC0380990	hCoV-19/USA/IL-CDC-LC0380990/2021	EPI_ISL_6789014
LC0380468	hCoV-19/USA/OH-CDC-LC0380468/2021	EPI_ISL_6789015
LC0381453	hCoV-19/USA/IL-CDC-LC0381453/2021	EPI_ISL_6789017
LC0381421	hCoV-19/USA/NM-CDC-LC0381421/2021	EPI_ISL_6789034
LC0381432	hCoV-19/USA/KS-CDC-LC0381432/2021	EPI_ISL_6789019
LC0380645	hCoV-19/USA/AZ-CDC-LC0380645/2021	EPI_ISL_6789020
LC0381091	hCoV-19/USA/OK-CDC-LC0381091/2021	EPI_ISL_6789021
LC0381269	hCoV-19/USA/TX-CDC-LC0381269/2021	EPI_ISL_6789022
LC0381425	hCoV-19/USA/MN-CDC-LC0381425/2021	EPI_ISL_6789024
LC0381424	hCoV-19/USA/MN-CDC-LC0381424/2021	EPI_ISL_6789025
LC0381422	hCoV-19/USA/NV-CDC-LC0381422/2021	EPI_ISL_6789037
LC0381149	hCoV-19/USA/MN-CDC-LC0381149/2021	EPI_ISL_6789026
LC0381148	hCoV-19/USA/MN-CDC-LC0381148/2021	EPI_ISL_6789027
LC0381146	hCoV-19/USA/MN-CDC-LC0381146/2021	EPI_ISL_6789028
LC0375475	hCoV-19/USA/MI-CDC-LC0375475/2021	EPI_ISL_6789032
LC0381124	hCoV-19/USA/AZ-CDC-LC0381124/2021	EPI_ISL_6789035
LC0381129	hCoV-19/USA/NM-CDC-LC0381129/2021	EPI_ISL_6789038
LC0381133	hCoV-19/USA/NM-CDC-LC0381133/2021	EPI_ISL_6789040
LC0381132	hCoV-19/USA/NM-CDC-LC0381132/2021	EPI_ISL_6789044
LC0381450	hCoV-19/USA/NV-CDC-LC0381450/2021	EPI_ISL_6789046
LC0381417	hCoV-19/USA/AZ-CDC-LC0381417/2021	EPI_ISL_6789047
LC0381451	hCoV-19/USA/IL-CDC-LC0381451/2021	EPI_ISL_6789049
LC0381452	hCoV-19/USA/IL-CDC-LC0381452/2021	EPI_ISL_6789050
LC0381445	hCoV-19/USA/NV-CDC-LC0381445/2021	EPI_ISL_6789073
LC0381440	hCoV-19/USA/NV-CDC-LC0381440/2021	EPI_ISL_6789052
LC0381110	hCoV-19/USA/CO-CDC-LC0381110/2021	EPI_ISL_6789076
LC0375074	hCoV-19/USA/OH-CDC-LC0375074/2021	EPI_ISL_6789082
LC0375418	hCoV-19/USA/WV-CDC-LC0375418/2021	EPI_ISL_6789053
LC0375417	hCoV-19/USA/WV-CDC-LC0375417/2021	EPI_ISL_6789054
LC0375259	hCoV-19/USA/MD-CDC-LC0375259/2021	EPI_ISL_6789057
LC0375416	hCoV-19/USA/WV-CDC-LC0375416/2021	EPI_ISL_6789060
LC0375482	hCoV-19/USA/WV-CDC-LC0375482/2021	EPI_ISL_6789061
LC0375413	hCoV-19/USA/WV-CDC-LC0375413/2021	EPI_ISL_6789063
LC0381050	hCoV-19/USA/IL-CDC-LC0381050/2021	EPI_ISL_6789068
LC0375231	hCoV-19/USA/WV-CDC-LC0375231/2021	EPI_ISL_6789064
LC0375236	hCoV-19/USA/MD-CDC-LC0375236/2021	EPI_ISL_6789069
LC0381127	hCoV-19/USA/TX-CDC-LC0381127/2021	EPI_ISL_6789072
LC0375180	hCoV-19/USA/OH-CDC-LC0375180/2021	EPI_ISL_6789089
LC0381435	hCoV-19/USA/NV-CDC-LC0381435/2021	EPI_ISL_6789074
LC0375039	hCoV-19/USA/OH-CDC-LC0375039/2021	EPI_ISL_6789090
LC0381438	hCoV-19/USA/IL-CDC-LC0381438/2021	EPI_ISL_6789079
LC0381436	hCoV-19/USA/WI-CDC-LC0381436/2021	EPI_ISL_6789080
LC0381139	hCoV-19/USA/UT-CDC-LC0381139/2021	EPI_ISL_6789081
LC0375415	hCoV-19/USA/WV-CDC-LC0375415/2021	EPI_ISL_6789083
LC0375088	hCoV-19/USA/OH-CDC-LC0375088/2021	EPI_ISL_6789084
LC0375178	hCoV-19/USA/OH-CDC-LC0375178/2021	EPI_ISL_6789085
LC0375179	hCoV-19/USA/OH-CDC-LC0375179/2021	EPI_ISL_6789086
LC0375684	hCoV-19/USA/MD-CDC-LC0375684/2021	EPI_ISL_6789088
LC0375347	hCoV-19/USA/KS-CDC-LC0375347/2021	EPI_ISL_6789091
LC0375173	hCoV-19/USA/OH-CDC-LC0375173/2021	EPI_ISL_6789092
LC0375407	hCoV-19/USA/OH-CDC-LC0375407/2021	EPI_ISL_6789093
LC0375348	hCoV-19/USA/KS-CDC-LC0375348/2021	EPI_ISL_6789094
LC0374944	hCoV-19/USA/ID-CDC-LC0374944/2021	EPI_ISL_6789110
LC0375176	hCoV-19/USA/OH-CDC-LC0375176/2021	EPI_ISL_6789095
LC0375208	hCoV-19/USA/OH-CDC-LC0375208/2021	EPI_ISL_6789117
LC0375686	hCoV-19/USA/OH-CDC-LC0375686/2021	EPI_ISL_6789097
LC0375688	hCoV-19/USA/OH-CDC-LC0375688/2021	EPI_ISL_6789104
LC0375168	hCoV-19/USA/OH-CDC-LC0375168/2021	EPI_ISL_6789098
LC0375020	hCoV-19/USA/OH-CDC-LC0375020/2021	EPI_ISL_6789099
LC0375687	hCoV-19/USA/OH-CDC-LC0375687/2021	EPI_ISL_6789103
LC0374971	hCoV-19/USA/AK-CDC-LC0374971/2021	EPI_ISL_6789109
LC0375206	hCoV-19/USA/MI-CDC-LC0375206/2021	EPI_ISL_6789124
LC0375021	hCoV-19/USA/OH-CDC-LC0375021/2021	EPI_ISL_6789100
LC0375085	hCoV-19/USA/OH-CDC-LC0375085/2021	EPI_ISL_6789106
LC0375689	hCoV-19/USA/OH-CDC-LC0375689/2021	EPI_ISL_6789101
LC0375047	hCoV-19/USA/KY-CDC-LC0375047/2021	EPI_ISL_6789122
LC0375595	hCoV-19/USA/TX-CDC-LC0375595/2021	EPI_ISL_6789105
LC0375057	hCoV-19/USA/IN-CDC-LC0375057/2021	EPI_ISL_6789107
LC0375198	hCoV-19/USA/OH-CDC-LC0375198/2021	EPI_ISL_6789111
LC0375054	hCoV-19/USA/MI-CDC-LC0375054/2021	EPI_ISL_6789118
LC0375063	hCoV-19/USA/MI-CDC-LC0375063/2021	EPI_ISL_6789120
LC0375019	hCoV-19/USA/OH-CDC-LC0375019/2021	EPI_ISL_6789123
LC0375493	hCoV-19/USA/MI-CDC-LC0375493/2021	EPI_ISL_6789140
LC0375492	hCoV-19/USA/MI-CDC-LC0375492/2021	EPI_ISL_6789125
LC0375052	hCoV-19/USA/MI-CDC-LC0375052/2021	EPI_ISL_6789126
LC0375064	hCoV-19/USA/KY-CDC-LC0375064/2021	EPI_ISL_6789127
LC0446086	hCoV-19/USA/IL-CDC-LC0446086/2021	EPI_ISL_8470240
LC0375341	hCoV-19/USA/MO-CDC-LC0375341/2021	EPI_ISL_6789128
LC0375086	hCoV-19/USA/IL-CDC-LC0375086/2021	EPI_ISL_6789129
LC0381232	hCoV-19/USA/WV-CDC-LC0381232/2021	EPI_ISL_6789159
LC0375579	hCoV-19/USA/OH-CDC-LC0375579/2021	EPI_ISL_6789130
LC0375489	hCoV-19/USA/OH-CDC-LC0375489/2021	EPI_ISL_6789132
LC0375188	hCoV-19/USA/OH-CDC-LC0375188/2021	EPI_ISL_6789150
LC0381224	hCoV-19/USA/OH-CDC-LC0381224/2021	EPI_ISL_6789167
LC0375494	hCoV-19/USA/MI-CDC-LC0375494/2021	EPI_ISL_6789134
LC0381209	hCoV-19/USA/OH-CDC-LC0381209/2021	EPI_ISL_6789162
LC0380461	hCoV-19/USA/OH-CDC-LC0380461/2021	EPI_ISL_6789179
LC0375971	hCoV-19/USA/MO-CDC-LC0375971/2021	EPI_ISL_6789211
LC0375584	hCoV-19/USA/OH-CDC-LC0375584/2021	EPI_ISL_6789136
LC0495847	hCoV-19/USA/MD-CDC-LC0495847/2022	EPI_ISL_9483152
LC0375196	hCoV-19/USA/KY-CDC-LC0375196/2021	EPI_ISL_6789143
LC0374925	hCoV-19/USA/OR-CDC-LC0374925/2021	EPI_ISL_6789156
LC0375036	hCoV-19/USA/KY-CDC-LC0375036/2021	EPI_ISL_6789149
LC0375050	hCoV-19/USA/OH-CDC-LC0375050/2021	EPI_ISL_6789152
LC0375679	hCoV-19/USA/OH-CDC-LC0375679/2021	EPI_ISL_6789153
LC0375678	hCoV-19/USA/KY-CDC-LC0375678/2021	EPI_ISL_6789154
LC0375061	hCoV-19/USA/OH-CDC-LC0375061/2021	EPI_ISL_6789155
LC0381228	hCoV-19/USA/OH-CDC-LC0381228/2021	EPI_ISL_6789166
LC0381210	hCoV-19/USA/OH-CDC-LC0381210/2021	EPI_ISL_6789169
LC0459938	hCoV-19/USA/WA-CDC-LC0459938/2021	EPI_ISL_9034818
LC0381225	hCoV-19/USA/OH-CDC-LC0381225/2021	EPI_ISL_6789175
LC0380413	hCoV-19/USA/OH-CDC-LC0380413/2021	EPI_ISL_6789180
LC0471784	hCoV-19/USA/WA-CDC-LC0471784/2021	EPI_ISL_9048818
LC0380307	hCoV-19/USA/SD-CDC-LC0380307/2021	EPI_ISL_6789176
LC0380411	hCoV-19/USA/KY-CDC-LC0380411/2021	EPI_ISL_6789181
LC0380394	hCoV-19/USA/WV-CDC-LC0380394/2021	EPI_ISL_6789186
LC0380306	hCoV-19/USA/OK-CDC-LC0380306/2021	EPI_ISL_6789184
LC0380417	hCoV-19/USA/WV-CDC-LC0380417/2021	EPI_ISL_6789185
LC0380395	hCoV-19/USA/WV-CDC-LC0380395/2021	EPI_ISL_6789187
LC0511708	hCoV-19/USA/NY-CDC-LC0511708/2022	EPI_ISL_9919918
LC0380397	hCoV-19/USA/WV-CDC-LC0380397/2021	EPI_ISL_6789188
LC0514779	hCoV-19/USA/WA-CDC-LC0514779/2022	EPI_ISL_9913718
LC0380396	hCoV-19/USA/WV-CDC-LC0380396/2021	EPI_ISL_6789190
LC0380415	hCoV-19/USA/WV-CDC-LC0380415/2021	EPI_ISL_6789191
LC0380460	hCoV-19/USA/PA-CDC-LC0380460/2021	EPI_ISL_6789194
LC0380472	hCoV-19/USA/PA-CDC-LC0380472/2021	EPI_ISL_6789196
LC0375741	hCoV-19/USA/MO-CDC-LC0375741/2021	EPI_ISL_6789206
LC0376008	hCoV-19/USA/IA-CDC-LC0376008/2021	EPI_ISL_6789209
LC0376019	hCoV-19/USA/MO-CDC-LC0376019/2021	EPI_ISL_6789212
LC0375867	hCoV-19/USA/MO-CDC-LC0375867/2021	EPI_ISL_6789213
LC0372910	hCoV-19/USA/MA-CDC-LC0372910/2021	EPI_ISL_6789215
LC0372911	hCoV-19/USA/MA-CDC-LC0372911/2021	EPI_ISL_6789216
LC0372917	hCoV-19/USA/MA-CDC-LC0372917/2021	EPI_ISL_6789217
LC0375994	hCoV-19/USA/KS-CDC-LC0375994/2021	EPI_ISL_6789219
LC0376033	hCoV-19/USA/IA-CDC-LC0376033/2021	EPI_ISL_6789240
LC0375956	hCoV-19/USA/NE-CDC-LC0375956/2021	EPI_ISL_6789220
LC0381231	hCoV-19/USA/PA-CDC-LC0381231/2021	EPI_ISL_6789223
LC0381252	hCoV-19/USA/PA-CDC-LC0381252/2021	EPI_ISL_6789224
LC0381660	hCoV-19/USA/NM-CDC-LC0381660/2021	EPI_ISL_6789225
LC0375830	hCoV-19/USA/NE-CDC-LC0375830/2021	EPI_ISL_6789226
LC0376579	hCoV-19/USA/MN-CDC-LC0376579/2021	EPI_ISL_6789255
LC0375829	hCoV-19/USA/NE-CDC-LC0375829/2021	EPI_ISL_6789231
LC0376030	hCoV-19/USA/IA-CDC-LC0376030/2021	EPI_ISL_6789233
LC0375819	hCoV-19/USA/NE-CDC-LC0375819/2021	EPI_ISL_6789236
LC0375958	hCoV-19/USA/NE-CDC-LC0375958/2021	EPI_ISL_6789237
LC0376034	hCoV-19/USA/IA-CDC-LC0376034/2021	EPI_ISL_6789238
LC0376031	hCoV-19/USA/IA-CDC-LC0376031/2021	EPI_ISL_6789239
LC0381280	hCoV-19/USA/TX-CDC-LC0381280/2021	EPI_ISL_6789242
LC0375682	hCoV-19/USA/WV-CDC-LC0375682/2021	EPI_ISL_6789272
LC0375405	hCoV-19/USA/PA-CDC-LC0375405/2021	EPI_ISL_6789246
LC0376536	hCoV-19/USA/MO-CDC-LC0376536/2021	EPI_ISL_6789247
LC0375491	hCoV-19/USA/PA-CDC-LC0375491/2021	EPI_ISL_6789250
LC0375948	hCoV-19/USA/NE-CDC-LC0375948/2021	EPI_ISL_6789302
LC0375112	hCoV-19/USA/PA-CDC-LC0375112/2021	EPI_ISL_6789249
LC0374966	hCoV-19/USA/OR-CDC-LC0374966/2021	EPI_ISL_6789252
LC0375240	hCoV-19/USA/IL-CDC-LC0375240/2021	EPI_ISL_6789253
LC0375111	hCoV-19/USA/PA-CDC-LC0375111/2021	EPI_ISL_6789254
LC0375197	hCoV-19/USA/KY-CDC-LC0375197/2021	EPI_ISL_6789256
LC0374923	hCoV-19/USA/OR-CDC-LC0374923/2021	EPI_ISL_6789258
LC0375184	hCoV-19/USA/WV-CDC-LC0375184/2021	EPI_ISL_6789259
LC0375275	hCoV-19/USA/PA-CDC-LC0375275/2021	EPI_ISL_6789260
LC0375163	hCoV-19/USA/WV-CDC-LC0375163/2021	EPI_ISL_6789263
LC0376562	hCoV-19/USA/NE-CDC-LC0376562/2021	EPI_ISL_6789265
LC0380317	hCoV-19/USA/TX-CDC-LC0380317/2021	EPI_ISL_6789269
LC0493974	hCoV-19/USA/NJ-CDC-LC0493974/2022	EPI_ISL_9481982
LC0376653	hCoV-19/USA/NV-CDC-LC0376653/2021	EPI_ISL_6789273
LC0376665	hCoV-19/USA/AZ-CDC-LC0376665/2021	EPI_ISL_6789278
LC0380316	hCoV-19/USA/TX-CDC-LC0380316/2021	EPI_ISL_6789274
LC0376656	hCoV-19/USA/NV-CDC-LC0376656/2021	EPI_ISL_6789275
LC0380463	hCoV-19/USA/MI-CDC-LC0380463/2021	EPI_ISL_6789279
LC0380412	hCoV-19/USA/OH-CDC-LC0380412/2021	EPI_ISL_6789277
LC0376662	hCoV-19/USA/MN-CDC-LC0376662/2021	EPI_ISL_6789281
LC0493584	hCoV-19/USA/PA-CDC-LC0493584/2022	EPI_ISL_9481570
LC0376553	hCoV-19/USA/KS-CDC-LC0376553/2021	EPI_ISL_6789285
LC0375169	hCoV-19/USA/MD-CDC-LC0375169/2021	EPI_ISL_6789287
LC0375938	hCoV-19/USA/NE-CDC-LC0375938/2021	EPI_ISL_6789288
LC0492919	hCoV-19/USA/NJ-CDC-LC0492919/2022	EPI_ISL_9481503
LC0493015	hCoV-19/USA/NY-CDC-LC0493015/2022	EPI_ISL_9481451
LC0493603	hCoV-19/USA/MN-CDC-LC0493603/2022	EPI_ISL_9481439
LC0375955	hCoV-19/USA/NE-CDC-LC0375955/2021	EPI_ISL_6789291
LC0375991	hCoV-19/USA/NE-CDC-LC0375991/2021	EPI_ISL_6789312
LC0375940	hCoV-19/USA/NE-CDC-LC0375940/2021	EPI_ISL_6789292
LC0375952	hCoV-19/USA/NE-CDC-LC0375952/2021	EPI_ISL_6789294
LC0375846	hCoV-19/USA/NE-CDC-LC0375846/2021	EPI_ISL_6789295
LC0493133	hCoV-19/USA/NJ-CDC-LC0493133/2022	EPI_ISL_9481385
LC0375954	hCoV-19/USA/NE-CDC-LC0375954/2021	EPI_ISL_6789299
LC0376014	hCoV-19/USA/IA-CDC-LC0376014/2021	EPI_ISL_6789300
LC0375944	hCoV-19/USA/NE-CDC-LC0375944/2021	EPI_ISL_6789304
LC0375941	hCoV-19/USA/NE-CDC-LC0375941/2021	EPI_ISL_6789307
LC0376097	hCoV-19/USA/TX-CDC-LC0376097/2021	EPI_ISL_6789322
LC0375726	hCoV-19/USA/MO-CDC-LC0375726/2021	EPI_ISL_6789317
LC0493125	hCoV-19/USA/NJ-CDC-LC0493125/2022	EPI_ISL_9481329
LC0375806	hCoV-19/USA/KS-CDC-LC0375806/2021	EPI_ISL_6789323
LC0377482	hCoV-19/USA/TX-CDC-LC0377482/2021	EPI_ISL_6789325
LC0443660	hCoV-19/USA/IL-CDC-LC0443660/2021	EPI_ISL_8469858
LC0377249	hCoV-19/USA/CA-CDC-LC0377249/2021	EPI_ISL_6789326
LC0377313	hCoV-19/USA/TX-CDC-LC0377313/2021	EPI_ISL_6789329
LC0376000	hCoV-19/USA/KS-CDC-LC0376000/2021	EPI_ISL_6789350
LC0377248	hCoV-19/USA/NV-CDC-LC0377248/2021	EPI_ISL_6789327
LC0377814	hCoV-19/USA/CA-CDC-LC0377814/2021	EPI_ISL_6789331
LC0377815	hCoV-19/USA/CA-CDC-LC0377815/2021	EPI_ISL_6789332
LC0375841	hCoV-19/USA/KS-CDC-LC0375841/2021	EPI_ISL_6789337
LC0376072	hCoV-19/USA/MO-CDC-LC0376072/2021	EPI_ISL_6789342
LC0493391	hCoV-19/USA/VA-CDC-LC0493391/2022	EPI_ISL_9481274
LC0541889	hCoV-19/USA/VA-CDC-LC0541889/2022	EPI_ISL_10560518
LC0546319	hCoV-19/USA/FL-CDC-LC0546319/2022	EPI_ISL_10563218
LC0375858	hCoV-19/USA/TX-CDC-LC0375858/2021	EPI_ISL_6789338
LC0375719	hCoV-19/USA/MO-CDC-LC0375719/2021	EPI_ISL_6789346
LC0375979	hCoV-19/USA/MO-CDC-LC0375979/2021	EPI_ISL_6789343
LC0375835	hCoV-19/USA/KS-CDC-LC0375835/2021	EPI_ISL_6789347
LC0375789	hCoV-19/USA/MO-CDC-LC0375789/2021	EPI_ISL_6789349
LC0376004	hCoV-19/USA/KS-CDC-LC0376004/2021	EPI_ISL_6789352
LC0375998	hCoV-19/USA/KS-CDC-LC0375998/2021	EPI_ISL_6789355
LC0375836	hCoV-19/USA/KS-CDC-LC0375836/2021	EPI_ISL_6789356
LC0375703	hCoV-19/USA/KS-CDC-LC0375703/2021	EPI_ISL_6789357
LC0443661	hCoV-19/USA/IL-CDC-LC0443661/2021	EPI_ISL_8469809
LC0375024	hCoV-19/USA/KY-CDC-LC0375024/2021	EPI_ISL_6789365
LC0374956	hCoV-19/USA/OR-CDC-LC0374956/2021	EPI_ISL_6789366
LC0376576	hCoV-19/USA/IL-CDC-LC0376576/2021	EPI_ISL_6789385
LC0374991	hCoV-19/USA/ID-CDC-LC0374991/2021	EPI_ISL_6789368
LC0374941	hCoV-19/USA/ID-CDC-LC0374941/2021	EPI_ISL_6789370
LC0374964	hCoV-19/USA/OR-CDC-LC0374964/2021	EPI_ISL_6789374
LC0375525	hCoV-19/USA/WV-CDC-LC0375525/2021	EPI_ISL_6789377
LC0380501	hCoV-19/USA/MN-CDC-LC0380501/2021	EPI_ISL_6789383
LC0378049	hCoV-19/USA/ID-CDC-LC0378049/2021	EPI_ISL_6793630
LC0376652	hCoV-19/USA/NV-CDC-LC0376652/2021	EPI_ISL_6789387
LC0375288	hCoV-19/USA/OH-CDC-LC0375288/2021	EPI_ISL_6789414
LC0376526	hCoV-19/USA/MO-CDC-LC0376526/2021	EPI_ISL_6789388
LC0376534	hCoV-19/USA/MO-CDC-LC0376534/2021	EPI_ISL_6789389
LC0380546	hCoV-19/USA/AZ-CDC-LC0380546/2021	EPI_ISL_6789392
LC0376533	hCoV-19/USA/MO-CDC-LC0376533/2021	EPI_ISL_6789390
LC0381771	hCoV-19/USA/WI-CDC-LC0381771/2021	EPI_ISL_6789426
LC0381782	hCoV-19/USA/IL-CDC-LC0381782/2021	EPI_ISL_6789427
LC0507764	hCoV-19/USA/FL-CDC-LC0507764/2022	EPI_ISL_9911718
LC0507763	hCoV-19/USA/FL-CDC-LC0507763/2022	EPI_ISL_9912018
LC0375241	hCoV-19/USA/PA-CDC-LC0375241/2021	EPI_ISL_6789401
LC0375058	hCoV-19/USA/MI-CDC-LC0375058/2021	EPI_ISL_6789402
LC0374957	hCoV-19/USA/OR-CDC-LC0374957/2021	EPI_ISL_6789403
LC0374960	hCoV-19/USA/OR-CDC-LC0374960/2021	EPI_ISL_6789406
LC0375966	hCoV-19/USA/MO-CDC-LC0375966/2021	EPI_ISL_6789417
LC0511527	hCoV-19/USA/MA-CDC-LC0511527/2022	EPI_ISL_9912418
LC0381733	hCoV-19/USA/UT-CDC-LC0381733/2021	EPI_ISL_6789420
LC0381621	hCoV-19/USA/IL-CDC-LC0381621/2021	EPI_ISL_6789439
LC0375276	hCoV-19/USA/PA-CDC-LC0375276/2021	EPI_ISL_6789422
LC0514025	hCoV-19/USA/WI-CDC-LC0514025/2022	EPI_ISL_9912518
LC0381594	hCoV-19/USA/FL-CDC-LC0381594/2021	EPI_ISL_6789424
LC0372747	hCoV-19/USA/MA-CDC-LC0372747/2021	EPI_ISL_6789456
LC0381774	hCoV-19/USA/IL-CDC-LC0381774/2021	EPI_ISL_6789425
LC0381722	hCoV-19/USA/WI-CDC-LC0381722/2021	EPI_ISL_6789428
LC0375732	hCoV-19/USA/MO-CDC-LC0375732/2021	EPI_ISL_6789429
LC0375435	hCoV-19/USA/KY-CDC-LC0375435/2021	EPI_ISL_6789575
LC0375272	hCoV-19/USA/PA-CDC-LC0375272/2021	EPI_ISL_6789437
LC0379407	hCoV-19/USA/NY-CDC-LC0379407/2021	EPI_ISL_6789440
LC0446055	hCoV-19/USA/AZ-CDC-LC0446055/2021	EPI_ISL_8469730
LC0373183	hCoV-19/USA/NH-CDC-LC0373183/2021	EPI_ISL_6789441
LC0373146	hCoV-19/USA/NH-CDC-LC0373146/2021	EPI_ISL_6789442
LC0373192	hCoV-19/USA/MA-CDC-LC0373192/2021	EPI_ISL_6789443
LC0372995	hCoV-19/USA/NH-CDC-LC0372995/2021	EPI_ISL_6789444
LC0372997	hCoV-19/USA/NH-CDC-LC0372997/2021	EPI_ISL_6789446
LC0372908	hCoV-19/USA/MA-CDC-LC0372908/2021	EPI_ISL_6789448
LC0373000	hCoV-19/USA/NH-CDC-LC0373000/2021	EPI_ISL_6789450
LC0372716	hCoV-19/USA/ME-CDC-LC0372716/2021	EPI_ISL_6789451
LC0372998	hCoV-19/USA/NH-CDC-LC0372998/2021	EPI_ISL_6789452
LC0373191	hCoV-19/USA/MA-CDC-LC0373191/2021	EPI_ISL_6789453
LC0373186	hCoV-19/USA/NH-CDC-LC0373186/2021	EPI_ISL_6789454
LC0372749	hCoV-19/USA/MA-CDC-LC0372749/2021	EPI_ISL_6789455
LC0373403	hCoV-19/USA/NC-CDC-LC0373403/2021	EPI_ISL_6789457
LC0372745	hCoV-19/USA/VT-CDC-LC0372745/2021	EPI_ISL_6789464
LC0373179	hCoV-19/USA/NH-CDC-LC0373179/2021	EPI_ISL_6789458
LC0373177	hCoV-19/USA/NH-CDC-LC0373177/2021	EPI_ISL_6789460
LC0372750	hCoV-19/USA/MA-CDC-LC0372750/2021	EPI_ISL_6789461
LC0372752	hCoV-19/USA/NH-CDC-LC0372752/2021	EPI_ISL_6789462
LC0372746	hCoV-19/USA/MA-CDC-LC0372746/2021	EPI_ISL_6789463
LC0686536	hCoV-19/USA/IL-CDC-LC0686536/2022	EPI_ISL_13307323
LC0372748	hCoV-19/USA/MA-CDC-LC0372748/2021	EPI_ISL_6789465
LC0686527	hCoV-19/USA/WI-CDC-LC0686527/2022	EPI_ISL_13307329
LC0373230	hCoV-19/USA/FL-CDC-LC0373230/2021	EPI_ISL_6789466
LC0373314	hCoV-19/USA/DE-CDC-LC0373314/2021	EPI_ISL_6789468
LC0686534	hCoV-19/USA/WI-CDC-LC0686534/2022	EPI_ISL_13307327
LC0373189	hCoV-19/USA/MA-CDC-LC0373189/2021	EPI_ISL_6789470
LC0373074	hCoV-19/USA/NH-CDC-LC0373074/2021	EPI_ISL_6789471
LC0373313	hCoV-19/USA/CT-CDC-LC0373313/2021	EPI_ISL_6789473
LC0687637	hCoV-19/USA/WA-CDC-LC0687637/2022	EPI_ISL_13307359
LC0688510	hCoV-19/USA/CA-CDC-LC0688510/2022	EPI_ISL_13307383
LC0687624	hCoV-19/USA/WA-CDC-LC0687624/2022	EPI_ISL_13307330
LC0688220	hCoV-19/USA/WA-CDC-LC0688220/2022	EPI_ISL_13307340
LC0688210	hCoV-19/USA/WA-CDC-LC0688210/2022	EPI_ISL_13307336
LC0373341	hCoV-19/USA/PA-CDC-LC0373341/2021	EPI_ISL_6789474
LC0688295	hCoV-19/USA/WA-CDC-LC0688295/2022	EPI_ISL_13307343
LC0688172	hCoV-19/USA/WA-CDC-LC0688172/2022	EPI_ISL_13307337
LC0373178	hCoV-19/USA/NH-CDC-LC0373178/2021	EPI_ISL_6789475
LC0688226	hCoV-19/USA/WA-CDC-LC0688226/2022	EPI_ISL_13307339
LC0688179	hCoV-19/USA/OR-CDC-LC0688179/2022	EPI_ISL_13307351
LC0687876	hCoV-19/USA/CA-CDC-LC0687876/2022	EPI_ISL_13307379
LC0374101	hCoV-19/USA/MD-CDC-LC0374101/2021	EPI_ISL_6789477
LC0688183	hCoV-19/USA/TX-CDC-LC0688183/2022	EPI_ISL_13307342
LC0687642	hCoV-19/USA/WA-CDC-LC0687642/2022	EPI_ISL_13307362
LC0373344	hCoV-19/USA/MA-CDC-LC0373344/2021	EPI_ISL_6789478
LC0686545	hCoV-19/USA/IL-CDC-LC0686545/2022	EPI_ISL_13307344
LC0688304	hCoV-19/USA/WA-CDC-LC0688304/2022	EPI_ISL_13307345
LC0687770	hCoV-19/USA/CA-CDC-LC0687770/2022	EPI_ISL_13307352
LC0687807	hCoV-19/USA/CA-CDC-LC0687807/2022	EPI_ISL_13307393
LC0687644	hCoV-19/USA/WA-CDC-LC0687644/2022	EPI_ISL_13307346
LC0687477	hCoV-19/USA/WA-CDC-LC0687477/2022	EPI_ISL_13307364
LC0687560	hCoV-19/USA/WA-CDC-LC0687560/2022	EPI_ISL_13307360
LC0687561	hCoV-19/USA/OR-CDC-LC0687561/2022	EPI_ISL_13307361
LC0373345	hCoV-19/USA/PA-CDC-LC0373345/2021	EPI_ISL_6789481
LC0373004	hCoV-19/USA/NJ-CDC-LC0373004/2021	EPI_ISL_6789482
LC0381162	hCoV-19/USA/ID-CDC-LC0381162/2021	EPI_ISL_6789490
LC0687631	hCoV-19/USA/ID-CDC-LC0687631/2022	EPI_ISL_13307365
LC0687599	hCoV-19/USA/WA-CDC-LC0687599/2022	EPI_ISL_13307366
LC0373190	hCoV-19/USA/MA-CDC-LC0373190/2021	EPI_ISL_6789483
LC0688519	hCoV-19/USA/CA-CDC-LC0688519/2022	EPI_ISL_13307384
LC0687867	hCoV-19/USA/CA-CDC-LC0687867/2022	EPI_ISL_13307401
LC0687647	hCoV-19/USA/ID-CDC-LC0687647/2022	EPI_ISL_13307367
LC0688227	hCoV-19/USA/OR-CDC-LC0688227/2022	EPI_ISL_13307373
LC0688345	hCoV-19/USA/CA-CDC-LC0688345/2022	EPI_ISL_13307376
LC0381813	hCoV-19/USA/AZ-CDC-LC0381813/2021	EPI_ISL_6789485
LC0688518	hCoV-19/USA/CA-CDC-LC0688518/2022	EPI_ISL_13307391
LC0687893	hCoV-19/USA/CA-CDC-LC0687893/2022	EPI_ISL_13307377
LC0381637	hCoV-19/USA/IA-CDC-LC0381637/2021	EPI_ISL_6789486
LC0687868	hCoV-19/USA/CA-CDC-LC0687868/2022	EPI_ISL_13307400
LC0687946	hCoV-19/USA/CA-CDC-LC0687946/2022	EPI_ISL_13307386
LC0381164	hCoV-19/USA/ID-CDC-LC0381164/2021	EPI_ISL_6789491
LC0687945	hCoV-19/USA/CA-CDC-LC0687945/2022	EPI_ISL_13307387
LC0688512	hCoV-19/USA/CA-CDC-LC0688512/2022	EPI_ISL_13307389
LC0381195	hCoV-19/USA/MT-CDC-LC0381195/2021	EPI_ISL_6789493
LC0381169	hCoV-19/USA/MT-CDC-LC0381169/2021	EPI_ISL_6789494
LC0686472	hCoV-19/USA/WA-CDC-LC0686472/2022	EPI_ISL_13307394
LC0688194	hCoV-19/USA/WA-CDC-LC0688194/2022	EPI_ISL_13307413
LC0687776	hCoV-19/USA/CA-CDC-LC0687776/2022	EPI_ISL_13307396
LC0686190	hCoV-19/USA/CA-CDC-LC0686190/2022	EPI_ISL_13307449
LC0687767	hCoV-19/USA/CA-CDC-LC0687767/2022	EPI_ISL_13307397
LC0688206	hCoV-19/USA/WA-CDC-LC0688206/2022	EPI_ISL_13307421
LC0688297	hCoV-19/USA/OR-CDC-LC0688297/2022	EPI_ISL_13307403
LC0686218	hCoV-19/USA/CA-CDC-LC0686218/2022	EPI_ISL_13307442
LC0688160	hCoV-19/USA/OR-CDC-LC0688160/2022	EPI_ISL_13307405
LC0381789	hCoV-19/USA/UT-CDC-LC0381789/2021	EPI_ISL_6789496
LC0687934	hCoV-19/USA/CA-CDC-LC0687934/2022	EPI_ISL_13307425
LC0381610	hCoV-19/USA/AZ-CDC-LC0381610/2021	EPI_ISL_6789497
LC0373151	hCoV-19/USA/NH-CDC-LC0373151/2021	EPI_ISL_6789505
LC0688290	hCoV-19/USA/OR-CDC-LC0688290/2022	EPI_ISL_13307408
LC0688292	hCoV-19/USA/WA-CDC-LC0688292/2022	EPI_ISL_13307418
LC0686121	hCoV-19/USA/CA-CDC-LC0686121/2022	EPI_ISL_13307445
LC0686206	hCoV-19/USA/CA-CDC-LC0686206/2022	EPI_ISL_13307452
LC0688256	hCoV-19/USA/WA-CDC-LC0688256/2022	EPI_ISL_13307419
LC0687944	hCoV-19/USA/CA-CDC-LC0687944/2022	EPI_ISL_13307423
LC0372986	hCoV-19/USA/MA-CDC-LC0372986/2021	EPI_ISL_6789499
LC0687513	hCoV-19/USA/OR-CDC-LC0687513/2022	EPI_ISL_13307422
LC0687645	hCoV-19/USA/WA-CDC-LC0687645/2022	EPI_ISL_13307433
LC0686219	hCoV-19/USA/CA-CDC-LC0686219/2022	EPI_ISL_13307441
LC0373149	hCoV-19/USA/NH-CDC-LC0373149/2021	EPI_ISL_6789500
LC0687936	hCoV-19/USA/CA-CDC-LC0687936/2022	EPI_ISL_13307424
LC0687638	hCoV-19/USA/WA-CDC-LC0687638/2022	EPI_ISL_13307435
LC0373168	hCoV-19/USA/NH-CDC-LC0373168/2021	EPI_ISL_6789525
LC0688277	hCoV-19/USA/WA-CDC-LC0688277/2022	EPI_ISL_13307426
LC0686369	hCoV-19/USA/AK-CDC-LC0686369/2022	EPI_ISL_13307436
LC0686598	hCoV-19/USA/WA-CDC-LC0686598/2022	EPI_ISL_13307461
LC0687626	hCoV-19/USA/WA-CDC-LC0687626/2022	EPI_ISL_13307430
LC0373150	hCoV-19/USA/NH-CDC-LC0373150/2021	EPI_ISL_6789501
LC0687629	hCoV-19/USA/WA-CDC-LC0687629/2022	EPI_ISL_13307456
LC0686445	hCoV-19/USA/WA-CDC-LC0686445/2022	EPI_ISL_13307470
LC0373152	hCoV-19/USA/NH-CDC-LC0373152/2021	EPI_ISL_6789502
LC0686169	hCoV-19/USA/WA-CDC-LC0686169/2022	EPI_ISL_13307439
LC0686493	hCoV-19/USA/WA-CDC-LC0686493/2022	EPI_ISL_13307464
LC0686505	hCoV-19/USA/WA-CDC-LC0686505/2022	EPI_ISL_13307472
LC0686191	hCoV-19/USA/CA-CDC-LC0686191/2022	EPI_ISL_13307451
LC0372726	hCoV-19/USA/NH-CDC-LC0372726/2021	EPI_ISL_6789509
LC0686468	hCoV-19/USA/WA-CDC-LC0686468/2022	EPI_ISL_13307467
LC0686212	hCoV-19/USA/CA-CDC-LC0686212/2022	EPI_ISL_13307566
LC0686208	hCoV-19/USA/CA-CDC-LC0686208/2022	EPI_ISL_13307454
LC0372725	hCoV-19/USA/CO-CDC-LC0372725/2021	EPI_ISL_6789513
LC0687391	hCoV-19/USA/MI-CDC-LC0687391/2022	EPI_ISL_13307457
LC0372720	hCoV-19/USA/NH-CDC-LC0372720/2021	EPI_ISL_6789514
LC0686521	hCoV-19/USA/IN-CDC-LC0686521/2022	EPI_ISL_13307459
LC0381456	hCoV-19/USA/PA-CDC-LC0381456/2021	EPI_ISL_6789521
LC0686483	hCoV-19/USA/WA-CDC-LC0686483/2022	EPI_ISL_13307460
LC0686420	hCoV-19/USA/WA-CDC-LC0686420/2022	EPI_ISL_13307462
LC0686486	hCoV-19/USA/WA-CDC-LC0686486/2022	EPI_ISL_13307463
LC0688439	hCoV-19/USA/CA-CDC-LC0688439/2022	EPI_ISL_13307572
LC0688436	hCoV-19/USA/CA-CDC-LC0688436/2022	EPI_ISL_13307594
LC0372979	hCoV-19/USA/RI-CDC-LC0372979/2021	EPI_ISL_6789522
LC0686432	hCoV-19/USA/WA-CDC-LC0686432/2022	EPI_ISL_13307466
LC0372742	hCoV-19/USA/NH-CDC-LC0372742/2021	EPI_ISL_6789527
LC0686418	hCoV-19/USA/WA-CDC-LC0686418/2022	EPI_ISL_13307469
LC0686458	hCoV-19/USA/OR-CDC-LC0686458/2022	EPI_ISL_13307560
LC0686211	hCoV-19/USA/CA-CDC-LC0686211/2022	EPI_ISL_13307596
LC0688493	hCoV-19/USA/CA-CDC-LC0688493/2022	EPI_ISL_13307605
LC0686498	hCoV-19/USA/WA-CDC-LC0686498/2022	EPI_ISL_13307561
LC0687639	hCoV-19/USA/OR-CDC-LC0687639/2022	EPI_ISL_13307563
LC0686213	hCoV-19/USA/CA-CDC-LC0686213/2022	EPI_ISL_13307567
LC0375537	hCoV-19/USA/PA-CDC-LC0375537/2021	EPI_ISL_6789536
LC0686204	hCoV-19/USA/CA-CDC-LC0686204/2022	EPI_ISL_13307568
LC0375663	hCoV-19/USA/PA-CDC-LC0375663/2021	EPI_ISL_6789540
LC0687795	hCoV-19/USA/CA-CDC-LC0687795/2022	EPI_ISL_13307577
LC0688499	hCoV-19/USA/CA-CDC-LC0688499/2022	EPI_ISL_13307570
LC0687907	hCoV-19/USA/CA-CDC-LC0687907/2022	EPI_ISL_13307581
LC0686200	hCoV-19/USA/CA-CDC-LC0686200/2022	EPI_ISL_13307599
LC0688488	hCoV-19/USA/CA-CDC-LC0688488/2022	EPI_ISL_13307619
LC0687839	hCoV-19/USA/CA-CDC-LC0687839/2022	EPI_ISL_13307573
LC0377995	hCoV-19/USA/AZ-CDC-LC0377995/2021	EPI_ISL_6789541
LC0687904	hCoV-19/USA/CA-CDC-LC0687904/2022	EPI_ISL_13307575
LC0377992	hCoV-19/USA/AZ-CDC-LC0377992/2021	EPI_ISL_6789542
LC0687792	hCoV-19/USA/CA-CDC-LC0687792/2022	EPI_ISL_13307586
LC0687856	hCoV-19/USA/CA-CDC-LC0687856/2022	EPI_ISL_13307588
LC0688224	hCoV-19/USA/WA-CDC-LC0688224/2022	EPI_ISL_13307607
LC0688442	hCoV-19/USA/CA-CDC-LC0688442/2022	EPI_ISL_13307589
LC0687857	hCoV-19/USA/CA-CDC-LC0687857/2022	EPI_ISL_13307603
LC0687859	hCoV-19/USA/CA-CDC-LC0687859/2022	EPI_ISL_13307591
LC0687838	hCoV-19/USA/CA-CDC-LC0687838/2022	EPI_ISL_13307595
LC0688489	hCoV-19/USA/CA-CDC-LC0688489/2022	EPI_ISL_13307616
LC0687835	hCoV-19/USA/CA-CDC-LC0687835/2022	EPI_ISL_13307620
LC0686197	hCoV-19/USA/CA-CDC-LC0686197/2022	EPI_ISL_13307598
LC0688441	hCoV-19/USA/CA-CDC-LC0688441/2022	EPI_ISL_13307600
LC0687777	hCoV-19/USA/CA-CDC-LC0687777/2022	EPI_ISL_13307621
LC0688376	hCoV-19/USA/CA-CDC-LC0688376/2022	EPI_ISL_13307624
LC0378276	hCoV-19/USA/TX-CDC-LC0378276/2021	EPI_ISL_6789545
LC0688446	hCoV-19/USA/CA-CDC-LC0688446/2022	EPI_ISL_13307601
LC0375532	hCoV-19/USA/IN-CDC-LC0375532/2021	EPI_ISL_6789568
LC0687903	hCoV-19/USA/CA-CDC-LC0687903/2022	EPI_ISL_13307602
LC0687858	hCoV-19/USA/CA-CDC-LC0687858/2022	EPI_ISL_13307604
LC0687840	hCoV-19/USA/CA-CDC-LC0687840/2022	EPI_ISL_13307608
LC0687834	hCoV-19/USA/CA-CDC-LC0687834/2022	EPI_ISL_13307609
LC0688453	hCoV-19/USA/CA-CDC-LC0688453/2022	EPI_ISL_13307626
LC0688487	hCoV-19/USA/CA-CDC-LC0688487/2022	EPI_ISL_13307610
LC0687854	hCoV-19/USA/CA-CDC-LC0687854/2022	EPI_ISL_13307611
LC0688440	hCoV-19/USA/CA-CDC-LC0688440/2022	EPI_ISL_13307617
LC0377993	hCoV-19/USA/AZ-CDC-LC0377993/2021	EPI_ISL_6789546
LC0375109	hCoV-19/USA/PA-CDC-LC0375109/2021	EPI_ISL_6789564
LC0688485	hCoV-19/USA/CA-CDC-LC0688485/2022	EPI_ISL_13307613
LC0688495	hCoV-19/USA/CA-CDC-LC0688495/2022	EPI_ISL_13307614
LC0687846	hCoV-19/USA/HI-CDC-LC0687846/2022	EPI_ISL_13307632
LC0375427	hCoV-19/USA/IN-CDC-LC0375427/2021	EPI_ISL_6789565
LC0687773	hCoV-19/USA/CA-CDC-LC0687773/2022	EPI_ISL_13307622
LC0688385	hCoV-19/USA/CA-CDC-LC0688385/2022	EPI_ISL_13307635
LC0688386	hCoV-19/USA/CA-CDC-LC0688386/2022	EPI_ISL_13307637
LC0687928	hCoV-19/USA/CA-CDC-LC0687928/2022	EPI_ISL_13307623
LC0688382	hCoV-19/USA/CA-CDC-LC0688382/2022	EPI_ISL_13307636
LC0688375	hCoV-19/USA/CA-CDC-LC0688375/2022	EPI_ISL_13307625
LC0688433	hCoV-19/USA/CA-CDC-LC0688433/2022	EPI_ISL_13307628
LC0688368	hCoV-19/USA/CA-CDC-LC0688368/2022	EPI_ISL_13307644
LC0688358	hCoV-19/USA/CA-CDC-LC0688358/2022	EPI_ISL_13307627
LC0687544	hCoV-19/USA/WA-CDC-LC0687544/2022	EPI_ISL_13307631
LC0688353	hCoV-19/USA/HI-CDC-LC0688353/2022	EPI_ISL_13307630
LC0375558	hCoV-19/USA/KY-CDC-LC0375558/2021	EPI_ISL_6789566
LC0375561	hCoV-19/USA/IL-CDC-LC0375561/2021	EPI_ISL_6789567
LC0688381	hCoV-19/USA/CA-CDC-LC0688381/2022	EPI_ISL_13307633
LC0688387	hCoV-19/USA/CA-CDC-LC0688387/2022	EPI_ISL_13307634
LC0688359	hCoV-19/USA/CA-CDC-LC0688359/2022	EPI_ISL_13307638
LC0688360	hCoV-19/USA/CA-CDC-LC0688360/2022	EPI_ISL_13307639
LC0688389	hCoV-19/USA/CA-CDC-LC0688389/2022	EPI_ISL_13307642
LC0375473	hCoV-19/USA/KY-CDC-LC0375473/2021	EPI_ISL_6789569
LC0688384	hCoV-19/USA/CA-CDC-LC0688384/2022	EPI_ISL_13307641
LC0687279	hCoV-19/USA/WI-CDC-LC0687279/2022	EPI_ISL_13307679
LC0687197	hCoV-19/USA/WI-CDC-LC0687197/2022	EPI_ISL_13307682
LC0375432	hCoV-19/USA/KY-CDC-LC0375432/2021	EPI_ISL_6789571
LC0687849	hCoV-19/USA/CA-CDC-LC0687849/2022	EPI_ISL_13307645
LC0688379	hCoV-19/USA/CA-CDC-LC0688379/2022	EPI_ISL_13307647
LC0375562	hCoV-19/USA/KY-CDC-LC0375562/2021	EPI_ISL_6789574
LC0687845	hCoV-19/USA/CA-CDC-LC0687845/2022	EPI_ISL_13307648
LC0375659	hCoV-19/USA/MI-CDC-LC0375659/2021	EPI_ISL_6789577
LC0688339	hCoV-19/USA/CA-CDC-LC0688339/2022	EPI_ISL_13307650
LC0688430	hCoV-19/USA/CA-CDC-LC0688430/2022	EPI_ISL_13307657
LC0687822	hCoV-19/USA/CA-CDC-LC0687822/2022	EPI_ISL_13307651
LC0688393	hCoV-19/USA/CA-CDC-LC0688393/2022	EPI_ISL_13307653
LC0687569	hCoV-19/USA/WA-CDC-LC0687569/2022	EPI_ISL_13307656
LC0687206	hCoV-19/USA/IL-CDC-LC0687206/2022	EPI_ISL_13307685
LC0687198	hCoV-19/USA/IL-CDC-LC0687198/2022	EPI_ISL_13307687
LC0687774	hCoV-19/USA/CA-CDC-LC0687774/2022	EPI_ISL_13307654
LC0687420	hCoV-19/USA/IL-CDC-LC0687420/2022	EPI_ISL_13307681
LC0688330	hCoV-19/USA/CA-CDC-LC0688330/2022	EPI_ISL_13307684
LC0688401	hCoV-19/USA/CA-CDC-LC0688401/2022	EPI_ISL_13307663
LC0375456	hCoV-19/USA/MI-CDC-LC0375456/2021	EPI_ISL_6789578
LC0688410	hCoV-19/USA/CA-CDC-LC0688410/2022	EPI_ISL_13307664
LC0688412	hCoV-19/USA/CA-CDC-LC0688412/2022	EPI_ISL_13307666
LC0688340	hCoV-19/USA/CA-CDC-LC0688340/2022	EPI_ISL_13307672
LC0688409	hCoV-19/USA/CA-CDC-LC0688409/2022	EPI_ISL_13307667
LC0688370	hCoV-19/USA/CA-CDC-LC0688370/2022	EPI_ISL_13307669
LC0688019	hCoV-19/USA/CA-CDC-LC0688019/2022	EPI_ISL_13307697
LC0688364	hCoV-19/USA/CA-CDC-LC0688364/2022	EPI_ISL_13307674
LC0687375	hCoV-19/USA/WI-CDC-LC0687375/2022	EPI_ISL_13307678
LC0688474	hCoV-19/USA/CA-CDC-LC0688474/2022	EPI_ISL_13307675
LC0687342	hCoV-19/USA/IL-CDC-LC0687342/2022	EPI_ISL_13307700
LC0687200	hCoV-19/USA/IL-CDC-LC0687200/2022	EPI_ISL_13307686
LC0381704	hCoV-19/USA/UT-CDC-LC0381704/2021	EPI_ISL_6789580
LC0687203	hCoV-19/USA/IL-CDC-LC0687203/2022	EPI_ISL_13307688
LC0687227	hCoV-19/USA/IL-CDC-LC0687227/2022	EPI_ISL_13307693
LC0687231	hCoV-19/USA/IL-CDC-LC0687231/2022	EPI_ISL_13307699
LC0687204	hCoV-19/USA/IL-CDC-LC0687204/2022	EPI_ISL_13307715
LC0687184	hCoV-19/USA/IL-CDC-LC0687184/2022	EPI_ISL_13307729
LC0687341	hCoV-19/USA/WI-CDC-LC0687341/2022	EPI_ISL_13307694
LC0687338	hCoV-19/USA/IL-CDC-LC0687338/2022	EPI_ISL_13307712
LC0687786	hCoV-19/USA/CA-CDC-LC0687786/2022	EPI_ISL_13307735
LC0687423	hCoV-19/USA/WI-CDC-LC0687423/2022	EPI_ISL_13307696
LC0688465	hCoV-19/USA/CA-CDC-LC0688465/2022	EPI_ISL_13307738
LC0381703	hCoV-19/USA/UT-CDC-LC0381703/2021	EPI_ISL_6789581
LC0688425	hCoV-19/USA/CA-CDC-LC0688425/2022	EPI_ISL_13307754
LC0687281	hCoV-19/USA/WI-CDC-LC0687281/2022	EPI_ISL_13307702
LC0687370	hCoV-19/USA/IL-CDC-LC0687370/2022	EPI_ISL_13307717
LC0687480	hCoV-19/USA/OR-CDC-LC0687480/2022	EPI_ISL_13307720
LC0687374	hCoV-19/USA/WI-CDC-LC0687374/2022	EPI_ISL_13307703
LC0381702	hCoV-19/USA/UT-CDC-LC0381702/2021	EPI_ISL_6789582
LC0688058	hCoV-19/USA/AK-CDC-LC0688058/2022	EPI_ISL_13307705
LC0687280	hCoV-19/USA/IL-CDC-LC0687280/2022	EPI_ISL_13307708
LC0381401	hCoV-19/USA/NV-CDC-LC0381401/2021	EPI_ISL_6789583
LC0687344	hCoV-19/USA/IL-CDC-LC0687344/2022	EPI_ISL_13307723
LC0687232	hCoV-19/USA/IL-CDC-LC0687232/2022	EPI_ISL_13307706
LC0687378	hCoV-19/USA/IL-CDC-LC0687378/2022	EPI_ISL_13307709
LC0687276	hCoV-19/USA/IL-CDC-LC0687276/2022	EPI_ISL_13307714
LC0687376	hCoV-19/USA/WI-CDC-LC0687376/2022	EPI_ISL_13307726
LC0687339	hCoV-19/USA/WI-CDC-LC0687339/2022	EPI_ISL_13307707
LC0687346	hCoV-19/USA/IL-CDC-LC0687346/2022	EPI_ISL_13307710
LC0687269	hCoV-19/USA/IL-CDC-LC0687269/2022	EPI_ISL_13307718
LC0687228	hCoV-19/USA/WI-CDC-LC0687228/2022	EPI_ISL_13307728
LC0381406	hCoV-19/USA/NM-CDC-LC0381406/2021	EPI_ISL_6789585
LC0687185	hCoV-19/USA/WI-CDC-LC0687185/2022	EPI_ISL_13307721
LC0687265	hCoV-19/USA/IL-CDC-LC0687265/2022	EPI_ISL_13307725
LC0381292	hCoV-19/USA/NV-CDC-LC0381292/2021	EPI_ISL_6789594
LC0688423	hCoV-19/USA/CA-CDC-LC0688423/2022	EPI_ISL_13307732
LC0687788	hCoV-19/USA/CA-CDC-LC0687788/2022	EPI_ISL_13307733
LC0688016	hCoV-19/USA/CA-CDC-LC0688016/2022	EPI_ISL_13307741
LC0687785	hCoV-19/USA/CA-CDC-LC0687785/2022	EPI_ISL_13307734
LC0688506	hCoV-19/USA/CA-CDC-LC0688506/2022	EPI_ISL_13307743
LC0687823	hCoV-19/USA/CA-CDC-LC0687823/2022	EPI_ISL_13307751
LC0688435	hCoV-19/USA/CA-CDC-LC0688435/2022	EPI_ISL_13307758
LC0687768	hCoV-19/USA/CA-CDC-LC0687768/2022	EPI_ISL_13307737
LC0687881	hCoV-19/USA/CA-CDC-LC0687881/2022	EPI_ISL_13307750
LC0688413	hCoV-19/USA/CA-CDC-LC0688413/2022	EPI_ISL_13307753
LC0688504	hCoV-19/USA/CA-CDC-LC0688504/2022	EPI_ISL_13307740
LC0688392	hCoV-19/USA/CA-CDC-LC0688392/2022	EPI_ISL_13307755
LC0687791	hCoV-19/USA/CA-CDC-LC0687791/2022	EPI_ISL_13307764
LC0687873	hCoV-19/USA/CA-CDC-LC0687873/2022	EPI_ISL_13307747
LC0381095	hCoV-19/USA/NV-CDC-LC0381095/2021	EPI_ISL_6789596
LC0687877	hCoV-19/USA/CA-CDC-LC0687877/2022	EPI_ISL_13307748
LC0381719	hCoV-19/USA/NV-CDC-LC0381719/2021	EPI_ISL_6789598
LC0687871	hCoV-19/USA/CA-CDC-LC0687871/2022	EPI_ISL_13307749
LC0688414	hCoV-19/USA/CA-CDC-LC0688414/2022	EPI_ISL_13307752
LC0523368	hCoV-19/USA/NM-CDC-LC0523368/2022	EPI_ISL_9960218
LC0688397	hCoV-19/USA/CA-CDC-LC0688397/2022	EPI_ISL_13307757
LC0492935	hCoV-19/USA/NY-CDC-LC0492935/2022	EPI_ISL_9480010
LC0375661	hCoV-19/USA/WV-CDC-LC0375661/2021	EPI_ISL_6789603
LC0376163	hCoV-19/USA/NM-CDC-LC0376163/2021	EPI_ISL_6789620
LC0687899	hCoV-19/USA/CA-CDC-LC0687899/2022	EPI_ISL_13307760
LC0687892	hCoV-19/USA/CA-CDC-LC0687892/2022	EPI_ISL_13307761
LC0375530	hCoV-19/USA/WV-CDC-LC0375530/2021	EPI_ISL_6789604
LC0375449	hCoV-19/USA/WV-CDC-LC0375449/2021	EPI_ISL_6789605
LC0375453	hCoV-19/USA/WV-CDC-LC0375453/2021	EPI_ISL_6789606
LC0687862	hCoV-19/USA/CA-CDC-LC0687862/2022	EPI_ISL_13307763
LC0375457	hCoV-19/USA/WV-CDC-LC0375457/2021	EPI_ISL_6789607
LC0688511	hCoV-19/USA/CA-CDC-LC0688511/2022	EPI_ISL_13307772
LC0687852	hCoV-19/USA/CA-CDC-LC0687852/2022	EPI_ISL_13307765
LC0687869	hCoV-19/USA/CA-CDC-LC0687869/2022	EPI_ISL_13307771
LC0375528	hCoV-19/USA/MI-CDC-LC0375528/2021	EPI_ISL_6789608
LC0688448	hCoV-19/USA/CA-CDC-LC0688448/2022	EPI_ISL_13307766
LC0493566	hCoV-19/USA/PA-CDC-LC0493566/2022	EPI_ISL_9479962
LC0687923	hCoV-19/USA/CA-CDC-LC0687923/2022	EPI_ISL_13307767
LC0687826	hCoV-19/USA/CA-CDC-LC0687826/2022	EPI_ISL_13307785
LC0493564	hCoV-19/USA/NY-CDC-LC0493564/2022	EPI_ISL_9479955
LC0687925	hCoV-19/USA/CA-CDC-LC0687925/2022	EPI_ISL_13307769
LC0687814	hCoV-19/USA/CA-CDC-LC0687814/2022	EPI_ISL_13307779
LC0522403	hCoV-19/USA/RI-CDC-LC0522403/2022	EPI_ISL_9965118
LC0688515	hCoV-19/USA/CA-CDC-LC0688515/2022	EPI_ISL_13307774
LC0688374	hCoV-19/USA/CA-CDC-LC0688374/2022	EPI_ISL_13307797
LC0687937	hCoV-19/USA/CA-CDC-LC0687937/2022	EPI_ISL_13307776
LC0493563	hCoV-19/USA/NY-CDC-LC0493563/2022	EPI_ISL_9479950
LC0516972	hCoV-19/USA/CT-CDC-LC0516972/2022	EPI_ISL_9966418
LC0687940	hCoV-19/USA/CA-CDC-LC0687940/2022	EPI_ISL_13307777
LC0687891	hCoV-19/USA/CA-CDC-LC0687891/2022	EPI_ISL_13307783
LC0688420	hCoV-19/USA/CA-CDC-LC0688420/2022	EPI_ISL_13307806
LC0373985	hCoV-19/USA/NC-CDC-LC0373985/2021	EPI_ISL_6789609
LC0381249	hCoV-19/USA/MI-CDC-LC0381249/2021	EPI_ISL_6789612
LC0687817	hCoV-19/USA/CA-CDC-LC0687817/2022	EPI_ISL_13307780
LC0372937	hCoV-19/USA/CT-CDC-LC0372937/2021	EPI_ISL_6789613
LC0687898	hCoV-19/USA/CA-CDC-LC0687898/2022	EPI_ISL_13307782
LC0687588	hCoV-19/USA/WA-CDC-LC0687588/2022	EPI_ISL_13307801
LC0494709	hCoV-19/USA/GA-CDC-LC0494709/2022	EPI_ISL_9479909
LC0688476	hCoV-19/USA/CA-CDC-LC0688476/2022	EPI_ISL_13307787
LC0688421	hCoV-19/USA/CA-CDC-LC0688421/2022	EPI_ISL_13307808
LC0688407	hCoV-19/USA/CA-CDC-LC0688407/2022	EPI_ISL_13307810
LC0688395	hCoV-19/USA/CA-CDC-LC0688395/2022	EPI_ISL_13307789
LC0381600	hCoV-19/USA/TX-CDC-LC0381600/2021	EPI_ISL_6789615
LC0688424	hCoV-19/USA/CA-CDC-LC0688424/2022	EPI_ISL_13307811
LC0377311	hCoV-19/USA/TX-CDC-LC0377311/2021	EPI_ISL_6789665
LC0373047	hCoV-19/USA/MA-CDC-LC0373047/2021	EPI_ISL_6789617
LC0687780	hCoV-19/USA/CA-CDC-LC0687780/2022	EPI_ISL_13307791
LC0688405	hCoV-19/USA/CA-CDC-LC0688405/2022	EPI_ISL_13307817
LC0687779	hCoV-19/USA/CA-CDC-LC0687779/2022	EPI_ISL_13307792
LC0688478	hCoV-19/USA/CA-CDC-LC0688478/2022	EPI_ISL_13307794
LC0688505	hCoV-19/USA/CA-CDC-LC0688505/2022	EPI_ISL_13307800
LC0688450	hCoV-19/USA/HI-CDC-LC0688450/2022	EPI_ISL_13307803
LC0522206	hCoV-19/USA/CA-CDC-LC0522206/2022	EPI_ISL_9969118
LC0518777	hCoV-19/USA/NY-CDC-LC0518777/2022	EPI_ISL_9969318
LC0373020	hCoV-19/USA/NJ-CDC-LC0373020/2021	EPI_ISL_6789618
LC0688015	hCoV-19/USA/HI-CDC-LC0688015/2022	EPI_ISL_13307802
LC0688454	hCoV-19/USA/HI-CDC-LC0688454/2022	EPI_ISL_13307804
LC0688501	hCoV-19/USA/HI-CDC-LC0688501/2022	EPI_ISL_13307805
LC0688419	hCoV-19/USA/CA-CDC-LC0688419/2022	EPI_ISL_13307807
LC0688427	hCoV-19/USA/CA-CDC-LC0688427/2022	EPI_ISL_13307809
LC0376227	hCoV-19/USA/AZ-CDC-LC0376227/2021	EPI_ISL_6789624
LC0688418	hCoV-19/USA/CA-CDC-LC0688418/2022	EPI_ISL_13307812
LC0376166	hCoV-19/USA/NM-CDC-LC0376166/2021	EPI_ISL_6789625
LC0517725	hCoV-19/USA/NY-CDC-LC0517725/2022	EPI_ISL_9971318
LC0687593	hCoV-19/USA/WA-CDC-LC0687593/2022	EPI_ISL_13307813
LC0378901	hCoV-19/USA/DC-CDC-LC0378901/2021	EPI_ISL_6789626
LC0376293	hCoV-19/USA/NV-CDC-LC0376293/2021	EPI_ISL_6789628
LC0687758	hCoV-19/USA/CA-CDC-LC0687758/2022	EPI_ISL_13307815
LC0518492	hCoV-19/USA/CT-CDC-LC0518492/2022	EPI_ISL_9972718
LC0376294	hCoV-19/USA/NV-CDC-LC0376294/2021	EPI_ISL_6789632
LC0376211	hCoV-19/USA/NV-CDC-LC0376211/2021	EPI_ISL_6789639
LC0687882	hCoV-19/USA/CA-CDC-LC0687882/2022	EPI_ISL_13307818
LC0687886	hCoV-19/USA/CA-CDC-LC0687886/2022	EPI_ISL_13307819
LC0687883	hCoV-19/USA/CA-CDC-LC0687883/2022	EPI_ISL_13307820
LC0373340	hCoV-19/USA/PA-CDC-LC0373340/2021	EPI_ISL_6789650
LC0376176	hCoV-19/USA/WI-CDC-LC0376176/2021	EPI_ISL_6789651
LC0687885	hCoV-19/USA/CA-CDC-LC0687885/2022	EPI_ISL_13307821
LC0687916	hCoV-19/USA/CA-CDC-LC0687916/2022	EPI_ISL_13307823
LC0373382	hCoV-19/USA/NJ-CDC-LC0373382/2021	EPI_ISL_6789655
LC0688475	hCoV-19/USA/CA-CDC-LC0688475/2022	EPI_ISL_13307824
LC0687763	hCoV-19/USA/CA-CDC-LC0687763/2022	EPI_ISL_13307825
LC0377470	hCoV-19/USA/NM-CDC-LC0377470/2021	EPI_ISL_6789659
LC0377244	hCoV-19/USA/WI-CDC-LC0377244/2021	EPI_ISL_6789672
LC0687762	hCoV-19/USA/CA-CDC-LC0687762/2022	EPI_ISL_13307826
LC0688507	hCoV-19/USA/CA-CDC-LC0688507/2022	EPI_ISL_13307827
LC0687790	hCoV-19/USA/CA-CDC-LC0687790/2022	EPI_ISL_13307828
LC0687821	hCoV-19/USA/CA-CDC-LC0687821/2022	EPI_ISL_13307830
LC0377242	hCoV-19/USA/IN-CDC-LC0377242/2021	EPI_ISL_6789673
LC0379591	hCoV-19/USA/MA-CDC-LC0379591/2021	EPI_ISL_6789676
LC0687825	hCoV-19/USA/CA-CDC-LC0687825/2022	EPI_ISL_13307831
LC0687804	hCoV-19/USA/CA-CDC-LC0687804/2022	EPI_ISL_13307833
LC0379598	hCoV-19/USA/MA-CDC-LC0379598/2021	EPI_ISL_6789677
LC0379601	hCoV-19/USA/MA-CDC-LC0379601/2021	EPI_ISL_6789680
LC0379588	hCoV-19/USA/MA-CDC-LC0379588/2021	EPI_ISL_6789681
LC0688335	hCoV-19/USA/CA-CDC-LC0688335/2022	EPI_ISL_13307834
LC0687802	hCoV-19/USA/CA-CDC-LC0687802/2022	EPI_ISL_13307836
LC0376361	hCoV-19/USA/AZ-CDC-LC0376361/2021	EPI_ISL_6789682
LC0687761	hCoV-19/USA/CA-CDC-LC0687761/2022	EPI_ISL_13307837
LC0379611	hCoV-19/USA/RI-CDC-LC0379611/2021	EPI_ISL_6789683
LC0687387	hCoV-19/USA/KY-CDC-LC0687387/2022	EPI_ISL_13307839
LC0379594	hCoV-19/USA/RI-CDC-LC0379594/2021	EPI_ISL_6789684
LC0687437	hCoV-19/USA/KY-CDC-LC0687437/2022	EPI_ISL_13307840
LC0687323	hCoV-19/USA/KY-CDC-LC0687323/2022	EPI_ISL_13307842
LC0379607	hCoV-19/USA/MA-CDC-LC0379607/2021	EPI_ISL_6789685
LC0379596	hCoV-19/USA/RI-CDC-LC0379596/2021	EPI_ISL_6789686
LC0687328	hCoV-19/USA/WV-CDC-LC0687328/2022	EPI_ISL_13307843
LC0686990	hCoV-19/USA/OR-CDC-LC0686990/2022	EPI_ISL_13307864
LC0373379	hCoV-19/USA/PA-CDC-LC0373379/2021	EPI_ISL_6789687
LC0687446	hCoV-19/USA/WV-CDC-LC0687446/2022	EPI_ISL_13307844
LC0687524	hCoV-19/USA/OR-CDC-LC0687524/2022	EPI_ISL_13307845
LC0687500	hCoV-19/USA/OR-CDC-LC0687500/2022	EPI_ISL_13307846
LC0687542	hCoV-19/USA/OR-CDC-LC0687542/2022	EPI_ISL_13307847
LC0687473	hCoV-19/USA/OR-CDC-LC0687473/2022	EPI_ISL_13307848
LC0687336	hCoV-19/USA/WV-CDC-LC0687336/2022	EPI_ISL_13307849
LC0687321	hCoV-19/USA/KY-CDC-LC0687321/2022	EPI_ISL_13307850
LC0688331	hCoV-19/USA/CA-CDC-LC0688331/2022	EPI_ISL_13307851
LC0687353	hCoV-19/USA/KY-CDC-LC0687353/2022	EPI_ISL_13307852
LC0373316	hCoV-19/USA/DE-CDC-LC0373316/2021	EPI_ISL_6789688
LC0376419	hCoV-19/USA/NM-CDC-LC0376419/2021	EPI_ISL_6790033
LC0373315	hCoV-19/USA/MD-CDC-LC0373315/2021	EPI_ISL_6789689
LC0687011	hCoV-19/USA/WA-CDC-LC0687011/2022	EPI_ISL_13307853
LC0373048	hCoV-19/USA/MA-CDC-LC0373048/2021	EPI_ISL_6789691
LC0378785	hCoV-19/USA/VA-CDC-LC0378785/2021	EPI_ISL_6789692
LC0687016	hCoV-19/USA/WA-CDC-LC0687016/2022	EPI_ISL_13307854
LC0376061	hCoV-19/USA/MO-CDC-LC0376061/2021	EPI_ISL_6789693
LC0373044	hCoV-19/USA/MA-CDC-LC0373044/2021	EPI_ISL_6789720
LC0373335	hCoV-19/USA/CT-CDC-LC0373335/2021	EPI_ISL_6789697
LC0373329	hCoV-19/USA/CT-CDC-LC0373329/2021	EPI_ISL_6789698
LC0687017	hCoV-19/USA/WA-CDC-LC0687017/2022	EPI_ISL_13307855
LC0444289	hCoV-19/USA/CA-CDC-LC0444289/2021	EPI_ISL_8469478
LC0373336	hCoV-19/USA/CT-CDC-LC0373336/2021	EPI_ISL_6789702
LC0372718	hCoV-19/USA/NH-CDC-LC0372718/2021	EPI_ISL_6789706
LC0373076	hCoV-19/USA/NH-CDC-LC0373076/2021	EPI_ISL_6789707
LC0373052	hCoV-19/USA/MA-CDC-LC0373052/2021	EPI_ISL_6789711
LC0373050	hCoV-19/USA/RI-CDC-LC0373050/2021	EPI_ISL_6789727
LC0373057	hCoV-19/USA/MA-CDC-LC0373057/2021	EPI_ISL_6789714
LC0373040	hCoV-19/USA/NH-CDC-LC0373040/2021	EPI_ISL_6789715
LC0373055	hCoV-19/USA/MA-CDC-LC0373055/2021	EPI_ISL_6789716
LC0373039	hCoV-19/USA/MA-CDC-LC0373039/2021	EPI_ISL_6789717
LC0373051	hCoV-19/USA/RI-CDC-LC0373051/2021	EPI_ISL_6789721
LC0687020	hCoV-19/USA/WA-CDC-LC0687020/2022	EPI_ISL_13307856
LC0687021	hCoV-19/USA/WA-CDC-LC0687021/2022	EPI_ISL_13307857
LC0687022	hCoV-19/USA/WA-CDC-LC0687022/2022	EPI_ISL_13307858
LC0686992	hCoV-19/USA/WA-CDC-LC0686992/2022	EPI_ISL_13307859
LC0686993	hCoV-19/USA/WA-CDC-LC0686993/2022	EPI_ISL_13307860
LC0687023	hCoV-19/USA/WA-CDC-LC0687023/2022	EPI_ISL_13307861
LC0687010	hCoV-19/USA/WA-CDC-LC0687010/2022	EPI_ISL_13307863
LC0687013	hCoV-19/USA/OR-CDC-LC0687013/2022	EPI_ISL_13307865
LC0373049	hCoV-19/USA/RI-CDC-LC0373049/2021	EPI_ISL_6789722
LC0687014	hCoV-19/USA/WA-CDC-LC0687014/2022	EPI_ISL_13307866
LC0373063	hCoV-19/USA/NH-CDC-LC0373063/2021	EPI_ISL_6789723
LC0687015	hCoV-19/USA/WA-CDC-LC0687015/2022	EPI_ISL_13307867
LC0687486	hCoV-19/USA/WA-CDC-LC0687486/2022	EPI_ISL_13307868
LC0687497	hCoV-19/USA/WA-CDC-LC0687497/2022	EPI_ISL_13307869
LC0373056	hCoV-19/USA/MA-CDC-LC0373056/2021	EPI_ISL_6789724
LC0687493	hCoV-19/USA/WA-CDC-LC0687493/2022	EPI_ISL_13307870
LC0687553	hCoV-19/USA/WA-CDC-LC0687553/2022	EPI_ISL_13307871
LC0379981	hCoV-19/USA/NY-CDC-LC0379981/2021	EPI_ISL_6793643
LC0687488	hCoV-19/USA/WA-CDC-LC0687488/2022	EPI_ISL_13307872
LC0373053	hCoV-19/USA/MA-CDC-LC0373053/2021	EPI_ISL_6789726
LC0376023	hCoV-19/USA/KS-CDC-LC0376023/2021	EPI_ISL_6789757
LC0373358	hCoV-19/USA/NJ-CDC-LC0373358/2021	EPI_ISL_6789730
LC0687551	hCoV-19/USA/MT-CDC-LC0687551/2022	EPI_ISL_13307873
LC0687077	hCoV-19/USA/AK-CDC-LC0687077/2022	EPI_ISL_13307874
LC0687241	hCoV-19/USA/KY-CDC-LC0687241/2022	EPI_ISL_13307963
LC0375834	hCoV-19/USA/MO-CDC-LC0375834/2021	EPI_ISL_6789731
LC0373356	hCoV-19/USA/NJ-CDC-LC0373356/2021	EPI_ISL_6789749
LC0687388	hCoV-19/USA/PA-CDC-LC0687388/2022	EPI_ISL_13307877
LC0375892	hCoV-19/USA/KS-CDC-LC0375892/2021	EPI_ISL_6789739
LC0376056	hCoV-19/USA/KS-CDC-LC0376056/2021	EPI_ISL_6789741
LC0376065	hCoV-19/USA/MO-CDC-LC0376065/2021	EPI_ISL_6789742
LC0687222	hCoV-19/USA/WV-CDC-LC0687222/2022	EPI_ISL_13307878
LC0687300	hCoV-19/USA/KY-CDC-LC0687300/2022	EPI_ISL_13307880
LC0687220	hCoV-19/USA/IL-CDC-LC0687220/2022	EPI_ISL_13307991
LC0375907	hCoV-19/USA/MO-CDC-LC0375907/2021	EPI_ISL_6789743
LC0687428	hCoV-19/USA/KY-CDC-LC0687428/2022	EPI_ISL_13307881
LC0687355	hCoV-19/USA/KY-CDC-LC0687355/2022	EPI_ISL_13307965
LC0376058	hCoV-19/USA/KS-CDC-LC0376058/2021	EPI_ISL_6789744
LC0375933	hCoV-19/USA/KS-CDC-LC0375933/2021	EPI_ISL_6789746
LC0687294	hCoV-19/USA/IN-CDC-LC0687294/2022	EPI_ISL_13307969
LC0687348	hCoV-19/USA/KY-CDC-LC0687348/2022	EPI_ISL_13307972
LC0687335	hCoV-19/USA/MD-CDC-LC0687335/2022	EPI_ISL_13307975
LC0687303	hCoV-19/USA/IN-CDC-LC0687303/2022	EPI_ISL_13308010
LC0496794	hCoV-19/USA/WA-CDC-LC0496794/2022	EPI_ISL_9479229
LC0687347	hCoV-19/USA/PA-CDC-LC0687347/2022	EPI_ISL_13307981
LC0687575	hCoV-19/USA/WA-CDC-LC0687575/2022	EPI_ISL_13307983
LC0373357	hCoV-19/USA/NJ-CDC-LC0373357/2021	EPI_ISL_6789747
LC0687250	hCoV-19/USA/IL-CDC-LC0687250/2022	EPI_ISL_13307993
LC0687248	hCoV-19/USA/IL-CDC-LC0687248/2022	EPI_ISL_13307994
LC0376106	hCoV-19/USA/IL-CDC-LC0376106/2021	EPI_ISL_6789752
LC0373332	hCoV-19/USA/CT-CDC-LC0373332/2021	EPI_ISL_6789753
LC0687351	hCoV-19/USA/WI-CDC-LC0687351/2022	EPI_ISL_13307996
LC0687058	hCoV-19/USA/WA-CDC-LC0687058/2022	EPI_ISL_13308008
LC0687208	hCoV-19/USA/KY-CDC-LC0687208/2022	EPI_ISL_13308048
LC0373005	hCoV-19/USA/NJ-CDC-LC0373005/2021	EPI_ISL_6789754
LC0376020	hCoV-19/USA/KS-CDC-LC0376020/2021	EPI_ISL_6789755
LC0687452	hCoV-19/USA/IN-CDC-LC0687452/2022	EPI_ISL_13308011
LC0687360	hCoV-19/USA/IN-CDC-LC0687360/2022	EPI_ISL_13308014
LC0375883	hCoV-19/USA/KS-CDC-LC0375883/2021	EPI_ISL_6789759
LC0687364	hCoV-19/USA/IN-CDC-LC0687364/2022	EPI_ISL_13308016
LC0373383	hCoV-19/USA/NJ-CDC-LC0373383/2021	EPI_ISL_6789760
LC0375468	hCoV-19/USA/IL-CDC-LC0375468/2021	EPI_ISL_6789761
LC0381726	hCoV-19/USA/WI-CDC-LC0381726/2021	EPI_ISL_6789764
LC0687361	hCoV-19/USA/IN-CDC-LC0687361/2022	EPI_ISL_13308017
LC0687297	hCoV-19/USA/IN-CDC-LC0687297/2022	EPI_ISL_13308019
LC0377656	hCoV-19/USA/KY-CDC-LC0377656/2021	EPI_ISL_6789762
LC0373123	hCoV-19/USA/MN-CDC-LC0373123/2021	EPI_ISL_6789763
LC0687406	hCoV-19/USA/IL-CDC-LC0687406/2022	EPI_ISL_13308020
LC0687458	hCoV-19/USA/IL-CDC-LC0687458/2022	EPI_ISL_13308023
LC0687186	hCoV-19/USA/IL-CDC-LC0687186/2022	EPI_ISL_13308021
LC0381595	hCoV-19/USA/WI-CDC-LC0381595/2021	EPI_ISL_6789768
LC0687256	hCoV-19/USA/IL-CDC-LC0687256/2022	EPI_ISL_13308022
LC0687456	hCoV-19/USA/IL-CDC-LC0687456/2022	EPI_ISL_13308024
LC0687191	hCoV-19/USA/IN-CDC-LC0687191/2022	EPI_ISL_13308026
LC0496809	hCoV-19/USA/WA-CDC-LC0496809/2022	EPI_ISL_9479084
LC0381723	hCoV-19/USA/IL-CDC-LC0381723/2021	EPI_ISL_6789771
LC0687463	hCoV-19/USA/IL-CDC-LC0687463/2022	EPI_ISL_13308027
LC0376687	hCoV-19/USA/UT-CDC-LC0376687/2021	EPI_ISL_6789774
LC0687307	hCoV-19/USA/IL-CDC-LC0687307/2022	EPI_ISL_13308029
LC0687356	hCoV-19/USA/IL-CDC-LC0687356/2022	EPI_ISL_13308030
LC0496808	hCoV-19/USA/WA-CDC-LC0496808/2022	EPI_ISL_9479075
LC0376684	hCoV-19/USA/NV-CDC-LC0376684/2021	EPI_ISL_6789775
LC0687258	hCoV-19/USA/WV-CDC-LC0687258/2022	EPI_ISL_13308032
LC0381803	hCoV-19/USA/WI-CDC-LC0381803/2021	EPI_ISL_6789776
LC0687329	hCoV-19/USA/VA-CDC-LC0687329/2022	EPI_ISL_13308033
LC0687390	hCoV-19/USA/OH-CDC-LC0687390/2022	EPI_ISL_13308045
LC0381758	hCoV-19/USA/WI-CDC-LC0381758/2021	EPI_ISL_6789777
LC0687396	hCoV-19/USA/MI-CDC-LC0687396/2022	EPI_ISL_13308036
LC0381596	hCoV-19/USA/WI-CDC-LC0381596/2021	EPI_ISL_6789780
LC0372985	hCoV-19/USA/MA-CDC-LC0372985/2021	EPI_ISL_6789800
LC0687402	hCoV-19/USA/OH-CDC-LC0687402/2022	EPI_ISL_13308038
LC0381760	hCoV-19/USA/WI-CDC-LC0381760/2021	EPI_ISL_6789781
LC0376575	hCoV-19/USA/IL-CDC-LC0376575/2021	EPI_ISL_6789782
LC0687413	hCoV-19/USA/MI-CDC-LC0687413/2022	EPI_ISL_13308040
LC0687290	hCoV-19/USA/OH-CDC-LC0687290/2022	EPI_ISL_13308041
LC0687499	hCoV-19/USA/WA-CDC-LC0687499/2022	EPI_ISL_13308054
LC0381100	hCoV-19/USA/WI-CDC-LC0381100/2021	EPI_ISL_6789783
LC0687395	hCoV-19/USA/IN-CDC-LC0687395/2022	EPI_ISL_13308043
LC0688236	hCoV-19/USA/WA-CDC-LC0688236/2022	EPI_ISL_13308103
LC0687238	hCoV-19/USA/WV-CDC-LC0687238/2022	EPI_ISL_13308047
LC0687301	hCoV-19/USA/IL-CDC-LC0687301/2022	EPI_ISL_13308055
LC0687357	hCoV-19/USA/MO-CDC-LC0687357/2022	EPI_ISL_13308057
LC0381625	hCoV-19/USA/IN-CDC-LC0381625/2021	EPI_ISL_6789785
LC0687448	hCoV-19/USA/IN-CDC-LC0687448/2022	EPI_ISL_13308063
LC0687426	hCoV-19/USA/MI-CDC-LC0687426/2022	EPI_ISL_13308064
LC0687429	hCoV-19/USA/IN-CDC-LC0687429/2022	EPI_ISL_13308067
LC0373747	hCoV-19/USA/MD-CDC-LC0373747/2021	EPI_ISL_6789786
LC0687450	hCoV-19/USA/WV-CDC-LC0687450/2022	EPI_ISL_13308073
LC0494621	hCoV-19/USA/FL-CDC-LC0494621/2022	EPI_ISL_9478980
LC0373928	hCoV-19/USA/MD-CDC-LC0373928/2021	EPI_ISL_6789789
LC0687255	hCoV-19/USA/WV-CDC-LC0687255/2022	EPI_ISL_13308074
LC0687094	hCoV-19/USA/OR-CDC-LC0687094/2022	EPI_ISL_13308081
LC0373874	hCoV-19/USA/MD-CDC-LC0373874/2021	EPI_ISL_6789790
LC0380940	hCoV-19/USA/NM-CDC-LC0380940/2021	EPI_ISL_6789791
LC0686234	hCoV-19/USA/WA-CDC-LC0686234/2022	EPI_ISL_13308088
LC0686361	hCoV-19/USA/WA-CDC-LC0686361/2022	EPI_ISL_13308089
LC0688047	hCoV-19/USA/WA-CDC-LC0688047/2022	EPI_ISL_13308106
LC0381250	hCoV-19/USA/WV-CDC-LC0381250/2021	EPI_ISL_6789792
LC0688054	hCoV-19/USA/WA-CDC-LC0688054/2022	EPI_ISL_13308109
LC0381724	hCoV-19/USA/IL-CDC-LC0381724/2021	EPI_ISL_6789794
LC0381800	hCoV-19/USA/IN-CDC-LC0381800/2021	EPI_ISL_6789795
LC0381776	hCoV-19/USA/IL-CDC-LC0381776/2021	EPI_ISL_6789802
LC0373036	hCoV-19/USA/MA-CDC-LC0373036/2021	EPI_ISL_6789796
LC0688055	hCoV-19/USA/OR-CDC-LC0688055/2022	EPI_ISL_13308110
LC0688052	hCoV-19/USA/WA-CDC-LC0688052/2022	EPI_ISL_13308112
LC0686383	hCoV-19/USA/WA-CDC-LC0686383/2022	EPI_ISL_13308149
LC0381592	hCoV-19/USA/IL-CDC-LC0381592/2021	EPI_ISL_6789798
LC0686398	hCoV-19/USA/WA-CDC-LC0686398/2022	EPI_ISL_13308161
LC0381762	hCoV-19/USA/IL-CDC-LC0381762/2021	EPI_ISL_6789799
LC0686425	hCoV-19/USA/WA-CDC-LC0686425/2022	EPI_ISL_13308172
LC0372662	hCoV-19/USA/VA-CDC-LC0372662/2021	EPI_ISL_6789801
LC0380433	hCoV-19/USA/WV-CDC-LC0380433/2021	EPI_ISL_6789811
LC0686376	hCoV-19/USA/WA-CDC-LC0686376/2022	EPI_ISL_13308180
LC0686485	hCoV-19/USA/WA-CDC-LC0686485/2022	EPI_ISL_13308181
LC0688315	hCoV-19/USA/CA-CDC-LC0688315/2022	EPI_ISL_13308194
LC0688029	hCoV-19/USA/CA-CDC-LC0688029/2022	EPI_ISL_13308199
LC0688028	hCoV-19/USA/CA-CDC-LC0688028/2022	EPI_ISL_13308200
LC0381785	hCoV-19/USA/WI-CDC-LC0381785/2021	EPI_ISL_6789803
LC0688043	hCoV-19/USA/CA-CDC-LC0688043/2022	EPI_ISL_13308204
LC0381783	hCoV-19/USA/WI-CDC-LC0381783/2021	EPI_ISL_6789804
LC0688022	hCoV-19/USA/CA-CDC-LC0688022/2022	EPI_ISL_13308210
LC0688332	hCoV-19/USA/CA-CDC-LC0688332/2022	EPI_ISL_13308211
LC0688024	hCoV-19/USA/CA-CDC-LC0688024/2022	EPI_ISL_13308216
LC0687962	hCoV-19/USA/CA-CDC-LC0687962/2022	EPI_ISL_13308218
LC0687963	hCoV-19/USA/CA-CDC-LC0687963/2022	EPI_ISL_13308219
LC0494703	hCoV-19/USA/MD-CDC-LC0494703/2022	EPI_ISL_9478686
LC0688026	hCoV-19/USA/CA-CDC-LC0688026/2022	EPI_ISL_13308223
LC0381786	hCoV-19/USA/IL-CDC-LC0381786/2021	EPI_ISL_6789806
LC0686578	hCoV-19/USA/IL-CDC-LC0686578/2022	EPI_ISL_13308273
LC0687977	hCoV-19/USA/CA-CDC-LC0687977/2022	EPI_ISL_13308224
LC0686581	hCoV-19/USA/MO-CDC-LC0686581/2022	EPI_ISL_13308271
LC0688044	hCoV-19/USA/CA-CDC-LC0688044/2022	EPI_ISL_13308229
LC0686575	hCoV-19/USA/IL-CDC-LC0686575/2022	EPI_ISL_13308282
LC0380586	hCoV-19/USA/NM-CDC-LC0380586/2021	EPI_ISL_6789808
LC0686491	hCoV-19/USA/WA-CDC-LC0686491/2022	EPI_ISL_13308264
LC0494930	hCoV-19/USA/SC-CDC-LC0494930/2022	EPI_ISL_9478654
LC0374837	hCoV-19/USA/MD-CDC-LC0374837/2021	EPI_ISL_6789809
LC0686585	hCoV-19/USA/MO-CDC-LC0686585/2022	EPI_ISL_13308265
LC0380442	hCoV-19/USA/PA-CDC-LC0380442/2021	EPI_ISL_6789810
LC0379781	hCoV-19/USA/NY-CDC-LC0379781/2021	EPI_ISL_6793644
LC0686580	hCoV-19/USA/IL-CDC-LC0686580/2022	EPI_ISL_13308270
LC0686586	hCoV-19/USA/IL-CDC-LC0686586/2022	EPI_ISL_13308272
LC0380432	hCoV-19/USA/WV-CDC-LC0380432/2021	EPI_ISL_6789812
LC0686569	hCoV-19/USA/MO-CDC-LC0686569/2022	EPI_ISL_13308275
LC0380449	hCoV-19/USA/MI-CDC-LC0380449/2021	EPI_ISL_6789813
LC0380404	hCoV-19/USA/MI-CDC-LC0380404/2021	EPI_ISL_6789814
LC0374523	hCoV-19/USA/VA-CDC-LC0374523/2021	EPI_ISL_6789816
LC0686523	hCoV-19/USA/WI-CDC-LC0686523/2022	EPI_ISL_13308276
LC0686555	hCoV-19/USA/IL-CDC-LC0686555/2022	EPI_ISL_13308277
LC0686582	hCoV-19/USA/MO-CDC-LC0686582/2022	EPI_ISL_13308278
LC0686552	hCoV-19/USA/IL-CDC-LC0686552/2022	EPI_ISL_13308283
LC0686573	hCoV-19/USA/IL-CDC-LC0686573/2022	EPI_ISL_13308281
LC0374571	hCoV-19/USA/MD-CDC-LC0374571/2021	EPI_ISL_6789817
LC0373032	hCoV-19/USA/NH-CDC-LC0373032/2021	EPI_ISL_6789870
LC0374525	hCoV-19/USA/VA-CDC-LC0374525/2021	EPI_ISL_6789818
LC0373288	hCoV-19/USA/IL-CDC-LC0373288/2021	EPI_ISL_6789843
LC0373380	hCoV-19/USA/PA-CDC-LC0373380/2021	EPI_ISL_6789819
LC0373301	hCoV-19/USA/CT-CDC-LC0373301/2021	EPI_ISL_6789823
LC0381061	hCoV-19/USA/NV-CDC-LC0381061/2021	EPI_ISL_6789833
LC0380812	hCoV-19/USA/KS-CDC-LC0380812/2021	EPI_ISL_6789824
LC0686550	hCoV-19/USA/IL-CDC-LC0686550/2022	EPI_ISL_13308284
LC0686510	hCoV-19/USA/IN-CDC-LC0686510/2022	EPI_ISL_13308288
LC0686556	hCoV-19/USA/IL-CDC-LC0686556/2022	EPI_ISL_13308285
LC0686512	hCoV-19/USA/IN-CDC-LC0686512/2022	EPI_ISL_13308286
LC0380403	hCoV-19/USA/MI-CDC-LC0380403/2021	EPI_ISL_6789827
LC0686519	hCoV-19/USA/IN-CDC-LC0686519/2022	EPI_ISL_13308289
LC0686511	hCoV-19/USA/IN-CDC-LC0686511/2022	EPI_ISL_13308291
LC0686359	hCoV-19/USA/WA-CDC-LC0686359/2022	EPI_ISL_13308292
LC0686547	hCoV-19/USA/OH-CDC-LC0686547/2022	EPI_ISL_13308294
LC0381772	hCoV-19/USA/WI-CDC-LC0381772/2021	EPI_ISL_6789830
LC0686463	hCoV-19/USA/WA-CDC-LC0686463/2022	EPI_ISL_13308296
LC0380496	hCoV-19/USA/OK-CDC-LC0380496/2021	EPI_ISL_6789841
LC0686497	hCoV-19/USA/WA-CDC-LC0686497/2022	EPI_ISL_13308297
LC0686400	hCoV-19/USA/WA-CDC-LC0686400/2022	EPI_ISL_13308304
LC0686362	hCoV-19/USA/WA-CDC-LC0686362/2022	EPI_ISL_13308305
LC0686572	hCoV-19/USA/PA-CDC-LC0686572/2022	EPI_ISL_13308324
LC0687073	hCoV-19/USA/WA-CDC-LC0687073/2022	EPI_ISL_13308325
LC0380859	hCoV-19/USA/OK-CDC-LC0380859/2021	EPI_ISL_6789842
LC0687072	hCoV-19/USA/WA-CDC-LC0687072/2022	EPI_ISL_13308327
LC0687102	hCoV-19/USA/WA-CDC-LC0687102/2022	EPI_ISL_13308328
LC0687166	hCoV-19/USA/WA-CDC-LC0687166/2022	EPI_ISL_13308330
LC0372640	hCoV-19/USA/TX-CDC-LC0372640/2021	EPI_ISL_6789844
LC0374865	hCoV-19/USA/MD-CDC-LC0374865/2021	EPI_ISL_6789846
LC0687179	hCoV-19/USA/WA-CDC-LC0687179/2022	EPI_ISL_13308332
LC0687103	hCoV-19/USA/WA-CDC-LC0687103/2022	EPI_ISL_13308335
LC0373686	hCoV-19/USA/VA-CDC-LC0373686/2021	EPI_ISL_6789849
LC0687056	hCoV-19/USA/OR-CDC-LC0687056/2022	EPI_ISL_13308337
LC0687146	hCoV-19/USA/OR-CDC-LC0687146/2022	EPI_ISL_13308340
LC0687169	hCoV-19/USA/WA-CDC-LC0687169/2022	EPI_ISL_13308347
LC0372983	hCoV-19/USA/MA-CDC-LC0372983/2021	EPI_ISL_6789850
LC0373308	hCoV-19/USA/CT-CDC-LC0373308/2021	EPI_ISL_6789851
LC0687063	hCoV-19/USA/WA-CDC-LC0687063/2022	EPI_ISL_13308353
LC0373157	hCoV-19/USA/RI-CDC-LC0373157/2021	EPI_ISL_6789853
LC0687616	hCoV-19/USA/WA-CDC-LC0687616/2022	EPI_ISL_13308354
LC0375518	hCoV-19/USA/KY-CDC-LC0375518/2021	EPI_ISL_6789854
LC0375029	hCoV-19/USA/WV-CDC-LC0375029/2021	EPI_ISL_6789855
LC0687623	hCoV-19/USA/WA-CDC-LC0687623/2022	EPI_ISL_13308361
LC0375636	hCoV-19/USA/WA-CDC-LC0375636/2021	EPI_ISL_6789861
LC0375654	hCoV-19/USA/MI-CDC-LC0375654/2021	EPI_ISL_6789865
LC0687617	hCoV-19/USA/WA-CDC-LC0687617/2022	EPI_ISL_13308362
LC0375637	hCoV-19/USA/WA-CDC-LC0375637/2021	EPI_ISL_6789866
LC0687067	hCoV-19/USA/WA-CDC-LC0687067/2022	EPI_ISL_13308381
LC0687562	hCoV-19/USA/WA-CDC-LC0687562/2022	EPI_ISL_13308363
LC0687490	hCoV-19/USA/OR-CDC-LC0687490/2022	EPI_ISL_13308364
LC0686474	hCoV-19/USA/WA-CDC-LC0686474/2022	EPI_ISL_13308386
LC0373261	hCoV-19/USA/DE-CDC-LC0373261/2021	EPI_ISL_6789869
LC0380925	hCoV-19/USA/UT-CDC-LC0380925/2021	EPI_ISL_6789871
LC0687587	hCoV-19/USA/OR-CDC-LC0687587/2022	EPI_ISL_13308365
LC0377235	hCoV-19/USA/NM-CDC-LC0377235/2021	EPI_ISL_6789872
LC0687633	hCoV-19/USA/TX-CDC-LC0687633/2022	EPI_ISL_13308366
LC0375795	hCoV-19/USA/IA-CDC-LC0375795/2021	EPI_ISL_6789883
LC0687566	hCoV-19/USA/OR-CDC-LC0687566/2022	EPI_ISL_13308367
LC0495814	hCoV-19/USA/PA-CDC-LC0495814/2022	EPI_ISL_9478207
LC0377226	hCoV-19/USA/UT-CDC-LC0377226/2021	EPI_ISL_6789874
LC0687495	hCoV-19/USA/WA-CDC-LC0687495/2022	EPI_ISL_13308368
LC0687591	hCoV-19/USA/OR-CDC-LC0687591/2022	EPI_ISL_13308373
LC0687164	hCoV-19/USA/WA-CDC-LC0687164/2022	EPI_ISL_13308369
LC0687520	hCoV-19/USA/WA-CDC-LC0687520/2022	EPI_ISL_13308370
LC0377455	hCoV-19/USA/UT-CDC-LC0377455/2021	EPI_ISL_6789875
LC0377662	hCoV-19/USA/MI-CDC-LC0377662/2021	EPI_ISL_6789895
LC0377228	hCoV-19/USA/NM-CDC-LC0377228/2021	EPI_ISL_6789909
LC0377368	hCoV-19/USA/NV-CDC-LC0377368/2021	EPI_ISL_6789876
LC0687608	hCoV-19/USA/WA-CDC-LC0687608/2022	EPI_ISL_13308372
LC0687582	hCoV-19/USA/WA-CDC-LC0687582/2022	EPI_ISL_13308375
LC0687636	hCoV-19/USA/WA-CDC-LC0687636/2022	EPI_ISL_13308384
LC0687042	hCoV-19/USA/OR-CDC-LC0687042/2022	EPI_ISL_13308377
LC0687165	hCoV-19/USA/WA-CDC-LC0687165/2022	EPI_ISL_13308378
LC0377366	hCoV-19/USA/NV-CDC-LC0377366/2021	EPI_ISL_6789877
LC0687174	hCoV-19/USA/WA-CDC-LC0687174/2022	EPI_ISL_13308379
LC0687068	hCoV-19/USA/WA-CDC-LC0687068/2022	EPI_ISL_13308380
LC0375714	hCoV-19/USA/MO-CDC-LC0375714/2021	EPI_ISL_6789879
LC0377478	hCoV-19/USA/AZ-CDC-LC0377478/2021	EPI_ISL_6789911
LC0687066	hCoV-19/USA/WA-CDC-LC0687066/2022	EPI_ISL_13308382
LC0375700	hCoV-19/USA/KS-CDC-LC0375700/2021	EPI_ISL_6789882
LC0373038	hCoV-19/USA/NH-CDC-LC0373038/2021	EPI_ISL_6789885
LC0687065	hCoV-19/USA/WA-CDC-LC0687065/2022	EPI_ISL_13308383
LC0377322	hCoV-19/USA/AZ-CDC-LC0377322/2021	EPI_ISL_6789886
LC0380852	hCoV-19/USA/NE-CDC-LC0380852/2021	EPI_ISL_6789889
LC0380853	hCoV-19/USA/NE-CDC-LC0380853/2021	EPI_ISL_6789890
LC0380443	hCoV-19/USA/MI-CDC-LC0380443/2021	EPI_ISL_6789891
LC0687099	hCoV-19/USA/OR-CDC-LC0687099/2022	EPI_ISL_13308385
LC0377616	hCoV-19/USA/MI-CDC-LC0377616/2021	EPI_ISL_6789892
LC0372653	hCoV-19/USA/VA-CDC-LC0372653/2021	EPI_ISL_6789896
LC0380928	hCoV-19/USA/UT-CDC-LC0380928/2021	EPI_ISL_6789894
LC0377365	hCoV-19/USA/NV-CDC-LC0377365/2021	EPI_ISL_6789899
LC0377481	hCoV-19/USA/NM-CDC-LC0377481/2021	EPI_ISL_6789910
LC0377469	hCoV-19/USA/NM-CDC-LC0377469/2021	EPI_ISL_6789912
LC0687060	hCoV-19/USA/WA-CDC-LC0687060/2022	EPI_ISL_13308387
LC0372685	hCoV-19/USA/VA-CDC-LC0372685/2021	EPI_ISL_6789913
LC0373310	hCoV-19/USA/CT-CDC-LC0373310/2021	EPI_ISL_6789950
LC0372654	hCoV-19/USA/VA-CDC-LC0372654/2021	EPI_ISL_6789915
LC0377627	hCoV-19/USA/MI-CDC-LC0377627/2021	EPI_ISL_6789917
LC0380493	hCoV-19/USA/TX-CDC-LC0380493/2021	EPI_ISL_6789940
LC0377334	hCoV-19/USA/KS-CDC-LC0377334/2021	EPI_ISL_6789919
LC0377655	hCoV-19/USA/KY-CDC-LC0377655/2021	EPI_ISL_6789920
LC0377676	hCoV-19/USA/KY-CDC-LC0377676/2021	EPI_ISL_6789921
LC0380892	hCoV-19/USA/WI-CDC-LC0380892/2021	EPI_ISL_6789923
LC0380857	hCoV-19/USA/TX-CDC-LC0380857/2021	EPI_ISL_6789926
LC0375698	hCoV-19/USA/KS-CDC-LC0375698/2021	EPI_ISL_6789928
LC0686243	hCoV-19/USA/WA-CDC-LC0686243/2022	EPI_ISL_13308388
LC0375694	hCoV-19/USA/KS-CDC-LC0375694/2021	EPI_ISL_6789930
LC0375696	hCoV-19/USA/KS-CDC-LC0375696/2021	EPI_ISL_6789931
LC0686286	hCoV-19/USA/WA-CDC-LC0686286/2022	EPI_ISL_13308389
LC0375931	hCoV-19/USA/KS-CDC-LC0375931/2021	EPI_ISL_6789934
LC0380806	hCoV-19/USA/KS-CDC-LC0380806/2021	EPI_ISL_6789935
LC0375701	hCoV-19/USA/KS-CDC-LC0375701/2021	EPI_ISL_6789936
LC0377495	hCoV-19/USA/NM-CDC-LC0377495/2021	EPI_ISL_6789938
LC0686239	hCoV-19/USA/WA-CDC-LC0686239/2022	EPI_ISL_13308390
LC0686222	hCoV-19/USA/OR-CDC-LC0686222/2022	EPI_ISL_13308391
LC0377367	hCoV-19/USA/NV-CDC-LC0377367/2021	EPI_ISL_6789939
LC0686250	hCoV-19/USA/OR-CDC-LC0686250/2022	EPI_ISL_13308392
LC0380492	hCoV-19/USA/TX-CDC-LC0380492/2021	EPI_ISL_6789941
LC0376101	hCoV-19/USA/IA-CDC-LC0376101/2021	EPI_ISL_6789958
LC0377472	hCoV-19/USA/UT-CDC-LC0377472/2021	EPI_ISL_6789942
LC0377227	hCoV-19/USA/NV-CDC-LC0377227/2021	EPI_ISL_6789943
LC0380491	hCoV-19/USA/TX-CDC-LC0380491/2021	EPI_ISL_6789944
LC0379777	hCoV-19/USA/NJ-CDC-LC0379777/2021	EPI_ISL_6793645
LC0376219	hCoV-19/USA/TX-CDC-LC0376219/2021	EPI_ISL_6789949
LC0686287	hCoV-19/USA/OR-CDC-LC0686287/2022	EPI_ISL_13308393
LC0379575	hCoV-19/USA/RI-CDC-LC0379575/2021	EPI_ISL_6789953
LC0379577	hCoV-19/USA/MA-CDC-LC0379577/2021	EPI_ISL_6789954
LC0376445	hCoV-19/USA/NV-CDC-LC0376445/2021	EPI_ISL_6789972
LC0376422	hCoV-19/USA/NV-CDC-LC0376422/2021	EPI_ISL_6790000
LC0686255	hCoV-19/USA/OR-CDC-LC0686255/2022	EPI_ISL_13308394
LC0686232	hCoV-19/USA/OR-CDC-LC0686232/2022	EPI_ISL_13308396
LC0686240	hCoV-19/USA/OR-CDC-LC0686240/2022	EPI_ISL_13308397
LC0376202	hCoV-19/USA/MN-CDC-LC0376202/2021	EPI_ISL_6789957
LC0376330	hCoV-19/USA/TX-CDC-LC0376330/2021	EPI_ISL_6789959
LC0376251	hCoV-19/USA/AZ-CDC-LC0376251/2021	EPI_ISL_6789961
LC0372932	hCoV-19/USA/MA-CDC-LC0372932/2021	EPI_ISL_6789986
LC0373155	hCoV-19/USA/NH-CDC-LC0373155/2021	EPI_ISL_6789963
LC0376427	hCoV-19/USA/AZ-CDC-LC0376427/2021	EPI_ISL_6789969
LC0372688	hCoV-19/USA/VA-CDC-LC0372688/2021	EPI_ISL_6789973
LC0686262	hCoV-19/USA/WA-CDC-LC0686262/2022	EPI_ISL_13308399
LC0376332	hCoV-19/USA/UT-CDC-LC0376332/2021	EPI_ISL_6789974
LC0379849	hCoV-19/USA/RI-CDC-LC0379849/2021	EPI_ISL_6789976
LC0372684	hCoV-19/USA/VA-CDC-LC0372684/2021	EPI_ISL_6789979
LC0686260	hCoV-19/USA/WA-CDC-LC0686260/2022	EPI_ISL_13308400
LC0686484	hCoV-19/USA/WA-CDC-LC0686484/2022	EPI_ISL_13308412
LC0686410	hCoV-19/USA/WA-CDC-LC0686410/2022	EPI_ISL_13308401
LC0372686	hCoV-19/USA/VA-CDC-LC0372686/2021	EPI_ISL_6789980
LC0379556	hCoV-19/USA/NH-CDC-LC0379556/2021	EPI_ISL_6789981
LC0686241	hCoV-19/USA/WA-CDC-LC0686241/2022	EPI_ISL_13308402
LC0379557	hCoV-19/USA/NH-CDC-LC0379557/2021	EPI_ISL_6789983
LC0379560	hCoV-19/USA/GA-CDC-LC0379560/2021	EPI_ISL_6789984
LC0379554	hCoV-19/USA/MA-CDC-LC0379554/2021	EPI_ISL_6789985
LC0686399	hCoV-19/USA/WA-CDC-LC0686399/2022	EPI_ISL_13308403
LC0687555	hCoV-19/USA/WA-CDC-LC0687555/2022	EPI_ISL_13308414
LC0686263	hCoV-19/USA/OR-CDC-LC0686263/2022	EPI_ISL_13308404
LC0686251	hCoV-19/USA/OR-CDC-LC0686251/2022	EPI_ISL_13308408
LC0687389	hCoV-19/USA/MI-CDC-LC0687389/2022	EPI_ISL_13308413
LC0687552	hCoV-19/USA/WA-CDC-LC0687552/2022	EPI_ISL_13308430
LC0686247	hCoV-19/USA/OR-CDC-LC0686247/2022	EPI_ISL_13308405
LC0686500	hCoV-19/USA/WA-CDC-LC0686500/2022	EPI_ISL_13308410
LC0686272	hCoV-19/USA/WA-CDC-LC0686272/2022	EPI_ISL_13308417
LC0687531	hCoV-19/USA/WA-CDC-LC0687531/2022	EPI_ISL_13308431
LC0686292	hCoV-19/USA/OR-CDC-LC0686292/2022	EPI_ISL_13308406
LC0686233	hCoV-19/USA/WA-CDC-LC0686233/2022	EPI_ISL_13308415
LC0687522	hCoV-19/USA/WA-CDC-LC0687522/2022	EPI_ISL_13308424
LC0686290	hCoV-19/USA/OR-CDC-LC0686290/2022	EPI_ISL_13308407
LC0687097	hCoV-19/USA/WA-CDC-LC0687097/2022	EPI_ISL_13308420
LC0379714	hCoV-19/USA/MA-CDC-LC0379714/2021	EPI_ISL_6789987
LC0687059	hCoV-19/USA/WA-CDC-LC0687059/2022	EPI_ISL_13308421
LC0686424	hCoV-19/USA/WA-CDC-LC0686424/2022	EPI_ISL_13308411
LC0687507	hCoV-19/USA/OR-CDC-LC0687507/2022	EPI_ISL_13308425
LC0687481	hCoV-19/USA/WA-CDC-LC0687481/2022	EPI_ISL_13308428
LC0686407	hCoV-19/USA/WA-CDC-LC0686407/2022	EPI_ISL_13308418
LC0687515	hCoV-19/USA/WA-CDC-LC0687515/2022	EPI_ISL_13308429
LC0687171	hCoV-19/USA/WA-CDC-LC0687171/2022	EPI_ISL_13308432
LC0687089	hCoV-19/USA/OR-CDC-LC0687089/2022	EPI_ISL_13308452
LC0687098	hCoV-19/USA/WA-CDC-LC0687098/2022	EPI_ISL_13308419
LC0687540	hCoV-19/USA/WA-CDC-LC0687540/2022	EPI_ISL_13308426
LC0687476	hCoV-19/USA/WA-CDC-LC0687476/2022	EPI_ISL_13308434
LC0687129	hCoV-19/USA/WA-CDC-LC0687129/2022	EPI_ISL_13308454
LC0687096	hCoV-19/USA/WA-CDC-LC0687096/2022	EPI_ISL_13308422
LC0687578	hCoV-19/USA/WA-CDC-LC0687578/2022	EPI_ISL_13308423
LC0687537	hCoV-19/USA/WA-CDC-LC0687537/2022	EPI_ISL_13308427
LC0679050	hCoV-19/USA/NJ-CDC-LC0679050/2022	EPI_ISL_13308449
LC0679054	hCoV-19/USA/NJ-CDC-LC0679054/2022	EPI_ISL_13308450
LC0687538	hCoV-19/USA/WA-CDC-LC0687538/2022	EPI_ISL_13308433
LC0687510	hCoV-19/USA/WA-CDC-LC0687510/2022	EPI_ISL_13308436
LC0379603	hCoV-19/USA/RI-CDC-LC0379603/2021	EPI_ISL_6789990
LC0379553	hCoV-19/USA/MA-CDC-LC0379553/2021	EPI_ISL_6789992
LC0687471	hCoV-19/USA/ID-CDC-LC0687471/2022	EPI_ISL_13308437
LC0687156	hCoV-19/USA/WA-CDC-LC0687156/2022	EPI_ISL_13308439
LC0372933	hCoV-19/USA/NH-CDC-LC0372933/2021	EPI_ISL_6789996
LC0376145	hCoV-19/USA/WI-CDC-LC0376145/2021	EPI_ISL_6790010
LC0376420	hCoV-19/USA/NM-CDC-LC0376420/2021	EPI_ISL_6790032
LC0376109	hCoV-19/USA/WI-CDC-LC0376109/2021	EPI_ISL_6790002
LC0375410	hCoV-19/USA/WV-CDC-LC0375410/2021	EPI_ISL_6790125
LC0381042	hCoV-19/USA/SD-CDC-LC0381042/2021	EPI_ISL_6790004
LC0372928	hCoV-19/USA/NH-CDC-LC0372928/2021	EPI_ISL_6790009
LC0687523	hCoV-19/USA/ID-CDC-LC0687523/2022	EPI_ISL_13308440
LC0373159	hCoV-19/USA/MA-CDC-LC0373159/2021	EPI_ISL_6790008
LC0372922	hCoV-19/USA/NH-CDC-LC0372922/2021	EPI_ISL_6790011
LC0686253	hCoV-19/USA/WA-CDC-LC0686253/2022	EPI_ISL_13308446
LC0687503	hCoV-19/USA/WA-CDC-LC0687503/2022	EPI_ISL_13308447
LC0372926	hCoV-19/USA/MA-CDC-LC0372926/2021	EPI_ISL_6790012
LC0686353	hCoV-19/USA/AK-CDC-LC0686353/2022	EPI_ISL_13308457
LC0687000	hCoV-19/USA/OR-CDC-LC0687000/2022	EPI_ISL_13308471
LC0687141	hCoV-19/USA/WA-CDC-LC0687141/2022	EPI_ISL_13308458
LC0686380	hCoV-19/USA/ID-CDC-LC0686380/2022	EPI_ISL_13308508
LC0687113	hCoV-19/USA/WA-CDC-LC0687113/2022	EPI_ISL_13308511
LC0373116	hCoV-19/USA/DE-CDC-LC0373116/2021	EPI_ISL_6790013
LC0687134	hCoV-19/USA/WA-CDC-LC0687134/2022	EPI_ISL_13308460
LC0376165	hCoV-19/USA/AZ-CDC-LC0376165/2021	EPI_ISL_6790014
LC0687143	hCoV-19/USA/WA-CDC-LC0687143/2022	EPI_ISL_13308468
LC0687009	hCoV-19/USA/WA-CDC-LC0687009/2022	EPI_ISL_13308469
LC0373281	hCoV-19/USA/MD-CDC-LC0373281/2021	EPI_ISL_6790015
LC0376443	hCoV-19/USA/WI-CDC-LC0376443/2021	EPI_ISL_6790024
LC0687078	hCoV-19/USA/WA-CDC-LC0687078/2022	EPI_ISL_13308461
LC0373156	hCoV-19/USA/NH-CDC-LC0373156/2021	EPI_ISL_6790021
LC0687007	hCoV-19/USA/WA-CDC-LC0687007/2022	EPI_ISL_13308465
LC0686996	hCoV-19/USA/WA-CDC-LC0686996/2022	EPI_ISL_13308466
LC0686365	hCoV-19/USA/OR-CDC-LC0686365/2022	EPI_ISL_13308502
LC0686336	hCoV-19/USA/WA-CDC-LC0686336/2022	EPI_ISL_13308512
LC0686321	hCoV-19/USA/WA-CDC-LC0686321/2022	EPI_ISL_13308472
LC0686320	hCoV-19/USA/WA-CDC-LC0686320/2022	EPI_ISL_13308506
LC0687138	hCoV-19/USA/WA-CDC-LC0687138/2022	EPI_ISL_13308517
LC0679058	hCoV-19/USA/NY-CDC-LC0679058/2022	EPI_ISL_13308474
LC0686330	hCoV-19/USA/ID-CDC-LC0686330/2022	EPI_ISL_13308496
LC0686325	hCoV-19/USA/ID-CDC-LC0686325/2022	EPI_ISL_13308497
LC0687088	hCoV-19/USA/WA-CDC-LC0687088/2022	EPI_ISL_13308514
LC0376426	hCoV-19/USA/AZ-CDC-LC0376426/2021	EPI_ISL_6790026
LC0687124	hCoV-19/USA/WA-CDC-LC0687124/2022	EPI_ISL_13308475
LC0686356	hCoV-19/USA/OR-CDC-LC0686356/2022	EPI_ISL_13308504
LC0376271	hCoV-19/USA/NM-CDC-LC0376271/2021	EPI_ISL_6790028
LC0686335	hCoV-19/USA/AK-CDC-LC0686335/2022	EPI_ISL_13308493
LC0686596	hCoV-19/USA/OR-CDC-LC0686596/2022	EPI_ISL_13308494
LC0686389	hCoV-19/USA/ID-CDC-LC0686389/2022	EPI_ISL_13308501
LC0687032	hCoV-19/USA/WA-CDC-LC0687032/2022	EPI_ISL_13308513
LC0495557	hCoV-19/USA/NY-CDC-LC0495557/2022	EPI_ISL_9477228
LC0687091	hCoV-19/USA/OR-CDC-LC0687091/2022	EPI_ISL_13308516
LC0687083	hCoV-19/USA/OR-CDC-LC0687083/2022	EPI_ISL_13308520
LC0687043	hCoV-19/USA/WA-CDC-LC0687043/2022	EPI_ISL_13308533
LC0687132	hCoV-19/USA/OR-CDC-LC0687132/2022	EPI_ISL_13308518
LC0381047	hCoV-19/USA/SD-CDC-LC0381047/2021	EPI_ISL_6790035
LC0380499	hCoV-19/USA/SD-CDC-LC0380499/2021	EPI_ISL_6790036
LC0376179	hCoV-19/USA/NE-CDC-LC0376179/2021	EPI_ISL_6790039
LC0381396	hCoV-19/USA/WI-CDC-LC0381396/2021	EPI_ISL_6790058
LC0374104	hCoV-19/USA/NC-CDC-LC0374104/2021	EPI_ISL_6790065
LC0376171	hCoV-19/USA/NE-CDC-LC0376171/2021	EPI_ISL_6790040
LC0376091	hCoV-19/USA/UT-CDC-LC0376091/2021	EPI_ISL_6790041
LC0376094	hCoV-19/USA/NE-CDC-LC0376094/2021	EPI_ISL_6790047
LC0374086	hCoV-19/USA/NC-CDC-LC0374086/2021	EPI_ISL_6790060
LC0375919	hCoV-19/USA/IA-CDC-LC0375919/2021	EPI_ISL_6790048
LC0379595	hCoV-19/USA/MA-CDC-LC0379595/2021	EPI_ISL_6790050
LC0373321	hCoV-19/USA/CT-CDC-LC0373321/2021	EPI_ISL_6790051
LC0375025	hCoV-19/USA/WV-CDC-LC0375025/2021	EPI_ISL_6790052
LC0372934	hCoV-19/USA/MA-CDC-LC0372934/2021	EPI_ISL_6790061
LC0373320	hCoV-19/USA/CT-CDC-LC0373320/2021	EPI_ISL_6790053
LC0381709	hCoV-19/USA/AR-CDC-LC0381709/2021	EPI_ISL_6790054
LC0374153	hCoV-19/USA/NC-CDC-LC0374153/2021	EPI_ISL_6790063
LC0374085	hCoV-19/USA/NC-CDC-LC0374085/2021	EPI_ISL_6790055
LC0381717	hCoV-19/USA/TX-CDC-LC0381717/2021	EPI_ISL_6790056
LC0373912	hCoV-19/USA/NC-CDC-LC0373912/2021	EPI_ISL_6790070
LC0687110	hCoV-19/USA/WA-CDC-LC0687110/2022	EPI_ISL_13308519
LC0500363	hCoV-19/USA/CA-CDC-LC0500363/2022	EPI_ISL_9477132
LC0686997	hCoV-19/USA/OR-CDC-LC0686997/2022	EPI_ISL_13308521
LC0374115	hCoV-19/USA/NC-CDC-LC0374115/2021	EPI_ISL_6790059
LC0678872	hCoV-19/USA/FL-CDC-LC0678872/2022	EPI_ISL_13308535
LC0687111	hCoV-19/USA/WA-CDC-LC0687111/2022	EPI_ISL_13308522
LC0374150	hCoV-19/USA/NC-CDC-LC0374150/2021	EPI_ISL_6790064
LC0373689	hCoV-19/USA/NC-CDC-LC0373689/2021	EPI_ISL_6790069
LC0373692	hCoV-19/USA/VA-CDC-LC0373692/2021	EPI_ISL_6790076
LC0373977	hCoV-19/USA/NC-CDC-LC0373977/2021	EPI_ISL_6790071
LC0687034	hCoV-19/USA/WA-CDC-LC0687034/2022	EPI_ISL_13308523
LC0687115	hCoV-19/USA/WA-CDC-LC0687115/2022	EPI_ISL_13308524
LC0685136	hCoV-19/USA/NY-CDC-LC0685136/2022	EPI_ISL_13308605
LC0687108	hCoV-19/USA/WA-CDC-LC0687108/2022	EPI_ISL_13308525
LC0373418	hCoV-19/USA/VA-CDC-LC0373418/2021	EPI_ISL_6790072
LC0373926	hCoV-19/USA/MD-CDC-LC0373926/2021	EPI_ISL_6790084
LC0381812	hCoV-19/USA/AZ-CDC-LC0381812/2021	EPI_ISL_6790090
LC0687116	hCoV-19/USA/WA-CDC-LC0687116/2022	EPI_ISL_13308526
LC0678954	hCoV-19/USA/NY-CDC-LC0678954/2022	EPI_ISL_13308532
LC0374097	hCoV-19/USA/MD-CDC-LC0374097/2021	EPI_ISL_6790075
LC0373683	hCoV-19/USA/MD-CDC-LC0373683/2021	EPI_ISL_6790082
LC0687051	hCoV-19/USA/WA-CDC-LC0687051/2022	EPI_ISL_13308527
LC0681572	hCoV-19/USA/MA-CDC-LC0681572/2022	EPI_ISL_13308585
LC0374084	hCoV-19/USA/NC-CDC-LC0374084/2021	EPI_ISL_6790077
LC0373981	hCoV-19/USA/NC-CDC-LC0373981/2021	EPI_ISL_6790078
LC0374149	hCoV-19/USA/NC-CDC-LC0374149/2021	EPI_ISL_6790080
LC0373927	hCoV-19/USA/VA-CDC-LC0373927/2021	EPI_ISL_6790087
LC0686593	hCoV-19/USA/OR-CDC-LC0686593/2022	EPI_ISL_13308529
LC0686386	hCoV-19/USA/OR-CDC-LC0686386/2022	EPI_ISL_13308530
LC0381811	hCoV-19/USA/AZ-CDC-LC0381811/2021	EPI_ISL_6790083
LC0375536	hCoV-19/USA/MI-CDC-LC0375536/2021	EPI_ISL_6790121
LC0687136	hCoV-19/USA/WA-CDC-LC0687136/2022	EPI_ISL_13308536
LC0374099	hCoV-19/USA/MD-CDC-LC0374099/2021	EPI_ISL_6790088
LC0373714	hCoV-19/USA/VA-CDC-LC0373714/2021	EPI_ISL_6790091
LC0687036	hCoV-19/USA/WA-CDC-LC0687036/2022	EPI_ISL_13308539
LC0678952	hCoV-19/USA/NY-CDC-LC0678952/2022	EPI_ISL_13308540
LC0686363	hCoV-19/USA/OR-CDC-LC0686363/2022	EPI_ISL_13308595
LC0381403	hCoV-19/USA/NM-CDC-LC0381403/2021	EPI_ISL_6790092
LC0680852	hCoV-19/USA/CT-CDC-LC0680852/2022	EPI_ISL_13308601
LC0678790	hCoV-19/USA/GA-CDC-LC0678790/2022	EPI_ISL_13308576
LC0373886	hCoV-19/USA/NC-CDC-LC0373886/2021	EPI_ISL_6790093
LC0374151	hCoV-19/USA/NC-CDC-LC0374151/2021	EPI_ISL_6790106
LC0374076	hCoV-19/USA/VA-CDC-LC0374076/2021	EPI_ISL_6790100
LC0686329	hCoV-19/USA/ID-CDC-LC0686329/2022	EPI_ISL_13308577
LC0500343	hCoV-19/USA/CA-CDC-LC0500343/2022	EPI_ISL_9477094
LC0681567	hCoV-19/USA/MA-CDC-LC0681567/2022	EPI_ISL_13308584
LC0680032	hCoV-19/USA/VA-CDC-LC0680032/2022	EPI_ISL_13308610
LC0679121	hCoV-19/USA/VA-CDC-LC0679121/2022	EPI_ISL_13308614
LC0679046	hCoV-19/USA/NY-CDC-LC0679046/2022	EPI_ISL_13308623
LC0374114	hCoV-19/USA/NC-CDC-LC0374114/2021	EPI_ISL_6790105
LC0375535	hCoV-19/USA/MI-CDC-LC0375535/2021	EPI_ISL_6790117
LC0374148	hCoV-19/USA/VA-CDC-LC0374148/2021	EPI_ISL_6790141
LC0373980	hCoV-19/USA/VA-CDC-LC0373980/2021	EPI_ISL_6790143
LC0680750	hCoV-19/USA/MD-CDC-LC0680750/2022	EPI_ISL_13308602
LC0374152	hCoV-19/USA/NC-CDC-LC0374152/2021	EPI_ISL_6790109
LC0679230	hCoV-19/USA/VA-CDC-LC0679230/2022	EPI_ISL_13308609
LC0375564	hCoV-19/USA/KY-CDC-LC0375564/2021	EPI_ISL_6790112
LC0685090	hCoV-19/USA/NJ-CDC-LC0685090/2022	EPI_ISL_13308604
LC0679063	hCoV-19/USA/NJ-CDC-LC0679063/2022	EPI_ISL_13308625
LC0679041	hCoV-19/USA/NY-CDC-LC0679041/2022	EPI_ISL_13308626
LC0679066	hCoV-19/USA/CT-CDC-LC0679066/2022	EPI_ISL_13308671
LC0679225	hCoV-19/USA/MD-CDC-LC0679225/2022	EPI_ISL_13308608
LC0375027	hCoV-19/USA/WV-CDC-LC0375027/2021	EPI_ISL_6790114
LC0678738	hCoV-19/USA/NJ-CDC-LC0678738/2022	EPI_ISL_13308627
LC0379968	hCoV-19/USA/NJ-CDC-LC0379968/2021	EPI_ISL_6793635
LC0375548	hCoV-19/USA/MI-CDC-LC0375548/2021	EPI_ISL_6790115
LC0678773	hCoV-19/USA/PA-CDC-LC0678773/2022	EPI_ISL_13308611
LC0686390	hCoV-19/USA/WA-CDC-LC0686390/2022	EPI_ISL_13308617
LC0678880	hCoV-19/USA/VA-CDC-LC0678880/2022	EPI_ISL_13308612
LC0375170	hCoV-19/USA/MI-CDC-LC0375170/2021	EPI_ISL_6790116
LC0678881	hCoV-19/USA/VA-CDC-LC0678881/2022	EPI_ISL_13308613
LC0499926	hCoV-19/USA/HI-CDC-LC0499926/2022	EPI_ISL_9477054
LC0680025	hCoV-19/USA/MD-CDC-LC0680025/2022	EPI_ISL_13308615
LC0499931	hCoV-19/USA/HI-CDC-LC0499931/2022	EPI_ISL_9477052
LC0686328	hCoV-19/USA/OR-CDC-LC0686328/2022	EPI_ISL_13308618
LC0375030	hCoV-19/USA/MI-CDC-LC0375030/2021	EPI_ISL_6790118
LC0679093	hCoV-19/USA/CT-CDC-LC0679093/2022	EPI_ISL_13308632
LC0375545	hCoV-19/USA/WV-CDC-LC0375545/2021	EPI_ISL_6790122
LC0375576	hCoV-19/USA/WV-CDC-LC0375576/2021	EPI_ISL_6790128
LC0373978	hCoV-19/USA/VA-CDC-LC0373978/2021	EPI_ISL_6790142
LC0678848	hCoV-19/USA/NY-CDC-LC0678848/2022	EPI_ISL_13308620
LC0679067	hCoV-19/USA/NJ-CDC-LC0679067/2022	EPI_ISL_13308667
LC0375575	hCoV-19/USA/WV-CDC-LC0375575/2021	EPI_ISL_6790129
LC0679028	hCoV-19/USA/NY-CDC-LC0679028/2022	EPI_ISL_13308621
LC0375023	hCoV-19/USA/KY-CDC-LC0375023/2021	EPI_ISL_6790130
LC0374117	hCoV-19/USA/VA-CDC-LC0374117/2021	EPI_ISL_6790146
LC0679099	hCoV-19/USA/PA-CDC-LC0679099/2022	EPI_ISL_13308672
LC0679055	hCoV-19/USA/NY-CDC-LC0679055/2022	EPI_ISL_13308622
LC0375469	hCoV-19/USA/WV-CDC-LC0375469/2021	EPI_ISL_6790131
LC0679061	hCoV-19/USA/NY-CDC-LC0679061/2022	EPI_ISL_13308624
LC0375567	hCoV-19/USA/KY-CDC-LC0375567/2021	EPI_ISL_6790135
LC0679024	hCoV-19/USA/NY-CDC-LC0679024/2022	EPI_ISL_13308628
LC0679029	hCoV-19/USA/CT-CDC-LC0679029/2022	EPI_ISL_13308630
LC0375523	hCoV-19/USA/IN-CDC-LC0375523/2021	EPI_ISL_6790152
LC0373867	hCoV-19/USA/NC-CDC-LC0373867/2021	EPI_ISL_6790138
LC0678988	hCoV-19/USA/NJ-CDC-LC0678988/2022	EPI_ISL_13308629
LC0374110	hCoV-19/USA/VA-CDC-LC0374110/2021	EPI_ISL_6790145
LC0679022	hCoV-19/USA/CT-CDC-LC0679022/2022	EPI_ISL_13308631
LC0678847	hCoV-19/USA/NJ-CDC-LC0678847/2022	EPI_ISL_13308674
LC0678985	hCoV-19/USA/NJ-CDC-LC0678985/2022	EPI_ISL_13308679
LC0679103	hCoV-19/USA/DE-CDC-LC0679103/2022	EPI_ISL_13308656
LC0679096	hCoV-19/USA/CT-CDC-LC0679096/2022	EPI_ISL_13308670
LC0375639	hCoV-19/USA/WA-CDC-LC0375639/2021	EPI_ISL_6790150
LC0375520	hCoV-19/USA/IN-CDC-LC0375520/2021	EPI_ISL_6790153
LC0679087	hCoV-19/USA/NJ-CDC-LC0679087/2022	EPI_ISL_13308668
LC0678987	hCoV-19/USA/NJ-CDC-LC0678987/2022	EPI_ISL_13308683
LC0375566	hCoV-19/USA/KY-CDC-LC0375566/2021	EPI_ISL_6790154
LC0372645	hCoV-19/USA/NC-CDC-LC0372645/2021	EPI_ISL_6790176
LC0679070	hCoV-19/USA/CT-CDC-LC0679070/2022	EPI_ISL_13308669
LC0373023	hCoV-19/USA/PA-CDC-LC0373023/2021	EPI_ISL_6790199
LC0679092	hCoV-19/USA/PA-CDC-LC0679092/2022	EPI_ISL_13308673
LC0375563	hCoV-19/USA/KY-CDC-LC0375563/2021	EPI_ISL_6790156
LC0375521	hCoV-19/USA/IN-CDC-LC0375521/2021	EPI_ISL_6790157
LC0678989	hCoV-19/USA/NJ-CDC-LC0678989/2022	EPI_ISL_13308675
LC0375519	hCoV-19/USA/IN-CDC-LC0375519/2021	EPI_ISL_6790160
LC0373377	hCoV-19/USA/PA-CDC-LC0373377/2021	EPI_ISL_6790209
LC0678991	hCoV-19/USA/NJ-CDC-LC0678991/2022	EPI_ISL_13308676
LC0375522	hCoV-19/USA/IN-CDC-LC0375522/2021	EPI_ISL_6790158
LC0678994	hCoV-19/USA/NJ-CDC-LC0678994/2022	EPI_ISL_13308678
LC0678842	hCoV-19/USA/NJ-CDC-LC0678842/2022	EPI_ISL_13308682
LC0679090	hCoV-19/USA/NJ-CDC-LC0679090/2022	EPI_ISL_13308691
LC0678751	hCoV-19/USA/RI-CDC-LC0678751/2022	EPI_ISL_13308705
LC0678993	hCoV-19/USA/NJ-CDC-LC0678993/2022	EPI_ISL_13308680
LC0678846	hCoV-19/USA/NJ-CDC-LC0678846/2022	EPI_ISL_13308694
LC0678845	hCoV-19/USA/NJ-CDC-LC0678845/2022	EPI_ISL_13308681
LC0681440	hCoV-19/USA/RI-CDC-LC0681440/2022	EPI_ISL_13308698
LC0373887	hCoV-19/USA/VA-CDC-LC0373887/2021	EPI_ISL_6790164
LC0678837	hCoV-19/USA/NJ-CDC-LC0678837/2022	EPI_ISL_13308685
LC0679102	hCoV-19/USA/NY-CDC-LC0679102/2022	EPI_ISL_13308695
LC0375546	hCoV-19/USA/WV-CDC-LC0375546/2021	EPI_ISL_6790165
LC0678986	hCoV-19/USA/NJ-CDC-LC0678986/2022	EPI_ISL_13308686
LC0679062	hCoV-19/USA/NY-CDC-LC0679062/2022	EPI_ISL_13308702
LC0492869	hCoV-19/USA/PA-CDC-LC0492869/2022	EPI_ISL_9476979
LC0372762	hCoV-19/USA/RI-CDC-LC0372762/2021	EPI_ISL_6790166
LC0678835	hCoV-19/USA/NJ-CDC-LC0678835/2022	EPI_ISL_13308688
LC0680533	hCoV-19/USA/NJ-CDC-LC0680533/2022	EPI_ISL_13308689
LC0678758	hCoV-19/USA/RI-CDC-LC0678758/2022	EPI_ISL_13308704
LC0678968	hCoV-19/USA/RI-CDC-LC0678968/2022	EPI_ISL_13308708
LC0680011	hCoV-19/USA/DC-CDC-LC0680011/2022	EPI_ISL_13308722
LC0679023	hCoV-19/USA/NJ-CDC-LC0679023/2022	EPI_ISL_13308692
LC0678849	hCoV-19/USA/NJ-CDC-LC0678849/2022	EPI_ISL_13308693
LC0679057	hCoV-19/USA/NJ-CDC-LC0679057/2022	EPI_ISL_13308696
LC0678843	hCoV-19/USA/NJ-CDC-LC0678843/2022	EPI_ISL_13308714
LC0680239	hCoV-19/USA/MS-CDC-LC0680239/2022	EPI_ISL_13308724
LC0372758	hCoV-19/USA/RI-CDC-LC0372758/2021	EPI_ISL_6790167
LC0681673	hCoV-19/USA/RI-CDC-LC0681673/2022	EPI_ISL_13308700
LC0686932	hCoV-19/USA/CA-CDC-LC0686932/2022	EPI_ISL_13308701
LC0678752	hCoV-19/USA/RI-CDC-LC0678752/2022	EPI_ISL_13308706
LC0684371	hCoV-19/USA/NC-CDC-LC0684371/2022	EPI_ISL_13308719
LC0373272	hCoV-19/USA/CT-CDC-LC0373272/2021	EPI_ISL_6790170
LC0678757	hCoV-19/USA/MA-CDC-LC0678757/2022	EPI_ISL_13308703
LC0678736	hCoV-19/USA/NJ-CDC-LC0678736/2022	EPI_ISL_13308712
LC0680031	hCoV-19/USA/VA-CDC-LC0680031/2022	EPI_ISL_13308720
LC0680014	hCoV-19/USA/DC-CDC-LC0680014/2022	EPI_ISL_13308732
LC0678755	hCoV-19/USA/RI-CDC-LC0678755/2022	EPI_ISL_13308707
LC0679088	hCoV-19/USA/NJ-CDC-LC0679088/2022	EPI_ISL_13308713
LC0492422	hCoV-19/USA/NJ-CDC-LC0492422/2022	EPI_ISL_9476926
LC0678850	hCoV-19/USA/NJ-CDC-LC0678850/2022	EPI_ISL_13308709
LC0679086	hCoV-19/USA/NJ-CDC-LC0679086/2022	EPI_ISL_13308711
LC0680072	hCoV-19/USA/NC-CDC-LC0680072/2022	EPI_ISL_13308723
LC0684742	hCoV-19/USA/NC-CDC-LC0684742/2022	EPI_ISL_13308730
LC0678984	hCoV-19/USA/NJ-CDC-LC0678984/2022	EPI_ISL_13308715
LC0372655	hCoV-19/USA/NC-CDC-LC0372655/2021	EPI_ISL_6790175
LC0678734	hCoV-19/USA/NJ-CDC-LC0678734/2022	EPI_ISL_13308716
LC0680249	hCoV-19/USA/NC-CDC-LC0680249/2022	EPI_ISL_13308726
LC0372644	hCoV-19/USA/NC-CDC-LC0372644/2021	EPI_ISL_6790177
LC0678741	hCoV-19/USA/NJ-CDC-LC0678741/2022	EPI_ISL_13308717
LC0680247	hCoV-19/USA/SC-CDC-LC0680247/2022	EPI_ISL_13308725
LC0686940	hCoV-19/USA/CA-CDC-LC0686940/2022	EPI_ISL_13308753
LC0684353	hCoV-19/USA/NC-CDC-LC0684353/2022	EPI_ISL_13308768
LC0684384	hCoV-19/USA/NC-CDC-LC0684384/2022	EPI_ISL_13308718
LC0680262	hCoV-19/USA/DC-CDC-LC0680262/2022	EPI_ISL_13308735
LC0680258	hCoV-19/USA/VA-CDC-LC0680258/2022	EPI_ISL_13308747
LC0372650	hCoV-19/USA/NC-CDC-LC0372650/2021	EPI_ISL_6790179
LC0680067	hCoV-19/USA/NC-CDC-LC0680067/2022	EPI_ISL_13308727
LC0684327	hCoV-19/USA/TN-CDC-LC0684327/2022	EPI_ISL_13308748
LC0686681	hCoV-19/USA/WA-CDC-LC0686681/2022	EPI_ISL_13308778
LC0684350	hCoV-19/USA/NC-CDC-LC0684350/2022	EPI_ISL_13308729
LC0678950	hCoV-19/USA/NJ-CDC-LC0678950/2022	EPI_ISL_13308760
LC0684386	hCoV-19/USA/NC-CDC-LC0684386/2022	EPI_ISL_13308769
LC0685137	hCoV-19/USA/MA-CDC-LC0685137/2022	EPI_ISL_13308772
LC0373016	hCoV-19/USA/NJ-CDC-LC0373016/2021	EPI_ISL_6790186
LC0381769	hCoV-19/USA/NV-CDC-LC0381769/2021	EPI_ISL_6790220
LC0680205	hCoV-19/USA/DC-CDC-LC0680205/2022	EPI_ISL_13308733
LC0492877	hCoV-19/USA/IL-CDC-LC0492877/2022	EPI_ISL_9476881
LC0680050	hCoV-19/USA/VA-CDC-LC0680050/2022	EPI_ISL_13308736
LC0680115	hCoV-19/USA/VA-CDC-LC0680115/2022	EPI_ISL_13308741
LC0679363	hCoV-19/USA/VA-CDC-LC0679363/2022	EPI_ISL_13308766
LC0680850	hCoV-19/USA/RI-CDC-LC0680850/2022	EPI_ISL_13308792
LC0373021	hCoV-19/USA/NJ-CDC-LC0373021/2021	EPI_ISL_6790187
LC0680251	hCoV-19/USA/NC-CDC-LC0680251/2022	EPI_ISL_13308738
LC0491708	hCoV-19/USA/NY-CDC-LC0491708/2022	EPI_ISL_9476860
LC0679726	hCoV-19/USA/NY-CDC-LC0679726/2022	EPI_ISL_13308740
LC0372699	hCoV-19/USA/NC-CDC-LC0372699/2021	EPI_ISL_6790192
LC0680015	hCoV-19/USA/VA-CDC-LC0680015/2022	EPI_ISL_13308816
LC0680099	hCoV-19/USA/NC-CDC-LC0680099/2022	EPI_ISL_13308820
LC0373317	hCoV-19/USA/CT-CDC-LC0373317/2021	EPI_ISL_6790194
LC0678947	hCoV-19/USA/NJ-CDC-LC0678947/2022	EPI_ISL_13308759
LC0373353	hCoV-19/USA/NJ-CDC-LC0373353/2021	EPI_ISL_6790218
LC0685140	hCoV-19/USA/MA-CDC-LC0685140/2022	EPI_ISL_13308771
LC0682798	hCoV-19/USA/NY-CDC-LC0682798/2022	EPI_ISL_13308763
LC0373366	hCoV-19/USA/PA-CDC-LC0373366/2021	EPI_ISL_6790208
LC0373011	hCoV-19/USA/PA-CDC-LC0373011/2021	EPI_ISL_6790211
LC0685177	hCoV-19/USA/DE-CDC-LC0685177/2022	EPI_ISL_13308765
LC0678789	hCoV-19/USA/GA-CDC-LC0678789/2022	EPI_ISL_13308777
LC0680232	hCoV-19/USA/VA-CDC-LC0680232/2022	EPI_ISL_13308804
LC0680177	hCoV-19/USA/NC-CDC-LC0680177/2022	EPI_ISL_13308809
LC0686942	hCoV-19/USA/CA-CDC-LC0686942/2022	EPI_ISL_13308779
LC0373012	hCoV-19/USA/PA-CDC-LC0373012/2021	EPI_ISL_6790210
LC0381167	hCoV-19/USA/IN-CDC-LC0381167/2021	EPI_ISL_6790236
LC0680008	hCoV-19/USA/NC-CDC-LC0680008/2022	EPI_ISL_13308819
LC0373385	hCoV-19/USA/NJ-CDC-LC0373385/2021	EPI_ISL_6790212
LC0684311	hCoV-19/USA/TN-CDC-LC0684311/2022	EPI_ISL_13308780
LC0680182	hCoV-19/USA/VA-CDC-LC0680182/2022	EPI_ISL_13308825
LC0373376	hCoV-19/USA/NJ-CDC-LC0373376/2021	EPI_ISL_6790213
LC0680242	hCoV-19/USA/NC-CDC-LC0680242/2022	EPI_ISL_13308781
LC0680857	hCoV-19/USA/RI-CDC-LC0680857/2022	EPI_ISL_13308793
LC0680013	hCoV-19/USA/NC-CDC-LC0680013/2022	EPI_ISL_13308812
LC0679728	hCoV-19/USA/NJ-CDC-LC0679728/2022	EPI_ISL_13308782
LC0372687	hCoV-19/USA/VA-CDC-LC0372687/2021	EPI_ISL_6790216
LC0381797	hCoV-19/USA/UT-CDC-LC0381797/2021	EPI_ISL_6790243
LC0381818	hCoV-19/USA/NV-CDC-LC0381818/2021	EPI_ISL_6790219
LC0680100	hCoV-19/USA/VA-CDC-LC0680100/2022	EPI_ISL_13308805
LC0491429	hCoV-19/USA/NJ-CDC-LC0491429/2022	EPI_ISL_9476791
LC0680112	hCoV-19/USA/NC-CDC-LC0680112/2022	EPI_ISL_13308810
LC0381711	hCoV-19/USA/NE-CDC-LC0381711/2021	EPI_ISL_6790221
LC0687688	hCoV-19/USA/CA-CDC-LC0687688/2022	EPI_ISL_13308827
LC0680012	hCoV-19/USA/NC-CDC-LC0680012/2022	EPI_ISL_13308813
LC0381714	hCoV-19/USA/NE-CDC-LC0381714/2021	EPI_ISL_6790222
LC0680181	hCoV-19/USA/NC-CDC-LC0680181/2022	EPI_ISL_13308814
LC0680007	hCoV-19/USA/VA-CDC-LC0680007/2022	EPI_ISL_13308815
LC0679731	hCoV-19/USA/RI-CDC-LC0679731/2022	EPI_ISL_13308824
LC0500603	hCoV-19/USA/AZ-CDC-LC0500603/2022	EPI_ISL_9476782
LC0680201	hCoV-19/USA/NC-CDC-LC0680201/2022	EPI_ISL_13308817
LC0679727	hCoV-19/USA/NJ-CDC-LC0679727/2022	EPI_ISL_13308832
LC0381721	hCoV-19/USA/IA-CDC-LC0381721/2021	EPI_ISL_6790226
LC0680208	hCoV-19/USA/NC-CDC-LC0680208/2022	EPI_ISL_13308818
LC0381545	hCoV-19/USA/AZ-CDC-LC0381545/2021	EPI_ISL_6790227
LC0680202	hCoV-19/USA/NC-CDC-LC0680202/2022	EPI_ISL_13308821
LC0680111	hCoV-19/USA/NC-CDC-LC0680111/2022	EPI_ISL_13308831
LC0381544	hCoV-19/USA/AZ-CDC-LC0381544/2021	EPI_ISL_6790228
LC0686922	hCoV-19/USA/CA-CDC-LC0686922/2022	EPI_ISL_13308822
LC0684363	hCoV-19/USA/NC-CDC-LC0684363/2022	EPI_ISL_13308823
LC0373885	hCoV-19/USA/MD-CDC-LC0373885/2021	EPI_ISL_6790230
LC0381174	hCoV-19/USA/AK-CDC-LC0381174/2021	EPI_ISL_6790232
LC0679708	hCoV-19/USA/NY-CDC-LC0679708/2022	EPI_ISL_13308835
LC0687692	hCoV-19/USA/CA-CDC-LC0687692/2022	EPI_ISL_13308826
LC0680019	hCoV-19/USA/NC-CDC-LC0680019/2022	EPI_ISL_13308839
LC0680235	hCoV-19/USA/VA-CDC-LC0680235/2022	EPI_ISL_13308843
LC0687693	hCoV-19/USA/CA-CDC-LC0687693/2022	EPI_ISL_13308828
LC0381190	hCoV-19/USA/WA-CDC-LC0381190/2021	EPI_ISL_6790233
LC0682056	hCoV-19/USA/MA-CDC-LC0682056/2022	EPI_ISL_13308848
LC0381243	hCoV-19/USA/KY-CDC-LC0381243/2021	EPI_ISL_6790238
LC0679709	hCoV-19/USA/CT-CDC-LC0679709/2022	EPI_ISL_13308830
LC0680018	hCoV-19/USA/NC-CDC-LC0680018/2022	EPI_ISL_13308840
LC0679730	hCoV-19/USA/NJ-CDC-LC0679730/2022	EPI_ISL_13308833
LC0680020	hCoV-19/USA/NC-CDC-LC0680020/2022	EPI_ISL_13308837
LC0682052	hCoV-19/USA/MA-CDC-LC0682052/2022	EPI_ISL_13308849
LC0679705	hCoV-19/USA/CT-CDC-LC0679705/2022	EPI_ISL_13308834
LC0680200	hCoV-19/USA/VA-CDC-LC0680200/2022	EPI_ISL_13308842
LC0373761	hCoV-19/USA/VA-CDC-LC0373761/2021	EPI_ISL_6790241
LC0680024	hCoV-19/USA/NC-CDC-LC0680024/2022	EPI_ISL_13308838
LC0680021	hCoV-19/USA/NC-CDC-LC0680021/2022	EPI_ISL_13308841
LC0680009	hCoV-19/USA/VA-CDC-LC0680009/2022	EPI_ISL_13308846
LC0680238	hCoV-19/USA/VA-CDC-LC0680238/2022	EPI_ISL_13308844
LC0373760	hCoV-19/USA/VA-CDC-LC0373760/2021	EPI_ISL_6790242
LC0376521	hCoV-19/USA/MO-CDC-LC0376521/2021	EPI_ISL_6790255
LC0680259	hCoV-19/USA/VA-CDC-LC0680259/2022	EPI_ISL_13308845
LC0687749	hCoV-19/USA/CA-CDC-LC0687749/2022	EPI_ISL_13308851
LC0381796	hCoV-19/USA/NV-CDC-LC0381796/2021	EPI_ISL_6790244
LC0681932	hCoV-19/USA/PA-CDC-LC0681932/2022	EPI_ISL_13308847
LC0681979	hCoV-19/USA/ME-CDC-LC0681979/2022	EPI_ISL_13308865
LC0381827	hCoV-19/USA/AZ-CDC-LC0381827/2021	EPI_ISL_6790245
LC0682058	hCoV-19/USA/RI-CDC-LC0682058/2022	EPI_ISL_13308850
LC0685087	hCoV-19/USA/NY-CDC-LC0685087/2022	EPI_ISL_13308853
LC0681981	hCoV-19/USA/MA-CDC-LC0681981/2022	EPI_ISL_13308866
LC0373017	hCoV-19/USA/NJ-CDC-LC0373017/2021	EPI_ISL_6790247
LC0685091	hCoV-19/USA/CT-CDC-LC0685091/2022	EPI_ISL_13308852
LC0685089	hCoV-19/USA/MN-CDC-LC0685089/2022	EPI_ISL_13308854
LC0682061	hCoV-19/USA/NH-CDC-LC0682061/2022	EPI_ISL_13308869
LC0685086	hCoV-19/USA/NY-CDC-LC0685086/2022	EPI_ISL_13308855
LC0685139	hCoV-19/USA/MA-CDC-LC0685139/2022	EPI_ISL_13308861
LC0681987	hCoV-19/USA/MA-CDC-LC0681987/2022	EPI_ISL_13308867
LC0685133	hCoV-19/USA/PA-CDC-LC0685133/2022	EPI_ISL_13308856
LC0373286	hCoV-19/USA/MD-CDC-LC0373286/2021	EPI_ISL_6790249
LC0376522	hCoV-19/USA/MO-CDC-LC0376522/2021	EPI_ISL_6790256
LC0685134	hCoV-19/USA/NJ-CDC-LC0685134/2022	EPI_ISL_13308859
LC0685135	hCoV-19/USA/NJ-CDC-LC0685135/2022	EPI_ISL_13308857
LC0681980	hCoV-19/USA/ME-CDC-LC0681980/2022	EPI_ISL_13308862
LC0682050	hCoV-19/USA/MA-CDC-LC0682050/2022	EPI_ISL_13308868
LC0376487	hCoV-19/USA/MI-CDC-LC0376487/2021	EPI_ISL_6790250
LC0685141	hCoV-19/USA/CT-CDC-LC0685141/2022	EPI_ISL_13308858
LC0681985	hCoV-19/USA/NH-CDC-LC0681985/2022	EPI_ISL_13308863
LC0492385	hCoV-19/USA/NJ-CDC-LC0492385/2022	EPI_ISL_9476663
LC0680243	hCoV-19/USA/NC-CDC-LC0680243/2022	EPI_ISL_13308860
LC0681983	hCoV-19/USA/MA-CDC-LC0681983/2022	EPI_ISL_13308864
LC0681982	hCoV-19/USA/NH-CDC-LC0681982/2022	EPI_ISL_13308871
LC0682059	hCoV-19/USA/NH-CDC-LC0682059/2022	EPI_ISL_13308870
LC0678943	hCoV-19/USA/NJ-CDC-LC0678943/2022	EPI_ISL_13308882
LC0678766	hCoV-19/USA/CA-CDC-LC0678766/2022	EPI_ISL_13308884
LC0678905	hCoV-19/USA/NC-CDC-LC0678905/2022	EPI_ISL_13308902
LC0376523	hCoV-19/USA/MO-CDC-LC0376523/2021	EPI_ISL_6790257
LC0684354	hCoV-19/USA/NC-CDC-LC0684354/2022	EPI_ISL_13308872
LC0678765	hCoV-19/USA/NJ-CDC-LC0678765/2022	EPI_ISL_13308876
LC0678792	hCoV-19/USA/GA-CDC-LC0678792/2022	EPI_ISL_13308873
LC0381196	hCoV-19/USA/WA-CDC-LC0381196/2021	EPI_ISL_6790258
LC0678743	hCoV-19/USA/NJ-CDC-LC0678743/2022	EPI_ISL_13308875
LC0678942	hCoV-19/USA/NJ-CDC-LC0678942/2022	EPI_ISL_13308883
LC0684335	hCoV-19/USA/NC-CDC-LC0684335/2022	EPI_ISL_13308874
LC0679011	hCoV-19/USA/NJ-CDC-LC0679011/2022	EPI_ISL_13308877
LC0376520	hCoV-19/USA/MO-CDC-LC0376520/2021	EPI_ISL_6790259
LC0678764	hCoV-19/USA/NJ-CDC-LC0678764/2022	EPI_ISL_13308878
LC0678768	hCoV-19/USA/NJ-CDC-LC0678768/2022	EPI_ISL_13308879
LC0678742	hCoV-19/USA/NJ-CDC-LC0678742/2022	EPI_ISL_13308888
LC0679113	hCoV-19/USA/NJ-CDC-LC0679113/2022	EPI_ISL_13308894
LC0679119	hCoV-19/USA/NC-CDC-LC0679119/2022	EPI_ISL_13308911
LC0678745	hCoV-19/USA/NJ-CDC-LC0678745/2022	EPI_ISL_13308880
LC0372639	hCoV-19/USA/VA-CDC-LC0372639/2021	EPI_ISL_6790260
LC0381822	hCoV-19/USA/UT-CDC-LC0381822/2021	EPI_ISL_6790265
LC0678749	hCoV-19/USA/NJ-CDC-LC0678749/2022	EPI_ISL_13308881
LC0678941	hCoV-19/USA/NJ-CDC-LC0678941/2022	EPI_ISL_13308885
LC0372661	hCoV-19/USA/VA-CDC-LC0372661/2021	EPI_ISL_6790261
LC0679381	hCoV-19/USA/NC-CDC-LC0679381/2022	EPI_ISL_13308889
LC0678939	hCoV-19/USA/NJ-CDC-LC0678939/2022	EPI_ISL_13308886
LC0679015	hCoV-19/USA/NJ-CDC-LC0679015/2022	EPI_ISL_13308898
LC0678821	hCoV-19/USA/NC-CDC-LC0678821/2022	EPI_ISL_13308900
LC0679384	hCoV-19/USA/NC-CDC-LC0679384/2022	EPI_ISL_13308905
LC0678744	hCoV-19/USA/NY-CDC-LC0678744/2022	EPI_ISL_13308887
LC0679310	hCoV-19/USA/NC-CDC-LC0679310/2022	EPI_ISL_13308891
LC0679237	hCoV-19/USA/NC-CDC-LC0679237/2022	EPI_ISL_13308906
LC0679003	hCoV-19/USA/NJ-CDC-LC0679003/2022	EPI_ISL_13308940
LC0679311	hCoV-19/USA/NC-CDC-LC0679311/2022	EPI_ISL_13308890
LC0679315	hCoV-19/USA/NC-CDC-LC0679315/2022	EPI_ISL_13308901
LC0686838	hCoV-19/USA/TX-CDC-LC0686838/2022	EPI_ISL_13308892
LC0678823	hCoV-19/USA/MD-CDC-LC0678823/2022	EPI_ISL_13308895
LC0381779	hCoV-19/USA/NM-CDC-LC0381779/2021	EPI_ISL_6790262
LC0679235	hCoV-19/USA/MD-CDC-LC0679235/2022	EPI_ISL_13308896
LC0381651	hCoV-19/USA/AZ-CDC-LC0381651/2021	EPI_ISL_6790263
LC0679110	hCoV-19/USA/NJ-CDC-LC0679110/2022	EPI_ISL_13308893
LC0492490	hCoV-19/USA/NJ-CDC-LC0492490/2022	EPI_ISL_9476589
LC0679224	hCoV-19/USA/MD-CDC-LC0679224/2022	EPI_ISL_13308897
LC0679238	hCoV-19/USA/NC-CDC-LC0679238/2022	EPI_ISL_13308899
LC0492491	hCoV-19/USA/NY-CDC-LC0492491/2022	EPI_ISL_9476587
LC0679390	hCoV-19/USA/NC-CDC-LC0679390/2022	EPI_ISL_13308903
LC0679400	hCoV-19/USA/VA-CDC-LC0679400/2022	EPI_ISL_13308923
LC0679313	hCoV-19/USA/NC-CDC-LC0679313/2022	EPI_ISL_13308904
LC0381546	hCoV-19/USA/UT-CDC-LC0381546/2021	EPI_ISL_6790270
LC0678770	hCoV-19/USA/NY-CDC-LC0678770/2022	EPI_ISL_13308908
LC0684750	hCoV-19/USA/NC-CDC-LC0684750/2022	EPI_ISL_13308909
LC0681663	hCoV-19/USA/NC-CDC-LC0681663/2022	EPI_ISL_13308912
LC0679123	hCoV-19/USA/VA-CDC-LC0679123/2022	EPI_ISL_13308922
LC0499314	hCoV-19/USA/WA-CDC-LC0499314/2022	EPI_ISL_9476576
LC0678997	hCoV-19/USA/NJ-CDC-LC0678997/2022	EPI_ISL_13308926
LC0678767	hCoV-19/USA/NJ-CDC-LC0678767/2022	EPI_ISL_13308931
LC0679248	hCoV-19/USA/DC-CDC-LC0679248/2022	EPI_ISL_13308958
LC0679012	hCoV-19/USA/NJ-CDC-LC0679012/2022	EPI_ISL_13308927
LC0372682	hCoV-19/USA/NJ-CDC-LC0372682/2021	EPI_ISL_6790273
LC0378407	hCoV-19/USA/WA-CDC-LC0378407/2021	EPI_ISL_6790274
LC0374572	hCoV-19/USA/MD-CDC-LC0374572/2021	EPI_ISL_6790303
LC0374731	hCoV-19/USA/MD-CDC-LC0374731/2021	EPI_ISL_6790279
LC0374732	hCoV-19/USA/VA-CDC-LC0374732/2021	EPI_ISL_6790280
LC0378782	hCoV-19/USA/VA-CDC-LC0378782/2021	EPI_ISL_6790281
LC0378809	hCoV-19/USA/MD-CDC-LC0378809/2021	EPI_ISL_6790286
LC0374835	hCoV-19/USA/MD-CDC-LC0374835/2021	EPI_ISL_6790305
LC0378762	hCoV-19/USA/NC-CDC-LC0378762/2021	EPI_ISL_6790291
LC0378852	hCoV-19/USA/VA-CDC-LC0378852/2021	EPI_ISL_6790292
LC0378826	hCoV-19/USA/VA-CDC-LC0378826/2021	EPI_ISL_6790293
LC0373088	hCoV-19/USA/CT-CDC-LC0373088/2021	EPI_ISL_6790326
LC0378824	hCoV-19/USA/DC-CDC-LC0378824/2021	EPI_ISL_6790295
LC0378853	hCoV-19/USA/VA-CDC-LC0378853/2021	EPI_ISL_6790297
LC0374447	hCoV-19/USA/GA-CDC-LC0374447/2021	EPI_ISL_6790311
LC0377590	hCoV-19/USA/CA-CDC-LC0377590/2021	EPI_ISL_6790299
LC0378285	hCoV-19/USA/CA-CDC-LC0378285/2021	EPI_ISL_6790301
LC0378009	hCoV-19/USA/TX-CDC-LC0378009/2021	EPI_ISL_6790302
LC0374851	hCoV-19/USA/VA-CDC-LC0374851/2021	EPI_ISL_6790307
LC0374570	hCoV-19/USA/MD-CDC-LC0374570/2021	EPI_ISL_6790312
LC0379135	hCoV-19/USA/MD-CDC-LC0379135/2021	EPI_ISL_6790313
LC0373215	hCoV-19/USA/KY-CDC-LC0373215/2021	EPI_ISL_6790334
LC0679019	hCoV-19/USA/FL-CDC-LC0679019/2022	EPI_ISL_13308928
LC0378959	hCoV-19/USA/VA-CDC-LC0378959/2021	EPI_ISL_6790318
LC0373141	hCoV-19/USA/RI-CDC-LC0373141/2021	EPI_ISL_6790328
LC0373217	hCoV-19/USA/KY-CDC-LC0373217/2021	EPI_ISL_6790319
LC0373243	hCoV-19/USA/GA-CDC-LC0373243/2021	EPI_ISL_6790321
LC0373207	hCoV-19/USA/KY-CDC-LC0373207/2021	EPI_ISL_6790336
LC0373199	hCoV-19/USA/KY-CDC-LC0373199/2021	EPI_ISL_6790323
LC0373208	hCoV-19/USA/KY-CDC-LC0373208/2021	EPI_ISL_6790325
LC0372776	hCoV-19/USA/MA-CDC-LC0372776/2021	EPI_ISL_6790327
LC0373104	hCoV-19/USA/CT-CDC-LC0373104/2021	EPI_ISL_6790330
LC0373103	hCoV-19/USA/CT-CDC-LC0373103/2021	EPI_ISL_6790331
LC0373258	hCoV-19/USA/CT-CDC-LC0373258/2021	EPI_ISL_6790344
LC0373278	hCoV-19/USA/RI-CDC-LC0373278/2021	EPI_ISL_6790332
LC0373263	hCoV-19/USA/CT-CDC-LC0373263/2021	EPI_ISL_6790341
LC0373265	hCoV-19/USA/CT-CDC-LC0373265/2021	EPI_ISL_6790342
LC0373271	hCoV-19/USA/CT-CDC-LC0373271/2021	EPI_ISL_6790343
LC0679010	hCoV-19/USA/NJ-CDC-LC0679010/2022	EPI_ISL_13308929
LC0373262	hCoV-19/USA/CT-CDC-LC0373262/2021	EPI_ISL_6790345
LC0373102	hCoV-19/USA/CT-CDC-LC0373102/2021	EPI_ISL_6790346
LC0373142	hCoV-19/USA/CT-CDC-LC0373142/2021	EPI_ISL_6790347
LC0376630	hCoV-19/USA/MO-CDC-LC0376630/2021	EPI_ISL_6790368
LC0376462	hCoV-19/USA/CA-CDC-LC0376462/2021	EPI_ISL_6790350
LC0381504	hCoV-19/USA/OH-CDC-LC0381504/2021	EPI_ISL_6790354
LC0376488	hCoV-19/USA/KY-CDC-LC0376488/2021	EPI_ISL_6790352
LC0376496	hCoV-19/USA/KY-CDC-LC0376496/2021	EPI_ISL_6790353
LC0376518	hCoV-19/USA/IN-CDC-LC0376518/2021	EPI_ISL_6790355
LC0376509	hCoV-19/USA/MD-CDC-LC0376509/2021	EPI_ISL_6790360
LC0376705	hCoV-19/USA/IA-CDC-LC0376705/2021	EPI_ISL_6790384
LC0377873	hCoV-19/USA/CA-CDC-LC0377873/2021	EPI_ISL_6790424
LC0376506	hCoV-19/USA/IL-CDC-LC0376506/2021	EPI_ISL_6790362
LC0376510	hCoV-19/USA/IL-CDC-LC0376510/2021	EPI_ISL_6790364
LC0376621	hCoV-19/USA/MO-CDC-LC0376621/2021	EPI_ISL_6790365
LC0376644	hCoV-19/USA/MO-CDC-LC0376644/2021	EPI_ISL_6790367
LC0376635	hCoV-19/USA/MO-CDC-LC0376635/2021	EPI_ISL_6790369
LC0678762	hCoV-19/USA/NJ-CDC-LC0678762/2022	EPI_ISL_13308932
LC0376489	hCoV-19/USA/KY-CDC-LC0376489/2021	EPI_ISL_6790372
LC0381472	hCoV-19/USA/OH-CDC-LC0381472/2021	EPI_ISL_6790373
LC0376500	hCoV-19/USA/MI-CDC-LC0376500/2021	EPI_ISL_6790374
LC0372771	hCoV-19/USA/CT-CDC-LC0372771/2021	EPI_ISL_6790385
LC0376480	hCoV-19/USA/KY-CDC-LC0376480/2021	EPI_ISL_6790394
LC0381296	hCoV-19/USA/WV-CDC-LC0381296/2021	EPI_ISL_6790395
LC0378899	hCoV-19/USA/VA-CDC-LC0378899/2021	EPI_ISL_6790415
LC0376482	hCoV-19/USA/KY-CDC-LC0376482/2021	EPI_ISL_6790397
LC0381319	hCoV-19/USA/WV-CDC-LC0381319/2021	EPI_ISL_6790398
LC0376494	hCoV-19/USA/MI-CDC-LC0376494/2021	EPI_ISL_6790401
LC0679000	hCoV-19/USA/NJ-CDC-LC0679000/2022	EPI_ISL_13308936
LC0376474	hCoV-19/USA/MI-CDC-LC0376474/2021	EPI_ISL_6790402
LC0373087	hCoV-19/USA/MA-CDC-LC0373087/2021	EPI_ISL_6790407
LC0379220	hCoV-19/USA/SC-CDC-LC0379220/2021	EPI_ISL_6790413
LC0378961	hCoV-19/USA/SC-CDC-LC0378961/2021	EPI_ISL_6790408
LC0378985	hCoV-19/USA/DC-CDC-LC0378985/2021	EPI_ISL_6790409
LC0378910	hCoV-19/USA/VA-CDC-LC0378910/2021	EPI_ISL_6790410
LC0678999	hCoV-19/USA/NJ-CDC-LC0678999/2022	EPI_ISL_13308937
LC0678996	hCoV-19/USA/NJ-CDC-LC0678996/2022	EPI_ISL_13308938
LC0678998	hCoV-19/USA/NY-CDC-LC0678998/2022	EPI_ISL_13308939
LC0679018	hCoV-19/USA/NJ-CDC-LC0679018/2022	EPI_ISL_13308941
LC0681287	hCoV-19/USA/NC-CDC-LC0681287/2022	EPI_ISL_13308948
LC0678822	hCoV-19/USA/DC-CDC-LC0678822/2022	EPI_ISL_13308971
LC0686905	hCoV-19/USA/CA-CDC-LC0686905/2022	EPI_ISL_13308943
LC0681292	hCoV-19/USA/VA-CDC-LC0681292/2022	EPI_ISL_13308949
LC0681714	hCoV-19/USA/CT-CDC-LC0681714/2022	EPI_ISL_13308968
LC0679350	hCoV-19/USA/VA-CDC-LC0679350/2022	EPI_ISL_13308973
LC0686901	hCoV-19/USA/CA-CDC-LC0686901/2022	EPI_ISL_13308944
LC0379224	hCoV-19/USA/SC-CDC-LC0379224/2021	EPI_ISL_6790411
LC0377849	hCoV-19/USA/CA-CDC-LC0377849/2021	EPI_ISL_6790421
LC0681275	hCoV-19/USA/NC-CDC-LC0681275/2022	EPI_ISL_13308946
LC0681296	hCoV-19/USA/NC-CDC-LC0681296/2022	EPI_ISL_13308947
LC0681302	hCoV-19/USA/VA-CDC-LC0681302/2022	EPI_ISL_13308950
LC0679111	hCoV-19/USA/NJ-CDC-LC0679111/2022	EPI_ISL_13308952
LC0679249	hCoV-19/USA/DC-CDC-LC0679249/2022	EPI_ISL_13308959
LC0681282	hCoV-19/USA/NC-CDC-LC0681282/2022	EPI_ISL_13308951
LC0678909	hCoV-19/USA/WA-CDC-LC0678909/2022	EPI_ISL_13308953
LC0678797	hCoV-19/USA/DC-CDC-LC0678797/2022	EPI_ISL_13308961
LC0377872	hCoV-19/USA/CA-CDC-LC0377872/2021	EPI_ISL_6790426
LC0678918	hCoV-19/USA/WA-CDC-LC0678918/2022	EPI_ISL_13308954
LC0678920	hCoV-19/USA/NC-CDC-LC0678920/2022	EPI_ISL_13308955
LC0499494	hCoV-19/USA/ID-CDC-LC0499494/2022	EPI_ISL_9475694
LC0679245	hCoV-19/USA/NC-CDC-LC0679245/2022	EPI_ISL_13308957
LC0377871	hCoV-19/USA/CA-CDC-LC0377871/2021	EPI_ISL_6790427
LC0679402	hCoV-19/USA/DC-CDC-LC0679402/2022	EPI_ISL_13308960
LC0679241	hCoV-19/USA/DC-CDC-LC0679241/2022	EPI_ISL_13308963
LC0679133	hCoV-19/USA/DC-CDC-LC0679133/2022	EPI_ISL_13308964
LC0686746	hCoV-19/USA/ID-CDC-LC0686746/2022	EPI_ISL_13308984
LC0678746	hCoV-19/USA/NJ-CDC-LC0678746/2022	EPI_ISL_13308962
LC0686740	hCoV-19/USA/WA-CDC-LC0686740/2022	EPI_ISL_13308987
LC0684344	hCoV-19/USA/NC-CDC-LC0684344/2022	EPI_ISL_13309017
LC0679352	hCoV-19/USA/DC-CDC-LC0679352/2022	EPI_ISL_13308965
LC0377595	hCoV-19/USA/CA-CDC-LC0377595/2021	EPI_ISL_6790430
LC0377591	hCoV-19/USA/CA-CDC-LC0377591/2021	EPI_ISL_6790432
LC0679338	hCoV-19/USA/DC-CDC-LC0679338/2022	EPI_ISL_13308966
LC0679398	hCoV-19/USA/VA-CDC-LC0679398/2022	EPI_ISL_13308969
LC0378974	hCoV-19/USA/VA-CDC-LC0378974/2021	EPI_ISL_6790433
LC0679233	hCoV-19/USA/VA-CDC-LC0679233/2022	EPI_ISL_13308970
LC0679227	hCoV-19/USA/MD-CDC-LC0679227/2022	EPI_ISL_13308972
LC0378865	hCoV-19/USA/VA-CDC-LC0378865/2021	EPI_ISL_6790434
LC0679349	hCoV-19/USA/VA-CDC-LC0679349/2022	EPI_ISL_13308975
LC0529465	hCoV-19/USA/VA-CDC-LC0529465/2022	EPI_ISL_10074318
LC0376196	hCoV-19/USA/TX-CDC-LC0376196/2021	EPI_ISL_6790437
LC0379026	hCoV-19/USA/VA-CDC-LC0379026/2021	EPI_ISL_6790444
LC0378915	hCoV-19/USA/VA-CDC-LC0378915/2021	EPI_ISL_6790438
LC0679134	hCoV-19/USA/DC-CDC-LC0679134/2022	EPI_ISL_13308976
LC0686756	hCoV-19/USA/ID-CDC-LC0686756/2022	EPI_ISL_13308983
LC0378963	hCoV-19/USA/VA-CDC-LC0378963/2021	EPI_ISL_6790440
LC0686377	hCoV-19/USA/WA-CDC-LC0686377/2022	EPI_ISL_13308986
LC0379004	hCoV-19/USA/VA-CDC-LC0379004/2021	EPI_ISL_6790446
LC0680230	hCoV-19/USA/VA-CDC-LC0680230/2022	EPI_ISL_13308989
LC0378971	hCoV-19/USA/VA-CDC-LC0378971/2021	EPI_ISL_6790447
LC0680102	hCoV-19/USA/VA-CDC-LC0680102/2022	EPI_ISL_13308990
LC0684374	hCoV-19/USA/NC-CDC-LC0684374/2022	EPI_ISL_13309020
LC0687691	hCoV-19/USA/CA-CDC-LC0687691/2022	EPI_ISL_13309062
LC0681792	hCoV-19/USA/DE-CDC-LC0681792/2022	EPI_ISL_13309007
LC0684348	hCoV-19/USA/NC-CDC-LC0684348/2022	EPI_ISL_13309021
LC0684375	hCoV-19/USA/VA-CDC-LC0684375/2022	EPI_ISL_13309046
LC0681721	hCoV-19/USA/NJ-CDC-LC0681721/2022	EPI_ISL_13309008
LC0686656	hCoV-19/USA/CA-CDC-LC0686656/2022	EPI_ISL_13309166
LC0686952	hCoV-19/USA/CA-CDC-LC0686952/2022	EPI_ISL_13309185
LC0679393	hCoV-19/USA/VA-CDC-LC0679393/2022	EPI_ISL_13309012
LC0684345	hCoV-19/USA/NC-CDC-LC0684345/2022	EPI_ISL_13309027
LC0378866	hCoV-19/USA/VA-CDC-LC0378866/2021	EPI_ISL_6790448
LC0679016	hCoV-19/USA/NJ-CDC-LC0679016/2022	EPI_ISL_13309013
LC0684342	hCoV-19/USA/VA-CDC-LC0684342/2022	EPI_ISL_13309032
LC0684328	hCoV-19/USA/NC-CDC-LC0684328/2022	EPI_ISL_13309018
LC0492744	hCoV-19/USA/PA-CDC-LC0492744/2022	EPI_ISL_9475587
LC0684754	hCoV-19/USA/NC-CDC-LC0684754/2022	EPI_ISL_13309028
LC0379022	hCoV-19/USA/VA-CDC-LC0379022/2021	EPI_ISL_6790449
LC0681411	hCoV-19/USA/NJ-CDC-LC0681411/2022	EPI_ISL_13309050
LC0679334	hCoV-19/USA/NC-CDC-LC0679334/2022	EPI_ISL_13309033
LC0684373	hCoV-19/USA/NC-CDC-LC0684373/2022	EPI_ISL_13309038
LC0678978	hCoV-19/USA/NJ-CDC-LC0678978/2022	EPI_ISL_13309035
LC0686826	hCoV-19/USA/CA-CDC-LC0686826/2022	EPI_ISL_13309052
LC0680738	hCoV-19/USA/NY-CDC-LC0680738/2022	EPI_ISL_13309063
LC0678980	hCoV-19/USA/NJ-CDC-LC0678980/2022	EPI_ISL_13309036
LC0682138	hCoV-19/USA/PA-CDC-LC0682138/2022	EPI_ISL_13309051
LC0684741	hCoV-19/USA/NC-CDC-LC0684741/2022	EPI_ISL_13309045
LC0379967	hCoV-19/USA/NJ-CDC-LC0379967/2021	EPI_ISL_6793636
LC0684343	hCoV-19/USA/VA-CDC-LC0684343/2022	EPI_ISL_13309047
LC0686655	hCoV-19/USA/CA-CDC-LC0686655/2022	EPI_ISL_13309055
LC0681412	hCoV-19/USA/NY-CDC-LC0681412/2022	EPI_ISL_13309066
LC0378962	hCoV-19/USA/VA-CDC-LC0378962/2021	EPI_ISL_6790450
LC0372772	hCoV-19/USA/MA-CDC-LC0372772/2021	EPI_ISL_6790481
LC0681793	hCoV-19/USA/NJ-CDC-LC0681793/2022	EPI_ISL_13309048
LC0680740	hCoV-19/USA/NY-CDC-LC0680740/2022	EPI_ISL_13309053
LC0378859	hCoV-19/USA/VA-CDC-LC0378859/2021	EPI_ISL_6790454
LC0685095	hCoV-19/USA/DE-CDC-LC0685095/2022	EPI_ISL_13309054
LC0681784	hCoV-19/USA/MA-CDC-LC0681784/2022	EPI_ISL_13309056
LC0681480	hCoV-19/USA/PA-CDC-LC0681480/2022	EPI_ISL_13309057
LC0687750	hCoV-19/USA/CA-CDC-LC0687750/2022	EPI_ISL_13309060
LC0687748	hCoV-19/USA/CA-CDC-LC0687748/2022	EPI_ISL_13309058
LC0681474	hCoV-19/USA/PA-CDC-LC0681474/2022	EPI_ISL_13309059
LC0681490	hCoV-19/USA/NY-CDC-LC0681490/2022	EPI_ISL_13309061
LC0680187	hCoV-19/USA/NC-CDC-LC0680187/2022	EPI_ISL_13309065
LC0678974	hCoV-19/USA/NY-CDC-LC0678974/2022	EPI_ISL_13309070
LC0687752	hCoV-19/USA/CA-CDC-LC0687752/2022	EPI_ISL_13309089
LC0378973	hCoV-19/USA/VA-CDC-LC0378973/2021	EPI_ISL_6790455
LC0687686	hCoV-19/USA/CA-CDC-LC0687686/2022	EPI_ISL_13309064
LC0378995	hCoV-19/USA/MD-CDC-LC0378995/2021	EPI_ISL_6790458
LC0678936	hCoV-19/USA/NJ-CDC-LC0678936/2022	EPI_ISL_13309067
LC0678935	hCoV-19/USA/NJ-CDC-LC0678935/2022	EPI_ISL_13309069
LC0372756	hCoV-19/USA/RI-CDC-LC0372756/2021	EPI_ISL_6790477
LC0377592	hCoV-19/USA/CA-CDC-LC0377592/2021	EPI_ISL_6790462
LC0678938	hCoV-19/USA/NY-CDC-LC0678938/2022	EPI_ISL_13309068
LC0686907	hCoV-19/USA/CA-CDC-LC0686907/2022	EPI_ISL_13309098
LC0372942	hCoV-19/USA/NH-CDC-LC0372942/2021	EPI_ISL_6790464
LC0678976	hCoV-19/USA/NY-CDC-LC0678976/2022	EPI_ISL_13309071
LC0678973	hCoV-19/USA/NY-CDC-LC0678973/2022	EPI_ISL_13309074
LC0372939	hCoV-19/USA/NH-CDC-LC0372939/2021	EPI_ISL_6790466
