## Supplementary Data for "A program for real-time surveillance of SARS-CoV-2 genetics" (part 28 of 123)

### Sheet: GISAID (continued)
LCID	Virus name	Accession ID
LC0681930	hCoV-19/USA/PA-CDC-LC0681930/2022	EPI_ISL_13309073
LC0678975	hCoV-19/USA/NY-CDC-LC0678975/2022	EPI_ISL_13309076
LC0373090	hCoV-19/USA/NH-CDC-LC0373090/2021	EPI_ISL_6790467
LC0686944	hCoV-19/USA/CA-CDC-LC0686944/2022	EPI_ISL_13309093
LC0681756	hCoV-19/USA/NY-CDC-LC0681756/2022	EPI_ISL_13309099
LC0495855	hCoV-19/USA/GA-CDC-LC0495855/2022	EPI_ISL_9475509
LC0681587	hCoV-19/USA/NY-CDC-LC0681587/2022	EPI_ISL_13309077
LC0680934	hCoV-19/USA/PA-CDC-LC0680934/2022	EPI_ISL_13309132
LC0681725	hCoV-19/USA/PA-CDC-LC0681725/2022	EPI_ISL_13309082
LC0687685	hCoV-19/USA/CA-CDC-LC0687685/2022	EPI_ISL_13309085
LC0687751	hCoV-19/USA/CA-CDC-LC0687751/2022	EPI_ISL_13309087
LC0687756	hCoV-19/USA/CA-CDC-LC0687756/2022	EPI_ISL_13309090
LC0681689	hCoV-19/USA/NJ-CDC-LC0681689/2022	EPI_ISL_13309111
LC0372759	hCoV-19/USA/MA-CDC-LC0372759/2021	EPI_ISL_6790468
LC0373078	hCoV-19/USA/NH-CDC-LC0373078/2021	EPI_ISL_6790470
LC0372768	hCoV-19/USA/MA-CDC-LC0372768/2021	EPI_ISL_6790480
LC0680402	hCoV-19/USA/NJ-CDC-LC0680402/2022	EPI_ISL_13309103
LC0679035	hCoV-19/USA/NY-CDC-LC0679035/2022	EPI_ISL_13309105
LC0495338	hCoV-19/USA/NY-CDC-LC0495338/2022	EPI_ISL_9475497
LC0682121	hCoV-19/USA/DE-CDC-LC0682121/2022	EPI_ISL_13309110
LC0685256	hCoV-19/USA/MD-CDC-LC0685256/2022	EPI_ISL_13309151
LC0686913	hCoV-19/USA/CA-CDC-LC0686913/2022	EPI_ISL_13309169
LC0678830	hCoV-19/USA/PA-CDC-LC0678830/2022	EPI_ISL_13309133
LC0687680	hCoV-19/USA/CA-CDC-LC0687680/2022	EPI_ISL_13309150
LC0678857	hCoV-19/USA/CA-CDC-LC0678857/2022	EPI_ISL_13309167
LC0372753	hCoV-19/USA/NH-CDC-LC0372753/2021	EPI_ISL_6790471
LC0372767	hCoV-19/USA/MA-CDC-LC0372767/2021	EPI_ISL_6790484
LC0373765	hCoV-19/USA/MD-CDC-LC0373765/2021	EPI_ISL_6790539
LC0373422	hCoV-19/USA/FL-CDC-LC0373422/2021	EPI_ISL_6790545
LC0678831	hCoV-19/USA/NJ-CDC-LC0678831/2022	EPI_ISL_13309170
LC0679031	hCoV-19/USA/NY-CDC-LC0679031/2022	EPI_ISL_13309191
LC0678937	hCoV-19/USA/MA-CDC-LC0678937/2022	EPI_ISL_13309193
LC0372941	hCoV-19/USA/MA-CDC-LC0372941/2021	EPI_ISL_6790472
LC0373077	hCoV-19/USA/NH-CDC-LC0373077/2021	EPI_ISL_6790486
LC0686945	hCoV-19/USA/CA-CDC-LC0686945/2022	EPI_ISL_13309176
LC0680227	hCoV-19/USA/NC-CDC-LC0680227/2022	EPI_ISL_13309177
LC0680229	hCoV-19/USA/VA-CDC-LC0680229/2022	EPI_ISL_13309217
LC0680146	hCoV-19/USA/NC-CDC-LC0680146/2022	EPI_ISL_13309223
LC0687666	hCoV-19/USA/CA-CDC-LC0687666/2022	EPI_ISL_13309234
LC0686915	hCoV-19/USA/CA-CDC-LC0686915/2022	EPI_ISL_13309181
LC0679037	hCoV-19/USA/NJ-CDC-LC0679037/2022	EPI_ISL_13309189
LC0681589	hCoV-19/USA/NY-CDC-LC0681589/2022	EPI_ISL_13309182
LC0680219	hCoV-19/USA/NC-CDC-LC0680219/2022	EPI_ISL_13309202
LC0372755	hCoV-19/USA/RI-CDC-LC0372755/2021	EPI_ISL_6790473
LC0680054	hCoV-19/USA/SC-CDC-LC0680054/2022	EPI_ISL_13309209
LC0678971	hCoV-19/USA/NY-CDC-LC0678971/2022	EPI_ISL_13309184
LC0680189	hCoV-19/USA/NC-CDC-LC0680189/2022	EPI_ISL_13309204
LC0679778	hCoV-19/USA/PA-CDC-LC0679778/2022	EPI_ISL_13309211
LC0680040	hCoV-19/USA/NC-CDC-LC0680040/2022	EPI_ISL_13309225
LC0682823	hCoV-19/USA/MA-CDC-LC0682823/2022	EPI_ISL_13309188
LC0680003	hCoV-19/USA/NC-CDC-LC0680003/2022	EPI_ISL_13309197
LC0680043	hCoV-19/USA/NC-CDC-LC0680043/2022	EPI_ISL_13309205
LC0678944	hCoV-19/USA/NJ-CDC-LC0678944/2022	EPI_ISL_13309190
LC0372919	hCoV-19/USA/MA-CDC-LC0372919/2021	EPI_ISL_6790474
LC0679115	hCoV-19/USA/NJ-CDC-LC0679115/2022	EPI_ISL_13309196
LC0678946	hCoV-19/USA/VA-CDC-LC0678946/2022	EPI_ISL_13309192
LC0679991	hCoV-19/USA/VA-CDC-LC0679991/2022	EPI_ISL_13309198
LC0679775	hCoV-19/USA/PA-CDC-LC0679775/2022	EPI_ISL_13309208
LC0680088	hCoV-19/USA/MD-CDC-LC0680088/2022	EPI_ISL_13309240
LC0680064	hCoV-19/USA/DC-CDC-LC0680064/2022	EPI_ISL_13309199
LC0679646	hCoV-19/USA/SC-CDC-LC0679646/2022	EPI_ISL_13309233
LC0680061	hCoV-19/USA/DC-CDC-LC0680061/2022	EPI_ISL_13309236
LC0680226	hCoV-19/USA/NC-CDC-LC0680226/2022	EPI_ISL_13309201
LC0679994	hCoV-19/USA/NC-CDC-LC0679994/2022	EPI_ISL_13309243
LC0680138	hCoV-19/USA/NC-CDC-LC0680138/2022	EPI_ISL_13309281
LC0372754	hCoV-19/USA/NH-CDC-LC0372754/2021	EPI_ISL_6790476
LC0680006	hCoV-19/USA/VA-CDC-LC0680006/2022	EPI_ISL_13309212
LC0687714	hCoV-19/USA/CA-CDC-LC0687714/2022	EPI_ISL_13309226
LC0679786	hCoV-19/USA/PA-CDC-LC0679786/2022	EPI_ISL_13309216
LC0680065	hCoV-19/USA/MD-CDC-LC0680065/2022	EPI_ISL_13309222
LC0687671	hCoV-19/USA/CA-CDC-LC0687671/2022	EPI_ISL_13309231
LC0680263	hCoV-19/USA/NC-CDC-LC0680263/2022	EPI_ISL_13309248
LC0372988	hCoV-19/USA/MA-CDC-LC0372988/2021	EPI_ISL_6790485
LC0687668	hCoV-19/USA/CA-CDC-LC0687668/2022	EPI_ISL_13309230
LC0680211	hCoV-19/USA/DC-CDC-LC0680211/2022	EPI_ISL_13309244
LC0687736	hCoV-19/USA/CA-CDC-LC0687736/2022	EPI_ISL_13309267
LC0679568	hCoV-19/USA/VA-CDC-LC0679568/2022	EPI_ISL_13309237
LC0687724	hCoV-19/USA/CA-CDC-LC0687724/2022	EPI_ISL_13309268
LC0680004	hCoV-19/USA/SC-CDC-LC0680004/2022	EPI_ISL_13309288
LC0679602	hCoV-19/USA/SC-CDC-LC0679602/2022	EPI_ISL_13309241
LC0687669	hCoV-19/USA/CA-CDC-LC0687669/2022	EPI_ISL_13309273
LC0377589	hCoV-19/USA/CA-CDC-LC0377589/2021	EPI_ISL_6790487
LC0680135	hCoV-19/USA/NC-CDC-LC0680135/2022	EPI_ISL_13309280
LC0373081	hCoV-19/USA/NH-CDC-LC0373081/2021	EPI_ISL_6790489
LC0680142	hCoV-19/USA/DC-CDC-LC0680142/2022	EPI_ISL_13309246
LC0492584	hCoV-19/USA/IL-CDC-LC0492584/2022	EPI_ISL_9475412
LC0680091	hCoV-19/USA/MD-CDC-LC0680091/2022	EPI_ISL_13309250
LC0687722	hCoV-19/USA/CA-CDC-LC0687722/2022	EPI_ISL_13309270
LC0680141	hCoV-19/USA/NC-CDC-LC0680141/2022	EPI_ISL_13309282
LC0687667	hCoV-19/USA/CA-CDC-LC0687667/2022	EPI_ISL_13309271
LC0377604	hCoV-19/USA/CA-CDC-LC0377604/2021	EPI_ISL_6790490
LC0378288	hCoV-19/USA/MD-CDC-LC0378288/2021	EPI_ISL_6790525
LC0687673	hCoV-19/USA/CA-CDC-LC0687673/2022	EPI_ISL_13309274
LC0377811	hCoV-19/USA/CA-CDC-LC0377811/2021	EPI_ISL_6790493
LC0377294	hCoV-19/USA/TX-CDC-LC0377294/2021	EPI_ISL_6790495
LC0377612	hCoV-19/USA/CA-CDC-LC0377612/2021	EPI_ISL_6790496
LC0680055	hCoV-19/USA/VA-CDC-LC0680055/2022	EPI_ISL_13309276
LC0679984	hCoV-19/USA/NC-CDC-LC0679984/2022	EPI_ISL_13309286
LC0679993	hCoV-19/USA/NC-CDC-LC0679993/2022	EPI_ISL_13309277
LC0687713	hCoV-19/USA/CA-CDC-LC0687713/2022	EPI_ISL_13309283
LC0373067	hCoV-19/USA/NH-CDC-LC0373067/2021	EPI_ISL_6790501
LC0495930	hCoV-19/USA/GA-CDC-LC0495930/2022	EPI_ISL_9475332
LC0680056	hCoV-19/USA/NC-CDC-LC0680056/2022	EPI_ISL_13309284
LC0680193	hCoV-19/USA/NC-CDC-LC0680193/2022	EPI_ISL_13309292
LC0679990	hCoV-19/USA/NC-CDC-LC0679990/2022	EPI_ISL_13309298
LC0373069	hCoV-19/USA/NH-CDC-LC0373069/2021	EPI_ISL_6790502
LC0679890	hCoV-19/USA/AZ-CDC-LC0679890/2022	EPI_ISL_13309285
LC0679989	hCoV-19/USA/NC-CDC-LC0679989/2022	EPI_ISL_13309290
LC0679985	hCoV-19/USA/NC-CDC-LC0679985/2022	EPI_ISL_13309287
LC0687726	hCoV-19/USA/CA-CDC-LC0687726/2022	EPI_ISL_13309302
LC0680190	hCoV-19/USA/DC-CDC-LC0680190/2022	EPI_ISL_13309306
LC0373164	hCoV-19/USA/NH-CDC-LC0373164/2021	EPI_ISL_6790504
LC0687657	hCoV-19/USA/CA-CDC-LC0687657/2022	EPI_ISL_13309289
LC0680139	hCoV-19/USA/NC-CDC-LC0680139/2022	EPI_ISL_13309295
LC0680267	hCoV-19/USA/NC-CDC-LC0680267/2022	EPI_ISL_13309312
LC0373163	hCoV-19/USA/ME-CDC-LC0373163/2021	EPI_ISL_6790506
LC0680001	hCoV-19/USA/NC-CDC-LC0680001/2022	EPI_ISL_13309291
LC0679761	hCoV-19/USA/NJ-CDC-LC0679761/2022	EPI_ISL_13309294
LC0679996	hCoV-19/USA/NC-CDC-LC0679996/2022	EPI_ISL_13309293
LC0679986	hCoV-19/USA/NC-CDC-LC0679986/2022	EPI_ISL_13309296
LC0679776	hCoV-19/USA/NJ-CDC-LC0679776/2022	EPI_ISL_13309300
LC0687731	hCoV-19/USA/CA-CDC-LC0687731/2022	EPI_ISL_13309304
LC0680145	hCoV-19/USA/NC-CDC-LC0680145/2022	EPI_ISL_13309297
LC0687670	hCoV-19/USA/CA-CDC-LC0687670/2022	EPI_ISL_13309326
LC0373064	hCoV-19/USA/RI-CDC-LC0373064/2021	EPI_ISL_6790509
LC0687735	hCoV-19/USA/CA-CDC-LC0687735/2022	EPI_ISL_13309299
LC0687681	hCoV-19/USA/CA-CDC-LC0687681/2022	EPI_ISL_13309328
LC0680553	hCoV-19/USA/NJ-CDC-LC0680553/2022	EPI_ISL_13309347
LC0373027	hCoV-19/USA/NH-CDC-LC0373027/2021	EPI_ISL_6790512
LC0378501	hCoV-19/USA/OH-CDC-LC0378501/2021	EPI_ISL_6790517
LC0373991	hCoV-19/USA/VA-CDC-LC0373991/2021	EPI_ISL_6790531
LC0679785	hCoV-19/USA/DE-CDC-LC0679785/2022	EPI_ISL_13309301
LC0372761	hCoV-19/USA/NH-CDC-LC0372761/2021	EPI_ISL_6790513
LC0373881	hCoV-19/USA/MD-CDC-LC0373881/2021	EPI_ISL_6790538
LC0376712	hCoV-19/USA/WI-CDC-LC0376712/2021	EPI_ISL_6790514
LC0687732	hCoV-19/USA/CA-CDC-LC0687732/2022	EPI_ISL_13309303
LC0679741	hCoV-19/USA/NJ-CDC-LC0679741/2022	EPI_ISL_13309305
LC0680824	hCoV-19/USA/NJ-CDC-LC0680824/2022	EPI_ISL_13309345
LC0680414	hCoV-19/USA/NY-CDC-LC0680414/2022	EPI_ISL_13309351
LC0680799	hCoV-19/USA/NJ-CDC-LC0680799/2022	EPI_ISL_13309364
LC0492174	hCoV-19/USA/VA-CDC-LC0492174/2022	EPI_ISL_9475283
LC0680266	hCoV-19/USA/NC-CDC-LC0680266/2022	EPI_ISL_13309307
LC0378284	hCoV-19/USA/CA-CDC-LC0378284/2021	EPI_ISL_6790522
LC0373898	hCoV-19/USA/MD-CDC-LC0373898/2021	EPI_ISL_6790541
LC0679737	hCoV-19/USA/NY-CDC-LC0679737/2022	EPI_ISL_13309309
LC0680186	hCoV-19/USA/DC-CDC-LC0680186/2022	EPI_ISL_13309316
LC0378011	hCoV-19/USA/TX-CDC-LC0378011/2021	EPI_ISL_6790527
LC0378398	hCoV-19/USA/OR-CDC-LC0378398/2021	EPI_ISL_6790528
LC0679888	hCoV-19/USA/NC-CDC-LC0679888/2022	EPI_ISL_13309310
LC0680194	hCoV-19/USA/DC-CDC-LC0680194/2022	EPI_ISL_13309320
LC0680210	hCoV-19/USA/DC-CDC-LC0680210/2022	EPI_ISL_13309313
LC0373767	hCoV-19/USA/MD-CDC-LC0373767/2021	EPI_ISL_6790534
LC0377429	hCoV-19/USA/WY-CDC-LC0377429/2021	EPI_ISL_6790572
LC0680213	hCoV-19/USA/DC-CDC-LC0680213/2022	EPI_ISL_13309315
LC0680739	hCoV-19/USA/NY-CDC-LC0680739/2022	EPI_ISL_13309360
LC0680881	hCoV-19/USA/PA-CDC-LC0680881/2022	EPI_ISL_13309375
LC0373933	hCoV-19/USA/MD-CDC-LC0373933/2021	EPI_ISL_6790536
LC0680058	hCoV-19/USA/VA-CDC-LC0680058/2022	EPI_ISL_13309321
LC0373749	hCoV-19/USA/MD-CDC-LC0373749/2021	EPI_ISL_6790540
LC0680763	hCoV-19/USA/DE-CDC-LC0680763/2022	EPI_ISL_13309338
LC0680814	hCoV-19/USA/NY-CDC-LC0680814/2022	EPI_ISL_13309357
LC0373753	hCoV-19/USA/NC-CDC-LC0373753/2021	EPI_ISL_6790543
LC0687677	hCoV-19/USA/CA-CDC-LC0687677/2022	EPI_ISL_13309325
LC0680429	hCoV-19/USA/NJ-CDC-LC0680429/2022	EPI_ISL_13309615
LC0687728	hCoV-19/USA/CA-CDC-LC0687728/2022	EPI_ISL_13309327
LC0375505	hCoV-19/USA/WI-CDC-LC0375505/2021	EPI_ISL_6790546
LC0680794	hCoV-19/USA/NY-CDC-LC0680794/2022	EPI_ISL_13309335
LC0375612	hCoV-19/USA/IN-CDC-LC0375612/2021	EPI_ISL_6790547
LC0680915	hCoV-19/USA/NY-CDC-LC0680915/2022	EPI_ISL_13309336
LC0375630	hCoV-19/USA/IL-CDC-LC0375630/2021	EPI_ISL_6790549
LC0680837	hCoV-19/USA/VT-CDC-LC0680837/2022	EPI_ISL_13309344
LC0680920	hCoV-19/USA/NJ-CDC-LC0680920/2022	EPI_ISL_13309599
LC0680835	hCoV-19/USA/CT-CDC-LC0680835/2022	EPI_ISL_13309623
LC0375629	hCoV-19/USA/IL-CDC-LC0375629/2021	EPI_ISL_6790550
LC0680928	hCoV-19/USA/NY-CDC-LC0680928/2022	EPI_ISL_13309352
LC0680721	hCoV-19/USA/NJ-CDC-LC0680721/2022	EPI_ISL_13309359
LC0680795	hCoV-19/USA/NJ-CDC-LC0680795/2022	EPI_ISL_13309605
LC0375499	hCoV-19/USA/IL-CDC-LC0375499/2021	EPI_ISL_6790555
LC0680931	hCoV-19/USA/NJ-CDC-LC0680931/2022	EPI_ISL_13309377
LC0491888	hCoV-19/USA/DE-CDC-LC0491888/2022	EPI_ISL_9475237
LC0680775	hCoV-19/USA/NJ-CDC-LC0680775/2022	EPI_ISL_13309382
LC0377864	hCoV-19/USA/CA-CDC-LC0377864/2021	EPI_ISL_6790561
LC0680831	hCoV-19/USA/NJ-CDC-LC0680831/2022	EPI_ISL_13309607
LC0680932	hCoV-19/USA/PA-CDC-LC0680932/2022	EPI_ISL_13309522
LC0680879	hCoV-19/USA/NJ-CDC-LC0680879/2022	EPI_ISL_13309632
LC0680369	hCoV-19/USA/NJ-CDC-LC0680369/2022	EPI_ISL_13309654
LC0680549	hCoV-19/USA/NY-CDC-LC0680549/2022	EPI_ISL_13309597
LC0680829	hCoV-19/USA/CT-CDC-LC0680829/2022	EPI_ISL_13309616
LC0373935	hCoV-19/USA/WA-CDC-LC0373935/2021	EPI_ISL_6790571
LC0373737	hCoV-19/USA/MD-CDC-LC0373737/2021	EPI_ISL_6790574
LC0373877	hCoV-19/USA/VA-CDC-LC0373877/2021	EPI_ISL_6790606
LC0680424	hCoV-19/USA/PA-CDC-LC0680424/2022	EPI_ISL_13309620
LC0680834	hCoV-19/USA/NJ-CDC-LC0680834/2022	EPI_ISL_13309624
LC0680522	hCoV-19/USA/NY-CDC-LC0680522/2022	EPI_ISL_13309644
LC0680431	hCoV-19/USA/CT-CDC-LC0680431/2022	EPI_ISL_13309626
LC0680426	hCoV-19/USA/CT-CDC-LC0680426/2022	EPI_ISL_13309640
LC0680774	hCoV-19/USA/NJ-CDC-LC0680774/2022	EPI_ISL_13309659
LC0680789	hCoV-19/USA/NJ-CDC-LC0680789/2022	EPI_ISL_13309662
LC0680433	hCoV-19/USA/CT-CDC-LC0680433/2022	EPI_ISL_13309627
LC0681003	hCoV-19/USA/SC-CDC-LC0681003/2022	EPI_ISL_13309639
LC0680885	hCoV-19/USA/NJ-CDC-LC0680885/2022	EPI_ISL_13309660
LC0680756	hCoV-19/USA/CT-CDC-LC0680756/2022	EPI_ISL_13309629
LC0374105	hCoV-19/USA/NC-CDC-LC0374105/2021	EPI_ISL_6790581
LC0680827	hCoV-19/USA/CT-CDC-LC0680827/2022	EPI_ISL_13309630
LC0680504	hCoV-19/USA/NJ-CDC-LC0680504/2022	EPI_ISL_13309649
LC0680370	hCoV-19/USA/NJ-CDC-LC0680370/2022	EPI_ISL_13309645
LC0680776	hCoV-19/USA/NJ-CDC-LC0680776/2022	EPI_ISL_13309663
LC0680802	hCoV-19/USA/CT-CDC-LC0680802/2022	EPI_ISL_13309672
LC0680376	hCoV-19/USA/NY-CDC-LC0680376/2022	EPI_ISL_13309647
LC0680927	hCoV-19/USA/NJ-CDC-LC0680927/2022	EPI_ISL_13309651
LC0374094	hCoV-19/USA/MD-CDC-LC0374094/2021	EPI_ISL_6790584
LC0373729	hCoV-19/USA/DC-CDC-LC0373729/2021	EPI_ISL_6790590
LC0680379	hCoV-19/USA/NJ-CDC-LC0680379/2022	EPI_ISL_13309648
LC0680373	hCoV-19/USA/NJ-CDC-LC0680373/2022	EPI_ISL_13309650
LC0373731	hCoV-19/USA/DC-CDC-LC0373731/2021	EPI_ISL_6790592
LC0680367	hCoV-19/USA/NJ-CDC-LC0680367/2022	EPI_ISL_13309655
LC0680786	hCoV-19/USA/NJ-CDC-LC0680786/2022	EPI_ISL_13309665
LC0680860	hCoV-19/USA/NJ-CDC-LC0680860/2022	EPI_ISL_13309652
LC0680523	hCoV-19/USA/NJ-CDC-LC0680523/2022	EPI_ISL_13309656
LC0680780	hCoV-19/USA/NJ-CDC-LC0680780/2022	EPI_ISL_13309664
LC0378004	hCoV-19/USA/AZ-CDC-LC0378004/2021	EPI_ISL_6790600
LC0680532	hCoV-19/USA/NJ-CDC-LC0680532/2022	EPI_ISL_13309653
LC0680769	hCoV-19/USA/NJ-CDC-LC0680769/2022	EPI_ISL_13309657
LC0680800	hCoV-19/USA/CT-CDC-LC0680800/2022	EPI_ISL_13309658
LC0680779	hCoV-19/USA/NJ-CDC-LC0680779/2022	EPI_ISL_13309666
LC0680913	hCoV-19/USA/NJ-CDC-LC0680913/2022	EPI_ISL_13309676
LC0680530	hCoV-19/USA/NY-CDC-LC0680530/2022	EPI_ISL_13309679
LC0378290	hCoV-19/USA/MD-CDC-LC0378290/2021	EPI_ISL_6790602
LC0680788	hCoV-19/USA/NJ-CDC-LC0680788/2022	EPI_ISL_13309661
LC0680791	hCoV-19/USA/NJ-CDC-LC0680791/2022	EPI_ISL_13309668
LC0685258	hCoV-19/USA/NJ-CDC-LC0685258/2022	EPI_ISL_13309681
LC0374139	hCoV-19/USA/NC-CDC-LC0374139/2021	EPI_ISL_6790604
LC0680778	hCoV-19/USA/NJ-CDC-LC0680778/2022	EPI_ISL_13309667
LC0680731	hCoV-19/USA/NY-CDC-LC0680731/2022	EPI_ISL_13309678
LC0680785	hCoV-19/USA/NJ-CDC-LC0680785/2022	EPI_ISL_13309669
LC0373738	hCoV-19/USA/MD-CDC-LC0373738/2021	EPI_ISL_6790607
LC0680783	hCoV-19/USA/NJ-CDC-LC0680783/2022	EPI_ISL_13309670
LC0680806	hCoV-19/USA/NJ-CDC-LC0680806/2022	EPI_ISL_13309673
LC0685534	hCoV-19/USA/PA-CDC-LC0685534/2022	EPI_ISL_13309687
LC0680713	hCoV-19/USA/NY-CDC-LC0680713/2022	EPI_ISL_13309692
LC0685168	hCoV-19/USA/NJ-CDC-LC0685168/2022	EPI_ISL_13309702
LC0680765	hCoV-19/USA/NJ-CDC-LC0680765/2022	EPI_ISL_13309674
LC0680760	hCoV-19/USA/NJ-CDC-LC0680760/2022	EPI_ISL_13309677
LC0685184	hCoV-19/USA/NY-CDC-LC0685184/2022	EPI_ISL_13309685
LC0679791	hCoV-19/USA/VA-CDC-LC0679791/2022	EPI_ISL_13309675
LC0685078	hCoV-19/USA/NJ-CDC-LC0685078/2022	EPI_ISL_13309680
LC0685208	hCoV-19/USA/PA-CDC-LC0685208/2022	EPI_ISL_13309691
LC0685253	hCoV-19/USA/NH-CDC-LC0685253/2022	EPI_ISL_13309682
LC0680127	hCoV-19/USA/VA-CDC-LC0680127/2022	EPI_ISL_13309715
LC0373875	hCoV-19/USA/MD-CDC-LC0373875/2021	EPI_ISL_6790608
LC0685169	hCoV-19/USA/RI-CDC-LC0685169/2022	EPI_ISL_13309683
LC0491921	hCoV-19/USA/DE-CDC-LC0491921/2022	EPI_ISL_9475144
LC0685252	hCoV-19/USA/MA-CDC-LC0685252/2022	EPI_ISL_13309684
LC0684969	hCoV-19/USA/NJ-CDC-LC0684969/2022	EPI_ISL_13309696
LC0378400	hCoV-19/USA/OR-CDC-LC0378400/2021	EPI_ISL_6790610
LC0684946	hCoV-19/USA/NY-CDC-LC0684946/2022	EPI_ISL_13309686
LC0685531	hCoV-19/USA/PA-CDC-LC0685531/2022	EPI_ISL_13309689
LC0684950	hCoV-19/USA/NJ-CDC-LC0684950/2022	EPI_ISL_13309701
LC0685532	hCoV-19/USA/PA-CDC-LC0685532/2022	EPI_ISL_13309688
LC0685094	hCoV-19/USA/NJ-CDC-LC0685094/2022	EPI_ISL_13309697
LC0685130	hCoV-19/USA/PA-CDC-LC0685130/2022	EPI_ISL_13309700
LC0680821	hCoV-19/USA/NY-CDC-LC0680821/2022	EPI_ISL_13309724
LC0373984	hCoV-19/USA/NC-CDC-LC0373984/2021	EPI_ISL_6790611
LC0685533	hCoV-19/USA/PA-CDC-LC0685533/2022	EPI_ISL_13309690
LC0373983	hCoV-19/USA/NC-CDC-LC0373983/2021	EPI_ISL_6790612
LC0684970	hCoV-19/USA/NJ-CDC-LC0684970/2022	EPI_ISL_13309694
LC0373716	hCoV-19/USA/VA-CDC-LC0373716/2021	EPI_ISL_6790620
LC0684976	hCoV-19/USA/NJ-CDC-LC0684976/2022	EPI_ISL_13309706
LC0685097	hCoV-19/USA/NJ-CDC-LC0685097/2022	EPI_ISL_13309695
LC0685180	hCoV-19/USA/PA-CDC-LC0685180/2022	EPI_ISL_13309698
LC0685128	hCoV-19/USA/NJ-CDC-LC0685128/2022	EPI_ISL_13309709
LC0373730	hCoV-19/USA/DC-CDC-LC0373730/2021	EPI_ISL_6790613
LC0679743	hCoV-19/USA/RI-CDC-LC0679743/2022	EPI_ISL_13309699
LC0684977	hCoV-19/USA/NJ-CDC-LC0684977/2022	EPI_ISL_13309705
LC0373110	hCoV-19/USA/WI-CDC-LC0373110/2021	EPI_ISL_6790749
LC0685544	hCoV-19/USA/NJ-CDC-LC0685544/2022	EPI_ISL_13309703
LC0680594	hCoV-19/USA/VA-CDC-LC0680594/2022	EPI_ISL_13309711
LC0679915	hCoV-19/USA/VA-CDC-LC0679915/2022	EPI_ISL_13309712
LC0684971	hCoV-19/USA/NJ-CDC-LC0684971/2022	EPI_ISL_13309708
LC0684917	hCoV-19/USA/CT-CDC-LC0684917/2022	EPI_ISL_13309746
LC0373708	hCoV-19/USA/VA-CDC-LC0373708/2021	EPI_ISL_6790614
LC0378440	hCoV-19/USA/WA-CDC-LC0378440/2021	EPI_ISL_6790633
LC0679851	hCoV-19/USA/GA-CDC-LC0679851/2022	EPI_ISL_13309716
LC0679795	hCoV-19/USA/NY-CDC-LC0679795/2022	EPI_ISL_13309719
LC0680839	hCoV-19/USA/RI-CDC-LC0680839/2022	EPI_ISL_13309727
LC0679823	hCoV-19/USA/NC-CDC-LC0679823/2022	EPI_ISL_13309717
LC0680840	hCoV-19/USA/RI-CDC-LC0680840/2022	EPI_ISL_13309728
LC0373768	hCoV-19/USA/MD-CDC-LC0373768/2021	EPI_ISL_6790616
LC0373939	hCoV-19/USA/NC-CDC-LC0373939/2021	EPI_ISL_6790627
LC0679670	hCoV-19/USA/MD-CDC-LC0679670/2022	EPI_ISL_13309718
LC0680366	hCoV-19/USA/RI-CDC-LC0680366/2022	EPI_ISL_13309730
LC0680752	hCoV-19/USA/PA-CDC-LC0680752/2022	EPI_ISL_13309769
LC0373993	hCoV-19/USA/MD-CDC-LC0373993/2021	EPI_ISL_6790630
LC0680515	hCoV-19/USA/NJ-CDC-LC0680515/2022	EPI_ISL_13309720
LC0680838	hCoV-19/USA/NJ-CDC-LC0680838/2022	EPI_ISL_13309721
LC0682290	hCoV-19/USA/PA-CDC-LC0682290/2022	EPI_ISL_13309916
LC0680520	hCoV-19/USA/NY-CDC-LC0680520/2022	EPI_ISL_13309723
LC0373888	hCoV-19/USA/VA-CDC-LC0373888/2021	EPI_ISL_6790632
LC0680815	hCoV-19/USA/MA-CDC-LC0680815/2022	EPI_ISL_13309731
LC0381825	hCoV-19/USA/AZ-CDC-LC0381825/2021	EPI_ISL_6790653
LC0680521	hCoV-19/USA/NY-CDC-LC0680521/2022	EPI_ISL_13309725
LC0685084	hCoV-19/USA/CT-CDC-LC0685084/2022	EPI_ISL_13309747
LC0684951	hCoV-19/USA/NJ-CDC-LC0684951/2022	EPI_ISL_13309787
LC0680368	hCoV-19/USA/MA-CDC-LC0680368/2022	EPI_ISL_13309733
LC0680499	hCoV-19/USA/MA-CDC-LC0680499/2022	EPI_ISL_13309734
LC0375618	hCoV-19/USA/IL-CDC-LC0375618/2021	EPI_ISL_6790635
LC0684915	hCoV-19/USA/NJ-CDC-LC0684915/2022	EPI_ISL_13309763
LC0680510	hCoV-19/USA/NY-CDC-LC0680510/2022	EPI_ISL_13309736
LC0680359	hCoV-19/USA/DC-CDC-LC0680359/2022	EPI_ISL_13309740
LC0680526	hCoV-19/USA/NY-CDC-LC0680526/2022	EPI_ISL_13309738
LC0680519	hCoV-19/USA/NY-CDC-LC0680519/2022	EPI_ISL_13309765
LC0685081	hCoV-19/USA/NJ-CDC-LC0685081/2022	EPI_ISL_13309749
LC0685186	hCoV-19/USA/CT-CDC-LC0685186/2022	EPI_ISL_13309751
LC0685072	hCoV-19/USA/CT-CDC-LC0685072/2022	EPI_ISL_13309753
LC0685126	hCoV-19/USA/NJ-CDC-LC0685126/2022	EPI_ISL_13309783
LC0680891	hCoV-19/USA/NY-CDC-LC0680891/2022	EPI_ISL_13309768
LC0685190	hCoV-19/USA/CT-CDC-LC0685190/2022	EPI_ISL_13309792
LC0684947	hCoV-19/USA/NJ-CDC-LC0684947/2022	EPI_ISL_13309795
LC0684961	hCoV-19/USA/CT-CDC-LC0684961/2022	EPI_ISL_13309855
LC0680912	hCoV-19/USA/NJ-CDC-LC0680912/2022	EPI_ISL_13309771
LC0685082	hCoV-19/USA/NJ-CDC-LC0685082/2022	EPI_ISL_13309794
LC0684948	hCoV-19/USA/NJ-CDC-LC0684948/2022	EPI_ISL_13309798
LC0684943	hCoV-19/USA/NJ-CDC-LC0684943/2022	EPI_ISL_13309854
LC0684944	hCoV-19/USA/CT-CDC-LC0684944/2022	EPI_ISL_13309777
LC0381267	hCoV-19/USA/NV-CDC-LC0381267/2021	EPI_ISL_6790637
LC0381780	hCoV-19/USA/NM-CDC-LC0381780/2021	EPI_ISL_6790640
LC0381426	hCoV-19/USA/NV-CDC-LC0381426/2021	EPI_ISL_6790638
LC0373429	hCoV-19/USA/VA-CDC-LC0373429/2021	EPI_ISL_6790656
LC0378112	hCoV-19/USA/OR-CDC-LC0378112/2021	EPI_ISL_6790648
LC0685183	hCoV-19/USA/NJ-CDC-LC0685183/2022	EPI_ISL_13309779
LC0684268	hCoV-19/USA/NC-CDC-LC0684268/2022	EPI_ISL_13309872
LC0681162	hCoV-19/USA/FL-CDC-LC0681162/2022	EPI_ISL_13309881
LC0682233	hCoV-19/USA/CT-CDC-LC0682233/2022	EPI_ISL_13309888
LC0684974	hCoV-19/USA/NJ-CDC-LC0684974/2022	EPI_ISL_13309780
LC0685158	hCoV-19/USA/NJ-CDC-LC0685158/2022	EPI_ISL_13309786
LC0684926	hCoV-19/USA/CT-CDC-LC0684926/2022	EPI_ISL_13309793
LC0681354	hCoV-19/USA/NJ-CDC-LC0681354/2022	EPI_ISL_13309976
LC0381826	hCoV-19/USA/AZ-CDC-LC0381826/2021	EPI_ISL_6790650
LC0685122	hCoV-19/USA/NJ-CDC-LC0685122/2022	EPI_ISL_13309797
LC0684941	hCoV-19/USA/CT-CDC-LC0684941/2022	EPI_ISL_13309859
LC0681912	hCoV-19/USA/CT-CDC-LC0681912/2022	EPI_ISL_13309903
LC0682139	hCoV-19/USA/CT-CDC-LC0682139/2022	EPI_ISL_13309981
LC0680514	hCoV-19/USA/NY-CDC-LC0680514/2022	EPI_ISL_13309856
LC0378113	hCoV-19/USA/OR-CDC-LC0378113/2021	EPI_ISL_6790651
LC0684914	hCoV-19/USA/NJ-CDC-LC0684914/2022	EPI_ISL_13309858
LC0684935	hCoV-19/USA/CT-CDC-LC0684935/2022	EPI_ISL_13309857
LC0373406	hCoV-19/USA/VA-CDC-LC0373406/2021	EPI_ISL_6790652
LC0381333	hCoV-19/USA/WV-CDC-LC0381333/2021	EPI_ISL_6790664
LC0373982	hCoV-19/USA/NC-CDC-LC0373982/2021	EPI_ISL_6790676
LC0681701	hCoV-19/USA/NJ-CDC-LC0681701/2022	EPI_ISL_13309866
LC0373907	hCoV-19/USA/VA-CDC-LC0373907/2021	EPI_ISL_6790657
LC0381257	hCoV-19/USA/NV-CDC-LC0381257/2021	EPI_ISL_6790672
LC0681359	hCoV-19/USA/NY-CDC-LC0681359/2022	EPI_ISL_13309870
LC0373735	hCoV-19/USA/VA-CDC-LC0373735/2021	EPI_ISL_6790659
LC0682159	hCoV-19/USA/NJ-CDC-LC0682159/2022	EPI_ISL_13309901
LC0381642	hCoV-19/USA/TX-CDC-LC0381642/2021	EPI_ISL_6790665
LC0373891	hCoV-19/USA/VA-CDC-LC0373891/2021	EPI_ISL_6790660
LC0681879	hCoV-19/USA/CT-CDC-LC0681879/2022	EPI_ISL_13309880
LC0681863	hCoV-19/USA/NY-CDC-LC0681863/2022	EPI_ISL_13309896
LC0682276	hCoV-19/USA/NY-CDC-LC0682276/2022	EPI_ISL_13309931
LC0373426	hCoV-19/USA/NC-CDC-LC0373426/2021	EPI_ISL_6790661
LC0681182	hCoV-19/USA/FL-CDC-LC0681182/2022	EPI_ISL_13309899
LC0682128	hCoV-19/USA/DE-CDC-LC0682128/2022	EPI_ISL_13309934
LC0686299	hCoV-19/USA/CA-CDC-LC0686299/2022	EPI_ISL_13309969
LC0381643	hCoV-19/USA/TX-CDC-LC0381643/2021	EPI_ISL_6790663
LC0682155	hCoV-19/USA/PA-CDC-LC0682155/2022	EPI_ISL_13309913
LC0682307	hCoV-19/USA/NJ-CDC-LC0682307/2022	EPI_ISL_13309936
LC0376708	hCoV-19/USA/WI-CDC-LC0376708/2021	EPI_ISL_6790668
LC0681910	hCoV-19/USA/CT-CDC-LC0681910/2022	EPI_ISL_13309917
LC0681925	hCoV-19/USA/RI-CDC-LC0681925/2022	EPI_ISL_13309920
LC0682231	hCoV-19/USA/NJ-CDC-LC0682231/2022	EPI_ISL_13309932
LC0686298	hCoV-19/USA/CA-CDC-LC0686298/2022	EPI_ISL_13309973
LC0686921	hCoV-19/USA/CA-CDC-LC0686921/2022	EPI_ISL_13309974
LC0381516	hCoV-19/USA/OH-CDC-LC0381516/2021	EPI_ISL_6790669
LC0381259	hCoV-19/USA/NV-CDC-LC0381259/2021	EPI_ISL_6790673
LC0686928	hCoV-19/USA/CA-CDC-LC0686928/2022	EPI_ISL_13309947
LC0686917	hCoV-19/USA/CA-CDC-LC0686917/2022	EPI_ISL_13309963
LC0378319	hCoV-19/USA/OR-CDC-LC0378319/2021	EPI_ISL_6790675
LC0686929	hCoV-19/USA/CA-CDC-LC0686929/2022	EPI_ISL_13309948
LC0681734	hCoV-19/USA/NJ-CDC-LC0681734/2022	EPI_ISL_13309983
LC0686303	hCoV-19/USA/CA-CDC-LC0686303/2022	EPI_ISL_13309954
LC0381629	hCoV-19/USA/NM-CDC-LC0381629/2021	EPI_ISL_6790681
LC0681350	hCoV-19/USA/NJ-CDC-LC0681350/2022	EPI_ISL_13309997
LC0681779	hCoV-19/USA/NY-CDC-LC0681779/2022	EPI_ISL_13309978
LC0682535	hCoV-19/USA/NJ-CDC-LC0682535/2022	EPI_ISL_13309980
LC0682208	hCoV-19/USA/NJ-CDC-LC0682208/2022	EPI_ISL_13310009
LC0679377	hCoV-19/USA/NC-CDC-LC0679377/2022	EPI_ISL_13310034
LC0681158	hCoV-19/USA/FL-CDC-LC0681158/2022	EPI_ISL_13309989
LC0681853	hCoV-19/USA/NJ-CDC-LC0681853/2022	EPI_ISL_13310013
LC0684652	hCoV-19/USA/NC-CDC-LC0684652/2022	EPI_ISL_13310024
LC0684309	hCoV-19/USA/TN-CDC-LC0684309/2022	EPI_ISL_13310060
LC0681406	hCoV-19/USA/NY-CDC-LC0681406/2022	EPI_ISL_13309994
LC0684829	hCoV-19/USA/NC-CDC-LC0684829/2022	EPI_ISL_13310067
LC0684820	hCoV-19/USA/NC-CDC-LC0684820/2022	EPI_ISL_13310074
LC0374000	hCoV-19/USA/TX-CDC-LC0374000/2021	EPI_ISL_6790682
LC0681733	hCoV-19/USA/NJ-CDC-LC0681733/2022	EPI_ISL_13310003
LC0679472	hCoV-19/USA/NC-CDC-LC0679472/2022	EPI_ISL_13310015
LC0679498	hCoV-19/USA/NC-CDC-LC0679498/2022	EPI_ISL_13310017
LC0684323	hCoV-19/USA/VA-CDC-LC0684323/2022	EPI_ISL_13310086
LC0682771	hCoV-19/USA/NJ-CDC-LC0682771/2022	EPI_ISL_13310182
LC0681798	hCoV-19/USA/PA-CDC-LC0681798/2022	EPI_ISL_13310389
LC0679211	hCoV-19/USA/VA-CDC-LC0679211/2022	EPI_ISL_13310019
LC0684254	hCoV-19/USA/FL-CDC-LC0684254/2022	EPI_ISL_13310021
LC0679222	hCoV-19/USA/NC-CDC-LC0679222/2022	EPI_ISL_13310036
LC0684642	hCoV-19/USA/NC-CDC-LC0684642/2022	EPI_ISL_13310077
LC0381111	hCoV-19/USA/CO-CDC-LC0381111/2021	EPI_ISL_6790683
LC0373675	hCoV-19/USA/NC-CDC-LC0373675/2021	EPI_ISL_6790694
LC0684303	hCoV-19/USA/NC-CDC-LC0684303/2022	EPI_ISL_13310023
LC0679467	hCoV-19/USA/NC-CDC-LC0679467/2022	EPI_ISL_13310040
LC0679169	hCoV-19/USA/NC-CDC-LC0679169/2022	EPI_ISL_13310039
LC0684670	hCoV-19/USA/NC-CDC-LC0684670/2022	EPI_ISL_13310081
LC0381430	hCoV-19/USA/MN-CDC-LC0381430/2021	EPI_ISL_6790687
LC0679168	hCoV-19/USA/NC-CDC-LC0679168/2022	EPI_ISL_13310045
LC0678816	hCoV-19/USA/NC-CDC-LC0678816/2022	EPI_ISL_13310049
LC0684844	hCoV-19/USA/NC-CDC-LC0684844/2022	EPI_ISL_13310066
LC0684666	hCoV-19/USA/NC-CDC-LC0684666/2022	EPI_ISL_13310073
LC0684307	hCoV-19/USA/NC-CDC-LC0684307/2022	EPI_ISL_13310076
LC0679285	hCoV-19/USA/MD-CDC-LC0679285/2022	EPI_ISL_13310089
LC0682539	hCoV-19/USA/NY-CDC-LC0682539/2022	EPI_ISL_13310120
LC0679361	hCoV-19/USA/VA-CDC-LC0679361/2022	EPI_ISL_13310158
LC0684648	hCoV-19/USA/NC-CDC-LC0684648/2022	EPI_ISL_13310078
LC0678852	hCoV-19/USA/NC-CDC-LC0678852/2022	EPI_ISL_13310094
LC0682124	hCoV-19/USA/NJ-CDC-LC0682124/2022	EPI_ISL_13310110
LC0686911	hCoV-19/USA/CA-CDC-LC0686911/2022	EPI_ISL_13310183
LC0684637	hCoV-19/USA/NC-CDC-LC0684637/2022	EPI_ISL_13310079
LC0682639	hCoV-19/USA/RI-CDC-LC0682639/2022	EPI_ISL_13310172
LC0681671	hCoV-19/USA/NJ-CDC-LC0681671/2022	EPI_ISL_13310411
LC0381113	hCoV-19/USA/CO-CDC-LC0381113/2021	EPI_ISL_6790689
LC0684647	hCoV-19/USA/NC-CDC-LC0684647/2022	EPI_ISL_13310080
LC0682275	hCoV-19/USA/NY-CDC-LC0682275/2022	EPI_ISL_13310092
LC0678863	hCoV-19/USA/WV-CDC-LC0678863/2022	EPI_ISL_13310095
LC0373925	hCoV-19/USA/NC-CDC-LC0373925/2021	EPI_ISL_6790692
LC0679480	hCoV-19/USA/VA-CDC-LC0679480/2022	EPI_ISL_13310088
LC0682160	hCoV-19/USA/PA-CDC-LC0682160/2022	EPI_ISL_13310112
LC0373957	hCoV-19/USA/NC-CDC-LC0373957/2021	EPI_ISL_6790695
LC0679459	hCoV-19/USA/MD-CDC-LC0679459/2022	EPI_ISL_13310107
LC0679429	hCoV-19/USA/NC-CDC-LC0679429/2022	EPI_ISL_13310135
LC0373959	hCoV-19/USA/NC-CDC-LC0373959/2021	EPI_ISL_6790696
LC0682592	hCoV-19/USA/NJ-CDC-LC0682592/2022	EPI_ISL_13310188
LC0679461	hCoV-19/USA/DC-CDC-LC0679461/2022	EPI_ISL_13310136
LC0375506	hCoV-19/USA/ID-CDC-LC0375506/2021	EPI_ISL_6790703
LC0682665	hCoV-19/USA/NJ-CDC-LC0682665/2022	EPI_ISL_13310191
LC0682754	hCoV-19/USA/NY-CDC-LC0682754/2022	EPI_ISL_13310178
LC0682645	hCoV-19/USA/NY-CDC-LC0682645/2022	EPI_ISL_13310190
LC0682857	hCoV-19/USA/NJ-CDC-LC0682857/2022	EPI_ISL_13310187
LC0375646	hCoV-19/USA/WA-CDC-LC0375646/2021	EPI_ISL_6790705
LC0373718	hCoV-19/USA/NC-CDC-LC0373718/2021	EPI_ISL_6790723
LC0686709	hCoV-19/USA/WA-CDC-LC0686709/2022	EPI_ISL_13310328
LC0680540	hCoV-19/USA/NY-CDC-LC0680540/2022	EPI_ISL_13310224
LC0375628	hCoV-19/USA/IL-CDC-LC0375628/2021	EPI_ISL_6790706
LC0686835	hCoV-19/USA/CA-CDC-LC0686835/2022	EPI_ISL_13310296
LC0686648	hCoV-19/USA/CA-CDC-LC0686648/2022	EPI_ISL_13310329
LC0375643	hCoV-19/USA/IL-CDC-LC0375643/2021	EPI_ISL_6790707
LC0686979	hCoV-19/USA/CA-CDC-LC0686979/2022	EPI_ISL_13310234
LC0682576	hCoV-19/USA/CT-CDC-LC0682576/2022	EPI_ISL_13310316
LC0686608	hCoV-19/USA/CA-CDC-LC0686608/2022	EPI_ISL_13310339
LC0680967	hCoV-19/USA/SC-CDC-LC0680967/2022	EPI_ISL_13310473
LC0681011	hCoV-19/USA/NC-CDC-LC0681011/2022	EPI_ISL_13310492
LC0375514	hCoV-19/USA/IL-CDC-LC0375514/2021	EPI_ISL_6790708
LC0686610	hCoV-19/USA/CA-CDC-LC0686610/2022	EPI_ISL_13310340
LC0686804	hCoV-19/USA/CA-CDC-LC0686804/2022	EPI_ISL_13310401
LC0681780	hCoV-19/USA/NY-CDC-LC0681780/2022	EPI_ISL_13310364
LC0686623	hCoV-19/USA/OR-CDC-LC0686623/2022	EPI_ISL_13310386
LC0375503	hCoV-19/USA/IL-CDC-LC0375503/2021	EPI_ISL_6790710
LC0686798	hCoV-19/USA/CA-CDC-LC0686798/2022	EPI_ISL_13310385
LC0681493	hCoV-19/USA/NJ-CDC-LC0681493/2022	EPI_ISL_13310412
LC0686959	hCoV-19/USA/CA-CDC-LC0686959/2022	EPI_ISL_13310392
LC0681568	hCoV-19/USA/MA-CDC-LC0681568/2022	EPI_ISL_13310444
LC0686315	hCoV-19/USA/CA-CDC-LC0686315/2022	EPI_ISL_13310394
LC0680537	hCoV-19/USA/NY-CDC-LC0680537/2022	EPI_ISL_13310478
LC0686954	hCoV-19/USA/CA-CDC-LC0686954/2022	EPI_ISL_13310396
LC0686821	hCoV-19/USA/CA-CDC-LC0686821/2022	EPI_ISL_13310424
LC0686669	hCoV-19/USA/CA-CDC-LC0686669/2022	EPI_ISL_13310468
LC0680582	hCoV-19/USA/NC-CDC-LC0680582/2022	EPI_ISL_13310516
LC0681492	hCoV-19/USA/NJ-CDC-LC0681492/2022	EPI_ISL_13310417
LC0680889	hCoV-19/USA/RI-CDC-LC0680889/2022	EPI_ISL_13310497
LC0680534	hCoV-19/USA/NJ-CDC-LC0680534/2022	EPI_ISL_13310512
LC0375515	hCoV-19/USA/WA-CDC-LC0375515/2021	EPI_ISL_6790715
LC0681688	hCoV-19/USA/NJ-CDC-LC0681688/2022	EPI_ISL_13310430
LC0680623	hCoV-19/USA/VA-CDC-LC0680623/2022	EPI_ISL_13310503
LC0375650	hCoV-19/USA/WA-CDC-LC0375650/2021	EPI_ISL_6790716
LC0686661	hCoV-19/USA/CA-CDC-LC0686661/2022	EPI_ISL_13310438
LC0686685	hCoV-19/USA/CA-CDC-LC0686685/2022	EPI_ISL_13310453
LC0680862	hCoV-19/USA/NJ-CDC-LC0680862/2022	EPI_ISL_13310514
LC0679562	hCoV-19/USA/NC-CDC-LC0679562/2022	EPI_ISL_13310541
LC0373724	hCoV-19/USA/NC-CDC-LC0373724/2021	EPI_ISL_6790718
LC0373701	hCoV-19/USA/NC-CDC-LC0373701/2021	EPI_ISL_6790728
LC0381200	hCoV-19/USA/WI-CDC-LC0381200/2021	EPI_ISL_6790734
LC0684827	hCoV-19/USA/NC-CDC-LC0684827/2022	EPI_ISL_13310465
LC0680611	hCoV-19/USA/NC-CDC-LC0680611/2022	EPI_ISL_13310494
LC0381202	hCoV-19/USA/IL-CDC-LC0381202/2021	EPI_ISL_6790724
LC0680990	hCoV-19/USA/NC-CDC-LC0680990/2022	EPI_ISL_13310484
LC0679535	hCoV-19/USA/DC-CDC-LC0679535/2022	EPI_ISL_13310545
LC0679936	hCoV-19/USA/DC-CDC-LC0679936/2022	EPI_ISL_13310547
LC0374118	hCoV-19/USA/NC-CDC-LC0374118/2021	EPI_ISL_6790731
LC0680580	hCoV-19/USA/NC-CDC-LC0680580/2022	EPI_ISL_13310495
LC0680997	hCoV-19/USA/MD-CDC-LC0680997/2022	EPI_ISL_13310506
LC0680606	hCoV-19/USA/VA-CDC-LC0680606/2022	EPI_ISL_13310504
LC0679963	hCoV-19/USA/MD-CDC-LC0679963/2022	EPI_ISL_13310519
LC0373960	hCoV-19/USA/NC-CDC-LC0373960/2021	EPI_ISL_6790732
LC0680871	hCoV-19/USA/NJ-CDC-LC0680871/2022	EPI_ISL_13310511
LC0679682	hCoV-19/USA/NC-CDC-LC0679682/2022	EPI_ISL_13310654
LC0682454	hCoV-19/USA/NJ-CDC-LC0682454/2022	EPI_ISL_13310751
LC0373923	hCoV-19/USA/NC-CDC-LC0373923/2021	EPI_ISL_6790733
LC0381115	hCoV-19/USA/WI-CDC-LC0381115/2021	EPI_ISL_6790735
LC0679508	hCoV-19/USA/WV-CDC-LC0679508/2022	EPI_ISL_13310522
LC0686619	hCoV-19/USA/CA-CDC-LC0686619/2022	EPI_ISL_13310544
LC0679714	hCoV-19/USA/RI-CDC-LC0679714/2022	EPI_ISL_13310563
LC0679799	hCoV-19/USA/DC-CDC-LC0679799/2022	EPI_ISL_13310524
LC0381178	hCoV-19/USA/IL-CDC-LC0381178/2021	EPI_ISL_6790737
LC0377460	hCoV-19/USA/AZ-CDC-LC0377460/2021	EPI_ISL_6790750
LC0680162	hCoV-19/USA/VA-CDC-LC0680162/2022	EPI_ISL_13310533
LC0679601	hCoV-19/USA/VA-CDC-LC0679601/2022	EPI_ISL_13310526
LC0679681	hCoV-19/USA/GA-CDC-LC0679681/2022	EPI_ISL_13310670
LC0381114	hCoV-19/USA/WI-CDC-LC0381114/2021	EPI_ISL_6790738
LC0679952	hCoV-19/USA/DC-CDC-LC0679952/2022	EPI_ISL_13310537
LC0381203	hCoV-19/USA/WI-CDC-LC0381203/2021	EPI_ISL_6790739
LC0377229	hCoV-19/USA/AZ-CDC-LC0377229/2021	EPI_ISL_6790777
LC0679843	hCoV-19/USA/DC-CDC-LC0679843/2022	EPI_ISL_13310548
LC0679654	hCoV-19/USA/VA-CDC-LC0679654/2022	EPI_ISL_13310635
LC0679537	hCoV-19/USA/VA-CDC-LC0679537/2022	EPI_ISL_13310550
LC0679899	hCoV-19/USA/VA-CDC-LC0679899/2022	EPI_ISL_13310636
LC0679941	hCoV-19/USA/NC-CDC-LC0679941/2022	EPI_ISL_13310656
LC0681840	hCoV-19/USA/CT-CDC-LC0681840/2022	EPI_ISL_13310756
LC0679598	hCoV-19/USA/VA-CDC-LC0679598/2022	EPI_ISL_13310569
LC0686793	hCoV-19/USA/CA-CDC-LC0686793/2022	EPI_ISL_13310661
LC0686969	hCoV-19/USA/HI-CDC-LC0686969/2022	EPI_ISL_13310668
LC0381179	hCoV-19/USA/IL-CDC-LC0381179/2021	EPI_ISL_6790742
LC0679806	hCoV-19/USA/NC-CDC-LC0679806/2022	EPI_ISL_13310593
LC0685037	hCoV-19/USA/CT-CDC-LC0685037/2022	EPI_ISL_13310689
LC0679811	hCoV-19/USA/NC-CDC-LC0679811/2022	EPI_ISL_13310595
LC0381168	hCoV-19/USA/WI-CDC-LC0381168/2021	EPI_ISL_6790745
LC0679975	hCoV-19/USA/FL-CDC-LC0679975/2022	EPI_ISL_13310625
LC0682173	hCoV-19/USA/PA-CDC-LC0682173/2022	EPI_ISL_13310732
LC0373276	hCoV-19/USA/MN-CDC-LC0373276/2021	EPI_ISL_6790747
LC0679686	hCoV-19/USA/NC-CDC-LC0679686/2022	EPI_ISL_13310638
LC0684770	hCoV-19/USA/VA-CDC-LC0684770/2022	EPI_ISL_13310697
LC0681416	hCoV-19/USA/RI-CDC-LC0681416/2022	EPI_ISL_13310702
LC0377608	hCoV-19/USA/CA-CDC-LC0377608/2021	EPI_ISL_6790748
LC0377256	hCoV-19/USA/AZ-CDC-LC0377256/2021	EPI_ISL_6790751
LC0686962	hCoV-19/USA/HI-CDC-LC0686962/2022	EPI_ISL_13310667
LC0681494	hCoV-19/USA/NJ-CDC-LC0681494/2022	EPI_ISL_13310706
LC0685030	hCoV-19/USA/NJ-CDC-LC0685030/2022	EPI_ISL_13310701
LC0377505	hCoV-19/USA/AZ-CDC-LC0377505/2021	EPI_ISL_6790752
LC0682202	hCoV-19/USA/NY-CDC-LC0682202/2022	EPI_ISL_13310737
LC0377487	hCoV-19/USA/AZ-CDC-LC0377487/2021	EPI_ISL_6790755
LC0681384	hCoV-19/USA/NJ-CDC-LC0681384/2022	EPI_ISL_13310704
LC0494932	hCoV-19/USA/NC-CDC-LC0494932/2022	EPI_ISL_9474669
LC0680421	hCoV-19/USA/NY-CDC-LC0680421/2022	EPI_ISL_13310712
LC0378362	hCoV-19/USA/CA-CDC-LC0378362/2021	EPI_ISL_6790757
LC0379124	hCoV-19/USA/WV-CDC-LC0379124/2021	EPI_ISL_6790778
LC0685325	hCoV-19/USA/NC-CDC-LC0685325/2022	EPI_ISL_13310718
LC0378366	hCoV-19/USA/CA-CDC-LC0378366/2021	EPI_ISL_6790759
LC0682089	hCoV-19/USA/NY-CDC-LC0682089/2022	EPI_ISL_13310738
LC0682079	hCoV-19/USA/NY-CDC-LC0682079/2022	EPI_ISL_13310745
LC0377232	hCoV-19/USA/AZ-CDC-LC0377232/2021	EPI_ISL_6790761
LC0682730	hCoV-19/USA/RI-CDC-LC0682730/2022	EPI_ISL_13310781
LC0682459	hCoV-19/USA/NJ-CDC-LC0682459/2022	EPI_ISL_13310747
LC0682001	hCoV-19/USA/NJ-CDC-LC0682001/2022	EPI_ISL_13310752
LC0377483	hCoV-19/USA/CO-CDC-LC0377483/2021	EPI_ISL_6790765
LC0682471	hCoV-19/USA/NJ-CDC-LC0682471/2022	EPI_ISL_13310749
LC0372773	hCoV-19/USA/NH-CDC-LC0372773/2021	EPI_ISL_6790769
LC0680951	hCoV-19/USA/NC-CDC-LC0680951/2022	EPI_ISL_13310875
LC0682278	hCoV-19/USA/CT-CDC-LC0682278/2022	EPI_ISL_13310760
LC0377465	hCoV-19/USA/NM-CDC-LC0377465/2021	EPI_ISL_6790770
LC0377453	hCoV-19/USA/NM-CDC-LC0377453/2021	EPI_ISL_6790771
LC0683183	hCoV-19/USA/VA-CDC-LC0683183/2022	EPI_ISL_13310773
LC0377507	hCoV-19/USA/AZ-CDC-LC0377507/2021	EPI_ISL_6790786
LC0377335	hCoV-19/USA/AR-CDC-LC0377335/2021	EPI_ISL_6790821
LC0380847	hCoV-19/USA/WI-CDC-LC0380847/2021	EPI_ISL_6790772
LC0682926	hCoV-19/USA/RI-CDC-LC0682926/2022	EPI_ISL_13310780
LC0681218	hCoV-19/USA/NC-CDC-LC0681218/2022	EPI_ISL_13310826
LC0680579	hCoV-19/USA/MD-CDC-LC0680579/2022	EPI_ISL_13310895
LC0378364	hCoV-19/USA/CA-CDC-LC0378364/2021	EPI_ISL_6790774
LC0682735	hCoV-19/USA/NJ-CDC-LC0682735/2022	EPI_ISL_13310788
LC0682808	hCoV-19/USA/NJ-CDC-LC0682808/2022	EPI_ISL_13310808
LC0377489	hCoV-19/USA/AZ-CDC-LC0377489/2021	EPI_ISL_6790780
LC0681010	hCoV-19/USA/SC-CDC-LC0681010/2022	EPI_ISL_13310877
LC0377618	hCoV-19/USA/KY-CDC-LC0377618/2021	EPI_ISL_6790798
LC0681658	hCoV-19/USA/NC-CDC-LC0681658/2022	EPI_ISL_13310821
LC0681367	hCoV-19/USA/NY-CDC-LC0681367/2022	EPI_ISL_13310823
LC0681370	hCoV-19/USA/PA-CDC-LC0681370/2022	EPI_ISL_13310860
LC0377548	hCoV-19/USA/ID-CDC-LC0377548/2021	EPI_ISL_6790781
LC0377452	hCoV-19/USA/AZ-CDC-LC0377452/2021	EPI_ISL_6790792
LC0372774	hCoV-19/USA/ME-CDC-LC0372774/2021	EPI_ISL_6790809
LC0681605	hCoV-19/USA/TN-CDC-LC0681605/2022	EPI_ISL_13310833
LC0681013	hCoV-19/USA/VA-CDC-LC0681013/2022	EPI_ISL_13310873
LC0378365	hCoV-19/USA/CA-CDC-LC0378365/2021	EPI_ISL_6790783
LC0377231	hCoV-19/USA/AZ-CDC-LC0377231/2021	EPI_ISL_6790784
LC0680584	hCoV-19/USA/NC-CDC-LC0680584/2022	EPI_ISL_13310879
LC0377446	hCoV-19/USA/NV-CDC-LC0377446/2021	EPI_ISL_6790793
LC0377632	hCoV-19/USA/KY-CDC-LC0377632/2021	EPI_ISL_6790794
LC0377628	hCoV-19/USA/KY-CDC-LC0377628/2021	EPI_ISL_6790795
LC0373122	hCoV-19/USA/DE-CDC-LC0373122/2021	EPI_ISL_6790797
LC0379612	hCoV-19/USA/NH-CDC-LC0379612/2021	EPI_ISL_6790802
LC0376102	hCoV-19/USA/CA-CDC-LC0376102/2021	EPI_ISL_6790803
LC0376201	hCoV-19/USA/MN-CDC-LC0376201/2021	EPI_ISL_6790806
LC0376286	hCoV-19/USA/UT-CDC-LC0376286/2021	EPI_ISL_6790811
LC0376141	hCoV-19/USA/AZ-CDC-LC0376141/2021	EPI_ISL_6790804
LC0376338	hCoV-19/USA/IA-CDC-LC0376338/2021	EPI_ISL_6790805
LC0377875	hCoV-19/USA/CA-CDC-LC0377875/2021	EPI_ISL_6790815
LC0380578	hCoV-19/USA/WV-CDC-LC0380578/2021	EPI_ISL_6790832
LC0380482	hCoV-19/USA/ID-CDC-LC0380482/2021	EPI_ISL_6790852
LC0377502	hCoV-19/USA/KS-CDC-LC0377502/2021	EPI_ISL_6790816
LC0373126	hCoV-19/USA/MD-CDC-LC0373126/2021	EPI_ISL_6790822
LC0380873	hCoV-19/USA/CA-CDC-LC0380873/2021	EPI_ISL_6790848
LC0377434	hCoV-19/USA/AR-CDC-LC0377434/2021	EPI_ISL_6790823
LC0378976	hCoV-19/USA/VA-CDC-LC0378976/2021	EPI_ISL_6790825
LC0379532	hCoV-19/USA/MA-CDC-LC0379532/2021	EPI_ISL_6790827
LC0380380	hCoV-19/USA/OH-CDC-LC0380380/2021	EPI_ISL_6790828
LC0380381	hCoV-19/USA/OH-CDC-LC0380381/2021	EPI_ISL_6790829
LC0377625	hCoV-19/USA/MI-CDC-LC0377625/2021	EPI_ISL_6790845
LC0377435	hCoV-19/USA/AR-CDC-LC0377435/2021	EPI_ISL_6790830
LC0377579	hCoV-19/USA/OR-CDC-LC0377579/2021	EPI_ISL_6790847
LC0377617	hCoV-19/USA/KY-CDC-LC0377617/2021	EPI_ISL_6790834
LC0380952	hCoV-19/USA/NV-CDC-LC0380952/2021	EPI_ISL_6790865
LC0380365	hCoV-19/USA/OH-CDC-LC0380365/2021	EPI_ISL_6790835
LC0377659	hCoV-19/USA/MI-CDC-LC0377659/2021	EPI_ISL_6790841
LC0377549	hCoV-19/USA/OR-CDC-LC0377549/2021	EPI_ISL_6790879
LC0377580	hCoV-19/USA/OR-CDC-LC0377580/2021	EPI_ISL_6790880
LC0377582	hCoV-19/USA/OR-CDC-LC0377582/2021	EPI_ISL_6790849
LC0380481	hCoV-19/USA/OR-CDC-LC0380481/2021	EPI_ISL_6790855
LC0373273	hCoV-19/USA/KS-CDC-LC0373273/2021	EPI_ISL_6790857
LC0377558	hCoV-19/USA/OR-CDC-LC0377558/2021	EPI_ISL_6790860
LC0377325	hCoV-19/USA/AZ-CDC-LC0377325/2021	EPI_ISL_6790862
LC0380504	hCoV-19/USA/WI-CDC-LC0380504/2021	EPI_ISL_6790886
LC0380508	hCoV-19/USA/WI-CDC-LC0380508/2021	EPI_ISL_6790887
LC0377555	hCoV-19/USA/ID-CDC-LC0377555/2021	EPI_ISL_6790866
LC0377570	hCoV-19/USA/KS-CDC-LC0377570/2021	EPI_ISL_6790868
LC0377512	hCoV-19/USA/OR-CDC-LC0377512/2021	EPI_ISL_6790870
LC0380500	hCoV-19/USA/UT-CDC-LC0380500/2021	EPI_ISL_6790874
LC0683667	hCoV-19/USA/DC-CDC-LC0683667/2022	EPI_ISL_13310880
LC0377571	hCoV-19/USA/OR-CDC-LC0377571/2021	EPI_ISL_6790876
LC0377463	hCoV-19/USA/AZ-CDC-LC0377463/2021	EPI_ISL_6790878
LC0377491	hCoV-19/USA/AZ-CDC-LC0377491/2021	EPI_ISL_6790908
LC0380971	hCoV-19/USA/CO-CDC-LC0380971/2021	EPI_ISL_6790910
LC0380848	hCoV-19/USA/WI-CDC-LC0380848/2021	EPI_ISL_6790881
LC0376098	hCoV-19/USA/NM-CDC-LC0376098/2021	EPI_ISL_6790895
LC0380502	hCoV-19/USA/WI-CDC-LC0380502/2021	EPI_ISL_6790896
LC0376130	hCoV-19/USA/NM-CDC-LC0376130/2021	EPI_ISL_6790899
LC0376133	hCoV-19/USA/NM-CDC-LC0376133/2021	EPI_ISL_6790898
LC0380503	hCoV-19/USA/WI-CDC-LC0380503/2021	EPI_ISL_6790900
LC0680287	hCoV-19/USA/NC-CDC-LC0680287/2022	EPI_ISL_13310881
LC0380509	hCoV-19/USA/WI-CDC-LC0380509/2021	EPI_ISL_6790902
LC0380505	hCoV-19/USA/WI-CDC-LC0380505/2021	EPI_ISL_6790903
LC0376456	hCoV-19/USA/IL-CDC-LC0376456/2021	EPI_ISL_6790929
LC0380498	hCoV-19/USA/CO-CDC-LC0380498/2021	EPI_ISL_6790909
LC0680545	hCoV-19/USA/NY-CDC-LC0680545/2022	EPI_ISL_13310882
LC0377271	hCoV-19/USA/AZ-CDC-LC0377271/2021	EPI_ISL_6790911
LC0380515	hCoV-19/USA/CO-CDC-LC0380515/2021	EPI_ISL_6790914
LC0380975	hCoV-19/USA/MN-CDC-LC0380975/2021	EPI_ISL_6790918
LC0380497	hCoV-19/USA/CO-CDC-LC0380497/2021	EPI_ISL_6790919
LC0381044	hCoV-19/USA/NV-CDC-LC0381044/2021	EPI_ISL_6790920
LC0376143	hCoV-19/USA/AZ-CDC-LC0376143/2021	EPI_ISL_6790928
LC0372692	hCoV-19/USA/NC-CDC-LC0372692/2021	EPI_ISL_6790930
LC0377500	hCoV-19/USA/MN-CDC-LC0377500/2021	EPI_ISL_6790955
LC0373118	hCoV-19/USA/CT-CDC-LC0373118/2021	EPI_ISL_6790961
LC0372670	hCoV-19/USA/VA-CDC-LC0372670/2021	EPI_ISL_6790931
LC0373112	hCoV-19/USA/CT-CDC-LC0373112/2021	EPI_ISL_6790933
LC0373297	hCoV-19/USA/KY-CDC-LC0373297/2021	EPI_ISL_6790935
LC0376425	hCoV-19/USA/AZ-CDC-LC0376425/2021	EPI_ISL_6790936
LC0373220	hCoV-19/USA/KY-CDC-LC0373220/2021	EPI_ISL_6790937
LC0373221	hCoV-19/USA/KY-CDC-LC0373221/2021	EPI_ISL_6790938
LC0372792	hCoV-19/USA/MD-CDC-LC0372792/2021	EPI_ISL_6790940
LC0372706	hCoV-19/USA/NC-CDC-LC0372706/2021	EPI_ISL_6790945
LC0372660	hCoV-19/USA/DC-CDC-LC0372660/2021	EPI_ISL_6790949
LC0376356	hCoV-19/USA/AZ-CDC-LC0376356/2021	EPI_ISL_6790960
LC0376115	hCoV-19/USA/WI-CDC-LC0376115/2021	EPI_ISL_6790989
LC0373109	hCoV-19/USA/MN-CDC-LC0373109/2021	EPI_ISL_6790952
LC0372690	hCoV-19/USA/NC-CDC-LC0372690/2021	EPI_ISL_6790953
LC0680899	hCoV-19/USA/CT-CDC-LC0680899/2022	EPI_ISL_13310883
LC0680897	hCoV-19/USA/CT-CDC-LC0680897/2022	EPI_ISL_13310884
LC0373115	hCoV-19/USA/CT-CDC-LC0373115/2021	EPI_ISL_6790954
LC0376359	hCoV-19/USA/AZ-CDC-LC0376359/2021	EPI_ISL_6790956
LC0373249	hCoV-19/USA/FL-CDC-LC0373249/2021	EPI_ISL_6790965
LC0680469	hCoV-19/USA/FL-CDC-LC0680469/2022	EPI_ISL_13310886
LC0681024	hCoV-19/USA/VA-CDC-LC0681024/2022	EPI_ISL_13310888
LC0373234	hCoV-19/USA/FL-CDC-LC0373234/2021	EPI_ISL_6790967
LC0681031	hCoV-19/USA/NC-CDC-LC0681031/2022	EPI_ISL_13310889
LC0680303	hCoV-19/USA/VA-CDC-LC0680303/2022	EPI_ISL_13310892
LC0373255	hCoV-19/USA/FL-CDC-LC0373255/2021	EPI_ISL_6790969
LC0681014	hCoV-19/USA/MD-CDC-LC0681014/2022	EPI_ISL_13310894
LC0376446	hCoV-19/USA/AZ-CDC-LC0376446/2021	EPI_ISL_6790972
LC0680492	hCoV-19/USA/PA-CDC-LC0680492/2022	EPI_ISL_13310897
LC0376357	hCoV-19/USA/AZ-CDC-LC0376357/2021	EPI_ISL_6790973
LC0376449	hCoV-19/USA/AZ-CDC-LC0376449/2021	EPI_ISL_6790974
LC0680486	hCoV-19/USA/PA-CDC-LC0680486/2022	EPI_ISL_13310898
LC0373275	hCoV-19/USA/CT-CDC-LC0373275/2021	EPI_ISL_6790976
LC0375923	hCoV-19/USA/KS-CDC-LC0375923/2021	EPI_ISL_6790980
LC0376232	hCoV-19/USA/WI-CDC-LC0376232/2021	EPI_ISL_6790981
LC0376234	hCoV-19/USA/WI-CDC-LC0376234/2021	EPI_ISL_6790982
LC0376228	hCoV-19/USA/WI-CDC-LC0376228/2021	EPI_ISL_6790984
LC0376441	hCoV-19/USA/WI-CDC-LC0376441/2021	EPI_ISL_6790985
LC0376444	hCoV-19/USA/WI-CDC-LC0376444/2021	EPI_ISL_6790988
LC0376117	hCoV-19/USA/WI-CDC-LC0376117/2021	EPI_ISL_6790992
LC0376233	hCoV-19/USA/WI-CDC-LC0376233/2021	EPI_ISL_6790994
LC0680476	hCoV-19/USA/NY-CDC-LC0680476/2022	EPI_ISL_13310900
LC0372678	hCoV-19/USA/NC-CDC-LC0372678/2021	EPI_ISL_6790995
LC0376348	hCoV-19/USA/IL-CDC-LC0376348/2021	EPI_ISL_6790997
LC0680446	hCoV-19/USA/NY-CDC-LC0680446/2022	EPI_ISL_13310902
LC0680410	hCoV-19/USA/NJ-CDC-LC0680410/2022	EPI_ISL_13310904
LC0376120	hCoV-19/USA/WI-CDC-LC0376120/2021	EPI_ISL_6790998
LC0375920	hCoV-19/USA/KS-CDC-LC0375920/2021	EPI_ISL_6791002
LC0375900	hCoV-19/USA/NE-CDC-LC0375900/2021	EPI_ISL_6791004
LC0373099	hCoV-19/USA/IL-CDC-LC0373099/2021	EPI_ISL_6791006
LC0680465	hCoV-19/USA/NY-CDC-LC0680465/2022	EPI_ISL_13310906
LC0375692	hCoV-19/USA/KS-CDC-LC0375692/2021	EPI_ISL_6791007
LC0681004	hCoV-19/USA/NC-CDC-LC0681004/2022	EPI_ISL_13310907
LC0680996	hCoV-19/USA/NC-CDC-LC0680996/2022	EPI_ISL_13310908
LC0375927	hCoV-19/USA/KS-CDC-LC0375927/2021	EPI_ISL_6791010
LC0375710	hCoV-19/USA/MO-CDC-LC0375710/2021	EPI_ISL_6791011
LC0681026	hCoV-19/USA/NC-CDC-LC0681026/2022	EPI_ISL_13310909
LC0681009	hCoV-19/USA/NC-CDC-LC0681009/2022	EPI_ISL_13310916
LC0680869	hCoV-19/USA/NY-CDC-LC0680869/2022	EPI_ISL_13310938
LC0375863	hCoV-19/USA/MO-CDC-LC0375863/2021	EPI_ISL_6791012
LC0680345	hCoV-19/USA/NC-CDC-LC0680345/2022	EPI_ISL_13310910
LC0680479	hCoV-19/USA/NJ-CDC-LC0680479/2022	EPI_ISL_13310955
LC0372668	hCoV-19/USA/NC-CDC-LC0372668/2021	EPI_ISL_6791013
LC0680949	hCoV-19/USA/VA-CDC-LC0680949/2022	EPI_ISL_13310912
LC0375881	hCoV-19/USA/KS-CDC-LC0375881/2021	EPI_ISL_6791015
LC0680353	hCoV-19/USA/VA-CDC-LC0680353/2022	EPI_ISL_13310913
LC0680903	hCoV-19/USA/NJ-CDC-LC0680903/2022	EPI_ISL_13310928
LC0375921	hCoV-19/USA/KS-CDC-LC0375921/2021	EPI_ISL_6791017
LC0681007	hCoV-19/USA/NC-CDC-LC0681007/2022	EPI_ISL_13310917
LC0494236	hCoV-19/USA/NC-CDC-LC0494236/2022	EPI_ISL_9473987
LC0680412	hCoV-19/USA/NJ-CDC-LC0680412/2022	EPI_ISL_13310919
LC0680541	hCoV-19/USA/PA-CDC-LC0680541/2022	EPI_ISL_13310926
LC0680490	hCoV-19/USA/NY-CDC-LC0680490/2022	EPI_ISL_13310929
LC0680895	hCoV-19/USA/NJ-CDC-LC0680895/2022	EPI_ISL_13310944
LC0375922	hCoV-19/USA/KS-CDC-LC0375922/2021	EPI_ISL_6791018
LC0375914	hCoV-19/USA/IA-CDC-LC0375914/2021	EPI_ISL_6791024
LC0680484	hCoV-19/USA/PA-CDC-LC0680484/2022	EPI_ISL_13310921
LC0680408	hCoV-19/USA/PA-CDC-LC0680408/2022	EPI_ISL_13310939
LC0375929	hCoV-19/USA/KS-CDC-LC0375929/2021	EPI_ISL_6791019
LC0680407	hCoV-19/USA/PA-CDC-LC0680407/2022	EPI_ISL_13310925
LC0680592	hCoV-19/USA/NC-CDC-LC0680592/2022	EPI_ISL_13310934
LC0680488	hCoV-19/USA/CA-CDC-LC0680488/2022	EPI_ISL_13310931
LC0680574	hCoV-19/USA/NC-CDC-LC0680574/2022	EPI_ISL_13310933
LC0680974	hCoV-19/USA/NC-CDC-LC0680974/2022	EPI_ISL_13310936
LC0680538	hCoV-19/USA/NJ-CDC-LC0680538/2022	EPI_ISL_13310947
LC0680468	hCoV-19/USA/NJ-CDC-LC0680468/2022	EPI_ISL_13310957
LC0680321	hCoV-19/USA/NC-CDC-LC0680321/2022	EPI_ISL_13310940
LC0375928	hCoV-19/USA/KS-CDC-LC0375928/2021	EPI_ISL_6791022
LC0375896	hCoV-19/USA/NE-CDC-LC0375896/2021	EPI_ISL_6791023
LC0680544	hCoV-19/USA/PA-CDC-LC0680544/2022	EPI_ISL_13310941
LC0377448	hCoV-19/USA/UT-CDC-LC0377448/2021	EPI_ISL_6791050
LC0377264	hCoV-19/USA/NV-CDC-LC0377264/2021	EPI_ISL_6791029
LC0680890	hCoV-19/USA/CT-CDC-LC0680890/2022	EPI_ISL_13310942
LC0372794	hCoV-19/USA/NC-CDC-LC0372794/2021	EPI_ISL_6791031
LC0377673	hCoV-19/USA/MI-CDC-LC0377673/2021	EPI_ISL_6791034
LC0680650	hCoV-19/USA/VA-CDC-LC0680650/2022	EPI_ISL_13310945
LC0680483	hCoV-19/USA/NJ-CDC-LC0680483/2022	EPI_ISL_13310948
LC0377669	hCoV-19/USA/MI-CDC-LC0377669/2021	EPI_ISL_6791035
LC0463113	hCoV-19/USA/CT-CDC-LC0463113/2022	EPI_ISL_9041518
LC0680632	hCoV-19/USA/VA-CDC-LC0680632/2022	EPI_ISL_13310946
LC0680477	hCoV-19/USA/NJ-CDC-LC0680477/2022	EPI_ISL_13310949
LC0680471	hCoV-19/USA/NJ-CDC-LC0680471/2022	EPI_ISL_13310951
LC0680473	hCoV-19/USA/NJ-CDC-LC0680473/2022	EPI_ISL_13310952
LC0377630	hCoV-19/USA/IN-CDC-LC0377630/2021	EPI_ISL_6791037
LC0680481	hCoV-19/USA/NJ-CDC-LC0680481/2022	EPI_ISL_13310953
LC0680466	hCoV-19/USA/NJ-CDC-LC0680466/2022	EPI_ISL_13310954
LC0377674	hCoV-19/USA/MI-CDC-LC0377674/2021	EPI_ISL_6791042
LC0680482	hCoV-19/USA/NJ-CDC-LC0680482/2022	EPI_ISL_13310956
LC0680478	hCoV-19/USA/NJ-CDC-LC0680478/2022	EPI_ISL_13310959
LC0684704	hCoV-19/USA/NC-CDC-LC0684704/2022	EPI_ISL_13310968
LC0377650	hCoV-19/USA/MI-CDC-LC0377650/2021	EPI_ISL_6791043
LC0680458	hCoV-19/USA/NJ-CDC-LC0680458/2022	EPI_ISL_13310960
LC0376247	hCoV-19/USA/AZ-CDC-LC0376247/2021	EPI_ISL_6791045
LC0680454	hCoV-19/USA/CT-CDC-LC0680454/2022	EPI_ISL_13310962
LC0377624	hCoV-19/USA/MI-CDC-LC0377624/2021	EPI_ISL_6791047
LC0680455	hCoV-19/USA/CT-CDC-LC0680455/2022	EPI_ISL_13310963
LC0680304	hCoV-19/USA/MD-CDC-LC0680304/2022	EPI_ISL_13310965
LC0372798	hCoV-19/USA/NC-CDC-LC0372798/2021	EPI_ISL_6791049
LC0377622	hCoV-19/USA/IN-CDC-LC0377622/2021	EPI_ISL_6791058
LC0376241	hCoV-19/USA/AZ-CDC-LC0376241/2021	EPI_ISL_6791071
LC0680440	hCoV-19/USA/NJ-CDC-LC0680440/2022	EPI_ISL_13310966
LC0681620	hCoV-19/USA/VA-CDC-LC0681620/2022	EPI_ISL_13310970
LC0376455	hCoV-19/USA/IL-CDC-LC0376455/2021	EPI_ISL_6791053
LC0373132	hCoV-19/USA/MD-CDC-LC0373132/2021	EPI_ISL_6791087
LC0376156	hCoV-19/USA/IL-CDC-LC0376156/2021	EPI_ISL_6791054
LC0373134	hCoV-19/USA/MD-CDC-LC0373134/2021	EPI_ISL_6791059
LC0681443	hCoV-19/USA/NY-CDC-LC0681443/2022	EPI_ISL_13310971
LC0373282	hCoV-19/USA/MD-CDC-LC0373282/2021	EPI_ISL_6791062
LC0378775	hCoV-19/USA/VA-CDC-LC0378775/2021	EPI_ISL_6793654
LC0377638	hCoV-19/USA/MI-CDC-LC0377638/2021	EPI_ISL_6791064
LC0681642	hCoV-19/USA/NC-CDC-LC0681642/2022	EPI_ISL_13310974
LC0377651	hCoV-19/USA/MI-CDC-LC0377651/2021	EPI_ISL_6791066
LC0377661	hCoV-19/USA/MI-CDC-LC0377661/2021	EPI_ISL_6791068
LC0377660	hCoV-19/USA/MI-CDC-LC0377660/2021	EPI_ISL_6791069
LC0493102	hCoV-19/USA/GA-CDC-LC0493102/2022	EPI_ISL_9473802
LC0376129	hCoV-19/USA/NV-CDC-LC0376129/2021	EPI_ISL_6791074
LC0494348	hCoV-19/USA/VA-CDC-LC0494348/2022	EPI_ISL_9473797
LC0376167	hCoV-19/USA/NV-CDC-LC0376167/2021	EPI_ISL_6791076
LC0494357	hCoV-19/USA/NY-CDC-LC0494357/2022	EPI_ISL_9473788
LC0493441	hCoV-19/USA/GA-CDC-LC0493441/2022	EPI_ISL_9473780
LC0376152	hCoV-19/USA/CO-CDC-LC0376152/2021	EPI_ISL_6791081
LC0373284	hCoV-19/USA/MD-CDC-LC0373284/2021	EPI_ISL_6791082
LC0377332	hCoV-19/USA/KS-CDC-LC0377332/2021	EPI_ISL_6791083
LC0376244	hCoV-19/USA/NM-CDC-LC0376244/2021	EPI_ISL_6791085
LC0376243	hCoV-19/USA/NM-CDC-LC0376243/2021	EPI_ISL_6791086
LC0373137	hCoV-19/USA/DE-CDC-LC0373137/2021	EPI_ISL_6791092
LC0376154	hCoV-19/USA/MN-CDC-LC0376154/2021	EPI_ISL_6791099
LC0376131	hCoV-19/USA/NV-CDC-LC0376131/2021	EPI_ISL_6791089
LC0376138	hCoV-19/USA/MN-CDC-LC0376138/2021	EPI_ISL_6791093
LC0373106	hCoV-19/USA/DE-CDC-LC0373106/2021	EPI_ISL_6791107
LC0377497	hCoV-19/USA/CO-CDC-LC0377497/2021	EPI_ISL_6791095
LC0377433	hCoV-19/USA/OK-CDC-LC0377433/2021	EPI_ISL_6791101
LC0378671	hCoV-19/USA/OH-CDC-LC0378671/2021	EPI_ISL_6791135
LC0378494	hCoV-19/USA/OH-CDC-LC0378494/2021	EPI_ISL_6791146
LC0376355	hCoV-19/USA/AZ-CDC-LC0376355/2021	EPI_ISL_6791097
LC0376195	hCoV-19/USA/UT-CDC-LC0376195/2021	EPI_ISL_6791100
LC0376448	hCoV-19/USA/AZ-CDC-LC0376448/2021	EPI_ISL_6791109
LC0378104	hCoV-19/USA/OR-CDC-LC0378104/2021	EPI_ISL_6791111
LC0493104	hCoV-19/USA/SC-CDC-LC0493104/2022	EPI_ISL_9473698
LC0380588	hCoV-19/USA/CO-CDC-LC0380588/2021	EPI_ISL_6791113
LC0493640	hCoV-19/USA/VA-CDC-LC0493640/2022	EPI_ISL_9473687
LC0380589	hCoV-19/USA/MN-CDC-LC0380589/2021	EPI_ISL_6791114
LC0492503	hCoV-19/USA/IL-CDC-LC0492503/2022	EPI_ISL_9473682
LC0380894	hCoV-19/USA/MN-CDC-LC0380894/2021	EPI_ISL_6791115
LC0380356	hCoV-19/USA/PA-CDC-LC0380356/2021	EPI_ISL_6791116
LC0380363	hCoV-19/USA/PA-CDC-LC0380363/2021	EPI_ISL_6791122
LC0380913	hCoV-19/USA/IL-CDC-LC0380913/2021	EPI_ISL_6791123
LC0380581	hCoV-19/USA/WV-CDC-LC0380581/2021	EPI_ISL_6791125
LC0378722	hCoV-19/USA/WV-CDC-LC0378722/2021	EPI_ISL_6791137
LC0380935	hCoV-19/USA/NM-CDC-LC0380935/2021	EPI_ISL_6791128
LC0380575	hCoV-19/USA/WV-CDC-LC0380575/2021	EPI_ISL_6791129
LC0378141	hCoV-19/USA/WA-CDC-LC0378141/2021	EPI_ISL_6791130
LC0380984	hCoV-19/USA/IA-CDC-LC0380984/2021	EPI_ISL_6791131
LC0378499	hCoV-19/USA/MI-CDC-LC0378499/2021	EPI_ISL_6791134
LC0378483	hCoV-19/USA/MI-CDC-LC0378483/2021	EPI_ISL_6791138
LC0378472	hCoV-19/USA/OH-CDC-LC0378472/2021	EPI_ISL_6791139
LC0378694	hCoV-19/USA/OH-CDC-LC0378694/2021	EPI_ISL_6791141
LC0378509	hCoV-19/USA/OH-CDC-LC0378509/2021	EPI_ISL_6791161
LC0378490	hCoV-19/USA/MI-CDC-LC0378490/2021	EPI_ISL_6791165
LC0380752	hCoV-19/USA/KS-CDC-LC0380752/2021	EPI_ISL_6791142
LC0378685	hCoV-19/USA/OH-CDC-LC0378685/2021	EPI_ISL_6791143
LC0378506	hCoV-19/USA/MI-CDC-LC0378506/2021	EPI_ISL_6791169
LC0373559	hCoV-19/USA/NY-CDC-LC0373559/2021	EPI_ISL_6791175
LC0378695	hCoV-19/USA/OH-CDC-LC0378695/2021	EPI_ISL_6791144
LC0378478	hCoV-19/USA/OH-CDC-LC0378478/2021	EPI_ISL_6791145
LC0378283	hCoV-19/USA/CA-CDC-LC0378283/2021	EPI_ISL_6791149
LC0681703	hCoV-19/USA/NJ-CDC-LC0681703/2022	EPI_ISL_13314765
LC0378282	hCoV-19/USA/CA-CDC-LC0378282/2021	EPI_ISL_6791151
LC0681426	hCoV-19/USA/PA-CDC-LC0681426/2022	EPI_ISL_13314755
LC0681636	hCoV-19/USA/NC-CDC-LC0681636/2022	EPI_ISL_13314769
LC0681460	hCoV-19/USA/PA-CDC-LC0681460/2022	EPI_ISL_13314753
LC0681429	hCoV-19/USA/NJ-CDC-LC0681429/2022	EPI_ISL_13314764
LC0683951	hCoV-19/USA/NC-CDC-LC0683951/2022	EPI_ISL_13314787
LC0378667	hCoV-19/USA/MI-CDC-LC0378667/2021	EPI_ISL_6791152
LC0681647	hCoV-19/USA/VA-CDC-LC0681647/2022	EPI_ISL_13314759
LC0681373	hCoV-19/USA/NY-CDC-LC0681373/2022	EPI_ISL_13314771
LC0681457	hCoV-19/USA/PA-CDC-LC0681457/2022	EPI_ISL_13314754
LC0681427	hCoV-19/USA/NY-CDC-LC0681427/2022	EPI_ISL_13314767
LC0681593	hCoV-19/USA/TN-CDC-LC0681593/2022	EPI_ISL_13314780
LC0683930	hCoV-19/USA/NC-CDC-LC0683930/2022	EPI_ISL_13314790
LC0681458	hCoV-19/USA/MD-CDC-LC0681458/2022	EPI_ISL_13314756
LC0681706	hCoV-19/USA/NJ-CDC-LC0681706/2022	EPI_ISL_13314762
LC0682177	hCoV-19/USA/NJ-CDC-LC0682177/2022	EPI_ISL_13314774
LC0681368	hCoV-19/USA/NJ-CDC-LC0681368/2022	EPI_ISL_13314779
LC0378334	hCoV-19/USA/OR-CDC-LC0378334/2021	EPI_ISL_6791155
LC0681425	hCoV-19/USA/NJ-CDC-LC0681425/2022	EPI_ISL_13314760
LC0681422	hCoV-19/USA/NY-CDC-LC0681422/2022	EPI_ISL_13314763
LC0378280	hCoV-19/USA/CA-CDC-LC0378280/2021	EPI_ISL_6791159
LC0681374	hCoV-19/USA/NJ-CDC-LC0681374/2022	EPI_ISL_13314770
LC0685330	hCoV-19/USA/NY-CDC-LC0685330/2022	EPI_ISL_13314781
LC0680618	hCoV-19/USA/DC-CDC-LC0680618/2022	EPI_ISL_13314766
LC0378484	hCoV-19/USA/OH-CDC-LC0378484/2021	EPI_ISL_6791163
LC0683787	hCoV-19/USA/VA-CDC-LC0683787/2022	EPI_ISL_13314778
LC0683680	hCoV-19/USA/VA-CDC-LC0683680/2022	EPI_ISL_13314782
LC0681456	hCoV-19/USA/PA-CDC-LC0681456/2022	EPI_ISL_13314772
LC0681611	hCoV-19/USA/NC-CDC-LC0681611/2022	EPI_ISL_13314784
LC0681609	hCoV-19/USA/NC-CDC-LC0681609/2022	EPI_ISL_13314785
LC0683863	hCoV-19/USA/NC-CDC-LC0683863/2022	EPI_ISL_13314797
LC0680418	hCoV-19/USA/NY-CDC-LC0680418/2022	EPI_ISL_13314773
LC0683677	hCoV-19/USA/VA-CDC-LC0683677/2022	EPI_ISL_13314777
LC0683913	hCoV-19/USA/VA-CDC-LC0683913/2022	EPI_ISL_13314794
LC0683328	hCoV-19/USA/VA-CDC-LC0683328/2022	EPI_ISL_13314795
LC0683922	hCoV-19/USA/NC-CDC-LC0683922/2022	EPI_ISL_13314788
LC0683698	hCoV-19/USA/NC-CDC-LC0683698/2022	EPI_ISL_13314793
LC0378504	hCoV-19/USA/KY-CDC-LC0378504/2021	EPI_ISL_6791167
LC0683764	hCoV-19/USA/NC-CDC-LC0683764/2022	EPI_ISL_13314789
LC0682691	hCoV-19/USA/NJ-CDC-LC0682691/2022	EPI_ISL_13314806
LC0683432	hCoV-19/USA/VA-CDC-LC0683432/2022	EPI_ISL_13314791
LC0683431	hCoV-19/USA/DC-CDC-LC0683431/2022	EPI_ISL_13314792
LC0683383	hCoV-19/USA/VA-CDC-LC0683383/2022	EPI_ISL_13314796
LC0683272	hCoV-19/USA/NY-CDC-LC0683272/2022	EPI_ISL_13314799
LC0681240	hCoV-19/USA/NC-CDC-LC0681240/2022	EPI_ISL_13314815
LC0378456	hCoV-19/USA/KY-CDC-LC0378456/2021	EPI_ISL_6791170
LC0681149	hCoV-19/USA/NC-CDC-LC0681149/2022	EPI_ISL_13314800
LC0682686	hCoV-19/USA/NJ-CDC-LC0682686/2022	EPI_ISL_13314805
LC0378458	hCoV-19/USA/MI-CDC-LC0378458/2021	EPI_ISL_6791171
LC0683082	hCoV-19/USA/DC-CDC-LC0683082/2022	EPI_ISL_13314801
LC0681245	hCoV-19/USA/NC-CDC-LC0681245/2022	EPI_ISL_13314816
LC0683377	hCoV-19/USA/NC-CDC-LC0683377/2022	EPI_ISL_13314831
LC0682696	hCoV-19/USA/PA-CDC-LC0682696/2022	EPI_ISL_13314804
LC0378514	hCoV-19/USA/WV-CDC-LC0378514/2021	EPI_ISL_6791173
LC0682700	hCoV-19/USA/NJ-CDC-LC0682700/2022	EPI_ISL_13314807
LC0682690	hCoV-19/USA/PA-CDC-LC0682690/2022	EPI_ISL_13314809
LC0683145	hCoV-19/USA/NJ-CDC-LC0683145/2022	EPI_ISL_13314808
LC0683277	hCoV-19/USA/VA-CDC-LC0683277/2022	EPI_ISL_13314814
LC0681260	hCoV-19/USA/NC-CDC-LC0681260/2022	EPI_ISL_13314817
LC0378496	hCoV-19/USA/OH-CDC-LC0378496/2021	EPI_ISL_6791176
LC0682688	hCoV-19/USA/NJ-CDC-LC0682688/2022	EPI_ISL_13314810
LC0683532	hCoV-19/USA/SC-CDC-LC0683532/2022	EPI_ISL_13314832
LC0683977	hCoV-19/USA/NC-CDC-LC0683977/2022	EPI_ISL_13314839
LC0682697	hCoV-19/USA/NJ-CDC-LC0682697/2022	EPI_ISL_13314811
LC0681250	hCoV-19/USA/NC-CDC-LC0681250/2022	EPI_ISL_13314819
LC0683249	hCoV-19/USA/DC-CDC-LC0683249/2022	EPI_ISL_13314820
LC0683337	hCoV-19/USA/NC-CDC-LC0683337/2022	EPI_ISL_13314812
LC0681144	hCoV-19/USA/NC-CDC-LC0681144/2022	EPI_ISL_13314822
LC0378512	hCoV-19/USA/OH-CDC-LC0378512/2021	EPI_ISL_6791177
LC0683085	hCoV-19/USA/VA-CDC-LC0683085/2022	EPI_ISL_13314813
LC0683376	hCoV-19/USA/NC-CDC-LC0683376/2022	EPI_ISL_13314833
LC0683827	hCoV-19/USA/NC-CDC-LC0683827/2022	EPI_ISL_13314838
LC0681136	hCoV-19/USA/NC-CDC-LC0681136/2022	EPI_ISL_13314823
LC0683869	hCoV-19/USA/NC-CDC-LC0683869/2022	EPI_ISL_13314830
LC0683992	hCoV-19/USA/NC-CDC-LC0683992/2022	EPI_ISL_13314834
LC0683929	hCoV-19/USA/NC-CDC-LC0683929/2022	EPI_ISL_13314825
LC0683492	hCoV-19/USA/NC-CDC-LC0683492/2022	EPI_ISL_13314826
LC0378460	hCoV-19/USA/OH-CDC-LC0378460/2021	EPI_ISL_6791180
LC0683790	hCoV-19/USA/DC-CDC-LC0683790/2022	EPI_ISL_13314828
LC0683380	hCoV-19/USA/SC-CDC-LC0683380/2022	EPI_ISL_13314837
LC0683083	hCoV-19/USA/VA-CDC-LC0683083/2022	EPI_ISL_13314868
LC0683675	hCoV-19/USA/NC-CDC-LC0683675/2022	EPI_ISL_13314877
LC0683274	hCoV-19/USA/GA-CDC-LC0683274/2022	EPI_ISL_13314840
LC0683918	hCoV-19/USA/SC-CDC-LC0683918/2022	EPI_ISL_13314842
LC0683233	hCoV-19/USA/VA-CDC-LC0683233/2022	EPI_ISL_13314872
LC0683846	hCoV-19/USA/NC-CDC-LC0683846/2022	EPI_ISL_13314880
LC0683705	hCoV-19/USA/NC-CDC-LC0683705/2022	EPI_ISL_13314841
LC0683381	hCoV-19/USA/NC-CDC-LC0683381/2022	EPI_ISL_13314856
LC0681241	hCoV-19/USA/NC-CDC-LC0681241/2022	EPI_ISL_13314879
LC0378515	hCoV-19/USA/MI-CDC-LC0378515/2021	EPI_ISL_6791182
LC0683271	hCoV-19/USA/NY-CDC-LC0683271/2022	EPI_ISL_13314844
LC0683426	hCoV-19/USA/DC-CDC-LC0683426/2022	EPI_ISL_13314860
LC0683189	hCoV-19/USA/FL-CDC-LC0683189/2022	EPI_ISL_13314845
LC0683192	hCoV-19/USA/FL-CDC-LC0683192/2022	EPI_ISL_13314847
LC0378454	hCoV-19/USA/OH-CDC-LC0378454/2021	EPI_ISL_6791184
LC0683300	hCoV-19/USA/GA-CDC-LC0683300/2022	EPI_ISL_13314846
LC0683841	hCoV-19/USA/SC-CDC-LC0683841/2022	EPI_ISL_13314854
LC0681255	hCoV-19/USA/VA-CDC-LC0681255/2022	EPI_ISL_13314885
LC0492541	hCoV-19/USA/PA-CDC-LC0492541/2022	EPI_ISL_9473416
LC0683842	hCoV-19/USA/NC-CDC-LC0683842/2022	EPI_ISL_13314848
LC0684021	hCoV-19/USA/NC-CDC-LC0684021/2022	EPI_ISL_13314857
LC0683278	hCoV-19/USA/VA-CDC-LC0683278/2022	EPI_ISL_13314859
LC0683910	hCoV-19/USA/NC-CDC-LC0683910/2022	EPI_ISL_13314849
LC0683343	hCoV-19/USA/VA-CDC-LC0683343/2022	EPI_ISL_13314853
LC0494945	hCoV-19/USA/FL-CDC-LC0494945/2022	EPI_ISL_9473406
LC0681244	hCoV-19/USA/VA-CDC-LC0681244/2022	EPI_ISL_13314864
LC0683016	hCoV-19/USA/NC-CDC-LC0683016/2022	EPI_ISL_13314876
LC0681237	hCoV-19/USA/NC-CDC-LC0681237/2022	EPI_ISL_13314882
LC0683279	hCoV-19/USA/VA-CDC-LC0683279/2022	EPI_ISL_13314895
LC0683320	hCoV-19/USA/DC-CDC-LC0683320/2022	EPI_ISL_13314865
LC0682695	hCoV-19/USA/NJ-CDC-LC0682695/2022	EPI_ISL_13314867
LC0683294	hCoV-19/USA/MD-CDC-LC0683294/2022	EPI_ISL_13314875
LC0683129	hCoV-19/USA/NC-CDC-LC0683129/2022	EPI_ISL_13314873
LC0684163	hCoV-19/USA/NC-CDC-LC0684163/2022	EPI_ISL_13314903
LC0684423	hCoV-19/USA/NC-CDC-LC0684423/2022	EPI_ISL_13314905
LC0374082	hCoV-19/USA/PA-CDC-LC0374082/2021	EPI_ISL_6791186
LC0681239	hCoV-19/USA/SC-CDC-LC0681239/2022	EPI_ISL_13314878
LC0684153	hCoV-19/USA/NC-CDC-LC0684153/2022	EPI_ISL_13314909
LC0684524	hCoV-19/USA/VA-CDC-LC0684524/2022	EPI_ISL_13314918
LC0684489	hCoV-19/USA/VA-CDC-LC0684489/2022	EPI_ISL_13314941
LC0683773	hCoV-19/USA/MD-CDC-LC0683773/2022	EPI_ISL_13314884
LC0683467	hCoV-19/USA/DC-CDC-LC0683467/2022	EPI_ISL_13314894
LC0684869	hCoV-19/USA/NC-CDC-LC0684869/2022	EPI_ISL_13314896
LC0374029	hCoV-19/USA/NY-CDC-LC0374029/2021	EPI_ISL_6791189
LC0683191	hCoV-19/USA/FL-CDC-LC0683191/2022	EPI_ISL_13314887
LC0684451	hCoV-19/USA/NC-CDC-LC0684451/2022	EPI_ISL_13314906
LC0684870	hCoV-19/USA/VA-CDC-LC0684870/2022	EPI_ISL_13314943
LC0684448	hCoV-19/USA/NC-CDC-LC0684448/2022	EPI_ISL_13314960
LC0683270	hCoV-19/USA/GA-CDC-LC0683270/2022	EPI_ISL_13314888
LC0380386	hCoV-19/USA/IL-CDC-LC0380386/2021	EPI_ISL_6791191
LC0372788	hCoV-19/USA/CT-CDC-LC0372788/2021	EPI_ISL_6791199
LC0372739	hCoV-19/USA/MA-CDC-LC0372739/2021	EPI_ISL_6791212
LC0683146	hCoV-19/USA/PA-CDC-LC0683146/2022	EPI_ISL_13314890
LC0684459	hCoV-19/USA/NC-CDC-LC0684459/2022	EPI_ISL_13314897
LC0684207	hCoV-19/USA/VA-CDC-LC0684207/2022	EPI_ISL_13314900
LC0684135	hCoV-19/USA/VA-CDC-LC0684135/2022	EPI_ISL_13314915
LC0682848	hCoV-19/USA/NJ-CDC-LC0682848/2022	EPI_ISL_13314891
LC0684119	hCoV-19/USA/NC-CDC-LC0684119/2022	EPI_ISL_13314908
LC0684783	hCoV-19/USA/MD-CDC-LC0684783/2022	EPI_ISL_13314911
LC0684424	hCoV-19/USA/VA-CDC-LC0684424/2022	EPI_ISL_13314917
LC0683292	hCoV-19/USA/DC-CDC-LC0683292/2022	EPI_ISL_13314893
LC0684428	hCoV-19/USA/NC-CDC-LC0684428/2022	EPI_ISL_13314907
LC0684876	hCoV-19/USA/NC-CDC-LC0684876/2022	EPI_ISL_13314912
LC0380371	hCoV-19/USA/OH-CDC-LC0380371/2021	EPI_ISL_6791192
LC0684548	hCoV-19/USA/VA-CDC-LC0684548/2022	EPI_ISL_13314899
LC0372787	hCoV-19/USA/CT-CDC-LC0372787/2021	EPI_ISL_6791209
LC0684222	hCoV-19/USA/MD-CDC-LC0684222/2022	EPI_ISL_13314902
LC0684252	hCoV-19/USA/FL-CDC-LC0684252/2022	EPI_ISL_13314914
LC0684865	hCoV-19/USA/NC-CDC-LC0684865/2022	EPI_ISL_13314921
LC0684871	hCoV-19/USA/VA-CDC-LC0684871/2022	EPI_ISL_13314945
LC0684478	hCoV-19/USA/MD-CDC-LC0684478/2022	EPI_ISL_13314950
LC0684864	hCoV-19/USA/MD-CDC-LC0684864/2022	EPI_ISL_13314920
LC0684521	hCoV-19/USA/DC-CDC-LC0684521/2022	EPI_ISL_13314930
LC0684857	hCoV-19/USA/VA-CDC-LC0684857/2022	EPI_ISL_13314948
LC0372623	hCoV-19/USA/CT-CDC-LC0372623/2021	EPI_ISL_6791193
LC0684137	hCoV-19/USA/DC-CDC-LC0684137/2022	EPI_ISL_13314923
LC0684155	hCoV-19/USA/NC-CDC-LC0684155/2022	EPI_ISL_13314925
LC0372966	hCoV-19/USA/CT-CDC-LC0372966/2021	EPI_ISL_6791195
LC0684270	hCoV-19/USA/TN-CDC-LC0684270/2022	EPI_ISL_13314927
LC0684466	hCoV-19/USA/NC-CDC-LC0684466/2022	EPI_ISL_13314929
LC0684480	hCoV-19/USA/DC-CDC-LC0684480/2022	EPI_ISL_13314932
LC0372620	hCoV-19/USA/CT-CDC-LC0372620/2021	EPI_ISL_6791198
LC0684246	hCoV-19/USA/FL-CDC-LC0684246/2022	EPI_ISL_13314970
LC0684420	hCoV-19/USA/NC-CDC-LC0684420/2022	EPI_ISL_13314934
LC0684253	hCoV-19/USA/NC-CDC-LC0684253/2022	EPI_ISL_13314936
LC0682236	hCoV-19/USA/NJ-CDC-LC0682236/2022	EPI_ISL_13314973
LC0681851	hCoV-19/USA/CT-CDC-LC0681851/2022	EPI_ISL_13314974
LC0684553	hCoV-19/USA/VA-CDC-LC0684553/2022	EPI_ISL_13314938
LC0684551	hCoV-19/USA/VA-CDC-LC0684551/2022	EPI_ISL_13314953
LC0684212	hCoV-19/USA/VA-CDC-LC0684212/2022	EPI_ISL_13314956
LC0684126	hCoV-19/USA/VA-CDC-LC0684126/2022	EPI_ISL_13314939
LC0684516	hCoV-19/USA/NC-CDC-LC0684516/2022	EPI_ISL_13314959
LC0682346	hCoV-19/USA/NJ-CDC-LC0682346/2022	EPI_ISL_13314987
LC0372637	hCoV-19/USA/CT-CDC-LC0372637/2021	EPI_ISL_6791203
LC0684485	hCoV-19/USA/VA-CDC-LC0684485/2022	EPI_ISL_13314947
LC0681847	hCoV-19/USA/CT-CDC-LC0681847/2022	EPI_ISL_13314976
LC0682019	hCoV-19/USA/CT-CDC-LC0682019/2022	EPI_ISL_13314980
LC0684392	hCoV-19/USA/VA-CDC-LC0684392/2022	EPI_ISL_13314955
LC0682485	hCoV-19/USA/NC-CDC-LC0682485/2022	EPI_ISL_13314978
LC0682180	hCoV-19/USA/CT-CDC-LC0682180/2022	EPI_ISL_13314988
LC0684703	hCoV-19/USA/NC-CDC-LC0684703/2022	EPI_ISL_13314962
LC0681846	hCoV-19/USA/CT-CDC-LC0681846/2022	EPI_ISL_13314985
LC0682329	hCoV-19/USA/NJ-CDC-LC0682329/2022	EPI_ISL_13314986
LC0682693	hCoV-19/USA/FL-CDC-LC0682693/2022	EPI_ISL_13315005
LC0684390	hCoV-19/USA/NC-CDC-LC0684390/2022	EPI_ISL_13314964
LC0683276	hCoV-19/USA/MD-CDC-LC0683276/2022	EPI_ISL_13314992
LC0372975	hCoV-19/USA/CT-CDC-LC0372975/2021	EPI_ISL_6791204
LC0372976	hCoV-19/USA/CT-CDC-LC0372976/2021	EPI_ISL_6791206
LC0372728	hCoV-19/USA/RI-CDC-LC0372728/2021	EPI_ISL_6791214
LC0684260	hCoV-19/USA/FL-CDC-LC0684260/2022	EPI_ISL_13314971
LC0372974	hCoV-19/USA/CT-CDC-LC0372974/2021	EPI_ISL_6791207
LC0682338	hCoV-19/USA/CT-CDC-LC0682338/2022	EPI_ISL_13314981
LC0682240	hCoV-19/USA/CT-CDC-LC0682240/2022	EPI_ISL_13314984
LC0682782	hCoV-19/USA/NJ-CDC-LC0682782/2022	EPI_ISL_13315006
LC0682481	hCoV-19/USA/NC-CDC-LC0682481/2022	EPI_ISL_13315031
LC0682344	hCoV-19/USA/NJ-CDC-LC0682344/2022	EPI_ISL_13315036
LC0682339	hCoV-19/USA/NJ-CDC-LC0682339/2022	EPI_ISL_13314989
LC0682336	hCoV-19/USA/NJ-CDC-LC0682336/2022	EPI_ISL_13315035
LC0682503	hCoV-19/USA/NY-CDC-LC0682503/2022	EPI_ISL_13314991
LC0682321	hCoV-19/USA/NJ-CDC-LC0682321/2022	EPI_ISL_13315016
LC0684429	hCoV-19/USA/MD-CDC-LC0684429/2022	EPI_ISL_13315021
LC0682773	hCoV-19/USA/NH-CDC-LC0682773/2022	EPI_ISL_13315000
LC0685454	hCoV-19/USA/NJ-CDC-LC0685454/2022	EPI_ISL_13315126
LC0683494	hCoV-19/USA/NC-CDC-LC0683494/2022	EPI_ISL_13315151
LC0681947	hCoV-19/USA/RI-CDC-LC0681947/2022	EPI_ISL_13315012
LC0684556	hCoV-19/USA/NC-CDC-LC0684556/2022	EPI_ISL_13315024
LC0684417	hCoV-19/USA/VA-CDC-LC0684417/2022	EPI_ISL_13315050
LC0372896	hCoV-19/USA/CT-CDC-LC0372896/2021	EPI_ISL_6791208
LC0681954	hCoV-19/USA/NH-CDC-LC0681954/2022	EPI_ISL_13315013
LC0682331	hCoV-19/USA/NJ-CDC-LC0682331/2022	EPI_ISL_13315017
LC0682182	hCoV-19/USA/MD-CDC-LC0682182/2022	EPI_ISL_13315039
LC0681973	hCoV-19/USA/RI-CDC-LC0681973/2022	EPI_ISL_13315019
LC0681958	hCoV-19/USA/NY-CDC-LC0681958/2022	EPI_ISL_13315047
LC0682330	hCoV-19/USA/NJ-CDC-LC0682330/2022	EPI_ISL_13315033
LC0683657	hCoV-19/USA/VA-CDC-LC0683657/2022	EPI_ISL_13315160
LC0683885	hCoV-19/USA/VA-CDC-LC0683885/2022	EPI_ISL_13315161
LC0681895	hCoV-19/USA/PA-CDC-LC0681895/2022	EPI_ISL_13315041
LC0685460	hCoV-19/USA/PA-CDC-LC0685460/2022	EPI_ISL_13315059
LC0682478	hCoV-19/USA/DC-CDC-LC0682478/2022	EPI_ISL_13315043
LC0681845	hCoV-19/USA/NJ-CDC-LC0681845/2022	EPI_ISL_13315044
LC0372740	hCoV-19/USA/MA-CDC-LC0372740/2021	EPI_ISL_6791211
LC0681957	hCoV-19/USA/NY-CDC-LC0681957/2022	EPI_ISL_13315046
LC0683847	hCoV-19/USA/VA-CDC-LC0683847/2022	EPI_ISL_13315051
LC0685518	hCoV-19/USA/PA-CDC-LC0685518/2022	EPI_ISL_13315056
LC0372731	hCoV-19/USA/MA-CDC-LC0372731/2021	EPI_ISL_6791215
LC0685517	hCoV-19/USA/NY-CDC-LC0685517/2022	EPI_ISL_13315057
LC0372729	hCoV-19/USA/RI-CDC-LC0372729/2021	EPI_ISL_6791217
LC0500485	hCoV-19/USA/MT-CDC-LC0500485/2022	EPI_ISL_9473247
LC0372765	hCoV-19/USA/RI-CDC-LC0372765/2021	EPI_ISL_6791218
LC0685473	hCoV-19/USA/PA-CDC-LC0685473/2022	EPI_ISL_13315060
LC0683565	hCoV-19/USA/MD-CDC-LC0683565/2022	EPI_ISL_13315115
LC0372962	hCoV-19/USA/CT-CDC-LC0372962/2021	EPI_ISL_6791222
LC0372965	hCoV-19/USA/CT-CDC-LC0372965/2021	EPI_ISL_6791219
LC0685102	hCoV-19/USA/PA-CDC-LC0685102/2022	EPI_ISL_13315065
LC0500560	hCoV-19/USA/AZ-CDC-LC0500560/2022	EPI_ISL_9473242
LC0685114	hCoV-19/USA/PA-CDC-LC0685114/2022	EPI_ISL_13315066
LC0685529	hCoV-19/USA/NJ-CDC-LC0685529/2022	EPI_ISL_13315091
LC0683648	hCoV-19/USA/VA-CDC-LC0683648/2022	EPI_ISL_13315147
LC0372961	hCoV-19/USA/CT-CDC-LC0372961/2021	EPI_ISL_6791221
LC0685265	hCoV-19/USA/VA-CDC-LC0685265/2022	EPI_ISL_13315072
LC0500491	hCoV-19/USA/MT-CDC-LC0500491/2022	EPI_ISL_9473237
LC0685327	hCoV-19/USA/NY-CDC-LC0685327/2022	EPI_ISL_13315075
LC0685212	hCoV-19/USA/CT-CDC-LC0685212/2022	EPI_ISL_13315103
LC0500487	hCoV-19/USA/MN-CDC-LC0500487/2022	EPI_ISL_9473235
LC0685328	hCoV-19/USA/DC-CDC-LC0685328/2022	EPI_ISL_13315077
LC0685251	hCoV-19/USA/CT-CDC-LC0685251/2022	EPI_ISL_13315104
LC0683727	hCoV-19/USA/NC-CDC-LC0683727/2022	EPI_ISL_13315158
LC0685112	hCoV-19/USA/NJ-CDC-LC0685112/2022	EPI_ISL_13315086
LC0685521	hCoV-19/USA/NJ-CDC-LC0685521/2022	EPI_ISL_13315090
LC0685113	hCoV-19/USA/DE-CDC-LC0685113/2022	EPI_ISL_13315117
LC0683528	hCoV-19/USA/NC-CDC-LC0683528/2022	EPI_ISL_13315153
LC0683668	hCoV-19/USA/MD-CDC-LC0683668/2022	EPI_ISL_13315201
LC0683665	hCoV-19/USA/MD-CDC-LC0683665/2022	EPI_ISL_13315206
LC0685222	hCoV-19/USA/NY-CDC-LC0685222/2022	EPI_ISL_13315133
LC0685232	hCoV-19/USA/CT-CDC-LC0685232/2022	EPI_ISL_13315139
LC0373224	hCoV-19/USA/KY-CDC-LC0373224/2021	EPI_ISL_6791227
LC0684020	hCoV-19/USA/NC-CDC-LC0684020/2022	EPI_ISL_13315188
LC0685228	hCoV-19/USA/CT-CDC-LC0685228/2022	EPI_ISL_13315136
LC0683837	hCoV-19/USA/SC-CDC-LC0683837/2022	EPI_ISL_13315166
LC0683848	hCoV-19/USA/VA-CDC-LC0683848/2022	EPI_ISL_13315196
LC0683836	hCoV-19/USA/NC-CDC-LC0683836/2022	EPI_ISL_13315198
LC0683840	hCoV-19/USA/NC-CDC-LC0683840/2022	EPI_ISL_13315163
LC0683409	hCoV-19/USA/VA-CDC-LC0683409/2022	EPI_ISL_13315170
LC0683517	hCoV-19/USA/VA-CDC-LC0683517/2022	EPI_ISL_13315177
LC0683731	hCoV-19/USA/GA-CDC-LC0683731/2022	EPI_ISL_13315165
LC0683876	hCoV-19/USA/VA-CDC-LC0683876/2022	EPI_ISL_13315183
LC0373231	hCoV-19/USA/KY-CDC-LC0373231/2021	EPI_ISL_6791229
LC0373244	hCoV-19/USA/GA-CDC-LC0373244/2021	EPI_ISL_6791242
LC0683342	hCoV-19/USA/NC-CDC-LC0683342/2022	EPI_ISL_13315180
LC0683969	hCoV-19/USA/NC-CDC-LC0683969/2022	EPI_ISL_13315181
LC0683903	hCoV-19/USA/NC-CDC-LC0683903/2022	EPI_ISL_13315205
LC0683647	hCoV-19/USA/MD-CDC-LC0683647/2022	EPI_ISL_13315213
LC0683823	hCoV-19/USA/NC-CDC-LC0683823/2022	EPI_ISL_13315193
LC0683994	hCoV-19/USA/VA-CDC-LC0683994/2022	EPI_ISL_13315229
LC0683614	hCoV-19/USA/DC-CDC-LC0683614/2022	EPI_ISL_13315237
LC0684984	hCoV-19/USA/NJ-CDC-LC0684984/2022	EPI_ISL_13315265
LC0373237	hCoV-19/USA/KY-CDC-LC0373237/2021	EPI_ISL_6791230
LC0683771	hCoV-19/USA/NC-CDC-LC0683771/2022	EPI_ISL_13315194
LC0373225	hCoV-19/USA/KY-CDC-LC0373225/2021	EPI_ISL_6791232
LC0682368	hCoV-19/USA/RI-CDC-LC0682368/2022	EPI_ISL_13315225
LC0684057	hCoV-19/USA/VA-CDC-LC0684057/2022	EPI_ISL_13315199
LC0683587	hCoV-19/USA/NC-CDC-LC0683587/2022	EPI_ISL_13315238
LC0499292	hCoV-19/USA/OR-CDC-LC0499292/2022	EPI_ISL_9473173
LC0684060	hCoV-19/USA/VA-CDC-LC0684060/2022	EPI_ISL_13315210
LC0683596	hCoV-19/USA/NC-CDC-LC0683596/2022	EPI_ISL_13315230
LC0685004	hCoV-19/USA/NJ-CDC-LC0685004/2022	EPI_ISL_13315272
LC0683384	hCoV-19/USA/NC-CDC-LC0683384/2022	EPI_ISL_13315211
LC0683463	hCoV-19/USA/DC-CDC-LC0683463/2022	EPI_ISL_13315235
LC0682048	hCoV-19/USA/NJ-CDC-LC0682048/2022	EPI_ISL_13315244
LC0683650	hCoV-19/USA/NC-CDC-LC0683650/2022	EPI_ISL_13315217
LC0683635	hCoV-19/USA/NC-CDC-LC0683635/2022	EPI_ISL_13315222
LC0684259	hCoV-19/USA/VA-CDC-LC0684259/2022	EPI_ISL_13315234
LC0684022	hCoV-19/USA/NC-CDC-LC0684022/2022	EPI_ISL_13315218
LC0682022	hCoV-19/USA/NY-CDC-LC0682022/2022	EPI_ISL_13315223
LC0373238	hCoV-19/USA/KY-CDC-LC0373238/2021	EPI_ISL_6791231
LC0682560	hCoV-19/USA/NJ-CDC-LC0682560/2022	EPI_ISL_13315245
LC0684046	hCoV-19/USA/DC-CDC-LC0684046/2022	EPI_ISL_13315227
LC0683455	hCoV-19/USA/NC-CDC-LC0683455/2022	EPI_ISL_13315240
LC0684067	hCoV-19/USA/FL-CDC-LC0684067/2022	EPI_ISL_13315247
LC0682378	hCoV-19/USA/RI-CDC-LC0682378/2022	EPI_ISL_13315241
LC0684994	hCoV-19/USA/NJ-CDC-LC0684994/2022	EPI_ISL_13315270
LC0685001	hCoV-19/USA/PA-CDC-LC0685001/2022	EPI_ISL_13315286
LC0684986	hCoV-19/USA/CT-CDC-LC0684986/2022	EPI_ISL_13315292
LC0683619	hCoV-19/USA/NC-CDC-LC0683619/2022	EPI_ISL_13315249
LC0685408	hCoV-19/USA/VA-CDC-LC0685408/2022	EPI_ISL_13315283
LC0685363	hCoV-19/USA/MD-CDC-LC0685363/2022	EPI_ISL_13315295
LC0685398	hCoV-19/USA/NC-CDC-LC0685398/2022	EPI_ISL_13315303
LC0682367	hCoV-19/USA/RI-CDC-LC0682367/2022	EPI_ISL_13315254
LC0684162	hCoV-19/USA/SC-CDC-LC0684162/2022	EPI_ISL_13315263
LC0685592	hCoV-19/USA/FL-CDC-LC0685592/2022	EPI_ISL_13315298
LC0683456	hCoV-19/USA/NC-CDC-LC0683456/2022	EPI_ISL_13315258
LC0685005	hCoV-19/USA/NJ-CDC-LC0685005/2022	EPI_ISL_13315275
LC0685394	hCoV-19/USA/GA-CDC-LC0685394/2022	EPI_ISL_13315302
LC0685571	hCoV-19/USA/MD-CDC-LC0685571/2022	EPI_ISL_13315309
LC0685023	hCoV-19/USA/NJ-CDC-LC0685023/2022	EPI_ISL_13315267
LC0373204	hCoV-19/USA/KY-CDC-LC0373204/2021	EPI_ISL_6791233
LC0373209	hCoV-19/USA/IN-CDC-LC0373209/2021	EPI_ISL_6791234
LC0373235	hCoV-19/USA/KY-CDC-LC0373235/2021	EPI_ISL_6791237
LC0373210	hCoV-19/USA/KY-CDC-LC0373210/2021	EPI_ISL_6791238
LC0378235	hCoV-19/USA/MD-CDC-LC0378235/2021	EPI_ISL_6791239
LC0373200	hCoV-19/USA/KY-CDC-LC0373200/2021	EPI_ISL_6791240
LC0372848	hCoV-19/USA/GA-CDC-LC0372848/2021	EPI_ISL_6791241
LC0373223	hCoV-19/USA/GA-CDC-LC0373223/2021	EPI_ISL_6791244
LC0372704	hCoV-19/USA/NC-CDC-LC0372704/2021	EPI_ISL_6791245
LC0372897	hCoV-19/USA/MO-CDC-LC0372897/2021	EPI_ISL_6791250
LC0372733	hCoV-19/USA/CT-CDC-LC0372733/2021	EPI_ISL_6791251
LC0685006	hCoV-19/USA/NJ-CDC-LC0685006/2022	EPI_ISL_13315274
LC0372964	hCoV-19/USA/CT-CDC-LC0372964/2021	EPI_ISL_6791252
LC0372993	hCoV-19/USA/RI-CDC-LC0372993/2021	EPI_ISL_6791253
LC0372991	hCoV-19/USA/RI-CDC-LC0372991/2021	EPI_ISL_6791254
LC0372730	hCoV-19/USA/RI-CDC-LC0372730/2021	EPI_ISL_6791255
LC0685411	hCoV-19/USA/VA-CDC-LC0685411/2022	EPI_ISL_13315284
LC0685565	hCoV-19/USA/NC-CDC-LC0685565/2022	EPI_ISL_13315288
LC0372790	hCoV-19/USA/MD-CDC-LC0372790/2021	EPI_ISL_6791258
LC0685585	hCoV-19/USA/VA-CDC-LC0685585/2022	EPI_ISL_13315296
LC0372626	hCoV-19/USA/CT-CDC-LC0372626/2021	EPI_ISL_6791261
LC0372902	hCoV-19/USA/CT-CDC-LC0372902/2021	EPI_ISL_6791262
LC0372627	hCoV-19/USA/CT-CDC-LC0372627/2021	EPI_ISL_6791263
LC0372625	hCoV-19/USA/CT-CDC-LC0372625/2021	EPI_ISL_6791264
LC0685594	hCoV-19/USA/NC-CDC-LC0685594/2022	EPI_ISL_13315300
LC0685595	hCoV-19/USA/FL-CDC-LC0685595/2022	EPI_ISL_13315301
LC0685353	hCoV-19/USA/MD-CDC-LC0685353/2022	EPI_ISL_13315310
LC0685008	hCoV-19/USA/NY-CDC-LC0685008/2022	EPI_ISL_13315311
LC0685561	hCoV-19/USA/VA-CDC-LC0685561/2022	EPI_ISL_13315317
LC0685341	hCoV-19/USA/NC-CDC-LC0685341/2022	EPI_ISL_13315312
LC0685199	hCoV-19/USA/NY-CDC-LC0685199/2022	EPI_ISL_13315321
LC0684283	hCoV-19/USA/NC-CDC-LC0684283/2022	EPI_ISL_13315328
LC0685319	hCoV-19/USA/NC-CDC-LC0685319/2022	EPI_ISL_13315314
LC0684999	hCoV-19/USA/CT-CDC-LC0684999/2022	EPI_ISL_13315322
LC0685560	hCoV-19/USA/NC-CDC-LC0685560/2022	EPI_ISL_13315316
LC0684181	hCoV-19/USA/VA-CDC-LC0684181/2022	EPI_ISL_13315349
LC0372901	hCoV-19/USA/CT-CDC-LC0372901/2021	EPI_ISL_6791266
LC0684508	hCoV-19/USA/VA-CDC-LC0684508/2022	EPI_ISL_13315377
LC0685563	hCoV-19/USA/VA-CDC-LC0685563/2022	EPI_ISL_13315319
LC0684286	hCoV-19/USA/NC-CDC-LC0684286/2022	EPI_ISL_13315329
LC0685028	hCoV-19/USA/NJ-CDC-LC0685028/2022	EPI_ISL_13315320
LC0684867	hCoV-19/USA/NC-CDC-LC0684867/2022	EPI_ISL_13315345
LC0684512	hCoV-19/USA/NC-CDC-LC0684512/2022	EPI_ISL_13315332
LC0683262	hCoV-19/USA/DC-CDC-LC0683262/2022	EPI_ISL_13315392
LC0682870	hCoV-19/USA/PA-CDC-LC0682870/2022	EPI_ISL_13315397
LC0682631	hCoV-19/USA/CT-CDC-LC0682631/2022	EPI_ISL_13315415
LC0684600	hCoV-19/USA/MD-CDC-LC0684600/2022	EPI_ISL_13315339
LC0373252	hCoV-19/USA/MO-CDC-LC0373252/2021	EPI_ISL_6791267
LC0378108	hCoV-19/USA/OR-CDC-LC0378108/2021	EPI_ISL_6791272
LC0378105	hCoV-19/USA/OR-CDC-LC0378105/2021	EPI_ISL_6791268
LC0684786	hCoV-19/USA/NC-CDC-LC0684786/2022	EPI_ISL_13315344
LC0684401	hCoV-19/USA/NC-CDC-LC0684401/2022	EPI_ISL_13315355
LC0685559	hCoV-19/USA/DC-CDC-LC0685559/2022	EPI_ISL_13315360
LC0378110	hCoV-19/USA/OR-CDC-LC0378110/2021	EPI_ISL_6791269
LC0684583	hCoV-19/USA/NC-CDC-LC0684583/2022	EPI_ISL_13315347
LC0685003	hCoV-19/USA/NJ-CDC-LC0685003/2022	EPI_ISL_13315365
LC0684527	hCoV-19/USA/NC-CDC-LC0684527/2022	EPI_ISL_13315372
LC0684613	hCoV-19/USA/NC-CDC-LC0684613/2022	EPI_ISL_13315358
LC0682615	hCoV-19/USA/NJ-CDC-LC0682615/2022	EPI_ISL_13315402
LC0682621	hCoV-19/USA/CT-CDC-LC0682621/2022	EPI_ISL_13315412
LC0683500	hCoV-19/USA/NC-CDC-LC0683500/2022	EPI_ISL_13315429
LC0685566	hCoV-19/USA/VA-CDC-LC0685566/2022	EPI_ISL_13315362
LC0684614	hCoV-19/USA/NC-CDC-LC0684614/2022	EPI_ISL_13315383
LC0684989	hCoV-19/USA/NY-CDC-LC0684989/2022	EPI_ISL_13315370
LC0682372	hCoV-19/USA/RI-CDC-LC0682372/2022	EPI_ISL_13315389
LC0682614	hCoV-19/USA/CT-CDC-LC0682614/2022	EPI_ISL_13315414
LC0683180	hCoV-19/USA/VA-CDC-LC0683180/2022	EPI_ISL_13315419
LC0684609	hCoV-19/USA/VA-CDC-LC0684609/2022	EPI_ISL_13315378
LC0378109	hCoV-19/USA/OR-CDC-LC0378109/2021	EPI_ISL_6791270
LC0683810	hCoV-19/USA/NC-CDC-LC0683810/2022	EPI_ISL_13315399
LC0682872	hCoV-19/USA/NJ-CDC-LC0682872/2022	EPI_ISL_13315416
LC0683630	hCoV-19/USA/NC-CDC-LC0683630/2022	EPI_ISL_13315421
LC0683281	hCoV-19/USA/MD-CDC-LC0683281/2022	EPI_ISL_13315401
LC0682802	hCoV-19/USA/NJ-CDC-LC0682802/2022	EPI_ISL_13315408
LC0683545	hCoV-19/USA/NC-CDC-LC0683545/2022	EPI_ISL_13315428
LC0682625	hCoV-19/USA/NJ-CDC-LC0682625/2022	EPI_ISL_13315405
LC0372671	hCoV-19/USA/VA-CDC-LC0372671/2021	EPI_ISL_6791273
LC0683995	hCoV-19/USA/NC-CDC-LC0683995/2022	EPI_ISL_13315423
LC0682617	hCoV-19/USA/NY-CDC-LC0682617/2022	EPI_ISL_13315413
LC0682511	hCoV-19/USA/NC-CDC-LC0682511/2022	EPI_ISL_13315568
LC0682047	hCoV-19/USA/CT-CDC-LC0682047/2022	EPI_ISL_13315573
LC0683664	hCoV-19/USA/NC-CDC-LC0683664/2022	EPI_ISL_13315582
LC0683449	hCoV-19/USA/NC-CDC-LC0683449/2022	EPI_ISL_13315425
LC0684008	hCoV-19/USA/NC-CDC-LC0684008/2022	EPI_ISL_13315431
LC0372702	hCoV-19/USA/NC-CDC-LC0372702/2021	EPI_ISL_6791276
LC0682626	hCoV-19/USA/NY-CDC-LC0682626/2022	EPI_ISL_13315438
LC0499694	hCoV-19/USA/WA-CDC-LC0499694/2022	EPI_ISL_9472629
LC0684033	hCoV-19/USA/NC-CDC-LC0684033/2022	EPI_ISL_13315441
LC0378641	hCoV-19/USA/AK-CDC-LC0378641/2021	EPI_ISL_6791277
LC0683559	hCoV-19/USA/NC-CDC-LC0683559/2022	EPI_ISL_13315467
LC0683297	hCoV-19/USA/DC-CDC-LC0683297/2022	EPI_ISL_13315449
LC0682030	hCoV-19/USA/MD-CDC-LC0682030/2022	EPI_ISL_13315562
LC0682042	hCoV-19/USA/CT-CDC-LC0682042/2022	EPI_ISL_13315576
LC0682512	hCoV-19/USA/VA-CDC-LC0682512/2022	EPI_ISL_13315577
LC0683443	hCoV-19/USA/VA-CDC-LC0683443/2022	EPI_ISL_13315470
LC0683695	hCoV-19/USA/VA-CDC-LC0683695/2022	EPI_ISL_13315524
LC0684070	hCoV-19/USA/DC-CDC-LC0684070/2022	EPI_ISL_13315584
LC0683032	hCoV-19/USA/FL-CDC-LC0683032/2022	EPI_ISL_13315476
LC0683226	hCoV-19/USA/MD-CDC-LC0683226/2022	EPI_ISL_13315482
LC0683095	hCoV-19/USA/NC-CDC-LC0683095/2022	EPI_ISL_13315478
LC0682866	hCoV-19/USA/NY-CDC-LC0682866/2022	EPI_ISL_13315485
LC0683749	hCoV-19/USA/VA-CDC-LC0683749/2022	EPI_ISL_13315523
LC0683546	hCoV-19/USA/NC-CDC-LC0683546/2022	EPI_ISL_13315497
LC0684044	hCoV-19/USA/SC-CDC-LC0684044/2022	EPI_ISL_13315504
LC0682505	hCoV-19/USA/TN-CDC-LC0682505/2022	EPI_ISL_13315534
LC0683604	hCoV-19/USA/NC-CDC-LC0683604/2022	EPI_ISL_13315513
LC0683478	hCoV-19/USA/VA-CDC-LC0683478/2022	EPI_ISL_13315533
LC0682033	hCoV-19/USA/PA-CDC-LC0682033/2022	EPI_ISL_13315558
LC0682348	hCoV-19/USA/CT-CDC-LC0682348/2022	EPI_ISL_13315572
LC0372708	hCoV-19/USA/NC-CDC-LC0372708/2021	EPI_ISL_6791281
LC0372619	hCoV-19/USA/DE-CDC-LC0372619/2021	EPI_ISL_6791282
LC0372900	hCoV-19/USA/MD-CDC-LC0372900/2021	EPI_ISL_6791283
LC0372763	hCoV-19/USA/RI-CDC-LC0372763/2021	EPI_ISL_6791287
LC0374857	hCoV-19/USA/NC-CDC-LC0374857/2021	EPI_ISL_6791288
LC0374361	hCoV-19/USA/MD-CDC-LC0374361/2021	EPI_ISL_6791290
LC0683707	hCoV-19/USA/VA-CDC-LC0683707/2022	EPI_ISL_13315528
LC0374508	hCoV-19/USA/MD-CDC-LC0374508/2021	EPI_ISL_6791291
LC0374359	hCoV-19/USA/SC-CDC-LC0374359/2021	EPI_ISL_6791292
LC0374449	hCoV-19/USA/NC-CDC-LC0374449/2021	EPI_ISL_6791294
LC0374363	hCoV-19/USA/MD-CDC-LC0374363/2021	EPI_ISL_6791295
LC0683458	hCoV-19/USA/VA-CDC-LC0683458/2022	EPI_ISL_13315529
LC0374465	hCoV-19/USA/MD-CDC-LC0374465/2021	EPI_ISL_6791296
LC0374722	hCoV-19/USA/MD-CDC-LC0374722/2021	EPI_ISL_6791297
LC0374505	hCoV-19/USA/VA-CDC-LC0374505/2021	EPI_ISL_6791298
LC0374646	hCoV-19/USA/NC-CDC-LC0374646/2021	EPI_ISL_6791300
LC0374800	hCoV-19/USA/VA-CDC-LC0374800/2021	EPI_ISL_6791301
LC0374384	hCoV-19/USA/PA-CDC-LC0374384/2021	EPI_ISL_6791304
LC0378598	hCoV-19/USA/WV-CDC-LC0378598/2021	EPI_ISL_6791306
LC0378106	hCoV-19/USA/OR-CDC-LC0378106/2021	EPI_ISL_6791308
LC0372672	hCoV-19/USA/VA-CDC-LC0372672/2021	EPI_ISL_6791309
LC0373240	hCoV-19/USA/IN-CDC-LC0373240/2021	EPI_ISL_6791316
LC0378296	hCoV-19/USA/OR-CDC-LC0378296/2021	EPI_ISL_6791317
LC0682391	hCoV-19/USA/NJ-CDC-LC0682391/2022	EPI_ISL_13315559
LC0682407	hCoV-19/USA/NJ-CDC-LC0682407/2022	EPI_ISL_13315560
LC0378326	hCoV-19/USA/WA-CDC-LC0378326/2021	EPI_ISL_6791321
LC0682031	hCoV-19/USA/CT-CDC-LC0682031/2022	EPI_ISL_13315571
LC0684072	hCoV-19/USA/DC-CDC-LC0684072/2022	EPI_ISL_13315608
LC0682035	hCoV-19/USA/NJ-CDC-LC0682035/2022	EPI_ISL_13315561
LC0682514	hCoV-19/USA/NC-CDC-LC0682514/2022	EPI_ISL_13315567
LC0683582	hCoV-19/USA/SC-CDC-LC0683582/2022	EPI_ISL_13315581
LC0684101	hCoV-19/USA/NC-CDC-LC0684101/2022	EPI_ISL_13315595
LC0682034	hCoV-19/USA/NY-CDC-LC0682034/2022	EPI_ISL_13315563
LC0682024	hCoV-19/USA/CT-CDC-LC0682024/2022	EPI_ISL_13315565
LC0684048	hCoV-19/USA/NC-CDC-LC0684048/2022	EPI_ISL_13315580
LC0682037	hCoV-19/USA/CT-CDC-LC0682037/2022	EPI_ISL_13315564
LC0683660	hCoV-19/USA/DC-CDC-LC0683660/2022	EPI_ISL_13315583
LC0683942	hCoV-19/USA/DC-CDC-LC0683942/2022	EPI_ISL_13315589
LC0682347	hCoV-19/USA/CT-CDC-LC0682347/2022	EPI_ISL_13315574
LC0683711	hCoV-19/USA/VA-CDC-LC0683711/2022	EPI_ISL_13315591
LC0683818	hCoV-19/USA/MD-CDC-LC0683818/2022	EPI_ISL_13315598
LC0683713	hCoV-19/USA/VA-CDC-LC0683713/2022	EPI_ISL_13315609
LC0683615	hCoV-19/USA/DC-CDC-LC0683615/2022	EPI_ISL_13315585
LC0683543	hCoV-19/USA/DC-CDC-LC0683543/2022	EPI_ISL_13315593
LC0683807	hCoV-19/USA/VA-CDC-LC0683807/2022	EPI_ISL_13315601
LC0683351	hCoV-19/USA/VA-CDC-LC0683351/2022	EPI_ISL_13315630
LC0684043	hCoV-19/USA/VA-CDC-LC0684043/2022	EPI_ISL_13315587
LC0683805	hCoV-19/USA/VA-CDC-LC0683805/2022	EPI_ISL_13315596
LC0683943	hCoV-19/USA/DC-CDC-LC0683943/2022	EPI_ISL_13315603
LC0683716	hCoV-19/USA/VA-CDC-LC0683716/2022	EPI_ISL_13315588
LC0683720	hCoV-19/USA/VA-CDC-LC0683720/2022	EPI_ISL_13315597
LC0500892	hCoV-19/USA/MN-CDC-LC0500892/2022	EPI_ISL_9472192
LC0683939	hCoV-19/USA/MD-CDC-LC0683939/2022	EPI_ISL_13315592
LC0683750	hCoV-19/USA/VA-CDC-LC0683750/2022	EPI_ISL_13315600
LC0684037	hCoV-19/USA/DC-CDC-LC0684037/2022	EPI_ISL_13315604
LC0684001	hCoV-19/USA/NC-CDC-LC0684001/2022	EPI_ISL_13315621
LC0374364	hCoV-19/USA/NC-CDC-LC0374364/2021	EPI_ISL_6791327
LC0683697	hCoV-19/USA/VA-CDC-LC0683697/2022	EPI_ISL_13315599
LC0685283	hCoV-19/USA/MD-CDC-LC0685283/2022	EPI_ISL_13315651
LC0685346	hCoV-19/USA/NC-CDC-LC0685346/2022	EPI_ISL_13315688
LC0380567	hCoV-19/USA/OH-CDC-LC0380567/2021	EPI_ISL_6791328
LC0683495	hCoV-19/USA/VA-CDC-LC0683495/2022	EPI_ISL_13315602
LC0684074	hCoV-19/USA/DC-CDC-LC0684074/2022	EPI_ISL_13315606
LC0683998	hCoV-19/USA/DC-CDC-LC0683998/2022	EPI_ISL_13315616
LC0684071	hCoV-19/USA/DC-CDC-LC0684071/2022	EPI_ISL_13315605
LC0683682	hCoV-19/USA/VA-CDC-LC0683682/2022	EPI_ISL_13315633
LC0683481	hCoV-19/USA/NC-CDC-LC0683481/2022	EPI_ISL_13315635
LC0685273	hCoV-19/USA/MD-CDC-LC0685273/2022	EPI_ISL_13315648
LC0683589	hCoV-19/USA/NC-CDC-LC0683589/2022	EPI_ISL_13315611
LC0683503	hCoV-19/USA/NC-CDC-LC0683503/2022	EPI_ISL_13315619
LC0683004	hCoV-19/USA/NC-CDC-LC0683004/2022	EPI_ISL_13315643
LC0683396	hCoV-19/USA/MI-CDC-LC0683396/2022	EPI_ISL_13315681
LC0378309	hCoV-19/USA/WA-CDC-LC0378309/2021	EPI_ISL_6791332
LC0683637	hCoV-19/USA/NC-CDC-LC0683637/2022	EPI_ISL_13315612
LC0684100	hCoV-19/USA/NC-CDC-LC0684100/2022	EPI_ISL_13315614
LC0683441	hCoV-19/USA/VA-CDC-LC0683441/2022	EPI_ISL_13315624
LC0683820	hCoV-19/USA/NC-CDC-LC0683820/2022	EPI_ISL_13315638
LC0685276	hCoV-19/USA/VA-CDC-LC0685276/2022	EPI_ISL_13315647
LC0684040	hCoV-19/USA/NC-CDC-LC0684040/2022	EPI_ISL_13315618
LC0684073	hCoV-19/USA/NC-CDC-LC0684073/2022	EPI_ISL_13315622
LC0683684	hCoV-19/USA/VA-CDC-LC0683684/2022	EPI_ISL_13315629
LC0685333	hCoV-19/USA/MD-CDC-LC0685333/2022	EPI_ISL_13315655
LC0683439	hCoV-19/USA/VA-CDC-LC0683439/2022	EPI_ISL_13315626
LC0683563	hCoV-19/USA/VA-CDC-LC0683563/2022	EPI_ISL_13315627
LC0684097	hCoV-19/USA/VA-CDC-LC0684097/2022	EPI_ISL_13315636
LC0685287	hCoV-19/USA/MD-CDC-LC0685287/2022	EPI_ISL_13315650
LC0683811	hCoV-19/USA/VA-CDC-LC0683811/2022	EPI_ISL_13315632
LC0685391	hCoV-19/USA/NC-CDC-LC0685391/2022	EPI_ISL_13315670
LC0685381	hCoV-19/USA/NC-CDC-LC0685381/2022	EPI_ISL_13315701
LC0685263	hCoV-19/USA/DC-CDC-LC0685263/2022	EPI_ISL_13315642
LC0685425	hCoV-19/USA/NC-CDC-LC0685425/2022	EPI_ISL_13315659
LC0683399	hCoV-19/USA/VA-CDC-LC0683399/2022	EPI_ISL_13315679
LC0685275	hCoV-19/USA/DC-CDC-LC0685275/2022	EPI_ISL_13315715
LC0685436	hCoV-19/USA/NC-CDC-LC0685436/2022	EPI_ISL_13315656
LC0685437	hCoV-19/USA/NC-CDC-LC0685437/2022	EPI_ISL_13315692
LC0684897	hCoV-19/USA/VA-CDC-LC0684897/2022	EPI_ISL_13315697
LC0685428	hCoV-19/USA/NC-CDC-LC0685428/2022	EPI_ISL_13315661
LC0684103	hCoV-19/USA/VA-CDC-LC0684103/2022	EPI_ISL_13315683
LC0684909	hCoV-19/USA/RI-CDC-LC0684909/2022	EPI_ISL_13315665
LC0378308	hCoV-19/USA/WA-CDC-LC0378308/2021	EPI_ISL_6791333
LC0684896	hCoV-19/USA/NH-CDC-LC0684896/2022	EPI_ISL_13315666
LC0683419	hCoV-19/USA/VA-CDC-LC0683419/2022	EPI_ISL_13315674
LC0374496	hCoV-19/USA/SC-CDC-LC0374496/2021	EPI_ISL_6791335
LC0684898	hCoV-19/USA/NH-CDC-LC0684898/2022	EPI_ISL_13315669
LC0683374	hCoV-19/USA/DC-CDC-LC0683374/2022	EPI_ISL_13315672
LC0685304	hCoV-19/USA/NC-CDC-LC0685304/2022	EPI_ISL_13315699
LC0685338	hCoV-19/USA/DC-CDC-LC0685338/2022	EPI_ISL_13315713
LC0684079	hCoV-19/USA/NC-CDC-LC0684079/2022	EPI_ISL_13315685
LC0685352	hCoV-19/USA/SC-CDC-LC0685352/2022	EPI_ISL_13315694
LC0685583	hCoV-19/USA/DC-CDC-LC0685583/2022	EPI_ISL_13315709
LC0685262	hCoV-19/USA/DC-CDC-LC0685262/2022	EPI_ISL_13315721
LC0685345	hCoV-19/USA/VA-CDC-LC0685345/2022	EPI_ISL_13315687
LC0685589	hCoV-19/USA/DC-CDC-LC0685589/2022	EPI_ISL_13315717
LC0683397	hCoV-19/USA/NC-CDC-LC0683397/2022	EPI_ISL_13315751
LC0683416	hCoV-19/USA/VA-CDC-LC0683416/2022	EPI_ISL_13315696
LC0685367	hCoV-19/USA/DC-CDC-LC0685367/2022	EPI_ISL_13315710
LC0685590	hCoV-19/USA/VA-CDC-LC0685590/2022	EPI_ISL_13315732
LC0685378	hCoV-19/USA/NC-CDC-LC0685378/2022	EPI_ISL_13315704
LC0685277	hCoV-19/USA/VA-CDC-LC0685277/2022	EPI_ISL_13315735
LC0683199	hCoV-19/USA/WA-CDC-LC0683199/2022	EPI_ISL_13315761
LC0683157	hCoV-19/USA/DC-CDC-LC0683157/2022	EPI_ISL_13315768
LC0685310	hCoV-19/USA/NC-CDC-LC0685310/2022	EPI_ISL_13315706
LC0684882	hCoV-19/USA/CT-CDC-LC0684882/2022	EPI_ISL_13315726
LC0683104	hCoV-19/USA/NC-CDC-LC0683104/2022	EPI_ISL_13315759
LC0684881	hCoV-19/USA/CT-CDC-LC0684881/2022	EPI_ISL_13315728
LC0683034	hCoV-19/USA/VA-CDC-LC0683034/2022	EPI_ISL_13315767
LC0683177	hCoV-19/USA/VA-CDC-LC0683177/2022	EPI_ISL_13315769
LC0378320	hCoV-19/USA/WA-CDC-LC0378320/2021	EPI_ISL_6791338
LC0378331	hCoV-19/USA/WA-CDC-LC0378331/2021	EPI_ISL_6791339
LC0685314	hCoV-19/USA/VA-CDC-LC0685314/2022	EPI_ISL_13315745
LC0684107	hCoV-19/USA/DC-CDC-LC0684107/2022	EPI_ISL_13315752
LC0683202	hCoV-19/USA/DC-CDC-LC0683202/2022	EPI_ISL_13315770
LC0683065	hCoV-19/USA/NC-CDC-LC0683065/2022	EPI_ISL_13315776
LC0682967	hCoV-19/USA/NC-CDC-LC0682967/2022	EPI_ISL_13315780
LC0683115	hCoV-19/USA/NC-CDC-LC0683115/2022	EPI_ISL_13315754
LC0683248	hCoV-19/USA/VA-CDC-LC0683248/2022	EPI_ISL_13315764
LC0683099	hCoV-19/USA/DC-CDC-LC0683099/2022	EPI_ISL_13315772
LC0682417	hCoV-19/USA/NY-CDC-LC0682417/2022	EPI_ISL_13315785
LC0683117	hCoV-19/USA/NC-CDC-LC0683117/2022	EPI_ISL_13315755
LC0683119	hCoV-19/USA/NC-CDC-LC0683119/2022	EPI_ISL_13315758
LC0683048	hCoV-19/USA/DC-CDC-LC0683048/2022	EPI_ISL_13315773
LC0682973	hCoV-19/USA/NC-CDC-LC0682973/2022	EPI_ISL_13315777
LC0683036	hCoV-19/USA/VA-CDC-LC0683036/2022	EPI_ISL_13315762
LC0374828	hCoV-19/USA/NC-CDC-LC0374828/2021	EPI_ISL_6791342
LC0380591	hCoV-19/USA/NV-CDC-LC0380591/2021	EPI_ISL_6791344
LC0683101	hCoV-19/USA/NC-CDC-LC0683101/2022	EPI_ISL_13315765
LC0682978	hCoV-19/USA/NC-CDC-LC0682978/2022	EPI_ISL_13315778
LC0682510	hCoV-19/USA/MD-CDC-LC0682510/2022	EPI_ISL_13315783
LC0683047	hCoV-19/USA/DC-CDC-LC0683047/2022	EPI_ISL_13315771
LC0683046	hCoV-19/USA/VA-CDC-LC0683046/2022	EPI_ISL_13315774
LC0490934	hCoV-19/USA/DE-CDC-LC0490934/2022	EPI_ISL_9472038
LC0683037	hCoV-19/USA/VA-CDC-LC0683037/2022	EPI_ISL_13315779
LC0682440	hCoV-19/USA/CT-CDC-LC0682440/2022	EPI_ISL_13315786
LC0682416	hCoV-19/USA/RI-CDC-LC0682416/2022	EPI_ISL_13315794
LC0683089	hCoV-19/USA/NC-CDC-LC0683089/2022	EPI_ISL_13315781
LC0683001	hCoV-19/USA/NC-CDC-LC0683001/2022	EPI_ISL_13315803
LC0683061	hCoV-19/USA/NC-CDC-LC0683061/2022	EPI_ISL_13315812
LC0378300	hCoV-19/USA/WA-CDC-LC0378300/2021	EPI_ISL_6791345
LC0682507	hCoV-19/USA/DC-CDC-LC0682507/2022	EPI_ISL_13315784
LC0682418	hCoV-19/USA/CT-CDC-LC0682418/2022	EPI_ISL_13315787
LC0682427	hCoV-19/USA/RI-CDC-LC0682427/2022	EPI_ISL_13315796
LC0374698	hCoV-19/USA/DC-CDC-LC0374698/2021	EPI_ISL_6791348
LC0682433	hCoV-19/USA/CT-CDC-LC0682433/2022	EPI_ISL_13315788
LC0683391	hCoV-19/USA/DC-CDC-LC0683391/2022	EPI_ISL_13315810
LC0682983	hCoV-19/USA/NC-CDC-LC0682983/2022	EPI_ISL_13315811
LC0682430	hCoV-19/USA/NY-CDC-LC0682430/2022	EPI_ISL_13315790
LC0682424	hCoV-19/USA/NY-CDC-LC0682424/2022	EPI_ISL_13315791
LC0682441	hCoV-19/USA/RI-CDC-LC0682441/2022	EPI_ISL_13315793
LC0683033	hCoV-19/USA/NC-CDC-LC0683033/2022	EPI_ISL_13315800
LC0682994	hCoV-19/USA/NC-CDC-LC0682994/2022	EPI_ISL_13315805
LC0684083	hCoV-19/USA/SC-CDC-LC0684083/2022	EPI_ISL_13315822
LC0682432	hCoV-19/USA/RI-CDC-LC0682432/2022	EPI_ISL_13315797
LC0683364	hCoV-19/USA/SC-CDC-LC0683364/2022	EPI_ISL_13315830
LC0683106	hCoV-19/USA/NC-CDC-LC0683106/2022	EPI_ISL_13315798
LC0683102	hCoV-19/USA/NC-CDC-LC0683102/2022	EPI_ISL_13315804
LC0683122	hCoV-19/USA/NC-CDC-LC0683122/2022	EPI_ISL_13315802
LC0683206	hCoV-19/USA/NH-CDC-LC0683206/2022	EPI_ISL_13315807
LC0683360	hCoV-19/USA/NC-CDC-LC0683360/2022	EPI_ISL_13315825
LC0683092	hCoV-19/USA/NC-CDC-LC0683092/2022	EPI_ISL_13315808
LC0378013	hCoV-19/USA/KS-CDC-LC0378013/2021	EPI_ISL_6791350
LC0682443	hCoV-19/USA/MA-CDC-LC0682443/2022	EPI_ISL_13315809
LC0684091	hCoV-19/USA/NC-CDC-LC0684091/2022	EPI_ISL_13315819
LC0683356	hCoV-19/USA/NC-CDC-LC0683356/2022	EPI_ISL_13315817
LC0683355	hCoV-19/USA/NC-CDC-LC0683355/2022	EPI_ISL_13315831
LC0683368	hCoV-19/USA/NC-CDC-LC0683368/2022	EPI_ISL_13315818
LC0683366	hCoV-19/USA/NC-CDC-LC0683366/2022	EPI_ISL_13315824
LC0683361	hCoV-19/USA/NC-CDC-LC0683361/2022	EPI_ISL_13315821
LC0683392	hCoV-19/USA/VA-CDC-LC0683392/2022	EPI_ISL_13315834
LC0682979	hCoV-19/USA/CA-CDC-LC0682979/2022	EPI_ISL_13315843
LC0684086	hCoV-19/USA/NC-CDC-LC0684086/2022	EPI_ISL_13315827
LC0683415	hCoV-19/USA/DC-CDC-LC0683415/2022	EPI_ISL_13315837
LC0683167	hCoV-19/USA/VA-CDC-LC0683167/2022	EPI_ISL_13315845
LC0683045	hCoV-19/USA/VA-CDC-LC0683045/2022	EPI_ISL_13315847
LC0683359	hCoV-19/USA/NC-CDC-LC0683359/2022	EPI_ISL_13315828
LC0380375	hCoV-19/USA/OH-CDC-LC0380375/2021	EPI_ISL_6791353
LC0683060	hCoV-19/USA/NC-CDC-LC0683060/2022	EPI_ISL_13315839
LC0682982	hCoV-19/USA/NC-CDC-LC0682982/2022	EPI_ISL_13315844
LC0378687	hCoV-19/USA/WV-CDC-LC0378687/2021	EPI_ISL_6791354
LC0683363	hCoV-19/USA/NC-CDC-LC0683363/2022	EPI_ISL_13315829
LC0378686	hCoV-19/USA/WV-CDC-LC0378686/2021	EPI_ISL_6791355
LC0684080	hCoV-19/USA/NC-CDC-LC0684080/2022	EPI_ISL_13315832
LC0684108	hCoV-19/USA/VA-CDC-LC0684108/2022	EPI_ISL_13315833
LC0683420	hCoV-19/USA/DC-CDC-LC0683420/2022	EPI_ISL_13315836
LC0682966	hCoV-19/USA/NC-CDC-LC0682966/2022	EPI_ISL_13315842
LC0683160	hCoV-19/USA/VA-CDC-LC0683160/2022	EPI_ISL_13315846
LC0685293	hCoV-19/USA/VA-CDC-LC0685293/2022	EPI_ISL_13315868
LC0683051	hCoV-19/USA/VA-CDC-LC0683051/2022	EPI_ISL_13315848
LC0683097	hCoV-19/USA/NC-CDC-LC0683097/2022	EPI_ISL_13315850
LC0683223	hCoV-19/USA/MD-CDC-LC0683223/2022	EPI_ISL_13315852
LC0683353	hCoV-19/USA/NC-CDC-LC0683353/2022	EPI_ISL_13315853
LC0683103	hCoV-19/USA/NC-CDC-LC0683103/2022	EPI_ISL_13315849
LC0685286	hCoV-19/USA/VA-CDC-LC0685286/2022	EPI_ISL_13315869
LC0683064	hCoV-19/USA/NC-CDC-LC0683064/2022	EPI_ISL_13315851
LC0683418	hCoV-19/USA/NC-CDC-LC0683418/2022	EPI_ISL_13315854
LC0378696	hCoV-19/USA/WV-CDC-LC0378696/2021	EPI_ISL_6791356
LC0683176	hCoV-19/USA/VA-CDC-LC0683176/2022	EPI_ISL_13315857
LC0684085	hCoV-19/USA/NC-CDC-LC0684085/2022	EPI_ISL_13315856
LC0380565	hCoV-19/USA/IN-CDC-LC0380565/2021	EPI_ISL_6791358
LC0685294	hCoV-19/USA/NC-CDC-LC0685294/2022	EPI_ISL_13315862
LC0685290	hCoV-19/USA/VA-CDC-LC0685290/2022	EPI_ISL_13315863
LC0380377	hCoV-19/USA/OH-CDC-LC0380377/2021	EPI_ISL_6791359
LC0685291	hCoV-19/USA/VA-CDC-LC0685291/2022	EPI_ISL_13315865
LC0378298	hCoV-19/USA/WA-CDC-LC0378298/2021	EPI_ISL_6791362
LC0380552	hCoV-19/USA/OH-CDC-LC0380552/2021	EPI_ISL_6791364
LC0380554	hCoV-19/USA/OH-CDC-LC0380554/2021	EPI_ISL_6791365
LC0380566	hCoV-19/USA/OH-CDC-LC0380566/2021	EPI_ISL_6791366
LC0380563	hCoV-19/USA/MI-CDC-LC0380563/2021	EPI_ISL_6791368
LC0378474	hCoV-19/USA/PA-CDC-LC0378474/2021	EPI_ISL_6791371
LC0376723	hCoV-19/USA/NV-CDC-LC0376723/2021	EPI_ISL_6791381
LC0376465	hCoV-19/USA/CA-CDC-LC0376465/2021	EPI_ISL_6791386
LC0372786	hCoV-19/USA/CT-CDC-LC0372786/2021	EPI_ISL_6791387
LC0372782	hCoV-19/USA/CT-CDC-LC0372782/2021	EPI_ISL_6791390
LC0372876	hCoV-19/USA/WV-CDC-LC0372876/2021	EPI_ISL_6791391
LC0374794	hCoV-19/USA/DC-CDC-LC0374794/2021	EPI_ISL_6791392
LC0372777	hCoV-19/USA/MI-CDC-LC0372777/2021	EPI_ISL_6791393
LC0372735	hCoV-19/USA/MA-CDC-LC0372735/2021	EPI_ISL_6791397
LC0372805	hCoV-19/USA/NC-CDC-LC0372805/2021	EPI_ISL_6791406
LC0373236	hCoV-19/USA/KY-CDC-LC0373236/2021	EPI_ISL_6791409
LC0376718	hCoV-19/USA/NV-CDC-LC0376718/2021	EPI_ISL_6791411
LC0378356	hCoV-19/USA/CA-CDC-LC0378356/2021	EPI_ISL_6791412
LC0378358	hCoV-19/USA/CA-CDC-LC0378358/2021	EPI_ISL_6791413
LC0372828	hCoV-19/USA/KY-CDC-LC0372828/2021	EPI_ISL_6791415
LC0380574	hCoV-19/USA/MD-CDC-LC0380574/2021	EPI_ISL_6791416
LC0372827	hCoV-19/USA/KY-CDC-LC0372827/2021	EPI_ISL_6791420
LC0372836	hCoV-19/USA/KY-CDC-LC0372836/2021	EPI_ISL_6791421
LC0372837	hCoV-19/USA/KY-CDC-LC0372837/2021	EPI_ISL_6791423
LC0372892	hCoV-19/USA/KY-CDC-LC0372892/2021	EPI_ISL_6791424
LC0374536	hCoV-19/USA/NC-CDC-LC0374536/2021	EPI_ISL_6791427
LC0372818	hCoV-19/USA/WV-CDC-LC0372818/2021	EPI_ISL_6791429
LC0372880	hCoV-19/USA/WV-CDC-LC0372880/2021	EPI_ISL_6791430
LC0377246	hCoV-19/USA/TX-CDC-LC0377246/2021	EPI_ISL_6791443
LC0377892	hCoV-19/USA/CA-CDC-LC0377892/2021	EPI_ISL_6791444
LC0381340	hCoV-19/USA/MI-CDC-LC0381340/2021	EPI_ISL_6791445
LC0381087	hCoV-19/USA/CA-CDC-LC0381087/2021	EPI_ISL_6791447
LC0381559	hCoV-19/USA/NM-CDC-LC0381559/2021	EPI_ISL_6791452
LC0381618	hCoV-19/USA/AZ-CDC-LC0381618/2021	EPI_ISL_6791455
LC0381619	hCoV-19/USA/AZ-CDC-LC0381619/2021	EPI_ISL_6791456
LC0381695	hCoV-19/USA/MN-CDC-LC0381695/2021	EPI_ISL_6791478
LC0381693	hCoV-19/USA/MN-CDC-LC0381693/2021	EPI_ISL_6791461
LC0381264	hCoV-19/USA/TX-CDC-LC0381264/2021	EPI_ISL_6791468
LC0381069	hCoV-19/USA/CA-CDC-LC0381069/2021	EPI_ISL_6791480
LC0379177	hCoV-19/USA/VA-CDC-LC0379177/2021	EPI_ISL_6791482
LC0378856	hCoV-19/USA/VA-CDC-LC0378856/2021	EPI_ISL_6791483
LC0378796	hCoV-19/USA/MD-CDC-LC0378796/2021	EPI_ISL_6791487
LC0378834	hCoV-19/USA/VA-CDC-LC0378834/2021	EPI_ISL_6791488
LC0378797	hCoV-19/USA/MD-CDC-LC0378797/2021	EPI_ISL_6791489
LC0376435	hCoV-19/USA/NV-CDC-LC0376435/2021	EPI_ISL_6791491
LC0376302	hCoV-19/USA/MN-CDC-LC0376302/2021	EPI_ISL_6791497
LC0376303	hCoV-19/USA/MN-CDC-LC0376303/2021	EPI_ISL_6791498
LC0381383	hCoV-19/USA/CA-CDC-LC0381383/2021	EPI_ISL_6791500
LC0381387	hCoV-19/USA/CA-CDC-LC0381387/2021	EPI_ISL_6791501
LC0381070	hCoV-19/USA/CA-CDC-LC0381070/2021	EPI_ISL_6791503
LC0376300	hCoV-19/USA/MN-CDC-LC0376300/2021	EPI_ISL_6791504
LC0378770	hCoV-19/USA/NY-CDC-LC0378770/2021	EPI_ISL_6791506
LC0381075	hCoV-19/USA/CA-CDC-LC0381075/2021	EPI_ISL_6791509
LC0381311	hCoV-19/USA/WV-CDC-LC0381311/2021	EPI_ISL_6791511
LC0381458	hCoV-19/USA/MD-CDC-LC0381458/2021	EPI_ISL_6791512
LC0381312	hCoV-19/USA/WV-CDC-LC0381312/2021	EPI_ISL_6791513
LC0381500	hCoV-19/USA/OH-CDC-LC0381500/2021	EPI_ISL_6791514
LC0381467	hCoV-19/USA/MI-CDC-LC0381467/2021	EPI_ISL_6791517
LC0098545	hCoV-19/USA/FL-CDC-LC0098545/2021	EPI_ISL_3328884
LC0381490	hCoV-19/USA/OH-CDC-LC0381490/2021	EPI_ISL_6791518
LC0381469	hCoV-19/USA/OH-CDC-LC0381469/2021	EPI_ISL_6791519
LC0381505	hCoV-19/USA/KY-CDC-LC0381505/2021	EPI_ISL_6791523
LC0381338	hCoV-19/USA/OH-CDC-LC0381338/2021	EPI_ISL_6791520
LC0381477	hCoV-19/USA/KY-CDC-LC0381477/2021	EPI_ISL_6791522
LC0381478	hCoV-19/USA/IN-CDC-LC0381478/2021	EPI_ISL_6791525
LC0381475	hCoV-19/USA/IN-CDC-LC0381475/2021	EPI_ISL_6791526
LC0381502	hCoV-19/USA/IN-CDC-LC0381502/2021	EPI_ISL_6791527
LC0381520	hCoV-19/USA/WV-CDC-LC0381520/2021	EPI_ISL_6791528
LC0381474	hCoV-19/USA/WV-CDC-LC0381474/2021	EPI_ISL_6791529
LC0378833	hCoV-19/USA/DE-CDC-LC0378833/2021	EPI_ISL_6791531
LC0378964	hCoV-19/USA/SC-CDC-LC0378964/2021	EPI_ISL_6791538
LC0381511	hCoV-19/USA/OH-CDC-LC0381511/2021	EPI_ISL_6791539
LC0377538	hCoV-19/USA/ID-CDC-LC0377538/2021	EPI_ISL_6791540
LC0381541	hCoV-19/USA/OH-CDC-LC0381541/2021	EPI_ISL_6791542
LC0379170	hCoV-19/USA/VA-CDC-LC0379170/2021	EPI_ISL_6791543
LC0381350	hCoV-19/USA/KY-CDC-LC0381350/2021	EPI_ISL_6791544
LC0381506	hCoV-19/USA/KY-CDC-LC0381506/2021	EPI_ISL_6791545
LC0381484	hCoV-19/USA/WV-CDC-LC0381484/2021	EPI_ISL_6791546
LC0381314	hCoV-19/USA/WV-CDC-LC0381314/2021	EPI_ISL_6791547
LC0381310	hCoV-19/USA/WV-CDC-LC0381310/2021	EPI_ISL_6791548
LC0381328	hCoV-19/USA/WV-CDC-LC0381328/2021	EPI_ISL_6791549
LC0381463	hCoV-19/USA/WV-CDC-LC0381463/2021	EPI_ISL_6791550
LC0381307	hCoV-19/USA/KY-CDC-LC0381307/2021	EPI_ISL_6791552
LC0381308	hCoV-19/USA/KY-CDC-LC0381308/2021	EPI_ISL_6791553
LC0381339	hCoV-19/USA/MI-CDC-LC0381339/2021	EPI_ISL_6791556
LC0378840	hCoV-19/USA/MD-CDC-LC0378840/2021	EPI_ISL_6791557
LC0378947	hCoV-19/USA/MD-CDC-LC0378947/2021	EPI_ISL_6791558
LC0381527	hCoV-19/USA/MI-CDC-LC0381527/2021	EPI_ISL_6791561
LC0381473	hCoV-19/USA/KY-CDC-LC0381473/2021	EPI_ISL_6791566
LC0379406	hCoV-19/USA/NY-CDC-LC0379406/2021	EPI_ISL_6791568
LC0379195	hCoV-19/USA/VA-CDC-LC0379195/2021	EPI_ISL_6791573
LC0379366	hCoV-19/USA/NY-CDC-LC0379366/2021	EPI_ISL_6791575
LC0379178	hCoV-19/USA/VA-CDC-LC0379178/2021	EPI_ISL_6791576
LC0377597	hCoV-19/USA/CA-CDC-LC0377597/2021	EPI_ISL_6791584
LC0378916	hCoV-19/USA/VA-CDC-LC0378916/2021	EPI_ISL_6791577
LC0378917	hCoV-19/USA/VA-CDC-LC0378917/2021	EPI_ISL_6791578
LC0379169	hCoV-19/USA/VA-CDC-LC0379169/2021	EPI_ISL_6791580
LC0377601	hCoV-19/USA/CA-CDC-LC0377601/2021	EPI_ISL_6791585
LC0377851	hCoV-19/USA/CA-CDC-LC0377851/2021	EPI_ISL_6791586
LC0377882	hCoV-19/USA/CA-CDC-LC0377882/2021	EPI_ISL_6791587
LC0377806	hCoV-19/USA/CA-CDC-LC0377806/2021	EPI_ISL_6791590
LC0377835	hCoV-19/USA/CA-CDC-LC0377835/2021	EPI_ISL_6791595
LC0377839	hCoV-19/USA/CA-CDC-LC0377839/2021	EPI_ISL_6791596
LC0377858	hCoV-19/USA/CA-CDC-LC0377858/2021	EPI_ISL_6791598
LC0377834	hCoV-19/USA/CA-CDC-LC0377834/2021	EPI_ISL_6791603
LC0379081	hCoV-19/USA/MD-CDC-LC0379081/2021	EPI_ISL_6791620
LC0379187	hCoV-19/USA/PA-CDC-LC0379187/2021	EPI_ISL_6791623
LC0378999	hCoV-19/USA/NC-CDC-LC0378999/2021	EPI_ISL_6791642
LC0377911	hCoV-19/USA/ID-CDC-LC0377911/2021	EPI_ISL_6791647
LC0376083	hCoV-19/USA/IL-CDC-LC0376083/2021	EPI_ISL_6791648
LC0379183	hCoV-19/USA/VA-CDC-LC0379183/2021	EPI_ISL_6791654
LC0377284	hCoV-19/USA/AZ-CDC-LC0377284/2021	EPI_ISL_6791656
LC0379444	hCoV-19/USA/NY-CDC-LC0379444/2021	EPI_ISL_6791657
LC0378792	hCoV-19/USA/NC-CDC-LC0378792/2021	EPI_ISL_6791658
LC0378902	hCoV-19/USA/VA-CDC-LC0378902/2021	EPI_ISL_6791662
LC0378909	hCoV-19/USA/VA-CDC-LC0378909/2021	EPI_ISL_6791663
LC0379439	hCoV-19/USA/PA-CDC-LC0379439/2021	EPI_ISL_6791665
LC0379194	hCoV-19/USA/VA-CDC-LC0379194/2021	EPI_ISL_6791681
LC0376242	hCoV-19/USA/NM-CDC-LC0376242/2021	EPI_ISL_6791685
LC0376235	hCoV-19/USA/NM-CDC-LC0376235/2021	EPI_ISL_6791686
LC0376438	hCoV-19/USA/WI-CDC-LC0376438/2021	EPI_ISL_6791689
LC0376079	hCoV-19/USA/WI-CDC-LC0376079/2021	EPI_ISL_6791692
LC0376160	hCoV-19/USA/WI-CDC-LC0376160/2021	EPI_ISL_6791693
LC0378906	hCoV-19/USA/VA-CDC-LC0378906/2021	EPI_ISL_6791711
LC0376440	hCoV-19/USA/WI-CDC-LC0376440/2021	EPI_ISL_6791695
LC0376161	hCoV-19/USA/WI-CDC-LC0376161/2021	EPI_ISL_6791703
LC0498135	hCoV-19/USA/MN-CDC-LC0498135/2022	EPI_ISL_9469204
LC0377694	hCoV-19/USA/WA-CDC-LC0377694/2021	EPI_ISL_6791708
LC0377683	hCoV-19/USA/MN-CDC-LC0377683/2021	EPI_ISL_6791709
LC0377968	hCoV-19/USA/CA-CDC-LC0377968/2021	EPI_ISL_6791716
LC0496459	hCoV-19/USA/WA-CDC-LC0496459/2022	EPI_ISL_9469156
LC0379383	hCoV-19/USA/NY-CDC-LC0379383/2021	EPI_ISL_6791728
LC0377518	hCoV-19/USA/IL-CDC-LC0377518/2021	EPI_ISL_6791730
LC0377524	hCoV-19/USA/WI-CDC-LC0377524/2021	EPI_ISL_6791734
LC0377552	hCoV-19/USA/IN-CDC-LC0377552/2021	EPI_ISL_6791737
LC0379324	hCoV-19/USA/NY-CDC-LC0379324/2021	EPI_ISL_6791738
LC0377965	hCoV-19/USA/CA-CDC-LC0377965/2021	EPI_ISL_6791739
LC0373728	hCoV-19/USA/NC-CDC-LC0373728/2021	EPI_ISL_6791743
LC0374062	hCoV-19/USA/NC-CDC-LC0374062/2021	EPI_ISL_6791750
LC0491062	hCoV-19/Puerto Rico/PR-CDC-LC0491062/2022	EPI_ISL_9469064
LC0377941	hCoV-19/USA/MT-CDC-LC0377941/2021	EPI_ISL_6791752
LC0374090	hCoV-19/USA/NC-CDC-LC0374090/2021	EPI_ISL_6791755
LC0374068	hCoV-19/USA/NC-CDC-LC0374068/2021	EPI_ISL_6791756
LC0374059	hCoV-19/USA/NC-CDC-LC0374059/2021	EPI_ISL_6791760
LC0374061	hCoV-19/USA/NC-CDC-LC0374061/2021	EPI_ISL_6791765
LC0377553	hCoV-19/USA/IN-CDC-LC0377553/2021	EPI_ISL_6791769
LC0374069	hCoV-19/USA/NC-CDC-LC0374069/2021	EPI_ISL_6791771
LC0377533	hCoV-19/USA/WI-CDC-LC0377533/2021	EPI_ISL_6791772
LC0373795	hCoV-19/USA/PA-CDC-LC0373795/2021	EPI_ISL_6791773
LC0373794	hCoV-19/USA/PA-CDC-LC0373794/2021	EPI_ISL_6791775
LC0373791	hCoV-19/USA/CO-CDC-LC0373791/2021	EPI_ISL_6791776
LC0373792	hCoV-19/USA/PA-CDC-LC0373792/2021	EPI_ISL_6791777
LC0373662	hCoV-19/USA/NJ-CDC-LC0373662/2021	EPI_ISL_6791785
LC0377893	hCoV-19/USA/CA-CDC-LC0377893/2021	EPI_ISL_6791787
LC0374005	hCoV-19/USA/PA-CDC-LC0374005/2021	EPI_ISL_6791789
LC0377844	hCoV-19/USA/CA-CDC-LC0377844/2021	EPI_ISL_6791791
LC0377845	hCoV-19/USA/CA-CDC-LC0377845/2021	EPI_ISL_6791792
LC0377861	hCoV-19/USA/CA-CDC-LC0377861/2021	EPI_ISL_6791797
LC0377822	hCoV-19/USA/CA-CDC-LC0377822/2021	EPI_ISL_6791801
LC0373797	hCoV-19/USA/PA-CDC-LC0373797/2021	EPI_ISL_6791803
LC0377515	hCoV-19/USA/WI-CDC-LC0377515/2021	EPI_ISL_6791805
LC0377778	hCoV-19/USA/WV-CDC-LC0377778/2021	EPI_ISL_6791810
LC0377539	hCoV-19/USA/WI-CDC-LC0377539/2021	EPI_ISL_6791813
LC0377540	hCoV-19/USA/WI-CDC-LC0377540/2021	EPI_ISL_6791815
LC0379319	hCoV-19/USA/NY-CDC-LC0379319/2021	EPI_ISL_6791835
LC0373842	hCoV-19/USA/NY-CDC-LC0373842/2021	EPI_ISL_6791817
LC0373430	hCoV-19/USA/MD-CDC-LC0373430/2021	EPI_ISL_6791819
LC0373840	hCoV-19/USA/NY-CDC-LC0373840/2021	EPI_ISL_6791826
LC0373838	hCoV-19/USA/NY-CDC-LC0373838/2021	EPI_ISL_6791827
LC0373612	hCoV-19/USA/NY-CDC-LC0373612/2021	EPI_ISL_6791830
LC0373413	hCoV-19/USA/NC-CDC-LC0373413/2021	EPI_ISL_6791833
LC0381524	hCoV-19/USA/OH-CDC-LC0381524/2021	EPI_ISL_6791836
LC0381494	hCoV-19/USA/OH-CDC-LC0381494/2021	EPI_ISL_6791838
LC0373585	hCoV-19/USA/NY-CDC-LC0373585/2021	EPI_ISL_6791839
LC0373587	hCoV-19/USA/NY-CDC-LC0373587/2021	EPI_ISL_6791846
LC0381341	hCoV-19/USA/MI-CDC-LC0381341/2021	EPI_ISL_6791848
LC0381530	hCoV-19/USA/MI-CDC-LC0381530/2021	EPI_ISL_6791852
LC0491361	hCoV-19/Puerto Rico/PR-CDC-LC0491361/2022	EPI_ISL_9468546
LC0381466	hCoV-19/USA/MI-CDC-LC0381466/2021	EPI_ISL_6791854
LC0381531	hCoV-19/USA/MI-CDC-LC0381531/2021	EPI_ISL_6791855
LC0381276	hCoV-19/USA/TX-CDC-LC0381276/2021	EPI_ISL_6791857
LC0381674	hCoV-19/USA/IL-CDC-LC0381674/2021	EPI_ISL_6791858
LC0381679	hCoV-19/USA/WI-CDC-LC0381679/2021	EPI_ISL_6791860
LC0381681	hCoV-19/USA/WI-CDC-LC0381681/2021	EPI_ISL_6791861
LC0381673	hCoV-19/USA/IL-CDC-LC0381673/2021	EPI_ISL_6791862
LC0373584	hCoV-19/USA/NY-CDC-LC0373584/2021	EPI_ISL_6791863
LC0381482	hCoV-19/USA/MI-CDC-LC0381482/2021	EPI_ISL_6791864
LC0381321	hCoV-19/USA/MD-CDC-LC0381321/2021	EPI_ISL_6791865
LC0381539	hCoV-19/USA/OH-CDC-LC0381539/2021	EPI_ISL_6791866
LC0381540	hCoV-19/USA/OH-CDC-LC0381540/2021	EPI_ISL_6791867
LC0377577	hCoV-19/USA/OR-CDC-LC0377577/2021	EPI_ISL_6791875
LC0381493	hCoV-19/USA/OH-CDC-LC0381493/2021	EPI_ISL_6791879
LC0379263	hCoV-19/USA/NY-CDC-LC0379263/2021	EPI_ISL_6791880
LC0378769	hCoV-19/USA/MD-CDC-LC0378769/2021	EPI_ISL_6791882
LC0379801	hCoV-19/USA/NY-CDC-LC0379801/2021	EPI_ISL_6793640
LC0381483	hCoV-19/USA/MD-CDC-LC0381483/2021	EPI_ISL_6791889
LC0491077	hCoV-19/USA/FL-CDC-LC0491077/2022	EPI_ISL_9468435
LC0379386	hCoV-19/USA/CT-CDC-LC0379386/2021	EPI_ISL_6791890
LC0377863	hCoV-19/USA/CA-CDC-LC0377863/2021	EPI_ISL_6791892
LC0443189	hCoV-19/Puerto Rico/PR-CDC-LC0443189/2021	EPI_ISL_8468869
LC0377522	hCoV-19/USA/IL-CDC-LC0377522/2021	EPI_ISL_6791893
LC0377516	hCoV-19/USA/WI-CDC-LC0377516/2021	EPI_ISL_6791894
LC0377561	hCoV-19/USA/IN-CDC-LC0377561/2021	EPI_ISL_6791896
LC0377554	hCoV-19/USA/WI-CDC-LC0377554/2021	EPI_ISL_6791897
LC0377514	hCoV-19/USA/WI-CDC-LC0377514/2021	EPI_ISL_6791898
LC0373932	hCoV-19/USA/NC-CDC-LC0373932/2021	EPI_ISL_6791899
LC0374132	hCoV-19/USA/VA-CDC-LC0374132/2021	EPI_ISL_6791902
LC0377562	hCoV-19/USA/IN-CDC-LC0377562/2021	EPI_ISL_6791905
LC0373606	hCoV-19/USA/NY-CDC-LC0373606/2021	EPI_ISL_6791906
LC0377587	hCoV-19/USA/CA-CDC-LC0377587/2021	EPI_ISL_6791907
LC0373854	hCoV-19/USA/NY-CDC-LC0373854/2021	EPI_ISL_6791908
LC0374134	hCoV-19/USA/VA-CDC-LC0374134/2021	EPI_ISL_6791909
LC0377585	hCoV-19/USA/CA-CDC-LC0377585/2021	EPI_ISL_6791910
LC0378270	hCoV-19/USA/KY-CDC-LC0378270/2021	EPI_ISL_6791946
LC0377310	hCoV-19/USA/TX-CDC-LC0377310/2021	EPI_ISL_6791915
LC0373397	hCoV-19/USA/NC-CDC-LC0373397/2021	EPI_ISL_6791921
LC0373607	hCoV-19/USA/NY-CDC-LC0373607/2021	EPI_ISL_6791918
LC0379218	hCoV-19/USA/VA-CDC-LC0379218/2021	EPI_ISL_6791919
LC0381692	hCoV-19/USA/IL-CDC-LC0381692/2021	EPI_ISL_6791922
LC0373744	hCoV-19/USA/NC-CDC-LC0373744/2021	EPI_ISL_6791925
LC0374091	hCoV-19/USA/NC-CDC-LC0374091/2021	EPI_ISL_6791926
LC0373746	hCoV-19/USA/SC-CDC-LC0373746/2021	EPI_ISL_6791928
LC0381632	hCoV-19/USA/AZ-CDC-LC0381632/2021	EPI_ISL_6791935
LC0373411	hCoV-19/USA/NC-CDC-LC0373411/2021	EPI_ISL_6791929
LC0381677	hCoV-19/USA/WI-CDC-LC0381677/2021	EPI_ISL_6791933
LC0373806	hCoV-19/USA/NY-CDC-LC0373806/2021	EPI_ISL_6791936
LC0373953	hCoV-19/USA/NC-CDC-LC0373953/2021	EPI_ISL_6791937
LC0378097	hCoV-19/USA/OR-CDC-LC0378097/2021	EPI_ISL_6791942
LC0378371	hCoV-19/USA/CA-CDC-LC0378371/2021	EPI_ISL_6791944
LC0378359	hCoV-19/USA/CA-CDC-LC0378359/2021	EPI_ISL_6791945
LC0378342	hCoV-19/USA/CA-CDC-LC0378342/2021	EPI_ISL_6791950
LC0378337	hCoV-19/USA/CA-CDC-LC0378337/2021	EPI_ISL_6791954
LC0491359	hCoV-19/Puerto Rico/PR-CDC-LC0491359/2022	EPI_ISL_9468083
LC0378702	hCoV-19/USA/MD-CDC-LC0378702/2021	EPI_ISL_6791958
LC0443284	hCoV-19/USA/NY-CDC-LC0443284/2021	EPI_ISL_8468819
LC0378707	hCoV-19/USA/MD-CDC-LC0378707/2021	EPI_ISL_6791959
LC0378600	hCoV-19/USA/MD-CDC-LC0378600/2021	EPI_ISL_6791963
LC0376075	hCoV-19/USA/UT-CDC-LC0376075/2021	EPI_ISL_6791967
LC0376400	hCoV-19/USA/WA-CDC-LC0376400/2021	EPI_ISL_6791969
LC0376370	hCoV-19/USA/OR-CDC-LC0376370/2021	EPI_ISL_6791972
LC0376368	hCoV-19/USA/WA-CDC-LC0376368/2021	EPI_ISL_6791973
LC0376316	hCoV-19/USA/UT-CDC-LC0376316/2021	EPI_ISL_6791977
LC0376258	hCoV-19/USA/AZ-CDC-LC0376258/2021	EPI_ISL_6791980
LC0376077	hCoV-19/USA/NM-CDC-LC0376077/2021	EPI_ISL_6791982
LC0376382	hCoV-19/USA/WI-CDC-LC0376382/2021	EPI_ISL_6791983
LC0376383	hCoV-19/USA/MT-CDC-LC0376383/2021	EPI_ISL_6791984
LC0378633	hCoV-19/USA/IN-CDC-LC0378633/2021	EPI_ISL_6791985
LC0491175	hCoV-19/USA/CT-CDC-LC0491175/2022	EPI_ISL_9467971
LC0378632	hCoV-19/USA/IN-CDC-LC0378632/2021	EPI_ISL_6791986
LC0491216	hCoV-19/USA/RI-CDC-LC0491216/2022	EPI_ISL_9467968
LC0509288	hCoV-19/USA/VA-CDC-LC0509288/2022	EPI_ISL_9915518
LC0378621	hCoV-19/USA/WV-CDC-LC0378621/2021	EPI_ISL_6791989
LC0378545	hCoV-19/USA/CA-CDC-LC0378545/2021	EPI_ISL_6791990
LC0376259	hCoV-19/USA/AZ-CDC-LC0376259/2021	EPI_ISL_6791994
LC0378590	hCoV-19/USA/OH-CDC-LC0378590/2021	EPI_ISL_6791995
LC0378202	hCoV-19/USA/OH-CDC-LC0378202/2021	EPI_ISL_6791997
LC0378194	hCoV-19/USA/OH-CDC-LC0378194/2021	EPI_ISL_6792000
LC0378195	hCoV-19/USA/OH-CDC-LC0378195/2021	EPI_ISL_6792001
LC0376416	hCoV-19/USA/WA-CDC-LC0376416/2021	EPI_ISL_6792002
LC0376414	hCoV-19/USA/WA-CDC-LC0376414/2021	EPI_ISL_6792003
LC0376182	hCoV-19/USA/NM-CDC-LC0376182/2021	EPI_ISL_6792009
LC0378750	hCoV-19/USA/PA-CDC-LC0378750/2021	EPI_ISL_6792017
LC0378701	hCoV-19/USA/WV-CDC-LC0378701/2021	EPI_ISL_6792018
LC0378742	hCoV-19/USA/PA-CDC-LC0378742/2021	EPI_ISL_6792023
LC0378756	hCoV-19/USA/PA-CDC-LC0378756/2021	EPI_ISL_6792025
LC0376264	hCoV-19/USA/AZ-CDC-LC0376264/2021	EPI_ISL_6792030
LC0376263	hCoV-19/USA/AZ-CDC-LC0376263/2021	EPI_ISL_6792032
LC0376255	hCoV-19/USA/AZ-CDC-LC0376255/2021	EPI_ISL_6792033
LC0376319	hCoV-19/USA/AZ-CDC-LC0376319/2021	EPI_ISL_6792034
LC0376380	hCoV-19/USA/IL-CDC-LC0376380/2021	EPI_ISL_6792037
LC0376276	hCoV-19/USA/AZ-CDC-LC0376276/2021	EPI_ISL_6792038
LC0376280	hCoV-19/USA/AZ-CDC-LC0376280/2021	EPI_ISL_6792039
LC0376277	hCoV-19/USA/AZ-CDC-LC0376277/2021	EPI_ISL_6792040
LC0376408	hCoV-19/USA/WA-CDC-LC0376408/2021	EPI_ISL_6792044
LC0378200	hCoV-19/USA/OH-CDC-LC0378200/2021	EPI_ISL_6792045
LC0378223	hCoV-19/USA/IL-CDC-LC0378223/2021	EPI_ISL_6792046
LC0496614	hCoV-19/USA/OR-CDC-LC0496614/2022	EPI_ISL_9467472
LC0378373	hCoV-19/USA/CA-CDC-LC0378373/2021	EPI_ISL_6792053
LC0378374	hCoV-19/USA/CA-CDC-LC0378374/2021	EPI_ISL_6792054
LC0378370	hCoV-19/USA/CA-CDC-LC0378370/2021	EPI_ISL_6792055
LC0378346	hCoV-19/USA/CA-CDC-LC0378346/2021	EPI_ISL_6792056
LC0378350	hCoV-19/USA/CA-CDC-LC0378350/2021	EPI_ISL_6792057
LC0497312	hCoV-19/USA/OH-CDC-LC0497312/2022	EPI_ISL_9467148
LC0378368	hCoV-19/USA/CA-CDC-LC0378368/2021	EPI_ISL_6792058
LC0378355	hCoV-19/USA/CA-CDC-LC0378355/2021	EPI_ISL_6792059
LC0377997	hCoV-19/USA/AZ-CDC-LC0377997/2021	EPI_ISL_6792061
LC0378470	hCoV-19/USA/MI-CDC-LC0378470/2021	EPI_ISL_6792068
LC0497242	hCoV-19/USA/OH-CDC-LC0497242/2022	EPI_ISL_9467007
LC0378753	hCoV-19/USA/OH-CDC-LC0378753/2021	EPI_ISL_6792069
LC0378466	hCoV-19/USA/KY-CDC-LC0378466/2021	EPI_ISL_6792070
LC0378733	hCoV-19/USA/OH-CDC-LC0378733/2021	EPI_ISL_6792073
LC0378734	hCoV-19/USA/OH-CDC-LC0378734/2021	EPI_ISL_6792074
LC0378301	hCoV-19/USA/IN-CDC-LC0378301/2021	EPI_ISL_6792078
LC0378343	hCoV-19/USA/CA-CDC-LC0378343/2021	EPI_ISL_6792081
LC0378752	hCoV-19/USA/OH-CDC-LC0378752/2021	EPI_ISL_6792083
LC0378758	hCoV-19/USA/OH-CDC-LC0378758/2021	EPI_ISL_6792084
LC0378684	hCoV-19/USA/KY-CDC-LC0378684/2021	EPI_ISL_6792085
LC0378724	hCoV-19/USA/MI-CDC-LC0378724/2021	EPI_ISL_6792086
LC0378682	hCoV-19/USA/MI-CDC-LC0378682/2021	EPI_ISL_6792091
LC0378720	hCoV-19/USA/KY-CDC-LC0378720/2021	EPI_ISL_6792093
LC0381613	hCoV-19/USA/AZ-CDC-LC0381613/2021	EPI_ISL_6792095
LC0378683	hCoV-19/USA/MI-CDC-LC0378683/2021	EPI_ISL_6792097
LC0378447	hCoV-19/USA/IN-CDC-LC0378447/2021	EPI_ISL_6792098
LC0381553	hCoV-19/USA/AZ-CDC-LC0381553/2021	EPI_ISL_6792104
LC0377946	hCoV-19/USA/CA-CDC-LC0377946/2021	EPI_ISL_6792126
LC0377467	hCoV-19/USA/AZ-CDC-LC0377467/2021	EPI_ISL_6792140
LC0381567	hCoV-19/USA/AZ-CDC-LC0381567/2021	EPI_ISL_6792105
LC0381666	hCoV-19/USA/NM-CDC-LC0381666/2021	EPI_ISL_6792106
LC0377423	hCoV-19/USA/AZ-CDC-LC0377423/2021	EPI_ISL_6792107
LC0378693	hCoV-19/USA/OH-CDC-LC0378693/2021	EPI_ISL_6792109
LC0381489	hCoV-19/USA/IN-CDC-LC0381489/2021	EPI_ISL_6792112
LC0377288	hCoV-19/USA/AZ-CDC-LC0377288/2021	EPI_ISL_6792130
LC0378312	hCoV-19/USA/IL-CDC-LC0378312/2021	EPI_ISL_6792117
LC0377779	hCoV-19/USA/WV-CDC-LC0377779/2021	EPI_ISL_6792119
LC0377730	hCoV-19/USA/WV-CDC-LC0377730/2021	EPI_ISL_6792125
LC0377357	hCoV-19/USA/CA-CDC-LC0377357/2021	EPI_ISL_6792132
LC0377355	hCoV-19/USA/NV-CDC-LC0377355/2021	EPI_ISL_6792133
LC0377780	hCoV-19/USA/WV-CDC-LC0377780/2021	EPI_ISL_6792137
LC0377251	hCoV-19/USA/AZ-CDC-LC0377251/2021	EPI_ISL_6792142
LC0377383	hCoV-19/USA/OH-CDC-LC0377383/2021	EPI_ISL_6792143
LC0377299	hCoV-19/USA/AZ-CDC-LC0377299/2021	EPI_ISL_6792144
LC0378314	hCoV-19/USA/IL-CDC-LC0378314/2021	EPI_ISL_6792157
LC0377746	hCoV-19/USA/OH-CDC-LC0377746/2021	EPI_ISL_6792182
LC0377956	hCoV-19/USA/CA-CDC-LC0377956/2021	EPI_ISL_6792145
LC0377980	hCoV-19/USA/CA-CDC-LC0377980/2021	EPI_ISL_6792149
LC0381614	hCoV-19/USA/AZ-CDC-LC0381614/2021	EPI_ISL_6792154
LC0377466	hCoV-19/USA/TX-CDC-LC0377466/2021	EPI_ISL_6792153
LC0377985	hCoV-19/USA/CA-CDC-LC0377985/2021	EPI_ISL_6792176
LC0378313	hCoV-19/USA/IL-CDC-LC0378313/2021	EPI_ISL_6792160
LC0378014	hCoV-19/USA/AZ-CDC-LC0378014/2021	EPI_ISL_6792161
LC0377973	hCoV-19/USA/CA-CDC-LC0377973/2021	EPI_ISL_6792178
LC0377317	hCoV-19/USA/AZ-CDC-LC0377317/2021	EPI_ISL_6792163
LC0377417	hCoV-19/USA/NM-CDC-LC0377417/2021	EPI_ISL_6792165
LC0377416	hCoV-19/USA/NM-CDC-LC0377416/2021	EPI_ISL_6792166
LC0377315	hCoV-19/USA/NM-CDC-LC0377315/2021	EPI_ISL_6792167
LC0377954	hCoV-19/USA/CA-CDC-LC0377954/2021	EPI_ISL_6792175
LC0377700	hCoV-19/USA/WA-CDC-LC0377700/2021	EPI_ISL_6792172
LC0377908	hCoV-19/USA/WA-CDC-LC0377908/2021	EPI_ISL_6792192
LC0377898	hCoV-19/USA/MT-CDC-LC0377898/2021	EPI_ISL_6792173
LC0377697	hCoV-19/USA/WA-CDC-LC0377697/2021	EPI_ISL_6792174
LC0377744	hCoV-19/USA/OH-CDC-LC0377744/2021	EPI_ISL_6792195
LC0377972	hCoV-19/USA/CA-CDC-LC0377972/2021	EPI_ISL_6792177
LC0377945	hCoV-19/USA/CA-CDC-LC0377945/2021	EPI_ISL_6792181
LC0377743	hCoV-19/USA/OH-CDC-LC0377743/2021	EPI_ISL_6792184
LC0377702	hCoV-19/USA/WA-CDC-LC0377702/2021	EPI_ISL_6792185
LC0378711	hCoV-19/USA/MI-CDC-LC0378711/2021	EPI_ISL_6792188
LC0377348	hCoV-19/USA/AZ-CDC-LC0377348/2021	EPI_ISL_6792215
LC0378716	hCoV-19/USA/OH-CDC-LC0378716/2021	EPI_ISL_6792189
LC0377921	hCoV-19/USA/WA-CDC-LC0377921/2021	EPI_ISL_6792191
LC0377936	hCoV-19/USA/IL-CDC-LC0377936/2021	EPI_ISL_6792194
LC0377337	hCoV-19/USA/AZ-CDC-LC0377337/2021	EPI_ISL_6792201
LC0377338	hCoV-19/USA/AZ-CDC-LC0377338/2021	EPI_ISL_6792202
LC0377903	hCoV-19/USA/IL-CDC-LC0377903/2021	EPI_ISL_6792203
LC0377300	hCoV-19/USA/AZ-CDC-LC0377300/2021	EPI_ISL_6792206
LC0377345	hCoV-19/USA/AZ-CDC-LC0377345/2021	EPI_ISL_6792209
LC0377426	hCoV-19/USA/AZ-CDC-LC0377426/2021	EPI_ISL_6792210
LC0377301	hCoV-19/USA/AZ-CDC-LC0377301/2021	EPI_ISL_6792213
LC0377341	hCoV-19/USA/IL-CDC-LC0377341/2021	EPI_ISL_6792232
LC0378093	hCoV-19/USA/WA-CDC-LC0378093/2021	EPI_ISL_6792223
LC0378125	hCoV-19/USA/WA-CDC-LC0378125/2021	EPI_ISL_6792224
LC0378120	hCoV-19/USA/AK-CDC-LC0378120/2021	EPI_ISL_6792225
LC0377708	hCoV-19/USA/AZ-CDC-LC0377708/2021	EPI_ISL_6792230
LC0377925	hCoV-19/USA/WI-CDC-LC0377925/2021	EPI_ISL_6792251
LC0377287	hCoV-19/USA/AZ-CDC-LC0377287/2021	EPI_ISL_6792228
LC0377709	hCoV-19/USA/AZ-CDC-LC0377709/2021	EPI_ISL_6792229
LC0377685	hCoV-19/USA/IL-CDC-LC0377685/2021	EPI_ISL_6792235
LC0377917	hCoV-19/USA/IL-CDC-LC0377917/2021	EPI_ISL_6792246
LC0377688	hCoV-19/USA/IL-CDC-LC0377688/2021	EPI_ISL_6792238
LC0377900	hCoV-19/USA/WI-CDC-LC0377900/2021	EPI_ISL_6792247
LC0378715	hCoV-19/USA/OH-CDC-LC0378715/2021	EPI_ISL_6792250
LC0377924	hCoV-19/USA/WI-CDC-LC0377924/2021	EPI_ISL_6792248
LC0377931	hCoV-19/USA/IL-CDC-LC0377931/2021	EPI_ISL_6792249
LC0378102	hCoV-19/USA/OR-CDC-LC0378102/2021	EPI_ISL_6792254
LC0377425	hCoV-19/USA/AZ-CDC-LC0377425/2021	EPI_ISL_6792255
LC0378672	hCoV-19/USA/IN-CDC-LC0378672/2021	EPI_ISL_6792256
LC0381064	hCoV-19/USA/CA-CDC-LC0381064/2021	EPI_ISL_6792257
LC0381395	hCoV-19/USA/CA-CDC-LC0381395/2021	EPI_ISL_6792258
LC0381372	hCoV-19/USA/CA-CDC-LC0381372/2021	EPI_ISL_6792264
LC0381374	hCoV-19/USA/CA-CDC-LC0381374/2021	EPI_ISL_6792260
LC0381561	hCoV-19/USA/UT-CDC-LC0381561/2021	EPI_ISL_6792289
LC0381080	hCoV-19/USA/CA-CDC-LC0381080/2021	EPI_ISL_6792261
LC0381355	hCoV-19/USA/CA-CDC-LC0381355/2021	EPI_ISL_6792262
LC0381375	hCoV-19/USA/CA-CDC-LC0381375/2021	EPI_ISL_6792263
LC0381578	hCoV-19/USA/AZ-CDC-LC0381578/2021	EPI_ISL_6792268
LC0381373	hCoV-19/USA/CA-CDC-LC0381373/2021	EPI_ISL_6792265
LC0381065	hCoV-19/USA/CA-CDC-LC0381065/2021	EPI_ISL_6792266
LC0381586	hCoV-19/USA/NM-CDC-LC0381586/2021	EPI_ISL_6792272
LC0381587	hCoV-19/USA/NM-CDC-LC0381587/2021	EPI_ISL_6792273
LC0381572	hCoV-19/USA/AZ-CDC-LC0381572/2021	EPI_ISL_6792274
LC0381564	hCoV-19/USA/AZ-CDC-LC0381564/2021	EPI_ISL_6792278
LC0381571	hCoV-19/USA/AZ-CDC-LC0381571/2021	EPI_ISL_6792281
LC0378723	hCoV-19/USA/MI-CDC-LC0378723/2021	EPI_ISL_6792284
LC0378446	hCoV-19/USA/OH-CDC-LC0378446/2021	EPI_ISL_6792285
LC0381073	hCoV-19/USA/CA-CDC-LC0381073/2021	EPI_ISL_6792291
LC0381072	hCoV-19/USA/CA-CDC-LC0381072/2021	EPI_ISL_6792292
LC0499035	hCoV-19/USA/CO-CDC-LC0499035/2022	EPI_ISL_9466099
LC0381369	hCoV-19/USA/CA-CDC-LC0381369/2021	EPI_ISL_6792293
LC0381388	hCoV-19/USA/CA-CDC-LC0381388/2021	EPI_ISL_6792294
LC0381367	hCoV-19/USA/CA-CDC-LC0381367/2021	EPI_ISL_6792295
LC0381071	hCoV-19/USA/CA-CDC-LC0381071/2021	EPI_ISL_6792296
LC0381745	hCoV-19/USA/OR-CDC-LC0381745/2021	EPI_ISL_6792316
LC0381378	hCoV-19/USA/CA-CDC-LC0381378/2021	EPI_ISL_6792298
LC0381377	hCoV-19/USA/CA-CDC-LC0381377/2021	EPI_ISL_6792299
LC0381392	hCoV-19/USA/CA-CDC-LC0381392/2021	EPI_ISL_6792300
LC0381362	hCoV-19/USA/CA-CDC-LC0381362/2021	EPI_ISL_6792306
LC0381751	hCoV-19/USA/NM-CDC-LC0381751/2021	EPI_ISL_6792309
LC0381669	hCoV-19/USA/AZ-CDC-LC0381669/2021	EPI_ISL_6792313
LC0381739	hCoV-19/USA/OR-CDC-LC0381739/2021	EPI_ISL_6792314
LC0381612	hCoV-19/USA/UT-CDC-LC0381612/2021	EPI_ISL_6792317
LC0381829	hCoV-19/USA/UT-CDC-LC0381829/2021	EPI_ISL_6792318
LC0380875	hCoV-19/USA/CA-CDC-LC0380875/2021	EPI_ISL_6792323
LC0381830	hCoV-19/USA/UT-CDC-LC0381830/2021	EPI_ISL_6792319
LC0372955	hCoV-19/USA/TN-CDC-LC0372955/2021	EPI_ISL_6792322
LC0379438	hCoV-19/USA/MA-CDC-LC0379438/2021	EPI_ISL_6792324
LC0498700	hCoV-19/USA/IN-CDC-LC0498700/2022	EPI_ISL_9465597
LC0379436	hCoV-19/USA/NY-CDC-LC0379436/2021	EPI_ISL_6792325
LC0379334	hCoV-19/USA/NJ-CDC-LC0379334/2021	EPI_ISL_6792352
LC0379502	hCoV-19/USA/NY-CDC-LC0379502/2021	EPI_ISL_6792327
LC0379416	hCoV-19/USA/NY-CDC-LC0379416/2021	EPI_ISL_6792328
LC0497888	hCoV-19/USA/OH-CDC-LC0497888/2022	EPI_ISL_9465526
LC0379506	hCoV-19/USA/NY-CDC-LC0379506/2021	EPI_ISL_6792329
LC0379490	hCoV-19/USA/NY-CDC-LC0379490/2021	EPI_ISL_6792333
LC0491184	hCoV-19/USA/NH-CDC-LC0491184/2022	EPI_ISL_9465454
LC0379461	hCoV-19/USA/NY-CDC-LC0379461/2021	EPI_ISL_6792334
LC0379333	hCoV-19/USA/DE-CDC-LC0379333/2021	EPI_ISL_6792336
LC0379219	hCoV-19/USA/VA-CDC-LC0379219/2021	EPI_ISL_6792337
LC0379209	hCoV-19/USA/VA-CDC-LC0379209/2021	EPI_ISL_6792339
LC0491205	hCoV-19/USA/NH-CDC-LC0491205/2022	EPI_ISL_9465395
LC0379512	hCoV-19/USA/NY-CDC-LC0379512/2021	EPI_ISL_6792340
LC0379515	hCoV-19/USA/NJ-CDC-LC0379515/2021	EPI_ISL_6792343
LC0498016	hCoV-19/USA/TN-CDC-LC0498016/2022	EPI_ISL_9465344
LC0379146	hCoV-19/USA/NY-CDC-LC0379146/2021	EPI_ISL_6792344
LC0379294	hCoV-19/USA/NY-CDC-LC0379294/2021	EPI_ISL_6792345
LC0379481	hCoV-19/USA/NY-CDC-LC0379481/2021	EPI_ISL_6792347
LC0379422	hCoV-19/USA/CT-CDC-LC0379422/2021	EPI_ISL_6792361
LC0379301	hCoV-19/USA/CT-CDC-LC0379301/2021	EPI_ISL_6792367
LC0498964	hCoV-19/USA/KS-CDC-LC0498964/2022	EPI_ISL_9465228
LC0379420	hCoV-19/USA/NJ-CDC-LC0379420/2021	EPI_ISL_6792377
LC0379432	hCoV-19/USA/NJ-CDC-LC0379432/2021	EPI_ISL_6792379
LC0499026	hCoV-19/USA/OK-CDC-LC0499026/2022	EPI_ISL_9465177
LC0498845	hCoV-19/USA/WV-CDC-LC0498845/2022	EPI_ISL_9465096
LC0498427	hCoV-19/USA/ID-CDC-LC0498427/2022	EPI_ISL_9465091
LC0379255	hCoV-19/USA/PA-CDC-LC0379255/2021	EPI_ISL_6792382
LC0379086	hCoV-19/USA/MD-CDC-LC0379086/2021	EPI_ISL_6792387
LC0443185	hCoV-19/Puerto Rico/PR-CDC-LC0443185/2021	EPI_ISL_8468576
LC0379389	hCoV-19/USA/PA-CDC-LC0379389/2021	EPI_ISL_6792394
LC0379338	hCoV-19/USA/DE-CDC-LC0379338/2021	EPI_ISL_6792395
LC0496525	hCoV-19/USA/AK-CDC-LC0496525/2022	EPI_ISL_9465022
LC0379337	hCoV-19/USA/DE-CDC-LC0379337/2021	EPI_ISL_6792397
LC0379517	hCoV-19/USA/DE-CDC-LC0379517/2021	EPI_ISL_6792398
LC0379408	hCoV-19/USA/DE-CDC-LC0379408/2021	EPI_ISL_6792399
LC0379279	hCoV-19/USA/PA-CDC-LC0379279/2021	EPI_ISL_6792400
LC0379399	hCoV-19/USA/WV-CDC-LC0379399/2021	EPI_ISL_6792402
LC0496580	hCoV-19/USA/MD-CDC-LC0496580/2022	EPI_ISL_9464723
LC0379340	hCoV-19/USA/DE-CDC-LC0379340/2021	EPI_ISL_6792403
LC0379274	hCoV-19/USA/DE-CDC-LC0379274/2021	EPI_ISL_6792406
LC0496026	hCoV-19/USA/OK-CDC-LC0496026/2022	EPI_ISL_9464670
LC0379281	hCoV-19/USA/DE-CDC-LC0379281/2021	EPI_ISL_6792408
LC0379150	hCoV-19/USA/DE-CDC-LC0379150/2021	EPI_ISL_6792409
LC0379367	hCoV-19/USA/DE-CDC-LC0379367/2021	EPI_ISL_6792410
LC0379322	hCoV-19/USA/DE-CDC-LC0379322/2021	EPI_ISL_6792411
LC0379410	hCoV-19/USA/NJ-CDC-LC0379410/2021	EPI_ISL_6792412
LC0497155	hCoV-19/USA/OH-CDC-LC0497155/2022	EPI_ISL_9464504
LC0379273	hCoV-19/USA/NJ-CDC-LC0379273/2021	EPI_ISL_6792413
LC0379411	hCoV-19/USA/NJ-CDC-LC0379411/2021	EPI_ISL_6792414
LC0379498	hCoV-19/USA/PA-CDC-LC0379498/2021	EPI_ISL_6792418
LC0379524	hCoV-19/USA/NJ-CDC-LC0379524/2021	EPI_ISL_6792430
LC0379260	hCoV-19/USA/NJ-CDC-LC0379260/2021	EPI_ISL_6792422
LC0497765	hCoV-19/USA/IN-CDC-LC0497765/2022	EPI_ISL_9464469
LC0379280	hCoV-19/USA/PA-CDC-LC0379280/2021	EPI_ISL_6792428
LC0497552	hCoV-19/USA/WV-CDC-LC0497552/2022	EPI_ISL_9464431
LC0379253	hCoV-19/USA/NJ-CDC-LC0379253/2021	EPI_ISL_6792429
LC0379458	hCoV-19/USA/NJ-CDC-LC0379458/2021	EPI_ISL_6792433
LC0379448	hCoV-19/USA/PA-CDC-LC0379448/2021	EPI_ISL_6792434
LC0379449	hCoV-19/USA/PA-CDC-LC0379449/2021	EPI_ISL_6792435
LC0379368	hCoV-19/USA/NJ-CDC-LC0379368/2021	EPI_ISL_6792436
LC0379264	hCoV-19/USA/PA-CDC-LC0379264/2021	EPI_ISL_6792439
LC0379450	hCoV-19/USA/PA-CDC-LC0379450/2021	EPI_ISL_6792440
LC0379395	hCoV-19/USA/CT-CDC-LC0379395/2021	EPI_ISL_6792447
LC0379391	hCoV-19/USA/CT-CDC-LC0379391/2021	EPI_ISL_6792448
LC0379372	hCoV-19/USA/NJ-CDC-LC0379372/2021	EPI_ISL_6792450
LC0379291	hCoV-19/USA/NY-CDC-LC0379291/2021	EPI_ISL_6792452
LC0379470	hCoV-19/USA/PA-CDC-LC0379470/2021	EPI_ISL_6792453
LC0379475	hCoV-19/USA/NY-CDC-LC0379475/2021	EPI_ISL_6792454
LC0379474	hCoV-19/USA/NY-CDC-LC0379474/2021	EPI_ISL_6792455
LC0379469	hCoV-19/USA/NY-CDC-LC0379469/2021	EPI_ISL_6792457
LC0378943	hCoV-19/USA/VA-CDC-LC0378943/2021	EPI_ISL_6792458
LC0379250	hCoV-19/USA/MI-CDC-LC0379250/2021	EPI_ISL_6792459
LC0379271	hCoV-19/USA/IA-CDC-LC0379271/2021	EPI_ISL_6792460
LC0379375	hCoV-19/USA/IA-CDC-LC0379375/2021	EPI_ISL_6792461
LC0379249	hCoV-19/USA/IN-CDC-LC0379249/2021	EPI_ISL_6792462
LC0379374	hCoV-19/USA/NY-CDC-LC0379374/2021	EPI_ISL_6792463
LC0379376	hCoV-19/USA/MA-CDC-LC0379376/2021	EPI_ISL_6792466
LC0379427	hCoV-19/USA/MI-CDC-LC0379427/2021	EPI_ISL_6792467
LC0379130	hCoV-19/USA/VA-CDC-LC0379130/2021	EPI_ISL_6792472
LC0379112	hCoV-19/USA/SC-CDC-LC0379112/2021	EPI_ISL_6792471
LC0378870	hCoV-19/USA/MD-CDC-LC0378870/2021	EPI_ISL_6792474
LC0378778	hCoV-19/USA/MD-CDC-LC0378778/2021	EPI_ISL_6792475
LC0379922	hCoV-19/USA/NY-CDC-LC0379922/2021	EPI_ISL_6792485
LC0379117	hCoV-19/USA/MD-CDC-LC0379117/2021	EPI_ISL_6792476
LC0380240	hCoV-19/USA/NJ-CDC-LC0380240/2021	EPI_ISL_6792479
LC0380004	hCoV-19/USA/NY-CDC-LC0380004/2021	EPI_ISL_6792481
LC0380034	hCoV-19/USA/NJ-CDC-LC0380034/2021	EPI_ISL_6792484
LC0380143	hCoV-19/USA/NY-CDC-LC0380143/2021	EPI_ISL_6792488
LC0379397	hCoV-19/USA/NY-CDC-LC0379397/2021	EPI_ISL_6792512
LC0380079	hCoV-19/USA/NY-CDC-LC0380079/2021	EPI_ISL_6792493
LC0380151	hCoV-19/USA/NY-CDC-LC0380151/2021	EPI_ISL_6792494
LC0379396	hCoV-19/USA/NY-CDC-LC0379396/2021	EPI_ISL_6792516
LC0380091	hCoV-19/USA/NY-CDC-LC0380091/2021	EPI_ISL_6792495
LC0379912	hCoV-19/USA/PA-CDC-LC0379912/2021	EPI_ISL_6792497
LC0380085	hCoV-19/USA/NJ-CDC-LC0380085/2021	EPI_ISL_6792498
LC0380061	hCoV-19/USA/NY-CDC-LC0380061/2021	EPI_ISL_6792501
LC0380059	hCoV-19/USA/NY-CDC-LC0380059/2021	EPI_ISL_6792502
LC0380062	hCoV-19/USA/NY-CDC-LC0380062/2021	EPI_ISL_6792503
LC0379970	hCoV-19/USA/NY-CDC-LC0379970/2021	EPI_ISL_6792507
LC0379404	hCoV-19/USA/NY-CDC-LC0379404/2021	EPI_ISL_6792510
LC0379157	hCoV-19/USA/DE-CDC-LC0379157/2021	EPI_ISL_6792511
LC0379413	hCoV-19/USA/NY-CDC-LC0379413/2021	EPI_ISL_6792513
LC0379258	hCoV-19/USA/CT-CDC-LC0379258/2021	EPI_ISL_6792529
LC0379459	hCoV-19/USA/NY-CDC-LC0379459/2021	EPI_ISL_6792517
LC0379341	hCoV-19/USA/NY-CDC-LC0379341/2021	EPI_ISL_6792518
LC0379312	hCoV-19/USA/NY-CDC-LC0379312/2021	EPI_ISL_6792519
LC0379268	hCoV-19/USA/NY-CDC-LC0379268/2021	EPI_ISL_6792522
LC0379261	hCoV-19/USA/NJ-CDC-LC0379261/2021	EPI_ISL_6792523
LC0379257	hCoV-19/USA/NJ-CDC-LC0379257/2021	EPI_ISL_6792528
LC0379350	hCoV-19/USA/CT-CDC-LC0379350/2021	EPI_ISL_6792533
LC0379266	hCoV-19/USA/CT-CDC-LC0379266/2021	EPI_ISL_6792534
LC0379217	hCoV-19/USA/VA-CDC-LC0379217/2021	EPI_ISL_6792552
LC0379476	hCoV-19/USA/NY-CDC-LC0379476/2021	EPI_ISL_6792559
LC0379390	hCoV-19/USA/NJ-CDC-LC0379390/2021	EPI_ISL_6792536
LC0379394	hCoV-19/USA/NJ-CDC-LC0379394/2021	EPI_ISL_6792537
LC0379277	hCoV-19/USA/NY-CDC-LC0379277/2021	EPI_ISL_6792545
LC0379348	hCoV-19/USA/CT-CDC-LC0379348/2021	EPI_ISL_6792546
LC0379254	hCoV-19/USA/NJ-CDC-LC0379254/2021	EPI_ISL_6792547
LC0379243	hCoV-19/USA/PA-CDC-LC0379243/2021	EPI_ISL_6792548
LC0378921	hCoV-19/USA/VA-CDC-LC0378921/2021	EPI_ISL_6792553
LC0379046	hCoV-19/USA/VA-CDC-LC0379046/2021	EPI_ISL_6792554
LC0379251	hCoV-19/USA/NJ-CDC-LC0379251/2021	EPI_ISL_6792557
LC0379302	hCoV-19/USA/NY-CDC-LC0379302/2021	EPI_ISL_6792558
LC0379330	hCoV-19/USA/NY-CDC-LC0379330/2021	EPI_ISL_6792561
LC0379329	hCoV-19/USA/NY-CDC-LC0379329/2021	EPI_ISL_6792562
LC0379479	hCoV-19/USA/NY-CDC-LC0379479/2021	EPI_ISL_6792565
LC0379477	hCoV-19/USA/NY-CDC-LC0379477/2021	EPI_ISL_6792566
LC0379489	hCoV-19/USA/NJ-CDC-LC0379489/2021	EPI_ISL_6792568
LC0379309	hCoV-19/USA/NJ-CDC-LC0379309/2021	EPI_ISL_6792571
LC0379645	hCoV-19/USA/NJ-CDC-LC0379645/2021	EPI_ISL_6792575
LC0379310	hCoV-19/USA/NY-CDC-LC0379310/2021	EPI_ISL_6792574
LC0379387	hCoV-19/USA/NJ-CDC-LC0379387/2021	EPI_ISL_6792576
LC0379147	hCoV-19/USA/CT-CDC-LC0379147/2021	EPI_ISL_6792577
LC0374613	hCoV-19/USA/SC-CDC-LC0374613/2021	EPI_ISL_6792580
LC0374775	hCoV-19/USA/NC-CDC-LC0374775/2021	EPI_ISL_6792582
LC0374885	hCoV-19/USA/DC-CDC-LC0374885/2021	EPI_ISL_6792610
LC0374661	hCoV-19/USA/NC-CDC-LC0374661/2021	EPI_ISL_6792584
LC0374755	hCoV-19/USA/NC-CDC-LC0374755/2021	EPI_ISL_6792587
LC0374348	hCoV-19/USA/NC-CDC-LC0374348/2021	EPI_ISL_6792589
LC0374906	hCoV-19/USA/NC-CDC-LC0374906/2021	EPI_ISL_6792590
LC0374743	hCoV-19/USA/NC-CDC-LC0374743/2021	EPI_ISL_6792592
LC0374351	hCoV-19/USA/NC-CDC-LC0374351/2021	EPI_ISL_6792594
LC0374829	hCoV-19/USA/NC-CDC-LC0374829/2021	EPI_ISL_6792595
LC0374853	hCoV-19/USA/NC-CDC-LC0374853/2021	EPI_ISL_6792596
LC0374554	hCoV-19/USA/NC-CDC-LC0374554/2021	EPI_ISL_6792597
LC0374515	hCoV-19/USA/NC-CDC-LC0374515/2021	EPI_ISL_6792598
LC0374513	hCoV-19/USA/VA-CDC-LC0374513/2021	EPI_ISL_6792600
LC0374632	hCoV-19/USA/VA-CDC-LC0374632/2021	EPI_ISL_6792605
LC0374375	hCoV-19/USA/VA-CDC-LC0374375/2021	EPI_ISL_6792606
LC0374549	hCoV-19/USA/VA-CDC-LC0374549/2021	EPI_ISL_6792607
LC0374797	hCoV-19/USA/NC-CDC-LC0374797/2021	EPI_ISL_6792609
LC0374462	hCoV-19/USA/NC-CDC-LC0374462/2021	EPI_ISL_6792612
LC0374391	hCoV-19/USA/NC-CDC-LC0374391/2021	EPI_ISL_6792613
LC0374392	hCoV-19/USA/NC-CDC-LC0374392/2021	EPI_ISL_6792614
LC0374347	hCoV-19/USA/NC-CDC-LC0374347/2021	EPI_ISL_6792615
LC0374842	hCoV-19/USA/NC-CDC-LC0374842/2021	EPI_ISL_6792616
LC0374830	hCoV-19/USA/NC-CDC-LC0374830/2021	EPI_ISL_6792621
LC0374751	hCoV-19/USA/NC-CDC-LC0374751/2021	EPI_ISL_6792624
LC0374494	hCoV-19/USA/NC-CDC-LC0374494/2021	EPI_ISL_6792626
LC0374461	hCoV-19/USA/NC-CDC-LC0374461/2021	EPI_ISL_6792627
LC0374685	hCoV-19/USA/VA-CDC-LC0374685/2021	EPI_ISL_6792635
LC0374380	hCoV-19/USA/VA-CDC-LC0374380/2021	EPI_ISL_6792637
LC0373566	hCoV-19/USA/NY-CDC-LC0373566/2021	EPI_ISL_6792656
LC0374379	hCoV-19/USA/VA-CDC-LC0374379/2021	EPI_ISL_6792638
LC0374495	hCoV-19/USA/VA-CDC-LC0374495/2021	EPI_ISL_6792640
LC0374354	hCoV-19/USA/VA-CDC-LC0374354/2021	EPI_ISL_6792642
LC0373637	hCoV-19/USA/NJ-CDC-LC0373637/2021	EPI_ISL_6792643
LC0373669	hCoV-19/USA/NY-CDC-LC0373669/2021	EPI_ISL_6792644
LC0373835	hCoV-19/USA/NY-CDC-LC0373835/2021	EPI_ISL_6792646
LC0373813	hCoV-19/USA/NJ-CDC-LC0373813/2021	EPI_ISL_6792651
LC0373782	hCoV-19/USA/NJ-CDC-LC0373782/2021	EPI_ISL_6792652
LC0373811	hCoV-19/USA/NJ-CDC-LC0373811/2021	EPI_ISL_6792653
LC0374002	hCoV-19/USA/NY-CDC-LC0374002/2021	EPI_ISL_6792662
LC0373490	hCoV-19/USA/NJ-CDC-LC0373490/2021	EPI_ISL_6792655
LC0373651	hCoV-19/USA/NJ-CDC-LC0373651/2021	EPI_ISL_6792657
LC0374043	hCoV-19/USA/NY-CDC-LC0374043/2021	EPI_ISL_6792661
LC0373785	hCoV-19/USA/NY-CDC-LC0373785/2021	EPI_ISL_6792663
LC0373999	hCoV-19/USA/NY-CDC-LC0373999/2021	EPI_ISL_6792664
LC0373573	hCoV-19/USA/NY-CDC-LC0373573/2021	EPI_ISL_6792666
LC0373778	hCoV-19/USA/MA-CDC-LC0373778/2021	EPI_ISL_6792694
LC0374018	hCoV-19/USA/PA-CDC-LC0374018/2021	EPI_ISL_6792667
LC0373863	hCoV-19/USA/NY-CDC-LC0373863/2021	EPI_ISL_6792668
LC0373640	hCoV-19/USA/NJ-CDC-LC0373640/2021	EPI_ISL_6792669
LC0373638	hCoV-19/USA/NJ-CDC-LC0373638/2021	EPI_ISL_6792672
LC0373777	hCoV-19/USA/NJ-CDC-LC0373777/2021	EPI_ISL_6792673
LC0373631	hCoV-19/USA/NJ-CDC-LC0373631/2021	EPI_ISL_6792677
LC0374014	hCoV-19/USA/NJ-CDC-LC0374014/2021	EPI_ISL_6792678
LC0373628	hCoV-19/USA/NY-CDC-LC0373628/2021	EPI_ISL_6792680
LC0374020	hCoV-19/USA/NY-CDC-LC0374020/2021	EPI_ISL_6792681
LC0373629	hCoV-19/USA/NY-CDC-LC0373629/2021	EPI_ISL_6792682
LC0374049	hCoV-19/USA/NY-CDC-LC0374049/2021	EPI_ISL_6792684
LC0373568	hCoV-19/USA/NY-CDC-LC0373568/2021	EPI_ISL_6792685
LC0373575	hCoV-19/USA/NY-CDC-LC0373575/2021	EPI_ISL_6792687
LC0373542	hCoV-19/USA/NJ-CDC-LC0373542/2021	EPI_ISL_6792689
LC0373553	hCoV-19/USA/NY-CDC-LC0373553/2021	EPI_ISL_6792690
LC0373604	hCoV-19/USA/NY-CDC-LC0373604/2021	EPI_ISL_6792695
LC0373670	hCoV-19/USA/NY-CDC-LC0373670/2021	EPI_ISL_6792696
LC0373802	hCoV-19/USA/NJ-CDC-LC0373802/2021	EPI_ISL_6792697
LC0373801	hCoV-19/USA/NJ-CDC-LC0373801/2021	EPI_ISL_6792698
LC0373655	hCoV-19/USA/NJ-CDC-LC0373655/2021	EPI_ISL_6792699
LC0374533	hCoV-19/USA/NC-CDC-LC0374533/2021	EPI_ISL_6792701
LC0374843	hCoV-19/USA/NC-CDC-LC0374843/2021	EPI_ISL_6792702
LC0378831	hCoV-19/USA/NC-CDC-LC0378831/2021	EPI_ISL_6792705
LC0378832	hCoV-19/USA/NC-CDC-LC0378832/2021	EPI_ISL_6792706
LC0378829	hCoV-19/USA/NC-CDC-LC0378829/2021	EPI_ISL_6792707
LC0378863	hCoV-19/USA/SC-CDC-LC0378863/2021	EPI_ISL_6792708
LC0378876	hCoV-19/USA/MD-CDC-LC0378876/2021	EPI_ISL_6792709
LC0379009	hCoV-19/USA/NC-CDC-LC0379009/2021	EPI_ISL_6792710
LC0379349	hCoV-19/USA/CT-CDC-LC0379349/2021	EPI_ISL_6792711
LC0379518	hCoV-19/USA/NY-CDC-LC0379518/2021	EPI_ISL_6792712
LC0379384	hCoV-19/USA/CT-CDC-LC0379384/2021	EPI_ISL_6792736
LC0378786	hCoV-19/USA/NC-CDC-LC0378786/2021	EPI_ISL_6792715
LC0374626	hCoV-19/USA/NH-CDC-LC0374626/2021	EPI_ISL_6792717
LC0374920	hCoV-19/USA/SC-CDC-LC0374920/2021	EPI_ISL_6792719
LC0374841	hCoV-19/USA/TX-CDC-LC0374841/2021	EPI_ISL_6792721
LC0374509	hCoV-19/USA/TX-CDC-LC0374509/2021	EPI_ISL_6792724
LC0374489	hCoV-19/USA/VA-CDC-LC0374489/2021	EPI_ISL_6792726
LC0374662	hCoV-19/USA/IN-CDC-LC0374662/2021	EPI_ISL_6792727
LC0374567	hCoV-19/USA/NC-CDC-LC0374567/2021	EPI_ISL_6792728
LC0379969	hCoV-19/USA/PA-CDC-LC0379969/2021	EPI_ISL_6793642
LC0374650	hCoV-19/USA/NC-CDC-LC0374650/2021	EPI_ISL_6792729
LC0374166	hCoV-19/USA/NJ-CDC-LC0374166/2021	EPI_ISL_6792730
LC0379315	hCoV-19/USA/NJ-CDC-LC0379315/2021	EPI_ISL_6792767
LC0379161	hCoV-19/USA/NC-CDC-LC0379161/2021	EPI_ISL_6792731
LC0374304	hCoV-19/USA/NY-CDC-LC0374304/2021	EPI_ISL_6792732
LC0378830	hCoV-19/USA/NC-CDC-LC0378830/2021	EPI_ISL_6792757
LC0379360	hCoV-19/USA/CT-CDC-LC0379360/2021	EPI_ISL_6792737
LC0379385	hCoV-19/USA/CT-CDC-LC0379385/2021	EPI_ISL_6792738
LC0379151	hCoV-19/USA/NJ-CDC-LC0379151/2021	EPI_ISL_6792740
LC0379152	hCoV-19/USA/NJ-CDC-LC0379152/2021	EPI_ISL_6792741
LC0379153	hCoV-19/USA/NJ-CDC-LC0379153/2021	EPI_ISL_6792742
LC0379511	hCoV-19/USA/NJ-CDC-LC0379511/2021	EPI_ISL_6792743
LC0379510	hCoV-19/USA/NJ-CDC-LC0379510/2021	EPI_ISL_6792744
LC0379525	hCoV-19/USA/NY-CDC-LC0379525/2021	EPI_ISL_6792752
LC0379462	hCoV-19/USA/NJ-CDC-LC0379462/2021	EPI_ISL_6792754
LC0378777	hCoV-19/USA/VA-CDC-LC0378777/2021	EPI_ISL_6792763
LC0374747	hCoV-19/USA/NC-CDC-LC0374747/2021	EPI_ISL_6792769
LC0374907	hCoV-19/USA/VA-CDC-LC0374907/2021	EPI_ISL_6792779
LC0374792	hCoV-19/USA/VA-CDC-LC0374792/2021	EPI_ISL_6792780
LC0374555	hCoV-19/USA/VA-CDC-LC0374555/2021	EPI_ISL_6792781
LC0374534	hCoV-19/USA/VA-CDC-LC0374534/2021	EPI_ISL_6792784
LC0374791	hCoV-19/USA/VA-CDC-LC0374791/2021	EPI_ISL_6792787
LC0374532	hCoV-19/USA/NC-CDC-LC0374532/2021	EPI_ISL_6792789
LC0374899	hCoV-19/USA/NC-CDC-LC0374899/2021	EPI_ISL_6792790
LC0374530	hCoV-19/USA/MD-CDC-LC0374530/2021	EPI_ISL_6792792
LC0374647	hCoV-19/USA/MD-CDC-LC0374647/2021	EPI_ISL_6792795
LC0374758	hCoV-19/USA/NC-CDC-LC0374758/2021	EPI_ISL_6792800
LC0374193	hCoV-19/USA/NJ-CDC-LC0374193/2021	EPI_ISL_6792801
LC0374156	hCoV-19/USA/NY-CDC-LC0374156/2021	EPI_ISL_6792806
LC0374682	hCoV-19/USA/MD-CDC-LC0374682/2021	EPI_ISL_6792811
LC0374590	hCoV-19/USA/MD-CDC-LC0374590/2021	EPI_ISL_6792812
LC0374718	hCoV-19/USA/MD-CDC-LC0374718/2021	EPI_ISL_6792814
LC0374506	hCoV-19/USA/MD-CDC-LC0374506/2021	EPI_ISL_6792816
LC0374381	hCoV-19/USA/NC-CDC-LC0374381/2021	EPI_ISL_6792819
LC0374823	hCoV-19/USA/UT-CDC-LC0374823/2021	EPI_ISL_6792828
LC0380096	hCoV-19/USA/FL-CDC-LC0380096/2021	EPI_ISL_6792829
LC0372864	hCoV-19/USA/KY-CDC-LC0372864/2021	EPI_ISL_6792831
LC0373588	hCoV-19/USA/NY-CDC-LC0373588/2021	EPI_ISL_6792833
LC0373581	hCoV-19/USA/NY-CDC-LC0373581/2021	EPI_ISL_6792837
LC0373861	hCoV-19/USA/NY-CDC-LC0373861/2021	EPI_ISL_6792839
LC0373860	hCoV-19/USA/NY-CDC-LC0373860/2021	EPI_ISL_6792840
LC0374055	hCoV-19/USA/NY-CDC-LC0374055/2021	EPI_ISL_6792842
LC0374036	hCoV-19/USA/NY-CDC-LC0374036/2021	EPI_ISL_6792857
LC0373859	hCoV-19/USA/NY-CDC-LC0373859/2021	EPI_ISL_6792843
LC0373632	hCoV-19/USA/NY-CDC-LC0373632/2021	EPI_ISL_6792845
LC0374003	hCoV-19/USA/NY-CDC-LC0374003/2021	EPI_ISL_6792846
LC0373786	hCoV-19/USA/NY-CDC-LC0373786/2021	EPI_ISL_6792848
LC0373810	hCoV-19/USA/NY-CDC-LC0373810/2021	EPI_ISL_6792853
LC0374019	hCoV-19/USA/NY-CDC-LC0374019/2021	EPI_ISL_6792854
LC0372821	hCoV-19/USA/OH-CDC-LC0372821/2021	EPI_ISL_6792855
LC0372822	hCoV-19/USA/OH-CDC-LC0372822/2021	EPI_ISL_6792856
LC0374037	hCoV-19/USA/NY-CDC-LC0374037/2021	EPI_ISL_6792859
LC0373647	hCoV-19/USA/NJ-CDC-LC0373647/2021	EPI_ISL_6792860
LC0373560	hCoV-19/USA/PA-CDC-LC0373560/2021	EPI_ISL_6792861
LC0373562	hCoV-19/USA/PA-CDC-LC0373562/2021	EPI_ISL_6792863
LC0373667	hCoV-19/USA/NJ-CDC-LC0373667/2021	EPI_ISL_6792864
LC0373577	hCoV-19/USA/NJ-CDC-LC0373577/2021	EPI_ISL_6792878
LC0372842	hCoV-19/USA/MO-CDC-LC0372842/2021	EPI_ISL_6792908
LC0373556	hCoV-19/USA/NJ-CDC-LC0373556/2021	EPI_ISL_6792866
LC0373781	hCoV-19/USA/NJ-CDC-LC0373781/2021	EPI_ISL_6792868
LC0373526	hCoV-19/USA/PA-CDC-LC0373526/2021	EPI_ISL_6792882
LC0372817	hCoV-19/USA/WV-CDC-LC0372817/2021	EPI_ISL_6792902
LC0374034	hCoV-19/USA/NJ-CDC-LC0374034/2021	EPI_ISL_6792870
LC0373783	hCoV-19/USA/NJ-CDC-LC0373783/2021	EPI_ISL_6792871
LC0373593	hCoV-19/USA/NJ-CDC-LC0373593/2021	EPI_ISL_6792872
LC0372856	hCoV-19/USA/WV-CDC-LC0372856/2021	EPI_ISL_6792896
LC0373858	hCoV-19/USA/NJ-CDC-LC0373858/2021	EPI_ISL_6792874
LC0373635	hCoV-19/USA/NJ-CDC-LC0373635/2021	EPI_ISL_6792877
LC0373664	hCoV-19/USA/NY-CDC-LC0373664/2021	EPI_ISL_6792887
LC0372871	hCoV-19/USA/WV-CDC-LC0372871/2021	EPI_ISL_6792890
LC0372867	hCoV-19/USA/WV-CDC-LC0372867/2021	EPI_ISL_6792891
LC0372887	hCoV-19/USA/WV-CDC-LC0372887/2021	EPI_ISL_6792894
LC0372852	hCoV-19/USA/WV-CDC-LC0372852/2021	EPI_ISL_6792895
LC0372825	hCoV-19/USA/KY-CDC-LC0372825/2021	EPI_ISL_6792897
LC0372846	hCoV-19/USA/IL-CDC-LC0372846/2021	EPI_ISL_6792901
LC0379624	hCoV-19/USA/PA-CDC-LC0379624/2021	EPI_ISL_6792904
LC0379625	hCoV-19/USA/PA-CDC-LC0379625/2021	EPI_ISL_6792905
LC0372850	hCoV-19/USA/GA-CDC-LC0372850/2021	EPI_ISL_6792911
LC0373523	hCoV-19/USA/NY-CDC-LC0373523/2021	EPI_ISL_6792912
LC0372840	hCoV-19/USA/AL-CDC-LC0372840/2021	EPI_ISL_6792913
LC0372872	hCoV-19/USA/WV-CDC-LC0372872/2021	EPI_ISL_6792917
LC0372879	hCoV-19/USA/WV-CDC-LC0372879/2021	EPI_ISL_6792918
LC0372863	hCoV-19/USA/PA-CDC-LC0372863/2021	EPI_ISL_6792919
LC0372862	hCoV-19/USA/PA-CDC-LC0372862/2021	EPI_ISL_6792920
LC0443188	hCoV-19/Puerto Rico/PR-CDC-LC0443188/2021	EPI_ISL_8468449
LC0372954	hCoV-19/USA/FL-CDC-LC0372954/2021	EPI_ISL_6792922
LC0372953	hCoV-19/USA/FL-CDC-LC0372953/2021	EPI_ISL_6792923
LC0372849	hCoV-19/USA/FL-CDC-LC0372849/2021	EPI_ISL_6792924
LC0372943	hCoV-19/USA/MS-CDC-LC0372943/2021	EPI_ISL_6792925
LC0372820	hCoV-19/USA/IN-CDC-LC0372820/2021	EPI_ISL_6792928
LC0372823	hCoV-19/USA/KY-CDC-LC0372823/2021	EPI_ISL_6792929
LC0372891	hCoV-19/USA/KY-CDC-LC0372891/2021	EPI_ISL_6792933
LC0372834	hCoV-19/USA/KY-CDC-LC0372834/2021	EPI_ISL_6792936
LC0373567	hCoV-19/USA/RI-CDC-LC0373567/2021	EPI_ISL_6792947
LC0374001	hCoV-19/USA/NJ-CDC-LC0374001/2021	EPI_ISL_6792949
LC0373661	hCoV-19/USA/NJ-CDC-LC0373661/2021	EPI_ISL_6792955
LC0374057	hCoV-19/USA/NJ-CDC-LC0374057/2021	EPI_ISL_6792964
LC0373601	hCoV-19/USA/NJ-CDC-LC0373601/2021	EPI_ISL_6792963
LC0373515	hCoV-19/USA/NJ-CDC-LC0373515/2021	EPI_ISL_6792967
LC0374046	hCoV-19/USA/NJ-CDC-LC0374046/2021	EPI_ISL_6792968
LC0373800	hCoV-19/USA/NJ-CDC-LC0373800/2021	EPI_ISL_6792969
LC0373614	hCoV-19/USA/NJ-CDC-LC0373614/2021	EPI_ISL_6792971
LC0374035	hCoV-19/USA/NJ-CDC-LC0374035/2021	EPI_ISL_6792975
LC0373849	hCoV-19/USA/PA-CDC-LC0373849/2021	EPI_ISL_6792980
LC0373773	hCoV-19/USA/PA-CDC-LC0373773/2021	EPI_ISL_6792984
LC0373853	hCoV-19/USA/NY-CDC-LC0373853/2021	EPI_ISL_6792988
LC0373543	hCoV-19/USA/PA-CDC-LC0373543/2021	EPI_ISL_6792989
LC0373497	hCoV-19/USA/NY-CDC-LC0373497/2021	EPI_ISL_6792990
LC0373643	hCoV-19/USA/NY-CDC-LC0373643/2021	EPI_ISL_6792992
LC0374024	hCoV-19/USA/NY-CDC-LC0374024/2021	EPI_ISL_6792995
LC0373823	hCoV-19/USA/NY-CDC-LC0373823/2021	EPI_ISL_6792996
LC0374023	hCoV-19/USA/PA-CDC-LC0374023/2021	EPI_ISL_6793002
LC0373495	hCoV-19/USA/NJ-CDC-LC0373495/2021	EPI_ISL_6793003
LC0373544	hCoV-19/USA/NJ-CDC-LC0373544/2021	EPI_ISL_6793004
LC0374030	hCoV-19/USA/PA-CDC-LC0374030/2021	EPI_ISL_6793005
LC0373624	hCoV-19/USA/NJ-CDC-LC0373624/2021	EPI_ISL_6793008
LC0373522	hCoV-19/USA/NJ-CDC-LC0373522/2021	EPI_ISL_6793009
LC0374007	hCoV-19/USA/NJ-CDC-LC0374007/2021	EPI_ISL_6793010
LC0373618	hCoV-19/USA/NJ-CDC-LC0373618/2021	EPI_ISL_6793011
LC0373621	hCoV-19/USA/NJ-CDC-LC0373621/2021	EPI_ISL_6793012
LC0373600	hCoV-19/USA/NJ-CDC-LC0373600/2021	EPI_ISL_6793013
LC0373519	hCoV-19/USA/NJ-CDC-LC0373519/2021	EPI_ISL_6793014
LC0373532	hCoV-19/USA/NJ-CDC-LC0373532/2021	EPI_ISL_6793022
LC0373537	hCoV-19/USA/NJ-CDC-LC0373537/2021	EPI_ISL_6793023
LC0373533	hCoV-19/USA/NJ-CDC-LC0373533/2021	EPI_ISL_6793024
LC0373843	hCoV-19/USA/NJ-CDC-LC0373843/2021	EPI_ISL_6793026
LC0373653	hCoV-19/USA/NJ-CDC-LC0373653/2021	EPI_ISL_6793028
LC0373554	hCoV-19/USA/NJ-CDC-LC0373554/2021	EPI_ISL_6793034
LC0373530	hCoV-19/USA/NJ-CDC-LC0373530/2021	EPI_ISL_6793036
LC0374011	hCoV-19/USA/PA-CDC-LC0374011/2021	EPI_ISL_6793053
LC0373622	hCoV-19/USA/NJ-CDC-LC0373622/2021	EPI_ISL_6793038
LC0373536	hCoV-19/USA/NJ-CDC-LC0373536/2021	EPI_ISL_6793039
LC0374032	hCoV-19/USA/PA-CDC-LC0374032/2021	EPI_ISL_6793040
LC0373844	hCoV-19/USA/PA-CDC-LC0373844/2021	EPI_ISL_6793042
LC0373836	hCoV-19/USA/NJ-CDC-LC0373836/2021	EPI_ISL_6793043
LC0373531	hCoV-19/USA/NJ-CDC-LC0373531/2021	EPI_ISL_6793056
LC0373630	hCoV-19/USA/NJ-CDC-LC0373630/2021	EPI_ISL_6793045
LC0373845	hCoV-19/USA/PA-CDC-LC0373845/2021	EPI_ISL_6793046
LC0373493	hCoV-19/USA/PA-CDC-LC0373493/2021	EPI_ISL_6793047
LC0373864	hCoV-19/USA/PA-CDC-LC0373864/2021	EPI_ISL_6793049
LC0374008	hCoV-19/USA/NJ-CDC-LC0374008/2021	EPI_ISL_6793059
LC0374197	hCoV-19/USA/NY-CDC-LC0374197/2021	EPI_ISL_6793079
LC0374012	hCoV-19/USA/PA-CDC-LC0374012/2021	EPI_ISL_6793050
LC0374013	hCoV-19/USA/PA-CDC-LC0374013/2021	EPI_ISL_6793051
LC0373784	hCoV-19/USA/NJ-CDC-LC0373784/2021	EPI_ISL_6793060
LC0373830	hCoV-19/USA/NJ-CDC-LC0373830/2021	EPI_ISL_6793061
LC0379711	hCoV-19/USA/NY-CDC-LC0379711/2021	EPI_ISL_6793066
LC0373855	hCoV-19/USA/PA-CDC-LC0373855/2021	EPI_ISL_6793067
LC0379931	hCoV-19/USA/NY-CDC-LC0379931/2021	EPI_ISL_6793068
LC0380176	hCoV-19/USA/IN-CDC-LC0380176/2021	EPI_ISL_6793069
LC0379941	hCoV-19/USA/NY-CDC-LC0379941/2021	EPI_ISL_6793071
LC0380172	hCoV-19/USA/PA-CDC-LC0380172/2021	EPI_ISL_6793070
LC0374292	hCoV-19/USA/NJ-CDC-LC0374292/2021	EPI_ISL_6793074
LC0374181	hCoV-19/USA/NY-CDC-LC0374181/2021	EPI_ISL_6793078
LC0374203	hCoV-19/USA/NY-CDC-LC0374203/2021	EPI_ISL_6793080
LC0374253	hCoV-19/USA/NY-CDC-LC0374253/2021	EPI_ISL_6793095
LC0374178	hCoV-19/USA/NY-CDC-LC0374178/2021	EPI_ISL_6793082
LC0374173	hCoV-19/USA/NY-CDC-LC0374173/2021	EPI_ISL_6793083
LC0374174	hCoV-19/USA/NY-CDC-LC0374174/2021	EPI_ISL_6793084
LC0374263	hCoV-19/USA/NY-CDC-LC0374263/2021	EPI_ISL_6793086
LC0374175	hCoV-19/USA/NY-CDC-LC0374175/2021	EPI_ISL_6793087
LC0374177	hCoV-19/USA/NY-CDC-LC0374177/2021	EPI_ISL_6793088
LC0374275	hCoV-19/USA/MN-CDC-LC0374275/2021	EPI_ISL_6793089
LC0374569	hCoV-19/USA/NC-CDC-LC0374569/2021	EPI_ISL_6793108
LC0374273	hCoV-19/USA/NY-CDC-LC0374273/2021	EPI_ISL_6793091
LC0374162	hCoV-19/USA/NJ-CDC-LC0374162/2021	EPI_ISL_6793092
LC0374546	hCoV-19/USA/VA-CDC-LC0374546/2021	EPI_ISL_6793099
LC0374280	hCoV-19/USA/MD-CDC-LC0374280/2021	EPI_ISL_6793103
LC0374623	hCoV-19/USA/NC-CDC-LC0374623/2021	EPI_ISL_6793104
LC0374629	hCoV-19/USA/VA-CDC-LC0374629/2021	EPI_ISL_6793107
LC0374651	hCoV-19/USA/NC-CDC-LC0374651/2021	EPI_ISL_6793112
LC0374437	hCoV-19/USA/NJ-CDC-LC0374437/2021	EPI_ISL_6793147
LC0380281	hCoV-19/USA/NJ-CDC-LC0380281/2021	EPI_ISL_6793193
LC0374648	hCoV-19/USA/NC-CDC-LC0374648/2021	EPI_ISL_6793113
LC0374265	hCoV-19/USA/NY-CDC-LC0374265/2021	EPI_ISL_6793115
LC0377376	hCoV-19/USA/OH-CDC-LC0377376/2021	EPI_ISL_6793122
LC0374327	hCoV-19/USA/NJ-CDC-LC0374327/2021	EPI_ISL_6793159
LC0374286	hCoV-19/USA/NY-CDC-LC0374286/2021	EPI_ISL_6793121
LC0374236	hCoV-19/USA/CT-CDC-LC0374236/2021	EPI_ISL_6793148
LC0374436	hCoV-19/USA/PA-CDC-LC0374436/2021	EPI_ISL_6793165
LC0377794	hCoV-19/USA/OH-CDC-LC0377794/2021	EPI_ISL_6793125
LC0374767	hCoV-19/USA/NC-CDC-LC0374767/2021	EPI_ISL_6793146
LC0377796	hCoV-19/USA/MI-CDC-LC0377796/2021	EPI_ISL_6793128
LC0374518	hCoV-19/USA/NC-CDC-LC0374518/2021	EPI_ISL_6793132
LC0377767	hCoV-19/USA/OH-CDC-LC0377767/2021	EPI_ISL_6793140
LC0380260	hCoV-19/USA/CT-CDC-LC0380260/2021	EPI_ISL_6793186
LC0380282	hCoV-19/USA/CT-CDC-LC0380282/2021	EPI_ISL_6793192
LC0374272	hCoV-19/USA/CT-CDC-LC0374272/2021	EPI_ISL_6793151
LC0374322	hCoV-19/USA/CT-CDC-LC0374322/2021	EPI_ISL_6793153
LC0374279	hCoV-19/USA/CT-CDC-LC0374279/2021	EPI_ISL_6793156
LC0374765	hCoV-19/USA/VA-CDC-LC0374765/2021	EPI_ISL_6793157
LC0374303	hCoV-19/USA/CT-CDC-LC0374303/2021	EPI_ISL_6793158
LC0374207	hCoV-19/USA/PA-CDC-LC0374207/2021	EPI_ISL_6793162
LC0374205	hCoV-19/USA/NJ-CDC-LC0374205/2021	EPI_ISL_6793168
LC0374434	hCoV-19/USA/NJ-CDC-LC0374434/2021	EPI_ISL_6793164
LC0374890	hCoV-19/USA/MD-CDC-LC0374890/2021	EPI_ISL_6793170
LC0374435	hCoV-19/USA/NJ-CDC-LC0374435/2021	EPI_ISL_6793167
LC0374270	hCoV-19/USA/CT-CDC-LC0374270/2021	EPI_ISL_6793169
LC0374762	hCoV-19/USA/MD-CDC-LC0374762/2021	EPI_ISL_6793171
LC0377387	hCoV-19/USA/OH-CDC-LC0377387/2021	EPI_ISL_6793172
LC0380278	hCoV-19/USA/RI-CDC-LC0380278/2021	EPI_ISL_6793174
LC0380269	hCoV-19/USA/CT-CDC-LC0380269/2021	EPI_ISL_6793179
LC0374512	hCoV-19/USA/MD-CDC-LC0374512/2021	EPI_ISL_6793195
LC0380262	hCoV-19/USA/CT-CDC-LC0380262/2021	EPI_ISL_6793182
LC0380109	hCoV-19/USA/NJ-CDC-LC0380109/2021	EPI_ISL_6793183
LC0380108	hCoV-19/USA/NJ-CDC-LC0380108/2021	EPI_ISL_6793185
LC0374262	hCoV-19/USA/NY-CDC-LC0374262/2021	EPI_ISL_6793229
LC0374171	hCoV-19/USA/NY-CDC-LC0374171/2021	EPI_ISL_6793188
LC0380031	hCoV-19/USA/NJ-CDC-LC0380031/2021	EPI_ISL_6793197
LC0380274	hCoV-19/USA/CT-CDC-LC0380274/2021	EPI_ISL_6793191
LC0380276	hCoV-19/USA/CT-CDC-LC0380276/2021	EPI_ISL_6793194
LC0380253	hCoV-19/USA/PA-CDC-LC0380253/2021	EPI_ISL_6793196
LC0380032	hCoV-19/USA/NJ-CDC-LC0380032/2021	EPI_ISL_6793198
LC0379779	hCoV-19/USA/PA-CDC-LC0379779/2021	EPI_ISL_6793199
LC0374300	hCoV-19/USA/PA-CDC-LC0374300/2021	EPI_ISL_6793203
LC0374405	hCoV-19/USA/MD-CDC-LC0374405/2021	EPI_ISL_6793227
LC0379666	hCoV-19/USA/PA-CDC-LC0379666/2021	EPI_ISL_6793213
LC0380000	hCoV-19/USA/NY-CDC-LC0380000/2021	EPI_ISL_6793223
LC0379796	hCoV-19/USA/PA-CDC-LC0379796/2021	EPI_ISL_6793238
LC0374703	hCoV-19/USA/NC-CDC-LC0374703/2021	EPI_ISL_6793233
LC0379660	hCoV-19/USA/NY-CDC-LC0379660/2021	EPI_ISL_6793234
LC0379805	hCoV-19/USA/NY-CDC-LC0379805/2021	EPI_ISL_6793235
LC0380154	hCoV-19/USA/NY-CDC-LC0380154/2021	EPI_ISL_6793240
LC0374652	hCoV-19/USA/MD-CDC-LC0374652/2021	EPI_ISL_6793241
LC0374831	hCoV-19/USA/VA-CDC-LC0374831/2021	EPI_ISL_6793242
LC0379762	hCoV-19/USA/NJ-CDC-LC0379762/2021	EPI_ISL_6793245
LC0374155	hCoV-19/USA/SC-CDC-LC0374155/2021	EPI_ISL_6793246
LC0380074	hCoV-19/USA/NY-CDC-LC0380074/2021	EPI_ISL_6793247
LC0380165	hCoV-19/USA/PA-CDC-LC0380165/2021	EPI_ISL_6793251
LC0379657	hCoV-19/USA/PA-CDC-LC0379657/2021	EPI_ISL_6793252
LC0374654	hCoV-19/USA/MD-CDC-LC0374654/2021	EPI_ISL_6793258
LC0374733	hCoV-19/USA/NC-CDC-LC0374733/2021	EPI_ISL_6793296
LC0374706	hCoV-19/USA/NC-CDC-LC0374706/2021	EPI_ISL_6793318
LC0379704	hCoV-19/USA/NY-CDC-LC0379704/2021	EPI_ISL_6793253
LC0379765	hCoV-19/USA/NY-CDC-LC0379765/2021	EPI_ISL_6793261
LC0379692	hCoV-19/USA/NY-CDC-LC0379692/2021	EPI_ISL_6793262
LC0374251	hCoV-19/USA/MA-CDC-LC0374251/2021	EPI_ISL_6793267
LC0379945	hCoV-19/USA/NY-CDC-LC0379945/2021	EPI_ISL_6793270
LC0379751	hCoV-19/USA/NJ-CDC-LC0379751/2021	EPI_ISL_6793271
LC0377771	hCoV-19/USA/OH-CDC-LC0377771/2021	EPI_ISL_6793272
LC0377770	hCoV-19/USA/OH-CDC-LC0377770/2021	EPI_ISL_6793273
LC0374576	hCoV-19/USA/MD-CDC-LC0374576/2021	EPI_ISL_6793274
LC0374522	hCoV-19/USA/MD-CDC-LC0374522/2021	EPI_ISL_6793275
LC0374673	hCoV-19/USA/MD-CDC-LC0374673/2021	EPI_ISL_6793277
LC0374834	hCoV-19/USA/VA-CDC-LC0374834/2021	EPI_ISL_6793278
LC0374655	hCoV-19/USA/VA-CDC-LC0374655/2021	EPI_ISL_6793280
LC0374663	hCoV-19/USA/VA-CDC-LC0374663/2021	EPI_ISL_6793282
LC0374527	hCoV-19/USA/VA-CDC-LC0374527/2021	EPI_ISL_6793283
LC0374457	hCoV-19/USA/VA-CDC-LC0374457/2021	EPI_ISL_6793288
LC0374229	hCoV-19/USA/NY-CDC-LC0374229/2021	EPI_ISL_6793316
LC0374734	hCoV-19/USA/NC-CDC-LC0374734/2021	EPI_ISL_6793294
LC0374679	hCoV-19/USA/VA-CDC-LC0374679/2021	EPI_ISL_6793298
LC0374332	hCoV-19/USA/CT-CDC-LC0374332/2021	EPI_ISL_6793311
LC0374231	hCoV-19/USA/PA-CDC-LC0374231/2021	EPI_ISL_6793313
LC0374855	hCoV-19/USA/NC-CDC-LC0374855/2021	EPI_ISL_6793299
LC0374693	hCoV-19/USA/FL-CDC-LC0374693/2021	EPI_ISL_6793301
LC0379741	hCoV-19/USA/NY-CDC-LC0379741/2021	EPI_ISL_6793305
LC0380027	hCoV-19/USA/NY-CDC-LC0380027/2021	EPI_ISL_6793308
LC0374715	hCoV-19/USA/NC-CDC-LC0374715/2021	EPI_ISL_6793322
LC0379932	hCoV-19/USA/NY-CDC-LC0379932/2021	EPI_ISL_6793309
LC0379959	hCoV-19/USA/NJ-CDC-LC0379959/2021	EPI_ISL_6793344
LC0374620	hCoV-19/USA/NC-CDC-LC0374620/2021	EPI_ISL_6793349
LC0374440	hCoV-19/USA/NJ-CDC-LC0374440/2021	EPI_ISL_6793312
LC0374232	hCoV-19/USA/CT-CDC-LC0374232/2021	EPI_ISL_6793314
LC0374230	hCoV-19/USA/NJ-CDC-LC0374230/2021	EPI_ISL_6793317
LC0374738	hCoV-19/USA/NC-CDC-LC0374738/2021	EPI_ISL_6793319
LC0374619	hCoV-19/USA/NC-CDC-LC0374619/2021	EPI_ISL_6793320
LC0374653	hCoV-19/USA/MD-CDC-LC0374653/2021	EPI_ISL_6793323
LC0374766	hCoV-19/USA/VA-CDC-LC0374766/2021	EPI_ISL_6793327
LC0374589	hCoV-19/USA/NC-CDC-LC0374589/2021	EPI_ISL_6793324
LC0379784	hCoV-19/USA/NY-CDC-LC0379784/2021	EPI_ISL_6793329
LC0374690	hCoV-19/USA/NC-CDC-LC0374690/2021	EPI_ISL_6793325
LC0374545	hCoV-19/USA/SC-CDC-LC0374545/2021	EPI_ISL_6793326
LC0374621	hCoV-19/USA/VA-CDC-LC0374621/2021	EPI_ISL_6793328
LC0379984	hCoV-19/USA/NJ-CDC-LC0379984/2021	EPI_ISL_6793331
LC0380196	hCoV-19/USA/NY-CDC-LC0380196/2021	EPI_ISL_6793332
LC0379659	hCoV-19/USA/NJ-CDC-LC0379659/2021	EPI_ISL_6793336
LC0380212	hCoV-19/USA/NJ-CDC-LC0380212/2021	EPI_ISL_6793341
LC0380115	hCoV-19/USA/NJ-CDC-LC0380115/2021	EPI_ISL_6793342
LC0377400	hCoV-19/USA/IN-CDC-LC0377400/2021	EPI_ISL_6793400
LC0380128	hCoV-19/USA/NJ-CDC-LC0380128/2021	EPI_ISL_6793343
LC0374735	hCoV-19/USA/NC-CDC-LC0374735/2021	EPI_ISL_6793357
LC0380247	hCoV-19/USA/NY-CDC-LC0380247/2021	EPI_ISL_6793345
LC0374813	hCoV-19/USA/SC-CDC-LC0374813/2021	EPI_ISL_6793355
LC0380055	hCoV-19/USA/NJ-CDC-LC0380055/2021	EPI_ISL_6793347
LC0374894	hCoV-19/USA/VA-CDC-LC0374894/2021	EPI_ISL_6793348
LC0374423	hCoV-19/USA/NC-CDC-LC0374423/2021	EPI_ISL_6793353
LC0374637	hCoV-19/USA/NC-CDC-LC0374637/2021	EPI_ISL_6793364
LC0374400	hCoV-19/USA/SC-CDC-LC0374400/2021	EPI_ISL_6793354
LC0374917	hCoV-19/USA/NC-CDC-LC0374917/2021	EPI_ISL_6793360
LC0374335	hCoV-19/USA/NJ-CDC-LC0374335/2021	EPI_ISL_6793362
LC0374161	hCoV-19/USA/NJ-CDC-LC0374161/2021	EPI_ISL_6793368
LC0374707	hCoV-19/USA/NC-CDC-LC0374707/2021	EPI_ISL_6793365
LC0374255	hCoV-19/USA/NJ-CDC-LC0374255/2021	EPI_ISL_6793370
LC0377729	hCoV-19/USA/OH-CDC-LC0377729/2021	EPI_ISL_6793379
LC0374224	hCoV-19/USA/NJ-CDC-LC0374224/2021	EPI_ISL_6793372
LC0374737	hCoV-19/USA/NC-CDC-LC0374737/2021	EPI_ISL_6793373
LC0374317	hCoV-19/USA/NJ-CDC-LC0374317/2021	EPI_ISL_6793376
LC0374328	hCoV-19/USA/NJ-CDC-LC0374328/2021	EPI_ISL_6793377
LC0377716	hCoV-19/USA/MI-CDC-LC0377716/2021	EPI_ISL_6793391
LC0377411	hCoV-19/USA/MI-CDC-LC0377411/2021	EPI_ISL_6793378
LC0377735	hCoV-19/USA/WV-CDC-LC0377735/2021	EPI_ISL_6793396
LC0377783	hCoV-19/USA/OH-CDC-LC0377783/2021	EPI_ISL_6793381
LC0377752	hCoV-19/USA/WV-CDC-LC0377752/2021	EPI_ISL_6793394
LC0377726	hCoV-19/USA/KY-CDC-LC0377726/2021	EPI_ISL_6793382
LC0377380	hCoV-19/USA/OH-CDC-LC0377380/2021	EPI_ISL_6793405
LC0377377	hCoV-19/USA/OH-CDC-LC0377377/2021	EPI_ISL_6793406
LC0377393	hCoV-19/USA/MI-CDC-LC0377393/2021	EPI_ISL_6793384
LC0377775	hCoV-19/USA/MI-CDC-LC0377775/2021	EPI_ISL_6793408
LC0377722	hCoV-19/USA/MI-CDC-LC0377722/2021	EPI_ISL_6793386
LC0377788	hCoV-19/USA/OH-CDC-LC0377788/2021	EPI_ISL_6793390
LC0377723	hCoV-19/USA/MI-CDC-LC0377723/2021	EPI_ISL_6793389
LC0377762	hCoV-19/USA/KY-CDC-LC0377762/2021	EPI_ISL_6793393
LC0377742	hCoV-19/USA/WV-CDC-LC0377742/2021	EPI_ISL_6793395
LC0377399	hCoV-19/USA/IN-CDC-LC0377399/2021	EPI_ISL_6793397
LC0377759	hCoV-19/USA/MI-CDC-LC0377759/2021	EPI_ISL_6793398
LC0374689	hCoV-19/USA/VA-CDC-LC0374689/2021	EPI_ISL_6793403
LC0377379	hCoV-19/USA/OH-CDC-LC0377379/2021	EPI_ISL_6793404
LC0377369	hCoV-19/USA/OH-CDC-LC0377369/2021	EPI_ISL_6793409
LC0374210	hCoV-19/USA/DE-CDC-LC0374210/2021	EPI_ISL_6793432
LC0377398	hCoV-19/USA/IN-CDC-LC0377398/2021	EPI_ISL_6793412
LC0377787	hCoV-19/USA/KY-CDC-LC0377787/2021	EPI_ISL_6793414
LC0377717	hCoV-19/USA/IN-CDC-LC0377717/2021	EPI_ISL_6793416
LC0377370	hCoV-19/USA/OH-CDC-LC0377370/2021	EPI_ISL_6793417
LC0374208	hCoV-19/USA/PA-CDC-LC0374208/2021	EPI_ISL_6793461
LC0377409	hCoV-19/USA/OH-CDC-LC0377409/2021	EPI_ISL_6793418
LC0379732	hCoV-19/USA/NY-CDC-LC0379732/2021	EPI_ISL_6793455
LC0374464	hCoV-19/USA/MD-CDC-LC0374464/2021	EPI_ISL_6793424
LC0374267	hCoV-19/USA/NJ-CDC-LC0374267/2021	EPI_ISL_6793446
LC0374282	hCoV-19/USA/NJ-CDC-LC0374282/2021	EPI_ISL_6793457
LC0374211	hCoV-19/USA/DE-CDC-LC0374211/2021	EPI_ISL_6793430
LC0374209	hCoV-19/USA/MD-CDC-LC0374209/2021	EPI_ISL_6793433
LC0374276	hCoV-19/USA/NJ-CDC-LC0374276/2021	EPI_ISL_6793467
LC0374316	hCoV-19/USA/NJ-CDC-LC0374316/2021	EPI_ISL_6793434
LC0374194	hCoV-19/USA/NJ-CDC-LC0374194/2021	EPI_ISL_6793438
LC0374318	hCoV-19/USA/NJ-CDC-LC0374318/2021	EPI_ISL_6793437
LC0374336	hCoV-19/USA/NJ-CDC-LC0374336/2021	EPI_ISL_6793439
LC0374334	hCoV-19/USA/NJ-CDC-LC0374334/2021	EPI_ISL_6793440
LC0374271	hCoV-19/USA/NJ-CDC-LC0374271/2021	EPI_ISL_6793441
LC0378528	hCoV-19/USA/CA-CDC-LC0378528/2021	EPI_ISL_6793530
LC0380220	hCoV-19/USA/NY-CDC-LC0380220/2021	EPI_ISL_6793449
LC0377753	hCoV-19/USA/WV-CDC-LC0377753/2021	EPI_ISL_6793451
LC0380087	hCoV-19/USA/NJ-CDC-LC0380087/2021	EPI_ISL_6793492
LC0377789	hCoV-19/USA/PA-CDC-LC0377789/2021	EPI_ISL_6793463
LC0374294	hCoV-19/USA/PA-CDC-LC0374294/2021	EPI_ISL_6793465
LC0381393	hCoV-19/USA/CA-CDC-LC0381393/2021	EPI_ISL_6793498
LC0374235	hCoV-19/USA/NJ-CDC-LC0374235/2021	EPI_ISL_6793471
LC0380116	hCoV-19/USA/NJ-CDC-LC0380116/2021	EPI_ISL_6793479
LC0381741	hCoV-19/USA/OR-CDC-LC0381741/2021	EPI_ISL_6793481
LC0378519	hCoV-19/USA/CA-CDC-LC0378519/2021	EPI_ISL_6793532
LC0380192	hCoV-19/USA/CO-CDC-LC0380192/2021	EPI_ISL_6793491
LC0378229	hCoV-19/USA/PA-CDC-LC0378229/2021	EPI_ISL_6793558
LC0380013	hCoV-19/USA/NJ-CDC-LC0380013/2021	EPI_ISL_6793494
LC0380082	hCoV-19/USA/NJ-CDC-LC0380082/2021	EPI_ISL_6793496
LC0379813	hCoV-19/USA/NJ-CDC-LC0379813/2021	EPI_ISL_6793502
LC0380187	hCoV-19/USA/PA-CDC-LC0380187/2021	EPI_ISL_6793504
LC0380159	hCoV-19/USA/NJ-CDC-LC0380159/2021	EPI_ISL_6793512
LC0378228	hCoV-19/USA/PA-CDC-LC0378228/2021	EPI_ISL_6793546
LC0378188	hCoV-19/USA/PA-CDC-LC0378188/2021	EPI_ISL_6793556
LC0378580	hCoV-19/USA/WV-CDC-LC0378580/2021	EPI_ISL_6793564
LC0378611	hCoV-19/USA/WV-CDC-LC0378611/2021	EPI_ISL_6793565
LC0378225	hCoV-19/USA/OH-CDC-LC0378225/2021	EPI_ISL_6793572
LC0378209	hCoV-19/USA/OH-CDC-LC0378209/2021	EPI_ISL_6793566
LC0378634	hCoV-19/USA/MI-CDC-LC0378634/2021	EPI_ISL_6793569
LC0379947	hCoV-19/USA/NJ-CDC-LC0379947/2021	EPI_ISL_6793567
LC0380205	hCoV-19/USA/NY-CDC-LC0380205/2021	EPI_ISL_6793570
LC0378628	hCoV-19/USA/KY-CDC-LC0378628/2021	EPI_ISL_6793574
LC0378627	hCoV-19/USA/MI-CDC-LC0378627/2021	EPI_ISL_6793576
LC0378615	hCoV-19/USA/WV-CDC-LC0378615/2021	EPI_ISL_6793599
LC0378186	hCoV-19/USA/MI-CDC-LC0378186/2021	EPI_ISL_6793582
LC0378578	hCoV-19/USA/OH-CDC-LC0378578/2021	EPI_ISL_6793588
LC0378617	hCoV-19/USA/WV-CDC-LC0378617/2021	EPI_ISL_6793593
LC0378616	hCoV-19/USA/WV-CDC-LC0378616/2021	EPI_ISL_6793594
LC0378847	hCoV-19/USA/NC-CDC-LC0378847/2021	EPI_ISL_6793628
LC0378620	hCoV-19/USA/WV-CDC-LC0378620/2021	EPI_ISL_6793595
LC0378613	hCoV-19/USA/WV-CDC-LC0378613/2021	EPI_ISL_6793597
LC0378618	hCoV-19/USA/WV-CDC-LC0378618/2021	EPI_ISL_6793598
LC0379925	hCoV-19/USA/NJ-CDC-LC0379925/2021	EPI_ISL_6793634
LC0379736	hCoV-19/USA/NY-CDC-LC0379736/2021	EPI_ISL_6793638
LC0378240	hCoV-19/USA/KY-CDC-LC0378240/2021	EPI_ISL_6793602
LC0380158	hCoV-19/USA/NJ-CDC-LC0380158/2021	EPI_ISL_6793605
LC0378609	hCoV-19/USA/OH-CDC-LC0378609/2021	EPI_ISL_6793606
LC0379221	hCoV-19/USA/TN-CDC-LC0379221/2021	EPI_ISL_6793610
LC0376406	hCoV-19/USA/WA-CDC-LC0376406/2021	EPI_ISL_6793607
LC0378801	hCoV-19/USA/PA-CDC-LC0378801/2021	EPI_ISL_6793612
LC0379016	hCoV-19/USA/VA-CDC-LC0379016/2021	EPI_ISL_6793618
LC0379288	hCoV-19/USA/NJ-CDC-LC0379288/2021	EPI_ISL_6793622
LC0378559	hCoV-19/USA/CA-CDC-LC0378559/2021	EPI_ISL_6793626
LC0380040	hCoV-19/USA/PA-CDC-LC0380040/2021	EPI_ISL_6793627
LC0379776	hCoV-19/USA/NJ-CDC-LC0379776/2021	EPI_ISL_6793646
LC0379669	hCoV-19/USA/NJ-CDC-LC0379669/2021	EPI_ISL_6793647
LC0379937	hCoV-19/USA/NJ-CDC-LC0379937/2021	EPI_ISL_6793648
LC0380011	hCoV-19/USA/NJ-CDC-LC0380011/2021	EPI_ISL_6793650
LC0378761	hCoV-19/USA/WV-CDC-LC0378761/2021	EPI_ISL_6793651
LC0378884	hCoV-19/USA/VA-CDC-LC0378884/2021	EPI_ISL_6793653
LC0378842	hCoV-19/USA/NC-CDC-LC0378842/2021	EPI_ISL_6793656
LC0376379	hCoV-19/USA/IL-CDC-LC0376379/2021	EPI_ISL_6793660
LC0378843	hCoV-19/USA/NC-CDC-LC0378843/2021	EPI_ISL_6793661
LC0378918	hCoV-19/USA/FL-CDC-LC0378918/2021	EPI_ISL_6793662
LC0378841	hCoV-19/USA/VA-CDC-LC0378841/2021	EPI_ISL_6793663
LC0379005	hCoV-19/USA/VA-CDC-LC0379005/2021	EPI_ISL_6793664
LC0378888	hCoV-19/USA/VA-CDC-LC0378888/2021	EPI_ISL_6793665
LC0379965	hCoV-19/USA/NY-CDC-LC0379965/2021	EPI_ISL_6793692
LC0378172	hCoV-19/USA/AK-CDC-LC0378172/2021	EPI_ISL_6793666
LC0376418	hCoV-19/USA/OR-CDC-LC0376418/2021	EPI_ISL_6793667
LC0379018	hCoV-19/USA/VA-CDC-LC0379018/2021	EPI_ISL_6793669
LC0378844	hCoV-19/USA/NC-CDC-LC0378844/2021	EPI_ISL_6793677
LC0378382	hCoV-19/USA/HI-CDC-LC0378382/2021	EPI_ISL_6793695
LC0379285	hCoV-19/USA/NJ-CDC-LC0379285/2021	EPI_ISL_6793680
LC0379287	hCoV-19/USA/NJ-CDC-LC0379287/2021	EPI_ISL_6793681
LC0379286	hCoV-19/USA/NJ-CDC-LC0379286/2021	EPI_ISL_6793682
LC0378551	hCoV-19/USA/CA-CDC-LC0378551/2021	EPI_ISL_6793683
LC0378850	hCoV-19/USA/NC-CDC-LC0378850/2021	EPI_ISL_6793685
LC0378846	hCoV-19/USA/NC-CDC-LC0378846/2021	EPI_ISL_6793686
LC0378845	hCoV-19/USA/NC-CDC-LC0378845/2021	EPI_ISL_6793687
LC0379087	hCoV-19/USA/DC-CDC-LC0379087/2021	EPI_ISL_6793690
LC0379964	hCoV-19/USA/NY-CDC-LC0379964/2021	EPI_ISL_6793691
LC0378394	hCoV-19/USA/OR-CDC-LC0378394/2021	EPI_ISL_6793693
LC0376386	hCoV-19/USA/WI-CDC-LC0376386/2021	EPI_ISL_6793694
LC0376376	hCoV-19/USA/IL-CDC-LC0376376/2021	EPI_ISL_6793697
LC0379756	hCoV-19/USA/NY-CDC-LC0379756/2021	EPI_ISL_6793699
LC0379840	hCoV-19/USA/NH-CDC-LC0379840/2021	EPI_ISL_6793700
LC0379785	hCoV-19/USA/NY-CDC-LC0379785/2021	EPI_ISL_6793717
LC0380127	hCoV-19/USA/NJ-CDC-LC0380127/2021	EPI_ISL_6793701
LC0379629	hCoV-19/USA/NJ-CDC-LC0379629/2021	EPI_ISL_6793703
LC0380073	hCoV-19/USA/PA-CDC-LC0380073/2021	EPI_ISL_6793705
LC0379957	hCoV-19/USA/NJ-CDC-LC0379957/2021	EPI_ISL_6793708
LC0379691	hCoV-19/USA/PA-CDC-LC0379691/2021	EPI_ISL_6793709
LC0380125	hCoV-19/USA/PA-CDC-LC0380125/2021	EPI_ISL_6793710
LC0379696	hCoV-19/USA/PA-CDC-LC0379696/2021	EPI_ISL_6793711
LC0379786	hCoV-19/USA/NY-CDC-LC0379786/2021	EPI_ISL_6793716
LC0379788	hCoV-19/USA/NY-CDC-LC0379788/2021	EPI_ISL_6793721
LC0379632	hCoV-19/USA/NJ-CDC-LC0379632/2021	EPI_ISL_6793722
LC0379631	hCoV-19/USA/NJ-CDC-LC0379631/2021	EPI_ISL_6793724
LC0379791	hCoV-19/USA/PA-CDC-LC0379791/2021	EPI_ISL_6793725
LC0379654	hCoV-19/USA/PA-CDC-LC0379654/2021	EPI_ISL_6793726
LC0380166	hCoV-19/USA/NJ-CDC-LC0380166/2021	EPI_ISL_6793727
LC0373895	hCoV-19/USA/MD-CDC-LC0373895/2021	EPI_ISL_6793728
LC0380248	hCoV-19/USA/PA-CDC-LC0380248/2021	EPI_ISL_6793731
LC0380067	hCoV-19/USA/NJ-CDC-LC0380067/2021	EPI_ISL_6793732
LC0374025	hCoV-19/USA/NJ-CDC-LC0374025/2021	EPI_ISL_6793734
LC0379839	hCoV-19/USA/NH-CDC-LC0379839/2021	EPI_ISL_6793736
LC0379653	hCoV-19/USA/PA-CDC-LC0379653/2021	EPI_ISL_6793737
LC0379646	hCoV-19/USA/PA-CDC-LC0379646/2021	EPI_ISL_6793739
LC0379934	hCoV-19/USA/NY-CDC-LC0379934/2021	EPI_ISL_6793779
LC0374453	hCoV-19/USA/NY-CDC-LC0374453/2021	EPI_ISL_6793786
LC0379958	hCoV-19/USA/NJ-CDC-LC0379958/2021	EPI_ISL_6793743
LC0380126	hCoV-19/USA/PA-CDC-LC0380126/2021	EPI_ISL_6793744
LC0380188	hCoV-19/USA/PA-CDC-LC0380188/2021	EPI_ISL_6793746
LC0374026	hCoV-19/USA/NJ-CDC-LC0374026/2021	EPI_ISL_6793747
LC0380145	hCoV-19/USA/NY-CDC-LC0380145/2021	EPI_ISL_6793749
LC0379989	hCoV-19/USA/NY-CDC-LC0379989/2021	EPI_ISL_6793751
LC0379918	hCoV-19/USA/NY-CDC-LC0379918/2021	EPI_ISL_6793752
LC0380134	hCoV-19/USA/NY-CDC-LC0380134/2021	EPI_ISL_6793754
LC0374812	hCoV-19/USA/NC-CDC-LC0374812/2021	EPI_ISL_6793757
LC0374862	hCoV-19/USA/NY-CDC-LC0374862/2021	EPI_ISL_6793758
LC0374579	hCoV-19/USA/MI-CDC-LC0374579/2021	EPI_ISL_6793760
LC0380137	hCoV-19/USA/NY-CDC-LC0380137/2021	EPI_ISL_6793762
LC0374578	hCoV-19/USA/CO-CDC-LC0374578/2021	EPI_ISL_6793763
LC0379991	hCoV-19/USA/NY-CDC-LC0379991/2021	EPI_ISL_6793765
LC0379983	hCoV-19/USA/NJ-CDC-LC0379983/2021	EPI_ISL_6793768
LC0380002	hCoV-19/USA/NY-CDC-LC0380002/2021	EPI_ISL_6793770
LC0379917	hCoV-19/USA/NY-CDC-LC0379917/2021	EPI_ISL_6793771
LC0379675	hCoV-19/USA/NY-CDC-LC0379675/2021	EPI_ISL_6793773
LC0380152	hCoV-19/USA/PA-CDC-LC0380152/2021	EPI_ISL_6793776
LC0374904	hCoV-19/USA/AK-CDC-LC0374904/2021	EPI_ISL_6793778
LC0380052	hCoV-19/USA/NY-CDC-LC0380052/2021	EPI_ISL_6793780
LC0380016	hCoV-19/USA/NY-CDC-LC0380016/2021	EPI_ISL_6793781
LC0379806	hCoV-19/USA/NY-CDC-LC0379806/2021	EPI_ISL_6793784
LC0379942	hCoV-19/USA/NY-CDC-LC0379942/2021	EPI_ISL_6793787
LC0374784	hCoV-19/USA/MD-CDC-LC0374784/2021	EPI_ISL_6793788
LC0378258	hCoV-19/USA/OH-CDC-LC0378258/2021	EPI_ISL_6793802
LC0378248	hCoV-19/USA/OH-CDC-LC0378248/2021	EPI_ISL_6793819
LC0379672	hCoV-19/USA/NY-CDC-LC0379672/2021	EPI_ISL_6793789
LC0379766	hCoV-19/USA/NY-CDC-LC0379766/2021	EPI_ISL_6793790
LC0380160	hCoV-19/USA/NY-CDC-LC0380160/2021	EPI_ISL_6793793
LC0380193	hCoV-19/USA/NJ-CDC-LC0380193/2021	EPI_ISL_6793796
LC0378257	hCoV-19/USA/OH-CDC-LC0378257/2021	EPI_ISL_6793800
LC0378251	hCoV-19/USA/OH-CDC-LC0378251/2021	EPI_ISL_6793797
LC0378253	hCoV-19/USA/OH-CDC-LC0378253/2021	EPI_ISL_6793798
LC0379674	hCoV-19/USA/NJ-CDC-LC0379674/2021	EPI_ISL_6793826
LC0378242	hCoV-19/USA/OH-CDC-LC0378242/2021	EPI_ISL_6793799
LC0378243	hCoV-19/USA/OH-CDC-LC0378243/2021	EPI_ISL_6793803
LC0378259	hCoV-19/USA/OH-CDC-LC0378259/2021	EPI_ISL_6793805
LC0378241	hCoV-19/USA/OH-CDC-LC0378241/2021	EPI_ISL_6793806
LC0378254	hCoV-19/USA/OH-CDC-LC0378254/2021	EPI_ISL_6793812
LC0379753	hCoV-19/USA/PA-CDC-LC0379753/2021	EPI_ISL_6793813
LC0380183	hCoV-19/USA/PA-CDC-LC0380183/2021	EPI_ISL_6793815
LC0378604	hCoV-19/USA/OH-CDC-LC0378604/2021	EPI_ISL_6793825
LC0378529	hCoV-19/USA/CA-CDC-LC0378529/2021	EPI_ISL_6793816
LC0378534	hCoV-19/USA/CA-CDC-LC0378534/2021	EPI_ISL_6793817
LC0378205	hCoV-19/USA/OH-CDC-LC0378205/2021	EPI_ISL_6793829
LC0379950	hCoV-19/USA/NY-CDC-LC0379950/2021	EPI_ISL_6793836
LC0378542	hCoV-19/USA/CA-CDC-LC0378542/2021	EPI_ISL_6793818
LC0378249	hCoV-19/USA/OH-CDC-LC0378249/2021	EPI_ISL_6793821
LC0378246	hCoV-19/USA/OH-CDC-LC0378246/2021	EPI_ISL_6793822
LC0378605	hCoV-19/USA/OH-CDC-LC0378605/2021	EPI_ISL_6793824
LC0380223	hCoV-19/USA/DE-CDC-LC0380223/2021	EPI_ISL_6793830
LC0380252	hCoV-19/USA/DE-CDC-LC0380252/2021	EPI_ISL_6793828
LC0380225	hCoV-19/USA/DE-CDC-LC0380225/2021	EPI_ISL_6793831
LC0379760	hCoV-19/USA/NY-CDC-LC0379760/2021	EPI_ISL_6793832
LC0379746	hCoV-19/USA/NY-CDC-LC0379746/2021	EPI_ISL_6793840
LC0380207	hCoV-19/USA/DE-CDC-LC0380207/2021	EPI_ISL_6793837
LC0380242	hCoV-19/USA/DE-CDC-LC0380242/2021	EPI_ISL_6793839
LC0379729	hCoV-19/USA/NY-CDC-LC0379729/2021	EPI_ISL_6793841
LC0378412	hCoV-19/USA/WA-CDC-LC0378412/2021	EPI_ISL_6793886
LC0380238	hCoV-19/USA/NJ-CDC-LC0380238/2021	EPI_ISL_6793842
LC0380255	hCoV-19/USA/DE-CDC-LC0380255/2021	EPI_ISL_6793843
LC0380008	hCoV-19/USA/PA-CDC-LC0380008/2021	EPI_ISL_6793844
LC0378566	hCoV-19/USA/CA-CDC-LC0378566/2021	EPI_ISL_6793847
LC0378531	hCoV-19/USA/CA-CDC-LC0378531/2021	EPI_ISL_6793848
LC0379773	hCoV-19/USA/NJ-CDC-LC0379773/2021	EPI_ISL_6793850
LC0378221	hCoV-19/USA/IL-CDC-LC0378221/2021	EPI_ISL_6793854
LC0378222	hCoV-19/USA/IL-CDC-LC0378222/2021	EPI_ISL_6793855
LC0378216	hCoV-19/USA/IL-CDC-LC0378216/2021	EPI_ISL_6793857
LC0378217	hCoV-19/USA/IL-CDC-LC0378217/2021	EPI_ISL_6793859
LC0379961	hCoV-19/USA/PA-CDC-LC0379961/2021	EPI_ISL_6793861
LC0379963	hCoV-19/USA/PA-CDC-LC0379963/2021	EPI_ISL_6793864
LC0373921	hCoV-19/USA/MD-CDC-LC0373921/2021	EPI_ISL_6793865
LC0378185	hCoV-19/USA/MI-CDC-LC0378185/2021	EPI_ISL_6793868
LC0378538	hCoV-19/USA/CA-CDC-LC0378538/2021	EPI_ISL_6793871
LC0378546	hCoV-19/USA/CA-CDC-LC0378546/2021	EPI_ISL_6793872
LC0378575	hCoV-19/USA/MD-CDC-LC0378575/2021	EPI_ISL_6793882
LC0378414	hCoV-19/USA/WA-CDC-LC0378414/2021	EPI_ISL_6793894
LC0378383	hCoV-19/USA/OR-CDC-LC0378383/2021	EPI_ISL_6793895
LC0378184	hCoV-19/USA/MI-CDC-LC0378184/2021	EPI_ISL_6793873
LC0380184	hCoV-19/USA/NJ-CDC-LC0380184/2021	EPI_ISL_6793874
LC0378162	hCoV-19/USA/AK-CDC-LC0378162/2021	EPI_ISL_6793889
LC0378213	hCoV-19/USA/IN-CDC-LC0378213/2021	EPI_ISL_6793875
LC0379913	hCoV-19/USA/NJ-CDC-LC0379913/2021	EPI_ISL_6793879
LC0378206	hCoV-19/USA/OH-CDC-LC0378206/2021	EPI_ISL_6793881
LC0378577	hCoV-19/USA/MD-CDC-LC0378577/2021	EPI_ISL_6793883
LC0378572	hCoV-19/USA/MD-CDC-LC0378572/2021	EPI_ISL_6793884
LC0378169	hCoV-19/USA/AK-CDC-LC0378169/2021	EPI_ISL_6793887
LC0378085	hCoV-19/USA/WA-CDC-LC0378085/2021	EPI_ISL_6793891
LC0378385	hCoV-19/USA/OR-CDC-LC0378385/2021	EPI_ISL_6793892
LC0378077	hCoV-19/USA/MN-CDC-LC0378077/2021	EPI_ISL_6793906
LC0378554	hCoV-19/USA/CA-CDC-LC0378554/2021	EPI_ISL_6793897
LC0378050	hCoV-19/USA/OR-CDC-LC0378050/2021	EPI_ISL_6793910
LC0378547	hCoV-19/USA/CA-CDC-LC0378547/2021	EPI_ISL_6793901
LC0378548	hCoV-19/USA/CA-CDC-LC0378548/2021	EPI_ISL_6793903
LC0378388	hCoV-19/USA/OR-CDC-LC0378388/2021	EPI_ISL_6793904
LC0378384	hCoV-19/USA/OR-CDC-LC0378384/2021	EPI_ISL_6793907
LC0378381	hCoV-19/USA/WA-CDC-LC0378381/2021	EPI_ISL_6793909
LC0378028	hCoV-19/USA/MT-CDC-LC0378028/2021	EPI_ISL_6793911
LC0378068	hCoV-19/USA/MT-CDC-LC0378068/2021	EPI_ISL_6793912
LC0378419	hCoV-19/USA/WA-CDC-LC0378419/2021	EPI_ISL_6793914
LC0378378	hCoV-19/USA/WA-CDC-LC0378378/2021	EPI_ISL_6793915
LC0374893	hCoV-19/USA/MD-CDC-LC0374893/2021	EPI_ISL_6793919
LC0379889	hCoV-19/USA/CT-CDC-LC0379889/2021	EPI_ISL_6793921
LC0379899	hCoV-19/USA/CT-CDC-LC0379899/2021	EPI_ISL_6793923
LC0380257	hCoV-19/USA/CT-CDC-LC0380257/2021	EPI_ISL_6793937
LC0380179	hCoV-19/USA/PA-CDC-LC0380179/2021	EPI_ISL_6793925
LC0380046	hCoV-19/USA/NY-CDC-LC0380046/2021	EPI_ISL_6793927
LC0380203	hCoV-19/USA/NY-CDC-LC0380203/2021	EPI_ISL_6793931
LC0380204	hCoV-19/USA/NY-CDC-LC0380204/2021	EPI_ISL_6793932
LC0379722	hCoV-19/USA/NJ-CDC-LC0379722/2021	EPI_ISL_6793944
LC0379737	hCoV-19/USA/NY-CDC-LC0379737/2021	EPI_ISL_6793935
LC0380222	hCoV-19/USA/CT-CDC-LC0380222/2021	EPI_ISL_6793939
LC0379726	hCoV-19/USA/NY-CDC-LC0379726/2021	EPI_ISL_6793940
LC0380206	hCoV-19/USA/CT-CDC-LC0380206/2021	EPI_ISL_6793955
LC0380063	hCoV-19/USA/NJ-CDC-LC0380063/2021	EPI_ISL_6793943
LC0379742	hCoV-19/USA/NJ-CDC-LC0379742/2021	EPI_ISL_6793945
LC0380243	hCoV-19/USA/DE-CDC-LC0380243/2021	EPI_ISL_6793956
LC0379955	hCoV-19/USA/NY-CDC-LC0379955/2021	EPI_ISL_6793957
LC0379743	hCoV-19/USA/NJ-CDC-LC0379743/2021	EPI_ISL_6793946
LC0380237	hCoV-19/USA/CT-CDC-LC0380237/2021	EPI_ISL_6793958
LC0379619	hCoV-19/USA/NH-CDC-LC0379619/2021	EPI_ISL_6793967
LC0379721	hCoV-19/USA/NJ-CDC-LC0379721/2021	EPI_ISL_6793948
LC0380064	hCoV-19/USA/NY-CDC-LC0380064/2021	EPI_ISL_6793950
LC0379730	hCoV-19/USA/NY-CDC-LC0379730/2021	EPI_ISL_6793959
LC0379896	hCoV-19/USA/DE-CDC-LC0379896/2021	EPI_ISL_6793960
LC0379852	hCoV-19/USA/NH-CDC-LC0379852/2021	EPI_ISL_6793964
LC0374404	hCoV-19/USA/MD-CDC-LC0374404/2021	EPI_ISL_6793961
LC0380164	hCoV-19/USA/CT-CDC-LC0380164/2021	EPI_ISL_6793993
LC0379850	hCoV-19/USA/NH-CDC-LC0379850/2021	EPI_ISL_6793963
LC0379617	hCoV-19/USA/NH-CDC-LC0379617/2021	EPI_ISL_6793965
LC0379688	hCoV-19/USA/PA-CDC-LC0379688/2021	EPI_ISL_6793990
LC0379621	hCoV-19/USA/NH-CDC-LC0379621/2021	EPI_ISL_6793966
LC0379618	hCoV-19/USA/NH-CDC-LC0379618/2021	EPI_ISL_6793968
LC0380162	hCoV-19/USA/CT-CDC-LC0380162/2021	EPI_ISL_6793991
LC0379851	hCoV-19/USA/NH-CDC-LC0379851/2021	EPI_ISL_6793970
LC0379678	hCoV-19/USA/NY-CDC-LC0379678/2021	EPI_ISL_6793996
LC0379818	hCoV-19/USA/NH-CDC-LC0379818/2021	EPI_ISL_6793971
LC0379823	hCoV-19/USA/MA-CDC-LC0379823/2021	EPI_ISL_6793972
LC0379676	hCoV-19/USA/NY-CDC-LC0379676/2021	EPI_ISL_6793997
LC0379822	hCoV-19/USA/RI-CDC-LC0379822/2021	EPI_ISL_6793973
LC0379680	hCoV-19/USA/MA-CDC-LC0379680/2021	EPI_ISL_6793975
LC0379832	hCoV-19/USA/NH-CDC-LC0379832/2021	EPI_ISL_6793978
LC0379827	hCoV-19/USA/VT-CDC-LC0379827/2021	EPI_ISL_6793980
LC0379833	hCoV-19/USA/NH-CDC-LC0379833/2021	EPI_ISL_6793984
LC0379744	hCoV-19/USA/NY-CDC-LC0379744/2021	EPI_ISL_6793985
LC0379809	hCoV-19/USA/MA-CDC-LC0379809/2021	EPI_ISL_6793995
LC0380036	hCoV-19/USA/NJ-CDC-LC0380036/2021	EPI_ISL_6793999
LC0380169	hCoV-19/USA/PA-CDC-LC0380169/2021	EPI_ISL_6794000
LC0380030	hCoV-19/USA/PA-CDC-LC0380030/2021	EPI_ISL_6794001
LC0380163	hCoV-19/USA/CT-CDC-LC0380163/2021	EPI_ISL_6794002
LC0380271	hCoV-19/USA/DE-CDC-LC0380271/2021	EPI_ISL_6794004
LC0380113	hCoV-19/USA/MD-CDC-LC0380113/2021	EPI_ISL_6794005
LC0380114	hCoV-19/USA/DE-CDC-LC0380114/2021	EPI_ISL_6794006
LC0380233	hCoV-19/USA/DE-CDC-LC0380233/2021	EPI_ISL_6794007
LC0380231	hCoV-19/USA/DE-CDC-LC0380231/2021	EPI_ISL_6794008
LC0380272	hCoV-19/USA/DE-CDC-LC0380272/2021	EPI_ISL_6794015
LC0378821	hCoV-19/USA/MD-CDC-LC0378821/2021	EPI_ISL_6794018
LC0378814	hCoV-19/USA/DC-CDC-LC0378814/2021	EPI_ISL_6794020
LC0380029	hCoV-19/USA/NJ-CDC-LC0380029/2021	EPI_ISL_6794023
LC0379683	hCoV-19/USA/NJ-CDC-LC0379683/2021	EPI_ISL_6794024
LC0379682	hCoV-19/USA/NJ-CDC-LC0379682/2021	EPI_ISL_6794025
LC0379681	hCoV-19/USA/NJ-CDC-LC0379681/2021	EPI_ISL_6794026
LC0379954	hCoV-19/USA/PA-CDC-LC0379954/2021	EPI_ISL_6794027
LC0380050	hCoV-19/USA/PA-CDC-LC0380050/2021	EPI_ISL_6794038
LC0378940	hCoV-19/USA/MD-CDC-LC0378940/2021	EPI_ISL_6794030
LC0380037	hCoV-19/USA/NJ-CDC-LC0380037/2021	EPI_ISL_6794037
LC0380047	hCoV-19/USA/PA-CDC-LC0380047/2021	EPI_ISL_6794039
LC0379988	hCoV-19/USA/PA-CDC-LC0379988/2021	EPI_ISL_6794040
LC0380234	hCoV-19/USA/NY-CDC-LC0380234/2021	EPI_ISL_6794047
LC0380120	hCoV-19/USA/NJ-CDC-LC0380120/2021	EPI_ISL_6794048
LC0379535	hCoV-19/USA/RI-CDC-LC0379535/2021	EPI_ISL_6794050
LC0379717	hCoV-19/USA/RI-CDC-LC0379717/2021	EPI_ISL_6794051
LC0379539	hCoV-19/USA/MA-CDC-LC0379539/2021	EPI_ISL_6794053
LC0379534	hCoV-19/USA/RI-CDC-LC0379534/2021	EPI_ISL_6794054
LC0379529	hCoV-19/USA/CT-CDC-LC0379529/2021	EPI_ISL_6794055
LC0379533	hCoV-19/USA/RI-CDC-LC0379533/2021	EPI_ISL_6794057
LC0379615	hCoV-19/USA/RI-CDC-LC0379615/2021	EPI_ISL_6794058
LC0374802	hCoV-19/USA/MD-CDC-LC0374802/2021	EPI_ISL_6794093
LC0380268	hCoV-19/USA/PA-CDC-LC0380268/2021	EPI_ISL_6794059
LC0380123	hCoV-19/USA/PA-CDC-LC0380123/2021	EPI_ISL_6794060
LC0376397	hCoV-19/USA/WI-CDC-LC0376397/2021	EPI_ISL_6794061
LC0376392	hCoV-19/USA/IN-CDC-LC0376392/2021	EPI_ISL_6794064
LC0376396	hCoV-19/USA/WI-CDC-LC0376396/2021	EPI_ISL_6794067
LC0379996	hCoV-19/USA/PA-CDC-LC0379996/2021	EPI_ISL_6794070
LC0380267	hCoV-19/USA/PA-CDC-LC0380267/2021	EPI_ISL_6794071
LC0379997	hCoV-19/USA/PA-CDC-LC0379997/2021	EPI_ISL_6794072
LC0379821	hCoV-19/USA/RI-CDC-LC0379821/2021	EPI_ISL_6794080
LC0374217	hCoV-19/USA/NJ-CDC-LC0374217/2021	EPI_ISL_6794082
LC0374777	hCoV-19/USA/MD-CDC-LC0374777/2021	EPI_ISL_6794101
LC0374315	hCoV-19/USA/CT-CDC-LC0374315/2021	EPI_ISL_6794105
LC0374220	hCoV-19/USA/NJ-CDC-LC0374220/2021	EPI_ISL_6794083
LC0374218	hCoV-19/USA/NJ-CDC-LC0374218/2021	EPI_ISL_6794085
LC0374221	hCoV-19/USA/NJ-CDC-LC0374221/2021	EPI_ISL_6794086
LC0374158	hCoV-19/USA/PA-CDC-LC0374158/2021	EPI_ISL_6794087
LC0374238	hCoV-19/USA/CT-CDC-LC0374238/2021	EPI_ISL_6794088
LC0374411	hCoV-19/USA/MD-CDC-LC0374411/2021	EPI_ISL_6794104
LC0374432	hCoV-19/USA/PA-CDC-LC0374432/2021	EPI_ISL_6794089
LC0374344	hCoV-19/USA/NY-CDC-LC0374344/2021	EPI_ISL_6794112
LC0374297	hCoV-19/USA/CT-CDC-LC0374297/2021	EPI_ISL_6794113
LC0374299	hCoV-19/USA/PA-CDC-LC0374299/2021	EPI_ISL_6794090
LC0374482	hCoV-19/USA/MD-CDC-LC0374482/2021	EPI_ISL_6794091
LC0374602	hCoV-19/USA/MD-CDC-LC0374602/2021	EPI_ISL_6794098
LC0374243	hCoV-19/USA/CT-CDC-LC0374243/2021	EPI_ISL_6794100
LC0374805	hCoV-19/USA/MD-CDC-LC0374805/2021	EPI_ISL_6794102
LC0374356	hCoV-19/USA/MD-CDC-LC0374356/2021	EPI_ISL_6794103
LC0374780	hCoV-19/USA/MD-CDC-LC0374780/2021	EPI_ISL_6794121
LC0374779	hCoV-19/USA/MD-CDC-LC0374779/2021	EPI_ISL_6794106
LC0374247	hCoV-19/USA/CT-CDC-LC0374247/2021	EPI_ISL_6794108
LC0374500	hCoV-19/USA/MD-CDC-LC0374500/2021	EPI_ISL_6794109
LC0374787	hCoV-19/USA/DC-CDC-LC0374787/2021	EPI_ISL_6794111
LC0379820	hCoV-19/USA/RI-CDC-LC0379820/2021	EPI_ISL_6794114
LC0374244	hCoV-19/USA/CT-CDC-LC0374244/2021	EPI_ISL_6794115
LC0374723	hCoV-19/USA/MD-CDC-LC0374723/2021	EPI_ISL_6794119
LC0374487	hCoV-19/USA/MD-CDC-LC0374487/2021	EPI_ISL_6794117
LC0374605	hCoV-19/USA/MD-CDC-LC0374605/2021	EPI_ISL_6794118
LC0374778	hCoV-19/USA/DC-CDC-LC0374778/2021	EPI_ISL_6794124
LC0374768	hCoV-19/USA/MD-CDC-LC0374768/2021	EPI_ISL_6794125
LC0374537	hCoV-19/USA/MD-CDC-LC0374537/2021	EPI_ISL_6794128
LC0374383	hCoV-19/USA/MD-CDC-LC0374383/2021	EPI_ISL_6794129
LC0374611	hCoV-19/USA/MD-CDC-LC0374611/2021	EPI_ISL_6794130
LC0374614	hCoV-19/USA/MD-CDC-LC0374614/2021	EPI_ISL_6794131
LC0374481	hCoV-19/USA/MD-CDC-LC0374481/2021	EPI_ISL_6794133
LC0374681	hCoV-19/USA/SC-CDC-LC0374681/2021	EPI_ISL_6794135
LC0374610	hCoV-19/USA/MD-CDC-LC0374610/2021	EPI_ISL_6794158
LC0374785	hCoV-19/USA/DC-CDC-LC0374785/2021	EPI_ISL_6794136
LC0374310	hCoV-19/USA/NJ-CDC-LC0374310/2021	EPI_ISL_6794156
LC0374726	hCoV-19/USA/MD-CDC-LC0374726/2021	EPI_ISL_6794144
LC0374486	hCoV-19/USA/MD-CDC-LC0374486/2021	EPI_ISL_6794145
LC0374260	hCoV-19/USA/DE-CDC-LC0374260/2021	EPI_ISL_6794148
LC0374237	hCoV-19/USA/MD-CDC-LC0374237/2021	EPI_ISL_6794152
LC0374488	hCoV-19/USA/MD-CDC-LC0374488/2021	EPI_ISL_6794159
LC0379826	hCoV-19/USA/MA-CDC-LC0379826/2021	EPI_ISL_6794162
LC0379552	hCoV-19/USA/NH-CDC-LC0379552/2021	EPI_ISL_6794164
LC0379551	hCoV-19/USA/NH-CDC-LC0379551/2021	EPI_ISL_6794165
LC0379548	hCoV-19/USA/RI-CDC-LC0379548/2021	EPI_ISL_6794168
LC0379585	hCoV-19/USA/NH-CDC-LC0379585/2021	EPI_ISL_6794170
LC0379581	hCoV-19/USA/NH-CDC-LC0379581/2021	EPI_ISL_6794171
LC0379580	hCoV-19/USA/NH-CDC-LC0379580/2021	EPI_ISL_6794172
LC0379586	hCoV-19/USA/MA-CDC-LC0379586/2021	EPI_ISL_6794173
LC0379583	hCoV-19/USA/NH-CDC-LC0379583/2021	EPI_ISL_6794174
LC0379579	hCoV-19/USA/NH-CDC-LC0379579/2021	EPI_ISL_6794175
LC0374498	hCoV-19/USA/NY-CDC-LC0374498/2021	EPI_ISL_6794186
LC0374479	hCoV-19/USA/FL-CDC-LC0374479/2021	EPI_ISL_6794193
LC0378149	hCoV-19/USA/OR-CDC-LC0378149/2021	EPI_ISL_6794195
LC0379880	hCoV-19/USA/WA-CDC-LC0379880/2021	EPI_ISL_6794196
LC0379907	hCoV-19/USA/PA-CDC-LC0379907/2021	EPI_ISL_6794197
LC0378025	hCoV-19/USA/WA-CDC-LC0378025/2021	EPI_ISL_6794198
LC0379856	hCoV-19/USA/CT-CDC-LC0379856/2021	EPI_ISL_6794226
LC0378376	hCoV-19/USA/WA-CDC-LC0378376/2021	EPI_ISL_6794202
LC0378442	hCoV-19/USA/CO-CDC-LC0378442/2021	EPI_ISL_6794211
LC0378656	hCoV-19/USA/WA-CDC-LC0378656/2021	EPI_ISL_6794213
LC0378648	hCoV-19/USA/WA-CDC-LC0378648/2021	EPI_ISL_6794215
LC0378660	hCoV-19/USA/WA-CDC-LC0378660/2021	EPI_ISL_6794216
LC0378661	hCoV-19/USA/WA-CDC-LC0378661/2021	EPI_ISL_6794217
LC0379874	hCoV-19/USA/CT-CDC-LC0379874/2021	EPI_ISL_6794260
LC0379895	hCoV-19/USA/DE-CDC-LC0379895/2021	EPI_ISL_6794263
LC0374371	hCoV-19/USA/MD-CDC-LC0374371/2021	EPI_ISL_6794218
LC0379897	hCoV-19/USA/DE-CDC-LC0379897/2021	EPI_ISL_6794220
LC0379905	hCoV-19/USA/DE-CDC-LC0379905/2021	EPI_ISL_6794222
LC0379855	hCoV-19/USA/CT-CDC-LC0379855/2021	EPI_ISL_6794230
LC0379866	hCoV-19/USA/CT-CDC-LC0379866/2021	EPI_ISL_6794232
LC0379867	hCoV-19/USA/CT-CDC-LC0379867/2021	EPI_ISL_6794234
LC0379877	hCoV-19/USA/CT-CDC-LC0379877/2021	EPI_ISL_6794235
LC0379879	hCoV-19/USA/CT-CDC-LC0379879/2021	EPI_ISL_6794237
LC0379881	hCoV-19/USA/CT-CDC-LC0379881/2021	EPI_ISL_6794238
LC0378043	hCoV-19/USA/IL-CDC-LC0378043/2021	EPI_ISL_6794245
LC0378645	hCoV-19/USA/WA-CDC-LC0378645/2021	EPI_ISL_6794247
LC0379891	hCoV-19/USA/CT-CDC-LC0379891/2021	EPI_ISL_6794248
LC0378078	hCoV-19/USA/WI-CDC-LC0378078/2021	EPI_ISL_6794250
LC0378647	hCoV-19/USA/WA-CDC-LC0378647/2021	EPI_ISL_6794252
LC0378042	hCoV-19/USA/IL-CDC-LC0378042/2021	EPI_ISL_6794253
LC0379871	hCoV-19/USA/CT-CDC-LC0379871/2021	EPI_ISL_6794254
LC0379875	hCoV-19/USA/CT-CDC-LC0379875/2021	EPI_ISL_6794258
LC0380098	hCoV-19/USA/CT-CDC-LC0380098/2021	EPI_ISL_6794259
LC0379887	hCoV-19/USA/CT-CDC-LC0379887/2021	EPI_ISL_6794264
LC0380101	hCoV-19/USA/CT-CDC-LC0380101/2021	EPI_ISL_6794265
LC0379872	hCoV-19/USA/CT-CDC-LC0379872/2021	EPI_ISL_6794267
LC0379857	hCoV-19/USA/CT-CDC-LC0379857/2021	EPI_ISL_6794268
LC0545762	hCoV-19/USA/TN-CDC-LC0545762/2022	EPI_ISL_10557200
LC0483152	hCoV-19/USA/SD-CDC-LC0483152/2022	EPI_ISL_9179700
LC0532723	hCoV-19/USA/FL-CDC-LC0532723/2022	EPI_ISL_10269855
LC0676391	hCoV-19/USA/MD-CDC-LC0676391/2022	EPI_ISL_13218120
LC0387181	hCoV-19/USA/KS-CDC-LC0387181/2021	EPI_ISL_6903510
LC0449873	hCoV-19/USA/VA-CDC-LC0449873/2021	EPI_ISL_8602300
LC0476099	hCoV-19/USA/CO-CDC-LC0476099/2022	EPI_ISL_8980700
LC0473948	hCoV-19/USA/WI-CDC-LC0473948/2022	EPI_ISL_8981200
LC0379884	hCoV-19/USA/DE-CDC-LC0379884/2021	EPI_ISL_6794261
LC0386998	hCoV-19/USA/NV-CDC-LC0386998/2021	EPI_ISL_6903582
LC0482916	hCoV-19/USA/MT-CDC-LC0482916/2022	EPI_ISL_9179300
LC0386511	hCoV-19/USA/NV-CDC-LC0386511/2021	EPI_ISL_6903607
LC0384509	hCoV-19/USA/NV-CDC-LC0384509/2021	EPI_ISL_6903647
LC0538837	hCoV-19/USA/CA-CDC-LC0538837/2022	EPI_ISL_10271868
LC0386505	hCoV-19/USA/NV-CDC-LC0386505/2021	EPI_ISL_6903326
LC0386553	hCoV-19/USA/NV-CDC-LC0386553/2021	EPI_ISL_6903401
LC0514778	hCoV-19/USA/OR-CDC-LC0514778/2022	EPI_ISL_9913800
LC0386519	hCoV-19/USA/NV-CDC-LC0386519/2021	EPI_ISL_6903464
LC0530572	hCoV-19/USA/KY-CDC-LC0530572/2022	EPI_ISL_10074600
LC0384821	hCoV-19/USA/AZ-CDC-LC0384821/2021	EPI_ISL_6904245
LC0708044	hCoV-19/USA/NM-CDC-LC0708044/2022	EPI_ISL_13452651
LC0538487	hCoV-19/USA/NM-CDC-LC0538487/2022	EPI_ISL_10272056
LC0708411	hCoV-19/USA/TX-CDC-LC0708411/2022	EPI_ISL_13452633
LC0708463	hCoV-19/USA/NV-CDC-LC0708463/2022	EPI_ISL_13452661
LC0707884	hCoV-19/USA/CO-CDC-LC0707884/2022	EPI_ISL_13452610
LC0708185	hCoV-19/USA/NM-CDC-LC0708185/2022	EPI_ISL_13452614
LC0708456	hCoV-19/USA/CO-CDC-LC0708456/2022	EPI_ISL_13452658
LC0708187	hCoV-19/USA/NM-CDC-LC0708187/2022	EPI_ISL_13452617
LC0708452	hCoV-19/USA/CO-CDC-LC0708452/2022	EPI_ISL_13452659
LC0708018	hCoV-19/USA/CO-CDC-LC0708018/2022	EPI_ISL_13452604
LC0708183	hCoV-19/USA/NM-CDC-LC0708183/2022	EPI_ISL_13452629
LC0707734	hCoV-19/USA/UT-CDC-LC0707734/2022	EPI_ISL_13452638
LC0708448	hCoV-19/USA/CO-CDC-LC0708448/2022	EPI_ISL_13452662
LC0708412	hCoV-19/USA/AZ-CDC-LC0708412/2022	EPI_ISL_13452609
LC0708190	hCoV-19/USA/NM-CDC-LC0708190/2022	EPI_ISL_13452613
LC0708192	hCoV-19/USA/NM-CDC-LC0708192/2022	EPI_ISL_13452618
LC0707962	hCoV-19/USA/UT-CDC-LC0707962/2022	EPI_ISL_13452637
LC0708455	hCoV-19/USA/CO-CDC-LC0708455/2022	EPI_ISL_13452663
LC0708208	hCoV-19/USA/NV-CDC-LC0708208/2022	EPI_ISL_13452691
LC0708144	hCoV-19/USA/CO-CDC-LC0708144/2022	EPI_ISL_13452649
LC0707740	hCoV-19/USA/AZ-CDC-LC0707740/2022	EPI_ISL_13452719
LC0707938	hCoV-19/USA/AZ-CDC-LC0707938/2022	EPI_ISL_13452726
LC0708459	hCoV-19/USA/CO-CDC-LC0708459/2022	EPI_ISL_13452660
LC0708221	hCoV-19/USA/NV-CDC-LC0708221/2022	EPI_ISL_13452688
LC0708206	hCoV-19/USA/NV-CDC-LC0708206/2022	EPI_ISL_13452710
LC0708175	hCoV-19/USA/CO-CDC-LC0708175/2022	EPI_ISL_13452666
LC0708281	hCoV-19/USA/NM-CDC-LC0708281/2022	EPI_ISL_13452713
LC0708161	hCoV-19/USA/CO-CDC-LC0708161/2022	EPI_ISL_13452715
LC0708213	hCoV-19/USA/CO-CDC-LC0708213/2022	EPI_ISL_13452667
LC0708043	hCoV-19/USA/NM-CDC-LC0708043/2022	EPI_ISL_13452687
LC0708049	hCoV-19/USA/CO-CDC-LC0708049/2022	EPI_ISL_13452712
LC0708158	hCoV-19/USA/CO-CDC-LC0708158/2022	EPI_ISL_13452740
LC0707979	hCoV-19/USA/CO-CDC-LC0707979/2022	EPI_ISL_13452680
LC0708223	hCoV-19/USA/CO-CDC-LC0708223/2022	EPI_ISL_13452685
LC0708039	hCoV-19/USA/NM-CDC-LC0708039/2022	EPI_ISL_13452690
LC0708218	hCoV-19/USA/NM-CDC-LC0708218/2022	EPI_ISL_13452708
LC0708410	hCoV-19/USA/TX-CDC-LC0708410/2022	EPI_ISL_13452681
LC0707974	hCoV-19/USA/NM-CDC-LC0707974/2022	EPI_ISL_13452727
LC0708155	hCoV-19/USA/NV-CDC-LC0708155/2022	EPI_ISL_13452711
LC0707968	hCoV-19/USA/NM-CDC-LC0707968/2022	EPI_ISL_13452732
LC0708166	hCoV-19/USA/CO-CDC-LC0708166/2022	EPI_ISL_13452736
LC0708164	hCoV-19/USA/CO-CDC-LC0708164/2022	EPI_ISL_13452739
LC0708048	hCoV-19/USA/UT-CDC-LC0708048/2022	EPI_ISL_13452716
LC0707925	hCoV-19/USA/AZ-CDC-LC0707925/2022	EPI_ISL_13452744
LC0708170	hCoV-19/USA/CO-CDC-LC0708170/2022	EPI_ISL_13452745
LC0707932	hCoV-19/USA/AZ-CDC-LC0707932/2022	EPI_ISL_13452718
LC0707933	hCoV-19/USA/AZ-CDC-LC0707933/2022	EPI_ISL_13452721
LC0708030	hCoV-19/USA/AZ-CDC-LC0708030/2022	EPI_ISL_13452747
LC0707975	hCoV-19/USA/AZ-CDC-LC0707975/2022	EPI_ISL_13452722
LC0707973	hCoV-19/USA/NM-CDC-LC0707973/2022	EPI_ISL_13452729
LC0707883	hCoV-19/USA/NM-CDC-LC0707883/2022	EPI_ISL_13452761
LC0707945	hCoV-19/USA/NM-CDC-LC0707945/2022	EPI_ISL_13452728
LC0708007	hCoV-19/USA/CO-CDC-LC0708007/2022	EPI_ISL_13452760
LC0708163	hCoV-19/USA/CO-CDC-LC0708163/2022	EPI_ISL_13452741
LC0708167	hCoV-19/USA/CO-CDC-LC0708167/2022	EPI_ISL_13452742
LC0707930	hCoV-19/USA/AZ-CDC-LC0707930/2022	EPI_ISL_13452746
LC0707777	hCoV-19/USA/NM-CDC-LC0707777/2022	EPI_ISL_13452781
LC0708399	hCoV-19/USA/TX-CDC-LC0708399/2022	EPI_ISL_13452783
LC0707886	hCoV-19/USA/NM-CDC-LC0707886/2022	EPI_ISL_13452802
LC0707926	hCoV-19/USA/AZ-CDC-LC0707926/2022	EPI_ISL_13452748
LC0708361	hCoV-19/USA/CO-CDC-LC0708361/2022	EPI_ISL_13452787
LC0708370	hCoV-19/USA/CO-CDC-LC0708370/2022	EPI_ISL_13452789
LC0708408	hCoV-19/USA/TX-CDC-LC0708408/2022	EPI_ISL_13452822
LC0707809	hCoV-19/USA/AZ-CDC-LC0707809/2022	EPI_ISL_13452749
LC0708014	hCoV-19/USA/NM-CDC-LC0708014/2022	EPI_ISL_13452753
LC0708008	hCoV-19/USA/CA-CDC-LC0708008/2022	EPI_ISL_13452769
LC0707978	hCoV-19/USA/CO-CDC-LC0707978/2022	EPI_ISL_13452771
LC0707784	hCoV-19/USA/NV-CDC-LC0707784/2022	EPI_ISL_13452805
LC0708362	hCoV-19/USA/CO-CDC-LC0708362/2022	EPI_ISL_13452773
LC0707774	hCoV-19/USA/NM-CDC-LC0707774/2022	EPI_ISL_13452780
LC0707769	hCoV-19/USA/NM-CDC-LC0707769/2022	EPI_ISL_13452782
LC0708204	hCoV-19/USA/AZ-CDC-LC0708204/2022	EPI_ISL_13452785
LC0708450	hCoV-19/USA/AZ-CDC-LC0708450/2022	EPI_ISL_13452826
LC0707764	hCoV-19/USA/AZ-CDC-LC0707764/2022	EPI_ISL_13452863
LC0707988	hCoV-19/USA/NM-CDC-LC0707988/2022	EPI_ISL_13452793
LC0707977	hCoV-19/USA/CO-CDC-LC0707977/2022	EPI_ISL_13452803
LC0708366	hCoV-19/USA/CO-CDC-LC0708366/2022	EPI_ISL_13452794
LC0708357	hCoV-19/USA/TX-CDC-LC0708357/2022	EPI_ISL_13452836
LC0708248	hCoV-19/USA/UT-CDC-LC0708248/2022	EPI_ISL_13452898
LC0708115	hCoV-19/USA/CO-CDC-LC0708115/2022	EPI_ISL_13452913
LC0707787	hCoV-19/USA/NV-CDC-LC0707787/2022	EPI_ISL_13452807
LC0708243	hCoV-19/USA/NV-CDC-LC0708243/2022	EPI_ISL_13452884
LC0708238	hCoV-19/USA/NV-CDC-LC0708238/2022	EPI_ISL_13452891
LC0707818	hCoV-19/USA/NM-CDC-LC0707818/2022	EPI_ISL_13452808
LC0707902	hCoV-19/USA/UT-CDC-LC0707902/2022	EPI_ISL_13452841
LC0707922	hCoV-19/USA/AZ-CDC-LC0707922/2022	EPI_ISL_13452875
LC0708230	hCoV-19/USA/NV-CDC-LC0708230/2022	EPI_ISL_13452888
LC0708350	hCoV-19/USA/TX-CDC-LC0708350/2022	EPI_ISL_13452823
LC0708467	hCoV-19/USA/NV-CDC-LC0708467/2022	EPI_ISL_13452835
LC0708396	hCoV-19/USA/AZ-CDC-LC0708396/2022	EPI_ISL_13452871
LC0708237	hCoV-19/USA/NV-CDC-LC0708237/2022	EPI_ISL_13452887
LC0707919	hCoV-19/USA/NV-CDC-LC0707919/2022	EPI_ISL_13452894
LC0708358	hCoV-19/USA/TX-CDC-LC0708358/2022	EPI_ISL_13452849
LC0707918	hCoV-19/USA/NV-CDC-LC0707918/2022	EPI_ISL_13452895
LC0708491	hCoV-19/USA/NV-CDC-LC0708491/2022	EPI_ISL_13452851
LC0708235	hCoV-19/USA/NV-CDC-LC0708235/2022	EPI_ISL_13452883
LC0708247	hCoV-19/USA/NV-CDC-LC0708247/2022	EPI_ISL_13452896
LC0707733	hCoV-19/USA/MN-CDC-LC0707733/2022	EPI_ISL_13452862
LC0708253	hCoV-19/USA/UT-CDC-LC0708253/2022	EPI_ISL_13452876
LC0707731	hCoV-19/USA/CO-CDC-LC0707731/2022	EPI_ISL_13452911
LC0707914	hCoV-19/USA/NV-CDC-LC0707914/2022	EPI_ISL_13452892
LC0708001	hCoV-19/USA/AZ-CDC-LC0708001/2022	EPI_ISL_13452904
LC0708061	hCoV-19/USA/NM-CDC-LC0708061/2022	EPI_ISL_13452917
LC0708317	hCoV-19/USA/AZ-CDC-LC0708317/2022	EPI_ISL_13452939
LC0708066	hCoV-19/USA/TX-CDC-LC0708066/2022	EPI_ISL_13452897
LC0708254	hCoV-19/USA/UT-CDC-LC0708254/2022	EPI_ISL_13452903
LC0707085	hCoV-19/USA/WA-CDC-LC0707085/2022	EPI_ISL_13452906
LC0708251	hCoV-19/USA/UT-CDC-LC0708251/2022	EPI_ISL_13452899
LC0708384	hCoV-19/USA/NV-CDC-LC0708384/2022	EPI_ISL_13452962
LC0707109	hCoV-19/USA/WA-CDC-LC0707109/2022	EPI_ISL_13452986
LC0708240	hCoV-19/USA/NV-CDC-LC0708240/2022	EPI_ISL_13452900
LC0708249	hCoV-19/USA/NV-CDC-LC0708249/2022	EPI_ISL_13452905
LC0707072	hCoV-19/USA/WA-CDC-LC0707072/2022	EPI_ISL_13452954
LC0706973	hCoV-19/USA/WA-CDC-LC0706973/2022	EPI_ISL_13453004
LC0708241	hCoV-19/USA/UT-CDC-LC0708241/2022	EPI_ISL_13452901
LC0708110	hCoV-19/USA/CO-CDC-LC0708110/2022	EPI_ISL_13452914
LC0708341	hCoV-19/USA/CO-CDC-LC0708341/2022	EPI_ISL_13452923
LC0708116	hCoV-19/USA/CO-CDC-LC0708116/2022	EPI_ISL_13452912
LC0707144	hCoV-19/USA/WA-CDC-LC0707144/2022	EPI_ISL_13452955
LC0707130	hCoV-19/USA/WA-CDC-LC0707130/2022	EPI_ISL_13452970
LC0708342	hCoV-19/USA/CO-CDC-LC0708342/2022	EPI_ISL_13452924
LC0708373	hCoV-19/USA/NV-CDC-LC0708373/2022	EPI_ISL_13452957
LC0707083	hCoV-19/USA/WA-CDC-LC0707083/2022	EPI_ISL_13452959
LC0707113	hCoV-19/USA/WA-CDC-LC0707113/2022	EPI_ISL_13453000
LC0708203	hCoV-19/USA/AZ-CDC-LC0708203/2022	EPI_ISL_13452929
LC0707140	hCoV-19/USA/WA-CDC-LC0707140/2022	EPI_ISL_13452956
LC0708387	hCoV-19/USA/NV-CDC-LC0708387/2022	EPI_ISL_13452965
LC0707782	hCoV-19/USA/AZ-CDC-LC0707782/2022	EPI_ISL_13452931
LC0708386	hCoV-19/USA/NV-CDC-LC0708386/2022	EPI_ISL_13452950
LC0707116	hCoV-19/USA/WA-CDC-LC0707116/2022	EPI_ISL_13452964
LC0707103	hCoV-19/USA/OR-CDC-LC0707103/2022	EPI_ISL_13452981
LC0707484	hCoV-19/USA/WA-CDC-LC0707484/2022	EPI_ISL_13452949
LC0707067	hCoV-19/USA/WA-CDC-LC0707067/2022	EPI_ISL_13452971
LC0707136	hCoV-19/USA/WA-CDC-LC0707136/2022	EPI_ISL_13452973
LC0707076	hCoV-19/USA/WA-CDC-LC0707076/2022	EPI_ISL_13452987
LC0707089	hCoV-19/USA/WA-CDC-LC0707089/2022	EPI_ISL_13452952
LC0707068	hCoV-19/USA/WA-CDC-LC0707068/2022	EPI_ISL_13452963
LC0708080	hCoV-19/USA/CO-CDC-LC0708080/2022	EPI_ISL_13453032
LC0707090	hCoV-19/USA/WA-CDC-LC0707090/2022	EPI_ISL_13452972
LC0706962	hCoV-19/USA/WA-CDC-LC0706962/2022	EPI_ISL_13453009
LC0706980	hCoV-19/USA/WA-CDC-LC0706980/2022	EPI_ISL_13453010
LC0706966	hCoV-19/USA/SD-CDC-LC0706966/2022	EPI_ISL_13452975
LC0708073	hCoV-19/USA/CO-CDC-LC0708073/2022	EPI_ISL_13453035
LC0708084	hCoV-19/USA/CO-CDC-LC0708084/2022	EPI_ISL_13453037
LC0706968	hCoV-19/USA/OR-CDC-LC0706968/2022	EPI_ISL_13453006
LC0708131	hCoV-19/USA/NY-CDC-LC0708131/2022	EPI_ISL_13453008
LC0708318	hCoV-19/USA/AZ-CDC-LC0708318/2022	EPI_ISL_13453013
LC0707475	hCoV-19/USA/HI-CDC-LC0707475/2022	EPI_ISL_13453047
LC0708082	hCoV-19/USA/CO-CDC-LC0708082/2022	EPI_ISL_13453011
LC0708060	hCoV-19/USA/CA-CDC-LC0708060/2022	EPI_ISL_13453021
LC0706978	hCoV-19/USA/OR-CDC-LC0706978/2022	EPI_ISL_13453066
LC0708128	hCoV-19/USA/NV-CDC-LC0708128/2022	EPI_ISL_13453089
LC0708078	hCoV-19/USA/NM-CDC-LC0708078/2022	EPI_ISL_13453012
LC0708079	hCoV-19/USA/NM-CDC-LC0708079/2022	EPI_ISL_13453028
LC0707653	hCoV-19/USA/HI-CDC-LC0707653/2022	EPI_ISL_13453043
LC0708327	hCoV-19/USA/AZ-CDC-LC0708327/2022	EPI_ISL_13453016
LC0707404	hCoV-19/USA/CA-CDC-LC0707404/2022	EPI_ISL_13453052
LC0708076	hCoV-19/USA/NM-CDC-LC0708076/2022	EPI_ISL_13453033
LC0708077	hCoV-19/USA/CO-CDC-LC0708077/2022	EPI_ISL_13453036
LC0707655	hCoV-19/USA/CA-CDC-LC0707655/2022	EPI_ISL_13453057
LC0707691	hCoV-19/USA/WA-CDC-LC0707691/2022	EPI_ISL_13453069
LC0708083	hCoV-19/USA/CO-CDC-LC0708083/2022	EPI_ISL_13453034
LC0707430	hCoV-19/USA/CA-CDC-LC0707430/2022	EPI_ISL_13453055
LC0708129	hCoV-19/USA/FL-CDC-LC0708129/2022	EPI_ISL_13453087
LC0707214	hCoV-19/USA/HI-CDC-LC0707214/2022	EPI_ISL_13453039
LC0707220	hCoV-19/USA/HI-CDC-LC0707220/2022	EPI_ISL_13453044
LC0707217	hCoV-19/USA/HI-CDC-LC0707217/2022	EPI_ISL_13453046
LC0707395	hCoV-19/USA/CA-CDC-LC0707395/2022	EPI_ISL_13453058
LC0706967	hCoV-19/USA/OR-CDC-LC0706967/2022	EPI_ISL_13453068
LC0707413	hCoV-19/USA/CA-CDC-LC0707413/2022	EPI_ISL_13453051
LC0707696	hCoV-19/USA/WA-CDC-LC0707696/2022	EPI_ISL_13453073
LC0706964	hCoV-19/USA/WA-CDC-LC0706964/2022	EPI_ISL_13453056
LC0707705	hCoV-19/USA/WA-CDC-LC0707705/2022	EPI_ISL_13453060
LC0707755	hCoV-19/USA/NV-CDC-LC0707755/2022	EPI_ISL_13453086
LC0706981	hCoV-19/USA/WA-CDC-LC0706981/2022	EPI_ISL_13453062
LC0706961	hCoV-19/USA/OR-CDC-LC0706961/2022	EPI_ISL_13453065
LC0707585	hCoV-19/USA/CA-CDC-LC0707585/2022	EPI_ISL_13453079
LC0708138	hCoV-19/USA/NM-CDC-LC0708138/2022	EPI_ISL_13453080
LC0708133	hCoV-19/USA/NV-CDC-LC0708133/2022	EPI_ISL_13453082
LC0707663	hCoV-19/USA/CA-CDC-LC0707663/2022	EPI_ISL_13453097
LC0707761	hCoV-19/USA/AZ-CDC-LC0707761/2022	EPI_ISL_13453083
LC0707750	hCoV-19/USA/NV-CDC-LC0707750/2022	EPI_ISL_13453090
LC0707662	hCoV-19/USA/CA-CDC-LC0707662/2022	EPI_ISL_13453099
LC0707754	hCoV-19/USA/NV-CDC-LC0707754/2022	EPI_ISL_13453093
LC0708141	hCoV-19/USA/NV-CDC-LC0708141/2022	EPI_ISL_13453100
LC0708134	hCoV-19/USA/TX-CDC-LC0708134/2022	EPI_ISL_13453094
LC0707266	hCoV-19/USA/NJ-CDC-LC0707266/2022	EPI_ISL_13453096
LC0707763	hCoV-19/USA/CO-CDC-LC0707763/2022	EPI_ISL_13453104
LC0707758	hCoV-19/USA/CO-CDC-LC0707758/2022	EPI_ISL_13453108
LC0707744	hCoV-19/USA/NM-CDC-LC0707744/2022	EPI_ISL_13453110
LC0707828	hCoV-19/USA/WA-CDC-LC0707828/2022	EPI_ISL_13453111
LC0707513	hCoV-19/USA/CA-CDC-LC0707513/2022	EPI_ISL_13453114
LC0707044	hCoV-19/USA/CA-CDC-LC0707044/2022	EPI_ISL_13453115
LC0708329	hCoV-19/USA/AZ-CDC-LC0708329/2022	EPI_ISL_13453135
LC0707877	hCoV-19/USA/MN-CDC-LC0707877/2022	EPI_ISL_13453138
LC0707408	hCoV-19/USA/CA-CDC-LC0707408/2022	EPI_ISL_13453116
LC0707410	hCoV-19/USA/CA-CDC-LC0707410/2022	EPI_ISL_13453119
LC0706998	hCoV-19/USA/CA-CDC-LC0706998/2022	EPI_ISL_13453117
LC0707334	hCoV-19/USA/FL-CDC-LC0707334/2022	EPI_ISL_13453118
LC0707489	hCoV-19/USA/CA-CDC-LC0707489/2022	EPI_ISL_13453134
LC0707163	hCoV-19/USA/CA-CDC-LC0707163/2022	EPI_ISL_13453142
LC0707389	hCoV-19/USA/CA-CDC-LC0707389/2022	EPI_ISL_13453121
LC0708136	hCoV-19/USA/CO-CDC-LC0708136/2022	EPI_ISL_13453141
LC0707423	hCoV-19/USA/CA-CDC-LC0707423/2022	EPI_ISL_13453123
LC0708092	hCoV-19/USA/NV-CDC-LC0708092/2022	EPI_ISL_13453153
LC0707193	hCoV-19/USA/CA-CDC-LC0707193/2022	EPI_ISL_13453125
LC0707606	hCoV-19/USA/CA-CDC-LC0707606/2022	EPI_ISL_13453127
LC0707178	hCoV-19/USA/CA-CDC-LC0707178/2022	EPI_ISL_13453128
LC0707166	hCoV-19/USA/CA-CDC-LC0707166/2022	EPI_ISL_13453132
LC0707858	hCoV-19/USA/OR-CDC-LC0707858/2022	EPI_ISL_13453151
LC0707434	hCoV-19/USA/CA-CDC-LC0707434/2022	EPI_ISL_13453133
LC0708324	hCoV-19/USA/AZ-CDC-LC0708324/2022	EPI_ISL_13453137
LC0708101	hCoV-19/USA/NV-CDC-LC0708101/2022	EPI_ISL_13453150
LC0708102	hCoV-19/USA/NV-CDC-LC0708102/2022	EPI_ISL_13453197
LC0707844	hCoV-19/USA/WA-CDC-LC0707844/2022	EPI_ISL_13453152
LC0708099	hCoV-19/USA/NV-CDC-LC0708099/2022	EPI_ISL_13453160
LC0707834	hCoV-19/USA/WA-CDC-LC0707834/2022	EPI_ISL_13453161
LC0707829	hCoV-19/USA/WA-CDC-LC0707829/2022	EPI_ISL_13453162
LC0707825	hCoV-19/USA/OR-CDC-LC0707825/2022	EPI_ISL_13453175
LC0707827	hCoV-19/USA/WA-CDC-LC0707827/2022	EPI_ISL_13453163
LC0708104	hCoV-19/USA/NV-CDC-LC0708104/2022	EPI_ISL_13453164
LC0707839	hCoV-19/USA/WA-CDC-LC0707839/2022	EPI_ISL_13453183
LC0707866	hCoV-19/USA/ID-CDC-LC0707866/2022	EPI_ISL_13453185
LC0708096	hCoV-19/USA/NV-CDC-LC0708096/2022	EPI_ISL_13453165
LC0708108	hCoV-19/USA/NV-CDC-LC0708108/2022	EPI_ISL_13453167
LC0708107	hCoV-19/USA/NV-CDC-LC0708107/2022	EPI_ISL_13453168
LC0708093	hCoV-19/USA/NV-CDC-LC0708093/2022	EPI_ISL_13453174
LC0708258	hCoV-19/USA/AZ-CDC-LC0708258/2022	EPI_ISL_13453182
LC0708265	hCoV-19/USA/AZ-CDC-LC0708265/2022	EPI_ISL_13453193
LC0708270	hCoV-19/USA/AZ-CDC-LC0708270/2022	EPI_ISL_13453194
LC0707170	hCoV-19/USA/CA-CDC-LC0707170/2022	EPI_ISL_13453237
LC0707855	hCoV-19/USA/WA-CDC-LC0707855/2022	EPI_ISL_13453198
LC0707159	hCoV-19/USA/CA-CDC-LC0707159/2022	EPI_ISL_13453232
LC0707050	hCoV-19/USA/CA-CDC-LC0707050/2022	EPI_ISL_13453233
LC0707189	hCoV-19/USA/CA-CDC-LC0707189/2022	EPI_ISL_13453234
LC0707028	hCoV-19/USA/CA-CDC-LC0707028/2022	EPI_ISL_13453235
LC0707471	hCoV-19/USA/CA-CDC-LC0707471/2022	EPI_ISL_13453336
LC0707031	hCoV-19/USA/CA-CDC-LC0707031/2022	EPI_ISL_13453236
LC0707604	hCoV-19/USA/CA-CDC-LC0707604/2022	EPI_ISL_13453253
LC0707022	hCoV-19/USA/CA-CDC-LC0707022/2022	EPI_ISL_13453239
LC0707169	hCoV-19/USA/CA-CDC-LC0707169/2022	EPI_ISL_13453240
LC0707019	hCoV-19/USA/CA-CDC-LC0707019/2022	EPI_ISL_13453245
LC0707700	hCoV-19/USA/WA-CDC-LC0707700/2022	EPI_ISL_13453294
LC0707024	hCoV-19/USA/CA-CDC-LC0707024/2022	EPI_ISL_13453244
LC0707589	hCoV-19/USA/CA-CDC-LC0707589/2022	EPI_ISL_13453246
LC0707541	hCoV-19/USA/CA-CDC-LC0707541/2022	EPI_ISL_13453247
LC0707593	hCoV-19/USA/CA-CDC-LC0707593/2022	EPI_ISL_13453250
LC0707027	hCoV-19/USA/CA-CDC-LC0707027/2022	EPI_ISL_13453254
LC0707610	hCoV-19/USA/CA-CDC-LC0707610/2022	EPI_ISL_13453255
LC0707172	hCoV-19/USA/CA-CDC-LC0707172/2022	EPI_ISL_13453256
LC0707030	hCoV-19/USA/CA-CDC-LC0707030/2022	EPI_ISL_13453261
LC0707029	hCoV-19/USA/CA-CDC-LC0707029/2022	EPI_ISL_13453262
LC0707406	hCoV-19/USA/CA-CDC-LC0707406/2022	EPI_ISL_13453277
LC0707396	hCoV-19/USA/CA-CDC-LC0707396/2022	EPI_ISL_13453278
LC0707421	hCoV-19/USA/CA-CDC-LC0707421/2022	EPI_ISL_13453302
LC0707652	hCoV-19/USA/CA-CDC-LC0707652/2022	EPI_ISL_13453289
LC0707412	hCoV-19/USA/CA-CDC-LC0707412/2022	EPI_ISL_13453290
LC0707673	hCoV-19/USA/WA-CDC-LC0707673/2022	EPI_ISL_13453314
LC0707692	hCoV-19/USA/WA-CDC-LC0707692/2022	EPI_ISL_13453295
LC0707704	hCoV-19/USA/OR-CDC-LC0707704/2022	EPI_ISL_13453296
LC0707674	hCoV-19/USA/OR-CDC-LC0707674/2022	EPI_ISL_13453297
LC0707424	hCoV-19/USA/TX-CDC-LC0707424/2022	EPI_ISL_13453303
LC0707002	hCoV-19/USA/CA-CDC-LC0707002/2022	EPI_ISL_13453304
LC0707415	hCoV-19/USA/CA-CDC-LC0707415/2022	EPI_ISL_13453305
LC0707224	hCoV-19/USA/CA-CDC-LC0707224/2022	EPI_ISL_13453308
LC0707043	hCoV-19/USA/CA-CDC-LC0707043/2022	EPI_ISL_13453309
LC0707213	hCoV-19/USA/CA-CDC-LC0707213/2022	EPI_ISL_13453310
LC0707209	hCoV-19/USA/CA-CDC-LC0707209/2022	EPI_ISL_13453311
LC0707685	hCoV-19/USA/OR-CDC-LC0707685/2022	EPI_ISL_13453312
LC0707688	hCoV-19/USA/ID-CDC-LC0707688/2022	EPI_ISL_13453321
LC0707257	hCoV-19/USA/CA-CDC-LC0707257/2022	EPI_ISL_13453331
LC0707265	hCoV-19/USA/CA-CDC-LC0707265/2022	EPI_ISL_13453332
LC0707690	hCoV-19/USA/ID-CDC-LC0707690/2022	EPI_ISL_13453320
LC0707699	hCoV-19/USA/ID-CDC-LC0707699/2022	EPI_ISL_13453322
LC0707672	hCoV-19/USA/OR-CDC-LC0707672/2022	EPI_ISL_13453323
LC0707665	hCoV-19/USA/WA-CDC-LC0707665/2022	EPI_ISL_13453325
LC0707708	hCoV-19/USA/AK-CDC-LC0707708/2022	EPI_ISL_13453326
LC0707676	hCoV-19/USA/OR-CDC-LC0707676/2022	EPI_ISL_13453327
LC0707687	hCoV-19/USA/OR-CDC-LC0707687/2022	EPI_ISL_13453328
LC0707686	hCoV-19/USA/WA-CDC-LC0707686/2022	EPI_ISL_13453329
LC0707472	hCoV-19/USA/CA-CDC-LC0707472/2022	EPI_ISL_13453330
LC0707366	hCoV-19/USA/CA-CDC-LC0707366/2022	EPI_ISL_13453341
LC0707473	hCoV-19/USA/CA-CDC-LC0707473/2022	EPI_ISL_13453333
LC0707468	hCoV-19/USA/CA-CDC-LC0707468/2022	EPI_ISL_13453335
LC0707221	hCoV-19/USA/CA-CDC-LC0707221/2022	EPI_ISL_13453337
LC0707219	hCoV-19/USA/CA-CDC-LC0707219/2022	EPI_ISL_13453338
LC0707225	hCoV-19/USA/CA-CDC-LC0707225/2022	EPI_ISL_13453346
LC0707363	hCoV-19/USA/CA-CDC-LC0707363/2022	EPI_ISL_13453340
LC0707253	hCoV-19/USA/CA-CDC-LC0707253/2022	EPI_ISL_13453342
LC0707300	hCoV-19/USA/CA-CDC-LC0707300/2022	EPI_ISL_13453350
LC0707631	hCoV-19/USA/CA-CDC-LC0707631/2022	EPI_ISL_13453355
LC0707519	hCoV-19/USA/CA-CDC-LC0707519/2022	EPI_ISL_13453343
LC0707679	hCoV-19/USA/WA-CDC-LC0707679/2022	EPI_ISL_13453344
LC0707291	hCoV-19/USA/HI-CDC-LC0707291/2022	EPI_ISL_13453352
LC0707588	hCoV-19/USA/CA-CDC-LC0707588/2022	EPI_ISL_13453347
LC0707586	hCoV-19/USA/CA-CDC-LC0707586/2022	EPI_ISL_13453348
LC0707645	hCoV-19/USA/HI-CDC-LC0707645/2022	EPI_ISL_13453349
LC0707290	hCoV-19/USA/HI-CDC-LC0707290/2022	EPI_ISL_13453353
LC0707282	hCoV-19/USA/HI-CDC-LC0707282/2022	EPI_ISL_13453351
LC0707293	hCoV-19/USA/HI-CDC-LC0707293/2022	EPI_ISL_13453354
LC0707580	hCoV-19/USA/CA-CDC-LC0707580/2022	EPI_ISL_13453356
LC0707636	hCoV-19/USA/CA-CDC-LC0707636/2022	EPI_ISL_13453357
LC0707009	hCoV-19/USA/HI-CDC-LC0707009/2022	EPI_ISL_13453358
LC0707565	hCoV-19/USA/CA-CDC-LC0707565/2022	EPI_ISL_13453359
LC0707254	hCoV-19/USA/CA-CDC-LC0707254/2022	EPI_ISL_13453360
LC0707249	hCoV-19/USA/CA-CDC-LC0707249/2022	EPI_ISL_13453361
LC0706983	hCoV-19/USA/CA-CDC-LC0706983/2022	EPI_ISL_13453362
LC0707362	hCoV-19/USA/CA-CDC-LC0707362/2022	EPI_ISL_13453363
LC0707250	hCoV-19/USA/CA-CDC-LC0707250/2022	EPI_ISL_13453368
LC0706985	hCoV-19/USA/CA-CDC-LC0706985/2022	EPI_ISL_13453364
LC0707252	hCoV-19/USA/CA-CDC-LC0707252/2022	EPI_ISL_13453371
LC0707517	hCoV-19/USA/CA-CDC-LC0707517/2022	EPI_ISL_13453365
LC0707349	hCoV-19/USA/CA-CDC-LC0707349/2022	EPI_ISL_13453374
LC0707350	hCoV-19/USA/CA-CDC-LC0707350/2022	EPI_ISL_13453380
LC0707369	hCoV-19/USA/CA-CDC-LC0707369/2022	EPI_ISL_13453388
LC0707352	hCoV-19/USA/CA-CDC-LC0707352/2022	EPI_ISL_13453366
LC0707518	hCoV-19/USA/CA-CDC-LC0707518/2022	EPI_ISL_13453367
LC0707558	hCoV-19/USA/CA-CDC-LC0707558/2022	EPI_ISL_13453369
LC0707630	hCoV-19/USA/CA-CDC-LC0707630/2022	EPI_ISL_13453370
LC0707255	hCoV-19/USA/CA-CDC-LC0707255/2022	EPI_ISL_13453372
LC0707148	hCoV-19/USA/CA-CDC-LC0707148/2022	EPI_ISL_13453373
LC0707555	hCoV-19/USA/CA-CDC-LC0707555/2022	EPI_ISL_13453375
LC0707560	hCoV-19/USA/CA-CDC-LC0707560/2022	EPI_ISL_13453376
LC0707380	hCoV-19/USA/CA-CDC-LC0707380/2022	EPI_ISL_13453389
LC0707522	hCoV-19/USA/CA-CDC-LC0707522/2022	EPI_ISL_13453377
LC0707639	hCoV-19/USA/CA-CDC-LC0707639/2022	EPI_ISL_13453381
LC0707248	hCoV-19/USA/CA-CDC-LC0707248/2022	EPI_ISL_13453378
LC0707319	hCoV-19/USA/CA-CDC-LC0707319/2022	EPI_ISL_13453379
LC0707376	hCoV-19/USA/CA-CDC-LC0707376/2022	EPI_ISL_13453385
LC0706994	hCoV-19/USA/CA-CDC-LC0706994/2022	EPI_ISL_13453382
LC0707283	hCoV-19/USA/HI-CDC-LC0707283/2022	EPI_ISL_13453411
LC0707197	hCoV-19/USA/CA-CDC-LC0707197/2022	EPI_ISL_13453419
LC0707644	hCoV-19/USA/HI-CDC-LC0707644/2022	EPI_ISL_13453383
LC0707365	hCoV-19/USA/CA-CDC-LC0707365/2022	EPI_ISL_13453404
LC0707374	hCoV-19/USA/CA-CDC-LC0707374/2022	EPI_ISL_13453384
LC0707559	hCoV-19/USA/CA-CDC-LC0707559/2022	EPI_ISL_13453397
LC0707203	hCoV-19/USA/CA-CDC-LC0707203/2022	EPI_ISL_13453386
LC0707379	hCoV-19/USA/CA-CDC-LC0707379/2022	EPI_ISL_13453387
LC0707351	hCoV-19/USA/CA-CDC-LC0707351/2022	EPI_ISL_13453390
LC0707567	hCoV-19/USA/CA-CDC-LC0707567/2022	EPI_ISL_13453395
LC0707564	hCoV-19/USA/CA-CDC-LC0707564/2022	EPI_ISL_13453396
LC0707358	hCoV-19/USA/CA-CDC-LC0707358/2022	EPI_ISL_13453398
LC0707364	hCoV-19/USA/CA-CDC-LC0707364/2022	EPI_ISL_13453431
LC0707561	hCoV-19/USA/CA-CDC-LC0707561/2022	EPI_ISL_13453400
LC0707635	hCoV-19/USA/CA-CDC-LC0707635/2022	EPI_ISL_13453401
LC0707289	hCoV-19/USA/HI-CDC-LC0707289/2022	EPI_ISL_13453410
LC0707355	hCoV-19/USA/CA-CDC-LC0707355/2022	EPI_ISL_13453402
LC0707354	hCoV-19/USA/CA-CDC-LC0707354/2022	EPI_ISL_13453403
LC0707238	hCoV-19/USA/CA-CDC-LC0707238/2022	EPI_ISL_13453456
LC0707010	hCoV-19/USA/CA-CDC-LC0707010/2022	EPI_ISL_13453420
LC0707356	hCoV-19/USA/CA-CDC-LC0707356/2022	EPI_ISL_13453428
LC0707359	hCoV-19/USA/CA-CDC-LC0707359/2022	EPI_ISL_13453429
LC0707640	hCoV-19/USA/CA-CDC-LC0707640/2022	EPI_ISL_13453432
LC0706992	hCoV-19/USA/CA-CDC-LC0706992/2022	EPI_ISL_13453434
LC0707381	hCoV-19/USA/CA-CDC-LC0707381/2022	EPI_ISL_13453435
LC0707576	hCoV-19/USA/CA-CDC-LC0707576/2022	EPI_ISL_13453438
LC0707572	hCoV-19/USA/CA-CDC-LC0707572/2022	EPI_ISL_13453439
LC0707271	hCoV-19/USA/CA-CDC-LC0707271/2022	EPI_ISL_13453491
LC0707204	hCoV-19/USA/CA-CDC-LC0707204/2022	EPI_ISL_13453446
LC0707231	hCoV-19/USA/CA-CDC-LC0707231/2022	EPI_ISL_13453455
LC0707200	hCoV-19/USA/CA-CDC-LC0707200/2022	EPI_ISL_13453447
LC0707338	hCoV-19/USA/CA-CDC-LC0707338/2022	EPI_ISL_13453469
LC0707229	hCoV-19/USA/CA-CDC-LC0707229/2022	EPI_ISL_13453450
LC0707569	hCoV-19/USA/CA-CDC-LC0707569/2022	EPI_ISL_13453451
LC0707235	hCoV-19/USA/CA-CDC-LC0707235/2022	EPI_ISL_13453457
LC0707239	hCoV-19/USA/CA-CDC-LC0707239/2022	EPI_ISL_13453458
LC0707448	hCoV-19/USA/CA-CDC-LC0707448/2022	EPI_ISL_13453464
LC0707536	hCoV-19/USA/CA-CDC-LC0707536/2022	EPI_ISL_13453465
LC0707333	hCoV-19/USA/CA-CDC-LC0707333/2022	EPI_ISL_13453468
LC0707339	hCoV-19/USA/CA-CDC-LC0707339/2022	EPI_ISL_13453470
LC0707388	hCoV-19/USA/CA-CDC-LC0707388/2022	EPI_ISL_13453471
LC0707385	hCoV-19/USA/CA-CDC-LC0707385/2022	EPI_ISL_13453473
LC0707311	hCoV-19/USA/CA-CDC-LC0707311/2022	EPI_ISL_13453474
LC0707274	hCoV-19/USA/CA-CDC-LC0707274/2022	EPI_ISL_13453484
LC0707301	hCoV-19/USA/CA-CDC-LC0707301/2022	EPI_ISL_13453485
LC0707336	hCoV-19/USA/CA-CDC-LC0707336/2022	EPI_ISL_13453490
LC0707277	hCoV-19/USA/CA-CDC-LC0707277/2022	EPI_ISL_13453493
LC0707308	hCoV-19/USA/CA-CDC-LC0707308/2022	EPI_ISL_13453494
LC0707391	hCoV-19/USA/CA-CDC-LC0707391/2022	EPI_ISL_13453500
LC0707619	hCoV-19/USA/CA-CDC-LC0707619/2022	EPI_ISL_13453501
LC0707438	hCoV-19/USA/CA-CDC-LC0707438/2022	EPI_ISL_13453503
LC0707537	hCoV-19/USA/CA-CDC-LC0707537/2022	EPI_ISL_13453504
LC0707633	hCoV-19/USA/CA-CDC-LC0707633/2022	EPI_ISL_13453512
LC0707453	hCoV-19/USA/CA-CDC-LC0707453/2022	EPI_ISL_13453513
LC0707243	hCoV-19/USA/CA-CDC-LC0707243/2022	EPI_ISL_13453519
LC0386513	hCoV-19/USA/NV-CDC-LC0386513/2021	EPI_ISL_6903339
LC0386503	hCoV-19/USA/NV-CDC-LC0386503/2021	EPI_ISL_6903351
LC0386517	hCoV-19/USA/NV-CDC-LC0386517/2021	EPI_ISL_6903333
LC0386549	hCoV-19/USA/NV-CDC-LC0386549/2021	EPI_ISL_6903298
LC0386525	hCoV-19/USA/NV-CDC-LC0386525/2021	EPI_ISL_6903314
LC0386552	hCoV-19/USA/NV-CDC-LC0386552/2021	EPI_ISL_6903320
LC0386504	hCoV-19/USA/NV-CDC-LC0386504/2021	EPI_ISL_6903342
LC0386493	hCoV-19/USA/NV-CDC-LC0386493/2021	EPI_ISL_6903358
LC0386509	hCoV-19/USA/NV-CDC-LC0386509/2021	EPI_ISL_6903435
LC0386539	hCoV-19/USA/NV-CDC-LC0386539/2021	EPI_ISL_6903366
LC0386545	hCoV-19/USA/FL-CDC-LC0386545/2021	EPI_ISL_6903440
LC0386500	hCoV-19/USA/NV-CDC-LC0386500/2021	EPI_ISL_6903373
LC0386537	hCoV-19/USA/NV-CDC-LC0386537/2021	EPI_ISL_6903391
LC0386541	hCoV-19/USA/NV-CDC-LC0386541/2021	EPI_ISL_6903446
LC0386531	hCoV-19/USA/NV-CDC-LC0386531/2021	EPI_ISL_6903396
LC0386544	hCoV-19/USA/NV-CDC-LC0386544/2021	EPI_ISL_6903406
LC0384506	hCoV-19/USA/NM-CDC-LC0384506/2021	EPI_ISL_6903554
LC0386871	hCoV-19/USA/PA-CDC-LC0386871/2021	EPI_ISL_6903415
LC0386514	hCoV-19/USA/NV-CDC-LC0386514/2021	EPI_ISL_6903474
LC0384510	hCoV-19/USA/NV-CDC-LC0384510/2021	EPI_ISL_6903497
LC0387218	hCoV-19/USA/NV-CDC-LC0387218/2021	EPI_ISL_6903420
LC0386540	hCoV-19/USA/NV-CDC-LC0386540/2021	EPI_ISL_6903504
LC0384505	hCoV-19/USA/NM-CDC-LC0384505/2021	EPI_ISL_6903544
LC0387219	hCoV-19/USA/NV-CDC-LC0387219/2021	EPI_ISL_6903428
LC0386533	hCoV-19/USA/FL-CDC-LC0386533/2021	EPI_ISL_6903468
LC0384324	hCoV-19/USA/AZ-CDC-LC0384324/2021	EPI_ISL_6903482
LC0384625	hCoV-19/USA/IL-CDC-LC0384625/2021	EPI_ISL_6903527
LC0384234	hCoV-19/USA/NV-CDC-LC0384234/2021	EPI_ISL_6903489
LC0384626	hCoV-19/USA/IL-CDC-LC0384626/2021	EPI_ISL_6903531
LC0386973	hCoV-19/USA/MO-CDC-LC0386973/2021	EPI_ISL_6903579
LC0384861	hCoV-19/USA/MO-CDC-LC0384861/2021	EPI_ISL_6903519
LC0384258	hCoV-19/USA/NM-CDC-LC0384258/2021	EPI_ISL_6903547
LC0384862	hCoV-19/USA/MO-CDC-LC0384862/2021	EPI_ISL_6903524
LC0386518	hCoV-19/USA/NV-CDC-LC0386518/2021	EPI_ISL_6903564
LC0386547	hCoV-19/USA/NV-CDC-LC0386547/2021	EPI_ISL_6903621
LC0384251	hCoV-19/USA/FL-CDC-LC0384251/2021	EPI_ISL_6903659
LC0387167	hCoV-19/USA/IL-CDC-LC0387167/2021	EPI_ISL_6903570
LC0386548	hCoV-19/USA/NV-CDC-LC0386548/2021	EPI_ISL_6903627
LC0384322	hCoV-19/USA/AZ-CDC-LC0384322/2021	EPI_ISL_6903732
LC0387007	hCoV-19/USA/NM-CDC-LC0387007/2021	EPI_ISL_6903598
LC0386747	hCoV-19/USA/NV-CDC-LC0386747/2021	EPI_ISL_6903633
LC0384164	hCoV-19/USA/WI-CDC-LC0384164/2021	EPI_ISL_6903651
LC0384246	hCoV-19/USA/NV-CDC-LC0384246/2021	EPI_ISL_6903667
LC0384248	hCoV-19/USA/NV-CDC-LC0384248/2021	EPI_ISL_6903681
LC0384375	hCoV-19/USA/NM-CDC-LC0384375/2021	EPI_ISL_6903675
LC0384325	hCoV-19/USA/AZ-CDC-LC0384325/2021	EPI_ISL_6903687
LC0384247	hCoV-19/USA/NV-CDC-LC0384247/2021	EPI_ISL_6903695
LC0384159	hCoV-19/USA/WI-CDC-LC0384159/2021	EPI_ISL_6903769
LC0384252	hCoV-19/USA/NE-CDC-LC0384252/2021	EPI_ISL_6903711
LC0384376	hCoV-19/USA/NM-CDC-LC0384376/2021	EPI_ISL_6903826
LC0386774	hCoV-19/USA/NM-CDC-LC0386774/2021	EPI_ISL_6903892
LC0384157	hCoV-19/USA/CO-CDC-LC0384157/2021	EPI_ISL_6903744
LC0384161	hCoV-19/USA/CO-CDC-LC0384161/2021	EPI_ISL_6903749
LC0384235	hCoV-19/USA/IL-CDC-LC0384235/2021	EPI_ISL_6903755
LC0384863	hCoV-19/USA/CO-CDC-LC0384863/2021	EPI_ISL_6903806
LC0385765	hCoV-19/USA/IL-CDC-LC0385765/2021	EPI_ISL_6903835
LC0384166	hCoV-19/USA/WI-CDC-LC0384166/2021	EPI_ISL_6903779
LC0384160	hCoV-19/USA/WI-CDC-LC0384160/2021	EPI_ISL_6903784
LC0385247	hCoV-19/USA/CA-CDC-LC0385247/2021	EPI_ISL_6903843
LC0384450	hCoV-19/USA/NM-CDC-LC0384450/2021	EPI_ISL_6903922
LC0387130	hCoV-19/USA/IL-CDC-LC0387130/2021	EPI_ISL_6903979
LC0384158	hCoV-19/USA/WI-CDC-LC0384158/2021	EPI_ISL_6903798
LC0384504	hCoV-19/USA/NM-CDC-LC0384504/2021	EPI_ISL_6903848
LC0384424	hCoV-19/USA/AZ-CDC-LC0384424/2021	EPI_ISL_6903853
LC0386773	hCoV-19/USA/NM-CDC-LC0386773/2021	EPI_ISL_6903889
LC0384326	hCoV-19/USA/AZ-CDC-LC0384326/2021	EPI_ISL_6903863
LC0386791	hCoV-19/USA/AZ-CDC-LC0386791/2021	EPI_ISL_6903868
LC0386708	hCoV-19/USA/IL-CDC-LC0386708/2021	EPI_ISL_6903918
LC0384624	hCoV-19/USA/IL-CDC-LC0384624/2021	EPI_ISL_6903887
LC0386818	hCoV-19/USA/NM-CDC-LC0386818/2021	EPI_ISL_6903902
LC0387149	hCoV-19/USA/NM-CDC-LC0387149/2021	EPI_ISL_6904006
LC0384328	hCoV-19/USA/NM-CDC-LC0384328/2021	EPI_ISL_6903928
LC0387179	hCoV-19/USA/KS-CDC-LC0387179/2021	EPI_ISL_6903967
LC0387205	hCoV-19/USA/TX-CDC-LC0387205/2021	EPI_ISL_6903934
LC0387178	hCoV-19/USA/KS-CDC-LC0387178/2021	EPI_ISL_6903972
LC0384840	hCoV-19/USA/NM-CDC-LC0384840/2021	EPI_ISL_6903941
LC0384137	hCoV-19/USA/NM-CDC-LC0384137/2021	EPI_ISL_6904076
LC0387153	hCoV-19/USA/NM-CDC-LC0387153/2021	EPI_ISL_6903962
LC0386653	hCoV-19/USA/IL-CDC-LC0386653/2021	EPI_ISL_6903985
LC0386790	hCoV-19/USA/AZ-CDC-LC0386790/2021	EPI_ISL_6903990
LC0386820	hCoV-19/USA/NM-CDC-LC0386820/2021	EPI_ISL_6904000
LC0386810	hCoV-19/USA/NM-CDC-LC0386810/2021	EPI_ISL_6904011
LC0384216	hCoV-19/USA/KS-CDC-LC0384216/2021	EPI_ISL_6904016
LC0386725	hCoV-19/USA/AZ-CDC-LC0386725/2021	EPI_ISL_6904030
LC0386781	hCoV-19/USA/NV-CDC-LC0386781/2021	EPI_ISL_6904019
LC0386789	hCoV-19/USA/AZ-CDC-LC0386789/2021	EPI_ISL_6904024
LC0386795	hCoV-19/USA/NM-CDC-LC0386795/2021	EPI_ISL_6904049
LC0386778	hCoV-19/USA/AZ-CDC-LC0386778/2021	EPI_ISL_6904037
LC0384242	hCoV-19/USA/UT-CDC-LC0384242/2021	EPI_ISL_6904097
LC0384351	hCoV-19/USA/IL-CDC-LC0384351/2021	EPI_ISL_6904105
LC0384362	hCoV-19/USA/IL-CDC-LC0384362/2021	EPI_ISL_6904106
LC0386775	hCoV-19/USA/NM-CDC-LC0386775/2021	EPI_ISL_6904043
LC0386819	hCoV-19/USA/NM-CDC-LC0386819/2021	EPI_ISL_6904052
LC0387182	hCoV-19/USA/TX-CDC-LC0387182/2021	EPI_ISL_6904062
LC0387148	hCoV-19/USA/NM-CDC-LC0387148/2021	EPI_ISL_6904070
LC0386770	hCoV-19/USA/NV-CDC-LC0386770/2021	EPI_ISL_6904083
LC0386804	hCoV-19/USA/TX-CDC-LC0386804/2021	EPI_ISL_6904088
LC0384867	hCoV-19/USA/IL-CDC-LC0384867/2021	EPI_ISL_6904089
LC0384865	hCoV-19/USA/IL-CDC-LC0384865/2021	EPI_ISL_6904090
LC0386968	hCoV-19/USA/IL-CDC-LC0386968/2021	EPI_ISL_6904091
LC0386999	hCoV-19/USA/NY-CDC-LC0386999/2021	EPI_ISL_6904092
LC0386915	hCoV-19/USA/WI-CDC-LC0386915/2021	EPI_ISL_6904093
LC0387154	hCoV-19/USA/NM-CDC-LC0387154/2021	EPI_ISL_6904094
LC0387190	hCoV-19/USA/TX-CDC-LC0387190/2021	EPI_ISL_6904099
LC0384204	hCoV-19/USA/NV-CDC-LC0384204/2021	EPI_ISL_6904095
LC0384825	hCoV-19/USA/AZ-CDC-LC0384825/2021	EPI_ISL_6904096
LC0384209	hCoV-19/USA/NV-CDC-LC0384209/2021	EPI_ISL_6904098
LC0384142	hCoV-19/USA/IL-CDC-LC0384142/2021	EPI_ISL_6904100
LC0386745	hCoV-19/USA/NM-CDC-LC0386745/2021	EPI_ISL_6904101
LC0387196	hCoV-19/USA/NV-CDC-LC0387196/2021	EPI_ISL_6904102
LC0384345	hCoV-19/USA/IL-CDC-LC0384345/2021	EPI_ISL_6904103
LC0384485	hCoV-19/USA/IL-CDC-LC0384485/2021	EPI_ISL_6904104
LC0384528	hCoV-19/USA/IL-CDC-LC0384528/2021	EPI_ISL_6904107
LC0384484	hCoV-19/USA/IL-CDC-LC0384484/2021	EPI_ISL_6904108
LC0384563	hCoV-19/USA/WI-CDC-LC0384563/2021	EPI_ISL_6904110
LC0384565	hCoV-19/USA/WI-CDC-LC0384565/2021	EPI_ISL_6904109
LC0384344	hCoV-19/USA/WI-CDC-LC0384344/2021	EPI_ISL_6904112
LC0384507	hCoV-19/USA/AZ-CDC-LC0384507/2021	EPI_ISL_6904113
LC0386659	hCoV-19/USA/WI-CDC-LC0386659/2021	EPI_ISL_6904127
LC0384377	hCoV-19/USA/AZ-CDC-LC0384377/2021	EPI_ISL_6904114
LC0384319	hCoV-19/USA/AZ-CDC-LC0384319/2021	EPI_ISL_6904115
LC0384321	hCoV-19/USA/AZ-CDC-LC0384321/2021	EPI_ISL_6904116
LC0384508	hCoV-19/USA/AZ-CDC-LC0384508/2021	EPI_ISL_6904117
LC0384318	hCoV-19/USA/AZ-CDC-LC0384318/2021	EPI_ISL_6904118
LC0384243	hCoV-19/USA/UT-CDC-LC0384243/2021	EPI_ISL_6904119
LC0387127	hCoV-19/USA/WI-CDC-LC0387127/2021	EPI_ISL_6904125
LC0384230	hCoV-19/USA/AZ-CDC-LC0384230/2021	EPI_ISL_6904120
LC0384368	hCoV-19/USA/NV-CDC-LC0384368/2021	EPI_ISL_6904132
LC0386788	hCoV-19/USA/AZ-CDC-LC0386788/2021	EPI_ISL_6904121
LC0384208	hCoV-19/USA/UT-CDC-LC0384208/2021	EPI_ISL_6904122
LC0384447	hCoV-19/USA/NM-CDC-LC0384447/2021	EPI_ISL_6904123
LC0386780	hCoV-19/USA/AZ-CDC-LC0386780/2021	EPI_ISL_6904124
LC0384221	hCoV-19/USA/NV-CDC-LC0384221/2021	EPI_ISL_6904126
LC0384826	hCoV-19/USA/AZ-CDC-LC0384826/2021	EPI_ISL_6904128
LC0384824	hCoV-19/USA/AZ-CDC-LC0384824/2021	EPI_ISL_6904129
LC0386654	hCoV-19/USA/IL-CDC-LC0386654/2021	EPI_ISL_6904130
LC0387002	hCoV-19/USA/IL-CDC-LC0387002/2021	EPI_ISL_6904146
LC0386981	hCoV-19/USA/WI-CDC-LC0386981/2021	EPI_ISL_6904158
LC0384442	hCoV-19/USA/NM-CDC-LC0384442/2021	EPI_ISL_6904131
LC0384241	hCoV-19/USA/NM-CDC-LC0384241/2021	EPI_ISL_6904133
LC0384229	hCoV-19/USA/AZ-CDC-LC0384229/2021	EPI_ISL_6904134
LC0384205	hCoV-19/USA/NV-CDC-LC0384205/2021	EPI_ISL_6904135
LC0384206	hCoV-19/USA/NV-CDC-LC0384206/2021	EPI_ISL_6904136
LC0384820	hCoV-19/USA/NM-CDC-LC0384820/2021	EPI_ISL_6904137
LC0384850	hCoV-19/USA/AZ-CDC-LC0384850/2021	EPI_ISL_6904138
LC0384220	hCoV-19/USA/NV-CDC-LC0384220/2021	EPI_ISL_6904139
LC0386967	hCoV-19/USA/IL-CDC-LC0386967/2021	EPI_ISL_6904140
LC0386724	hCoV-19/USA/NM-CDC-LC0386724/2021	EPI_ISL_6904141
LC0385729	hCoV-19/USA/IA-CDC-LC0385729/2021	EPI_ISL_6904142
LC0385757	hCoV-19/USA/NE-CDC-LC0385757/2021	EPI_ISL_6904143
LC0385716	hCoV-19/USA/MO-CDC-LC0385716/2021	EPI_ISL_6904144
LC0386655	hCoV-19/USA/WI-CDC-LC0386655/2021	EPI_ISL_6904145
LC0386978	hCoV-19/USA/WI-CDC-LC0386978/2021	EPI_ISL_6904147
LC0386730	hCoV-19/USA/NM-CDC-LC0386730/2021	EPI_ISL_6904166
LC0386776	hCoV-19/USA/AZ-CDC-LC0386776/2021	EPI_ISL_6904148
LC0386786	hCoV-19/USA/AZ-CDC-LC0386786/2021	EPI_ISL_6904153
LC0387000	hCoV-19/USA/WI-CDC-LC0387000/2021	EPI_ISL_6904149
LC0386997	hCoV-19/USA/AZ-CDC-LC0386997/2021	EPI_ISL_6904150
LC0387011	hCoV-19/USA/NM-CDC-LC0387011/2021	EPI_ISL_6904151
LC0387105	hCoV-19/USA/AZ-CDC-LC0387105/2021	EPI_ISL_6904152
LC0387128	hCoV-19/USA/IL-CDC-LC0387128/2021	EPI_ISL_6904154
LC0386777	hCoV-19/USA/AZ-CDC-LC0386777/2021	EPI_ISL_6904155
LC0387106	hCoV-19/USA/AZ-CDC-LC0387106/2021	EPI_ISL_6904156
LC0386719	hCoV-19/USA/CO-CDC-LC0386719/2021	EPI_ISL_6904174
LC0387003	hCoV-19/USA/WI-CDC-LC0387003/2021	EPI_ISL_6904157
LC0386665	hCoV-19/USA/WI-CDC-LC0386665/2021	EPI_ISL_6904159
LC0386976	hCoV-19/USA/WI-CDC-LC0386976/2021	EPI_ISL_6904160
LC0386652	hCoV-19/USA/WI-CDC-LC0386652/2021	EPI_ISL_6904161
LC0386661	hCoV-19/USA/IL-CDC-LC0386661/2021	EPI_ISL_6904162
LC0386783	hCoV-19/USA/WI-CDC-LC0386783/2021	EPI_ISL_6904176
LC0386739	hCoV-19/USA/UT-CDC-LC0386739/2021	EPI_ISL_6904163
LC0386740	hCoV-19/USA/NV-CDC-LC0386740/2021	EPI_ISL_6904164
LC0386991	hCoV-19/USA/NM-CDC-LC0386991/2021	EPI_ISL_6904165
LC0386757	hCoV-19/USA/NM-CDC-LC0386757/2021	EPI_ISL_6904167
LC0386755	hCoV-19/USA/NM-CDC-LC0386755/2021	EPI_ISL_6904168
LC0386754	hCoV-19/USA/NM-CDC-LC0386754/2021	EPI_ISL_6904169
LC0386705	hCoV-19/USA/NM-CDC-LC0386705/2021	EPI_ISL_6904170
LC0386694	hCoV-19/USA/IL-CDC-LC0386694/2021	EPI_ISL_6904177
LC0387192	hCoV-19/USA/NV-CDC-LC0387192/2021	EPI_ISL_6904171
LC0387006	hCoV-19/USA/CO-CDC-LC0387006/2021	EPI_ISL_6904178
LC0386712	hCoV-19/USA/NM-CDC-LC0386712/2021	EPI_ISL_6904183
LC0386706	hCoV-19/USA/NM-CDC-LC0386706/2021	EPI_ISL_6904172
LC0386731	hCoV-19/USA/NM-CDC-LC0386731/2021	EPI_ISL_6904173
LC0387177	hCoV-19/USA/AR-CDC-LC0387177/2021	EPI_ISL_6904179
LC0386707	hCoV-19/USA/NM-CDC-LC0386707/2021	EPI_ISL_6904180
LC0387009	hCoV-19/USA/MN-CDC-LC0387009/2021	EPI_ISL_6904181
LC0387193	hCoV-19/USA/NV-CDC-LC0387193/2021	EPI_ISL_6904182
LC0387368	hCoV-19/USA/IN-CDC-LC0387368/2021	EPI_ISL_6904185
LC0387374	hCoV-19/USA/OH-CDC-LC0387374/2021	EPI_ISL_6904186
LC0387235	hCoV-19/USA/NM-CDC-LC0387235/2021	EPI_ISL_6904187
LC0387223	hCoV-19/USA/CO-CDC-LC0387223/2021	EPI_ISL_6904188
LC0387224	hCoV-19/USA/SD-CDC-LC0387224/2021	EPI_ISL_6904189
LC0387194	hCoV-19/USA/NV-CDC-LC0387194/2021	EPI_ISL_6904190
LC0387229	hCoV-19/USA/UT-CDC-LC0387229/2021	EPI_ISL_6904191
LC0387228	hCoV-19/USA/NM-CDC-LC0387228/2021	EPI_ISL_6904192
LC0387227	hCoV-19/USA/NM-CDC-LC0387227/2021	EPI_ISL_6904193
LC0386668	hCoV-19/USA/NM-CDC-LC0386668/2021	EPI_ISL_6904194
LC0387189	hCoV-19/USA/TX-CDC-LC0387189/2021	EPI_ISL_6904196
LC0386703	hCoV-19/USA/NV-CDC-LC0386703/2021	EPI_ISL_6904197
LC0387226	hCoV-19/USA/NM-CDC-LC0387226/2021	EPI_ISL_6904198
LC0386943	hCoV-19/USA/MN-CDC-LC0386943/2021	EPI_ISL_6904199
LC0386934	hCoV-19/USA/MN-CDC-LC0386934/2021	EPI_ISL_6904201
LC0386975	hCoV-19/USA/NV-CDC-LC0386975/2021	EPI_ISL_6904202
LC0387197	hCoV-19/USA/NV-CDC-LC0387197/2021	EPI_ISL_6904203
LC0386741	hCoV-19/USA/NV-CDC-LC0386741/2021	EPI_ISL_6904205
LC0386753	hCoV-19/USA/NM-CDC-LC0386753/2021	EPI_ISL_6904207
LC0386809	hCoV-19/USA/NM-CDC-LC0386809/2021	EPI_ISL_6904206
LC0386940	hCoV-19/USA/NV-CDC-LC0386940/2021	EPI_ISL_6904208
LC0386814	hCoV-19/USA/AZ-CDC-LC0386814/2021	EPI_ISL_6904210
LC0387152	hCoV-19/USA/AZ-CDC-LC0387152/2021	EPI_ISL_6904211
LC0386941	hCoV-19/USA/NV-CDC-LC0386941/2021	EPI_ISL_6904219
LC0386750	hCoV-19/USA/NV-CDC-LC0386750/2021	EPI_ISL_6904213
LC0387150	hCoV-19/USA/AZ-CDC-LC0387150/2021	EPI_ISL_6904214
LC0386738	hCoV-19/USA/AZ-CDC-LC0386738/2021	EPI_ISL_6904215
LC0387004	hCoV-19/USA/NV-CDC-LC0387004/2021	EPI_ISL_6904217
LC0387010	hCoV-19/USA/NV-CDC-LC0387010/2021	EPI_ISL_6904218
LC0387008	hCoV-19/USA/MN-CDC-LC0387008/2021	EPI_ISL_6904220
LC0386937	hCoV-19/USA/MN-CDC-LC0386937/2021	EPI_ISL_6904221
LC0386938	hCoV-19/USA/MN-CDC-LC0386938/2021	EPI_ISL_6904222
LC0386935	hCoV-19/USA/MN-CDC-LC0386935/2021	EPI_ISL_6904223
LC0386812	hCoV-19/USA/AZ-CDC-LC0386812/2021	EPI_ISL_6904226
LC0386972	hCoV-19/USA/MO-CDC-LC0386972/2021	EPI_ISL_6904227
LC0386709	hCoV-19/USA/MO-CDC-LC0386709/2021	EPI_ISL_6904229
LC0385728	hCoV-19/USA/IA-CDC-LC0385728/2021	EPI_ISL_6904228
LC0387168	hCoV-19/USA/IL-CDC-LC0387168/2021	EPI_ISL_6904232
LC0386989	hCoV-19/USA/CO-CDC-LC0386989/2021	EPI_ISL_6904237
LC0386961	hCoV-19/USA/IL-CDC-LC0386961/2021	EPI_ISL_6904230
LC0386985	hCoV-19/USA/IL-CDC-LC0386985/2021	EPI_ISL_6904231
LC0386986	hCoV-19/USA/IL-CDC-LC0386986/2021	EPI_ISL_6904233
LC0387104	hCoV-19/USA/AZ-CDC-LC0387104/2021	EPI_ISL_6904235
LC0385712	hCoV-19/USA/MO-CDC-LC0385712/2021	EPI_ISL_6904236
LC0384146	hCoV-19/USA/WI-CDC-LC0384146/2021	EPI_ISL_6904238
LC0384225	hCoV-19/USA/AZ-CDC-LC0384225/2021	EPI_ISL_6904243
LC0384443	hCoV-19/USA/AZ-CDC-LC0384443/2021	EPI_ISL_6904240
LC0384228	hCoV-19/USA/AZ-CDC-LC0384228/2021	EPI_ISL_6904241
LC0384845	hCoV-19/USA/AZ-CDC-LC0384845/2021	EPI_ISL_6904248
LC0384226	hCoV-19/USA/AZ-CDC-LC0384226/2021	EPI_ISL_6904242
LC0384822	hCoV-19/USA/AZ-CDC-LC0384822/2021	EPI_ISL_6904244
LC0384714	hCoV-19/USA/KS-CDC-LC0384714/2021	EPI_ISL_6904249
LC0384227	hCoV-19/USA/AZ-CDC-LC0384227/2021	EPI_ISL_6904246
LC0384837	hCoV-19/USA/NV-CDC-LC0384837/2021	EPI_ISL_6904247
LC0384849	hCoV-19/USA/NV-CDC-LC0384849/2021	EPI_ISL_6904256
LC0384622	hCoV-19/USA/IL-CDC-LC0384622/2021	EPI_ISL_6904263
LC0384809	hCoV-19/USA/NV-CDC-LC0384809/2021	EPI_ISL_6904257
LC0384517	hCoV-19/USA/NV-CDC-LC0384517/2021	EPI_ISL_6904260
LC0384833	hCoV-19/USA/NV-CDC-LC0384833/2021	EPI_ISL_6904261
LC0384143	hCoV-19/USA/WI-CDC-LC0384143/2021	EPI_ISL_6904271
LC0384352	hCoV-19/USA/WI-CDC-LC0384352/2021	EPI_ISL_6904280
LC0384548	hCoV-19/USA/MO-CDC-LC0384548/2021	EPI_ISL_6904264
LC0384841	hCoV-19/USA/NV-CDC-LC0384841/2021	EPI_ISL_6904265
LC0384391	hCoV-19/USA/TX-CDC-LC0384391/2021	EPI_ISL_6904268
LC0384389	hCoV-19/USA/CO-CDC-LC0384389/2021	EPI_ISL_6904266
LC0384388	hCoV-19/USA/CO-CDC-LC0384388/2021	EPI_ISL_6904267
LC0384152	hCoV-19/USA/WI-CDC-LC0384152/2021	EPI_ISL_6904269
LC0384357	hCoV-19/USA/WI-CDC-LC0384357/2021	EPI_ISL_6904270
LC0384147	hCoV-19/USA/WI-CDC-LC0384147/2021	EPI_ISL_6904278
LC0384141	hCoV-19/USA/WI-CDC-LC0384141/2021	EPI_ISL_6904272
LC0384317	hCoV-19/USA/WI-CDC-LC0384317/2021	EPI_ISL_6904281
LC0384149	hCoV-19/USA/WI-CDC-LC0384149/2021	EPI_ISL_6904273
LC0384219	hCoV-19/USA/TX-CDC-LC0384219/2021	EPI_ISL_6904274
LC0384148	hCoV-19/USA/WI-CDC-LC0384148/2021	EPI_ISL_6904275
LC0384333	hCoV-19/USA/WI-CDC-LC0384333/2021	EPI_ISL_6904276
LC0384556	hCoV-19/USA/WI-CDC-LC0384556/2021	EPI_ISL_6904277
LC0384140	hCoV-19/USA/WI-CDC-LC0384140/2021	EPI_ISL_6904279
LC0384868	hCoV-19/USA/MO-CDC-LC0384868/2021	EPI_ISL_6904292
LC0384331	hCoV-19/USA/WI-CDC-LC0384331/2021	EPI_ISL_6904282
LC0384359	hCoV-19/USA/WI-CDC-LC0384359/2021	EPI_ISL_6904283
LC0384364	hCoV-19/USA/WI-CDC-LC0384364/2021	EPI_ISL_6904284
LC0384402	hCoV-19/USA/NV-CDC-LC0384402/2021	EPI_ISL_6904295
LC0384347	hCoV-19/USA/WI-CDC-LC0384347/2021	EPI_ISL_6904285
LC0384557	hCoV-19/USA/IL-CDC-LC0384557/2021	EPI_ISL_6904286
LC0384361	hCoV-19/USA/IL-CDC-LC0384361/2021	EPI_ISL_6904288
LC0384349	hCoV-19/USA/IL-CDC-LC0384349/2021	EPI_ISL_6904289
LC0384210	hCoV-19/USA/TX-CDC-LC0384210/2021	EPI_ISL_6904290
LC0384469	hCoV-19/USA/UT-CDC-LC0384469/2021	EPI_ISL_6904294
LC0384282	hCoV-19/USA/WY-CDC-LC0384282/2021	EPI_ISL_6904296
LC0384712	hCoV-19/USA/CO-CDC-LC0384712/2021	EPI_ISL_6904297
LC0384190	hCoV-19/USA/WI-CDC-LC0384190/2021	EPI_ISL_6904298
LC0384835	hCoV-19/USA/CO-CDC-LC0384835/2021	EPI_ISL_6904299
LC0384445	hCoV-19/USA/AZ-CDC-LC0384445/2021	EPI_ISL_6904302
LC0384832	hCoV-19/USA/CO-CDC-LC0384832/2021	EPI_ISL_6904300
LC0384371	hCoV-19/USA/UT-CDC-LC0384371/2021	EPI_ISL_6904315
LC0384808	hCoV-19/USA/MN-CDC-LC0384808/2021	EPI_ISL_6904301
LC0384444	hCoV-19/USA/AZ-CDC-LC0384444/2021	EPI_ISL_6904303
LC0384886	hCoV-19/USA/AR-CDC-LC0384886/2021	EPI_ISL_6904318
LC0384873	hCoV-19/USA/TX-CDC-LC0384873/2021	EPI_ISL_6904304
LC0384390	hCoV-19/USA/CO-CDC-LC0384390/2021	EPI_ISL_6904305
LC0384887	hCoV-19/USA/TX-CDC-LC0384887/2021	EPI_ISL_6904306
LC0384715	hCoV-19/USA/KS-CDC-LC0384715/2021	EPI_ISL_6904309
LC0384215	hCoV-19/USA/KS-CDC-LC0384215/2021	EPI_ISL_6904307
LC0384370	hCoV-19/USA/UT-CDC-LC0384370/2021	EPI_ISL_6904311
LC0384451	hCoV-19/USA/NV-CDC-LC0384451/2021	EPI_ISL_6904339
LC0384846	hCoV-19/USA/UT-CDC-LC0384846/2021	EPI_ISL_6904312
LC0384372	hCoV-19/USA/UT-CDC-LC0384372/2021	EPI_ISL_6904313
LC0384373	hCoV-19/USA/UT-CDC-LC0384373/2021	EPI_ISL_6904314
LC0384713	hCoV-19/USA/AR-CDC-LC0384713/2021	EPI_ISL_6904316
LC0384356	hCoV-19/USA/WY-CDC-LC0384356/2021	EPI_ISL_6904319
LC0384151	hCoV-19/USA/WI-CDC-LC0384151/2021	EPI_ISL_6904320
LC0384521	hCoV-19/USA/CO-CDC-LC0384521/2021	EPI_ISL_6904324
LC0707227	hCoV-19/USA/CA-CDC-LC0707227/2022	EPI_ISL_13453520
LC0384403	hCoV-19/USA/NV-CDC-LC0384403/2021	EPI_ISL_6904326
LC0384466	hCoV-19/USA/TX-CDC-LC0384466/2021	EPI_ISL_6904327
LC0384489	hCoV-19/USA/TX-CDC-LC0384489/2021	EPI_ISL_6904328
LC0384465	hCoV-19/USA/TX-CDC-LC0384465/2021	EPI_ISL_6904329
LC0384514	hCoV-19/USA/NV-CDC-LC0384514/2021	EPI_ISL_6904331
LC0384518	hCoV-19/USA/NV-CDC-LC0384518/2021	EPI_ISL_6904332
LC0384185	hCoV-19/USA/NM-CDC-LC0384185/2021	EPI_ISL_6904333
LC0384449	hCoV-19/USA/NM-CDC-LC0384449/2021	EPI_ISL_6904336
LC0384554	hCoV-19/USA/NV-CDC-LC0384554/2021	EPI_ISL_6904340
LC0384139	hCoV-19/USA/NY-CDC-LC0384139/2021	EPI_ISL_6904341
LC0384183	hCoV-19/USA/IL-CDC-LC0384183/2021	EPI_ISL_6904342
LC0384181	hCoV-19/USA/NM-CDC-LC0384181/2021	EPI_ISL_6904344
LC0384217	hCoV-19/USA/MN-CDC-LC0384217/2021	EPI_ISL_6904345
LC0384212	hCoV-19/USA/WY-CDC-LC0384212/2021	EPI_ISL_6904346
LC0384885	hCoV-19/USA/CO-CDC-LC0384885/2021	EPI_ISL_6904347
LC0384218	hCoV-19/USA/MN-CDC-LC0384218/2021	EPI_ISL_6904348
LC0384214	hCoV-19/USA/CO-CDC-LC0384214/2021	EPI_ISL_6904349
LC0707343	hCoV-19/USA/CA-CDC-LC0707343/2022	EPI_ISL_13453521
LC0384544	hCoV-19/USA/MO-CDC-LC0384544/2021	EPI_ISL_6904351
LC0384483	hCoV-19/USA/IL-CDC-LC0384483/2021	EPI_ISL_6904354
LC0386642	hCoV-19/USA/NV-CDC-LC0386642/2021	EPI_ISL_6904372
LC0384316	hCoV-19/USA/WI-CDC-LC0384316/2021	EPI_ISL_6904355
LC0384145	hCoV-19/USA/IL-CDC-LC0384145/2021	EPI_ISL_6904357
LC0384560	hCoV-19/USA/IL-CDC-LC0384560/2021	EPI_ISL_6904362
LC0384313	hCoV-19/USA/IL-CDC-LC0384313/2021	EPI_ISL_6904363
LC0384473	hCoV-19/USA/UT-CDC-LC0384473/2021	EPI_ISL_6904373
LC0384176	hCoV-19/USA/MN-CDC-LC0384176/2021	EPI_ISL_6904364
LC0384890	hCoV-19/USA/CO-CDC-LC0384890/2021	EPI_ISL_6904365
LC0384343	hCoV-19/USA/NV-CDC-LC0384343/2021	EPI_ISL_6904369
LC0384339	hCoV-19/USA/MN-CDC-LC0384339/2021	EPI_ISL_6904367
LC0384888	hCoV-19/USA/TX-CDC-LC0384888/2021	EPI_ISL_6904370
LC0384365	hCoV-19/USA/UT-CDC-LC0384365/2021	EPI_ISL_6904375
LC0384366	hCoV-19/USA/UT-CDC-LC0384366/2021	EPI_ISL_6904376
LC0384492	hCoV-19/USA/UT-CDC-LC0384492/2021	EPI_ISL_6904377
LC0384285	hCoV-19/USA/UT-CDC-LC0384285/2021	EPI_ISL_6904378
LC0384493	hCoV-19/USA/UT-CDC-LC0384493/2021	EPI_ISL_6904379
LC0384537	hCoV-19/USA/MO-CDC-LC0384537/2021	EPI_ISL_6904380
LC0387209	hCoV-19/USA/NV-CDC-LC0387209/2021	EPI_ISL_6904388
LC0384536	hCoV-19/USA/MO-CDC-LC0384536/2021	EPI_ISL_6904381
LC0384380	hCoV-19/USA/NV-CDC-LC0384380/2021	EPI_ISL_6904382
LC0384293	hCoV-19/USA/NM-CDC-LC0384293/2021	EPI_ISL_6904385
LC0387210	hCoV-19/USA/NV-CDC-LC0387210/2021	EPI_ISL_6904389
LC0386669	hCoV-19/USA/OR-CDC-LC0386669/2021	EPI_ISL_6904386
LC0384311	hCoV-19/USA/NM-CDC-LC0384311/2021	EPI_ISL_6904398
LC0387215	hCoV-19/USA/NM-CDC-LC0387215/2021	EPI_ISL_6904387
LC0387208	hCoV-19/USA/NV-CDC-LC0387208/2021	EPI_ISL_6904392
LC0384310	hCoV-19/USA/AZ-CDC-LC0384310/2021	EPI_ISL_6904393
LC0384290	hCoV-19/USA/NM-CDC-LC0384290/2021	EPI_ISL_6904394
LC0387231	hCoV-19/USA/NM-CDC-LC0387231/2021	EPI_ISL_6904399
LC0385036	hCoV-19/USA/TX-CDC-LC0385036/2021	EPI_ISL_6904401
LC0385128	hCoV-19/USA/TX-CDC-LC0385128/2021	EPI_ISL_6904403
LC0384288	hCoV-19/USA/NM-CDC-LC0384288/2021	EPI_ISL_6904404
LC0384870	hCoV-19/USA/IL-CDC-LC0384870/2021	EPI_ISL_6904427
LC0384180	hCoV-19/USA/NV-CDC-LC0384180/2021	EPI_ISL_6904405
LC0384281	hCoV-19/USA/NV-CDC-LC0384281/2021	EPI_ISL_6904406
LC0387761	hCoV-19/USA/IN-CDC-LC0387761/2021	EPI_ISL_6904407
LC0384340	hCoV-19/USA/NV-CDC-LC0384340/2021	EPI_ISL_6904408
LC0384383	hCoV-19/USA/UT-CDC-LC0384383/2021	EPI_ISL_6904409
LC0384172	hCoV-19/USA/WI-CDC-LC0384172/2021	EPI_ISL_6904412
LC0384460	hCoV-19/USA/WI-CDC-LC0384460/2021	EPI_ISL_6904418
LC0384459	hCoV-19/USA/WI-CDC-LC0384459/2021	EPI_ISL_6904413
LC0384860	hCoV-19/USA/NV-CDC-LC0384860/2021	EPI_ISL_6904447
LC0384170	hCoV-19/USA/WI-CDC-LC0384170/2021	EPI_ISL_6904416
LC0384463	hCoV-19/USA/WI-CDC-LC0384463/2021	EPI_ISL_6904419
LC0384464	hCoV-19/USA/WI-CDC-LC0384464/2021	EPI_ISL_6904422
LC0384168	hCoV-19/USA/WI-CDC-LC0384168/2021	EPI_ISL_6904423
LC0384265	hCoV-19/USA/NM-CDC-LC0384265/2021	EPI_ISL_6904437
LC0384461	hCoV-19/USA/WI-CDC-LC0384461/2021	EPI_ISL_6904424
LC0385008	hCoV-19/USA/IL-CDC-LC0385008/2021	EPI_ISL_6904425
LC0384452	hCoV-19/USA/NM-CDC-LC0384452/2021	EPI_ISL_6904443
LC0384167	hCoV-19/USA/IL-CDC-LC0384167/2021	EPI_ISL_6904426
LC0384367	hCoV-19/USA/UT-CDC-LC0384367/2021	EPI_ISL_6904428
LC0384949	hCoV-19/USA/MN-CDC-LC0384949/2021	EPI_ISL_6904429
LC0386475	hCoV-19/USA/MN-CDC-LC0386475/2021	EPI_ISL_6904430
LC0385029	hCoV-19/USA/WI-CDC-LC0385029/2021	EPI_ISL_6904432
LC0384892	hCoV-19/USA/CO-CDC-LC0384892/2021	EPI_ISL_6904436
LC0384381	hCoV-19/USA/UT-CDC-LC0384381/2021	EPI_ISL_6904441
LC0384828	hCoV-19/USA/NM-CDC-LC0384828/2021	EPI_ISL_6904439
LC0384857	hCoV-19/USA/NM-CDC-LC0384857/2021	EPI_ISL_6904442
LC0384453	hCoV-19/USA/NM-CDC-LC0384453/2021	EPI_ISL_6904445
LC0384896	hCoV-19/USA/NV-CDC-LC0384896/2021	EPI_ISL_6904448
LC0384542	hCoV-19/USA/IL-CDC-LC0384542/2021	EPI_ISL_6904454
LC0384289	hCoV-19/USA/NM-CDC-LC0384289/2021	EPI_ISL_6904466
LC0384812	hCoV-19/USA/NM-CDC-LC0384812/2021	EPI_ISL_6904449
LC0384264	hCoV-19/USA/NV-CDC-LC0384264/2021	EPI_ISL_6904451
LC0384811	hCoV-19/USA/NM-CDC-LC0384811/2021	EPI_ISL_6904453
LC0384341	hCoV-19/USA/NV-CDC-LC0384341/2021	EPI_ISL_6904455
LC0387465	hCoV-19/USA/CA-CDC-LC0387465/2021	EPI_ISL_6904467
LC0386932	hCoV-19/USA/UT-CDC-LC0386932/2021	EPI_ISL_6904483
LC0385077	hCoV-19/USA/TX-CDC-LC0385077/2021	EPI_ISL_6904458
LC0384213	hCoV-19/USA/CO-CDC-LC0384213/2021	EPI_ISL_6904460
LC0387144	hCoV-19/USA/UT-CDC-LC0387144/2021	EPI_ISL_6904481
LC0386743	hCoV-19/USA/UT-CDC-LC0386743/2021	EPI_ISL_6904484
LC0384814	hCoV-19/USA/NM-CDC-LC0384814/2021	EPI_ISL_6904461
LC0387476	hCoV-19/USA/CA-CDC-LC0387476/2021	EPI_ISL_6904462
LC0387443	hCoV-19/USA/WA-CDC-LC0387443/2021	EPI_ISL_6904469
LC0387739	hCoV-19/USA/WV-CDC-LC0387739/2021	EPI_ISL_6904470
LC0386924	hCoV-19/USA/TX-CDC-LC0386924/2021	EPI_ISL_6904474
LC0387440	hCoV-19/USA/OR-CDC-LC0387440/2021	EPI_ISL_6904471
LC0387468	hCoV-19/USA/CA-CDC-LC0387468/2021	EPI_ISL_6904478
LC0387438	hCoV-19/USA/OR-CDC-LC0387438/2021	EPI_ISL_6904472
LC0385722	hCoV-19/USA/IA-CDC-LC0385722/2021	EPI_ISL_6904492
LC0386927	hCoV-19/USA/IL-CDC-LC0386927/2021	EPI_ISL_6904473
LC0387188	hCoV-19/USA/TX-CDC-LC0387188/2021	EPI_ISL_6904476
LC0386640	hCoV-19/USA/UT-CDC-LC0386640/2021	EPI_ISL_6904485
LC0387112	hCoV-19/USA/UT-CDC-LC0387112/2021	EPI_ISL_6904477
LC0387693	hCoV-19/USA/OH-CDC-LC0387693/2021	EPI_ISL_6904479
LC0387121	hCoV-19/USA/NM-CDC-LC0387121/2021	EPI_ISL_6904496
LC0386702	hCoV-19/USA/UT-CDC-LC0386702/2021	EPI_ISL_6904482
LC0387113	hCoV-19/USA/UT-CDC-LC0387113/2021	EPI_ISL_6904486
LC0387390	hCoV-19/USA/PA-CDC-LC0387390/2021	EPI_ISL_6904489
LC0386656	hCoV-19/USA/NM-CDC-LC0386656/2021	EPI_ISL_6904487
LC0386698	hCoV-19/USA/NM-CDC-LC0386698/2021	EPI_ISL_6904506
LC0386721	hCoV-19/USA/UT-CDC-LC0386721/2021	EPI_ISL_6904516
LC0386701	hCoV-19/USA/NV-CDC-LC0386701/2021	EPI_ISL_6904490
LC0386671	hCoV-19/USA/NV-CDC-LC0386671/2021	EPI_ISL_6904493
LC0386647	hCoV-19/USA/NV-CDC-LC0386647/2021	EPI_ISL_6904494
LC0386644	hCoV-19/USA/NM-CDC-LC0386644/2021	EPI_ISL_6904498
LC0386641	hCoV-19/USA/UT-CDC-LC0386641/2021	EPI_ISL_6904499
LC0385743	hCoV-19/USA/MO-CDC-LC0385743/2021	EPI_ISL_6904510
LC0387120	hCoV-19/USA/NM-CDC-LC0387120/2021	EPI_ISL_6904500
LC0386696	hCoV-19/USA/UT-CDC-LC0386696/2021	EPI_ISL_6904502
LC0387145	hCoV-19/USA/NV-CDC-LC0387145/2021	EPI_ISL_6904504
LC0387117	hCoV-19/USA/NV-CDC-LC0387117/2021	EPI_ISL_6904505
LC0385706	hCoV-19/USA/MO-CDC-LC0385706/2021	EPI_ISL_6904508
LC0385707	hCoV-19/USA/MO-CDC-LC0385707/2021	EPI_ISL_6904509
LC0385741	hCoV-19/USA/MO-CDC-LC0385741/2021	EPI_ISL_6904511
LC0387747	hCoV-19/USA/OH-CDC-LC0387747/2021	EPI_ISL_6904518
LC0387722	hCoV-19/USA/OH-CDC-LC0387722/2021	EPI_ISL_6904520
LC0387367	hCoV-19/USA/OH-CDC-LC0387367/2021	EPI_ISL_6904521
LC0386693	hCoV-19/USA/IL-CDC-LC0386693/2021	EPI_ISL_6904522
LC0386688	hCoV-19/USA/WI-CDC-LC0386688/2021	EPI_ISL_6904523
LC0386784	hCoV-19/USA/WI-CDC-LC0386784/2021	EPI_ISL_6904525
LC0386691	hCoV-19/USA/WI-CDC-LC0386691/2021	EPI_ISL_6904526
LC0386689	hCoV-19/USA/WI-CDC-LC0386689/2021	EPI_ISL_6904527
LC0387735	hCoV-19/USA/WY-CDC-LC0387735/2021	EPI_ISL_6904528
LC0385343	hCoV-19/USA/NV-CDC-LC0385343/2021	EPI_ISL_6904529
LC0387213	hCoV-19/USA/NM-CDC-LC0387213/2021	EPI_ISL_6904533
LC0387461	hCoV-19/USA/CA-CDC-LC0387461/2021	EPI_ISL_6904541
LC0384541	hCoV-19/USA/IL-CDC-LC0384541/2021	EPI_ISL_6904535
LC0387372	hCoV-19/USA/PA-CDC-LC0387372/2021	EPI_ISL_6904552
LC0385367	hCoV-19/USA/TX-CDC-LC0385367/2021	EPI_ISL_6904536
LC0387381	hCoV-19/USA/MI-CDC-LC0387381/2021	EPI_ISL_6904547
LC0384411	hCoV-19/USA/TX-CDC-LC0384411/2021	EPI_ISL_6904537
LC0384292	hCoV-19/USA/NM-CDC-LC0384292/2021	EPI_ISL_6904538
LC0387466	hCoV-19/USA/CA-CDC-LC0387466/2021	EPI_ISL_6904542
LC0387602	hCoV-19/USA/OH-CDC-LC0387602/2021	EPI_ISL_6904544
LC0384946	hCoV-19/USA/MN-CDC-LC0384946/2021	EPI_ISL_6904557
LC0387743	hCoV-19/USA/OH-CDC-LC0387743/2021	EPI_ISL_6904546
LC0386713	hCoV-19/USA/UT-CDC-LC0386713/2021	EPI_ISL_6904548
LC0384178	hCoV-19/USA/MN-CDC-LC0384178/2021	EPI_ISL_6904553
LC0387371	hCoV-19/USA/MI-CDC-LC0387371/2021	EPI_ISL_6904549
LC0387569	hCoV-19/USA/WA-CDC-LC0387569/2021	EPI_ISL_6904556
LC0384928	hCoV-19/USA/OK-CDC-LC0384928/2021	EPI_ISL_6904550
LC0387402	hCoV-19/USA/IN-CDC-LC0387402/2021	EPI_ISL_6904561
LC0387298	hCoV-19/USA/KS-CDC-LC0387298/2021	EPI_ISL_6904551
LC0385081	hCoV-19/USA/NV-CDC-LC0385081/2021	EPI_ISL_6904566
LC0387568	hCoV-19/USA/WA-CDC-LC0387568/2021	EPI_ISL_6904577
LC0384884	hCoV-19/USA/NV-CDC-LC0384884/2021	EPI_ISL_6904554
LC0387370	hCoV-19/USA/KY-CDC-LC0387370/2021	EPI_ISL_6904555
LC0385109	hCoV-19/USA/TX-CDC-LC0385109/2021	EPI_ISL_6904562
LC0385000	hCoV-19/USA/IA-CDC-LC0385000/2021	EPI_ISL_6904563
LC0385084	hCoV-19/USA/NV-CDC-LC0385084/2021	EPI_ISL_6904564
LC0385052	hCoV-19/USA/TX-CDC-LC0385052/2021	EPI_ISL_6904567
LC0385396	hCoV-19/USA/CA-CDC-LC0385396/2021	EPI_ISL_6904568
LC0385465	hCoV-19/USA/CA-CDC-LC0385465/2021	EPI_ISL_6904569
LC0384919	hCoV-19/USA/IA-CDC-LC0384919/2021	EPI_ISL_6904570
LC0384944	hCoV-19/USA/MN-CDC-LC0384944/2021	EPI_ISL_6904571
LC0387433	hCoV-19/USA/IN-CDC-LC0387433/2021	EPI_ISL_6904575
LC0387404	hCoV-19/USA/WI-CDC-LC0387404/2021	EPI_ISL_6904579
LC0387497	hCoV-19/USA/WA-CDC-LC0387497/2021	EPI_ISL_6904593
LC0387409	hCoV-19/USA/WI-CDC-LC0387409/2021	EPI_ISL_6904580
LC0387435	hCoV-19/USA/IN-CDC-LC0387435/2021	EPI_ISL_6904581
LC0387448	hCoV-19/USA/IL-CDC-LC0387448/2021	EPI_ISL_6904583
LC0387496	hCoV-19/USA/WA-CDC-LC0387496/2021	EPI_ISL_6904585
LC0387423	hCoV-19/USA/IN-CDC-LC0387423/2021	EPI_ISL_6904586
LC0387427	hCoV-19/USA/IL-CDC-LC0387427/2021	EPI_ISL_6904587
LC0387579	hCoV-19/USA/OR-CDC-LC0387579/2021	EPI_ISL_6904600
LC0387426	hCoV-19/USA/IL-CDC-LC0387426/2021	EPI_ISL_6904588
LC0384945	hCoV-19/USA/MN-CDC-LC0384945/2021	EPI_ISL_6904589
LC0387456	hCoV-19/USA/CA-CDC-LC0387456/2021	EPI_ISL_6904598
LC0387424	hCoV-19/USA/IN-CDC-LC0387424/2021	EPI_ISL_6904590
LC0384194	hCoV-19/USA/WI-CDC-LC0384194/2021	EPI_ISL_6904591
LC0387470	hCoV-19/USA/CA-CDC-LC0387470/2021	EPI_ISL_6904606
LC0384930	hCoV-19/USA/KS-CDC-LC0384930/2021	EPI_ISL_6904612
LC0387585	hCoV-19/USA/WA-CDC-LC0387585/2021	EPI_ISL_6904594
LC0384982	hCoV-19/USA/OK-CDC-LC0384982/2021	EPI_ISL_6904609
LC0387793	hCoV-19/USA/NV-CDC-LC0387793/2021	EPI_ISL_6904595
LC0387301	hCoV-19/USA/MN-CDC-LC0387301/2021	EPI_ISL_6904608
LC0387458	hCoV-19/USA/CA-CDC-LC0387458/2021	EPI_ISL_6904596
LC0387455	hCoV-19/USA/CA-CDC-LC0387455/2021	EPI_ISL_6904599
LC0387484	hCoV-19/USA/CA-CDC-LC0387484/2021	EPI_ISL_6904603
LC0387487	hCoV-19/USA/CA-CDC-LC0387487/2021	EPI_ISL_6904604
LC0387486	hCoV-19/USA/CA-CDC-LC0387486/2021	EPI_ISL_6904605
LC0387708	hCoV-19/USA/PA-CDC-LC0387708/2021	EPI_ISL_6904617
LC0384924	hCoV-19/USA/KS-CDC-LC0384924/2021	EPI_ISL_6904610
LC0387490	hCoV-19/USA/CA-CDC-LC0387490/2021	EPI_ISL_6904611
LC0387732	hCoV-19/USA/OH-CDC-LC0387732/2021	EPI_ISL_6904620
LC0387499	hCoV-19/USA/OR-CDC-LC0387499/2021	EPI_ISL_6904613
LC0387500	hCoV-19/USA/ID-CDC-LC0387500/2021	EPI_ISL_6904614
LC0387688	hCoV-19/USA/PA-CDC-LC0387688/2021	EPI_ISL_6904616
LC0387595	hCoV-19/USA/PA-CDC-LC0387595/2021	EPI_ISL_6904618
LC0387586	hCoV-19/USA/WA-CDC-LC0387586/2021	EPI_ISL_6904627
LC0387746	hCoV-19/USA/OH-CDC-LC0387746/2021	EPI_ISL_6904619
LC0387388	hCoV-19/USA/PA-CDC-LC0387388/2021	EPI_ISL_6904621
LC0387577	hCoV-19/USA/WA-CDC-LC0387577/2021	EPI_ISL_6904628
LC0387274	hCoV-19/USA/MN-CDC-LC0387274/2021	EPI_ISL_6904623
LC0387273	hCoV-19/USA/MN-CDC-LC0387273/2021	EPI_ISL_6904624
LC0385004	hCoV-19/USA/WI-CDC-LC0385004/2021	EPI_ISL_6904645
LC0387296	hCoV-19/USA/AR-CDC-LC0387296/2021	EPI_ISL_6904625
LC0387588	hCoV-19/USA/IN-CDC-LC0387588/2021	EPI_ISL_6904626
LC0387584	hCoV-19/USA/WA-CDC-LC0387584/2021	EPI_ISL_6904629
LC0387275	hCoV-19/USA/MN-CDC-LC0387275/2021	EPI_ISL_6904630
LC0385041	hCoV-19/USA/TX-CDC-LC0385041/2021	EPI_ISL_6904631
LC0385083	hCoV-19/USA/TX-CDC-LC0385083/2021	EPI_ISL_6904632
LC0385076	hCoV-19/USA/TX-CDC-LC0385076/2021	EPI_ISL_6904650
LC0385075	hCoV-19/USA/NV-CDC-LC0385075/2021	EPI_ISL_6904633
LC0385006	hCoV-19/USA/IL-CDC-LC0385006/2021	EPI_ISL_6904634
LC0385016	hCoV-19/USA/IL-CDC-LC0385016/2021	EPI_ISL_6904635
LC0385012	hCoV-19/USA/WI-CDC-LC0385012/2021	EPI_ISL_6904641
LC0385068	hCoV-19/USA/TX-CDC-LC0385068/2021	EPI_ISL_6904668
LC0385024	hCoV-19/USA/WI-CDC-LC0385024/2021	EPI_ISL_6904637
LC0385014	hCoV-19/USA/WI-CDC-LC0385014/2021	EPI_ISL_6904638
LC0385103	hCoV-19/USA/NV-CDC-LC0385103/2021	EPI_ISL_6904654
LC0385361	hCoV-19/USA/TX-CDC-LC0385361/2021	EPI_ISL_6904666
LC0385013	hCoV-19/USA/WI-CDC-LC0385013/2021	EPI_ISL_6904639
LC0385017	hCoV-19/USA/IL-CDC-LC0385017/2021	EPI_ISL_6904640
LC0385026	hCoV-19/USA/WI-CDC-LC0385026/2021	EPI_ISL_6904643
LC0385005	hCoV-19/USA/WI-CDC-LC0385005/2021	EPI_ISL_6904644
LC0385357	hCoV-19/USA/NV-CDC-LC0385357/2021	EPI_ISL_6904664
LC0385027	hCoV-19/USA/WI-CDC-LC0385027/2021	EPI_ISL_6904646
LC0385015	hCoV-19/USA/IL-CDC-LC0385015/2021	EPI_ISL_6904648
LC0385010	hCoV-19/USA/WI-CDC-LC0385010/2021	EPI_ISL_6904649
LC0387515	hCoV-19/USA/ID-CDC-LC0387515/2021	EPI_ISL_6904651
LC0385040	hCoV-19/USA/TX-CDC-LC0385040/2021	EPI_ISL_6904665
LC0385074	hCoV-19/USA/NV-CDC-LC0385074/2021	EPI_ISL_6904655
LC0385345	hCoV-19/USA/NV-CDC-LC0385345/2021	EPI_ISL_6904656
LC0385360	hCoV-19/USA/NV-CDC-LC0385360/2021	EPI_ISL_6904657
LC0707441	hCoV-19/USA/CA-CDC-LC0707441/2022	EPI_ISL_13453522
LC0707315	hCoV-19/USA/CA-CDC-LC0707315/2022	EPI_ISL_13453549
LC0385107	hCoV-19/USA/NV-CDC-LC0385107/2021	EPI_ISL_6904658
LC0707318	hCoV-19/USA/CA-CDC-LC0707318/2022	EPI_ISL_13453531
LC0707317	hCoV-19/USA/CA-CDC-LC0707317/2022	EPI_ISL_13453541
LC0385309	hCoV-19/USA/NV-CDC-LC0385309/2021	EPI_ISL_6904659
LC0385368	hCoV-19/USA/TX-CDC-LC0385368/2021	EPI_ISL_6904670
LC0707464	hCoV-19/USA/CA-CDC-LC0707464/2022	EPI_ISL_13453532
LC0707457	hCoV-19/USA/CA-CDC-LC0707457/2022	EPI_ISL_13453537
LC0707632	hCoV-19/USA/CA-CDC-LC0707632/2022	EPI_ISL_13453538
LC0707446	hCoV-19/USA/CA-CDC-LC0707446/2022	EPI_ISL_13453542
LC0707323	hCoV-19/USA/TX-CDC-LC0707323/2022	EPI_ISL_13453548
LC0385366	hCoV-19/USA/TX-CDC-LC0385366/2021	EPI_ISL_6904667
LC0387767	hCoV-19/USA/WV-CDC-LC0387767/2021	EPI_ISL_6904675
LC0385047	hCoV-19/USA/TX-CDC-LC0385047/2021	EPI_ISL_6904669
LC0707527	hCoV-19/USA/CA-CDC-LC0707527/2022	EPI_ISL_13453550
LC0385334	hCoV-19/USA/TX-CDC-LC0385334/2021	EPI_ISL_6904671
LC0707520	hCoV-19/USA/CA-CDC-LC0707520/2022	EPI_ISL_13453551
LC0387282	hCoV-19/USA/NV-CDC-LC0387282/2021	EPI_ISL_6904672
LC0387512	hCoV-19/USA/WA-CDC-LC0387512/2021	EPI_ISL_6904673
LC0387474	hCoV-19/USA/CA-CDC-LC0387474/2021	EPI_ISL_6904680
LC0387792	hCoV-19/USA/TX-CDC-LC0387792/2021	EPI_ISL_6904674
LC0387769	hCoV-19/USA/WV-CDC-LC0387769/2021	EPI_ISL_6904676
LC0387736	hCoV-19/USA/WV-CDC-LC0387736/2021	EPI_ISL_6904677
LC0387483	hCoV-19/USA/CA-CDC-LC0387483/2021	EPI_ISL_6904678
LC0387491	hCoV-19/USA/CA-CDC-LC0387491/2021	EPI_ISL_6904679
LC0387473	hCoV-19/USA/CA-CDC-LC0387473/2021	EPI_ISL_6904681
LC0387592	hCoV-19/USA/OH-CDC-LC0387592/2021	EPI_ISL_6904689
LC0387472	hCoV-19/USA/CA-CDC-LC0387472/2021	EPI_ISL_6904682
LC0387471	hCoV-19/USA/CA-CDC-LC0387471/2021	EPI_ISL_6904683
LC0387593	hCoV-19/USA/OH-CDC-LC0387593/2021	EPI_ISL_6904691
LC0387481	hCoV-19/USA/CA-CDC-LC0387481/2021	EPI_ISL_6904684
LC0387492	hCoV-19/USA/CA-CDC-LC0387492/2021	EPI_ISL_6904685
LC0387411	hCoV-19/USA/IL-CDC-LC0387411/2021	EPI_ISL_6904700
LC0387726	hCoV-19/USA/OH-CDC-LC0387726/2021	EPI_ISL_6904686
LC0387594	hCoV-19/USA/OH-CDC-LC0387594/2021	EPI_ISL_6904687
LC0387717	hCoV-19/USA/OH-CDC-LC0387717/2021	EPI_ISL_6904688
LC0387479	hCoV-19/USA/CA-CDC-LC0387479/2021	EPI_ISL_6904693
LC0387384	hCoV-19/USA/OH-CDC-LC0387384/2021	EPI_ISL_6904690
LC0387287	hCoV-19/USA/TX-CDC-LC0387287/2021	EPI_ISL_6904696
LC0387709	hCoV-19/USA/OH-CDC-LC0387709/2021	EPI_ISL_6904699
LC0387284	hCoV-19/USA/AR-CDC-LC0387284/2021	EPI_ISL_6904692
LC0387478	hCoV-19/USA/CA-CDC-LC0387478/2021	EPI_ISL_6904694
LC0387480	hCoV-19/USA/CA-CDC-LC0387480/2021	EPI_ISL_6904695
LC0387698	hCoV-19/USA/IA-CDC-LC0387698/2021	EPI_ISL_6904714
LC0387706	hCoV-19/USA/MI-CDC-LC0387706/2021	EPI_ISL_6904697
LC0387714	hCoV-19/USA/MD-CDC-LC0387714/2021	EPI_ISL_6904701
LC0387707	hCoV-19/USA/MI-CDC-LC0387707/2021	EPI_ISL_6904698
LC0387715	hCoV-19/USA/MD-CDC-LC0387715/2021	EPI_ISL_6904702
LC0387719	hCoV-19/USA/OH-CDC-LC0387719/2021	EPI_ISL_6904703
LC0387721	hCoV-19/USA/OH-CDC-LC0387721/2021	EPI_ISL_6904704
LC0387689	hCoV-19/USA/OH-CDC-LC0387689/2021	EPI_ISL_6904705
LC0387756	hCoV-19/USA/MI-CDC-LC0387756/2021	EPI_ISL_6904706
LC0387407	hCoV-19/USA/IL-CDC-LC0387407/2021	EPI_ISL_6904707
LC0387754	hCoV-19/USA/MI-CDC-LC0387754/2021	EPI_ISL_6904708
LC0387449	hCoV-19/USA/WA-CDC-LC0387449/2021	EPI_ISL_6904709
LC0387744	hCoV-19/USA/OH-CDC-LC0387744/2021	EPI_ISL_6904713
LC0387450	hCoV-19/USA/WA-CDC-LC0387450/2021	EPI_ISL_6904710
LC0387302	hCoV-19/USA/NV-CDC-LC0387302/2021	EPI_ISL_6904711
LC0387460	hCoV-19/USA/CA-CDC-LC0387460/2021	EPI_ISL_6904712
LC0387745	hCoV-19/USA/OH-CDC-LC0387745/2021	EPI_ISL_6904715
LC0387760	hCoV-19/USA/KY-CDC-LC0387760/2021	EPI_ISL_6904743
LC0387703	hCoV-19/USA/OH-CDC-LC0387703/2021	EPI_ISL_6904717
LC0387728	hCoV-19/USA/MI-CDC-LC0387728/2021	EPI_ISL_6904718
LC0387396	hCoV-19/USA/MI-CDC-LC0387396/2021	EPI_ISL_6904719
LC0387385	hCoV-19/USA/IN-CDC-LC0387385/2021	EPI_ISL_6904720
LC0387755	hCoV-19/USA/MI-CDC-LC0387755/2021	EPI_ISL_6904721
LC0387705	hCoV-19/USA/OH-CDC-LC0387705/2021	EPI_ISL_6904722
LC0387412	hCoV-19/USA/WI-CDC-LC0387412/2021	EPI_ISL_6904723
LC0387271	hCoV-19/USA/CO-CDC-LC0387271/2021	EPI_ISL_6904729
LC0387723	hCoV-19/USA/KY-CDC-LC0387723/2021	EPI_ISL_6904726
LC0387749	hCoV-19/USA/OH-CDC-LC0387749/2021	EPI_ISL_6904737
LC0387280	hCoV-19/USA/CO-CDC-LC0387280/2021	EPI_ISL_6904728
LC0387737	hCoV-19/USA/WV-CDC-LC0387737/2021	EPI_ISL_6904733
LC0387724	hCoV-19/USA/KY-CDC-LC0387724/2021	EPI_ISL_6904734
LC0387751	hCoV-19/USA/OH-CDC-LC0387751/2021	EPI_ISL_6904746
LC0387690	hCoV-19/USA/OH-CDC-LC0387690/2021	EPI_ISL_6904735
LC0387378	hCoV-19/USA/IN-CDC-LC0387378/2021	EPI_ISL_6904739
LC0387704	hCoV-19/USA/OH-CDC-LC0387704/2021	EPI_ISL_6904736
LC0387763	hCoV-19/USA/IN-CDC-LC0387763/2021	EPI_ISL_6904738
LC0387377	hCoV-19/USA/IN-CDC-LC0387377/2021	EPI_ISL_6904740
LC0387397	hCoV-19/USA/MI-CDC-LC0387397/2021	EPI_ISL_6904742
LC0387730	hCoV-19/USA/MI-CDC-LC0387730/2021	EPI_ISL_6904744
LC0387731	hCoV-19/USA/OH-CDC-LC0387731/2021	EPI_ISL_6904751
LC0387748	hCoV-19/USA/OH-CDC-LC0387748/2021	EPI_ISL_6904747
LC0387379	hCoV-19/USA/IN-CDC-LC0387379/2021	EPI_ISL_6904748
LC0387753	hCoV-19/USA/MI-CDC-LC0387753/2021	EPI_ISL_6904749
LC0387699	hCoV-19/USA/OH-CDC-LC0387699/2021	EPI_ISL_6904752
LC0387692	hCoV-19/USA/OH-CDC-LC0387692/2021	EPI_ISL_6904753
LC0387757	hCoV-19/USA/OH-CDC-LC0387757/2021	EPI_ISL_6904754
LC0385295	hCoV-19/USA/KS-CDC-LC0385295/2021	EPI_ISL_6904755
LC0384428	hCoV-19/USA/WI-CDC-LC0384428/2021	EPI_ISL_6904757
LC0386442	hCoV-19/USA/NV-CDC-LC0386442/2021	EPI_ISL_6904758
LC0385740	hCoV-19/USA/MO-CDC-LC0385740/2021	EPI_ISL_6904766
LC0386681	hCoV-19/USA/NM-CDC-LC0386681/2021	EPI_ISL_6904783
LC0386440	hCoV-19/USA/NV-CDC-LC0386440/2021	EPI_ISL_6904760
LC0386960	hCoV-19/USA/MO-CDC-LC0386960/2021	EPI_ISL_6904763
LC0386769	hCoV-19/USA/NM-CDC-LC0386769/2021	EPI_ISL_6904777
LC0386443	hCoV-19/USA/MT-CDC-LC0386443/2021	EPI_ISL_6904761
LC0386799	hCoV-19/USA/NV-CDC-LC0386799/2021	EPI_ISL_6904787
LC0386672	hCoV-19/USA/IL-CDC-LC0386672/2021	EPI_ISL_6904762
LC0387161	hCoV-19/USA/NV-CDC-LC0387161/2021	EPI_ISL_6904764
LC0386923	hCoV-19/USA/MO-CDC-LC0386923/2021	EPI_ISL_6904765
LC0385720	hCoV-19/USA/IA-CDC-LC0385720/2021	EPI_ISL_6904767
LC0386953	hCoV-19/USA/IL-CDC-LC0386953/2021	EPI_ISL_6904772
LC0384429	hCoV-19/USA/WI-CDC-LC0384429/2021	EPI_ISL_6904773
LC0387202	hCoV-19/USA/NV-CDC-LC0387202/2021	EPI_ISL_6904774
LC0386766	hCoV-19/USA/NM-CDC-LC0386766/2021	EPI_ISL_6904780
LC0386441	hCoV-19/USA/NV-CDC-LC0386441/2021	EPI_ISL_6904775
LC0387165	hCoV-19/USA/NV-CDC-LC0387165/2021	EPI_ISL_6904788
LC0386767	hCoV-19/USA/NM-CDC-LC0386767/2021	EPI_ISL_6904779
LC0386686	hCoV-19/USA/NM-CDC-LC0386686/2021	EPI_ISL_6904781
LC0386682	hCoV-19/USA/NM-CDC-LC0386682/2021	EPI_ISL_6904784
LC0387198	hCoV-19/USA/NV-CDC-LC0387198/2021	EPI_ISL_6904782
LC0386951	hCoV-19/USA/NM-CDC-LC0386951/2021	EPI_ISL_6904786
LC0385043	hCoV-19/USA/TX-CDC-LC0385043/2021	EPI_ISL_6904810
LC0386680	hCoV-19/USA/NM-CDC-LC0386680/2021	EPI_ISL_6904790
LC0387157	hCoV-19/USA/NV-CDC-LC0387157/2021	EPI_ISL_6904791
LC0384436	hCoV-19/USA/WI-CDC-LC0384436/2021	EPI_ISL_6904795
LC0386633	hCoV-19/USA/UT-CDC-LC0386633/2021	EPI_ISL_6904797
LC0384430	hCoV-19/USA/WI-CDC-LC0384430/2021	EPI_ISL_6904796
LC0386474	hCoV-19/USA/MN-CDC-LC0386474/2021	EPI_ISL_6904802
LC0386651	hCoV-19/USA/MO-CDC-LC0386651/2021	EPI_ISL_6904817
LC0386949	hCoV-19/USA/CO-CDC-LC0386949/2021	EPI_ISL_6904798
LC0386482	hCoV-19/USA/MN-CDC-LC0386482/2021	EPI_ISL_6904804
LC0386716	hCoV-19/USA/CO-CDC-LC0386716/2021	EPI_ISL_6904799
LC0386683	hCoV-19/USA/UT-CDC-LC0386683/2021	EPI_ISL_6904803
LC0386650	hCoV-19/USA/IA-CDC-LC0386650/2021	EPI_ISL_6904800
LC0386476	hCoV-19/USA/MN-CDC-LC0386476/2021	EPI_ISL_6904805
LC0386479	hCoV-19/USA/MN-CDC-LC0386479/2021	EPI_ISL_6904806
LC0386959	hCoV-19/USA/MN-CDC-LC0386959/2021	EPI_ISL_6904807
LC0386477	hCoV-19/USA/MN-CDC-LC0386477/2021	EPI_ISL_6904808
LC0386921	hCoV-19/USA/MN-CDC-LC0386921/2021	EPI_ISL_6904811
LC0386957	hCoV-19/USA/MN-CDC-LC0386957/2021	EPI_ISL_6904812
LC0386677	hCoV-19/USA/MN-CDC-LC0386677/2021	EPI_ISL_6904813
LC0386684	hCoV-19/USA/UT-CDC-LC0386684/2021	EPI_ISL_6904814
LC0384439	hCoV-19/USA/IL-CDC-LC0384439/2021	EPI_ISL_6904815
LC0384195	hCoV-19/USA/WI-CDC-LC0384195/2021	EPI_ISL_6904816
LC0385470	hCoV-19/USA/CA-CDC-LC0385470/2021	EPI_ISL_6904818
LC0386673	hCoV-19/USA/IL-CDC-LC0386673/2021	EPI_ISL_6904820
LC0386454	hCoV-19/USA/MN-CDC-LC0386454/2021	EPI_ISL_6904826
LC0384276	hCoV-19/USA/NM-CDC-LC0384276/2021	EPI_ISL_6904844
LC0386649	hCoV-19/USA/MO-CDC-LC0386649/2021	EPI_ISL_6904821
LC0386456	hCoV-19/USA/TX-CDC-LC0386456/2021	EPI_ISL_6904831
LC0386648	hCoV-19/USA/MO-CDC-LC0386648/2021	EPI_ISL_6904822
LC0386459	hCoV-19/USA/AR-CDC-LC0386459/2021	EPI_ISL_6904823
LC0386460	hCoV-19/USA/AR-CDC-LC0386460/2021	EPI_ISL_6904824
LC0386452	hCoV-19/USA/MN-CDC-LC0386452/2021	EPI_ISL_6904825
LC0386455	hCoV-19/USA/MN-CDC-LC0386455/2021	EPI_ISL_6904827
LC0384268	hCoV-19/USA/NM-CDC-LC0384268/2021	EPI_ISL_6904845
LC0386685	hCoV-19/USA/UT-CDC-LC0386685/2021	EPI_ISL_6904829
LC0386458	hCoV-19/USA/OK-CDC-LC0386458/2021	EPI_ISL_6904830
LC0384269	hCoV-19/USA/NM-CDC-LC0384269/2021	EPI_ISL_6904846
LC0386765	hCoV-19/USA/NM-CDC-LC0386765/2021	EPI_ISL_6904832
LC0387186	hCoV-19/USA/IL-CDC-LC0387186/2021	EPI_ISL_6904833
LC0384426	hCoV-19/USA/WI-CDC-LC0384426/2021	EPI_ISL_6904834
LC0384433	hCoV-19/USA/IL-CDC-LC0384433/2021	EPI_ISL_6904835
LC0384502	hCoV-19/USA/IL-CDC-LC0384502/2021	EPI_ISL_6904836
LC0384273	hCoV-19/USA/NM-CDC-LC0384273/2021	EPI_ISL_6904837
LC0384203	hCoV-19/USA/WI-CDC-LC0384203/2021	EPI_ISL_6904840
LC0384435	hCoV-19/USA/WI-CDC-LC0384435/2021	EPI_ISL_6904842
LC0386461	hCoV-19/USA/TX-CDC-LC0386461/2021	EPI_ISL_6904847
LC0384479	hCoV-19/USA/IL-CDC-LC0384479/2021	EPI_ISL_6904858
LC0384153	hCoV-19/USA/CO-CDC-LC0384153/2021	EPI_ISL_6904848
LC0384187	hCoV-19/USA/NV-CDC-LC0384187/2021	EPI_ISL_6904870
LC0384329	hCoV-19/USA/UT-CDC-LC0384329/2021	EPI_ISL_6904892
LC0384419	hCoV-19/USA/KS-CDC-LC0384419/2021	EPI_ISL_6904849
LC0384503	hCoV-19/USA/WI-CDC-LC0384503/2021	EPI_ISL_6904850
LC0384500	hCoV-19/USA/WI-CDC-LC0384500/2021	EPI_ISL_6904853
LC0384431	hCoV-19/USA/WI-CDC-LC0384431/2021	EPI_ISL_6904851
LC0384899	hCoV-19/USA/AZ-CDC-LC0384899/2021	EPI_ISL_6904852
LC0384196	hCoV-19/USA/WI-CDC-LC0384196/2021	EPI_ISL_6904863
LC0384480	hCoV-19/USA/IL-CDC-LC0384480/2021	EPI_ISL_6904854
LC0384482	hCoV-19/USA/WI-CDC-LC0384482/2021	EPI_ISL_6904855
LC0384441	hCoV-19/USA/WI-CDC-LC0384441/2021	EPI_ISL_6904857
LC0384197	hCoV-19/USA/WI-CDC-LC0384197/2021	EPI_ISL_6904859
LC0384434	hCoV-19/USA/WI-CDC-LC0384434/2021	EPI_ISL_6904860
LC0384414	hCoV-19/USA/CO-CDC-LC0384414/2021	EPI_ISL_6904876
LC0384427	hCoV-19/USA/WI-CDC-LC0384427/2021	EPI_ISL_6904861
LC0387183	hCoV-19/USA/IL-CDC-LC0387183/2021	EPI_ISL_6904883
LC0384497	hCoV-19/USA/WI-CDC-LC0384497/2021	EPI_ISL_6904864
LC0384305	hCoV-19/USA/AZ-CDC-LC0384305/2021	EPI_ISL_6904871
LC0384301	hCoV-19/USA/NM-CDC-LC0384301/2021	EPI_ISL_6904874
LC0384498	hCoV-19/USA/WI-CDC-LC0384498/2021	EPI_ISL_6904865
LC0384477	hCoV-19/USA/IL-CDC-LC0384477/2021	EPI_ISL_6904868
LC0384440	hCoV-19/USA/IL-CDC-LC0384440/2021	EPI_ISL_6904866
LC0384406	hCoV-19/USA/AZ-CDC-LC0384406/2021	EPI_ISL_6904869
LC0384278	hCoV-19/USA/NM-CDC-LC0384278/2021	EPI_ISL_6904886
LC0387160	hCoV-19/USA/NV-CDC-LC0387160/2021	EPI_ISL_6904873
LC0386926	hCoV-19/USA/NM-CDC-LC0386926/2021	EPI_ISL_6904901
LC0384300	hCoV-19/USA/NM-CDC-LC0384300/2021	EPI_ISL_6904875
LC0384274	hCoV-19/USA/NM-CDC-LC0384274/2021	EPI_ISL_6904878
LC0384277	hCoV-19/USA/NM-CDC-LC0384277/2021	EPI_ISL_6904879
LC0387159	hCoV-19/USA/NV-CDC-LC0387159/2021	EPI_ISL_6904881
LC0384156	hCoV-19/USA/UT-CDC-LC0384156/2021	EPI_ISL_6904885
LC0387187	hCoV-19/USA/IL-CDC-LC0387187/2021	EPI_ISL_6904882
LC0384986	hCoV-19/USA/TX-CDC-LC0384986/2021	EPI_ISL_6904906
LC0384396	hCoV-19/USA/NV-CDC-LC0384396/2021	EPI_ISL_6904884
LC0384881	hCoV-19/USA/IL-CDC-LC0384881/2021	EPI_ISL_6904898
LC0384304	hCoV-19/USA/AZ-CDC-LC0384304/2021	EPI_ISL_6904888
LC0384420	hCoV-19/USA/MO-CDC-LC0384420/2021	EPI_ISL_6904900
LC0384306	hCoV-19/USA/AZ-CDC-LC0384306/2021	EPI_ISL_6904891
LC0384936	hCoV-19/USA/WA-CDC-LC0384936/2021	EPI_ISL_6904903
LC0384298	hCoV-19/USA/NM-CDC-LC0384298/2021	EPI_ISL_6904893
LC0385119	hCoV-19/USA/CO-CDC-LC0385119/2021	EPI_ISL_6904904
LC0384987	hCoV-19/USA/MN-CDC-LC0384987/2021	EPI_ISL_6904912
LC0384405	hCoV-19/USA/AZ-CDC-LC0384405/2021	EPI_ISL_6904894
LC0384533	hCoV-19/USA/IL-CDC-LC0384533/2021	EPI_ISL_6904896
LC0384531	hCoV-19/USA/IL-CDC-LC0384531/2021	EPI_ISL_6904897
LC0384985	hCoV-19/USA/ID-CDC-LC0384985/2021	EPI_ISL_6904908
LC0384532	hCoV-19/USA/IL-CDC-LC0384532/2021	EPI_ISL_6904899
LC0386467	hCoV-19/USA/NV-CDC-LC0386467/2021	EPI_ISL_6904911
LC0387260	hCoV-19/USA/IN-CDC-LC0387260/2021	EPI_ISL_6904925
LC0384786	hCoV-19/USA/IN-CDC-LC0384786/2021	EPI_ISL_6904929
LC0384425	hCoV-19/USA/AZ-CDC-LC0384425/2021	EPI_ISL_6903815
LC0384543	hCoV-19/USA/IL-CDC-LC0384543/2021	EPI_ISL_6904902
LC0384802	hCoV-19/USA/OH-CDC-LC0384802/2021	EPI_ISL_6904913
LC0384800	hCoV-19/USA/MI-CDC-LC0384800/2021	EPI_ISL_6904914
LC0385355	hCoV-19/USA/IN-CDC-LC0385355/2021	EPI_ISL_6904905
LC0387263	hCoV-19/USA/UT-CDC-LC0387263/2021	EPI_ISL_6904915
LC0385356	hCoV-19/USA/MD-CDC-LC0385356/2021	EPI_ISL_6904907
LC0385063	hCoV-19/USA/OR-CDC-LC0385063/2021	EPI_ISL_6904909
LC0387266	hCoV-19/USA/UT-CDC-LC0387266/2021	EPI_ISL_6904917
LC0385330	hCoV-19/USA/TX-CDC-LC0385330/2021	EPI_ISL_6904910
LC0387788	hCoV-19/USA/NV-CDC-LC0387788/2021	EPI_ISL_6904919
LC0387265	hCoV-19/USA/UT-CDC-LC0387265/2021	EPI_ISL_6904916
LC0387784	hCoV-19/USA/MO-CDC-LC0387784/2021	EPI_ISL_6904918
LC0387589	hCoV-19/USA/WI-CDC-LC0387589/2021	EPI_ISL_6904920
LC0385785	hCoV-19/USA/MT-CDC-LC0385785/2021	EPI_ISL_6904921
LC0387294	hCoV-19/USA/MN-CDC-LC0387294/2021	EPI_ISL_6904938
LC0385816	hCoV-19/USA/WA-CDC-LC0385816/2021	EPI_ISL_6904922
LC0387330	hCoV-19/USA/OR-CDC-LC0387330/2021	EPI_ISL_6904939
LC0387580	hCoV-19/USA/IL-CDC-LC0387580/2021	EPI_ISL_6904923
LC0387523	hCoV-19/USA/WI-CDC-LC0387523/2021	EPI_ISL_6904924
LC0387517	hCoV-19/USA/IL-CDC-LC0387517/2021	EPI_ISL_6904926
LC0384779	hCoV-19/USA/OH-CDC-LC0384779/2021	EPI_ISL_6905020
LC0384780	hCoV-19/USA/OH-CDC-LC0384780/2021	EPI_ISL_6904927
LC0387518	hCoV-19/USA/IL-CDC-LC0387518/2021	EPI_ISL_6904928
LC0387283	hCoV-19/USA/IA-CDC-LC0387283/2021	EPI_ISL_6904930
LC0384874	hCoV-19/USA/NM-CDC-LC0384874/2021	EPI_ISL_6904994
LC0387519	hCoV-19/USA/IN-CDC-LC0387519/2021	EPI_ISL_6905028
LC0387667	hCoV-19/USA/WV-CDC-LC0387667/2021	EPI_ISL_6904937
LC0387540	hCoV-19/USA/MT-CDC-LC0387540/2021	EPI_ISL_6904973
LC0387780	hCoV-19/USA/WV-CDC-LC0387780/2021	EPI_ISL_6904976
LC0387511	hCoV-19/USA/ID-CDC-LC0387511/2021	EPI_ISL_6904981
LC0384785	hCoV-19/USA/MI-CDC-LC0384785/2021	EPI_ISL_6904988
LC0384719	hCoV-19/USA/OH-CDC-LC0384719/2021	EPI_ISL_6904999
LC0387247	hCoV-19/USA/MN-CDC-LC0387247/2021	EPI_ISL_6905004
LC0385411	hCoV-19/USA/CA-CDC-LC0385411/2021	EPI_ISL_6905086
LC0384781	hCoV-19/USA/OH-CDC-LC0384781/2021	EPI_ISL_6905008
LC0387248	hCoV-19/USA/MN-CDC-LC0387248/2021	EPI_ISL_6905013
LC0386483	hCoV-19/USA/NV-CDC-LC0386483/2021	EPI_ISL_6905025
LC0387520	hCoV-19/USA/IN-CDC-LC0387520/2021	EPI_ISL_6905038
LC0385461	hCoV-19/USA/CA-CDC-LC0385461/2021	EPI_ISL_6905121
LC0385441	hCoV-19/USA/CA-CDC-LC0385441/2021	EPI_ISL_6905044
LC0385452	hCoV-19/USA/CA-CDC-LC0385452/2021	EPI_ISL_6905047
LC0385407	hCoV-19/USA/CA-CDC-LC0385407/2021	EPI_ISL_6905091
LC0385512	hCoV-19/USA/OH-CDC-LC0385512/2021	EPI_ISL_6905053
LC0387522	hCoV-19/USA/IN-CDC-LC0387522/2021	EPI_ISL_6905122
LC0385761	hCoV-19/USA/OK-CDC-LC0385761/2021	EPI_ISL_6905128
LC0385467	hCoV-19/USA/CA-CDC-LC0385467/2021	EPI_ISL_6905130
LC0385410	hCoV-19/USA/CA-CDC-LC0385410/2021	EPI_ISL_6905059
LC0387786	hCoV-19/USA/NV-CDC-LC0387786/2021	EPI_ISL_6905126
LC0385408	hCoV-19/USA/CA-CDC-LC0385408/2021	EPI_ISL_6905070
LC0385409	hCoV-19/USA/CA-CDC-LC0385409/2021	EPI_ISL_6905079
LC0384934	hCoV-19/USA/NV-CDC-LC0384934/2021	EPI_ISL_6905116
LC0385412	hCoV-19/USA/CA-CDC-LC0385412/2021	EPI_ISL_6905103
LC0385055	hCoV-19/USA/TX-CDC-LC0385055/2021	EPI_ISL_6905105
LC0385002	hCoV-19/USA/UT-CDC-LC0385002/2021	EPI_ISL_6905117
LC0385451	hCoV-19/USA/CA-CDC-LC0385451/2021	EPI_ISL_6905118
LC0387587	hCoV-19/USA/IN-CDC-LC0387587/2021	EPI_ISL_6905119
LC0385450	hCoV-19/USA/CA-CDC-LC0385450/2021	EPI_ISL_6905120
LC0387262	hCoV-19/USA/WI-CDC-LC0387262/2021	EPI_ISL_6905123
LC0385468	hCoV-19/USA/CA-CDC-LC0385468/2021	EPI_ISL_6905134
LC0387581	hCoV-19/USA/IL-CDC-LC0387581/2021	EPI_ISL_6905124
LC0387261	hCoV-19/USA/WI-CDC-LC0387261/2021	EPI_ISL_6905125
LC0385736	hCoV-19/USA/MO-CDC-LC0385736/2021	EPI_ISL_6905127
LC0385471	hCoV-19/USA/CA-CDC-LC0385471/2021	EPI_ISL_6905131
LC0385463	hCoV-19/USA/TX-CDC-LC0385463/2021	EPI_ISL_6905132
LC0385469	hCoV-19/USA/CA-CDC-LC0385469/2021	EPI_ISL_6905133
LC0385437	hCoV-19/USA/CA-CDC-LC0385437/2021	EPI_ISL_6905135
LC0385474	hCoV-19/USA/CA-CDC-LC0385474/2021	EPI_ISL_6905140
LC0385439	hCoV-19/USA/CA-CDC-LC0385439/2021	EPI_ISL_6905141
LC0387639	hCoV-19/USA/WV-CDC-LC0387639/2021	EPI_ISL_6905143
LC0385442	hCoV-19/USA/CA-CDC-LC0385442/2021	EPI_ISL_6905148
LC0385395	hCoV-19/USA/CA-CDC-LC0385395/2021	EPI_ISL_6905145
LC0385460	hCoV-19/USA/CA-CDC-LC0385460/2021	EPI_ISL_6905146
LC0385456	hCoV-19/USA/CA-CDC-LC0385456/2021	EPI_ISL_6905147
LC0385435	hCoV-19/USA/CA-CDC-LC0385435/2021	EPI_ISL_6905150
LC0385436	hCoV-19/USA/CA-CDC-LC0385436/2021	EPI_ISL_6905149
LC0385425	hCoV-19/USA/CA-CDC-LC0385425/2021	EPI_ISL_6905151
LC0031426	hCoV-19/USA/MA-CDC-LC0031426/2021	EPI_ISL_1463283
LC0385478	hCoV-19/USA/CA-CDC-LC0385478/2021	EPI_ISL_6905152
LC0385449	hCoV-19/USA/CA-CDC-LC0385449/2021	EPI_ISL_6905153
LC0385447	hCoV-19/USA/CA-CDC-LC0385447/2021	EPI_ISL_6905154
LC0385333	hCoV-19/USA/TX-CDC-LC0385333/2021	EPI_ISL_6905156
LC0384915	hCoV-19/USA/UT-CDC-LC0384915/2021	EPI_ISL_6905160
LC0385045	hCoV-19/USA/TX-CDC-LC0385045/2021	EPI_ISL_6905157
LC0385382	hCoV-19/USA/MO-CDC-LC0385382/2021	EPI_ISL_6905174
LC0385050	hCoV-19/USA/TX-CDC-LC0385050/2021	EPI_ISL_6905158
LC0385339	hCoV-19/USA/AR-CDC-LC0385339/2021	EPI_ISL_6905159
LC0385305	hCoV-19/USA/UT-CDC-LC0385305/2021	EPI_ISL_6905161
LC0385294	hCoV-19/USA/KS-CDC-LC0385294/2021	EPI_ISL_6905193
LC0385296	hCoV-19/USA/CO-CDC-LC0385296/2021	EPI_ISL_6905201
LC0384906	hCoV-19/USA/UT-CDC-LC0384906/2021	EPI_ISL_6905162
LC0385445	hCoV-19/USA/CA-CDC-LC0385445/2021	EPI_ISL_6905165
LC0387076	hCoV-19/USA/MI-CDC-LC0387076/2021	EPI_ISL_6905166
LC0385394	hCoV-19/USA/CA-CDC-LC0385394/2021	EPI_ISL_6905167
LC0385457	hCoV-19/USA/CA-CDC-LC0385457/2021	EPI_ISL_6905168
LC0385346	hCoV-19/USA/MO-CDC-LC0385346/2021	EPI_ISL_6905172
LC0385384	hCoV-19/USA/CA-CDC-LC0385384/2021	EPI_ISL_6905175
LC0385347	hCoV-19/USA/MO-CDC-LC0385347/2021	EPI_ISL_6905171
LC0385323	hCoV-19/USA/MO-CDC-LC0385323/2021	EPI_ISL_6905173
LC0385429	hCoV-19/USA/CA-CDC-LC0385429/2021	EPI_ISL_6905176
LC0386864	hCoV-19/USA/OH-CDC-LC0386864/2021	EPI_ISL_6905183
LC0385388	hCoV-19/USA/CA-CDC-LC0385388/2021	EPI_ISL_6905177
LC0384918	hCoV-19/USA/UT-CDC-LC0384918/2021	EPI_ISL_6905179
LC0385391	hCoV-19/USA/CA-CDC-LC0385391/2021	EPI_ISL_6905178
LC0385427	hCoV-19/USA/CA-CDC-LC0385427/2021	EPI_ISL_6905180
LC0385389	hCoV-19/USA/CA-CDC-LC0385389/2021	EPI_ISL_6905181
LC0385426	hCoV-19/USA/CA-CDC-LC0385426/2021	EPI_ISL_6905185
LC0387034	hCoV-19/USA/OH-CDC-LC0387034/2021	EPI_ISL_6905189
LC0386470	hCoV-19/USA/MN-CDC-LC0386470/2021	EPI_ISL_6905204
LC0386880	hCoV-19/USA/IN-CDC-LC0386880/2021	EPI_ISL_6905182
LC0385443	hCoV-19/USA/CA-CDC-LC0385443/2021	EPI_ISL_6905190
LC0385034	hCoV-19/USA/UT-CDC-LC0385034/2021	EPI_ISL_6905192
LC0386862	hCoV-19/USA/OH-CDC-LC0386862/2021	EPI_ISL_6905205
LC0385123	hCoV-19/USA/CO-CDC-LC0385123/2021	EPI_ISL_6905186
LC0385111	hCoV-19/USA/CO-CDC-LC0385111/2021	EPI_ISL_6905203
LC0385458	hCoV-19/USA/CA-CDC-LC0385458/2021	EPI_ISL_6905187
LC0385114	hCoV-19/USA/CO-CDC-LC0385114/2021	EPI_ISL_6905197
LC0385434	hCoV-19/USA/CA-CDC-LC0385434/2021	EPI_ISL_6905188
LC0385433	hCoV-19/USA/CA-CDC-LC0385433/2021	EPI_ISL_6905191
LC0385279	hCoV-19/USA/MN-CDC-LC0385279/2021	EPI_ISL_6905195
LC0384976	hCoV-19/USA/WY-CDC-LC0384976/2021	EPI_ISL_6905196
LC0385094	hCoV-19/USA/CO-CDC-LC0385094/2021	EPI_ISL_6905198
LC0385297	hCoV-19/USA/WY-CDC-LC0385297/2021	EPI_ISL_6905199
LC0385321	hCoV-19/USA/CO-CDC-LC0385321/2021	EPI_ISL_6905200
LC0385112	hCoV-19/USA/CO-CDC-LC0385112/2021	EPI_ISL_6905202
LC0386488	hCoV-19/USA/MN-CDC-LC0386488/2021	EPI_ISL_6905206
LC0386471	hCoV-19/USA/MN-CDC-LC0386471/2021	EPI_ISL_6905207
LC0385337	hCoV-19/USA/TX-CDC-LC0385337/2021	EPI_ISL_6905229
LC0386487	hCoV-19/USA/MN-CDC-LC0386487/2021	EPI_ISL_6905209
LC0386472	hCoV-19/USA/MN-CDC-LC0386472/2021	EPI_ISL_6905210
LC0386465	hCoV-19/USA/CO-CDC-LC0386465/2021	EPI_ISL_6905211
LC0387134	hCoV-19/USA/KS-CDC-LC0387134/2021	EPI_ISL_6905212
LC0384931	hCoV-19/USA/MN-CDC-LC0384931/2021	EPI_ISL_6905232
LC0385278	hCoV-19/USA/MN-CDC-LC0385278/2021	EPI_ISL_6905239
LC0387132	hCoV-19/USA/AR-CDC-LC0387132/2021	EPI_ISL_6905213
LC0385380	hCoV-19/USA/MO-CDC-LC0385380/2021	EPI_ISL_6905218
LC0386863	hCoV-19/USA/OH-CDC-LC0386863/2021	EPI_ISL_6905219
LC0385060	hCoV-19/USA/MN-CDC-LC0385060/2021	EPI_ISL_6905241
LC0386492	hCoV-19/USA/NV-CDC-LC0386492/2021	EPI_ISL_6905214
LC0387035	hCoV-19/USA/OH-CDC-LC0387035/2021	EPI_ISL_6905221
LC0386485	hCoV-19/USA/NV-CDC-LC0386485/2021	EPI_ISL_6905215
LC0386468	hCoV-19/USA/NV-CDC-LC0386468/2021	EPI_ISL_6905216
LC0384998	hCoV-19/USA/WI-CDC-LC0384998/2021	EPI_ISL_6905249
LC0386489	hCoV-19/USA/MN-CDC-LC0386489/2021	EPI_ISL_6905217
LC0384980	hCoV-19/USA/MN-CDC-LC0384980/2021	EPI_ISL_6905220
LC0384951	hCoV-19/USA/CO-CDC-LC0384951/2021	EPI_ISL_6905222
LC0387061	hCoV-19/USA/OH-CDC-LC0387061/2021	EPI_ISL_6905224
LC0384954	hCoV-19/USA/CO-CDC-LC0384954/2021	EPI_ISL_6905225
LC0385377	hCoV-19/USA/TX-CDC-LC0385377/2021	EPI_ISL_6905227
LC0387069	hCoV-19/USA/OH-CDC-LC0387069/2021	EPI_ISL_6905226
LC0385332	hCoV-19/USA/TX-CDC-LC0385332/2021	EPI_ISL_6905228
LC0385291	hCoV-19/USA/MN-CDC-LC0385291/2021	EPI_ISL_6905230
LC0385363	hCoV-19/USA/TX-CDC-LC0385363/2021	EPI_ISL_6905231
LC0385284	hCoV-19/USA/MN-CDC-LC0385284/2021	EPI_ISL_6905233
LC0384995	hCoV-19/USA/MN-CDC-LC0384995/2021	EPI_ISL_6905236
LC0385283	hCoV-19/USA/MN-CDC-LC0385283/2021	EPI_ISL_6905237
LC0384935	hCoV-19/USA/MN-CDC-LC0384935/2021	EPI_ISL_6905238
LC0385370	hCoV-19/USA/TX-CDC-LC0385370/2021	EPI_ISL_6905242
LC0384904	hCoV-19/USA/NV-CDC-LC0384904/2021	EPI_ISL_6905243
LC0384952	hCoV-19/USA/WI-CDC-LC0384952/2021	EPI_ISL_6905256
LC0385459	hCoV-19/USA/CA-CDC-LC0385459/2021	EPI_ISL_6905244
LC0385073	hCoV-19/USA/NV-CDC-LC0385073/2021	EPI_ISL_6905245
LC0385308	hCoV-19/USA/WI-CDC-LC0385308/2021	EPI_ISL_6905258
LC0384973	hCoV-19/USA/TX-CDC-LC0384973/2021	EPI_ISL_6905246
LC0385292	hCoV-19/USA/TX-CDC-LC0385292/2021	EPI_ISL_6905247
LC0385079	hCoV-19/USA/NV-CDC-LC0385079/2021	EPI_ISL_6905250
LC0385038	hCoV-19/USA/NV-CDC-LC0385038/2021	EPI_ISL_6905253
LC0385080	hCoV-19/USA/NV-CDC-LC0385080/2021	EPI_ISL_6905251
LC0385115	hCoV-19/USA/TX-CDC-LC0385115/2021	EPI_ISL_6905252
LC0385340	hCoV-19/USA/TX-CDC-LC0385340/2021	EPI_ISL_6905264
LC0384993	hCoV-19/USA/NV-CDC-LC0384993/2021	EPI_ISL_6905254
LC0384997	hCoV-19/USA/NV-CDC-LC0384997/2021	EPI_ISL_6905255
LC0384955	hCoV-19/USA/IN-CDC-LC0384955/2021	EPI_ISL_6905273
LC0384909	hCoV-19/USA/WI-CDC-LC0384909/2021	EPI_ISL_6905257
LC0384920	hCoV-19/USA/WI-CDC-LC0384920/2021	EPI_ISL_6905259
LC0384978	hCoV-19/USA/TX-CDC-LC0384978/2021	EPI_ISL_6905260
LC0385298	hCoV-19/USA/TX-CDC-LC0385298/2021	EPI_ISL_6905263
LC0385116	hCoV-19/USA/TX-CDC-LC0385116/2021	EPI_ISL_6905262
LC0385306	hCoV-19/USA/WI-CDC-LC0385306/2021	EPI_ISL_6905277
LC0385376	hCoV-19/USA/NV-CDC-LC0385376/2021	EPI_ISL_6905287
LC0384972	hCoV-19/USA/TX-CDC-LC0384972/2021	EPI_ISL_6905265
LC0384979	hCoV-19/USA/TX-CDC-LC0384979/2021	EPI_ISL_6905266
LC0385318	hCoV-19/USA/TX-CDC-LC0385318/2021	EPI_ISL_6905267
LC0385061	hCoV-19/USA/NV-CDC-LC0385061/2021	EPI_ISL_6905269
LC0385117	hCoV-19/USA/TX-CDC-LC0385117/2021	EPI_ISL_6905270
LC0384908	hCoV-19/USA/WI-CDC-LC0384908/2021	EPI_ISL_6905271
LC0387612	hCoV-19/USA/PA-CDC-LC0387612/2021	EPI_ISL_6905291
LC0385313	hCoV-19/USA/TX-CDC-LC0385313/2021	EPI_ISL_6905272
LC0384921	hCoV-19/USA/WI-CDC-LC0384921/2021	EPI_ISL_6905275
LC0384910	hCoV-19/USA/WI-CDC-LC0384910/2021	EPI_ISL_6905276
LC0384960	hCoV-19/USA/WI-CDC-LC0384960/2021	EPI_ISL_6905278
LC0385365	hCoV-19/USA/NV-CDC-LC0385365/2021	EPI_ISL_6905289
LC0387683	hCoV-19/USA/WV-CDC-LC0387683/2021	EPI_ISL_6905301
LC0385307	hCoV-19/USA/WI-CDC-LC0385307/2021	EPI_ISL_6905279
LC0384940	hCoV-19/USA/WI-CDC-LC0384940/2021	EPI_ISL_6905280
LC0387663	hCoV-19/USA/PA-CDC-LC0387663/2021	EPI_ISL_6905292
LC0385350	hCoV-19/USA/CO-CDC-LC0385350/2021	EPI_ISL_6905282
LC0387611	hCoV-19/USA/PA-CDC-LC0387611/2021	EPI_ISL_6905290
LC0385120	hCoV-19/USA/CO-CDC-LC0385120/2021	EPI_ISL_6905283
LC0385059	hCoV-19/USA/NV-CDC-LC0385059/2021	EPI_ISL_6905284
LC0384905	hCoV-19/USA/NV-CDC-LC0384905/2021	EPI_ISL_6905285
LC0387631	hCoV-19/USA/WV-CDC-LC0387631/2021	EPI_ISL_6905298
LC0385338	hCoV-19/USA/NV-CDC-LC0385338/2021	EPI_ISL_6905288
LC0387609	hCoV-19/USA/WV-CDC-LC0387609/2021	EPI_ISL_6905294
LC0387876	hCoV-19/USA/WV-CDC-LC0387876/2021	EPI_ISL_6905308
LC0385402	hCoV-19/USA/CA-CDC-LC0385402/2021	EPI_ISL_6905295
LC0387664	hCoV-19/USA/PA-CDC-LC0387664/2021	EPI_ISL_6905296
LC0387779	hCoV-19/USA/WV-CDC-LC0387779/2021	EPI_ISL_6905300
LC0385303	hCoV-19/USA/MI-CDC-LC0385303/2021	EPI_ISL_6905302
LC0387363	hCoV-19/USA/OR-CDC-LC0387363/2021	EPI_ISL_6905312
LC0387610	hCoV-19/USA/WV-CDC-LC0387610/2021	EPI_ISL_6905303
LC0387342	hCoV-19/USA/WA-CDC-LC0387342/2021	EPI_ISL_6905304
LC0387331	hCoV-19/USA/OR-CDC-LC0387331/2021	EPI_ISL_6905305
LC0387877	hCoV-19/USA/WV-CDC-LC0387877/2021	EPI_ISL_6905307
LC0385403	hCoV-19/USA/CA-CDC-LC0385403/2021	EPI_ISL_6905309
LC0387306	hCoV-19/USA/ID-CDC-LC0387306/2021	EPI_ISL_6905313
LC0385515	hCoV-19/USA/IN-CDC-LC0385515/2021	EPI_ISL_6905314
LC0385516	hCoV-19/USA/IN-CDC-LC0385516/2021	EPI_ISL_6905316
LC0387337	hCoV-19/USA/WA-CDC-LC0387337/2021	EPI_ISL_6905322
LC0387360	hCoV-19/USA/WA-CDC-LC0387360/2021	EPI_ISL_6905317
LC0387347	hCoV-19/USA/OR-CDC-LC0387347/2021	EPI_ISL_6905318
LC0385517	hCoV-19/USA/OH-CDC-LC0385517/2021	EPI_ISL_6905327
LC0387333	hCoV-19/USA/OR-CDC-LC0387333/2021	EPI_ISL_6905319
LC0387329	hCoV-19/USA/OR-CDC-LC0387329/2021	EPI_ISL_6905321
LC0387348	hCoV-19/USA/OR-CDC-LC0387348/2021	EPI_ISL_6905320
LC0387325	hCoV-19/USA/WA-CDC-LC0387325/2021	EPI_ISL_6905323
LC0385949	hCoV-19/USA/WA-CDC-LC0385949/2021	EPI_ISL_6905338
LC0387326	hCoV-19/USA/WA-CDC-LC0387326/2021	EPI_ISL_6905324
LC0386301	hCoV-19/USA/NV-CDC-LC0386301/2021	EPI_ISL_6905330
LC0387292	hCoV-19/USA/MN-CDC-LC0387292/2021	EPI_ISL_6905325
LC0385415	hCoV-19/USA/CA-CDC-LC0385415/2021	EPI_ISL_6905326
LC0386147	hCoV-19/USA/UT-CDC-LC0386147/2021	EPI_ISL_6905340
LC0385418	hCoV-19/USA/CA-CDC-LC0385418/2021	EPI_ISL_6905328
LC0385641	hCoV-19/USA/CO-CDC-LC0385641/2021	EPI_ISL_6905331
LC0385101	hCoV-19/USA/CO-CDC-LC0385101/2021	EPI_ISL_6905329
LC0386300	hCoV-19/USA/NV-CDC-LC0386300/2021	EPI_ISL_6905332
LC0385819	hCoV-19/USA/ID-CDC-LC0385819/2021	EPI_ISL_6905333
LC0385217	hCoV-19/USA/CA-CDC-LC0385217/2021	EPI_ISL_6905354
LC0385815	hCoV-19/USA/WA-CDC-LC0385815/2021	EPI_ISL_6905334
LC0385335	hCoV-19/USA/TX-CDC-LC0385335/2021	EPI_ISL_6905335
LC0385804	hCoV-19/USA/MT-CDC-LC0385804/2021	EPI_ISL_6905337
LC0385399	hCoV-19/USA/CA-CDC-LC0385399/2021	EPI_ISL_6905350
LC0385126	hCoV-19/USA/CO-CDC-LC0385126/2021	EPI_ISL_6905360
LC0385311	hCoV-19/USA/TX-CDC-LC0385311/2021	EPI_ISL_6905339
LC0385021	hCoV-19/USA/TX-CDC-LC0385021/2021	EPI_ISL_6905341
LC0385164	hCoV-19/USA/WV-CDC-LC0385164/2021	EPI_ISL_6905353
LC0385020	hCoV-19/USA/TX-CDC-LC0385020/2021	EPI_ISL_6905343
LC0385960	hCoV-19/USA/MN-CDC-LC0385960/2021	EPI_ISL_6905344
LC0385057	hCoV-19/USA/MI-CDC-LC0385057/2021	EPI_ISL_6905345
LC0385453	hCoV-19/USA/CA-CDC-LC0385453/2021	EPI_ISL_6905364
LC0385525	hCoV-19/USA/OH-CDC-LC0385525/2021	EPI_ISL_6905346
LC0385524	hCoV-19/USA/OH-CDC-LC0385524/2021	EPI_ISL_6905348
LC0385400	hCoV-19/USA/CA-CDC-LC0385400/2021	EPI_ISL_6905349
LC0385401	hCoV-19/USA/CA-CDC-LC0385401/2021	EPI_ISL_6905351
LC0385416	hCoV-19/USA/CA-CDC-LC0385416/2021	EPI_ISL_6905362
LC0385625	hCoV-19/USA/NM-CDC-LC0385625/2021	EPI_ISL_6905352
LC0385272	hCoV-19/USA/CA-CDC-LC0385272/2021	EPI_ISL_6905355
LC0385599	hCoV-19/USA/NV-CDC-LC0385599/2021	EPI_ISL_6905358
LC0385510	hCoV-19/USA/OH-CDC-LC0385510/2021	EPI_ISL_6905371
LC0385883	hCoV-19/USA/IN-CDC-LC0385883/2021	EPI_ISL_6905356
LC0385420	hCoV-19/USA/CA-CDC-LC0385420/2021	EPI_ISL_6905365
LC0386285	hCoV-19/USA/IL-CDC-LC0386285/2021	EPI_ISL_6905357
LC0385455	hCoV-19/USA/CA-CDC-LC0385455/2021	EPI_ISL_6905359
LC0384938	hCoV-19/USA/MN-CDC-LC0384938/2021	EPI_ISL_6905361
LC0385475	hCoV-19/USA/CA-CDC-LC0385475/2021	EPI_ISL_6905363
LC0385310	hCoV-19/USA/TX-CDC-LC0385310/2021	EPI_ISL_6905379
LC0385406	hCoV-19/USA/CA-CDC-LC0385406/2021	EPI_ISL_6905366
LC0384981	hCoV-19/USA/UT-CDC-LC0384981/2021	EPI_ISL_6905374
LC0385125	hCoV-19/USA/TX-CDC-LC0385125/2021	EPI_ISL_6905380
LC0385404	hCoV-19/USA/CA-CDC-LC0385404/2021	EPI_ISL_6905367
LC0384989	hCoV-19/USA/MN-CDC-LC0384989/2021	EPI_ISL_6905383
LC0385049	hCoV-19/USA/TX-CDC-LC0385049/2021	EPI_ISL_6905369
LC0385511	hCoV-19/USA/OH-CDC-LC0385511/2021	EPI_ISL_6905370
LC0386200	hCoV-19/USA/AZ-CDC-LC0386200/2021	EPI_ISL_6905388
LC0385509	hCoV-19/USA/OH-CDC-LC0385509/2021	EPI_ISL_6905372
LC0384913	hCoV-19/USA/UT-CDC-LC0384913/2021	EPI_ISL_6905373
LC0384923	hCoV-19/USA/UT-CDC-LC0384923/2021	EPI_ISL_6905376
LC0385023	hCoV-19/USA/MN-CDC-LC0385023/2021	EPI_ISL_6905375
LC0384990	hCoV-19/USA/MN-CDC-LC0384990/2021	EPI_ISL_6905381
LC0385331	hCoV-19/USA/KS-CDC-LC0385331/2021	EPI_ISL_6905377
LC0384988	hCoV-19/USA/MN-CDC-LC0384988/2021	EPI_ISL_6905384
LC0385124	hCoV-19/USA/TX-CDC-LC0385124/2021	EPI_ISL_6905378
LC0386201	hCoV-19/USA/AZ-CDC-LC0386201/2021	EPI_ISL_6905389
LC0384943	hCoV-19/USA/MN-CDC-LC0384943/2021	EPI_ISL_6905382
LC0385022	hCoV-19/USA/MN-CDC-LC0385022/2021	EPI_ISL_6905385
LC0386824	hCoV-19/USA/WV-CDC-LC0386824/2021	EPI_ISL_6905406
LC0386854	hCoV-19/USA/OH-CDC-LC0386854/2021	EPI_ISL_6905410
LC0386010	hCoV-19/USA/OR-CDC-LC0386010/2021	EPI_ISL_6905386
LC0386185	hCoV-19/USA/IA-CDC-LC0386185/2021	EPI_ISL_6905387
LC0385329	hCoV-19/USA/KS-CDC-LC0385329/2021	EPI_ISL_6905390
LC0384941	hCoV-19/USA/TX-CDC-LC0384941/2021	EPI_ISL_6905391
LC0386829	hCoV-19/USA/WV-CDC-LC0386829/2021	EPI_ISL_6905394
LC0387086	hCoV-19/USA/MI-CDC-LC0387086/2021	EPI_ISL_6905414
LC0387550	hCoV-19/USA/IL-CDC-LC0387550/2021	EPI_ISL_6905392
LC0387684	hCoV-19/USA/WV-CDC-LC0387684/2021	EPI_ISL_6905393
LC0387058	hCoV-19/USA/IN-CDC-LC0387058/2021	EPI_ISL_6905395
LC0387081	hCoV-19/USA/KY-CDC-LC0387081/2021	EPI_ISL_6905422
LC0387542	hCoV-19/USA/IL-CDC-LC0387542/2021	EPI_ISL_6905428
LC0387059	hCoV-19/USA/KY-CDC-LC0387059/2021	EPI_ISL_6905396
LC0387089	hCoV-19/USA/KY-CDC-LC0387089/2021	EPI_ISL_6905397
LC0387068	hCoV-19/USA/IN-CDC-LC0387068/2021	EPI_ISL_6905400
LC0387025	hCoV-19/USA/MI-CDC-LC0387025/2021	EPI_ISL_6905423
LC0387088	hCoV-19/USA/IN-CDC-LC0387088/2021	EPI_ISL_6905398
LC0387067	hCoV-19/USA/KY-CDC-LC0387067/2021	EPI_ISL_6905399
LC0387055	hCoV-19/USA/KY-CDC-LC0387055/2021	EPI_ISL_6905402
LC0387563	hCoV-19/USA/IL-CDC-LC0387563/2021	EPI_ISL_6905427
LC0386464	hCoV-19/USA/UT-CDC-LC0386464/2021	EPI_ISL_6905401
LC0387016	hCoV-19/USA/OH-CDC-LC0387016/2021	EPI_ISL_6905403
LC0386838	hCoV-19/USA/OH-CDC-LC0386838/2021	EPI_ISL_6905404
LC0387546	hCoV-19/USA/WI-CDC-LC0387546/2021	EPI_ISL_6905434
LC0386861	hCoV-19/USA/OH-CDC-LC0386861/2021	EPI_ISL_6905405
LC0387037	hCoV-19/USA/KY-CDC-LC0387037/2021	EPI_ISL_6905407
LC0387097	hCoV-19/USA/OH-CDC-LC0387097/2021	EPI_ISL_6905409
LC0387095	hCoV-19/USA/OH-CDC-LC0387095/2021	EPI_ISL_6905411
LC0387074	hCoV-19/USA/MI-CDC-LC0387074/2021	EPI_ISL_6905420
LC0387049	hCoV-19/USA/MI-CDC-LC0387049/2021	EPI_ISL_6905413
LC0387560	hCoV-19/USA/IL-CDC-LC0387560/2021	EPI_ISL_6905439
LC0387072	hCoV-19/USA/WV-CDC-LC0387072/2021	EPI_ISL_6905418
LC0387042	hCoV-19/USA/OH-CDC-LC0387042/2021	EPI_ISL_6905419
LC0387026	hCoV-19/USA/MI-CDC-LC0387026/2021	EPI_ISL_6905421
LC0387085	hCoV-19/USA/MI-CDC-LC0387085/2021	EPI_ISL_6905424
LC0386836	hCoV-19/USA/WV-CDC-LC0386836/2021	EPI_ISL_6905426
LC0384788	hCoV-19/USA/OH-CDC-LC0384788/2021	EPI_ISL_6905446
LC0387534	hCoV-19/USA/WI-CDC-LC0387534/2021	EPI_ISL_6905430
LC0387555	hCoV-19/USA/WI-CDC-LC0387555/2021	EPI_ISL_6905433
LC0387508	hCoV-19/USA/IN-CDC-LC0387508/2021	EPI_ISL_6905431
LC0387566	hCoV-19/USA/IL-CDC-LC0387566/2021	EPI_ISL_6905432
LC0387547	hCoV-19/USA/WI-CDC-LC0387547/2021	EPI_ISL_6905435
LC0387545	hCoV-19/USA/WI-CDC-LC0387545/2021	EPI_ISL_6905436
LC0387502	hCoV-19/USA/WI-CDC-LC0387502/2021	EPI_ISL_6905437
LC0387561	hCoV-19/USA/IL-CDC-LC0387561/2021	EPI_ISL_6905438
LC0386832	hCoV-19/USA/MD-CDC-LC0386832/2021	EPI_ISL_6905465
LC0386831	hCoV-19/USA/MD-CDC-LC0386831/2021	EPI_ISL_6905440
LC0387573	hCoV-19/USA/IL-CDC-LC0387573/2021	EPI_ISL_6905442
LC0387574	hCoV-19/USA/IL-CDC-LC0387574/2021	EPI_ISL_6905441
LC0386903	hCoV-19/USA/OH-CDC-LC0386903/2021	EPI_ISL_6905460
LC0387529	hCoV-19/USA/IL-CDC-LC0387529/2021	EPI_ISL_6905443
LC0387281	hCoV-19/USA/UT-CDC-LC0387281/2021	EPI_ISL_6905444
LC0386590	hCoV-19/USA/WV-CDC-LC0386590/2021	EPI_ISL_6905445
LC0387051	hCoV-19/USA/MI-CDC-LC0387051/2021	EPI_ISL_6905463
LC0386600	hCoV-19/USA/WV-CDC-LC0386600/2021	EPI_ISL_6905448
LC0386865	hCoV-19/USA/IL-CDC-LC0386865/2021	EPI_ISL_6905467
LC0386444	hCoV-19/USA/SD-CDC-LC0386444/2021	EPI_ISL_6905449
LC0386449	hCoV-19/USA/MN-CDC-LC0386449/2021	EPI_ISL_6905450
LC0386448	hCoV-19/USA/MN-CDC-LC0386448/2021	EPI_ISL_6905451
LC0387018	hCoV-19/USA/PA-CDC-LC0387018/2021	EPI_ISL_6905452
LC0386834	hCoV-19/USA/MI-CDC-LC0386834/2021	EPI_ISL_6905457
LC0387017	hCoV-19/USA/PA-CDC-LC0387017/2021	EPI_ISL_6905453
LC0386837	hCoV-19/USA/PA-CDC-LC0386837/2021	EPI_ISL_6905454
LC0387576	hCoV-19/USA/IL-CDC-LC0387576/2021	EPI_ISL_6905455
LC0387050	hCoV-19/USA/MI-CDC-LC0387050/2021	EPI_ISL_6905464
LC0384696	hCoV-19/USA/IN-CDC-LC0384696/2021	EPI_ISL_6905475
LC0387075	hCoV-19/USA/MI-CDC-LC0387075/2021	EPI_ISL_6905456
LC0386843	hCoV-19/USA/OH-CDC-LC0386843/2021	EPI_ISL_6905459
LC0387023	hCoV-19/USA/KY-CDC-LC0387023/2021	EPI_ISL_6905462
LC0384762	hCoV-19/USA/MI-CDC-LC0384762/2021	EPI_ISL_6905471
LC0386866	hCoV-19/USA/IL-CDC-LC0386866/2021	EPI_ISL_6905466
LC0386445	hCoV-19/USA/TX-CDC-LC0386445/2021	EPI_ISL_6905468
LC0386447	hCoV-19/USA/TX-CDC-LC0386447/2021	EPI_ISL_6905469
LC0384695	hCoV-19/USA/PA-CDC-LC0384695/2021	EPI_ISL_6905482
LC0384665	hCoV-19/USA/OH-CDC-LC0384665/2021	EPI_ISL_6905485
LC0384749	hCoV-19/USA/WV-CDC-LC0384749/2021	EPI_ISL_6905470
LC0386905	hCoV-19/USA/OH-CDC-LC0386905/2021	EPI_ISL_6905472
LC0384725	hCoV-19/USA/KY-CDC-LC0384725/2021	EPI_ISL_6905479
LC0384792	hCoV-19/USA/PA-CDC-LC0384792/2021	EPI_ISL_6905483
LC0387634	hCoV-19/USA/WV-CDC-LC0387634/2021	EPI_ISL_6905474
LC0384691	hCoV-19/USA/KY-CDC-LC0384691/2021	EPI_ISL_6905477
LC0384671	hCoV-19/USA/KY-CDC-LC0384671/2021	EPI_ISL_6905478
LC0384750	hCoV-19/USA/WV-CDC-LC0384750/2021	EPI_ISL_6905481
LC0384664	hCoV-19/USA/OH-CDC-LC0384664/2021	EPI_ISL_6905484
LC0386904	hCoV-19/USA/OH-CDC-LC0386904/2021	EPI_ISL_6905489
LC0386892	hCoV-19/USA/OH-CDC-LC0386892/2021	EPI_ISL_6905514
LC0384688	hCoV-19/USA/OH-CDC-LC0384688/2021	EPI_ISL_6905486
LC0384689	hCoV-19/USA/OH-CDC-LC0384689/2021	EPI_ISL_6905487
LC0386906	hCoV-19/USA/OH-CDC-LC0386906/2021	EPI_ISL_6905488
LC0387083	hCoV-19/USA/OH-CDC-LC0387083/2021	EPI_ISL_6905493
LC0387087	hCoV-19/USA/MI-CDC-LC0387087/2021	EPI_ISL_6905491
LC0387080	hCoV-19/USA/WV-CDC-LC0387080/2021	EPI_ISL_6905492
LC0387099	hCoV-19/USA/KY-CDC-LC0387099/2021	EPI_ISL_6905494
LC0387043	hCoV-19/USA/OH-CDC-LC0387043/2021	EPI_ISL_6905498
LC0387564	hCoV-19/USA/WI-CDC-LC0387564/2021	EPI_ISL_6905523
LC0387071	hCoV-19/USA/IN-CDC-LC0387071/2021	EPI_ISL_6905495
LC0386877	hCoV-19/USA/IN-CDC-LC0386877/2021	EPI_ISL_6905496
LC0386876	hCoV-19/USA/IN-CDC-LC0386876/2021	EPI_ISL_6905497
LC0387084	hCoV-19/USA/OH-CDC-LC0387084/2021	EPI_ISL_6905499
LC0387063	hCoV-19/USA/KY-CDC-LC0387063/2021	EPI_ISL_6905500
LC0387038	hCoV-19/USA/WV-CDC-LC0387038/2021	EPI_ISL_6905501
LC0386839	hCoV-19/USA/KY-CDC-LC0386839/2021	EPI_ISL_6905502
LC0387064	hCoV-19/USA/KY-CDC-LC0387064/2021	EPI_ISL_6905503
LC0387056	hCoV-19/USA/KY-CDC-LC0387056/2021	EPI_ISL_6905504
LC0387052	hCoV-19/USA/IN-CDC-LC0387052/2021	EPI_ISL_6905505
LC0387053	hCoV-19/USA/IN-CDC-LC0387053/2021	EPI_ISL_6905506
LC0387652	hCoV-19/USA/WV-CDC-LC0387652/2021	EPI_ISL_6905525
LC0386841	hCoV-19/USA/WV-CDC-LC0386841/2021	EPI_ISL_6905507
LC0387677	hCoV-19/USA/MI-CDC-LC0387677/2021	EPI_ISL_6905526
LC0386846	hCoV-19/USA/OH-CDC-LC0386846/2021	EPI_ISL_6905510
LC0386912	hCoV-19/USA/OH-CDC-LC0386912/2021	EPI_ISL_6905512
LC0387640	hCoV-19/USA/WV-CDC-LC0387640/2021	EPI_ISL_6905531
LC0386847	hCoV-19/USA/OH-CDC-LC0386847/2021	EPI_ISL_6905511
LC0386908	hCoV-19/USA/OH-CDC-LC0386908/2021	EPI_ISL_6905515
LC0386910	hCoV-19/USA/OH-CDC-LC0386910/2021	EPI_ISL_6905519
LC0386887	hCoV-19/USA/OH-CDC-LC0386887/2021	EPI_ISL_6905516
LC0386848	hCoV-19/USA/OH-CDC-LC0386848/2021	EPI_ISL_6905517
LC0386450	hCoV-19/USA/MN-CDC-LC0386450/2021	EPI_ISL_6905522
LC0387647	hCoV-19/USA/MI-CDC-LC0387647/2021	EPI_ISL_6905524
LC0387533	hCoV-19/USA/WI-CDC-LC0387533/2021	EPI_ISL_6905520
LC0387531	hCoV-19/USA/IL-CDC-LC0387531/2021	EPI_ISL_6905521
LC0387682	hCoV-19/USA/WV-CDC-LC0387682/2021	EPI_ISL_6905527
LC0387642	hCoV-19/USA/MI-CDC-LC0387642/2021	EPI_ISL_6905528
LC0387257	hCoV-19/USA/UT-CDC-LC0387257/2021	EPI_ISL_6905529
LC0387620	hCoV-19/USA/OH-CDC-LC0387620/2021	EPI_ISL_6905537
LC0384692	hCoV-19/USA/IL-CDC-LC0384692/2021	EPI_ISL_6905540
LC0387673	hCoV-19/USA/MI-CDC-LC0387673/2021	EPI_ISL_6905559
LC0387778	hCoV-19/USA/WV-CDC-LC0387778/2021	EPI_ISL_6905530
LC0387632	hCoV-19/USA/WV-CDC-LC0387632/2021	EPI_ISL_6905532
LC0387630	hCoV-19/USA/WV-CDC-LC0387630/2021	EPI_ISL_6905533
LC0384693	hCoV-19/USA/IL-CDC-LC0384693/2021	EPI_ISL_6905541
LC0387644	hCoV-19/USA/OH-CDC-LC0387644/2021	EPI_ISL_6905549
LC0387530	hCoV-19/USA/WI-CDC-LC0387530/2021	EPI_ISL_6905534
LC0387629	hCoV-19/USA/KY-CDC-LC0387629/2021	EPI_ISL_6905535
LC0387646	hCoV-19/USA/IN-CDC-LC0387646/2021	EPI_ISL_6905536
LC0387678	hCoV-19/USA/OH-CDC-LC0387678/2021	EPI_ISL_6905558
LC0387776	hCoV-19/USA/WV-CDC-LC0387776/2021	EPI_ISL_6905563
LC0387506	hCoV-19/USA/IL-CDC-LC0387506/2021	EPI_ISL_6905566
LC0387674	hCoV-19/USA/OH-CDC-LC0387674/2021	EPI_ISL_6905538
LC0384842	hCoV-19/USA/NM-CDC-LC0384842/2021	EPI_ISL_6905542
LC0387777	hCoV-19/USA/WV-CDC-LC0387777/2021	EPI_ISL_6905560
LC0387616	hCoV-19/USA/OH-CDC-LC0387616/2021	EPI_ISL_6905539
LC0387624	hCoV-19/USA/KY-CDC-LC0387624/2021	EPI_ISL_6905543
LC0387627	hCoV-19/USA/KY-CDC-LC0387627/2021	EPI_ISL_6905544
LC0387300	hCoV-19/USA/UT-CDC-LC0387300/2021	EPI_ISL_6905545
LC0387626	hCoV-19/USA/KY-CDC-LC0387626/2021	EPI_ISL_6905548
LC0387653	hCoV-19/USA/WV-CDC-LC0387653/2021	EPI_ISL_6905546
LC0387660	hCoV-19/USA/OH-CDC-LC0387660/2021	EPI_ISL_6905551
LC0387617	hCoV-19/USA/OH-CDC-LC0387617/2021	EPI_ISL_6905553
LC0387656	hCoV-19/USA/MI-CDC-LC0387656/2021	EPI_ISL_6905547
LC0387643	hCoV-19/USA/OH-CDC-LC0387643/2021	EPI_ISL_6905550
LC0387649	hCoV-19/USA/OH-CDC-LC0387649/2021	EPI_ISL_6905565
LC0387548	hCoV-19/USA/WI-CDC-LC0387548/2021	EPI_ISL_6905581
LC0387675	hCoV-19/USA/OH-CDC-LC0387675/2021	EPI_ISL_6905552
LC0387618	hCoV-19/USA/OH-CDC-LC0387618/2021	EPI_ISL_6905554
LC0387536	hCoV-19/USA/IL-CDC-LC0387536/2021	EPI_ISL_6905571
LC0387657	hCoV-19/USA/MI-CDC-LC0387657/2021	EPI_ISL_6905561
LC0387336	hCoV-19/USA/WA-CDC-LC0387336/2021	EPI_ISL_6905577
LC0387551	hCoV-19/USA/IL-CDC-LC0387551/2021	EPI_ISL_6905578
LC0387505	hCoV-19/USA/IL-CDC-LC0387505/2021	EPI_ISL_6905562
LC0387559	hCoV-19/USA/WI-CDC-LC0387559/2021	EPI_ISL_6905564
LC0387291	hCoV-19/USA/TX-CDC-LC0387291/2021	EPI_ISL_6905567
LC0387670	hCoV-19/USA/WV-CDC-LC0387670/2021	EPI_ISL_6905583
LC0387240	hCoV-19/USA/UT-CDC-LC0387240/2021	EPI_ISL_6905587
LC0387655	hCoV-19/USA/MI-CDC-LC0387655/2021	EPI_ISL_6905569
LC0387619	hCoV-19/USA/KY-CDC-LC0387619/2021	EPI_ISL_6905573
LC0387613	hCoV-19/USA/OH-CDC-LC0387613/2021	EPI_ISL_6905590
LC0387507	hCoV-19/USA/IL-CDC-LC0387507/2021	EPI_ISL_6905570
LC0387787	hCoV-19/USA/OR-CDC-LC0387787/2021	EPI_ISL_6905574
LC0387633	hCoV-19/USA/WV-CDC-LC0387633/2021	EPI_ISL_6905580
LC0387327	hCoV-19/USA/WA-CDC-LC0387327/2021	EPI_ISL_6905575
LC0387562	hCoV-19/USA/IL-CDC-LC0387562/2021	EPI_ISL_6905576
LC0387328	hCoV-19/USA/WA-CDC-LC0387328/2021	EPI_ISL_6905579
LC0387671	hCoV-19/USA/MI-CDC-LC0387671/2021	EPI_ISL_6905582
LC0385871	hCoV-19/USA/WV-CDC-LC0385871/2021	EPI_ISL_6905594
LC0387565	hCoV-19/USA/WI-CDC-LC0387565/2021	EPI_ISL_6905584
LC0387672	hCoV-19/USA/MI-CDC-LC0387672/2021	EPI_ISL_6905585
LC0385864	hCoV-19/USA/KY-CDC-LC0385864/2021	EPI_ISL_6905598
LC0387781	hCoV-19/USA/OH-CDC-LC0387781/2021	EPI_ISL_6905586
LC0387237	hCoV-19/USA/UT-CDC-LC0387237/2021	EPI_ISL_6905588
LC0385216	hCoV-19/USA/CA-CDC-LC0385216/2021	EPI_ISL_6905602
LC0384804	hCoV-19/USA/PA-CDC-LC0384804/2021	EPI_ISL_6905609
LC0384754	hCoV-19/USA/PA-CDC-LC0384754/2021	EPI_ISL_6905612
LC0387299	hCoV-19/USA/UT-CDC-LC0387299/2021	EPI_ISL_6905589
LC0386203	hCoV-19/USA/NM-CDC-LC0386203/2021	EPI_ISL_6905591
LC0385899	hCoV-19/USA/KY-CDC-LC0385899/2021	EPI_ISL_6905592
LC0386197	hCoV-19/USA/AZ-CDC-LC0386197/2021	EPI_ISL_6905601
LC0386204	hCoV-19/USA/NM-CDC-LC0386204/2021	EPI_ISL_6905593
LC0386297	hCoV-19/USA/NM-CDC-LC0386297/2021	EPI_ISL_6905595
LC0384732	hCoV-19/USA/PA-CDC-LC0384732/2021	EPI_ISL_6905596
LC0384731	hCoV-19/USA/PA-CDC-LC0384731/2021	EPI_ISL_6905600
LC0386137	hCoV-19/USA/AZ-CDC-LC0386137/2021	EPI_ISL_6905607
LC0384759	hCoV-19/USA/WV-CDC-LC0384759/2021	EPI_ISL_6905608
LC0386295	hCoV-19/USA/NM-CDC-LC0386295/2021	EPI_ISL_6905597
LC0386190	hCoV-19/USA/AZ-CDC-LC0386190/2021	EPI_ISL_6905616
LC0386274	hCoV-19/USA/NM-CDC-LC0386274/2021	EPI_ISL_6905599
LC0385872	hCoV-19/USA/MI-CDC-LC0385872/2021	EPI_ISL_6905603
LC0386198	hCoV-19/USA/AZ-CDC-LC0386198/2021	EPI_ISL_6905622
LC0386414	hCoV-19/USA/TX-CDC-LC0386414/2021	EPI_ISL_6905627
LC0385889	hCoV-19/USA/KY-CDC-LC0385889/2021	EPI_ISL_6905604
LC0386068	hCoV-19/USA/UT-CDC-LC0386068/2021	EPI_ISL_6905606
LC0384734	hCoV-19/USA/PA-CDC-LC0384734/2021	EPI_ISL_6905605
LC0386334	hCoV-19/USA/NM-CDC-LC0386334/2021	EPI_ISL_6905629
LC0385658	hCoV-19/USA/NM-CDC-LC0385658/2021	EPI_ISL_6905636
LC0385634	hCoV-19/USA/AZ-CDC-LC0385634/2021	EPI_ISL_6905643
LC0384753	hCoV-19/USA/PA-CDC-LC0384753/2021	EPI_ISL_6905610
LC0384806	hCoV-19/USA/WV-CDC-LC0384806/2021	EPI_ISL_6905611
LC0385897	hCoV-19/USA/KY-CDC-LC0385897/2021	EPI_ISL_6905614
LC0384755	hCoV-19/USA/MI-CDC-LC0384755/2021	EPI_ISL_6905613
LC0385620	hCoV-19/USA/NM-CDC-LC0385620/2021	EPI_ISL_6905640
LC0384730	hCoV-19/USA/MI-CDC-LC0384730/2021	EPI_ISL_6905615
LC0385582	hCoV-19/USA/NM-CDC-LC0385582/2021	EPI_ISL_6905642
LC0384735	hCoV-19/USA/PA-CDC-LC0384735/2021	EPI_ISL_6905618
LC0384733	hCoV-19/USA/PA-CDC-LC0384733/2021	EPI_ISL_6905620
LC0386193	hCoV-19/USA/TX-CDC-LC0386193/2021	EPI_ISL_6905628
LC0385623	hCoV-19/USA/NM-CDC-LC0385623/2021	EPI_ISL_6905633
LC0386251	hCoV-19/USA/AZ-CDC-LC0386251/2021	EPI_ISL_6905621
LC0385146	hCoV-19/USA/MI-CDC-LC0385146/2021	EPI_ISL_6905631
LC0385626	hCoV-19/USA/NV-CDC-LC0385626/2021	EPI_ISL_6905637
LC0385535	hCoV-19/USA/PA-CDC-LC0385535/2021	EPI_ISL_6905653
LC0386015	hCoV-19/USA/KS-CDC-LC0386015/2021	EPI_ISL_6905663
LC0386183	hCoV-19/USA/MO-CDC-LC0386183/2021	EPI_ISL_6905632
LC0385662	hCoV-19/USA/AZ-CDC-LC0385662/2021	EPI_ISL_6905639
LC0384685	hCoV-19/USA/OH-CDC-LC0384685/2021	EPI_ISL_6905634
LC0385652	hCoV-19/USA/NM-CDC-LC0385652/2021	EPI_ISL_6905635
LC0385665	hCoV-19/USA/AZ-CDC-LC0385665/2021	EPI_ISL_6905648
LC0385584	hCoV-19/USA/NM-CDC-LC0385584/2021	EPI_ISL_6905641
LC0385649	hCoV-19/USA/UT-CDC-LC0385649/2021	EPI_ISL_6905644
LC0385536	hCoV-19/USA/PA-CDC-LC0385536/2021	EPI_ISL_6905657
LC0385587	hCoV-19/USA/AZ-CDC-LC0385587/2021	EPI_ISL_6905645
LC0385533	hCoV-19/USA/PA-CDC-LC0385533/2021	EPI_ISL_6905656
LC0384684	hCoV-19/USA/OH-CDC-LC0384684/2021	EPI_ISL_6905658
LC0386026	hCoV-19/USA/KS-CDC-LC0386026/2021	EPI_ISL_6905666
LC0385646	hCoV-19/USA/AZ-CDC-LC0385646/2021	EPI_ISL_6905646
LC0385583	hCoV-19/USA/NM-CDC-LC0385583/2021	EPI_ISL_6905649
LC0385648	hCoV-19/USA/UT-CDC-LC0385648/2021	EPI_ISL_6905650
LC0385532	hCoV-19/USA/PA-CDC-LC0385532/2021	EPI_ISL_6905655
LC0386013	hCoV-19/USA/KS-CDC-LC0386013/2021	EPI_ISL_6905665
LC0385135	hCoV-19/USA/IN-CDC-LC0385135/2021	EPI_ISL_6905677
LC0385585	hCoV-19/USA/UT-CDC-LC0385585/2021	EPI_ISL_6905652
LC0386017	hCoV-19/USA/KS-CDC-LC0386017/2021	EPI_ISL_6905664
LC0385994	hCoV-19/USA/NE-CDC-LC0385994/2021	EPI_ISL_6905674
LC0386009	hCoV-19/USA/NV-CDC-LC0386009/2021	EPI_ISL_6905683
LC0385537	hCoV-19/USA/OH-CDC-LC0385537/2021	EPI_ISL_6905654
LC0385655	hCoV-19/USA/AZ-CDC-LC0385655/2021	EPI_ISL_6905661
LC0385615	hCoV-19/USA/AZ-CDC-LC0385615/2021	EPI_ISL_6905659
LC0386016	hCoV-19/USA/KS-CDC-LC0386016/2021	EPI_ISL_6905669
LC0386218	hCoV-19/USA/NV-CDC-LC0386218/2021	EPI_ISL_6905682
LC0385647	hCoV-19/USA/UT-CDC-LC0385647/2021	EPI_ISL_6905662
LC0386014	hCoV-19/USA/KS-CDC-LC0386014/2021	EPI_ISL_6905667
LC0385522	hCoV-19/USA/PA-CDC-LC0385522/2021	EPI_ISL_6905684
LC0384729	hCoV-19/USA/WV-CDC-LC0384729/2021	EPI_ISL_6905693
LC0385875	hCoV-19/USA/KY-CDC-LC0385875/2021	EPI_ISL_6905699
LC0386020	hCoV-19/USA/MO-CDC-LC0386020/2021	EPI_ISL_6905668
LC0386333	hCoV-19/USA/AZ-CDC-LC0386333/2021	EPI_ISL_6905670
LC0386210	hCoV-19/USA/AZ-CDC-LC0386210/2021	EPI_ISL_6905672
LC0386012	hCoV-19/USA/CA-CDC-LC0386012/2021	EPI_ISL_6905673
LC0385613	hCoV-19/USA/KS-CDC-LC0385613/2021	EPI_ISL_6905675
LC0385657	hCoV-19/USA/AZ-CDC-LC0385657/2021	EPI_ISL_6905690
LC0386322	hCoV-19/USA/WI-CDC-LC0386322/2021	EPI_ISL_6905719
LC0386108	hCoV-19/USA/NE-CDC-LC0386108/2021	EPI_ISL_6905676
LC0386061	hCoV-19/USA/NE-CDC-LC0386061/2021	EPI_ISL_6905679
LC0385504	hCoV-19/USA/PA-CDC-LC0385504/2021	EPI_ISL_6905685
LC0385907	hCoV-19/USA/PA-CDC-LC0385907/2021	EPI_ISL_6905701
LC0386111	hCoV-19/USA/TX-CDC-LC0386111/2021	EPI_ISL_6905678
LC0385633	hCoV-19/USA/AZ-CDC-LC0385633/2021	EPI_ISL_6905686
LC0385654	hCoV-19/USA/AZ-CDC-LC0385654/2021	EPI_ISL_6905689
LC0385877	hCoV-19/USA/KY-CDC-LC0385877/2021	EPI_ISL_6905696
LC0385656	hCoV-19/USA/AZ-CDC-LC0385656/2021	EPI_ISL_6905687
LC0386021	hCoV-19/USA/MO-CDC-LC0386021/2021	EPI_ISL_6905695
LC0385952	hCoV-19/USA/WA-CDC-LC0385952/2021	EPI_ISL_6905717
LC0386194	hCoV-19/USA/NM-CDC-LC0386194/2021	EPI_ISL_6905692
LC0386325	hCoV-19/USA/IL-CDC-LC0386325/2021	EPI_ISL_6905707
LC0385876	hCoV-19/USA/KY-CDC-LC0385876/2021	EPI_ISL_6905697
LC0386282	hCoV-19/USA/IL-CDC-LC0386282/2021	EPI_ISL_6905710
LC0386321	hCoV-19/USA/WI-CDC-LC0386321/2021	EPI_ISL_6905705
LC0385689	hCoV-19/USA/WA-CDC-LC0385689/2021	EPI_ISL_6905723
LC0386284	hCoV-19/USA/IL-CDC-LC0386284/2021	EPI_ISL_6905708
LC0384653	hCoV-19/USA/WV-CDC-LC0384653/2021	EPI_ISL_6905711
LC0385979	hCoV-19/USA/TX-CDC-LC0385979/2021	EPI_ISL_6905722
LC0384663	hCoV-19/USA/OH-CDC-LC0384663/2021	EPI_ISL_6905713
LC0384791	hCoV-19/USA/MI-CDC-LC0384791/2021	EPI_ISL_6905714
LC0385684	hCoV-19/USA/OR-CDC-LC0385684/2021	EPI_ISL_6905716
LC0386066	hCoV-19/USA/AZ-CDC-LC0386066/2021	EPI_ISL_6905731
LC0385792	hCoV-19/USA/OR-CDC-LC0385792/2021	EPI_ISL_6905718
LC0384797	hCoV-19/USA/OH-CDC-LC0384797/2021	EPI_ISL_6905730
LC0386057	hCoV-19/USA/IL-CDC-LC0386057/2021	EPI_ISL_6905735
LC0385914	hCoV-19/USA/PA-CDC-LC0385914/2021	EPI_ISL_6905720
LC0385916	hCoV-19/USA/PA-CDC-LC0385916/2021	EPI_ISL_6905721
LC0386319	hCoV-19/USA/IL-CDC-LC0386319/2021	EPI_ISL_6905734
LC0384796	hCoV-19/USA/OH-CDC-LC0384796/2021	EPI_ISL_6905725
LC0385817	hCoV-19/USA/ID-CDC-LC0385817/2021	EPI_ISL_6905733
LC0386318	hCoV-19/USA/IL-CDC-LC0386318/2021	EPI_ISL_6905738
LC0386192	hCoV-19/USA/AZ-CDC-LC0386192/2021	EPI_ISL_6905726
LC0386293	hCoV-19/USA/NY-CDC-LC0386293/2021	EPI_ISL_6905741
LC0386418	hCoV-19/USA/UT-CDC-LC0386418/2021	EPI_ISL_6905729
LC0386056	hCoV-19/USA/IL-CDC-LC0386056/2021	EPI_ISL_6905740
LC0385909	hCoV-19/USA/IN-CDC-LC0385909/2021	EPI_ISL_6905732
LC0386317	hCoV-19/USA/IL-CDC-LC0386317/2021	EPI_ISL_6905737
LC0386424	hCoV-19/USA/WI-CDC-LC0386424/2021	EPI_ISL_6905745
LC0385787	hCoV-19/USA/ID-CDC-LC0385787/2021	EPI_ISL_6905751
LC0386426	hCoV-19/USA/NM-CDC-LC0386426/2021	EPI_ISL_6905773
LC0385997	hCoV-19/USA/IL-CDC-LC0385997/2021	EPI_ISL_6905739
LC0386288	hCoV-19/USA/WI-CDC-LC0386288/2021	EPI_ISL_6905742
LC0384790	hCoV-19/USA/MI-CDC-LC0384790/2021	EPI_ISL_6905748
LC0386422	hCoV-19/USA/IL-CDC-LC0386422/2021	EPI_ISL_6905743
LC0386289	hCoV-19/USA/WI-CDC-LC0386289/2021	EPI_ISL_6905747
LC0386290	hCoV-19/USA/WI-CDC-LC0386290/2021	EPI_ISL_6905744
LC0386421	hCoV-19/USA/WI-CDC-LC0386421/2021	EPI_ISL_6905746
LC0386253	hCoV-19/USA/NM-CDC-LC0386253/2021	EPI_ISL_6905762
LC0386196	hCoV-19/USA/NV-CDC-LC0386196/2021	EPI_ISL_6905767
LC0386255	hCoV-19/USA/NM-CDC-LC0386255/2021	EPI_ISL_6905772
LC0384758	hCoV-19/USA/WV-CDC-LC0384758/2021	EPI_ISL_6905749
LC0386337	hCoV-19/USA/NM-CDC-LC0386337/2021	EPI_ISL_6905752
LC0384707	hCoV-19/USA/OH-CDC-LC0384707/2021	EPI_ISL_6905750
LC0386432	hCoV-19/USA/NV-CDC-LC0386432/2021	EPI_ISL_6905753
LC0386069	hCoV-19/USA/UT-CDC-LC0386069/2021	EPI_ISL_6905759
LC0386429	hCoV-19/USA/NM-CDC-LC0386429/2021	EPI_ISL_6905754
LC0386430	hCoV-19/USA/NM-CDC-LC0386430/2021	EPI_ISL_6905756
LC0386283	hCoV-19/USA/IL-CDC-LC0386283/2021	EPI_ISL_6905755
LC0386139	hCoV-19/USA/UT-CDC-LC0386139/2021	EPI_ISL_6905760
LC0386144	hCoV-19/USA/NM-CDC-LC0386144/2021	EPI_ISL_6905761
LC0386212	hCoV-19/USA/NM-CDC-LC0386212/2021	EPI_ISL_6905776
LC0386067	hCoV-19/USA/UT-CDC-LC0386067/2021	EPI_ISL_6905758
LC0386249	hCoV-19/USA/AZ-CDC-LC0386249/2021	EPI_ISL_6905764
LC0386191	hCoV-19/USA/AZ-CDC-LC0386191/2021	EPI_ISL_6905765
LC0384748	hCoV-19/USA/WV-CDC-LC0384748/2021	EPI_ISL_6905778
LC0386136	hCoV-19/USA/AZ-CDC-LC0386136/2021	EPI_ISL_6905766
LC0386140	hCoV-19/USA/AZ-CDC-LC0386140/2021	EPI_ISL_6905780
LC0386214	hCoV-19/USA/NM-CDC-LC0386214/2021	EPI_ISL_6905774
LC0386211	hCoV-19/USA/NM-CDC-LC0386211/2021	EPI_ISL_6905775
LC0386071	hCoV-19/USA/AZ-CDC-LC0386071/2021	EPI_ISL_6905782
LC0386420	hCoV-19/USA/AZ-CDC-LC0386420/2021	EPI_ISL_6905798
LC0386336	hCoV-19/USA/NM-CDC-LC0386336/2021	EPI_ISL_6905777
LC0385813	hCoV-19/USA/WA-CDC-LC0385813/2021	EPI_ISL_6905786
LC0384747	hCoV-19/USA/WV-CDC-LC0384747/2021	EPI_ISL_6905779
LC0385686	hCoV-19/USA/WA-CDC-LC0385686/2021	EPI_ISL_6905788
LC0386070	hCoV-19/USA/NE-CDC-LC0386070/2021	EPI_ISL_6905795
LC0385483	hCoV-19/USA/PA-CDC-LC0385483/2021	EPI_ISL_6905810
LC0385968	hCoV-19/USA/AZ-CDC-LC0385968/2021	EPI_ISL_6905783
LC0385827	hCoV-19/USA/ID-CDC-LC0385827/2021	EPI_ISL_6905791
LC0386052	hCoV-19/USA/AZ-CDC-LC0386052/2021	EPI_ISL_6905803
LC0385790	hCoV-19/USA/ID-CDC-LC0385790/2021	EPI_ISL_6905784
LC0385820	hCoV-19/USA/WA-CDC-LC0385820/2021	EPI_ISL_6905790
LC0386083	hCoV-19/USA/AZ-CDC-LC0386083/2021	EPI_ISL_6905799
LC0385791	hCoV-19/USA/ID-CDC-LC0385791/2021	EPI_ISL_6905785
LC0385818	hCoV-19/USA/ID-CDC-LC0385818/2021	EPI_ISL_6905787
LC0384704	hCoV-19/USA/OH-CDC-LC0384704/2021	EPI_ISL_6905789
LC0385687	hCoV-19/USA/ID-CDC-LC0385687/2021	EPI_ISL_6905792
LC0386079	hCoV-19/USA/NE-CDC-LC0386079/2021	EPI_ISL_6905794
LC0385489	hCoV-19/USA/OH-CDC-LC0385489/2021	EPI_ISL_6905811
LC0384765	hCoV-19/USA/WV-CDC-LC0384765/2021	EPI_ISL_6905817
LC0386425	hCoV-19/USA/NE-CDC-LC0386425/2021	EPI_ISL_6905796
LC0386419	hCoV-19/USA/UT-CDC-LC0386419/2021	EPI_ISL_6905797
LC0384659	hCoV-19/USA/PA-CDC-LC0384659/2021	EPI_ISL_6905815
LC0386141	hCoV-19/USA/AZ-CDC-LC0386141/2021	EPI_ISL_6905801
LC0384657	hCoV-19/USA/MI-CDC-LC0384657/2021	EPI_ISL_6905805
LC0386271	hCoV-19/USA/AZ-CDC-LC0386271/2021	EPI_ISL_6905802
LC0386078	hCoV-19/USA/AZ-CDC-LC0386078/2021	EPI_ISL_6905804
LC0386296	hCoV-19/USA/NM-CDC-LC0386296/2021	EPI_ISL_6905806
LC0386298	hCoV-19/USA/NM-CDC-LC0386298/2021	EPI_ISL_6905807
LC0386072	hCoV-19/USA/AZ-CDC-LC0386072/2021	EPI_ISL_6905808
LC0384681	hCoV-19/USA/MI-CDC-LC0384681/2021	EPI_ISL_6905813
LC0385789	hCoV-19/USA/MT-CDC-LC0385789/2021	EPI_ISL_6905809
LC0385501	hCoV-19/USA/PA-CDC-LC0385501/2021	EPI_ISL_6905812
LC0384708	hCoV-19/USA/ID-CDC-LC0384708/2021	EPI_ISL_6905814
LC0384726	hCoV-19/USA/PA-CDC-LC0384726/2021	EPI_ISL_6905818
LC0384682	hCoV-19/USA/WV-CDC-LC0384682/2021	EPI_ISL_6905816
LC0384702	hCoV-19/USA/KY-CDC-LC0384702/2021	EPI_ISL_6905819
LC0387253	hCoV-19/USA/IN-CDC-LC0387253/2021	EPI_ISL_6905837
LC0387868	hCoV-19/USA/IN-CDC-LC0387868/2021	EPI_ISL_6905846
LC0384706	hCoV-19/USA/KY-CDC-LC0384706/2021	EPI_ISL_6905820
LC0384776	hCoV-19/USA/KY-CDC-LC0384776/2021	EPI_ISL_6905821
LC0384700	hCoV-19/USA/KY-CDC-LC0384700/2021	EPI_ISL_6905823
LC0384774	hCoV-19/USA/KY-CDC-LC0384774/2021	EPI_ISL_6905824
LC0384690	hCoV-19/USA/KY-CDC-LC0384690/2021	EPI_ISL_6905825
LC0384727	hCoV-19/USA/KY-CDC-LC0384727/2021	EPI_ISL_6905826
LC0384698	hCoV-19/USA/KY-CDC-LC0384698/2021	EPI_ISL_6905827
LC0384675	hCoV-19/USA/IN-CDC-LC0384675/2021	EPI_ISL_6905834
LC0384701	hCoV-19/USA/KY-CDC-LC0384701/2021	EPI_ISL_6905828
LC0384669	hCoV-19/USA/KY-CDC-LC0384669/2021	EPI_ISL_6905829
LC0385590	hCoV-19/USA/WI-CDC-LC0385590/2021	EPI_ISL_6905831
LC0385498	hCoV-19/USA/PA-CDC-LC0385498/2021	EPI_ISL_6905833
LC0387254	hCoV-19/USA/IN-CDC-LC0387254/2021	EPI_ISL_6905836
LC0387255	hCoV-19/USA/IN-CDC-LC0387255/2021	EPI_ISL_6905838
LC0387323	hCoV-19/USA/WI-CDC-LC0387323/2021	EPI_ISL_6905839
LC0387320	hCoV-19/USA/WI-CDC-LC0387320/2021	EPI_ISL_6905840
LC0386622	hCoV-19/USA/WV-CDC-LC0386622/2021	EPI_ISL_6905853
LC0387322	hCoV-19/USA/WI-CDC-LC0387322/2021	EPI_ISL_6905841
LC0387357	hCoV-19/USA/WA-CDC-LC0387357/2021	EPI_ISL_6905842
LC0387341	hCoV-19/USA/WA-CDC-LC0387341/2021	EPI_ISL_6905843
LC0387358	hCoV-19/USA/ID-CDC-LC0387358/2021	EPI_ISL_6905844
LC0385299	hCoV-19/USA/IN-CDC-LC0385299/2021	EPI_ISL_6905845
LC0387804	hCoV-19/USA/WV-CDC-LC0387804/2021	EPI_ISL_6905848
LC0384778	hCoV-19/USA/OH-CDC-LC0384778/2021	EPI_ISL_6905870
LC0386623	hCoV-19/USA/WV-CDC-LC0386623/2021	EPI_ISL_6905854
LC0387102	hCoV-19/USA/OH-CDC-LC0387102/2021	EPI_ISL_6905855
LC0386219	hCoV-19/USA/NV-CDC-LC0386219/2021	EPI_ISL_6905856
LC0384991	hCoV-19/USA/TX-CDC-LC0384991/2021	EPI_ISL_6905857
LC0386245	hCoV-19/USA/SD-CDC-LC0386245/2021	EPI_ISL_6905860
LC0384601	hCoV-19/USA/KY-CDC-LC0384601/2021	EPI_ISL_6905858
LC0385639	hCoV-19/USA/TX-CDC-LC0385639/2021	EPI_ISL_6905866
LC0384740	hCoV-19/USA/KY-CDC-LC0384740/2021	EPI_ISL_6905868
LC0385603	hCoV-19/USA/IL-CDC-LC0385603/2021	EPI_ISL_6905861
LC0384769	hCoV-19/USA/PA-CDC-LC0384769/2021	EPI_ISL_6905862
LC0384933	hCoV-19/USA/MI-CDC-LC0384933/2021	EPI_ISL_6905863
LC0384771	hCoV-19/USA/KY-CDC-LC0384771/2021	EPI_ISL_6905880
LC0385481	hCoV-19/USA/OH-CDC-LC0385481/2021	EPI_ISL_6905864
LC0385487	hCoV-19/USA/OH-CDC-LC0385487/2021	EPI_ISL_6905865
LC0386250	hCoV-19/USA/AZ-CDC-LC0386250/2021	EPI_ISL_6905882
LC0384673	hCoV-19/USA/OH-CDC-LC0384673/2021	EPI_ISL_6905867
LC0384739	hCoV-19/USA/KY-CDC-LC0384739/2021	EPI_ISL_6905871
LC0384775	hCoV-19/USA/KY-CDC-LC0384775/2021	EPI_ISL_6905874
LC0385589	hCoV-19/USA/WI-CDC-LC0385589/2021	EPI_ISL_6905889
LC0385482	hCoV-19/USA/MI-CDC-LC0385482/2021	EPI_ISL_6905872
LC0384738	hCoV-19/USA/KY-CDC-LC0384738/2021	EPI_ISL_6905873
LC0384770	hCoV-19/USA/OH-CDC-LC0384770/2021	EPI_ISL_6905875
LC0385490	hCoV-19/USA/OH-CDC-LC0385490/2021	EPI_ISL_6905876
LC0385596	hCoV-19/USA/NV-CDC-LC0385596/2021	EPI_ISL_6905877
LC0385488	hCoV-19/USA/OH-CDC-LC0385488/2021	EPI_ISL_6905878
LC0385497	hCoV-19/USA/PA-CDC-LC0385497/2021	EPI_ISL_6905887
LC0384742	hCoV-19/USA/OH-CDC-LC0384742/2021	EPI_ISL_6905879
LC0384773	hCoV-19/USA/KY-CDC-LC0384773/2021	EPI_ISL_6905881
LC0386077	hCoV-19/USA/AZ-CDC-LC0386077/2021	EPI_ISL_6905896
LC0384699	hCoV-19/USA/KY-CDC-LC0384699/2021	EPI_ISL_6905883
LC0385592	hCoV-19/USA/WI-CDC-LC0385592/2021	EPI_ISL_6905891
LC0385500	hCoV-19/USA/PA-CDC-LC0385500/2021	EPI_ISL_6905893
LC0385493	hCoV-19/USA/PA-CDC-LC0385493/2021	EPI_ISL_6905884
LC0386216	hCoV-19/USA/NV-CDC-LC0386216/2021	EPI_ISL_6905898
LC0384652	hCoV-19/USA/KY-CDC-LC0384652/2021	EPI_ISL_6905901
LC0385591	hCoV-19/USA/WI-CDC-LC0385591/2021	EPI_ISL_6905885
LC0386045	hCoV-19/USA/AZ-CDC-LC0386045/2021	EPI_ISL_6905897
LC0385638	hCoV-19/USA/TX-CDC-LC0385638/2021	EPI_ISL_6905886
LC0385499	hCoV-19/USA/PA-CDC-LC0385499/2021	EPI_ISL_6905894
LC0386132	hCoV-19/USA/AZ-CDC-LC0386132/2021	EPI_ISL_6905902
LC0385495	hCoV-19/USA/PA-CDC-LC0385495/2021	EPI_ISL_6905888
LC0386302	hCoV-19/USA/AZ-CDC-LC0386302/2021	EPI_ISL_6905900
LC0385602	hCoV-19/USA/IL-CDC-LC0385602/2021	EPI_ISL_6905892
LC0386175	hCoV-19/USA/AZ-CDC-LC0386175/2021	EPI_ISL_6905895
LC0386340	hCoV-19/USA/IL-CDC-LC0386340/2021	EPI_ISL_6905904
LC0386313	hCoV-19/USA/WI-CDC-LC0386313/2021	EPI_ISL_6905913
LC0385643	hCoV-19/USA/AZ-CDC-LC0385643/2021	EPI_ISL_6905923
LC0386292	hCoV-19/USA/IL-CDC-LC0386292/2021	EPI_ISL_6905905
LC0386341	hCoV-19/USA/IL-CDC-LC0386341/2021	EPI_ISL_6905906
LC0384683	hCoV-19/USA/KY-CDC-LC0384683/2021	EPI_ISL_6905919
LC0386565	hCoV-19/USA/IN-CDC-LC0386565/2021	EPI_ISL_6905907
LC0386314	hCoV-19/USA/IL-CDC-LC0386314/2021	EPI_ISL_6905908
LC0385946	hCoV-19/USA/ID-CDC-LC0385946/2021	EPI_ISL_6905922
LC0386291	hCoV-19/USA/IL-CDC-LC0386291/2021	EPI_ISL_6905909
LC0386058	hCoV-19/USA/WI-CDC-LC0386058/2021	EPI_ISL_6905910
LC0384579	hCoV-19/USA/PA-CDC-LC0384579/2021	EPI_ISL_6905927
LC0386564	hCoV-19/USA/IN-CDC-LC0386564/2021	EPI_ISL_6905911
LC0386562	hCoV-19/USA/IN-CDC-LC0386562/2021	EPI_ISL_6905912
LC0384598	hCoV-19/USA/PA-CDC-LC0384598/2021	EPI_ISL_6905921
LC0386563	hCoV-19/USA/IN-CDC-LC0386563/2021	EPI_ISL_6905914
LC0384605	hCoV-19/USA/KY-CDC-LC0384605/2021	EPI_ISL_6905930
LC0386134	hCoV-19/USA/AZ-CDC-LC0386134/2021	EPI_ISL_6905915
LC0384584	hCoV-19/USA/MI-CDC-LC0384584/2021	EPI_ISL_6905916
LC0384611	hCoV-19/USA/KY-CDC-LC0384611/2021	EPI_ISL_6905929
LC0385645	hCoV-19/USA/AZ-CDC-LC0385645/2021	EPI_ISL_6905958
LC0384608	hCoV-19/USA/KY-CDC-LC0384608/2021	EPI_ISL_6905931
LC0386081	hCoV-19/USA/AZ-CDC-LC0386081/2021	EPI_ISL_6905975
LC0385667	hCoV-19/USA/AZ-CDC-LC0385667/2021	EPI_ISL_6905988
LC0384613	hCoV-19/USA/KY-CDC-LC0384613/2021	EPI_ISL_6905932
LC0385651	hCoV-19/USA/AZ-CDC-LC0385651/2021	EPI_ISL_6905933
LC0384678	hCoV-19/USA/PA-CDC-LC0384678/2021	EPI_ISL_6905953
LC0384604	hCoV-19/USA/KY-CDC-LC0384604/2021	EPI_ISL_6905935
LC0384607	hCoV-19/USA/KY-CDC-LC0384607/2021	EPI_ISL_6905936
LC0384599	hCoV-19/USA/KY-CDC-LC0384599/2021	EPI_ISL_6905937
LC0384612	hCoV-19/USA/KY-CDC-LC0384612/2021	EPI_ISL_6905938
LC0384589	hCoV-19/USA/PA-CDC-LC0384589/2021	EPI_ISL_6905945
LC0386128	hCoV-19/USA/TX-CDC-LC0386128/2021	EPI_ISL_6905940
LC0386074	hCoV-19/USA/AZ-CDC-LC0386074/2021	EPI_ISL_6905993
LC0384581	hCoV-19/USA/PA-CDC-LC0384581/2021	EPI_ISL_6905948
LC0385961	hCoV-19/USA/AZ-CDC-LC0385961/2021	EPI_ISL_6905980
LC0385965	hCoV-19/USA/AZ-CDC-LC0385965/2021	EPI_ISL_6905983
LC0385963	hCoV-19/USA/AZ-CDC-LC0385963/2021	EPI_ISL_6905985
LC0386076	hCoV-19/USA/AZ-CDC-LC0386076/2021	EPI_ISL_6906001
LC0387365	hCoV-19/USA/OR-CDC-LC0387365/2021	EPI_ISL_6906023
LC0386267	hCoV-19/USA/AZ-CDC-LC0386267/2021	EPI_ISL_6905990
LC0386303	hCoV-19/USA/AZ-CDC-LC0386303/2021	EPI_ISL_6906021
LC0385962	hCoV-19/USA/AZ-CDC-LC0385962/2021	EPI_ISL_6905995
LC0386065	hCoV-19/USA/AZ-CDC-LC0386065/2021	EPI_ISL_6905998
LC0386049	hCoV-19/USA/AZ-CDC-LC0386049/2021	EPI_ISL_6906003
LC0386073	hCoV-19/USA/AZ-CDC-LC0386073/2021	EPI_ISL_6906016
LC0387353	hCoV-19/USA/OR-CDC-LC0387353/2021	EPI_ISL_6906018
LC0387340	hCoV-19/USA/WA-CDC-LC0387340/2021	EPI_ISL_6906026
LC0385669	hCoV-19/USA/AZ-CDC-LC0385669/2021	EPI_ISL_6906028
LC0387311	hCoV-19/USA/WI-CDC-LC0387311/2021	EPI_ISL_6906031
LC0386339	hCoV-19/USA/AZ-CDC-LC0386339/2021	EPI_ISL_6906043
LC0387312	hCoV-19/USA/WI-CDC-LC0387312/2021	EPI_ISL_6906034
LC0387831	hCoV-19/USA/MI-CDC-LC0387831/2021	EPI_ISL_6906048
LC0386555	hCoV-19/USA/KY-CDC-LC0386555/2021	EPI_ISL_6906063
LC0387315	hCoV-19/USA/IN-CDC-LC0387315/2021	EPI_ISL_6906036
LC0386209	hCoV-19/USA/AZ-CDC-LC0386209/2021	EPI_ISL_6906045
LC0384628	hCoV-19/USA/PA-CDC-LC0384628/2021	EPI_ISL_6906069
LC0387316	hCoV-19/USA/IN-CDC-LC0387316/2021	EPI_ISL_6906038
LC0386127	hCoV-19/USA/AZ-CDC-LC0386127/2021	EPI_ISL_6906060
LC0387321	hCoV-19/USA/WI-CDC-LC0387321/2021	EPI_ISL_6906041
LC0385975	hCoV-19/USA/TX-CDC-LC0385975/2021	EPI_ISL_6906065
LC0385918	hCoV-19/USA/PA-CDC-LC0385918/2021	EPI_ISL_6906075
LC0386178	hCoV-19/USA/AZ-CDC-LC0386178/2021	EPI_ISL_6906050
LC0386053	hCoV-19/USA/AZ-CDC-LC0386053/2021	EPI_ISL_6906052
LC0386413	hCoV-19/USA/AZ-CDC-LC0386413/2021	EPI_ISL_6906071
LC0386075	hCoV-19/USA/AZ-CDC-LC0386075/2021	EPI_ISL_6906055
LC0385996	hCoV-19/USA/IL-CDC-LC0385996/2021	EPI_ISL_6906057
LC0385895	hCoV-19/USA/IN-CDC-LC0385895/2021	EPI_ISL_6906062
LC0385868	hCoV-19/USA/PA-CDC-LC0385868/2021	EPI_ISL_6906064
LC0385919	hCoV-19/USA/PA-CDC-LC0385919/2021	EPI_ISL_6906074
LC0385974	hCoV-19/USA/TX-CDC-LC0385974/2021	EPI_ISL_6906067
LC0387826	hCoV-19/USA/WV-CDC-LC0387826/2021	EPI_ISL_6906078
LC0385506	hCoV-19/USA/PA-CDC-LC0385506/2021	EPI_ISL_6906092
LC0386082	hCoV-19/USA/AZ-CDC-LC0386082/2021	EPI_ISL_6906072
LC0386620	hCoV-19/USA/WV-CDC-LC0386620/2021	EPI_ISL_6906073
LC0385668	hCoV-19/USA/AZ-CDC-LC0385668/2021	EPI_ISL_6906077
LC0385666	hCoV-19/USA/AZ-CDC-LC0385666/2021	EPI_ISL_6906079
LC0385992	hCoV-19/USA/NE-CDC-LC0385992/2021	EPI_ISL_6906095
LC0386086	hCoV-19/USA/NM-CDC-LC0386086/2021	EPI_ISL_6906099
LC0384643	hCoV-19/USA/KY-CDC-LC0384643/2021	EPI_ISL_6906102
LC0387807	hCoV-19/USA/KY-CDC-LC0387807/2021	EPI_ISL_6906080
LC0384795	hCoV-19/USA/OH-CDC-LC0384795/2021	EPI_ISL_6906088
LC0385176	hCoV-19/USA/WV-CDC-LC0385176/2021	EPI_ISL_6906101
LC0385778	hCoV-19/USA/WA-CDC-LC0385778/2021	EPI_ISL_6906106
LC0386135	hCoV-19/USA/AZ-CDC-LC0386135/2021	EPI_ISL_6906081
LC0385630	hCoV-19/USA/AZ-CDC-LC0385630/2021	EPI_ISL_6906083
LC0386277	hCoV-19/USA/AZ-CDC-LC0386277/2021	EPI_ISL_6906085
LC0386256	hCoV-19/USA/AZ-CDC-LC0386256/2021	EPI_ISL_6906082
LC0385999	hCoV-19/USA/NV-CDC-LC0385999/2021	EPI_ISL_6906089
LC0386064	hCoV-19/USA/AZ-CDC-LC0386064/2021	EPI_ISL_6906084
LC0385170	hCoV-19/USA/WV-CDC-LC0385170/2021	EPI_ISL_6906098
LC0386307	hCoV-19/USA/AZ-CDC-LC0386307/2021	EPI_ISL_6906086
LC0386294	hCoV-19/USA/AZ-CDC-LC0386294/2021	EPI_ISL_6906087
LC0385998	hCoV-19/USA/NE-CDC-LC0385998/2021	EPI_ISL_6906096
LC0385520	hCoV-19/USA/PA-CDC-LC0385520/2021	EPI_ISL_6906103
LC0385523	hCoV-19/USA/PA-CDC-LC0385523/2021	EPI_ISL_6906090
LC0385519	hCoV-19/USA/PA-CDC-LC0385519/2021	EPI_ISL_6906091
LC0385134	hCoV-19/USA/IN-CDC-LC0385134/2021	EPI_ISL_6906093
LC0384641	hCoV-19/USA/WV-CDC-LC0384641/2021	EPI_ISL_6906115
LC0386133	hCoV-19/USA/AZ-CDC-LC0386133/2021	EPI_ISL_6906070
LC0386106	hCoV-19/USA/NE-CDC-LC0386106/2021	EPI_ISL_6906094
LC0384679	hCoV-19/USA/KY-CDC-LC0384679/2021	EPI_ISL_6906109
LC0385993	hCoV-19/USA/NE-CDC-LC0385993/2021	EPI_ISL_6906097
LC0385930	hCoV-19/USA/WA-CDC-LC0385930/2021	EPI_ISL_6906105
LC0384644	hCoV-19/USA/KY-CDC-LC0384644/2021	EPI_ISL_6906104
LC0385679	hCoV-19/USA/WA-CDC-LC0385679/2021	EPI_ISL_6906107
LC0385529	hCoV-19/USA/PA-CDC-LC0385529/2021	EPI_ISL_6906124
LC0386205	hCoV-19/USA/NV-CDC-LC0386205/2021	EPI_ISL_6906127
LC0385770	hCoV-19/USA/WA-CDC-LC0385770/2021	EPI_ISL_6906108
LC0385690	hCoV-19/USA/WA-CDC-LC0385690/2021	EPI_ISL_6906111
LC0385771	hCoV-19/USA/WA-CDC-LC0385771/2021	EPI_ISL_6906110
LC0386223	hCoV-19/USA/NV-CDC-LC0386223/2021	EPI_ISL_6906129
LC0385776	hCoV-19/USA/OR-CDC-LC0385776/2021	EPI_ISL_6906112
LC0385777	hCoV-19/USA/OR-CDC-LC0385777/2021	EPI_ISL_6906119
LC0385775	hCoV-19/USA/OR-CDC-LC0385775/2021	EPI_ISL_6906113
LC0386063	hCoV-19/USA/NV-CDC-LC0386063/2021	EPI_ISL_6906131
LC0385691	hCoV-19/USA/OR-CDC-LC0385691/2021	EPI_ISL_6906114
LC0385694	hCoV-19/USA/WA-CDC-LC0385694/2021	EPI_ISL_6906116
LC0385680	hCoV-19/USA/OR-CDC-LC0385680/2021	EPI_ISL_6906117
LC0385508	hCoV-19/USA/PA-CDC-LC0385508/2021	EPI_ISL_6906123
LC0384585	hCoV-19/USA/MI-CDC-LC0384585/2021	EPI_ISL_6906118
LC0386103	hCoV-19/USA/NE-CDC-LC0386103/2021	EPI_ISL_6906120
LC0384966	hCoV-19/USA/NE-CDC-LC0384966/2021	EPI_ISL_6906133
LC0385147	hCoV-19/USA/IN-CDC-LC0385147/2021	EPI_ISL_6906121
LC0384962	hCoV-19/USA/NV-CDC-LC0384962/2021	EPI_ISL_6906137
LC0385660	hCoV-19/USA/AZ-CDC-LC0385660/2021	EPI_ISL_6906122
LC0384969	hCoV-19/USA/IA-CDC-LC0384969/2021	EPI_ISL_6906136
LC0385670	hCoV-19/USA/AZ-CDC-LC0385670/2021	EPI_ISL_6906125
LC0384963	hCoV-19/USA/NV-CDC-LC0384963/2021	EPI_ISL_6906138
LC0386110	hCoV-19/USA/IA-CDC-LC0386110/2021	EPI_ISL_6906148
LC0386222	hCoV-19/USA/UT-CDC-LC0386222/2021	EPI_ISL_6906126
LC0386105	hCoV-19/USA/NE-CDC-LC0386105/2021	EPI_ISL_6906149
LC0386215	hCoV-19/USA/NV-CDC-LC0386215/2021	EPI_ISL_6906128
LC0386107	hCoV-19/USA/NE-CDC-LC0386107/2021	EPI_ISL_6906153
LC0386059	hCoV-19/USA/NV-CDC-LC0386059/2021	EPI_ISL_6906130
LC0384967	hCoV-19/USA/NE-CDC-LC0384967/2021	EPI_ISL_6906132
LC0384640	hCoV-19/USA/WV-CDC-LC0384640/2021	EPI_ISL_6906160
LC0384965	hCoV-19/USA/NE-CDC-LC0384965/2021	EPI_ISL_6906134
LC0386109	hCoV-19/USA/IA-CDC-LC0386109/2021	EPI_ISL_6906135
LC0384961	hCoV-19/USA/NV-CDC-LC0384961/2021	EPI_ISL_6906139
LC0384709	hCoV-19/USA/WA-CDC-LC0384709/2021	EPI_ISL_6906164
LC0385576	hCoV-19/USA/NM-CDC-LC0385576/2021	EPI_ISL_6906144
LC0386102	hCoV-19/USA/NV-CDC-LC0386102/2021	EPI_ISL_6906146
LC0386104	hCoV-19/USA/NE-CDC-LC0386104/2021	EPI_ISL_6906147
LC0385661	hCoV-19/USA/AZ-CDC-LC0385661/2021	EPI_ISL_6906152
LC0384632	hCoV-19/USA/WV-CDC-LC0384632/2021	EPI_ISL_6906169
LC0385866	hCoV-19/USA/IN-CDC-LC0385866/2021	EPI_ISL_6906170
LC0384580	hCoV-19/USA/PA-CDC-LC0384580/2021	EPI_ISL_6906187
LC0384964	hCoV-19/USA/NE-CDC-LC0384964/2021	EPI_ISL_6906154
LC0385920	hCoV-19/USA/PA-CDC-LC0385920/2021	EPI_ISL_6906157
LC0386259	hCoV-19/USA/AZ-CDC-LC0386259/2021	EPI_ISL_6906175
LC0384597	hCoV-19/USA/WV-CDC-LC0384597/2021	EPI_ISL_6906156
LC0384642	hCoV-19/USA/KY-CDC-LC0384642/2021	EPI_ISL_6906166
LC0384572	hCoV-19/USA/OK-CDC-LC0384572/2021	EPI_ISL_6906158
LC0385904	hCoV-19/USA/KY-CDC-LC0385904/2021	EPI_ISL_6906167
LC0385865	hCoV-19/USA/IN-CDC-LC0385865/2021	EPI_ISL_6906159
LC0384569	hCoV-19/USA/WV-CDC-LC0384569/2021	EPI_ISL_6906168
LC0385586	hCoV-19/USA/AZ-CDC-LC0385586/2021	EPI_ISL_6906190
LC0385867	hCoV-19/USA/IN-CDC-LC0385867/2021	EPI_ISL_6906162
LC0385906	hCoV-19/USA/PA-CDC-LC0385906/2021	EPI_ISL_6906176
LC0385943	hCoV-19/USA/WA-CDC-LC0385943/2021	EPI_ISL_6906182
LC0385644	hCoV-19/USA/AZ-CDC-LC0385644/2021	EPI_ISL_6906163
LC0384571	hCoV-19/USA/WV-CDC-LC0384571/2021	EPI_ISL_6906165
LC0384568	hCoV-19/USA/WV-CDC-LC0384568/2021	EPI_ISL_6906171
LC0385900	hCoV-19/USA/IN-CDC-LC0385900/2021	EPI_ISL_6906172
LC0384650	hCoV-19/USA/MI-CDC-LC0384650/2021	EPI_ISL_6906173
LC0384660	hCoV-19/USA/WV-CDC-LC0384660/2021	EPI_ISL_6906178
LC0384639	hCoV-19/USA/WV-CDC-LC0384639/2021	EPI_ISL_6906174
LC0384635	hCoV-19/USA/PA-CDC-LC0384635/2021	EPI_ISL_6906183
LC0386004	hCoV-19/USA/NV-CDC-LC0386004/2021	EPI_ISL_6906177
LC0385923	hCoV-19/USA/PA-CDC-LC0385923/2021	EPI_ISL_6906181
LC0384680	hCoV-19/USA/MI-CDC-LC0384680/2021	EPI_ISL_6906184
LC0386220	hCoV-19/USA/AZ-CDC-LC0386220/2021	EPI_ISL_6906199
LC0385880	hCoV-19/USA/WV-CDC-LC0385880/2021	EPI_ISL_6906185
LC0384586	hCoV-19/USA/MI-CDC-LC0384586/2021	EPI_ISL_6906191
LC0385806	hCoV-19/USA/OR-CDC-LC0385806/2021	EPI_ISL_6906195
LC0384630	hCoV-19/USA/PA-CDC-LC0384630/2021	EPI_ISL_6906192
LC0385893	hCoV-19/USA/MI-CDC-LC0385893/2021	EPI_ISL_6906193
LC0385931	hCoV-19/USA/WA-CDC-LC0385931/2021	EPI_ISL_6906194
LC0386113	hCoV-19/USA/CO-CDC-LC0386113/2021	EPI_ISL_6906196
LC0386119	hCoV-19/USA/CO-CDC-LC0386119/2021	EPI_ISL_6906197
LC0386260	hCoV-19/USA/NM-CDC-LC0386260/2021	EPI_ISL_6906202
LC0385854	hCoV-19/USA/OR-CDC-LC0385854/2021	EPI_ISL_6906203
LC0385936	hCoV-19/USA/OR-CDC-LC0385936/2021	EPI_ISL_6906223
LC0385844	hCoV-19/USA/WA-CDC-LC0385844/2021	EPI_ISL_6906230
LC0386202	hCoV-19/USA/AZ-CDC-LC0386202/2021	EPI_ISL_6906204
LC0386007	hCoV-19/USA/AZ-CDC-LC0386007/2021	EPI_ISL_6906205
LC0386008	hCoV-19/USA/AZ-CDC-LC0386008/2021	EPI_ISL_6906206
LC0385811	hCoV-19/USA/WA-CDC-LC0385811/2021	EPI_ISL_6906208
LC0385808	hCoV-19/USA/WA-CDC-LC0385808/2021	EPI_ISL_6906210
LC0385941	hCoV-19/USA/WA-CDC-LC0385941/2021	EPI_ISL_6906211
LC0385836	hCoV-19/USA/WA-CDC-LC0385836/2021	EPI_ISL_6906215
LC0385783	hCoV-19/USA/WA-CDC-LC0385783/2021	EPI_ISL_6906216
LC0386101	hCoV-19/USA/SD-CDC-LC0386101/2021	EPI_ISL_6906218
LC0385805	hCoV-19/USA/OR-CDC-LC0385805/2021	EPI_ISL_6906221
LC0386126	hCoV-19/USA/AZ-CDC-LC0386126/2021	EPI_ISL_6906228
LC0385837	hCoV-19/USA/OR-CDC-LC0385837/2021	EPI_ISL_6906224
LC0386262	hCoV-19/USA/NM-CDC-LC0386262/2021	EPI_ISL_6906227
LC0386028	hCoV-19/USA/AZ-CDC-LC0386028/2021	EPI_ISL_6906225
LC0386032	hCoV-19/USA/AZ-CDC-LC0386032/2021	EPI_ISL_6906226
LC0385822	hCoV-19/USA/WA-CDC-LC0385822/2021	EPI_ISL_6906229
LC0385824	hCoV-19/USA/WA-CDC-LC0385824/2021	EPI_ISL_6906231
LC0385856	hCoV-19/USA/WA-CDC-LC0385856/2021	EPI_ISL_6906232
LC0385823	hCoV-19/USA/WA-CDC-LC0385823/2021	EPI_ISL_6906233
LC0386265	hCoV-19/USA/NM-CDC-LC0386265/2021	EPI_ISL_6906246
LC0386309	hCoV-19/USA/NM-CDC-LC0386309/2021	EPI_ISL_6906236
LC0385955	hCoV-19/USA/WA-CDC-LC0385955/2021	EPI_ISL_6906257
LC0385986	hCoV-19/USA/AZ-CDC-LC0385986/2021	EPI_ISL_6906263
LC0386257	hCoV-19/USA/AZ-CDC-LC0386257/2021	EPI_ISL_6906238
LC0385983	hCoV-19/USA/AZ-CDC-LC0385983/2021	EPI_ISL_6906241
LC0386434	hCoV-19/USA/AZ-CDC-LC0386434/2021	EPI_ISL_6906245
LC0386435	hCoV-19/USA/AZ-CDC-LC0386435/2021	EPI_ISL_6906240
LC0386258	hCoV-19/USA/AZ-CDC-LC0386258/2021	EPI_ISL_6906242
LC0386034	hCoV-19/USA/AZ-CDC-LC0386034/2021	EPI_ISL_6906243
LC0386261	hCoV-19/USA/NM-CDC-LC0386261/2021	EPI_ISL_6906247
LC0386037	hCoV-19/USA/NM-CDC-LC0386037/2021	EPI_ISL_6906254
LC0386029	hCoV-19/USA/AZ-CDC-LC0386029/2021	EPI_ISL_6906248
LC0386097	hCoV-19/USA/MN-CDC-LC0386097/2021	EPI_ISL_6906265
LC0386263	hCoV-19/USA/NM-CDC-LC0386263/2021	EPI_ISL_6906249
LC0386124	hCoV-19/USA/AZ-CDC-LC0386124/2021	EPI_ISL_6906250
LC0386125	hCoV-19/USA/AZ-CDC-LC0386125/2021	EPI_ISL_6906258
LC0386312	hCoV-19/USA/AZ-CDC-LC0386312/2021	EPI_ISL_6906251
LC0385958	hCoV-19/USA/WA-CDC-LC0385958/2021	EPI_ISL_6906259
LC0386129	hCoV-19/USA/NM-CDC-LC0386129/2021	EPI_ISL_6906252
LC0386436	hCoV-19/USA/AZ-CDC-LC0386436/2021	EPI_ISL_6906261
LC0386036	hCoV-19/USA/NM-CDC-LC0386036/2021	EPI_ISL_6906255
LC0386035	hCoV-19/USA/AZ-CDC-LC0386035/2021	EPI_ISL_6906256
LC0385839	hCoV-19/USA/WA-CDC-LC0385839/2021	EPI_ISL_6906260
LC0386112	hCoV-19/USA/CO-CDC-LC0386112/2021	EPI_ISL_6906262
LC0385682	hCoV-19/USA/WA-CDC-LC0385682/2021	EPI_ISL_6906268
LC0385981	hCoV-19/USA/AZ-CDC-LC0385981/2021	EPI_ISL_6906264
LC0386121	hCoV-19/USA/NV-CDC-LC0386121/2021	EPI_ISL_6906279
LC0386098	hCoV-19/USA/TX-CDC-LC0386098/2021	EPI_ISL_6906267
LC0385858	hCoV-19/USA/OR-CDC-LC0385858/2021	EPI_ISL_6906269
LC0385857	hCoV-19/USA/OR-CDC-LC0385857/2021	EPI_ISL_6906270
LC0386304	hCoV-19/USA/AZ-CDC-LC0386304/2021	EPI_ISL_6906276
LC0385674	hCoV-19/USA/WA-CDC-LC0385674/2021	EPI_ISL_6906271
LC0386122	hCoV-19/USA/NV-CDC-LC0386122/2021	EPI_ISL_6906284
LC0386041	hCoV-19/USA/KS-CDC-LC0386041/2021	EPI_ISL_6906272
LC0386033	hCoV-19/USA/AZ-CDC-LC0386033/2021	EPI_ISL_6906273
LC0385853	hCoV-19/USA/OR-CDC-LC0385853/2021	EPI_ISL_6906287
LC0386244	hCoV-19/USA/SD-CDC-LC0386244/2021	EPI_ISL_6906275
LC0386130	hCoV-19/USA/UT-CDC-LC0386130/2021	EPI_ISL_6906291
LC0386120	hCoV-19/USA/NV-CDC-LC0386120/2021	EPI_ISL_6906278
LC0386131	hCoV-19/USA/NV-CDC-LC0386131/2021	EPI_ISL_6906283
LC0386306	hCoV-19/USA/AZ-CDC-LC0386306/2021	EPI_ISL_6906280
LC0386044	hCoV-19/USA/AR-CDC-LC0386044/2021	EPI_ISL_6906282
LC0385938	hCoV-19/USA/WA-CDC-LC0385938/2021	EPI_ISL_6906286
LC0385812	hCoV-19/USA/OR-CDC-LC0385812/2021	EPI_ISL_6906288
LC0385935	hCoV-19/USA/ID-CDC-LC0385935/2021	EPI_ISL_6906289
LC0385934	hCoV-19/USA/ID-CDC-LC0385934/2021	EPI_ISL_6906290
LC0385675	hCoV-19/USA/WA-CDC-LC0385675/2021	EPI_ISL_6906292
LC0385132	hCoV-19/USA/IN-CDC-LC0385132/2021	EPI_ISL_6906293
LC0386609	hCoV-19/USA/MI-CDC-LC0386609/2021	EPI_ISL_6906309
LC0385779	hCoV-19/USA/ID-CDC-LC0385779/2021	EPI_ISL_6906294
LC0386567	hCoV-19/USA/KY-CDC-LC0386567/2021	EPI_ISL_6906305
LC0386627	hCoV-19/USA/WV-CDC-LC0386627/2021	EPI_ISL_6906295
LC0386626	hCoV-19/USA/WV-CDC-LC0386626/2021	EPI_ISL_6906297
LC0386575	hCoV-19/USA/KY-CDC-LC0386575/2021	EPI_ISL_6906298
LC0386587	hCoV-19/USA/WV-CDC-LC0386587/2021	EPI_ISL_6906299
LC0386588	hCoV-19/USA/WV-CDC-LC0386588/2021	EPI_ISL_6906300
LC0386554	hCoV-19/USA/KY-CDC-LC0386554/2021	EPI_ISL_6906301
LC0386585	hCoV-19/USA/WV-CDC-LC0386585/2021	EPI_ISL_6906302
LC0385167	hCoV-19/USA/WV-CDC-LC0385167/2021	EPI_ISL_6906320
LC0385179	hCoV-19/USA/WV-CDC-LC0385179/2021	EPI_ISL_6906323
LC0386592	hCoV-19/USA/WV-CDC-LC0386592/2021	EPI_ISL_6906303
LC0386570	hCoV-19/USA/IN-CDC-LC0386570/2021	EPI_ISL_6906312
LC0386572	hCoV-19/USA/MI-CDC-LC0386572/2021	EPI_ISL_6906304
LC0386573	hCoV-19/USA/KY-CDC-LC0386573/2021	EPI_ISL_6906307
LC0386571	hCoV-19/USA/IN-CDC-LC0386571/2021	EPI_ISL_6906311
LC0386602	hCoV-19/USA/MI-CDC-LC0386602/2021	EPI_ISL_6906308
LC0386605	hCoV-19/USA/IN-CDC-LC0386605/2021	EPI_ISL_6906310
LC0386612	hCoV-19/USA/WV-CDC-LC0386612/2021	EPI_ISL_6906316
LC0386574	hCoV-19/USA/KY-CDC-LC0386574/2021	EPI_ISL_6906313
LC0386596	hCoV-19/USA/WV-CDC-LC0386596/2021	EPI_ISL_6906319
LC0386561	hCoV-19/USA/IN-CDC-LC0386561/2021	EPI_ISL_6906314
LC0385573	hCoV-19/USA/WA-CDC-LC0385573/2021	EPI_ISL_6906327
LC0386557	hCoV-19/USA/IN-CDC-LC0386557/2021	EPI_ISL_6906315
LC0385552	hCoV-19/USA/WA-CDC-LC0385552/2021	EPI_ISL_6906331
LC0386568	hCoV-19/USA/KY-CDC-LC0386568/2021	EPI_ISL_6906317
LC0386618	hCoV-19/USA/WV-CDC-LC0386618/2021	EPI_ISL_6906318
LC0385564	hCoV-19/USA/OR-CDC-LC0385564/2021	EPI_ISL_6906326
LC0386629	hCoV-19/USA/WV-CDC-LC0386629/2021	EPI_ISL_6906353
LC0385160	hCoV-19/USA/WV-CDC-LC0385160/2021	EPI_ISL_6906322
LC0385151	hCoV-19/USA/KY-CDC-LC0385151/2021	EPI_ISL_6906324
LC0385561	hCoV-19/USA/WA-CDC-LC0385561/2021	EPI_ISL_6906325
LC0385553	hCoV-19/USA/WA-CDC-LC0385553/2021	EPI_ISL_6906328
LC0385555	hCoV-19/USA/WA-CDC-LC0385555/2021	EPI_ISL_6906329
LC0384710	hCoV-19/USA/MT-CDC-LC0384710/2021	EPI_ISL_6906334
LC0385554	hCoV-19/USA/WA-CDC-LC0385554/2021	EPI_ISL_6906330
LC0385610	hCoV-19/USA/TX-CDC-LC0385610/2021	EPI_ISL_6906332
LC0386556	hCoV-19/USA/IN-CDC-LC0386556/2021	EPI_ISL_6906386
LC0385611	hCoV-19/USA/TX-CDC-LC0385611/2021	EPI_ISL_6906333
LC0384136	hCoV-19/USA/HI-CDC-LC0384136/2021	EPI_ISL_6906340
LC0386603	hCoV-19/USA/MI-CDC-LC0386603/2021	EPI_ISL_6906348
LC0386579	hCoV-19/USA/WV-CDC-LC0386579/2021	EPI_ISL_6906394
LC0386595	hCoV-19/USA/WV-CDC-LC0386595/2021	EPI_ISL_6906361
LC0386613	hCoV-19/USA/WV-CDC-LC0386613/2021	EPI_ISL_6906369
LC0386619	hCoV-19/USA/WV-CDC-LC0386619/2021	EPI_ISL_6906373
LC0387839	hCoV-19/USA/MI-CDC-LC0387839/2021	EPI_ISL_6906435
LC0387849	hCoV-19/USA/IN-CDC-LC0387849/2021	EPI_ISL_6906445
LC0387859	hCoV-19/USA/MI-CDC-LC0387859/2021	EPI_ISL_6906403
LC0387838	hCoV-19/USA/MI-CDC-LC0387838/2021	EPI_ISL_6906429
LC0387866	hCoV-19/USA/IN-CDC-LC0387866/2021	EPI_ISL_6906441
LC0387865	hCoV-19/USA/MI-CDC-LC0387865/2021	EPI_ISL_6906419
LC0387833	hCoV-19/USA/MI-CDC-LC0387833/2021	EPI_ISL_6906452
LC0387860	hCoV-19/USA/MI-CDC-LC0387860/2021	EPI_ISL_6906457
LC0387862	hCoV-19/USA/KY-CDC-LC0387862/2021	EPI_ISL_6906463
LC0387848	hCoV-19/USA/KY-CDC-LC0387848/2021	EPI_ISL_6906469
LC0387836	hCoV-19/USA/MI-CDC-LC0387836/2021	EPI_ISL_6906476
LC0387834	hCoV-19/USA/MI-CDC-LC0387834/2021	EPI_ISL_6906482
LC0387852	hCoV-19/USA/WV-CDC-LC0387852/2021	EPI_ISL_6906519
LC0387811	hCoV-19/USA/KY-CDC-LC0387811/2021	EPI_ISL_6906498
LC0387796	hCoV-19/USA/WV-CDC-LC0387796/2021	EPI_ISL_6906540
LC0386584	hCoV-19/USA/WV-CDC-LC0386584/2021	EPI_ISL_6906529
LC0387806	hCoV-19/USA/IN-CDC-LC0387806/2021	EPI_ISL_6906527
LC0387873	hCoV-19/USA/WV-CDC-LC0387873/2021	EPI_ISL_6906521
LC0387795	hCoV-19/USA/WV-CDC-LC0387795/2021	EPI_ISL_6906522
LC0387809	hCoV-19/USA/KY-CDC-LC0387809/2021	EPI_ISL_6906523
LC0386589	hCoV-19/USA/WV-CDC-LC0386589/2021	EPI_ISL_6906532
LC0386558	hCoV-19/USA/IN-CDC-LC0386558/2021	EPI_ISL_6906526
LC0387817	hCoV-19/USA/KY-CDC-LC0387817/2021	EPI_ISL_6906528
LC0386594	hCoV-19/USA/WV-CDC-LC0386594/2021	EPI_ISL_6906530
LC0386586	hCoV-19/USA/WV-CDC-LC0386586/2021	EPI_ISL_6906531
LC0387845	hCoV-19/USA/WV-CDC-LC0387845/2021	EPI_ISL_6906533
LC0387827	hCoV-19/USA/WV-CDC-LC0387827/2021	EPI_ISL_6906543
LC0385940	hCoV-19/USA/ID-CDC-LC0385940/2021	EPI_ISL_6906551
LC0387800	hCoV-19/USA/WV-CDC-LC0387800/2021	EPI_ISL_6906534
LC0387844	hCoV-19/USA/WV-CDC-LC0387844/2021	EPI_ISL_6906546
LC0385136	hCoV-19/USA/KY-CDC-LC0385136/2021	EPI_ISL_6906552
LC0387803	hCoV-19/USA/WV-CDC-LC0387803/2021	EPI_ISL_6906535
LC0387816	hCoV-19/USA/KY-CDC-LC0387816/2021	EPI_ISL_6906548
LC0387805	hCoV-19/USA/FL-CDC-LC0387805/2021	EPI_ISL_6906536
LC0387802	hCoV-19/USA/WV-CDC-LC0387802/2021	EPI_ISL_6906537
LC0387837	hCoV-19/USA/MI-CDC-LC0387837/2021	EPI_ISL_6906550
LC0387801	hCoV-19/USA/WV-CDC-LC0387801/2021	EPI_ISL_6906539
LC0387858	hCoV-19/USA/WV-CDC-LC0387858/2021	EPI_ISL_6906541
LC0387878	hCoV-19/USA/WV-CDC-LC0387878/2021	EPI_ISL_6906542
LC0387808	hCoV-19/USA/KY-CDC-LC0387808/2021	EPI_ISL_6906549
LC0385139	hCoV-19/USA/MI-CDC-LC0385139/2021	EPI_ISL_6906553
LC0385236	hCoV-19/USA/CA-CDC-LC0385236/2021	EPI_ISL_6906554
LC0386367	hCoV-19/USA/ID-CDC-LC0386367/2021	EPI_ISL_6906563
LC0385237	hCoV-19/USA/CA-CDC-LC0385237/2021	EPI_ISL_6906555
LC0385275	hCoV-19/USA/CA-CDC-LC0385275/2021	EPI_ISL_6906556
LC0385273	hCoV-19/USA/CA-CDC-LC0385273/2021	EPI_ISL_6906557
LC0385232	hCoV-19/USA/CA-CDC-LC0385232/2021	EPI_ISL_6906558
LC0385226	hCoV-19/USA/CA-CDC-LC0385226/2021	EPI_ISL_6906559
LC0385218	hCoV-19/USA/CA-CDC-LC0385218/2021	EPI_ISL_6906570
LC0385260	hCoV-19/USA/CA-CDC-LC0385260/2021	EPI_ISL_6906560
LC0385234	hCoV-19/USA/CA-CDC-LC0385234/2021	EPI_ISL_6906561
LC0385800	hCoV-19/USA/MT-CDC-LC0385800/2021	EPI_ISL_6906573
LC0385196	hCoV-19/USA/CA-CDC-LC0385196/2021	EPI_ISL_6906562
LC0386374	hCoV-19/USA/ID-CDC-LC0386374/2021	EPI_ISL_6906564
LC0385189	hCoV-19/USA/IN-CDC-LC0385189/2021	EPI_ISL_6906565
LC0385228	hCoV-19/USA/CA-CDC-LC0385228/2021	EPI_ISL_6906568
LC0385257	hCoV-19/USA/CA-CDC-LC0385257/2021	EPI_ISL_6906567
LC0385212	hCoV-19/USA/CA-CDC-LC0385212/2021	EPI_ISL_6906571
LC0385256	hCoV-19/USA/CA-CDC-LC0385256/2021	EPI_ISL_6906569
LC0385784	hCoV-19/USA/ID-CDC-LC0385784/2021	EPI_ISL_6906572
LC0385769	hCoV-19/USA/MT-CDC-LC0385769/2021	EPI_ISL_6906574
LC0385821	hCoV-19/USA/MT-CDC-LC0385821/2021	EPI_ISL_6906576
LC0386000	hCoV-19/USA/AZ-CDC-LC0386000/2021	EPI_ISL_6906577
LC0385825	hCoV-19/USA/MT-CDC-LC0385825/2021	EPI_ISL_6906575
LC0385156	hCoV-19/USA/WV-CDC-LC0385156/2021	EPI_ISL_6906588
LC0386225	hCoV-19/USA/NM-CDC-LC0386225/2021	EPI_ISL_6906578
LC0385782	hCoV-19/USA/WA-CDC-LC0385782/2021	EPI_ISL_6906582
LC0385574	hCoV-19/USA/OR-CDC-LC0385574/2021	EPI_ISL_6906602
LC0386226	hCoV-19/USA/NM-CDC-LC0386226/2021	EPI_ISL_6906579
LC0385696	hCoV-19/USA/WA-CDC-LC0385696/2021	EPI_ISL_6906586
LC0385572	hCoV-19/USA/OR-CDC-LC0385572/2021	EPI_ISL_6906606
LC0385781	hCoV-19/USA/OR-CDC-LC0385781/2021	EPI_ISL_6906583
LC0385174	hCoV-19/USA/WV-CDC-LC0385174/2021	EPI_ISL_6906589
LC0385185	hCoV-19/USA/MI-CDC-LC0385185/2021	EPI_ISL_6906610
LC0385213	hCoV-19/USA/CA-CDC-LC0385213/2021	EPI_ISL_6906584
LC0385161	hCoV-19/USA/WV-CDC-LC0385161/2021	EPI_ISL_6906590
LC0385172	hCoV-19/USA/WV-CDC-LC0385172/2021	EPI_ISL_6906591
LC0385178	hCoV-19/USA/WV-CDC-LC0385178/2021	EPI_ISL_6906593
LC0385157	hCoV-19/USA/WV-CDC-LC0385157/2021	EPI_ISL_6906595
LC0385173	hCoV-19/USA/WV-CDC-LC0385173/2021	EPI_ISL_6906594
LC0385159	hCoV-19/USA/WV-CDC-LC0385159/2021	EPI_ISL_6906596
LC0385849	hCoV-19/USA/OR-CDC-LC0385849/2021	EPI_ISL_6906624
LC0385152	hCoV-19/USA/IN-CDC-LC0385152/2021	EPI_ISL_6906597
LC0385182	hCoV-19/USA/MI-CDC-LC0385182/2021	EPI_ISL_6906598
LC0385171	hCoV-19/USA/WV-CDC-LC0385171/2021	EPI_ISL_6906599
LC0385140	hCoV-19/USA/MI-CDC-LC0385140/2021	EPI_ISL_6906603
LC0385562	hCoV-19/USA/WA-CDC-LC0385562/2021	EPI_ISL_6906608
LC0385565	hCoV-19/USA/OR-CDC-LC0385565/2021	EPI_ISL_6906600
LC0385175	hCoV-19/USA/WV-CDC-LC0385175/2021	EPI_ISL_6906601
LC0385542	hCoV-19/USA/OR-CDC-LC0385542/2021	EPI_ISL_6906604
LC0385551	hCoV-19/USA/ID-CDC-LC0385551/2021	EPI_ISL_6906605
LC0386397	hCoV-19/USA/WA-CDC-LC0386397/2021	EPI_ISL_6906626
LC0385546	hCoV-19/USA/OR-CDC-LC0385546/2021	EPI_ISL_6906609
LC0385832	hCoV-19/USA/MT-CDC-LC0385832/2021	EPI_ISL_6906612
LC0385860	hCoV-19/USA/OR-CDC-LC0385860/2021	EPI_ISL_6906613
LC0385846	hCoV-19/USA/WA-CDC-LC0385846/2021	EPI_ISL_6906617
LC0385794	hCoV-19/USA/WA-CDC-LC0385794/2021	EPI_ISL_6906614
LC0385796	hCoV-19/USA/WA-CDC-LC0385796/2021	EPI_ISL_6906616
LC0386366	hCoV-19/USA/WA-CDC-LC0386366/2021	EPI_ISL_6906627
LC0386403	hCoV-19/USA/WA-CDC-LC0386403/2021	EPI_ISL_6906639
LC0385829	hCoV-19/USA/WA-CDC-LC0385829/2021	EPI_ISL_6906618
LC0386347	hCoV-19/USA/OR-CDC-LC0386347/2021	EPI_ISL_6906628
LC0385850	hCoV-19/USA/MT-CDC-LC0385850/2021	EPI_ISL_6906619
LC0386384	hCoV-19/USA/WA-CDC-LC0386384/2021	EPI_ISL_6906625
LC0385797	hCoV-19/USA/WA-CDC-LC0385797/2021	EPI_ISL_6906620
LC0385833	hCoV-19/USA/WA-CDC-LC0385833/2021	EPI_ISL_6906622
LC0385835	hCoV-19/USA/OR-CDC-LC0385835/2021	EPI_ISL_6906623
LC0386376	hCoV-19/USA/WA-CDC-LC0386376/2021	EPI_ISL_6906629
LC0386351	hCoV-19/USA/ID-CDC-LC0386351/2021	EPI_ISL_6906631
LC0386354	hCoV-19/USA/ID-CDC-LC0386354/2021	EPI_ISL_6906632
LC0386358	hCoV-19/USA/ID-CDC-LC0386358/2021	EPI_ISL_6906633
LC0386168	hCoV-19/USA/CA-CDC-LC0386168/2021	EPI_ISL_6906634
LC0386400	hCoV-19/USA/OR-CDC-LC0386400/2021	EPI_ISL_6906646
LC0386375	hCoV-19/USA/WA-CDC-LC0386375/2021	EPI_ISL_6906635
LC0386362	hCoV-19/USA/OR-CDC-LC0386362/2021	EPI_ISL_6906648
LC0386365	hCoV-19/USA/WA-CDC-LC0386365/2021	EPI_ISL_6906638
LC0386401	hCoV-19/USA/OR-CDC-LC0386401/2021	EPI_ISL_6906642
LC0386394	hCoV-19/USA/WA-CDC-LC0386394/2021	EPI_ISL_6906640
LC0386404	hCoV-19/USA/WA-CDC-LC0386404/2021	EPI_ISL_6906641
LC0386346	hCoV-19/USA/OR-CDC-LC0386346/2021	EPI_ISL_6906649
LC0386407	hCoV-19/USA/OR-CDC-LC0386407/2021	EPI_ISL_6906644
LC0386402	hCoV-19/USA/WA-CDC-LC0386402/2021	EPI_ISL_6906645
LC0386405	hCoV-19/USA/OR-CDC-LC0386405/2021	EPI_ISL_6906647
LC0385569	hCoV-19/USA/OR-CDC-LC0385569/2021	EPI_ISL_6906655
LC0386368	hCoV-19/USA/OR-CDC-LC0386368/2021	EPI_ISL_6906650
LC0386409	hCoV-19/USA/WA-CDC-LC0386409/2021	EPI_ISL_6906651
LC0386392	hCoV-19/USA/OR-CDC-LC0386392/2021	EPI_ISL_6906652
LC0386353	hCoV-19/USA/ID-CDC-LC0386353/2021	EPI_ISL_6906653
LC0386406	hCoV-19/USA/WA-CDC-LC0386406/2021	EPI_ISL_6906654
LC0385264	hCoV-19/USA/CA-CDC-LC0385264/2021	EPI_ISL_6906656
LC0385259	hCoV-19/USA/CA-CDC-LC0385259/2021	EPI_ISL_6906669
LC0385266	hCoV-19/USA/CA-CDC-LC0385266/2021	EPI_ISL_6906657
LC0385267	hCoV-19/USA/CA-CDC-LC0385267/2021	EPI_ISL_6906658
LC0385225	hCoV-19/USA/CA-CDC-LC0385225/2021	EPI_ISL_6906663
LC0385194	hCoV-19/USA/CA-CDC-LC0385194/2021	EPI_ISL_6906671
LC0385221	hCoV-19/USA/CA-CDC-LC0385221/2021	EPI_ISL_6906660
LC0385227	hCoV-19/USA/CA-CDC-LC0385227/2021	EPI_ISL_6906672
LC0385545	hCoV-19/USA/WA-CDC-LC0385545/2021	EPI_ISL_6906673
LC0385550	hCoV-19/USA/WA-CDC-LC0385550/2021	EPI_ISL_6906676
LC0385262	hCoV-19/USA/CA-CDC-LC0385262/2021	EPI_ISL_6906661
LC0385558	hCoV-19/USA/OR-CDC-LC0385558/2021	EPI_ISL_6906677
LC0385224	hCoV-19/USA/CA-CDC-LC0385224/2021	EPI_ISL_6906662
LC0385560	hCoV-19/USA/WA-CDC-LC0385560/2021	EPI_ISL_6906679
LC0385233	hCoV-19/USA/CA-CDC-LC0385233/2021	EPI_ISL_6906664
LC0385198	hCoV-19/USA/CA-CDC-LC0385198/2021	EPI_ISL_6906666
LC0385261	hCoV-19/USA/CA-CDC-LC0385261/2021	EPI_ISL_6906667
LC0385249	hCoV-19/USA/CA-CDC-LC0385249/2021	EPI_ISL_6906691
LC0385235	hCoV-19/USA/CA-CDC-LC0385235/2021	EPI_ISL_6906665
LC0385195	hCoV-19/USA/CA-CDC-LC0385195/2021	EPI_ISL_6906668
LC0385548	hCoV-19/USA/WA-CDC-LC0385548/2021	EPI_ISL_6906675
LC0385543	hCoV-19/USA/WA-CDC-LC0385543/2021	EPI_ISL_6906674
LC0385540	hCoV-19/USA/WA-CDC-LC0385540/2021	EPI_ISL_6906680
LC0385559	hCoV-19/USA/OR-CDC-LC0385559/2021	EPI_ISL_6906678
LC0385556	hCoV-19/USA/WA-CDC-LC0385556/2021	EPI_ISL_6906681
LC0385211	hCoV-19/USA/CA-CDC-LC0385211/2021	EPI_ISL_6906686
LC0385557	hCoV-19/USA/WA-CDC-LC0385557/2021	EPI_ISL_6906682
LC0385203	hCoV-19/USA/CA-CDC-LC0385203/2021	EPI_ISL_6906694
LC0385201	hCoV-19/USA/CA-CDC-LC0385201/2021	EPI_ISL_6906702
LC0386152	hCoV-19/USA/CA-CDC-LC0386152/2021	EPI_ISL_6906721
LC0386160	hCoV-19/USA/CA-CDC-LC0386160/2021	EPI_ISL_6906683
LC0385271	hCoV-19/USA/CA-CDC-LC0385271/2021	EPI_ISL_6906692
LC0385253	hCoV-19/USA/CA-CDC-LC0385253/2021	EPI_ISL_6906699
LC0385204	hCoV-19/USA/CA-CDC-LC0385204/2021	EPI_ISL_6906687
LC0385269	hCoV-19/USA/CA-CDC-LC0385269/2021	EPI_ISL_6906690
LC0385541	hCoV-19/USA/MT-CDC-LC0385541/2021	EPI_ISL_6906709
LC0385208	hCoV-19/USA/CA-CDC-LC0385208/2021	EPI_ISL_6906688
LC0385209	hCoV-19/USA/CA-CDC-LC0385209/2021	EPI_ISL_6906693
LC0385219	hCoV-19/USA/CA-CDC-LC0385219/2021	EPI_ISL_6906714
LC0386161	hCoV-19/USA/CA-CDC-LC0386161/2021	EPI_ISL_6906723
LC0385242	hCoV-19/USA/CA-CDC-LC0385242/2021	EPI_ISL_6906695
LC0385207	hCoV-19/USA/CA-CDC-LC0385207/2021	EPI_ISL_6906697
LC0385276	hCoV-19/USA/CA-CDC-LC0385276/2021	EPI_ISL_6906715
LC0385241	hCoV-19/USA/CA-CDC-LC0385241/2021	EPI_ISL_6906696
LC0385240	hCoV-19/USA/CA-CDC-LC0385240/2021	EPI_ISL_6906698
LC0385252	hCoV-19/USA/CA-CDC-LC0385252/2021	EPI_ISL_6906700
LC0385549	hCoV-19/USA/WA-CDC-LC0385549/2021	EPI_ISL_6906707
LC0385539	hCoV-19/USA/MT-CDC-LC0385539/2021	EPI_ISL_6906708
LC0385250	hCoV-19/USA/CA-CDC-LC0385250/2021	EPI_ISL_6906710
LC0385277	hCoV-19/USA/CA-CDC-LC0385277/2021	EPI_ISL_6906712
LC0385251	hCoV-19/USA/CA-CDC-LC0385251/2021	EPI_ISL_6906713
LC0385199	hCoV-19/USA/CA-CDC-LC0385199/2021	EPI_ISL_6906716
LC0386153	hCoV-19/USA/CA-CDC-LC0386153/2021	EPI_ISL_6906720
LC0385200	hCoV-19/USA/CA-CDC-LC0385200/2021	EPI_ISL_6906717
LC0386165	hCoV-19/USA/CA-CDC-LC0386165/2021	EPI_ISL_6906726
LC0385248	hCoV-19/USA/CA-CDC-LC0385248/2021	EPI_ISL_6906719
LC0386157	hCoV-19/USA/CA-CDC-LC0386157/2021	EPI_ISL_6906722
LC0386381	hCoV-19/USA/OR-CDC-LC0386381/2021	EPI_ISL_6906731
LC0386154	hCoV-19/USA/CA-CDC-LC0386154/2021	EPI_ISL_6906724
LC0386360	hCoV-19/USA/WA-CDC-LC0386360/2021	EPI_ISL_6906733
LC0386380	hCoV-19/USA/OR-CDC-LC0386380/2021	EPI_ISL_6906725
LC0386167	hCoV-19/USA/CA-CDC-LC0386167/2021	EPI_ISL_6906727
LC0386361	hCoV-19/USA/ID-CDC-LC0386361/2021	EPI_ISL_6906728
LC0386090	hCoV-19/USA/IL-CDC-LC0386090/2021	EPI_ISL_6905712
LC0386093	hCoV-19/USA/WI-CDC-LC0386093/2021	EPI_ISL_6905704
LC0385915	hCoV-19/USA/PA-CDC-LC0385915/2021	EPI_ISL_6905706
LC0384720	hCoV-19/USA/WV-CDC-LC0384720/2021	EPI_ISL_6905702
LC0386092	hCoV-19/USA/IL-CDC-LC0386092/2021	EPI_ISL_6905709
LC0386299	hCoV-19/USA/UT-CDC-LC0386299/2021	EPI_ISL_6905728
LC0386146	hCoV-19/USA/UT-CDC-LC0386146/2021	EPI_ISL_6905727
LC0384798	hCoV-19/USA/OH-CDC-LC0384798/2021	EPI_ISL_6905724
LC0384456	hCoV-19/USA/WI-CDC-LC0384456/2021	EPI_ISL_6904421
LC0387464	hCoV-19/USA/CA-CDC-LC0387464/2021	EPI_ISL_6904410
LC0385786	hCoV-19/USA/ID-CDC-LC0385786/2021	EPI_ISL_6905793
LC0384280	hCoV-19/USA/NM-CDC-LC0384280/2021	EPI_ISL_6904457
LC0384578	hCoV-19/USA/WV-CDC-LC0384578/2021	EPI_ISL_6905691
LC0385659	hCoV-19/USA/AZ-CDC-LC0385659/2021	EPI_ISL_6905688
LC0384138	hCoV-19/USA/NV-CDC-LC0384138/2021	EPI_ISL_6904356
LC0384476	hCoV-19/USA/IL-CDC-LC0384476/2021	EPI_ISL_6904350
LC0386005	hCoV-19/USA/NV-CDC-LC0386005/2021	EPI_ISL_6905681
LC0715488	hCoV-19/USA/NY-CDC-LC0715488/2022	EPI_ISL_13543727
LC0384494	hCoV-19/USA/UT-CDC-LC0384494/2021	EPI_ISL_6904383
LC0710165	hCoV-19/USA/CA-CDC-LC0710165/2022	EPI_ISL_13525261
LC0710265	hCoV-19/USA/CA-CDC-LC0710265/2022	EPI_ISL_13525227
LC0710267	hCoV-19/USA/CA-CDC-LC0710267/2022	EPI_ISL_13525228
LC0710030	hCoV-19/USA/CA-CDC-LC0710030/2022	EPI_ISL_13525229
LC0710279	hCoV-19/USA/CA-CDC-LC0710279/2022	EPI_ISL_13525230
LC0710247	hCoV-19/USA/CA-CDC-LC0710247/2022	EPI_ISL_13525235
LC0710231	hCoV-19/USA/CA-CDC-LC0710231/2022	EPI_ISL_13525236
LC0710033	hCoV-19/USA/HI-CDC-LC0710033/2022	EPI_ISL_13525246
LC0710035	hCoV-19/USA/HI-CDC-LC0710035/2022	EPI_ISL_13525247
LC0710303	hCoV-19/USA/CA-CDC-LC0710303/2022	EPI_ISL_13525254
LC0710169	hCoV-19/USA/CA-CDC-LC0710169/2022	EPI_ISL_13525262
LC0710118	hCoV-19/USA/CA-CDC-LC0710118/2022	EPI_ISL_13525264
LC0710238	hCoV-19/USA/CA-CDC-LC0710238/2022	EPI_ISL_13525265
LC0710243	hCoV-19/USA/CA-CDC-LC0710243/2022	EPI_ISL_13525267
LC0710120	hCoV-19/USA/CA-CDC-LC0710120/2022	EPI_ISL_13525269
LC0710305	hCoV-19/USA/CA-CDC-LC0710305/2022	EPI_ISL_13525292
LC0710237	hCoV-19/USA/CA-CDC-LC0710237/2022	EPI_ISL_13525271
LC0710128	hCoV-19/USA/CA-CDC-LC0710128/2022	EPI_ISL_13525274
LC0710116	hCoV-19/USA/CA-CDC-LC0710116/2022	EPI_ISL_13525275
LC0710119	hCoV-19/USA/CA-CDC-LC0710119/2022	EPI_ISL_13525276
LC0710240	hCoV-19/USA/CA-CDC-LC0710240/2022	EPI_ISL_13525277
LC0710246	hCoV-19/USA/CA-CDC-LC0710246/2022	EPI_ISL_13525279
LC0710236	hCoV-19/USA/CA-CDC-LC0710236/2022	EPI_ISL_13525280
LC0710225	hCoV-19/USA/CA-CDC-LC0710225/2022	EPI_ISL_13525286
LC0710229	hCoV-19/USA/CA-CDC-LC0710229/2022	EPI_ISL_13525287
LC0710076	hCoV-19/USA/CA-CDC-LC0710076/2022	EPI_ISL_13525289
LC0710093	hCoV-19/USA/CA-CDC-LC0710093/2022	EPI_ISL_13525293
LC0710067	hCoV-19/USA/CA-CDC-LC0710067/2022	EPI_ISL_13525295
LC0710091	hCoV-19/USA/CA-CDC-LC0710091/2022	EPI_ISL_13525296
LC0710038	hCoV-19/USA/CA-CDC-LC0710038/2022	EPI_ISL_13525297
LC0710094	hCoV-19/USA/CA-CDC-LC0710094/2022	EPI_ISL_13525298
LC0710757	hCoV-19/USA/CA-CDC-LC0710757/2022	EPI_ISL_13525300
LC0710761	hCoV-19/USA/CA-CDC-LC0710761/2022	EPI_ISL_13525301
LC0710175	hCoV-19/USA/CA-CDC-LC0710175/2022	EPI_ISL_13525302
LC0710759	hCoV-19/USA/CA-CDC-LC0710759/2022	EPI_ISL_13525303
LC0710135	hCoV-19/USA/CA-CDC-LC0710135/2022	EPI_ISL_13525304
LC0711052	hCoV-19/USA/HI-CDC-LC0711052/2022	EPI_ISL_13525305
LC0710659	hCoV-19/USA/CA-CDC-LC0710659/2022	EPI_ISL_13525309
LC0710192	hCoV-19/USA/CA-CDC-LC0710192/2022	EPI_ISL_13525310
LC0710760	hCoV-19/USA/CA-CDC-LC0710760/2022	EPI_ISL_13525311
LC0710758	hCoV-19/USA/CA-CDC-LC0710758/2022	EPI_ISL_13525312
LC0710185	hCoV-19/USA/CA-CDC-LC0710185/2022	EPI_ISL_13525313
LC0710764	hCoV-19/USA/CA-CDC-LC0710764/2022	EPI_ISL_13525314
LC0711201	hCoV-19/USA/NM-CDC-LC0711201/2022	EPI_ISL_13525316
LC0710733	hCoV-19/USA/CA-CDC-LC0710733/2022	EPI_ISL_13525317
LC0711372	hCoV-19/USA/CO-CDC-LC0711372/2022	EPI_ISL_13525323
LC0711262	hCoV-19/USA/TX-CDC-LC0711262/2022	EPI_ISL_13525324
LC0711204	hCoV-19/USA/MN-CDC-LC0711204/2022	EPI_ISL_13525328
LC0711206	hCoV-19/USA/MD-CDC-LC0711206/2022	EPI_ISL_13525329
LC0710651	hCoV-19/USA/CA-CDC-LC0710651/2022	EPI_ISL_13525334
LC0710097	hCoV-19/USA/CA-CDC-LC0710097/2022	EPI_ISL_13525336
LC0710058	hCoV-19/USA/CA-CDC-LC0710058/2022	EPI_ISL_13525337
LC0710062	hCoV-19/USA/CA-CDC-LC0710062/2022	EPI_ISL_13525339
LC0710052	hCoV-19/USA/CA-CDC-LC0710052/2022	EPI_ISL_13525340
LC0710050	hCoV-19/USA/CA-CDC-LC0710050/2022	EPI_ISL_13525345
LC0710144	hCoV-19/USA/CA-CDC-LC0710144/2022	EPI_ISL_13525346
LC0710054	hCoV-19/USA/CA-CDC-LC0710054/2022	EPI_ISL_13525349
LC0710657	hCoV-19/USA/CA-CDC-LC0710657/2022	EPI_ISL_13525350
LC0710176	hCoV-19/USA/CA-CDC-LC0710176/2022	EPI_ISL_13525352
LC0710181	hCoV-19/USA/CA-CDC-LC0710181/2022	EPI_ISL_13525355
LC0710182	hCoV-19/USA/CA-CDC-LC0710182/2022	EPI_ISL_13525356
LC0710179	hCoV-19/USA/CA-CDC-LC0710179/2022	EPI_ISL_13525357
LC0710189	hCoV-19/USA/CA-CDC-LC0710189/2022	EPI_ISL_13525358
LC0710139	hCoV-19/USA/CA-CDC-LC0710139/2022	EPI_ISL_13525362
LC0710098	hCoV-19/USA/CA-CDC-LC0710098/2022	EPI_ISL_13525364
LC0710100	hCoV-19/USA/CA-CDC-LC0710100/2022	EPI_ISL_13525365
LC0710187	hCoV-19/USA/CA-CDC-LC0710187/2022	EPI_ISL_13525366
LC0710288	hCoV-19/USA/CA-CDC-LC0710288/2022	EPI_ISL_13525381
LC0709795	hCoV-19/USA/OR-CDC-LC0709795/2022	EPI_ISL_13525411
LC0709820	hCoV-19/USA/WA-CDC-LC0709820/2022	EPI_ISL_13525416
LC0710101	hCoV-19/USA/CA-CDC-LC0710101/2022	EPI_ISL_13525367
LC0710304	hCoV-19/USA/CA-CDC-LC0710304/2022	EPI_ISL_13525368
LC0710171	hCoV-19/USA/CA-CDC-LC0710171/2022	EPI_ISL_13525369
LC0710210	hCoV-19/USA/CA-CDC-LC0710210/2022	EPI_ISL_13525370
LC0710212	hCoV-19/USA/CA-CDC-LC0710212/2022	EPI_ISL_13525383
LC0710251	hCoV-19/USA/CA-CDC-LC0710251/2022	EPI_ISL_13525371
LC0710152	hCoV-19/USA/CA-CDC-LC0710152/2022	EPI_ISL_13525372
LC0710071	hCoV-19/USA/CA-CDC-LC0710071/2022	EPI_ISL_13525380
LC0710310	hCoV-19/USA/CA-CDC-LC0710310/2022	EPI_ISL_13525384
LC0710074	hCoV-19/USA/CA-CDC-LC0710074/2022	EPI_ISL_13525395
LC0710160	hCoV-19/USA/CA-CDC-LC0710160/2022	EPI_ISL_13525386
LC0709813	hCoV-19/USA/WA-CDC-LC0709813/2022	EPI_ISL_13525410
LC0710157	hCoV-19/USA/CA-CDC-LC0710157/2022	EPI_ISL_13525388
LC0710163	hCoV-19/USA/CA-CDC-LC0710163/2022	EPI_ISL_13525389
LC0710385	hCoV-19/USA/WA-CDC-LC0710385/2022	EPI_ISL_13525396
LC0709839	hCoV-19/USA/OR-CDC-LC0709839/2022	EPI_ISL_13525419
LC0710318	hCoV-19/USA/WA-CDC-LC0710318/2022	EPI_ISL_13525399
LC0710362	hCoV-19/USA/WA-CDC-LC0710362/2022	EPI_ISL_13525400
LC0709851	hCoV-19/USA/WA-CDC-LC0709851/2022	EPI_ISL_13525407
LC0709864	hCoV-19/USA/OR-CDC-LC0709864/2022	EPI_ISL_13525418
LC0709765	hCoV-19/USA/WA-CDC-LC0709765/2022	EPI_ISL_13525408
LC0709782	hCoV-19/USA/OR-CDC-LC0709782/2022	EPI_ISL_13525415
LC0710451	hCoV-19/USA/OR-CDC-LC0710451/2022	EPI_ISL_13525428
LC0709367	hCoV-19/USA/CA-CDC-LC0709367/2022	EPI_ISL_13525431
LC0709865	hCoV-19/USA/WA-CDC-LC0709865/2022	EPI_ISL_13525417
LC0710148	hCoV-19/USA/CA-CDC-LC0710148/2022	EPI_ISL_13525424
LC0709824	hCoV-19/USA/WA-CDC-LC0709824/2022	EPI_ISL_13525420
LC0710156	hCoV-19/USA/CA-CDC-LC0710156/2022	EPI_ISL_13525423
LC0709373	hCoV-19/USA/CA-CDC-LC0709373/2022	EPI_ISL_13525432
LC0709368	hCoV-19/USA/CA-CDC-LC0709368/2022	EPI_ISL_13525433
LC0709388	hCoV-19/USA/CA-CDC-LC0709388/2022	EPI_ISL_13525425
LC0710567	hCoV-19/USA/WA-CDC-LC0710567/2022	EPI_ISL_13525446
LC0710207	hCoV-19/USA/CA-CDC-LC0710207/2022	EPI_ISL_13525462
LC0710555	hCoV-19/USA/WA-CDC-LC0710555/2022	EPI_ISL_13525480
LC0709382	hCoV-19/USA/CA-CDC-LC0709382/2022	EPI_ISL_13525426
LC0709375	hCoV-19/USA/CA-CDC-LC0709375/2022	EPI_ISL_13525427
LC0710166	hCoV-19/USA/CA-CDC-LC0710166/2022	EPI_ISL_13525441
LC0710332	hCoV-19/USA/WA-CDC-LC0710332/2022	EPI_ISL_13525442
LC0709358	hCoV-19/USA/CA-CDC-LC0709358/2022	EPI_ISL_13525430
LC0710255	hCoV-19/USA/CA-CDC-LC0710255/2022	EPI_ISL_13525438
LC0710337	hCoV-19/USA/WA-CDC-LC0710337/2022	EPI_ISL_13525452
LC0710219	hCoV-19/USA/CA-CDC-LC0710219/2022	EPI_ISL_13525459
LC0709826	hCoV-19/USA/WA-CDC-LC0709826/2022	EPI_ISL_13525434
LC0710334	hCoV-19/USA/WA-CDC-LC0710334/2022	EPI_ISL_13525445
LC0710359	hCoV-19/USA/WA-CDC-LC0710359/2022	EPI_ISL_13525448
LC0709832	hCoV-19/USA/WA-CDC-LC0709832/2022	EPI_ISL_13525435
LC0711232	hCoV-19/USA/ND-CDC-LC0711232/2022	EPI_ISL_13525437
LC0710520	hCoV-19/USA/WA-CDC-LC0710520/2022	EPI_ISL_13525470
LC0710379	hCoV-19/USA/OR-CDC-LC0710379/2022	EPI_ISL_13525473
LC0710543	hCoV-19/USA/ID-CDC-LC0710543/2022	EPI_ISL_13525443
LC0710345	hCoV-19/USA/WA-CDC-LC0710345/2022	EPI_ISL_13525444
LC0710373	hCoV-19/USA/WA-CDC-LC0710373/2022	EPI_ISL_13525447
LC0710330	hCoV-19/USA/WA-CDC-LC0710330/2022	EPI_ISL_13525450
LC0710322	hCoV-19/USA/WA-CDC-LC0710322/2022	EPI_ISL_13525456
LC0710343	hCoV-19/USA/WA-CDC-LC0710343/2022	EPI_ISL_13525449
LC0710565	hCoV-19/USA/WA-CDC-LC0710565/2022	EPI_ISL_13525455
LC0710336	hCoV-19/USA/WA-CDC-LC0710336/2022	EPI_ISL_13525453
LC0710227	hCoV-19/USA/CA-CDC-LC0710227/2022	EPI_ISL_13525460
LC0710222	hCoV-19/USA/CA-CDC-LC0710222/2022	EPI_ISL_13525461
LC0710512	hCoV-19/USA/WA-CDC-LC0710512/2022	EPI_ISL_13525465
LC0710510	hCoV-19/USA/MT-CDC-LC0710510/2022	EPI_ISL_13525466
LC0710550	hCoV-19/USA/OR-CDC-LC0710550/2022	EPI_ISL_13525467
LC0710544	hCoV-19/USA/CA-CDC-LC0710544/2022	EPI_ISL_13525468
LC0710388	hCoV-19/USA/WA-CDC-LC0710388/2022	EPI_ISL_13525482
LC0710508	hCoV-19/USA/ID-CDC-LC0710508/2022	EPI_ISL_13525469
LC0710600	hCoV-19/USA/CA-CDC-LC0710600/2022	EPI_ISL_13525488
LC0710542	hCoV-19/USA/WA-CDC-LC0710542/2022	EPI_ISL_13525471
LC0710537	hCoV-19/USA/WA-CDC-LC0710537/2022	EPI_ISL_13525472
LC0710559	hCoV-19/USA/WA-CDC-LC0710559/2022	EPI_ISL_13525474
LC0710355	hCoV-19/USA/WA-CDC-LC0710355/2022	EPI_ISL_13525485
LC0710349	hCoV-19/USA/WA-CDC-LC0710349/2022	EPI_ISL_13525476
LC0710378	hCoV-19/USA/WA-CDC-LC0710378/2022	EPI_ISL_13525477
LC0710593	hCoV-19/USA/CA-CDC-LC0710593/2022	EPI_ISL_13525495
LC0710596	hCoV-19/USA/CA-CDC-LC0710596/2022	EPI_ISL_13525518
LC0710315	hCoV-19/USA/CA-CDC-LC0710315/2022	EPI_ISL_13525478
LC0710633	hCoV-19/USA/CA-CDC-LC0710633/2022	EPI_ISL_13525493
LC0710498	hCoV-19/USA/WA-CDC-LC0710498/2022	EPI_ISL_13525479
LC0710351	hCoV-19/USA/WA-CDC-LC0710351/2022	EPI_ISL_13525484
LC0711000	hCoV-19/USA/AZ-CDC-LC0711000/2022	EPI_ISL_13525486
LC0710603	hCoV-19/USA/CA-CDC-LC0710603/2022	EPI_ISL_13525487
LC0710787	hCoV-19/USA/CA-CDC-LC0710787/2022	EPI_ISL_13525490
LC0710639	hCoV-19/USA/CA-CDC-LC0710639/2022	EPI_ISL_13525491
LC0710638	hCoV-19/USA/CA-CDC-LC0710638/2022	EPI_ISL_13525492
LC0710574	hCoV-19/USA/CA-CDC-LC0710574/2022	EPI_ISL_13525499
LC0710595	hCoV-19/USA/CA-CDC-LC0710595/2022	EPI_ISL_13525500
LC0384490	hCoV-19/USA/UT-CDC-LC0384490/2021	EPI_ISL_6904374
LC0710670	hCoV-19/USA/CA-CDC-LC0710670/2022	EPI_ISL_13525502
LC0710781	hCoV-19/USA/CA-CDC-LC0710781/2022	EPI_ISL_13525503
LC0710715	hCoV-19/USA/CA-CDC-LC0710715/2022	EPI_ISL_13525505
LC0710637	hCoV-19/USA/CA-CDC-LC0710637/2022	EPI_ISL_13525506
LC0710395	hCoV-19/USA/CA-CDC-LC0710395/2022	EPI_ISL_13525508
LC0710398	hCoV-19/USA/CA-CDC-LC0710398/2022	EPI_ISL_13525509
LC0710391	hCoV-19/USA/CA-CDC-LC0710391/2022	EPI_ISL_13525512
LC0710396	hCoV-19/USA/CA-CDC-LC0710396/2022	EPI_ISL_13525510
LC0710390	hCoV-19/USA/CA-CDC-LC0710390/2022	EPI_ISL_13525511
LC0710399	hCoV-19/USA/CA-CDC-LC0710399/2022	EPI_ISL_13525513
LC0710392	hCoV-19/USA/CA-CDC-LC0710392/2022	EPI_ISL_13525514
LC0710779	hCoV-19/USA/CA-CDC-LC0710779/2022	EPI_ISL_13525515
LC0710691	hCoV-19/USA/CA-CDC-LC0710691/2022	EPI_ISL_13525516
LC0710597	hCoV-19/USA/CA-CDC-LC0710597/2022	EPI_ISL_13525519
LC0710714	hCoV-19/USA/CA-CDC-LC0710714/2022	EPI_ISL_13525521
LC0711041	hCoV-19/USA/TX-CDC-LC0711041/2022	EPI_ISL_13525525
LC0711233	hCoV-19/USA/CO-CDC-LC0711233/2022	EPI_ISL_13525536
LC0711048	hCoV-19/USA/NM-CDC-LC0711048/2022	EPI_ISL_13525528
LC0711050	hCoV-19/USA/NM-CDC-LC0711050/2022	EPI_ISL_13525529
LC0711230	hCoV-19/USA/NM-CDC-LC0711230/2022	EPI_ISL_13525530
LC0711003	hCoV-19/USA/NM-CDC-LC0711003/2022	EPI_ISL_13525531
LC0711024	hCoV-19/USA/AZ-CDC-LC0711024/2022	EPI_ISL_13525533
LC0711032	hCoV-19/USA/MN-CDC-LC0711032/2022	EPI_ISL_13525534
LC0711235	hCoV-19/USA/CO-CDC-LC0711235/2022	EPI_ISL_13525537
LC0711227	hCoV-19/USA/NM-CDC-LC0711227/2022	EPI_ISL_13525539
LC0711126	hCoV-19/USA/CO-CDC-LC0711126/2022	EPI_ISL_13525540
LC0710711	hCoV-19/USA/CA-CDC-LC0710711/2022	EPI_ISL_13525547
LC0711040	hCoV-19/USA/AZ-CDC-LC0711040/2022	EPI_ISL_13525541
LC0711225	hCoV-19/USA/NM-CDC-LC0711225/2022	EPI_ISL_13525542
LC0711006	hCoV-19/USA/NM-CDC-LC0711006/2022	EPI_ISL_13525543
LC0710669	hCoV-19/USA/CA-CDC-LC0710669/2022	EPI_ISL_13525544
LC0711002	hCoV-19/USA/NM-CDC-LC0711002/2022	EPI_ISL_13525559
LC0710742	hCoV-19/USA/CA-CDC-LC0710742/2022	EPI_ISL_13525575
LC0710790	hCoV-19/USA/CA-CDC-LC0710790/2022	EPI_ISL_13525590
LC0710394	hCoV-19/USA/CA-CDC-LC0710394/2022	EPI_ISL_13525545
LC0710704	hCoV-19/USA/CA-CDC-LC0710704/2022	EPI_ISL_13525546
LC0710710	hCoV-19/USA/CA-CDC-LC0710710/2022	EPI_ISL_13525548
LC0710598	hCoV-19/USA/CA-CDC-LC0710598/2022	EPI_ISL_13525550
LC0710719	hCoV-19/USA/CA-CDC-LC0710719/2022	EPI_ISL_13525599
LC0710627	hCoV-19/USA/CA-CDC-LC0710627/2022	EPI_ISL_13525551
LC0710996	hCoV-19/USA/AZ-CDC-LC0710996/2022	EPI_ISL_13525553
LC0711045	hCoV-19/USA/CA-CDC-LC0711045/2022	EPI_ISL_13525554
LC0710586	hCoV-19/USA/CA-CDC-LC0710586/2022	EPI_ISL_13525555
LC0711046	hCoV-19/USA/NV-CDC-LC0711046/2022	EPI_ISL_13525557
LC0710664	hCoV-19/USA/CA-CDC-LC0710664/2022	EPI_ISL_13525579
LC0710663	hCoV-19/USA/CA-CDC-LC0710663/2022	EPI_ISL_13525581
LC0711226	hCoV-19/USA/NM-CDC-LC0711226/2022	EPI_ISL_13525556
LC0710617	hCoV-19/USA/CA-CDC-LC0710617/2022	EPI_ISL_13525564
LC0710700	hCoV-19/USA/CA-CDC-LC0710700/2022	EPI_ISL_13525565
LC0710667	hCoV-19/USA/CA-CDC-LC0710667/2022	EPI_ISL_13525570
LC0710675	hCoV-19/USA/CA-CDC-LC0710675/2022	EPI_ISL_13525578
LC0710735	hCoV-19/USA/CA-CDC-LC0710735/2022	EPI_ISL_13525573
LC0710737	hCoV-19/USA/CA-CDC-LC0710737/2022	EPI_ISL_13525582
LC0710582	hCoV-19/USA/CA-CDC-LC0710582/2022	EPI_ISL_13525592
LC0710751	hCoV-19/USA/CA-CDC-LC0710751/2022	EPI_ISL_13525603
LC0710688	hCoV-19/USA/CA-CDC-LC0710688/2022	EPI_ISL_13525596
LC0710587	hCoV-19/USA/CA-CDC-LC0710587/2022	EPI_ISL_13525617
LC0710724	hCoV-19/USA/CA-CDC-LC0710724/2022	EPI_ISL_13525601
LC0710744	hCoV-19/USA/CA-CDC-LC0710744/2022	EPI_ISL_13525605
LC0710746	hCoV-19/USA/CA-CDC-LC0710746/2022	EPI_ISL_13525606
LC0710791	hCoV-19/USA/CA-CDC-LC0710791/2022	EPI_ISL_13525613
LC0710619	hCoV-19/USA/CA-CDC-LC0710619/2022	EPI_ISL_13525614
LC0710588	hCoV-19/USA/CA-CDC-LC0710588/2022	EPI_ISL_13525618
LC0710613	hCoV-19/USA/CA-CDC-LC0710613/2022	EPI_ISL_13525620
LC0710406	hCoV-19/USA/CA-CDC-LC0710406/2022	EPI_ISL_13525621
LC0710405	hCoV-19/USA/CA-CDC-LC0710405/2022	EPI_ISL_13525623
LC0710581	hCoV-19/USA/CA-CDC-LC0710581/2022	EPI_ISL_13525626
LC0710570	hCoV-19/USA/CA-CDC-LC0710570/2022	EPI_ISL_13525627
LC0710732	hCoV-19/USA/CA-CDC-LC0710732/2022	EPI_ISL_13525635
LC0710576	hCoV-19/USA/CA-CDC-LC0710576/2022	EPI_ISL_13525636
LC0711125	hCoV-19/USA/CO-CDC-LC0711125/2022	EPI_ISL_13525657
LC0710575	hCoV-19/USA/CA-CDC-LC0710575/2022	EPI_ISL_13525637
LC0710400	hCoV-19/USA/CA-CDC-LC0710400/2022	EPI_ISL_13525639
LC0711133	hCoV-19/USA/AZ-CDC-LC0711133/2022	EPI_ISL_13525659
LC0710408	hCoV-19/USA/CA-CDC-LC0710408/2022	EPI_ISL_13525641
LC0710777	hCoV-19/USA/CA-CDC-LC0710777/2022	EPI_ISL_13525642
LC0710770	hCoV-19/USA/CA-CDC-LC0710770/2022	EPI_ISL_13525643
LC0710773	hCoV-19/USA/CA-CDC-LC0710773/2022	EPI_ISL_13525644
LC0710776	hCoV-19/USA/CA-CDC-LC0710776/2022	EPI_ISL_13525649
LC0710686	hCoV-19/USA/CA-CDC-LC0710686/2022	EPI_ISL_13525650
LC0710768	hCoV-19/USA/CA-CDC-LC0710768/2022	EPI_ISL_13525654
LC0711026	hCoV-19/USA/UT-CDC-LC0711026/2022	EPI_ISL_13525655
LC0711134	hCoV-19/USA/AZ-CDC-LC0711134/2022	EPI_ISL_13525661
LC0711136	hCoV-19/USA/AZ-CDC-LC0711136/2022	EPI_ISL_13525663
LC0711122	hCoV-19/USA/CO-CDC-LC0711122/2022	EPI_ISL_13525664
LC0711120	hCoV-19/USA/CO-CDC-LC0711120/2022	EPI_ISL_13525668
LC0711123	hCoV-19/USA/CO-CDC-LC0711123/2022	EPI_ISL_13525669
LC0711033	hCoV-19/USA/CO-CDC-LC0711033/2022	EPI_ISL_13525671
LC0711124	hCoV-19/USA/CO-CDC-LC0711124/2022	EPI_ISL_13525674
LC0711094	hCoV-19/USA/CO-CDC-LC0711094/2022	EPI_ISL_13525675
LC0711093	hCoV-19/USA/CO-CDC-LC0711093/2022	EPI_ISL_13525676
LC0711039	hCoV-19/USA/CO-CDC-LC0711039/2022	EPI_ISL_13525677
LC0711099	hCoV-19/USA/CO-CDC-LC0711099/2022	EPI_ISL_13525678
LC0711131	hCoV-19/USA/AZ-CDC-LC0711131/2022	EPI_ISL_13525681
LC0711098	hCoV-19/USA/CO-CDC-LC0711098/2022	EPI_ISL_13525682
LC0710909	hCoV-19/USA/CA-CDC-LC0710909/2022	EPI_ISL_13525694
LC0711090	hCoV-19/USA/CO-CDC-LC0711090/2022	EPI_ISL_13525683
LC0711172	hCoV-19/USA/OH-CDC-LC0711172/2022	EPI_ISL_13525684
LC0710970	hCoV-19/USA/NV-CDC-LC0710970/2022	EPI_ISL_13525689
LC0711102	hCoV-19/USA/CO-CDC-LC0711102/2022	EPI_ISL_13525686
LC0711096	hCoV-19/USA/CO-CDC-LC0711096/2022	EPI_ISL_13525687
LC0711030	hCoV-19/USA/CA-CDC-LC0711030/2022	EPI_ISL_13525690
LC0711138	hCoV-19/USA/AZ-CDC-LC0711138/2022	EPI_ISL_13525691
LC0711130	hCoV-19/USA/AZ-CDC-LC0711130/2022	EPI_ISL_13525692
LC0710978	hCoV-19/USA/NV-CDC-LC0710978/2022	EPI_ISL_13525718
LC0711129	hCoV-19/USA/AZ-CDC-LC0711129/2022	EPI_ISL_13525693
LC0711156	hCoV-19/USA/IN-CDC-LC0711156/2022	EPI_ISL_13525697
LC0711161	hCoV-19/USA/IN-CDC-LC0711161/2022	EPI_ISL_13525698
LC0710785	hCoV-19/USA/CA-CDC-LC0710785/2022	EPI_ISL_13525704
LC0710604	hCoV-19/USA/CA-CDC-LC0710604/2022	EPI_ISL_13525705
LC0710975	hCoV-19/USA/NV-CDC-LC0710975/2022	EPI_ISL_13525719
LC0711517	hCoV-19/USA/WA-CDC-LC0711517/2022	EPI_ISL_13525804
LC0710987	hCoV-19/USA/NV-CDC-LC0710987/2022	EPI_ISL_13525707
LC0710981	hCoV-19/USA/NV-CDC-LC0710981/2022	EPI_ISL_13525721
LC0710971	hCoV-19/USA/NV-CDC-LC0710971/2022	EPI_ISL_13525708
LC0711089	hCoV-19/USA/NV-CDC-LC0711089/2022	EPI_ISL_13525717
LC0711022	hCoV-19/USA/AZ-CDC-LC0711022/2022	EPI_ISL_13525714
LC0710626	hCoV-19/USA/CA-CDC-LC0710626/2022	EPI_ISL_13525715
LC0711147	hCoV-19/USA/KY-CDC-LC0711147/2022	EPI_ISL_13525726
LC0710608	hCoV-19/USA/CA-CDC-LC0710608/2022	EPI_ISL_13525716
LC0710972	hCoV-19/USA/NV-CDC-LC0710972/2022	EPI_ISL_13525722
LC0711527	hCoV-19/USA/WA-CDC-LC0711527/2022	EPI_ISL_13525802
LC0031040	hCoV-19/USA/VA-CDC-LC0031040/2021	EPI_ISL_4964183
LC0715202	hCoV-19/USA/NH-CDC-LC0715202/2022	EPI_ISL_13543706
LC0714655	hCoV-19/USA/DE-CDC-LC0714655/2022	EPI_ISL_13543708
LC0714849	hCoV-19/USA/NY-CDC-LC0714849/2022	EPI_ISL_13543714
LC0712163	hCoV-19/USA/NY-CDC-LC0712163/2022	EPI_ISL_13540434
LC0717375	hCoV-19/USA/UT-CDC-LC0717375/2022	EPI_ISL_13540388
LC0716625	hCoV-19/USA/NM-CDC-LC0716625/2022	EPI_ISL_13540365
LC0716197	hCoV-19/USA/NM-CDC-LC0716197/2022	EPI_ISL_13540377
LC0716819	hCoV-19/USA/NM-CDC-LC0716819/2022	EPI_ISL_13540366
LC0716818	hCoV-19/USA/CO-CDC-LC0716818/2022	EPI_ISL_13540373
LC0717291	hCoV-19/USA/CO-CDC-LC0717291/2022	EPI_ISL_13540402
LC0717374	hCoV-19/USA/UT-CDC-LC0717374/2022	EPI_ISL_13540414
LC0716800	hCoV-19/USA/CO-CDC-LC0716800/2022	EPI_ISL_13540432
LC0717367	hCoV-19/USA/TX-CDC-LC0717367/2022	EPI_ISL_13540415
LC0717261	hCoV-19/USA/NV-CDC-LC0717261/2022	EPI_ISL_13540423
LC0716190	hCoV-19/USA/TX-CDC-LC0716190/2022	EPI_ISL_13540417
LC0717272	hCoV-19/USA/NV-CDC-LC0717272/2022	EPI_ISL_13540428
LC0717269	hCoV-19/USA/NV-CDC-LC0717269/2022	EPI_ISL_13540422
LC0712155	hCoV-19/USA/NY-CDC-LC0712155/2022	EPI_ISL_13540437
LC0717380	hCoV-19/USA/NV-CDC-LC0717380/2022	EPI_ISL_13540429
LC0717231	hCoV-19/USA/AZ-CDC-LC0717231/2022	EPI_ISL_13540447
LC0716827	hCoV-19/USA/CO-CDC-LC0716827/2022	EPI_ISL_13540451
LC0717262	hCoV-19/USA/NV-CDC-LC0717262/2022	EPI_ISL_13540460
LC0717365	hCoV-19/USA/TX-CDC-LC0717365/2022	EPI_ISL_13540431
LC0717543	hCoV-19/USA/WI-CDC-LC0717543/2022	EPI_ISL_13540442
LC0716247	hCoV-19/USA/NV-CDC-LC0716247/2022	EPI_ISL_13540454
LC0717140	hCoV-19/USA/IL-CDC-LC0717140/2022	EPI_ISL_13540482
LC0717381	hCoV-19/USA/AZ-CDC-LC0717381/2022	EPI_ISL_13540435
LC0717257	hCoV-19/USA/NV-CDC-LC0717257/2022	EPI_ISL_13540455
LC0717264	hCoV-19/USA/NV-CDC-LC0717264/2022	EPI_ISL_13540458
LC0717699	hCoV-19/USA/AZ-CDC-LC0717699/2022	EPI_ISL_13540476
LC0717545	hCoV-19/USA/WI-CDC-LC0717545/2022	EPI_ISL_13540439
LC0717547	hCoV-19/USA/IL-CDC-LC0717547/2022	EPI_ISL_13540441
LC0717259	hCoV-19/USA/NV-CDC-LC0717259/2022	EPI_ISL_13540459
LC0716829	hCoV-19/USA/CO-CDC-LC0716829/2022	EPI_ISL_13540453
LC0717208	hCoV-19/USA/WI-CDC-LC0717208/2022	EPI_ISL_13540489
LC0717250	hCoV-19/USA/TX-CDC-LC0717250/2022	EPI_ISL_13540495
LC0717387	hCoV-19/USA/CO-CDC-LC0717387/2022	EPI_ISL_13540521
LC0717258	hCoV-19/USA/NV-CDC-LC0717258/2022	EPI_ISL_13540456
LC0717318	hCoV-19/USA/TX-CDC-LC0717318/2022	EPI_ISL_13540475
LC0717315	hCoV-19/USA/TX-CDC-LC0717315/2022	EPI_ISL_13540497
LC0717628	hCoV-19/USA/NV-CDC-LC0717628/2022	EPI_ISL_13540501
LC0717263	hCoV-19/USA/NV-CDC-LC0717263/2022	EPI_ISL_13540457
LC0717701	hCoV-19/USA/NM-CDC-LC0717701/2022	EPI_ISL_13540483
LC0717151	hCoV-19/USA/AZ-CDC-LC0717151/2022	EPI_ISL_13540490
LC0717623	hCoV-19/USA/NV-CDC-LC0717623/2022	EPI_ISL_13540513
LC0717267	hCoV-19/USA/NV-CDC-LC0717267/2022	EPI_ISL_13540461
LC0717175	hCoV-19/USA/IL-CDC-LC0717175/2022	EPI_ISL_13540493
LC0717631	hCoV-19/USA/AZ-CDC-LC0717631/2022	EPI_ISL_13540466
LC0717630	hCoV-19/USA/AZ-CDC-LC0717630/2022	EPI_ISL_13540467
LC0717401	hCoV-19/USA/NM-CDC-LC0717401/2022	EPI_ISL_13540510
LC0717624	hCoV-19/USA/AZ-CDC-LC0717624/2022	EPI_ISL_13540529
LC0717322	hCoV-19/USA/TX-CDC-LC0717322/2022	EPI_ISL_13540538
LC0717366	hCoV-19/USA/OK-CDC-LC0717366/2022	EPI_ISL_13540477
LC0717215	hCoV-19/USA/WI-CDC-LC0717215/2022	EPI_ISL_13540492
LC0717406	hCoV-19/USA/NM-CDC-LC0717406/2022	EPI_ISL_13540502
LC0717700	hCoV-19/USA/AZ-CDC-LC0717700/2022	EPI_ISL_13540478
LC0717240	hCoV-19/USA/TX-CDC-LC0717240/2022	EPI_ISL_13540485
LC0717703	hCoV-19/USA/NM-CDC-LC0717703/2022	EPI_ISL_13540484
LC0717402	hCoV-19/USA/NM-CDC-LC0717402/2022	EPI_ISL_13540511
LC0717317	hCoV-19/USA/TX-CDC-LC0717317/2022	EPI_ISL_13540496
LC0717134	hCoV-19/USA/WI-CDC-LC0717134/2022	EPI_ISL_13540498
LC0717403	hCoV-19/USA/NM-CDC-LC0717403/2022	EPI_ISL_13540512
LC0717408	hCoV-19/USA/NM-CDC-LC0717408/2022	EPI_ISL_13540509
LC0717419	hCoV-19/USA/CO-CDC-LC0717419/2022	EPI_ISL_13540514
LC0717669	hCoV-19/USA/NV-CDC-LC0717669/2022	EPI_ISL_13540523
LC0717632	hCoV-19/USA/NV-CDC-LC0717632/2022	EPI_ISL_13540524
LC0717247	hCoV-19/USA/TX-CDC-LC0717247/2022	EPI_ISL_13540536
LC0717249	hCoV-19/USA/TX-CDC-LC0717249/2022	EPI_ISL_13540539
LC0717409	hCoV-19/USA/NM-CDC-LC0717409/2022	EPI_ISL_13540530
LC0717224	hCoV-19/USA/KY-CDC-LC0717224/2022	EPI_ISL_13540533
LC0717308	hCoV-19/USA/CA-CDC-LC0717308/2022	EPI_ISL_13540554
LC0717702	hCoV-19/USA/NV-CDC-LC0717702/2022	EPI_ISL_13540534
LC0717313	hCoV-19/USA/TX-CDC-LC0717313/2022	EPI_ISL_13540537
LC0717245	hCoV-19/USA/TX-CDC-LC0717245/2022	EPI_ISL_13540540
LC0717252	hCoV-19/USA/TX-CDC-LC0717252/2022	EPI_ISL_13540541
LC0717320	hCoV-19/USA/TX-CDC-LC0717320/2022	EPI_ISL_13540542
LC0716178	hCoV-19/USA/CO-CDC-LC0716178/2022	EPI_ISL_13540561
LC0717627	hCoV-19/USA/AZ-CDC-LC0717627/2022	EPI_ISL_13540543
LC0717683	hCoV-19/USA/NM-CDC-LC0717683/2022	EPI_ISL_13540645
LC0713340	hCoV-19/USA/FL-CDC-LC0713340/2022	EPI_ISL_13540547
LC0717690	hCoV-19/USA/NM-CDC-LC0717690/2022	EPI_ISL_13540548
LC0717682	hCoV-19/USA/NM-CDC-LC0717682/2022	EPI_ISL_13540549
LC0717622	hCoV-19/USA/AZ-CDC-LC0717622/2022	EPI_ISL_13540550
LC0717312	hCoV-19/USA/CA-CDC-LC0717312/2022	EPI_ISL_13540555
LC0717626	hCoV-19/USA/AZ-CDC-LC0717626/2022	EPI_ISL_13540556
LC0717694	hCoV-19/USA/AZ-CDC-LC0717694/2022	EPI_ISL_13540557
LC0716802	hCoV-19/USA/NM-CDC-LC0716802/2022	EPI_ISL_13540558
LC0716741	hCoV-19/USA/MD-CDC-LC0716741/2022	EPI_ISL_13540587
LC0712285	hCoV-19/USA/NJ-CDC-LC0712285/2022	EPI_ISL_13540559
LC0716176	hCoV-19/USA/CO-CDC-LC0716176/2022	EPI_ISL_13540560
LC0716303	hCoV-19/USA/IL-CDC-LC0716303/2022	EPI_ISL_13540577
LC0712161	hCoV-19/USA/NY-CDC-LC0712161/2022	EPI_ISL_13540600
LC0712322	hCoV-19/USA/NY-CDC-LC0712322/2022	EPI_ISL_13540578
LC0716833	hCoV-19/USA/CA-CDC-LC0716833/2022	EPI_ISL_13540588
LC0716245	hCoV-19/USA/AZ-CDC-LC0716245/2022	EPI_ISL_13540592
LC0716619	hCoV-19/USA/OH-CDC-LC0716619/2022	EPI_ISL_13540623
LC0711895	hCoV-19/USA/NJ-CDC-LC0711895/2022	EPI_ISL_13540599
LC0716766	hCoV-19/USA/CA-CDC-LC0716766/2022	EPI_ISL_13540603
LC0716175	hCoV-19/USA/CO-CDC-LC0716175/2022	EPI_ISL_13540608
LC0717191	hCoV-19/USA/KY-CDC-LC0717191/2022	EPI_ISL_13540668
LC0711682	hCoV-19/USA/GA-CDC-LC0711682/2022	EPI_ISL_13540610
LC0712154	hCoV-19/USA/MA-CDC-LC0712154/2022	EPI_ISL_13540628
LC0716284	hCoV-19/USA/KY-CDC-LC0716284/2022	EPI_ISL_13540629
LC0717678	hCoV-19/USA/NM-CDC-LC0717678/2022	EPI_ISL_13540634
LC0717684	hCoV-19/USA/NM-CDC-LC0717684/2022	EPI_ISL_13540636
LC0717677	hCoV-19/USA/AZ-CDC-LC0717677/2022	EPI_ISL_13540637
LC0717691	hCoV-19/USA/NM-CDC-LC0717691/2022	EPI_ISL_13540644
LC0716997	hCoV-19/USA/IL-CDC-LC0716997/2022	EPI_ISL_13540665
LC0717181	hCoV-19/USA/WV-CDC-LC0717181/2022	EPI_ISL_13540653
LC0717065	hCoV-19/USA/TX-CDC-LC0717065/2022	EPI_ISL_13540654
LC0717193	hCoV-19/USA/MI-CDC-LC0717193/2022	EPI_ISL_13540658
LC0717689	hCoV-19/USA/CO-CDC-LC0717689/2022	EPI_ISL_13540659
LC0717172	hCoV-19/USA/KY-CDC-LC0717172/2022	EPI_ISL_13540672
LC0717039	hCoV-19/USA/IL-CDC-LC0717039/2022	EPI_ISL_13540663
LC0717645	hCoV-19/USA/UT-CDC-LC0717645/2022	EPI_ISL_13540666
LC0717171	hCoV-19/USA/KY-CDC-LC0717171/2022	EPI_ISL_13540671
LC0717187	hCoV-19/USA/KY-CDC-LC0717187/2022	EPI_ISL_13540676
LC0717673	hCoV-19/USA/NV-CDC-LC0717673/2022	EPI_ISL_13540699
LC0717679	hCoV-19/USA/UT-CDC-LC0717679/2022	EPI_ISL_13540677
LC0717489	hCoV-19/USA/WV-CDC-LC0717489/2022	EPI_ISL_13540679
LC0717218	hCoV-19/USA/PA-CDC-LC0717218/2022	EPI_ISL_13540680
LC0717638	hCoV-19/USA/NV-CDC-LC0717638/2022	EPI_ISL_13540702
LC0717192	hCoV-19/USA/MO-CDC-LC0717192/2022	EPI_ISL_13540707
LC0717129	hCoV-19/USA/AZ-CDC-LC0717129/2022	EPI_ISL_13540687
LC0717646	hCoV-19/USA/NV-CDC-LC0717646/2022	EPI_ISL_13540705
LC0717178	hCoV-19/USA/OH-CDC-LC0717178/2022	EPI_ISL_13540714
LC0716915	hCoV-19/USA/CA-CDC-LC0716915/2022	EPI_ISL_13540728
LC0717398	hCoV-19/USA/NM-CDC-LC0717398/2022	EPI_ISL_13540688
LC0717636	hCoV-19/USA/NV-CDC-LC0717636/2022	EPI_ISL_13540697
LC0717675	hCoV-19/USA/NV-CDC-LC0717675/2022	EPI_ISL_13540698
LC0717066	hCoV-19/USA/TX-CDC-LC0717066/2022	EPI_ISL_13540710
LC0716270	hCoV-19/USA/IL-CDC-LC0716270/2022	EPI_ISL_13540724
LC0717644	hCoV-19/USA/NV-CDC-LC0717644/2022	EPI_ISL_13540700
LC0717642	hCoV-19/USA/NV-CDC-LC0717642/2022	EPI_ISL_13540701
LC0717228	hCoV-19/USA/MI-CDC-LC0717228/2022	EPI_ISL_13540717
LC0717200	hCoV-19/USA/MO-CDC-LC0717200/2022	EPI_ISL_13540708
LC0717179	hCoV-19/USA/OH-CDC-LC0717179/2022	EPI_ISL_13540715
LC0717063	hCoV-19/USA/TX-CDC-LC0717063/2022	EPI_ISL_13540711
LC0716995	hCoV-19/USA/IL-CDC-LC0716995/2022	EPI_ISL_13540720
LC0716658	hCoV-19/USA/UT-CDC-LC0716658/2022	EPI_ISL_13540730
LC0716870	hCoV-19/USA/UT-CDC-LC0716870/2022	EPI_ISL_13540731
LC0717168	hCoV-19/USA/OH-CDC-LC0717168/2022	EPI_ISL_13540712
LC0716544	hCoV-19/USA/IN-CDC-LC0716544/2022	EPI_ISL_13540725
LC0717142	hCoV-19/USA/OH-CDC-LC0717142/2022	EPI_ISL_13540713
LC0713778	hCoV-19/USA/MA-CDC-LC0713778/2022	EPI_ISL_13540721
LC0717137	hCoV-19/USA/KY-CDC-LC0717137/2022	EPI_ISL_13540718
LC0716840	hCoV-19/USA/TX-CDC-LC0716840/2022	EPI_ISL_13540737
LC0716865	hCoV-19/USA/NV-CDC-LC0716865/2022	EPI_ISL_13540748
LC0716380	hCoV-19/USA/WI-CDC-LC0716380/2022	EPI_ISL_13540723
LC0716654	hCoV-19/USA/NV-CDC-LC0716654/2022	EPI_ISL_13540732
LC0716442	hCoV-19/USA/IL-CDC-LC0716442/2022	EPI_ISL_13540726
LC0716914	hCoV-19/USA/CA-CDC-LC0716914/2022	EPI_ISL_13540727
LC0716841	hCoV-19/USA/CO-CDC-LC0716841/2022	EPI_ISL_13540729
LC0716672	hCoV-19/USA/UT-CDC-LC0716672/2022	EPI_ISL_13540733
LC0716662	hCoV-19/USA/NV-CDC-LC0716662/2022	EPI_ISL_13540738
LC0716759	hCoV-19/USA/CO-CDC-LC0716759/2022	EPI_ISL_13540755
LC0716671	hCoV-19/USA/NV-CDC-LC0716671/2022	EPI_ISL_13540740
LC0716666	hCoV-19/USA/NV-CDC-LC0716666/2022	EPI_ISL_13540749
LC0716864	hCoV-19/USA/NV-CDC-LC0716864/2022	EPI_ISL_13540741
LC0716651	hCoV-19/USA/NV-CDC-LC0716651/2022	EPI_ISL_13540743
LC0716669	hCoV-19/USA/NV-CDC-LC0716669/2022	EPI_ISL_13540744
LC0716665	hCoV-19/USA/NV-CDC-LC0716665/2022	EPI_ISL_13540746
LC0716758	hCoV-19/USA/NM-CDC-LC0716758/2022	EPI_ISL_13540754
LC0716652	hCoV-19/USA/NV-CDC-LC0716652/2022	EPI_ISL_13540751
LC0716757	hCoV-19/USA/CO-CDC-LC0716757/2022	EPI_ISL_13540752
LC0716455	hCoV-19/USA/OH-CDC-LC0716455/2022	EPI_ISL_13540765
LC0716742	hCoV-19/USA/CO-CDC-LC0716742/2022	EPI_ISL_13540784
LC0716756	hCoV-19/USA/CO-CDC-LC0716756/2022	EPI_ISL_13540753
LC0713164	hCoV-19/USA/VA-CDC-LC0713164/2022	EPI_ISL_13540771
LC0716792	hCoV-19/USA/CO-CDC-LC0716792/2022	EPI_ISL_13540756
LC0716641	hCoV-19/USA/NM-CDC-LC0716641/2022	EPI_ISL_13540759
LC0713337	hCoV-19/USA/FL-CDC-LC0713337/2022	EPI_ISL_13540798
LC0716728	hCoV-19/USA/TX-CDC-LC0716728/2022	EPI_ISL_13540760
LC0716797	hCoV-19/USA/CO-CDC-LC0716797/2022	EPI_ISL_13540780
LC0716760	hCoV-19/USA/CO-CDC-LC0716760/2022	EPI_ISL_13540786
LC0716381	hCoV-19/USA/KY-CDC-LC0716381/2022	EPI_ISL_13540766
LC0713572	hCoV-19/USA/DE-CDC-LC0713572/2022	EPI_ISL_13540768
LC0716795	hCoV-19/USA/NM-CDC-LC0716795/2022	EPI_ISL_13540769
LC0716801	hCoV-19/USA/CO-CDC-LC0716801/2022	EPI_ISL_13540772
LC0716740	hCoV-19/USA/CO-CDC-LC0716740/2022	EPI_ISL_13540774
LC0716790	hCoV-19/USA/CO-CDC-LC0716790/2022	EPI_ISL_13540783
LC0713775	hCoV-19/USA/MD-CDC-LC0713775/2022	EPI_ISL_13540790
LC0713124	hCoV-19/USA/FL-CDC-LC0713124/2022	EPI_ISL_13540791
LC0713336	hCoV-19/USA/FL-CDC-LC0713336/2022	EPI_ISL_13540801
LC0713105	hCoV-19/USA/FL-CDC-LC0713105/2022	EPI_ISL_13540793
LC0713106	hCoV-19/USA/FL-CDC-LC0713106/2022	EPI_ISL_13540794
LC0713330	hCoV-19/USA/FL-CDC-LC0713330/2022	EPI_ISL_13540800
LC0713785	hCoV-19/USA/PA-CDC-LC0713785/2022	EPI_ISL_13540796
LC0713387	hCoV-19/USA/GA-CDC-LC0713387/2022	EPI_ISL_13540811
LC0717158	hCoV-19/USA/IL-CDC-LC0717158/2022	EPI_ISL_13540813
LC0713784	hCoV-19/USA/NY-CDC-LC0713784/2022	EPI_ISL_13540851
LC0717156	hCoV-19/USA/IL-CDC-LC0717156/2022	EPI_ISL_13540814
LC0712210	hCoV-19/USA/DE-CDC-LC0712210/2022	EPI_ISL_13540861
LC0717163	hCoV-19/USA/WI-CDC-LC0717163/2022	EPI_ISL_13540816
LC0713774	hCoV-19/USA/NJ-CDC-LC0713774/2022	EPI_ISL_13540821
LC0716315	hCoV-19/USA/WI-CDC-LC0716315/2022	EPI_ISL_13540837
LC0717167	hCoV-19/USA/IL-CDC-LC0717167/2022	EPI_ISL_13540817
LC0713131	hCoV-19/USA/FL-CDC-LC0713131/2022	EPI_ISL_13540822
LC0716341	hCoV-19/USA/WI-CDC-LC0716341/2022	EPI_ISL_13540825
LC0716330	hCoV-19/USA/WI-CDC-LC0716330/2022	EPI_ISL_13540840
LC0716456	hCoV-19/USA/WI-CDC-LC0716456/2022	EPI_ISL_13540824
LC0716308	hCoV-19/USA/WI-CDC-LC0716308/2022	EPI_ISL_13540832
LC0716312	hCoV-19/USA/WI-CDC-LC0716312/2022	EPI_ISL_13540831
LC0716847	hCoV-19/USA/AZ-CDC-LC0716847/2022	EPI_ISL_13540838
LC0716703	hCoV-19/USA/AZ-CDC-LC0716703/2022	EPI_ISL_13540843
LC0712174	hCoV-19/USA/NJ-CDC-LC0712174/2022	EPI_ISL_13540864
LC0717183	hCoV-19/USA/IN-CDC-LC0717183/2022	EPI_ISL_13540846
LC0712165	hCoV-19/USA/NY-CDC-LC0712165/2022	EPI_ISL_13540868
LC0717148	hCoV-19/USA/IL-CDC-LC0717148/2022	EPI_ISL_13540848
LC0715132	hCoV-19/USA/NC-CDC-LC0715132/2022	EPI_ISL_13540856
LC0711714	hCoV-19/USA/FL-CDC-LC0711714/2022	EPI_ISL_13540858
LC0712178	hCoV-19/USA/NJ-CDC-LC0712178/2022	EPI_ISL_13540859
LC0712149	hCoV-19/USA/NJ-CDC-LC0712149/2022	EPI_ISL_13540862
LC0711871	hCoV-19/USA/NJ-CDC-LC0711871/2022	EPI_ISL_13540866
LC0711810	hCoV-19/USA/FL-CDC-LC0711810/2022	EPI_ISL_13540895
LC0712171	hCoV-19/USA/NJ-CDC-LC0712171/2022	EPI_ISL_13540901
LC0711860	hCoV-19/USA/NJ-CDC-LC0711860/2022	EPI_ISL_13540867
LC0711856	hCoV-19/USA/NJ-CDC-LC0711856/2022	EPI_ISL_13540869
LC0711670	hCoV-19/USA/FL-CDC-LC0711670/2022	EPI_ISL_13540870
LC0712196	hCoV-19/USA/PA-CDC-LC0712196/2022	EPI_ISL_13540874
LC0712193	hCoV-19/USA/PA-CDC-LC0712193/2022	EPI_ISL_13540871
LC0713597	hCoV-19/USA/NY-CDC-LC0713597/2022	EPI_ISL_13540944
LC0712194	hCoV-19/USA/NJ-CDC-LC0712194/2022	EPI_ISL_13540875
LC0711989	hCoV-19/USA/DE-CDC-LC0711989/2022	EPI_ISL_13540899
LC0711704	hCoV-19/USA/FL-CDC-LC0711704/2022	EPI_ISL_13540885
LC0711811	hCoV-19/USA/FL-CDC-LC0711811/2022	EPI_ISL_13540887
LC0716540	hCoV-19/USA/WV-CDC-LC0716540/2022	EPI_ISL_13541008
LC0712307	hCoV-19/USA/NJ-CDC-LC0712307/2022	EPI_ISL_13540897
LC0712181	hCoV-19/USA/NJ-CDC-LC0712181/2022	EPI_ISL_13540918
LC0712324	hCoV-19/USA/NJ-CDC-LC0712324/2022	EPI_ISL_13540902
LC0712110	hCoV-19/USA/CT-CDC-LC0712110/2022	EPI_ISL_13540904
LC0716506	hCoV-19/USA/KY-CDC-LC0716506/2022	EPI_ISL_13540941
LC0712020	hCoV-19/USA/NY-CDC-LC0712020/2022	EPI_ISL_13540909
LC0711979	hCoV-19/USA/RI-CDC-LC0711979/2022	EPI_ISL_13540922
LC0716334	hCoV-19/USA/WI-CDC-LC0716334/2022	EPI_ISL_13540940
LC0716437	hCoV-19/USA/IL-CDC-LC0716437/2022	EPI_ISL_13540946
LC0716347	hCoV-19/USA/IL-CDC-LC0716347/2022	EPI_ISL_13540926
LC0716318	hCoV-19/USA/IL-CDC-LC0716318/2022	EPI_ISL_13540933
LC0716725	hCoV-19/USA/TX-CDC-LC0716725/2022	EPI_ISL_13541002
LC0713171	hCoV-19/USA/MD-CDC-LC0713171/2022	EPI_ISL_13540927
LC0716413	hCoV-19/USA/IN-CDC-LC0716413/2022	EPI_ISL_13540955
LC0716534	hCoV-19/USA/MI-CDC-LC0716534/2022	EPI_ISL_13541005
LC0716313	hCoV-19/USA/IL-CDC-LC0716313/2022	EPI_ISL_13540947
LC0716412	hCoV-19/USA/IN-CDC-LC0716412/2022	EPI_ISL_13540984
LC0716337	hCoV-19/USA/IL-CDC-LC0716337/2022	EPI_ISL_13540985
LC0716483	hCoV-19/USA/IN-CDC-LC0716483/2022	EPI_ISL_13540987
LC0716397	hCoV-19/USA/IL-CDC-LC0716397/2022	EPI_ISL_13540988
LC0716377	hCoV-19/USA/KY-CDC-LC0716377/2022	EPI_ISL_13540996
LC0716731	hCoV-19/USA/AZ-CDC-LC0716731/2022	EPI_ISL_13541026
LC0716504	hCoV-19/USA/KY-CDC-LC0716504/2022	EPI_ISL_13540995
LC0716479	hCoV-19/USA/PA-CDC-LC0716479/2022	EPI_ISL_13541003
LC0712315	hCoV-19/USA/NJ-CDC-LC0712315/2022	EPI_ISL_13541027
LC0716329	hCoV-19/USA/WI-CDC-LC0716329/2022	EPI_ISL_13541040
LC0716368	hCoV-19/USA/WI-CDC-LC0716368/2022	EPI_ISL_13541004
LC0716499	hCoV-19/USA/IL-CDC-LC0716499/2022	EPI_ISL_13541006
LC0712878	hCoV-19/USA/NC-CDC-LC0712878/2022	EPI_ISL_13541024
LC0716478	hCoV-19/USA/OH-CDC-LC0716478/2022	EPI_ISL_13541012
LC0716481	hCoV-19/USA/OH-CDC-LC0716481/2022	EPI_ISL_13541013
LC0716536	hCoV-19/USA/WV-CDC-LC0716536/2022	EPI_ISL_13541015
LC0716906	hCoV-19/USA/TX-CDC-LC0716906/2022	EPI_ISL_13541016
LC0716638	hCoV-19/USA/AZ-CDC-LC0716638/2022	EPI_ISL_13541025
LC0712310	hCoV-19/USA/NY-CDC-LC0712310/2022	EPI_ISL_13541049
LC0716978	hCoV-19/USA/IN-CDC-LC0716978/2022	EPI_ISL_13541078
LC0712313	hCoV-19/USA/NY-CDC-LC0712313/2022	EPI_ISL_13541030
LC0712756	hCoV-19/USA/MD-CDC-LC0712756/2022	EPI_ISL_13541031
LC0712752	hCoV-19/USA/DC-CDC-LC0712752/2022	EPI_ISL_13541034
LC0711722	hCoV-19/USA/FL-CDC-LC0711722/2022	EPI_ISL_13541057
LC0716723	hCoV-19/USA/AZ-CDC-LC0716723/2022	EPI_ISL_13541036
LC0712755	hCoV-19/USA/NC-CDC-LC0712755/2022	EPI_ISL_13541037
LC0716722	hCoV-19/USA/TX-CDC-LC0716722/2022	EPI_ISL_13541039
LC0711992	hCoV-19/USA/NJ-CDC-LC0711992/2022	EPI_ISL_13541058
LC0716393	hCoV-19/USA/IL-CDC-LC0716393/2022	EPI_ISL_13541043
LC0711705	hCoV-19/USA/FL-CDC-LC0711705/2022	EPI_ISL_13541050
LC0712239	hCoV-19/USA/PA-CDC-LC0712239/2022	EPI_ISL_13541062
LC0712757	hCoV-19/USA/DC-CDC-LC0712757/2022	EPI_ISL_13541044
LC0717491	hCoV-19/USA/WV-CDC-LC0717491/2022	EPI_ISL_13541093
LC0711693	hCoV-19/USA/FL-CDC-LC0711693/2022	EPI_ISL_13541127
LC0711865	hCoV-19/USA/PA-CDC-LC0711865/2022	EPI_ISL_13541059
LC0712246	hCoV-19/USA/NJ-CDC-LC0712246/2022	EPI_ISL_13541060
LC0716990	hCoV-19/USA/KY-CDC-LC0716990/2022	EPI_ISL_13541090
LC0712024	hCoV-19/USA/NJ-CDC-LC0712024/2022	EPI_ISL_13541064
LC0712031	hCoV-19/USA/NJ-CDC-LC0712031/2022	EPI_ISL_13541065
LC0712248	hCoV-19/USA/NJ-CDC-LC0712248/2022	EPI_ISL_13541067
LC0716984	hCoV-19/USA/IL-CDC-LC0716984/2022	EPI_ISL_13541077
LC0712042	hCoV-19/USA/NJ-CDC-LC0712042/2022	EPI_ISL_13541072
LC0716884	hCoV-19/USA/AZ-CDC-LC0716884/2022	EPI_ISL_13541108
LC0712260	hCoV-19/USA/NJ-CDC-LC0712260/2022	EPI_ISL_13541074
LC0717019	hCoV-19/USA/IL-CDC-LC0717019/2022	EPI_ISL_13541083
LC0717533	hCoV-19/USA/IN-CDC-LC0717533/2022	EPI_ISL_13541097
LC0715999	hCoV-19/USA/FL-CDC-LC0715999/2022	EPI_ISL_13541075
LC0716981	hCoV-19/USA/IN-CDC-LC0716981/2022	EPI_ISL_13541106
LC0717008	hCoV-19/USA/IL-CDC-LC0717008/2022	EPI_ISL_13541081
LC0716983	hCoV-19/USA/KY-CDC-LC0716983/2022	EPI_ISL_13541091
LC0717504	hCoV-19/USA/MN-CDC-LC0717504/2022	EPI_ISL_13541087
LC0711846	hCoV-19/USA/FL-CDC-LC0711846/2022	EPI_ISL_13541125
LC0717542	hCoV-19/USA/IL-CDC-LC0717542/2022	EPI_ISL_13541098
LC0711667	hCoV-19/USA/FL-CDC-LC0711667/2022	EPI_ISL_13541118
LC0712219	hCoV-19/USA/NJ-CDC-LC0712219/2022	EPI_ISL_13541155
LC0716986	hCoV-19/USA/IL-CDC-LC0716986/2022	EPI_ISL_13541100
LC0711883	hCoV-19/USA/NJ-CDC-LC0711883/2022	EPI_ISL_13541136
LC0712306	hCoV-19/USA/NJ-CDC-LC0712306/2022	EPI_ISL_13541112
LC0712305	hCoV-19/USA/NJ-CDC-LC0712305/2022	EPI_ISL_13541113
LC0711697	hCoV-19/USA/FL-CDC-LC0711697/2022	EPI_ISL_13541119
LC0713030	hCoV-19/USA/VA-CDC-LC0713030/2022	EPI_ISL_13541122
LC0712265	hCoV-19/USA/NJ-CDC-LC0712265/2022	EPI_ISL_13541138
LC0712464	hCoV-19/USA/MD-CDC-LC0712464/2022	EPI_ISL_13541124
LC0711827	hCoV-19/USA/FL-CDC-LC0711827/2022	EPI_ISL_13541128
LC0716452	hCoV-19/USA/KY-CDC-LC0716452/2022	EPI_ISL_13541142
LC0716319	hCoV-19/USA/KY-CDC-LC0716319/2022	EPI_ISL_13541293
LC0712881	hCoV-19/USA/NC-CDC-LC0712881/2022	EPI_ISL_13541130
LC0712259	hCoV-19/USA/NJ-CDC-LC0712259/2022	EPI_ISL_13541134
LC0711825	hCoV-19/USA/FL-CDC-LC0711825/2022	EPI_ISL_13541133
LC0715893	hCoV-19/USA/FL-CDC-LC0715893/2022	EPI_ISL_13541147
LC0714758	hCoV-19/USA/NY-CDC-LC0714758/2022	EPI_ISL_13541149
LC0712079	hCoV-19/USA/NJ-CDC-LC0712079/2022	EPI_ISL_13541152
LC0712304	hCoV-19/USA/NJ-CDC-LC0712304/2022	EPI_ISL_13541153
LC0716297	hCoV-19/USA/IL-CDC-LC0716297/2022	EPI_ISL_13541161
LC0716375	hCoV-19/USA/WI-CDC-LC0716375/2022	EPI_ISL_13541164
LC0716518	hCoV-19/USA/IL-CDC-LC0716518/2022	EPI_ISL_13541173
LC0716574	hCoV-19/USA/IN-CDC-LC0716574/2022	EPI_ISL_13541301
LC0714016	hCoV-19/USA/NC-CDC-LC0714016/2022	EPI_ISL_13541320
LC0716447	hCoV-19/USA/WV-CDC-LC0716447/2022	EPI_ISL_13541174
LC0715330	hCoV-19/USA/RI-CDC-LC0715330/2022	EPI_ISL_13541179
LC0716394	hCoV-19/USA/KY-CDC-LC0716394/2022	EPI_ISL_13541292
LC0716476	hCoV-19/USA/NM-CDC-LC0716476/2022	EPI_ISL_13541180
LC0713713	hCoV-19/USA/NY-CDC-LC0713713/2022	EPI_ISL_13541182
LC0716290	hCoV-19/USA/OH-CDC-LC0716290/2022	EPI_ISL_13541290
LC0716468	hCoV-19/USA/NM-CDC-LC0716468/2022	EPI_ISL_13541185
LC0714894	hCoV-19/USA/NY-CDC-LC0714894/2022	EPI_ISL_13541291
LC0713165	hCoV-19/USA/NC-CDC-LC0713165/2022	EPI_ISL_13541294
LC0714891	hCoV-19/USA/NY-CDC-LC0714891/2022	EPI_ISL_13541295
LC0716324	hCoV-19/USA/KY-CDC-LC0716324/2022	EPI_ISL_13541297
LC0712053	hCoV-19/USA/NY-CDC-LC0712053/2022	EPI_ISL_13541325
LC0712146	hCoV-19/USA/DE-CDC-LC0712146/2022	EPI_ISL_13541348
LC0712148	hCoV-19/USA/RI-CDC-LC0712148/2022	EPI_ISL_13541299
LC0712216	hCoV-19/USA/CT-CDC-LC0712216/2022	EPI_ISL_13541310
LC0717031	hCoV-19/USA/WI-CDC-LC0717031/2022	EPI_ISL_13541300
LC0716549	hCoV-19/USA/IN-CDC-LC0716549/2022	EPI_ISL_13541306
LC0712057	hCoV-19/USA/CT-CDC-LC0712057/2022	EPI_ISL_13541316
LC0715252	hCoV-19/USA/NC-CDC-LC0715252/2022	EPI_ISL_13541302
LC0716580	hCoV-19/USA/IN-CDC-LC0716580/2022	EPI_ISL_13541303
LC0716389	hCoV-19/USA/WV-CDC-LC0716389/2022	EPI_ISL_13541305
LC0716366	hCoV-19/USA/IL-CDC-LC0716366/2022	EPI_ISL_13541308
LC0712012	hCoV-19/USA/NY-CDC-LC0712012/2022	EPI_ISL_13541323
LC0712072	hCoV-19/USA/NJ-CDC-LC0712072/2022	EPI_ISL_13541343
LC0712225	hCoV-19/USA/CT-CDC-LC0712225/2022	EPI_ISL_13541312
LC0715591	hCoV-19/USA/FL-CDC-LC0715591/2022	EPI_ISL_13541324
LC0712271	hCoV-19/USA/CT-CDC-LC0712271/2022	EPI_ISL_13541331
LC0712714	hCoV-19/USA/VA-CDC-LC0712714/2022	EPI_ISL_13541396
LC0712301	hCoV-19/USA/CT-CDC-LC0712301/2022	EPI_ISL_13541314
LC0714180	hCoV-19/USA/NC-CDC-LC0714180/2022	EPI_ISL_13541319
LC0712088	hCoV-19/USA/NY-CDC-LC0712088/2022	EPI_ISL_13541339
LC0712128	hCoV-19/USA/CT-CDC-LC0712128/2022	EPI_ISL_13541326
LC0712098	hCoV-19/USA/NY-CDC-LC0712098/2022	EPI_ISL_13541340
LC0712227	hCoV-19/USA/NJ-CDC-LC0712227/2022	EPI_ISL_13541344
LC0712294	hCoV-19/USA/NY-CDC-LC0712294/2022	EPI_ISL_13541327
LC0712235	hCoV-19/USA/NJ-CDC-LC0712235/2022	EPI_ISL_13541329
LC0711650	hCoV-19/USA/NJ-CDC-LC0711650/2022	EPI_ISL_13541333
LC0712297	hCoV-19/USA/CT-CDC-LC0712297/2022	EPI_ISL_13541335
LC0711604	hCoV-19/USA/NJ-CDC-LC0711604/2022	EPI_ISL_13541345
LC0716322	hCoV-19/USA/IL-CDC-LC0716322/2022	EPI_ISL_13541357
LC0712003	hCoV-19/USA/NJ-CDC-LC0712003/2022	EPI_ISL_13541346
LC0711966	hCoV-19/USA/PA-CDC-LC0711966/2022	EPI_ISL_13541350
LC0716551	hCoV-19/USA/IL-CDC-LC0716551/2022	EPI_ISL_13541352
LC0712277	hCoV-19/USA/NJ-CDC-LC0712277/2022	EPI_ISL_13541353
LC0716517	hCoV-19/USA/IN-CDC-LC0716517/2022	EPI_ISL_13541354
LC0716520	hCoV-19/USA/WI-CDC-LC0716520/2022	EPI_ISL_13541356
LC0716369	hCoV-19/USA/IL-CDC-LC0716369/2022	EPI_ISL_13541355
LC0711975	hCoV-19/USA/RI-CDC-LC0711975/2022	EPI_ISL_13541368
LC0716323	hCoV-19/USA/IL-CDC-LC0716323/2022	EPI_ISL_13541378
LC0716552	hCoV-19/USA/IL-CDC-LC0716552/2022	EPI_ISL_13541359
LC0712465	hCoV-19/USA/DC-CDC-LC0712465/2022	EPI_ISL_13541383
LC0712769	hCoV-19/USA/NC-CDC-LC0712769/2022	EPI_ISL_13541408
LC0711782	hCoV-19/USA/RI-CDC-LC0711782/2022	EPI_ISL_13541362
LC0712217	hCoV-19/USA/NJ-CDC-LC0712217/2022	EPI_ISL_13541370
LC0715056	hCoV-19/USA/CT-CDC-LC0715056/2022	EPI_ISL_13543715
LC0712295	hCoV-19/USA/NJ-CDC-LC0712295/2022	EPI_ISL_13541366
LC0712086	hCoV-19/USA/FL-CDC-LC0712086/2022	EPI_ISL_13541372
LC0716396	hCoV-19/USA/OH-CDC-LC0716396/2022	EPI_ISL_13541375
LC0711787	hCoV-19/USA/RI-CDC-LC0711787/2022	EPI_ISL_13541376
LC0712722	hCoV-19/USA/NC-CDC-LC0712722/2022	EPI_ISL_13541411
LC0712746	hCoV-19/USA/VA-CDC-LC0712746/2022	EPI_ISL_13541481
LC0712637	hCoV-19/USA/NC-CDC-LC0712637/2022	EPI_ISL_13541487
LC0712303	hCoV-19/USA/NY-CDC-LC0712303/2022	EPI_ISL_13541379
LC0712902	hCoV-19/USA/NC-CDC-LC0712902/2022	EPI_ISL_13541398
LC0712904	hCoV-19/USA/NC-CDC-LC0712904/2022	EPI_ISL_13541417
LC0713013	hCoV-19/USA/DC-CDC-LC0713013/2022	EPI_ISL_13541385
LC0711965	hCoV-19/USA/NH-CDC-LC0711965/2022	EPI_ISL_13541854
LC0717500	hCoV-19/USA/NV-CDC-LC0717500/2022	EPI_ISL_13541887
LC0714788	hCoV-19/USA/RI-CDC-LC0714788/2022	EPI_ISL_13541933
LC0712899	hCoV-19/USA/NC-CDC-LC0712899/2022	EPI_ISL_13541389
LC0712963	hCoV-19/USA/VA-CDC-LC0712963/2022	EPI_ISL_13541391
LC0712697	hCoV-19/USA/VA-CDC-LC0712697/2022	EPI_ISL_13541395
LC0712894	hCoV-19/USA/NC-CDC-LC0712894/2022	EPI_ISL_13541399
LC0712903	hCoV-19/USA/NC-CDC-LC0712903/2022	EPI_ISL_13541409
LC0712900	hCoV-19/USA/SC-CDC-LC0712900/2022	EPI_ISL_13541414
LC0713816	hCoV-19/USA/NY-CDC-LC0713816/2022	EPI_ISL_13541428
LC0713792	hCoV-19/USA/NJ-CDC-LC0713792/2022	EPI_ISL_13541427
LC0713795	hCoV-19/USA/NY-CDC-LC0713795/2022	EPI_ISL_13541430
LC0713228	hCoV-19/USA/VA-CDC-LC0713228/2022	EPI_ISL_13541436
LC0712450	hCoV-19/USA/DC-CDC-LC0712450/2022	EPI_ISL_13541459
LC0713741	hCoV-19/USA/NJ-CDC-LC0713741/2022	EPI_ISL_13541439
LC0713742	hCoV-19/USA/NJ-CDC-LC0713742/2022	EPI_ISL_13541441
LC0712713	hCoV-19/USA/DC-CDC-LC0712713/2022	EPI_ISL_13541442
LC0713170	hCoV-19/USA/MD-CDC-LC0713170/2022	EPI_ISL_13541446
LC0712729	hCoV-19/USA/VA-CDC-LC0712729/2022	EPI_ISL_13541480
LC0712830	hCoV-19/USA/NC-CDC-LC0712830/2022	EPI_ISL_13541465
LC0712745	hCoV-19/USA/NC-CDC-LC0712745/2022	EPI_ISL_13541469
LC0712608	hCoV-19/USA/SC-CDC-LC0712608/2022	EPI_ISL_13541489
LC0717055	hCoV-19/USA/AZ-CDC-LC0717055/2022	EPI_ISL_13541485
LC0712789	hCoV-19/USA/VA-CDC-LC0712789/2022	EPI_ISL_13541499
LC0712868	hCoV-19/USA/NC-CDC-LC0712868/2022	EPI_ISL_13541511
LC0713059	hCoV-19/USA/NC-CDC-LC0713059/2022	EPI_ISL_13541524
LC0717503	hCoV-19/USA/NV-CDC-LC0717503/2022	EPI_ISL_13541491
LC0712906	hCoV-19/USA/NC-CDC-LC0712906/2022	EPI_ISL_13541512
LC0717509	hCoV-19/USA/NV-CDC-LC0717509/2022	EPI_ISL_13541492
LC0713027	hCoV-19/USA/VA-CDC-LC0713027/2022	EPI_ISL_13541520
LC0712870	hCoV-19/USA/NC-CDC-LC0712870/2022	EPI_ISL_13541541
LC0717498	hCoV-19/USA/NV-CDC-LC0717498/2022	EPI_ISL_13541494
LC0712864	hCoV-19/USA/NC-CDC-LC0712864/2022	EPI_ISL_13541509
LC0712783	hCoV-19/USA/NC-CDC-LC0712783/2022	EPI_ISL_13541531
LC0712910	hCoV-19/USA/VA-CDC-LC0712910/2022	EPI_ISL_13541498
LC0712839	hCoV-19/USA/NC-CDC-LC0712839/2022	EPI_ISL_13541527
LC0712719	hCoV-19/USA/NC-CDC-LC0712719/2022	EPI_ISL_13541510
LC0713032	hCoV-19/USA/VA-CDC-LC0713032/2022	EPI_ISL_13541518
LC0712720	hCoV-19/USA/NC-CDC-LC0712720/2022	EPI_ISL_13541540
LC0712739	hCoV-19/USA/NC-CDC-LC0712739/2022	EPI_ISL_13541525
LC0713738	hCoV-19/USA/RI-CDC-LC0713738/2022	EPI_ISL_13541546
LC0713470	hCoV-19/USA/MA-CDC-LC0713470/2022	EPI_ISL_13541883
LC0712600	hCoV-19/USA/VA-CDC-LC0712600/2022	EPI_ISL_13541884
LC0712782	hCoV-19/USA/NC-CDC-LC0712782/2022	EPI_ISL_13541530
LC0711654	hCoV-19/USA/NY-CDC-LC0711654/2022	EPI_ISL_13541864
LC0713643	hCoV-19/USA/RI-CDC-LC0713643/2022	EPI_ISL_13541908
LC0714808	hCoV-19/USA/RI-CDC-LC0714808/2022	EPI_ISL_13541927
LC0713055	hCoV-19/USA/NC-CDC-LC0713055/2022	EPI_ISL_13541537
LC0713056	hCoV-19/USA/NC-CDC-LC0713056/2022	EPI_ISL_13541538
LC0713791	hCoV-19/USA/NY-CDC-LC0713791/2022	EPI_ISL_13541545
LC0713636	hCoV-19/USA/MA-CDC-LC0713636/2022	EPI_ISL_13541544
LC0717282	hCoV-19/USA/AZ-CDC-LC0717282/2022	EPI_ISL_13541865
LC0711743	hCoV-19/USA/NY-CDC-LC0711743/2022	EPI_ISL_13541878
LC0713629	hCoV-19/USA/MA-CDC-LC0713629/2022	EPI_ISL_13541910
LC0713257	hCoV-19/USA/NC-CDC-LC0713257/2022	EPI_ISL_13541888
LC0717662	hCoV-19/USA/NV-CDC-LC0717662/2022	EPI_ISL_13541903
LC0716597	hCoV-19/USA/IN-CDC-LC0716597/2022	EPI_ISL_13541907
LC0717477	hCoV-19/USA/IL-CDC-LC0717477/2022	EPI_ISL_13541916
LC0715887	hCoV-19/USA/FL-CDC-LC0715887/2022	EPI_ISL_13541925
LC0713249	hCoV-19/USA/NC-CDC-LC0713249/2022	EPI_ISL_13541912
LC0715875	hCoV-19/USA/FL-CDC-LC0715875/2022	EPI_ISL_13541924
LC0713252	hCoV-19/USA/NC-CDC-LC0713252/2022	EPI_ISL_13541913
LC0713250	hCoV-19/USA/NC-CDC-LC0713250/2022	EPI_ISL_13541915
LC0714803	hCoV-19/USA/RI-CDC-LC0714803/2022	EPI_ISL_13541932
LC0717017	hCoV-19/USA/WI-CDC-LC0717017/2022	EPI_ISL_13541918
LC0714801	hCoV-19/USA/RI-CDC-LC0714801/2022	EPI_ISL_13541929
LC0717647	hCoV-19/USA/NV-CDC-LC0717647/2022	EPI_ISL_13541920
LC0715274	hCoV-19/USA/VA-CDC-LC0715274/2022	EPI_ISL_13541935
LC0715245	hCoV-19/USA/VA-CDC-LC0715245/2022	EPI_ISL_13541930
LC0715257	hCoV-19/USA/NC-CDC-LC0715257/2022	EPI_ISL_13541936
LC0715256	hCoV-19/USA/NC-CDC-LC0715256/2022	EPI_ISL_13541938
LC0714888	hCoV-19/USA/TX-CDC-LC0714888/2022	EPI_ISL_13541939
LC0715782	hCoV-19/USA/FL-CDC-LC0715782/2022	EPI_ISL_13541952
LC0715951	hCoV-19/USA/TN-CDC-LC0715951/2022	EPI_ISL_13541968
LC0716131	hCoV-19/USA/MS-CDC-LC0716131/2022	EPI_ISL_13541942
LC0715851	hCoV-19/USA/FL-CDC-LC0715851/2022	EPI_ISL_13541943
LC0715858	hCoV-19/USA/TN-CDC-LC0715858/2022	EPI_ISL_13541947
LC0716124	hCoV-19/USA/TX-CDC-LC0716124/2022	EPI_ISL_13541966
LC0716130	hCoV-19/USA/GA-CDC-LC0716130/2022	EPI_ISL_13541948
LC0715881	hCoV-19/USA/FL-CDC-LC0715881/2022	EPI_ISL_13541990
LC0715779	hCoV-19/USA/FL-CDC-LC0715779/2022	EPI_ISL_13541951
LC0717053	hCoV-19/USA/NV-CDC-LC0717053/2022	EPI_ISL_13541970
LC0715840	hCoV-19/USA/GA-CDC-LC0715840/2022	EPI_ISL_13541971
LC0714889	hCoV-19/USA/NY-CDC-LC0714889/2022	EPI_ISL_13541979
LC0714791	hCoV-19/USA/CT-CDC-LC0714791/2022	EPI_ISL_13541980
LC0714734	hCoV-19/USA/NY-CDC-LC0714734/2022	EPI_ISL_13541982
LC0715126	hCoV-19/USA/NC-CDC-LC0715126/2022	EPI_ISL_13541981
LC0714735	hCoV-19/USA/NY-CDC-LC0714735/2022	EPI_ISL_13541983
LC0715889	hCoV-19/USA/FL-CDC-LC0715889/2022	EPI_ISL_13542003
LC0715810	hCoV-19/USA/FL-CDC-LC0715810/2022	EPI_ISL_13541991
LC0715906	hCoV-19/USA/FL-CDC-LC0715906/2022	EPI_ISL_13542004
LC0716573	hCoV-19/USA/IN-CDC-LC0716573/2022	EPI_ISL_13542055
LC0717562	hCoV-19/USA/OH-CDC-LC0717562/2022	EPI_ISL_13542070
LC0715876	hCoV-19/USA/FL-CDC-LC0715876/2022	EPI_ISL_13542000
LC0715345	hCoV-19/USA/NY-CDC-LC0715345/2022	EPI_ISL_13542013
LC0715904	hCoV-19/USA/FL-CDC-LC0715904/2022	EPI_ISL_13542001
LC0714893	hCoV-19/USA/NY-CDC-LC0714893/2022	EPI_ISL_13542012
LC0715348	hCoV-19/USA/NY-CDC-LC0715348/2022	EPI_ISL_13542014
LC0715221	hCoV-19/USA/NC-CDC-LC0715221/2022	EPI_ISL_13542015
LC0715299	hCoV-19/USA/NC-CDC-LC0715299/2022	EPI_ISL_13542017
LC0714764	hCoV-19/USA/NJ-CDC-LC0714764/2022	EPI_ISL_13542018
LC0714837	hCoV-19/USA/NJ-CDC-LC0714837/2022	EPI_ISL_13542020
LC0717455	hCoV-19/USA/MD-CDC-LC0717455/2022	EPI_ISL_13542066
LC0716610	hCoV-19/USA/WI-CDC-LC0716610/2022	EPI_ISL_13542082
LC0714838	hCoV-19/USA/NJ-CDC-LC0714838/2022	EPI_ISL_13542021
LC0715204	hCoV-19/USA/NH-CDC-LC0715204/2022	EPI_ISL_13542023
LC0714836	hCoV-19/USA/DE-CDC-LC0714836/2022	EPI_ISL_13542025
LC0715187	hCoV-19/USA/NY-CDC-LC0715187/2022	EPI_ISL_13542035
LC0714840	hCoV-19/USA/DE-CDC-LC0714840/2022	EPI_ISL_13542026
LC0714792	hCoV-19/USA/PA-CDC-LC0714792/2022	EPI_ISL_13542028
LC0715243	hCoV-19/USA/VA-CDC-LC0715243/2022	EPI_ISL_13542038
LC0715907	hCoV-19/USA/FL-CDC-LC0715907/2022	EPI_ISL_13542040
LC0715303	hCoV-19/USA/NC-CDC-LC0715303/2022	EPI_ISL_13542041
LC0717096	hCoV-19/USA/UT-CDC-LC0717096/2022	EPI_ISL_13542061
LC0716925	hCoV-19/USA/NV-CDC-LC0716925/2022	EPI_ISL_13542085
LC0716578	hCoV-19/USA/IN-CDC-LC0716578/2022	EPI_ISL_13542056
LC0717449	hCoV-19/USA/KY-CDC-LC0717449/2022	EPI_ISL_13542060
LC0717283	hCoV-19/USA/CO-CDC-LC0717283/2022	EPI_ISL_13542063
LC0717278	hCoV-19/USA/CO-CDC-LC0717278/2022	EPI_ISL_13542064
LC0717587	hCoV-19/USA/WV-CDC-LC0717587/2022	EPI_ISL_13542069
LC0717583	hCoV-19/USA/WV-CDC-LC0717583/2022	EPI_ISL_13542067
LC0717070	hCoV-19/USA/AZ-CDC-LC0717070/2022	EPI_ISL_13542071
LC0716566	hCoV-19/USA/IN-CDC-LC0716566/2022	EPI_ISL_13542072
LC0499263	hCoV-19/USA/WA-CDC-LC0499263/2022	EPI_ISL_9473201
LC0717067	hCoV-19/USA/AZ-CDC-LC0717067/2022	EPI_ISL_13542073
LC0717081	hCoV-19/USA/AZ-CDC-LC0717081/2022	EPI_ISL_13542075
LC0717079	hCoV-19/USA/AZ-CDC-LC0717079/2022	EPI_ISL_13542076
LC0717073	hCoV-19/USA/AZ-CDC-LC0717073/2022	EPI_ISL_13542078
LC0717068	hCoV-19/USA/AZ-CDC-LC0717068/2022	EPI_ISL_13542079
LC0717592	hCoV-19/USA/WV-CDC-LC0717592/2022	EPI_ISL_13542081
LC0716561	hCoV-19/USA/IL-CDC-LC0716561/2022	EPI_ISL_13542098
LC0716890	hCoV-19/USA/NM-CDC-LC0716890/2022	EPI_ISL_13542104
LC0716935	hCoV-19/USA/NV-CDC-LC0716935/2022	EPI_ISL_13542084
LC0716930	hCoV-19/USA/NV-CDC-LC0716930/2022	EPI_ISL_13542086
LC0716609	hCoV-19/USA/WI-CDC-LC0716609/2022	EPI_ISL_13542103
LC0716901	hCoV-19/USA/NM-CDC-LC0716901/2022	EPI_ISL_13542105
LC0716939	hCoV-19/USA/NV-CDC-LC0716939/2022	EPI_ISL_13542087
LC0716933	hCoV-19/USA/NV-CDC-LC0716933/2022	EPI_ISL_13542096
LC0716595	hCoV-19/USA/KY-CDC-LC0716595/2022	EPI_ISL_13542101
LC0716899	hCoV-19/USA/AZ-CDC-LC0716899/2022	EPI_ISL_13542088
LC0716893	hCoV-19/USA/TX-CDC-LC0716893/2022	EPI_ISL_13542089
LC0716896	hCoV-19/USA/AZ-CDC-LC0716896/2022	EPI_ISL_13542090
LC0717458	hCoV-19/USA/KY-CDC-LC0717458/2022	EPI_ISL_13542165
LC0716918	hCoV-19/USA/AZ-CDC-LC0716918/2022	EPI_ISL_13542091
LC0716897	hCoV-19/USA/AZ-CDC-LC0716897/2022	EPI_ISL_13542092
LC0716936	hCoV-19/USA/NV-CDC-LC0716936/2022	EPI_ISL_13542097
LC0716582	hCoV-19/USA/IN-CDC-LC0716582/2022	EPI_ISL_13542099
LC0716598	hCoV-19/USA/OH-CDC-LC0716598/2022	EPI_ISL_13542100
LC0716615	hCoV-19/USA/IL-CDC-LC0716615/2022	EPI_ISL_13542102
LC0716922	hCoV-19/USA/NM-CDC-LC0716922/2022	EPI_ISL_13542106
LC0716895	hCoV-19/USA/NM-CDC-LC0716895/2022	EPI_ISL_13542109
LC0717566	hCoV-19/USA/IL-CDC-LC0717566/2022	EPI_ISL_13542119
LC0716608	hCoV-19/USA/PA-CDC-LC0716608/2022	EPI_ISL_13542107
LC0717470	hCoV-19/USA/WV-CDC-LC0717470/2022	EPI_ISL_13542122
LC0717051	hCoV-19/USA/UT-CDC-LC0717051/2022	EPI_ISL_13542168
LC0716593	hCoV-19/USA/KY-CDC-LC0716593/2022	EPI_ISL_13542108
LC0717605	hCoV-19/USA/IL-CDC-LC0717605/2022	EPI_ISL_13542174
LC0716891	hCoV-19/USA/NM-CDC-LC0716891/2022	EPI_ISL_13542111
LC0716604	hCoV-19/USA/IN-CDC-LC0716604/2022	EPI_ISL_13542114
LC0716924	hCoV-19/USA/AZ-CDC-LC0716924/2022	EPI_ISL_13542112
LC0716894	hCoV-19/USA/NM-CDC-LC0716894/2022	EPI_ISL_13542115
LC0717563	hCoV-19/USA/IL-CDC-LC0717563/2022	EPI_ISL_13542121
LC0717569	hCoV-19/USA/MI-CDC-LC0717569/2022	EPI_ISL_13542172
LC0717561	hCoV-19/USA/MI-CDC-LC0717561/2022	EPI_ISL_13542126
LC0717346	hCoV-19/USA/PA-CDC-LC0717346/2022	EPI_ISL_13542152
LC0717597	hCoV-19/USA/IN-CDC-LC0717597/2022	EPI_ISL_13542153
LC0717356	hCoV-19/USA/KY-CDC-LC0717356/2022	EPI_ISL_13542161
LC0717352	hCoV-19/USA/KY-CDC-LC0717352/2022	EPI_ISL_13542162
LC0717355	hCoV-19/USA/KY-CDC-LC0717355/2022	EPI_ISL_13542164
LC0717075	hCoV-19/USA/UT-CDC-LC0717075/2022	EPI_ISL_13542169
LC0717601	hCoV-19/USA/OH-CDC-LC0717601/2022	EPI_ISL_13542185
LC0713749	hCoV-19/USA/NY-CDC-LC0713749/2022	EPI_ISL_13542218
LC0717582	hCoV-19/USA/IL-CDC-LC0717582/2022	EPI_ISL_13542173
LC0717478	hCoV-19/USA/IL-CDC-LC0717478/2022	EPI_ISL_13542180
LC0713200	hCoV-19/USA/NY-CDC-LC0713200/2022	EPI_ISL_13542193
LC0717340	hCoV-19/USA/WV-CDC-LC0717340/2022	EPI_ISL_13542175
LC0713242	hCoV-19/USA/VA-CDC-LC0713242/2022	EPI_ISL_13542196
LC0713611	hCoV-19/USA/NJ-CDC-LC0713611/2022	EPI_ISL_13542200
LC0717558	hCoV-19/USA/MI-CDC-LC0717558/2022	EPI_ISL_13542177
LC0717056	hCoV-19/USA/NV-CDC-LC0717056/2022	EPI_ISL_13542178
LC0717476	hCoV-19/USA/IL-CDC-LC0717476/2022	EPI_ISL_13542181
LC0717474	hCoV-19/USA/MO-CDC-LC0717474/2022	EPI_ISL_13542186
LC0714810	hCoV-19/USA/NY-CDC-LC0714810/2022	EPI_ISL_13542188
LC0716565	hCoV-19/USA/IN-CDC-LC0716565/2022	EPI_ISL_13542187
LC0713750	hCoV-19/USA/CT-CDC-LC0713750/2022	EPI_ISL_13542207
LC0713687	hCoV-19/USA/DE-CDC-LC0713687/2022	EPI_ISL_13542208
LC0713834	hCoV-19/USA/NY-CDC-LC0713834/2022	EPI_ISL_13542194
LC0713684	hCoV-19/USA/GA-CDC-LC0713684/2022	EPI_ISL_13542195
LC0713730	hCoV-19/USA/NJ-CDC-LC0713730/2022	EPI_ISL_13542199
LC0713489	hCoV-19/USA/PA-CDC-LC0713489/2022	EPI_ISL_13542201
LC0713610	hCoV-19/USA/NJ-CDC-LC0713610/2022	EPI_ISL_13542202
LC0713416	hCoV-19/USA/DE-CDC-LC0713416/2022	EPI_ISL_13542210
LC0713430	hCoV-19/USA/PA-CDC-LC0713430/2022	EPI_ISL_13542204
LC0713764	hCoV-19/USA/NJ-CDC-LC0713764/2022	EPI_ISL_13542205
LC0713391	hCoV-19/USA/NJ-CDC-LC0713391/2022	EPI_ISL_13542216
LC0713265	hCoV-19/USA/NC-CDC-LC0713265/2022	EPI_ISL_13542229
LC0713394	hCoV-19/USA/NJ-CDC-LC0713394/2022	EPI_ISL_13542209
LC0713472	hCoV-19/USA/DE-CDC-LC0713472/2022	EPI_ISL_13542211
LC0713751	hCoV-19/USA/NY-CDC-LC0713751/2022	EPI_ISL_13542220
LC0713688	hCoV-19/USA/DE-CDC-LC0713688/2022	EPI_ISL_13542212
LC0713395	hCoV-19/USA/NJ-CDC-LC0713395/2022	EPI_ISL_13542217
LC0713859	hCoV-19/USA/NY-CDC-LC0713859/2022	EPI_ISL_13542219
LC0713620	hCoV-19/USA/NJ-CDC-LC0713620/2022	EPI_ISL_13542221
LC0713168	hCoV-19/USA/MD-CDC-LC0713168/2022	EPI_ISL_13542227
LC0713644	hCoV-19/USA/NY-CDC-LC0713644/2022	EPI_ISL_13542223
LC0713745	hCoV-19/USA/NY-CDC-LC0713745/2022	EPI_ISL_13542248
LC0713421	hCoV-19/USA/PA-CDC-LC0713421/2022	EPI_ISL_13542272
LC0713854	hCoV-19/USA/NJ-CDC-LC0713854/2022	EPI_ISL_13542278
LC0713612	hCoV-19/USA/NJ-CDC-LC0713612/2022	EPI_ISL_13542224
LC0713245	hCoV-19/USA/NC-CDC-LC0713245/2022	EPI_ISL_13542253
LC0713697	hCoV-19/USA/NJ-CDC-LC0713697/2022	EPI_ISL_13542226
LC0713283	hCoV-19/USA/NC-CDC-LC0713283/2022	EPI_ISL_13542228
LC0713747	hCoV-19/USA/NY-CDC-LC0713747/2022	EPI_ISL_13542246
LC0713756	hCoV-19/USA/NH-CDC-LC0713756/2022	EPI_ISL_13542239
LC0713278	hCoV-19/USA/SC-CDC-LC0713278/2022	EPI_ISL_13542252
LC0713501	hCoV-19/USA/PA-CDC-LC0713501/2022	EPI_ISL_13542270
LC0713693	hCoV-19/USA/NJ-CDC-LC0713693/2022	EPI_ISL_13542243
LC0713592	hCoV-19/USA/NY-CDC-LC0713592/2022	EPI_ISL_13542244
LC0713746	hCoV-19/USA/NY-CDC-LC0713746/2022	EPI_ISL_13542247
LC0713619	hCoV-19/USA/CT-CDC-LC0713619/2022	EPI_ISL_13542245
LC0713447	hCoV-19/USA/NJ-CDC-LC0713447/2022	EPI_ISL_13542263
LC0713864	hCoV-19/USA/NJ-CDC-LC0713864/2022	EPI_ISL_13542303
LC0713706	hCoV-19/USA/MA-CDC-LC0713706/2022	EPI_ISL_13542251
LC0713833	hCoV-19/USA/NY-CDC-LC0713833/2022	EPI_ISL_13542254
LC0713449	hCoV-19/USA/NJ-CDC-LC0713449/2022	EPI_ISL_13542264
LC0713527	hCoV-19/USA/PA-CDC-LC0713527/2022	EPI_ISL_13542269
LC0713647	hCoV-19/USA/NJ-CDC-LC0713647/2022	EPI_ISL_13542275
LC0711927	hCoV-19/USA/CT-CDC-LC0711927/2022	EPI_ISL_13542380
LC0713448	hCoV-19/USA/NJ-CDC-LC0713448/2022	EPI_ISL_13542273
LC0713525	hCoV-19/USA/PA-CDC-LC0713525/2022	EPI_ISL_13542276
LC0713618	hCoV-19/USA/PA-CDC-LC0713618/2022	EPI_ISL_13542279
LC0713286	hCoV-19/USA/DC-CDC-LC0713286/2022	EPI_ISL_13542283
LC0713720	hCoV-19/USA/NJ-CDC-LC0713720/2022	EPI_ISL_13542313
LC0713262	hCoV-19/USA/DC-CDC-LC0713262/2022	EPI_ISL_13542284
LC0713407	hCoV-19/USA/PA-CDC-LC0713407/2022	EPI_ISL_13542292
LC0713645	hCoV-19/USA/PA-CDC-LC0713645/2022	EPI_ISL_13542293
LC0713868	hCoV-19/USA/NJ-CDC-LC0713868/2022	EPI_ISL_13542300
LC0713705	hCoV-19/USA/NJ-CDC-LC0713705/2022	EPI_ISL_13542301
LC0713727	hCoV-19/USA/NJ-CDC-LC0713727/2022	EPI_ISL_13542304
LC0713709	hCoV-19/USA/NJ-CDC-LC0713709/2022	EPI_ISL_13542312
LC0714483	hCoV-19/USA/VA-CDC-LC0714483/2022	EPI_ISL_13542358
LC0713878	hCoV-19/USA/VA-CDC-LC0713878/2022	EPI_ISL_13542359
LC0714156	hCoV-19/USA/MD-CDC-LC0714156/2022	EPI_ISL_13542384
LC0714189	hCoV-19/USA/GA-CDC-LC0714189/2022	EPI_ISL_13542388
LC0714238	hCoV-19/USA/MD-CDC-LC0714238/2022	EPI_ISL_13542368
LC0714145	hCoV-19/USA/MD-CDC-LC0714145/2022	EPI_ISL_13542374
LC0714131	hCoV-19/USA/MD-CDC-LC0714131/2022	EPI_ISL_13542376
LC0711792	hCoV-19/USA/NY-CDC-LC0711792/2022	EPI_ISL_13542381
LC0714219	hCoV-19/USA/MD-CDC-LC0714219/2022	EPI_ISL_13542378
LC0711767	hCoV-19/USA/VA-CDC-LC0711767/2022	EPI_ISL_13542379
LC0713456	hCoV-19/USA/NY-CDC-LC0713456/2022	EPI_ISL_13542411
LC0711770	hCoV-19/USA/NJ-CDC-LC0711770/2022	EPI_ISL_13542382
LC0714454	hCoV-19/USA/NC-CDC-LC0714454/2022	EPI_ISL_13542385
LC0714415	hCoV-19/USA/DC-CDC-LC0714415/2022	EPI_ISL_13542402
LC0714154	hCoV-19/USA/VA-CDC-LC0714154/2022	EPI_ISL_13542386
LC0713895	hCoV-19/USA/VA-CDC-LC0713895/2022	EPI_ISL_13542387
LC0714036	hCoV-19/USA/NC-CDC-LC0714036/2022	EPI_ISL_13542390
LC0713885	hCoV-19/USA/NC-CDC-LC0713885/2022	EPI_ISL_13542399
LC0713969	hCoV-19/USA/NC-CDC-LC0713969/2022	EPI_ISL_13542391
LC0714318	hCoV-19/USA/NC-CDC-LC0714318/2022	EPI_ISL_13542393
LC0714118	hCoV-19/USA/NC-CDC-LC0714118/2022	EPI_ISL_13542395
LC0714313	hCoV-19/USA/NC-CDC-LC0714313/2022	EPI_ISL_13542397
LC0713627	hCoV-19/USA/OH-CDC-LC0713627/2022	EPI_ISL_13542412
LC0714237	hCoV-19/USA/VA-CDC-LC0714237/2022	EPI_ISL_13542403
LC0714233	hCoV-19/USA/VA-CDC-LC0714233/2022	EPI_ISL_13542404
LC0713843	hCoV-19/USA/NY-CDC-LC0713843/2022	EPI_ISL_13542429
LC0713767	hCoV-19/USA/NY-CDC-LC0713767/2022	EPI_ISL_13542405
LC0713765	hCoV-19/USA/NY-CDC-LC0713765/2022	EPI_ISL_13542406
LC0714317	hCoV-19/USA/NC-CDC-LC0714317/2022	EPI_ISL_13542417
LC0713578	hCoV-19/USA/NY-CDC-LC0713578/2022	EPI_ISL_13542433
LC0713762	hCoV-19/USA/NY-CDC-LC0713762/2022	EPI_ISL_13542407
LC0713454	hCoV-19/USA/NY-CDC-LC0713454/2022	EPI_ISL_13542408
LC0713626	hCoV-19/USA/NJ-CDC-LC0713626/2022	EPI_ISL_13542409
LC0714414	hCoV-19/USA/VA-CDC-LC0714414/2022	EPI_ISL_13542414
LC0713399	hCoV-19/USA/NJ-CDC-LC0713399/2022	EPI_ISL_13542424
LC0713182	hCoV-19/USA/NY-CDC-LC0713182/2022	EPI_ISL_13542413
LC0714007	hCoV-19/USA/VA-CDC-LC0714007/2022	EPI_ISL_13542415
LC0713183	hCoV-19/USA/CA-CDC-LC0713183/2022	EPI_ISL_13542419
LC0714479	hCoV-19/USA/NC-CDC-LC0714479/2022	EPI_ISL_13542441
LC0713766	hCoV-19/USA/NY-CDC-LC0713766/2022	EPI_ISL_13542421
LC0713403	hCoV-19/USA/NJ-CDC-LC0713403/2022	EPI_ISL_13542423
LC0713837	hCoV-19/USA/NY-CDC-LC0713837/2022	EPI_ISL_13542426
LC0713624	hCoV-19/USA/NY-CDC-LC0713624/2022	EPI_ISL_13542427
LC0712972	hCoV-19/USA/NC-CDC-LC0712972/2022	EPI_ISL_13542517
LC0713390	hCoV-19/USA/NY-CDC-LC0713390/2022	EPI_ISL_13542432
LC0713882	hCoV-19/USA/VA-CDC-LC0713882/2022	EPI_ISL_13542453
LC0713625	hCoV-19/USA/NY-CDC-LC0713625/2022	EPI_ISL_13542434
LC0711609	hCoV-19/USA/NJ-CDC-LC0711609/2022	EPI_ISL_13542504
LC0713840	hCoV-19/USA/NY-CDC-LC0713840/2022	EPI_ISL_13542435
LC0714242	hCoV-19/USA/NC-CDC-LC0714242/2022	EPI_ISL_13542451
LC0714116	hCoV-19/USA/NC-CDC-LC0714116/2022	EPI_ISL_13542443
LC0712422	hCoV-19/USA/DC-CDC-LC0712422/2022	EPI_ISL_13542542
LC0712890	hCoV-19/USA/NC-CDC-LC0712890/2022	EPI_ISL_13542494
LC0713084	hCoV-19/USA/NC-CDC-LC0713084/2022	EPI_ISL_13542496
LC0711910	hCoV-19/USA/NJ-CDC-LC0711910/2022	EPI_ISL_13542514
LC0712929	hCoV-19/USA/NC-CDC-LC0712929/2022	EPI_ISL_13542516
LC0713067	hCoV-19/USA/MN-CDC-LC0713067/2022	EPI_ISL_13542521
LC0712468	hCoV-19/USA/MD-CDC-LC0712468/2022	EPI_ISL_13542537
LC0711754	hCoV-19/USA/CT-CDC-LC0711754/2022	EPI_ISL_13542518
LC0713215	hCoV-19/USA/DC-CDC-LC0713215/2022	EPI_ISL_13542530
LC0712606	hCoV-19/USA/GA-CDC-LC0712606/2022	EPI_ISL_13542541
LC0711756	hCoV-19/USA/CT-CDC-LC0711756/2022	EPI_ISL_13542519
LC0712966	hCoV-19/USA/MD-CDC-LC0712966/2022	EPI_ISL_13542536
LC0712618	hCoV-19/USA/NC-CDC-LC0712618/2022	EPI_ISL_13542522
LC0712684	hCoV-19/USA/VA-CDC-LC0712684/2022	EPI_ISL_13542533
LC0712601	hCoV-19/USA/NC-CDC-LC0712601/2022	EPI_ISL_13542531
LC0712935	hCoV-19/USA/NC-CDC-LC0712935/2022	EPI_ISL_13542534
LC0712470	hCoV-19/USA/NC-CDC-LC0712470/2022	EPI_ISL_13542540
LC0712592	hCoV-19/USA/SC-CDC-LC0712592/2022	EPI_ISL_13542549
LC0712451	hCoV-19/USA/NC-CDC-LC0712451/2022	EPI_ISL_13542552
LC0712819	hCoV-19/USA/VA-CDC-LC0712819/2022	EPI_ISL_13542543
LC0712597	hCoV-19/USA/VA-CDC-LC0712597/2022	EPI_ISL_13542544
LC0712658	hCoV-19/USA/NC-CDC-LC0712658/2022	EPI_ISL_13542550
LC0713748	hCoV-19/USA/NJ-CDC-LC0713748/2022	EPI_ISL_13542581
LC0713564	hCoV-19/USA/NY-CDC-LC0713564/2022	EPI_ISL_13542611
LC0712821	hCoV-19/USA/MD-CDC-LC0712821/2022	EPI_ISL_13542546
LC0712633	hCoV-19/USA/VA-CDC-LC0712633/2022	EPI_ISL_13542547
LC0712652	hCoV-19/USA/DC-CDC-LC0712652/2022	EPI_ISL_13542562
LC0712593	hCoV-19/USA/SC-CDC-LC0712593/2022	EPI_ISL_13542568
LC0713703	hCoV-19/USA/MA-CDC-LC0713703/2022	EPI_ISL_13542615
LC0712508	hCoV-19/USA/NC-CDC-LC0712508/2022	EPI_ISL_13542553
LC0712442	hCoV-19/USA/MD-CDC-LC0712442/2022	EPI_ISL_13542557
LC0713227	hCoV-19/USA/NC-CDC-LC0713227/2022	EPI_ISL_13542613
LC0713214	hCoV-19/USA/NC-CDC-LC0713214/2022	EPI_ISL_13542614
LC0712444	hCoV-19/USA/MD-CDC-LC0712444/2022	EPI_ISL_13542558
LC0712622	hCoV-19/USA/MD-CDC-LC0712622/2022	EPI_ISL_13542559
LC0712430	hCoV-19/USA/VA-CDC-LC0712430/2022	EPI_ISL_13542560
LC0712678	hCoV-19/USA/NC-CDC-LC0712678/2022	EPI_ISL_13542566
LC0712655	hCoV-19/USA/DC-CDC-LC0712655/2022	EPI_ISL_13542563
LC0713083	hCoV-19/USA/DC-CDC-LC0713083/2022	EPI_ISL_13542565
LC0713426	hCoV-19/USA/MA-CDC-LC0713426/2022	EPI_ISL_13542616
LC0711599	hCoV-19/USA/NY-CDC-LC0711599/2022	EPI_ISL_13542569
LC0713435	hCoV-19/USA/RI-CDC-LC0713435/2022	EPI_ISL_13542580
LC0713844	hCoV-19/USA/NY-CDC-LC0713844/2022	EPI_ISL_13542606
LC0713849	hCoV-19/USA/NY-CDC-LC0713849/2022	EPI_ISL_13542607
LC0713436	hCoV-19/USA/RI-CDC-LC0713436/2022	EPI_ISL_13542574
LC0713459	hCoV-19/USA/NY-CDC-LC0713459/2022	EPI_ISL_13542610
LC0713681	hCoV-19/USA/NH-CDC-LC0713681/2022	EPI_ISL_13542620
LC0713413	hCoV-19/USA/NH-CDC-LC0713413/2022	EPI_ISL_13542621
LC0713199	hCoV-19/USA/NJ-CDC-LC0713199/2022	EPI_ISL_13542627
LC0713659	hCoV-19/USA/NJ-CDC-LC0713659/2022	EPI_ISL_13542785
LC0713307	hCoV-19/USA/NY-CDC-LC0713307/2022	EPI_ISL_13542769
LC0713457	hCoV-19/USA/NY-CDC-LC0713457/2022	EPI_ISL_13542777
LC0713263	hCoV-19/USA/NC-CDC-LC0713263/2022	EPI_ISL_13542766
LC0713754	hCoV-19/USA/NJ-CDC-LC0713754/2022	EPI_ISL_13542791
LC0713219	hCoV-19/USA/NC-CDC-LC0713219/2022	EPI_ISL_13542805
LC0717438	hCoV-19/USA/WV-CDC-LC0717438/2022	EPI_ISL_13542809
LC0713531	hCoV-19/USA/NJ-CDC-LC0713531/2022	EPI_ISL_13542772
LC0711659	hCoV-19/USA/MA-CDC-LC0711659/2022	EPI_ISL_13542758
LC0712861	hCoV-19/USA/MD-CDC-LC0712861/2022	EPI_ISL_13542767
LC0713547	hCoV-19/USA/CT-CDC-LC0713547/2022	EPI_ISL_13542771
LC0713294	hCoV-19/USA/NY-CDC-LC0713294/2022	EPI_ISL_13542776
LC0713657	hCoV-19/USA/NJ-CDC-LC0713657/2022	EPI_ISL_13542784
LC0713297	hCoV-19/USA/NJ-CDC-LC0713297/2022	EPI_ISL_13542790
LC0711623	hCoV-19/USA/NJ-CDC-LC0711623/2022	EPI_ISL_13542808
LC0713675	hCoV-19/USA/NY-CDC-LC0713675/2022	EPI_ISL_13542800
LC0713673	hCoV-19/USA/NJ-CDC-LC0713673/2022	EPI_ISL_13542801
LC0711657	hCoV-19/USA/AL-CDC-LC0711657/2022	EPI_ISL_13542806
LC0711625	hCoV-19/USA/NJ-CDC-LC0711625/2022	EPI_ISL_13542813
LC0717328	hCoV-19/USA/MO-CDC-LC0717328/2022	EPI_ISL_13542834
LC0711619	hCoV-19/USA/RI-CDC-LC0711619/2022	EPI_ISL_13542814
LC0712539	hCoV-19/USA/NC-CDC-LC0712539/2022	EPI_ISL_13542856
LC0717334	hCoV-19/USA/KY-CDC-LC0717334/2022	EPI_ISL_13542815
LC0711587	hCoV-19/USA/DE-CDC-LC0711587/2022	EPI_ISL_13542816
LC0713141	hCoV-19/USA/DC-CDC-LC0713141/2022	EPI_ISL_13542831
LC0717451	hCoV-19/USA/OH-CDC-LC0717451/2022	EPI_ISL_13542837
LC0717432	hCoV-19/USA/WV-CDC-LC0717432/2022	EPI_ISL_13542844
LC0717444	hCoV-19/USA/PA-CDC-LC0717444/2022	EPI_ISL_13542835
LC0717453	hCoV-19/USA/WV-CDC-LC0717453/2022	EPI_ISL_13542843
LC0714518	hCoV-19/USA/VA-CDC-LC0714518/2022	EPI_ISL_13542838
LC0717333	hCoV-19/USA/KY-CDC-LC0717333/2022	EPI_ISL_13542846
LC0717434	hCoV-19/USA/WV-CDC-LC0717434/2022	EPI_ISL_13542841
LC0712969	hCoV-19/USA/NC-CDC-LC0712969/2022	EPI_ISL_13542862
LC0717433	hCoV-19/USA/WV-CDC-LC0717433/2022	EPI_ISL_13542842
LC0712974	hCoV-19/USA/NC-CDC-LC0712974/2022	EPI_ISL_13542860
LC0711634	hCoV-19/USA/RI-CDC-LC0711634/2022	EPI_ISL_13542847
LC0712975	hCoV-19/USA/NC-CDC-LC0712975/2022	EPI_ISL_13542858
LC0712537	hCoV-19/USA/NC-CDC-LC0712537/2022	EPI_ISL_13542864
LC0717331	hCoV-19/USA/OH-CDC-LC0717331/2022	EPI_ISL_13542849
LC0712795	hCoV-19/USA/SC-CDC-LC0712795/2022	EPI_ISL_13542857
LC0712376	hCoV-19/USA/NC-CDC-LC0712376/2022	EPI_ISL_13542865
LC0712368	hCoV-19/USA/DC-CDC-LC0712368/2022	EPI_ISL_13542883
LC0713298	hCoV-19/USA/NJ-CDC-LC0713298/2022	EPI_ISL_13542850
LC0712970	hCoV-19/USA/NC-CDC-LC0712970/2022	EPI_ISL_13542859
LC0713771	hCoV-19/USA/NJ-CDC-LC0713771/2022	EPI_ISL_13542877
LC0713479	hCoV-19/USA/NJ-CDC-LC0713479/2022	EPI_ISL_13542852
LC0712536	hCoV-19/USA/NC-CDC-LC0712536/2022	EPI_ISL_13542855
LC0712381	hCoV-19/USA/NC-CDC-LC0712381/2022	EPI_ISL_13542863
LC0712527	hCoV-19/USA/VA-CDC-LC0712527/2022	EPI_ISL_13542853
LC0712945	hCoV-19/USA/VA-CDC-LC0712945/2022	EPI_ISL_13542870
LC0712844	hCoV-19/USA/NC-CDC-LC0712844/2022	EPI_ISL_13542866
LC0712641	hCoV-19/USA/DC-CDC-LC0712641/2022	EPI_ISL_13542885
LC0712373	hCoV-19/USA/NC-CDC-LC0712373/2022	EPI_ISL_13542867
LC0712532	hCoV-19/USA/VA-CDC-LC0712532/2022	EPI_ISL_13542869
LC0712486	hCoV-19/USA/DC-CDC-LC0712486/2022	EPI_ISL_13542887
LC0713312	hCoV-19/USA/NJ-CDC-LC0713312/2022	EPI_ISL_13542876
LC0712998	hCoV-19/USA/DC-CDC-LC0712998/2022	EPI_ISL_13542884
LC0713533	hCoV-19/USA/NJ-CDC-LC0713533/2022	EPI_ISL_13542879
LC0714721	hCoV-19/USA/NY-CDC-LC0714721/2022	EPI_ISL_13543720
LC0714921	hCoV-19/USA/NY-CDC-LC0714921/2022	EPI_ISL_13543729
LC0713068	hCoV-19/USA/VA-CDC-LC0713068/2022	EPI_ISL_13542880
LC0712489	hCoV-19/USA/VA-CDC-LC0712489/2022	EPI_ISL_13542882
LC0712487	hCoV-19/USA/DC-CDC-LC0712487/2022	EPI_ISL_13542886
LC0712978	hCoV-19/USA/CA-CDC-LC0712978/2022	EPI_ISL_13542909
LC0712659	hCoV-19/USA/NC-CDC-LC0712659/2022	EPI_ISL_13542896
LC0712588	hCoV-19/USA/GA-CDC-LC0712588/2022	EPI_ISL_13542906
LC0712858	hCoV-19/USA/DC-CDC-LC0712858/2022	EPI_ISL_13542915
LC0713516	hCoV-19/USA/NY-CDC-LC0713516/2022	EPI_ISL_13542991
LC0712511	hCoV-19/USA/MD-CDC-LC0712511/2022	EPI_ISL_13542908
LC0713035	hCoV-19/USA/DC-CDC-LC0713035/2022	EPI_ISL_13542929
LC0712493	hCoV-19/USA/MD-CDC-LC0712493/2022	EPI_ISL_13542919
LC0712960	hCoV-19/USA/VA-CDC-LC0712960/2022	EPI_ISL_13542928
LC0713760	hCoV-19/USA/NY-CDC-LC0713760/2022	EPI_ISL_13542970
LC0712995	hCoV-19/USA/MD-CDC-LC0712995/2022	EPI_ISL_13542920
LC0713606	hCoV-19/USA/NJ-CDC-LC0713606/2022	EPI_ISL_13542963
LC0713602	hCoV-19/USA/NY-CDC-LC0713602/2022	EPI_ISL_13542965
LC0712494	hCoV-19/USA/VA-CDC-LC0712494/2022	EPI_ISL_13542973
LC0712957	hCoV-19/USA/VA-CDC-LC0712957/2022	EPI_ISL_13542927
LC0713518	hCoV-19/USA/NY-CDC-LC0713518/2022	EPI_ISL_13542940
LC0713037	hCoV-19/USA/IA-CDC-LC0713037/2022	EPI_ISL_13542930
LC0713664	hCoV-19/USA/NJ-CDC-LC0713664/2022	EPI_ISL_13542951
LC0713757	hCoV-19/USA/NH-CDC-LC0713757/2022	EPI_ISL_13542938
LC0713321	hCoV-19/USA/NY-CDC-LC0713321/2022	EPI_ISL_13542941
LC0713404	hCoV-19/USA/NJ-CDC-LC0713404/2022	EPI_ISL_13542945
LC0712704	hCoV-19/USA/NC-CDC-LC0712704/2022	EPI_ISL_13542949
LC0713661	hCoV-19/USA/NY-CDC-LC0713661/2022	EPI_ISL_13542964
LC0713480	hCoV-19/USA/NJ-CDC-LC0713480/2022	EPI_ISL_13543016
LC0713603	hCoV-19/USA/NJ-CDC-LC0713603/2022	EPI_ISL_13542966
LC0713772	hCoV-19/USA/NY-CDC-LC0713772/2022	EPI_ISL_13542968
LC0712988	hCoV-19/USA/NC-CDC-LC0712988/2022	EPI_ISL_13542974
LC0712349	hCoV-19/USA/DC-CDC-LC0712349/2022	EPI_ISL_13542997
LC0713768	hCoV-19/USA/DE-CDC-LC0713768/2022	EPI_ISL_13542978
LC0712849	hCoV-19/USA/NC-CDC-LC0712849/2022	EPI_ISL_13542979
LC0713496	hCoV-19/USA/MA-CDC-LC0713496/2022	EPI_ISL_13542995
LC0713519	hCoV-19/USA/PA-CDC-LC0713519/2022	EPI_ISL_13543007
LC0713153	hCoV-19/USA/DC-CDC-LC0713153/2022	EPI_ISL_13542992
LC0715366	hCoV-19/USA/NY-CDC-LC0715366/2022	EPI_ISL_13543086
LC0715965	hCoV-19/USA/FL-CDC-LC0715965/2022	EPI_ISL_13543111
LC0712348	hCoV-19/USA/DC-CDC-LC0712348/2022	EPI_ISL_13542996
LC0715210	hCoV-19/USA/NY-CDC-LC0715210/2022	EPI_ISL_13543065
LC0713560	hCoV-19/USA/NY-CDC-LC0713560/2022	EPI_ISL_13542998
LC0713825	hCoV-19/USA/PA-CDC-LC0713825/2022	EPI_ISL_13543015
LC0716150	hCoV-19/USA/FL-CDC-LC0716150/2022	EPI_ISL_13543114
LC0715493	hCoV-19/USA/MD-CDC-LC0715493/2022	EPI_ISL_13543134
LC0715996	hCoV-19/USA/FL-CDC-LC0715996/2022	EPI_ISL_13543024
LC0715347	hCoV-19/USA/NJ-CDC-LC0715347/2022	EPI_ISL_13543066
LC0714468	hCoV-19/USA/VA-CDC-LC0714468/2022	EPI_ISL_13543025
LC0714207	hCoV-19/USA/DC-CDC-LC0714207/2022	EPI_ISL_13543030
LC0715503	hCoV-19/USA/MA-CDC-LC0715503/2022	EPI_ISL_13543031
LC0714490	hCoV-19/USA/NC-CDC-LC0714490/2022	EPI_ISL_13543048
LC0715722	hCoV-19/USA/FL-CDC-LC0715722/2022	EPI_ISL_13543094
LC0715970	hCoV-19/USA/FL-CDC-LC0715970/2022	EPI_ISL_13543101
LC0715751	hCoV-19/USA/GA-CDC-LC0715751/2022	EPI_ISL_13543122
LC0715615	hCoV-19/USA/NJ-CDC-LC0715615/2022	EPI_ISL_13543123
LC0715836	hCoV-19/USA/FL-CDC-LC0715836/2022	EPI_ISL_13543102
LC0716143	hCoV-19/USA/FL-CDC-LC0716143/2022	EPI_ISL_13543106
LC0716148	hCoV-19/USA/FL-CDC-LC0716148/2022	EPI_ISL_13543105
LC0715514	hCoV-19/USA/NJ-CDC-LC0715514/2022	EPI_ISL_13543124
LC0716147	hCoV-19/USA/FL-CDC-LC0716147/2022	EPI_ISL_13543108
LC0716142	hCoV-19/USA/FL-CDC-LC0716142/2022	EPI_ISL_13543109
LC0715832	hCoV-19/USA/FL-CDC-LC0715832/2022	EPI_ISL_13543113
LC0715966	hCoV-19/USA/FL-CDC-LC0715966/2022	EPI_ISL_13543116
LC0714065	hCoV-19/USA/NC-CDC-LC0714065/2022	EPI_ISL_13543118
LC0714441	hCoV-19/USA/NC-CDC-LC0714441/2022	EPI_ISL_13543121
LC0716138	hCoV-19/USA/FL-CDC-LC0716138/2022	EPI_ISL_13543125
LC0716144	hCoV-19/USA/FL-CDC-LC0716144/2022	EPI_ISL_13543126
LC0715974	hCoV-19/USA/FL-CDC-LC0715974/2022	EPI_ISL_13543127
LC0716151	hCoV-19/USA/FL-CDC-LC0716151/2022	EPI_ISL_13543128
LC0716145	hCoV-19/USA/FL-CDC-LC0716145/2022	EPI_ISL_13543130
LC0714494	hCoV-19/USA/SC-CDC-LC0714494/2022	EPI_ISL_13543152
LC0716141	hCoV-19/USA/FL-CDC-LC0716141/2022	EPI_ISL_13543131
LC0714907	hCoV-19/USA/DE-CDC-LC0714907/2022	EPI_ISL_13543161
LC0714440	hCoV-19/USA/NC-CDC-LC0714440/2022	EPI_ISL_13543176
LC0715968	hCoV-19/USA/FL-CDC-LC0715968/2022	EPI_ISL_13543133
LC0715516	hCoV-19/USA/NJ-CDC-LC0715516/2022	EPI_ISL_13543142
LC0714105	hCoV-19/USA/NC-CDC-LC0714105/2022	EPI_ISL_13543166
LC0714438	hCoV-19/USA/NC-CDC-LC0714438/2022	EPI_ISL_13543136
LC0716001	hCoV-19/USA/FL-CDC-LC0716001/2022	EPI_ISL_13543157
LC0716011	hCoV-19/USA/FL-CDC-LC0716011/2022	EPI_ISL_13543160
LC0716018	hCoV-19/USA/FL-CDC-LC0716018/2022	EPI_ISL_13543138
LC0716007	hCoV-19/USA/FL-CDC-LC0716007/2022	EPI_ISL_13543140
LC0715661	hCoV-19/USA/NJ-CDC-LC0715661/2022	EPI_ISL_13543141
LC0714071	hCoV-19/USA/NC-CDC-LC0714071/2022	EPI_ISL_13543143
LC0714431	hCoV-19/USA/NC-CDC-LC0714431/2022	EPI_ISL_13543144
LC0716017	hCoV-19/USA/FL-CDC-LC0716017/2022	EPI_ISL_13543155
LC0715489	hCoV-19/USA/NJ-CDC-LC0715489/2022	EPI_ISL_13543163
LC0716004	hCoV-19/USA/FL-CDC-LC0716004/2022	EPI_ISL_13543145
LC0716014	hCoV-19/USA/FL-CDC-LC0716014/2022	EPI_ISL_13543154
LC0715964	hCoV-19/USA/FL-CDC-LC0715964/2022	EPI_ISL_13543167
LC0715930	hCoV-19/USA/LA-CDC-LC0715930/2022	EPI_ISL_13543149
LC0714531	hCoV-19/USA/VA-CDC-LC0714531/2022	EPI_ISL_13543202
LC0716169	hCoV-19/USA/FL-CDC-LC0716169/2022	EPI_ISL_13543151
LC0716015	hCoV-19/USA/FL-CDC-LC0716015/2022	EPI_ISL_13543158
LC0714086	hCoV-19/USA/VA-CDC-LC0714086/2022	EPI_ISL_13543207
LC0715925	hCoV-19/USA/AL-CDC-LC0715925/2022	EPI_ISL_13543164
LC0715922	hCoV-19/USA/GA-CDC-LC0715922/2022	EPI_ISL_13543169
LC0714905	hCoV-19/USA/DE-CDC-LC0714905/2022	EPI_ISL_13543173
LC0713914	hCoV-19/USA/NC-CDC-LC0713914/2022	EPI_ISL_13543174
LC0714605	hCoV-19/USA/VA-CDC-LC0714605/2022	EPI_ISL_13543177
LC0714206	hCoV-19/USA/VA-CDC-LC0714206/2022	EPI_ISL_13543178
LC0714607	hCoV-19/USA/VA-CDC-LC0714607/2022	EPI_ISL_13543179
LC0715173	hCoV-19/USA/SC-CDC-LC0715173/2022	EPI_ISL_13543206
LC0714997	hCoV-19/USA/NJ-CDC-LC0714997/2022	EPI_ISL_13543248
LC0715352	hCoV-19/USA/PA-CDC-LC0715352/2022	EPI_ISL_13543184
LC0715394	hCoV-19/USA/NY-CDC-LC0715394/2022	EPI_ISL_13543186
LC0715010	hCoV-19/USA/NJ-CDC-LC0715010/2022	EPI_ISL_13543244
LC0715805	hCoV-19/USA/FL-CDC-LC0715805/2022	EPI_ISL_13543251
LC0714914	hCoV-19/USA/NY-CDC-LC0714914/2022	EPI_ISL_13543189
LC0714910	hCoV-19/USA/NY-CDC-LC0714910/2022	EPI_ISL_13543191
LC0715398	hCoV-19/USA/NY-CDC-LC0715398/2022	EPI_ISL_13543193
LC0714512	hCoV-19/USA/VA-CDC-LC0714512/2022	EPI_ISL_13543219
LC0714903	hCoV-19/USA/MA-CDC-LC0714903/2022	EPI_ISL_13543265
LC0714403	hCoV-19/USA/VA-CDC-LC0714403/2022	EPI_ISL_13543215
LC0715664	hCoV-19/USA/IL-CDC-LC0715664/2022	EPI_ISL_13543258
LC0714114	hCoV-19/USA/VA-CDC-LC0714114/2022	EPI_ISL_13543216
LC0714878	hCoV-19/USA/NJ-CDC-LC0714878/2022	EPI_ISL_13543247
LC0713911	hCoV-19/USA/VA-CDC-LC0713911/2022	EPI_ISL_13543218
LC0712587	hCoV-19/USA/MD-CDC-LC0712587/2022	EPI_ISL_13543311
LC0715425	hCoV-19/USA/NY-CDC-LC0715425/2022	EPI_ISL_13543241
LC0714812	hCoV-19/USA/NY-CDC-LC0714812/2022	EPI_ISL_13543274
LC0714906	hCoV-19/USA/DE-CDC-LC0714906/2022	EPI_ISL_13543252
LC0714813	hCoV-19/USA/NY-CDC-LC0714813/2022	EPI_ISL_13543272
LC0715006	hCoV-19/USA/DE-CDC-LC0715006/2022	EPI_ISL_13543261
LC0715401	hCoV-19/USA/NH-CDC-LC0715401/2022	EPI_ISL_13543372
LC0715315	hCoV-19/USA/NC-CDC-LC0715315/2022	EPI_ISL_13543269
LC0714814	hCoV-19/USA/NY-CDC-LC0714814/2022	EPI_ISL_13543273
LC0715318	hCoV-19/USA/NC-CDC-LC0715318/2022	EPI_ISL_13543270
LC0715027	hCoV-19/USA/NY-CDC-LC0715027/2022	EPI_ISL_13543275
LC0712984	hCoV-19/USA/NY-CDC-LC0712984/2022	EPI_ISL_13543383
LC0712546	hCoV-19/USA/GA-CDC-LC0712546/2022	EPI_ISL_13543296
LC0712626	hCoV-19/USA/DC-CDC-LC0712626/2022	EPI_ISL_13543298
LC0712649	hCoV-19/USA/MD-CDC-LC0712649/2022	EPI_ISL_13543391
LC0712644	hCoV-19/USA/GA-CDC-LC0712644/2022	EPI_ISL_13543316
LC0712985	hCoV-19/USA/FL-CDC-LC0712985/2022	EPI_ISL_13543388
LC0712674	hCoV-19/USA/NC-CDC-LC0712674/2022	EPI_ISL_13543318
LC0712959	hCoV-19/USA/VA-CDC-LC0712959/2022	EPI_ISL_13543381
LC0714505	hCoV-19/USA/NC-CDC-LC0714505/2022	EPI_ISL_13543396
LC0715176	hCoV-19/USA/NY-CDC-LC0715176/2022	EPI_ISL_13543398
LC0715068	hCoV-19/USA/NY-CDC-LC0715068/2022	EPI_ISL_13543399
LC0714544	hCoV-19/USA/NC-CDC-LC0714544/2022	EPI_ISL_13543422
LC0714383	hCoV-19/USA/NC-CDC-LC0714383/2022	EPI_ISL_13543443
LC0715400	hCoV-19/USA/RI-CDC-LC0715400/2022	EPI_ISL_13543402
LC0714059	hCoV-19/USA/VA-CDC-LC0714059/2022	EPI_ISL_13543435
LC0714251	hCoV-19/USA/SC-CDC-LC0714251/2022	EPI_ISL_13543447
LC0714632	hCoV-19/USA/WA-CDC-LC0714632/2022	EPI_ISL_13543454
LC0714249	hCoV-19/USA/MD-CDC-LC0714249/2022	EPI_ISL_13543403
LC0714192	hCoV-19/USA/MD-CDC-LC0714192/2022	EPI_ISL_13543415
LC0714160	hCoV-19/USA/NC-CDC-LC0714160/2022	EPI_ISL_13543404
LC0714167	hCoV-19/USA/NC-CDC-LC0714167/2022	EPI_ISL_13543405
LC0714020	hCoV-19/USA/NC-CDC-LC0714020/2022	EPI_ISL_13543406
LC0713886	hCoV-19/USA/GA-CDC-LC0713886/2022	EPI_ISL_13543449
LC0714635	hCoV-19/USA/VA-CDC-LC0714635/2022	EPI_ISL_13543418
LC0714551	hCoV-19/USA/NC-CDC-LC0714551/2022	EPI_ISL_13543461
LC0715203	hCoV-19/USA/NH-CDC-LC0715203/2022	EPI_ISL_13543476
LC0714567	hCoV-19/USA/NC-CDC-LC0714567/2022	EPI_ISL_13543419
LC0714565	hCoV-19/USA/NC-CDC-LC0714565/2022	EPI_ISL_13543423
LC0714569	hCoV-19/USA/MD-CDC-LC0714569/2022	EPI_ISL_13543450
LC0714093	hCoV-19/USA/NC-CDC-LC0714093/2022	EPI_ISL_13543444
LC0714576	hCoV-19/USA/NC-CDC-LC0714576/2022	EPI_ISL_13543458
LC0714248	hCoV-19/USA/NC-CDC-LC0714248/2022	EPI_ISL_13543453
LC0715358	hCoV-19/USA/RI-CDC-LC0715358/2022	EPI_ISL_13543469
LC0714583	hCoV-19/USA/NC-CDC-LC0714583/2022	EPI_ISL_13543455
LC0714577	hCoV-19/USA/NC-CDC-LC0714577/2022	EPI_ISL_13543456
LC0714575	hCoV-19/USA/MD-CDC-LC0714575/2022	EPI_ISL_13543463
LC0714422	hCoV-19/USA/NC-CDC-LC0714422/2022	EPI_ISL_13543459
LC0714162	hCoV-19/USA/MD-CDC-LC0714162/2022	EPI_ISL_13543464
LC0713981	hCoV-19/USA/NC-CDC-LC0713981/2022	EPI_ISL_13543468
LC0712614	hCoV-19/USA/DC-CDC-LC0712614/2022	EPI_ISL_13543484
LC0712520	hCoV-19/USA/SC-CDC-LC0712520/2022	EPI_ISL_13543491
LC0715393	hCoV-19/USA/NY-CDC-LC0715393/2022	EPI_ISL_13543472
LC0715355	hCoV-19/USA/MA-CDC-LC0715355/2022	EPI_ISL_13543473
LC0714718	hCoV-19/USA/MA-CDC-LC0714718/2022	EPI_ISL_13543474
LC0712765	hCoV-19/USA/SC-CDC-LC0712765/2022	EPI_ISL_13543487
LC0714930	hCoV-19/USA/MA-CDC-LC0714930/2022	EPI_ISL_13543475
LC0712513	hCoV-19/USA/NC-CDC-LC0712513/2022	EPI_ISL_13543480
LC0712665	hCoV-19/USA/NC-CDC-LC0712665/2022	EPI_ISL_13543492
LC0712518	hCoV-19/USA/VA-CDC-LC0712518/2022	EPI_ISL_13543477
LC0713092	hCoV-19/USA/NC-CDC-LC0713092/2022	EPI_ISL_13543486
LC0714470	hCoV-19/USA/NC-CDC-LC0714470/2022	EPI_ISL_13543506
LC0713041	hCoV-19/USA/NC-CDC-LC0713041/2022	EPI_ISL_13543478
LC0715046	hCoV-19/USA/RI-CDC-LC0715046/2022	EPI_ISL_13543485
LC0712478	hCoV-19/USA/VA-CDC-LC0712478/2022	EPI_ISL_13543479
LC0712650	hCoV-19/USA/NC-CDC-LC0712650/2022	EPI_ISL_13543481
LC0712669	hCoV-19/USA/NC-CDC-LC0712669/2022	EPI_ISL_13543482
LC0712405	hCoV-19/USA/SC-CDC-LC0712405/2022	EPI_ISL_13543483
LC0714856	hCoV-19/USA/FL-CDC-LC0714856/2022	EPI_ISL_13543499
LC0713091	hCoV-19/USA/SC-CDC-LC0713091/2022	EPI_ISL_13543488
LC0714508	hCoV-19/USA/VA-CDC-LC0714508/2022	EPI_ISL_13543504
LC0714331	hCoV-19/USA/NC-CDC-LC0714331/2022	EPI_ISL_13543507
LC0717530	hCoV-19/USA/CA-CDC-LC0717530/2022	EPI_ISL_13543515
LC0712548	hCoV-19/USA/SC-CDC-LC0712548/2022	EPI_ISL_13543489
LC0714125	hCoV-19/USA/NC-CDC-LC0714125/2022	EPI_ISL_13543509
LC0712483	hCoV-19/USA/NC-CDC-LC0712483/2022	EPI_ISL_13543494
LC0712475	hCoV-19/USA/NC-CDC-LC0712475/2022	EPI_ISL_13543496
LC0714330	hCoV-19/USA/NC-CDC-LC0714330/2022	EPI_ISL_13543510
LC0712577	hCoV-19/USA/NC-CDC-LC0712577/2022	EPI_ISL_13543498
LC0714627	hCoV-19/USA/NC-CDC-LC0714627/2022	EPI_ISL_13543512
LC0714861	hCoV-19/USA/MA-CDC-LC0714861/2022	EPI_ISL_13543518
LC0714741	hCoV-19/USA/MA-CDC-LC0714741/2022	EPI_ISL_13543500
LC0714381	hCoV-19/USA/SC-CDC-LC0714381/2022	EPI_ISL_13543502
LC0714686	hCoV-19/USA/MA-CDC-LC0714686/2022	EPI_ISL_13543501
LC0714122	hCoV-19/USA/NC-CDC-LC0714122/2022	EPI_ISL_13543503
LC0714196	hCoV-19/USA/MD-CDC-LC0714196/2022	EPI_ISL_13543505
LC0714123	hCoV-19/USA/NC-CDC-LC0714123/2022	EPI_ISL_13543508
LC0714619	hCoV-19/USA/NC-CDC-LC0714619/2022	EPI_ISL_13543514
LC0714622	hCoV-19/USA/NC-CDC-LC0714622/2022	EPI_ISL_13543513
LC0715339	hCoV-19/USA/NJ-CDC-LC0715339/2022	EPI_ISL_13543535
LC0714547	hCoV-19/USA/SC-CDC-LC0714547/2022	EPI_ISL_13543516
LC0714882	hCoV-19/USA/NJ-CDC-LC0714882/2022	EPI_ISL_13543522
LC0714798	hCoV-19/USA/RI-CDC-LC0714798/2022	EPI_ISL_13543519
LC0715375	hCoV-19/USA/NJ-CDC-LC0715375/2022	EPI_ISL_13543528
LC0715595	hCoV-19/USA/FL-CDC-LC0715595/2022	EPI_ISL_13543546
LC0715223	hCoV-19/USA/VA-CDC-LC0715223/2022	EPI_ISL_13543521
LC0715196	hCoV-19/USA/NJ-CDC-LC0715196/2022	EPI_ISL_13543523
LC0714920	hCoV-19/USA/NY-CDC-LC0714920/2022	EPI_ISL_13543534
LC0716099	hCoV-19/USA/NH-CDC-LC0716099/2022	EPI_ISL_13543540
LC0714088	hCoV-19/USA/NC-CDC-LC0714088/2022	EPI_ISL_13543524
LC0715618	hCoV-19/USA/RI-CDC-LC0715618/2022	EPI_ISL_13543536
LC0715576	hCoV-19/USA/FL-CDC-LC0715576/2022	EPI_ISL_13543543
LC0715014	hCoV-19/USA/NY-CDC-LC0715014/2022	EPI_ISL_13543525
LC0715195	hCoV-19/USA/NJ-CDC-LC0715195/2022	EPI_ISL_13543526
LC0714713	hCoV-19/USA/NJ-CDC-LC0714713/2022	EPI_ISL_13543527
LC0714881	hCoV-19/USA/NJ-CDC-LC0714881/2022	EPI_ISL_13543531
LC0714853	hCoV-19/USA/NJ-CDC-LC0714853/2022	EPI_ISL_13543529
LC0715710	hCoV-19/USA/FL-CDC-LC0715710/2022	EPI_ISL_13543559
LC0715334	hCoV-19/USA/NJ-CDC-LC0715334/2022	EPI_ISL_13543533
LC0715552	hCoV-19/USA/FL-CDC-LC0715552/2022	EPI_ISL_13543554
LC0715638	hCoV-19/USA/RI-CDC-LC0715638/2022	EPI_ISL_13543537
LC0715699	hCoV-19/USA/FL-CDC-LC0715699/2022	EPI_ISL_13543555
LC0715451	hCoV-19/USA/MA-CDC-LC0715451/2022	EPI_ISL_13543538
LC0715617	hCoV-19/USA/MA-CDC-LC0715617/2022	EPI_ISL_13543539
LC0715641	hCoV-19/USA/NY-CDC-LC0715641/2022	EPI_ISL_13543541
LC0715453	hCoV-19/USA/PA-CDC-LC0715453/2022	EPI_ISL_13543542
LC0715704	hCoV-19/USA/FL-CDC-LC0715704/2022	EPI_ISL_13543544
LC0715712	hCoV-19/USA/FL-CDC-LC0715712/2022	EPI_ISL_13543545
LC0715338	hCoV-19/USA/NJ-CDC-LC0715338/2022	EPI_ISL_13543547
LC0715585	hCoV-19/USA/FL-CDC-LC0715585/2022	EPI_ISL_13543557
LC0715543	hCoV-19/USA/FL-CDC-LC0715543/2022	EPI_ISL_13543548
LC0715698	hCoV-19/USA/FL-CDC-LC0715698/2022	EPI_ISL_13543549
LC0715554	hCoV-19/USA/FL-CDC-LC0715554/2022	EPI_ISL_13543550
LC0715551	hCoV-19/USA/FL-CDC-LC0715551/2022	EPI_ISL_13543553
LC0714077	hCoV-19/USA/NC-CDC-LC0714077/2022	EPI_ISL_13543571
LC0716020	hCoV-19/USA/FL-CDC-LC0716020/2022	EPI_ISL_13543645
LC0715579	hCoV-19/USA/FL-CDC-LC0715579/2022	EPI_ISL_13543556
LC0715460	hCoV-19/USA/RI-CDC-LC0715460/2022	EPI_ISL_13543561
LC0715550	hCoV-19/USA/FL-CDC-LC0715550/2022	EPI_ISL_13543558
LC0714500	hCoV-19/USA/NC-CDC-LC0714500/2022	EPI_ISL_13543569
LC0714877	hCoV-19/USA/NY-CDC-LC0714877/2022	EPI_ISL_13543718
LC0715283	hCoV-19/USA/NC-CDC-LC0715283/2022	EPI_ISL_13543724
LC0715701	hCoV-19/USA/FL-CDC-LC0715701/2022	EPI_ISL_13543560
LC0715413	hCoV-19/USA/RI-CDC-LC0715413/2022	EPI_ISL_13543562
LC0715642	hCoV-19/USA/RI-CDC-LC0715642/2022	EPI_ISL_13543563
LC0716026	hCoV-19/USA/GA-CDC-LC0716026/2022	EPI_ISL_13543564
LC0714247	hCoV-19/USA/NC-CDC-LC0714247/2022	EPI_ISL_13543570
LC0717521	hCoV-19/USA/CA-CDC-LC0717521/2022	EPI_ISL_13543565
LC0717532	hCoV-19/USA/CA-CDC-LC0717532/2022	EPI_ISL_13543567
LC0717522	hCoV-19/USA/CA-CDC-LC0717522/2022	EPI_ISL_13543566
LC0715696	hCoV-19/USA/FL-CDC-LC0715696/2022	EPI_ISL_13543591
LC0714502	hCoV-19/USA/NC-CDC-LC0714502/2022	EPI_ISL_13543568
LC0715659	hCoV-19/USA/NJ-CDC-LC0715659/2022	EPI_ISL_13543593
LC0714089	hCoV-19/USA/NC-CDC-LC0714089/2022	EPI_ISL_13543572
LC0715727	hCoV-19/USA/FL-CDC-LC0715727/2022	EPI_ISL_13543577
LC0714382	hCoV-19/USA/NC-CDC-LC0714382/2022	EPI_ISL_13543574
LC0714062	hCoV-19/USA/VA-CDC-LC0714062/2022	EPI_ISL_13543579
LC0713161	hCoV-19/USA/NC-CDC-LC0713161/2022	EPI_ISL_13543581
LC0715864	hCoV-19/USA/FL-CDC-LC0715864/2022	EPI_ISL_13543600
LC0713292	hCoV-19/USA/NC-CDC-LC0713292/2022	EPI_ISL_13543585
LC0716097	hCoV-19/USA/NJ-CDC-LC0716097/2022	EPI_ISL_13543587
LC0716025	hCoV-19/USA/FL-CDC-LC0716025/2022	EPI_ISL_13543630
LC0715363	hCoV-19/USA/CT-CDC-LC0715363/2022	EPI_ISL_13543685
LC0715639	hCoV-19/USA/NJ-CDC-LC0715639/2022	EPI_ISL_13543589
LC0715409	hCoV-19/USA/NJ-CDC-LC0715409/2022	EPI_ISL_13543590
LC0715723	hCoV-19/USA/FL-CDC-LC0715723/2022	EPI_ISL_13543592
LC0716110	hCoV-19/USA/FL-CDC-LC0716110/2022	EPI_ISL_13543594
LC0714933	hCoV-19/USA/NJ-CDC-LC0714933/2022	EPI_ISL_13543663
LC0715806	hCoV-19/USA/FL-CDC-LC0715806/2022	EPI_ISL_13543598
LC0715596	hCoV-19/USA/FL-CDC-LC0715596/2022	EPI_ISL_13543606
LC0715496	hCoV-19/USA/NY-CDC-LC0715496/2022	EPI_ISL_13543619
LC0717519	hCoV-19/USA/CA-CDC-LC0717519/2022	EPI_ISL_13543621
LC0715082	hCoV-19/USA/NJ-CDC-LC0715082/2022	EPI_ISL_13543691
LC0715054	hCoV-19/USA/NJ-CDC-LC0715054/2022	EPI_ISL_13543694
LC0716113	hCoV-19/USA/FL-CDC-LC0716113/2022	EPI_ISL_13543644
LC0715102	hCoV-19/USA/NJ-CDC-LC0715102/2022	EPI_ISL_13543693
LC0715383	hCoV-19/USA/CT-CDC-LC0715383/2022	EPI_ISL_13543665
LC0715369	hCoV-19/USA/NJ-CDC-LC0715369/2022	EPI_ISL_13543668
LC0715093	hCoV-19/USA/NJ-CDC-LC0715093/2022	EPI_ISL_13543698
LC0715360	hCoV-19/USA/CT-CDC-LC0715360/2022	EPI_ISL_13543686
LC0714834	hCoV-19/USA/NJ-CDC-LC0714834/2022	EPI_ISL_13543696
LC0714720	hCoV-19/USA/NJ-CDC-LC0714720/2022	EPI_ISL_13543722
LC0715340	hCoV-19/USA/NJ-CDC-LC0715340/2022	EPI_ISL_13543702
LC0715390	hCoV-19/USA/NY-CDC-LC0715390/2022	EPI_ISL_13543703
LC0715167	hCoV-19/USA/MD-CDC-LC0715167/2022	EPI_ISL_13543725
LC0715197	hCoV-19/USA/NH-CDC-LC0715197/2022	EPI_ISL_13543705
LC0714852	hCoV-19/USA/NJ-CDC-LC0714852/2022	EPI_ISL_13543731
LC0714671	hCoV-19/USA/NY-CDC-LC0714671/2022	EPI_ISL_13543784
LC0715526	hCoV-19/USA/FL-CDC-LC0715526/2022	EPI_ISL_13543800
LC0715228	hCoV-19/USA/VA-CDC-LC0715228/2022	EPI_ISL_13543732
LC0715527	hCoV-19/USA/TN-CDC-LC0715527/2022	EPI_ISL_13543741
LC0715104	hCoV-19/USA/MA-CDC-LC0715104/2022	EPI_ISL_13543802
LC0714947	hCoV-19/USA/PA-CDC-LC0714947/2022	EPI_ISL_13543828
LC0716063	hCoV-19/USA/FL-CDC-LC0716063/2022	EPI_ISL_13543748
LC0716106	hCoV-19/USA/MA-CDC-LC0716106/2022	EPI_ISL_13543787
LC0715683	hCoV-19/USA/NJ-CDC-LC0715683/2022	EPI_ISL_13543769
LC0716086	hCoV-19/USA/NY-CDC-LC0716086/2022	EPI_ISL_13543773
LC0715478	hCoV-19/USA/NJ-CDC-LC0715478/2022	EPI_ISL_13543789
LC0715107	hCoV-19/USA/WI-CDC-LC0715107/2022	EPI_ISL_13543837
LC0715626	hCoV-19/USA/NJ-CDC-LC0715626/2022	EPI_ISL_13543770
LC0715431	hCoV-19/USA/NJ-CDC-LC0715431/2022	EPI_ISL_13543790
LC0716039	hCoV-19/USA/FL-CDC-LC0716039/2022	EPI_ISL_13543795
LC0386632	hCoV-19/USA/NV-CDC-LC0386632/2021	EPI_ISL_6903910
LC0716090	hCoV-19/USA/NY-CDC-LC0716090/2022	EPI_ISL_13543772
LC0715645	hCoV-19/USA/NY-CDC-LC0715645/2022	EPI_ISL_13543785
LC0715533	hCoV-19/USA/FL-CDC-LC0715533/2022	EPI_ISL_13543803
LC0715681	hCoV-19/USA/NJ-CDC-LC0715681/2022	EPI_ISL_13543792
LC0715042	hCoV-19/USA/MA-CDC-LC0715042/2022	EPI_ISL_13543829
LC0716040	hCoV-19/USA/FL-CDC-LC0716040/2022	EPI_ISL_13543794
LC0714954	hCoV-19/USA/NJ-CDC-LC0714954/2022	EPI_ISL_13543805
LC0715428	hCoV-19/USA/MA-CDC-LC0715428/2022	EPI_ISL_13543855
LC0716043	hCoV-19/USA/FL-CDC-LC0716043/2022	EPI_ISL_13543799
LC0715433	hCoV-19/USA/MA-CDC-LC0715433/2022	EPI_ISL_13543839
LC0715109	hCoV-19/USA/IL-CDC-LC0715109/2022	EPI_ISL_13543804
LC0715420	hCoV-19/USA/NY-CDC-LC0715420/2022	EPI_ISL_13543849
LC0717708	hCoV-19/USA/CA-CDC-LC0717708/2022	EPI_ISL_13543905
LC0714953	hCoV-19/USA/NY-CDC-LC0714953/2022	EPI_ISL_13543825
LC0715671	hCoV-19/USA/PA-CDC-LC0715671/2022	EPI_ISL_13543845
LC0715043	hCoV-19/USA/NH-CDC-LC0715043/2022	EPI_ISL_13543836
LC0715654	hCoV-19/USA/NY-CDC-LC0715654/2022	EPI_ISL_13543846
LC0715660	hCoV-19/USA/NY-CDC-LC0715660/2022	EPI_ISL_13543841
LC0715532	hCoV-19/USA/FL-CDC-LC0715532/2022	EPI_ISL_13543847
LC0716166	hCoV-19/USA/FL-CDC-LC0716166/2022	EPI_ISL_13543861
LC0715655	hCoV-19/USA/NY-CDC-LC0715655/2022	EPI_ISL_13543843
LC0715463	hCoV-19/USA/NJ-CDC-LC0715463/2022	EPI_ISL_13543859
LC0715539	hCoV-19/USA/FL-CDC-LC0715539/2022	EPI_ISL_13543862
LC0715105	hCoV-19/USA/WI-CDC-LC0715105/2022	EPI_ISL_13543871
LC0715421	hCoV-19/USA/PA-CDC-LC0715421/2022	EPI_ISL_13543848
LC0716152	hCoV-19/USA/FL-CDC-LC0716152/2022	EPI_ISL_13543866
LC0715602	hCoV-19/USA/NY-CDC-LC0715602/2022	EPI_ISL_13543853
LC0715621	hCoV-19/USA/NJ-CDC-LC0715621/2022	EPI_ISL_13543860
LC0716132	hCoV-19/USA/FL-CDC-LC0716132/2022	EPI_ISL_13543865
LC0715687	hCoV-19/USA/NY-CDC-LC0715687/2022	EPI_ISL_13543856
LC0715536	hCoV-19/USA/FL-CDC-LC0715536/2022	EPI_ISL_13543863
LC0715991	hCoV-19/USA/FL-CDC-LC0715991/2022	EPI_ISL_13543875
LC0714678	hCoV-19/USA/CT-CDC-LC0714678/2022	EPI_ISL_13543870
LC0715445	hCoV-19/USA/NY-CDC-LC0715445/2022	EPI_ISL_13543883
LC0714991	hCoV-19/USA/CT-CDC-LC0714991/2022	EPI_ISL_13543873
LC0715633	hCoV-19/USA/NJ-CDC-LC0715633/2022	EPI_ISL_13543899
LC0715473	hCoV-19/USA/PA-CDC-LC0715473/2022	EPI_ISL_13543874
LC0715441	hCoV-19/USA/NJ-CDC-LC0715441/2022	EPI_ISL_13543893
LC0715075	hCoV-19/USA/NJ-CDC-LC0715075/2022	EPI_ISL_13543879
LC0715474	hCoV-19/USA/PA-CDC-LC0715474/2022	EPI_ISL_13543890
LC0716092	hCoV-19/USA/PA-CDC-LC0716092/2022	EPI_ISL_13543903
LC0715598	hCoV-19/USA/NY-CDC-LC0715598/2022	EPI_ISL_13543884
LC0715599	hCoV-19/USA/NJ-CDC-LC0715599/2022	EPI_ISL_13543891
LC0715470	hCoV-19/USA/NJ-CDC-LC0715470/2022	EPI_ISL_13543898
LC0715629	hCoV-19/USA/NJ-CDC-LC0715629/2022	EPI_ISL_13543894
LC0715628	hCoV-19/USA/NJ-CDC-LC0715628/2022	EPI_ISL_13543901
LC0715468	hCoV-19/USA/NJ-CDC-LC0715468/2022	EPI_ISL_13543902
LC0715477	hCoV-19/USA/PA-CDC-LC0715477/2022	EPI_ISL_13543904
LC0692880	hCoV-19/USA/CA-CDC-LC0692880/2022	EPI_ISL_13544380
LC0692933	hCoV-19/USA/CA-CDC-LC0692933/2022	EPI_ISL_13544366
LC0692939	hCoV-19/USA/CA-CDC-LC0692939/2022	EPI_ISL_13544373
LC0692612	hCoV-19/USA/CA-CDC-LC0692612/2022	EPI_ISL_13544374
LC0692720	hCoV-19/USA/CA-CDC-LC0692720/2022	EPI_ISL_13544375
LC0692868	hCoV-19/USA/CA-CDC-LC0692868/2022	EPI_ISL_13544383
LC0692787	hCoV-19/USA/CA-CDC-LC0692787/2022	EPI_ISL_13544368
LC0692716	hCoV-19/USA/CA-CDC-LC0692716/2022	EPI_ISL_13544392
LC0692757	hCoV-19/USA/CA-CDC-LC0692757/2022	EPI_ISL_13544369
LC0692935	hCoV-19/USA/CA-CDC-LC0692935/2022	EPI_ISL_13544372
LC0693023	hCoV-19/USA/CA-CDC-LC0693023/2022	EPI_ISL_13544377
LC0693021	hCoV-19/USA/CA-CDC-LC0693021/2022	EPI_ISL_13544379
LC0693096	hCoV-19/USA/CA-CDC-LC0693096/2022	EPI_ISL_13544398
LC0693028	hCoV-19/USA/CA-CDC-LC0693028/2022	EPI_ISL_13544382
LC0692937	hCoV-19/USA/CA-CDC-LC0692937/2022	EPI_ISL_13544399
LC0693032	hCoV-19/USA/CA-CDC-LC0693032/2022	EPI_ISL_13544424
LC0692820	hCoV-19/USA/CA-CDC-LC0692820/2022	EPI_ISL_13544455
LC0692878	hCoV-19/USA/CA-CDC-LC0692878/2022	EPI_ISL_13544388
LC0693075	hCoV-19/USA/CA-CDC-LC0693075/2022	EPI_ISL_13544413
LC0692714	hCoV-19/USA/CA-CDC-LC0692714/2022	EPI_ISL_13544431
LC0692712	hCoV-19/USA/CA-CDC-LC0692712/2022	EPI_ISL_13544394
LC0692650	hCoV-19/USA/CA-CDC-LC0692650/2022	EPI_ISL_13544397
LC0692801	hCoV-19/USA/CA-CDC-LC0692801/2022	EPI_ISL_13544395
LC0692825	hCoV-19/USA/CA-CDC-LC0692825/2022	EPI_ISL_13544457
LC0692651	hCoV-19/USA/CA-CDC-LC0692651/2022	EPI_ISL_13544396
LC0692892	hCoV-19/USA/CA-CDC-LC0692892/2022	EPI_ISL_13544412
LC0693077	hCoV-19/USA/CA-CDC-LC0693077/2022	EPI_ISL_13544407
LC0692821	hCoV-19/USA/CA-CDC-LC0692821/2022	EPI_ISL_13544467
LC0692929	hCoV-19/USA/CA-CDC-LC0692929/2022	EPI_ISL_13544415
LC0692890	hCoV-19/USA/CA-CDC-LC0692890/2022	EPI_ISL_13544420
LC0692732	hCoV-19/USA/CA-CDC-LC0692732/2022	EPI_ISL_13544421
LC0692733	hCoV-19/USA/CA-CDC-LC0692733/2022	EPI_ISL_13544425
LC0693033	hCoV-19/USA/CA-CDC-LC0693033/2022	EPI_ISL_13544432
LC0692785	hCoV-19/USA/CA-CDC-LC0692785/2022	EPI_ISL_13544444
LC0693045	hCoV-19/USA/CA-CDC-LC0693045/2022	EPI_ISL_13544465
LC0692813	hCoV-19/USA/CA-CDC-LC0692813/2022	EPI_ISL_13544446
LC0692808	hCoV-19/USA/CA-CDC-LC0692808/2022	EPI_ISL_13544451
LC0692818	hCoV-19/USA/CA-CDC-LC0692818/2022	EPI_ISL_13544473
LC0692826	hCoV-19/USA/CA-CDC-LC0692826/2022	EPI_ISL_13544447
LC0692830	hCoV-19/USA/CA-CDC-LC0692830/2022	EPI_ISL_13544479
LC0693042	hCoV-19/USA/CA-CDC-LC0693042/2022	EPI_ISL_13544452
LC0693107	hCoV-19/USA/CA-CDC-LC0693107/2022	EPI_ISL_13544454
LC0693048	hCoV-19/USA/CA-CDC-LC0693048/2022	EPI_ISL_13544468
LC0693104	hCoV-19/USA/CA-CDC-LC0693104/2022	EPI_ISL_13544475
LC0693056	hCoV-19/USA/CA-CDC-LC0693056/2022	EPI_ISL_13544514
LC0693101	hCoV-19/USA/CA-CDC-LC0693101/2022	EPI_ISL_13544481
LC0693058	hCoV-19/USA/CA-CDC-LC0693058/2022	EPI_ISL_13544483
LC0692751	hCoV-19/USA/CA-CDC-LC0692751/2022	EPI_ISL_13544491
LC0693054	hCoV-19/USA/CA-CDC-LC0693054/2022	EPI_ISL_13544484
LC0693108	hCoV-19/USA/CA-CDC-LC0693108/2022	EPI_ISL_13544515
LC0692997	hCoV-19/USA/CA-CDC-LC0692997/2022	EPI_ISL_13544486
LC0693112	hCoV-19/USA/CA-CDC-LC0693112/2022	EPI_ISL_13544490
LC0691462	hCoV-19/USA/CA-CDC-LC0691462/2022	EPI_ISL_13544532
LC0693044	hCoV-19/USA/CA-CDC-LC0693044/2022	EPI_ISL_13544488
LC0689226	hCoV-19/USA/PA-CDC-LC0689226/2022	EPI_ISL_13544702
LC0688575	hCoV-19/USA/NJ-CDC-LC0688575/2022	EPI_ISL_13544734
LC0692799	hCoV-19/USA/CA-CDC-LC0692799/2022	EPI_ISL_13544493
LC0691513	hCoV-19/USA/CA-CDC-LC0691513/2022	EPI_ISL_13544564
LC0693001	hCoV-19/USA/CA-CDC-LC0693001/2022	EPI_ISL_13544494
LC0691279	hCoV-19/USA/CA-CDC-LC0691279/2022	EPI_ISL_13544578
LC0692800	hCoV-19/USA/CA-CDC-LC0692800/2022	EPI_ISL_13544510
LC0691451	hCoV-19/USA/CA-CDC-LC0691451/2022	EPI_ISL_13544538
LC0691467	hCoV-19/USA/CA-CDC-LC0691467/2022	EPI_ISL_13544584
LC0692752	hCoV-19/USA/CA-CDC-LC0692752/2022	EPI_ISL_13544517
LC0691371	hCoV-19/USA/CA-CDC-LC0691371/2022	EPI_ISL_13544622
LC0689237	hCoV-19/USA/NY-CDC-LC0689237/2022	EPI_ISL_13544706
LC0691575	hCoV-19/USA/CA-CDC-LC0691575/2022	EPI_ISL_13544546
LC0691483	hCoV-19/USA/CA-CDC-LC0691483/2022	EPI_ISL_13544551
LC0691123	hCoV-19/USA/CA-CDC-LC0691123/2022	EPI_ISL_13544577
LC0691528	hCoV-19/USA/CA-CDC-LC0691528/2022	EPI_ISL_13544562
LC0691518	hCoV-19/USA/CA-CDC-LC0691518/2022	EPI_ISL_13544587
LC0691469	hCoV-19/USA/CA-CDC-LC0691469/2022	EPI_ISL_13544566
LC0691442	hCoV-19/USA/CA-CDC-LC0691442/2022	EPI_ISL_13544596
LC0691377	hCoV-19/USA/CA-CDC-LC0691377/2022	EPI_ISL_13544611
LC0692745	hCoV-19/USA/CA-CDC-LC0692745/2022	EPI_ISL_13544628
LC0691559	hCoV-19/USA/CA-CDC-LC0691559/2022	EPI_ISL_13544615
LC0691538	hCoV-19/USA/CA-CDC-LC0691538/2022	EPI_ISL_13544667
LC0690961	hCoV-19/USA/CA-CDC-LC0690961/2022	EPI_ISL_13544618
LC0691521	hCoV-19/USA/CA-CDC-LC0691521/2022	EPI_ISL_13544620
LC0688655	hCoV-19/USA/NJ-CDC-LC0688655/2022	EPI_ISL_13544721
LC0692737	hCoV-19/USA/CA-CDC-LC0692737/2022	EPI_ISL_13544626
LC0689235	hCoV-19/USA/CT-CDC-LC0689235/2022	EPI_ISL_13544728
LC0691593	hCoV-19/USA/CA-CDC-LC0691593/2022	EPI_ISL_13544671
LC0688990	hCoV-19/USA/NY-CDC-LC0688990/2022	EPI_ISL_13544705
LC0689229	hCoV-19/USA/CT-CDC-LC0689229/2022	EPI_ISL_13544725
LC0691481	hCoV-19/USA/CA-CDC-LC0691481/2022	EPI_ISL_13544676
LC0688592	hCoV-19/USA/PA-CDC-LC0688592/2022	EPI_ISL_13544703
LC0689254	hCoV-19/USA/NJ-CDC-LC0689254/2022	EPI_ISL_13544690
LC0688526	hCoV-19/USA/NJ-CDC-LC0688526/2022	EPI_ISL_13544716
LC0688633	hCoV-19/USA/NJ-CDC-LC0688633/2022	EPI_ISL_13544723
LC0688779	hCoV-19/USA/NJ-CDC-LC0688779/2022	EPI_ISL_13544776
LC0689266	hCoV-19/USA/NY-CDC-LC0689266/2022	EPI_ISL_13544724
LC0688580	hCoV-19/USA/CT-CDC-LC0688580/2022	EPI_ISL_13544726
LC0689267	hCoV-19/USA/NY-CDC-LC0689267/2022	EPI_ISL_13544750
LC0689114	hCoV-19/USA/NY-CDC-LC0689114/2022	EPI_ISL_13544753
LC0688781	hCoV-19/USA/PA-CDC-LC0688781/2022	EPI_ISL_13544755
LC0688731	hCoV-19/USA/RI-CDC-LC0688731/2022	EPI_ISL_13544799
LC0688800	hCoV-19/USA/PA-CDC-LC0688800/2022	EPI_ISL_13544765
LC0688984	hCoV-19/USA/NY-CDC-LC0688984/2022	EPI_ISL_13544766
LC0689243	hCoV-19/USA/NJ-CDC-LC0689243/2022	EPI_ISL_13544779
LC0688810	hCoV-19/USA/NY-CDC-LC0688810/2022	EPI_ISL_13544772
LC0690926	hCoV-19/USA/CA-CDC-LC0690926/2022	EPI_ISL_13544786
LC0688744	hCoV-19/USA/PA-CDC-LC0688744/2022	EPI_ISL_13544773
LC0688874	hCoV-19/USA/NJ-CDC-LC0688874/2022	EPI_ISL_13544777
LC0688695	hCoV-19/USA/NJ-CDC-LC0688695/2022	EPI_ISL_13544780
LC0688750	hCoV-19/USA/NY-CDC-LC0688750/2022	EPI_ISL_13544796
LC0688661	hCoV-19/USA/NY-CDC-LC0688661/2022	EPI_ISL_13544782
LC0689283	hCoV-19/USA/RI-CDC-LC0689283/2022	EPI_ISL_13544805
LC0688864	hCoV-19/USA/MA-CDC-LC0688864/2022	EPI_ISL_13544812
LC0691028	hCoV-19/USA/CA-CDC-LC0691028/2022	EPI_ISL_13544885
LC0691027	hCoV-19/USA/CA-CDC-LC0691027/2022	EPI_ISL_13544783
LC0691171	hCoV-19/USA/CA-CDC-LC0691171/2022	EPI_ISL_13544787
LC0691288	hCoV-19/USA/CA-CDC-LC0691288/2022	EPI_ISL_13544789
LC0691173	hCoV-19/USA/CA-CDC-LC0691173/2022	EPI_ISL_13544793
LC0689284	hCoV-19/USA/RI-CDC-LC0689284/2022	EPI_ISL_13544800
LC0688699	hCoV-19/USA/NJ-CDC-LC0688699/2022	EPI_ISL_13544817
LC0689129	hCoV-19/USA/NJ-CDC-LC0689129/2022	EPI_ISL_13544790
LC0691163	hCoV-19/USA/CA-CDC-LC0691163/2022	EPI_ISL_13544792
LC0688667	hCoV-19/USA/NY-CDC-LC0688667/2022	EPI_ISL_13544794
LC0688809	hCoV-19/USA/NY-CDC-LC0688809/2022	EPI_ISL_13544795
LC0689277	hCoV-19/USA/NY-CDC-LC0689277/2022	EPI_ISL_13544797
LC0688769	hCoV-19/USA/PA-CDC-LC0688769/2022	EPI_ISL_13544803
LC0688778	hCoV-19/USA/RI-CDC-LC0688778/2022	EPI_ISL_13544804
LC0689286	hCoV-19/USA/RI-CDC-LC0689286/2022	EPI_ISL_13544806
LC0688662	hCoV-19/USA/NY-CDC-LC0688662/2022	EPI_ISL_13544808
LC0691155	hCoV-19/USA/CA-CDC-LC0691155/2022	EPI_ISL_13544848
LC0688859	hCoV-19/USA/NH-CDC-LC0688859/2022	EPI_ISL_13544811
LC0688825	hCoV-19/USA/NY-CDC-LC0688825/2022	EPI_ISL_13544822
LC0692630	hCoV-19/USA/CA-CDC-LC0692630/2022	EPI_ISL_13544860
LC0691544	hCoV-19/USA/CA-CDC-LC0691544/2022	EPI_ISL_13544875
LC0692864	hCoV-19/USA/CA-CDC-LC0692864/2022	EPI_ISL_13544892
LC0691225	hCoV-19/USA/HI-CDC-LC0691225/2022	EPI_ISL_13544864
LC0691331	hCoV-19/USA/CA-CDC-LC0691331/2022	EPI_ISL_13544868
LC0692913	hCoV-19/USA/CA-CDC-LC0692913/2022	EPI_ISL_13544890
LC0691323	hCoV-19/USA/CA-CDC-LC0691323/2022	EPI_ISL_13544867
LC0691332	hCoV-19/USA/CA-CDC-LC0691332/2022	EPI_ISL_13544873
LC0691164	hCoV-19/USA/CA-CDC-LC0691164/2022	EPI_ISL_13544884
LC0691385	hCoV-19/USA/CA-CDC-LC0691385/2022	EPI_ISL_13544878
LC0692743	hCoV-19/USA/CA-CDC-LC0692743/2022	EPI_ISL_13544904
LC0692629	hCoV-19/USA/CA-CDC-LC0692629/2022	EPI_ISL_13544948
LC0691384	hCoV-19/USA/CA-CDC-LC0691384/2022	EPI_ISL_13544879
LC0691495	hCoV-19/USA/CA-CDC-LC0691495/2022	EPI_ISL_13544882
LC0691383	hCoV-19/USA/TX-CDC-LC0691383/2022	EPI_ISL_13544881
LC0693131	hCoV-19/USA/CA-CDC-LC0693131/2022	EPI_ISL_13544893
LC0692867	hCoV-19/USA/CA-CDC-LC0692867/2022	EPI_ISL_13544897
LC0692866	hCoV-19/USA/CA-CDC-LC0692866/2022	EPI_ISL_13544898
LC0692663	hCoV-19/USA/CA-CDC-LC0692663/2022	EPI_ISL_13544926
LC0692624	hCoV-19/USA/CA-CDC-LC0692624/2022	EPI_ISL_13544899
LC0692631	hCoV-19/USA/CA-CDC-LC0692631/2022	EPI_ISL_13544900
LC0692949	hCoV-19/USA/CA-CDC-LC0692949/2022	EPI_ISL_13544901
LC0692951	hCoV-19/USA/CA-CDC-LC0692951/2022	EPI_ISL_13544902
LC0692746	hCoV-19/USA/CA-CDC-LC0692746/2022	EPI_ISL_13544905
LC0693063	hCoV-19/USA/CA-CDC-LC0693063/2022	EPI_ISL_13544909
LC0692605	hCoV-19/USA/CA-CDC-LC0692605/2022	EPI_ISL_13544940
LC0693070	hCoV-19/USA/CA-CDC-LC0693070/2022	EPI_ISL_13544910
LC0692668	hCoV-19/USA/CA-CDC-LC0692668/2022	EPI_ISL_13544912
LC0692667	hCoV-19/USA/CA-CDC-LC0692667/2022	EPI_ISL_13544913
LC0692660	hCoV-19/USA/CA-CDC-LC0692660/2022	EPI_ISL_13544915
LC0692666	hCoV-19/USA/CA-CDC-LC0692666/2022	EPI_ISL_13544917
LC0692654	hCoV-19/USA/CA-CDC-LC0692654/2022	EPI_ISL_13544918
LC0692978	hCoV-19/USA/CA-CDC-LC0692978/2022	EPI_ISL_13544920
LC0693065	hCoV-19/USA/CA-CDC-LC0693065/2022	EPI_ISL_13544931
LC0688863	hCoV-19/USA/CT-CDC-LC0688863/2022	EPI_ISL_13544947
LC0692983	hCoV-19/USA/CA-CDC-LC0692983/2022	EPI_ISL_13544936
LC0688804	hCoV-19/USA/NJ-CDC-LC0688804/2022	EPI_ISL_13544937
LC0692611	hCoV-19/USA/CA-CDC-LC0692611/2022	EPI_ISL_13544939
LC0692623	hCoV-19/USA/TX-CDC-LC0692623/2022	EPI_ISL_13544942
LC0693121	hCoV-19/USA/HI-CDC-LC0693121/2022	EPI_ISL_13544974
LC0692626	hCoV-19/USA/HI-CDC-LC0692626/2022	EPI_ISL_13544943
LC0692984	hCoV-19/USA/CA-CDC-LC0692984/2022	EPI_ISL_13544945
LC0688865	hCoV-19/USA/CT-CDC-LC0688865/2022	EPI_ISL_13544950
LC0692915	hCoV-19/USA/CA-CDC-LC0692915/2022	EPI_ISL_13544958
LC0691022	hCoV-19/USA/CA-CDC-LC0691022/2022	EPI_ISL_13544986
LC0692968	hCoV-19/USA/CA-CDC-LC0692968/2022	EPI_ISL_13544963
LC0691259	hCoV-19/USA/CA-CDC-LC0691259/2022	EPI_ISL_13544987
LC0691210	hCoV-19/USA/CA-CDC-LC0691210/2022	EPI_ISL_13545025
LC0690884	hCoV-19/USA/WA-CDC-LC0690884/2022	EPI_ISL_13544999
LC0691193	hCoV-19/USA/CA-CDC-LC0691193/2022	EPI_ISL_13545026
LC0693067	hCoV-19/USA/CA-CDC-LC0693067/2022	EPI_ISL_13545043
LC0691390	hCoV-19/USA/CA-CDC-LC0691390/2022	EPI_ISL_13545015
LC0691393	hCoV-19/USA/CA-CDC-LC0691393/2022	EPI_ISL_13545017
LC0691211	hCoV-19/USA/AZ-CDC-LC0691211/2022	EPI_ISL_13545018
LC0692902	hCoV-19/USA/CA-CDC-LC0692902/2022	EPI_ISL_13545035
LC0691161	hCoV-19/USA/CA-CDC-LC0691161/2022	EPI_ISL_13545020
LC0691270	hCoV-19/USA/CA-CDC-LC0691270/2022	EPI_ISL_13545024
LC0691084	hCoV-19/USA/CA-CDC-LC0691084/2022	EPI_ISL_13545029
LC0691263	hCoV-19/USA/CA-CDC-LC0691263/2022	EPI_ISL_13545027
LC0690867	hCoV-19/USA/WA-CDC-LC0690867/2022	EPI_ISL_13545031
LC0690889	hCoV-19/USA/WA-CDC-LC0690889/2022	EPI_ISL_13545032
LC0692909	hCoV-19/USA/CA-CDC-LC0692909/2022	EPI_ISL_13545034
LC0692897	hCoV-19/USA/CA-CDC-LC0692897/2022	EPI_ISL_13545036
LC0692898	hCoV-19/USA/CA-CDC-LC0692898/2022	EPI_ISL_13545037
LC0692894	hCoV-19/USA/CA-CDC-LC0692894/2022	EPI_ISL_13545038
LC0693061	hCoV-19/USA/CA-CDC-LC0693061/2022	EPI_ISL_13545058
LC0688788	hCoV-19/USA/NJ-CDC-LC0688788/2022	EPI_ISL_13545181
LC0692899	hCoV-19/USA/CA-CDC-LC0692899/2022	EPI_ISL_13545040
LC0688797	hCoV-19/USA/CT-CDC-LC0688797/2022	EPI_ISL_13545041
LC0692671	hCoV-19/USA/CA-CDC-LC0692671/2022	EPI_ISL_13545047
LC0692676	hCoV-19/USA/CA-CDC-LC0692676/2022	EPI_ISL_13545053
LC0692906	hCoV-19/USA/CA-CDC-LC0692906/2022	EPI_ISL_13545055
LC0692904	hCoV-19/USA/CA-CDC-LC0692904/2022	EPI_ISL_13545057
LC0690868	hCoV-19/USA/WA-CDC-LC0690868/2022	EPI_ISL_13545060
LC0688759	hCoV-19/USA/PA-CDC-LC0688759/2022	EPI_ISL_13545070
LC0688840	hCoV-19/USA/CT-CDC-LC0688840/2022	EPI_ISL_13545064
LC0688798	hCoV-19/USA/NJ-CDC-LC0688798/2022	EPI_ISL_13545065
LC0688841	hCoV-19/USA/CT-CDC-LC0688841/2022	EPI_ISL_13545066
LC0691422	hCoV-19/USA/CA-CDC-LC0691422/2022	EPI_ISL_13545092
LC0691121	hCoV-19/USA/CA-CDC-LC0691121/2022	EPI_ISL_13545117
LC0688842	hCoV-19/USA/NY-CDC-LC0688842/2022	EPI_ISL_13545067
LC0688831	hCoV-19/USA/NJ-CDC-LC0688831/2022	EPI_ISL_13545068
LC0688808	hCoV-19/USA/NY-CDC-LC0688808/2022	EPI_ISL_13545071
LC0688811	hCoV-19/USA/CT-CDC-LC0688811/2022	EPI_ISL_13545073
LC0693066	hCoV-19/USA/CA-CDC-LC0693066/2022	EPI_ISL_13545078
LC0691429	hCoV-19/USA/CA-CDC-LC0691429/2022	EPI_ISL_13545081
LC0691118	hCoV-19/USA/CA-CDC-LC0691118/2022	EPI_ISL_13545099
LC0691292	hCoV-19/USA/CA-CDC-LC0691292/2022	EPI_ISL_13545125
LC0691296	hCoV-19/USA/CA-CDC-LC0691296/2022	EPI_ISL_13545084
LC0691306	hCoV-19/USA/CA-CDC-LC0691306/2022	EPI_ISL_13545085
LC0691248	hCoV-19/USA/CA-CDC-LC0691248/2022	EPI_ISL_13545093
LC0691132	hCoV-19/USA/CA-CDC-LC0691132/2022	EPI_ISL_13545126
LC0691404	hCoV-19/USA/CA-CDC-LC0691404/2022	EPI_ISL_13545122
LC0691503	hCoV-19/USA/CA-CDC-LC0691503/2022	EPI_ISL_13545131
LC0691139	hCoV-19/USA/CA-CDC-LC0691139/2022	EPI_ISL_13545133
LC0691125	hCoV-19/USA/CA-CDC-LC0691125/2022	EPI_ISL_13545135
LC0691128	hCoV-19/USA/CA-CDC-LC0691128/2022	EPI_ISL_13545136
LC0691122	hCoV-19/USA/CA-CDC-LC0691122/2022	EPI_ISL_13545138
LC0691277	hCoV-19/USA/CA-CDC-LC0691277/2022	EPI_ISL_13545139
LC0691145	hCoV-19/USA/CA-CDC-LC0691145/2022	EPI_ISL_13545144
LC0691074	hCoV-19/USA/CA-CDC-LC0691074/2022	EPI_ISL_13545146
LC0691076	hCoV-19/USA/CA-CDC-LC0691076/2022	EPI_ISL_13545148
LC0691285	hCoV-19/USA/CA-CDC-LC0691285/2022	EPI_ISL_13545149
LC0690992	hCoV-19/USA/CA-CDC-LC0690992/2022	EPI_ISL_13545154
LC0690912	hCoV-19/USA/WA-CDC-LC0690912/2022	EPI_ISL_13545158
LC0691129	hCoV-19/USA/CA-CDC-LC0691129/2022	EPI_ISL_13545160
LC0690845	hCoV-19/USA/CA-CDC-LC0690845/2022	EPI_ISL_13545161
LC0690941	hCoV-19/USA/CA-CDC-LC0690941/2022	EPI_ISL_13545163
LC0688737	hCoV-19/USA/NJ-CDC-LC0688737/2022	EPI_ISL_13545172
LC0688721	hCoV-19/USA/NJ-CDC-LC0688721/2022	EPI_ISL_13545174
LC0688795	hCoV-19/USA/NJ-CDC-LC0688795/2022	EPI_ISL_13545180
LC0691257	hCoV-19/USA/CA-CDC-LC0691257/2022	EPI_ISL_13545190
LC0688772	hCoV-19/USA/NJ-CDC-LC0688772/2022	EPI_ISL_13545191
LC0690945	hCoV-19/USA/CA-CDC-LC0690945/2022	EPI_ISL_13545197
LC0688761	hCoV-19/USA/NJ-CDC-LC0688761/2022	EPI_ISL_13545208
LC0691224	hCoV-19/USA/CA-CDC-LC0691224/2022	EPI_ISL_13545193
LC0688892	hCoV-19/USA/CT-CDC-LC0688892/2022	EPI_ISL_13545214
LC0688900	hCoV-19/USA/CT-CDC-LC0688900/2022	EPI_ISL_13545217
LC0690854	hCoV-19/USA/WA-CDC-LC0690854/2022	EPI_ISL_13545194
LC0690858	hCoV-19/USA/MS-CDC-LC0690858/2022	EPI_ISL_13545219
LC0691183	hCoV-19/USA/CA-CDC-LC0691183/2022	EPI_ISL_13545238
LC0691221	hCoV-19/USA/CA-CDC-LC0691221/2022	EPI_ISL_13545196
LC0690969	hCoV-19/USA/CA-CDC-LC0690969/2022	EPI_ISL_13545202
LC0688906	hCoV-19/USA/NJ-CDC-LC0688906/2022	EPI_ISL_13545218
LC0691186	hCoV-19/USA/CA-CDC-LC0691186/2022	EPI_ISL_13545223
LC0691215	hCoV-19/USA/HI-CDC-LC0691215/2022	EPI_ISL_13545248
LC0690283	hCoV-19/USA/NJ-CDC-LC0690283/2022	EPI_ISL_13545251
LC0691185	hCoV-19/USA/CA-CDC-LC0691185/2022	EPI_ISL_13545224
LC0691219	hCoV-19/USA/HI-CDC-LC0691219/2022	EPI_ISL_13545255
LC0691230	hCoV-19/USA/CA-CDC-LC0691230/2022	EPI_ISL_13545264
LC0691055	hCoV-19/USA/CA-CDC-LC0691055/2022	EPI_ISL_13545266
LC0691184	hCoV-19/USA/CA-CDC-LC0691184/2022	EPI_ISL_13545225
LC0691198	hCoV-19/USA/CA-CDC-LC0691198/2022	EPI_ISL_13545228
LC0691201	hCoV-19/USA/CA-CDC-LC0691201/2022	EPI_ISL_13545229
LC0691196	hCoV-19/USA/CA-CDC-LC0691196/2022	EPI_ISL_13545226
LC0691062	hCoV-19/USA/CA-CDC-LC0691062/2022	EPI_ISL_13545258
LC0690940	hCoV-19/USA/CA-CDC-LC0690940/2022	EPI_ISL_13545261
LC0691203	hCoV-19/USA/CA-CDC-LC0691203/2022	EPI_ISL_13545230
LC0691048	hCoV-19/USA/CA-CDC-LC0691048/2022	EPI_ISL_13545231
LC0691202	hCoV-19/USA/CA-CDC-LC0691202/2022	EPI_ISL_13545235
LC0691180	hCoV-19/USA/CA-CDC-LC0691180/2022	EPI_ISL_13545232
LC0691233	hCoV-19/USA/CA-CDC-LC0691233/2022	EPI_ISL_13545269
LC0690832	hCoV-19/USA/CA-CDC-LC0690832/2022	EPI_ISL_13545304
LC0690983	hCoV-19/USA/CA-CDC-LC0690983/2022	EPI_ISL_13545320
LC0691217	hCoV-19/USA/CA-CDC-LC0691217/2022	EPI_ISL_13545273
LC0690972	hCoV-19/USA/CA-CDC-LC0690972/2022	EPI_ISL_13545292
LC0691052	hCoV-19/USA/CA-CDC-LC0691052/2022	EPI_ISL_13545279
LC0689497	hCoV-19/USA/NY-CDC-LC0689497/2022	EPI_ISL_13545297
LC0689361	hCoV-19/USA/NJ-CDC-LC0689361/2022	EPI_ISL_13545324
LC0689502	hCoV-19/USA/NJ-CDC-LC0689502/2022	EPI_ISL_13545331
LC0691015	hCoV-19/USA/CA-CDC-LC0691015/2022	EPI_ISL_13545286
LC0690999	hCoV-19/USA/CA-CDC-LC0690999/2022	EPI_ISL_13545289
LC0691000	hCoV-19/USA/CA-CDC-LC0691000/2022	EPI_ISL_13545290
LC0689559	hCoV-19/USA/NY-CDC-LC0689559/2022	EPI_ISL_13545350
LC0690973	hCoV-19/USA/CA-CDC-LC0690973/2022	EPI_ISL_13545294
LC0690971	hCoV-19/USA/CA-CDC-LC0690971/2022	EPI_ISL_13545295
LC0690982	hCoV-19/USA/CA-CDC-LC0690982/2022	EPI_ISL_13545314
LC0689552	hCoV-19/USA/MD-CDC-LC0689552/2022	EPI_ISL_13545330
LC0689605	hCoV-19/USA/NJ-CDC-LC0689605/2022	EPI_ISL_13545346
LC0690985	hCoV-19/USA/CA-CDC-LC0690985/2022	EPI_ISL_13545312
LC0690977	hCoV-19/USA/CA-CDC-LC0690977/2022	EPI_ISL_13545316
LC0689780	hCoV-19/USA/CT-CDC-LC0689780/2022	EPI_ISL_13545369
LC0691609	hCoV-19/USA/CA-CDC-LC0691609/2022	EPI_ISL_13545322
LC0691736	hCoV-19/USA/CA-CDC-LC0691736/2022	EPI_ISL_13545326
LC0689564	hCoV-19/USA/NJ-CDC-LC0689564/2022	EPI_ISL_13545329
LC0689491	hCoV-19/USA/NJ-CDC-LC0689491/2022	EPI_ISL_13545332
LC0689312	hCoV-19/USA/NJ-CDC-LC0689312/2022	EPI_ISL_13545333
LC0689310	hCoV-19/USA/NJ-CDC-LC0689310/2022	EPI_ISL_13545334
LC0689973	hCoV-19/USA/NY-CDC-LC0689973/2022	EPI_ISL_13545349
LC0691713	hCoV-19/USA/CA-CDC-LC0691713/2022	EPI_ISL_13545351
LC0689503	hCoV-19/USA/NJ-CDC-LC0689503/2022	EPI_ISL_13545355
LC0691810	hCoV-19/USA/CA-CDC-LC0691810/2022	EPI_ISL_13545352
LC0689716	hCoV-19/USA/NJ-CDC-LC0689716/2022	EPI_ISL_13545371
LC0689505	hCoV-19/USA/NJ-CDC-LC0689505/2022	EPI_ISL_13545360
LC0689557	hCoV-19/USA/NJ-CDC-LC0689557/2022	EPI_ISL_13545363
LC0689777	hCoV-19/USA/NY-CDC-LC0689777/2022	EPI_ISL_13545366
LC0689783	hCoV-19/USA/PA-CDC-LC0689783/2022	EPI_ISL_13545368
LC0689598	hCoV-19/USA/NJ-CDC-LC0689598/2022	EPI_ISL_13545370
LC0690503	hCoV-19/USA/NJ-CDC-LC0690503/2022	EPI_ISL_13545387
LC0689602	hCoV-19/USA/NJ-CDC-LC0689602/2022	EPI_ISL_13545372
LC0690180	hCoV-19/USA/NJ-CDC-LC0690180/2022	EPI_ISL_13545377
LC0689601	hCoV-19/USA/NJ-CDC-LC0689601/2022	EPI_ISL_13545373
LC0689394	hCoV-19/USA/NY-CDC-LC0689394/2022	EPI_ISL_13545396
LC0689603	hCoV-19/USA/NY-CDC-LC0689603/2022	EPI_ISL_13545376
LC0689554	hCoV-19/USA/PA-CDC-LC0689554/2022	EPI_ISL_13545378
LC0690487	hCoV-19/USA/NY-CDC-LC0690487/2022	EPI_ISL_13545379
LC0690560	hCoV-19/USA/NY-CDC-LC0690560/2022	EPI_ISL_13545380
LC0690824	hCoV-19/USA/NJ-CDC-LC0690824/2022	EPI_ISL_13545381
LC0690218	hCoV-19/USA/PA-CDC-LC0690218/2022	EPI_ISL_13545382
LC0690554	hCoV-19/USA/NY-CDC-LC0690554/2022	EPI_ISL_13545383
LC0690236	hCoV-19/USA/NJ-CDC-LC0690236/2022	EPI_ISL_13545386
LC0690494	hCoV-19/USA/NY-CDC-LC0690494/2022	EPI_ISL_13545393
LC0691779	hCoV-19/USA/CA-CDC-LC0691779/2022	EPI_ISL_13545395
LC0689330	hCoV-19/USA/NY-CDC-LC0689330/2022	EPI_ISL_13545399
LC0691611	hCoV-19/USA/CA-CDC-LC0691611/2022	EPI_ISL_13545497
LC0690822	hCoV-19/USA/NJ-CDC-LC0690822/2022	EPI_ISL_13545405
LC0689556	hCoV-19/USA/PA-CDC-LC0689556/2022	EPI_ISL_13545406
LC0690482	hCoV-19/USA/NY-CDC-LC0690482/2022	EPI_ISL_13545419
LC0691636	hCoV-19/USA/CA-CDC-LC0691636/2022	EPI_ISL_13545437
LC0690238	hCoV-19/USA/MA-CDC-LC0690238/2022	EPI_ISL_13545413
LC0690225	hCoV-19/USA/MA-CDC-LC0690225/2022	EPI_ISL_13545414
LC0689966	hCoV-19/USA/NY-CDC-LC0689966/2022	EPI_ISL_13545432
LC0689365	hCoV-19/USA/NJ-CDC-LC0689365/2022	EPI_ISL_13545416
LC0691627	hCoV-19/USA/CA-CDC-LC0691627/2022	EPI_ISL_13545452
LC0691648	hCoV-19/USA/CA-CDC-LC0691648/2022	EPI_ISL_13545470
LC0691607	hCoV-19/USA/CA-CDC-LC0691607/2022	EPI_ISL_13545499
LC0691615	hCoV-19/USA/CA-CDC-LC0691615/2022	EPI_ISL_13545472
LC0691943	hCoV-19/USA/WA-CDC-LC0691943/2022	EPI_ISL_13545473
LC0691936	hCoV-19/USA/WA-CDC-LC0691936/2022	EPI_ISL_13545475
LC0691952	hCoV-19/USA/WA-CDC-LC0691952/2022	EPI_ISL_13545476
LC0690571	hCoV-19/USA/NY-CDC-LC0690571/2022	EPI_ISL_13545486
LC0691944	hCoV-19/USA/WA-CDC-LC0691944/2022	EPI_ISL_13545492
LC0691603	hCoV-19/USA/CA-CDC-LC0691603/2022	EPI_ISL_13545493
LC0691861	hCoV-19/USA/CA-CDC-LC0691861/2022	EPI_ISL_13545554
LC0691960	hCoV-19/USA/WA-CDC-LC0691960/2022	EPI_ISL_13545500
LC0691604	hCoV-19/USA/CA-CDC-LC0691604/2022	EPI_ISL_13545501
LC0691619	hCoV-19/USA/CA-CDC-LC0691619/2022	EPI_ISL_13545503
LC0691602	hCoV-19/USA/GA-CDC-LC0691602/2022	EPI_ISL_13545502
LC0691601	hCoV-19/USA/CA-CDC-LC0691601/2022	EPI_ISL_13545509
LC0691862	hCoV-19/USA/CA-CDC-LC0691862/2022	EPI_ISL_13545540
LC0691656	hCoV-19/USA/CA-CDC-LC0691656/2022	EPI_ISL_13545511
LC0690558	hCoV-19/USA/RI-CDC-LC0690558/2022	EPI_ISL_13545522
LC0691739	hCoV-19/USA/HI-CDC-LC0691739/2022	EPI_ISL_13545538
LC0691849	hCoV-19/USA/CA-CDC-LC0691849/2022	EPI_ISL_13545527
LC0691775	hCoV-19/USA/CA-CDC-LC0691775/2022	EPI_ISL_13545531
LC0691852	hCoV-19/USA/CA-CDC-LC0691852/2022	EPI_ISL_13545530
LC0691783	hCoV-19/USA/CA-CDC-LC0691783/2022	EPI_ISL_13545535
LC0691911	hCoV-19/USA/CA-CDC-LC0691911/2022	EPI_ISL_13545542
LC0691772	hCoV-19/USA/CA-CDC-LC0691772/2022	EPI_ISL_13545533
LC0691892	hCoV-19/USA/CA-CDC-LC0691892/2022	EPI_ISL_13545606
LC0691803	hCoV-19/USA/CA-CDC-LC0691803/2022	EPI_ISL_13545607
LC0691905	hCoV-19/USA/CA-CDC-LC0691905/2022	EPI_ISL_13545544
LC0691934	hCoV-19/USA/CA-CDC-LC0691934/2022	EPI_ISL_13545560
LC0691906	hCoV-19/USA/CA-CDC-LC0691906/2022	EPI_ISL_13545546
LC0691875	hCoV-19/USA/CA-CDC-LC0691875/2022	EPI_ISL_13545557
LC0691720	hCoV-19/USA/HI-CDC-LC0691720/2022	EPI_ISL_13545597
LC0691863	hCoV-19/USA/CA-CDC-LC0691863/2022	EPI_ISL_13545548
LC0691738	hCoV-19/USA/CA-CDC-LC0691738/2022	EPI_ISL_13545552
LC0691731	hCoV-19/USA/CA-CDC-LC0691731/2022	EPI_ISL_13545551
LC0692085	hCoV-19/USA/CA-CDC-LC0692085/2022	EPI_ISL_13545567
LC0691866	hCoV-19/USA/CA-CDC-LC0691866/2022	EPI_ISL_13545555
LC0691820	hCoV-19/USA/CA-CDC-LC0691820/2022	EPI_ISL_13545573
LC0691931	hCoV-19/USA/CA-CDC-LC0691931/2022	EPI_ISL_13545590
LC0692204	hCoV-19/USA/CA-CDC-LC0692204/2022	EPI_ISL_13545558
LC0691785	hCoV-19/USA/CA-CDC-LC0691785/2022	EPI_ISL_13545582
LC0691708	hCoV-19/USA/HI-CDC-LC0691708/2022	EPI_ISL_13545604
LC0691923	hCoV-19/USA/CA-CDC-LC0691923/2022	EPI_ISL_13545562
LC0691749	hCoV-19/USA/CA-CDC-LC0691749/2022	EPI_ISL_13545575
LC0691707	hCoV-19/USA/WA-CDC-LC0691707/2022	EPI_ISL_13545601
LC0691761	hCoV-19/USA/CA-CDC-LC0691761/2022	EPI_ISL_13545578
LC0691872	hCoV-19/USA/CA-CDC-LC0691872/2022	EPI_ISL_13545580
LC0691818	hCoV-19/USA/CA-CDC-LC0691818/2022	EPI_ISL_13545588
LC0691907	hCoV-19/USA/CA-CDC-LC0691907/2022	EPI_ISL_13545617
LC0691703	hCoV-19/USA/HI-CDC-LC0691703/2022	EPI_ISL_13545599
LC0691716	hCoV-19/USA/HI-CDC-LC0691716/2022	EPI_ISL_13545600
LC0691846	hCoV-19/USA/CA-CDC-LC0691846/2022	EPI_ISL_13545608
LC0691719	hCoV-19/USA/HI-CDC-LC0691719/2022	EPI_ISL_13545602
LC0689969	hCoV-19/USA/CT-CDC-LC0689969/2022	EPI_ISL_13545616
LC0691709	hCoV-19/USA/HI-CDC-LC0691709/2022	EPI_ISL_13545603
LC0691704	hCoV-19/USA/HI-CDC-LC0691704/2022	EPI_ISL_13545605
LC0691815	hCoV-19/USA/CA-CDC-LC0691815/2022	EPI_ISL_13545610
LC0691816	hCoV-19/USA/CA-CDC-LC0691816/2022	EPI_ISL_13545611
LC0691811	hCoV-19/USA/CA-CDC-LC0691811/2022	EPI_ISL_13545612
LC0691813	hCoV-19/USA/CA-CDC-LC0691813/2022	EPI_ISL_13545613
LC0691901	hCoV-19/USA/CA-CDC-LC0691901/2022	EPI_ISL_13545618
LC0691918	hCoV-19/USA/CA-CDC-LC0691918/2022	EPI_ISL_13545619
LC0691696	hCoV-19/USA/CA-CDC-LC0691696/2022	EPI_ISL_13545620
LC0691899	hCoV-19/USA/CA-CDC-LC0691899/2022	EPI_ISL_13545621
LC0691706	hCoV-19/USA/CA-CDC-LC0691706/2022	EPI_ISL_13545643
LC0690029	hCoV-19/USA/NY-CDC-LC0690029/2022	EPI_ISL_13545689
LC0691858	hCoV-19/USA/CA-CDC-LC0691858/2022	EPI_ISL_13545622
LC0690381	hCoV-19/USA/NY-CDC-LC0690381/2022	EPI_ISL_13545679
LC0691890	hCoV-19/USA/CA-CDC-LC0691890/2022	EPI_ISL_13545623
LC0690474	hCoV-19/USA/NY-CDC-LC0690474/2022	EPI_ISL_13545721
LC0691715	hCoV-19/USA/CA-CDC-LC0691715/2022	EPI_ISL_13545625
LC0691925	hCoV-19/USA/CA-CDC-LC0691925/2022	EPI_ISL_13545627
LC0691766	hCoV-19/USA/CA-CDC-LC0691766/2022	EPI_ISL_13545652
LC0691893	hCoV-19/USA/CA-CDC-LC0691893/2022	EPI_ISL_13545629
LC0691838	hCoV-19/USA/CA-CDC-LC0691838/2022	EPI_ISL_13545630
LC0691843	hCoV-19/USA/CA-CDC-LC0691843/2022	EPI_ISL_13545632
LC0691831	hCoV-19/USA/CA-CDC-LC0691831/2022	EPI_ISL_13545634
LC0689755	hCoV-19/USA/CT-CDC-LC0689755/2022	EPI_ISL_13545664
LC0691790	hCoV-19/USA/CA-CDC-LC0691790/2022	EPI_ISL_13545641
LC0691705	hCoV-19/USA/CA-CDC-LC0691705/2022	EPI_ISL_13545645
LC0691832	hCoV-19/USA/CA-CDC-LC0691832/2022	EPI_ISL_13545653
LC0691809	hCoV-19/USA/CA-CDC-LC0691809/2022	EPI_ISL_13545648
LC0689582	hCoV-19/USA/CT-CDC-LC0689582/2022	EPI_ISL_13545662
LC0691795	hCoV-19/USA/CA-CDC-LC0691795/2022	EPI_ISL_13545656
LC0689971	hCoV-19/USA/NJ-CDC-LC0689971/2022	EPI_ISL_13545659
LC0689532	hCoV-19/USA/NJ-CDC-LC0689532/2022	EPI_ISL_13545660
LC0690419	hCoV-19/USA/NY-CDC-LC0690419/2022	EPI_ISL_13545703
LC0690014	hCoV-19/USA/NJ-CDC-LC0690014/2022	EPI_ISL_13545668
LC0690261	hCoV-19/USA/PA-CDC-LC0690261/2022	EPI_ISL_13545681
LC0690379	hCoV-19/USA/NJ-CDC-LC0690379/2022	EPI_ISL_13545670
LC0690515	hCoV-19/USA/RI-CDC-LC0690515/2022	EPI_ISL_13545674
LC0690748	hCoV-19/USA/NY-CDC-LC0690748/2022	EPI_ISL_13545682
LC0689717	hCoV-19/USA/NY-CDC-LC0689717/2022	EPI_ISL_13545694
LC0690553	hCoV-19/USA/NY-CDC-LC0690553/2022	EPI_ISL_13545707
LC0689448	hCoV-19/USA/MA-CDC-LC0689448/2022	EPI_ISL_13545687
LC0689980	hCoV-19/USA/NJ-CDC-LC0689980/2022	EPI_ISL_13545697
LC0690217	hCoV-19/USA/ME-CDC-LC0690217/2022	EPI_ISL_13545717
LC0690118	hCoV-19/USA/CO-CDC-LC0690118/2022	EPI_ISL_13545744
LC0690547	hCoV-19/USA/NY-CDC-LC0690547/2022	EPI_ISL_13545704
LC0690219	hCoV-19/USA/NY-CDC-LC0690219/2022	EPI_ISL_13545711
LC0690216	hCoV-19/USA/NY-CDC-LC0690216/2022	EPI_ISL_13545719
LC0690680	hCoV-19/USA/NJ-CDC-LC0690680/2022	EPI_ISL_13545722
LC0690690	hCoV-19/USA/PA-CDC-LC0690690/2022	EPI_ISL_13545728
LC0690464	hCoV-19/USA/NJ-CDC-LC0690464/2022	EPI_ISL_13545749
LC0689574	hCoV-19/USA/NJ-CDC-LC0689574/2022	EPI_ISL_13545790
LC0690620	hCoV-19/USA/NJ-CDC-LC0690620/2022	EPI_ISL_13545725
LC0689650	hCoV-19/USA/NY-CDC-LC0689650/2022	EPI_ISL_13545772
LC0690738	hCoV-19/USA/NJ-CDC-LC0690738/2022	EPI_ISL_13545727
LC0690477	hCoV-19/USA/NJ-CDC-LC0690477/2022	EPI_ISL_13545734
LC0689423	hCoV-19/USA/NJ-CDC-LC0689423/2022	EPI_ISL_13545735
LC0690284	hCoV-19/USA/NJ-CDC-LC0690284/2022	EPI_ISL_13545742
LC0689646	hCoV-19/USA/NJ-CDC-LC0689646/2022	EPI_ISL_13545766
LC0690304	hCoV-19/USA/NY-CDC-LC0690304/2022	EPI_ISL_13545745
LC0690741	hCoV-19/USA/NJ-CDC-LC0690741/2022	EPI_ISL_13545759
LC0689715	hCoV-19/USA/RI-CDC-LC0689715/2022	EPI_ISL_13545774
LC0689960	hCoV-19/USA/CT-CDC-LC0689960/2022	EPI_ISL_13545778
LC0689571	hCoV-19/USA/NY-CDC-LC0689571/2022	EPI_ISL_13545760
LC0689648	hCoV-19/USA/CT-CDC-LC0689648/2022	EPI_ISL_13545775
LC0689458	hCoV-19/USA/NJ-CDC-LC0689458/2022	EPI_ISL_13545781
LC0689958	hCoV-19/USA/NJ-CDC-LC0689958/2022	EPI_ISL_13545762
LC0689741	hCoV-19/USA/NJ-CDC-LC0689741/2022	EPI_ISL_13545780
LC0689647	hCoV-19/USA/RI-CDC-LC0689647/2022	EPI_ISL_13545773
LC0689723	hCoV-19/USA/NJ-CDC-LC0689723/2022	EPI_ISL_13545777
LC0689577	hCoV-19/USA/NY-CDC-LC0689577/2022	EPI_ISL_13545785
LC0689870	hCoV-19/USA/MA-CDC-LC0689870/2022	EPI_ISL_13545808
LC0689455	hCoV-19/USA/PA-CDC-LC0689455/2022	EPI_ISL_13545786
LC0689752	hCoV-19/USA/CT-CDC-LC0689752/2022	EPI_ISL_13545789
LC0689714	hCoV-19/USA/NJ-CDC-LC0689714/2022	EPI_ISL_13545792
LC0689874	hCoV-19/USA/MA-CDC-LC0689874/2022	EPI_ISL_13545809
LC0689981	hCoV-19/USA/NH-CDC-LC0689981/2022	EPI_ISL_13545823
LC0689719	hCoV-19/USA/NJ-CDC-LC0689719/2022	EPI_ISL_13545793
LC0689770	hCoV-19/USA/NJ-CDC-LC0689770/2022	EPI_ISL_13545795
LC0689724	hCoV-19/USA/NH-CDC-LC0689724/2022	EPI_ISL_13545811
LC0689528	hCoV-19/USA/RI-CDC-LC0689528/2022	EPI_ISL_13545798
LC0689522	hCoV-19/USA/RI-CDC-LC0689522/2022	EPI_ISL_13545799
LC0692095	hCoV-19/USA/CA-CDC-LC0692095/2022	EPI_ISL_13545838
LC0692135	hCoV-19/USA/CA-CDC-LC0692135/2022	EPI_ISL_13545851
LC0689523	hCoV-19/USA/RI-CDC-LC0689523/2022	EPI_ISL_13545803
LC0689526	hCoV-19/USA/NY-CDC-LC0689526/2022	EPI_ISL_13545813
LC0689849	hCoV-19/USA/RI-CDC-LC0689849/2022	EPI_ISL_13545804
LC0689426	hCoV-19/USA/RI-CDC-LC0689426/2022	EPI_ISL_13545805
LC0689433	hCoV-19/USA/RI-CDC-LC0689433/2022	EPI_ISL_13545806
LC0689410	hCoV-19/USA/NJ-CDC-LC0689410/2022	EPI_ISL_13545815
LC0689959	hCoV-19/USA/NY-CDC-LC0689959/2022	EPI_ISL_13545814
LC0692146	hCoV-19/USA/CA-CDC-LC0692146/2022	EPI_ISL_13545857
LC0689977	hCoV-19/USA/NY-CDC-LC0689977/2022	EPI_ISL_13545816
LC0689456	hCoV-19/USA/NJ-CDC-LC0689456/2022	EPI_ISL_13545817
LC0689972	hCoV-19/USA/PA-CDC-LC0689972/2022	EPI_ISL_13545818
LC0689954	hCoV-19/USA/NY-CDC-LC0689954/2022	EPI_ISL_13545819
LC0689430	hCoV-19/USA/MA-CDC-LC0689430/2022	EPI_ISL_13545820
LC0692098	hCoV-19/USA/CA-CDC-LC0692098/2022	EPI_ISL_13545829
LC0689844	hCoV-19/USA/MA-CDC-LC0689844/2022	EPI_ISL_13545821
LC0689835	hCoV-19/USA/PA-CDC-LC0689835/2022	EPI_ISL_13545824
LC0692166	hCoV-19/USA/CA-CDC-LC0692166/2022	EPI_ISL_13545827
LC0692091	hCoV-19/USA/CA-CDC-LC0692091/2022	EPI_ISL_13545841
LC0692100	hCoV-19/USA/CA-CDC-LC0692100/2022	EPI_ISL_13545828
LC0692088	hCoV-19/USA/CA-CDC-LC0692088/2022	EPI_ISL_13545830
LC0692150	hCoV-19/USA/CA-CDC-LC0692150/2022	EPI_ISL_13545836
LC0692162	hCoV-19/USA/CA-CDC-LC0692162/2022	EPI_ISL_13545837
LC0692178	hCoV-19/USA/CA-CDC-LC0692178/2022	EPI_ISL_13545839
LC0692083	hCoV-19/USA/CA-CDC-LC0692083/2022	EPI_ISL_13545858
LC0692096	hCoV-19/USA/CA-CDC-LC0692096/2022	EPI_ISL_13545842
LC0692022	hCoV-19/USA/CA-CDC-LC0692022/2022	EPI_ISL_13545843
LC0692024	hCoV-19/USA/CA-CDC-LC0692024/2022	EPI_ISL_13545844
LC0692214	hCoV-19/USA/CA-CDC-LC0692214/2022	EPI_ISL_13545845
LC0692112	hCoV-19/USA/CA-CDC-LC0692112/2022	EPI_ISL_13545848
LC0692215	hCoV-19/USA/CA-CDC-LC0692215/2022	EPI_ISL_13545846
LC0692140	hCoV-19/USA/CA-CDC-LC0692140/2022	EPI_ISL_13545849
LC0692103	hCoV-19/USA/CA-CDC-LC0692103/2022	EPI_ISL_13545855
LC0692127	hCoV-19/USA/CA-CDC-LC0692127/2022	EPI_ISL_13545852
LC0692018	hCoV-19/USA/CA-CDC-LC0692018/2022	EPI_ISL_13545874
LC0692141	hCoV-19/USA/CA-CDC-LC0692141/2022	EPI_ISL_13545854
LC0692110	hCoV-19/USA/CA-CDC-LC0692110/2022	EPI_ISL_13545880
LC0689909	hCoV-19/USA/CT-CDC-LC0689909/2022	EPI_ISL_13545895
LC0692137	hCoV-19/USA/CA-CDC-LC0692137/2022	EPI_ISL_13545860
LC0692155	hCoV-19/USA/CA-CDC-LC0692155/2022	EPI_ISL_13545861
LC0692107	hCoV-19/USA/CA-CDC-LC0692107/2022	EPI_ISL_13545887
LC0692202	hCoV-19/USA/CA-CDC-LC0692202/2022	EPI_ISL_13545864
LC0692157	hCoV-19/USA/CA-CDC-LC0692157/2022	EPI_ISL_13545884
LC0692205	hCoV-19/USA/CA-CDC-LC0692205/2022	EPI_ISL_13545868
LC0692013	hCoV-19/USA/CA-CDC-LC0692013/2022	EPI_ISL_13545869
LC0692161	hCoV-19/USA/CA-CDC-LC0692161/2022	EPI_ISL_13545885
LC0691730	hCoV-19/USA/HI-CDC-LC0691730/2022	EPI_ISL_13545908
LC0692212	hCoV-19/USA/CA-CDC-LC0692212/2022	EPI_ISL_13545873
LC0689910	hCoV-19/USA/CT-CDC-LC0689910/2022	EPI_ISL_13545904
LC0689932	hCoV-19/USA/NJ-CDC-LC0689932/2022	EPI_ISL_13545912
LC0692168	hCoV-19/USA/CA-CDC-LC0692168/2022	EPI_ISL_13545876
LC0692089	hCoV-19/USA/CA-CDC-LC0692089/2022	EPI_ISL_13545878
LC0692086	hCoV-19/USA/CA-CDC-LC0692086/2022	EPI_ISL_13545881
LC0692164	hCoV-19/USA/CA-CDC-LC0692164/2022	EPI_ISL_13545886
LC0692203	hCoV-19/USA/CA-CDC-LC0692203/2022	EPI_ISL_13545889
LC0689929	hCoV-19/USA/CT-CDC-LC0689929/2022	EPI_ISL_13545892
LC0692144	hCoV-19/USA/CA-CDC-LC0692144/2022	EPI_ISL_13545893
LC0689950	hCoV-19/USA/NJ-CDC-LC0689950/2022	EPI_ISL_13545906
LC0689953	hCoV-19/USA/MA-CDC-LC0689953/2022	EPI_ISL_13545929
LC0689946	hCoV-19/USA/NJ-CDC-LC0689946/2022	EPI_ISL_13545894
LC0689411	hCoV-19/USA/NY-CDC-LC0689411/2022	EPI_ISL_13545901
LC0689471	hCoV-19/USA/NY-CDC-LC0689471/2022	EPI_ISL_13545902
LC0690006	hCoV-19/USA/UT-CDC-LC0690006/2022	EPI_ISL_13545926
LC0689421	hCoV-19/USA/PA-CDC-LC0689421/2022	EPI_ISL_13545910
LC0690007	hCoV-19/USA/PA-CDC-LC0690007/2022	EPI_ISL_13545913
LC0689935	hCoV-19/USA/NJ-CDC-LC0689935/2022	EPI_ISL_13545915
LC0689938	hCoV-19/USA/NJ-CDC-LC0689938/2022	EPI_ISL_13545916
LC0690011	hCoV-19/USA/NJ-CDC-LC0690011/2022	EPI_ISL_13545920
LC0691711	hCoV-19/USA/HI-CDC-LC0691711/2022	EPI_ISL_13545921
LC0689727	hCoV-19/USA/NH-CDC-LC0689727/2022	EPI_ISL_13545935
LC0689921	hCoV-19/USA/NJ-CDC-LC0689921/2022	EPI_ISL_13545941
LC0689913	hCoV-19/USA/NJ-CDC-LC0689913/2022	EPI_ISL_13545922
LC0689947	hCoV-19/USA/NJ-CDC-LC0689947/2022	EPI_ISL_13545923
LC0690005	hCoV-19/USA/NY-CDC-LC0690005/2022	EPI_ISL_13545927
LC0689914	hCoV-19/USA/NJ-CDC-LC0689914/2022	EPI_ISL_13545942
LC0689579	hCoV-19/USA/NY-CDC-LC0689579/2022	EPI_ISL_13545930
LC0689580	hCoV-19/USA/NJ-CDC-LC0689580/2022	EPI_ISL_13545931
LC0691722	hCoV-19/USA/CA-CDC-LC0691722/2022	EPI_ISL_13545932
LC0690010	hCoV-19/USA/DE-CDC-LC0690010/2022	EPI_ISL_13545933
LC0689887	hCoV-19/USA/NH-CDC-LC0689887/2022	EPI_ISL_13545934
LC0689920	hCoV-19/USA/NJ-CDC-LC0689920/2022	EPI_ISL_13545949
LC0689611	hCoV-19/USA/RI-CDC-LC0689611/2022	EPI_ISL_13545936
LC0689915	hCoV-19/USA/NJ-CDC-LC0689915/2022	EPI_ISL_13545943
LC0691853	hCoV-19/USA/CA-CDC-LC0691853/2022	EPI_ISL_13545939
LC0689917	hCoV-19/USA/NJ-CDC-LC0689917/2022	EPI_ISL_13545945
LC0689916	hCoV-19/USA/NJ-CDC-LC0689916/2022	EPI_ISL_13545940
LC0689889	hCoV-19/USA/NJ-CDC-LC0689889/2022	EPI_ISL_13545958
LC0692227	hCoV-19/USA/CA-CDC-LC0692227/2022	EPI_ISL_13545975
LC0689481	hCoV-19/USA/NJ-CDC-LC0689481/2022	EPI_ISL_13545947
LC0689418	hCoV-19/USA/NJ-CDC-LC0689418/2022	EPI_ISL_13545953
LC0689476	hCoV-19/USA/NJ-CDC-LC0689476/2022	EPI_ISL_13545963
LC0689952	hCoV-19/USA/NJ-CDC-LC0689952/2022	EPI_ISL_13545950
LC0689925	hCoV-19/USA/NJ-CDC-LC0689925/2022	EPI_ISL_13545965
LC0689944	hCoV-19/USA/NJ-CDC-LC0689944/2022	EPI_ISL_13545951
LC0689931	hCoV-19/USA/NJ-CDC-LC0689931/2022	EPI_ISL_13545968
LC0689412	hCoV-19/USA/NY-CDC-LC0689412/2022	EPI_ISL_13545952
LC0689937	hCoV-19/USA/NJ-CDC-LC0689937/2022	EPI_ISL_13545960
LC0689422	hCoV-19/USA/NJ-CDC-LC0689422/2022	EPI_ISL_13545954
LC0689941	hCoV-19/USA/NJ-CDC-LC0689941/2022	EPI_ISL_13545962
LC0689927	hCoV-19/USA/NJ-CDC-LC0689927/2022	EPI_ISL_13545964
LC0689477	hCoV-19/USA/NJ-CDC-LC0689477/2022	EPI_ISL_13545966
LC0692101	hCoV-19/USA/CA-CDC-LC0692101/2022	EPI_ISL_13545982
LC0692092	hCoV-19/USA/CA-CDC-LC0692092/2022	EPI_ISL_13545983
LC0689896	hCoV-19/USA/NY-CDC-LC0689896/2022	EPI_ISL_13545995
LC0690657	hCoV-19/USA/NJ-CDC-LC0690657/2022	EPI_ISL_13546042
LC0690734	hCoV-19/USA/RI-CDC-LC0690734/2022	EPI_ISL_13546102
LC0690299	hCoV-19/USA/PA-CDC-LC0690299/2022	EPI_ISL_13546116
LC0689390	hCoV-19/USA/FL-CDC-LC0689390/2022	EPI_ISL_13545999
LC0690602	hCoV-19/USA/NJ-CDC-LC0690602/2022	EPI_ISL_13546043
LC0690366	hCoV-19/USA/NY-CDC-LC0690366/2022	EPI_ISL_13546074
LC0689905	hCoV-19/USA/MA-CDC-LC0689905/2022	EPI_ISL_13546010
LC0690182	hCoV-19/USA/NY-CDC-LC0690182/2022	EPI_ISL_13546020
LC0690804	hCoV-19/USA/PA-CDC-LC0690804/2022	EPI_ISL_13546069
LC0689393	hCoV-19/USA/RI-CDC-LC0689393/2022	EPI_ISL_13546011
LC0689890	hCoV-19/USA/RI-CDC-LC0689890/2022	EPI_ISL_13546014
LC0692261	hCoV-19/USA/CA-CDC-LC0692261/2022	EPI_ISL_13546058
LC0689866	hCoV-19/USA/MA-CDC-LC0689866/2022	EPI_ISL_13546012
LC0689619	hCoV-19/USA/RI-CDC-LC0689619/2022	EPI_ISL_13546013
LC0689906	hCoV-19/USA/RI-CDC-LC0689906/2022	EPI_ISL_13546015
LC0690425	hCoV-19/USA/NJ-CDC-LC0690425/2022	EPI_ISL_13546090
LC0690108	hCoV-19/USA/CT-CDC-LC0690108/2022	EPI_ISL_13546091
LC0690292	hCoV-19/USA/NJ-CDC-LC0690292/2022	EPI_ISL_13546021
LC0690710	hCoV-19/USA/NJ-CDC-LC0690710/2022	EPI_ISL_13546026
LC0690764	hCoV-19/USA/MD-CDC-LC0690764/2022	EPI_ISL_13546025
LC0690428	hCoV-19/USA/NJ-CDC-LC0690428/2022	EPI_ISL_13546041
LC0690316	hCoV-19/USA/PA-CDC-LC0690316/2022	EPI_ISL_13546089
LC0690240	hCoV-19/USA/NJ-CDC-LC0690240/2022	EPI_ISL_13546044
LC0690582	hCoV-19/USA/NY-CDC-LC0690582/2022	EPI_ISL_13546065
LC0690099	hCoV-19/USA/PA-CDC-LC0690099/2022	EPI_ISL_13546094
LC0690471	hCoV-19/USA/NY-CDC-LC0690471/2022	EPI_ISL_13546095
LC0690747	hCoV-19/USA/NY-CDC-LC0690747/2022	EPI_ISL_13546073
LC0690394	hCoV-19/USA/RI-CDC-LC0690394/2022	EPI_ISL_13546108
LC0692119	hCoV-19/USA/CA-CDC-LC0692119/2022	EPI_ISL_13546092
LC0690429	hCoV-19/USA/NY-CDC-LC0690429/2022	EPI_ISL_13546109
LC0690102	hCoV-19/USA/PA-CDC-LC0690102/2022	EPI_ISL_13546117
LC0690138	hCoV-19/USA/NY-CDC-LC0690138/2022	EPI_ISL_13546119
LC0692336	hCoV-19/USA/CA-CDC-LC0692336/2022	EPI_ISL_13546154
LC0690205	hCoV-19/USA/NJ-CDC-LC0690205/2022	EPI_ISL_13546118
LC0690754	hCoV-19/USA/PA-CDC-LC0690754/2022	EPI_ISL_13546138
LC0690771	hCoV-19/USA/PA-CDC-LC0690771/2022	EPI_ISL_13546122
LC0690140	hCoV-19/USA/PA-CDC-LC0690140/2022	EPI_ISL_13546130
LC0690094	hCoV-19/USA/AZ-CDC-LC0690094/2022	EPI_ISL_13546132
LC0690779	hCoV-19/USA/NY-CDC-LC0690779/2022	EPI_ISL_13546136
LC0690092	hCoV-19/USA/NJ-CDC-LC0690092/2022	EPI_ISL_13546139
LC0692320	hCoV-19/USA/CA-CDC-LC0692320/2022	EPI_ISL_13546157
LC0692008	hCoV-19/USA/CA-CDC-LC0692008/2022	EPI_ISL_13546140
LC0691980	hCoV-19/USA/CA-CDC-LC0691980/2022	EPI_ISL_13546141
LC0691978	hCoV-19/USA/CA-CDC-LC0691978/2022	EPI_ISL_13546142
LC0692322	hCoV-19/USA/CA-CDC-LC0692322/2022	EPI_ISL_13546146
LC0692004	hCoV-19/USA/CA-CDC-LC0692004/2022	EPI_ISL_13546144
LC0692268	hCoV-19/USA/CA-CDC-LC0692268/2022	EPI_ISL_13546152
LC0692238	hCoV-19/USA/CA-CDC-LC0692238/2022	EPI_ISL_13546145
LC0692060	hCoV-19/USA/CA-CDC-LC0692060/2022	EPI_ISL_13546158
LC0692301	hCoV-19/USA/CA-CDC-LC0692301/2022	EPI_ISL_13546174
LC0692333	hCoV-19/USA/CA-CDC-LC0692333/2022	EPI_ISL_13546147
LC0691979	hCoV-19/USA/CA-CDC-LC0691979/2022	EPI_ISL_13546149
LC0691977	hCoV-19/USA/CA-CDC-LC0691977/2022	EPI_ISL_13546150
LC0691986	hCoV-19/USA/CA-CDC-LC0691986/2022	EPI_ISL_13546159
LC0692318	hCoV-19/USA/CA-CDC-LC0692318/2022	EPI_ISL_13546155
LC0692321	hCoV-19/USA/CA-CDC-LC0692321/2022	EPI_ISL_13546156
LC0691983	hCoV-19/USA/CA-CDC-LC0691983/2022	EPI_ISL_13546164
LC0692237	hCoV-19/USA/CA-CDC-LC0692237/2022	EPI_ISL_13546161
LC0689319	hCoV-19/USA/NJ-CDC-LC0689319/2022	EPI_ISL_13546201
LC0691982	hCoV-19/USA/CA-CDC-LC0691982/2022	EPI_ISL_13546165
LC0689321	hCoV-19/USA/NJ-CDC-LC0689321/2022	EPI_ISL_13546198
LC0692245	hCoV-19/USA/CA-CDC-LC0692245/2022	EPI_ISL_13546192
LC0692038	hCoV-19/USA/CA-CDC-LC0692038/2022	EPI_ISL_13546221
LC0692272	hCoV-19/USA/CA-CDC-LC0692272/2022	EPI_ISL_13546228
LC0692188	hCoV-19/USA/CA-CDC-LC0692188/2022	EPI_ISL_13546193
LC0689790	hCoV-19/USA/NJ-CDC-LC0689790/2022	EPI_ISL_13546197
LC0689371	hCoV-19/USA/NJ-CDC-LC0689371/2022	EPI_ISL_13546202
LC0692275	hCoV-19/USA/CA-CDC-LC0692275/2022	EPI_ISL_13546229
LC0691970	hCoV-19/USA/HI-CDC-LC0691970/2022	EPI_ISL_13546207
LC0692283	hCoV-19/USA/CA-CDC-LC0692283/2022	EPI_ISL_13546248
LC0692066	hCoV-19/USA/CA-CDC-LC0692066/2022	EPI_ISL_13546208
LC0692294	hCoV-19/USA/CA-CDC-LC0692294/2022	EPI_ISL_13546265
LC0692063	hCoV-19/USA/CA-CDC-LC0692063/2022	EPI_ISL_13546209
LC0692057	hCoV-19/USA/CA-CDC-LC0692057/2022	EPI_ISL_13546210
LC0692344	hCoV-19/USA/CA-CDC-LC0692344/2022	EPI_ISL_13546225
LC0692240	hCoV-19/USA/CA-CDC-LC0692240/2022	EPI_ISL_13546212
LC0692012	hCoV-19/USA/CA-CDC-LC0692012/2022	EPI_ISL_13546268
LC0692355	hCoV-19/USA/CA-CDC-LC0692355/2022	EPI_ISL_13546220
LC0692034	hCoV-19/USA/CA-CDC-LC0692034/2022	EPI_ISL_13546224
LC0692154	hCoV-19/USA/CA-CDC-LC0692154/2022	EPI_ISL_13546233
LC0692177	hCoV-19/USA/HI-CDC-LC0692177/2022	EPI_ISL_13546234
LC0691989	hCoV-19/USA/CA-CDC-LC0691989/2022	EPI_ISL_13546252
LC0692302	hCoV-19/USA/CA-CDC-LC0692302/2022	EPI_ISL_13546264
LC0692064	hCoV-19/USA/CA-CDC-LC0692064/2022	EPI_ISL_13546269
LC0692037	hCoV-19/USA/CA-CDC-LC0692037/2022	EPI_ISL_13546278
LC0692052	hCoV-19/USA/CA-CDC-LC0692052/2022	EPI_ISL_13546284
LC0690802	hCoV-19/USA/NJ-CDC-LC0690802/2022	EPI_ISL_13546312
LC0690369	hCoV-19/USA/NY-CDC-LC0690369/2022	EPI_ISL_13546318
LC0692032	hCoV-19/USA/CA-CDC-LC0692032/2022	EPI_ISL_13546279
LC0691987	hCoV-19/USA/CA-CDC-LC0691987/2022	EPI_ISL_13546287
LC0692035	hCoV-19/USA/CA-CDC-LC0692035/2022	EPI_ISL_13546280
LC0692312	hCoV-19/USA/CA-CDC-LC0692312/2022	EPI_ISL_13546281
LC0690355	hCoV-19/USA/NJ-CDC-LC0690355/2022	EPI_ISL_13546306
LC0692046	hCoV-19/USA/CA-CDC-LC0692046/2022	EPI_ISL_13546282
LC0692048	hCoV-19/USA/CA-CDC-LC0692048/2022	EPI_ISL_13546283
LC0692051	hCoV-19/USA/CA-CDC-LC0692051/2022	EPI_ISL_13546285
LC0692341	hCoV-19/USA/CA-CDC-LC0692341/2022	EPI_ISL_13546286
LC0689641	hCoV-19/USA/NY-CDC-LC0689641/2022	EPI_ISL_13546397
LC0691995	hCoV-19/USA/CA-CDC-LC0691995/2022	EPI_ISL_13546288
LC0690405	hCoV-19/USA/NJ-CDC-LC0690405/2022	EPI_ISL_13546336
LC0690793	hCoV-19/USA/NY-CDC-LC0690793/2022	EPI_ISL_13546355
LC0692310	hCoV-19/USA/CA-CDC-LC0692310/2022	EPI_ISL_13546289
LC0689662	hCoV-19/USA/NY-CDC-LC0689662/2022	EPI_ISL_13546292
LC0689591	hCoV-19/USA/CT-CDC-LC0689591/2022	EPI_ISL_13546293
LC0690421	hCoV-19/USA/PA-CDC-LC0690421/2022	EPI_ISL_13546332
LC0690508	hCoV-19/USA/PA-CDC-LC0690508/2022	EPI_ISL_13546307
LC0690403	hCoV-19/USA/NJ-CDC-LC0690403/2022	EPI_ISL_13546313
LC0690114	hCoV-19/USA/MA-CDC-LC0690114/2022	EPI_ISL_13546339
LC0690113	hCoV-19/USA/NY-CDC-LC0690113/2022	EPI_ISL_13546321
LC0690713	hCoV-19/USA/NY-CDC-LC0690713/2022	EPI_ISL_13546325
LC0690409	hCoV-19/USA/NJ-CDC-LC0690409/2022	EPI_ISL_13546331
LC0690511	hCoV-19/USA/NJ-CDC-LC0690511/2022	EPI_ISL_13546326
LC0689793	hCoV-19/USA/NY-CDC-LC0689793/2022	EPI_ISL_13546405
LC0690712	hCoV-19/USA/CT-CDC-LC0690712/2022	EPI_ISL_13546329
LC0690256	hCoV-19/USA/NY-CDC-LC0690256/2022	EPI_ISL_13546330
LC0690410	hCoV-19/USA/NJ-CDC-LC0690410/2022	EPI_ISL_13546337
LC0689736	hCoV-19/USA/IL-CDC-LC0689736/2022	EPI_ISL_13546363
LC0689318	hCoV-19/USA/NJ-CDC-LC0689318/2022	EPI_ISL_13546393
LC0690399	hCoV-19/USA/RI-CDC-LC0690399/2022	EPI_ISL_13546342
LC0690664	hCoV-19/USA/RI-CDC-LC0690664/2022	EPI_ISL_13546344
LC0690276	hCoV-19/USA/NJ-CDC-LC0690276/2022	EPI_ISL_13546351
LC0690665	hCoV-19/USA/MA-CDC-LC0690665/2022	EPI_ISL_13546345
LC0690794	hCoV-19/USA/NY-CDC-LC0690794/2022	EPI_ISL_13546356
LC0690015	hCoV-19/USA/NJ-CDC-LC0690015/2022	EPI_ISL_13546367
LC0690020	hCoV-19/USA/MA-CDC-LC0690020/2022	EPI_ISL_13546365
LC0689731	hCoV-19/USA/MA-CDC-LC0689731/2022	EPI_ISL_13546368
LC0689785	hCoV-19/USA/NJ-CDC-LC0689785/2022	EPI_ISL_13546395
LC0689730	hCoV-19/USA/NJ-CDC-LC0689730/2022	EPI_ISL_13546372
LC0689786	hCoV-19/USA/NJ-CDC-LC0689786/2022	EPI_ISL_13546381
LC0689788	hCoV-19/USA/NJ-CDC-LC0689788/2022	EPI_ISL_13546386
LC0690795	hCoV-19/USA/NY-CDC-LC0690795/2022	EPI_ISL_13546375
LC0689322	hCoV-19/USA/PA-CDC-LC0689322/2022	EPI_ISL_13546382
LC0689853	hCoV-19/USA/DE-CDC-LC0689853/2022	EPI_ISL_13546376
LC0689484	hCoV-19/USA/NJ-CDC-LC0689484/2022	EPI_ISL_13546390
LC0690004	hCoV-19/USA/NH-CDC-LC0690004/2022	EPI_ISL_13546423
LC0689658	hCoV-19/USA/PA-CDC-LC0689658/2022	EPI_ISL_13546391
LC0689784	hCoV-19/USA/NJ-CDC-LC0689784/2022	EPI_ISL_13546394
LC0689643	hCoV-19/USA/CT-CDC-LC0689643/2022	EPI_ISL_13546398
LC0689645	hCoV-19/USA/NY-CDC-LC0689645/2022	EPI_ISL_13546396
LC0689794	hCoV-19/USA/PA-CDC-LC0689794/2022	EPI_ISL_13546408
LC0690034	hCoV-19/USA/NY-CDC-LC0690034/2022	EPI_ISL_13546402
LC0689789	hCoV-19/USA/NH-CDC-LC0689789/2022	EPI_ISL_13546404
LC0689654	hCoV-19/USA/NJ-CDC-LC0689654/2022	EPI_ISL_13546410
LC0689987	hCoV-19/USA/RI-CDC-LC0689987/2022	EPI_ISL_13546415
LC0689657	hCoV-19/USA/CT-CDC-LC0689657/2022	EPI_ISL_13546409
LC0689350	hCoV-19/USA/NJ-CDC-LC0689350/2022	EPI_ISL_13546411
LC0689320	hCoV-19/USA/NJ-CDC-LC0689320/2022	EPI_ISL_13546436
LC0689995	hCoV-19/USA/NH-CDC-LC0689995/2022	EPI_ISL_13546421
LC0690128	hCoV-19/USA/NY-CDC-LC0690128/2022	EPI_ISL_13546473
LC0689993	hCoV-19/USA/NY-CDC-LC0689993/2022	EPI_ISL_13546427
LC0689983	hCoV-19/USA/NY-CDC-LC0689983/2022	EPI_ISL_13546430
LC0690002	hCoV-19/USA/MA-CDC-LC0690002/2022	EPI_ISL_13546432
LC0692194	hCoV-19/USA/HI-CDC-LC0692194/2022	EPI_ISL_13546468
LC0690003	hCoV-19/USA/MA-CDC-LC0690003/2022	EPI_ISL_13546433
LC0689459	hCoV-19/USA/NY-CDC-LC0689459/2022	EPI_ISL_13546448
LC0689800	hCoV-19/USA/NJ-CDC-LC0689800/2022	EPI_ISL_13546438
LC0690127	hCoV-19/USA/PA-CDC-LC0690127/2022	EPI_ISL_13546466
LC0690670	hCoV-19/USA/NJ-CDC-LC0690670/2022	EPI_ISL_13546469
LC0689893	hCoV-19/USA/NJ-CDC-LC0689893/2022	EPI_ISL_13546440
LC0689708	hCoV-19/USA/CT-CDC-LC0689708/2022	EPI_ISL_13546442
LC0689801	hCoV-19/USA/CT-CDC-LC0689801/2022	EPI_ISL_13546451
LC0689803	hCoV-19/USA/CT-CDC-LC0689803/2022	EPI_ISL_13546449
LC0689892	hCoV-19/USA/CT-CDC-LC0689892/2022	EPI_ISL_13546450
LC0690535	hCoV-19/USA/PA-CDC-LC0690535/2022	EPI_ISL_13546476
LC0690037	hCoV-19/USA/NY-CDC-LC0690037/2022	EPI_ISL_13546453
LC0690036	hCoV-19/USA/NY-CDC-LC0690036/2022	EPI_ISL_13546457
LC0690125	hCoV-19/USA/NJ-CDC-LC0690125/2022	EPI_ISL_13546488
LC0690668	hCoV-19/USA/RI-CDC-LC0690668/2022	EPI_ISL_13546464
LC0691968	hCoV-19/USA/HI-CDC-LC0691968/2022	EPI_ISL_13546471
LC0691975	hCoV-19/USA/HI-CDC-LC0691975/2022	EPI_ISL_13546470
LC0690676	hCoV-19/USA/NY-CDC-LC0690676/2022	EPI_ISL_13546481
LC0690720	hCoV-19/USA/CT-CDC-LC0690720/2022	EPI_ISL_13546474
LC0690678	hCoV-19/USA/RI-CDC-LC0690678/2022	EPI_ISL_13546475
LC0690534	hCoV-19/USA/PA-CDC-LC0690534/2022	EPI_ISL_13546478
LC0690677	hCoV-19/USA/NY-CDC-LC0690677/2022	EPI_ISL_13546480
LC0690724	hCoV-19/USA/CT-CDC-LC0690724/2022	EPI_ISL_13546494
LC0690674	hCoV-19/USA/NY-CDC-LC0690674/2022	EPI_ISL_13546483
LC0690719	hCoV-19/USA/CT-CDC-LC0690719/2022	EPI_ISL_13546485
LC0690672	hCoV-19/USA/NJ-CDC-LC0690672/2022	EPI_ISL_13546486
LC0691973	hCoV-19/USA/HI-CDC-LC0691973/2022	EPI_ISL_13546489
LC0690124	hCoV-19/USA/CT-CDC-LC0690124/2022	EPI_ISL_13546492
LC0689695	hCoV-19/USA/NJ-CDC-LC0689695/2022	EPI_ISL_13546498
LC0690721	hCoV-19/USA/FL-CDC-LC0690721/2022	EPI_ISL_13546495
LC0689462	hCoV-19/USA/NY-CDC-LC0689462/2022	EPI_ISL_13546533
LC0690132	hCoV-19/USA/NJ-CDC-LC0690132/2022	EPI_ISL_13546496
LC0690056	hCoV-19/USA/CT-CDC-LC0690056/2022	EPI_ISL_13546523
LC0691963	hCoV-19/USA/HI-CDC-LC0691963/2022	EPI_ISL_13546497
LC0689592	hCoV-19/USA/CT-CDC-LC0689592/2022	EPI_ISL_13546575
LC0689883	hCoV-19/USA/NJ-CDC-LC0689883/2022	EPI_ISL_13546499
LC0689351	hCoV-19/USA/NJ-CDC-LC0689351/2022	EPI_ISL_13546500
LC0689355	hCoV-19/USA/NJ-CDC-LC0689355/2022	EPI_ISL_13546501
LC0689345	hCoV-19/USA/NJ-CDC-LC0689345/2022	EPI_ISL_13546503
LC0689688	hCoV-19/USA/NJ-CDC-LC0689688/2022	EPI_ISL_13546515
LC0689460	hCoV-19/USA/NJ-CDC-LC0689460/2022	EPI_ISL_13546530
LC0689463	hCoV-19/USA/NJ-CDC-LC0689463/2022	EPI_ISL_13546531
LC0689881	hCoV-19/USA/CT-CDC-LC0689881/2022	EPI_ISL_13546581
LC0689466	hCoV-19/USA/NY-CDC-LC0689466/2022	EPI_ISL_13546535
LC0689636	hCoV-19/USA/NJ-CDC-LC0689636/2022	EPI_ISL_13546536
LC0689348	hCoV-19/USA/PA-CDC-LC0689348/2022	EPI_ISL_13546540
LC0689341	hCoV-19/USA/PA-CDC-LC0689341/2022	EPI_ISL_13546539
LC0690048	hCoV-19/USA/PA-CDC-LC0690048/2022	EPI_ISL_13546545
LC0689699	hCoV-19/USA/NJ-CDC-LC0689699/2022	EPI_ISL_13546546
LC0689880	hCoV-19/USA/NY-CDC-LC0689880/2022	EPI_ISL_13546563
LC0689632	hCoV-19/USA/CT-CDC-LC0689632/2022	EPI_ISL_13546567
LC0689634	hCoV-19/USA/NY-CDC-LC0689634/2022	EPI_ISL_13546565
LC0689596	hCoV-19/USA/CT-CDC-LC0689596/2022	EPI_ISL_13546568
LC0689585	hCoV-19/USA/CT-CDC-LC0689585/2022	EPI_ISL_13546570
LC0689879	hCoV-19/USA/CT-CDC-LC0689879/2022	EPI_ISL_13546571
LC0689635	hCoV-19/USA/CT-CDC-LC0689635/2022	EPI_ISL_13546572
LC0689593	hCoV-19/USA/CT-CDC-LC0689593/2022	EPI_ISL_13546573
LC0689684	hCoV-19/USA/NC-CDC-LC0689684/2022	EPI_ISL_13546574
LC0689697	hCoV-19/USA/NJ-CDC-LC0689697/2022	EPI_ISL_13546576
LC0690345	hCoV-19/USA/NY-CDC-LC0690345/2022	EPI_ISL_13546602
LC0689586	hCoV-19/USA/MD-CDC-LC0689586/2022	EPI_ISL_13546577
LC0689589	hCoV-19/USA/CT-CDC-LC0689589/2022	EPI_ISL_13546579
LC0690070	hCoV-19/USA/NJ-CDC-LC0690070/2022	EPI_ISL_13546583
LC0690648	hCoV-19/USA/NY-CDC-LC0690648/2022	EPI_ISL_13546584
LC0690638	hCoV-19/USA/PA-CDC-LC0690638/2022	EPI_ISL_13546595
LC0690064	hCoV-19/USA/NJ-CDC-LC0690064/2022	EPI_ISL_13546603
LC0689827	hCoV-19/USA/CT-CDC-LC0689827/2022	EPI_ISL_13546604
LC0690326	hCoV-19/USA/NJ-CDC-LC0690326/2022	EPI_ISL_13546605
LC0689805	hCoV-19/USA/NJ-CDC-LC0689805/2022	EPI_ISL_13546609
LC0690335	hCoV-19/USA/NJ-CDC-LC0690335/2022	EPI_ISL_13546615
LC0690344	hCoV-19/USA/NJ-CDC-LC0690344/2022	EPI_ISL_13546623
LC0690333	hCoV-19/USA/PA-CDC-LC0690333/2022	EPI_ISL_13546625
LC0689671	hCoV-19/USA/CT-CDC-LC0689671/2022	EPI_ISL_13546626
LC0697365	hCoV-19/USA/AZ-CDC-LC0697365/2022	EPI_ISL_13546902
LC0696226	hCoV-19/USA/AZ-CDC-LC0696226/2022	EPI_ISL_13546888
LC0697111	hCoV-19/USA/TX-CDC-LC0697111/2022	EPI_ISL_13546889
LC0697100	hCoV-19/USA/KS-CDC-LC0697100/2022	EPI_ISL_13546891
LC0697224	hCoV-19/USA/NE-CDC-LC0697224/2022	EPI_ISL_13546894
LC0697093	hCoV-19/USA/MO-CDC-LC0697093/2022	EPI_ISL_13546893
LC0696283	hCoV-19/USA/KS-CDC-LC0696283/2022	EPI_ISL_13546900
LC0696062	hCoV-19/USA/MO-CDC-LC0696062/2022	EPI_ISL_13546936
LC0696231	hCoV-19/USA/NV-CDC-LC0696231/2022	EPI_ISL_13546897
LC0696066	hCoV-19/USA/MO-CDC-LC0696066/2022	EPI_ISL_13546905
LC0697281	hCoV-19/USA/NV-CDC-LC0697281/2022	EPI_ISL_13546928
LC0697213	hCoV-19/USA/NM-CDC-LC0697213/2022	EPI_ISL_13546911
LC0697144	hCoV-19/USA/NM-CDC-LC0697144/2022	EPI_ISL_13546912
LC0697222	hCoV-19/USA/UT-CDC-LC0697222/2022	EPI_ISL_13546917
LC0697104	hCoV-19/USA/MO-CDC-LC0697104/2022	EPI_ISL_13546918
LC0697110	hCoV-19/USA/MO-CDC-LC0697110/2022	EPI_ISL_13546920
LC0697151	hCoV-19/USA/NM-CDC-LC0697151/2022	EPI_ISL_13546922
LC0696264	hCoV-19/USA/NM-CDC-LC0696264/2022	EPI_ISL_13546959
LC0696071	hCoV-19/USA/AZ-CDC-LC0696071/2022	EPI_ISL_13546934
LC0696067	hCoV-19/USA/KS-CDC-LC0696067/2022	EPI_ISL_13546939
LC0697156	hCoV-19/USA/NM-CDC-LC0697156/2022	EPI_ISL_13546999
LC0696089	hCoV-19/USA/NM-CDC-LC0696089/2022	EPI_ISL_13546942
LC0697130	hCoV-19/USA/NV-CDC-LC0697130/2022	EPI_ISL_13546970
LC0696087	hCoV-19/USA/NV-CDC-LC0696087/2022	EPI_ISL_13546944
LC0696282	hCoV-19/USA/AZ-CDC-LC0696282/2022	EPI_ISL_13546949
LC0696288	hCoV-19/USA/AZ-CDC-LC0696288/2022	EPI_ISL_13546950
LC0696101	hCoV-19/USA/AZ-CDC-LC0696101/2022	EPI_ISL_13547006
LC0697295	hCoV-19/USA/MO-CDC-LC0697295/2022	EPI_ISL_13547017
LC0696259	hCoV-19/USA/NV-CDC-LC0696259/2022	EPI_ISL_13546961
LC0697094	hCoV-19/USA/KS-CDC-LC0697094/2022	EPI_ISL_13546967
LC0697364	hCoV-19/USA/NV-CDC-LC0697364/2022	EPI_ISL_13546976
LC0697286	hCoV-19/USA/KS-CDC-LC0697286/2022	EPI_ISL_13546973
LC0696235	hCoV-19/USA/AZ-CDC-LC0696235/2022	EPI_ISL_13546989
LC0697155	hCoV-19/USA/NM-CDC-LC0697155/2022	EPI_ISL_13546992
LC0697161	hCoV-19/USA/NM-CDC-LC0697161/2022	EPI_ISL_13546984
LC0697234	hCoV-19/USA/NM-CDC-LC0697234/2022	EPI_ISL_13547016
LC0697371	hCoV-19/USA/AZ-CDC-LC0697371/2022	EPI_ISL_13547064
LC0696260	hCoV-19/USA/AZ-CDC-LC0696260/2022	EPI_ISL_13546986
LC0697125	hCoV-19/USA/NV-CDC-LC0697125/2022	EPI_ISL_13546991
LC0697138	hCoV-19/USA/VA-CDC-LC0697138/2022	EPI_ISL_13546988
LC0697162	hCoV-19/USA/NM-CDC-LC0697162/2022	EPI_ISL_13546994
LC0697317	hCoV-19/USA/KS-CDC-LC0697317/2022	EPI_ISL_13546990
LC0697124	hCoV-19/USA/NV-CDC-LC0697124/2022	EPI_ISL_13547002
LC0696100	hCoV-19/USA/AZ-CDC-LC0696100/2022	EPI_ISL_13547007
LC0696038	hCoV-19/USA/NV-CDC-LC0696038/2022	EPI_ISL_13547039
LC0695718	hCoV-19/USA/WA-CDC-LC0695718/2022	EPI_ISL_13547071
LC0696095	hCoV-19/USA/AZ-CDC-LC0696095/2022	EPI_ISL_13547009
LC0697554	hCoV-19/USA/NV-CDC-LC0697554/2022	EPI_ISL_13547138
LC0697337	hCoV-19/USA/UT-CDC-LC0697337/2022	EPI_ISL_13547160
LC0697123	hCoV-19/USA/NV-CDC-LC0697123/2022	EPI_ISL_13547020
LC0696251	hCoV-19/USA/KS-CDC-LC0696251/2022	EPI_ISL_13547033
LC0697169	hCoV-19/USA/NM-CDC-LC0697169/2022	EPI_ISL_13547154
LC0695954	hCoV-19/USA/WA-CDC-LC0695954/2022	EPI_ISL_13547051
LC0695925	hCoV-19/USA/WA-CDC-LC0695925/2022	EPI_ISL_13547052
LC0697195	hCoV-19/USA/NM-CDC-LC0697195/2022	EPI_ISL_13547062
LC0696299	hCoV-19/USA/CO-CDC-LC0696299/2022	EPI_ISL_13547066
LC0697391	hCoV-19/USA/TX-CDC-LC0697391/2022	EPI_ISL_13547162
LC0697304	hCoV-19/USA/NV-CDC-LC0697304/2022	EPI_ISL_13547163
LC0695956	hCoV-19/USA/WA-CDC-LC0695956/2022	EPI_ISL_13547067
LC0695994	hCoV-19/USA/WA-CDC-LC0695994/2022	EPI_ISL_13547070
LC0696294	hCoV-19/USA/CO-CDC-LC0696294/2022	EPI_ISL_13547098
LC0697322	hCoV-19/USA/UT-CDC-LC0697322/2022	EPI_ISL_13547137
LC0697567	hCoV-19/USA/NV-CDC-LC0697567/2022	EPI_ISL_13547149
LC0697328	hCoV-19/USA/UT-CDC-LC0697328/2022	EPI_ISL_13547150
LC0697167	hCoV-19/USA/NM-CDC-LC0697167/2022	EPI_ISL_13547153
LC0697329	hCoV-19/USA/UT-CDC-LC0697329/2022	EPI_ISL_13547194
LC0697608	hCoV-19/USA/NV-CDC-LC0697608/2022	EPI_ISL_13547195
LC0697311	hCoV-19/USA/NV-CDC-LC0697311/2022	EPI_ISL_13547197
LC0697581	hCoV-19/USA/NV-CDC-LC0697581/2022	EPI_ISL_13547198
LC0697310	hCoV-19/USA/NV-CDC-LC0697310/2022	EPI_ISL_13547200
LC0697307	hCoV-19/USA/NV-CDC-LC0697307/2022	EPI_ISL_13547201
LC0697190	hCoV-19/USA/NM-CDC-LC0697190/2022	EPI_ISL_13547267
LC0697187	hCoV-19/USA/NM-CDC-LC0697187/2022	EPI_ISL_13547269
LC0697189	hCoV-19/USA/TX-CDC-LC0697189/2022	EPI_ISL_13547271
LC0697199	hCoV-19/USA/NM-CDC-LC0697199/2022	EPI_ISL_13547272
LC0695667	hCoV-19/USA/WA-CDC-LC0695667/2022	EPI_ISL_13547279
LC0695938	hCoV-19/USA/WA-CDC-LC0695938/2022	EPI_ISL_13547284
LC0695978	hCoV-19/USA/WA-CDC-LC0695978/2022	EPI_ISL_13547285
LC0695678	hCoV-19/USA/WA-CDC-LC0695678/2022	EPI_ISL_13547291
LC0695711	hCoV-19/USA/WA-CDC-LC0695711/2022	EPI_ISL_13547286
LC0695958	hCoV-19/USA/WA-CDC-LC0695958/2022	EPI_ISL_13547287
LC0695928	hCoV-19/USA/WA-CDC-LC0695928/2022	EPI_ISL_13547288
LC0695663	hCoV-19/USA/WA-CDC-LC0695663/2022	EPI_ISL_13547289
LC0695657	hCoV-19/USA/WA-CDC-LC0695657/2022	EPI_ISL_13547292
LC0695666	hCoV-19/USA/WA-CDC-LC0695666/2022	EPI_ISL_13547297
LC0695661	hCoV-19/USA/WA-CDC-LC0695661/2022	EPI_ISL_13547299
LC0696026	hCoV-19/USA/NV-CDC-LC0696026/2022	EPI_ISL_13547301
LC0695662	hCoV-19/USA/WA-CDC-LC0695662/2022	EPI_ISL_13547302
LC0697040	hCoV-19/USA/CO-CDC-LC0697040/2022	EPI_ISL_13547307
LC0697041	hCoV-19/USA/NM-CDC-LC0697041/2022	EPI_ISL_13547308
LC0697038	hCoV-19/USA/NM-CDC-LC0697038/2022	EPI_ISL_13547309
LC0697039	hCoV-19/USA/AZ-CDC-LC0697039/2022	EPI_ISL_13547310
LC0697037	hCoV-19/USA/CO-CDC-LC0697037/2022	EPI_ISL_13547311
LC0697381	hCoV-19/USA/CO-CDC-LC0697381/2022	EPI_ISL_13547312
LC0697049	hCoV-19/USA/CO-CDC-LC0697049/2022	EPI_ISL_13547313
LC0697050	hCoV-19/USA/CO-CDC-LC0697050/2022	EPI_ISL_13547314
LC0697705	hCoV-19/USA/NV-CDC-LC0697705/2022	EPI_ISL_13547371
LC0697350	hCoV-19/USA/CO-CDC-LC0697350/2022	EPI_ISL_13547316
LC0697048	hCoV-19/USA/NM-CDC-LC0697048/2022	EPI_ISL_13547317
LC0697676	hCoV-19/USA/NV-CDC-LC0697676/2022	EPI_ISL_13547374
LC0697379	hCoV-19/USA/CO-CDC-LC0697379/2022	EPI_ISL_13547319
LC0696035	hCoV-19/USA/UT-CDC-LC0696035/2022	EPI_ISL_13547392
LC0695547	hCoV-19/USA/CA-CDC-LC0695547/2022	EPI_ISL_13547503
LC0696843	hCoV-19/USA/CA-CDC-LC0696843/2022	EPI_ISL_13547542
LC0695796	hCoV-19/USA/WA-CDC-LC0695796/2022	EPI_ISL_13547320
LC0697703	hCoV-19/USA/NV-CDC-LC0697703/2022	EPI_ISL_13547370
LC0697674	hCoV-19/USA/NV-CDC-LC0697674/2022	EPI_ISL_13547375
LC0696023	hCoV-19/USA/AZ-CDC-LC0696023/2022	EPI_ISL_13547325
LC0696729	hCoV-19/USA/CA-CDC-LC0696729/2022	EPI_ISL_13547380
LC0697665	hCoV-19/USA/NV-CDC-LC0697665/2022	EPI_ISL_13547363
LC0695866	hCoV-19/USA/WA-CDC-LC0695866/2022	EPI_ISL_13547455
LC0697664	hCoV-19/USA/NV-CDC-LC0697664/2022	EPI_ISL_13547364
LC0696506	hCoV-19/USA/WA-CDC-LC0696506/2022	EPI_ISL_13547386
LC0695789	hCoV-19/USA/OR-CDC-LC0695789/2022	EPI_ISL_13547390
LC0696504	hCoV-19/USA/WA-CDC-LC0696504/2022	EPI_ISL_13547383
LC0696500	hCoV-19/USA/WA-CDC-LC0696500/2022	EPI_ISL_13547385
LC0697344	hCoV-19/USA/NM-CDC-LC0697344/2022	EPI_ISL_13547387
LC0696025	hCoV-19/USA/AZ-CDC-LC0696025/2022	EPI_ISL_13547443
LC0695839	hCoV-19/USA/WA-CDC-LC0695839/2022	EPI_ISL_13547468
LC0697347	hCoV-19/USA/CO-CDC-LC0697347/2022	EPI_ISL_13547388
LC0695738	hCoV-19/USA/OR-CDC-LC0695738/2022	EPI_ISL_13547413
LC0695944	hCoV-19/USA/WA-CDC-LC0695944/2022	EPI_ISL_13547415
LC0697046	hCoV-19/USA/CO-CDC-LC0697046/2022	EPI_ISL_13547418
LC0695971	hCoV-19/USA/WA-CDC-LC0695971/2022	EPI_ISL_13547399
LC0697036	hCoV-19/USA/CO-CDC-LC0697036/2022	EPI_ISL_13547417
LC0695771	hCoV-19/USA/WA-CDC-LC0695771/2022	EPI_ISL_13547436
LC0695460	hCoV-19/USA/WA-CDC-LC0695460/2022	EPI_ISL_13547407
LC0695968	hCoV-19/USA/WA-CDC-LC0695968/2022	EPI_ISL_13547411
LC0695899	hCoV-19/USA/WA-CDC-LC0695899/2022	EPI_ISL_13547421
LC0693556	hCoV-19/USA/NJ-CDC-LC0693556/2022	EPI_ISL_13547448
LC0695683	hCoV-19/USA/WA-CDC-LC0695683/2022	EPI_ISL_13547410
LC0697378	hCoV-19/USA/CO-CDC-LC0697378/2022	EPI_ISL_13547420
LC0695802	hCoV-19/USA/WA-CDC-LC0695802/2022	EPI_ISL_13547438
LC0693602	hCoV-19/USA/NJ-CDC-LC0693602/2022	EPI_ISL_13547451
LC0693560	hCoV-19/USA/NJ-CDC-LC0693560/2022	EPI_ISL_13547442
LC0693559	hCoV-19/USA/NJ-CDC-LC0693559/2022	EPI_ISL_13547452
LC0695874	hCoV-19/USA/WA-CDC-LC0695874/2022	EPI_ISL_13547461
LC0693561	hCoV-19/USA/RI-CDC-LC0693561/2022	EPI_ISL_13547449
LC0693601	hCoV-19/USA/NJ-CDC-LC0693601/2022	EPI_ISL_13547450
LC0695834	hCoV-19/USA/WA-CDC-LC0695834/2022	EPI_ISL_13547470
LC0696726	hCoV-19/USA/CA-CDC-LC0696726/2022	EPI_ISL_13547453
LC0695878	hCoV-19/USA/OR-CDC-LC0695878/2022	EPI_ISL_13547456
LC0695467	hCoV-19/USA/WA-CDC-LC0695467/2022	EPI_ISL_13547462
LC0695497	hCoV-19/USA/WA-CDC-LC0695497/2022	EPI_ISL_13547464
LC0695882	hCoV-19/USA/WA-CDC-LC0695882/2022	EPI_ISL_13547465
LC0695907	hCoV-19/USA/WA-CDC-LC0695907/2022	EPI_ISL_13547471
LC0693230	hCoV-19/USA/NY-CDC-LC0693230/2022	EPI_ISL_13547482
LC0693231	hCoV-19/USA/NY-CDC-LC0693231/2022	EPI_ISL_13547476
LC0696767	hCoV-19/USA/CA-CDC-LC0696767/2022	EPI_ISL_13547496
LC0696743	hCoV-19/USA/CA-CDC-LC0696743/2022	EPI_ISL_13547484
LC0696720	hCoV-19/USA/CA-CDC-LC0696720/2022	EPI_ISL_13547509
LC0696017	hCoV-19/USA/NV-CDC-LC0696017/2022	EPI_ISL_13547486
LC0696544	hCoV-19/USA/AK-CDC-LC0696544/2022	EPI_ISL_13547511
LC0696739	hCoV-19/USA/CA-CDC-LC0696739/2022	EPI_ISL_13547539
LC0695670	hCoV-19/USA/WA-CDC-LC0695670/2022	EPI_ISL_13547487
LC0696773	hCoV-19/USA/CA-CDC-LC0696773/2022	EPI_ISL_13547508
LC0697550	hCoV-19/USA/AZ-CDC-LC0697550/2022	EPI_ISL_13547493
LC0696730	hCoV-19/USA/CA-CDC-LC0696730/2022	EPI_ISL_13547501
LC0696791	hCoV-19/USA/CA-CDC-LC0696791/2022	EPI_ISL_13547504
LC0696201	hCoV-19/USA/CA-CDC-LC0696201/2022	EPI_ISL_13547512
LC0696566	hCoV-19/USA/OR-CDC-LC0696566/2022	EPI_ISL_13547515
LC0696456	hCoV-19/USA/CA-CDC-LC0696456/2022	EPI_ISL_13547519
LC0695442	hCoV-19/USA/WA-CDC-LC0695442/2022	EPI_ISL_13547524
LC0695914	hCoV-19/USA/WA-CDC-LC0695914/2022	EPI_ISL_13547526
LC0696774	hCoV-19/USA/CA-CDC-LC0696774/2022	EPI_ISL_13547538
LC0696738	hCoV-19/USA/CA-CDC-LC0696738/2022	EPI_ISL_13547541
LC0695563	hCoV-19/USA/CA-CDC-LC0695563/2022	EPI_ISL_13547549
LC0695829	hCoV-19/USA/WA-CDC-LC0695829/2022	EPI_ISL_13547543
LC0697734	hCoV-19/USA/NV-CDC-LC0697734/2022	EPI_ISL_13547544
LC0695566	hCoV-19/USA/CA-CDC-LC0695566/2022	EPI_ISL_13547577
LC0696474	hCoV-19/USA/CA-CDC-LC0696474/2022	EPI_ISL_13547545
LC0701471	hCoV-19/USA/NJ-CDC-LC0701471/2022	EPI_ISL_13555243
LC0701366	hCoV-19/USA/CT-CDC-LC0701366/2022	EPI_ISL_13555247
LC0701377	hCoV-19/USA/NJ-CDC-LC0701377/2022	EPI_ISL_13555256
LC0697649	hCoV-19/USA/NV-CDC-LC0697649/2022	EPI_ISL_13547546
LC0695562	hCoV-19/USA/CA-CDC-LC0695562/2022	EPI_ISL_13547578
LC0488102	hCoV-19/USA/CO-CDC-LC0488102/2022	EPI_ISL_9344562
LC0695560	hCoV-19/USA/CA-CDC-LC0695560/2022	EPI_ISL_13547548
LC0696423	hCoV-19/USA/CA-CDC-LC0696423/2022	EPI_ISL_13547552
LC0696766	hCoV-19/USA/CA-CDC-LC0696766/2022	EPI_ISL_13547596
LC0696422	hCoV-19/USA/CA-CDC-LC0696422/2022	EPI_ISL_13547553
LC0696549	hCoV-19/USA/WA-CDC-LC0696549/2022	EPI_ISL_13547558
LC0696725	hCoV-19/USA/CA-CDC-LC0696725/2022	EPI_ISL_13547591
LC0697546	hCoV-19/USA/AZ-CDC-LC0697546/2022	EPI_ISL_13547598
LC0694272	hCoV-19/USA/FL-CDC-LC0694272/2022	EPI_ISL_13547568
LC0695567	hCoV-19/USA/CA-CDC-LC0695567/2022	EPI_ISL_13547580
LC0695897	hCoV-19/USA/AZ-CDC-LC0695897/2022	EPI_ISL_13547581
LC0695551	hCoV-19/USA/CA-CDC-LC0695551/2022	EPI_ISL_13547573
LC0695544	hCoV-19/USA/CA-CDC-LC0695544/2022	EPI_ISL_13547575
LC0695555	hCoV-19/USA/CA-CDC-LC0695555/2022	EPI_ISL_13547582
LC0695692	hCoV-19/USA/WA-CDC-LC0695692/2022	EPI_ISL_13547579
LC0697659	hCoV-19/USA/NV-CDC-LC0697659/2022	EPI_ISL_13547599
LC0697737	hCoV-19/USA/NV-CDC-LC0697737/2022	EPI_ISL_13547605
LC0696628	hCoV-19/USA/CA-CDC-LC0696628/2022	EPI_ISL_13547584
LC0696724	hCoV-19/USA/CA-CDC-LC0696724/2022	EPI_ISL_13547586
LC0696787	hCoV-19/USA/CA-CDC-LC0696787/2022	EPI_ISL_13547588
LC0696842	hCoV-19/USA/CA-CDC-LC0696842/2022	EPI_ISL_13547683
LC0696728	hCoV-19/USA/CA-CDC-LC0696728/2022	EPI_ISL_13547590
LC0486600	hCoV-19/USA/AR-CDC-LC0486600/2022	EPI_ISL_9344407
LC0697682	hCoV-19/USA/AZ-CDC-LC0697682/2022	EPI_ISL_13547595
LC0696785	hCoV-19/USA/CA-CDC-LC0696785/2022	EPI_ISL_13547680
LC0696578	hCoV-19/USA/OR-CDC-LC0696578/2022	EPI_ISL_13547721
LC0695685	hCoV-19/USA/OR-CDC-LC0695685/2022	EPI_ISL_13547731
LC0696722	hCoV-19/USA/CA-CDC-LC0696722/2022	EPI_ISL_13547689
LC0696517	hCoV-19/USA/WA-CDC-LC0696517/2022	EPI_ISL_13547713
LC0695890	hCoV-19/USA/WA-CDC-LC0695890/2022	EPI_ISL_13547691
LC0696527	hCoV-19/USA/OR-CDC-LC0696527/2022	EPI_ISL_13547711
LC0695868	hCoV-19/USA/WA-CDC-LC0695868/2022	EPI_ISL_13547692
LC0696567	hCoV-19/USA/WA-CDC-LC0696567/2022	EPI_ISL_13547712
LC0695639	hCoV-19/USA/MT-CDC-LC0695639/2022	EPI_ISL_13547694
LC0696278	hCoV-19/USA/AZ-CDC-LC0696278/2022	EPI_ISL_13547704
LC0696568	hCoV-19/USA/IN-CDC-LC0696568/2022	EPI_ISL_13547715
LC0695961	hCoV-19/USA/WA-CDC-LC0695961/2022	EPI_ISL_13547705
LC0695893	hCoV-19/USA/WA-CDC-LC0695893/2022	EPI_ISL_13547710
LC0696526	hCoV-19/USA/OR-CDC-LC0696526/2022	EPI_ISL_13547716
LC0695858	hCoV-19/USA/WA-CDC-LC0695858/2022	EPI_ISL_13547707
LC0696533	hCoV-19/USA/WA-CDC-LC0696533/2022	EPI_ISL_13547718
LC0696156	hCoV-19/USA/CA-CDC-LC0696156/2022	EPI_ISL_13547724
LC0697621	hCoV-19/USA/NV-CDC-LC0697621/2022	EPI_ISL_13547738
LC0696572	hCoV-19/USA/WA-CDC-LC0696572/2022	EPI_ISL_13547722
LC0697688	hCoV-19/USA/AZ-CDC-LC0697688/2022	EPI_ISL_13547732
LC0697339	hCoV-19/USA/UT-CDC-LC0697339/2022	EPI_ISL_13547741
LC0696522	hCoV-19/USA/WA-CDC-LC0696522/2022	EPI_ISL_13547723
LC0697691	hCoV-19/USA/AZ-CDC-LC0697691/2022	EPI_ISL_13547744
LC0697271	hCoV-19/USA/CA-CDC-LC0697271/2022	EPI_ISL_13547766
LC0695841	hCoV-19/USA/OR-CDC-LC0695841/2022	EPI_ISL_13547728
LC0697694	hCoV-19/USA/AZ-CDC-LC0697694/2022	EPI_ISL_13547735
LC0695630	hCoV-19/USA/WA-CDC-LC0695630/2022	EPI_ISL_13547753
LC0696007	hCoV-19/USA/WA-CDC-LC0696007/2022	EPI_ISL_13547729
LC0697718	hCoV-19/USA/NV-CDC-LC0697718/2022	EPI_ISL_13547742
LC0697709	hCoV-19/USA/NV-CDC-LC0697709/2022	EPI_ISL_13547750
LC0697590	hCoV-19/USA/CO-CDC-LC0697590/2022	EPI_ISL_13547739
LC0697338	hCoV-19/USA/AZ-CDC-LC0697338/2022	EPI_ISL_13547740
LC0697724	hCoV-19/USA/NV-CDC-LC0697724/2022	EPI_ISL_13547754
LC0697720	hCoV-19/USA/NV-CDC-LC0697720/2022	EPI_ISL_13547743
LC0697719	hCoV-19/USA/NV-CDC-LC0697719/2022	EPI_ISL_13547745
LC0697085	hCoV-19/USA/NM-CDC-LC0697085/2022	EPI_ISL_13547771
LC0697714	hCoV-19/USA/NV-CDC-LC0697714/2022	EPI_ISL_13547747
LC0697075	hCoV-19/USA/NM-CDC-LC0697075/2022	EPI_ISL_13547778
LC0697717	hCoV-19/USA/NV-CDC-LC0697717/2022	EPI_ISL_13547758
LC0697586	hCoV-19/USA/AZ-CDC-LC0697586/2022	EPI_ISL_13547768
LC0697626	hCoV-19/USA/CO-CDC-LC0697626/2022	EPI_ISL_13547786
LC0697692	hCoV-19/USA/AZ-CDC-LC0697692/2022	EPI_ISL_13547760
LC0697087	hCoV-19/USA/NM-CDC-LC0697087/2022	EPI_ISL_13547769
LC0488398	hCoV-19/USA/IA-CDC-LC0488398/2022	EPI_ISL_9343588
LC0697079	hCoV-19/USA/NM-CDC-LC0697079/2022	EPI_ISL_13547776
LC0697077	hCoV-19/USA/NM-CDC-LC0697077/2022	EPI_ISL_13547779
LC0697076	hCoV-19/USA/NM-CDC-LC0697076/2022	EPI_ISL_13547782
LC0693608	hCoV-19/USA/NJ-CDC-LC0693608/2022	EPI_ISL_13547822
LC0697082	hCoV-19/USA/NM-CDC-LC0697082/2022	EPI_ISL_13547777
LC0697074	hCoV-19/USA/NM-CDC-LC0697074/2022	EPI_ISL_13547780
LC0697073	hCoV-19/USA/NM-CDC-LC0697073/2022	EPI_ISL_13547781
LC0697067	hCoV-19/USA/NM-CDC-LC0697067/2022	EPI_ISL_13547783
LC0697591	hCoV-19/USA/CO-CDC-LC0697591/2022	EPI_ISL_13547785
LC0697081	hCoV-19/USA/NM-CDC-LC0697081/2022	EPI_ISL_13547788
LC0697728	hCoV-19/USA/NV-CDC-LC0697728/2022	EPI_ISL_13547789
LC0695809	hCoV-19/USA/OR-CDC-LC0695809/2022	EPI_ISL_13547792
LC0695750	hCoV-19/USA/OR-CDC-LC0695750/2022	EPI_ISL_13547793
LC0695848	hCoV-19/USA/WA-CDC-LC0695848/2022	EPI_ISL_13547797
LC0695650	hCoV-19/USA/WA-CDC-LC0695650/2022	EPI_ISL_13547810
LC0695849	hCoV-19/USA/FL-CDC-LC0695849/2022	EPI_ISL_13547799
LC0695774	hCoV-19/USA/OR-CDC-LC0695774/2022	EPI_ISL_13547804
LC0695648	hCoV-19/USA/WA-CDC-LC0695648/2022	EPI_ISL_13547811
LC0695831	hCoV-19/USA/WA-CDC-LC0695831/2022	EPI_ISL_13547801
LC0695832	hCoV-19/USA/WA-CDC-LC0695832/2022	EPI_ISL_13547818
LC0696486	hCoV-19/USA/CA-CDC-LC0696486/2022	EPI_ISL_13547803
LC0693669	hCoV-19/USA/CT-CDC-LC0693669/2022	EPI_ISL_13547824
LC0693607	hCoV-19/USA/NY-CDC-LC0693607/2022	EPI_ISL_13547826
LC0695734	hCoV-19/USA/WA-CDC-LC0695734/2022	EPI_ISL_13547832
LC0695999	hCoV-19/USA/WA-CDC-LC0695999/2022	EPI_ISL_13547808
LC0695793	hCoV-19/USA/WA-CDC-LC0695793/2022	EPI_ISL_13547829
LC0695860	hCoV-19/USA/WA-CDC-LC0695860/2022	EPI_ISL_13547809
LC0695754	hCoV-19/USA/WA-CDC-LC0695754/2022	EPI_ISL_13547833
LC0694227	hCoV-19/USA/FL-CDC-LC0694227/2022	EPI_ISL_13547850
LC0695900	hCoV-19/USA/WA-CDC-LC0695900/2022	EPI_ISL_13547812
LC0695634	hCoV-19/USA/WA-CDC-LC0695634/2022	EPI_ISL_13547815
LC0695798	hCoV-19/USA/OR-CDC-LC0695798/2022	EPI_ISL_13547838
LC0696436	hCoV-19/USA/CA-CDC-LC0696436/2022	EPI_ISL_13547886
LC0695640	hCoV-19/USA/WA-CDC-LC0695640/2022	EPI_ISL_13547814
LC0695993	hCoV-19/USA/WA-CDC-LC0695993/2022	EPI_ISL_13547816
LC0696003	hCoV-19/USA/WA-CDC-LC0696003/2022	EPI_ISL_13547817
LC0695760	hCoV-19/USA/OR-CDC-LC0695760/2022	EPI_ISL_13547839
LC0695730	hCoV-19/USA/WA-CDC-LC0695730/2022	EPI_ISL_13547819
LC0489672	hCoV-19/USA/UT-CDC-LC0489672/2022	EPI_ISL_9342698
LC0695864	hCoV-19/USA/WA-CDC-LC0695864/2022	EPI_ISL_13547820
LC0696679	hCoV-19/USA/CA-CDC-LC0696679/2022	EPI_ISL_13547821
LC0695801	hCoV-19/USA/WA-CDC-LC0695801/2022	EPI_ISL_13547841
LC0693605	hCoV-19/USA/NJ-CDC-LC0693605/2022	EPI_ISL_13547823
LC0693676	hCoV-19/USA/NJ-CDC-LC0693676/2022	EPI_ISL_13547825
LC0695901	hCoV-19/USA/WA-CDC-LC0695901/2022	EPI_ISL_13547827
LC0695780	hCoV-19/USA/OR-CDC-LC0695780/2022	EPI_ISL_13547842
LC0695775	hCoV-19/USA/WA-CDC-LC0695775/2022	EPI_ISL_13547830
LC0696623	hCoV-19/USA/CA-CDC-LC0696623/2022	EPI_ISL_13547836
LC0695673	hCoV-19/USA/WA-CDC-LC0695673/2022	EPI_ISL_13547835
LC0695695	hCoV-19/USA/WA-CDC-LC0695695/2022	EPI_ISL_13547845
LC0693572	hCoV-19/USA/NY-CDC-LC0693572/2022	EPI_ISL_13547883
LC0693290	hCoV-19/USA/RI-CDC-LC0693290/2022	EPI_ISL_13547892
LC0695672	hCoV-19/USA/WA-CDC-LC0695672/2022	EPI_ISL_13547844
LC0694238	hCoV-19/USA/FL-CDC-LC0694238/2022	EPI_ISL_13547861
LC0694352	hCoV-19/USA/TN-CDC-LC0694352/2022	EPI_ISL_13547864
LC0696889	hCoV-19/USA/CA-CDC-LC0696889/2022	EPI_ISL_13547884
LC0696319	hCoV-19/USA/CA-CDC-LC0696319/2022	EPI_ISL_13547847
LC0694353	hCoV-19/USA/TN-CDC-LC0694353/2022	EPI_ISL_13547863
LC0693461	hCoV-19/USA/NY-CDC-LC0693461/2022	EPI_ISL_13547872
LC0693391	hCoV-19/USA/NH-CDC-LC0693391/2022	EPI_ISL_13547889
LC0694280	hCoV-19/USA/FL-CDC-LC0694280/2022	EPI_ISL_13547851
LC0694262	hCoV-19/USA/FL-CDC-LC0694262/2022	EPI_ISL_13547854
LC0694218	hCoV-19/USA/FL-CDC-LC0694218/2022	EPI_ISL_13547858
LC0694257	hCoV-19/USA/FL-CDC-LC0694257/2022	EPI_ISL_13547853
LC0693528	hCoV-19/USA/MA-CDC-LC0693528/2022	EPI_ISL_13547866
LC0694251	hCoV-19/USA/FL-CDC-LC0694251/2022	EPI_ISL_13547856
LC0693596	hCoV-19/USA/PA-CDC-LC0693596/2022	EPI_ISL_13547865
LC0693532	hCoV-19/USA/MA-CDC-LC0693532/2022	EPI_ISL_13547867
LC0693459	hCoV-19/USA/RI-CDC-LC0693459/2022	EPI_ISL_13547868
LC0693529	hCoV-19/USA/RI-CDC-LC0693529/2022	EPI_ISL_13547871
LC0693466	hCoV-19/USA/CT-CDC-LC0693466/2022	EPI_ISL_13547875
LC0693444	hCoV-19/USA/CT-CDC-LC0693444/2022	EPI_ISL_13547876
LC0693574	hCoV-19/USA/NY-CDC-LC0693574/2022	EPI_ISL_13547880
LC0693526	hCoV-19/USA/NJ-CDC-LC0693526/2022	EPI_ISL_13547881
LC0696442	hCoV-19/USA/CA-CDC-LC0696442/2022	EPI_ISL_13547887
LC0693448	hCoV-19/USA/NY-CDC-LC0693448/2022	EPI_ISL_13547896
LC0693570	hCoV-19/USA/NJ-CDC-LC0693570/2022	EPI_ISL_13547924
LC0697585	hCoV-19/USA/AZ-CDC-LC0697585/2022	EPI_ISL_13547933
LC0693396	hCoV-19/USA/NH-CDC-LC0693396/2022	EPI_ISL_13547890
LC0697276	hCoV-19/USA/CA-CDC-LC0697276/2022	EPI_ISL_13547905
LC0696974	hCoV-19/USA/CA-CDC-LC0696974/2022	EPI_ISL_13547907
LC0693392	hCoV-19/USA/MA-CDC-LC0693392/2022	EPI_ISL_13547891
LC0696978	hCoV-19/USA/CA-CDC-LC0696978/2022	EPI_ISL_13547909
LC0693521	hCoV-19/USA/NJ-CDC-LC0693521/2022	EPI_ISL_13547893
LC0693449	hCoV-19/USA/NY-CDC-LC0693449/2022	EPI_ISL_13547895
LC0693467	hCoV-19/USA/NJ-CDC-LC0693467/2022	EPI_ISL_13547900
LC0693520	hCoV-19/USA/NY-CDC-LC0693520/2022	EPI_ISL_13547894
LC0696976	hCoV-19/USA/CA-CDC-LC0696976/2022	EPI_ISL_13547908
LC0693460	hCoV-19/USA/NY-CDC-LC0693460/2022	EPI_ISL_13547929
LC0693575	hCoV-19/USA/NY-CDC-LC0693575/2022	EPI_ISL_13547897
LC0697007	hCoV-19/USA/HI-CDC-LC0697007/2022	EPI_ISL_13547901
LC0697262	hCoV-19/USA/CA-CDC-LC0697262/2022	EPI_ISL_13547906
LC0697269	hCoV-19/USA/CA-CDC-LC0697269/2022	EPI_ISL_13547918
LC0693440	hCoV-19/USA/CT-CDC-LC0693440/2022	EPI_ISL_13547920
LC0696121	hCoV-19/USA/CA-CDC-LC0696121/2022	EPI_ISL_13547940
LC0697446	hCoV-19/USA/CA-CDC-LC0697446/2022	EPI_ISL_13547910
LC0697439	hCoV-19/USA/CA-CDC-LC0697439/2022	EPI_ISL_13547912
LC0697004	hCoV-19/USA/HI-CDC-LC0697004/2022	EPI_ISL_13547916
LC0697003	hCoV-19/USA/CA-CDC-LC0697003/2022	EPI_ISL_13547917
LC0697588	hCoV-19/USA/AZ-CDC-LC0697588/2022	EPI_ISL_13547934
LC0697270	hCoV-19/USA/CA-CDC-LC0697270/2022	EPI_ISL_13547919
LC0693437	hCoV-19/USA/NJ-CDC-LC0693437/2022	EPI_ISL_13547922
LC0693455	hCoV-19/USA/NY-CDC-LC0693455/2022	EPI_ISL_13547925
LC0693442	hCoV-19/USA/NJ-CDC-LC0693442/2022	EPI_ISL_13547921
LC0693566	hCoV-19/USA/NJ-CDC-LC0693566/2022	EPI_ISL_13547928
LC0693519	hCoV-19/USA/PA-CDC-LC0693519/2022	EPI_ISL_13547943
LC0693531	hCoV-19/USA/NJ-CDC-LC0693531/2022	EPI_ISL_13547923
LC0696272	hCoV-19/USA/AZ-CDC-LC0696272/2022	EPI_ISL_13547947
LC0696274	hCoV-19/USA/AZ-CDC-LC0696274/2022	EPI_ISL_13547948
LC0696487	hCoV-19/USA/CA-CDC-LC0696487/2022	EPI_ISL_13548181
LC0696893	hCoV-19/USA/CA-CDC-LC0696893/2022	EPI_ISL_13547926
LC0693567	hCoV-19/USA/NJ-CDC-LC0693567/2022	EPI_ISL_13547927
LC0695610	hCoV-19/USA/CA-CDC-LC0695610/2022	EPI_ISL_13547956
LC0695463	hCoV-19/USA/OR-CDC-LC0695463/2022	EPI_ISL_13547957
LC0695595	hCoV-19/USA/CA-CDC-LC0695595/2022	EPI_ISL_13547941
LC0696120	hCoV-19/USA/CA-CDC-LC0696120/2022	EPI_ISL_13547953
LC0694354	hCoV-19/USA/TN-CDC-LC0694354/2022	EPI_ISL_13547944
LC0696271	hCoV-19/USA/TX-CDC-LC0696271/2022	EPI_ISL_13547946
LC0696276	hCoV-19/USA/AZ-CDC-LC0696276/2022	EPI_ISL_13547949
LC0696267	hCoV-19/USA/AZ-CDC-LC0696267/2022	EPI_ISL_13547950
LC0696277	hCoV-19/USA/AZ-CDC-LC0696277/2022	EPI_ISL_13547951
LC0696268	hCoV-19/USA/AZ-CDC-LC0696268/2022	EPI_ISL_13547952
LC0695472	hCoV-19/USA/WA-CDC-LC0695472/2022	EPI_ISL_13547961
LC0696913	hCoV-19/USA/CA-CDC-LC0696913/2022	EPI_ISL_13547954
LC0696118	hCoV-19/USA/HI-CDC-LC0696118/2022	EPI_ISL_13547955
LC0695440	hCoV-19/USA/WA-CDC-LC0695440/2022	EPI_ISL_13547958
LC0696123	hCoV-19/USA/HI-CDC-LC0696123/2022	EPI_ISL_13548176
LC0696430	hCoV-19/USA/CA-CDC-LC0696430/2022	EPI_ISL_13548192
LC0694235	hCoV-19/USA/FL-CDC-LC0694235/2022	EPI_ISL_13548219
LC0695527	hCoV-19/USA/WA-CDC-LC0695527/2022	EPI_ISL_13547959
LC0696921	hCoV-19/USA/CA-CDC-LC0696921/2022	EPI_ISL_13548178
LC0696926	hCoV-19/USA/CA-CDC-LC0696926/2022	EPI_ISL_13548179
LC0696908	hCoV-19/USA/CA-CDC-LC0696908/2022	EPI_ISL_13548193
LC0695490	hCoV-19/USA/WA-CDC-LC0695490/2022	EPI_ISL_13547960
LC0696111	hCoV-19/USA/HI-CDC-LC0696111/2022	EPI_ISL_13548177
LC0695487	hCoV-19/USA/WA-CDC-LC0695487/2022	EPI_ISL_13547962
LC0696569	hCoV-19/USA/WA-CDC-LC0696569/2022	EPI_ISL_13548203
LC0696558	hCoV-19/USA/WA-CDC-LC0696558/2022	EPI_ISL_13548206
LC0695528	hCoV-19/USA/WA-CDC-LC0695528/2022	EPI_ISL_13547963
LC0696903	hCoV-19/USA/CA-CDC-LC0696903/2022	EPI_ISL_13548195
LC0696803	hCoV-19/USA/CA-CDC-LC0696803/2022	EPI_ISL_13548180
LC0696920	hCoV-19/USA/CA-CDC-LC0696920/2022	EPI_ISL_13548184
LC0696867	hCoV-19/USA/CA-CDC-LC0696867/2022	EPI_ISL_13548198
LC0696800	hCoV-19/USA/CA-CDC-LC0696800/2022	EPI_ISL_13548187
LC0696848	hCoV-19/USA/CA-CDC-LC0696848/2022	EPI_ISL_13548188
LC0696485	hCoV-19/USA/CA-CDC-LC0696485/2022	EPI_ISL_13548196
LC0696865	hCoV-19/USA/HI-CDC-LC0696865/2022	EPI_ISL_13548197
LC0488902	hCoV-19/USA/IA-CDC-LC0488902/2022	EPI_ISL_9340252
LC0696605	hCoV-19/USA/CA-CDC-LC0696605/2022	EPI_ISL_13548199
LC0696510	hCoV-19/USA/WA-CDC-LC0696510/2022	EPI_ISL_13548205
LC0696565	hCoV-19/USA/WA-CDC-LC0696565/2022	EPI_ISL_13548209
LC0696537	hCoV-19/USA/WA-CDC-LC0696537/2022	EPI_ISL_13548204
LC0694275	hCoV-19/USA/FL-CDC-LC0694275/2022	EPI_ISL_13548221
LC0695417	hCoV-19/USA/MD-CDC-LC0695417/2022	EPI_ISL_13548222
LC0696538	hCoV-19/USA/WA-CDC-LC0696538/2022	EPI_ISL_13548208
LC0696543	hCoV-19/USA/WA-CDC-LC0696543/2022	EPI_ISL_13548211
LC0694261	hCoV-19/USA/FL-CDC-LC0694261/2022	EPI_ISL_13548224
LC0696505	hCoV-19/USA/WA-CDC-LC0696505/2022	EPI_ISL_13548212
LC0694259	hCoV-19/USA/FL-CDC-LC0694259/2022	EPI_ISL_13548225
LC0695174	hCoV-19/USA/GA-CDC-LC0695174/2022	EPI_ISL_13548236
LC0694219	hCoV-19/USA/FL-CDC-LC0694219/2022	EPI_ISL_13548244
LC0696484	hCoV-19/USA/CA-CDC-LC0696484/2022	EPI_ISL_13548214
LC0696012	hCoV-19/USA/OR-CDC-LC0696012/2022	EPI_ISL_13548218
LC0694270	hCoV-19/USA/FL-CDC-LC0694270/2022	EPI_ISL_13548220
LC0695263	hCoV-19/USA/MD-CDC-LC0695263/2022	EPI_ISL_13548231
LC0695354	hCoV-19/USA/MD-CDC-LC0695354/2022	EPI_ISL_13548238
LC0694221	hCoV-19/USA/FL-CDC-LC0694221/2022	EPI_ISL_13548223
LC0694540	hCoV-19/USA/PA-CDC-LC0694540/2022	EPI_ISL_13548227
LC0695355	hCoV-19/USA/MD-CDC-LC0695355/2022	EPI_ISL_13548239
LC0694263	hCoV-19/USA/FL-CDC-LC0694263/2022	EPI_ISL_13548242
LC0694216	hCoV-19/USA/FL-CDC-LC0694216/2022	EPI_ISL_13548226
LC0694228	hCoV-19/USA/FL-CDC-LC0694228/2022	EPI_ISL_13548245
LC0694265	hCoV-19/USA/FL-CDC-LC0694265/2022	EPI_ISL_13548247
LC0695077	hCoV-19/USA/MD-CDC-LC0695077/2022	EPI_ISL_13548232
LC0694273	hCoV-19/USA/FL-CDC-LC0694273/2022	EPI_ISL_13548241
LC0694248	hCoV-19/USA/FL-CDC-LC0694248/2022	EPI_ISL_13548250
LC0694260	hCoV-19/USA/FL-CDC-LC0694260/2022	EPI_ISL_13548255
LC0695098	hCoV-19/USA/NJ-CDC-LC0695098/2022	EPI_ISL_13548233
LC0695177	hCoV-19/USA/GA-CDC-LC0695177/2022	EPI_ISL_13548237
LC0693301	hCoV-19/USA/RI-CDC-LC0693301/2022	EPI_ISL_13548262
LC0695345	hCoV-19/USA/MD-CDC-LC0695345/2022	EPI_ISL_13548234
LC0694126	hCoV-19/USA/VA-CDC-LC0694126/2022	EPI_ISL_13548235
LC0694256	hCoV-19/USA/FL-CDC-LC0694256/2022	EPI_ISL_13548249
LC0693658	hCoV-19/USA/CT-CDC-LC0693658/2022	EPI_ISL_13548270
LC0695099	hCoV-19/USA/NY-CDC-LC0695099/2022	EPI_ISL_13548240
LC0694213	hCoV-19/USA/FL-CDC-LC0694213/2022	EPI_ISL_13548252
LC0695591	hCoV-19/USA/CA-CDC-LC0695591/2022	EPI_ISL_13548277
LC0694281	hCoV-19/USA/FL-CDC-LC0694281/2022	EPI_ISL_13548256
LC0693660	hCoV-19/USA/CT-CDC-LC0693660/2022	EPI_ISL_13548264
LC0693633	hCoV-19/USA/NJ-CDC-LC0693633/2022	EPI_ISL_13548286
LC0694246	hCoV-19/USA/FL-CDC-LC0694246/2022	EPI_ISL_13548258
LC0695586	hCoV-19/USA/CA-CDC-LC0695586/2022	EPI_ISL_13548280
LC0693651	hCoV-19/USA/CT-CDC-LC0693651/2022	EPI_ISL_13548297
LC0694501	hCoV-19/USA/NY-CDC-LC0694501/2022	EPI_ISL_13548260
LC0693450	hCoV-19/USA/CT-CDC-LC0693450/2022	EPI_ISL_13548273
LC0693661	hCoV-19/USA/CT-CDC-LC0693661/2022	EPI_ISL_13548271
LC0696963	hCoV-19/USA/CA-CDC-LC0696963/2022	EPI_ISL_13548284
LC0693646	hCoV-19/USA/NJ-CDC-LC0693646/2022	EPI_ISL_13548298
LC0693630	hCoV-19/USA/NJ-CDC-LC0693630/2022	EPI_ISL_13548300
LC0693425	hCoV-19/USA/NH-CDC-LC0693425/2022	EPI_ISL_13548275
LC0693578	hCoV-19/USA/NJ-CDC-LC0693578/2022	EPI_ISL_13548312
LC0693334	hCoV-19/USA/NY-CDC-LC0693334/2022	EPI_ISL_13548329
LC0695350	hCoV-19/USA/VA-CDC-LC0695350/2022	EPI_ISL_13548377
LC0695208	hCoV-19/USA/DC-CDC-LC0695208/2022	EPI_ISL_13548278
LC0693545	hCoV-19/USA/NY-CDC-LC0693545/2022	EPI_ISL_13548305
LC0695593	hCoV-19/USA/CA-CDC-LC0695593/2022	EPI_ISL_13548281
LC0693550	hCoV-19/USA/NY-CDC-LC0693550/2022	EPI_ISL_13548299
LC0693330	hCoV-19/USA/NJ-CDC-LC0693330/2022	EPI_ISL_13548304
LC0693291	hCoV-19/USA/NH-CDC-LC0693291/2022	EPI_ISL_13548288
LC0693328	hCoV-19/USA/NJ-CDC-LC0693328/2022	EPI_ISL_13548302
LC0693447	hCoV-19/USA/PA-CDC-LC0693447/2022	EPI_ISL_13548303
LC0693648	hCoV-19/USA/CT-CDC-LC0693648/2022	EPI_ISL_13548292
LC0693649	hCoV-19/USA/NY-CDC-LC0693649/2022	EPI_ISL_13548332
LC0693597	hCoV-19/USA/PA-CDC-LC0693597/2022	EPI_ISL_13548349
LC0695260	hCoV-19/USA/MD-CDC-LC0695260/2022	EPI_ISL_13548369
LC0693585	hCoV-19/USA/NJ-CDC-LC0693585/2022	EPI_ISL_13548301
LC0693343	hCoV-19/USA/NJ-CDC-LC0693343/2022	EPI_ISL_13548319
LC0693588	hCoV-19/USA/PA-CDC-LC0693588/2022	EPI_ISL_13548348
LC0693510	hCoV-19/USA/NJ-CDC-LC0693510/2022	EPI_ISL_13548306
LC0693340	hCoV-19/USA/NJ-CDC-LC0693340/2022	EPI_ISL_13548318
LC0693551	hCoV-19/USA/NJ-CDC-LC0693551/2022	EPI_ISL_13548309
LC0693598	hCoV-19/USA/NJ-CDC-LC0693598/2022	EPI_ISL_13548328
LC0693580	hCoV-19/USA/NJ-CDC-LC0693580/2022	EPI_ISL_13548310
LC0693338	hCoV-19/USA/NJ-CDC-LC0693338/2022	EPI_ISL_13548317
LC0693552	hCoV-19/USA/PA-CDC-LC0693552/2022	EPI_ISL_13548311
LC0693422	hCoV-19/USA/NJ-CDC-LC0693422/2022	EPI_ISL_13548320
LC0693593	hCoV-19/USA/PA-CDC-LC0693593/2022	EPI_ISL_13548338
LC0693629	hCoV-19/USA/NJ-CDC-LC0693629/2022	EPI_ISL_13548326
LC0693511	hCoV-19/USA/NJ-CDC-LC0693511/2022	EPI_ISL_13548337
LC0693576	hCoV-19/USA/PA-CDC-LC0693576/2022	EPI_ISL_13548334
LC0693779	hCoV-19/USA/MA-CDC-LC0693779/2022	EPI_ISL_13548335
LC0695352	hCoV-19/USA/MD-CDC-LC0695352/2022	EPI_ISL_13548371
LC0693515	hCoV-19/USA/NJ-CDC-LC0693515/2022	EPI_ISL_13548343
LC0693657	hCoV-19/USA/NY-CDC-LC0693657/2022	EPI_ISL_13548344
LC0693627	hCoV-19/USA/NJ-CDC-LC0693627/2022	EPI_ISL_13548346
LC0695353	hCoV-19/USA/MD-CDC-LC0695353/2022	EPI_ISL_13548374
LC0695408	hCoV-19/USA/NC-CDC-LC0695408/2022	EPI_ISL_13548361
LC0695318	hCoV-19/USA/NC-CDC-LC0695318/2022	EPI_ISL_13548412
LC0695183	hCoV-19/USA/MD-CDC-LC0695183/2022	EPI_ISL_13548376
LC0695316	hCoV-19/USA/SC-CDC-LC0695316/2022	EPI_ISL_13548409
LC0693771	hCoV-19/USA/MA-CDC-LC0693771/2022	EPI_ISL_13548451
LC0695406	hCoV-19/USA/NC-CDC-LC0695406/2022	EPI_ISL_13548379
LC0695312	hCoV-19/USA/NC-CDC-LC0695312/2022	EPI_ISL_13548381
LC0695362	hCoV-19/USA/VA-CDC-LC0695362/2022	EPI_ISL_13548419
LC0695322	hCoV-19/USA/SC-CDC-LC0695322/2022	EPI_ISL_13548383
LC0693891	hCoV-19/USA/NY-CDC-LC0693891/2022	EPI_ISL_13548422
LC0693537	hCoV-19/USA/NY-CDC-LC0693537/2022	EPI_ISL_13548434
LC0695211	hCoV-19/USA/DC-CDC-LC0695211/2022	EPI_ISL_13548387
LC0695110	hCoV-19/USA/NC-CDC-LC0695110/2022	EPI_ISL_13548416
LC0695304	hCoV-19/USA/AZ-CDC-LC0695304/2022	EPI_ISL_13548417
LC0695185	hCoV-19/USA/DC-CDC-LC0695185/2022	EPI_ISL_13548407
LC0695376	hCoV-19/USA/NC-CDC-LC0695376/2022	EPI_ISL_13548413
LC0701471	hCoV-19/USA/NJ-CDC-LC0701471/2022	EPI_ISL_13555244
LC0695370	hCoV-19/USA/VA-CDC-LC0695370/2022	EPI_ISL_13548418
LC0693540	hCoV-19/USA/NY-CDC-LC0693540/2022	EPI_ISL_13548433
LC0693895	hCoV-19/USA/NY-CDC-LC0693895/2022	EPI_ISL_13548425
LC0693536	hCoV-19/USA/NY-CDC-LC0693536/2022	EPI_ISL_13548430
LC0695348	hCoV-19/USA/VA-CDC-LC0695348/2022	EPI_ISL_13548444
LC0693538	hCoV-19/USA/NY-CDC-LC0693538/2022	EPI_ISL_13548431
LC0695262	hCoV-19/USA/NC-CDC-LC0695262/2022	EPI_ISL_13548442
LC0693867	hCoV-19/USA/NY-CDC-LC0693867/2022	EPI_ISL_13548432
LC0695305	hCoV-19/USA/NC-CDC-LC0695305/2022	EPI_ISL_13548439
LC0695315	hCoV-19/USA/NC-CDC-LC0695315/2022	EPI_ISL_13548440
LC0695310	hCoV-19/USA/NC-CDC-LC0695310/2022	EPI_ISL_13548464
LC0693342	hCoV-19/USA/NY-CDC-LC0693342/2022	EPI_ISL_13548466
LC0695371	hCoV-19/USA/NC-CDC-LC0695371/2022	EPI_ISL_13548450
LC0695104	hCoV-19/USA/NC-CDC-LC0695104/2022	EPI_ISL_13548458
LC0696822	hCoV-19/USA/CA-CDC-LC0696822/2022	EPI_ISL_13548486
LC0695116	hCoV-19/USA/NC-CDC-LC0695116/2022	EPI_ISL_13548453
LC0694214	hCoV-19/USA/FL-CDC-LC0694214/2022	EPI_ISL_13548470
LC0695112	hCoV-19/USA/NC-CDC-LC0695112/2022	EPI_ISL_13548454
LC0695107	hCoV-19/USA/NC-CDC-LC0695107/2022	EPI_ISL_13548456
LC0694375	hCoV-19/USA/FL-CDC-LC0694375/2022	EPI_ISL_13548467
LC0696648	hCoV-19/USA/CA-CDC-LC0696648/2022	EPI_ISL_13548502
LC0696984	hCoV-19/USA/CA-CDC-LC0696984/2022	EPI_ISL_13548515
LC0696828	hCoV-19/USA/CA-CDC-LC0696828/2022	EPI_ISL_13548468
LC0696647	hCoV-19/USA/CA-CDC-LC0696647/2022	EPI_ISL_13548503
LC0694370	hCoV-19/USA/FL-CDC-LC0694370/2022	EPI_ISL_13548469
LC0696425	hCoV-19/USA/CA-CDC-LC0696425/2022	EPI_ISL_13548474
LC0696326	hCoV-19/USA/CA-CDC-LC0696326/2022	EPI_ISL_13548501
LC0697424	hCoV-19/USA/CA-CDC-LC0697424/2022	EPI_ISL_13548512
LC0696823	hCoV-19/USA/CA-CDC-LC0696823/2022	EPI_ISL_13548476
LC0696832	hCoV-19/USA/CA-CDC-LC0696832/2022	EPI_ISL_13548477
LC0696441	hCoV-19/USA/CA-CDC-LC0696441/2022	EPI_ISL_13548480
LC0694363	hCoV-19/USA/FL-CDC-LC0694363/2022	EPI_ISL_13548490
LC0696325	hCoV-19/USA/CA-CDC-LC0696325/2022	EPI_ISL_13548497
LC0696835	hCoV-19/USA/CA-CDC-LC0696835/2022	EPI_ISL_13548479
LC0696990	hCoV-19/USA/CA-CDC-LC0696990/2022	EPI_ISL_13548517
LC0694215	hCoV-19/USA/FL-CDC-LC0694215/2022	EPI_ISL_13548549
LC0697434	hCoV-19/USA/CA-CDC-LC0697434/2022	EPI_ISL_13548560
LC0696675	hCoV-19/USA/CA-CDC-LC0696675/2022	EPI_ISL_13548484
LC0694377	hCoV-19/USA/FL-CDC-LC0694377/2022	EPI_ISL_13548487
LC0696945	hCoV-19/USA/CA-CDC-LC0696945/2022	EPI_ISL_13548495
LC0696321	hCoV-19/USA/CA-CDC-LC0696321/2022	EPI_ISL_13548504
LC0696977	hCoV-19/USA/CA-CDC-LC0696977/2022	EPI_ISL_13548529
LC0696315	hCoV-19/USA/CA-CDC-LC0696315/2022	EPI_ISL_13548498
LC0696901	hCoV-19/USA/CA-CDC-LC0696901/2022	EPI_ISL_13548505
LC0694360	hCoV-19/USA/FL-CDC-LC0694360/2022	EPI_ISL_13548544
LC0694199	hCoV-19/USA/FL-CDC-LC0694199/2022	EPI_ISL_13548507
LC0696649	hCoV-19/USA/CA-CDC-LC0696649/2022	EPI_ISL_13548552
LC0696898	hCoV-19/USA/CA-CDC-LC0696898/2022	EPI_ISL_13548580
LC0696884	hCoV-19/USA/CA-CDC-LC0696884/2022	EPI_ISL_13548614
LC0696757	hCoV-19/USA/CA-CDC-LC0696757/2022	EPI_ISL_13548508
LC0694380	hCoV-19/USA/FL-CDC-LC0694380/2022	EPI_ISL_13548510
LC0696979	hCoV-19/USA/CA-CDC-LC0696979/2022	EPI_ISL_13548531
LC0694367	hCoV-19/USA/FL-CDC-LC0694367/2022	EPI_ISL_13548509
LC0694212	hCoV-19/USA/FL-CDC-LC0694212/2022	EPI_ISL_13548551
LC0696670	hCoV-19/USA/CA-CDC-LC0696670/2022	EPI_ISL_13548564
LC0696985	hCoV-19/USA/CA-CDC-LC0696985/2022	EPI_ISL_13548527
LC0696935	hCoV-19/USA/CA-CDC-LC0696935/2022	EPI_ISL_13548534
LC0694191	hCoV-19/USA/FL-CDC-LC0694191/2022	EPI_ISL_13548539
LC0697464	hCoV-19/USA/CA-CDC-LC0697464/2022	EPI_ISL_13548533
LC0696906	hCoV-19/USA/CA-CDC-LC0696906/2022	EPI_ISL_13548538
LC0694369	hCoV-19/USA/FL-CDC-LC0694369/2022	EPI_ISL_13548547
LC0695176	hCoV-19/USA/GA-CDC-LC0695176/2022	EPI_ISL_13548562
LC0696944	hCoV-19/USA/CA-CDC-LC0696944/2022	EPI_ISL_13548557
LC0696642	hCoV-19/USA/CA-CDC-LC0696642/2022	EPI_ISL_13548559
LC0696959	hCoV-19/USA/HI-CDC-LC0696959/2022	EPI_ISL_13548600
LC0696668	hCoV-19/USA/CA-CDC-LC0696668/2022	EPI_ISL_13548565
LC0695180	hCoV-19/USA/GA-CDC-LC0695180/2022	EPI_ISL_13548567
LC0696656	hCoV-19/USA/CA-CDC-LC0696656/2022	EPI_ISL_13548577
LC0694499	hCoV-19/USA/NY-CDC-LC0694499/2022	EPI_ISL_13548590
LC0693190	hCoV-19/USA/NJ-CDC-LC0693190/2022	EPI_ISL_13548628
LC0697431	hCoV-19/USA/CA-CDC-LC0697431/2022	EPI_ISL_13548568
LC0694489	hCoV-19/USA/NY-CDC-LC0694489/2022	EPI_ISL_13548591
LC0696432	hCoV-19/USA/CA-CDC-LC0696432/2022	EPI_ISL_13548576
LC0696886	hCoV-19/USA/CA-CDC-LC0696886/2022	EPI_ISL_13548582
LC0696897	hCoV-19/USA/CA-CDC-LC0696897/2022	EPI_ISL_13548618
LC0696876	hCoV-19/USA/CA-CDC-LC0696876/2022	EPI_ISL_13548620
LC0696896	hCoV-19/USA/CA-CDC-LC0696896/2022	EPI_ISL_13548579
LC0694497	hCoV-19/USA/NY-CDC-LC0694497/2022	EPI_ISL_13548585
LC0696885	hCoV-19/USA/CA-CDC-LC0696885/2022	EPI_ISL_13548604
LC0696329	hCoV-19/USA/CA-CDC-LC0696329/2022	EPI_ISL_13548610
LC0696657	hCoV-19/USA/CA-CDC-LC0696657/2022	EPI_ISL_13548613
LC0693474	hCoV-19/USA/NJ-CDC-LC0693474/2022	EPI_ISL_13548636
LC0693191	hCoV-19/USA/NJ-CDC-LC0693191/2022	EPI_ISL_13548640
LC0696946	hCoV-19/USA/CA-CDC-LC0696946/2022	EPI_ISL_13548611
LC0696372	hCoV-19/USA/CA-CDC-LC0696372/2022	EPI_ISL_13548641
LC0693645	hCoV-19/USA/NJ-CDC-LC0693645/2022	EPI_ISL_13548621
LC0696881	hCoV-19/USA/CA-CDC-LC0696881/2022	EPI_ISL_13548654
LC0696371	hCoV-19/USA/CA-CDC-LC0696371/2022	EPI_ISL_13548660
LC0696934	hCoV-19/USA/CA-CDC-LC0696934/2022	EPI_ISL_13548623
LC0693395	hCoV-19/USA/NJ-CDC-LC0693395/2022	EPI_ISL_13548637
LC0693542	hCoV-19/USA/MA-CDC-LC0693542/2022	EPI_ISL_13548644
LC0696748	hCoV-19/USA/CA-CDC-LC0696748/2022	EPI_ISL_13548652
LC0696434	hCoV-19/USA/CA-CDC-LC0696434/2022	EPI_ISL_13548624
LC0696949	hCoV-19/USA/CA-CDC-LC0696949/2022	EPI_ISL_13548627
LC0693157	hCoV-19/USA/MD-CDC-LC0693157/2022	EPI_ISL_13548632
LC0693148	hCoV-19/USA/NJ-CDC-LC0693148/2022	EPI_ISL_13548633
LC0693434	hCoV-19/USA/PA-CDC-LC0693434/2022	EPI_ISL_13548647
LC0696400	hCoV-19/USA/CA-CDC-LC0696400/2022	EPI_ISL_13548634
LC0693266	hCoV-19/USA/NJ-CDC-LC0693266/2022	EPI_ISL_13548635
LC0696364	hCoV-19/USA/CA-CDC-LC0696364/2022	EPI_ISL_13548648
LC0696396	hCoV-19/USA/CA-CDC-LC0696396/2022	EPI_ISL_13548638
LC0696368	hCoV-19/USA/CA-CDC-LC0696368/2022	EPI_ISL_13548651
LC0696753	hCoV-19/USA/CA-CDC-LC0696753/2022	EPI_ISL_13548653
LC0693636	hCoV-19/USA/NY-CDC-LC0693636/2022	EPI_ISL_13548639
LC0693905	hCoV-19/USA/MD-CDC-LC0693905/2022	EPI_ISL_13548643
LC0696402	hCoV-19/USA/CA-CDC-LC0696402/2022	EPI_ISL_13548662
LC0693543	hCoV-19/USA/NJ-CDC-LC0693543/2022	EPI_ISL_13548646
LC0696406	hCoV-19/USA/HI-CDC-LC0696406/2022	EPI_ISL_13548665
LC0696951	hCoV-19/USA/CA-CDC-LC0696951/2022	EPI_ISL_13548690
LC0696756	hCoV-19/USA/CA-CDC-LC0696756/2022	EPI_ISL_13548649
LC0696718	hCoV-19/USA/CA-CDC-LC0696718/2022	EPI_ISL_13548661
LC0696717	hCoV-19/USA/CA-CDC-LC0696717/2022	EPI_ISL_13548667
LC0693803	hCoV-19/USA/CT-CDC-LC0693803/2022	EPI_ISL_13548650
LC0696376	hCoV-19/USA/GA-CDC-LC0696376/2022	EPI_ISL_13548657
LC0696854	hCoV-19/USA/CA-CDC-LC0696854/2022	EPI_ISL_13548671
LC0696716	hCoV-19/USA/CA-CDC-LC0696716/2022	EPI_ISL_13548675
LC0696878	hCoV-19/USA/CA-CDC-LC0696878/2022	EPI_ISL_13548655
LC0696360	hCoV-19/USA/CA-CDC-LC0696360/2022	EPI_ISL_13548673
LC0693802	hCoV-19/USA/CT-CDC-LC0693802/2022	EPI_ISL_13548674
LC0696307	hCoV-19/USA/CA-CDC-LC0696307/2022	EPI_ISL_13548693
LC0696780	hCoV-19/USA/TN-CDC-LC0696780/2022	EPI_ISL_13548658
LC0696779	hCoV-19/USA/CA-CDC-LC0696779/2022	EPI_ISL_13548676
LC0696852	hCoV-19/USA/CA-CDC-LC0696852/2022	EPI_ISL_13548680
LC0696407	hCoV-19/USA/TN-CDC-LC0696407/2022	EPI_ISL_13548659
LC0696401	hCoV-19/USA/CA-CDC-LC0696401/2022	EPI_ISL_13548677
LC0696310	hCoV-19/USA/CA-CDC-LC0696310/2022	EPI_ISL_13548681
LC0696369	hCoV-19/USA/CA-CDC-LC0696369/2022	EPI_ISL_13548664
LC0696861	hCoV-19/USA/CA-CDC-LC0696861/2022	EPI_ISL_13548668
LC0696817	hCoV-19/USA/CA-CDC-LC0696817/2022	EPI_ISL_13548686
LC0696592	hCoV-19/USA/CA-CDC-LC0696592/2022	EPI_ISL_13548692
LC0696639	hCoV-19/USA/CA-CDC-LC0696639/2022	EPI_ISL_13548670
LC0696597	hCoV-19/USA/CA-CDC-LC0696597/2022	EPI_ISL_13548691
LC0696345	hCoV-19/USA/CA-CDC-LC0696345/2022	EPI_ISL_13548678
LC0696809	hCoV-19/USA/CA-CDC-LC0696809/2022	EPI_ISL_13548687
LC0696688	hCoV-19/USA/CA-CDC-LC0696688/2022	EPI_ISL_13548697
LC0696955	hCoV-19/USA/HI-CDC-LC0696955/2022	EPI_ISL_13548683
LC0702504	hCoV-19/USA/FL-CDC-LC0702504/2022	EPI_ISL_13555334
LC0696860	hCoV-19/USA/CA-CDC-LC0696860/2022	EPI_ISL_13548684
LC0696853	hCoV-19/USA/CA-CDC-LC0696853/2022	EPI_ISL_13548685
LC0696859	hCoV-19/USA/CA-CDC-LC0696859/2022	EPI_ISL_13548688
LC0696953	hCoV-19/USA/FL-CDC-LC0696953/2022	EPI_ISL_13548711
LC0696352	hCoV-19/USA/CA-CDC-LC0696352/2022	EPI_ISL_13548689
LC0696492	hCoV-19/USA/CA-CDC-LC0696492/2022	EPI_ISL_13548694
LC0696590	hCoV-19/USA/CA-CDC-LC0696590/2022	EPI_ISL_13548695
LC0696311	hCoV-19/USA/CA-CDC-LC0696311/2022	EPI_ISL_13548696
LC0696353	hCoV-19/USA/CA-CDC-LC0696353/2022	EPI_ISL_13548698
LC0696354	hCoV-19/USA/CA-CDC-LC0696354/2022	EPI_ISL_13548707
LC0696314	hCoV-19/USA/CA-CDC-LC0696314/2022	EPI_ISL_13548716
LC0696386	hCoV-19/USA/CA-CDC-LC0696386/2022	EPI_ISL_13548699
LC0696356	hCoV-19/USA/CA-CDC-LC0696356/2022	EPI_ISL_13548702
LC0696343	hCoV-19/USA/CA-CDC-LC0696343/2022	EPI_ISL_13548703
LC0696340	hCoV-19/USA/CA-CDC-LC0696340/2022	EPI_ISL_13548704
LC0696346	hCoV-19/USA/CA-CDC-LC0696346/2022	EPI_ISL_13548705
LC0696309	hCoV-19/USA/CA-CDC-LC0696309/2022	EPI_ISL_13548715
LC0696351	hCoV-19/USA/CA-CDC-LC0696351/2022	EPI_ISL_13548706
LC0696958	hCoV-19/USA/CA-CDC-LC0696958/2022	EPI_ISL_13548708
LC0696952	hCoV-19/USA/CA-CDC-LC0696952/2022	EPI_ISL_13548709
LC0696338	hCoV-19/USA/CA-CDC-LC0696338/2022	EPI_ISL_13548710
LC0696304	hCoV-19/USA/CA-CDC-LC0696304/2022	EPI_ISL_13548712
LC0696306	hCoV-19/USA/CA-CDC-LC0696306/2022	EPI_ISL_13548720
LC0696312	hCoV-19/USA/CA-CDC-LC0696312/2022	EPI_ISL_13548713
LC0696313	hCoV-19/USA/CA-CDC-LC0696313/2022	EPI_ISL_13548714
LC0696337	hCoV-19/USA/CA-CDC-LC0696337/2022	EPI_ISL_13548717
LC0694399	hCoV-19/USA/MA-CDC-LC0694399/2022	EPI_ISL_13548798
LC0696342	hCoV-19/USA/CA-CDC-LC0696342/2022	EPI_ISL_13548718
LC0693389	hCoV-19/USA/NJ-CDC-LC0693389/2022	EPI_ISL_13548719
LC0696382	hCoV-19/USA/CA-CDC-LC0696382/2022	EPI_ISL_13548721
LC0696330	hCoV-19/USA/CA-CDC-LC0696330/2022	EPI_ISL_13548761
LC0696336	hCoV-19/USA/CA-CDC-LC0696336/2022	EPI_ISL_13548723
LC0693896	hCoV-19/USA/NJ-CDC-LC0693896/2022	EPI_ISL_13548766
LC0696621	hCoV-19/USA/CA-CDC-LC0696621/2022	EPI_ISL_13548724
LC0696622	hCoV-19/USA/CA-CDC-LC0696622/2022	EPI_ISL_13548744
LC0697408	hCoV-19/USA/CA-CDC-LC0697408/2022	EPI_ISL_13548852
LC0697500	hCoV-19/USA/CA-CDC-LC0697500/2022	EPI_ISL_13548884
LC0696619	hCoV-19/USA/CA-CDC-LC0696619/2022	EPI_ISL_13548745
LC0696709	hCoV-19/USA/CA-CDC-LC0696709/2022	EPI_ISL_13548751
LC0696695	hCoV-19/USA/CA-CDC-LC0696695/2022	EPI_ISL_13548757
LC0694113	hCoV-19/USA/VA-CDC-LC0694113/2022	EPI_ISL_13548820
LC0696696	hCoV-19/USA/CA-CDC-LC0696696/2022	EPI_ISL_13548759
LC0696335	hCoV-19/USA/CA-CDC-LC0696335/2022	EPI_ISL_13548762
LC0697456	hCoV-19/USA/CA-CDC-LC0697456/2022	EPI_ISL_13548830
LC0693798	hCoV-19/USA/CT-CDC-LC0693798/2022	EPI_ISL_13548765
LC0693146	hCoV-19/USA/NJ-CDC-LC0693146/2022	EPI_ISL_13548768
LC0694415	hCoV-19/USA/RI-CDC-LC0694415/2022	EPI_ISL_13548769
LC0694507	hCoV-19/USA/NJ-CDC-LC0694507/2022	EPI_ISL_13548784
LC0694114	hCoV-19/USA/DC-CDC-LC0694114/2022	EPI_ISL_13548816
LC0694406	hCoV-19/USA/NJ-CDC-LC0694406/2022	EPI_ISL_13548785
LC0694167	hCoV-19/USA/VA-CDC-LC0694167/2022	EPI_ISL_13548818
LC0694519	hCoV-19/USA/IA-CDC-LC0694519/2022	EPI_ISL_13548813
LC0697495	hCoV-19/USA/CA-CDC-LC0697495/2022	EPI_ISL_13548853
LC0694520	hCoV-19/USA/NY-CDC-LC0694520/2022	EPI_ISL_13548822
LC0697017	hCoV-19/USA/CA-CDC-LC0697017/2022	EPI_ISL_13548861
LC0697471	hCoV-19/USA/CA-CDC-LC0697471/2022	EPI_ISL_13548829
LC0696997	hCoV-19/USA/CA-CDC-LC0696997/2022	EPI_ISL_13548832
LC0697498	hCoV-19/USA/CA-CDC-LC0697498/2022	EPI_ISL_13548833
LC0697414	hCoV-19/USA/CA-CDC-LC0697414/2022	EPI_ISL_13548837
LC0697491	hCoV-19/USA/CA-CDC-LC0697491/2022	EPI_ISL_13548842
LC0697487	hCoV-19/USA/CA-CDC-LC0697487/2022	EPI_ISL_13548844
LC0697485	hCoV-19/USA/CA-CDC-LC0697485/2022	EPI_ISL_13548845
LC0697469	hCoV-19/USA/IL-CDC-LC0697469/2022	EPI_ISL_13548863
LC0697523	hCoV-19/USA/CA-CDC-LC0697523/2022	EPI_ISL_13548855
LC0697405	hCoV-19/USA/CA-CDC-LC0697405/2022	EPI_ISL_13548857
LC0697000	hCoV-19/USA/CA-CDC-LC0697000/2022	EPI_ISL_13548888
LC0693282	hCoV-19/USA/RI-CDC-LC0693282/2022	EPI_ISL_13548913
LC0693479	hCoV-19/USA/RI-CDC-LC0693479/2022	EPI_ISL_13548920
LC0693765	hCoV-19/USA/NJ-CDC-LC0693765/2022	EPI_ISL_13548954
LC0697001	hCoV-19/USA/CA-CDC-LC0697001/2022	EPI_ISL_13548889
LC0694655	hCoV-19/USA/NJ-CDC-LC0694655/2022	EPI_ISL_13548893
LC0697018	hCoV-19/USA/CA-CDC-LC0697018/2022	EPI_ISL_13548890
LC0694408	hCoV-19/USA/NJ-CDC-LC0694408/2022	EPI_ISL_13548891
LC0693494	hCoV-19/USA/RI-CDC-LC0693494/2022	EPI_ISL_13548910
LC0693887	hCoV-19/USA/NH-CDC-LC0693887/2022	EPI_ISL_13548894
LC0693562	hCoV-19/USA/NY-CDC-LC0693562/2022	EPI_ISL_13548924
LC0693140	hCoV-19/USA/NH-CDC-LC0693140/2022	EPI_ISL_13548895
LC0693489	hCoV-19/USA/NH-CDC-LC0693489/2022	EPI_ISL_13548896
LC0693475	hCoV-19/USA/MA-CDC-LC0693475/2022	EPI_ISL_13548900
LC0693683	hCoV-19/USA/PA-CDC-LC0693683/2022	EPI_ISL_13548936
LC0693164	hCoV-19/USA/NJ-CDC-LC0693164/2022	EPI_ISL_13548952
LC0693355	hCoV-19/USA/MA-CDC-LC0693355/2022	EPI_ISL_13548901
LC0693488	hCoV-19/USA/RI-CDC-LC0693488/2022	EPI_ISL_13548904
LC0693773	hCoV-19/USA/MA-CDC-LC0693773/2022	EPI_ISL_13548906
LC0693886	hCoV-19/USA/RI-CDC-LC0693886/2022	EPI_ISL_13548908
LC0693776	hCoV-19/USA/RI-CDC-LC0693776/2022	EPI_ISL_13548915
LC0693864	hCoV-19/USA/NY-CDC-LC0693864/2022	EPI_ISL_13548943
LC0693679	hCoV-19/USA/PA-CDC-LC0693679/2022	EPI_ISL_13548951
LC0693877	hCoV-19/USA/RI-CDC-LC0693877/2022	EPI_ISL_13548914
LC0694405	hCoV-19/USA/NJ-CDC-LC0694405/2022	EPI_ISL_13548963
LC0694102	hCoV-19/USA/NC-CDC-LC0694102/2022	EPI_ISL_13548965
LC0693774	hCoV-19/USA/RI-CDC-LC0693774/2022	EPI_ISL_13548916
LC0693617	hCoV-19/USA/PA-CDC-LC0693617/2022	EPI_ISL_13548935
LC0693882	hCoV-19/USA/RI-CDC-LC0693882/2022	EPI_ISL_13548919
LC0693160	hCoV-19/USA/NJ-CDC-LC0693160/2022	EPI_ISL_13548941
LC0693874	hCoV-19/USA/NJ-CDC-LC0693874/2022	EPI_ISL_13548928
LC0693865	hCoV-19/USA/NY-CDC-LC0693865/2022	EPI_ISL_13548946
LC0693619	hCoV-19/USA/NJ-CDC-LC0693619/2022	EPI_ISL_13548949
LC0693866	hCoV-19/USA/PA-CDC-LC0693866/2022	EPI_ISL_13548929
LC0693505	hCoV-19/USA/PA-CDC-LC0693505/2022	EPI_ISL_13548938
LC0693890	hCoV-19/USA/NY-CDC-LC0693890/2022	EPI_ISL_13548940
LC0693892	hCoV-19/USA/NY-CDC-LC0693892/2022	EPI_ISL_13548944
LC0693863	hCoV-19/USA/NY-CDC-LC0693863/2022	EPI_ISL_13548947
LC0694409	hCoV-19/USA/NJ-CDC-LC0694409/2022	EPI_ISL_13548955
LC0693264	hCoV-19/USA/NJ-CDC-LC0693264/2022	EPI_ISL_13548986
LC0694316	hCoV-19/USA/PA-CDC-LC0694316/2022	EPI_ISL_13548961
LC0694654	hCoV-19/USA/NJ-CDC-LC0694654/2022	EPI_ISL_13548977
LC0694653	hCoV-19/USA/NJ-CDC-LC0694653/2022	EPI_ISL_13548978
LC0694325	hCoV-19/USA/NJ-CDC-LC0694325/2022	EPI_ISL_13549010
LC0693682	hCoV-19/USA/MA-CDC-LC0693682/2022	EPI_ISL_13549038
LC0694625	hCoV-19/USA/NJ-CDC-LC0694625/2022	EPI_ISL_13549007
LC0693697	hCoV-19/USA/CT-CDC-LC0693697/2022	EPI_ISL_13549037
LC0693618	hCoV-19/USA/CT-CDC-LC0693618/2022	EPI_ISL_13549019
LC0693281	hCoV-19/USA/CT-CDC-LC0693281/2022	EPI_ISL_13549034
LC0693202	hCoV-19/USA/MD-CDC-LC0693202/2022	EPI_ISL_13549027
LC0693688	hCoV-19/USA/NJ-CDC-LC0693688/2022	EPI_ISL_13549042
LC0693200	hCoV-19/USA/NJ-CDC-LC0693200/2022	EPI_ISL_13549028
LC0696190	hCoV-19/USA/CA-CDC-LC0696190/2022	EPI_ISL_13549116
LC0693764	hCoV-19/USA/NJ-CDC-LC0693764/2022	EPI_ISL_13549032
LC0695008	hCoV-19/USA/NC-CDC-LC0695008/2022	EPI_ISL_13549045
LC0693498	hCoV-19/USA/CT-CDC-LC0693498/2022	EPI_ISL_13549035
LC0696130	hCoV-19/USA/CA-CDC-LC0696130/2022	EPI_ISL_13549052
LC0695006	hCoV-19/USA/NC-CDC-LC0695006/2022	EPI_ISL_13549046
LC0696134	hCoV-19/USA/CA-CDC-LC0696134/2022	EPI_ISL_13549051
LC0693503	hCoV-19/USA/CT-CDC-LC0693503/2022	EPI_ISL_13549072
LC0696175	hCoV-19/USA/CA-CDC-LC0696175/2022	EPI_ISL_13549096
LC0695608	hCoV-19/USA/CA-CDC-LC0695608/2022	EPI_ISL_13549054
LC0696161	hCoV-19/USA/CA-CDC-LC0696161/2022	EPI_ISL_13549056
LC0696152	hCoV-19/USA/CA-CDC-LC0696152/2022	EPI_ISL_13549094
LC0696160	hCoV-19/USA/CA-CDC-LC0696160/2022	EPI_ISL_13549057
LC0696158	hCoV-19/USA/CA-CDC-LC0696158/2022	EPI_ISL_13549063
LC0696183	hCoV-19/USA/CA-CDC-LC0696183/2022	EPI_ISL_13549070
LC0695600	hCoV-19/USA/CA-CDC-LC0695600/2022	EPI_ISL_13549059
LC0693390	hCoV-19/USA/NJ-CDC-LC0693390/2022	EPI_ISL_13549107
LC0695599	hCoV-19/USA/CA-CDC-LC0695599/2022	EPI_ISL_13549060
LC0696172	hCoV-19/USA/CA-CDC-LC0696172/2022	EPI_ISL_13549069
LC0693871	hCoV-19/USA/PA-CDC-LC0693871/2022	EPI_ISL_13549073
LC0696154	hCoV-19/USA/CA-CDC-LC0696154/2022	EPI_ISL_13549062
LC0696144	hCoV-19/USA/CA-CDC-LC0696144/2022	EPI_ISL_13549083
LC0695579	hCoV-19/USA/CA-CDC-LC0695579/2022	EPI_ISL_13549085
LC0695585	hCoV-19/USA/CA-CDC-LC0695585/2022	EPI_ISL_13549086
LC0696148	hCoV-19/USA/CA-CDC-LC0696148/2022	EPI_ISL_13549091
LC0695576	hCoV-19/USA/CA-CDC-LC0695576/2022	EPI_ISL_13549093
LC0696153	hCoV-19/USA/HI-CDC-LC0696153/2022	EPI_ISL_13549097
LC0696180	hCoV-19/USA/CA-CDC-LC0696180/2022	EPI_ISL_13549104
LC0693169	hCoV-19/USA/NJ-CDC-LC0693169/2022	EPI_ISL_13549108
LC0693889	hCoV-19/USA/NY-CDC-LC0693889/2022	EPI_ISL_13549111
LC0696132	hCoV-19/USA/HI-CDC-LC0696132/2022	EPI_ISL_13549119
LC0696196	hCoV-19/USA/CA-CDC-LC0696196/2022	EPI_ISL_13549114
LC0695343	hCoV-19/USA/NC-CDC-LC0695343/2022	EPI_ISL_13549279
LC0694928	hCoV-19/USA/SC-CDC-LC0694928/2022	EPI_ISL_13549307
LC0693858	hCoV-19/USA/RI-CDC-LC0693858/2022	EPI_ISL_13549338
LC0696140	hCoV-19/USA/HI-CDC-LC0696140/2022	EPI_ISL_13549118
LC0696179	hCoV-19/USA/CA-CDC-LC0696179/2022	EPI_ISL_13549131
LC0694919	hCoV-19/USA/NC-CDC-LC0694919/2022	EPI_ISL_13549158
LC0695621	hCoV-19/USA/CA-CDC-LC0695621/2022	EPI_ISL_13549121
LC0696137	hCoV-19/USA/CA-CDC-LC0696137/2022	EPI_ISL_13549132
LC0695247	hCoV-19/USA/VA-CDC-LC0695247/2022	EPI_ISL_13549214
LC0694920	hCoV-19/USA/NC-CDC-LC0694920/2022	EPI_ISL_13549134
LC0695153	hCoV-19/USA/MD-CDC-LC0695153/2022	EPI_ISL_13549159
LC0694848	hCoV-19/USA/DC-CDC-LC0694848/2022	EPI_ISL_13549207
LC0694905	hCoV-19/USA/NC-CDC-LC0694905/2022	EPI_ISL_13549136
LC0694831	hCoV-19/USA/NC-CDC-LC0694831/2022	EPI_ISL_13549137
LC0695291	hCoV-19/USA/DC-CDC-LC0695291/2022	EPI_ISL_13549205
LC0695288	hCoV-19/USA/MD-CDC-LC0695288/2022	EPI_ISL_13549161
LC0695422	hCoV-19/USA/CO-CDC-LC0695422/2022	EPI_ISL_13549200
LC0694845	hCoV-19/USA/VA-CDC-LC0694845/2022	EPI_ISL_13549201
LC0694910	hCoV-19/USA/NC-CDC-LC0694910/2022	EPI_ISL_13549194
LC0695380	hCoV-19/USA/NC-CDC-LC0695380/2022	EPI_ISL_13549206
LC0695290	hCoV-19/USA/DC-CDC-LC0695290/2022	EPI_ISL_13549208
LC0693694	hCoV-19/USA/NJ-CDC-LC0693694/2022	EPI_ISL_13549211
LC0694890	hCoV-19/USA/VA-CDC-LC0694890/2022	EPI_ISL_13549213
LC0694588	hCoV-19/USA/CT-CDC-LC0694588/2022	EPI_ISL_13549209
LC0694844	hCoV-19/USA/MD-CDC-LC0694844/2022	EPI_ISL_13549212
LC0693246	hCoV-19/USA/NY-CDC-LC0693246/2022	EPI_ISL_13549229
LC0693322	hCoV-19/USA/NH-CDC-LC0693322/2022	EPI_ISL_13549239
LC0695289	hCoV-19/USA/DC-CDC-LC0695289/2022	EPI_ISL_13549210
LC0693414	hCoV-19/USA/MD-CDC-LC0693414/2022	EPI_ISL_13549238
LC0693843	hCoV-19/USA/RI-CDC-LC0693843/2022	EPI_ISL_13549242
LC0693238	hCoV-19/USA/NY-CDC-LC0693238/2022	EPI_ISL_13549244
LC0695337	hCoV-19/USA/VA-CDC-LC0695337/2022	EPI_ISL_13549215
LC0695061	hCoV-19/USA/DC-CDC-LC0695061/2022	EPI_ISL_13549254
LC0694769	hCoV-19/USA/VA-CDC-LC0694769/2022	EPI_ISL_13549282
LC0694774	hCoV-19/USA/NC-CDC-LC0694774/2022	EPI_ISL_13549294
LC0695040	hCoV-19/USA/NC-CDC-LC0695040/2022	EPI_ISL_13549216
LC0695147	hCoV-19/USA/NC-CDC-LC0695147/2022	EPI_ISL_13549220
LC0695175	hCoV-19/USA/VA-CDC-LC0695175/2022	EPI_ISL_13549217
LC0695035	hCoV-19/USA/NC-CDC-LC0695035/2022	EPI_ISL_13549218
LC0695021	hCoV-19/USA/NC-CDC-LC0695021/2022	EPI_ISL_13549222
LC0693249	hCoV-19/USA/NY-CDC-LC0693249/2022	EPI_ISL_13549228
LC0693236	hCoV-19/USA/NJ-CDC-LC0693236/2022	EPI_ISL_13549224
LC0693785	hCoV-19/USA/NJ-CDC-LC0693785/2022	EPI_ISL_13549231
LC0693856	hCoV-19/USA/NJ-CDC-LC0693856/2022	EPI_ISL_13549236
LC0693233	hCoV-19/USA/NJ-CDC-LC0693233/2022	EPI_ISL_13549232
LC0693288	hCoV-19/USA/NJ-CDC-LC0693288/2022	EPI_ISL_13549235
LC0694947	hCoV-19/USA/DC-CDC-LC0694947/2022	EPI_ISL_13549255
LC0693844	hCoV-19/USA/RI-CDC-LC0693844/2022	EPI_ISL_13549241
LC0694960	hCoV-19/USA/SC-CDC-LC0694960/2022	EPI_ISL_13549303
LC0693845	hCoV-19/USA/NY-CDC-LC0693845/2022	EPI_ISL_13549246
LC0695122	hCoV-19/USA/DC-CDC-LC0695122/2022	EPI_ISL_13549257
LC0695139	hCoV-19/USA/VA-CDC-LC0695139/2022	EPI_ISL_13549266
LC0695058	hCoV-19/USA/MD-CDC-LC0695058/2022	EPI_ISL_13549258
LC0695138	hCoV-19/USA/DC-CDC-LC0695138/2022	EPI_ISL_13549261
LC0694925	hCoV-19/USA/NC-CDC-LC0694925/2022	EPI_ISL_13549296
LC0695127	hCoV-19/USA/VA-CDC-LC0695127/2022	EPI_ISL_13549267
LC0695435	hCoV-19/USA/VA-CDC-LC0695435/2022	EPI_ISL_13549276
LC0694818	hCoV-19/USA/VA-CDC-LC0694818/2022	EPI_ISL_13549273
LC0695251	hCoV-19/USA/NC-CDC-LC0695251/2022	EPI_ISL_13549278
LC0695190	hCoV-19/USA/NC-CDC-LC0695190/2022	EPI_ISL_13549293
LC0695163	hCoV-19/USA/NC-CDC-LC0695163/2022	EPI_ISL_13549301
LC0694958	hCoV-19/USA/NC-CDC-LC0694958/2022	EPI_ISL_13549311
LC0694978	hCoV-19/USA/VA-CDC-LC0694978/2022	EPI_ISL_13549281
LC0694938	hCoV-19/USA/NC-CDC-LC0694938/2022	EPI_ISL_13549304
LC0694873	hCoV-19/USA/SC-CDC-LC0694873/2022	EPI_ISL_13549306
LC0693821	hCoV-19/USA/CT-CDC-LC0693821/2022	EPI_ISL_13549335
LC0694943	hCoV-19/USA/MD-CDC-LC0694943/2022	EPI_ISL_13549287
LC0695248	hCoV-19/USA/VA-CDC-LC0695248/2022	EPI_ISL_13549288
LC0695168	hCoV-19/USA/NC-CDC-LC0695168/2022	EPI_ISL_13549320
LC0694817	hCoV-19/USA/NC-CDC-LC0694817/2022	EPI_ISL_13549313
LC0694815	hCoV-19/USA/SC-CDC-LC0694815/2022	EPI_ISL_13549315
LC0693828	hCoV-19/USA/CT-CDC-LC0693828/2022	EPI_ISL_13549341
LC0693754	hCoV-19/USA/NJ-CDC-LC0693754/2022	EPI_ISL_13549353
LC0695133	hCoV-19/USA/SC-CDC-LC0695133/2022	EPI_ISL_13549322
LC0693239	hCoV-19/USA/NJ-CDC-LC0693239/2022	EPI_ISL_13549329
LC0695161	hCoV-19/USA/VA-CDC-LC0695161/2022	EPI_ISL_13549324
LC0695137	hCoV-19/USA/VA-CDC-LC0695137/2022	EPI_ISL_13549325
LC0693825	hCoV-19/USA/CT-CDC-LC0693825/2022	EPI_ISL_13549331
LC0693807	hCoV-19/USA/CT-CDC-LC0693807/2022	EPI_ISL_13549333
LC0693373	hCoV-19/USA/NY-CDC-LC0693373/2022	EPI_ISL_13549363
LC0695253	hCoV-19/USA/VA-CDC-LC0695253/2022	EPI_ISL_13549375
LC0693850	hCoV-19/USA/CT-CDC-LC0693850/2022	EPI_ISL_13549339
LC0693285	hCoV-19/USA/NY-CDC-LC0693285/2022	EPI_ISL_13549342
LC0693407	hCoV-19/USA/CT-CDC-LC0693407/2022	EPI_ISL_13549340
LC0694972	hCoV-19/USA/NC-CDC-LC0694972/2022	EPI_ISL_13549371
LC0693743	hCoV-19/USA/MA-CDC-LC0693743/2022	EPI_ISL_13549381
LC0693195	hCoV-19/USA/CT-CDC-LC0693195/2022	EPI_ISL_13549343
LC0693409	hCoV-19/USA/CA-CDC-LC0693409/2022	EPI_ISL_13549360
LC0694558	hCoV-19/USA/CT-CDC-LC0694558/2022	EPI_ISL_13549407
LC0693205	hCoV-19/USA/NJ-CDC-LC0693205/2022	EPI_ISL_13549345
LC0693352	hCoV-19/USA/NJ-CDC-LC0693352/2022	EPI_ISL_13549355
LC0695235	hCoV-19/USA/NC-CDC-LC0695235/2022	EPI_ISL_13549365
LC0693350	hCoV-19/USA/NJ-CDC-LC0693350/2022	EPI_ISL_13549346
LC0693759	hCoV-19/USA/CT-CDC-LC0693759/2022	EPI_ISL_13549356
LC0693757	hCoV-19/USA/CT-CDC-LC0693757/2022	EPI_ISL_13549358
LC0693810	hCoV-19/USA/CT-CDC-LC0693810/2022	EPI_ISL_13549361
LC0693750	hCoV-19/USA/PA-CDC-LC0693750/2022	EPI_ISL_13549393
LC0695120	hCoV-19/USA/NC-CDC-LC0695120/2022	EPI_ISL_13549367
LC0693733	hCoV-19/USA/NJ-CDC-LC0693733/2022	EPI_ISL_13549382
LC0695119	hCoV-19/USA/NC-CDC-LC0695119/2022	EPI_ISL_13549368
LC0695160	hCoV-19/USA/NC-CDC-LC0695160/2022	EPI_ISL_13549370
LC0693314	hCoV-19/USA/NY-CDC-LC0693314/2022	EPI_ISL_13549387
LC0694561	hCoV-19/USA/CT-CDC-LC0694561/2022	EPI_ISL_13549403
LC0694606	hCoV-19/USA/CT-CDC-LC0694606/2022	EPI_ISL_13549440
LC0693816	hCoV-19/USA/NY-CDC-LC0693816/2022	EPI_ISL_13549388
LC0694015	hCoV-19/USA/MD-CDC-LC0694015/2022	EPI_ISL_13549424
LC0693182	hCoV-19/USA/NY-CDC-LC0693182/2022	EPI_ISL_13549390
LC0693203	hCoV-19/USA/PA-CDC-LC0693203/2022	EPI_ISL_13549398
LC0694608	hCoV-19/USA/RI-CDC-LC0694608/2022	EPI_ISL_13549423
LC0694340	hCoV-19/USA/NJ-CDC-LC0694340/2022	EPI_ISL_13549433
LC0694338	hCoV-19/USA/NJ-CDC-LC0694338/2022	EPI_ISL_13549449
LC0694577	hCoV-19/USA/CT-CDC-LC0694577/2022	EPI_ISL_13549401
LC0694581	hCoV-19/USA/CT-CDC-LC0694581/2022	EPI_ISL_13549404
LC0694424	hCoV-19/USA/NH-CDC-LC0694424/2022	EPI_ISL_13549430
LC0694437	hCoV-19/USA/RI-CDC-LC0694437/2022	EPI_ISL_13549409
LC0694550	hCoV-19/USA/CA-CDC-LC0694550/2022	EPI_ISL_13549410
LC0693973	hCoV-19/USA/MD-CDC-LC0693973/2022	EPI_ISL_13549426
LC0694603	hCoV-19/USA/MA-CDC-LC0694603/2022	EPI_ISL_13549425
LC0694299	hCoV-19/USA/PA-CDC-LC0694299/2022	EPI_ISL_13549445
LC0693955	hCoV-19/USA/NC-CDC-LC0693955/2022	EPI_ISL_13549458
LC0693787	hCoV-19/USA/NJ-CDC-LC0693787/2022	EPI_ISL_13549427
LC0694296	hCoV-19/USA/CT-CDC-LC0694296/2022	EPI_ISL_13549434
LC0694337	hCoV-19/USA/CT-CDC-LC0694337/2022	EPI_ISL_13549431
LC0694597	hCoV-19/USA/MA-CDC-LC0694597/2022	EPI_ISL_13549438
LC0694565	hCoV-19/USA/PA-CDC-LC0694565/2022	EPI_ISL_13549442
LC0694293	hCoV-19/USA/NY-CDC-LC0694293/2022	EPI_ISL_13549454
LC0693969	hCoV-19/USA/NC-CDC-LC0693969/2022	EPI_ISL_13549432
LC0694587	hCoV-19/USA/CT-CDC-LC0694587/2022	EPI_ISL_13549436
LC0694635	hCoV-19/USA/CT-CDC-LC0694635/2022	EPI_ISL_13549457
LC0693954	hCoV-19/USA/NC-CDC-LC0693954/2022	EPI_ISL_13549441
LC0694589	hCoV-19/USA/NJ-CDC-LC0694589/2022	EPI_ISL_13549484
LC0693416	hCoV-19/USA/RI-CDC-LC0693416/2022	EPI_ISL_13549508
LC0694553	hCoV-19/USA/CT-CDC-LC0694553/2022	EPI_ISL_13549443
LC0694515	hCoV-19/USA/NJ-CDC-LC0694515/2022	EPI_ISL_13549448
LC0693917	hCoV-19/USA/NC-CDC-LC0693917/2022	EPI_ISL_13549455
LC0693913	hCoV-19/USA/NC-CDC-LC0693913/2022	EPI_ISL_13549456
LC0694307	hCoV-19/USA/PA-CDC-LC0694307/2022	EPI_ISL_13549462
LC0694546	hCoV-19/USA/NJ-CDC-LC0694546/2022	EPI_ISL_13549470
LC0694302	hCoV-19/USA/NJ-CDC-LC0694302/2022	EPI_ISL_13549463
LC0694611	hCoV-19/USA/NJ-CDC-LC0694611/2022	EPI_ISL_13549485
LC0696699	hCoV-19/USA/HI-CDC-LC0696699/2022	EPI_ISL_13549510
LC0694065	hCoV-19/USA/NC-CDC-LC0694065/2022	EPI_ISL_13549465
LC0694421	hCoV-19/USA/PA-CDC-LC0694421/2022	EPI_ISL_13549473
LC0694466	hCoV-19/USA/NY-CDC-LC0694466/2022	EPI_ISL_13549467
LC0694514	hCoV-19/USA/NJ-CDC-LC0694514/2022	EPI_ISL_13549511
LC0694300	hCoV-19/USA/NJ-CDC-LC0694300/2022	EPI_ISL_13549468
LC0694467	hCoV-19/USA/NJ-CDC-LC0694467/2022	EPI_ISL_13549478
LC0693418	hCoV-19/USA/RI-CDC-LC0693418/2022	EPI_ISL_13549500
LC0694425	hCoV-19/USA/NJ-CDC-LC0694425/2022	EPI_ISL_13549472
LC0693379	hCoV-19/USA/RI-CDC-LC0693379/2022	EPI_ISL_13549495
LC0694572	hCoV-19/USA/NJ-CDC-LC0694572/2022	EPI_ISL_13549513
LC0694423	hCoV-19/USA/NJ-CDC-LC0694423/2022	EPI_ISL_13549474
LC0694609	hCoV-19/USA/NJ-CDC-LC0694609/2022	EPI_ISL_13549475
LC0694566	hCoV-19/USA/CT-CDC-LC0694566/2022	EPI_ISL_13549490
LC0694067	hCoV-19/USA/VA-CDC-LC0694067/2022	EPI_ISL_13549496
LC0694295	hCoV-19/USA/NH-CDC-LC0694295/2022	EPI_ISL_13549477
LC0694064	hCoV-19/USA/VA-CDC-LC0694064/2022	EPI_ISL_13549491
LC0693833	hCoV-19/USA/NJ-CDC-LC0693833/2022	EPI_ISL_13549522
LC0693420	hCoV-19/USA/NY-CDC-LC0693420/2022	EPI_ISL_13549518
LC0693859	hCoV-19/USA/NJ-CDC-LC0693859/2022	EPI_ISL_13549540
LC0693371	hCoV-19/USA/NJ-CDC-LC0693371/2022	EPI_ISL_13549544
LC0693837	hCoV-19/USA/NJ-CDC-LC0693837/2022	EPI_ISL_13549519
LC0693835	hCoV-19/USA/NJ-CDC-LC0693835/2022	EPI_ISL_13549521
LC0693735	hCoV-19/USA/NJ-CDC-LC0693735/2022	EPI_ISL_13549524
LC0695004	hCoV-19/USA/VA-CDC-LC0695004/2022	EPI_ISL_13549580
LC0694803	hCoV-19/USA/SC-CDC-LC0694803/2022	EPI_ISL_13549597
LC0693836	hCoV-19/USA/NJ-CDC-LC0693836/2022	EPI_ISL_13549526
LC0693899	hCoV-19/USA/PA-CDC-LC0693899/2022	EPI_ISL_13549565
LC0696703	hCoV-19/USA/HI-CDC-LC0696703/2022	EPI_ISL_13549527
LC0694312	hCoV-19/USA/MA-CDC-LC0694312/2022	EPI_ISL_13549552
LC0693256	hCoV-19/USA/PA-CDC-LC0693256/2022	EPI_ISL_13549561
LC0693824	hCoV-19/USA/NY-CDC-LC0693824/2022	EPI_ISL_13549529
LC0693417	hCoV-19/USA/MA-CDC-LC0693417/2022	EPI_ISL_13549530
LC0693241	hCoV-19/USA/NY-CDC-LC0693241/2022	EPI_ISL_13549566
LC0693220	hCoV-19/USA/CT-CDC-LC0693220/2022	EPI_ISL_13549533
LC0695200	hCoV-19/USA/VA-CDC-LC0695200/2022	EPI_ISL_13549574
LC0694310	hCoV-19/USA/MA-CDC-LC0694310/2022	EPI_ISL_13549535
LC0693243	hCoV-19/USA/NJ-CDC-LC0693243/2022	EPI_ISL_13549548
LC0693215	hCoV-19/USA/CT-CDC-LC0693215/2022	EPI_ISL_13549536
LC0693813	hCoV-19/USA/NJ-CDC-LC0693813/2022	EPI_ISL_13549543
LC0693719	hCoV-19/USA/PA-CDC-LC0693719/2022	EPI_ISL_13549564
LC0693259	hCoV-19/USA/PA-CDC-LC0693259/2022	EPI_ISL_13549567
LC0693784	hCoV-19/USA/NJ-CDC-LC0693784/2022	EPI_ISL_13549568
LC0694422	hCoV-19/USA/NJ-CDC-LC0694422/2022	EPI_ISL_13549586
LC0694070	hCoV-19/USA/NC-CDC-LC0694070/2022	EPI_ISL_13549598
LC0693983	hCoV-19/USA/NC-CDC-LC0693983/2022	EPI_ISL_13549569
LC0693989	hCoV-19/USA/NC-CDC-LC0693989/2022	EPI_ISL_13549571
LC0695427	hCoV-19/USA/NC-CDC-LC0695427/2022	EPI_ISL_13549572
LC0693977	hCoV-19/USA/VA-CDC-LC0693977/2022	EPI_ISL_13549588
LC0695233	hCoV-19/USA/NC-CDC-LC0695233/2022	EPI_ISL_13549576
LC0694014	hCoV-19/USA/NC-CDC-LC0694014/2022	EPI_ISL_13549585
LC0694003	hCoV-19/USA/NC-CDC-LC0694003/2022	EPI_ISL_13549589
LC0694141	hCoV-19/USA/NC-CDC-LC0694141/2022	EPI_ISL_13549578
LC0694797	hCoV-19/USA/VA-CDC-LC0694797/2022	EPI_ISL_13549604
LC0693990	hCoV-19/USA/NC-CDC-LC0693990/2022	EPI_ISL_13549581
LC0694153	hCoV-19/USA/NC-CDC-LC0694153/2022	EPI_ISL_13549593
LC0694150	hCoV-19/USA/NC-CDC-LC0694150/2022	EPI_ISL_13549596
LC0694991	hCoV-19/USA/NC-CDC-LC0694991/2022	EPI_ISL_13549601
LC0694810	hCoV-19/USA/NC-CDC-LC0694810/2022	EPI_ISL_13549599
LC0694692	hCoV-19/USA/FL-CDC-LC0694692/2022	EPI_ISL_13549608
LC0694135	hCoV-19/USA/NC-CDC-LC0694135/2022	EPI_ISL_13549630
LC0694807	hCoV-19/USA/NC-CDC-LC0694807/2022	EPI_ISL_13549602
LC0693926	hCoV-19/USA/NC-CDC-LC0693926/2022	EPI_ISL_13549627
LC0695255	hCoV-19/USA/MD-CDC-LC0695255/2022	EPI_ISL_13549603
LC0695240	hCoV-19/USA/NC-CDC-LC0695240/2022	EPI_ISL_13549620
LC0694023	hCoV-19/USA/NC-CDC-LC0694023/2022	EPI_ISL_13549624
LC0694767	hCoV-19/USA/VA-CDC-LC0694767/2022	EPI_ISL_13549605
LC0694685	hCoV-19/USA/FL-CDC-LC0694685/2022	EPI_ISL_13549607
LC0695328	hCoV-19/USA/AZ-CDC-LC0695328/2022	EPI_ISL_13549610
LC0695241	hCoV-19/USA/NC-CDC-LC0695241/2022	EPI_ISL_13549622
LC0695227	hCoV-19/USA/VA-CDC-LC0695227/2022	EPI_ISL_13549611
LC0695089	hCoV-19/USA/GA-CDC-LC0695089/2022	EPI_ISL_13549638
LC0694075	hCoV-19/USA/NC-CDC-LC0694075/2022	EPI_ISL_13549619
LC0693992	hCoV-19/USA/NC-CDC-LC0693992/2022	EPI_ISL_13549633
LC0693984	hCoV-19/USA/NC-CDC-LC0693984/2022	EPI_ISL_13549634
LC0695239	hCoV-19/USA/NC-CDC-LC0695239/2022	EPI_ISL_13549621
LC0694136	hCoV-19/USA/NC-CDC-LC0694136/2022	EPI_ISL_13549628
LC0693991	hCoV-19/USA/NC-CDC-LC0693991/2022	EPI_ISL_13549631
LC0695047	hCoV-19/USA/NC-CDC-LC0695047/2022	EPI_ISL_13549659
LC0695332	hCoV-19/USA/VA-CDC-LC0695332/2022	EPI_ISL_13549678
LC0694714	hCoV-19/USA/TN-CDC-LC0694714/2022	EPI_ISL_13549632
LC0694809	hCoV-19/USA/NC-CDC-LC0694809/2022	EPI_ISL_13549675
LC0695391	hCoV-19/USA/DC-CDC-LC0695391/2022	EPI_ISL_13549637
LC0695357	hCoV-19/USA/MD-CDC-LC0695357/2022	EPI_ISL_13549686
LC0694721	hCoV-19/USA/NC-CDC-LC0694721/2022	EPI_ISL_13549695
LC0694697	hCoV-19/USA/NC-CDC-LC0694697/2022	EPI_ISL_13549699
LC0695087	hCoV-19/USA/GA-CDC-LC0695087/2022	EPI_ISL_13549639
LC0694766	hCoV-19/USA/VA-CDC-LC0694766/2022	EPI_ISL_13549652
LC0694801	hCoV-19/USA/DC-CDC-LC0694801/2022	EPI_ISL_13549668
LC0694805	hCoV-19/USA/NC-CDC-LC0694805/2022	EPI_ISL_13549673
LC0695393	hCoV-19/USA/FL-CDC-LC0695393/2022	EPI_ISL_13549640
LC0694744	hCoV-19/USA/TN-CDC-LC0694744/2022	EPI_ISL_13549661
LC0694790	hCoV-19/USA/NC-CDC-LC0694790/2022	EPI_ISL_13549663
LC0694982	hCoV-19/USA/NC-CDC-LC0694982/2022	EPI_ISL_13549649
LC0695199	hCoV-19/USA/VA-CDC-LC0695199/2022	EPI_ISL_13549677
LC0694800	hCoV-19/USA/MD-CDC-LC0694800/2022	EPI_ISL_13549650
LC0694675	hCoV-19/USA/VA-CDC-LC0694675/2022	EPI_ISL_13549672
LC0694132	hCoV-19/USA/NC-CDC-LC0694132/2022	EPI_ISL_13549651
LC0694986	hCoV-19/USA/NC-CDC-LC0694986/2022	EPI_ISL_13549667
LC0694693	hCoV-19/USA/NC-CDC-LC0694693/2022	EPI_ISL_13549697
LC0695279	hCoV-19/USA/NC-CDC-LC0695279/2022	EPI_ISL_13549681
LC0694747	hCoV-19/USA/NC-CDC-LC0694747/2022	EPI_ISL_13549693
LC0695276	hCoV-19/USA/NC-CDC-LC0695276/2022	EPI_ISL_13549682
LC0694695	hCoV-19/USA/NC-CDC-LC0694695/2022	EPI_ISL_13549700
LC0695257	hCoV-19/USA/VA-CDC-LC0695257/2022	EPI_ISL_13549684
LC0695327	hCoV-19/USA/DC-CDC-LC0695327/2022	EPI_ISL_13549687
LC0694681	hCoV-19/USA/NC-CDC-LC0694681/2022	EPI_ISL_13549698
LC0695326	hCoV-19/USA/VA-CDC-LC0695326/2022	EPI_ISL_13549689
LC0694758	hCoV-19/USA/VA-CDC-LC0694758/2022	EPI_ISL_13549692
LC0694689	hCoV-19/USA/NC-CDC-LC0694689/2022	EPI_ISL_13549696
LC0694728	hCoV-19/USA/NC-CDC-LC0694728/2022	EPI_ISL_13549703
LC0694700	hCoV-19/USA/NC-CDC-LC0694700/2022	EPI_ISL_13549704
LC0702303	hCoV-19/USA/NY-CDC-LC0702303/2022	EPI_ISL_13553033
LC0699727	hCoV-19/USA/MD-CDC-LC0699727/2022	EPI_ISL_13553036
LC0705075	hCoV-19/USA/CO-CDC-LC0705075/2022	EPI_ISL_13550308
LC0704407	hCoV-19/USA/OR-CDC-LC0704407/2022	EPI_ISL_13550310
LC0705045	hCoV-19/USA/AZ-CDC-LC0705045/2022	EPI_ISL_13550320
LC0704886	hCoV-19/USA/AZ-CDC-LC0704886/2022	EPI_ISL_13550313
LC0704869	hCoV-19/USA/AZ-CDC-LC0704869/2022	EPI_ISL_13550319
LC0704885	hCoV-19/USA/AZ-CDC-LC0704885/2022	EPI_ISL_13550325
LC0705171	hCoV-19/USA/CA-CDC-LC0705171/2022	EPI_ISL_13550329
LC0704352	hCoV-19/USA/NV-CDC-LC0704352/2022	EPI_ISL_13550374
LC0704888	hCoV-19/USA/AZ-CDC-LC0704888/2022	EPI_ISL_13550314
LC0705059	hCoV-19/USA/AZ-CDC-LC0705059/2022	EPI_ISL_13550351
LC0705194	hCoV-19/USA/CO-CDC-LC0705194/2022	EPI_ISL_13550311
LC0705172	hCoV-19/USA/CA-CDC-LC0705172/2022	EPI_ISL_13550328
LC0705191	hCoV-19/USA/CO-CDC-LC0705191/2022	EPI_ISL_13550344
LC0705165	hCoV-19/USA/CO-CDC-LC0705165/2022	EPI_ISL_13550316
LC0704942	hCoV-19/USA/NV-CDC-LC0704942/2022	EPI_ISL_13550406
LC0705154	hCoV-19/USA/NV-CDC-LC0705154/2022	EPI_ISL_13550493
LC0704575	hCoV-19/USA/WA-CDC-LC0704575/2022	EPI_ISL_13550578
LC0704715	hCoV-19/USA/AZ-CDC-LC0704715/2022	EPI_ISL_13550324
LC0704354	hCoV-19/USA/NV-CDC-LC0704354/2022	EPI_ISL_13550370
LC0704925	hCoV-19/USA/NV-CDC-LC0704925/2022	EPI_ISL_13550393
LC0704930	hCoV-19/USA/NV-CDC-LC0704930/2022	EPI_ISL_13550397
LC0705186	hCoV-19/USA/CO-CDC-LC0705186/2022	EPI_ISL_13550343
LC0703702	hCoV-19/USA/CA-CDC-LC0703702/2022	EPI_ISL_13550415
LC0704349	hCoV-19/USA/NV-CDC-LC0704349/2022	EPI_ISL_13550373
LC0704399	hCoV-19/USA/WA-CDC-LC0704399/2022	EPI_ISL_13550379
LC0704923	hCoV-19/USA/NV-CDC-LC0704923/2022	EPI_ISL_13550391
LC0704470	hCoV-19/USA/WA-CDC-LC0704470/2022	EPI_ISL_13550464
LC0704726	hCoV-19/USA/AZ-CDC-LC0704726/2022	EPI_ISL_13550483
LC0704875	hCoV-19/USA/NV-CDC-LC0704875/2022	EPI_ISL_13550401
LC0705114	hCoV-19/USA/NM-CDC-LC0705114/2022	EPI_ISL_13550480
LC0704859	hCoV-19/USA/NV-CDC-LC0704859/2022	EPI_ISL_13550494
LC0704848	hCoV-19/USA/AZ-CDC-LC0704848/2022	EPI_ISL_13550534
LC0705224	hCoV-19/USA/TX-CDC-LC0705224/2022	EPI_ISL_13550420
LC0704918	hCoV-19/USA/CO-CDC-LC0704918/2022	EPI_ISL_13550468
LC0704691	hCoV-19/USA/NV-CDC-LC0704691/2022	EPI_ISL_13550490
LC0704796	hCoV-19/USA/CO-CDC-LC0704796/2022	EPI_ISL_13550421
LC0704683	hCoV-19/USA/NV-CDC-LC0704683/2022	EPI_ISL_13550507
LC0705068	hCoV-19/USA/MT-CDC-LC0705068/2022	EPI_ISL_13550429
LC0704689	hCoV-19/USA/NV-CDC-LC0704689/2022	EPI_ISL_13550492
LC0704693	hCoV-19/USA/NM-CDC-LC0704693/2022	EPI_ISL_13550518
LC0705067	hCoV-19/USA/MT-CDC-LC0705067/2022	EPI_ISL_13550432
LC0704980	hCoV-19/USA/MN-CDC-LC0704980/2022	EPI_ISL_13550461
LC0704865	hCoV-19/USA/CA-CDC-LC0704865/2022	EPI_ISL_13550462
LC0704679	hCoV-19/USA/NM-CDC-LC0704679/2022	EPI_ISL_13550482
LC0704685	hCoV-19/USA/NV-CDC-LC0704685/2022	EPI_ISL_13550505
LC0704690	hCoV-19/USA/NV-CDC-LC0704690/2022	EPI_ISL_13550491
LC0704733	hCoV-19/USA/AZ-CDC-LC0704733/2022	EPI_ISL_13550495
LC0703743	hCoV-19/USA/CA-CDC-LC0703743/2022	EPI_ISL_13550595
LC0703785	hCoV-19/USA/CA-CDC-LC0703785/2022	EPI_ISL_13550609
LC0704742	hCoV-19/USA/CO-CDC-LC0704742/2022	EPI_ISL_13550513
LC0705223	hCoV-19/USA/AZ-CDC-LC0705223/2022	EPI_ISL_13550529
LC0703760	hCoV-19/USA/CA-CDC-LC0703760/2022	EPI_ISL_13550566
LC0704623	hCoV-19/USA/ID-CDC-LC0704623/2022	EPI_ISL_13550571
LC0705112	hCoV-19/USA/NM-CDC-LC0705112/2022	EPI_ISL_13550517
LC0704839	hCoV-19/USA/TX-CDC-LC0704839/2022	EPI_ISL_13550525
LC0704991	hCoV-19/USA/AZ-CDC-LC0704991/2022	EPI_ISL_13550524
LC0703551	hCoV-19/USA/CA-CDC-LC0703551/2022	EPI_ISL_13550574
LC0703742	hCoV-19/USA/CA-CDC-LC0703742/2022	EPI_ISL_13550580
LC0705216	hCoV-19/USA/OR-CDC-LC0705216/2022	EPI_ISL_13550537
LC0703762	hCoV-19/USA/CA-CDC-LC0703762/2022	EPI_ISL_13550565
LC0705226	hCoV-19/USA/AZ-CDC-LC0705226/2022	EPI_ISL_13550543
LC0703725	hCoV-19/USA/CA-CDC-LC0703725/2022	EPI_ISL_13550570
LC0703514	hCoV-19/USA/CA-CDC-LC0703514/2022	EPI_ISL_13550576
LC0703847	hCoV-19/USA/CA-CDC-LC0703847/2022	EPI_ISL_13550593
LC0703712	hCoV-19/USA/CA-CDC-LC0703712/2022	EPI_ISL_13550581
LC0703718	hCoV-19/USA/CA-CDC-LC0703718/2022	EPI_ISL_13550590
LC0703751	hCoV-19/USA/CA-CDC-LC0703751/2022	EPI_ISL_13550598
LC0703710	hCoV-19/USA/CA-CDC-LC0703710/2022	EPI_ISL_13550588
LC0703733	hCoV-19/USA/CA-CDC-LC0703733/2022	EPI_ISL_13550594
LC0703852	hCoV-19/USA/CA-CDC-LC0703852/2022	EPI_ISL_13550605
LC0704030	hCoV-19/USA/OR-CDC-LC0704030/2022	EPI_ISL_13550616
LC0703788	hCoV-19/USA/CA-CDC-LC0703788/2022	EPI_ISL_13550596
LC0703781	hCoV-19/USA/CA-CDC-LC0703781/2022	EPI_ISL_13550608
LC0703191	hCoV-19/USA/CA-CDC-LC0703191/2022	EPI_ISL_13550613
LC0703740	hCoV-19/USA/CA-CDC-LC0703740/2022	EPI_ISL_13550597
LC0703728	hCoV-19/USA/CA-CDC-LC0703728/2022	EPI_ISL_13550612
LC0704005	hCoV-19/USA/WA-CDC-LC0704005/2022	EPI_ISL_13550617
LC0703753	hCoV-19/USA/CA-CDC-LC0703753/2022	EPI_ISL_13550599
LC0703700	hCoV-19/USA/CA-CDC-LC0703700/2022	EPI_ISL_13550611
LC0704494	hCoV-19/USA/OR-CDC-LC0704494/2022	EPI_ISL_13550632
LC0703848	hCoV-19/USA/CA-CDC-LC0703848/2022	EPI_ISL_13550600
LC0703756	hCoV-19/USA/CA-CDC-LC0703756/2022	EPI_ISL_13550614
LC0703715	hCoV-19/USA/CA-CDC-LC0703715/2022	EPI_ISL_13550651
LC0704812	hCoV-19/USA/CA-CDC-LC0704812/2022	EPI_ISL_13550662
LC0703197	hCoV-19/USA/CA-CDC-LC0703197/2022	EPI_ISL_13550606
LC0703899	hCoV-19/USA/ID-CDC-LC0703899/2022	EPI_ISL_13550634
LC0704013	hCoV-19/USA/WA-CDC-LC0704013/2022	EPI_ISL_13550639
LC0704810	hCoV-19/USA/UT-CDC-LC0704810/2022	EPI_ISL_13550664
LC0703774	hCoV-19/USA/CA-CDC-LC0703774/2022	EPI_ISL_13550610
LC0704469	hCoV-19/USA/OR-CDC-LC0704469/2022	EPI_ISL_13550623
LC0704527	hCoV-19/USA/WA-CDC-LC0704527/2022	EPI_ISL_13550630
LC0703757	hCoV-19/USA/CA-CDC-LC0703757/2022	EPI_ISL_13550615
LC0704460	hCoV-19/USA/WA-CDC-LC0704460/2022	EPI_ISL_13550620
LC0703991	hCoV-19/USA/OR-CDC-LC0703991/2022	EPI_ISL_13550643
LC0703904	hCoV-19/USA/WA-CDC-LC0703904/2022	EPI_ISL_13550621
LC0704493	hCoV-19/USA/WA-CDC-LC0704493/2022	EPI_ISL_13550625
LC0703959	hCoV-19/USA/CA-CDC-LC0703959/2022	EPI_ISL_13550647
LC0703703	hCoV-19/USA/CA-CDC-LC0703703/2022	EPI_ISL_13550653
LC0703913	hCoV-19/USA/WA-CDC-LC0703913/2022	EPI_ISL_13550622
LC0703643	hCoV-19/USA/CA-CDC-LC0703643/2022	EPI_ISL_13550645
LC0705153	hCoV-19/USA/UT-CDC-LC0705153/2022	EPI_ISL_13550661
LC0704525	hCoV-19/USA/WA-CDC-LC0704525/2022	EPI_ISL_13550636
LC0704044	hCoV-19/USA/MT-CDC-LC0704044/2022	EPI_ISL_13550650
LC0704039	hCoV-19/USA/WA-CDC-LC0704039/2022	EPI_ISL_13550655
LC0704443	hCoV-19/USA/OR-CDC-LC0704443/2022	EPI_ISL_13550642
LC0703857	hCoV-19/USA/CA-CDC-LC0703857/2022	EPI_ISL_13550652
LC0703653	hCoV-19/USA/CA-CDC-LC0703653/2022	EPI_ISL_13550644
LC0703806	hCoV-19/USA/CA-CDC-LC0703806/2022	EPI_ISL_13550659
LC0703464	hCoV-19/USA/CA-CDC-LC0703464/2022	EPI_ISL_13550656
LC0704843	hCoV-19/USA/NV-CDC-LC0704843/2022	EPI_ISL_13550665
LC0703969	hCoV-19/USA/CA-CDC-LC0703969/2022	EPI_ISL_13550678
LC0704533	hCoV-19/USA/OR-CDC-LC0704533/2022	EPI_ISL_13550748
LC0703717	hCoV-19/USA/CA-CDC-LC0703717/2022	EPI_ISL_13550658
LC0703967	hCoV-19/USA/CA-CDC-LC0703967/2022	EPI_ISL_13550667
LC0703954	hCoV-19/USA/CA-CDC-LC0703954/2022	EPI_ISL_13550681
LC0703948	hCoV-19/USA/CA-CDC-LC0703948/2022	EPI_ISL_13550682
LC0704842	hCoV-19/USA/NV-CDC-LC0704842/2022	EPI_ISL_13550668
LC0704830	hCoV-19/USA/NV-CDC-LC0704830/2022	EPI_ISL_13550688
LC0704364	hCoV-19/USA/NV-CDC-LC0704364/2022	EPI_ISL_13550753
LC0705152	hCoV-19/USA/NV-CDC-LC0705152/2022	EPI_ISL_13550672
LC0704802	hCoV-19/USA/NV-CDC-LC0704802/2022	EPI_ISL_13550676
LC0705021	hCoV-19/USA/CA-CDC-LC0705021/2022	EPI_ISL_13550692
LC0704983	hCoV-19/USA/MN-CDC-LC0704983/2022	EPI_ISL_13550673
LC0703949	hCoV-19/USA/CA-CDC-LC0703949/2022	EPI_ISL_13550683
LC0704362	hCoV-19/USA/NV-CDC-LC0704362/2022	EPI_ISL_13550752
LC0704455	hCoV-19/USA/WA-CDC-LC0704455/2022	EPI_ISL_13550674
LC0703965	hCoV-19/USA/CA-CDC-LC0703965/2022	EPI_ISL_13550675
LC0704745	hCoV-19/USA/CO-CDC-LC0704745/2022	EPI_ISL_13550685
LC0704846	hCoV-19/USA/NV-CDC-LC0704846/2022	EPI_ISL_13550690
LC0704007	hCoV-19/USA/ID-CDC-LC0704007/2022	EPI_ISL_13550679
LC0703958	hCoV-19/USA/CA-CDC-LC0703958/2022	EPI_ISL_13550687
LC0704643	hCoV-19/USA/WA-CDC-LC0704643/2022	EPI_ISL_13550693
LC0704677	hCoV-19/USA/AZ-CDC-LC0704677/2022	EPI_ISL_13550684
LC0704660	hCoV-19/USA/NV-CDC-LC0704660/2022	EPI_ISL_13550689
LC0704263	hCoV-19/USA/CA-CDC-LC0704263/2022	EPI_ISL_13550771
LC0704020	hCoV-19/USA/OR-CDC-LC0704020/2022	EPI_ISL_13550776
LC0704584	hCoV-19/USA/WA-CDC-LC0704584/2022	EPI_ISL_13550698
LC0704332	hCoV-19/USA/NV-CDC-LC0704332/2022	EPI_ISL_13550759
LC0704048	hCoV-19/USA/WA-CDC-LC0704048/2022	EPI_ISL_13550762
LC0704729	hCoV-19/USA/AZ-CDC-LC0704729/2022	EPI_ISL_13550784
LC0704601	hCoV-19/USA/WA-CDC-LC0704601/2022	EPI_ISL_13550704
LC0704259	hCoV-19/USA/CA-CDC-LC0704259/2022	EPI_ISL_13550769
LC0705097	hCoV-19/USA/UT-CDC-LC0705097/2022	EPI_ISL_13550790
LC0704610	hCoV-19/USA/WA-CDC-LC0704610/2022	EPI_ISL_13550821
LC0704526	hCoV-19/USA/OR-CDC-LC0704526/2022	EPI_ISL_13550747
LC0704330	hCoV-19/USA/NV-CDC-LC0704330/2022	EPI_ISL_13550756
LC0704333	hCoV-19/USA/NV-CDC-LC0704333/2022	EPI_ISL_13550760
LC0705018	hCoV-19/USA/CA-CDC-LC0705018/2022	EPI_ISL_13550775
LC0704532	hCoV-19/USA/WA-CDC-LC0704532/2022	EPI_ISL_13550773
LC0704570	hCoV-19/USA/WA-CDC-LC0704570/2022	EPI_ISL_13550803
LC0703803	hCoV-19/USA/CA-CDC-LC0703803/2022	EPI_ISL_13550855
LC0703684	hCoV-19/USA/CA-CDC-LC0703684/2022	EPI_ISL_13550865
LC0704337	hCoV-19/USA/NV-CDC-LC0704337/2022	EPI_ISL_13550774
LC0704561	hCoV-19/USA/WA-CDC-LC0704561/2022	EPI_ISL_13550823
LC0703317	hCoV-19/USA/CA-CDC-LC0703317/2022	EPI_ISL_13550832
LC0704457	hCoV-19/USA/OR-CDC-LC0704457/2022	EPI_ISL_13550777
LC0704363	hCoV-19/USA/NV-CDC-LC0704363/2022	EPI_ISL_13550782
LC0704589	hCoV-19/USA/WA-CDC-LC0704589/2022	EPI_ISL_13550779
LC0704632	hCoV-19/USA/WA-CDC-LC0704632/2022	EPI_ISL_13550824
LC0705017	hCoV-19/USA/TX-CDC-LC0705017/2022	EPI_ISL_13550787
LC0704732	hCoV-19/USA/AZ-CDC-LC0704732/2022	EPI_ISL_13550789
LC0704572	hCoV-19/USA/WA-CDC-LC0704572/2022	EPI_ISL_13550788
LC0704009	hCoV-19/USA/WA-CDC-LC0704009/2022	EPI_ISL_13550819
LC0704464	hCoV-19/USA/WA-CDC-LC0704464/2022	EPI_ISL_13550804
LC0704531	hCoV-19/USA/OR-CDC-LC0704531/2022	EPI_ISL_13550826
LC0704612	hCoV-19/USA/WA-CDC-LC0704612/2022	EPI_ISL_13550820
LC0703598	hCoV-19/USA/CA-CDC-LC0703598/2022	EPI_ISL_13550846
LC0703320	hCoV-19/USA/CA-CDC-LC0703320/2022	EPI_ISL_13550831
LC0703573	hCoV-19/USA/CA-CDC-LC0703573/2022	EPI_ISL_13550864
LC0703376	hCoV-19/USA/CA-CDC-LC0703376/2022	EPI_ISL_13550868
LC0703434	hCoV-19/USA/CA-CDC-LC0703434/2022	EPI_ISL_13550883
LC0703543	hCoV-19/USA/CA-CDC-LC0703543/2022	EPI_ISL_13550845
LC0703741	hCoV-19/USA/CA-CDC-LC0703741/2022	EPI_ISL_13550900
LC0703259	hCoV-19/USA/CA-CDC-LC0703259/2022	EPI_ISL_13550969
LC0703802	hCoV-19/USA/CA-CDC-LC0703802/2022	EPI_ISL_13550856
LC0703173	hCoV-19/USA/CA-CDC-LC0703173/2022	EPI_ISL_13550870
LC0703513	hCoV-19/USA/CA-CDC-LC0703513/2022	EPI_ISL_13550857
LC0703545	hCoV-19/USA/CA-CDC-LC0703545/2022	EPI_ISL_13550858
LC0703809	hCoV-19/USA/CA-CDC-LC0703809/2022	EPI_ISL_13550964
LC0703511	hCoV-19/USA/CA-CDC-LC0703511/2022	EPI_ISL_13550859
LC0703437	hCoV-19/USA/CA-CDC-LC0703437/2022	EPI_ISL_13550890
LC0703521	hCoV-19/USA/CA-CDC-LC0703521/2022	EPI_ISL_13550905
LC0703873	hCoV-19/USA/CA-CDC-LC0703873/2022	EPI_ISL_13550871
LC0703798	hCoV-19/USA/CA-CDC-LC0703798/2022	EPI_ISL_13550893
LC0703328	hCoV-19/USA/FL-CDC-LC0703328/2022	EPI_ISL_13550882
LC0703636	hCoV-19/USA/CA-CDC-LC0703636/2022	EPI_ISL_13550906
LC0704973	hCoV-19/USA/TX-CDC-LC0704973/2022	EPI_ISL_13550892
LC0703817	hCoV-19/USA/CA-CDC-LC0703817/2022	EPI_ISL_13550913
LC0703811	hCoV-19/USA/CA-CDC-LC0703811/2022	EPI_ISL_13550916
LC0703625	hCoV-19/USA/CA-CDC-LC0703625/2022	EPI_ISL_13550897
LC0703634	hCoV-19/USA/CA-CDC-LC0703634/2022	EPI_ISL_13550909
LC0703815	hCoV-19/USA/CA-CDC-LC0703815/2022	EPI_ISL_13550914
LC0703385	hCoV-19/USA/CA-CDC-LC0703385/2022	EPI_ISL_13550898
LC0703633	hCoV-19/USA/CA-CDC-LC0703633/2022	EPI_ISL_13550910
LC0703538	hCoV-19/USA/CA-CDC-LC0703538/2022	EPI_ISL_13550963
LC0703536	hCoV-19/USA/CA-CDC-LC0703536/2022	EPI_ISL_13550956
LC0704916	hCoV-19/USA/AZ-CDC-LC0704916/2022	EPI_ISL_13551012
LC0705202	hCoV-19/USA/CO-CDC-LC0705202/2022	EPI_ISL_13551017
LC0703554	hCoV-19/USA/CA-CDC-LC0703554/2022	EPI_ISL_13550962
LC0703796	hCoV-19/USA/CA-CDC-LC0703796/2022	EPI_ISL_13550965
LC0703801	hCoV-19/USA/CA-CDC-LC0703801/2022	EPI_ISL_13550967
LC0704740	hCoV-19/USA/AZ-CDC-LC0704740/2022	EPI_ISL_13550980
LC0705105	hCoV-19/USA/AZ-CDC-LC0705105/2022	EPI_ISL_13550981
LC0704678	hCoV-19/USA/AZ-CDC-LC0704678/2022	EPI_ISL_13550983
LC0705102	hCoV-19/USA/AZ-CDC-LC0705102/2022	EPI_ISL_13550985
LC0704826	hCoV-19/USA/AZ-CDC-LC0704826/2022	EPI_ISL_13550986
LC0704827	hCoV-19/USA/AZ-CDC-LC0704827/2022	EPI_ISL_13550988
LC0705199	hCoV-19/USA/NM-CDC-LC0705199/2022	EPI_ISL_13550989
LC0705143	hCoV-19/USA/AZ-CDC-LC0705143/2022	EPI_ISL_13550993
LC0705200	hCoV-19/USA/CO-CDC-LC0705200/2022	EPI_ISL_13551019
LC0704987	hCoV-19/USA/MN-CDC-LC0704987/2022	EPI_ISL_13550991
LC0704817	hCoV-19/USA/NM-CDC-LC0704817/2022	EPI_ISL_13551001
LC0703964	hCoV-19/USA/CA-CDC-LC0703964/2022	EPI_ISL_13551023
LC0704755	hCoV-19/USA/CO-CDC-LC0704755/2022	EPI_ISL_13550992
LC0705148	hCoV-19/USA/AZ-CDC-LC0705148/2022	EPI_ISL_13551007
LC0704908	hCoV-19/USA/AZ-CDC-LC0704908/2022	EPI_ISL_13551010
LC0703411	hCoV-19/USA/CA-CDC-LC0703411/2022	EPI_ISL_13551128
LC0705008	hCoV-19/USA/NV-CDC-LC0705008/2022	EPI_ISL_13550998
LC0703591	hCoV-19/USA/CA-CDC-LC0703591/2022	EPI_ISL_13551067
LC0705150	hCoV-19/USA/UT-CDC-LC0705150/2022	EPI_ISL_13550999
LC0704825	hCoV-19/USA/AZ-CDC-LC0704825/2022	EPI_ISL_13551008
LC0704073	hCoV-19/USA/WA-CDC-LC0704073/2022	EPI_ISL_13551022
LC0705213	hCoV-19/USA/NV-CDC-LC0705213/2022	EPI_ISL_13551009
LC0704063	hCoV-19/USA/OR-CDC-LC0704063/2022	EPI_ISL_13551054
LC0705208	hCoV-19/USA/CO-CDC-LC0705208/2022	EPI_ISL_13551013
LC0705215	hCoV-19/USA/CO-CDC-LC0705215/2022	EPI_ISL_13551020
LC0704057	hCoV-19/USA/WA-CDC-LC0704057/2022	EPI_ISL_13551027
LC0704423	hCoV-19/USA/WA-CDC-LC0704423/2022	EPI_ISL_13551046
LC0703147	hCoV-19/USA/CA-CDC-LC0703147/2022	EPI_ISL_13551028
LC0704072	hCoV-19/USA/WA-CDC-LC0704072/2022	EPI_ISL_13551034
LC0703827	hCoV-19/USA/CA-CDC-LC0703827/2022	EPI_ISL_13551031
LC0702657	hCoV-19/USA/FL-CDC-LC0702657/2022	EPI_ISL_13551032
LC0704017	hCoV-19/USA/WA-CDC-LC0704017/2022	EPI_ISL_13551047
LC0704592	hCoV-19/USA/WA-CDC-LC0704592/2022	EPI_ISL_13551058
LC0703589	hCoV-19/USA/CA-CDC-LC0703589/2022	EPI_ISL_13551068
LC0704540	hCoV-19/USA/CA-CDC-LC0704540/2022	EPI_ISL_13551109
LC0704978	hCoV-19/USA/AZ-CDC-LC0704978/2022	EPI_ISL_13551160
LC0703875	hCoV-19/USA/CA-CDC-LC0703875/2022	EPI_ISL_13551073
LC0704969	hCoV-19/USA/NM-CDC-LC0704969/2022	EPI_ISL_13551152
LC0703420	hCoV-19/USA/CA-CDC-LC0703420/2022	EPI_ISL_13551081
LC0699791	hCoV-19/USA/FL-CDC-LC0699791/2022	EPI_ISL_13551108
LC0704791	hCoV-19/USA/AZ-CDC-LC0704791/2022	EPI_ISL_13551178
LC0703331	hCoV-19/USA/CA-CDC-LC0703331/2022	EPI_ISL_13551099
LC0703792	hCoV-19/USA/WA-CDC-LC0703792/2022	EPI_ISL_13551123
LC0703392	hCoV-19/USA/CA-CDC-LC0703392/2022	EPI_ISL_13551127
LC0704420	hCoV-19/USA/WA-CDC-LC0704420/2022	EPI_ISL_13551147
LC0703390	hCoV-19/USA/CA-CDC-LC0703390/2022	EPI_ISL_13551132
LC0703611	hCoV-19/USA/CA-CDC-LC0703611/2022	EPI_ISL_13551149
LC0703659	hCoV-19/USA/CA-CDC-LC0703659/2022	EPI_ISL_13551253
LC0704958	hCoV-19/USA/NM-CDC-LC0704958/2022	EPI_ISL_13551150
LC0704974	hCoV-19/USA/AZ-CDC-LC0704974/2022	EPI_ISL_13551155
LC0704976	hCoV-19/USA/AZ-CDC-LC0704976/2022	EPI_ISL_13551157
LC0704959	hCoV-19/USA/NM-CDC-LC0704959/2022	EPI_ISL_13551167
LC0704964	hCoV-19/USA/NM-CDC-LC0704964/2022	EPI_ISL_13551187
LC0704977	hCoV-19/USA/UT-CDC-LC0704977/2022	EPI_ISL_13551162
LC0704975	hCoV-19/USA/CA-CDC-LC0704975/2022	EPI_ISL_13551165
LC0704960	hCoV-19/USA/NM-CDC-LC0704960/2022	EPI_ISL_13551169
LC0705136	hCoV-19/USA/NM-CDC-LC0705136/2022	EPI_ISL_13551218
LC0703989	hCoV-19/USA/OR-CDC-LC0703989/2022	EPI_ISL_13551170
LC0703503	hCoV-19/USA/CA-CDC-LC0703503/2022	EPI_ISL_13551172
LC0705014	hCoV-19/USA/NV-CDC-LC0705014/2022	EPI_ISL_13551228
LC0705003	hCoV-19/USA/NV-CDC-LC0705003/2022	EPI_ISL_13551196
LC0704665	hCoV-19/USA/NV-CDC-LC0704665/2022	EPI_ISL_13551198
LC0704768	hCoV-19/USA/NV-CDC-LC0704768/2022	EPI_ISL_13551208
LC0703505	hCoV-19/USA/CA-CDC-LC0703505/2022	EPI_ISL_13551230
LC0703349	hCoV-19/USA/CA-CDC-LC0703349/2022	EPI_ISL_13551233
LC0704410	hCoV-19/USA/WA-CDC-LC0704410/2022	EPI_ISL_13551238
LC0705012	hCoV-19/USA/NV-CDC-LC0705012/2022	EPI_ISL_13551213
LC0703607	hCoV-19/USA/CA-CDC-LC0703607/2022	EPI_ISL_13551245
LC0705015	hCoV-19/USA/NV-CDC-LC0705015/2022	EPI_ISL_13551221
LC0703496	hCoV-19/USA/CA-CDC-LC0703496/2022	EPI_ISL_13551240
LC0703347	hCoV-19/USA/CA-CDC-LC0703347/2022	EPI_ISL_13551234
LC0703372	hCoV-19/USA/CA-CDC-LC0703372/2022	EPI_ISL_13551247
LC0703370	hCoV-19/USA/CA-CDC-LC0703370/2022	EPI_ISL_13551256
LC0703624	hCoV-19/USA/CA-CDC-LC0703624/2022	EPI_ISL_13551255
LC0703413	hCoV-19/USA/CA-CDC-LC0703413/2022	EPI_ISL_13551259
LC0704799	hCoV-19/USA/CO-CDC-LC0704799/2022	EPI_ISL_13551263
LC0703476	hCoV-19/USA/CA-CDC-LC0703476/2022	EPI_ISL_13551287
LC0703416	hCoV-19/USA/CA-CDC-LC0703416/2022	EPI_ISL_13551268
LC0703627	hCoV-19/USA/CA-CDC-LC0703627/2022	EPI_ISL_13551272
LC0703683	hCoV-19/USA/CA-CDC-LC0703683/2022	EPI_ISL_13551281
LC0703367	hCoV-19/USA/CA-CDC-LC0703367/2022	EPI_ISL_13551283
LC0703339	hCoV-19/USA/CA-CDC-LC0703339/2022	EPI_ISL_13551299
LC0703440	hCoV-19/USA/CA-CDC-LC0703440/2022	EPI_ISL_13551302
LC0703486	hCoV-19/USA/CA-CDC-LC0703486/2022	EPI_ISL_13551310
LC0703493	hCoV-19/USA/CA-CDC-LC0703493/2022	EPI_ISL_13551311
LC0703479	hCoV-19/USA/CA-CDC-LC0703479/2022	EPI_ISL_13551317
LC0703359	hCoV-19/USA/CA-CDC-LC0703359/2022	EPI_ISL_13551314
LC0703119	hCoV-19/USA/CA-CDC-LC0703119/2022	EPI_ISL_13551333
LC0703369	hCoV-19/USA/CA-CDC-LC0703369/2022	EPI_ISL_13551315
LC0702498	hCoV-19/USA/FL-CDC-LC0702498/2022	EPI_ISL_13551323
LC0702904	hCoV-19/USA/FL-CDC-LC0702904/2022	EPI_ISL_13551332
LC0703366	hCoV-19/USA/CA-CDC-LC0703366/2022	EPI_ISL_13551316
LC0703455	hCoV-19/USA/CA-CDC-LC0703455/2022	EPI_ISL_13551346
LC0703368	hCoV-19/USA/CA-CDC-LC0703368/2022	EPI_ISL_13551318
LC0703133	hCoV-19/USA/UT-CDC-LC0703133/2022	EPI_ISL_13551362
LC0703250	hCoV-19/USA/CA-CDC-LC0703250/2022	EPI_ISL_13551370
LC0702959	hCoV-19/USA/FL-CDC-LC0702959/2022	EPI_ISL_13551319
LC0703872	hCoV-19/USA/CA-CDC-LC0703872/2022	EPI_ISL_13551372
LC0702495	hCoV-19/USA/FL-CDC-LC0702495/2022	EPI_ISL_13551320
LC0702847	hCoV-19/USA/FL-CDC-LC0702847/2022	EPI_ISL_13551324
LC0703257	hCoV-19/USA/CA-CDC-LC0703257/2022	EPI_ISL_13551359
LC0703277	hCoV-19/USA/CA-CDC-LC0703277/2022	EPI_ISL_13551403
LC0702839	hCoV-19/USA/FL-CDC-LC0702839/2022	EPI_ISL_13551321
LC0702496	hCoV-19/USA/FL-CDC-LC0702496/2022	EPI_ISL_13551328
LC0703283	hCoV-19/USA/CA-CDC-LC0703283/2022	EPI_ISL_13551345
LC0703150	hCoV-19/USA/CA-CDC-LC0703150/2022	EPI_ISL_13551350
LC0703450	hCoV-19/USA/CA-CDC-LC0703450/2022	EPI_ISL_13551369
LC0703158	hCoV-19/USA/CA-CDC-LC0703158/2022	EPI_ISL_13551352
LC0703128	hCoV-19/USA/CA-CDC-LC0703128/2022	EPI_ISL_13551390
LC0703230	hCoV-19/USA/CA-CDC-LC0703230/2022	EPI_ISL_13551363
LC0703858	hCoV-19/USA/CA-CDC-LC0703858/2022	EPI_ISL_13551373
LC0703247	hCoV-19/USA/CA-CDC-LC0703247/2022	EPI_ISL_13551375
LC0703232	hCoV-19/USA/CA-CDC-LC0703232/2022	EPI_ISL_13551384
LC0703227	hCoV-19/USA/CA-CDC-LC0703227/2022	EPI_ISL_13551383
LC0703236	hCoV-19/USA/CA-CDC-LC0703236/2022	EPI_ISL_13551389
LC0703148	hCoV-19/USA/CA-CDC-LC0703148/2022	EPI_ISL_13551417
LC0703237	hCoV-19/USA/CA-CDC-LC0703237/2022	EPI_ISL_13551394
LC0703226	hCoV-19/USA/CA-CDC-LC0703226/2022	EPI_ISL_13551395
LC0703129	hCoV-19/USA/CA-CDC-LC0703129/2022	EPI_ISL_13551397
LC0703138	hCoV-19/USA/CA-CDC-LC0703138/2022	EPI_ISL_13551398
LC0703214	hCoV-19/USA/CA-CDC-LC0703214/2022	EPI_ISL_13551405
LC0703864	hCoV-19/USA/CA-CDC-LC0703864/2022	EPI_ISL_13551408
LC0703860	hCoV-19/USA/CA-CDC-LC0703860/2022	EPI_ISL_13551409
LC0703821	hCoV-19/USA/NV-CDC-LC0703821/2022	EPI_ISL_13551420
LC0699095	hCoV-19/USA/NC-CDC-LC0699095/2022	EPI_ISL_13551444
LC0703284	hCoV-19/USA/CA-CDC-LC0703284/2022	EPI_ISL_13551412
LC0703451	hCoV-19/USA/CA-CDC-LC0703451/2022	EPI_ISL_13551413
LC0704772	hCoV-19/USA/NV-CDC-LC0704772/2022	EPI_ISL_13551459
LC0703895	hCoV-19/USA/WA-CDC-LC0703895/2022	EPI_ISL_13551500
LC0703120	hCoV-19/USA/CA-CDC-LC0703120/2022	EPI_ISL_13551415
LC0699752	hCoV-19/USA/TN-CDC-LC0699752/2022	EPI_ISL_13551449
LC0703156	hCoV-19/USA/CA-CDC-LC0703156/2022	EPI_ISL_13551419
LC0703246	hCoV-19/USA/CA-CDC-LC0703246/2022	EPI_ISL_13551421
LC0703241	hCoV-19/USA/CA-CDC-LC0703241/2022	EPI_ISL_13551422
LC0699088	hCoV-19/USA/NC-CDC-LC0699088/2022	EPI_ISL_13551445
LC0703287	hCoV-19/USA/CA-CDC-LC0703287/2022	EPI_ISL_13551425
LC0704538	hCoV-19/USA/CA-CDC-LC0704538/2022	EPI_ISL_13551442
LC0699841	hCoV-19/USA/NC-CDC-LC0699841/2022	EPI_ISL_13551468
LC0703274	hCoV-19/USA/CA-CDC-LC0703274/2022	EPI_ISL_13551427
LC0703795	hCoV-19/USA/WA-CDC-LC0703795/2022	EPI_ISL_13551431
LC0703135	hCoV-19/USA/CA-CDC-LC0703135/2022	EPI_ISL_13551439
LC0699792	hCoV-19/USA/NC-CDC-LC0699792/2022	EPI_ISL_13551568
LC0703880	hCoV-19/USA/CA-CDC-LC0703880/2022	EPI_ISL_13551440
LC0704150	hCoV-19/USA/CA-CDC-LC0704150/2022	EPI_ISL_13551451
LC0704774	hCoV-19/USA/NV-CDC-LC0704774/2022	EPI_ISL_13551476
LC0699786	hCoV-19/USA/FL-CDC-LC0699786/2022	EPI_ISL_13551453
LC0704778	hCoV-19/USA/NV-CDC-LC0704778/2022	EPI_ISL_13551473
LC0699974	hCoV-19/USA/VA-CDC-LC0699974/2022	EPI_ISL_13551463
LC0704536	hCoV-19/USA/CA-CDC-LC0704536/2022	EPI_ISL_13551497
LC0704549	hCoV-19/USA/CA-CDC-LC0704549/2022	EPI_ISL_13551518
LC0704631	hCoV-19/USA/WA-CDC-LC0704631/2022	EPI_ISL_13551534
LC0697813	hCoV-19/USA/SC-CDC-LC0697813/2022	EPI_ISL_13551469
LC0704779	hCoV-19/USA/NV-CDC-LC0704779/2022	EPI_ISL_13551471
LC0703922	hCoV-19/USA/WA-CDC-LC0703922/2022	EPI_ISL_13551501
LC0704633	hCoV-19/USA/WA-CDC-LC0704633/2022	EPI_ISL_13551543
LC0704775	hCoV-19/USA/NV-CDC-LC0704775/2022	EPI_ISL_13551477
LC0704776	hCoV-19/USA/NV-CDC-LC0704776/2022	EPI_ISL_13551479
LC0704547	hCoV-19/USA/CA-CDC-LC0704547/2022	EPI_ISL_13551481
LC0699148	hCoV-19/USA/NC-CDC-LC0699148/2022	EPI_ISL_13551485
LC0704421	hCoV-19/USA/OR-CDC-LC0704421/2022	EPI_ISL_13551528
LC0704056	hCoV-19/USA/WA-CDC-LC0704056/2022	EPI_ISL_13551498
LC0699118	hCoV-19/USA/NC-CDC-LC0699118/2022	EPI_ISL_13551561
LC0698167	hCoV-19/USA/DC-CDC-LC0698167/2022	EPI_ISL_13551675
LC0698200	hCoV-19/USA/NC-CDC-LC0698200/2022	EPI_ISL_13551676
LC0704598	hCoV-19/USA/WA-CDC-LC0704598/2022	EPI_ISL_13551508
LC0704473	hCoV-19/USA/WA-CDC-LC0704473/2022	EPI_ISL_13551546
LC0699968	hCoV-19/USA/VA-CDC-LC0699968/2022	EPI_ISL_13551575
LC0698086	hCoV-19/USA/VA-CDC-LC0698086/2022	EPI_ISL_13551625
LC0704568	hCoV-19/USA/WA-CDC-LC0704568/2022	EPI_ISL_13551511
LC0699627	hCoV-19/USA/NC-CDC-LC0699627/2022	EPI_ISL_13551559
LC0704225	hCoV-19/USA/CA-CDC-LC0704225/2022	EPI_ISL_13551765
LC0704596	hCoV-19/USA/WA-CDC-LC0704596/2022	EPI_ISL_13551536
LC0699121	hCoV-19/USA/VA-CDC-LC0699121/2022	EPI_ISL_13551548
LC0702146	hCoV-19/USA/FL-CDC-LC0702146/2022	EPI_ISL_13551643
LC0697786	hCoV-19/USA/VA-CDC-LC0697786/2022	EPI_ISL_13551666
LC0704524	hCoV-19/USA/WA-CDC-LC0704524/2022	EPI_ISL_13551545
LC0698005	hCoV-19/USA/NC-CDC-LC0698005/2022	EPI_ISL_13551604
LC0698396	hCoV-19/USA/NJ-CDC-LC0698396/2022	EPI_ISL_13551640
LC0699639	hCoV-19/USA/NC-CDC-LC0699639/2022	EPI_ISL_13551562
LC0699514	hCoV-19/USA/VA-CDC-LC0699514/2022	EPI_ISL_13551567
LC0699651	hCoV-19/USA/NC-CDC-LC0699651/2022	EPI_ISL_13551591
LC0699479	hCoV-19/USA/NC-CDC-LC0699479/2022	EPI_ISL_13551578
LC0698169	hCoV-19/USA/NC-CDC-LC0698169/2022	EPI_ISL_13551781
LC0698092	hCoV-19/USA/FL-CDC-LC0698092/2022	EPI_ISL_13551794
LC0699644	hCoV-19/USA/NC-CDC-LC0699644/2022	EPI_ISL_13551593
LC0698023	hCoV-19/USA/NC-CDC-LC0698023/2022	EPI_ISL_13551608
LC0697858	hCoV-19/USA/VA-CDC-LC0697858/2022	EPI_ISL_13551616
LC0704148	hCoV-19/USA/CA-CDC-LC0704148/2022	EPI_ISL_13551680
LC0698198	hCoV-19/USA/NC-CDC-LC0698198/2022	EPI_ISL_13551610
LC0697797	hCoV-19/USA/SC-CDC-LC0697797/2022	EPI_ISL_13551638
LC0697836	hCoV-19/USA/NC-CDC-LC0697836/2022	EPI_ISL_13551659
LC0698090	hCoV-19/USA/MD-CDC-LC0698090/2022	EPI_ISL_13551627
LC0698197	hCoV-19/USA/NC-CDC-LC0698197/2022	EPI_ISL_13551641
LC0704128	hCoV-19/USA/HI-CDC-LC0704128/2022	EPI_ISL_13551696
LC0704215	hCoV-19/USA/CA-CDC-LC0704215/2022	EPI_ISL_13551729
LC0697875	hCoV-19/USA/MD-CDC-LC0697875/2022	EPI_ISL_13551628
LC0697881	hCoV-19/USA/VA-CDC-LC0697881/2022	EPI_ISL_13551631
LC0698202	hCoV-19/USA/FL-CDC-LC0698202/2022	EPI_ISL_13551649
LC0700263	hCoV-19/USA/RI-CDC-LC0700263/2022	EPI_ISL_13554072
LC0697799	hCoV-19/USA/SC-CDC-LC0697799/2022	EPI_ISL_13551636
LC0704157	hCoV-19/USA/CA-CDC-LC0704157/2022	EPI_ISL_13551686
LC0704158	hCoV-19/USA/CA-CDC-LC0704158/2022	EPI_ISL_13551701
LC0704088	hCoV-19/USA/CA-CDC-LC0704088/2022	EPI_ISL_13551720
LC0697991	hCoV-19/USA/VA-CDC-LC0697991/2022	EPI_ISL_13551669
LC0703933	hCoV-19/USA/CA-CDC-LC0703933/2022	EPI_ISL_13551683
LC0704208	hCoV-19/USA/CA-CDC-LC0704208/2022	EPI_ISL_13551698
LC0701938	hCoV-19/USA/NJ-CDC-LC0701938/2022	EPI_ISL_13551733
LC0697863	hCoV-19/USA/VA-CDC-LC0697863/2022	EPI_ISL_13551670
LC0704116	hCoV-19/USA/CA-CDC-LC0704116/2022	EPI_ISL_13551694
LC0703938	hCoV-19/USA/CA-CDC-LC0703938/2022	EPI_ISL_13551684
LC0703976	hCoV-19/USA/CA-CDC-LC0703976/2022	EPI_ISL_13551689
LC0698079	hCoV-19/USA/MD-CDC-LC0698079/2022	EPI_ISL_13551780
LC0698206	hCoV-19/USA/FL-CDC-LC0698206/2022	EPI_ISL_13551797
LC0703973	hCoV-19/USA/CA-CDC-LC0703973/2022	EPI_ISL_13551691
LC0704111	hCoV-19/USA/CA-CDC-LC0704111/2022	EPI_ISL_13551699
LC0704163	hCoV-19/USA/TX-CDC-LC0704163/2022	EPI_ISL_13551715
LC0704085	hCoV-19/USA/CA-CDC-LC0704085/2022	EPI_ISL_13551711
LC0697842	hCoV-19/USA/DC-CDC-LC0697842/2022	EPI_ISL_13551766
LC0704102	hCoV-19/USA/CA-CDC-LC0704102/2022	EPI_ISL_13551770
LC0704164	hCoV-19/USA/CA-CDC-LC0704164/2022	EPI_ISL_13551717
LC0704099	hCoV-19/USA/CA-CDC-LC0704099/2022	EPI_ISL_13551772
LC0704107	hCoV-19/USA/CA-CDC-LC0704107/2022	EPI_ISL_13551775
LC0698109	hCoV-19/USA/VA-CDC-LC0698109/2022	EPI_ISL_13551791
LC0704272	hCoV-19/USA/WA-CDC-LC0704272/2022	EPI_ISL_13551731
LC0698389	hCoV-19/USA/NC-CDC-LC0698389/2022	EPI_ISL_13551755
LC0698415	hCoV-19/USA/VA-CDC-LC0698415/2022	EPI_ISL_13551751
LC0701735	hCoV-19/USA/DC-CDC-LC0701735/2022	EPI_ISL_13554425
LC0703064	hCoV-19/USA/FL-CDC-LC0703064/2022	EPI_ISL_13554428
LC0698254	hCoV-19/USA/NC-CDC-LC0698254/2022	EPI_ISL_13551758
LC0698076	hCoV-19/USA/MD-CDC-LC0698076/2022	EPI_ISL_13551783
LC0697772	hCoV-19/USA/NC-CDC-LC0697772/2022	EPI_ISL_13551760
LC0698075	hCoV-19/USA/MD-CDC-LC0698075/2022	EPI_ISL_13551784
LC0698362	hCoV-19/USA/VA-CDC-LC0698362/2022	EPI_ISL_13551788
LC0701906	hCoV-19/USA/PA-CDC-LC0701906/2022	EPI_ISL_13551802
LC0697834	hCoV-19/USA/DC-CDC-LC0697834/2022	EPI_ISL_13551761
LC0704095	hCoV-19/USA/CA-CDC-LC0704095/2022	EPI_ISL_13551773
LC0698370	hCoV-19/USA/VA-CDC-LC0698370/2022	EPI_ISL_13551779
LC0697820	hCoV-19/USA/NC-CDC-LC0697820/2022	EPI_ISL_13551782
LC0704094	hCoV-19/USA/CA-CDC-LC0704094/2022	EPI_ISL_13551771
LC0697768	hCoV-19/USA/VA-CDC-LC0697768/2022	EPI_ISL_13551803
LC0701644	hCoV-19/USA/NJ-CDC-LC0701644/2022	EPI_ISL_13551818
LC0701637	hCoV-19/USA/NJ-CDC-LC0701637/2022	EPI_ISL_13551830
LC0704100	hCoV-19/USA/CA-CDC-LC0704100/2022	EPI_ISL_13551774
LC0697970	hCoV-19/USA/VA-CDC-LC0697970/2022	EPI_ISL_13551792
LC0698208	hCoV-19/USA/NY-CDC-LC0698208/2022	EPI_ISL_13551793
LC0698318	hCoV-19/USA/SC-CDC-LC0698318/2022	EPI_ISL_13551820
LC0698318	hCoV-19/USA/SC-CDC-LC0698318/2022	EPI_ISL_13551821
LC0698209	hCoV-19/USA/CO-CDC-LC0698209/2022	EPI_ISL_13551796
LC0698205	hCoV-19/USA/FL-CDC-LC0698205/2022	EPI_ISL_13551798
LC0698203	hCoV-19/USA/NY-CDC-LC0698203/2022	EPI_ISL_13551799
LC0698012	hCoV-19/USA/NC-CDC-LC0698012/2022	EPI_ISL_13551815
LC0698323	hCoV-19/USA/MD-CDC-LC0698323/2022	EPI_ISL_13551805
LC0698008	hCoV-19/USA/NC-CDC-LC0698008/2022	EPI_ISL_13551836
LC0698455	hCoV-19/USA/VA-CDC-LC0698455/2022	EPI_ISL_13551806
LC0702122	hCoV-19/USA/FL-CDC-LC0702122/2022	EPI_ISL_13551814
LC0701518	hCoV-19/USA/CT-CDC-LC0701518/2022	EPI_ISL_13555245
LC0698330	hCoV-19/USA/SC-CDC-LC0698330/2022	EPI_ISL_13551819
LC0704234	hCoV-19/USA/CA-CDC-LC0704234/2022	EPI_ISL_13551892
LC0702834	hCoV-19/USA/FL-CDC-LC0702834/2022	EPI_ISL_13551911
LC0698465	hCoV-19/USA/DC-CDC-LC0698465/2022	EPI_ISL_13551822
LC0702562	hCoV-19/USA/FL-CDC-LC0702562/2022	EPI_ISL_13551854
LC0702558	hCoV-19/USA/TN-CDC-LC0702558/2022	EPI_ISL_13551876
LC0698465	hCoV-19/USA/DC-CDC-LC0698465/2022	EPI_ISL_13551823
LC0702123	hCoV-19/USA/FL-CDC-LC0702123/2022	EPI_ISL_13551829
LC0702958	hCoV-19/USA/FL-CDC-LC0702958/2022	EPI_ISL_13551848
LC0702565	hCoV-19/USA/FL-CDC-LC0702565/2022	EPI_ISL_13551865
LC0698275	hCoV-19/USA/NC-CDC-LC0698275/2022	EPI_ISL_13551832
LC0702651	hCoV-19/USA/FL-CDC-LC0702651/2022	EPI_ISL_13551859
LC0703045	hCoV-19/USA/FL-CDC-LC0703045/2022	EPI_ISL_13551954
LC0702653	hCoV-19/USA/FL-CDC-LC0702653/2022	EPI_ISL_13551987
LC0698072	hCoV-19/USA/NC-CDC-LC0698072/2022	EPI_ISL_13551833
LC0702569	hCoV-19/USA/FL-CDC-LC0702569/2022	EPI_ISL_13551860
LC0702961	hCoV-19/USA/FL-CDC-LC0702961/2022	EPI_ISL_13551889
LC0702567	hCoV-19/USA/FL-CDC-LC0702567/2022	EPI_ISL_13551842
LC0704202	hCoV-19/USA/CA-CDC-LC0704202/2022	EPI_ISL_13551880
LC0704236	hCoV-19/USA/CA-CDC-LC0704236/2022	EPI_ISL_13551891
LC0704191	hCoV-19/USA/CA-CDC-LC0704191/2022	EPI_ISL_13551895
LC0702946	hCoV-19/USA/FL-CDC-LC0702946/2022	EPI_ISL_13551852
LC0702954	hCoV-19/USA/FL-CDC-LC0702954/2022	EPI_ISL_13551902
LC0702960	hCoV-19/USA/FL-CDC-LC0702960/2022	EPI_ISL_13551928
LC0702687	hCoV-19/USA/FL-CDC-LC0702687/2022	EPI_ISL_13551939
LC0703075	hCoV-19/USA/FL-CDC-LC0703075/2022	EPI_ISL_13551856
LC0704200	hCoV-19/USA/CA-CDC-LC0704200/2022	EPI_ISL_13551882
LC0703077	hCoV-19/USA/NY-CDC-LC0703077/2022	EPI_ISL_13551904
LC0702538	hCoV-19/USA/FL-CDC-LC0702538/2022	EPI_ISL_13551949
LC0704200	hCoV-19/USA/CA-CDC-LC0704200/2022	EPI_ISL_13551883
LC0702848	hCoV-19/USA/FL-CDC-LC0702848/2022	EPI_ISL_13551907
LC0704205	hCoV-19/USA/CA-CDC-LC0704205/2022	EPI_ISL_13551959
LC0702480	hCoV-19/USA/FL-CDC-LC0702480/2022	EPI_ISL_13552011
LC0702834	hCoV-19/USA/FL-CDC-LC0702834/2022	EPI_ISL_13551912
LC0704187	hCoV-19/USA/CA-CDC-LC0704187/2022	EPI_ISL_13551918
LC0704194	hCoV-19/USA/CA-CDC-LC0704194/2022	EPI_ISL_13551930
LC0698091	hCoV-19/USA/FL-CDC-LC0698091/2022	EPI_ISL_13551963
LC0702846	hCoV-19/USA/FL-CDC-LC0702846/2022	EPI_ISL_13551915
LC0702960	hCoV-19/USA/FL-CDC-LC0702960/2022	EPI_ISL_13551927
LC0703030	hCoV-19/USA/FL-CDC-LC0703030/2022	EPI_ISL_13551958
LC0703050	hCoV-19/USA/FL-CDC-LC0703050/2022	EPI_ISL_13551983
LC0702846	hCoV-19/USA/FL-CDC-LC0702846/2022	EPI_ISL_13551916
LC0702702	hCoV-19/USA/FL-CDC-LC0702702/2022	EPI_ISL_13551937
LC0702709	hCoV-19/USA/FL-CDC-LC0702709/2022	EPI_ISL_13551988
LC0703054	hCoV-19/USA/FL-CDC-LC0703054/2022	EPI_ISL_13551921
LC0703054	hCoV-19/USA/FL-CDC-LC0703054/2022	EPI_ISL_13551922
LC0702649	hCoV-19/USA/FL-CDC-LC0702649/2022	EPI_ISL_13551932
LC0702479	hCoV-19/USA/FL-CDC-LC0702479/2022	EPI_ISL_13552003
LC0704195	hCoV-19/USA/CA-CDC-LC0704195/2022	EPI_ISL_13551962
LC0702812	hCoV-19/USA/FL-CDC-LC0702812/2022	EPI_ISL_13551990
LC0703074	hCoV-19/USA/FL-CDC-LC0703074/2022	EPI_ISL_13551996
LC0703074	hCoV-19/USA/FL-CDC-LC0703074/2022	EPI_ISL_13551997
LC0702536	hCoV-19/USA/FL-CDC-LC0702536/2022	EPI_ISL_13552004
LC0702539	hCoV-19/USA/FL-CDC-LC0702539/2022	EPI_ISL_13552008
LC0702947	hCoV-19/USA/FL-CDC-LC0702947/2022	EPI_ISL_13552012
LC0705383	hCoV-19/USA/CA-CDC-LC0705383/2022	EPI_ISL_13552028
LC0702696	hCoV-19/USA/FL-CDC-LC0702696/2022	EPI_ISL_13552006
LC0702482	hCoV-19/USA/FL-CDC-LC0702482/2022	EPI_ISL_13552019
LC0703047	hCoV-19/USA/FL-CDC-LC0703047/2022	EPI_ISL_13552007
LC0702480	hCoV-19/USA/FL-CDC-LC0702480/2022	EPI_ISL_13552010
LC0702690	hCoV-19/USA/FL-CDC-LC0702690/2022	EPI_ISL_13552009
LC0701155	hCoV-19/USA/NJ-CDC-LC0701155/2022	EPI_ISL_13552037
LC0701154	hCoV-19/USA/NJ-CDC-LC0701154/2022	EPI_ISL_13552038
LC0701173	hCoV-19/USA/PA-CDC-LC0701173/2022	EPI_ISL_13552040
LC0703073	hCoV-19/USA/FL-CDC-LC0703073/2022	EPI_ISL_13552013
LC0702534	hCoV-19/USA/FL-CDC-LC0702534/2022	EPI_ISL_13552021
LC0703073	hCoV-19/USA/FL-CDC-LC0703073/2022	EPI_ISL_13552014
LC0702540	hCoV-19/USA/FL-CDC-LC0702540/2022	EPI_ISL_13552022
LC0703070	hCoV-19/USA/FL-CDC-LC0703070/2022	EPI_ISL_13552015
LC0704224	hCoV-19/USA/CA-CDC-LC0704224/2022	EPI_ISL_13552025
LC0701155	hCoV-19/USA/NJ-CDC-LC0701155/2022	EPI_ISL_13552036
LC0702481	hCoV-19/USA/FL-CDC-LC0702481/2022	EPI_ISL_13552017
LC0702534	hCoV-19/USA/FL-CDC-LC0702534/2022	EPI_ISL_13552020
LC0701175	hCoV-19/USA/RI-CDC-LC0701175/2022	EPI_ISL_13552033
LC0705383	hCoV-19/USA/CA-CDC-LC0705383/2022	EPI_ISL_13552027
LC0701290	hCoV-19/USA/NJ-CDC-LC0701290/2022	EPI_ISL_13552030
LC0704224	hCoV-19/USA/CA-CDC-LC0704224/2022	EPI_ISL_13552026
LC0701154	hCoV-19/USA/NJ-CDC-LC0701154/2022	EPI_ISL_13552039
LC0701286	hCoV-19/USA/NY-CDC-LC0701286/2022	EPI_ISL_13552043
LC0701288	hCoV-19/USA/NY-CDC-LC0701288/2022	EPI_ISL_13552032
LC0701161	hCoV-19/USA/NJ-CDC-LC0701161/2022	EPI_ISL_13552044
LC0700749	hCoV-19/USA/NY-CDC-LC0700749/2022	EPI_ISL_13552047
LC0699210	hCoV-19/USA/TN-CDC-LC0699210/2022	EPI_ISL_13552077
LC0701174	hCoV-19/USA/NJ-CDC-LC0701174/2022	EPI_ISL_13552034
LC0704103	hCoV-19/USA/CA-CDC-LC0704103/2022	EPI_ISL_13552050
LC0704108	hCoV-19/USA/CA-CDC-LC0704108/2022	EPI_ISL_13552059
LC0701174	hCoV-19/USA/NJ-CDC-LC0701174/2022	EPI_ISL_13552035
LC0704104	hCoV-19/USA/CA-CDC-LC0704104/2022	EPI_ISL_13552054
LC0701286	hCoV-19/USA/NY-CDC-LC0701286/2022	EPI_ISL_13552042
LC0701161	hCoV-19/USA/NJ-CDC-LC0701161/2022	EPI_ISL_13552045
LC0699207	hCoV-19/USA/TN-CDC-LC0699207/2022	EPI_ISL_13552075
LC0705276	hCoV-19/USA/CA-CDC-LC0705276/2022	EPI_ISL_13552085
LC0700749	hCoV-19/USA/NY-CDC-LC0700749/2022	EPI_ISL_13552046
LC0701282	hCoV-19/USA/NJ-CDC-LC0701282/2022	EPI_ISL_13552064
LC0704103	hCoV-19/USA/CA-CDC-LC0704103/2022	EPI_ISL_13552049
LC0705289	hCoV-19/USA/CA-CDC-LC0705289/2022	EPI_ISL_13552078
LC0705276	hCoV-19/USA/CA-CDC-LC0705276/2022	EPI_ISL_13552084
LC0704108	hCoV-19/USA/CA-CDC-LC0704108/2022	EPI_ISL_13552058
LC0704096	hCoV-19/USA/CA-CDC-LC0704096/2022	EPI_ISL_13552062
LC0701168	hCoV-19/USA/NY-CDC-LC0701168/2022	EPI_ISL_13552061
LC0699177	hCoV-19/USA/VA-CDC-LC0699177/2022	EPI_ISL_13552068
LC0699195	hCoV-19/USA/TN-CDC-LC0699195/2022	EPI_ISL_13552072
LC0704093	hCoV-19/USA/CA-CDC-LC0704093/2022	EPI_ISL_13552083
LC0701282	hCoV-19/USA/NJ-CDC-LC0701282/2022	EPI_ISL_13552065
LC0699179	hCoV-19/USA/MO-CDC-LC0699179/2022	EPI_ISL_13552067
LC0698178	hCoV-19/USA/NY-CDC-LC0698178/2022	EPI_ISL_13552093
LC0700756	hCoV-19/USA/NY-CDC-LC0700756/2022	EPI_ISL_13552098
LC0699177	hCoV-19/USA/VA-CDC-LC0699177/2022	EPI_ISL_13552069
LC0699206	hCoV-19/USA/TN-CDC-LC0699206/2022	EPI_ISL_13552086
LC0699160	hCoV-19/USA/VA-CDC-LC0699160/2022	EPI_ISL_13552070
LC0705249	hCoV-19/USA/CA-CDC-LC0705249/2022	EPI_ISL_13552095
LC0699098	hCoV-19/USA/NC-CDC-LC0699098/2022	EPI_ISL_13552133
LC0699160	hCoV-19/USA/VA-CDC-LC0699160/2022	EPI_ISL_13552071
LC0699207	hCoV-19/USA/TN-CDC-LC0699207/2022	EPI_ISL_13552074
LC0699206	hCoV-19/USA/TN-CDC-LC0699206/2022	EPI_ISL_13552087
LC0699159	hCoV-19/USA/VA-CDC-LC0699159/2022	EPI_ISL_13552092
LC0698178	hCoV-19/USA/NY-CDC-LC0698178/2022	EPI_ISL_13552094
LC0700756	hCoV-19/USA/NY-CDC-LC0700756/2022	EPI_ISL_13552097
LC0698171	hCoV-19/USA/NY-CDC-LC0698171/2022	EPI_ISL_13552101
LC0704254	hCoV-19/USA/CA-CDC-LC0704254/2022	EPI_ISL_13552130
LC0700428	hCoV-19/USA/NY-CDC-LC0700428/2022	EPI_ISL_13552099
LC0700428	hCoV-19/USA/NY-CDC-LC0700428/2022	EPI_ISL_13552100
LC0704652	hCoV-19/USA/CA-CDC-LC0704652/2022	EPI_ISL_13552105
LC0704252	hCoV-19/USA/CA-CDC-LC0704252/2022	EPI_ISL_13552108
LC0704652	hCoV-19/USA/CA-CDC-LC0704652/2022	EPI_ISL_13552106
LC0704252	hCoV-19/USA/CA-CDC-LC0704252/2022	EPI_ISL_13552107
LC0698573	hCoV-19/USA/NC-CDC-LC0698573/2022	EPI_ISL_13552117
LC0699097	hCoV-19/USA/NC-CDC-LC0699097/2022	EPI_ISL_13552147
LC0699113	hCoV-19/USA/NC-CDC-LC0699113/2022	EPI_ISL_13552109
LC0699092	hCoV-19/USA/NC-CDC-LC0699092/2022	EPI_ISL_13552116
LC0699099	hCoV-19/USA/NC-CDC-LC0699099/2022	EPI_ISL_13552121
LC0699113	hCoV-19/USA/NC-CDC-LC0699113/2022	EPI_ISL_13552110
LC0698573	hCoV-19/USA/NC-CDC-LC0698573/2022	EPI_ISL_13552118
LC0704646	hCoV-19/USA/IL-CDC-LC0704646/2022	EPI_ISL_13552120
LC0704646	hCoV-19/USA/IL-CDC-LC0704646/2022	EPI_ISL_13552119
LC0699097	hCoV-19/USA/NC-CDC-LC0699097/2022	EPI_ISL_13552146
LC0699015	hCoV-19/USA/NC-CDC-LC0699015/2022	EPI_ISL_13552150
LC0699104	hCoV-19/USA/NC-CDC-LC0699104/2022	EPI_ISL_13552126
LC0699090	hCoV-19/USA/NC-CDC-LC0699090/2022	EPI_ISL_13552132
LC0704244	hCoV-19/USA/CA-CDC-LC0704244/2022	EPI_ISL_13552157
LC0704169	hCoV-19/USA/CA-CDC-LC0704169/2022	EPI_ISL_13552161
LC0699106	hCoV-19/USA/NC-CDC-LC0699106/2022	EPI_ISL_13552178
LC0699091	hCoV-19/USA/NC-CDC-LC0699091/2022	EPI_ISL_13552140
LC0698561	hCoV-19/USA/NC-CDC-LC0698561/2022	EPI_ISL_13552149
LC0699254	hCoV-19/USA/TN-CDC-LC0699254/2022	EPI_ISL_13552153
LC0698992	hCoV-19/USA/NC-CDC-LC0698992/2022	EPI_ISL_13552187
LC0704251	hCoV-19/USA/CA-CDC-LC0704251/2022	EPI_ISL_13552154
LC0704190	hCoV-19/USA/CA-CDC-LC0704190/2022	EPI_ISL_13552172
LC0699848	hCoV-19/USA/NC-CDC-LC0699848/2022	EPI_ISL_13552202
LC0704249	hCoV-19/USA/CA-CDC-LC0704249/2022	EPI_ISL_13552158
LC0704190	hCoV-19/USA/CA-CDC-LC0704190/2022	EPI_ISL_13552173
LC0704165	hCoV-19/USA/CA-CDC-LC0704165/2022	EPI_ISL_13552162
LC0704172	hCoV-19/USA/CA-CDC-LC0704172/2022	EPI_ISL_13552165
LC0699005	hCoV-19/USA/NC-CDC-LC0699005/2022	EPI_ISL_13552185
LC0704172	hCoV-19/USA/CA-CDC-LC0704172/2022	EPI_ISL_13552164
LC0699094	hCoV-19/USA/NC-CDC-LC0699094/2022	EPI_ISL_13552175
LC0699163	hCoV-19/USA/VA-CDC-LC0699163/2022	EPI_ISL_13552170
LC0699163	hCoV-19/USA/VA-CDC-LC0699163/2022	EPI_ISL_13552171
LC0699106	hCoV-19/USA/NC-CDC-LC0699106/2022	EPI_ISL_13552179
LC0704649	hCoV-19/USA/CA-CDC-LC0704649/2022	EPI_ISL_13552189
LC0699094	hCoV-19/USA/NC-CDC-LC0699094/2022	EPI_ISL_13552174
LC0698569	hCoV-19/USA/NC-CDC-LC0698569/2022	EPI_ISL_13552180
LC0699255	hCoV-19/USA/FL-CDC-LC0699255/2022	EPI_ISL_13552192
LC0699169	hCoV-19/USA/VA-CDC-LC0699169/2022	EPI_ISL_13552193
LC0698569	hCoV-19/USA/NC-CDC-LC0698569/2022	EPI_ISL_13552181
LC0699489	hCoV-19/USA/VA-CDC-LC0699489/2022	EPI_ISL_13552196
LC0699806	hCoV-19/USA/NC-CDC-LC0699806/2022	EPI_ISL_13552213
LC0699502	hCoV-19/USA/VA-CDC-LC0699502/2022	EPI_ISL_13552223
LC0699005	hCoV-19/USA/NC-CDC-LC0699005/2022	EPI_ISL_13552186
LC0699219	hCoV-19/USA/FL-CDC-LC0699219/2022	EPI_ISL_13552216
LC0699502	hCoV-19/USA/VA-CDC-LC0699502/2022	EPI_ISL_13552224
LC0698992	hCoV-19/USA/NC-CDC-LC0698992/2022	EPI_ISL_13552188
LC0699574	hCoV-19/USA/TN-CDC-LC0699574/2022	EPI_ISL_13552207
LC0699833	hCoV-19/USA/NC-CDC-LC0699833/2022	EPI_ISL_13552214
LC0699219	hCoV-19/USA/FL-CDC-LC0699219/2022	EPI_ISL_13552217
LC0704649	hCoV-19/USA/CA-CDC-LC0704649/2022	EPI_ISL_13552190
LC0699814	hCoV-19/USA/NC-CDC-LC0699814/2022	EPI_ISL_13552210
LC0699515	hCoV-19/USA/VA-CDC-LC0699515/2022	EPI_ISL_13552218
LC0699520	hCoV-19/USA/VA-CDC-LC0699520/2022	EPI_ISL_13552225
LC0699824	hCoV-19/USA/SC-CDC-LC0699824/2022	EPI_ISL_13552204
LC0699796	hCoV-19/USA/NC-CDC-LC0699796/2022	EPI_ISL_13552209
LC0699574	hCoV-19/USA/TN-CDC-LC0699574/2022	EPI_ISL_13552206
LC0699833	hCoV-19/USA/NC-CDC-LC0699833/2022	EPI_ISL_13552215
LC0699512	hCoV-19/USA/VA-CDC-LC0699512/2022	EPI_ISL_13552226
LC0704265	hCoV-19/USA/CA-CDC-LC0704265/2022	EPI_ISL_13552232
LC0699513	hCoV-19/USA/NC-CDC-LC0699513/2022	EPI_ISL_13552319
LC0705237	hCoV-19/USA/HI-CDC-LC0705237/2022	EPI_ISL_13552346
LC0699503	hCoV-19/USA/VA-CDC-LC0699503/2022	EPI_ISL_13552228
LC0703941	hCoV-19/USA/CA-CDC-LC0703941/2022	EPI_ISL_13552234
LC0699513	hCoV-19/USA/NC-CDC-LC0699513/2022	EPI_ISL_13552320
LC0699820	hCoV-19/USA/NC-CDC-LC0699820/2022	EPI_ISL_13552229
LC0699978	hCoV-19/USA/VA-CDC-LC0699978/2022	EPI_ISL_13552323
LC0698796	hCoV-19/USA/NY-CDC-LC0698796/2022	EPI_ISL_13552365
LC0704265	hCoV-19/USA/CA-CDC-LC0704265/2022	EPI_ISL_13552231
LC0699495	hCoV-19/USA/VA-CDC-LC0699495/2022	EPI_ISL_13552310
LC0699523	hCoV-19/USA/NC-CDC-LC0699523/2022	EPI_ISL_13552311
LC0703941	hCoV-19/USA/CA-CDC-LC0703941/2022	EPI_ISL_13552233
LC0698609	hCoV-19/USA/NY-CDC-LC0698609/2022	EPI_ISL_13552377
LC0704123	hCoV-19/USA/CA-CDC-LC0704123/2022	EPI_ISL_13552417
LC0704129	hCoV-19/USA/CA-CDC-LC0704129/2022	EPI_ISL_13552239
LC0699804	hCoV-19/USA/NC-CDC-LC0699804/2022	EPI_ISL_13552347
LC0704129	hCoV-19/USA/CA-CDC-LC0704129/2022	EPI_ISL_13552240
LC0704122	hCoV-19/USA/CA-CDC-LC0704122/2022	EPI_ISL_13552356
LC0699504	hCoV-19/USA/VA-CDC-LC0699504/2022	EPI_ISL_13552305
LC0704115	hCoV-19/USA/CA-CDC-LC0704115/2022	EPI_ISL_13552361
LC0698608	hCoV-19/USA/NY-CDC-LC0698608/2022	EPI_ISL_13552395
LC0705399	hCoV-19/USA/CA-CDC-LC0705399/2022	EPI_ISL_13552322
LC0705234	hCoV-19/USA/HI-CDC-LC0705234/2022	EPI_ISL_13552349
LC0704115	hCoV-19/USA/CA-CDC-LC0704115/2022	EPI_ISL_13552360
LC0698606	hCoV-19/USA/NY-CDC-LC0698606/2022	EPI_ISL_13552369
LC0699499	hCoV-19/USA/VA-CDC-LC0699499/2022	EPI_ISL_13552352
LC0704140	hCoV-19/USA/CA-CDC-LC0704140/2022	EPI_ISL_13552397
LC0704146	hCoV-19/USA/CA-CDC-LC0704146/2022	EPI_ISL_13552413
LC0698794	hCoV-19/USA/NY-CDC-LC0698794/2022	EPI_ISL_13552375
LC0704134	hCoV-19/USA/CA-CDC-LC0704134/2022	EPI_ISL_13552404
LC0698608	hCoV-19/USA/NY-CDC-LC0698608/2022	EPI_ISL_13552394
LC0704144	hCoV-19/USA/CA-CDC-LC0704144/2022	EPI_ISL_13552400
LC0703039	hCoV-19/USA/FL-CDC-LC0703039/2022	EPI_ISL_13552475
LC0704132	hCoV-19/USA/CA-CDC-LC0704132/2022	EPI_ISL_13552398
LC0703944	hCoV-19/USA/CA-CDC-LC0703944/2022	EPI_ISL_13552402
LC0704137	hCoV-19/USA/CA-CDC-LC0704137/2022	EPI_ISL_13552411
LC0704131	hCoV-19/USA/CA-CDC-LC0704131/2022	EPI_ISL_13552407
LC0703943	hCoV-19/USA/CA-CDC-LC0703943/2022	EPI_ISL_13552414
LC0704124	hCoV-19/USA/CA-CDC-LC0704124/2022	EPI_ISL_13552419
LC0702607	hCoV-19/USA/FL-CDC-LC0702607/2022	EPI_ISL_13552433
LC0702605	hCoV-19/USA/GA-CDC-LC0702605/2022	EPI_ISL_13552496
LC0702799	hCoV-19/USA/FL-CDC-LC0702799/2022	EPI_ISL_13552500
LC0704124	hCoV-19/USA/CA-CDC-LC0704124/2022	EPI_ISL_13552420
LC0702823	hCoV-19/USA/FL-CDC-LC0702823/2022	EPI_ISL_13552458
LC0702632	hCoV-19/USA/FL-CDC-LC0702632/2022	EPI_ISL_13552425
LC0702799	hCoV-19/USA/FL-CDC-LC0702799/2022	EPI_ISL_13552499
LC0702641	hCoV-19/USA/FL-CDC-LC0702641/2022	EPI_ISL_13552503
LC0705367	hCoV-19/USA/CA-CDC-LC0705367/2022	EPI_ISL_13552528
LC0702640	hCoV-19/USA/TN-CDC-LC0702640/2022	EPI_ISL_13552427
LC0702794	hCoV-19/USA/FL-CDC-LC0702794/2022	EPI_ISL_13552442
LC0702806	hCoV-19/USA/FL-CDC-LC0702806/2022	EPI_ISL_13552449
LC0702800	hCoV-19/USA/FL-CDC-LC0702800/2022	EPI_ISL_13552434
LC0702604	hCoV-19/USA/FL-CDC-LC0702604/2022	EPI_ISL_13552445
LC0702793	hCoV-19/USA/FL-CDC-LC0702793/2022	EPI_ISL_13552441
LC0702631	hCoV-19/USA/FL-CDC-LC0702631/2022	EPI_ISL_13552456
LC0703044	hCoV-19/USA/FL-CDC-LC0703044/2022	EPI_ISL_13552498
LC0703038	hCoV-19/USA/FL-CDC-LC0703038/2022	EPI_ISL_13552468
LC0702720	hCoV-19/USA/FL-CDC-LC0702720/2022	EPI_ISL_13552481
LC0703044	hCoV-19/USA/FL-CDC-LC0703044/2022	EPI_ISL_13552497
LC0703026	hCoV-19/USA/FL-CDC-LC0703026/2022	EPI_ISL_13552473
LC0702724	hCoV-19/USA/FL-CDC-LC0702724/2022	EPI_ISL_13552482
LC0702718	hCoV-19/USA/FL-CDC-LC0702718/2022	EPI_ISL_13552485
LC0702544	hCoV-19/USA/FL-CDC-LC0702544/2022	EPI_ISL_13552514
LC0702624	hCoV-19/USA/FL-CDC-LC0702624/2022	EPI_ISL_13552478
LC0702623	hCoV-19/USA/FL-CDC-LC0702623/2022	EPI_ISL_13552509
LC0702624	hCoV-19/USA/FL-CDC-LC0702624/2022	EPI_ISL_13552479
LC0705363	hCoV-19/USA/CA-CDC-LC0705363/2022	EPI_ISL_13552529
LC0705283	hCoV-19/USA/CA-CDC-LC0705283/2022	EPI_ISL_13552553
LC0702718	hCoV-19/USA/FL-CDC-LC0702718/2022	EPI_ISL_13552486
LC0702729	hCoV-19/USA/FL-CDC-LC0702729/2022	EPI_ISL_13552488
LC0703031	hCoV-19/USA/FL-CDC-LC0703031/2022	EPI_ISL_13552501
LC0705343	hCoV-19/USA/CA-CDC-LC0705343/2022	EPI_ISL_13552544
LC0702630	hCoV-19/USA/FL-CDC-LC0702630/2022	EPI_ISL_13552512
LC0705389	hCoV-19/USA/CA-CDC-LC0705389/2022	EPI_ISL_13552523
LC0705366	hCoV-19/USA/CA-CDC-LC0705366/2022	EPI_ISL_13552561
LC0705393	hCoV-19/USA/CA-CDC-LC0705393/2022	EPI_ISL_13552526
LC0705337	hCoV-19/USA/CA-CDC-LC0705337/2022	EPI_ISL_13552554
LC0705347	hCoV-19/USA/CA-CDC-LC0705347/2022	EPI_ISL_13552563
LC0705297	hCoV-19/USA/CA-CDC-LC0705297/2022	EPI_ISL_13552590
LC0705356	hCoV-19/USA/CA-CDC-LC0705356/2022	EPI_ISL_13552547
LC0705338	hCoV-19/USA/CA-CDC-LC0705338/2022	EPI_ISL_13552580
LC0705243	hCoV-19/USA/CA-CDC-LC0705243/2022	EPI_ISL_13552564
LC0705358	hCoV-19/USA/CA-CDC-LC0705358/2022	EPI_ISL_13552623
LC0705282	hCoV-19/USA/CA-CDC-LC0705282/2022	EPI_ISL_13552632
LC0702788	hCoV-19/USA/FL-CDC-LC0702788/2022	EPI_ISL_13552657
LC0705398	hCoV-19/USA/CA-CDC-LC0705398/2022	EPI_ISL_13552566
LC0705394	hCoV-19/USA/CA-CDC-LC0705394/2022	EPI_ISL_13552575
LC0705418	hCoV-19/USA/CA-CDC-LC0705418/2022	EPI_ISL_13552608
LC0705296	hCoV-19/USA/CA-CDC-LC0705296/2022	EPI_ISL_13552629
LC0705332	hCoV-19/USA/CA-CDC-LC0705332/2022	EPI_ISL_13552582
LC0705407	hCoV-19/USA/CA-CDC-LC0705407/2022	EPI_ISL_13552606
LC0705358	hCoV-19/USA/CA-CDC-LC0705358/2022	EPI_ISL_13552624
LC0705284	hCoV-19/USA/CA-CDC-LC0705284/2022	EPI_ISL_13552584
LC0705407	hCoV-19/USA/CA-CDC-LC0705407/2022	EPI_ISL_13552605
LC0705361	hCoV-19/USA/CA-CDC-LC0705361/2022	EPI_ISL_13552650
LC0705239	hCoV-19/USA/CA-CDC-LC0705239/2022	EPI_ISL_13552596
LC0705236	hCoV-19/USA/CA-CDC-LC0705236/2022	EPI_ISL_13552597
LC0705368	hCoV-19/USA/CA-CDC-LC0705368/2022	EPI_ISL_13552622
LC0705380	hCoV-19/USA/CA-CDC-LC0705380/2022	EPI_ISL_13552638
LC0705370	hCoV-19/USA/CA-CDC-LC0705370/2022	EPI_ISL_13552609
LC0705354	hCoV-19/USA/CA-CDC-LC0705354/2022	EPI_ISL_13552634
LC0702825	hCoV-19/USA/FL-CDC-LC0702825/2022	EPI_ISL_13552666
LC0703029	hCoV-19/USA/FL-CDC-LC0703029/2022	EPI_ISL_13552693
LC0705362	hCoV-19/USA/CA-CDC-LC0705362/2022	EPI_ISL_13552625
LC0705354	hCoV-19/USA/CA-CDC-LC0705354/2022	EPI_ISL_13552635
LC0702802	hCoV-19/USA/FL-CDC-LC0702802/2022	EPI_ISL_13552667
LC0705291	hCoV-19/USA/CA-CDC-LC0705291/2022	EPI_ISL_13552626
LC0705282	hCoV-19/USA/CA-CDC-LC0705282/2022	EPI_ISL_13552633
LC0705291	hCoV-19/USA/CA-CDC-LC0705291/2022	EPI_ISL_13552627
LC0705281	hCoV-19/USA/CA-CDC-LC0705281/2022	EPI_ISL_13552630
LC0705379	hCoV-19/USA/CA-CDC-LC0705379/2022	EPI_ISL_13552646
LC0705359	hCoV-19/USA/CA-CDC-LC0705359/2022	EPI_ISL_13552647
LC0705361	hCoV-19/USA/CA-CDC-LC0705361/2022	EPI_ISL_13552649
LC0705352	hCoV-19/USA/CA-CDC-LC0705352/2022	EPI_ISL_13552637
LC0705372	hCoV-19/USA/CA-CDC-LC0705372/2022	EPI_ISL_13552654
LC0703115	hCoV-19/USA/FL-CDC-LC0703115/2022	EPI_ISL_13552675
LC0705353	hCoV-19/USA/CA-CDC-LC0705353/2022	EPI_ISL_13552655
LC0705319	hCoV-19/USA/CA-CDC-LC0705319/2022	EPI_ISL_13552685
LC0702827	hCoV-19/USA/FL-CDC-LC0702827/2022	EPI_ISL_13552712
LC0705333	hCoV-19/USA/CA-CDC-LC0705333/2022	EPI_ISL_13552658
LC0702781	hCoV-19/USA/FL-CDC-LC0702781/2022	EPI_ISL_13552663
LC0705265	hCoV-19/USA/CA-CDC-LC0705265/2022	EPI_ISL_13552741
LC0705406	hCoV-19/USA/CA-CDC-LC0705406/2022	EPI_ISL_13552660
LC0702820	hCoV-19/USA/FL-CDC-LC0702820/2022	EPI_ISL_13552669
LC0702828	hCoV-19/USA/FL-CDC-LC0702828/2022	EPI_ISL_13552671
LC0702786	hCoV-19/USA/FL-CDC-LC0702786/2022	EPI_ISL_13552661
LC0702781	hCoV-19/USA/FL-CDC-LC0702781/2022	EPI_ISL_13552664
LC0702790	hCoV-19/USA/FL-CDC-LC0702790/2022	EPI_ISL_13552673
LC0703068	hCoV-19/USA/FL-CDC-LC0703068/2022	EPI_ISL_13552676
LC0702784	hCoV-19/USA/FL-CDC-LC0702784/2022	EPI_ISL_13552694
LC0702461	hCoV-19/USA/FL-CDC-LC0702461/2022	EPI_ISL_13552714
LC0702944	hCoV-19/USA/FL-CDC-LC0702944/2022	EPI_ISL_13552680
LC0702803	hCoV-19/USA/FL-CDC-LC0702803/2022	EPI_ISL_13552688
LC0702680	hCoV-19/USA/FL-CDC-LC0702680/2022	EPI_ISL_13552696
LC0705417	hCoV-19/USA/CA-CDC-LC0705417/2022	EPI_ISL_13552757
LC0705318	hCoV-19/USA/CA-CDC-LC0705318/2022	EPI_ISL_13552686
LC0702803	hCoV-19/USA/FL-CDC-LC0702803/2022	EPI_ISL_13552689
LC0703037	hCoV-19/USA/FL-CDC-LC0703037/2022	EPI_ISL_13552705
LC0703029	hCoV-19/USA/FL-CDC-LC0703029/2022	EPI_ISL_13552692
LC0705314	hCoV-19/USA/CA-CDC-LC0705314/2022	EPI_ISL_13552736
LC0702784	hCoV-19/USA/FL-CDC-LC0702784/2022	EPI_ISL_13552695
LC0705417	hCoV-19/USA/CA-CDC-LC0705417/2022	EPI_ISL_13552756
LC0702680	hCoV-19/USA/FL-CDC-LC0702680/2022	EPI_ISL_13552697
LC0705280	hCoV-19/USA/CA-CDC-LC0705280/2022	EPI_ISL_13552762
LC0705254	hCoV-19/USA/CA-CDC-LC0705254/2022	EPI_ISL_13552795
LC0703040	hCoV-19/USA/FL-CDC-LC0703040/2022	EPI_ISL_13552709
LC0702824	hCoV-19/USA/FL-CDC-LC0702824/2022	EPI_ISL_13552711
LC0705270	hCoV-19/USA/CA-CDC-LC0705270/2022	EPI_ISL_13552750
LC0700497	hCoV-19/USA/NJ-CDC-LC0700497/2022	EPI_ISL_13552809
LC0702628	hCoV-19/USA/FL-CDC-LC0702628/2022	EPI_ISL_13552719
LC0700803	hCoV-19/USA/RI-CDC-LC0700803/2022	EPI_ISL_13552833
LC0705307	hCoV-19/USA/CA-CDC-LC0705307/2022	EPI_ISL_13552743
LC0705298	hCoV-19/USA/CA-CDC-LC0705298/2022	EPI_ISL_13552761
LC0700758	hCoV-19/USA/NJ-CDC-LC0700758/2022	EPI_ISL_13552804
LC0705419	hCoV-19/USA/CA-CDC-LC0705419/2022	EPI_ISL_13552759
LC0705272	hCoV-19/USA/CA-CDC-LC0705272/2022	EPI_ISL_13552789
LC0700207	hCoV-19/USA/NY-CDC-LC0700207/2022	EPI_ISL_13552812
LC0705244	hCoV-19/USA/CA-CDC-LC0705244/2022	EPI_ISL_13552767
LC0705258	hCoV-19/USA/CA-CDC-LC0705258/2022	EPI_ISL_13552776
LC0700795	hCoV-19/USA/NJ-CDC-LC0700795/2022	EPI_ISL_13552806
LC0700335	hCoV-19/USA/NJ-CDC-LC0700335/2022	EPI_ISL_13552849
LC0705256	hCoV-19/USA/CA-CDC-LC0705256/2022	EPI_ISL_13552771
LC0705260	hCoV-19/USA/CA-CDC-LC0705260/2022	EPI_ISL_13552781
LC0705251	hCoV-19/USA/CA-CDC-LC0705251/2022	EPI_ISL_13552783
LC0705257	hCoV-19/USA/CA-CDC-LC0705257/2022	EPI_ISL_13552784
LC0705279	hCoV-19/USA/CA-CDC-LC0705279/2022	EPI_ISL_13552791
LC0705254	hCoV-19/USA/CA-CDC-LC0705254/2022	EPI_ISL_13552794
LC0700505	hCoV-19/USA/CT-CDC-LC0700505/2022	EPI_ISL_13552803
LC0697995	hCoV-19/USA/VA-CDC-LC0697995/2022	EPI_ISL_13552826
LC0700210	hCoV-19/USA/PA-CDC-LC0700210/2022	EPI_ISL_13552810
LC0699544	hCoV-19/USA/NY-CDC-LC0699544/2022	EPI_ISL_13552820
LC0700213	hCoV-19/USA/NY-CDC-LC0700213/2022	EPI_ISL_13552815
LC0699609	hCoV-19/USA/NC-CDC-LC0699609/2022	EPI_ISL_13552831
LC0700810	hCoV-19/USA/NJ-CDC-LC0700810/2022	EPI_ISL_13552840
LC0698154	hCoV-19/USA/MD-CDC-LC0698154/2022	EPI_ISL_13552821
LC0699609	hCoV-19/USA/NC-CDC-LC0699609/2022	EPI_ISL_13552830
LC0698108	hCoV-19/USA/NC-CDC-LC0698108/2022	EPI_ISL_13552879
LC0701560	hCoV-19/USA/NJ-CDC-LC0701560/2022	EPI_ISL_13552884
LC0697990	hCoV-19/USA/MD-CDC-LC0697990/2022	EPI_ISL_13552828
LC0698143	hCoV-19/USA/NC-CDC-LC0698143/2022	EPI_ISL_13552834
LC0700481	hCoV-19/USA/PA-CDC-LC0700481/2022	EPI_ISL_13552853
LC0700800	hCoV-19/USA/RI-CDC-LC0700800/2022	EPI_ISL_13552837
LC0700806	hCoV-19/USA/MA-CDC-LC0700806/2022	EPI_ISL_13552838
LC0700490	hCoV-19/USA/NY-CDC-LC0700490/2022	EPI_ISL_13552858
LC0698118	hCoV-19/USA/NC-CDC-LC0698118/2022	EPI_ISL_13552880
LC0700810	hCoV-19/USA/NJ-CDC-LC0700810/2022	EPI_ISL_13552841
LC0700359	hCoV-19/USA/NJ-CDC-LC0700359/2022	EPI_ISL_13552842
LC0700764	hCoV-19/USA/MA-CDC-LC0700764/2022	EPI_ISL_13552861
LC0700359	hCoV-19/USA/NJ-CDC-LC0700359/2022	EPI_ISL_13552843
LC0701319	hCoV-19/USA/NJ-CDC-LC0701319/2022	EPI_ISL_13552881
LC0701316	hCoV-19/USA/NJ-CDC-LC0701316/2022	EPI_ISL_13552897
LC0700509	hCoV-19/USA/PA-CDC-LC0700509/2022	EPI_ISL_13552852
LC0701317	hCoV-19/USA/NJ-CDC-LC0701317/2022	EPI_ISL_13552909
LC0697982	hCoV-19/USA/VA-CDC-LC0697982/2022	EPI_ISL_13552929
LC0697966	hCoV-19/USA/VA-CDC-LC0697966/2022	EPI_ISL_13552940
LC0700809	hCoV-19/USA/MA-CDC-LC0700809/2022	EPI_ISL_13552872
LC0701345	hCoV-19/USA/NJ-CDC-LC0701345/2022	EPI_ISL_13552882
LC0701343	hCoV-19/USA/NJ-CDC-LC0701343/2022	EPI_ISL_13552883
LC0701329	hCoV-19/USA/NJ-CDC-LC0701329/2022	EPI_ISL_13552907
LC0701347	hCoV-19/USA/NJ-CDC-LC0701347/2022	EPI_ISL_13552912
LC0701553	hCoV-19/USA/NJ-CDC-LC0701553/2022	EPI_ISL_13552889
LC0697955	hCoV-19/USA/NC-CDC-LC0697955/2022	EPI_ISL_13552916
LC0701334	hCoV-19/USA/PA-CDC-LC0701334/2022	EPI_ISL_13552952
LC0702312	hCoV-19/USA/RI-CDC-LC0702312/2022	EPI_ISL_13552969
LC0701541	hCoV-19/USA/DE-CDC-LC0701541/2022	EPI_ISL_13552890
LC0697966	hCoV-19/USA/VA-CDC-LC0697966/2022	EPI_ISL_13552939
LC0701538	hCoV-19/USA/NJ-CDC-LC0701538/2022	EPI_ISL_13552901
LC0698117	hCoV-19/USA/NC-CDC-LC0698117/2022	EPI_ISL_13552919
LC0701539	hCoV-19/USA/PA-CDC-LC0701539/2022	EPI_ISL_13552941
LC0701559	hCoV-19/USA/NY-CDC-LC0701559/2022	EPI_ISL_13552910
LC0702189	hCoV-19/USA/RI-CDC-LC0702189/2022	EPI_ISL_13552976
LC0698027	hCoV-19/USA/NC-CDC-LC0698027/2022	EPI_ISL_13552921
LC0701557	hCoV-19/USA/PA-CDC-LC0701557/2022	EPI_ISL_13552947
LC0701334	hCoV-19/USA/PA-CDC-LC0701334/2022	EPI_ISL_13552951
LC0702329	hCoV-19/USA/RI-CDC-LC0702329/2022	EPI_ISL_13552968
LC0697982	hCoV-19/USA/VA-CDC-LC0697982/2022	EPI_ISL_13552930
LC0698147	hCoV-19/USA/NC-CDC-LC0698147/2022	EPI_ISL_13552933
LC0697971	hCoV-19/USA/VA-CDC-LC0697971/2022	EPI_ISL_13552935
LC0701539	hCoV-19/USA/PA-CDC-LC0701539/2022	EPI_ISL_13552942
LC0702189	hCoV-19/USA/RI-CDC-LC0702189/2022	EPI_ISL_13552975
LC0701551	hCoV-19/USA/PA-CDC-LC0701551/2022	EPI_ISL_13552944
LC0702197	hCoV-19/USA/RI-CDC-LC0702197/2022	EPI_ISL_13552979
LC0701557	hCoV-19/USA/PA-CDC-LC0701557/2022	EPI_ISL_13552948
LC0702225	hCoV-19/USA/NY-CDC-LC0702225/2022	EPI_ISL_13552959
LC0702197	hCoV-19/USA/RI-CDC-LC0702197/2022	EPI_ISL_13552980
LC0700206	hCoV-19/USA/NJ-CDC-LC0700206/2022	EPI_ISL_13552955
LC0701889	hCoV-19/USA/VT-CDC-LC0701889/2022	EPI_ISL_13552999
LC0700468	hCoV-19/USA/NJ-CDC-LC0700468/2022	EPI_ISL_13553001
LC0700785	hCoV-19/USA/NH-CDC-LC0700785/2022	EPI_ISL_13553015
LC0702192	hCoV-19/USA/RI-CDC-LC0702192/2022	EPI_ISL_13552977
LC0702192	hCoV-19/USA/RI-CDC-LC0702192/2022	EPI_ISL_13552978
LC0702304	hCoV-19/USA/DE-CDC-LC0702304/2022	EPI_ISL_13553023
LC0701717	hCoV-19/USA/NY-CDC-LC0701717/2022	EPI_ISL_13552982
LC0700748	hCoV-19/USA/NY-CDC-LC0700748/2022	EPI_ISL_13553008
LC0702201	hCoV-19/USA/NJ-CDC-LC0702201/2022	EPI_ISL_13552984
LC0698276	hCoV-19/USA/VA-CDC-LC0698276/2022	EPI_ISL_13552990
LC0700513	hCoV-19/USA/NY-CDC-LC0700513/2022	EPI_ISL_13553009
LC0702193	hCoV-19/USA/NJ-CDC-LC0702193/2022	EPI_ISL_13553016
LC0700729	hCoV-19/USA/DE-CDC-LC0700729/2022	EPI_ISL_13553012
LC0702305	hCoV-19/USA/DE-CDC-LC0702305/2022	EPI_ISL_13553020
LC0698480	hCoV-19/USA/DC-CDC-LC0698480/2022	EPI_ISL_13553039
LC0698065	hCoV-19/USA/VA-CDC-LC0698065/2022	EPI_ISL_13553014
LC0702224	hCoV-19/USA/PA-CDC-LC0702224/2022	EPI_ISL_13553028
LC0702224	hCoV-19/USA/PA-CDC-LC0702224/2022	EPI_ISL_13553029
LC0702193	hCoV-19/USA/NJ-CDC-LC0702193/2022	EPI_ISL_13553017
LC0702324	hCoV-19/USA/NJ-CDC-LC0702324/2022	EPI_ISL_13553030
LC0702303	hCoV-19/USA/NY-CDC-LC0702303/2022	EPI_ISL_13553032
LC0702205	hCoV-19/USA/MD-CDC-LC0702205/2022	EPI_ISL_13553024
LC0700211	hCoV-19/USA/PA-CDC-LC0700211/2022	EPI_ISL_13553046
LC0700516	hCoV-19/USA/NY-CDC-LC0700516/2022	EPI_ISL_13553051
LC0702205	hCoV-19/USA/MD-CDC-LC0702205/2022	EPI_ISL_13553025
LC0702326	hCoV-19/USA/NJ-CDC-LC0702326/2022	EPI_ISL_13553027
LC0702313	hCoV-19/USA/NJ-CDC-LC0702313/2022	EPI_ISL_13553035
LC0702326	hCoV-19/USA/NJ-CDC-LC0702326/2022	EPI_ISL_13553026
LC0700281	hCoV-19/USA/NY-CDC-LC0700281/2022	EPI_ISL_13553049
LC0700516	hCoV-19/USA/NY-CDC-LC0700516/2022	EPI_ISL_13553050
LC0698480	hCoV-19/USA/DC-CDC-LC0698480/2022	EPI_ISL_13553038
LC0700624	hCoV-19/USA/NY-CDC-LC0700624/2022	EPI_ISL_13553054
LC0697848	hCoV-19/USA/MD-CDC-LC0697848/2022	EPI_ISL_13553041
LC0700510	hCoV-19/USA/NY-CDC-LC0700510/2022	EPI_ISL_13553082
LC0698216	hCoV-19/USA/MD-CDC-LC0698216/2022	EPI_ISL_13553099
LC0700483	hCoV-19/USA/CT-CDC-LC0700483/2022	EPI_ISL_13553042
LC0700211	hCoV-19/USA/PA-CDC-LC0700211/2022	EPI_ISL_13553047
LC0700281	hCoV-19/USA/NY-CDC-LC0700281/2022	EPI_ISL_13553048
LC0700514	hCoV-19/USA/NY-CDC-LC0700514/2022	EPI_ISL_13553053
LC0700355	hCoV-19/USA/NY-CDC-LC0700355/2022	EPI_ISL_13553055
LC0700337	hCoV-19/USA/NH-CDC-LC0700337/2022	EPI_ISL_13553080
LC0700492	hCoV-19/USA/PA-CDC-LC0700492/2022	EPI_ISL_13553113
LC0700353	hCoV-19/USA/NY-CDC-LC0700353/2022	EPI_ISL_13553056
LC0700510	hCoV-19/USA/NY-CDC-LC0700510/2022	EPI_ISL_13553083
LC0698382	hCoV-19/USA/NC-CDC-LC0698382/2022	EPI_ISL_13553097
LC0700487	hCoV-19/USA/NY-CDC-LC0700487/2022	EPI_ISL_13553057
LC0700338	hCoV-19/USA/NY-CDC-LC0700338/2022	EPI_ISL_13553058
LC0700491	hCoV-19/USA/NY-CDC-LC0700491/2022	EPI_ISL_13553060
LC0700507	hCoV-19/USA/NY-CDC-LC0700507/2022	EPI_ISL_13553065
LC0700762	hCoV-19/USA/MD-CDC-LC0700762/2022	EPI_ISL_13553075
LC0700360	hCoV-19/USA/NJ-CDC-LC0700360/2022	EPI_ISL_13553079
LC0700491	hCoV-19/USA/NY-CDC-LC0700491/2022	EPI_ISL_13553061
LC0700363	hCoV-19/USA/NY-CDC-LC0700363/2022	EPI_ISL_13553076
LC0700361	hCoV-19/USA/NY-CDC-LC0700361/2022	EPI_ISL_13553066
LC0700760	hCoV-19/USA/NJ-CDC-LC0700760/2022	EPI_ISL_13553073
LC0697852	hCoV-19/USA/DC-CDC-LC0697852/2022	EPI_ISL_13553088
LC0700760	hCoV-19/USA/NJ-CDC-LC0700760/2022	EPI_ISL_13553072
LC0697965	hCoV-19/USA/VA-CDC-LC0697965/2022	EPI_ISL_13553087
LC0698382	hCoV-19/USA/NC-CDC-LC0698382/2022	EPI_ISL_13553096
LC0698302	hCoV-19/USA/NC-CDC-LC0698302/2022	EPI_ISL_13553110
LC0700762	hCoV-19/USA/MD-CDC-LC0700762/2022	EPI_ISL_13553074
LC0698602	hCoV-19/USA/NC-CDC-LC0698602/2022	EPI_ISL_13553134
LC0698656	hCoV-19/USA/PA-CDC-LC0698656/2022	EPI_ISL_13553163
LC0698656	hCoV-19/USA/PA-CDC-LC0698656/2022	EPI_ISL_13553164
LC0698302	hCoV-19/USA/NC-CDC-LC0698302/2022	EPI_ISL_13553111
LC0699182	hCoV-19/USA/NC-CDC-LC0699182/2022	EPI_ISL_13553136
LC0698687	hCoV-19/USA/NY-CDC-LC0698687/2022	EPI_ISL_13553158
LC0700492	hCoV-19/USA/PA-CDC-LC0700492/2022	EPI_ISL_13553112
LC0698602	hCoV-19/USA/NC-CDC-LC0698602/2022	EPI_ISL_13553135
LC0698182	hCoV-19/USA/DC-CDC-LC0698182/2022	EPI_ISL_13553205
LC0700504	hCoV-19/USA/NY-CDC-LC0700504/2022	EPI_ISL_13553116
LC0699182	hCoV-19/USA/NC-CDC-LC0699182/2022	EPI_ISL_13553137
LC0698596	hCoV-19/USA/NC-CDC-LC0698596/2022	EPI_ISL_13553131
LC0699226	hCoV-19/USA/NC-CDC-LC0699226/2022	EPI_ISL_13553160
LC0698185	hCoV-19/USA/SC-CDC-LC0698185/2022	EPI_ISL_13553228
LC0699274	hCoV-19/USA/SC-CDC-LC0699274/2022	EPI_ISL_13553141
LC0698659	hCoV-19/USA/PA-CDC-LC0698659/2022	EPI_ISL_13553173
LC0698581	hCoV-19/USA/NC-CDC-LC0698581/2022	EPI_ISL_13553161
LC0698184	hCoV-19/USA/TX-CDC-LC0698184/2022	EPI_ISL_13553211
LC0698180	hCoV-19/USA/NY-CDC-LC0698180/2022	EPI_ISL_13553230
LC0698658	hCoV-19/USA/NJ-CDC-LC0698658/2022	EPI_ISL_13553171
LC0698185	hCoV-19/USA/SC-CDC-LC0698185/2022	EPI_ISL_13553227
LC0699216	hCoV-19/USA/NC-CDC-LC0699216/2022	EPI_ISL_13553178
LC0698183	hCoV-19/USA/VA-CDC-LC0698183/2022	EPI_ISL_13553204
LC0698657	hCoV-19/USA/PA-CDC-LC0698657/2022	EPI_ISL_13553180
LC0699249	hCoV-19/USA/NC-CDC-LC0699249/2022	EPI_ISL_13553200
LC0698177	hCoV-19/USA/NC-CDC-LC0698177/2022	EPI_ISL_13553214
LC0698222	hCoV-19/USA/VA-CDC-LC0698222/2022	EPI_ISL_13553233
LC0699218	hCoV-19/USA/NC-CDC-LC0699218/2022	EPI_ISL_13553240
LC0699071	hCoV-19/USA/NC-CDC-LC0699071/2022	EPI_ISL_13553255
LC0698130	hCoV-19/USA/VA-CDC-LC0698130/2022	EPI_ISL_13553216
LC0699070	hCoV-19/USA/NC-CDC-LC0699070/2022	EPI_ISL_13553231
LC0699236	hCoV-19/USA/NC-CDC-LC0699236/2022	EPI_ISL_13553241
LC0698170	hCoV-19/USA/NC-CDC-LC0698170/2022	EPI_ISL_13553222
LC0698613	hCoV-19/USA/RI-CDC-LC0698613/2022	EPI_ISL_13553269
LC0698617	hCoV-19/USA/NY-CDC-LC0698617/2022	EPI_ISL_13553270
LC0698188	hCoV-19/USA/FL-CDC-LC0698188/2022	EPI_ISL_13553225
LC0699275	hCoV-19/USA/NC-CDC-LC0699275/2022	EPI_ISL_13553238
LC0699071	hCoV-19/USA/NC-CDC-LC0699071/2022	EPI_ISL_13553254
LC0699070	hCoV-19/USA/NC-CDC-LC0699070/2022	EPI_ISL_13553232
LC0698623	hCoV-19/USA/RI-CDC-LC0698623/2022	EPI_ISL_13553243
LC0698222	hCoV-19/USA/VA-CDC-LC0698222/2022	EPI_ISL_13553234
LC0698623	hCoV-19/USA/RI-CDC-LC0698623/2022	EPI_ISL_13553244
LC0698218	hCoV-19/USA/NC-CDC-LC0698218/2022	EPI_ISL_13553235
LC0699275	hCoV-19/USA/NC-CDC-LC0699275/2022	EPI_ISL_13553237
LC0699236	hCoV-19/USA/NC-CDC-LC0699236/2022	EPI_ISL_13553242
LC0698621	hCoV-19/USA/RI-CDC-LC0698621/2022	EPI_ISL_13553245
LC0699920	hCoV-19/USA/FL-CDC-LC0699920/2022	EPI_ISL_13553260
LC0698119	hCoV-19/USA/NC-CDC-LC0698119/2022	EPI_ISL_13553264
LC0698697	hCoV-19/USA/NY-CDC-LC0698697/2022	EPI_ISL_13553283
LC0698671	hCoV-19/USA/MA-CDC-LC0698671/2022	EPI_ISL_13553249
LC0701212	hCoV-19/USA/NJ-CDC-LC0701212/2022	EPI_ISL_13553356
LC0698333	hCoV-19/USA/VA-CDC-LC0698333/2022	EPI_ISL_13553251
LC0698728	hCoV-19/USA/NC-CDC-LC0698728/2022	EPI_ISL_13553280
LC0699576	hCoV-19/USA/VA-CDC-LC0699576/2022	EPI_ISL_13553299
LC0698215	hCoV-19/USA/NC-CDC-LC0698215/2022	EPI_ISL_13553344
LC0698622	hCoV-19/USA/RI-CDC-LC0698622/2022	EPI_ISL_13553252
LC0699185	hCoV-19/USA/NC-CDC-LC0699185/2022	EPI_ISL_13553273
LC0701255	hCoV-19/USA/RI-CDC-LC0701255/2022	EPI_ISL_13553278
LC0699676	hCoV-19/USA/NC-CDC-LC0699676/2022	EPI_ISL_13553306
LC0699920	hCoV-19/USA/FL-CDC-LC0699920/2022	EPI_ISL_13553261
LC0699662	hCoV-19/USA/NC-CDC-LC0699662/2022	EPI_ISL_13553291
LC0699675	hCoV-19/USA/NC-CDC-LC0699675/2022	EPI_ISL_13553287
LC0699733	hCoV-19/USA/VA-CDC-LC0699733/2022	EPI_ISL_13553310
LC0699670	hCoV-19/USA/VA-CDC-LC0699670/2022	EPI_ISL_13553296
LC0699710	hCoV-19/USA/NC-CDC-LC0699710/2022	EPI_ISL_13553303
LC0699710	hCoV-19/USA/NC-CDC-LC0699710/2022	EPI_ISL_13553304
LC0701211	hCoV-19/USA/NJ-CDC-LC0701211/2022	EPI_ISL_13553352
LC0700788	hCoV-19/USA/CT-CDC-LC0700788/2022	EPI_ISL_13553396
LC0699746	hCoV-19/USA/NC-CDC-LC0699746/2022	EPI_ISL_13553312
LC0701480	hCoV-19/USA/DE-CDC-LC0701480/2022	EPI_ISL_13553377
LC0700162	hCoV-19/USA/NJ-CDC-LC0700162/2022	EPI_ISL_13553415
LC0698593	hCoV-19/USA/NC-CDC-LC0698593/2022	EPI_ISL_13553337
LC0701358	hCoV-19/USA/NJ-CDC-LC0701358/2022	EPI_ISL_13553363
LC0700629	hCoV-19/USA/NJ-CDC-LC0700629/2022	EPI_ISL_13553412
LC0698696	hCoV-19/USA/NY-CDC-LC0698696/2022	EPI_ISL_13553343
LC0701269	hCoV-19/USA/CT-CDC-LC0701269/2022	EPI_ISL_13553362
LC0700315	hCoV-19/USA/CT-CDC-LC0700315/2022	EPI_ISL_13553388
LC0701213	hCoV-19/USA/NJ-CDC-LC0701213/2022	EPI_ISL_13553350
LC0701218	hCoV-19/USA/NJ-CDC-LC0701218/2022	EPI_ISL_13553355
LC0700782	hCoV-19/USA/PA-CDC-LC0700782/2022	EPI_ISL_13553398
LC0701211	hCoV-19/USA/NJ-CDC-LC0701211/2022	EPI_ISL_13553353
LC0701246	hCoV-19/USA/NJ-CDC-LC0701246/2022	EPI_ISL_13553409
LC0701121	hCoV-19/USA/MD-CDC-LC0701121/2022	EPI_ISL_13553375
LC0700366	hCoV-19/USA/NY-CDC-LC0700366/2022	EPI_ISL_13553383
LC0701238	hCoV-19/USA/NJ-CDC-LC0701238/2022	EPI_ISL_13553407
LC0700733	hCoV-19/USA/CT-CDC-LC0700733/2022	EPI_ISL_13553461
LC0700331	hCoV-19/USA/CT-CDC-LC0700331/2022	EPI_ISL_13553391
LC0700158	hCoV-19/USA/CT-CDC-LC0700158/2022	EPI_ISL_13553466
LC0701222	hCoV-19/USA/NJ-CDC-LC0701222/2022	EPI_ISL_13553516
LC0700786	hCoV-19/USA/CT-CDC-LC0700786/2022	EPI_ISL_13553518
LC0701254	hCoV-19/USA/CT-CDC-LC0701254/2022	EPI_ISL_13553404
LC0700155	hCoV-19/USA/NJ-CDC-LC0700155/2022	EPI_ISL_13553420
LC0700153	hCoV-19/USA/CT-CDC-LC0700153/2022	EPI_ISL_13553453
LC0700152	hCoV-19/USA/NJ-CDC-LC0700152/2022	EPI_ISL_13553421
LC0701273	hCoV-19/USA/PA-CDC-LC0701273/2022	EPI_ISL_13553480
LC0701224	hCoV-19/USA/NJ-CDC-LC0701224/2022	EPI_ISL_13553499
LC0701297	hCoV-19/USA/NY-CDC-LC0701297/2022	EPI_ISL_13553430
LC0700175	hCoV-19/USA/CT-CDC-LC0700175/2022	EPI_ISL_13553436
LC0700733	hCoV-19/USA/CT-CDC-LC0700733/2022	EPI_ISL_13553460
LC0700165	hCoV-19/USA/CT-CDC-LC0700165/2022	EPI_ISL_13553432
LC0700627	hCoV-19/USA/CT-CDC-LC0700627/2022	EPI_ISL_13553434
LC0701112	hCoV-19/USA/NJ-CDC-LC0701112/2022	EPI_ISL_13553525
LC0700777	hCoV-19/USA/NY-CDC-LC0700777/2022	EPI_ISL_13553571
LC0700373	hCoV-19/USA/NY-CDC-LC0700373/2022	EPI_ISL_13553438
LC0700375	hCoV-19/USA/NY-CDC-LC0700375/2022	EPI_ISL_13553445
LC0701245	hCoV-19/USA/NJ-CDC-LC0701245/2022	EPI_ISL_13553479
LC0701244	hCoV-19/USA/NJ-CDC-LC0701244/2022	EPI_ISL_13553494
LC0700157	hCoV-19/USA/CT-CDC-LC0700157/2022	EPI_ISL_13553456
LC0698340	hCoV-19/USA/NC-CDC-LC0698340/2022	EPI_ISL_13553487
LC0697882	hCoV-19/USA/NC-CDC-LC0697882/2022	EPI_ISL_13553507
LC0698237	hCoV-19/USA/NC-CDC-LC0698237/2022	EPI_ISL_13553556
LC0700384	hCoV-19/USA/CT-CDC-LC0700384/2022	EPI_ISL_13553464
LC0698332	hCoV-19/USA/DC-CDC-LC0698332/2022	EPI_ISL_13553469
LC0701425	hCoV-19/USA/NJ-CDC-LC0701425/2022	EPI_ISL_13553595
LC0697936	hCoV-19/USA/DC-CDC-LC0697936/2022	EPI_ISL_13553604
LC0701224	hCoV-19/USA/NJ-CDC-LC0701224/2022	EPI_ISL_13553500
LC0698305	hCoV-19/USA/NC-CDC-LC0698305/2022	EPI_ISL_13553514
LC0697785	hCoV-19/USA/NC-CDC-LC0697785/2022	EPI_ISL_13553504
LC0698305	hCoV-19/USA/NC-CDC-LC0698305/2022	EPI_ISL_13553513
LC0701112	hCoV-19/USA/NJ-CDC-LC0701112/2022	EPI_ISL_13553526
LC0700339	hCoV-19/USA/NJ-CDC-LC0700339/2022	EPI_ISL_13553573
LC0698046	hCoV-19/USA/VA-CDC-LC0698046/2022	EPI_ISL_13553509
LC0698046	hCoV-19/USA/VA-CDC-LC0698046/2022	EPI_ISL_13553510
LC0701353	hCoV-19/USA/NJ-CDC-LC0701353/2022	EPI_ISL_13553530
LC0701424	hCoV-19/USA/NJ-CDC-LC0701424/2022	EPI_ISL_13553565
LC0701350	hCoV-19/USA/NJ-CDC-LC0701350/2022	EPI_ISL_13553528
LC0701120	hCoV-19/USA/RI-CDC-LC0701120/2022	EPI_ISL_13553538
LC0698102	hCoV-19/USA/NC-CDC-LC0698102/2022	EPI_ISL_13553561
LC0700478	hCoV-19/USA/NY-CDC-LC0700478/2022	EPI_ISL_13553570
LC0701354	hCoV-19/USA/NJ-CDC-LC0701354/2022	EPI_ISL_13553536
LC0701294	hCoV-19/USA/PA-CDC-LC0701294/2022	EPI_ISL_13553547
LC0701271	hCoV-19/USA/PA-CDC-LC0701271/2022	EPI_ISL_13553551
LC0698102	hCoV-19/USA/NC-CDC-LC0698102/2022	EPI_ISL_13553562
LC0700370	hCoV-19/USA/CT-CDC-LC0700370/2022	EPI_ISL_13553585
LC0700741	hCoV-19/USA/NY-CDC-LC0700741/2022	EPI_ISL_13553566
LC0700792	hCoV-19/USA/NY-CDC-LC0700792/2022	EPI_ISL_13553597
LC0698104	hCoV-19/USA/DC-CDC-LC0698104/2022	EPI_ISL_13553628
LC0700339	hCoV-19/USA/NJ-CDC-LC0700339/2022	EPI_ISL_13553574
LC0701426	hCoV-19/USA/NJ-CDC-LC0701426/2022	EPI_ISL_13553593
LC0699771	hCoV-19/USA/NC-CDC-LC0699771/2022	EPI_ISL_13553661
LC0697746	hCoV-19/USA/VA-CDC-LC0697746/2022	EPI_ISL_13553576
LC0700472	hCoV-19/USA/NJ-CDC-LC0700472/2022	EPI_ISL_13553577
LC0698228	hCoV-19/USA/MD-CDC-LC0698228/2022	EPI_ISL_13553641
LC0700394	hCoV-19/USA/CT-CDC-LC0700394/2022	EPI_ISL_13553582
LC0699587	hCoV-19/USA/NC-CDC-LC0699587/2022	EPI_ISL_13553685
LC0699768	hCoV-19/USA/NC-CDC-LC0699768/2022	EPI_ISL_13553752
LC0697755	hCoV-19/USA/VA-CDC-LC0697755/2022	EPI_ISL_13553775
LC0701421	hCoV-19/USA/NJ-CDC-LC0701421/2022	EPI_ISL_13553591
LC0698335	hCoV-19/USA/VA-CDC-LC0698335/2022	EPI_ISL_13553637
LC0699888	hCoV-19/USA/VA-CDC-LC0699888/2022	EPI_ISL_13553651
LC0698441	hCoV-19/USA/NC-CDC-LC0698441/2022	EPI_ISL_13553607
LC0698037	hCoV-19/USA/MD-CDC-LC0698037/2022	EPI_ISL_13553618
LC0697884	hCoV-19/USA/DC-CDC-LC0697884/2022	EPI_ISL_13553633
LC0698038	hCoV-19/USA/VA-CDC-LC0698038/2022	EPI_ISL_13553639
LC0698501	hCoV-19/USA/VA-CDC-LC0698501/2022	EPI_ISL_13553614
LC0698104	hCoV-19/USA/DC-CDC-LC0698104/2022	EPI_ISL_13553627
LC0700461	hCoV-19/USA/CT-CDC-LC0700461/2022	EPI_ISL_13553645
LC0700170	hCoV-19/USA/NJ-CDC-LC0700170/2022	EPI_ISL_13553708
LC0700459	hCoV-19/USA/CT-CDC-LC0700459/2022	EPI_ISL_13553642
LC0699867	hCoV-19/USA/MD-CDC-LC0699867/2022	EPI_ISL_13553649
LC0698817	hCoV-19/USA/GA-CDC-LC0698817/2022	EPI_ISL_13553764
LC0698044	hCoV-19/USA/VA-CDC-LC0698044/2022	EPI_ISL_13553803
LC0699614	hCoV-19/USA/NC-CDC-LC0699614/2022	EPI_ISL_13553663
LC0699610	hCoV-19/USA/NC-CDC-LC0699610/2022	EPI_ISL_13553691
LC0699760	hCoV-19/USA/NC-CDC-LC0699760/2022	EPI_ISL_13553700
LC0699611	hCoV-19/USA/NC-CDC-LC0699611/2022	EPI_ISL_13553726
LC0699934	hCoV-19/USA/NC-CDC-LC0699934/2022	EPI_ISL_13553664
LC0699606	hCoV-19/USA/NC-CDC-LC0699606/2022	EPI_ISL_13553670
LC0698819	hCoV-19/USA/GA-CDC-LC0698819/2022	EPI_ISL_13553765
LC0698493	hCoV-19/USA/MD-CDC-LC0698493/2022	EPI_ISL_13553789
LC0699932	hCoV-19/USA/NC-CDC-LC0699932/2022	EPI_ISL_13553676
LC0699374	hCoV-19/USA/FL-CDC-LC0699374/2022	EPI_ISL_13553716
LC0699981	hCoV-19/USA/MD-CDC-LC0699981/2022	EPI_ISL_13553721
LC0697883	hCoV-19/USA/VA-CDC-LC0697883/2022	EPI_ISL_13553810
LC0699295	hCoV-19/USA/NC-CDC-LC0699295/2022	EPI_ISL_13553718
LC0698039	hCoV-19/USA/VA-CDC-LC0698039/2022	EPI_ISL_13553791
LC0698431	hCoV-19/USA/MD-CDC-LC0698431/2022	EPI_ISL_13553809
LC0699944	hCoV-19/USA/VA-CDC-LC0699944/2022	EPI_ISL_13553727
LC0698824	hCoV-19/USA/MD-CDC-LC0698824/2022	EPI_ISL_13553762
LC0700296	hCoV-19/USA/NJ-CDC-LC0700296/2022	EPI_ISL_13553823
LC0699687	hCoV-19/USA/FL-CDC-LC0699687/2022	EPI_ISL_13553732
LC0698227	hCoV-19/USA/VA-CDC-LC0698227/2022	EPI_ISL_13553779
LC0698725	hCoV-19/USA/DC-CDC-LC0698725/2022	EPI_ISL_13553840
LC0699598	hCoV-19/USA/NC-CDC-LC0699598/2022	EPI_ISL_13553757
LC0699598	hCoV-19/USA/NC-CDC-LC0699598/2022	EPI_ISL_13553758
LC0698044	hCoV-19/USA/VA-CDC-LC0698044/2022	EPI_ISL_13553802
LC0698431	hCoV-19/USA/MD-CDC-LC0698431/2022	EPI_ISL_13553808
LC0697856	hCoV-19/USA/NC-CDC-LC0697856/2022	EPI_ISL_13553824
LC0698814	hCoV-19/USA/GA-CDC-LC0698814/2022	EPI_ISL_13553829
LC0698295	hCoV-19/USA/VA-CDC-LC0698295/2022	EPI_ISL_13553805
LC0698828	hCoV-19/USA/NC-CDC-LC0698828/2022	EPI_ISL_13553842
LC0698631	hCoV-19/USA/NY-CDC-LC0698631/2022	EPI_ISL_13553881
LC0698624	hCoV-19/USA/NY-CDC-LC0698624/2022	EPI_ISL_13553885
LC0697757	hCoV-19/USA/SC-CDC-LC0697757/2022	EPI_ISL_13553806
LC0698737	hCoV-19/USA/MD-CDC-LC0698737/2022	EPI_ISL_13553838
LC0697883	hCoV-19/USA/VA-CDC-LC0697883/2022	EPI_ISL_13553811
LC0698655	hCoV-19/USA/NJ-CDC-LC0698655/2022	EPI_ISL_13553827
LC0697856	hCoV-19/USA/NC-CDC-LC0697856/2022	EPI_ISL_13553825
LC0698655	hCoV-19/USA/NJ-CDC-LC0698655/2022	EPI_ISL_13553826
LC0698699	hCoV-19/USA/PA-CDC-LC0698699/2022	EPI_ISL_13553889
LC0698646	hCoV-19/USA/NY-CDC-LC0698646/2022	EPI_ISL_13553892
LC0698828	hCoV-19/USA/NC-CDC-LC0698828/2022	EPI_ISL_13553843
LC0698684	hCoV-19/USA/NJ-CDC-LC0698684/2022	EPI_ISL_13553874
LC0700635	hCoV-19/USA/NJ-CDC-LC0700635/2022	EPI_ISL_13553901
LC0700776	hCoV-19/USA/NJ-CDC-LC0700776/2022	EPI_ISL_13553950
LC0698665	hCoV-19/USA/CT-CDC-LC0698665/2022	EPI_ISL_13553846
LC0700386	hCoV-19/USA/RI-CDC-LC0700386/2022	EPI_ISL_13554038
LC0700469	hCoV-19/USA/NJ-CDC-LC0700469/2022	EPI_ISL_13554114
LC0702584	hCoV-19/USA/FL-CDC-LC0702584/2022	EPI_ISL_13554197
LC0698629	hCoV-19/USA/NJ-CDC-LC0698629/2022	EPI_ISL_13553888
LC0700154	hCoV-19/USA/CT-CDC-LC0700154/2022	EPI_ISL_13553899
LC0698642	hCoV-19/USA/NY-CDC-LC0698642/2022	EPI_ISL_13553872
LC0700721	hCoV-19/USA/PA-CDC-LC0700721/2022	EPI_ISL_13553944
LC0698664	hCoV-19/USA/NJ-CDC-LC0698664/2022	EPI_ISL_13553877
LC0700406	hCoV-19/USA/NJ-CDC-LC0700406/2022	EPI_ISL_13553925
LC0698646	hCoV-19/USA/NY-CDC-LC0698646/2022	EPI_ISL_13553891
LC0700407	hCoV-19/USA/NJ-CDC-LC0700407/2022	EPI_ISL_13553927
LC0700346	hCoV-19/USA/NY-CDC-LC0700346/2022	EPI_ISL_13553990
LC0700419	hCoV-19/USA/NJ-CDC-LC0700419/2022	EPI_ISL_13553953
LC0700411	hCoV-19/USA/VA-CDC-LC0700411/2022	EPI_ISL_13553956
LC0700412	hCoV-19/USA/VA-CDC-LC0700412/2022	EPI_ISL_13553954
LC0700517	hCoV-19/USA/NJ-CDC-LC0700517/2022	EPI_ISL_13553983
LC0700161	hCoV-19/USA/CT-CDC-LC0700161/2022	EPI_ISL_13553968
LC0700734	hCoV-19/USA/NJ-CDC-LC0700734/2022	EPI_ISL_13553972
LC0700726	hCoV-19/USA/DE-CDC-LC0700726/2022	EPI_ISL_13554009
LC0700633	hCoV-19/USA/RI-CDC-LC0700633/2022	EPI_ISL_13554041
LC0700734	hCoV-19/USA/NJ-CDC-LC0700734/2022	EPI_ISL_13553973
LC0700746	hCoV-19/USA/NY-CDC-LC0700746/2022	EPI_ISL_13554018
LC0700393	hCoV-19/USA/NJ-CDC-LC0700393/2022	EPI_ISL_13554027
LC0700730	hCoV-19/USA/NJ-CDC-LC0700730/2022	EPI_ISL_13553976
LC0700790	hCoV-19/USA/PA-CDC-LC0700790/2022	EPI_ISL_13554015
LC0700245	hCoV-19/USA/RI-CDC-LC0700245/2022	EPI_ISL_13554079
LC0700340	hCoV-19/USA/NJ-CDC-LC0700340/2022	EPI_ISL_13554020
LC0700340	hCoV-19/USA/NJ-CDC-LC0700340/2022	EPI_ISL_13554021
LC0700393	hCoV-19/USA/NJ-CDC-LC0700393/2022	EPI_ISL_13554026
LC0700305	hCoV-19/USA/NY-CDC-LC0700305/2022	EPI_ISL_13554032
LC0700781	hCoV-19/USA/NY-CDC-LC0700781/2022	EPI_ISL_13554084
LC0700521	hCoV-19/USA/MA-CDC-LC0700521/2022	EPI_ISL_13554044
LC0700263	hCoV-19/USA/RI-CDC-LC0700263/2022	EPI_ISL_13554071
LC0700320	hCoV-19/USA/NJ-CDC-LC0700320/2022	EPI_ISL_13554103
LC0700789	hCoV-19/USA/NJ-CDC-LC0700789/2022	EPI_ISL_13554121
LC0700262	hCoV-19/USA/NH-CDC-LC0700262/2022	EPI_ISL_13554066
LC0700313	hCoV-19/USA/NJ-CDC-LC0700313/2022	EPI_ISL_13554098
LC0700473	hCoV-19/USA/NJ-CDC-LC0700473/2022	EPI_ISL_13554118
LC0700245	hCoV-19/USA/RI-CDC-LC0700245/2022	EPI_ISL_13554080
LC0700351	hCoV-19/USA/NJ-CDC-LC0700351/2022	EPI_ISL_13554081
LC0700374	hCoV-19/USA/NJ-CDC-LC0700374/2022	EPI_ISL_13554102
LC0700724	hCoV-19/USA/NY-CDC-LC0700724/2022	EPI_ISL_13554134
LC0700311	hCoV-19/USA/NJ-CDC-LC0700311/2022	EPI_ISL_13554107
LC0700304	hCoV-19/USA/NY-CDC-LC0700304/2022	EPI_ISL_13554125
LC0703061	hCoV-19/USA/FL-CDC-LC0703061/2022	EPI_ISL_13554201
LC0700311	hCoV-19/USA/NJ-CDC-LC0700311/2022	EPI_ISL_13554108
LC0700385	hCoV-19/USA/PA-CDC-LC0700385/2022	EPI_ISL_13554153
LC0703061	hCoV-19/USA/FL-CDC-LC0703061/2022	EPI_ISL_13554202
LC0700318	hCoV-19/USA/NJ-CDC-LC0700318/2022	EPI_ISL_13554110
LC0700474	hCoV-19/USA/PA-CDC-LC0700474/2022	EPI_ISL_13554119
LC0700424	hCoV-19/USA/NY-CDC-LC0700424/2022	EPI_ISL_13554137
LC0700469	hCoV-19/USA/NJ-CDC-LC0700469/2022	EPI_ISL_13554113
LC0700188	hCoV-19/USA/PA-CDC-LC0700188/2022	EPI_ISL_13554124
LC0700465	hCoV-19/USA/PA-CDC-LC0700465/2022	EPI_ISL_13554154
LC0700424	hCoV-19/USA/NY-CDC-LC0700424/2022	EPI_ISL_13554138
LC0703102	hCoV-19/USA/TN-CDC-LC0703102/2022	EPI_ISL_13554208
LC0703062	hCoV-19/USA/GA-CDC-LC0703062/2022	EPI_ISL_13554213
LC0701921	hCoV-19/USA/NJ-CDC-LC0701921/2022	EPI_ISL_13554271
LC0700465	hCoV-19/USA/PA-CDC-LC0700465/2022	EPI_ISL_13554155
LC0701827	hCoV-19/USA/NJ-CDC-LC0701827/2022	EPI_ISL_13554269
LC0703058	hCoV-19/USA/FL-CDC-LC0703058/2022	EPI_ISL_13554311
LC0698132	hCoV-19/USA/NC-CDC-LC0698132/2022	EPI_ISL_13554159
LC0701684	hCoV-19/USA/NH-CDC-LC0701684/2022	EPI_ISL_13554190
LC0702276	hCoV-19/USA/NY-CDC-LC0702276/2022	EPI_ISL_13554196
LC0701693	hCoV-19/USA/PA-CDC-LC0701693/2022	EPI_ISL_13554235
LC0703057	hCoV-19/USA/GA-CDC-LC0703057/2022	EPI_ISL_13554210
LC0701927	hCoV-19/USA/NJ-CDC-LC0701927/2022	EPI_ISL_13554281
LC0702079	hCoV-19/USA/NY-CDC-LC0702079/2022	EPI_ISL_13554232
LC0701822	hCoV-19/USA/NJ-CDC-LC0701822/2022	EPI_ISL_13554267
LC0702573	hCoV-19/USA/FL-CDC-LC0702573/2022	EPI_ISL_13554290
LC0702068	hCoV-19/USA/NY-CDC-LC0702068/2022	EPI_ISL_13554234
LC0701675	hCoV-19/USA/NY-CDC-LC0701675/2022	EPI_ISL_13554243
LC0701928	hCoV-19/USA/NJ-CDC-LC0701928/2022	EPI_ISL_13554266
LC0701666	hCoV-19/USA/NC-CDC-LC0701666/2022	EPI_ISL_13554247
LC0701890	hCoV-19/USA/CT-CDC-LC0701890/2022	EPI_ISL_13554253
LC0701914	hCoV-19/USA/NJ-CDC-LC0701914/2022	EPI_ISL_13554263
LC0702273	hCoV-19/USA/NJ-CDC-LC0702273/2022	EPI_ISL_13554304
LC0702064	hCoV-19/USA/NJ-CDC-LC0702064/2022	EPI_ISL_13554261
LC0701985	hCoV-19/USA/NJ-CDC-LC0701985/2022	EPI_ISL_13554283
LC0701822	hCoV-19/USA/NJ-CDC-LC0701822/2022	EPI_ISL_13554268
LC0701921	hCoV-19/USA/NJ-CDC-LC0701921/2022	EPI_ISL_13554272
LC0701727	hCoV-19/USA/PA-CDC-LC0701727/2022	EPI_ISL_13554274
LC0701891	hCoV-19/USA/NJ-CDC-LC0701891/2022	EPI_ISL_13554319
LC0701927	hCoV-19/USA/NJ-CDC-LC0701927/2022	EPI_ISL_13554280
LC0701667	hCoV-19/USA/NJ-CDC-LC0701667/2022	EPI_ISL_13554299
LC0703058	hCoV-19/USA/FL-CDC-LC0703058/2022	EPI_ISL_13554312
LC0702183	hCoV-19/USA/NH-CDC-LC0702183/2022	EPI_ISL_13554284
LC0701707	hCoV-19/USA/NY-CDC-LC0701707/2022	EPI_ISL_13554353
LC0701652	hCoV-19/USA/NJ-CDC-LC0701652/2022	EPI_ISL_13554376
LC0702107	hCoV-19/USA/FL-CDC-LC0702107/2022	EPI_ISL_13554288
LC0702273	hCoV-19/USA/NJ-CDC-LC0702273/2022	EPI_ISL_13554305
LC0701608	hCoV-19/USA/NY-CDC-LC0701608/2022	EPI_ISL_13554295
LC0702116	hCoV-19/USA/AL-CDC-LC0702116/2022	EPI_ISL_13554339
LC0703059	hCoV-19/USA/FL-CDC-LC0703059/2022	EPI_ISL_13554314
LC0702015	hCoV-19/USA/RI-CDC-LC0702015/2022	EPI_ISL_13554340
LC0701651	hCoV-19/USA/NJ-CDC-LC0701651/2022	EPI_ISL_13554367
LC0703063	hCoV-19/USA/FL-CDC-LC0703063/2022	EPI_ISL_13554315
LC0702872	hCoV-19/USA/GA-CDC-LC0702872/2022	EPI_ISL_13554337
LC0701733	hCoV-19/USA/NJ-CDC-LC0701733/2022	EPI_ISL_13554369
LC0701655	hCoV-19/USA/NJ-CDC-LC0701655/2022	EPI_ISL_13554375
LC0701816	hCoV-19/USA/MA-CDC-LC0701816/2022	EPI_ISL_13554343
LC0702072	hCoV-19/USA/NJ-CDC-LC0702072/2022	EPI_ISL_13554373
LC0701652	hCoV-19/USA/NJ-CDC-LC0701652/2022	EPI_ISL_13554377
LC0702339	hCoV-19/USA/PA-CDC-LC0702339/2022	EPI_ISL_13554359
LC0701665	hCoV-19/USA/NJ-CDC-LC0701665/2022	EPI_ISL_13554378
LC0701654	hCoV-19/USA/NY-CDC-LC0701654/2022	EPI_ISL_13554371
LC0701665	hCoV-19/USA/NJ-CDC-LC0701665/2022	EPI_ISL_13554379
LC0702013	hCoV-19/USA/NY-CDC-LC0702013/2022	EPI_ISL_13554386
LC0702073	hCoV-19/USA/NY-CDC-LC0702073/2022	EPI_ISL_13554382
LC0702073	hCoV-19/USA/NY-CDC-LC0702073/2022	EPI_ISL_13554383
LC0701740	hCoV-19/USA/NJ-CDC-LC0701740/2022	EPI_ISL_13554384
LC0703101	hCoV-19/USA/FL-CDC-LC0703101/2022	EPI_ISL_13554413
LC0701740	hCoV-19/USA/NJ-CDC-LC0701740/2022	EPI_ISL_13554385
LC0702013	hCoV-19/USA/NY-CDC-LC0702013/2022	EPI_ISL_13554387
LC0701894	hCoV-19/USA/UT-CDC-LC0701894/2022	EPI_ISL_13554415
LC0701686	hCoV-19/USA/NJ-CDC-LC0701686/2022	EPI_ISL_13554388
LC0702067	hCoV-19/USA/PA-CDC-LC0702067/2022	EPI_ISL_13554391
LC0701738	hCoV-19/USA/RI-CDC-LC0701738/2022	EPI_ISL_13554395
LC0701686	hCoV-19/USA/NJ-CDC-LC0701686/2022	EPI_ISL_13554389
LC0701738	hCoV-19/USA/RI-CDC-LC0701738/2022	EPI_ISL_13554394
LC0702738	hCoV-19/USA/NJ-CDC-LC0702738/2022	EPI_ISL_13554418
LC0701775	hCoV-19/USA/WY-CDC-LC0701775/2022	EPI_ISL_13554392
LC0702895	hCoV-19/USA/FL-CDC-LC0702895/2022	EPI_ISL_13554400
LC0703084	hCoV-19/USA/FL-CDC-LC0703084/2022	EPI_ISL_13554406
LC0702897	hCoV-19/USA/FL-CDC-LC0702897/2022	EPI_ISL_13554405
LC0703065	hCoV-19/USA/FL-CDC-LC0703065/2022	EPI_ISL_13554427
LC0701894	hCoV-19/USA/UT-CDC-LC0701894/2022	EPI_ISL_13554414
LC0702585	hCoV-19/USA/FL-CDC-LC0702585/2022	EPI_ISL_13554430
LC0702748	hCoV-19/USA/NY-CDC-LC0702748/2022	EPI_ISL_13554442
LC0702982	hCoV-19/USA/FL-CDC-LC0702982/2022	EPI_ISL_13554416
LC0701734	hCoV-19/USA/RI-CDC-LC0701734/2022	EPI_ISL_13554445
LC0702982	hCoV-19/USA/FL-CDC-LC0702982/2022	EPI_ISL_13554417
LC0701893	hCoV-19/USA/NH-CDC-LC0701893/2022	EPI_ISL_13554423
LC0701893	hCoV-19/USA/NH-CDC-LC0701893/2022	EPI_ISL_13554422
LC0703065	hCoV-19/USA/FL-CDC-LC0703065/2022	EPI_ISL_13554426
LC0702585	hCoV-19/USA/FL-CDC-LC0702585/2022	EPI_ISL_13554429
LC0702986	hCoV-19/USA/FL-CDC-LC0702986/2022	EPI_ISL_13554432
LC0702901	hCoV-19/USA/FL-CDC-LC0702901/2022	EPI_ISL_13554437
LC0702984	hCoV-19/USA/FL-CDC-LC0702984/2022	EPI_ISL_13554434
LC0702901	hCoV-19/USA/FL-CDC-LC0702901/2022	EPI_ISL_13554438
LC0701366	hCoV-19/USA/CT-CDC-LC0701366/2022	EPI_ISL_13555248
LC0702900	hCoV-19/USA/FL-CDC-LC0702900/2022	EPI_ISL_13554435
LC0703060	hCoV-19/USA/FL-CDC-LC0703060/2022	EPI_ISL_13554439
LC0703060	hCoV-19/USA/FL-CDC-LC0703060/2022	EPI_ISL_13554440
LC0702746	hCoV-19/USA/NY-CDC-LC0702746/2022	EPI_ISL_13554444
LC0702748	hCoV-19/USA/NY-CDC-LC0702748/2022	EPI_ISL_13554441
LC0701679	hCoV-19/USA/NH-CDC-LC0701679/2022	EPI_ISL_13554452
LC0702746	hCoV-19/USA/NY-CDC-LC0702746/2022	EPI_ISL_13554443
LC0701739	hCoV-19/USA/RI-CDC-LC0701739/2022	EPI_ISL_13554447
LC0702852	hCoV-19/USA/FL-CDC-LC0702852/2022	EPI_ISL_13554509
LC0703000	hCoV-19/USA/FL-CDC-LC0703000/2022	EPI_ISL_13554562
LC0702939	hCoV-19/USA/FL-CDC-LC0702939/2022	EPI_ISL_13554449
LC0702939	hCoV-19/USA/FL-CDC-LC0702939/2022	EPI_ISL_13554450
LC0702926	hCoV-19/USA/TN-CDC-LC0702926/2022	EPI_ISL_13554456
LC0699550	hCoV-19/USA/DC-CDC-LC0699550/2022	EPI_ISL_13554482
LC0703097	hCoV-19/USA/FL-CDC-LC0703097/2022	EPI_ISL_13554458
LC0702945	hCoV-19/USA/FL-CDC-LC0702945/2022	EPI_ISL_13554466
LC0703095	hCoV-19/USA/FL-CDC-LC0703095/2022	EPI_ISL_13554473
LC0702549	hCoV-19/USA/FL-CDC-LC0702549/2022	EPI_ISL_13554490
LC0702550	hCoV-19/USA/FL-CDC-LC0702550/2022	EPI_ISL_13554495
LC0702910	hCoV-19/USA/FL-CDC-LC0702910/2022	EPI_ISL_13554498
LC0701200	hCoV-19/USA/NY-CDC-LC0701200/2022	EPI_ISL_13554485
LC0702852	hCoV-19/USA/FL-CDC-LC0702852/2022	EPI_ISL_13554510
LC0702551	hCoV-19/USA/FL-CDC-LC0702551/2022	EPI_ISL_13554488
LC0699439	hCoV-19/USA/MD-CDC-LC0699439/2022	EPI_ISL_13554587
LC0699309	hCoV-19/USA/VA-CDC-LC0699309/2022	EPI_ISL_13554610
LC0702914	hCoV-19/USA/FL-CDC-LC0702914/2022	EPI_ISL_13554500
LC0702856	hCoV-19/USA/FL-CDC-LC0702856/2022	EPI_ISL_13554518
LC0702633	hCoV-19/USA/FL-CDC-LC0702633/2022	EPI_ISL_13554511
LC0702887	hCoV-19/USA/FL-CDC-LC0702887/2022	EPI_ISL_13554545
LC0702633	hCoV-19/USA/FL-CDC-LC0702633/2022	EPI_ISL_13554512
LC0702621	hCoV-19/USA/FL-CDC-LC0702621/2022	EPI_ISL_13554514
LC0702621	hCoV-19/USA/FL-CDC-LC0702621/2022	EPI_ISL_13554513
LC0702856	hCoV-19/USA/FL-CDC-LC0702856/2022	EPI_ISL_13554517
LC0702913	hCoV-19/USA/FL-CDC-LC0702913/2022	EPI_ISL_13554532
LC0702752	hCoV-19/USA/TN-CDC-LC0702752/2022	EPI_ISL_13554576
LC0699548	hCoV-19/USA/MO-CDC-LC0699548/2022	EPI_ISL_13554526
LC0702761	hCoV-19/USA/FL-CDC-LC0702761/2022	EPI_ISL_13554551
LC0699690	hCoV-19/USA/NC-CDC-LC0699690/2022	EPI_ISL_13554594
LC0702876	hCoV-19/USA/FL-CDC-LC0702876/2022	EPI_ISL_13554556
LC0702892	hCoV-19/USA/FL-CDC-LC0702892/2022	EPI_ISL_13554558
LC0702892	hCoV-19/USA/FL-CDC-LC0702892/2022	EPI_ISL_13554557
LC0702873	hCoV-19/USA/FL-CDC-LC0702873/2022	EPI_ISL_13554559
LC0699448	hCoV-19/USA/MD-CDC-LC0699448/2022	EPI_ISL_13554635
LC0703000	hCoV-19/USA/FL-CDC-LC0703000/2022	EPI_ISL_13554561
LC0703010	hCoV-19/USA/FL-CDC-LC0703010/2022	EPI_ISL_13554569
LC0702879	hCoV-19/USA/FL-CDC-LC0702879/2022	EPI_ISL_13554570
LC0699345	hCoV-19/USA/VA-CDC-LC0699345/2022	EPI_ISL_13554672
LC0702877	hCoV-19/USA/GA-CDC-LC0702877/2022	EPI_ISL_13554578
LC0702878	hCoV-19/USA/GA-CDC-LC0702878/2022	EPI_ISL_13554582
LC0702877	hCoV-19/USA/GA-CDC-LC0702877/2022	EPI_ISL_13554579
LC0699304	hCoV-19/USA/DC-CDC-LC0699304/2022	EPI_ISL_13554620
LC0699680	hCoV-19/USA/MD-CDC-LC0699680/2022	EPI_ISL_13554632
LC0702859	hCoV-19/USA/NY-CDC-LC0702859/2022	EPI_ISL_13554650
LC0699455	hCoV-19/USA/NC-CDC-LC0699455/2022	EPI_ISL_13554592
LC0699881	hCoV-19/USA/NC-CDC-LC0699881/2022	EPI_ISL_13554597
LC0699693	hCoV-19/USA/NC-CDC-LC0699693/2022	EPI_ISL_13554666
LC0699411	hCoV-19/USA/NC-CDC-LC0699411/2022	EPI_ISL_13554617
LC0699537	hCoV-19/USA/DC-CDC-LC0699537/2022	EPI_ISL_13554627
LC0699278	hCoV-19/USA/VA-CDC-LC0699278/2022	EPI_ISL_13554628
LC0699381	hCoV-19/USA/NC-CDC-LC0699381/2022	EPI_ISL_13554642
LC0702859	hCoV-19/USA/NY-CDC-LC0702859/2022	EPI_ISL_13554651
LC0699456	hCoV-19/USA/VA-CDC-LC0699456/2022	EPI_ISL_13554656
LC0699376	hCoV-19/USA/NC-CDC-LC0699376/2022	EPI_ISL_13554668
LC0699385	hCoV-19/USA/NC-CDC-LC0699385/2022	EPI_ISL_13554646
LC0699363	hCoV-19/USA/GA-CDC-LC0699363/2022	EPI_ISL_13554687
LC0702292	hCoV-19/USA/CT-CDC-LC0702292/2022	EPI_ISL_13554734
LC0699301	hCoV-19/USA/VA-CDC-LC0699301/2022	EPI_ISL_13554655
LC0699323	hCoV-19/USA/VA-CDC-LC0699323/2022	EPI_ISL_13554658
LC0699451	hCoV-19/USA/VA-CDC-LC0699451/2022	EPI_ISL_13554662
LC0699426	hCoV-19/USA/NC-CDC-LC0699426/2022	EPI_ISL_13554671
LC0699292	hCoV-19/USA/VA-CDC-LC0699292/2022	EPI_ISL_13554661
LC0699376	hCoV-19/USA/NC-CDC-LC0699376/2022	EPI_ISL_13554669
LC0702098	hCoV-19/USA/MD-CDC-LC0702098/2022	EPI_ISL_13554746
LC0698742	hCoV-19/USA/VA-CDC-LC0698742/2022	EPI_ISL_13554754
LC0699426	hCoV-19/USA/NC-CDC-LC0699426/2022	EPI_ISL_13554670
LC0699345	hCoV-19/USA/VA-CDC-LC0699345/2022	EPI_ISL_13554673
LC0699561	hCoV-19/USA/GA-CDC-LC0699561/2022	EPI_ISL_13554680
LC0699559	hCoV-19/USA/GA-CDC-LC0699559/2022	EPI_ISL_13554679
LC0702994	hCoV-19/USA/FL-CDC-LC0702994/2022	EPI_ISL_13554692
LC0698890	hCoV-19/USA/SC-CDC-LC0698890/2022	EPI_ISL_13554771
LC0698830	hCoV-19/USA/NC-CDC-LC0698830/2022	EPI_ISL_13554787
LC0699557	hCoV-19/USA/GA-CDC-LC0699557/2022	EPI_ISL_13554682
LC0698734	hCoV-19/USA/NC-CDC-LC0698734/2022	EPI_ISL_13554706
LC0701732	hCoV-19/USA/NJ-CDC-LC0701732/2022	EPI_ISL_13554739
LC0699552	hCoV-19/USA/GA-CDC-LC0699552/2022	EPI_ISL_13554684
LC0699389	hCoV-19/USA/NC-CDC-LC0699389/2022	EPI_ISL_13554697
LC0699055	hCoV-19/USA/NC-CDC-LC0699055/2022	EPI_ISL_13554708
LC0702292	hCoV-19/USA/CT-CDC-LC0702292/2022	EPI_ISL_13554733
LC0698835	hCoV-19/USA/NC-CDC-LC0698835/2022	EPI_ISL_13554743
LC0698756	hCoV-19/USA/VA-CDC-LC0698756/2022	EPI_ISL_13554750
LC0698835	hCoV-19/USA/NC-CDC-LC0698835/2022	EPI_ISL_13554744
LC0698717	hCoV-19/USA/VA-CDC-LC0698717/2022	EPI_ISL_13554748
LC0698822	hCoV-19/USA/DC-CDC-LC0698822/2022	EPI_ISL_13554761
LC0702098	hCoV-19/USA/MD-CDC-LC0702098/2022	EPI_ISL_13554745
LC0698704	hCoV-19/USA/MD-CDC-LC0698704/2022	EPI_ISL_13554763
LC0698863	hCoV-19/USA/NC-CDC-LC0698863/2022	EPI_ISL_13554774
LC0698717	hCoV-19/USA/VA-CDC-LC0698717/2022	EPI_ISL_13554747
LC0698767	hCoV-19/USA/NC-CDC-LC0698767/2022	EPI_ISL_13554769
LC0698857	hCoV-19/USA/NC-CDC-LC0698857/2022	EPI_ISL_13554772
LC0702049	hCoV-19/USA/NY-CDC-LC0702049/2022	EPI_ISL_13554799
LC0698736	hCoV-19/USA/VA-CDC-LC0698736/2022	EPI_ISL_13554753
LC0698890	hCoV-19/USA/SC-CDC-LC0698890/2022	EPI_ISL_13554770
LC0698863	hCoV-19/USA/NC-CDC-LC0698863/2022	EPI_ISL_13554775
LC0698822	hCoV-19/USA/DC-CDC-LC0698822/2022	EPI_ISL_13554760
LC0698858	hCoV-19/USA/NC-CDC-LC0698858/2022	EPI_ISL_13554776
LC0698731	hCoV-19/USA/NC-CDC-LC0698731/2022	EPI_ISL_13554782
LC0698830	hCoV-19/USA/NC-CDC-LC0698830/2022	EPI_ISL_13554786
LC0698709	hCoV-19/USA/VA-CDC-LC0698709/2022	EPI_ISL_13554764
LC0698767	hCoV-19/USA/NC-CDC-LC0698767/2022	EPI_ISL_13554768
LC0698831	hCoV-19/USA/NC-CDC-LC0698831/2022	EPI_ISL_13554789
LC0698857	hCoV-19/USA/NC-CDC-LC0698857/2022	EPI_ISL_13554773
LC0702049	hCoV-19/USA/NY-CDC-LC0702049/2022	EPI_ISL_13554800
LC0702260	hCoV-19/USA/CT-CDC-LC0702260/2022	EPI_ISL_13554877
LC0698858	hCoV-19/USA/NC-CDC-LC0698858/2022	EPI_ISL_13554777
LC0698831	hCoV-19/USA/NC-CDC-LC0698831/2022	EPI_ISL_13554788
LC0701616	hCoV-19/USA/NY-CDC-LC0701616/2022	EPI_ISL_13554815
LC0698731	hCoV-19/USA/NC-CDC-LC0698731/2022	EPI_ISL_13554783
LC0701603	hCoV-19/USA/NY-CDC-LC0701603/2022	EPI_ISL_13554805
LC0701617	hCoV-19/USA/NY-CDC-LC0701617/2022	EPI_ISL_13554814
LC0702012	hCoV-19/USA/NJ-CDC-LC0702012/2022	EPI_ISL_13554862
LC0698887	hCoV-19/USA/NC-CDC-LC0698887/2022	EPI_ISL_13554791
LC0701991	hCoV-19/USA/NJ-CDC-LC0701991/2022	EPI_ISL_13554913
LC0701742	hCoV-19/USA/NJ-CDC-LC0701742/2022	EPI_ISL_13554922
LC0698759	hCoV-19/USA/VA-CDC-LC0698759/2022	EPI_ISL_13554792
LC0698875	hCoV-19/USA/NY-CDC-LC0698875/2022	EPI_ISL_13554926
LC0699044	hCoV-19/USA/MD-CDC-LC0699044/2022	EPI_ISL_13554928
LC0699044	hCoV-19/USA/MD-CDC-LC0699044/2022	EPI_ISL_13554929
LC0702000	hCoV-19/USA/NY-CDC-LC0702000/2022	EPI_ISL_13554804
LC0697906	hCoV-19/USA/FL-CDC-LC0697906/2022	EPI_ISL_13554807
LC0697906	hCoV-19/USA/FL-CDC-LC0697906/2022	EPI_ISL_13554808
LC0701919	hCoV-19/USA/NY-CDC-LC0701919/2022	EPI_ISL_13554822
LC0701868	hCoV-19/USA/CT-CDC-LC0701868/2022	EPI_ISL_13554870
LC0701729	hCoV-19/USA/NJ-CDC-LC0701729/2022	EPI_ISL_13554916
LC0702171	hCoV-19/USA/CT-CDC-LC0702171/2022	EPI_ISL_13554861
LC0701599	hCoV-19/USA/NJ-CDC-LC0701599/2022	EPI_ISL_13554908
LC0701648	hCoV-19/USA/CT-CDC-LC0701648/2022	EPI_ISL_13554869
LC0698850	hCoV-19/USA/VA-CDC-LC0698850/2022	EPI_ISL_13554889
LC0701883	hCoV-19/USA/NJ-CDC-LC0701883/2022	EPI_ISL_13554914
LC0699392	hCoV-19/USA/NC-CDC-LC0699392/2022	EPI_ISL_13554948
LC0702260	hCoV-19/USA/CT-CDC-LC0702260/2022	EPI_ISL_13554876
LC0699392	hCoV-19/USA/NC-CDC-LC0699392/2022	EPI_ISL_13554949
LC0699314	hCoV-19/USA/SC-CDC-LC0699314/2022	EPI_ISL_13554970
LC0701728	hCoV-19/USA/NJ-CDC-LC0701728/2022	EPI_ISL_13554907
LC0699450	hCoV-19/USA/NC-CDC-LC0699450/2022	EPI_ISL_13554951
LC0699296	hCoV-19/USA/NC-CDC-LC0699296/2022	EPI_ISL_13554976
LC0698979	hCoV-19/USA/VA-CDC-LC0698979/2022	EPI_ISL_13555012
LC0701883	hCoV-19/USA/NJ-CDC-LC0701883/2022	EPI_ISL_13554915
LC0699421	hCoV-19/USA/VA-CDC-LC0699421/2022	EPI_ISL_13554962
LC0699425	hCoV-19/USA/NC-CDC-LC0699425/2022	EPI_ISL_13554980
LC0701742	hCoV-19/USA/NJ-CDC-LC0701742/2022	EPI_ISL_13554923
LC0698875	hCoV-19/USA/NY-CDC-LC0698875/2022	EPI_ISL_13554927
LC0700033	hCoV-19/USA/NC-CDC-LC0700033/2022	EPI_ISL_13554961
LC0699421	hCoV-19/USA/VA-CDC-LC0699421/2022	EPI_ISL_13554963
LC0699876	hCoV-19/USA/VA-CDC-LC0699876/2022	EPI_ISL_13554986
LC0699528	hCoV-19/USA/NC-CDC-LC0699528/2022	EPI_ISL_13554964
LC0699313	hCoV-19/USA/NC-CDC-LC0699313/2022	EPI_ISL_13554982
LC0698849	hCoV-19/USA/MD-CDC-LC0698849/2022	EPI_ISL_13554988
LC0699397	hCoV-19/USA/NC-CDC-LC0699397/2022	EPI_ISL_13554971
LC0699429	hCoV-19/USA/NC-CDC-LC0699429/2022	EPI_ISL_13554972
LC0699429	hCoV-19/USA/NC-CDC-LC0699429/2022	EPI_ISL_13554973
LC0698802	hCoV-19/USA/NC-CDC-LC0698802/2022	EPI_ISL_13554991
LC0698747	hCoV-19/USA/VA-CDC-LC0698747/2022	EPI_ISL_13555001
LC0699413	hCoV-19/USA/NC-CDC-LC0699413/2022	EPI_ISL_13554975
LC0699425	hCoV-19/USA/NC-CDC-LC0699425/2022	EPI_ISL_13554981
LC0701664	hCoV-19/USA/NJ-CDC-LC0701664/2022	EPI_ISL_13555006
LC0699324	hCoV-19/USA/NC-CDC-LC0699324/2022	EPI_ISL_13554979
LC0699313	hCoV-19/USA/NC-CDC-LC0699313/2022	EPI_ISL_13554983
LC0698885	hCoV-19/USA/VA-CDC-LC0698885/2022	EPI_ISL_13554995
LC0698980	hCoV-19/USA/NC-CDC-LC0698980/2022	EPI_ISL_13555015
LC0699396	hCoV-19/USA/NC-CDC-LC0699396/2022	EPI_ISL_13554984
LC0699396	hCoV-19/USA/NC-CDC-LC0699396/2022	EPI_ISL_13554985
LC0698738	hCoV-19/USA/VA-CDC-LC0698738/2022	EPI_ISL_13554997
LC0698849	hCoV-19/USA/MD-CDC-LC0698849/2022	EPI_ISL_13554989
LC0698747	hCoV-19/USA/VA-CDC-LC0698747/2022	EPI_ISL_13555000
LC0698891	hCoV-19/USA/NC-CDC-LC0698891/2022	EPI_ISL_13555039
LC0698841	hCoV-19/USA/NC-CDC-LC0698841/2022	EPI_ISL_13554992
LC0698771	hCoV-19/USA/VA-CDC-LC0698771/2022	EPI_ISL_13555005
LC0698861	hCoV-19/USA/NC-CDC-LC0698861/2022	EPI_ISL_13555019
LC0698744	hCoV-19/USA/VA-CDC-LC0698744/2022	EPI_ISL_13554998
LC0698972	hCoV-19/USA/NC-CDC-LC0698972/2022	EPI_ISL_13555009
LC0698839	hCoV-19/USA/NC-CDC-LC0698839/2022	EPI_ISL_13555029
LC0698972	hCoV-19/USA/NC-CDC-LC0698972/2022	EPI_ISL_13555008
LC0698980	hCoV-19/USA/NC-CDC-LC0698980/2022	EPI_ISL_13555014
LC0698979	hCoV-19/USA/VA-CDC-LC0698979/2022	EPI_ISL_13555013
LC0698856	hCoV-19/USA/NC-CDC-LC0698856/2022	EPI_ISL_13555030
LC0698872	hCoV-19/USA/MD-CDC-LC0698872/2022	EPI_ISL_13555036
LC0699053	hCoV-19/USA/NC-CDC-LC0699053/2022	EPI_ISL_13555021
LC0698752	hCoV-19/USA/NC-CDC-LC0698752/2022	EPI_ISL_13555027
LC0698839	hCoV-19/USA/NC-CDC-LC0698839/2022	EPI_ISL_13555028
LC0698804	hCoV-19/USA/SC-CDC-LC0698804/2022	EPI_ISL_13555042
LC0701749	hCoV-19/USA/NJ-CDC-LC0701749/2022	EPI_ISL_13555049
LC0698711	hCoV-19/USA/VA-CDC-LC0698711/2022	EPI_ISL_13555060
LC0698764	hCoV-19/USA/NC-CDC-LC0698764/2022	EPI_ISL_13555031
LC0701743	hCoV-19/USA/NJ-CDC-LC0701743/2022	EPI_ISL_13555046
LC0702182	hCoV-19/USA/NH-CDC-LC0702182/2022	EPI_ISL_13555052
LC0702530	hCoV-19/USA/FL-CDC-LC0702530/2022	EPI_ISL_13555096
LC0698764	hCoV-19/USA/NC-CDC-LC0698764/2022	EPI_ISL_13555032
LC0698891	hCoV-19/USA/NC-CDC-LC0698891/2022	EPI_ISL_13555038
LC0698829	hCoV-19/USA/NC-CDC-LC0698829/2022	EPI_ISL_13555043
LC0702182	hCoV-19/USA/NH-CDC-LC0702182/2022	EPI_ISL_13555053
LC0698846	hCoV-19/USA/DC-CDC-LC0698846/2022	EPI_ISL_13555033
LC0698964	hCoV-19/USA/DC-CDC-LC0698964/2022	EPI_ISL_13555035
LC0701749	hCoV-19/USA/NJ-CDC-LC0701749/2022	EPI_ISL_13555048
LC0698720	hCoV-19/USA/MD-CDC-LC0698720/2022	EPI_ISL_13555054
LC0698846	hCoV-19/USA/DC-CDC-LC0698846/2022	EPI_ISL_13555034
LC0698730	hCoV-19/USA/NC-CDC-LC0698730/2022	EPI_ISL_13555040
LC0698711	hCoV-19/USA/VA-CDC-LC0698711/2022	EPI_ISL_13555061
LC0698746	hCoV-19/USA/VA-CDC-LC0698746/2022	EPI_ISL_13555084
LC0698872	hCoV-19/USA/MD-CDC-LC0698872/2022	EPI_ISL_13555037
LC0701745	hCoV-19/USA/NJ-CDC-LC0701745/2022	EPI_ISL_13555050
LC0698720	hCoV-19/USA/MD-CDC-LC0698720/2022	EPI_ISL_13555055
LC0698706	hCoV-19/USA/MD-CDC-LC0698706/2022	EPI_ISL_13555079
LC0701744	hCoV-19/USA/NJ-CDC-LC0701744/2022	EPI_ISL_13555045
LC0701745	hCoV-19/USA/NJ-CDC-LC0701745/2022	EPI_ISL_13555051
LC0698702	hCoV-19/USA/VA-CDC-LC0698702/2022	EPI_ISL_13555066
LC0698718	hCoV-19/USA/MD-CDC-LC0698718/2022	EPI_ISL_13555056
LC0698718	hCoV-19/USA/MD-CDC-LC0698718/2022	EPI_ISL_13555057
LC0698886	hCoV-19/USA/VA-CDC-LC0698886/2022	EPI_ISL_13555059
LC0699021	hCoV-19/USA/VA-CDC-LC0699021/2022	EPI_ISL_13555062
LC0699041	hCoV-19/USA/VA-CDC-LC0699041/2022	EPI_ISL_13555064
LC0699021	hCoV-19/USA/VA-CDC-LC0699021/2022	EPI_ISL_13555063
LC0698712	hCoV-19/USA/NC-CDC-LC0698712/2022	EPI_ISL_13555073
LC0699050	hCoV-19/USA/NC-CDC-LC0699050/2022	EPI_ISL_13555089
LC0698702	hCoV-19/USA/VA-CDC-LC0698702/2022	EPI_ISL_13555067
LC0698862	hCoV-19/USA/NC-CDC-LC0698862/2022	EPI_ISL_13555074
LC0698706	hCoV-19/USA/MD-CDC-LC0698706/2022	EPI_ISL_13555078
LC0698865	hCoV-19/USA/NC-CDC-LC0698865/2022	EPI_ISL_13555082
LC0701860	hCoV-19/USA/RI-CDC-LC0701860/2022	EPI_ISL_13555147
LC0698745	hCoV-19/USA/VA-CDC-LC0698745/2022	EPI_ISL_13555081
LC0698761	hCoV-19/USA/NC-CDC-LC0698761/2022	EPI_ISL_13555087
LC0698753	hCoV-19/USA/NC-CDC-LC0698753/2022	EPI_ISL_13555091
LC0698746	hCoV-19/USA/VA-CDC-LC0698746/2022	EPI_ISL_13555085
LC0701521	hCoV-19/USA/NY-CDC-LC0701521/2022	EPI_ISL_13555133
LC0701191	hCoV-19/USA/PA-CDC-LC0701191/2022	EPI_ISL_13555156
LC0698761	hCoV-19/USA/NC-CDC-LC0698761/2022	EPI_ISL_13555086
LC0700438	hCoV-19/USA/VA-CDC-LC0700438/2022	EPI_ISL_13555105
LC0700439	hCoV-19/USA/VA-CDC-LC0700439/2022	EPI_ISL_13555107
LC0699050	hCoV-19/USA/NC-CDC-LC0699050/2022	EPI_ISL_13555088
LC0702522	hCoV-19/USA/FL-CDC-LC0702522/2022	EPI_ISL_13555093
LC0700436	hCoV-19/USA/SC-CDC-LC0700436/2022	EPI_ISL_13555113
LC0701469	hCoV-19/USA/RI-CDC-LC0701469/2022	EPI_ISL_13555132
LC0702510	hCoV-19/USA/FL-CDC-LC0702510/2022	EPI_ISL_13555094
LC0702256	hCoV-19/USA/MA-CDC-LC0702256/2022	EPI_ISL_13555159
LC0701137	hCoV-19/USA/CT-CDC-LC0701137/2022	EPI_ISL_13555250
LC0701385	hCoV-19/USA/NJ-CDC-LC0701385/2022	EPI_ISL_13555254
LC0702530	hCoV-19/USA/FL-CDC-LC0702530/2022	EPI_ISL_13555097
LC0700454	hCoV-19/USA/SC-CDC-LC0700454/2022	EPI_ISL_13555099
LC0701862	hCoV-19/USA/MA-CDC-LC0701862/2022	EPI_ISL_13555157
LC0700449	hCoV-19/USA/NC-CDC-LC0700449/2022	EPI_ISL_13555100
LC0702257	hCoV-19/USA/RI-CDC-LC0702257/2022	EPI_ISL_13555144
LC0702264	hCoV-19/USA/RI-CDC-LC0702264/2022	EPI_ISL_13555145
LC0700833	hCoV-19/USA/NC-CDC-LC0700833/2022	EPI_ISL_13555214
LC0700438	hCoV-19/USA/VA-CDC-LC0700438/2022	EPI_ISL_13555104
LC0700443	hCoV-19/USA/DC-CDC-LC0700443/2022	EPI_ISL_13555108
LC0700444	hCoV-19/USA/VA-CDC-LC0700444/2022	EPI_ISL_13555112
LC0702267	hCoV-19/USA/RI-CDC-LC0702267/2022	EPI_ISL_13555150
LC0701860	hCoV-19/USA/RI-CDC-LC0701860/2022	EPI_ISL_13555148
LC0702266	hCoV-19/USA/MA-CDC-LC0702266/2022	EPI_ISL_13555151
LC0701628	hCoV-19/USA/RI-CDC-LC0701628/2022	EPI_ISL_13555161
LC0701705	hCoV-19/USA/NJ-CDC-LC0701705/2022	EPI_ISL_13555169
LC0701861	hCoV-19/USA/MA-CDC-LC0701861/2022	EPI_ISL_13555154
LC0701451	hCoV-19/USA/NY-CDC-LC0701451/2022	EPI_ISL_13555200
LC0701258	hCoV-19/USA/NJ-CDC-LC0701258/2022	EPI_ISL_13555204
LC0701372	hCoV-19/USA/NJ-CDC-LC0701372/2022	EPI_ISL_13555251
LC0701191	hCoV-19/USA/PA-CDC-LC0701191/2022	EPI_ISL_13555155
LC0701705	hCoV-19/USA/NJ-CDC-LC0701705/2022	EPI_ISL_13555170
LC0701361	hCoV-19/USA/NY-CDC-LC0701361/2022	EPI_ISL_13555206
LC0700951	hCoV-19/USA/VA-CDC-LC0700951/2022	EPI_ISL_13555213
LC0701862	hCoV-19/USA/MA-CDC-LC0701862/2022	EPI_ISL_13555158
LC0701451	hCoV-19/USA/NY-CDC-LC0701451/2022	EPI_ISL_13555199
LC0701375	hCoV-19/USA/CT-CDC-LC0701375/2022	EPI_ISL_13555221
LC0701435	hCoV-19/USA/OR-CDC-LC0701435/2022	EPI_ISL_13555231
LC0701628	hCoV-19/USA/RI-CDC-LC0701628/2022	EPI_ISL_13555162
LC0701109	hCoV-19/USA/CT-CDC-LC0701109/2022	EPI_ISL_13555222
LC0701203	hCoV-19/USA/NY-CDC-LC0701203/2022	EPI_ISL_13555228
LC0702527	hCoV-19/USA/FL-CDC-LC0702527/2022	EPI_ISL_13555205
LC0701361	hCoV-19/USA/NY-CDC-LC0701361/2022	EPI_ISL_13555207
LC0701375	hCoV-19/USA/CT-CDC-LC0701375/2022	EPI_ISL_13555220
LC0701371	hCoV-19/USA/CT-CDC-LC0701371/2022	EPI_ISL_13555224
LC0701371	hCoV-19/USA/CT-CDC-LC0701371/2022	EPI_ISL_13555223
LC0701518	hCoV-19/USA/CT-CDC-LC0701518/2022	EPI_ISL_13555246
LC0701447	hCoV-19/USA/NY-CDC-LC0701447/2022	EPI_ISL_13555225
LC0701372	hCoV-19/USA/NJ-CDC-LC0701372/2022	EPI_ISL_13555252
LC0701444	hCoV-19/USA/DE-CDC-LC0701444/2022	EPI_ISL_13555230
LC0701385	hCoV-19/USA/NJ-CDC-LC0701385/2022	EPI_ISL_13555253
LC0701377	hCoV-19/USA/NJ-CDC-LC0701377/2022	EPI_ISL_13555255
LC0701381	hCoV-19/USA/CT-CDC-LC0701381/2022	EPI_ISL_13555257
LC0702449	hCoV-19/USA/FL-CDC-LC0702449/2022	EPI_ISL_13555290
LC0702519	hCoV-19/USA/FL-CDC-LC0702519/2022	EPI_ISL_13555314
LC0701381	hCoV-19/USA/CT-CDC-LC0701381/2022	EPI_ISL_13555258
LC0700431	hCoV-19/USA/VA-CDC-LC0700431/2022	EPI_ISL_13555265
LC0701133	hCoV-19/USA/NJ-CDC-LC0701133/2022	EPI_ISL_13555281
LC0701198	hCoV-19/USA/NJ-CDC-LC0701198/2022	EPI_ISL_13555285
LC0701379	hCoV-19/USA/CT-CDC-LC0701379/2022	EPI_ISL_13555259
LC0701180	hCoV-19/USA/NJ-CDC-LC0701180/2022	EPI_ISL_13555280
LC0700431	hCoV-19/USA/VA-CDC-LC0700431/2022	EPI_ISL_13555264
LC0701206	hCoV-19/USA/PA-CDC-LC0701206/2022	EPI_ISL_13555294
LC0701202	hCoV-19/USA/NJ-CDC-LC0701202/2022	EPI_ISL_13555269
LC0701199	hCoV-19/USA/NJ-CDC-LC0701199/2022	EPI_ISL_13555284
LC0703004	hCoV-19/USA/TN-CDC-LC0703004/2022	EPI_ISL_13555304
LC0701367	hCoV-19/USA/NJ-CDC-LC0701367/2022	EPI_ISL_13555270
LC0701133	hCoV-19/USA/NJ-CDC-LC0701133/2022	EPI_ISL_13555282
LC0702511	hCoV-19/USA/FL-CDC-LC0702511/2022	EPI_ISL_13555309
LC0703013	hCoV-19/USA/FL-CDC-LC0703013/2022	EPI_ISL_13555318
LC0701199	hCoV-19/USA/NJ-CDC-LC0701199/2022	EPI_ISL_13555283
LC0701207	hCoV-19/USA/PA-CDC-LC0701207/2022	EPI_ISL_13555287
LC0701387	hCoV-19/USA/PA-CDC-LC0701387/2022	EPI_ISL_13555303
LC0701198	hCoV-19/USA/NJ-CDC-LC0701198/2022	EPI_ISL_13555286
LC0702667	hCoV-19/USA/FL-CDC-LC0702667/2022	EPI_ISL_13555332
LC0702449	hCoV-19/USA/FL-CDC-LC0702449/2022	EPI_ISL_13555289
LC0701208	hCoV-19/USA/NY-CDC-LC0701208/2022	EPI_ISL_13555306
LC0701450	hCoV-19/USA/PA-CDC-LC0701450/2022	EPI_ISL_13555299
LC0702508	hCoV-19/USA/FL-CDC-LC0702508/2022	EPI_ISL_13555319
LC0701649	hCoV-19/USA/PA-CDC-LC0701649/2022	EPI_ISL_13555386
LC0701208	hCoV-19/USA/NY-CDC-LC0701208/2022	EPI_ISL_13555307
LC0702674	hCoV-19/USA/FL-CDC-LC0702674/2022	EPI_ISL_13555329
LC0702992	hCoV-19/USA/FL-CDC-LC0702992/2022	EPI_ISL_13555347
LC0702519	hCoV-19/USA/FL-CDC-LC0702519/2022	EPI_ISL_13555315
LC0701590	hCoV-19/USA/NH-CDC-LC0701590/2022	EPI_ISL_13555392
LC0701368	hCoV-19/USA/PA-CDC-LC0701368/2022	EPI_ISL_13555401
LC0702508	hCoV-19/USA/FL-CDC-LC0702508/2022	EPI_ISL_13555320
LC0702670	hCoV-19/USA/FL-CDC-LC0702670/2022	EPI_ISL_13555323
LC0701579	hCoV-19/USA/NY-CDC-LC0701579/2022	EPI_ISL_13555330
LC0702505	hCoV-19/USA/FL-CDC-LC0702505/2022	EPI_ISL_13555321
LC0701579	hCoV-19/USA/NY-CDC-LC0701579/2022	EPI_ISL_13555331
LC0701195	hCoV-19/USA/PA-CDC-LC0701195/2022	EPI_ISL_13555349
LC0702504	hCoV-19/USA/FL-CDC-LC0702504/2022	EPI_ISL_13555335
LC0702514	hCoV-19/USA/FL-CDC-LC0702514/2022	EPI_ISL_13555337
LC0702675	hCoV-19/USA/FL-CDC-LC0702675/2022	EPI_ISL_13555338
LC0701780	hCoV-19/USA/NJ-CDC-LC0701780/2022	EPI_ISL_13555360
LC0701704	hCoV-19/USA/NJ-CDC-LC0701704/2022	EPI_ISL_13555369
LC0701870	hCoV-19/USA/PA-CDC-LC0701870/2022	EPI_ISL_13555403
LC0702992	hCoV-19/USA/FL-CDC-LC0702992/2022	EPI_ISL_13555346
LC0701629	hCoV-19/USA/PA-CDC-LC0701629/2022	EPI_ISL_13555356
LC0701768	hCoV-19/USA/NJ-CDC-LC0701768/2022	EPI_ISL_13555359
LC0701181	hCoV-19/USA/NJ-CDC-LC0701181/2022	EPI_ISL_13555350
LC0701649	hCoV-19/USA/PA-CDC-LC0701649/2022	EPI_ISL_13555385
LC0701584	hCoV-19/USA/MA-CDC-LC0701584/2022	EPI_ISL_13555393
LC0702247	hCoV-19/USA/NJ-CDC-LC0702247/2022	EPI_ISL_13555355
LC0702245	hCoV-19/USA/NJ-CDC-LC0702245/2022	EPI_ISL_13555375
LC0701881	hCoV-19/USA/NY-CDC-LC0701881/2022	EPI_ISL_13555381
LC0701780	hCoV-19/USA/NJ-CDC-LC0701780/2022	EPI_ISL_13555361
LC0702334	hCoV-19/USA/PA-CDC-LC0702334/2022	EPI_ISL_13555370
LC0701881	hCoV-19/USA/NY-CDC-LC0701881/2022	EPI_ISL_13555380
LC0701467	hCoV-19/USA/NJ-CDC-LC0701467/2022	EPI_ISL_13555404
LC0701721	hCoV-19/USA/NJ-CDC-LC0701721/2022	EPI_ISL_13555362
LC0701870	hCoV-19/USA/PA-CDC-LC0701870/2022	EPI_ISL_13555402
LC0701038	hCoV-19/USA/NC-CDC-LC0701038/2022	EPI_ISL_13555416
LC0702245	hCoV-19/USA/NJ-CDC-LC0702245/2022	EPI_ISL_13555374
LC0701589	hCoV-19/USA/MA-CDC-LC0701589/2022	EPI_ISL_13555395
LC0701589	hCoV-19/USA/MA-CDC-LC0701589/2022	EPI_ISL_13555396
LC0701663	hCoV-19/USA/RI-CDC-LC0701663/2022	EPI_ISL_13555397
LC0701026	hCoV-19/USA/NC-CDC-LC0701026/2022	EPI_ISL_13555468
LC0701097	hCoV-19/USA/VA-CDC-LC0701097/2022	EPI_ISL_13555486
LC0700814	hCoV-19/USA/VA-CDC-LC0700814/2022	EPI_ISL_13555495
LC0702336	hCoV-19/USA/PA-CDC-LC0702336/2022	EPI_ISL_13555398
LC0701024	hCoV-19/USA/NC-CDC-LC0701024/2022	EPI_ISL_13555440
LC0701024	hCoV-19/USA/NC-CDC-LC0701024/2022	EPI_ISL_13555441
LC0700991	hCoV-19/USA/NC-CDC-LC0700991/2022	EPI_ISL_13555443
LC0702336	hCoV-19/USA/PA-CDC-LC0702336/2022	EPI_ISL_13555399
LC0701368	hCoV-19/USA/PA-CDC-LC0701368/2022	EPI_ISL_13555400
LC0701837	hCoV-19/USA/PA-CDC-LC0701837/2022	EPI_ISL_13555425
LC0700958	hCoV-19/USA/NC-CDC-LC0700958/2022	EPI_ISL_13555415
LC0701021	hCoV-19/USA/NC-CDC-LC0701021/2022	EPI_ISL_13555446
LC0701490	hCoV-19/USA/DC-CDC-LC0701490/2022	EPI_ISL_13555482
LC0701038	hCoV-19/USA/NC-CDC-LC0701038/2022	EPI_ISL_13555417
LC0700997	hCoV-19/USA/NC-CDC-LC0700997/2022	EPI_ISL_13555418
LC0701837	hCoV-19/USA/PA-CDC-LC0701837/2022	EPI_ISL_13555424
LC0701851	hCoV-19/USA/PA-CDC-LC0701851/2022	EPI_ISL_13555436
LC0701046	hCoV-19/USA/NC-CDC-LC0701046/2022	EPI_ISL_13555459
LC0700991	hCoV-19/USA/NC-CDC-LC0700991/2022	EPI_ISL_13555442
LC0701308	hCoV-19/USA/CT-CDC-LC0701308/2022	EPI_ISL_13555460
LC0701021	hCoV-19/USA/NC-CDC-LC0701021/2022	EPI_ISL_13555445
LC0701492	hCoV-19/USA/VA-CDC-LC0701492/2022	EPI_ISL_13555479
LC0701488	hCoV-19/USA/MD-CDC-LC0701488/2022	EPI_ISL_13555493
LC0701508	hCoV-19/USA/NC-CDC-LC0701508/2022	EPI_ISL_13555458
LC0701365	hCoV-19/USA/NY-CDC-LC0701365/2022	EPI_ISL_13555476
LC0700842	hCoV-19/USA/VA-CDC-LC0700842/2022	EPI_ISL_13555510
LC0701834	hCoV-19/USA/NJ-CDC-LC0701834/2022	EPI_ISL_13555527
LC0701308	hCoV-19/USA/CT-CDC-LC0701308/2022	EPI_ISL_13555461
LC0701055	hCoV-19/USA/NC-CDC-LC0701055/2022	EPI_ISL_13555465
LC0700956	hCoV-19/USA/VA-CDC-LC0700956/2022	EPI_ISL_13555485
LC0700994	hCoV-19/USA/NC-CDC-LC0700994/2022	EPI_ISL_13555466
LC0701026	hCoV-19/USA/NC-CDC-LC0701026/2022	EPI_ISL_13555469
LC0701365	hCoV-19/USA/NY-CDC-LC0701365/2022	EPI_ISL_13555477
LC0701049	hCoV-19/USA/MD-CDC-LC0701049/2022	EPI_ISL_13555480
LC0701855	hCoV-19/USA/DE-CDC-LC0701855/2022	EPI_ISL_13555492
LC0701490	hCoV-19/USA/DC-CDC-LC0701490/2022	EPI_ISL_13555483
LC0701879	hCoV-19/USA/CT-CDC-LC0701879/2022	EPI_ISL_13555522
LC0701833	hCoV-19/USA/NJ-CDC-LC0701833/2022	EPI_ISL_13555531
LC0700956	hCoV-19/USA/VA-CDC-LC0700956/2022	EPI_ISL_13555484
LC0700814	hCoV-19/USA/VA-CDC-LC0700814/2022	EPI_ISL_13555496
LC0702229	hCoV-19/USA/NJ-CDC-LC0702229/2022	EPI_ISL_13555508
LC0701876	hCoV-19/USA/CT-CDC-LC0701876/2022	EPI_ISL_13555520
LC0700839	hCoV-19/USA/VA-CDC-LC0700839/2022	EPI_ISL_13555501
LC0701061	hCoV-19/USA/VA-CDC-LC0701061/2022	EPI_ISL_13555519
LC0702023	hCoV-19/USA/CT-CDC-LC0702023/2022	EPI_ISL_13555537
LC0701035	hCoV-19/USA/MD-CDC-LC0701035/2022	EPI_ISL_13555507
LC0701782	hCoV-19/USA/NJ-CDC-LC0701782/2022	EPI_ISL_13555550
LC0700842	hCoV-19/USA/VA-CDC-LC0700842/2022	EPI_ISL_13555511
LC0701806	hCoV-19/USA/NY-CDC-LC0701806/2022	EPI_ISL_13555517
LC0701853	hCoV-19/USA/PA-CDC-LC0701853/2022	EPI_ISL_13555528
LC0701806	hCoV-19/USA/NY-CDC-LC0701806/2022	EPI_ISL_13555516
LC0702027	hCoV-19/USA/NY-CDC-LC0702027/2022	EPI_ISL_13555549
LC0702091	hCoV-19/USA/NJ-CDC-LC0702091/2022	EPI_ISL_13555553
LC0701879	hCoV-19/USA/CT-CDC-LC0701879/2022	EPI_ISL_13555523
LC0701874	hCoV-19/USA/PA-CDC-LC0701874/2022	EPI_ISL_13555541
LC0701846	hCoV-19/USA/NJ-CDC-LC0701846/2022	EPI_ISL_13555543
LC0701789	hCoV-19/USA/RI-CDC-LC0701789/2022	EPI_ISL_13555593
LC0701833	hCoV-19/USA/NJ-CDC-LC0701833/2022	EPI_ISL_13555530
LC0702034	hCoV-19/USA/CT-CDC-LC0702034/2022	EPI_ISL_13555533
LC0701880	hCoV-19/USA/NJ-CDC-LC0701880/2022	EPI_ISL_13555563
LC0701880	hCoV-19/USA/NJ-CDC-LC0701880/2022	EPI_ISL_13555564
LC0702031	hCoV-19/USA/CT-CDC-LC0702031/2022	EPI_ISL_13555534
LC0702031	hCoV-19/USA/CT-CDC-LC0702031/2022	EPI_ISL_13555535
LC0702023	hCoV-19/USA/CT-CDC-LC0702023/2022	EPI_ISL_13555536
LC0701874	hCoV-19/USA/PA-CDC-LC0701874/2022	EPI_ISL_13555542
LC0702228	hCoV-19/USA/NC-CDC-LC0702228/2022	EPI_ISL_13555538
LC0701955	hCoV-19/USA/NJ-CDC-LC0701955/2022	EPI_ISL_13555540
LC0702097	hCoV-19/USA/NJ-CDC-LC0702097/2022	EPI_ISL_13555544
LC0702097	hCoV-19/USA/NJ-CDC-LC0702097/2022	EPI_ISL_13555545
LC0701064	hCoV-19/USA/VA-CDC-LC0701064/2022	EPI_ISL_13555570
LC0701782	hCoV-19/USA/NJ-CDC-LC0701782/2022	EPI_ISL_13555551
LC0702091	hCoV-19/USA/NJ-CDC-LC0702091/2022	EPI_ISL_13555552
LC0701063	hCoV-19/USA/VA-CDC-LC0701063/2022	EPI_ISL_13555575
LC0701719	hCoV-19/USA/NJ-CDC-LC0701719/2022	EPI_ISL_13555554
LC0701763	hCoV-19/USA/NJ-CDC-LC0701763/2022	EPI_ISL_13555597
LC0701805	hCoV-19/USA/PA-CDC-LC0701805/2022	EPI_ISL_13555606
LC0701808	hCoV-19/USA/NJ-CDC-LC0701808/2022	EPI_ISL_13555556
LC0701767	hCoV-19/USA/NJ-CDC-LC0701767/2022	EPI_ISL_13555557
LC0701715	hCoV-19/USA/NJ-CDC-LC0701715/2022	EPI_ISL_13555559
LC0701763	hCoV-19/USA/NJ-CDC-LC0701763/2022	EPI_ISL_13555596
LC0701715	hCoV-19/USA/NJ-CDC-LC0701715/2022	EPI_ISL_13555560
LC0700986	hCoV-19/USA/VA-CDC-LC0700986/2022	EPI_ISL_13555574
LC0701761	hCoV-19/USA/NJ-CDC-LC0701761/2022	EPI_ISL_13555598
LC0701829	hCoV-19/USA/NJ-CDC-LC0701829/2022	EPI_ISL_13555607
LC0701751	hCoV-19/USA/NY-CDC-LC0701751/2022	EPI_ISL_13555565
LC0701751	hCoV-19/USA/NY-CDC-LC0701751/2022	EPI_ISL_13555566
LC0701848	hCoV-19/USA/PA-CDC-LC0701848/2022	EPI_ISL_13555582
LC0700978	hCoV-19/USA/VA-CDC-LC0700978/2022	EPI_ISL_13555571
LC0702233	hCoV-19/USA/NJ-CDC-LC0702233/2022	EPI_ISL_13555601
LC0700071	hCoV-19/USA/NC-CDC-LC0700071/2022	EPI_ISL_13555626
LC0701789	hCoV-19/USA/RI-CDC-LC0701789/2022	EPI_ISL_13555592
LC0702037	hCoV-19/USA/NJ-CDC-LC0702037/2022	EPI_ISL_13555599
LC0701303	hCoV-19/USA/NJ-CDC-LC0701303/2022	EPI_ISL_13555614
LC0701784	hCoV-19/USA/NY-CDC-LC0701784/2022	EPI_ISL_13555594
LC0702232	hCoV-19/USA/PA-CDC-LC0702232/2022	EPI_ISL_13555603
LC0701784	hCoV-19/USA/NY-CDC-LC0701784/2022	EPI_ISL_13555595
LC0702236	hCoV-19/USA/PA-CDC-LC0702236/2022	EPI_ISL_13555604
LC0701805	hCoV-19/USA/PA-CDC-LC0701805/2022	EPI_ISL_13555605
LC0700071	hCoV-19/USA/NC-CDC-LC0700071/2022	EPI_ISL_13555625
LC0702037	hCoV-19/USA/NJ-CDC-LC0702037/2022	EPI_ISL_13555600
LC0701847	hCoV-19/USA/NJ-CDC-LC0701847/2022	EPI_ISL_13555609
LC0700908	hCoV-19/USA/CT-CDC-LC0700908/2022	EPI_ISL_13555615
LC0700063	hCoV-19/USA/NC-CDC-LC0700063/2022	EPI_ISL_13555624
LC0702233	hCoV-19/USA/NJ-CDC-LC0702233/2022	EPI_ISL_13555602
LC0700581	hCoV-19/USA/NC-CDC-LC0700581/2022	EPI_ISL_13555632
LC0700061	hCoV-19/USA/NC-CDC-LC0700061/2022	EPI_ISL_13555636
LC0701829	hCoV-19/USA/NJ-CDC-LC0701829/2022	EPI_ISL_13555608
LC0700553	hCoV-19/USA/VA-CDC-LC0700553/2022	EPI_ISL_13555629
LC0700550	hCoV-19/USA/NC-CDC-LC0700550/2022	EPI_ISL_13555633
LC0700583	hCoV-19/USA/NC-CDC-LC0700583/2022	EPI_ISL_13555678
LC0700060	hCoV-19/USA/NC-CDC-LC0700060/2022	EPI_ISL_13555627
LC0700581	hCoV-19/USA/NC-CDC-LC0700581/2022	EPI_ISL_13555631
LC0700060	hCoV-19/USA/NC-CDC-LC0700060/2022	EPI_ISL_13555628
LC0701486	hCoV-19/USA/MD-CDC-LC0701486/2022	EPI_ISL_13555650
LC0700530	hCoV-19/USA/VA-CDC-LC0700530/2022	EPI_ISL_13555654
LC0700550	hCoV-19/USA/NC-CDC-LC0700550/2022	EPI_ISL_13555634
LC0700667	hCoV-19/USA/NC-CDC-LC0700667/2022	EPI_ISL_13555666
LC0700116	hCoV-19/USA/NC-CDC-LC0700116/2022	EPI_ISL_13555669
LC0700577	hCoV-19/USA/VA-CDC-LC0700577/2022	EPI_ISL_13555635
LC0700964	hCoV-19/USA/NC-CDC-LC0700964/2022	EPI_ISL_13555639
LC0701073	hCoV-19/USA/NC-CDC-LC0701073/2022	EPI_ISL_13555641
LC0700528	hCoV-19/USA/VA-CDC-LC0700528/2022	EPI_ISL_13555638
LC0701036	hCoV-19/USA/NC-CDC-LC0701036/2022	EPI_ISL_13555645
LC0700873	hCoV-19/USA/NJ-CDC-LC0700873/2022	EPI_ISL_13555648
LC0701073	hCoV-19/USA/NC-CDC-LC0701073/2022	EPI_ISL_13555640
LC0700861	hCoV-19/USA/NJ-CDC-LC0700861/2022	EPI_ISL_13555646
LC0700088	hCoV-19/USA/NC-CDC-LC0700088/2022	EPI_ISL_13555664
LC0701022	hCoV-19/USA/NC-CDC-LC0701022/2022	EPI_ISL_13555643
LC0700861	hCoV-19/USA/NJ-CDC-LC0700861/2022	EPI_ISL_13555647
LC0701486	hCoV-19/USA/MD-CDC-LC0701486/2022	EPI_ISL_13555651
LC0701036	hCoV-19/USA/NC-CDC-LC0701036/2022	EPI_ISL_13555644
LC0700873	hCoV-19/USA/NJ-CDC-LC0700873/2022	EPI_ISL_13555649
LC0700715	hCoV-19/USA/NC-CDC-LC0700715/2022	EPI_ISL_13555673
LC0701489	hCoV-19/USA/MD-CDC-LC0701489/2022	EPI_ISL_13555652
LC0700088	hCoV-19/USA/NC-CDC-LC0700088/2022	EPI_ISL_13555665
LC0700116	hCoV-19/USA/NC-CDC-LC0700116/2022	EPI_ISL_13555668
LC0701489	hCoV-19/USA/MD-CDC-LC0701489/2022	EPI_ISL_13555653
LC0700534	hCoV-19/USA/NC-CDC-LC0700534/2022	EPI_ISL_13555670
LC0700534	hCoV-19/USA/NC-CDC-LC0700534/2022	EPI_ISL_13555671
LC0700127	hCoV-19/USA/DC-CDC-LC0700127/2022	EPI_ISL_13555688
LC0700667	hCoV-19/USA/NC-CDC-LC0700667/2022	EPI_ISL_13555667
LC0700093	hCoV-19/USA/DC-CDC-LC0700093/2022	EPI_ISL_13555680
LC0700575	hCoV-19/USA/DC-CDC-LC0700575/2022	EPI_ISL_13555681
LC0700715	hCoV-19/USA/NC-CDC-LC0700715/2022	EPI_ISL_13555672
LC0700092	hCoV-19/USA/DC-CDC-LC0700092/2022	EPI_ISL_13555676
LC0700108	hCoV-19/USA/MD-CDC-LC0700108/2022	EPI_ISL_13555698
LC0700583	hCoV-19/USA/NC-CDC-LC0700583/2022	EPI_ISL_13555677
LC0700108	hCoV-19/USA/MD-CDC-LC0700108/2022	EPI_ISL_13555703
LC0700124	hCoV-19/USA/MD-CDC-LC0700124/2022	EPI_ISL_13555768
LC0700093	hCoV-19/USA/DC-CDC-LC0700093/2022	EPI_ISL_13555679
LC0701077	hCoV-19/USA/MD-CDC-LC0701077/2022	EPI_ISL_13555776
LC0703006	hCoV-19/USA/AL-CDC-LC0703006/2022	EPI_ISL_13555790
LC0702968	hCoV-19/USA/FL-CDC-LC0702968/2022	EPI_ISL_13555800
LC0700575	hCoV-19/USA/DC-CDC-LC0700575/2022	EPI_ISL_13555682
LC0700105	hCoV-19/USA/NC-CDC-LC0700105/2022	EPI_ISL_13555772
LC0703006	hCoV-19/USA/AL-CDC-LC0703006/2022	EPI_ISL_13555789
LC0700073	hCoV-19/USA/DC-CDC-LC0700073/2022	EPI_ISL_13555683
LC0701077	hCoV-19/USA/MD-CDC-LC0701077/2022	EPI_ISL_13555777
LC0702446	hCoV-19/USA/FL-CDC-LC0702446/2022	EPI_ISL_13555787
LC0700681	hCoV-19/USA/VA-CDC-LC0700681/2022	EPI_ISL_13555773
LC0702862	hCoV-19/USA/FL-CDC-LC0702862/2022	EPI_ISL_13555783
LC0702851	hCoV-19/USA/FL-CDC-LC0702851/2022	EPI_ISL_13555850
LC0700677	hCoV-19/USA/VA-CDC-LC0700677/2022	EPI_ISL_13555860
LC0702869	hCoV-19/USA/FL-CDC-LC0702869/2022	EPI_ISL_13555781
LC0702636	hCoV-19/USA/FL-CDC-LC0702636/2022	EPI_ISL_13555785
LC0702996	hCoV-19/USA/AL-CDC-LC0702996/2022	EPI_ISL_13555793
LC0702862	hCoV-19/USA/FL-CDC-LC0702862/2022	EPI_ISL_13555782
LC0703009	hCoV-19/USA/AL-CDC-LC0703009/2022	EPI_ISL_13555792
LC0702993	hCoV-19/USA/FL-CDC-LC0702993/2022	EPI_ISL_13555832
LC0702448	hCoV-19/USA/FL-CDC-LC0702448/2022	EPI_ISL_13555784
LC0702636	hCoV-19/USA/FL-CDC-LC0702636/2022	EPI_ISL_13555786
LC0702973	hCoV-19/USA/FL-CDC-LC0702973/2022	EPI_ISL_13555801
LC0702635	hCoV-19/USA/FL-CDC-LC0702635/2022	EPI_ISL_13555820
LC0702446	hCoV-19/USA/FL-CDC-LC0702446/2022	EPI_ISL_13555788
LC0702968	hCoV-19/USA/FL-CDC-LC0702968/2022	EPI_ISL_13555799
LC0702973	hCoV-19/USA/FL-CDC-LC0702973/2022	EPI_ISL_13555802
LC0702863	hCoV-19/USA/TN-CDC-LC0702863/2022	EPI_ISL_13555816
LC0703009	hCoV-19/USA/AL-CDC-LC0703009/2022	EPI_ISL_13555791
LC0702969	hCoV-19/USA/FL-CDC-LC0702969/2022	EPI_ISL_13555804
LC0700068	hCoV-19/USA/VA-CDC-LC0700068/2022	EPI_ISL_13555870
LC0700068	hCoV-19/USA/VA-CDC-LC0700068/2022	EPI_ISL_13555871
LC0702969	hCoV-19/USA/FL-CDC-LC0702969/2022	EPI_ISL_13555803
LC0702488	hCoV-19/USA/FL-CDC-LC0702488/2022	EPI_ISL_13555808
LC0702865	hCoV-19/USA/FL-CDC-LC0702865/2022	EPI_ISL_13555856
LC0700677	hCoV-19/USA/VA-CDC-LC0700677/2022	EPI_ISL_13555861
LC0701267	hCoV-19/USA/DE-CDC-LC0701267/2022	EPI_ISL_13555875
LC0702489	hCoV-19/USA/FL-CDC-LC0702489/2022	EPI_ISL_13555809
LC0702613	hCoV-19/USA/FL-CDC-LC0702613/2022	EPI_ISL_13555827
LC0702622	hCoV-19/USA/FL-CDC-LC0702622/2022	EPI_ISL_13555852
LC0701430	hCoV-19/USA/NJ-CDC-LC0701430/2022	EPI_ISL_13555890
LC0702967	hCoV-19/USA/FL-CDC-LC0702967/2022	EPI_ISL_13555812
LC0702975	hCoV-19/USA/FL-CDC-LC0702975/2022	EPI_ISL_13555814
LC0703001	hCoV-19/USA/FL-CDC-LC0703001/2022	EPI_ISL_13555828
LC0702866	hCoV-19/USA/FL-CDC-LC0702866/2022	EPI_ISL_13555834
LC0701263	hCoV-19/USA/DE-CDC-LC0701263/2022	EPI_ISL_13555876
LC0701414	hCoV-19/USA/CT-CDC-LC0701414/2022	EPI_ISL_13555898
LC0702883	hCoV-19/USA/FL-CDC-LC0702883/2022	EPI_ISL_13555835
LC0702622	hCoV-19/USA/FL-CDC-LC0702622/2022	EPI_ISL_13555853
LC0700586	hCoV-19/USA/VA-CDC-LC0700586/2022	EPI_ISL_13555865
LC0701047	hCoV-19/USA/OH-CDC-LC0701047/2022	EPI_ISL_13555885
LC0702851	hCoV-19/USA/FL-CDC-LC0702851/2022	EPI_ISL_13555851
LC0703002	hCoV-19/USA/FL-CDC-LC0703002/2022	EPI_ISL_13555858
LC0700551	hCoV-19/USA/NC-CDC-LC0700551/2022	EPI_ISL_13555866
LC0702858	hCoV-19/USA/FL-CDC-LC0702858/2022	EPI_ISL_13555855
LC0700878	hCoV-19/USA/NJ-CDC-LC0700878/2022	EPI_ISL_13555928
LC0701415	hCoV-19/USA/NY-CDC-LC0701415/2022	EPI_ISL_13555934
LC0700613	hCoV-19/USA/FL-CDC-LC0700613/2022	EPI_ISL_13555941
LC0700846	hCoV-19/USA/NC-CDC-LC0700846/2022	EPI_ISL_13555881
LC0701039	hCoV-19/USA/SC-CDC-LC0701039/2022	EPI_ISL_13555905
LC0701302	hCoV-19/USA/NY-CDC-LC0701302/2022	EPI_ISL_13555906
LC0700952	hCoV-19/USA/VA-CDC-LC0700952/2022	EPI_ISL_13555935
LC0701047	hCoV-19/USA/OH-CDC-LC0701047/2022	EPI_ISL_13555884
LC0701414	hCoV-19/USA/CT-CDC-LC0701414/2022	EPI_ISL_13555899
LC0700700	hCoV-19/USA/NC-CDC-LC0700700/2022	EPI_ISL_13555911
LC0701412	hCoV-19/USA/NJ-CDC-LC0701412/2022	EPI_ISL_13555892
LC0701302	hCoV-19/USA/NY-CDC-LC0701302/2022	EPI_ISL_13555907
LC0700870	hCoV-19/USA/NJ-CDC-LC0700870/2022	EPI_ISL_13555923
LC0701417	hCoV-19/USA/NJ-CDC-LC0701417/2022	EPI_ISL_13555926
LC0700865	hCoV-19/USA/NJ-CDC-LC0700865/2022	EPI_ISL_13555893
LC0700696	hCoV-19/USA/NY-CDC-LC0700696/2022	EPI_ISL_13555908
LC0700878	hCoV-19/USA/NJ-CDC-LC0700878/2022	EPI_ISL_13555927
LC0701415	hCoV-19/USA/NY-CDC-LC0701415/2022	EPI_ISL_13555933
LC0701039	hCoV-19/USA/SC-CDC-LC0701039/2022	EPI_ISL_13555904
LC0700874	hCoV-19/USA/PA-CDC-LC0700874/2022	EPI_ISL_13555918
LC0701391	hCoV-19/USA/NY-CDC-LC0701391/2022	EPI_ISL_13555931
LC0700700	hCoV-19/USA/NC-CDC-LC0700700/2022	EPI_ISL_13555910
LC0701397	hCoV-19/USA/NJ-CDC-LC0701397/2022	EPI_ISL_13555921
LC0700952	hCoV-19/USA/VA-CDC-LC0700952/2022	EPI_ISL_13555936
LC0700879	hCoV-19/USA/PA-CDC-LC0700879/2022	EPI_ISL_13555917
LC0700905	hCoV-19/USA/NJ-CDC-LC0700905/2022	EPI_ISL_13555929
LC0700698	hCoV-19/USA/NJ-CDC-LC0700698/2022	EPI_ISL_13555944
LC0701394	hCoV-19/USA/NJ-CDC-LC0701394/2022	EPI_ISL_13555920
LC0700870	hCoV-19/USA/NJ-CDC-LC0700870/2022	EPI_ISL_13555924
LC0700818	hCoV-19/USA/VA-CDC-LC0700818/2022	EPI_ISL_13555937
LC0701391	hCoV-19/USA/NY-CDC-LC0701391/2022	EPI_ISL_13555932
LC0700818	hCoV-19/USA/VA-CDC-LC0700818/2022	EPI_ISL_13555938
LC0700824	hCoV-19/USA/VA-CDC-LC0700824/2022	EPI_ISL_13555939
LC0700580	hCoV-19/USA/VA-CDC-LC0700580/2022	EPI_ISL_13555968
LC0700674	hCoV-19/USA/NC-CDC-LC0700674/2022	EPI_ISL_13555988
LC0701052	hCoV-19/USA/VA-CDC-LC0701052/2022	EPI_ISL_13556021
LC0700824	hCoV-19/USA/VA-CDC-LC0700824/2022	EPI_ISL_13555940
LC0700613	hCoV-19/USA/FL-CDC-LC0700613/2022	EPI_ISL_13555942
LC0701407	hCoV-19/USA/CT-CDC-LC0701407/2022	EPI_ISL_13555952
LC0700703	hCoV-19/USA/DC-CDC-LC0700703/2022	EPI_ISL_13555945
LC0701401	hCoV-19/USA/NJ-CDC-LC0701401/2022	EPI_ISL_13555949
LC0701411	hCoV-19/USA/CT-CDC-LC0701411/2022	EPI_ISL_13555955
LC0700572	hCoV-19/USA/VA-CDC-LC0700572/2022	EPI_ISL_13555967
LC0700702	hCoV-19/USA/TN-CDC-LC0700702/2022	EPI_ISL_13555947
LC0700930	hCoV-19/USA/SC-CDC-LC0700930/2022	EPI_ISL_13556000
LC0700915	hCoV-19/USA/VA-CDC-LC0700915/2022	EPI_ISL_13556017
LC0700702	hCoV-19/USA/TN-CDC-LC0700702/2022	EPI_ISL_13555948
LC0700102	hCoV-19/USA/MD-CDC-LC0700102/2022	EPI_ISL_13555962
LC0701401	hCoV-19/USA/NJ-CDC-LC0701401/2022	EPI_ISL_13555950
LC0700907	hCoV-19/USA/CT-CDC-LC0700907/2022	EPI_ISL_13555954
LC0700216	hCoV-19/USA/VA-CDC-LC0700216/2022	EPI_ISL_13555970
LC0701407	hCoV-19/USA/CT-CDC-LC0701407/2022	EPI_ISL_13555951
LC0701411	hCoV-19/USA/CT-CDC-LC0701411/2022	EPI_ISL_13555956
LC0700907	hCoV-19/USA/CT-CDC-LC0700907/2022	EPI_ISL_13555953
LC0700679	hCoV-19/USA/NC-CDC-LC0700679/2022	EPI_ISL_13555987
LC0700919	hCoV-19/USA/GA-CDC-LC0700919/2022	EPI_ISL_13555996
LC0700573	hCoV-19/USA/NC-CDC-LC0700573/2022	EPI_ISL_13555963
LC0701497	hCoV-19/USA/DC-CDC-LC0701497/2022	EPI_ISL_13556001
LC0701307	hCoV-19/USA/NJ-CDC-LC0701307/2022	EPI_ISL_13556010
LC0701799	hCoV-19/USA/RI-CDC-LC0701799/2022	EPI_ISL_13556027
LC0701067	hCoV-19/USA/NC-CDC-LC0701067/2022	EPI_ISL_13555971
LC0701390	hCoV-19/USA/CT-CDC-LC0701390/2022	EPI_ISL_13555993
LC0700888	hCoV-19/USA/NY-CDC-LC0700888/2022	EPI_ISL_13556039
LC0700109	hCoV-19/USA/VA-CDC-LC0700109/2022	EPI_ISL_13555976
LC0701065	hCoV-19/USA/NC-CDC-LC0701065/2022	EPI_ISL_13555999
LC0700048	hCoV-19/USA/NC-CDC-LC0700048/2022	EPI_ISL_13556050
LC0700109	hCoV-19/USA/VA-CDC-LC0700109/2022	EPI_ISL_13555977
LC0701023	hCoV-19/USA/VA-CDC-LC0701023/2022	EPI_ISL_13555992
LC0701404	hCoV-19/USA/CT-CDC-LC0701404/2022	EPI_ISL_13555995
LC0700924	hCoV-19/USA/NC-CDC-LC0700924/2022	EPI_ISL_13555998
LC0701307	hCoV-19/USA/NJ-CDC-LC0701307/2022	EPI_ISL_13556011
LC0700048	hCoV-19/USA/NC-CDC-LC0700048/2022	EPI_ISL_13556049
LC0700922	hCoV-19/USA/NC-CDC-LC0700922/2022	EPI_ISL_13556005
LC0701020	hCoV-19/USA/VA-CDC-LC0701020/2022	EPI_ISL_13556018
LC0701799	hCoV-19/USA/RI-CDC-LC0701799/2022	EPI_ISL_13556026
LC0701393	hCoV-19/USA/NJ-CDC-LC0701393/2022	EPI_ISL_13556006
LC0700236	hCoV-19/USA/NC-CDC-LC0700236/2022	EPI_ISL_13556051
LC0701052	hCoV-19/USA/VA-CDC-LC0701052/2022	EPI_ISL_13556020
LC0700052	hCoV-19/USA/NC-CDC-LC0700052/2022	EPI_ISL_13556055
LC0701262	hCoV-19/USA/NJ-CDC-LC0701262/2022	EPI_ISL_13556040
LC0700232	hCoV-19/USA/NC-CDC-LC0700232/2022	EPI_ISL_13556057
LC0700065	hCoV-19/USA/VA-CDC-LC0700065/2022	EPI_ISL_13556064
LC0700890	hCoV-19/USA/CT-CDC-LC0700890/2022	EPI_ISL_13556068
LC0700236	hCoV-19/USA/NC-CDC-LC0700236/2022	EPI_ISL_13556052
LC0700704	hCoV-19/USA/AR-CDC-LC0700704/2022	EPI_ISL_13556061
LC0701151	hCoV-19/USA/RI-CDC-LC0701151/2022	EPI_ISL_13556100
LC0700711	hCoV-19/USA/NC-CDC-LC0700711/2022	EPI_ISL_13556120
LC0700052	hCoV-19/USA/NC-CDC-LC0700052/2022	EPI_ISL_13556056
LC0700229	hCoV-19/USA/NC-CDC-LC0700229/2022	EPI_ISL_13556066
LC0701696	hCoV-19/USA/NJ-CDC-LC0701696/2022	EPI_ISL_13556086
LC0700557	hCoV-19/USA/NC-CDC-LC0700557/2022	EPI_ISL_13556123
LC0700232	hCoV-19/USA/NC-CDC-LC0700232/2022	EPI_ISL_13556058
LC0700229	hCoV-19/USA/NC-CDC-LC0700229/2022	EPI_ISL_13556065
LC0700903	hCoV-19/USA/NY-CDC-LC0700903/2022	EPI_ISL_13556069
LC0700714	hCoV-19/USA/NC-CDC-LC0700714/2022	EPI_ISL_13556059
LC0701696	hCoV-19/USA/NJ-CDC-LC0701696/2022	EPI_ISL_13556085
LC0702158	hCoV-19/USA/PA-CDC-LC0702158/2022	EPI_ISL_13556094
LC0700714	hCoV-19/USA/NC-CDC-LC0700714/2022	EPI_ISL_13556060
LC0702347	hCoV-19/USA/RI-CDC-LC0702347/2022	EPI_ISL_13556075
LC0701699	hCoV-19/USA/NJ-CDC-LC0701699/2022	EPI_ISL_13556083
LC0700704	hCoV-19/USA/AR-CDC-LC0700704/2022	EPI_ISL_13556062
LC0700065	hCoV-19/USA/VA-CDC-LC0700065/2022	EPI_ISL_13556063
LC0702170	hCoV-19/USA/RI-CDC-LC0702170/2022	EPI_ISL_13556074
LC0701261	hCoV-19/USA/PA-CDC-LC0701261/2022	EPI_ISL_13556105
LC0702167	hCoV-19/USA/RI-CDC-LC0702167/2022	EPI_ISL_13556077
LC0702158	hCoV-19/USA/PA-CDC-LC0702158/2022	EPI_ISL_13556093
LC0701146	hCoV-19/USA/NJ-CDC-LC0701146/2022	EPI_ISL_13556107
LC0702167	hCoV-19/USA/RI-CDC-LC0702167/2022	EPI_ISL_13556078
LC0701700	hCoV-19/USA/PA-CDC-LC0701700/2022	EPI_ISL_13556091
LC0700891	hCoV-19/USA/GA-CDC-LC0700891/2022	EPI_ISL_13556110
LC0701695	hCoV-19/USA/NJ-CDC-LC0701695/2022	EPI_ISL_13556090
LC0700889	hCoV-19/USA/NY-CDC-LC0700889/2022	EPI_ISL_13556108
LC0700889	hCoV-19/USA/NY-CDC-LC0700889/2022	EPI_ISL_13556109
LC0700541	hCoV-19/USA/NC-CDC-LC0700541/2022	EPI_ISL_13556142
LC0701151	hCoV-19/USA/RI-CDC-LC0701151/2022	EPI_ISL_13556101
LC0700673	hCoV-19/USA/VA-CDC-LC0700673/2022	EPI_ISL_13556113
LC0700541	hCoV-19/USA/NC-CDC-LC0700541/2022	EPI_ISL_13556141
LC0700605	hCoV-19/USA/NC-CDC-LC0700605/2022	EPI_ISL_13556144
LC0701146	hCoV-19/USA/NJ-CDC-LC0701146/2022	EPI_ISL_13556106
LC0700607	hCoV-19/USA/NC-CDC-LC0700607/2022	EPI_ISL_13556134
LC0700690	hCoV-19/USA/NC-CDC-LC0700690/2022	EPI_ISL_13556136
LC0700566	hCoV-19/USA/NC-CDC-LC0700566/2022	EPI_ISL_13556137
LC0700899	hCoV-19/USA/CT-CDC-LC0700899/2022	EPI_ISL_13556112
LC0700605	hCoV-19/USA/NC-CDC-LC0700605/2022	EPI_ISL_13556143
LC0700221	hCoV-19/USA/NC-CDC-LC0700221/2022	EPI_ISL_13556116
LC0700066	hCoV-19/USA/VA-CDC-LC0700066/2022	EPI_ISL_13556117
LC0700076	hCoV-19/USA/DC-CDC-LC0700076/2022	EPI_ISL_13556119
LC0700694	hCoV-19/USA/NC-CDC-LC0700694/2022	EPI_ISL_13556145
LC0700710	hCoV-19/USA/NC-CDC-LC0700710/2022	EPI_ISL_13556122
LC0700693	hCoV-19/USA/NC-CDC-LC0700693/2022	EPI_ISL_13556128
LC0700604	hCoV-19/USA/NC-CDC-LC0700604/2022	EPI_ISL_13556149
LC0700693	hCoV-19/USA/NC-CDC-LC0700693/2022	EPI_ISL_13556127
LC0700695	hCoV-19/USA/NC-CDC-LC0700695/2022	EPI_ISL_13556151
LC0700565	hCoV-19/USA/SC-CDC-LC0700565/2022	EPI_ISL_13556159
LC0702340	hCoV-19/USA/TX-CDC-LC0702340/2022	EPI_ISL_13556174
LC0700661	hCoV-19/USA/NC-CDC-LC0700661/2022	EPI_ISL_13556130
LC0700713	hCoV-19/USA/NC-CDC-LC0700713/2022	EPI_ISL_13556131
LC0700607	hCoV-19/USA/NC-CDC-LC0700607/2022	EPI_ISL_13556133
LC0700695	hCoV-19/USA/NC-CDC-LC0700695/2022	EPI_ISL_13556152
LC0700694	hCoV-19/USA/NC-CDC-LC0700694/2022	EPI_ISL_13556146
LC0700230	hCoV-19/USA/NC-CDC-LC0700230/2022	EPI_ISL_13556161
LC0700224	hCoV-19/USA/NC-CDC-LC0700224/2022	EPI_ISL_13556148
LC0700546	hCoV-19/USA/NC-CDC-LC0700546/2022	EPI_ISL_13556155
LC0700074	hCoV-19/USA/DC-CDC-LC0700074/2022	EPI_ISL_13556164
LC0700546	hCoV-19/USA/NC-CDC-LC0700546/2022	EPI_ISL_13556154
LC0700617	hCoV-19/USA/VA-CDC-LC0700617/2022	EPI_ISL_13556173
LC0700559	hCoV-19/USA/NC-CDC-LC0700559/2022	EPI_ISL_13556183
LC0700051	hCoV-19/USA/NC-CDC-LC0700051/2022	EPI_ISL_13556189
LC0700565	hCoV-19/USA/SC-CDC-LC0700565/2022	EPI_ISL_13556158
LC0700075	hCoV-19/USA/DC-CDC-LC0700075/2022	EPI_ISL_13556167
LC0700075	hCoV-19/USA/DC-CDC-LC0700075/2022	EPI_ISL_13556168
LC0700606	hCoV-19/USA/NC-CDC-LC0700606/2022	EPI_ISL_13556162
LC0700618	hCoV-19/USA/DC-CDC-LC0700618/2022	EPI_ISL_13556165
LC0700689	hCoV-19/USA/NC-CDC-LC0700689/2022	EPI_ISL_13556177
LC0700545	hCoV-19/USA/NC-CDC-LC0700545/2022	EPI_ISL_13556179
LC0700618	hCoV-19/USA/DC-CDC-LC0700618/2022	EPI_ISL_13556166
LC0700689	hCoV-19/USA/NC-CDC-LC0700689/2022	EPI_ISL_13556176
LC0700671	hCoV-19/USA/VA-CDC-LC0700671/2022	EPI_ISL_13556169
LC0700545	hCoV-19/USA/NC-CDC-LC0700545/2022	EPI_ISL_13556178
LC0700564	hCoV-19/USA/NC-CDC-LC0700564/2022	EPI_ISL_13556180
LC0700564	hCoV-19/USA/NC-CDC-LC0700564/2022	EPI_ISL_13556181
LC0700560	hCoV-19/USA/NC-CDC-LC0700560/2022	EPI_ISL_13556184
LC0700562	hCoV-19/USA/NC-CDC-LC0700562/2022	EPI_ISL_13556188
LC0700051	hCoV-19/USA/NC-CDC-LC0700051/2022	EPI_ISL_13556190
LC0700547	hCoV-19/USA/NC-CDC-LC0700547/2022	EPI_ISL_13556191
LC0700547	hCoV-19/USA/NC-CDC-LC0700547/2022	EPI_ISL_13556192
LC0700692	hCoV-19/USA/NC-CDC-LC0700692/2022	EPI_ISL_13556193
LC0706010	hCoV-19/USA/MS-CDC-LC0706010/2022	EPI_ISL_13558340
LC0705809	hCoV-19/USA/FL-CDC-LC0705809/2022	EPI_ISL_13558412
LC0705812	hCoV-19/USA/GA-CDC-LC0705812/2022	EPI_ISL_13558434
LC0705951	hCoV-19/USA/FL-CDC-LC0705951/2022	EPI_ISL_13558338
LC0706139	hCoV-19/USA/FL-CDC-LC0706139/2022	EPI_ISL_13558372
LC0706169	hCoV-19/USA/FL-CDC-LC0706169/2022	EPI_ISL_13558435
LC0705988	hCoV-19/USA/AL-CDC-LC0705988/2022	EPI_ISL_13558341
LC0705963	hCoV-19/USA/FL-CDC-LC0705963/2022	EPI_ISL_13558356
LC0705832	hCoV-19/USA/FL-CDC-LC0705832/2022	EPI_ISL_13558411
LC0705977	hCoV-19/USA/FL-CDC-LC0705977/2022	EPI_ISL_13558346
LC0705999	hCoV-19/USA/GA-CDC-LC0705999/2022	EPI_ISL_13558440
LC0705882	hCoV-19/USA/CA-CDC-LC0705882/2022	EPI_ISL_13558530
LC0705975	hCoV-19/USA/FL-CDC-LC0705975/2022	EPI_ISL_13558348
LC0705855	hCoV-19/USA/FL-CDC-LC0705855/2022	EPI_ISL_13558416
LC0705876	hCoV-19/USA/FL-CDC-LC0705876/2022	EPI_ISL_13558507
LC0706019	hCoV-19/USA/FL-CDC-LC0706019/2022	EPI_ISL_13558357
LC0706469	hCoV-19/USA/AK-CDC-LC0706469/2022	EPI_ISL_13558375
LC0705884	hCoV-19/USA/FL-CDC-LC0705884/2022	EPI_ISL_13558428
LC0706804	hCoV-19/USA/WA-CDC-LC0706804/2022	EPI_ISL_13558422
LC0706450	hCoV-19/USA/AK-CDC-LC0706450/2022	EPI_ISL_13558424
LC0705995	hCoV-19/USA/FL-CDC-LC0705995/2022	EPI_ISL_13558431
LC0706122	hCoV-19/USA/FL-CDC-LC0706122/2022	EPI_ISL_13558511
LC0706021	hCoV-19/USA/CT-CDC-LC0706021/2022	EPI_ISL_13558577
LC0706165	hCoV-19/USA/FL-CDC-LC0706165/2022	EPI_ISL_13558438
LC0705886	hCoV-19/USA/FL-CDC-LC0705886/2022	EPI_ISL_13558506
LC0705953	hCoV-19/USA/FL-CDC-LC0705953/2022	EPI_ISL_13558449
LC0706489	hCoV-19/USA/WA-CDC-LC0706489/2022	EPI_ISL_13558542
LC0705883	hCoV-19/USA/FL-CDC-LC0705883/2022	EPI_ISL_13558547
LC0706319	hCoV-19/USA/OR-CDC-LC0706319/2022	EPI_ISL_13558589
LC0706116	hCoV-19/USA/AL-CDC-LC0706116/2022	EPI_ISL_13558514
LC0706508	hCoV-19/USA/AK-CDC-LC0706508/2022	EPI_ISL_13558544
LC0706461	hCoV-19/USA/WA-CDC-LC0706461/2022	EPI_ISL_13558550
LC0705842	hCoV-19/USA/FL-CDC-LC0705842/2022	EPI_ISL_13558515
LC0706423	hCoV-19/USA/AK-CDC-LC0706423/2022	EPI_ISL_13558546
LC0706287	hCoV-19/USA/OR-CDC-LC0706287/2022	EPI_ISL_13558583
LC0706103	hCoV-19/USA/FL-CDC-LC0706103/2022	EPI_ISL_13558519
LC0706361	hCoV-19/USA/WA-CDC-LC0706361/2022	EPI_ISL_13558543
LC0706519	hCoV-19/USA/ID-CDC-LC0706519/2022	EPI_ISL_13558581
LC0706719	hCoV-19/USA/WA-CDC-LC0706719/2022	EPI_ISL_13558605
LC0706764	hCoV-19/USA/OR-CDC-LC0706764/2022	EPI_ISL_13558545
LC0706438	hCoV-19/USA/CO-CDC-LC0706438/2022	EPI_ISL_13558551
LC0706626	hCoV-19/USA/OR-CDC-LC0706626/2022	EPI_ISL_13558579
LC0706598	hCoV-19/USA/WA-CDC-LC0706598/2022	EPI_ISL_13558584
LC0706699	hCoV-19/USA/WA-CDC-LC0706699/2022	EPI_ISL_13558561
LC0706685	hCoV-19/USA/WA-CDC-LC0706685/2022	EPI_ISL_13558578
LC0706424	hCoV-19/USA/WA-CDC-LC0706424/2022	EPI_ISL_13558576
LC0706773	hCoV-19/USA/OR-CDC-LC0706773/2022	EPI_ISL_13558587
LC0706648	hCoV-19/USA/WA-CDC-LC0706648/2022	EPI_ISL_13558608
LC0706595	hCoV-19/USA/WA-CDC-LC0706595/2022	EPI_ISL_13558580
LC0706673	hCoV-19/USA/WA-CDC-LC0706673/2022	EPI_ISL_13558588
LC0706312	hCoV-19/USA/WA-CDC-LC0706312/2022	EPI_ISL_13558611
LC0706633	hCoV-19/USA/OR-CDC-LC0706633/2022	EPI_ISL_13558586
LC0706698	hCoV-19/USA/WA-CDC-LC0706698/2022	EPI_ISL_13558590
LC0706701	hCoV-19/USA/WA-CDC-LC0706701/2022	EPI_ISL_13558610
LC0706357	hCoV-19/USA/WA-CDC-LC0706357/2022	EPI_ISL_13558616
LC0706307	hCoV-19/USA/ID-CDC-LC0706307/2022	EPI_ISL_13558592
LC0706296	hCoV-19/USA/WA-CDC-LC0706296/2022	EPI_ISL_13558619
LC0706340	hCoV-19/USA/WA-CDC-LC0706340/2022	EPI_ISL_13558620
LC0706570	hCoV-19/USA/AK-CDC-LC0706570/2022	EPI_ISL_13558593
LC0706706	hCoV-19/USA/WA-CDC-LC0706706/2022	EPI_ISL_13558600
LC0706481	hCoV-19/USA/WA-CDC-LC0706481/2022	EPI_ISL_13558597
LC0706712	hCoV-19/USA/WA-CDC-LC0706712/2022	EPI_ISL_13558598
LC0706496	hCoV-19/USA/WA-CDC-LC0706496/2022	EPI_ISL_13558601
LC0706813	hCoV-19/USA/WA-CDC-LC0706813/2022	EPI_ISL_13558602
LC0706653	hCoV-19/USA/WA-CDC-LC0706653/2022	EPI_ISL_13558607
LC0706817	hCoV-19/USA/WA-CDC-LC0706817/2022	EPI_ISL_13558603
LC0706466	hCoV-19/USA/WA-CDC-LC0706466/2022	EPI_ISL_13558604
LC0706411	hCoV-19/USA/WA-CDC-LC0706411/2022	EPI_ISL_13558624
LC0705488	hCoV-19/USA/NY-CDC-LC0705488/2022	EPI_ISL_13558627
LC0705914	hCoV-19/USA/FL-CDC-LC0705914/2022	EPI_ISL_13558629
LC0706494	hCoV-19/USA/WA-CDC-LC0706494/2022	EPI_ISL_13558606
LC0706696	hCoV-19/USA/WA-CDC-LC0706696/2022	EPI_ISL_13558615
LC0706096	hCoV-19/USA/FL-CDC-LC0706096/2022	EPI_ISL_13558625
LC0705599	hCoV-19/USA/NY-CDC-LC0705599/2022	EPI_ISL_13558632
LC0706691	hCoV-19/USA/WA-CDC-LC0706691/2022	EPI_ISL_13558609
LC0706320	hCoV-19/USA/WA-CDC-LC0706320/2022	EPI_ISL_13558613
LC0705915	hCoV-19/USA/FL-CDC-LC0705915/2022	EPI_ISL_13558630
LC0705429	hCoV-19/USA/NY-CDC-LC0705429/2022	EPI_ISL_13558635
LC0706795	hCoV-19/USA/WA-CDC-LC0706795/2022	EPI_ISL_13558612
LC0705913	hCoV-19/USA/FL-CDC-LC0705913/2022	EPI_ISL_13558628
LC0705917	hCoV-19/USA/FL-CDC-LC0705917/2022	EPI_ISL_13558631
LC0706741	hCoV-19/USA/WA-CDC-LC0706741/2022	EPI_ISL_13558618
LC0706186	hCoV-19/USA/FL-CDC-LC0706186/2022	EPI_ISL_13558639
LC0706479	hCoV-19/USA/WA-CDC-LC0706479/2022	EPI_ISL_13558621
LC0706689	hCoV-19/USA/WA-CDC-LC0706689/2022	EPI_ISL_13558623
LC0705690	hCoV-19/USA/PA-CDC-LC0705690/2022	EPI_ISL_13558645
LC0705667	hCoV-19/USA/NY-CDC-LC0705667/2022	EPI_ISL_13558647
LC0706720	hCoV-19/USA/FL-CDC-LC0706720/2022	EPI_ISL_13558622
LC0706065	hCoV-19/USA/PA-CDC-LC0706065/2022	EPI_ISL_13558642
LC0705649	hCoV-19/USA/NJ-CDC-LC0705649/2022	EPI_ISL_13558646
LC0705699	hCoV-19/USA/MA-CDC-LC0705699/2022	EPI_ISL_13558656
LC0705598	hCoV-19/USA/NY-CDC-LC0705598/2022	EPI_ISL_13558633
LC0706098	hCoV-19/USA/FL-CDC-LC0706098/2022	EPI_ISL_13558649
LC0705702	hCoV-19/USA/MA-CDC-LC0705702/2022	EPI_ISL_13558634
LC0705665	hCoV-19/USA/NY-CDC-LC0705665/2022	EPI_ISL_13558654
LC0705703	hCoV-19/USA/CT-CDC-LC0705703/2022	EPI_ISL_13558657
LC0705487	hCoV-19/USA/NJ-CDC-LC0705487/2022	EPI_ISL_13558636
LC0705822	hCoV-19/USA/FL-CDC-LC0705822/2022	EPI_ISL_13558638
LC0705687	hCoV-19/USA/PA-CDC-LC0705687/2022	EPI_ISL_13558643
LC0705642	hCoV-19/USA/IL-CDC-LC0705642/2022	EPI_ISL_13558651
LC0705685	hCoV-19/USA/NJ-CDC-LC0705685/2022	EPI_ISL_13558637
LC0706099	hCoV-19/USA/FL-CDC-LC0706099/2022	EPI_ISL_13558650
LC0706094	hCoV-19/USA/GA-CDC-LC0706094/2022	EPI_ISL_13558660
LC0706185	hCoV-19/USA/FL-CDC-LC0706185/2022	EPI_ISL_13558640
LC0705688	hCoV-19/USA/PA-CDC-LC0705688/2022	EPI_ISL_13558644
LC0705639	hCoV-19/USA/NY-CDC-LC0705639/2022	EPI_ISL_13558674
LC0706133	hCoV-19/USA/FL-CDC-LC0706133/2022	EPI_ISL_13558648
LC0706080	hCoV-19/USA/NJ-CDC-LC0706080/2022	EPI_ISL_13558653
LC0705647	hCoV-19/USA/NJ-CDC-LC0705647/2022	EPI_ISL_13558661
LC0705595	hCoV-19/USA/NY-CDC-LC0705595/2022	EPI_ISL_13558662
LC0705638	hCoV-19/USA/NY-CDC-LC0705638/2022	EPI_ISL_13558652
LC0706174	hCoV-19/USA/GA-CDC-LC0706174/2022	EPI_ISL_13558659
LC0705912	hCoV-19/USA/FL-CDC-LC0705912/2022	EPI_ISL_13558663
LC0705455	hCoV-19/USA/NY-CDC-LC0705455/2022	EPI_ISL_13558671
LC0705493	hCoV-19/USA/RI-CDC-LC0705493/2022	EPI_ISL_13558701
LC0706371	hCoV-19/USA/OR-CDC-LC0706371/2022	EPI_ISL_13558767
LC0706132	hCoV-19/USA/FL-CDC-LC0706132/2022	EPI_ISL_13558664
LC0705666	hCoV-19/USA/NJ-CDC-LC0705666/2022	EPI_ISL_13558702
LC0706097	hCoV-19/USA/FL-CDC-LC0706097/2022	EPI_ISL_13558666
LC0705600	hCoV-19/USA/NY-CDC-LC0705600/2022	EPI_ISL_13558711
LC0705576	hCoV-19/USA/MA-CDC-LC0705576/2022	EPI_ISL_13558718
LC0706095	hCoV-19/USA/FL-CDC-LC0706095/2022	EPI_ISL_13558667
LC0705527	hCoV-19/USA/MA-CDC-LC0705527/2022	EPI_ISL_13558698
LC0705494	hCoV-19/USA/MA-CDC-LC0705494/2022	EPI_ISL_13558719
LC0705784	hCoV-19/USA/RI-CDC-LC0705784/2022	EPI_ISL_13558722
LC0706082	hCoV-19/USA/NY-CDC-LC0706082/2022	EPI_ISL_13558668
LC0705643	hCoV-19/USA/NY-CDC-LC0705643/2022	EPI_ISL_13558673
LC0705618	hCoV-19/USA/PA-CDC-LC0705618/2022	EPI_ISL_13558704
LC0705526	hCoV-19/USA/NJ-CDC-LC0705526/2022	EPI_ISL_13558669
LC0706081	hCoV-19/USA/MD-CDC-LC0706081/2022	EPI_ISL_13558670
LC0706062	hCoV-19/USA/NJ-CDC-LC0706062/2022	EPI_ISL_13558824
LC0705743	hCoV-19/USA/PA-CDC-LC0705743/2022	EPI_ISL_13558706
LC0705472	hCoV-19/USA/MI-CDC-LC0705472/2022	EPI_ISL_13558721
LC0705799	hCoV-19/USA/NY-CDC-LC0705799/2022	EPI_ISL_13558707
LC0705736	hCoV-19/USA/NY-CDC-LC0705736/2022	EPI_ISL_13558714
LC0706444	hCoV-19/USA/WA-CDC-LC0706444/2022	EPI_ISL_13558733
LC0706414	hCoV-19/USA/WA-CDC-LC0706414/2022	EPI_ISL_13558735
LC0705426	hCoV-19/USA/NJ-CDC-LC0705426/2022	EPI_ISL_13558712
LC0706437	hCoV-19/USA/WA-CDC-LC0706437/2022	EPI_ISL_13558728
LC0705424	hCoV-19/USA/NY-CDC-LC0705424/2022	EPI_ISL_13558716
LC0706647	hCoV-19/USA/WA-CDC-LC0706647/2022	EPI_ISL_13558740
LC0706558	hCoV-19/USA/WA-CDC-LC0706558/2022	EPI_ISL_13558754
LC0706426	hCoV-19/USA/OR-CDC-LC0706426/2022	EPI_ISL_13558774
LC0706417	hCoV-19/USA/WA-CDC-LC0706417/2022	EPI_ISL_13558729
LC0706422	hCoV-19/USA/WA-CDC-LC0706422/2022	EPI_ISL_13558744
LC0706400	hCoV-19/USA/WA-CDC-LC0706400/2022	EPI_ISL_13558757
LC0706902	hCoV-19/USA/CA-CDC-LC0706902/2022	EPI_ISL_13558777
LC0706625	hCoV-19/USA/WA-CDC-LC0706625/2022	EPI_ISL_13558736
LC0706404	hCoV-19/USA/WA-CDC-LC0706404/2022	EPI_ISL_13558742
LC0706512	hCoV-19/USA/KS-CDC-LC0706512/2022	EPI_ISL_13558751
LC0706406	hCoV-19/USA/OR-CDC-LC0706406/2022	EPI_ISL_13558773
LC0706627	hCoV-19/USA/WA-CDC-LC0706627/2022	EPI_ISL_13558749
LC0706037	hCoV-19/USA/NY-CDC-LC0706037/2022	EPI_ISL_13558816
LC0706631	hCoV-19/USA/WA-CDC-LC0706631/2022	EPI_ISL_13558752
LC0706554	hCoV-19/USA/WA-CDC-LC0706554/2022	EPI_ISL_13558758
LC0706897	hCoV-19/USA/CA-CDC-LC0706897/2022	EPI_ISL_13558776
LC0706522	hCoV-19/USA/ID-CDC-LC0706522/2022	EPI_ISL_13558783
LC0706623	hCoV-19/USA/AK-CDC-LC0706623/2022	EPI_ISL_13558766
LC0706667	hCoV-19/USA/WA-CDC-LC0706667/2022	EPI_ISL_13558784
LC0705713	hCoV-19/USA/NJ-CDC-LC0705713/2022	EPI_ISL_13558803
LC0705819	hCoV-19/USA/FL-CDC-LC0705819/2022	EPI_ISL_13558821
LC0705584	hCoV-19/USA/NY-CDC-LC0705584/2022	EPI_ISL_13558814
LC0706767	hCoV-19/USA/WA-CDC-LC0706767/2022	EPI_ISL_13558878
LC0706224	hCoV-19/USA/CA-CDC-LC0706224/2022	EPI_ISL_13558886
LC0706209	hCoV-19/USA/CA-CDC-LC0706209/2022	EPI_ISL_13558888
LC0705756	hCoV-19/USA/NY-CDC-LC0705756/2022	EPI_ISL_13558817
LC0705469	hCoV-19/USA/NJ-CDC-LC0705469/2022	EPI_ISL_13558820
LC0705821	hCoV-19/USA/FL-CDC-LC0705821/2022	EPI_ISL_13558844
LC0705728	hCoV-19/USA/CT-CDC-LC0705728/2022	EPI_ISL_13558863
LC0705730	hCoV-19/USA/NJ-CDC-LC0705730/2022	EPI_ISL_13558819
LC0706055	hCoV-19/USA/NJ-CDC-LC0706055/2022	EPI_ISL_13558825
LC0705506	hCoV-19/USA/NJ-CDC-LC0705506/2022	EPI_ISL_13558837
LC0705889	hCoV-19/USA/FL-CDC-LC0705889/2022	EPI_ISL_13558842
LC0706061	hCoV-19/USA/NJ-CDC-LC0706061/2022	EPI_ISL_13558822
LC0706180	hCoV-19/USA/GA-CDC-LC0706180/2022	EPI_ISL_13558836
LC0705552	hCoV-19/USA/NJ-CDC-LC0705552/2022	EPI_ISL_13558864
LC0705760	hCoV-19/USA/NJ-CDC-LC0705760/2022	EPI_ISL_13558867
LC0705467	hCoV-19/USA/NJ-CDC-LC0705467/2022	EPI_ISL_13558823
LC0706151	hCoV-19/USA/FL-CDC-LC0706151/2022	EPI_ISL_13558830
LC0706057	hCoV-19/USA/NJ-CDC-LC0706057/2022	EPI_ISL_13558826
LC0705892	hCoV-19/USA/FL-CDC-LC0705892/2022	EPI_ISL_13558840
LC0705825	hCoV-19/USA/FL-CDC-LC0705825/2022	EPI_ISL_13558850
LC0705422	hCoV-19/USA/CT-CDC-LC0705422/2022	EPI_ISL_13558854
LC0706149	hCoV-19/USA/FL-CDC-LC0706149/2022	EPI_ISL_13558827
LC0706043	hCoV-19/USA/DE-CDC-LC0706043/2022	EPI_ISL_13558843
LC0706153	hCoV-19/USA/FL-CDC-LC0706153/2022	EPI_ISL_13558828
LC0706152	hCoV-19/USA/FL-CDC-LC0706152/2022	EPI_ISL_13558831
LC0705466	hCoV-19/USA/CT-CDC-LC0705466/2022	EPI_ISL_13558834
LC0705737	hCoV-19/USA/NJ-CDC-LC0705737/2022	EPI_ISL_13558835
LC0705554	hCoV-19/USA/NJ-CDC-LC0705554/2022	EPI_ISL_13558838
LC0705817	hCoV-19/USA/FL-CDC-LC0705817/2022	EPI_ISL_13558841
LC0706183	hCoV-19/USA/FL-CDC-LC0706183/2022	EPI_ISL_13558846
LC0705720	hCoV-19/USA/NY-CDC-LC0705720/2022	EPI_ISL_13558847
LC0705719	hCoV-19/USA/NJ-CDC-LC0705719/2022	EPI_ISL_13558848
LC0705716	hCoV-19/USA/NY-CDC-LC0705716/2022	EPI_ISL_13558849
LC0705816	hCoV-19/USA/FL-CDC-LC0705816/2022	EPI_ISL_13558852
LC0705423	hCoV-19/USA/CT-CDC-LC0705423/2022	EPI_ISL_13558856
LC0705550	hCoV-19/USA/NJ-CDC-LC0705550/2022	EPI_ISL_13558860
LC0705727	hCoV-19/USA/CT-CDC-LC0705727/2022	EPI_ISL_13558869
LC0705726	hCoV-19/USA/NJ-CDC-LC0705726/2022	EPI_ISL_13558865
LC0705551	hCoV-19/USA/NJ-CDC-LC0705551/2022	EPI_ISL_13558866
LC0706551	hCoV-19/USA/OR-CDC-LC0706551/2022	EPI_ISL_13558917
LC0706548	hCoV-19/USA/OR-CDC-LC0706548/2022	EPI_ISL_13558918
LC0705503	hCoV-19/USA/CT-CDC-LC0705503/2022	EPI_ISL_13558871
LC0705729	hCoV-19/USA/RI-CDC-LC0705729/2022	EPI_ISL_13558899
LC0706441	hCoV-19/USA/WA-CDC-LC0706441/2022	EPI_ISL_13558900
LC0705502	hCoV-19/USA/RI-CDC-LC0705502/2022	EPI_ISL_13558981
LC0705635	hCoV-19/USA/NY-CDC-LC0705635/2022	EPI_ISL_13558874
LC0706058	hCoV-19/USA/NJ-CDC-LC0706058/2022	EPI_ISL_13558875
LC0705463	hCoV-19/USA/MA-CDC-LC0705463/2022	EPI_ISL_13558880
LC0705673	hCoV-19/USA/RI-CDC-LC0705673/2022	EPI_ISL_13558882
LC0705633	hCoV-19/USA/NY-CDC-LC0705633/2022	EPI_ISL_13558876
LC0705585	hCoV-19/USA/NJ-CDC-LC0705585/2022	EPI_ISL_13558877
LC0706210	hCoV-19/USA/CA-CDC-LC0706210/2022	EPI_ISL_13558884
LC0705672	hCoV-19/USA/RI-CDC-LC0705672/2022	EPI_ISL_13558890
LC0706882	hCoV-19/USA/CA-CDC-LC0706882/2022	EPI_ISL_13558961
LC0706217	hCoV-19/USA/CA-CDC-LC0706217/2022	EPI_ISL_13558965
LC0705671	hCoV-19/USA/RI-CDC-LC0705671/2022	EPI_ISL_13558892
LC0705755	hCoV-19/USA/PA-CDC-LC0705755/2022	EPI_ISL_13558893
LC0706526	hCoV-19/USA/OR-CDC-LC0706526/2022	EPI_ISL_13558903
LC0706890	hCoV-19/USA/CA-CDC-LC0706890/2022	EPI_ISL_13558940
LC0706085	hCoV-19/USA/NY-CDC-LC0706085/2022	EPI_ISL_13558971
LC0705588	hCoV-19/USA/NY-CDC-LC0705588/2022	EPI_ISL_13558895
LC0706829	hCoV-19/USA/WA-CDC-LC0706829/2022	EPI_ISL_13558906
LC0706218	hCoV-19/USA/CA-CDC-LC0706218/2022	EPI_ISL_13558909
LC0705497	hCoV-19/USA/NH-CDC-LC0705497/2022	EPI_ISL_13558976
LC0706867	hCoV-19/USA/CA-CDC-LC0706867/2022	EPI_ISL_13558902
LC0706870	hCoV-19/USA/CA-CDC-LC0706870/2022	EPI_ISL_13558908
LC0706216	hCoV-19/USA/CA-CDC-LC0706216/2022	EPI_ISL_13558913
LC0706889	hCoV-19/USA/CA-CDC-LC0706889/2022	EPI_ISL_13558905
LC0706865	hCoV-19/USA/CA-CDC-LC0706865/2022	EPI_ISL_13558911
LC0705781	hCoV-19/USA/NJ-CDC-LC0705781/2022	EPI_ISL_13559057
LC0706032	hCoV-19/USA/PA-CDC-LC0706032/2022	EPI_ISL_13559058
LC0706901	hCoV-19/USA/CA-CDC-LC0706901/2022	EPI_ISL_13558941
LC0705508	hCoV-19/USA/NY-CDC-LC0705508/2022	EPI_ISL_13558962
LC0706942	hCoV-19/USA/CA-CDC-LC0706942/2022	EPI_ISL_13558964
LC0706885	hCoV-19/USA/CA-CDC-LC0706885/2022	EPI_ISL_13558969
LC0706782	hCoV-19/USA/WA-CDC-LC0706782/2022	EPI_ISL_13558990
LC0705521	hCoV-19/USA/NJ-CDC-LC0705521/2022	EPI_ISL_13559018
LC0705658	hCoV-19/USA/PA-CDC-LC0705658/2022	EPI_ISL_13559033
LC0706839	hCoV-19/USA/ID-CDC-LC0706839/2022	EPI_ISL_13558970
LC0706070	hCoV-19/USA/NJ-CDC-LC0706070/2022	EPI_ISL_13558972
LC0705447	hCoV-19/USA/NH-CDC-LC0705447/2022	EPI_ISL_13558975
LC0706066	hCoV-19/USA/NJ-CDC-LC0706066/2022	EPI_ISL_13558984
LC0705448	hCoV-19/USA/RI-CDC-LC0705448/2022	EPI_ISL_13558985
LC0706052	hCoV-19/USA/NJ-CDC-LC0706052/2022	EPI_ISL_13559020
LC0706525	hCoV-19/USA/WA-CDC-LC0706525/2022	EPI_ISL_13558991
LC0706786	hCoV-19/USA/WA-CDC-LC0706786/2022	EPI_ISL_13559008
LC0706823	hCoV-19/USA/WA-CDC-LC0706823/2022	EPI_ISL_13559014
LC0706819	hCoV-19/USA/WA-CDC-LC0706819/2022	EPI_ISL_13559009
LC0706857	hCoV-19/USA/WA-CDC-LC0706857/2022	EPI_ISL_13559013
LC0706049	hCoV-19/USA/NJ-CDC-LC0706049/2022	EPI_ISL_13559019
LC0705540	hCoV-19/USA/PA-CDC-LC0705540/2022	EPI_ISL_13559040
LC0706034	hCoV-19/USA/DE-CDC-LC0706034/2022	EPI_ISL_13559041
LC0706039	hCoV-19/USA/NJ-CDC-LC0706039/2022	EPI_ISL_13559074
LC0705559	hCoV-19/USA/MA-CDC-LC0705559/2022	EPI_ISL_13559021
LC0706051	hCoV-19/USA/NY-CDC-LC0706051/2022	EPI_ISL_13559022
LC0705621	hCoV-19/USA/NY-CDC-LC0705621/2022	EPI_ISL_13559054
LC0705562	hCoV-19/USA/MA-CDC-LC0705562/2022	EPI_ISL_13559023
LC0705624	hCoV-19/USA/NY-CDC-LC0705624/2022	EPI_ISL_13559073
LC0705773	hCoV-19/USA/NY-CDC-LC0705773/2022	EPI_ISL_13559032
LC0705723	hCoV-19/USA/NY-CDC-LC0705723/2022	EPI_ISL_13559047
LC0706044	hCoV-19/USA/NJ-CDC-LC0706044/2022	EPI_ISL_13559063
LC0705657	hCoV-19/USA/PA-CDC-LC0705657/2022	EPI_ISL_13559048
LC0706038	hCoV-19/USA/CT-CDC-LC0706038/2022	EPI_ISL_13559069
LC0705496	hCoV-19/USA/NJ-CDC-LC0705496/2022	EPI_ISL_13559072
LC0706926	hCoV-19/USA/CA-CDC-LC0706926/2022	EPI_ISL_13559078
LC0705778	hCoV-19/USA/NJ-CDC-LC0705778/2022	EPI_ISL_13559055
LC0705538	hCoV-19/USA/NJ-CDC-LC0705538/2022	EPI_ISL_13559061
LC0705622	hCoV-19/USA/NJ-CDC-LC0705622/2022	EPI_ISL_13559060
LC0705583	hCoV-19/USA/NJ-CDC-LC0705583/2022	EPI_ISL_13559066
LC0705620	hCoV-19/USA/NY-CDC-LC0705620/2022	EPI_ISL_13559064
LC0706851	hCoV-19/USA/WA-CDC-LC0706851/2022	EPI_ISL_13559067
LC0706200	hCoV-19/USA/CA-CDC-LC0706200/2022	EPI_ISL_13559089
LC0706033	hCoV-19/USA/NY-CDC-LC0706033/2022	EPI_ISL_13559070
LC0705801	hCoV-19/USA/NJ-CDC-LC0705801/2022	EPI_ISL_13559071
LC0706205	hCoV-19/USA/CA-CDC-LC0706205/2022	EPI_ISL_13559077
LC0705478	hCoV-19/USA/NJ-CDC-LC0705478/2022	EPI_ISL_13559142
LC0706590	hCoV-19/USA/CA-CDC-LC0706590/2022	EPI_ISL_13559079
LC0706576	hCoV-19/USA/CA-CDC-LC0706576/2022	EPI_ISL_13559080
LC0705750	hCoV-19/USA/NJ-CDC-LC0705750/2022	EPI_ISL_13559118
LC0706925	hCoV-19/USA/CA-CDC-LC0706925/2022	EPI_ISL_13559088
LC0705707	hCoV-19/USA/NJ-CDC-LC0705707/2022	EPI_ISL_13559090
LC0705532	hCoV-19/USA/NJ-CDC-LC0705532/2022	EPI_ISL_13559097
LC0705746	hCoV-19/USA/NJ-CDC-LC0705746/2022	EPI_ISL_13559117
LC0705445	hCoV-19/USA/RI-CDC-LC0705445/2022	EPI_ISL_13559091
LC0705440	hCoV-19/USA/RI-CDC-LC0705440/2022	EPI_ISL_13559119
LC0706090	hCoV-19/USA/NJ-CDC-LC0706090/2022	EPI_ISL_13559093
LC0706087	hCoV-19/USA/NJ-CDC-LC0706087/2022	EPI_ISL_13559105
LC0706826	hCoV-19/USA/WA-CDC-LC0706826/2022	EPI_ISL_13559109
LC0706267	hCoV-19/USA/CA-CDC-LC0706267/2022	EPI_ISL_13559170
LC0705477	hCoV-19/USA/CT-CDC-LC0705477/2022	EPI_ISL_13559094
LC0705705	hCoV-19/USA/NJ-CDC-LC0705705/2022	EPI_ISL_13559099
LC0706580	hCoV-19/USA/AZ-CDC-LC0706580/2022	EPI_ISL_13559156
LC0706263	hCoV-19/USA/CA-CDC-LC0706263/2022	EPI_ISL_13559168
LC0705514	hCoV-19/USA/CT-CDC-LC0705514/2022	EPI_ISL_13559096
LC0705480	hCoV-19/USA/NJ-CDC-LC0705480/2022	EPI_ISL_13559103
LC0706068	hCoV-19/USA/NJ-CDC-LC0706068/2022	EPI_ISL_13559112
LC0705518	hCoV-19/USA/NY-CDC-LC0705518/2022	EPI_ISL_13559110
LC0706272	hCoV-19/USA/CA-CDC-LC0706272/2022	EPI_ISL_13559145
LC0706279	hCoV-19/USA/CA-CDC-LC0706279/2022	EPI_ISL_13559188
LC0705513	hCoV-19/USA/RI-CDC-LC0705513/2022	EPI_ISL_13559120
LC0706954	hCoV-19/USA/CA-CDC-LC0706954/2022	EPI_ISL_13559150
LC0706933	hCoV-19/USA/CA-CDC-LC0706933/2022	EPI_ISL_13559154
LC0706270	hCoV-19/USA/CA-CDC-LC0706270/2022	EPI_ISL_13559167
LC0705507	hCoV-19/USA/RI-CDC-LC0705507/2022	EPI_ISL_13559127
LC0706584	hCoV-19/USA/CA-CDC-LC0706584/2022	EPI_ISL_13559152
LC0706585	hCoV-19/USA/CA-CDC-LC0706585/2022	EPI_ISL_13559157
LC0706280	hCoV-19/USA/CA-CDC-LC0706280/2022	EPI_ISL_13559189
LC0706231	hCoV-19/USA/CA-CDC-LC0706231/2022	EPI_ISL_13559146
LC0706248	hCoV-19/USA/CA-CDC-LC0706248/2022	EPI_ISL_13559174
LC0706191	hCoV-19/USA/CA-CDC-LC0706191/2022	EPI_ISL_13559197
LC0706937	hCoV-19/USA/CA-CDC-LC0706937/2022	EPI_ISL_13559149
LC0706258	hCoV-19/USA/CA-CDC-LC0706258/2022	EPI_ISL_13559179
LC0706938	hCoV-19/USA/CA-CDC-LC0706938/2022	EPI_ISL_13559151
LC0706268	hCoV-19/USA/CA-CDC-LC0706268/2022	EPI_ISL_13559171
LC0721902	hCoV-19/USA/WI-CDC-LC0721902/2022	EPI_ISL_13583024
LC0257773	hCoV-19/USA/NC-CDC-LC0257773/2021	EPI_ISL_4485673
LC0475484	hCoV-19/USA/NJ-CDC-LC0475484/2022	EPI_ISL_8981928
LC0278691	hCoV-19/USA/NC-CDC-LC0278691/2021	EPI_ISL_4818681
LC0450736	hCoV-19/USA/MD-CDC-LC0450736/2021	EPI_ISL_8602102
LC0452848	hCoV-19/USA/PA-CDC-LC0452848/2021	EPI_ISL_8602402
LC0452100	hCoV-19/USA/TX-CDC-LC0452100/2021	EPI_ISL_8602502
LC0723059	hCoV-19/USA/NV-CDC-LC0723059/2022	EPI_ISL_13582571
LC0722997	hCoV-19/USA/NV-CDC-LC0722997/2022	EPI_ISL_13582572
LC0723008	hCoV-19/USA/NV-CDC-LC0723008/2022	EPI_ISL_13582580
LC0723127	hCoV-19/USA/AZ-CDC-LC0723127/2022	EPI_ISL_13582612
LC0721875	hCoV-19/USA/KY-CDC-LC0721875/2022	EPI_ISL_13582642
LC0723061	hCoV-19/USA/NV-CDC-LC0723061/2022	EPI_ISL_13582581
LC0723004	hCoV-19/USA/NV-CDC-LC0723004/2022	EPI_ISL_13582569
LC0723062	hCoV-19/USA/NV-CDC-LC0723062/2022	EPI_ISL_13582583
LC0720931	hCoV-19/USA/IL-CDC-LC0720931/2022	EPI_ISL_13582630
LC0723053	hCoV-19/USA/NV-CDC-LC0723053/2022	EPI_ISL_13582584
LC0721728	hCoV-19/USA/KY-CDC-LC0721728/2022	EPI_ISL_13582588
LC0723057	hCoV-19/USA/NV-CDC-LC0723057/2022	EPI_ISL_13582605
LC0723356	hCoV-19/USA/TX-CDC-LC0723356/2022	EPI_ISL_13582621
LC0721814	hCoV-19/USA/KY-CDC-LC0721814/2022	EPI_ISL_13582589
LC0721583	hCoV-19/USA/OH-CDC-LC0721583/2022	EPI_ISL_13582597
LC0721909	hCoV-19/USA/CO-CDC-LC0721909/2022	EPI_ISL_13582599
LC0721911	hCoV-19/USA/AZ-CDC-LC0721911/2022	EPI_ISL_13582600
LC0723380	hCoV-19/USA/NM-CDC-LC0723380/2022	EPI_ISL_13582616
LC0723432	hCoV-19/USA/CO-CDC-LC0723432/2022	EPI_ISL_13582619
LC0723056	hCoV-19/USA/NV-CDC-LC0723056/2022	EPI_ISL_13582604
LC0720020	hCoV-19/USA/IL-CDC-LC0720020/2022	EPI_ISL_13582673
LC0721558	hCoV-19/USA/OH-CDC-LC0721558/2022	EPI_ISL_13582682
LC0723386	hCoV-19/USA/AZ-CDC-LC0723386/2022	EPI_ISL_13582607
LC0720915	hCoV-19/USA/IL-CDC-LC0720915/2022	EPI_ISL_13582631
LC0723393	hCoV-19/USA/AZ-CDC-LC0723393/2022	EPI_ISL_13582637
LC0723390	hCoV-19/USA/NM-CDC-LC0723390/2022	EPI_ISL_13582613
LC0721553	hCoV-19/USA/IN-CDC-LC0721553/2022	EPI_ISL_13582617
LC0721030	hCoV-19/USA/KY-CDC-LC0721030/2022	EPI_ISL_13582626
LC0723131	hCoV-19/USA/AZ-CDC-LC0723131/2022	EPI_ISL_13582623
LC0720697	hCoV-19/USA/NM-CDC-LC0720697/2022	EPI_ISL_13582648
LC0721028	hCoV-19/USA/IN-CDC-LC0721028/2022	EPI_ISL_13582625
LC0722995	hCoV-19/USA/NV-CDC-LC0722995/2022	EPI_ISL_13582639
LC0721871	hCoV-19/USA/MO-CDC-LC0721871/2022	EPI_ISL_13582652
LC0720658	hCoV-19/USA/IL-CDC-LC0720658/2022	EPI_ISL_13582669
LC0721701	hCoV-19/USA/IL-CDC-LC0721701/2022	EPI_ISL_13582643
LC0720701	hCoV-19/USA/AZ-CDC-LC0720701/2022	EPI_ISL_13582645
LC0720699	hCoV-19/USA/AZ-CDC-LC0720699/2022	EPI_ISL_13582647
LC0721817	hCoV-19/USA/IL-CDC-LC0721817/2022	EPI_ISL_13582654
LC0720655	hCoV-19/USA/WI-CDC-LC0720655/2022	EPI_ISL_13582668
LC0721619	hCoV-19/USA/MO-CDC-LC0721619/2022	EPI_ISL_13582704
LC0722984	hCoV-19/USA/AZ-CDC-LC0722984/2022	EPI_ISL_13582717
LC0720897	hCoV-19/USA/IL-CDC-LC0720897/2022	EPI_ISL_13582785
LC0720654	hCoV-19/USA/IL-CDC-LC0720654/2022	EPI_ISL_13582675
LC0720904	hCoV-19/USA/IL-CDC-LC0720904/2022	EPI_ISL_13582744
LC0721880	hCoV-19/USA/OH-CDC-LC0721880/2022	EPI_ISL_13582679
LC0721914	hCoV-19/USA/NV-CDC-LC0721914/2022	EPI_ISL_13582687
LC0722985	hCoV-19/USA/AZ-CDC-LC0722985/2022	EPI_ISL_13582719
LC0723342	hCoV-19/USA/AZ-CDC-LC0723342/2022	EPI_ISL_13582720
LC0723344	hCoV-19/USA/AZ-CDC-LC0723344/2022	EPI_ISL_13582732
LC0721644	hCoV-19/USA/MI-CDC-LC0721644/2022	EPI_ISL_13582684
LC0721913	hCoV-19/USA/UT-CDC-LC0721913/2022	EPI_ISL_13582688
LC0722981	hCoV-19/USA/AZ-CDC-LC0722981/2022	EPI_ISL_13582718
LC0723424	hCoV-19/USA/AZ-CDC-LC0723424/2022	EPI_ISL_13582727
LC0721877	hCoV-19/USA/KY-CDC-LC0721877/2022	EPI_ISL_13582696
LC0721862	hCoV-19/USA/IL-CDC-LC0721862/2022	EPI_ISL_13582697
LC0723348	hCoV-19/USA/NV-CDC-LC0723348/2022	EPI_ISL_13582735
LC0720911	hCoV-19/USA/IL-CDC-LC0720911/2022	EPI_ISL_13582746
LC0723422	hCoV-19/USA/NV-CDC-LC0723422/2022	EPI_ISL_13582721
LC0723431	hCoV-19/USA/AZ-CDC-LC0723431/2022	EPI_ISL_13582734
LC0723345	hCoV-19/USA/AZ-CDC-LC0723345/2022	EPI_ISL_13582737
LC0722982	hCoV-19/USA/AZ-CDC-LC0722982/2022	EPI_ISL_13582756
LC0721676	hCoV-19/USA/WV-CDC-LC0721676/2022	EPI_ISL_13582759
LC0722988	hCoV-19/USA/TX-CDC-LC0722988/2022	EPI_ISL_13582743
LC0721121	hCoV-19/USA/WA-CDC-LC0721121/2022	EPI_ISL_13582758
LC0722960	hCoV-19/USA/CA-CDC-LC0722960/2022	EPI_ISL_13582755
LC0720937	hCoV-19/USA/IN-CDC-LC0720937/2022	EPI_ISL_13582777
LC0721590	hCoV-19/USA/OH-CDC-LC0721590/2022	EPI_ISL_13582824
LC0721917	hCoV-19/USA/NV-CDC-LC0721917/2022	EPI_ISL_13582761
LC0720893	hCoV-19/USA/IL-CDC-LC0720893/2022	EPI_ISL_13582786
LC0720671	hCoV-19/USA/MO-CDC-LC0720671/2022	EPI_ISL_13582806
LC0721918	hCoV-19/USA/NV-CDC-LC0721918/2022	EPI_ISL_13582763
LC0720936	hCoV-19/USA/IN-CDC-LC0720936/2022	EPI_ISL_13582776
LC0720640	hCoV-19/USA/WV-CDC-LC0720640/2022	EPI_ISL_13582802
LC0721927	hCoV-19/USA/NV-CDC-LC0721927/2022	EPI_ISL_13582764
LC0721928	hCoV-19/USA/NV-CDC-LC0721928/2022	EPI_ISL_13582767
LC0721879	hCoV-19/USA/OH-CDC-LC0721879/2022	EPI_ISL_13582768
LC0720887	hCoV-19/USA/IL-CDC-LC0720887/2022	EPI_ISL_13582772
LC0720933	hCoV-19/USA/IL-CDC-LC0720933/2022	EPI_ISL_13582783
LC0720641	hCoV-19/USA/KY-CDC-LC0720641/2022	EPI_ISL_13582818
LC0720907	hCoV-19/USA/IN-CDC-LC0720907/2022	EPI_ISL_13582773
LC0720889	hCoV-19/USA/IL-CDC-LC0720889/2022	EPI_ISL_13582789
LC0720885	hCoV-19/USA/WI-CDC-LC0720885/2022	EPI_ISL_13582796
LC0720032	hCoV-19/USA/IL-CDC-LC0720032/2022	EPI_ISL_13582819
LC0720675	hCoV-19/USA/WV-CDC-LC0720675/2022	EPI_ISL_13582800
LC0720683	hCoV-19/USA/IN-CDC-LC0720683/2022	EPI_ISL_13582803
LC0723801	hCoV-19/USA/AK-CDC-LC0723801/2022	EPI_ISL_13582827
LC0720670	hCoV-19/USA/IL-CDC-LC0720670/2022	EPI_ISL_13582805
LC0720684	hCoV-19/USA/IL-CDC-LC0720684/2022	EPI_ISL_13582811
LC0720674	hCoV-19/USA/IL-CDC-LC0720674/2022	EPI_ISL_13582809
LC0720647	hCoV-19/USA/IL-CDC-LC0720647/2022	EPI_ISL_13582812
LC0718428	hCoV-19/USA/TN-CDC-LC0718428/2022	EPI_ISL_13582881
LC0722190	hCoV-19/USA/CA-CDC-LC0722190/2022	EPI_ISL_13582913
LC0720018	hCoV-19/USA/IN-CDC-LC0720018/2022	EPI_ISL_13582825
LC0721591	hCoV-19/USA/OR-CDC-LC0721591/2022	EPI_ISL_13582826
LC0721774	hCoV-19/USA/OH-CDC-LC0721774/2022	EPI_ISL_13582828
LC0723313	hCoV-19/USA/AZ-CDC-LC0723313/2022	EPI_ISL_13582839
LC0718205	hCoV-19/USA/FL-CDC-LC0718205/2022	EPI_ISL_13582854
LC0720774	hCoV-19/USA/NV-CDC-LC0720774/2022	EPI_ISL_13582829
LC0720742	hCoV-19/USA/CA-CDC-LC0720742/2022	EPI_ISL_13582832
LC0723405	hCoV-19/USA/AZ-CDC-LC0723405/2022	EPI_ISL_13582843
LC0718475	hCoV-19/USA/FL-CDC-LC0718475/2022	EPI_ISL_13582838
LC0723404	hCoV-19/USA/AZ-CDC-LC0723404/2022	EPI_ISL_13582844
LC0721008	hCoV-19/USA/IL-CDC-LC0721008/2022	EPI_ISL_13582870
LC0720473	hCoV-19/USA/CA-CDC-LC0720473/2022	EPI_ISL_13582904
LC0720060	hCoV-19/USA/IL-CDC-LC0720060/2022	EPI_ISL_13582845
LC0721039	hCoV-19/USA/IL-CDC-LC0721039/2022	EPI_ISL_13582869
LC0723310	hCoV-19/USA/AZ-CDC-LC0723310/2022	EPI_ISL_13582846
LC0718221	hCoV-19/USA/FL-CDC-LC0718221/2022	EPI_ISL_13582853
LC0720044	hCoV-19/USA/KY-CDC-LC0720044/2022	EPI_ISL_13582885
LC0718201	hCoV-19/USA/FL-CDC-LC0718201/2022	EPI_ISL_13582860
LC0720194	hCoV-19/USA/CA-CDC-LC0720194/2022	EPI_ISL_13582863
LC0720223	hCoV-19/USA/WA-CDC-LC0720223/2022	EPI_ISL_13582872
LC0720195	hCoV-19/USA/CA-CDC-LC0720195/2022	EPI_ISL_13582864
LC0720049	hCoV-19/USA/IN-CDC-LC0720049/2022	EPI_ISL_13582877
LC0720017	hCoV-19/USA/IN-CDC-LC0720017/2022	EPI_ISL_13582878
LC0720760	hCoV-19/USA/AZ-CDC-LC0720760/2022	EPI_ISL_13582892
LC0721568	hCoV-19/USA/IL-CDC-LC0721568/2022	EPI_ISL_13582916
LC0720744	hCoV-19/USA/CA-CDC-LC0720744/2022	EPI_ISL_13582896
LC0721043	hCoV-19/USA/IL-CDC-LC0721043/2022	EPI_ISL_13582931
LC0720365	hCoV-19/USA/CA-CDC-LC0720365/2022	EPI_ISL_13582897
LC0720969	hCoV-19/USA/IL-CDC-LC0720969/2022	EPI_ISL_13582929
LC0721289	hCoV-19/USA/OR-CDC-LC0721289/2022	EPI_ISL_13582905
LC0721274	hCoV-19/USA/WA-CDC-LC0721274/2022	EPI_ISL_13582908
LC0721099	hCoV-19/USA/OR-CDC-LC0721099/2022	EPI_ISL_13582926
LC0718402	hCoV-19/USA/FL-CDC-LC0718402/2022	EPI_ISL_13582928
LC0720979	hCoV-19/USA/IL-CDC-LC0720979/2022	EPI_ISL_13582936
LC0721037	hCoV-19/USA/IL-CDC-LC0721037/2022	EPI_ISL_13582937
LC0721635	hCoV-19/USA/IL-CDC-LC0721635/2022	EPI_ISL_13582967
LC0721003	hCoV-19/USA/WI-CDC-LC0721003/2022	EPI_ISL_13582941
LC0721002	hCoV-19/USA/WI-CDC-LC0721002/2022	EPI_ISL_13582954
LC0721137	hCoV-19/USA/WA-CDC-LC0721137/2022	EPI_ISL_13582962
LC0720970	hCoV-19/USA/IL-CDC-LC0720970/2022	EPI_ISL_13582955
LC0720748	hCoV-19/USA/UT-CDC-LC0720748/2022	EPI_ISL_13582987
LC0721269	hCoV-19/USA/WA-CDC-LC0721269/2022	EPI_ISL_13582958
LC0720968	hCoV-19/USA/WI-CDC-LC0720968/2022	EPI_ISL_13582961
LC0721612	hCoV-19/USA/IL-CDC-LC0721612/2022	EPI_ISL_13582970
LC0721600	hCoV-19/USA/IL-CDC-LC0721600/2022	EPI_ISL_13582974
LC0718363	hCoV-19/USA/FL-CDC-LC0718363/2022	EPI_ISL_13583110
LC0722026	hCoV-19/USA/IL-CDC-LC0722026/2022	EPI_ISL_13582975
LC0718302	hCoV-19/USA/FL-CDC-LC0718302/2022	EPI_ISL_13583048
LC0720752	hCoV-19/USA/UT-CDC-LC0720752/2022	EPI_ISL_13582984
LC0721895	hCoV-19/USA/WV-CDC-LC0721895/2022	EPI_ISL_13582998
LC0718094	hCoV-19/USA/FL-CDC-LC0718094/2022	EPI_ISL_13583033
LC0721761	hCoV-19/USA/IL-CDC-LC0721761/2022	EPI_ISL_13583015
LC0721684	hCoV-19/USA/IL-CDC-LC0721684/2022	EPI_ISL_13583016
LC0720127	hCoV-19/USA/CA-CDC-LC0720127/2022	EPI_ISL_13583044
LC0718379	hCoV-19/USA/FL-CDC-LC0718379/2022	EPI_ISL_13583032
LC0720254	hCoV-19/USA/WA-CDC-LC0720254/2022	EPI_ISL_13583049
LC0718018	hCoV-19/USA/FL-CDC-LC0718018/2022	EPI_ISL_13583202
LC0720463	hCoV-19/USA/CA-CDC-LC0720463/2022	EPI_ISL_13583052
LC0718425	hCoV-19/USA/GA-CDC-LC0718425/2022	EPI_ISL_13583057
LC0720264	hCoV-19/USA/WA-CDC-LC0720264/2022	EPI_ISL_13583064
LC0720372	hCoV-19/USA/CA-CDC-LC0720372/2022	EPI_ISL_13583078
LC0720361	hCoV-19/USA/CA-CDC-LC0720361/2022	EPI_ISL_13583074
LC0718438	hCoV-19/USA/FL-CDC-LC0718438/2022	EPI_ISL_13583157
LC0720092	hCoV-19/USA/OR-CDC-LC0720092/2022	EPI_ISL_13583094
LC0724281	hCoV-19/USA/WA-CDC-LC0724281/2022	EPI_ISL_13583179
LC0723722	hCoV-19/USA/WA-CDC-LC0723722/2022	EPI_ISL_13583101
LC0718329	hCoV-19/USA/GA-CDC-LC0718329/2022	EPI_ISL_13583120
LC0720222	hCoV-19/USA/WA-CDC-LC0720222/2022	EPI_ISL_13583102
LC0718432	hCoV-19/USA/FL-CDC-LC0718432/2022	EPI_ISL_13583106
LC0720513	hCoV-19/USA/CA-CDC-LC0720513/2022	EPI_ISL_13583135
LC0720342	hCoV-19/USA/CA-CDC-LC0720342/2022	EPI_ISL_13583107
LC0718410	hCoV-19/USA/FL-CDC-LC0718410/2022	EPI_ISL_13583121
LC0718419	hCoV-19/USA/FL-CDC-LC0718419/2022	EPI_ISL_13583148
LC0720224	hCoV-19/USA/WA-CDC-LC0720224/2022	EPI_ISL_13583111
LC0720371	hCoV-19/USA/CA-CDC-LC0720371/2022	EPI_ISL_13583137
LC0720637	hCoV-19/USA/CA-CDC-LC0720637/2022	EPI_ISL_13583132
LC0718309	hCoV-19/USA/FL-CDC-LC0718309/2022	EPI_ISL_13583138
LC0720255	hCoV-19/USA/WA-CDC-LC0720255/2022	EPI_ISL_13583149
LC0718439	hCoV-19/USA/FL-CDC-LC0718439/2022	EPI_ISL_13583170
LC0720260	hCoV-19/USA/WA-CDC-LC0720260/2022	EPI_ISL_13583140
LC0718417	hCoV-19/USA/FL-CDC-LC0718417/2022	EPI_ISL_13583151
LC0717939	hCoV-19/USA/FL-CDC-LC0717939/2022	EPI_ISL_13583146
LC0720077	hCoV-19/USA/WA-CDC-LC0720077/2022	EPI_ISL_13583168
LC0718311	hCoV-19/USA/GA-CDC-LC0718311/2022	EPI_ISL_13583228
LC0718433	hCoV-19/USA/FL-CDC-LC0718433/2022	EPI_ISL_13583163
LC0724219	hCoV-19/USA/WA-CDC-LC0724219/2022	EPI_ISL_13583185
LC0720300	hCoV-19/USA/WA-CDC-LC0720300/2022	EPI_ISL_13583167
LC0721696	hCoV-19/USA/IL-CDC-LC0721696/2022	EPI_ISL_13583198
LC0720076	hCoV-19/USA/WA-CDC-LC0720076/2022	EPI_ISL_13583171
LC0724492	hCoV-19/USA/OR-CDC-LC0724492/2022	EPI_ISL_13583187
LC0724269	hCoV-19/USA/WA-CDC-LC0724269/2022	EPI_ISL_13583173
LC0724144	hCoV-19/USA/WA-CDC-LC0724144/2022	EPI_ISL_13583176
LC0724193	hCoV-19/USA/WA-CDC-LC0724193/2022	EPI_ISL_13583180
LC0718314	hCoV-19/USA/FL-CDC-LC0718314/2022	EPI_ISL_13583229
LC0724238	hCoV-19/USA/OR-CDC-LC0724238/2022	EPI_ISL_13583184
LC0724501	hCoV-19/USA/OR-CDC-LC0724501/2022	EPI_ISL_13583188
LC0724145	hCoV-19/USA/WA-CDC-LC0724145/2022	EPI_ISL_13583190
LC0724250	hCoV-19/USA/WA-CDC-LC0724250/2022	EPI_ISL_13583191
LC0724142	hCoV-19/USA/ID-CDC-LC0724142/2022	EPI_ISL_13583193
LC0717938	hCoV-19/USA/FL-CDC-LC0717938/2022	EPI_ISL_13583201
LC0718269	hCoV-19/USA/TN-CDC-LC0718269/2022	EPI_ISL_13583210
LC0722097	hCoV-19/USA/CA-CDC-LC0722097/2022	EPI_ISL_13583218
LC0718003	hCoV-19/USA/FL-CDC-LC0718003/2022	EPI_ISL_13583220
LC0717905	hCoV-19/USA/FL-CDC-LC0717905/2022	EPI_ISL_13583226
LC0717904	hCoV-19/USA/FL-CDC-LC0717904/2022	EPI_ISL_13583266
LC0721786	hCoV-19/USA/OH-CDC-LC0721786/2022	EPI_ISL_13583291
LC0718001	hCoV-19/USA/FL-CDC-LC0718001/2022	EPI_ISL_13583221
LC0717907	hCoV-19/USA/FL-CDC-LC0717907/2022	EPI_ISL_13583223
LC0718368	hCoV-19/USA/GA-CDC-LC0718368/2022	EPI_ISL_13583240
LC0718372	hCoV-19/USA/GA-CDC-LC0718372/2022	EPI_ISL_13583242
LC0723572	hCoV-19/USA/AK-CDC-LC0723572/2022	EPI_ISL_13583245
LC0721752	hCoV-19/USA/AZ-CDC-LC0721752/2022	EPI_ISL_13583251
LC0722132	hCoV-19/USA/CA-CDC-LC0722132/2022	EPI_ISL_13583285
LC0721573	hCoV-19/USA/MO-CDC-LC0721573/2022	EPI_ISL_13583248
LC0722063	hCoV-19/USA/CA-CDC-LC0722063/2022	EPI_ISL_13583278
LC0721784	hCoV-19/USA/OH-CDC-LC0721784/2022	EPI_ISL_13583292
LC0721753	hCoV-19/USA/MI-CDC-LC0721753/2022	EPI_ISL_13583253
LC0721570	hCoV-19/USA/IL-CDC-LC0721570/2022	EPI_ISL_13583257
LC0720431	hCoV-19/USA/CA-CDC-LC0720431/2022	EPI_ISL_13583306
LC0720528	hCoV-19/USA/CA-CDC-LC0720528/2022	EPI_ISL_13583373
LC0721802	hCoV-19/USA/IL-CDC-LC0721802/2022	EPI_ISL_13583258
LC0722185	hCoV-19/USA/CA-CDC-LC0722185/2022	EPI_ISL_13583272
LC0721574	hCoV-19/USA/MO-CDC-LC0721574/2022	EPI_ISL_13583271
LC0722011	hCoV-19/USA/PA-CDC-LC0722011/2022	EPI_ISL_13583287
LC0722022	hCoV-19/USA/WV-CDC-LC0722022/2022	EPI_ISL_13583288
LC0721623	hCoV-19/USA/OH-CDC-LC0721623/2022	EPI_ISL_13583281
LC0722013	hCoV-19/USA/WV-CDC-LC0722013/2022	EPI_ISL_13583290
LC0720405	hCoV-19/USA/CA-CDC-LC0720405/2022	EPI_ISL_13583339
LC0721980	hCoV-19/USA/CA-CDC-LC0721980/2022	EPI_ISL_13583284
LC0720603	hCoV-19/USA/CA-CDC-LC0720603/2022	EPI_ISL_13583300
LC0722199	hCoV-19/USA/CA-CDC-LC0722199/2022	EPI_ISL_13583294
LC0721079	hCoV-19/USA/WA-CDC-LC0721079/2022	EPI_ISL_13583301
LC0721530	hCoV-19/USA/HI-CDC-LC0721530/2022	EPI_ISL_13583295
LC0720124	hCoV-19/USA/CA-CDC-LC0720124/2022	EPI_ISL_13583296
LC0721141	hCoV-19/USA/WA-CDC-LC0721141/2022	EPI_ISL_13583362
LC0720175	hCoV-19/USA/CA-CDC-LC0720175/2022	EPI_ISL_13583297
LC0720311	hCoV-19/USA/CA-CDC-LC0720311/2022	EPI_ISL_13583298
LC0720429	hCoV-19/USA/CA-CDC-LC0720429/2022	EPI_ISL_13583305
LC0720313	hCoV-19/USA/CA-CDC-LC0720313/2022	EPI_ISL_13583309
LC0721109	hCoV-19/USA/WA-CDC-LC0721109/2022	EPI_ISL_13583370
LC0720726	hCoV-19/USA/CA-CDC-LC0720726/2022	EPI_ISL_13583310
LC0720611	hCoV-19/USA/CA-CDC-LC0720611/2022	EPI_ISL_13583315
LC0720609	hCoV-19/USA/CA-CDC-LC0720609/2022	EPI_ISL_13583327
LC0721300	hCoV-19/USA/WA-CDC-LC0721300/2022	EPI_ISL_13583400
LC0720496	hCoV-19/USA/CA-CDC-LC0720496/2022	EPI_ISL_13583404
LC0720307	hCoV-19/USA/CA-CDC-LC0720307/2022	EPI_ISL_13583316
LC0720501	hCoV-19/USA/CA-CDC-LC0720501/2022	EPI_ISL_13583333
LC0720505	hCoV-19/USA/CA-CDC-LC0720505/2022	EPI_ISL_13583332
LC0720199	hCoV-19/USA/CA-CDC-LC0720199/2022	EPI_ISL_13583349
LC0720402	hCoV-19/USA/CA-CDC-LC0720402/2022	EPI_ISL_13583372
LC0720388	hCoV-19/USA/CA-CDC-LC0720388/2022	EPI_ISL_13583398
LC0721105	hCoV-19/USA/WA-CDC-LC0721105/2022	EPI_ISL_13583377
LC0720380	hCoV-19/USA/CA-CDC-LC0720380/2022	EPI_ISL_13583410
LC0720450	hCoV-19/USA/CA-CDC-LC0720450/2022	EPI_ISL_13583379
LC0720383	hCoV-19/USA/CA-CDC-LC0720383/2022	EPI_ISL_13583385
LC0721138	hCoV-19/USA/WA-CDC-LC0721138/2022	EPI_ISL_13583403
LC0720345	hCoV-19/USA/CA-CDC-LC0720345/2022	EPI_ISL_13583382
LC0720387	hCoV-19/USA/CA-CDC-LC0720387/2022	EPI_ISL_13583383
LC0720636	hCoV-19/USA/CA-CDC-LC0720636/2022	EPI_ISL_13583388
LC0720635	hCoV-19/USA/CA-CDC-LC0720635/2022	EPI_ISL_13583386
LC0721128	hCoV-19/USA/WA-CDC-LC0721128/2022	EPI_ISL_13583394
LC0720440	hCoV-19/USA/CA-CDC-LC0720440/2022	EPI_ISL_13583417
LC0720483	hCoV-19/USA/CA-CDC-LC0720483/2022	EPI_ISL_13583408
LC0720461	hCoV-19/USA/CA-CDC-LC0720461/2022	EPI_ISL_13583459
LC0720384	hCoV-19/USA/CA-CDC-LC0720384/2022	EPI_ISL_13583411
LC0720094	hCoV-19/USA/WA-CDC-LC0720094/2022	EPI_ISL_13583449
LC0720543	hCoV-19/USA/CA-CDC-LC0720543/2022	EPI_ISL_13583491
LC0720632	hCoV-19/USA/CA-CDC-LC0720632/2022	EPI_ISL_13583418
LC0721091	hCoV-19/USA/OR-CDC-LC0721091/2022	EPI_ISL_13583425
LC0720569	hCoV-19/USA/CA-CDC-LC0720569/2022	EPI_ISL_13583422
LC0720593	hCoV-19/USA/CA-CDC-LC0720593/2022	EPI_ISL_13583427
LC0720526	hCoV-19/USA/CA-CDC-LC0720526/2022	EPI_ISL_13583441
LC0720442	hCoV-19/USA/CA-CDC-LC0720442/2022	EPI_ISL_13583431
LC0720474	hCoV-19/USA/CA-CDC-LC0720474/2022	EPI_ISL_13583454
LC0720327	hCoV-19/USA/CA-CDC-LC0720327/2022	EPI_ISL_13583437
LC0720334	hCoV-19/USA/CA-CDC-LC0720334/2022	EPI_ISL_13583446
LC0720381	hCoV-19/USA/CA-CDC-LC0720381/2022	EPI_ISL_13583514
LC0718348	hCoV-19/USA/FL-CDC-LC0718348/2022	EPI_ISL_13583579
LC0720364	hCoV-19/USA/CA-CDC-LC0720364/2022	EPI_ISL_13583453
LC0720724	hCoV-19/USA/CA-CDC-LC0720724/2022	EPI_ISL_13583479
LC0721129	hCoV-19/USA/OR-CDC-LC0721129/2022	EPI_ISL_13583460
LC0721158	hCoV-19/USA/CA-CDC-LC0721158/2022	EPI_ISL_13583466
LC0720720	hCoV-19/USA/CA-CDC-LC0720720/2022	EPI_ISL_13583478
LC0720404	hCoV-19/USA/CA-CDC-LC0720404/2022	EPI_ISL_13583476
LC0720438	hCoV-19/USA/HI-CDC-LC0720438/2022	EPI_ISL_13583484
LC0720490	hCoV-19/USA/CA-CDC-LC0720490/2022	EPI_ISL_13583497
LC0720435	hCoV-19/USA/HI-CDC-LC0720435/2022	EPI_ISL_13583508
LC0720578	hCoV-19/USA/CA-CDC-LC0720578/2022	EPI_ISL_13583499
LC0720439	hCoV-19/USA/CA-CDC-LC0720439/2022	EPI_ISL_13583505
LC0720574	hCoV-19/USA/CA-CDC-LC0720574/2022	EPI_ISL_13583500
LC0720630	hCoV-19/USA/CA-CDC-LC0720630/2022	EPI_ISL_13583504
LC0720141	hCoV-19/USA/CA-CDC-LC0720141/2022	EPI_ISL_13583523
LC0720606	hCoV-19/USA/CA-CDC-LC0720606/2022	EPI_ISL_13583502
LC0720990	hCoV-19/USA/IN-CDC-LC0720990/2022	EPI_ISL_13583518
LC0721432	hCoV-19/USA/CA-CDC-LC0721432/2022	EPI_ISL_13583507
LC0720618	hCoV-19/USA/CA-CDC-LC0720618/2022	EPI_ISL_13583515
LC0720156	hCoV-19/USA/HI-CDC-LC0720156/2022	EPI_ISL_13583550
LC0720138	hCoV-19/USA/CA-CDC-LC0720138/2022	EPI_ISL_13583524
LC0724507	hCoV-19/USA/WA-CDC-LC0724507/2022	EPI_ISL_13583645
LC0720532	hCoV-19/USA/CA-CDC-LC0720532/2022	EPI_ISL_13583528
LC0720128	hCoV-19/USA/CA-CDC-LC0720128/2022	EPI_ISL_13583529
LC0721421	hCoV-19/USA/CA-CDC-LC0721421/2022	EPI_ISL_13583545
LC0721505	hCoV-19/USA/CA-CDC-LC0721505/2022	EPI_ISL_13583569
LC0720584	hCoV-19/USA/CA-CDC-LC0720584/2022	EPI_ISL_13583540
LC0722915	hCoV-19/USA/CA-CDC-LC0722915/2022	EPI_ISL_13585036
LC0720579	hCoV-19/USA/CA-CDC-LC0720579/2022	EPI_ISL_13583541
LC0720539	hCoV-19/USA/CA-CDC-LC0720539/2022	EPI_ISL_13583544
LC0721122	hCoV-19/USA/WA-CDC-LC0721122/2022	EPI_ISL_13583546
LC0721106	hCoV-19/USA/WA-CDC-LC0721106/2022	EPI_ISL_13583547
LC0721513	hCoV-19/USA/CA-CDC-LC0721513/2022	EPI_ISL_13583567
LC0720629	hCoV-19/USA/CA-CDC-LC0720629/2022	EPI_ISL_13583556
LC0721414	hCoV-19/USA/CA-CDC-LC0721414/2022	EPI_ISL_13583557
LC0720628	hCoV-19/USA/CA-CDC-LC0720628/2022	EPI_ISL_13583566
LC0724231	hCoV-19/USA/WA-CDC-LC0724231/2022	EPI_ISL_13583652
LC0718299	hCoV-19/USA/FL-CDC-LC0718299/2022	EPI_ISL_13583571
LC0718287	hCoV-19/USA/FL-CDC-LC0718287/2022	EPI_ISL_13583572
LC0722532	hCoV-19/USA/HI-CDC-LC0722532/2022	EPI_ISL_13583576
LC0723879	hCoV-19/USA/OR-CDC-LC0723879/2022	EPI_ISL_13583646
LC0717854	hCoV-19/USA/IN-CDC-LC0717854/2022	EPI_ISL_13583577
LC0718133	hCoV-19/USA/FL-CDC-LC0718133/2022	EPI_ISL_13583595
LC0722402	hCoV-19/USA/CA-CDC-LC0722402/2022	EPI_ISL_13583623
LC0718286	hCoV-19/USA/FL-CDC-LC0718286/2022	EPI_ISL_13583596
LC0717921	hCoV-19/USA/FL-CDC-LC0717921/2022	EPI_ISL_13583615
LC0724513	hCoV-19/USA/WA-CDC-LC0724513/2022	EPI_ISL_13583643
LC0724265	hCoV-19/USA/WA-CDC-LC0724265/2022	EPI_ISL_13583675
LC0718288	hCoV-19/USA/GA-CDC-LC0718288/2022	EPI_ISL_13583607
LC0717920	hCoV-19/USA/FL-CDC-LC0717920/2022	EPI_ISL_13583629
LC0718281	hCoV-19/USA/FL-CDC-LC0718281/2022	EPI_ISL_13583628
LC0721252	hCoV-19/USA/CA-CDC-LC0721252/2022	EPI_ISL_13583635
LC0724266	hCoV-19/USA/WA-CDC-LC0724266/2022	EPI_ISL_13583642
LC0724162	hCoV-19/USA/TX-CDC-LC0724162/2022	EPI_ISL_13583638
LC0723875	hCoV-19/USA/WA-CDC-LC0723875/2022	EPI_ISL_13583649
LC0723869	hCoV-19/USA/WA-CDC-LC0723869/2022	EPI_ISL_13583650
LC0724429	hCoV-19/USA/OR-CDC-LC0724429/2022	EPI_ISL_13583657
LC0724051	hCoV-19/USA/WA-CDC-LC0724051/2022	EPI_ISL_13583653
LC0723858	hCoV-19/USA/WA-CDC-LC0723858/2022	EPI_ISL_13583663
LC0722883	hCoV-19/USA/CA-CDC-LC0722883/2022	EPI_ISL_13583699
LC0718349	hCoV-19/USA/FL-CDC-LC0718349/2022	EPI_ISL_13583700
LC0724197	hCoV-19/USA/OR-CDC-LC0724197/2022	EPI_ISL_13583654
LC0724457	hCoV-19/USA/OR-CDC-LC0724457/2022	EPI_ISL_13583659
LC0724239	hCoV-19/USA/WA-CDC-LC0724239/2022	EPI_ISL_13583660
LC0724441	hCoV-19/USA/WA-CDC-LC0724441/2022	EPI_ISL_13583664
LC0724482	hCoV-19/USA/WA-CDC-LC0724482/2022	EPI_ISL_13583674
LC0724153	hCoV-19/USA/WA-CDC-LC0724153/2022	EPI_ISL_13583670
LC0724268	hCoV-19/USA/OR-CDC-LC0724268/2022	EPI_ISL_13583671
LC0724467	hCoV-19/USA/OR-CDC-LC0724467/2022	EPI_ISL_13583685
LC0724362	hCoV-19/USA/OR-CDC-LC0724362/2022	EPI_ISL_13583720
LC0724289	hCoV-19/USA/OR-CDC-LC0724289/2022	EPI_ISL_13583673
LC0724310	hCoV-19/USA/WA-CDC-LC0724310/2022	EPI_ISL_13583676
LC0724091	hCoV-19/USA/OR-CDC-LC0724091/2022	EPI_ISL_13583679
LC0724206	hCoV-19/USA/WA-CDC-LC0724206/2022	EPI_ISL_13583686
LC0724277	hCoV-19/USA/CA-CDC-LC0724277/2022	EPI_ISL_13583683
LC0723763	hCoV-19/USA/WA-CDC-LC0723763/2022	EPI_ISL_13583688
LC0723761	hCoV-19/USA/WA-CDC-LC0723761/2022	EPI_ISL_13583689
LC0723772	hCoV-19/USA/WA-CDC-LC0723772/2022	EPI_ISL_13583712
LC0723839	hCoV-19/USA/WA-CDC-LC0723839/2022	EPI_ISL_13583690
LC0723571	hCoV-19/USA/WA-CDC-LC0723571/2022	EPI_ISL_13583691
LC0720465	hCoV-19/USA/CA-CDC-LC0720465/2022	EPI_ISL_13583697
LC0718120	hCoV-19/USA/FL-CDC-LC0718120/2022	EPI_ISL_13583705
LC0723771	hCoV-19/USA/AK-CDC-LC0723771/2022	EPI_ISL_13583716
LC0718118	hCoV-19/USA/FL-CDC-LC0718118/2022	EPI_ISL_13583706
LC0723791	hCoV-19/USA/AK-CDC-LC0723791/2022	EPI_ISL_13583715
LC0718347	hCoV-19/USA/FL-CDC-LC0718347/2022	EPI_ISL_13583707
LC0718350	hCoV-19/USA/FL-CDC-LC0718350/2022	EPI_ISL_13583708
LC0723788	hCoV-19/USA/WA-CDC-LC0723788/2022	EPI_ISL_13583713
LC0723743	hCoV-19/USA/WA-CDC-LC0723743/2022	EPI_ISL_13583726
LC0721521	hCoV-19/USA/CA-CDC-LC0721521/2022	EPI_ISL_13583786
LC0724432	hCoV-19/USA/WA-CDC-LC0724432/2022	EPI_ISL_13583714
LC0723721	hCoV-19/USA/OR-CDC-LC0723721/2022	EPI_ISL_13583727
LC0723758	hCoV-19/USA/AK-CDC-LC0723758/2022	EPI_ISL_13583717
LC0723726	hCoV-19/USA/WA-CDC-LC0723726/2022	EPI_ISL_13583729
LC0724392	hCoV-19/USA/OR-CDC-LC0724392/2022	EPI_ISL_13583719
LC0723751	hCoV-19/USA/WA-CDC-LC0723751/2022	EPI_ISL_13583732
LC0720437	hCoV-19/USA/HI-CDC-LC0720437/2022	EPI_ISL_13583725
LC0723793	hCoV-19/USA/OR-CDC-LC0723793/2022	EPI_ISL_13583735
LC0723724	hCoV-19/USA/OR-CDC-LC0723724/2022	EPI_ISL_13583728
LC0719542	hCoV-19/USA/GA-CDC-LC0719542/2022	EPI_ISL_13583799
LC0723735	hCoV-19/USA/WA-CDC-LC0723735/2022	EPI_ISL_13583730
LC0723741	hCoV-19/USA/WA-CDC-LC0723741/2022	EPI_ISL_13583731
LC0723588	hCoV-19/USA/WA-CDC-LC0723588/2022	EPI_ISL_13583733
LC0721963	hCoV-19/USA/CA-CDC-LC0721963/2022	EPI_ISL_13583770
LC0721496	hCoV-19/USA/CA-CDC-LC0721496/2022	EPI_ISL_13583794
LC0723860	hCoV-19/USA/OR-CDC-LC0723860/2022	EPI_ISL_13583740
LC0721538	hCoV-19/USA/CA-CDC-LC0721538/2022	EPI_ISL_13583764
LC0722067	hCoV-19/USA/CA-CDC-LC0722067/2022	EPI_ISL_13583823
LC0722258	hCoV-19/USA/CA-CDC-LC0722258/2022	EPI_ISL_13583751
LC0721975	hCoV-19/USA/AZ-CDC-LC0721975/2022	EPI_ISL_13583807
LC0722007	hCoV-19/USA/CA-CDC-LC0722007/2022	EPI_ISL_13583756
LC0721154	hCoV-19/USA/CA-CDC-LC0721154/2022	EPI_ISL_13583793
LC0721953	hCoV-19/USA/NV-CDC-LC0721953/2022	EPI_ISL_13583766
LC0722081	hCoV-19/USA/CA-CDC-LC0722081/2022	EPI_ISL_13583800
LC0722148	hCoV-19/USA/CA-CDC-LC0722148/2022	EPI_ISL_13583806
LC0721971	hCoV-19/USA/CA-CDC-LC0721971/2022	EPI_ISL_13583809
LC0722099	hCoV-19/USA/CA-CDC-LC0722099/2022	EPI_ISL_13583825
LC0722059	hCoV-19/USA/CA-CDC-LC0722059/2022	EPI_ISL_13583813
LC0722057	hCoV-19/USA/CA-CDC-LC0722057/2022	EPI_ISL_13583814
LC0721996	hCoV-19/USA/CA-CDC-LC0721996/2022	EPI_ISL_13583818
LC0722069	hCoV-19/USA/CA-CDC-LC0722069/2022	EPI_ISL_13583829
LC0721548	hCoV-19/USA/CA-CDC-LC0721548/2022	EPI_ISL_13583834
LC0722043	hCoV-19/USA/CA-CDC-LC0722043/2022	EPI_ISL_13583819
LC0721402	hCoV-19/USA/CA-CDC-LC0721402/2022	EPI_ISL_13583875
LC0722129	hCoV-19/USA/CA-CDC-LC0722129/2022	EPI_ISL_13583929
LC0721512	hCoV-19/USA/CA-CDC-LC0721512/2022	EPI_ISL_13583942
LC0722084	hCoV-19/USA/CA-CDC-LC0722084/2022	EPI_ISL_13583827
LC0721443	hCoV-19/USA/CA-CDC-LC0721443/2022	EPI_ISL_13583861
LC0721245	hCoV-19/USA/CA-CDC-LC0721245/2022	EPI_ISL_13583872
LC0722147	hCoV-19/USA/CA-CDC-LC0722147/2022	EPI_ISL_13583842
LC0721465	hCoV-19/USA/CA-CDC-LC0721465/2022	EPI_ISL_13583912
LC0722030	hCoV-19/USA/CA-CDC-LC0722030/2022	EPI_ISL_13583843
LC0721946	hCoV-19/USA/CA-CDC-LC0721946/2022	EPI_ISL_13583846
LC0721406	hCoV-19/USA/CA-CDC-LC0721406/2022	EPI_ISL_13583865
LC0721230	hCoV-19/USA/CA-CDC-LC0721230/2022	EPI_ISL_13583902
LC0721943	hCoV-19/USA/CA-CDC-LC0721943/2022	EPI_ISL_13583847
LC0721404	hCoV-19/USA/CA-CDC-LC0721404/2022	EPI_ISL_13583864
LC0721254	hCoV-19/USA/CA-CDC-LC0721254/2022	EPI_ISL_13583899
LC0721310	hCoV-19/USA/CA-CDC-LC0721310/2022	EPI_ISL_13583881
LC0724420	hCoV-19/USA/OR-CDC-LC0724420/2022	EPI_ISL_13584034
LC0718011	hCoV-19/USA/TN-CDC-LC0718011/2022	EPI_ISL_13584164
LC0721229	hCoV-19/USA/CA-CDC-LC0721229/2022	EPI_ISL_13583901
LC0721257	hCoV-19/USA/CA-CDC-LC0721257/2022	EPI_ISL_13583914
LC0721978	hCoV-19/USA/CA-CDC-LC0721978/2022	EPI_ISL_13583918
LC0721936	hCoV-19/USA/CA-CDC-LC0721936/2022	EPI_ISL_13583926
LC0722137	hCoV-19/USA/CA-CDC-LC0722137/2022	EPI_ISL_13583927
LC0721342	hCoV-19/USA/CA-CDC-LC0721342/2022	EPI_ISL_13583958
LC0722128	hCoV-19/USA/CA-CDC-LC0722128/2022	EPI_ISL_13583930
LC0721962	hCoV-19/USA/CA-CDC-LC0721962/2022	EPI_ISL_13583938
LC0721986	hCoV-19/USA/CA-CDC-LC0721986/2022	EPI_ISL_13583941
LC0724065	hCoV-19/USA/OR-CDC-LC0724065/2022	EPI_ISL_13584030
LC0721339	hCoV-19/USA/CA-CDC-LC0721339/2022	EPI_ISL_13583964
LC0722000	hCoV-19/USA/CA-CDC-LC0722000/2022	EPI_ISL_13583969
LC0721437	hCoV-19/USA/CA-CDC-LC0721437/2022	EPI_ISL_13583975
LC0721503	hCoV-19/USA/CA-CDC-LC0721503/2022	EPI_ISL_13583974
LC0724284	hCoV-19/USA/WA-CDC-LC0724284/2022	EPI_ISL_13584061
LC0725275	hCoV-19/USA/RI-CDC-LC0725275/2022	EPI_ISL_13584009
LC0724419	hCoV-19/USA/WA-CDC-LC0724419/2022	EPI_ISL_13584066
LC0724172	hCoV-19/USA/WA-CDC-LC0724172/2022	EPI_ISL_13584016
LC0725232	hCoV-19/USA/NJ-CDC-LC0725232/2022	EPI_ISL_13584071
LC0717896	hCoV-19/USA/NJ-CDC-LC0717896/2022	EPI_ISL_13584079
LC0724096	hCoV-19/USA/WA-CDC-LC0724096/2022	EPI_ISL_13584017
LC0724484	hCoV-19/USA/WA-CDC-LC0724484/2022	EPI_ISL_13584018
LC0719028	hCoV-19/USA/NC-CDC-LC0719028/2022	EPI_ISL_13584105
LC0718455	hCoV-19/USA/NY-CDC-LC0718455/2022	EPI_ISL_13584169
LC0724518	hCoV-19/USA/WA-CDC-LC0724518/2022	EPI_ISL_13584019
LC0724080	hCoV-19/USA/OR-CDC-LC0724080/2022	EPI_ISL_13584026
LC0724078	hCoV-19/USA/OR-CDC-LC0724078/2022	EPI_ISL_13584035
LC0718337	hCoV-19/USA/FL-CDC-LC0718337/2022	EPI_ISL_13584083
LC0718247	hCoV-19/USA/FL-CDC-LC0718247/2022	EPI_ISL_13584076
LC0717878	hCoV-19/USA/PA-CDC-LC0717878/2022	EPI_ISL_13584078
LC0718811	hCoV-19/USA/VA-CDC-LC0718811/2022	EPI_ISL_13584143
LC0718101	hCoV-19/USA/FL-CDC-LC0718101/2022	EPI_ISL_13584081
LC0719051	hCoV-19/USA/VA-CDC-LC0719051/2022	EPI_ISL_13584138
LC0719018	hCoV-19/USA/SC-CDC-LC0719018/2022	EPI_ISL_13584142
LC0718110	hCoV-19/USA/AL-CDC-LC0718110/2022	EPI_ISL_13584092
LC0718194	hCoV-19/USA/GA-CDC-LC0718194/2022	EPI_ISL_13584094
LC0718193	hCoV-19/USA/GA-CDC-LC0718193/2022	EPI_ISL_13584096
LC0719046	hCoV-19/USA/WV-CDC-LC0719046/2022	EPI_ISL_13584100
LC0717757	hCoV-19/USA/NJ-CDC-LC0717757/2022	EPI_ISL_13584120
LC0718239	hCoV-19/USA/FL-CDC-LC0718239/2022	EPI_ISL_13584162
LC0718104	hCoV-19/USA/FL-CDC-LC0718104/2022	EPI_ISL_13584153
LC0724628	hCoV-19/USA/NJ-CDC-LC0724628/2022	EPI_ISL_13584208
LC0725284	hCoV-19/USA/NY-CDC-LC0725284/2022	EPI_ISL_13584238
LC0718494	hCoV-19/USA/NC-CDC-LC0718494/2022	EPI_ISL_13584239
LC0717917	hCoV-19/USA/FL-CDC-LC0717917/2022	EPI_ISL_13584157
LC0719464	hCoV-19/USA/NY-CDC-LC0719464/2022	EPI_ISL_13584178
LC0719983	hCoV-19/USA/DC-CDC-LC0719983/2022	EPI_ISL_13584187
LC0725126	hCoV-19/USA/WI-CDC-LC0725126/2022	EPI_ISL_13584209
LC0719862	hCoV-19/USA/VA-CDC-LC0719862/2022	EPI_ISL_13584188
LC0724560	hCoV-19/USA/CA-CDC-LC0724560/2022	EPI_ISL_13584205
LC0723862	hCoV-19/USA/WA-CDC-LC0723862/2022	EPI_ISL_13584206
LC0725238	hCoV-19/USA/NJ-CDC-LC0725238/2022	EPI_ISL_13584215
LC0719552	hCoV-19/USA/VA-CDC-LC0719552/2022	EPI_ISL_13584255
LC0724969	hCoV-19/USA/NJ-CDC-LC0724969/2022	EPI_ISL_13584218
LC0719318	hCoV-19/USA/NJ-CDC-LC0719318/2022	EPI_ISL_13584222
LC0719981	hCoV-19/USA/DC-CDC-LC0719981/2022	EPI_ISL_13584228
LC0724914	hCoV-19/USA/NJ-CDC-LC0724914/2022	EPI_ISL_13584258
LC0719317	hCoV-19/USA/NY-CDC-LC0719317/2022	EPI_ISL_13584223
LC0719732	hCoV-19/USA/NC-CDC-LC0719732/2022	EPI_ISL_13584230
LC0719720	hCoV-19/USA/FL-CDC-LC0719720/2022	EPI_ISL_13584257
LC0719397	hCoV-19/USA/NJ-CDC-LC0719397/2022	EPI_ISL_13584232
LC0722575	hCoV-19/USA/CA-CDC-LC0722575/2022	EPI_ISL_13584309
LC0725279	hCoV-19/USA/NY-CDC-LC0725279/2022	EPI_ISL_13584233
LC0719280	hCoV-19/USA/PA-CDC-LC0719280/2022	EPI_ISL_13584261
LC0725285	hCoV-19/USA/NY-CDC-LC0725285/2022	EPI_ISL_13584235
LC0719554	hCoV-19/USA/MD-CDC-LC0719554/2022	EPI_ISL_13584267
LC0722257	hCoV-19/USA/CA-CDC-LC0722257/2022	EPI_ISL_13584325
LC0719278	hCoV-19/USA/NJ-CDC-LC0719278/2022	EPI_ISL_13584253
LC0719393	hCoV-19/USA/NJ-CDC-LC0719393/2022	EPI_ISL_13584269
LC0724171	hCoV-19/USA/WA-CDC-LC0724171/2022	EPI_ISL_13584272
LC0722373	hCoV-19/USA/CA-CDC-LC0722373/2022	EPI_ISL_13584340
LC0722398	hCoV-19/USA/CA-CDC-LC0722398/2022	EPI_ISL_13584376
LC0722508	hCoV-19/USA/CA-CDC-LC0722508/2022	EPI_ISL_13584275
LC0722500	hCoV-19/USA/CA-CDC-LC0722500/2022	EPI_ISL_13584287
LC0722752	hCoV-19/USA/CA-CDC-LC0722752/2022	EPI_ISL_13584289
LC0722567	hCoV-19/USA/CA-CDC-LC0722567/2022	EPI_ISL_13584290
LC0722666	hCoV-19/USA/CA-CDC-LC0722666/2022	EPI_ISL_13584305
LC0722305	hCoV-19/USA/CA-CDC-LC0722305/2022	EPI_ISL_13584322
LC0722280	hCoV-19/USA/CA-CDC-LC0722280/2022	EPI_ISL_13584323
LC0722557	hCoV-19/USA/CA-CDC-LC0722557/2022	EPI_ISL_13584391
LC0722307	hCoV-19/USA/CA-CDC-LC0722307/2022	EPI_ISL_13584328
LC0722308	hCoV-19/USA/CA-CDC-LC0722308/2022	EPI_ISL_13584329
LC0722239	hCoV-19/USA/CA-CDC-LC0722239/2022	EPI_ISL_13584331
LC0722551	hCoV-19/USA/CA-CDC-LC0722551/2022	EPI_ISL_13584336
LC0722501	hCoV-19/USA/CA-CDC-LC0722501/2022	EPI_ISL_13584341
LC0722429	hCoV-19/USA/CA-CDC-LC0722429/2022	EPI_ISL_13584345
LC0722333	hCoV-19/USA/CA-CDC-LC0722333/2022	EPI_ISL_13584374
LC0722435	hCoV-19/USA/CA-CDC-LC0722435/2022	EPI_ISL_13584352
LC0722623	hCoV-19/USA/CA-CDC-LC0722623/2022	EPI_ISL_13584364
LC0722410	hCoV-19/USA/HI-CDC-LC0722410/2022	EPI_ISL_13584360
LC0722397	hCoV-19/USA/CA-CDC-LC0722397/2022	EPI_ISL_13584421
LC0722511	hCoV-19/USA/CA-CDC-LC0722511/2022	EPI_ISL_13584385
LC0722359	hCoV-19/USA/HI-CDC-LC0722359/2022	EPI_ISL_13584419
LC0722404	hCoV-19/USA/CA-CDC-LC0722404/2022	EPI_ISL_13584386
LC0722598	hCoV-19/USA/CA-CDC-LC0722598/2022	EPI_ISL_13584412
LC0722091	hCoV-19/USA/CA-CDC-LC0722091/2022	EPI_ISL_13584506
LC0722617	hCoV-19/USA/CA-CDC-LC0722617/2022	EPI_ISL_13584401
LC0722812	hCoV-19/USA/CA-CDC-LC0722812/2022	EPI_ISL_13584431
LC0722230	hCoV-19/USA/CA-CDC-LC0722230/2022	EPI_ISL_13584437
LC0722603	hCoV-19/USA/CA-CDC-LC0722603/2022	EPI_ISL_13584411
LC0722334	hCoV-19/USA/HI-CDC-LC0722334/2022	EPI_ISL_13584418
LC0722601	hCoV-19/USA/CA-CDC-LC0722601/2022	EPI_ISL_13584433
LC0722393	hCoV-19/USA/CA-CDC-LC0722393/2022	EPI_ISL_13584423
LC0722604	hCoV-19/USA/CA-CDC-LC0722604/2022	EPI_ISL_13584432
LC0722821	hCoV-19/USA/CA-CDC-LC0722821/2022	EPI_ISL_13584434
LC0722619	hCoV-19/USA/CA-CDC-LC0722619/2022	EPI_ISL_13584436
LC0723799	hCoV-19/USA/AK-CDC-LC0723799/2022	EPI_ISL_13584477
LC0723740	hCoV-19/USA/WA-CDC-LC0723740/2022	EPI_ISL_13584445
LC0722273	hCoV-19/USA/CA-CDC-LC0722273/2022	EPI_ISL_13584462
LC0722225	hCoV-19/USA/CA-CDC-LC0722225/2022	EPI_ISL_13584446
LC0721173	hCoV-19/USA/CA-CDC-LC0721173/2022	EPI_ISL_13584503
LC0717985	hCoV-19/USA/NC-CDC-LC0717985/2022	EPI_ISL_13584517
LC0723824	hCoV-19/USA/HI-CDC-LC0723824/2022	EPI_ISL_13584448
LC0723612	hCoV-19/USA/OR-CDC-LC0723612/2022	EPI_ISL_13584453
LC0723846	hCoV-19/USA/WA-CDC-LC0723846/2022	EPI_ISL_13584452
LC0723851	hCoV-19/USA/WA-CDC-LC0723851/2022	EPI_ISL_13584476
LC0723852	hCoV-19/USA/WA-CDC-LC0723852/2022	EPI_ISL_13584464
LC0723646	hCoV-19/USA/OR-CDC-LC0723646/2022	EPI_ISL_13584467
LC0721490	hCoV-19/USA/CA-CDC-LC0721490/2022	EPI_ISL_13584509
LC0723849	hCoV-19/USA/WA-CDC-LC0723849/2022	EPI_ISL_13584466
LC0722113	hCoV-19/USA/CA-CDC-LC0722113/2022	EPI_ISL_13584487
LC0721255	hCoV-19/USA/HI-CDC-LC0721255/2022	EPI_ISL_13584497
LC0721388	hCoV-19/USA/CA-CDC-LC0721388/2022	EPI_ISL_13584488
LC0721494	hCoV-19/USA/CA-CDC-LC0721494/2022	EPI_ISL_13584512
LC0722213	hCoV-19/USA/CA-CDC-LC0722213/2022	EPI_ISL_13584498
LC0718065	hCoV-19/USA/NC-CDC-LC0718065/2022	EPI_ISL_13584518
LC0719370	hCoV-19/USA/PA-CDC-LC0719370/2022	EPI_ISL_13584562
LC0722090	hCoV-19/USA/CA-CDC-LC0722090/2022	EPI_ISL_13584504
LC0721412	hCoV-19/USA/CA-CDC-LC0721412/2022	EPI_ISL_13584511
LC0722464	hCoV-19/USA/CA-CDC-LC0722464/2022	EPI_ISL_13584629
LC0722237	hCoV-19/USA/CA-CDC-LC0722237/2022	EPI_ISL_13584507
LC0721393	hCoV-19/USA/CA-CDC-LC0721393/2022	EPI_ISL_13584514
LC0719787	hCoV-19/USA/NY-CDC-LC0719787/2022	EPI_ISL_13584559
LC0722364	hCoV-19/USA/HI-CDC-LC0722364/2022	EPI_ISL_13584567
LC0717986	hCoV-19/USA/NC-CDC-LC0717986/2022	EPI_ISL_13584520
LC0719774	hCoV-19/USA/NY-CDC-LC0719774/2022	EPI_ISL_13584558
LC0717890	hCoV-19/USA/NJ-CDC-LC0717890/2022	EPI_ISL_13584529
LC0717948	hCoV-19/USA/MD-CDC-LC0717948/2022	EPI_ISL_13584553
LC0718377	hCoV-19/USA/FL-CDC-LC0718377/2022	EPI_ISL_13584535
LC0719342	hCoV-19/USA/MD-CDC-LC0719342/2022	EPI_ISL_13584561
LC0719694	hCoV-19/USA/OH-CDC-LC0719694/2022	EPI_ISL_13584566
LC0719361	hCoV-19/USA/PA-CDC-LC0719361/2022	EPI_ISL_13584563
LC0722394	hCoV-19/USA/CA-CDC-LC0722394/2022	EPI_ISL_13584564
LC0722338	hCoV-19/USA/HI-CDC-LC0722338/2022	EPI_ISL_13584570
LC0719527	hCoV-19/USA/NY-CDC-LC0719527/2022	EPI_ISL_13584594
LC0722328	hCoV-19/USA/HI-CDC-LC0722328/2022	EPI_ISL_13584571
LC0719823	hCoV-19/USA/FL-CDC-LC0719823/2022	EPI_ISL_13584575
LC0720012	hCoV-19/USA/AR-CDC-LC0720012/2022	EPI_ISL_13584576
LC0719416	hCoV-19/USA/NY-CDC-LC0719416/2022	EPI_ISL_13584584
LC0719907	hCoV-19/USA/NC-CDC-LC0719907/2022	EPI_ISL_13584612
LC0719415	hCoV-19/USA/NY-CDC-LC0719415/2022	EPI_ISL_13584585
LC0719743	hCoV-19/USA/PA-CDC-LC0719743/2022	EPI_ISL_13584590
LC0718033	hCoV-19/USA/FL-CDC-LC0718033/2022	EPI_ISL_13584706
LC0718883	hCoV-19/USA/NC-CDC-LC0718883/2022	EPI_ISL_13584720
LC0719901	hCoV-19/USA/GA-CDC-LC0719901/2022	EPI_ISL_13584595
LC0722260	hCoV-19/USA/CA-CDC-LC0722260/2022	EPI_ISL_13584657
LC0719493	hCoV-19/USA/NY-CDC-LC0719493/2022	EPI_ISL_13584678
LC0718041	hCoV-19/USA/FL-CDC-LC0718041/2022	EPI_ISL_13584599
LC0719385	hCoV-19/USA/NY-CDC-LC0719385/2022	EPI_ISL_13584603
LC0719712	hCoV-19/USA/NY-CDC-LC0719712/2022	EPI_ISL_13584602
LC0725102	hCoV-19/USA/NJ-CDC-LC0725102/2022	EPI_ISL_13584632
LC0719740	hCoV-19/USA/NY-CDC-LC0719740/2022	EPI_ISL_13584611
LC0725222	hCoV-19/USA/PA-CDC-LC0725222/2022	EPI_ISL_13584623
LC0719771	hCoV-19/USA/NJ-CDC-LC0719771/2022	EPI_ISL_13584663
LC0724945	hCoV-19/USA/NJ-CDC-LC0724945/2022	EPI_ISL_13584630
LC0723733	hCoV-19/USA/WA-CDC-LC0723733/2022	EPI_ISL_13584775
LC0725202	hCoV-19/USA/NY-CDC-LC0725202/2022	EPI_ISL_13584633
LC0725204	hCoV-19/USA/NJ-CDC-LC0725204/2022	EPI_ISL_13584634
LC0725242	hCoV-19/USA/PA-CDC-LC0725242/2022	EPI_ISL_13584640
LC0722263	hCoV-19/USA/CA-CDC-LC0722263/2022	EPI_ISL_13584656
LC0725201	hCoV-19/USA/NJ-CDC-LC0725201/2022	EPI_ISL_13584635
LC0719289	hCoV-19/USA/MA-CDC-LC0719289/2022	EPI_ISL_13584682
LC0725203	hCoV-19/USA/NY-CDC-LC0725203/2022	EPI_ISL_13584636
LC0719010	hCoV-19/USA/TX-CDC-LC0719010/2022	EPI_ISL_13584729
LC0723752	hCoV-19/USA/OR-CDC-LC0723752/2022	EPI_ISL_13584780
LC0719403	hCoV-19/USA/NJ-CDC-LC0719403/2022	EPI_ISL_13584690
LC0722475	hCoV-19/USA/CA-CDC-LC0722475/2022	EPI_ISL_13584756
LC0719616	hCoV-19/USA/VA-CDC-LC0719616/2022	EPI_ISL_13584694
LC0718983	hCoV-19/USA/MD-CDC-LC0718983/2022	EPI_ISL_13584725
LC0723825	hCoV-19/USA/OR-CDC-LC0723825/2022	EPI_ISL_13584790
LC0722426	hCoV-19/USA/CA-CDC-LC0722426/2022	EPI_ISL_13584728
LC0723730	hCoV-19/USA/OR-CDC-LC0723730/2022	EPI_ISL_13584777
LC0722452	hCoV-19/USA/CA-CDC-LC0722452/2022	EPI_ISL_13584778
LC0725211	hCoV-19/USA/NJ-CDC-LC0725211/2022	EPI_ISL_13584731
LC0724585	hCoV-19/USA/CA-CDC-LC0724585/2022	EPI_ISL_13584772
LC0724329	hCoV-19/USA/CA-CDC-LC0724329/2022	EPI_ISL_13584784
LC0725134	hCoV-19/USA/NJ-CDC-LC0725134/2022	EPI_ISL_13584795
LC0723616	hCoV-19/USA/WA-CDC-LC0723616/2022	EPI_ISL_13584773
LC0723602	hCoV-19/USA/AK-CDC-LC0723602/2022	EPI_ISL_13584791
LC0723737	hCoV-19/USA/WA-CDC-LC0723737/2022	EPI_ISL_13584785
LC0723599	hCoV-19/USA/WA-CDC-LC0723599/2022	EPI_ISL_13584789
LC0725259	hCoV-19/USA/CT-CDC-LC0725259/2022	EPI_ISL_13584794
LC0723838	hCoV-19/USA/WA-CDC-LC0723838/2022	EPI_ISL_13584793
LC0725248	hCoV-19/USA/NJ-CDC-LC0725248/2022	EPI_ISL_13584801
LC0724973	hCoV-19/USA/NJ-CDC-LC0724973/2022	EPI_ISL_13584802
LC0725260	hCoV-19/USA/CT-CDC-LC0725260/2022	EPI_ISL_13584809
LC0723755	hCoV-19/USA/WA-CDC-LC0723755/2022	EPI_ISL_13584810
LC0725258	hCoV-19/USA/CT-CDC-LC0725258/2022	EPI_ISL_13584828
LC0724587	hCoV-19/USA/CA-CDC-LC0724587/2022	EPI_ISL_13584896
LC0722859	hCoV-19/USA/CA-CDC-LC0722859/2022	EPI_ISL_13584826
LC0724601	hCoV-19/USA/CA-CDC-LC0724601/2022	EPI_ISL_13584852
LC0724208	hCoV-19/USA/WA-CDC-LC0724208/2022	EPI_ISL_13584832
LC0724449	hCoV-19/USA/WA-CDC-LC0724449/2022	EPI_ISL_13584833
LC0724356	hCoV-19/USA/WA-CDC-LC0724356/2022	EPI_ISL_13584844
LC0724606	hCoV-19/USA/CA-CDC-LC0724606/2022	EPI_ISL_13584857
LC0724447	hCoV-19/USA/WA-CDC-LC0724447/2022	EPI_ISL_13584845
LC0724558	hCoV-19/USA/CA-CDC-LC0724558/2022	EPI_ISL_13584887
LC0722922	hCoV-19/USA/CA-CDC-LC0722922/2022	EPI_ISL_13584902
LC0723953	hCoV-19/USA/CA-CDC-LC0723953/2022	EPI_ISL_13584872
LC0723820	hCoV-19/USA/OR-CDC-LC0723820/2022	EPI_ISL_13584876
LC0722884	hCoV-19/USA/CA-CDC-LC0722884/2022	EPI_ISL_13584959
LC0722921	hCoV-19/USA/CA-CDC-LC0722921/2022	EPI_ISL_13584873
LC0723780	hCoV-19/USA/WA-CDC-LC0723780/2022	EPI_ISL_13584886
LC0722898	hCoV-19/USA/CA-CDC-LC0722898/2022	EPI_ISL_13584924
LC0722757	hCoV-19/USA/CA-CDC-LC0722757/2022	EPI_ISL_13584953
LC0723832	hCoV-19/USA/OR-CDC-LC0723832/2022	EPI_ISL_13584875
LC0723581	hCoV-19/USA/OR-CDC-LC0723581/2022	EPI_ISL_13584882
LC0722879	hCoV-19/USA/CA-CDC-LC0722879/2022	EPI_ISL_13585008
LC0723790	hCoV-19/USA/WA-CDC-LC0723790/2022	EPI_ISL_13585124
LC0723792	hCoV-19/USA/WA-CDC-LC0723792/2022	EPI_ISL_13584889
LC0722651	hCoV-19/USA/CA-CDC-LC0722651/2022	EPI_ISL_13584946
LC0722919	hCoV-19/USA/CA-CDC-LC0722919/2022	EPI_ISL_13584901
LC0722692	hCoV-19/USA/CA-CDC-LC0722692/2022	EPI_ISL_13584942
LC0722734	hCoV-19/USA/CA-CDC-LC0722734/2022	EPI_ISL_13584909
LC0722528	hCoV-19/USA/CA-CDC-LC0722528/2022	EPI_ISL_13584917
LC0722897	hCoV-19/USA/CA-CDC-LC0722897/2022	EPI_ISL_13584939
LC0722607	hCoV-19/USA/CA-CDC-LC0722607/2022	EPI_ISL_13584951
LC0722778	hCoV-19/USA/CA-CDC-LC0722778/2022	EPI_ISL_13584957
LC0722527	hCoV-19/USA/CA-CDC-LC0722527/2022	EPI_ISL_13584962
LC0719407	hCoV-19/USA/NJ-CDC-LC0719407/2022	EPI_ISL_13585064
LC0722765	hCoV-19/USA/CA-CDC-LC0722765/2022	EPI_ISL_13584981
LC0722911	hCoV-19/USA/CA-CDC-LC0722911/2022	EPI_ISL_13584991
LC0723844	hCoV-19/USA/WA-CDC-LC0723844/2022	EPI_ISL_13585097
LC0719383	hCoV-19/USA/NJ-CDC-LC0719383/2022	EPI_ISL_13585131
LC0722424	hCoV-19/USA/CA-CDC-LC0722424/2022	EPI_ISL_13584993
LC0722920	hCoV-19/USA/CA-CDC-LC0722920/2022	EPI_ISL_13584999
LC0722864	hCoV-19/USA/CA-CDC-LC0722864/2022	EPI_ISL_13585021
LC0719925	hCoV-19/USA/WA-CDC-LC0719925/2022	EPI_ISL_13585076
LC0719515	hCoV-19/USA/RI-CDC-LC0719515/2022	EPI_ISL_13585094
LC0722904	hCoV-19/USA/CA-CDC-LC0722904/2022	EPI_ISL_13585027
LC0719966	hCoV-19/USA/DC-CDC-LC0719966/2022	EPI_ISL_13585077
LC0722487	hCoV-19/USA/CA-CDC-LC0722487/2022	EPI_ISL_13585031
LC0719422	hCoV-19/USA/NJ-CDC-LC0719422/2022	EPI_ISL_13585127
LC0719365	hCoV-19/USA/PA-CDC-LC0719365/2022	EPI_ISL_13585150
LC0719319	hCoV-19/USA/PA-CDC-LC0719319/2022	EPI_ISL_13585051
LC0719893	hCoV-19/USA/VA-CDC-LC0719893/2022	EPI_ISL_13585052
LC0719525	hCoV-19/USA/RI-CDC-LC0719525/2022	EPI_ISL_13585093
LC0719841	hCoV-19/USA/FL-CDC-LC0719841/2022	EPI_ISL_13585088
LC0723818	hCoV-19/USA/WA-CDC-LC0723818/2022	EPI_ISL_13585122
LC0723621	hCoV-19/USA/OR-CDC-LC0723621/2022	EPI_ISL_13585111
LC0719568	hCoV-19/USA/VA-CDC-LC0719568/2022	EPI_ISL_13585119
LC0723660	hCoV-19/USA/NC-CDC-LC0723660/2022	EPI_ISL_13585118
LC0719683	hCoV-19/USA/NJ-CDC-LC0719683/2022	EPI_ISL_13585147
LC0718768	hCoV-19/USA/VA-CDC-LC0718768/2022	EPI_ISL_13585190
LC0718802	hCoV-19/USA/NC-CDC-LC0718802/2022	EPI_ISL_13585194
LC0723595	hCoV-19/USA/WA-CDC-LC0723595/2022	EPI_ISL_13585121
LC0723768	hCoV-19/USA/WA-CDC-LC0723768/2022	EPI_ISL_13585123
LC0719320	hCoV-19/USA/DE-CDC-LC0719320/2022	EPI_ISL_13585128
LC0719420	hCoV-19/USA/NJ-CDC-LC0719420/2022	EPI_ISL_13585130
LC0719456	hCoV-19/USA/NJ-CDC-LC0719456/2022	EPI_ISL_13585185
LC0719457	hCoV-19/USA/NJ-CDC-LC0719457/2022	EPI_ISL_13585133
LC0719377	hCoV-19/USA/NJ-CDC-LC0719377/2022	EPI_ISL_13585134
LC0719516	hCoV-19/USA/NJ-CDC-LC0719516/2022	EPI_ISL_13585166
LC0718819	hCoV-19/USA/VA-CDC-LC0718819/2022	EPI_ISL_13585205
LC0718728	hCoV-19/USA/VA-CDC-LC0718728/2022	EPI_ISL_13585230
LC0719781	hCoV-19/USA/NJ-CDC-LC0719781/2022	EPI_ISL_13585136
LC0719248	hCoV-19/USA/NJ-CDC-LC0719248/2022	EPI_ISL_13585178
LC0719598	hCoV-19/USA/MD-CDC-LC0719598/2022	EPI_ISL_13585187
LC0719458	hCoV-19/USA/NJ-CDC-LC0719458/2022	EPI_ISL_13585137
LC0719427	hCoV-19/USA/MA-CDC-LC0719427/2022	EPI_ISL_13585146
LC0719700	hCoV-19/USA/NJ-CDC-LC0719700/2022	EPI_ISL_13585160
LC0719698	hCoV-19/USA/NJ-CDC-LC0719698/2022	EPI_ISL_13585180
LC0719749	hCoV-19/USA/NJ-CDC-LC0719749/2022	EPI_ISL_13585175
LC0724347	hCoV-19/USA/ID-CDC-LC0724347/2022	EPI_ISL_13585188
LC0725287	hCoV-19/USA/CT-CDC-LC0725287/2022	EPI_ISL_13585277
LC0724233	hCoV-19/USA/WA-CDC-LC0724233/2022	EPI_ISL_13585189
LC0718741	hCoV-19/USA/NC-CDC-LC0718741/2022	EPI_ISL_13585209
LC0718730	hCoV-19/USA/NC-CDC-LC0718730/2022	EPI_ISL_13585212
LC0718798	hCoV-19/USA/NC-CDC-LC0718798/2022	EPI_ISL_13585195
LC0718671	hCoV-19/USA/VA-CDC-LC0718671/2022	EPI_ISL_13585225
LC0725155	hCoV-19/USA/NJ-CDC-LC0725155/2022	EPI_ISL_13585270
LC0724391	hCoV-19/USA/WA-CDC-LC0724391/2022	EPI_ISL_13585308
LC0718742	hCoV-19/USA/NC-CDC-LC0718742/2022	EPI_ISL_13585200
LC0718801	hCoV-19/USA/NC-CDC-LC0718801/2022	EPI_ISL_13585231
LC0724344	hCoV-19/USA/WA-CDC-LC0724344/2022	EPI_ISL_13585283
LC0718622	hCoV-19/USA/MD-CDC-LC0718622/2022	EPI_ISL_13585201
LC0718679	hCoV-19/USA/VA-CDC-LC0718679/2022	EPI_ISL_13585220
LC0722901	hCoV-19/USA/CA-CDC-LC0722901/2022	EPI_ISL_13585250
LC0718975	hCoV-19/USA/VA-CDC-LC0718975/2022	EPI_ISL_13585206
LC0718818	hCoV-19/USA/VA-CDC-LC0718818/2022	EPI_ISL_13585223
LC0722903	hCoV-19/USA/CA-CDC-LC0722903/2022	EPI_ISL_13585252
LC0718511	hCoV-19/USA/NC-CDC-LC0718511/2022	EPI_ISL_13585208
LC0718486	hCoV-19/USA/NC-CDC-LC0718486/2022	EPI_ISL_13585211
LC0718990	hCoV-19/USA/VA-CDC-LC0718990/2022	EPI_ISL_13585227
LC0724390	hCoV-19/USA/WA-CDC-LC0724390/2022	EPI_ISL_13585291
LC0724375	hCoV-19/USA/AZ-CDC-LC0724375/2022	EPI_ISL_13585317
LC0725197	hCoV-19/USA/NY-CDC-LC0725197/2022	EPI_ISL_13585240
LC0725219	hCoV-19/USA/NJ-CDC-LC0725219/2022	EPI_ISL_13585242
LC0724112	hCoV-19/USA/CA-CDC-LC0724112/2022	EPI_ISL_13585243
LC0725191	hCoV-19/USA/NJ-CDC-LC0725191/2022	EPI_ISL_13585267
LC0718999	hCoV-19/USA/NY-CDC-LC0718999/2022	EPI_ISL_13585299
LC0719271	hCoV-19/USA/DE-CDC-LC0719271/2022	EPI_ISL_13585362
LC0724910	hCoV-19/USA/CT-CDC-LC0724910/2022	EPI_ISL_13585273
LC0724575	hCoV-19/USA/CA-CDC-LC0724575/2022	EPI_ISL_13585295
LC0718485	hCoV-19/USA/WV-CDC-LC0718485/2022	EPI_ISL_13585280
LC0724387	hCoV-19/USA/WA-CDC-LC0724387/2022	EPI_ISL_13585290
LC0724568	hCoV-19/USA/CA-CDC-LC0724568/2022	EPI_ISL_13585282
LC0718793	hCoV-19/USA/SC-CDC-LC0718793/2022	EPI_ISL_13585289
LC0724373	hCoV-19/USA/WA-CDC-LC0724373/2022	EPI_ISL_13585292
LC0724581	hCoV-19/USA/CA-CDC-LC0724581/2022	EPI_ISL_13585297
LC0724572	hCoV-19/USA/CA-CDC-LC0724572/2022	EPI_ISL_13585302
LC0724361	hCoV-19/USA/WA-CDC-LC0724361/2022	EPI_ISL_13585318
LC0723950	hCoV-19/USA/CA-CDC-LC0723950/2022	EPI_ISL_13585304
LC0724414	hCoV-19/USA/ID-CDC-LC0724414/2022	EPI_ISL_13585306
LC0723865	hCoV-19/USA/WA-CDC-LC0723865/2022	EPI_ISL_13585342
LC0724349	hCoV-19/USA/OR-CDC-LC0724349/2022	EPI_ISL_13585309
LC0718753	hCoV-19/USA/VA-CDC-LC0718753/2022	EPI_ISL_13585343
LC0725294	hCoV-19/USA/NY-CDC-LC0725294/2022	EPI_ISL_13585380
LC0724134	hCoV-19/USA/CA-CDC-LC0724134/2022	EPI_ISL_13585475
LC0724408	hCoV-19/USA/OR-CDC-LC0724408/2022	EPI_ISL_13585312
LC0724752	hCoV-19/USA/MD-CDC-LC0724752/2022	EPI_ISL_13585313
LC0718530	hCoV-19/USA/VA-CDC-LC0718530/2022	EPI_ISL_13585315
LC0724209	hCoV-19/USA/WA-CDC-LC0724209/2022	EPI_ISL_13585322
LC0724217	hCoV-19/USA/WA-CDC-LC0724217/2022	EPI_ISL_13585321
LC0724397	hCoV-19/USA/WA-CDC-LC0724397/2022	EPI_ISL_13585332
LC0723885	hCoV-19/USA/WA-CDC-LC0723885/2022	EPI_ISL_13585325
LC0724341	hCoV-19/USA/OR-CDC-LC0724341/2022	EPI_ISL_13585333
LC0723868	hCoV-19/USA/WA-CDC-LC0723868/2022	EPI_ISL_13585335
LC0719306	hCoV-19/USA/NJ-CDC-LC0719306/2022	EPI_ISL_13585358
LC0724182	hCoV-19/USA/WA-CDC-LC0724182/2022	EPI_ISL_13585329
LC0725184	hCoV-19/USA/NY-CDC-LC0725184/2022	EPI_ISL_13585347
LC0719356	hCoV-19/USA/PA-CDC-LC0719356/2022	EPI_ISL_13585367
LC0724371	hCoV-19/USA/WA-CDC-LC0724371/2022	EPI_ISL_13585330
LC0718749	hCoV-19/USA/VA-CDC-LC0718749/2022	EPI_ISL_13585336
LC0724204	hCoV-19/USA/WA-CDC-LC0724204/2022	EPI_ISL_13585339
LC0724928	hCoV-19/USA/NY-CDC-LC0724928/2022	EPI_ISL_13585418
LC0718624	hCoV-19/USA/MD-CDC-LC0718624/2022	EPI_ISL_13585340
LC0724386	hCoV-19/USA/WA-CDC-LC0724386/2022	EPI_ISL_13585344
LC0719302	hCoV-19/USA/PA-CDC-LC0719302/2022	EPI_ISL_13585350
LC0719690	hCoV-19/USA/MA-CDC-LC0719690/2022	EPI_ISL_13585345
LC0719303	hCoV-19/USA/ME-CDC-LC0719303/2022	EPI_ISL_13585348
LC0719328	hCoV-19/USA/NY-CDC-LC0719328/2022	EPI_ISL_13585351
LC0725263	hCoV-19/USA/RI-CDC-LC0725263/2022	EPI_ISL_13585384
LC0724799	hCoV-19/USA/NY-CDC-LC0724799/2022	EPI_ISL_13585408
LC0718759	hCoV-19/USA/NC-CDC-LC0718759/2022	EPI_ISL_13585436
LC0719327	hCoV-19/USA/DE-CDC-LC0719327/2022	EPI_ISL_13585356
LC0719684	hCoV-19/USA/NJ-CDC-LC0719684/2022	EPI_ISL_13585360
LC0719351	hCoV-19/USA/PA-CDC-LC0719351/2022	EPI_ISL_13585366
LC0719296	hCoV-19/USA/NJ-CDC-LC0719296/2022	EPI_ISL_13585370
LC0725180	hCoV-19/USA/MA-CDC-LC0725180/2022	EPI_ISL_13585386
LC0719295	hCoV-19/USA/NJ-CDC-LC0719295/2022	EPI_ISL_13585378
LC0719557	hCoV-19/USA/NC-CDC-LC0719557/2022	EPI_ISL_13585381
LC0725179	hCoV-19/USA/NJ-CDC-LC0725179/2022	EPI_ISL_13585409
LC0725264	hCoV-19/USA/MA-CDC-LC0725264/2022	EPI_ISL_13585383
LC0725118	hCoV-19/USA/NY-CDC-LC0725118/2022	EPI_ISL_13585401
LC0724622	hCoV-19/USA/OH-CDC-LC0724622/2022	EPI_ISL_13585431
LC0725110	hCoV-19/USA/NJ-CDC-LC0725110/2022	EPI_ISL_13585402
LC0725116	hCoV-19/USA/NY-CDC-LC0725116/2022	EPI_ISL_13585411
LC0724925	hCoV-19/USA/NY-CDC-LC0724925/2022	EPI_ISL_13585415
LC0724924	hCoV-19/USA/NY-CDC-LC0724924/2022	EPI_ISL_13585429
LC0718662	hCoV-19/USA/NC-CDC-LC0718662/2022	EPI_ISL_13585439
LC0724907	hCoV-19/USA/NY-CDC-LC0724907/2022	EPI_ISL_13585421
LC0718702	hCoV-19/USA/NC-CDC-LC0718702/2022	EPI_ISL_13585434
LC0718626	hCoV-19/USA/VA-CDC-LC0718626/2022	EPI_ISL_13585487
LC0719299	hCoV-19/USA/NY-CDC-LC0719299/2022	EPI_ISL_13585510
LC0718713	hCoV-19/USA/NC-CDC-LC0718713/2022	EPI_ISL_13585442
LC0718760	hCoV-19/USA/NC-CDC-LC0718760/2022	EPI_ISL_13585445
LC0718645	hCoV-19/USA/NC-CDC-LC0718645/2022	EPI_ISL_13585459
LC0724138	hCoV-19/USA/CA-CDC-LC0724138/2022	EPI_ISL_13585473
LC0719991	hCoV-19/USA/DC-CDC-LC0719991/2022	EPI_ISL_13585501
LC0724028	hCoV-19/USA/CA-CDC-LC0724028/2022	EPI_ISL_13585478
LC0724550	hCoV-19/USA/CA-CDC-LC0724550/2022	EPI_ISL_13585485
LC0718531	hCoV-19/USA/WV-CDC-LC0718531/2022	EPI_ISL_13585488
LC0719970	hCoV-19/USA/NC-CDC-LC0719970/2022	EPI_ISL_13585508
LC0724554	hCoV-19/USA/CA-CDC-LC0724554/2022	EPI_ISL_13585492
LC0724035	hCoV-19/USA/CA-CDC-LC0724035/2022	EPI_ISL_13585499
LC0724644	hCoV-19/USA/NJ-CDC-LC0724644/2022	EPI_ISL_13585500
LC0719593	hCoV-19/USA/VA-CDC-LC0719593/2022	EPI_ISL_13585503
LC0719311	hCoV-19/USA/NJ-CDC-LC0719311/2022	EPI_ISL_13585516
LC0719965	hCoV-19/USA/MD-CDC-LC0719965/2022	EPI_ISL_13585504
LC0719492	hCoV-19/USA/NJ-CDC-LC0719492/2022	EPI_ISL_13585511
LC0719489	hCoV-19/USA/NJ-CDC-LC0719489/2022	EPI_ISL_13585513
LC0719756	hCoV-19/USA/NJ-CDC-LC0719756/2022	EPI_ISL_13585514
LC0719475	hCoV-19/USA/NY-CDC-LC0719475/2022	EPI_ISL_13585515
LC0719755	hCoV-19/USA/NY-CDC-LC0719755/2022	EPI_ISL_13585517
LC0719491	hCoV-19/USA/NJ-CDC-LC0719491/2022	EPI_ISL_13585518
LC0719750	hCoV-19/USA/PA-CDC-LC0719750/2022	EPI_ISL_13585520
LC0719688	hCoV-19/USA/NY-CDC-LC0719688/2022	EPI_ISL_13585521
LC0719486	hCoV-19/USA/NJ-CDC-LC0719486/2022	EPI_ISL_13585522
LC0719726	hCoV-19/USA/MD-CDC-LC0719726/2022	EPI_ISL_13585543
LC0719473	hCoV-19/USA/NJ-CDC-LC0719473/2022	EPI_ISL_13585523
LC0719310	hCoV-19/USA/NJ-CDC-LC0719310/2022	EPI_ISL_13585524
LC0719484	hCoV-19/USA/NJ-CDC-LC0719484/2022	EPI_ISL_13585525
LC0719948	hCoV-19/USA/DC-CDC-LC0719948/2022	EPI_ISL_13585539
LC0719963	hCoV-19/USA/MD-CDC-LC0719963/2022	EPI_ISL_13585527
LC0719472	hCoV-19/USA/PA-CDC-LC0719472/2022	EPI_ISL_13585528
LC0719686	hCoV-19/USA/NJ-CDC-LC0719686/2022	EPI_ISL_13585529
LC0719349	hCoV-19/USA/NJ-CDC-LC0719349/2022	EPI_ISL_13585530
LC0719334	hCoV-19/USA/NJ-CDC-LC0719334/2022	EPI_ISL_13585531
LC0719487	hCoV-19/USA/NJ-CDC-LC0719487/2022	EPI_ISL_13585532
LC0719471	hCoV-19/USA/PA-CDC-LC0719471/2022	EPI_ISL_13585534
LC0719886	hCoV-19/USA/NC-CDC-LC0719886/2022	EPI_ISL_13585546
LC0719350	hCoV-19/USA/PA-CDC-LC0719350/2022	EPI_ISL_13585535
LC0719795	hCoV-19/USA/NY-CDC-LC0719795/2022	EPI_ISL_13585538
LC0719943	hCoV-19/USA/DC-CDC-LC0719943/2022	EPI_ISL_13585544
LC0719885	hCoV-19/USA/SC-CDC-LC0719885/2022	EPI_ISL_13585549
LC0719705	hCoV-19/USA/NY-CDC-LC0719705/2022	EPI_ISL_13585559
LC0719973	hCoV-19/USA/NC-CDC-LC0719973/2022	EPI_ISL_13585550
LC0719919	hCoV-19/USA/NC-CDC-LC0719919/2022	EPI_ISL_13585556
LC0719601	hCoV-19/USA/VA-CDC-LC0719601/2022	EPI_ISL_13585557
LC0719506	hCoV-19/USA/NJ-CDC-LC0719506/2022	EPI_ISL_13585560
LC0719706	hCoV-19/USA/NY-CDC-LC0719706/2022	EPI_ISL_13585564
LC0719602	hCoV-19/USA/DC-CDC-LC0719602/2022	EPI_ISL_13585565
LC0719599	hCoV-19/USA/VA-CDC-LC0719599/2022	EPI_ISL_13585566
LC0719507	hCoV-19/USA/NJ-CDC-LC0719507/2022	EPI_ISL_13585567
LC0724806	hCoV-19/USA/NY-CDC-LC0724806/2022	EPI_ISL_13585580
LC0724774	hCoV-19/USA/NH-CDC-LC0724774/2022	EPI_ISL_13585570
LC0724830	hCoV-19/USA/MA-CDC-LC0724830/2022	EPI_ISL_13585571
LC0724890	hCoV-19/USA/IL-CDC-LC0724890/2022	EPI_ISL_13585573
LC0724867	hCoV-19/USA/TX-CDC-LC0724867/2022	EPI_ISL_13585574
LC0724865	hCoV-19/USA/DE-CDC-LC0724865/2022	EPI_ISL_13585576
LC0724639	hCoV-19/USA/NJ-CDC-LC0724639/2022	EPI_ISL_13585589
LC0724658	hCoV-19/USA/MD-CDC-LC0724658/2022	EPI_ISL_13585578
LC0724736	hCoV-19/USA/DE-CDC-LC0724736/2022	EPI_ISL_13585579
LC0725312	hCoV-19/USA/NY-CDC-LC0725312/2022	EPI_ISL_13585581
LC0724864	hCoV-19/USA/NJ-CDC-LC0724864/2022	EPI_ISL_13585586
LC0724779	hCoV-19/USA/DE-CDC-LC0724779/2022	EPI_ISL_13585587
LC0724759	hCoV-19/USA/NY-CDC-LC0724759/2022	EPI_ISL_13585595
LC0724886	hCoV-19/USA/PA-CDC-LC0724886/2022	EPI_ISL_13585597
LC0724775	hCoV-19/USA/NJ-CDC-LC0724775/2022	EPI_ISL_13585600
LC0724885	hCoV-19/USA/CT-CDC-LC0724885/2022	EPI_ISL_13585601
LC0724778	hCoV-19/USA/NJ-CDC-LC0724778/2022	EPI_ISL_13585606
LC0724713	hCoV-19/USA/NJ-CDC-LC0724713/2022	EPI_ISL_13585607
LC0725334	hCoV-19/USA/NY-CDC-LC0725334/2022	EPI_ISL_13585608
LC0725324	hCoV-19/USA/NY-CDC-LC0725324/2022	EPI_ISL_13585609
LC0724636	hCoV-19/USA/NJ-CDC-LC0724636/2022	EPI_ISL_13585615
LC0724666	hCoV-19/USA/NJ-CDC-LC0724666/2022	EPI_ISL_13585616
LC0724685	hCoV-19/USA/NY-CDC-LC0724685/2022	EPI_ISL_13585620
LC0724733	hCoV-19/USA/NY-CDC-LC0724733/2022	EPI_ISL_13585621
LC0725356	hCoV-19/USA/CT-CDC-LC0725356/2022	EPI_ISL_13585637
LC0724683	hCoV-19/USA/NY-CDC-LC0724683/2022	EPI_ISL_13585622
LC0725320	hCoV-19/USA/NY-CDC-LC0725320/2022	EPI_ISL_13585624
LC0725323	hCoV-19/USA/NY-CDC-LC0725323/2022	EPI_ISL_13585625
LC0725357	hCoV-19/USA/NJ-CDC-LC0725357/2022	EPI_ISL_13585636
LC0724734	hCoV-19/USA/NY-CDC-LC0724734/2022	EPI_ISL_13585626
LC0724627	hCoV-19/USA/NJ-CDC-LC0724627/2022	EPI_ISL_13585630
LC0724626	hCoV-19/USA/NJ-CDC-LC0724626/2022	EPI_ISL_13585631
LC0724983	hCoV-19/USA/CT-CDC-LC0724983/2022	EPI_ISL_13585643
LC0724872	hCoV-19/USA/NJ-CDC-LC0724872/2022	EPI_ISL_13585632
LC0725355	hCoV-19/USA/NY-CDC-LC0725355/2022	EPI_ISL_13585652
LC0725351	hCoV-19/USA/NJ-CDC-LC0725351/2022	EPI_ISL_13585633
LC0724870	hCoV-19/USA/NJ-CDC-LC0724870/2022	EPI_ISL_13585634
LC0724877	hCoV-19/USA/NJ-CDC-LC0724877/2022	EPI_ISL_13585655
LC0724631	hCoV-19/USA/NJ-CDC-LC0724631/2022	EPI_ISL_13585635
LC0724982	hCoV-19/USA/CT-CDC-LC0724982/2022	EPI_ISL_13585639
LC0724783	hCoV-19/USA/NY-CDC-LC0724783/2022	EPI_ISL_13585641
LC0724633	hCoV-19/USA/CT-CDC-LC0724633/2022	EPI_ISL_13585644
LC0725383	hCoV-19/USA/NJ-CDC-LC0725383/2022	EPI_ISL_13585654
LC0724674	hCoV-19/USA/NJ-CDC-LC0724674/2022	EPI_ISL_13585650
LC0724690	hCoV-19/USA/NY-CDC-LC0724690/2022	EPI_ISL_13585663
LC0724629	hCoV-19/USA/NJ-CDC-LC0724629/2022	EPI_ISL_13585662
LC0725382	hCoV-19/USA/NJ-CDC-LC0725382/2022	EPI_ISL_13585672
LC0724723	hCoV-19/USA/CT-CDC-LC0724723/2022	EPI_ISL_13585690
LC0724652	hCoV-19/USA/NJ-CDC-LC0724652/2022	EPI_ISL_13585673
LC0723980	hCoV-19/USA/CA-CDC-LC0723980/2022	EPI_ISL_13585716
LC0725350	hCoV-19/USA/NJ-CDC-LC0725350/2022	EPI_ISL_13585675
LC0723948	hCoV-19/USA/CA-CDC-LC0723948/2022	EPI_ISL_13585718
LC0724650	hCoV-19/USA/NY-CDC-LC0724650/2022	EPI_ISL_13585676
LC0725348	hCoV-19/USA/NC-CDC-LC0725348/2022	EPI_ISL_13585678
LC0724999	hCoV-19/USA/NY-CDC-LC0724999/2022	EPI_ISL_13585687
LC0723969	hCoV-19/USA/CA-CDC-LC0723969/2022	EPI_ISL_13585717
LC0725332	hCoV-19/USA/NY-CDC-LC0725332/2022	EPI_ISL_13585679
LC0725385	hCoV-19/USA/NJ-CDC-LC0725385/2022	EPI_ISL_13585681
LC0724804	hCoV-19/USA/CT-CDC-LC0724804/2022	EPI_ISL_13585684
LC0723943	hCoV-19/USA/CA-CDC-LC0723943/2022	EPI_ISL_13585714
LC0724102	hCoV-19/USA/CA-CDC-LC0724102/2022	EPI_ISL_13585724
LC0723930	hCoV-19/USA/CA-CDC-LC0723930/2022	EPI_ISL_13585704
LC0723936	hCoV-19/USA/CA-CDC-LC0723936/2022	EPI_ISL_13585712
LC0723913	hCoV-19/USA/CA-CDC-LC0723913/2022	EPI_ISL_13585709
LC0723944	hCoV-19/USA/CA-CDC-LC0723944/2022	EPI_ISL_13585710
LC0723931	hCoV-19/USA/CA-CDC-LC0723931/2022	EPI_ISL_13585711
LC0724126	hCoV-19/USA/CA-CDC-LC0724126/2022	EPI_ISL_13585723
LC0723911	hCoV-19/USA/CA-CDC-LC0723911/2022	EPI_ISL_13585715
LC0723985	hCoV-19/USA/CA-CDC-LC0723985/2022	EPI_ISL_13585738
LC0723947	hCoV-19/USA/CA-CDC-LC0723947/2022	EPI_ISL_13585726
LC0724535	hCoV-19/USA/CA-CDC-LC0724535/2022	EPI_ISL_13585747
LC0724645	hCoV-19/USA/NY-CDC-LC0724645/2022	EPI_ISL_13585788
LC0723907	hCoV-19/USA/CA-CDC-LC0723907/2022	EPI_ISL_13585730
LC0724023	hCoV-19/USA/CA-CDC-LC0724023/2022	EPI_ISL_13585741
LC0724105	hCoV-19/USA/CA-CDC-LC0724105/2022	EPI_ISL_13585731
LC0724542	hCoV-19/USA/CA-CDC-LC0724542/2022	EPI_ISL_13585739
LC0724532	hCoV-19/USA/CA-CDC-LC0724532/2022	EPI_ISL_13585751
LC0723920	hCoV-19/USA/CA-CDC-LC0723920/2022	EPI_ISL_13585736
LC0724531	hCoV-19/USA/CA-CDC-LC0724531/2022	EPI_ISL_13585744
LC0724541	hCoV-19/USA/CA-CDC-LC0724541/2022	EPI_ISL_13585742
LC0723898	hCoV-19/USA/CA-CDC-LC0723898/2022	EPI_ISL_13585770
LC0725310	hCoV-19/USA/NJ-CDC-LC0725310/2022	EPI_ISL_13585803
LC0724029	hCoV-19/USA/CA-CDC-LC0724029/2022	EPI_ISL_13585745
LC0724990	hCoV-19/USA/PA-CDC-LC0724990/2022	EPI_ISL_13585777
LC0724537	hCoV-19/USA/CA-CDC-LC0724537/2022	EPI_ISL_13585750
LC0723940	hCoV-19/USA/CA-CDC-LC0723940/2022	EPI_ISL_13585757
LC0723945	hCoV-19/USA/CA-CDC-LC0723945/2022	EPI_ISL_13585758
LC0724694	hCoV-19/USA/NJ-CDC-LC0724694/2022	EPI_ISL_13585778
LC0724901	hCoV-19/USA/NJ-CDC-LC0724901/2022	EPI_ISL_13585801
LC0724007	hCoV-19/USA/CA-CDC-LC0724007/2022	EPI_ISL_13585763
LC0723893	hCoV-19/USA/CA-CDC-LC0723893/2022	EPI_ISL_13585771
LC0723981	hCoV-19/USA/CA-CDC-LC0723981/2022	EPI_ISL_13585765
LC0725001	hCoV-19/USA/NJ-CDC-LC0725001/2022	EPI_ISL_13585802
LC0724744	hCoV-19/USA/NH-CDC-LC0724744/2022	EPI_ISL_13585832
LC0723900	hCoV-19/USA/CA-CDC-LC0723900/2022	EPI_ISL_13585767
LC0723902	hCoV-19/USA/CA-CDC-LC0723902/2022	EPI_ISL_13585769
LC0723990	hCoV-19/USA/CA-CDC-LC0723990/2022	EPI_ISL_13585768
LC0724725	hCoV-19/USA/PA-CDC-LC0724725/2022	EPI_ISL_13585780
LC0725300	hCoV-19/USA/PA-CDC-LC0725300/2022	EPI_ISL_13585800
LC0277582	hCoV-19/USA/NY-CDC-LC0277582/2021	EPI_ISL_4818715
LC0376405	hCoV-19/USA/IA-CDC-LC0376405/2021	EPI_ISL_6793674
LC0509223	hCoV-19/USA/CA-CDC-LC0509223/2022	EPI_ISL_9913902
LC0527147	hCoV-19/USA/WV-CDC-LC0527147/2022	EPI_ISL_10041002
LC0527179	hCoV-19/USA/OH-CDC-LC0527179/2022	EPI_ISL_10041102
LC0522405	hCoV-19/USA/RI-CDC-LC0522405/2022	EPI_ISL_9965102
LC0521159	hCoV-19/USA/AK-CDC-LC0521159/2022	EPI_ISL_9969102
LC0529577	hCoV-19/USA/NC-CDC-LC0529577/2022	EPI_ISL_10074402
LC0533142	hCoV-19/USA/NY-CDC-LC0533142/2022	EPI_ISL_10269002
LC0531030	hCoV-19/USA/SC-CDC-LC0531030/2022	EPI_ISL_10269602
LC0537368	hCoV-19/USA/NM-CDC-LC0537368/2022	EPI_ISL_10270302
LC0536040	hCoV-19/USA/OR-CDC-LC0536040/2022	EPI_ISL_10270802
LC0532111	hCoV-19/USA/FL-CDC-LC0532111/2022	EPI_ISL_10271302
LC0538093	hCoV-19/USA/WA-CDC-LC0538093/2022	EPI_ISL_10273502
LC0726431	hCoV-19/USA/IL-CDC-LC0726431/2022	EPI_ISL_13641099
LC0538643	hCoV-19/USA/AK-CDC-LC0538643/2022	EPI_ISL_10273068
LC0538651	hCoV-19/USA/WA-CDC-LC0538651/2022	EPI_ISL_10273057
LC0726220	hCoV-19/USA/NV-CDC-LC0726220/2022	EPI_ISL_13640708
LC0725470	hCoV-19/USA/CO-CDC-LC0725470/2022	EPI_ISL_13640743
LC0725591	hCoV-19/USA/NV-CDC-LC0725591/2022	EPI_ISL_13640803
LC0725958	hCoV-19/USA/CO-CDC-LC0725958/2022	EPI_ISL_13640700
LC0726165	hCoV-19/USA/NM-CDC-LC0726165/2022	EPI_ISL_13640755
LC0725587	hCoV-19/USA/NV-CDC-LC0725587/2022	EPI_ISL_13640795
LC0726219	hCoV-19/USA/MN-CDC-LC0726219/2022	EPI_ISL_13640701
LC0726218	hCoV-19/USA/NM-CDC-LC0726218/2022	EPI_ISL_13640734
LC0726215	hCoV-19/USA/NM-CDC-LC0726215/2022	EPI_ISL_13640702
LC0726490	hCoV-19/USA/IL-CDC-LC0726490/2022	EPI_ISL_13640703
LC0726186	hCoV-19/USA/NV-CDC-LC0726186/2022	EPI_ISL_13640707
LC0725396	hCoV-19/USA/NV-CDC-LC0725396/2022	EPI_ISL_13640712
LC0725832	hCoV-19/USA/AZ-CDC-LC0725832/2022	EPI_ISL_13640733
LC0726059	hCoV-19/USA/MN-CDC-LC0726059/2022	EPI_ISL_13640744
LC0725756	hCoV-19/USA/TX-CDC-LC0725756/2022	EPI_ISL_13640714
LC0725954	hCoV-19/USA/CO-CDC-LC0725954/2022	EPI_ISL_13640716
LC0726211	hCoV-19/USA/NM-CDC-LC0726211/2022	EPI_ISL_13640731
LC0725398	hCoV-19/USA/NV-CDC-LC0725398/2022	EPI_ISL_13640719
LC0726178	hCoV-19/USA/NM-CDC-LC0726178/2022	EPI_ISL_13640765
LC0726182	hCoV-19/USA/NM-CDC-LC0726182/2022	EPI_ISL_13640792
LC0726204	hCoV-19/USA/NV-CDC-LC0726204/2022	EPI_ISL_13640726
LC0726228	hCoV-19/USA/AZ-CDC-LC0726228/2022	EPI_ISL_13640754
LC0725961	hCoV-19/USA/AZ-CDC-LC0725961/2022	EPI_ISL_13640764
LC0725576	hCoV-19/USA/CA-CDC-LC0725576/2022	EPI_ISL_13640831
LC0725656	hCoV-19/USA/WA-CDC-LC0725656/2022	EPI_ISL_13640773
LC0725683	hCoV-19/USA/OR-CDC-LC0725683/2022	EPI_ISL_13640776
LC0725742	hCoV-19/USA/AZ-CDC-LC0725742/2022	EPI_ISL_13640777
LC0725607	hCoV-19/USA/NV-CDC-LC0725607/2022	EPI_ISL_13640801
LC0725749	hCoV-19/USA/AZ-CDC-LC0725749/2022	EPI_ISL_13640780
LC0725477	hCoV-19/USA/MT-CDC-LC0725477/2022	EPI_ISL_13640787
LC0725603	hCoV-19/USA/NV-CDC-LC0725603/2022	EPI_ISL_13640806
LC0726075	hCoV-19/USA/NV-CDC-LC0726075/2022	EPI_ISL_13640782
LC0726306	hCoV-19/USA/AZ-CDC-LC0726306/2022	EPI_ISL_13640843
LC0726226	hCoV-19/USA/AZ-CDC-LC0726226/2022	EPI_ISL_13640854
LC0725710	hCoV-19/USA/NM-CDC-LC0725710/2022	EPI_ISL_13640876
LC0726064	hCoV-19/USA/NV-CDC-LC0726064/2022	EPI_ISL_13640790
LC0725593	hCoV-19/USA/NV-CDC-LC0725593/2022	EPI_ISL_13640798
LC0725589	hCoV-19/USA/NV-CDC-LC0725589/2022	EPI_ISL_13640820
LC0726338	hCoV-19/USA/AZ-CDC-LC0726338/2022	EPI_ISL_13640825
LC0725597	hCoV-19/USA/CA-CDC-LC0725597/2022	EPI_ISL_13640822
LC0726430	hCoV-19/USA/OH-CDC-LC0726430/2022	EPI_ISL_13640894
LC0726339	hCoV-19/USA/AZ-CDC-LC0726339/2022	EPI_ISL_13640829
LC0726317	hCoV-19/USA/AZ-CDC-LC0726317/2022	EPI_ISL_13640836
LC0726150	hCoV-19/USA/NV-CDC-LC0726150/2022	EPI_ISL_13640837
LC0726230	hCoV-19/USA/AZ-CDC-LC0726230/2022	EPI_ISL_13640863
LC0725516	hCoV-19/USA/NM-CDC-LC0725516/2022	EPI_ISL_13640872
LC0726567	hCoV-19/USA/IL-CDC-LC0726567/2022	EPI_ISL_13640839
LC0725905	hCoV-19/USA/AZ-CDC-LC0725905/2022	EPI_ISL_13640888
LC0725897	hCoV-19/USA/TX-CDC-LC0725897/2022	EPI_ISL_13640849
LC0725750	hCoV-19/USA/TX-CDC-LC0725750/2022	EPI_ISL_13640862
LC0725752	hCoV-19/USA/TX-CDC-LC0725752/2022	EPI_ISL_13640866
LC0725534	hCoV-19/USA/NM-CDC-LC0725534/2022	EPI_ISL_13640877
LC0725900	hCoV-19/USA/AZ-CDC-LC0725900/2022	EPI_ISL_13640904
LC0725725	hCoV-19/USA/NM-CDC-LC0725725/2022	EPI_ISL_13640879
LC0725545	hCoV-19/USA/NM-CDC-LC0725545/2022	EPI_ISL_13640913
LC0725535	hCoV-19/USA/NM-CDC-LC0725535/2022	EPI_ISL_13640880
LC0726905	hCoV-19/USA/MO-CDC-LC0726905/2022	EPI_ISL_13640933
LC0725537	hCoV-19/USA/NM-CDC-LC0725537/2022	EPI_ISL_13640889
LC0725543	hCoV-19/USA/AZ-CDC-LC0725543/2022	EPI_ISL_13640899
LC0725666	hCoV-19/USA/AZ-CDC-LC0725666/2022	EPI_ISL_13640907
LC0725539	hCoV-19/USA/AZ-CDC-LC0725539/2022	EPI_ISL_13640900
LC0725898	hCoV-19/USA/SC-CDC-LC0725898/2022	EPI_ISL_13640909
LC0726417	hCoV-19/USA/WI-CDC-LC0726417/2022	EPI_ISL_13640921
LC0726377	hCoV-19/USA/IL-CDC-LC0726377/2022	EPI_ISL_13640922
LC0726437	hCoV-19/USA/OH-CDC-LC0726437/2022	EPI_ISL_13640910
LC0726386	hCoV-19/USA/WI-CDC-LC0726386/2022	EPI_ISL_13640926
LC0726310	hCoV-19/USA/NM-CDC-LC0726310/2022	EPI_ISL_13640924
LC0726302	hCoV-19/USA/NV-CDC-LC0726302/2022	EPI_ISL_13640970
LC0726275	hCoV-19/USA/IL-CDC-LC0726275/2022	EPI_ISL_13640934
LC0726510	hCoV-19/USA/WI-CDC-LC0726510/2022	EPI_ISL_13640953
LC0726909	hCoV-19/USA/KY-CDC-LC0726909/2022	EPI_ISL_13640936
LC0726508	hCoV-19/USA/IL-CDC-LC0726508/2022	EPI_ISL_13640956
LC0726415	hCoV-19/USA/WI-CDC-LC0726415/2022	EPI_ISL_13640944
LC0726427	hCoV-19/USA/IL-CDC-LC0726427/2022	EPI_ISL_13640947
LC0726879	hCoV-19/USA/PA-CDC-LC0726879/2022	EPI_ISL_13640968
LC0726388	hCoV-19/USA/WI-CDC-LC0726388/2022	EPI_ISL_13640952
LC0725880	hCoV-19/USA/NV-CDC-LC0725880/2022	EPI_ISL_13640976
LC0726423	hCoV-19/USA/IN-CDC-LC0726423/2022	EPI_ISL_13640958
LC0726414	hCoV-19/USA/IL-CDC-LC0726414/2022	EPI_ISL_13640960
LC0726300	hCoV-19/USA/AZ-CDC-LC0726300/2022	EPI_ISL_13640963
LC0726239	hCoV-19/USA/MD-CDC-LC0726239/2022	EPI_ISL_13640966
LC0725479	hCoV-19/USA/NV-CDC-LC0725479/2022	EPI_ISL_13640974
LC0725875	hCoV-19/USA/NV-CDC-LC0725875/2022	EPI_ISL_13640981
LC0726769	hCoV-19/USA/WV-CDC-LC0726769/2022	EPI_ISL_13640992
LC0725882	hCoV-19/USA/NV-CDC-LC0725882/2022	EPI_ISL_13640977
LC0725871	hCoV-19/USA/NV-CDC-LC0725871/2022	EPI_ISL_13640979
LC0726402	hCoV-19/USA/IN-CDC-LC0726402/2022	EPI_ISL_13640982
LC0725843	hCoV-19/USA/TX-CDC-LC0725843/2022	EPI_ISL_13641022
LC0726822	hCoV-19/USA/IL-CDC-LC0726822/2022	EPI_ISL_13640984
LC0725581	hCoV-19/USA/TX-CDC-LC0725581/2022	EPI_ISL_13640987
LC0726861	hCoV-19/USA/KY-CDC-LC0726861/2022	EPI_ISL_13640990
LC0726564	hCoV-19/USA/WV-CDC-LC0726564/2022	EPI_ISL_13640994
LC0726910	hCoV-19/USA/KY-CDC-LC0726910/2022	EPI_ISL_13640995
LC0726272	hCoV-19/USA/KY-CDC-LC0726272/2022	EPI_ISL_13640997
LC0726237	hCoV-19/USA/WV-CDC-LC0726237/2022	EPI_ISL_13641003
LC0725817	hCoV-19/USA/UT-CDC-LC0725817/2022	EPI_ISL_13641014
LC0725857	hCoV-19/USA/TX-CDC-LC0725857/2022	EPI_ISL_13641020
LC0726560	hCoV-19/USA/IN-CDC-LC0726560/2022	EPI_ISL_13641006
LC0726565	hCoV-19/USA/KY-CDC-LC0726565/2022	EPI_ISL_13641007
LC0725941	hCoV-19/USA/NM-CDC-LC0725941/2022	EPI_ISL_13641044
LC0725846	hCoV-19/USA/MN-CDC-LC0725846/2022	EPI_ISL_13641011
LC0725847	hCoV-19/USA/TX-CDC-LC0725847/2022	EPI_ISL_13641012
LC0725849	hCoV-19/USA/AZ-CDC-LC0725849/2022	EPI_ISL_13641027
LC0725848	hCoV-19/USA/TX-CDC-LC0725848/2022	EPI_ISL_13641015
LC0726133	hCoV-19/USA/AZ-CDC-LC0726133/2022	EPI_ISL_13641026
LC0725662	hCoV-19/USA/CA-CDC-LC0725662/2022	EPI_ISL_13641029
LC0725450	hCoV-19/USA/CA-CDC-LC0725450/2022	EPI_ISL_13641032
LC0725451	hCoV-19/USA/CA-CDC-LC0725451/2022	EPI_ISL_13641036
LC0725788	hCoV-19/USA/AZ-CDC-LC0725788/2022	EPI_ISL_13641038
LC0725806	hCoV-19/USA/NV-CDC-LC0725806/2022	EPI_ISL_13641040
LC0726028	hCoV-19/USA/NV-CDC-LC0726028/2022	EPI_ISL_13641041
LC0725932	hCoV-19/USA/NM-CDC-LC0725932/2022	EPI_ISL_13641045
LC0725946	hCoV-19/USA/NM-CDC-LC0725946/2022	EPI_ISL_13641047
LC0726138	hCoV-19/USA/AZ-CDC-LC0726138/2022	EPI_ISL_13641053
LC0726619	hCoV-19/USA/MO-CDC-LC0726619/2022	EPI_ISL_13641078
LC0726131	hCoV-19/USA/CO-CDC-LC0726131/2022	EPI_ISL_13641128
LC0726298	hCoV-19/USA/IL-CDC-LC0726298/2022	EPI_ISL_13641138
LC0726293	hCoV-19/USA/IL-CDC-LC0726293/2022	EPI_ISL_13641085
LC0726653	hCoV-19/USA/WV-CDC-LC0726653/2022	EPI_ISL_13641086
LC0726433	hCoV-19/USA/IL-CDC-LC0726433/2022	EPI_ISL_13641092
LC0726604	hCoV-19/USA/KY-CDC-LC0726604/2022	EPI_ISL_13641094
LC0726605	hCoV-19/USA/OH-CDC-LC0726605/2022	EPI_ISL_13641106
LC0726813	hCoV-19/USA/WV-CDC-LC0726813/2022	EPI_ISL_13641095
LC0726648	hCoV-19/USA/OH-CDC-LC0726648/2022	EPI_ISL_13641105
LC0726370	hCoV-19/USA/IL-CDC-LC0726370/2022	EPI_ISL_13641102
LC0726436	hCoV-19/USA/OH-CDC-LC0726436/2022	EPI_ISL_13641103
LC0726808	hCoV-19/USA/KY-CDC-LC0726808/2022	EPI_ISL_13641110
LC0726761	hCoV-19/USA/KY-CDC-LC0726761/2022	EPI_ISL_13641114
LC0726762	hCoV-19/USA/MI-CDC-LC0726762/2022	EPI_ISL_13641120
LC0726626	hCoV-19/USA/OH-CDC-LC0726626/2022	EPI_ISL_13641111
LC0726284	hCoV-19/USA/IL-CDC-LC0726284/2022	EPI_ISL_13641136
LC0726760	hCoV-19/USA/KY-CDC-LC0726760/2022	EPI_ISL_13641116
LC0726634	hCoV-19/USA/KY-CDC-LC0726634/2022	EPI_ISL_13641125
LC0726289	hCoV-19/USA/IL-CDC-LC0726289/2022	EPI_ISL_13641159
LC0726638	hCoV-19/USA/IN-CDC-LC0726638/2022	EPI_ISL_13641118
LC0726240	hCoV-19/USA/IN-CDC-LC0726240/2022	EPI_ISL_13641141
LC0726630	hCoV-19/USA/MI-CDC-LC0726630/2022	EPI_ISL_13641121
LC0726359	hCoV-19/USA/WV-CDC-LC0726359/2022	EPI_ISL_13641126
LC0726737	hCoV-19/USA/IL-CDC-LC0726737/2022	EPI_ISL_13641131
LC0726689	hCoV-19/USA/IL-CDC-LC0726689/2022	EPI_ISL_13641132
LC0727608	hCoV-19/USA/FL-CDC-LC0727608/2022	EPI_ISL_13644932
LC0726735	hCoV-19/USA/IL-CDC-LC0726735/2022	EPI_ISL_13641134
LC0726583	hCoV-19/USA/IN-CDC-LC0726583/2022	EPI_ISL_13641146
LC0726623	hCoV-19/USA/IL-CDC-LC0726623/2022	EPI_ISL_13641155
LC0726269	hCoV-19/USA/IL-CDC-LC0726269/2022	EPI_ISL_13641152
LC0726264	hCoV-19/USA/WI-CDC-LC0726264/2022	EPI_ISL_13641154
LC0726547	hCoV-19/USA/IL-CDC-LC0726547/2022	EPI_ISL_13641156
LC0726371	hCoV-19/USA/IL-CDC-LC0726371/2022	EPI_ISL_13641157
LC0726287	hCoV-19/USA/IL-CDC-LC0726287/2022	EPI_ISL_13641160
LC0726369	hCoV-19/USA/WI-CDC-LC0726369/2022	EPI_ISL_13641162
LC0726894	hCoV-19/USA/IL-CDC-LC0726894/2022	EPI_ISL_13641165
LC0726366	hCoV-19/USA/IL-CDC-LC0726366/2022	EPI_ISL_13641166
LC0725929	hCoV-19/USA/NV-CDC-LC0725929/2022	EPI_ISL_13641188
LC0726541	hCoV-19/USA/IL-CDC-LC0726541/2022	EPI_ISL_13641168
LC0726368	hCoV-19/USA/IL-CDC-LC0726368/2022	EPI_ISL_13641170
LC0726277	hCoV-19/USA/IL-CDC-LC0726277/2022	EPI_ISL_13641171
LC0726281	hCoV-19/USA/IL-CDC-LC0726281/2022	EPI_ISL_13641180
LC0726868	hCoV-19/USA/WV-CDC-LC0726868/2022	EPI_ISL_13641181
LC0726455	hCoV-19/USA/WV-CDC-LC0726455/2022	EPI_ISL_13641183
LC0725930	hCoV-19/USA/AZ-CDC-LC0725930/2022	EPI_ISL_13641186
LC0726802	hCoV-19/USA/IL-CDC-LC0726802/2022	EPI_ISL_13641192
LC0725784	hCoV-19/USA/NM-CDC-LC0725784/2022	EPI_ISL_13641210
LC0725779	hCoV-19/USA/CO-CDC-LC0725779/2022	EPI_ISL_13641212
LC0725759	hCoV-19/USA/AZ-CDC-LC0725759/2022	EPI_ISL_13641194
LC0725770	hCoV-19/USA/AZ-CDC-LC0725770/2022	EPI_ISL_13641205
LC0725919	hCoV-19/USA/AZ-CDC-LC0725919/2022	EPI_ISL_13641196
LC0725996	hCoV-19/USA/AZ-CDC-LC0725996/2022	EPI_ISL_13641198
LC0725527	hCoV-19/USA/AZ-CDC-LC0725527/2022	EPI_ISL_13641199
LC0726094	hCoV-19/USA/AZ-CDC-LC0726094/2022	EPI_ISL_13641204
LC0726528	hCoV-19/USA/IL-CDC-LC0726528/2022	EPI_ISL_13641207
LC0726093	hCoV-19/USA/AZ-CDC-LC0726093/2022	EPI_ISL_13641208
LC0726443	hCoV-19/USA/OH-CDC-LC0726443/2022	EPI_ISL_13641214
LC0725781	hCoV-19/USA/NM-CDC-LC0725781/2022	EPI_ISL_13641209
LC0725992	hCoV-19/USA/AZ-CDC-LC0725992/2022	EPI_ISL_13641287
LC0726120	hCoV-19/USA/CO-CDC-LC0726120/2022	EPI_ISL_13641322
LC0726442	hCoV-19/USA/OH-CDC-LC0726442/2022	EPI_ISL_13641217
LC0726875	hCoV-19/USA/MI-CDC-LC0726875/2022	EPI_ISL_13641225
LC0726046	hCoV-19/USA/NM-CDC-LC0726046/2022	EPI_ISL_13641261
LC0726608	hCoV-19/USA/KY-CDC-LC0726608/2022	EPI_ISL_13641228
LC0725855	hCoV-19/USA/AZ-CDC-LC0725855/2022	EPI_ISL_13641256
LC0726000	hCoV-19/USA/AZ-CDC-LC0726000/2022	EPI_ISL_13641285
LC0726765	hCoV-19/USA/PA-CDC-LC0726765/2022	EPI_ISL_13641237
LC0726814	hCoV-19/USA/WV-CDC-LC0726814/2022	EPI_ISL_13641240
LC0726876	hCoV-19/USA/KY-CDC-LC0726876/2022	EPI_ISL_13641242
LC0726686	hCoV-19/USA/KY-CDC-LC0726686/2022	EPI_ISL_13641246
LC0726034	hCoV-19/USA/TX-CDC-LC0726034/2022	EPI_ISL_13641254
LC0725565	hCoV-19/USA/NV-CDC-LC0725565/2022	EPI_ISL_13641258
LC0726051	hCoV-19/USA/MN-CDC-LC0726051/2022	EPI_ISL_13641280
LC0726045	hCoV-19/USA/MN-CDC-LC0726045/2022	EPI_ISL_13641266
LC0726127	hCoV-19/USA/CO-CDC-LC0726127/2022	EPI_ISL_13641269
LC0725997	hCoV-19/USA/CO-CDC-LC0725997/2022	EPI_ISL_13641275
LC0726803	hCoV-19/USA/IL-CDC-LC0726803/2022	EPI_ISL_13641295
LC0726243	hCoV-19/USA/WV-CDC-LC0726243/2022	EPI_ISL_13641306
LC0725911	hCoV-19/USA/TX-CDC-LC0725911/2022	EPI_ISL_13641276
LC0725496	hCoV-19/USA/AZ-CDC-LC0725496/2022	EPI_ISL_13641282
LC0725696	hCoV-19/USA/IL-CDC-LC0725696/2022	EPI_ISL_13641290
LC0725428	hCoV-19/USA/NV-CDC-LC0725428/2022	EPI_ISL_13641461
LC0726448	hCoV-19/USA/IL-CDC-LC0726448/2022	EPI_ISL_13641301
LC0726886	hCoV-19/USA/KY-CDC-LC0726886/2022	EPI_ISL_13641317
LC0726545	hCoV-19/USA/WI-CDC-LC0726545/2022	EPI_ISL_13641353
LC0725636	hCoV-19/USA/NV-CDC-LC0725636/2022	EPI_ISL_13641391
LC0726250	hCoV-19/USA/IN-CDC-LC0726250/2022	EPI_ISL_13641303
LC0726746	hCoV-19/USA/IL-CDC-LC0726746/2022	EPI_ISL_13641307
LC0726901	hCoV-19/USA/WI-CDC-LC0726901/2022	EPI_ISL_13641310
LC0726785	hCoV-19/USA/OH-CDC-LC0726785/2022	EPI_ISL_13641311
LC0726645	hCoV-19/USA/KY-CDC-LC0726645/2022	EPI_ISL_13641320
LC0726904	hCoV-19/USA/WI-CDC-LC0726904/2022	EPI_ISL_13641369
LC0726782	hCoV-19/USA/MI-CDC-LC0726782/2022	EPI_ISL_13641325
LC0726753	hCoV-19/USA/IL-CDC-LC0726753/2022	EPI_ISL_13641354
LC0726793	hCoV-19/USA/KY-CDC-LC0726793/2022	EPI_ISL_13641326
LC0726776	hCoV-19/USA/MI-CDC-LC0726776/2022	EPI_ISL_13641332
LC0726526	hCoV-19/USA/IN-CDC-LC0726526/2022	EPI_ISL_13641348
LC0726923	hCoV-19/USA/IN-CDC-LC0726923/2022	EPI_ISL_13641349
LC0726125	hCoV-19/USA/CO-CDC-LC0726125/2022	EPI_ISL_13641378
LC0725716	hCoV-19/USA/NV-CDC-LC0725716/2022	EPI_ISL_13641408
LC0726536	hCoV-19/USA/IN-CDC-LC0726536/2022	EPI_ISL_13641350
LC0726724	hCoV-19/USA/IL-CDC-LC0726724/2022	EPI_ISL_13641357
LC0726395	hCoV-19/USA/KY-CDC-LC0726395/2022	EPI_ISL_13641383
LC0726748	hCoV-19/USA/IL-CDC-LC0726748/2022	EPI_ISL_13641359
LC0725440	hCoV-19/USA/NV-CDC-LC0725440/2022	EPI_ISL_13641456
LC0726711	hCoV-19/USA/WI-CDC-LC0726711/2022	EPI_ISL_13641473
LC0726698	hCoV-19/USA/IL-CDC-LC0726698/2022	EPI_ISL_13641365
LC0726656	hCoV-19/USA/WI-CDC-LC0726656/2022	EPI_ISL_13641371
LC0726885	hCoV-19/USA/PA-CDC-LC0726885/2022	EPI_ISL_13641379
LC0726459	hCoV-19/USA/IL-CDC-LC0726459/2022	EPI_ISL_13641492
LC0726727	hCoV-19/USA/WI-CDC-LC0726727/2022	EPI_ISL_13641374
LC0726655	hCoV-19/USA/IL-CDC-LC0726655/2022	EPI_ISL_13641375
LC0726850	hCoV-19/USA/IL-CDC-LC0726850/2022	EPI_ISL_13641385
LC0725778	hCoV-19/USA/CO-CDC-LC0725778/2022	EPI_ISL_13641445
LC0725439	hCoV-19/USA/NV-CDC-LC0725439/2022	EPI_ISL_13641401
LC0725627	hCoV-19/USA/NV-CDC-LC0725627/2022	EPI_ISL_13641406
LC0725986	hCoV-19/USA/AZ-CDC-LC0725986/2022	EPI_ISL_13641409
LC0725721	hCoV-19/USA/NM-CDC-LC0725721/2022	EPI_ISL_13641414
LC0725681	hCoV-19/USA/AZ-CDC-LC0725681/2022	EPI_ISL_13641418
LC0725987	hCoV-19/USA/CA-CDC-LC0725987/2022	EPI_ISL_13641435
LC0725774	hCoV-19/USA/VT-CDC-LC0725774/2022	EPI_ISL_13641439
LC0725720	hCoV-19/USA/NV-CDC-LC0725720/2022	EPI_ISL_13641444
LC0725442	hCoV-19/USA/NV-CDC-LC0725442/2022	EPI_ISL_13641449
LC0725418	hCoV-19/USA/NV-CDC-LC0725418/2022	EPI_ISL_13641450
LC0725632	hCoV-19/USA/NV-CDC-LC0725632/2022	EPI_ISL_13641454
LC0725637	hCoV-19/USA/NV-CDC-LC0725637/2022	EPI_ISL_13641455
LC0725633	hCoV-19/USA/NV-CDC-LC0725633/2022	EPI_ISL_13641458
LC0725635	hCoV-19/USA/NV-CDC-LC0725635/2022	EPI_ISL_13641459
LC0726349	hCoV-19/USA/WI-CDC-LC0726349/2022	EPI_ISL_13641500
LC0725420	hCoV-19/USA/NV-CDC-LC0725420/2022	EPI_ISL_13641463
LC0725419	hCoV-19/USA/NV-CDC-LC0725419/2022	EPI_ISL_13641464
LC0726002	hCoV-19/USA/TX-CDC-LC0726002/2022	EPI_ISL_13641466
LC0725413	hCoV-19/USA/NV-CDC-LC0725413/2022	EPI_ISL_13641467
LC0726460	hCoV-19/USA/IN-CDC-LC0726460/2022	EPI_ISL_13641494
LC0726496	hCoV-19/USA/OH-CDC-LC0726496/2022	EPI_ISL_13641495
LC0726845	hCoV-19/USA/IL-CDC-LC0726845/2022	EPI_ISL_13641498
LC0726846	hCoV-19/USA/IL-CDC-LC0726846/2022	EPI_ISL_13641504
LC0726852	hCoV-19/USA/IL-CDC-LC0726852/2022	EPI_ISL_13641508
LC0726353	hCoV-19/USA/IL-CDC-LC0726353/2022	EPI_ISL_13641505
LC0726833	hCoV-19/USA/WA-CDC-LC0726833/2022	EPI_ISL_13641562
LC0726664	hCoV-19/USA/IL-CDC-LC0726664/2022	EPI_ISL_13641510
LC0726470	hCoV-19/USA/IL-CDC-LC0726470/2022	EPI_ISL_13641511
LC0726254	hCoV-19/USA/KY-CDC-LC0726254/2022	EPI_ISL_13641528
LC0726667	hCoV-19/USA/KY-CDC-LC0726667/2022	EPI_ISL_13641513
LC0726772	hCoV-19/USA/WV-CDC-LC0726772/2022	EPI_ISL_13641519
LC0726577	hCoV-19/USA/WV-CDC-LC0726577/2022	EPI_ISL_13641520
LC0726771	hCoV-19/USA/WV-CDC-LC0726771/2022	EPI_ISL_13641521
LC0726469	hCoV-19/USA/IN-CDC-LC0726469/2022	EPI_ISL_13641531
LC0726580	hCoV-19/USA/WV-CDC-LC0726580/2022	EPI_ISL_13641522
LC0726594	hCoV-19/USA/KY-CDC-LC0726594/2022	EPI_ISL_13641529
LC0726595	hCoV-19/USA/KY-CDC-LC0726595/2022	EPI_ISL_13641532
LC0725865	hCoV-19/USA/AZ-CDC-LC0725865/2022	EPI_ISL_13641551
LC0726598	hCoV-19/USA/KY-CDC-LC0726598/2022	EPI_ISL_13641546
LC0726574	hCoV-19/USA/KY-CDC-LC0726574/2022	EPI_ISL_13641548
LC0725976	hCoV-19/USA/NV-CDC-LC0725976/2022	EPI_ISL_13641558
LC0725972	hCoV-19/USA/NV-CDC-LC0725972/2022	EPI_ISL_13641559
LC0725790	hCoV-19/USA/AZ-CDC-LC0725790/2022	EPI_ISL_13641561
LC0725798	hCoV-19/USA/AZ-CDC-LC0725798/2022	EPI_ISL_13641565
LC0726832	hCoV-19/USA/WA-CDC-LC0726832/2022	EPI_ISL_13641579
LC0531109	hCoV-19/USA/FL-CDC-LC0531109/2022	EPI_ISL_10270883
LC0731014	hCoV-19/USA/CO-CDC-LC0731014/2022	EPI_ISL_13644624
LC0731070	hCoV-19/USA/NM-CDC-LC0731070/2022	EPI_ISL_13644537
LC0731219	hCoV-19/USA/CO-CDC-LC0731219/2022	EPI_ISL_13644541
LC0731065	hCoV-19/USA/CO-CDC-LC0731065/2022	EPI_ISL_13644544
LC0731112	hCoV-19/USA/MN-CDC-LC0731112/2022	EPI_ISL_13644546
LC0731093	hCoV-19/USA/MN-CDC-LC0731093/2022	EPI_ISL_13644549
LC0731394	hCoV-19/USA/AZ-CDC-LC0731394/2022	EPI_ISL_13644556
LC0731294	hCoV-19/USA/NV-CDC-LC0731294/2022	EPI_ISL_13644559
LC0730713	hCoV-19/USA/TX-CDC-LC0730713/2022	EPI_ISL_13644562
LC0731433	hCoV-19/USA/NV-CDC-LC0731433/2022	EPI_ISL_13644566
LC0731171	hCoV-19/USA/CA-CDC-LC0731171/2022	EPI_ISL_13644580
LC0731136	hCoV-19/USA/NV-CDC-LC0731136/2022	EPI_ISL_13644569
LC0730762	hCoV-19/USA/CO-CDC-LC0730762/2022	EPI_ISL_13644593
LC0730955	hCoV-19/USA/AZ-CDC-LC0730955/2022	EPI_ISL_13644595
LC0731157	hCoV-19/USA/CA-CDC-LC0731157/2022	EPI_ISL_13644572
LC0731338	hCoV-19/USA/ME-CDC-LC0731338/2022	EPI_ISL_13644573
LC0731154	hCoV-19/USA/AZ-CDC-LC0731154/2022	EPI_ISL_13644579
LC0730950	hCoV-19/USA/AZ-CDC-LC0730950/2022	EPI_ISL_13644588
LC0731097	hCoV-19/USA/TX-CDC-LC0731097/2022	EPI_ISL_13644631
LC0730831	hCoV-19/USA/WV-CDC-LC0730831/2022	EPI_ISL_13644592
LC0731015	hCoV-19/USA/CO-CDC-LC0731015/2022	EPI_ISL_13644606
LC0731096	hCoV-19/USA/CA-CDC-LC0731096/2022	EPI_ISL_13644607
LC0730701	hCoV-19/USA/MD-CDC-LC0730701/2022	EPI_ISL_13644639
LC0731268	hCoV-19/USA/CO-CDC-LC0731268/2022	EPI_ISL_13644609
LC0731305	hCoV-19/USA/NV-CDC-LC0731305/2022	EPI_ISL_13644661
LC0731474	hCoV-19/USA/MN-CDC-LC0731474/2022	EPI_ISL_13644611
LC0731009	hCoV-19/USA/CO-CDC-LC0731009/2022	EPI_ISL_13644621
LC0731176	hCoV-19/USA/CA-CDC-LC0731176/2022	EPI_ISL_13644645
LC0731437	hCoV-19/USA/NM-CDC-LC0731437/2022	EPI_ISL_13644623
LC0730889	hCoV-19/USA/CO-CDC-LC0730889/2022	EPI_ISL_13644628
LC0730827	hCoV-19/USA/WV-CDC-LC0730827/2022	EPI_ISL_13644629
LC0730791	hCoV-19/USA/AZ-CDC-LC0730791/2022	EPI_ISL_13644656
LC0730828	hCoV-19/USA/PA-CDC-LC0730828/2022	EPI_ISL_13644636
LC0731502	hCoV-19/USA/MN-CDC-LC0731502/2022	EPI_ISL_13644695
LC0731094	hCoV-19/USA/MN-CDC-LC0731094/2022	EPI_ISL_13644637
LC0731404	hCoV-19/USA/TX-CDC-LC0731404/2022	EPI_ISL_13644690
LC0731056	hCoV-19/USA/AZ-CDC-LC0731056/2022	EPI_ISL_13644724
LC0731095	hCoV-19/USA/MN-CDC-LC0731095/2022	EPI_ISL_13644641
LC0731116	hCoV-19/USA/MN-CDC-LC0731116/2022	EPI_ISL_13644642
LC0731260	hCoV-19/USA/HI-CDC-LC0731260/2022	EPI_ISL_13644648
LC0730706	hCoV-19/USA/KS-CDC-LC0730706/2022	EPI_ISL_13644654
LC0731475	hCoV-19/USA/CO-CDC-LC0731475/2022	EPI_ISL_13644688
LC0731173	hCoV-19/USA/CA-CDC-LC0731173/2022	EPI_ISL_13644655
LC0730951	hCoV-19/USA/AZ-CDC-LC0730951/2022	EPI_ISL_13644657
LC0731313	hCoV-19/USA/NV-CDC-LC0731313/2022	EPI_ISL_13644663
LC0731134	hCoV-19/USA/TX-CDC-LC0731134/2022	EPI_ISL_13644669
LC0731485	hCoV-19/USA/CO-CDC-LC0731485/2022	EPI_ISL_13644670
LC0731479	hCoV-19/USA/CO-CDC-LC0731479/2022	EPI_ISL_13644676
LC0731481	hCoV-19/USA/CO-CDC-LC0731481/2022	EPI_ISL_13644671
LC0731483	hCoV-19/USA/CO-CDC-LC0731483/2022	EPI_ISL_13644678
LC0731482	hCoV-19/USA/CO-CDC-LC0731482/2022	EPI_ISL_13644680
LC0731478	hCoV-19/USA/CO-CDC-LC0731478/2022	EPI_ISL_13644679
LC0731993	hCoV-19/USA/NV-CDC-LC0731993/2022	EPI_ISL_13644697
LC0731498	hCoV-19/USA/NM-CDC-LC0731498/2022	EPI_ISL_13644710
LC0731196	hCoV-19/USA/CO-CDC-LC0731196/2022	EPI_ISL_13644725
LC0731379	hCoV-19/USA/AZ-CDC-LC0731379/2022	EPI_ISL_13644726
LC0731372	hCoV-19/USA/NV-CDC-LC0731372/2022	EPI_ISL_13644727
LC0732016	hCoV-19/USA/AZ-CDC-LC0732016/2022	EPI_ISL_13644821
LC0731750	hCoV-19/USA/KY-CDC-LC0731750/2022	EPI_ISL_13644953
LC0730971	hCoV-19/USA/TX-CDC-LC0730971/2022	EPI_ISL_13644747
LC0731282	hCoV-19/USA/CO-CDC-LC0731282/2022	EPI_ISL_13644762
LC0732032	hCoV-19/USA/AZ-CDC-LC0732032/2022	EPI_ISL_13644818
LC0731249	hCoV-19/USA/CO-CDC-LC0731249/2022	EPI_ISL_13644749
LC0730987	hCoV-19/USA/NV-CDC-LC0730987/2022	EPI_ISL_13644765
LC0731036	hCoV-19/USA/UT-CDC-LC0731036/2022	EPI_ISL_13644751
LC0730958	hCoV-19/USA/CO-CDC-LC0730958/2022	EPI_ISL_13644773
LC0731617	hCoV-19/USA/NM-CDC-LC0731617/2022	EPI_ISL_13644778
LC0732020	hCoV-19/USA/AZ-CDC-LC0732020/2022	EPI_ISL_13644785
LC0732028	hCoV-19/USA/AZ-CDC-LC0732028/2022	EPI_ISL_13644786
LC0732037	hCoV-19/USA/NM-CDC-LC0732037/2022	EPI_ISL_13644798
LC0732021	hCoV-19/USA/AZ-CDC-LC0732021/2022	EPI_ISL_13644801
LC0731129	hCoV-19/USA/AZ-CDC-LC0731129/2022	EPI_ISL_13644842
LC0732038	hCoV-19/USA/NM-CDC-LC0732038/2022	EPI_ISL_13644799
LC0731728	hCoV-19/USA/VA-CDC-LC0731728/2022	EPI_ISL_13644808
LC0732013	hCoV-19/USA/AZ-CDC-LC0732013/2022	EPI_ISL_13644804
LC0732029	hCoV-19/USA/NM-CDC-LC0732029/2022	EPI_ISL_13644812
LC0730780	hCoV-19/USA/TX-CDC-LC0730780/2022	EPI_ISL_13644823
LC0732002	hCoV-19/USA/AZ-CDC-LC0732002/2022	EPI_ISL_13644813
LC0731457	hCoV-19/USA/CA-CDC-LC0731457/2022	EPI_ISL_13644908
LC0726972	hCoV-19/USA/FL-CDC-LC0726972/2022	EPI_ISL_13644824
LC0731062	hCoV-19/USA/IA-CDC-LC0731062/2022	EPI_ISL_13644825
LC0731356	hCoV-19/USA/UT-CDC-LC0731356/2022	EPI_ISL_13644826
LC0731362	hCoV-19/USA/MN-CDC-LC0731362/2022	EPI_ISL_13644836
LC0731357	hCoV-19/USA/UT-CDC-LC0731357/2022	EPI_ISL_13644827
LC0731327	hCoV-19/USA/UT-CDC-LC0731327/2022	EPI_ISL_13644847
LC0730799	hCoV-19/USA/KY-CDC-LC0730799/2022	EPI_ISL_13644828
LC0730800	hCoV-19/USA/KY-CDC-LC0730800/2022	EPI_ISL_13644830
LC0731180	hCoV-19/USA/AZ-CDC-LC0731180/2022	EPI_ISL_13644923
LC0731364	hCoV-19/USA/MN-CDC-LC0731364/2022	EPI_ISL_13644833
LC0732141	hCoV-19/USA/WI-CDC-LC0732141/2022	EPI_ISL_13644968
LC0731588	hCoV-19/USA/NM-CDC-LC0731588/2022	EPI_ISL_13645030
LC0731366	hCoV-19/USA/MN-CDC-LC0731366/2022	EPI_ISL_13644835
LC0731183	hCoV-19/USA/AZ-CDC-LC0731183/2022	EPI_ISL_13644844
LC0730860	hCoV-19/USA/IL-CDC-LC0730860/2022	EPI_ISL_13645006
LC0726990	hCoV-19/USA/FL-CDC-LC0726990/2022	EPI_ISL_13645076
LC0731125	hCoV-19/USA/AZ-CDC-LC0731125/2022	EPI_ISL_13644918
LC0731051	hCoV-19/USA/NM-CDC-LC0731051/2022	EPI_ISL_13644926
LC0727576	hCoV-19/USA/FL-CDC-LC0727576/2022	EPI_ISL_13644927
LC0732195	hCoV-19/USA/OH-CDC-LC0732195/2022	EPI_ISL_13644945
LC0731760	hCoV-19/USA/IN-CDC-LC0731760/2022	EPI_ISL_13644959
LC0732144	hCoV-19/USA/IL-CDC-LC0732144/2022	EPI_ISL_13644970
LC0732140	hCoV-19/USA/IL-CDC-LC0732140/2022	EPI_ISL_13644971
LC0731759	hCoV-19/USA/IN-CDC-LC0731759/2022	EPI_ISL_13644981
LC0731762	hCoV-19/USA/IN-CDC-LC0731762/2022	EPI_ISL_13644978
LC0731757	hCoV-19/USA/IN-CDC-LC0731757/2022	EPI_ISL_13644982
LC0731105	hCoV-19/USA/NV-CDC-LC0731105/2022	EPI_ISL_13645009
LC0731520	hCoV-19/USA/TN-CDC-LC0731520/2022	EPI_ISL_13644990
LC0731590	hCoV-19/USA/NM-CDC-LC0731590/2022	EPI_ISL_13644991
LC0731087	hCoV-19/USA/AZ-CDC-LC0731087/2022	EPI_ISL_13644996
LC0731558	hCoV-19/USA/CO-CDC-LC0731558/2022	EPI_ISL_13645031
LC0730990	hCoV-19/USA/CO-CDC-LC0730990/2022	EPI_ISL_13645008
LC0731619	hCoV-19/USA/NM-CDC-LC0731619/2022	EPI_ISL_13645035
LC0731598	hCoV-19/USA/NM-CDC-LC0731598/2022	EPI_ISL_13645036
LC0727562	hCoV-19/USA/GA-CDC-LC0727562/2022	EPI_ISL_13645041
LC0726947	hCoV-19/USA/FL-CDC-LC0726947/2022	EPI_ISL_13645052
LC0726996	hCoV-19/USA/FL-CDC-LC0726996/2022	EPI_ISL_13645084
LC0727545	hCoV-19/USA/FL-CDC-LC0727545/2022	EPI_ISL_13645045
LC0731505	hCoV-19/USA/AZ-CDC-LC0731505/2022	EPI_ISL_13645054
LC0727607	hCoV-19/USA/FL-CDC-LC0727607/2022	EPI_ISL_13645046
LC0727550	hCoV-19/USA/FL-CDC-LC0727550/2022	EPI_ISL_13645056
LC0727606	hCoV-19/USA/FL-CDC-LC0727606/2022	EPI_ISL_13645049
LC0727017	hCoV-19/USA/FL-CDC-LC0727017/2022	EPI_ISL_13645050
LC0727597	hCoV-19/USA/FL-CDC-LC0727597/2022	EPI_ISL_13645083
LC0727580	hCoV-19/USA/FL-CDC-LC0727580/2022	EPI_ISL_13645086
LC0727605	hCoV-19/USA/FL-CDC-LC0727605/2022	EPI_ISL_13645057
LC0727569	hCoV-19/USA/FL-CDC-LC0727569/2022	EPI_ISL_13645071
LC0727591	hCoV-19/USA/FL-CDC-LC0727591/2022	EPI_ISL_13645089
LC0730792	hCoV-19/USA/CA-CDC-LC0730792/2022	EPI_ISL_13645092
LC0727593	hCoV-19/USA/FL-CDC-LC0727593/2022	EPI_ISL_13645080
LC0727598	hCoV-19/USA/FL-CDC-LC0727598/2022	EPI_ISL_13645081
LC0727590	hCoV-19/USA/FL-CDC-LC0727590/2022	EPI_ISL_13645087
LC0731537	hCoV-19/USA/AZ-CDC-LC0731537/2022	EPI_ISL_13645115
LC0730720	hCoV-19/USA/AZ-CDC-LC0730720/2022	EPI_ISL_13645090
LC0730782	hCoV-19/USA/CA-CDC-LC0730782/2022	EPI_ISL_13645095
LC0730717	hCoV-19/USA/CA-CDC-LC0730717/2022	EPI_ISL_13645093
LC0732152	hCoV-19/USA/WV-CDC-LC0732152/2022	EPI_ISL_13645130
LC0730766	hCoV-19/USA/CA-CDC-LC0730766/2022	EPI_ISL_13645096
LC0727003	hCoV-19/USA/FL-CDC-LC0727003/2022	EPI_ISL_13645111
LC0731664	hCoV-19/USA/IN-CDC-LC0731664/2022	EPI_ISL_13645187
LC0730844	hCoV-19/USA/IN-CDC-LC0730844/2022	EPI_ISL_13645232
LC0730776	hCoV-19/USA/CA-CDC-LC0730776/2022	EPI_ISL_13645099
LC0730998	hCoV-19/USA/TX-CDC-LC0730998/2022	EPI_ISL_13645118
LC0731570	hCoV-19/USA/AZ-CDC-LC0731570/2022	EPI_ISL_13645133
LC0731742	hCoV-19/USA/IN-CDC-LC0731742/2022	EPI_ISL_13645138
LC0730779	hCoV-19/USA/WA-CDC-LC0730779/2022	EPI_ISL_13645100
LC0731919	hCoV-19/USA/WV-CDC-LC0731919/2022	EPI_ISL_13645126
LC0730768	hCoV-19/USA/CO-CDC-LC0730768/2022	EPI_ISL_13645102
LC0731688	hCoV-19/USA/KY-CDC-LC0731688/2022	EPI_ISL_13645216
LC0730715	hCoV-19/USA/CO-CDC-LC0730715/2022	EPI_ISL_13645103
LC0731916	hCoV-19/USA/WV-CDC-LC0731916/2022	EPI_ISL_13645114
LC0730992	hCoV-19/USA/NM-CDC-LC0730992/2022	EPI_ISL_13645108
LC0731600	hCoV-19/USA/UT-CDC-LC0731600/2022	EPI_ISL_13645127
LC0731942	hCoV-19/USA/IN-CDC-LC0731942/2022	EPI_ISL_13645171
LC0731628	hCoV-19/USA/NV-CDC-LC0731628/2022	EPI_ISL_13645143
LC0731936	hCoV-19/USA/IL-CDC-LC0731936/2022	EPI_ISL_13645177
LC0731507	hCoV-19/USA/NM-CDC-LC0731507/2022	EPI_ISL_13645192
LC0732113	hCoV-19/USA/WV-CDC-LC0732113/2022	EPI_ISL_13645144
LC0731720	hCoV-19/USA/IL-CDC-LC0731720/2022	EPI_ISL_13645211
LC0731710	hCoV-19/USA/IL-CDC-LC0731710/2022	EPI_ISL_13645229
LC0731027	hCoV-19/USA/AZ-CDC-LC0731027/2022	EPI_ISL_13645154
LC0727005	hCoV-19/USA/FL-CDC-LC0727005/2022	EPI_ISL_13645206
LC0730811	hCoV-19/USA/IL-CDC-LC0730811/2022	EPI_ISL_13645277
LC0731713	hCoV-19/USA/KY-CDC-LC0731713/2022	EPI_ISL_13645167
LC0731887	hCoV-19/USA/KY-CDC-LC0731887/2022	EPI_ISL_13645242
LC0731734	hCoV-19/USA/IN-CDC-LC0731734/2022	EPI_ISL_13645175
LC0727457	hCoV-19/USA/NC-CDC-LC0727457/2022	EPI_ISL_13645249
LC0731938	hCoV-19/USA/IL-CDC-LC0731938/2022	EPI_ISL_13645292
LC0726960	hCoV-19/USA/FL-CDC-LC0726960/2022	EPI_ISL_13645193
LC0727266	hCoV-19/USA/GA-CDC-LC0727266/2022	EPI_ISL_13645197
LC0727008	hCoV-19/USA/FL-CDC-LC0727008/2022	EPI_ISL_13645205
LC0731889	hCoV-19/USA/KY-CDC-LC0731889/2022	EPI_ISL_13645238
LC0731711	hCoV-19/USA/IL-CDC-LC0731711/2022	EPI_ISL_13645224
LC0731881	hCoV-19/USA/IN-CDC-LC0731881/2022	EPI_ISL_13645237
LC0727458	hCoV-19/USA/NC-CDC-LC0727458/2022	EPI_ISL_13645250
LC0727616	hCoV-19/USA/FL-CDC-LC0727616/2022	EPI_ISL_13645245
LC0730867	hCoV-19/USA/IL-CDC-LC0730867/2022	EPI_ISL_13645271
LC0731905	hCoV-19/USA/KY-CDC-LC0731905/2022	EPI_ISL_13645252
LC0731577	hCoV-19/USA/AZ-CDC-LC0731577/2022	EPI_ISL_13645259
LC0731568	hCoV-19/USA/AZ-CDC-LC0731568/2022	EPI_ISL_13645258
LC0727253	hCoV-19/USA/AL-CDC-LC0727253/2022	EPI_ISL_13645287
LC0732126	hCoV-19/USA/WI-CDC-LC0732126/2022	EPI_ISL_13645290
LC0731873	hCoV-19/USA/MI-CDC-LC0731873/2022	EPI_ISL_13645307
LC0731641	hCoV-19/USA/AZ-CDC-LC0731641/2022	EPI_ISL_13645265
LC0731566	hCoV-19/USA/AZ-CDC-LC0731566/2022	EPI_ISL_13645266
LC0730408	hCoV-19/USA/NJ-CDC-LC0730408/2022	EPI_ISL_13645471
LC0727248	hCoV-19/USA/GA-CDC-LC0727248/2022	EPI_ISL_13645534
LC0731773	hCoV-19/USA/IL-CDC-LC0731773/2022	EPI_ISL_13645273
LC0727459	hCoV-19/USA/NC-CDC-LC0727459/2022	EPI_ISL_13645278
LC0727425	hCoV-19/USA/VA-CDC-LC0727425/2022	EPI_ISL_13645282
LC0727471	hCoV-19/USA/NC-CDC-LC0727471/2022	EPI_ISL_13645280
LC0727411	hCoV-19/USA/VA-CDC-LC0727411/2022	EPI_ISL_13645304
LC0732120	hCoV-19/USA/IL-CDC-LC0732120/2022	EPI_ISL_13645296
LC0731808	hCoV-19/USA/IN-CDC-LC0731808/2022	EPI_ISL_13645326
LC0727076	hCoV-19/USA/NC-CDC-LC0727076/2022	EPI_ISL_13645362
LC0727319	hCoV-19/USA/NC-CDC-LC0727319/2022	EPI_ISL_13645305
LC0727455	hCoV-19/USA/VA-CDC-LC0727455/2022	EPI_ISL_13645315
LC0730872	hCoV-19/USA/WV-CDC-LC0730872/2022	EPI_ISL_13645337
LC0731874	hCoV-19/USA/MI-CDC-LC0731874/2022	EPI_ISL_13645308
LC0728002	hCoV-19/USA/SC-CDC-LC0728002/2022	EPI_ISL_13645311
LC0727244	hCoV-19/USA/FL-CDC-LC0727244/2022	EPI_ISL_13645314
LC0730823	hCoV-19/USA/OH-CDC-LC0730823/2022	EPI_ISL_13645333
LC0727743	hCoV-19/USA/SC-CDC-LC0727743/2022	EPI_ISL_13645312
LC0727463	hCoV-19/USA/VA-CDC-LC0727463/2022	EPI_ISL_13645317
LC0730846	hCoV-19/USA/KY-CDC-LC0730846/2022	EPI_ISL_13645335
LC0727462	hCoV-19/USA/NC-CDC-LC0727462/2022	EPI_ISL_13645330
LC0730908	hCoV-19/USA/CA-CDC-LC0730908/2022	EPI_ISL_13645340
LC0727236	hCoV-19/USA/AL-CDC-LC0727236/2022	EPI_ISL_13645379
LC0730802	hCoV-19/USA/KY-CDC-LC0730802/2022	EPI_ISL_13645338
LC0730803	hCoV-19/USA/KY-CDC-LC0730803/2022	EPI_ISL_13645341
LC0727278	hCoV-19/USA/AL-CDC-LC0727278/2022	EPI_ISL_13645357
LC0727322	hCoV-19/USA/NC-CDC-LC0727322/2022	EPI_ISL_13645371
LC0727247	hCoV-19/USA/AL-CDC-LC0727247/2022	EPI_ISL_13645356
LC0726933	hCoV-19/USA/NJ-CDC-LC0726933/2022	EPI_ISL_13645358
LC0726944	hCoV-19/USA/PA-CDC-LC0726944/2022	EPI_ISL_13645359
LC0727331	hCoV-19/USA/VA-CDC-LC0727331/2022	EPI_ISL_13645364
LC0727096	hCoV-19/USA/NC-CDC-LC0727096/2022	EPI_ISL_13645374
LC0727271	hCoV-19/USA/AL-CDC-LC0727271/2022	EPI_ISL_13645377
LC0727100	hCoV-19/USA/VA-CDC-LC0727100/2022	EPI_ISL_13645381
LC0727242	hCoV-19/USA/TN-CDC-LC0727242/2022	EPI_ISL_13645398
LC0727222	hCoV-19/USA/TN-CDC-LC0727222/2022	EPI_ISL_13645389
LC0727221	hCoV-19/USA/TN-CDC-LC0727221/2022	EPI_ISL_13645390
LC0727217	hCoV-19/USA/AL-CDC-LC0727217/2022	EPI_ISL_13645392
LC0727333	hCoV-19/USA/MD-CDC-LC0727333/2022	EPI_ISL_13645407
LC0727252	hCoV-19/USA/GA-CDC-LC0727252/2022	EPI_ISL_13645396
LC0727618	hCoV-19/USA/TN-CDC-LC0727618/2022	EPI_ISL_13645400
LC0727622	hCoV-19/USA/MS-CDC-LC0727622/2022	EPI_ISL_13645397
LC0727631	hCoV-19/USA/TN-CDC-LC0727631/2022	EPI_ISL_13645399
LC0727092	hCoV-19/USA/NC-CDC-LC0727092/2022	EPI_ISL_13645402
LC0727410	hCoV-19/USA/NC-CDC-LC0727410/2022	EPI_ISL_13645405
LC0727540	hCoV-19/USA/NC-CDC-LC0727540/2022	EPI_ISL_13645410
LC0727415	hCoV-19/USA/VA-CDC-LC0727415/2022	EPI_ISL_13645427
LC0727539	hCoV-19/USA/NC-CDC-LC0727539/2022	EPI_ISL_13645416
LC0727531	hCoV-19/USA/SC-CDC-LC0727531/2022	EPI_ISL_13645444
LC0727152	hCoV-19/USA/IN-CDC-LC0727152/2022	EPI_ISL_13645454
LC0727230	hCoV-19/USA/TN-CDC-LC0727230/2022	EPI_ISL_13645420
LC0730539	hCoV-19/USA/PA-CDC-LC0730539/2022	EPI_ISL_13645461
LC0727513	hCoV-19/USA/SC-CDC-LC0727513/2022	EPI_ISL_13645430
LC0727504	hCoV-19/USA/NC-CDC-LC0727504/2022	EPI_ISL_13645452
LC0727070	hCoV-19/USA/WV-CDC-LC0727070/2022	EPI_ISL_13645434
LC0727162	hCoV-19/USA/VA-CDC-LC0727162/2022	EPI_ISL_13645440
LC0727617	hCoV-19/USA/FL-CDC-LC0727617/2022	EPI_ISL_13645524
LC0727139	hCoV-19/USA/NC-CDC-LC0727139/2022	EPI_ISL_13645527
LC0727189	hCoV-19/USA/NC-CDC-LC0727189/2022	EPI_ISL_13645459
LC0727625	hCoV-19/USA/FL-CDC-LC0727625/2022	EPI_ISL_13645521
LC0730429	hCoV-19/USA/NJ-CDC-LC0730429/2022	EPI_ISL_13645463
LC0730014	hCoV-19/USA/NJ-CDC-LC0730014/2022	EPI_ISL_13645469
LC0727632	hCoV-19/USA/FL-CDC-LC0727632/2022	EPI_ISL_13645520
LC0730008	hCoV-19/USA/NY-CDC-LC0730008/2022	EPI_ISL_13645472
LC0730833	hCoV-19/USA/WV-CDC-LC0730833/2022	EPI_ISL_13645493
LC0731899	hCoV-19/USA/WI-CDC-LC0731899/2022	EPI_ISL_13645612
LC0730537	hCoV-19/USA/NJ-CDC-LC0730537/2022	EPI_ISL_13645473
LC0730552	hCoV-19/USA/NJ-CDC-LC0730552/2022	EPI_ISL_13645512
LC0730842	hCoV-19/USA/IN-CDC-LC0730842/2022	EPI_ISL_13645490
LC0729112	hCoV-19/USA/NC-CDC-LC0729112/2022	EPI_ISL_13645624
LC0730832	hCoV-19/USA/WV-CDC-LC0730832/2022	EPI_ISL_13645495
LC0730601	hCoV-19/USA/CT-CDC-LC0730601/2022	EPI_ISL_13645545
LC0732212	hCoV-19/USA/IL-CDC-LC0732212/2022	EPI_ISL_13645566
LC0731902	hCoV-19/USA/WI-CDC-LC0731902/2022	EPI_ISL_13645568
LC0727326	hCoV-19/USA/NC-CDC-LC0727326/2022	EPI_ISL_13645528
LC0730365	hCoV-19/USA/NY-CDC-LC0730365/2022	EPI_ISL_13645546
LC0731930	hCoV-19/USA/MI-CDC-LC0731930/2022	EPI_ISL_13645588
LC0728273	hCoV-19/USA/MD-CDC-LC0728273/2022	EPI_ISL_13645595
LC0727634	hCoV-19/USA/FL-CDC-LC0727634/2022	EPI_ISL_13645535
LC0731894	hCoV-19/USA/IN-CDC-LC0731894/2022	EPI_ISL_13645618
LC0727740	hCoV-19/USA/NC-CDC-LC0727740/2022	EPI_ISL_13645619
LC0730590	hCoV-19/USA/CT-CDC-LC0730590/2022	EPI_ISL_13645543
LC0728222	hCoV-19/USA/DC-CDC-LC0728222/2022	EPI_ISL_13645592
LC0731736	hCoV-19/USA/MI-CDC-LC0731736/2022	EPI_ISL_13645579
LC0728167	hCoV-19/USA/VA-CDC-LC0728167/2022	EPI_ISL_13645626
LC0732153	hCoV-19/USA/WV-CDC-LC0732153/2022	EPI_ISL_13645580
LC0731851	hCoV-19/USA/OH-CDC-LC0731851/2022	EPI_ISL_13645587
LC0728270	hCoV-19/USA/MD-CDC-LC0728270/2022	EPI_ISL_13645593
LC0728026	hCoV-19/USA/NC-CDC-LC0728026/2022	EPI_ISL_13645601
LC0727914	hCoV-19/USA/VA-CDC-LC0727914/2022	EPI_ISL_13645630
LC0731772	hCoV-19/USA/IN-CDC-LC0731772/2022	EPI_ISL_13645602
LC0727748	hCoV-19/USA/NC-CDC-LC0727748/2022	EPI_ISL_13645706
LC0728392	hCoV-19/USA/NC-CDC-LC0728392/2022	EPI_ISL_13645732
LC0731822	hCoV-19/USA/IL-CDC-LC0731822/2022	EPI_ISL_13645605
LC0731893	hCoV-19/USA/IL-CDC-LC0731893/2022	EPI_ISL_13645611
LC0729114	hCoV-19/USA/NC-CDC-LC0729114/2022	EPI_ISL_13645623
LC0732219	hCoV-19/USA/IL-CDC-LC0732219/2022	EPI_ISL_13645606
LC0731932	hCoV-19/USA/KY-CDC-LC0731932/2022	EPI_ISL_13645616
LC0729118	hCoV-19/USA/NC-CDC-LC0729118/2022	EPI_ISL_13645625
LC0731846	hCoV-19/USA/IL-CDC-LC0731846/2022	EPI_ISL_13645627
LC0731841	hCoV-19/USA/OH-CDC-LC0731841/2022	EPI_ISL_13645639
LC0731923	hCoV-19/USA/WV-CDC-LC0731923/2022	EPI_ISL_13645646
LC0732209	hCoV-19/USA/IL-CDC-LC0732209/2022	EPI_ISL_13645628
LC0732165	hCoV-19/USA/WV-CDC-LC0732165/2022	EPI_ISL_13645648
LC0732149	hCoV-19/USA/PA-CDC-LC0732149/2022	EPI_ISL_13645642
LC0731904	hCoV-19/USA/KY-CDC-LC0731904/2022	EPI_ISL_13645654
LC0732150	hCoV-19/USA/WV-CDC-LC0732150/2022	EPI_ISL_13645670
LC0731884	hCoV-19/USA/KY-CDC-LC0731884/2022	EPI_ISL_13645650
LC0727778	hCoV-19/USA/VA-CDC-LC0727778/2022	EPI_ISL_13645676
LC0731908	hCoV-19/USA/KY-CDC-LC0731908/2022	EPI_ISL_13645653
LC0727752	hCoV-19/USA/VA-CDC-LC0727752/2022	EPI_ISL_13645689
LC0728376	hCoV-19/USA/SC-CDC-LC0728376/2022	EPI_ISL_13645713
LC0728101	hCoV-19/USA/VA-CDC-LC0728101/2022	EPI_ISL_13645655
LC0731877	hCoV-19/USA/IN-CDC-LC0731877/2022	EPI_ISL_13645656
LC0732156	hCoV-19/USA/KY-CDC-LC0732156/2022	EPI_ISL_13645663
LC0727768	hCoV-19/USA/VA-CDC-LC0727768/2022	EPI_ISL_13645681
LC0731723	hCoV-19/USA/PA-CDC-LC0731723/2022	EPI_ISL_13645665
LC0731927	hCoV-19/USA/PA-CDC-LC0731927/2022	EPI_ISL_13645667
LC0728017	hCoV-19/USA/NC-CDC-LC0728017/2022	EPI_ISL_13645674
LC0728276	hCoV-19/USA/VA-CDC-LC0728276/2022	EPI_ISL_13645682
LC0728076	hCoV-19/USA/VA-CDC-LC0728076/2022	EPI_ISL_13645687
LC0727777	hCoV-19/USA/NC-CDC-LC0727777/2022	EPI_ISL_13645704
LC0728286	hCoV-19/USA/MD-CDC-LC0728286/2022	EPI_ISL_13645724
LC0727754	hCoV-19/USA/VA-CDC-LC0727754/2022	EPI_ISL_13645684
LC0727747	hCoV-19/USA/VA-CDC-LC0727747/2022	EPI_ISL_13645685
LC0728005	hCoV-19/USA/VA-CDC-LC0728005/2022	EPI_ISL_13645686
LC0728133	hCoV-19/USA/ME-CDC-LC0728133/2022	EPI_ISL_13645698
LC0727663	hCoV-19/USA/SC-CDC-LC0727663/2022	EPI_ISL_13645702
LC0727761	hCoV-19/USA/VA-CDC-LC0727761/2022	EPI_ISL_13645691
LC0728000	hCoV-19/USA/NC-CDC-LC0728000/2022	EPI_ISL_13645700
LC0728159	hCoV-19/USA/MD-CDC-LC0728159/2022	EPI_ISL_13645769
LC0731768	hCoV-19/USA/PA-CDC-LC0731768/2022	EPI_ISL_13645792
LC0728072	hCoV-19/USA/MD-CDC-LC0728072/2022	EPI_ISL_13645693
LC0727779	hCoV-19/USA/NC-CDC-LC0727779/2022	EPI_ISL_13645694
LC0727970	hCoV-19/USA/VA-CDC-LC0727970/2022	EPI_ISL_13645716
LC0728099	hCoV-19/USA/SC-CDC-LC0728099/2022	EPI_ISL_13645711
LC0728158	hCoV-19/USA/NC-CDC-LC0728158/2022	EPI_ISL_13645721
LC0728172	hCoV-19/USA/VA-CDC-LC0728172/2022	EPI_ISL_13645746
LC0727936	hCoV-19/USA/OR-CDC-LC0727936/2022	EPI_ISL_13645722
LC0727656	hCoV-19/USA/NC-CDC-LC0727656/2022	EPI_ISL_13645727
LC0728129	hCoV-19/USA/VA-CDC-LC0728129/2022	EPI_ISL_13645747
LC0728109	hCoV-19/USA/MD-CDC-LC0728109/2022	EPI_ISL_13645766
LC0731783	hCoV-19/USA/KY-CDC-LC0731783/2022	EPI_ISL_13645778
LC0728068	hCoV-19/USA/VA-CDC-LC0728068/2022	EPI_ISL_13645737
LC0731828	hCoV-19/USA/KY-CDC-LC0731828/2022	EPI_ISL_13645782
LC0728139	hCoV-19/USA/VA-CDC-LC0728139/2022	EPI_ISL_13645738
LC0727712	hCoV-19/USA/NC-CDC-LC0727712/2022	EPI_ISL_13645758
LC0728175	hCoV-19/USA/NC-CDC-LC0728175/2022	EPI_ISL_13645760
LC0728121	hCoV-19/USA/VA-CDC-LC0728121/2022	EPI_ISL_13645742
LC0727968	hCoV-19/USA/SC-CDC-LC0727968/2022	EPI_ISL_13645743
LC0728140	hCoV-19/USA/SC-CDC-LC0728140/2022	EPI_ISL_13645754
LC0728120	hCoV-19/USA/VA-CDC-LC0728120/2022	EPI_ISL_13645751
LC0728113	hCoV-19/USA/SC-CDC-LC0728113/2022	EPI_ISL_13645755
LC0728339	hCoV-19/USA/VA-CDC-LC0728339/2022	EPI_ISL_13645763
LC0732173	hCoV-19/USA/KY-CDC-LC0732173/2022	EPI_ISL_13645774
LC0728301	hCoV-19/USA/NC-CDC-LC0728301/2022	EPI_ISL_13645767
LC0732095	hCoV-19/USA/KY-CDC-LC0732095/2022	EPI_ISL_13645771
LC0727647	hCoV-19/USA/VA-CDC-LC0727647/2022	EPI_ISL_13645869
LC0727786	hCoV-19/USA/VA-CDC-LC0727786/2022	EPI_ISL_13645897
LC0732094	hCoV-19/USA/KY-CDC-LC0732094/2022	EPI_ISL_13645775
LC0731777	hCoV-19/USA/VA-CDC-LC0731777/2022	EPI_ISL_13645784
LC0731778	hCoV-19/USA/PA-CDC-LC0731778/2022	EPI_ISL_13645812
LC0728171	hCoV-19/USA/NC-CDC-LC0728171/2022	EPI_ISL_13645849
LC0732231	hCoV-19/USA/OH-CDC-LC0732231/2022	EPI_ISL_13645786
LC0727944	hCoV-19/USA/SC-CDC-LC0727944/2022	EPI_ISL_13645817
LC0731836	hCoV-19/USA/OH-CDC-LC0731836/2022	EPI_ISL_13645788
LC0731788	hCoV-19/USA/WV-CDC-LC0731788/2022	EPI_ISL_13645789
LC0727906	hCoV-19/USA/NC-CDC-LC0727906/2022	EPI_ISL_13645816
LC0732232	hCoV-19/USA/PA-CDC-LC0732232/2022	EPI_ISL_13645791
LC0731837	hCoV-19/USA/IN-CDC-LC0731837/2022	EPI_ISL_13645905
LC0729090	hCoV-19/USA/NC-CDC-LC0729090/2022	EPI_ISL_13645914
LC0727833	hCoV-19/USA/NC-CDC-LC0727833/2022	EPI_ISL_13645795
LC0727805	hCoV-19/USA/MD-CDC-LC0727805/2022	EPI_ISL_13645805
LC0727945	hCoV-19/USA/NC-CDC-LC0727945/2022	EPI_ISL_13645797
LC0728114	hCoV-19/USA/NC-CDC-LC0728114/2022	EPI_ISL_13645822
LC0728184	hCoV-19/USA/NC-CDC-LC0728184/2022	EPI_ISL_13645819
LC0728257	hCoV-19/USA/NC-CDC-LC0728257/2022	EPI_ISL_13645843
LC0727641	hCoV-19/USA/NC-CDC-LC0727641/2022	EPI_ISL_13645820
LC0728252	hCoV-19/USA/NC-CDC-LC0728252/2022	EPI_ISL_13645827
LC0727962	hCoV-19/USA/SC-CDC-LC0727962/2022	EPI_ISL_13645834
LC0727905	hCoV-19/USA/SC-CDC-LC0727905/2022	EPI_ISL_13645850
LC0728130	hCoV-19/USA/NC-CDC-LC0728130/2022	EPI_ISL_13645860
LC0728153	hCoV-19/USA/NC-CDC-LC0728153/2022	EPI_ISL_13645851
LC0728174	hCoV-19/USA/NC-CDC-LC0728174/2022	EPI_ISL_13645868
LC0727961	hCoV-19/USA/SC-CDC-LC0727961/2022	EPI_ISL_13645852
LC0728261	hCoV-19/USA/NC-CDC-LC0728261/2022	EPI_ISL_13645854
LC0727912	hCoV-19/USA/MD-CDC-LC0727912/2022	EPI_ISL_13645874
LC0728227	hCoV-19/USA/DC-CDC-LC0728227/2022	EPI_ISL_13645899
LC0727736	hCoV-19/USA/NC-CDC-LC0727736/2022	EPI_ISL_13645866
LC0727992	hCoV-19/USA/VA-CDC-LC0727992/2022	EPI_ISL_13645896
LC0727845	hCoV-19/USA/AL-CDC-LC0727845/2022	EPI_ISL_13645872
LC0727817	hCoV-19/USA/MD-CDC-LC0727817/2022	EPI_ISL_13645876
LC0727836	hCoV-19/USA/VA-CDC-LC0727836/2022	EPI_ISL_13645881
LC0727964	hCoV-19/USA/DC-CDC-LC0727964/2022	EPI_ISL_13645882
LC0727795	hCoV-19/USA/VA-CDC-LC0727795/2022	EPI_ISL_13645888
LC0732167	hCoV-19/USA/IN-CDC-LC0732167/2022	EPI_ISL_13645909
LC0727739	hCoV-19/USA/VA-CDC-LC0727739/2022	EPI_ISL_13645892
LC0728163	hCoV-19/USA/VA-CDC-LC0728163/2022	EPI_ISL_13645895
LC0727449	hCoV-19/USA/NC-CDC-LC0727449/2022	EPI_ISL_13645911
LC0728317	hCoV-19/USA/VA-CDC-LC0728317/2022	EPI_ISL_13645898
LC0731789	hCoV-19/USA/OH-CDC-LC0731789/2022	EPI_ISL_13645902
LC0731843	hCoV-19/USA/KY-CDC-LC0731843/2022	EPI_ISL_13645903
LC0729123	hCoV-19/USA/NC-CDC-LC0729123/2022	EPI_ISL_13645904
LC0732090	hCoV-19/USA/IN-CDC-LC0732090/2022	EPI_ISL_13645908
LC0729132	hCoV-19/USA/NC-CDC-LC0729132/2022	EPI_ISL_13645925
LC0729145	hCoV-19/USA/VA-CDC-LC0729145/2022	EPI_ISL_13645945
LC0727448	hCoV-19/USA/NC-CDC-LC0727448/2022	EPI_ISL_13645912
LC0727454	hCoV-19/USA/VA-CDC-LC0727454/2022	EPI_ISL_13645919
LC0731833	hCoV-19/USA/IN-CDC-LC0731833/2022	EPI_ISL_13645920
LC0731830	hCoV-19/USA/WV-CDC-LC0731830/2022	EPI_ISL_13645950
LC0728878	hCoV-19/USA/NC-CDC-LC0728878/2022	EPI_ISL_13645922
LC0731839	hCoV-19/USA/IN-CDC-LC0731839/2022	EPI_ISL_13645934
LC0732087	hCoV-19/USA/IN-CDC-LC0732087/2022	EPI_ISL_13645924
LC0728505	hCoV-19/USA/VA-CDC-LC0728505/2022	EPI_ISL_13645952
LC0729147	hCoV-19/USA/NC-CDC-LC0729147/2022	EPI_ISL_13645927
LC0729088	hCoV-19/USA/NC-CDC-LC0729088/2022	EPI_ISL_13645935
LC0729080	hCoV-19/USA/NC-CDC-LC0729080/2022	EPI_ISL_13645939
LC0729103	hCoV-19/USA/NC-CDC-LC0729103/2022	EPI_ISL_13645941
LC0729126	hCoV-19/USA/NC-CDC-LC0729126/2022	EPI_ISL_13645944
LC0727318	hCoV-19/USA/CA-CDC-LC0727318/2022	EPI_ISL_13645965
LC0730922	hCoV-19/USA/CA-CDC-LC0730922/2022	EPI_ISL_13645998
LC0729081	hCoV-19/USA/NC-CDC-LC0729081/2022	EPI_ISL_13645942
LC0730927	hCoV-19/USA/CA-CDC-LC0730927/2022	EPI_ISL_13646001
LC0727868	hCoV-19/USA/NC-CDC-LC0727868/2022	EPI_ISL_13646010
LC0729099	hCoV-19/USA/MD-CDC-LC0729099/2022	EPI_ISL_13645948
LC0730896	hCoV-19/USA/CA-CDC-LC0730896/2022	EPI_ISL_13645954
LC0730897	hCoV-19/USA/CA-CDC-LC0730897/2022	EPI_ISL_13645956
LC0729013	hCoV-19/USA/CA-CDC-LC0729013/2022	EPI_ISL_13645970
LC0730938	hCoV-19/USA/CA-CDC-LC0730938/2022	EPI_ISL_13645976
LC0727360	hCoV-19/USA/NC-CDC-LC0727360/2022	EPI_ISL_13645973
LC0727040	hCoV-19/USA/VA-CDC-LC0727040/2022	EPI_ISL_13645980
LC0730909	hCoV-19/USA/CA-CDC-LC0730909/2022	EPI_ISL_13645986
LC0727310	hCoV-19/USA/NC-CDC-LC0727310/2022	EPI_ISL_13646008
LC0730499	hCoV-19/USA/NJ-CDC-LC0730499/2022	EPI_ISL_13646060
LC0730936	hCoV-19/USA/CA-CDC-LC0730936/2022	EPI_ISL_13645988
LC0730937	hCoV-19/USA/CA-CDC-LC0730937/2022	EPI_ISL_13645990
LC0730929	hCoV-19/USA/CA-CDC-LC0730929/2022	EPI_ISL_13645999
LC0727483	hCoV-19/USA/SC-CDC-LC0727483/2022	EPI_ISL_13646014
LC0727313	hCoV-19/USA/DC-CDC-LC0727313/2022	EPI_ISL_13646019
LC0730511	hCoV-19/USA/NJ-CDC-LC0730511/2022	EPI_ISL_13646058
LC0727352	hCoV-19/USA/VA-CDC-LC0727352/2022	EPI_ISL_13646002
LC0727865	hCoV-19/USA/NC-CDC-LC0727865/2022	EPI_ISL_13646030
LC0730488	hCoV-19/USA/NJ-CDC-LC0730488/2022	EPI_ISL_13646046
LC0731835	hCoV-19/USA/MI-CDC-LC0731835/2022	EPI_ISL_13646005
LC0732200	hCoV-19/USA/OH-CDC-LC0732200/2022	EPI_ISL_13646013
LC0727954	hCoV-19/USA/FL-CDC-LC0727954/2022	EPI_ISL_13646036
LC0727480	hCoV-19/USA/DC-CDC-LC0727480/2022	EPI_ISL_13646020
LC0730492	hCoV-19/USA/MA-CDC-LC0730492/2022	EPI_ISL_13646029
LC0727953	hCoV-19/USA/NC-CDC-LC0727953/2022	EPI_ISL_13646032
LC0727956	hCoV-19/USA/NC-CDC-LC0727956/2022	EPI_ISL_13646031
LC0727952	hCoV-19/USA/NC-CDC-LC0727952/2022	EPI_ISL_13646033
LC0730501	hCoV-19/USA/NJ-CDC-LC0730501/2022	EPI_ISL_13646074
LC0727947	hCoV-19/USA/NC-CDC-LC0727947/2022	EPI_ISL_13646034
LC0727948	hCoV-19/USA/FL-CDC-LC0727948/2022	EPI_ISL_13646035
LC0731832	hCoV-19/USA/WV-CDC-LC0731832/2022	EPI_ISL_13646052
LC0732056	hCoV-19/USA/CA-CDC-LC0732056/2022	EPI_ISL_13646108
LC0727485	hCoV-19/USA/NC-CDC-LC0727485/2022	EPI_ISL_13646045
LC0727851	hCoV-19/USA/MD-CDC-LC0727851/2022	EPI_ISL_13646065
LC0730068	hCoV-19/USA/NJ-CDC-LC0730068/2022	EPI_ISL_13646048
LC0730111	hCoV-19/USA/CT-CDC-LC0730111/2022	EPI_ISL_13646073
LC0731794	hCoV-19/USA/IN-CDC-LC0731794/2022	EPI_ISL_13646062
LC0731786	hCoV-19/USA/IN-CDC-LC0731786/2022	EPI_ISL_13646064
LC0730064	hCoV-19/USA/NY-CDC-LC0730064/2022	EPI_ISL_13646081
LC0730112	hCoV-19/USA/NY-CDC-LC0730112/2022	EPI_ISL_13646068
LC0732084	hCoV-19/USA/CA-CDC-LC0732084/2022	EPI_ISL_13646092
LC0730483	hCoV-19/USA/TX-CDC-LC0730483/2022	EPI_ISL_13646076
LC0731952	hCoV-19/USA/CA-CDC-LC0731952/2022	EPI_ISL_13646086
LC0731948	hCoV-19/USA/CA-CDC-LC0731948/2022	EPI_ISL_13646097
LC0732043	hCoV-19/USA/CA-CDC-LC0732043/2022	EPI_ISL_13646106
LC0727372	hCoV-19/USA/VA-CDC-LC0727372/2022	EPI_ISL_13646079
LC0729068	hCoV-19/USA/NC-CDC-LC0729068/2022	EPI_ISL_13646193
LC0732078	hCoV-19/USA/CA-CDC-LC0732078/2022	EPI_ISL_13646089
LC0732081	hCoV-19/USA/CA-CDC-LC0732081/2022	EPI_ISL_13646091
LC0732064	hCoV-19/USA/CA-CDC-LC0732064/2022	EPI_ISL_13646094
LC0728042	hCoV-19/USA/IL-CDC-LC0728042/2022	EPI_ISL_13646167
LC0728755	hCoV-19/USA/NC-CDC-LC0728755/2022	EPI_ISL_13646175
LC0728574	hCoV-19/USA/NC-CDC-LC0728574/2022	EPI_ISL_13646185
LC0732065	hCoV-19/USA/CA-CDC-LC0732065/2022	EPI_ISL_13646095
LC0732062	hCoV-19/USA/CA-CDC-LC0732062/2022	EPI_ISL_13646141
LC0731982	hCoV-19/USA/CA-CDC-LC0731982/2022	EPI_ISL_13646100
LC0728632	hCoV-19/USA/NC-CDC-LC0728632/2022	EPI_ISL_13646155
LC0727832	hCoV-19/USA/NM-CDC-LC0727832/2022	EPI_ISL_13646171
LC0728793	hCoV-19/USA/NC-CDC-LC0728793/2022	EPI_ISL_13646187
LC0732050	hCoV-19/USA/CA-CDC-LC0732050/2022	EPI_ISL_13646104
LC0731980	hCoV-19/USA/CA-CDC-LC0731980/2022	EPI_ISL_13646150
LC0732061	hCoV-19/USA/CA-CDC-LC0732061/2022	EPI_ISL_13646113
LC0728677	hCoV-19/USA/NC-CDC-LC0728677/2022	EPI_ISL_13646158
LC0729073	hCoV-19/USA/VA-CDC-LC0729073/2022	EPI_ISL_13646165
LC0731972	hCoV-19/USA/CA-CDC-LC0731972/2022	EPI_ISL_13646152
LC0728784	hCoV-19/USA/NC-CDC-LC0728784/2022	EPI_ISL_13646192
LC0728094	hCoV-19/USA/DC-CDC-LC0728094/2022	EPI_ISL_13646201
LC0728209	hCoV-19/USA/MN-CDC-LC0728209/2022	EPI_ISL_13646168
LC0728015	hCoV-19/USA/DC-CDC-LC0728015/2022	EPI_ISL_13646204
LC0728045	hCoV-19/USA/IL-CDC-LC0728045/2022	EPI_ISL_13646170
LC0729879	hCoV-19/USA/MD-CDC-LC0729879/2022	EPI_ISL_13646176
LC0728037	hCoV-19/USA/VA-CDC-LC0728037/2022	EPI_ISL_13646209
LC0729371	hCoV-19/USA/MD-CDC-LC0729371/2022	EPI_ISL_13646178
LC0728572	hCoV-19/USA/SC-CDC-LC0728572/2022	EPI_ISL_13646190
LC0728197	hCoV-19/USA/NC-CDC-LC0728197/2022	EPI_ISL_13646198
LC0728199	hCoV-19/USA/IL-CDC-LC0728199/2022	EPI_ISL_13646199
LC0728093	hCoV-19/USA/DC-CDC-LC0728093/2022	EPI_ISL_13646200
LC0728195	hCoV-19/USA/NC-CDC-LC0728195/2022	EPI_ISL_13646227
LC0728095	hCoV-19/USA/AL-CDC-LC0728095/2022	EPI_ISL_13646202
LC0727849	hCoV-19/USA/MD-CDC-LC0727849/2022	EPI_ISL_13646223
LC0728013	hCoV-19/USA/DC-CDC-LC0728013/2022	EPI_ISL_13646206
LC0535313	hCoV-19/USA/NM-CDC-LC0535313/2022	EPI_ISL_10270782
LC0727847	hCoV-19/USA/DC-CDC-LC0727847/2022	EPI_ISL_13646207
LC0727891	hCoV-19/USA/NC-CDC-LC0727891/2022	EPI_ISL_13646213
LC0727886	hCoV-19/USA/NC-CDC-LC0727886/2022	EPI_ISL_13646216
LC0729408	hCoV-19/USA/MD-CDC-LC0729408/2022	EPI_ISL_13646217
LC0728096	hCoV-19/USA/MD-CDC-LC0728096/2022	EPI_ISL_13646220
LC0727892	hCoV-19/USA/MD-CDC-LC0727892/2022	EPI_ISL_13646221
LC0727872	hCoV-19/USA/MD-CDC-LC0727872/2022	EPI_ISL_13646222
LC0727881	hCoV-19/USA/NC-CDC-LC0727881/2022	EPI_ISL_13646224
LC0727885	hCoV-19/USA/IL-CDC-LC0727885/2022	EPI_ISL_13646225
LC0727973	hCoV-19/USA/VA-CDC-LC0727973/2022	EPI_ISL_13646230
LC0728054	hCoV-19/USA/NC-CDC-LC0728054/2022	EPI_ISL_13646231
LC0727933	hCoV-19/USA/VA-CDC-LC0727933/2022	EPI_ISL_13646233
LC0728416	hCoV-19/USA/VA-CDC-LC0728416/2022	EPI_ISL_13646243
LC0728875	hCoV-19/USA/VA-CDC-LC0728875/2022	EPI_ISL_13646244
LC0728826	hCoV-19/USA/VA-CDC-LC0728826/2022	EPI_ISL_13646247
LC0728557	hCoV-19/USA/NC-CDC-LC0728557/2022	EPI_ISL_13646252
LC0728947	hCoV-19/USA/TX-CDC-LC0728947/2022	EPI_ISL_13646253
LC0729015	hCoV-19/USA/FL-CDC-LC0729015/2022	EPI_ISL_13646254
LC0728906	hCoV-19/USA/GA-CDC-LC0728906/2022	EPI_ISL_13646260
LC0729016	hCoV-19/USA/NY-CDC-LC0729016/2022	EPI_ISL_13646256
LC0729749	hCoV-19/USA/NC-CDC-LC0729749/2022	EPI_ISL_13646307
LC0728880	hCoV-19/USA/SC-CDC-LC0728880/2022	EPI_ISL_13646258
LC0729752	hCoV-19/USA/NC-CDC-LC0729752/2022	EPI_ISL_13646285
LC0730468	hCoV-19/USA/CT-CDC-LC0730468/2022	EPI_ISL_13646354
LC0728781	hCoV-19/USA/NC-CDC-LC0728781/2022	EPI_ISL_13646366
LC0729078	hCoV-19/USA/NC-CDC-LC0729078/2022	EPI_ISL_13646262
LC0728537	hCoV-19/USA/VA-CDC-LC0728537/2022	EPI_ISL_13646275
LC0728859	hCoV-19/USA/MD-CDC-LC0728859/2022	EPI_ISL_13646264
LC0728919	hCoV-19/USA/MD-CDC-LC0728919/2022	EPI_ISL_13646265
LC0728672	hCoV-19/USA/NC-CDC-LC0728672/2022	EPI_ISL_13646272
LC0728578	hCoV-19/USA/NC-CDC-LC0728578/2022	EPI_ISL_13646274
LC0728832	hCoV-19/USA/NC-CDC-LC0728832/2022	EPI_ISL_13646283
LC0729892	hCoV-19/USA/DC-CDC-LC0729892/2022	EPI_ISL_13646286
LC0729336	hCoV-19/USA/DC-CDC-LC0729336/2022	EPI_ISL_13646287
LC0729385	hCoV-19/USA/NC-CDC-LC0729385/2022	EPI_ISL_13646289
LC0729382	hCoV-19/USA/NC-CDC-LC0729382/2022	EPI_ISL_13646297
LC0729483	hCoV-19/USA/VA-CDC-LC0729483/2022	EPI_ISL_13646301
LC0729891	hCoV-19/USA/DC-CDC-LC0729891/2022	EPI_ISL_13646304
LC0729882	hCoV-19/USA/NC-CDC-LC0729882/2022	EPI_ISL_13646309
LC0729876	hCoV-19/USA/NC-CDC-LC0729876/2022	EPI_ISL_13646312
LC0729455	hCoV-19/USA/NC-CDC-LC0729455/2022	EPI_ISL_13646314
LC0729881	hCoV-19/USA/NC-CDC-LC0729881/2022	EPI_ISL_13646316
LC0729862	hCoV-19/USA/NC-CDC-LC0729862/2022	EPI_ISL_13646321
LC0729412	hCoV-19/USA/VA-CDC-LC0729412/2022	EPI_ISL_13646322
LC0729784	hCoV-19/USA/VA-CDC-LC0729784/2022	EPI_ISL_13646326
LC0730115	hCoV-19/USA/NY-CDC-LC0730115/2022	EPI_ISL_13646385
LC0727887	hCoV-19/USA/NC-CDC-LC0727887/2022	EPI_ISL_13646327
LC0727873	hCoV-19/USA/SC-CDC-LC0727873/2022	EPI_ISL_13646329
LC0727497	hCoV-19/USA/NC-CDC-LC0727497/2022	EPI_ISL_13646333
LC0727301	hCoV-19/USA/VA-CDC-LC0727301/2022	EPI_ISL_13646339
LC0727369	hCoV-19/USA/DC-CDC-LC0727369/2022	EPI_ISL_13646342
LC0727388	hCoV-19/USA/NC-CDC-LC0727388/2022	EPI_ISL_13646344
LC0729943	hCoV-19/USA/NJ-CDC-LC0729943/2022	EPI_ISL_13646347
LC0728687	hCoV-19/USA/MD-CDC-LC0728687/2022	EPI_ISL_13646374
LC0729946	hCoV-19/USA/NJ-CDC-LC0729946/2022	EPI_ISL_13646348
LC0729787	hCoV-19/USA/NC-CDC-LC0729787/2022	EPI_ISL_13646406
LC0728565	hCoV-19/USA/NC-CDC-LC0728565/2022	EPI_ISL_13646367
LC0727397	hCoV-19/USA/MO-CDC-LC0727397/2022	EPI_ISL_13646384
LC0729077	hCoV-19/USA/NC-CDC-LC0729077/2022	EPI_ISL_13646369
LC0727433	hCoV-19/USA/VA-CDC-LC0727433/2022	EPI_ISL_13646410
LC0727394	hCoV-19/USA/VA-CDC-LC0727394/2022	EPI_ISL_13646438
LC0729167	hCoV-19/USA/NC-CDC-LC0729167/2022	EPI_ISL_13646375
LC0728667	hCoV-19/USA/VA-CDC-LC0728667/2022	EPI_ISL_13646387
LC0727444	hCoV-19/USA/CA-CDC-LC0727444/2022	EPI_ISL_13646407
LC0727366	hCoV-19/USA/NY-CDC-LC0727366/2022	EPI_ISL_13646388
LC0730460	hCoV-19/USA/RI-CDC-LC0730460/2022	EPI_ISL_13646460
LC0727393	hCoV-19/USA/NY-CDC-LC0727393/2022	EPI_ISL_13646400
LC0729976	hCoV-19/USA/DE-CDC-LC0729976/2022	EPI_ISL_13646402
LC0727443	hCoV-19/USA/AZ-CDC-LC0727443/2022	EPI_ISL_13646403
LC0728034	hCoV-19/USA/NC-CDC-LC0728034/2022	EPI_ISL_13646412
LC0727929	hCoV-19/USA/NC-CDC-LC0727929/2022	EPI_ISL_13646415
LC0728960	hCoV-19/USA/VA-CDC-LC0728960/2022	EPI_ISL_13646466
LC0728526	hCoV-19/USA/NC-CDC-LC0728526/2022	EPI_ISL_13646484
LC0727903	hCoV-19/USA/SC-CDC-LC0727903/2022	EPI_ISL_13646417
LC0729937	hCoV-19/USA/NJ-CDC-LC0729937/2022	EPI_ISL_13646446
LC0730464	hCoV-19/USA/RI-CDC-LC0730464/2022	EPI_ISL_13646459
LC0730119	hCoV-19/USA/NH-CDC-LC0730119/2022	EPI_ISL_13646461
LC0728977	hCoV-19/USA/VA-CDC-LC0728977/2022	EPI_ISL_13646480
LC0730381	hCoV-19/USA/PA-CDC-LC0730381/2022	EPI_ISL_13646462
LC0728952	hCoV-19/USA/VA-CDC-LC0728952/2022	EPI_ISL_13646467
LC0728951	hCoV-19/USA/VA-CDC-LC0728951/2022	EPI_ISL_13646479
LC0729171	hCoV-19/USA/VA-CDC-LC0729171/2022	EPI_ISL_13646497
LC0729973	hCoV-19/USA/MA-CDC-LC0729973/2022	EPI_ISL_13646463
LC0728933	hCoV-19/USA/VA-CDC-LC0728933/2022	EPI_ISL_13646481
LC0728849	hCoV-19/USA/NC-CDC-LC0728849/2022	EPI_ISL_13646476
LC0729061	hCoV-19/USA/MD-CDC-LC0729061/2022	EPI_ISL_13646516
LC0729058	hCoV-19/USA/NC-CDC-LC0729058/2022	EPI_ISL_13646477
LC0729059	hCoV-19/USA/NC-CDC-LC0729059/2022	EPI_ISL_13646478
LC0728995	hCoV-19/USA/DC-CDC-LC0728995/2022	EPI_ISL_13646515
LC0728775	hCoV-19/USA/SC-CDC-LC0728775/2022	EPI_ISL_13646485
LC0728927	hCoV-19/USA/DC-CDC-LC0728927/2022	EPI_ISL_13646511
LC0728926	hCoV-19/USA/NC-CDC-LC0728926/2022	EPI_ISL_13646531
LC0728883	hCoV-19/USA/NC-CDC-LC0728883/2022	EPI_ISL_13646533
LC0728656	hCoV-19/USA/NC-CDC-LC0728656/2022	EPI_ISL_13646580
LC0730374	hCoV-19/USA/NJ-CDC-LC0730374/2022	EPI_ISL_13646650
LC0728942	hCoV-19/USA/SC-CDC-LC0728942/2022	EPI_ISL_13646552
LC0729000	hCoV-19/USA/SC-CDC-LC0729000/2022	EPI_ISL_13646553
LC0728939	hCoV-19/USA/SC-CDC-LC0728939/2022	EPI_ISL_13646555
LC0728940	hCoV-19/USA/NC-CDC-LC0728940/2022	EPI_ISL_13646562
LC0729955	hCoV-19/USA/NJ-CDC-LC0729955/2022	EPI_ISL_13646603
LC0729150	hCoV-19/USA/DC-CDC-LC0729150/2022	EPI_ISL_13646570
LC0728925	hCoV-19/USA/NC-CDC-LC0728925/2022	EPI_ISL_13646572
LC0728511	hCoV-19/USA/NC-CDC-LC0728511/2022	EPI_ISL_13646584
LC0730095	hCoV-19/USA/NJ-CDC-LC0730095/2022	EPI_ISL_13646646
LC0728802	hCoV-19/USA/NC-CDC-LC0728802/2022	EPI_ISL_13646583
LC0729550	hCoV-19/USA/SC-CDC-LC0729550/2022	EPI_ISL_13646624
LC0729320	hCoV-19/USA/NC-CDC-LC0729320/2022	EPI_ISL_13646625
LC0728912	hCoV-19/USA/NC-CDC-LC0728912/2022	EPI_ISL_13646588
LC0730078	hCoV-19/USA/NY-CDC-LC0730078/2022	EPI_ISL_13646601
LC0729926	hCoV-19/USA/NC-CDC-LC0729926/2022	EPI_ISL_13646621
LC0730087	hCoV-19/USA/NJ-CDC-LC0730087/2022	EPI_ISL_13646641
LC0730101	hCoV-19/USA/NJ-CDC-LC0730101/2022	EPI_ISL_13646660
LC0729359	hCoV-19/USA/MD-CDC-LC0729359/2022	EPI_ISL_13646619
LC0730083	hCoV-19/USA/PA-CDC-LC0730083/2022	EPI_ISL_13646655
LC0729820	hCoV-19/USA/NC-CDC-LC0729820/2022	EPI_ISL_13646623
LC0730384	hCoV-19/USA/PA-CDC-LC0730384/2022	EPI_ISL_13646629
LC0730568	hCoV-19/USA/NJ-CDC-LC0730568/2022	EPI_ISL_13646645
LC0729036	hCoV-19/USA/IL-CDC-LC0729036/2022	EPI_ISL_13646689
LC0730086	hCoV-19/USA/CT-CDC-LC0730086/2022	EPI_ISL_13646647
LC0728967	hCoV-19/USA/CA-CDC-LC0728967/2022	EPI_ISL_13646691
LC0729541	hCoV-19/USA/GA-CDC-LC0729541/2022	EPI_ISL_13646711
LC0729845	hCoV-19/USA/VA-CDC-LC0729845/2022	EPI_ISL_13646732
LC0730523	hCoV-19/USA/NJ-CDC-LC0730523/2022	EPI_ISL_13646651
LC0729487	hCoV-19/USA/VA-CDC-LC0729487/2022	EPI_ISL_13646665
LC0729530	hCoV-19/USA/NC-CDC-LC0729530/2022	EPI_ISL_13646680
LC0729807	hCoV-19/USA/DC-CDC-LC0729807/2022	EPI_ISL_13646703
LC0729344	hCoV-19/USA/FL-CDC-LC0729344/2022	EPI_ISL_13646666
LC0729509	hCoV-19/USA/NC-CDC-LC0729509/2022	EPI_ISL_13646713
LC0729490	hCoV-19/USA/VA-CDC-LC0729490/2022	EPI_ISL_13646717
LC0729539	hCoV-19/USA/NC-CDC-LC0729539/2022	EPI_ISL_13646673
LC0729039	hCoV-19/USA/IL-CDC-LC0729039/2022	EPI_ISL_13646700
LC0729535	hCoV-19/USA/DC-CDC-LC0729535/2022	EPI_ISL_13646735
LC0729491	hCoV-19/USA/NC-CDC-LC0729491/2022	EPI_ISL_13646679
LC0729154	hCoV-19/USA/UT-CDC-LC0729154/2022	EPI_ISL_13646702
LC0729540	hCoV-19/USA/DC-CDC-LC0729540/2022	EPI_ISL_13646716
LC0729322	hCoV-19/USA/FL-CDC-LC0729322/2022	EPI_ISL_13646761
LC0729019	hCoV-19/USA/OK-CDC-LC0729019/2022	EPI_ISL_13646684
LC0728968	hCoV-19/USA/CA-CDC-LC0728968/2022	EPI_ISL_13646687
LC0729021	hCoV-19/USA/CA-CDC-LC0729021/2022	EPI_ISL_13646697
LC0729031	hCoV-19/USA/NC-CDC-LC0729031/2022	EPI_ISL_13646696
LC0729273	hCoV-19/USA/GA-CDC-LC0729273/2022	EPI_ISL_13646709
LC0729781	hCoV-19/USA/VA-CDC-LC0729781/2022	EPI_ISL_13646705
LC0728895	hCoV-19/USA/NC-CDC-LC0728895/2022	EPI_ISL_13646722
LC0729745	hCoV-19/USA/SC-CDC-LC0729745/2022	EPI_ISL_13646750
LC0729499	hCoV-19/USA/NC-CDC-LC0729499/2022	EPI_ISL_13646706
LC0729448	hCoV-19/USA/MD-CDC-LC0729448/2022	EPI_ISL_13646727
LC0729830	hCoV-19/USA/VA-CDC-LC0729830/2022	EPI_ISL_13646729
LC0729840	hCoV-19/USA/MD-CDC-LC0729840/2022	EPI_ISL_13646725
LC0728497	hCoV-19/USA/NC-CDC-LC0728497/2022	EPI_ISL_13646744
LC0729537	hCoV-19/USA/VA-CDC-LC0729537/2022	EPI_ISL_13646728
LC0729780	hCoV-19/USA/VA-CDC-LC0729780/2022	EPI_ISL_13646730
LC0729841	hCoV-19/USA/VA-CDC-LC0729841/2022	EPI_ISL_13646734
LC0729829	hCoV-19/USA/MD-CDC-LC0729829/2022	EPI_ISL_13646739
LC0729825	hCoV-19/USA/NC-CDC-LC0729825/2022	EPI_ISL_13646765
LC0729401	hCoV-19/USA/NC-CDC-LC0729401/2022	EPI_ISL_13646747
LC0729758	hCoV-19/USA/VA-CDC-LC0729758/2022	EPI_ISL_13646755
LC0729368	hCoV-19/USA/NC-CDC-LC0729368/2022	EPI_ISL_13646748
LC0729366	hCoV-19/USA/VA-CDC-LC0729366/2022	EPI_ISL_13646754
LC0729549	hCoV-19/USA/NC-CDC-LC0729549/2022	EPI_ISL_13646777
LC0730670	hCoV-19/USA/NJ-CDC-LC0730670/2022	EPI_ISL_13646790
LC0729786	hCoV-19/USA/NC-CDC-LC0729786/2022	EPI_ISL_13646760
LC0729818	hCoV-19/USA/NC-CDC-LC0729818/2022	EPI_ISL_13646770
LC0729815	hCoV-19/USA/DC-CDC-LC0729815/2022	EPI_ISL_13646762
LC0729376	hCoV-19/USA/MD-CDC-LC0729376/2022	EPI_ISL_13646769
LC0729425	hCoV-19/USA/NC-CDC-LC0729425/2022	EPI_ISL_13646763
LC0729827	hCoV-19/USA/NC-CDC-LC0729827/2022	EPI_ISL_13646776
LC0729294	hCoV-19/USA/VA-CDC-LC0729294/2022	EPI_ISL_13646783
LC0729912	hCoV-19/USA/VA-CDC-LC0729912/2022	EPI_ISL_13646779
LC0730532	hCoV-19/USA/NJ-CDC-LC0730532/2022	EPI_ISL_13646796
LC0729747	hCoV-19/USA/VA-CDC-LC0729747/2022	EPI_ISL_13646780
LC0729390	hCoV-19/USA/VA-CDC-LC0729390/2022	EPI_ISL_13646782
LC0730657	hCoV-19/USA/RI-CDC-LC0730657/2022	EPI_ISL_13646819
LC0729822	hCoV-19/USA/NC-CDC-LC0729822/2022	EPI_ISL_13646784
LC0730037	hCoV-19/USA/NH-CDC-LC0730037/2022	EPI_ISL_13646826
LC0729288	hCoV-19/USA/NC-CDC-LC0729288/2022	EPI_ISL_13646786
LC0729470	hCoV-19/USA/NC-CDC-LC0729470/2022	EPI_ISL_13646787
LC0730656	hCoV-19/USA/NJ-CDC-LC0730656/2022	EPI_ISL_13646791
LC0730324	hCoV-19/USA/VA-CDC-LC0730324/2022	EPI_ISL_13646811
LC0729913	hCoV-19/USA/MD-CDC-LC0729913/2022	EPI_ISL_13646788
LC0730046	hCoV-19/USA/NJ-CDC-LC0730046/2022	EPI_ISL_13646792
LC0730048	hCoV-19/USA/NJ-CDC-LC0730048/2022	EPI_ISL_13646789
LC0730676	hCoV-19/USA/CT-CDC-LC0730676/2022	EPI_ISL_13646805
LC0730347	hCoV-19/USA/NJ-CDC-LC0730347/2022	EPI_ISL_13646797
LC0729420	hCoV-19/USA/DC-CDC-LC0729420/2022	EPI_ISL_13646809
LC0730341	hCoV-19/USA/NJ-CDC-LC0730341/2022	EPI_ISL_13646798
LC0730035	hCoV-19/USA/NJ-CDC-LC0730035/2022	EPI_ISL_13646799
LC0730042	hCoV-19/USA/CT-CDC-LC0730042/2022	EPI_ISL_13646804
LC0730047	hCoV-19/USA/NJ-CDC-LC0730047/2022	EPI_ISL_13646800
LC0730528	hCoV-19/USA/NJ-CDC-LC0730528/2022	EPI_ISL_13646818
LC0730348	hCoV-19/USA/CA-CDC-LC0730348/2022	EPI_ISL_13646816
LC0730033	hCoV-19/USA/RI-CDC-LC0730033/2022	EPI_ISL_13646821
LC0730674	hCoV-19/USA/RI-CDC-LC0730674/2022	EPI_ISL_13646822
LC0728455	hCoV-19/USA/DC-CDC-LC0728455/2022	EPI_ISL_13646865
LC0730041	hCoV-19/USA/NY-CDC-LC0730041/2022	EPI_ISL_13646828
LC0729327	hCoV-19/USA/VA-CDC-LC0729327/2022	EPI_ISL_13646833
LC0730315	hCoV-19/USA/MD-CDC-LC0730315/2022	EPI_ISL_13646838
LC0729896	hCoV-19/USA/NC-CDC-LC0729896/2022	EPI_ISL_13646875
LC0728422	hCoV-19/USA/NC-CDC-LC0728422/2022	EPI_ISL_13646839
LC0729905	hCoV-19/USA/VA-CDC-LC0729905/2022	EPI_ISL_13646847
LC0729363	hCoV-19/USA/VA-CDC-LC0729363/2022	EPI_ISL_13646848
LC0728467	hCoV-19/USA/DC-CDC-LC0728467/2022	EPI_ISL_13646862
LC0728472	hCoV-19/USA/VA-CDC-LC0728472/2022	EPI_ISL_13646864
LC0729902	hCoV-19/USA/NC-CDC-LC0729902/2022	EPI_ISL_13646904
LC0729394	hCoV-19/USA/NC-CDC-LC0729394/2022	EPI_ISL_13646852
LC0729910	hCoV-19/USA/NC-CDC-LC0729910/2022	EPI_ISL_13646898
LC0729898	hCoV-19/USA/NC-CDC-LC0729898/2022	EPI_ISL_13646899
LC0728480	hCoV-19/USA/NC-CDC-LC0728480/2022	EPI_ISL_13646858
LC0729427	hCoV-19/USA/MD-CDC-LC0729427/2022	EPI_ISL_13646889
LC0728428	hCoV-19/USA/NC-CDC-LC0728428/2022	EPI_ISL_13646859
LC0729817	hCoV-19/USA/DC-CDC-LC0729817/2022	EPI_ISL_13646888
LC0728481	hCoV-19/USA/OH-CDC-LC0728481/2022	EPI_ISL_13646868
LC0729361	hCoV-19/USA/NC-CDC-LC0729361/2022	EPI_ISL_13646902
LC0728431	hCoV-19/USA/NC-CDC-LC0728431/2022	EPI_ISL_13646871
LC0729296	hCoV-19/USA/VA-CDC-LC0729296/2022	EPI_ISL_13646893
LC0729909	hCoV-19/USA/TX-CDC-LC0729909/2022	EPI_ISL_13646901
LC0729768	hCoV-19/USA/NC-CDC-LC0729768/2022	EPI_ISL_13646914
LC0729307	hCoV-19/USA/NC-CDC-LC0729307/2022	EPI_ISL_13646915
LC0729765	hCoV-19/USA/NC-CDC-LC0729765/2022	EPI_ISL_13646916
LC0729911	hCoV-19/USA/SC-CDC-LC0729911/2022	EPI_ISL_13646917
LC0735566	hCoV-19/USA/HI-CDC-LC0735566/2022	EPI_ISL_13706533
LC0737616	hCoV-19/USA/VA-CDC-LC0737616/2022	EPI_ISL_13706827
LC0736084	hCoV-19/USA/OR-CDC-LC0736084/2022	EPI_ISL_13706464
LC0734991	hCoV-19/USA/IN-CDC-LC0734991/2022	EPI_ISL_13706541
LC0736586	hCoV-19/USA/CA-CDC-LC0736586/2022	EPI_ISL_13706745
LC0734739	hCoV-19/USA/WV-CDC-LC0734739/2022	EPI_ISL_13705340
LC0734576	hCoV-19/USA/NV-CDC-LC0734576/2022	EPI_ISL_13705301
LC0734539	hCoV-19/USA/AZ-CDC-LC0734539/2022	EPI_ISL_13705269
LC0734451	hCoV-19/USA/CA-CDC-LC0734451/2022	EPI_ISL_13705284
LC0734456	hCoV-19/USA/CA-CDC-LC0734456/2022	EPI_ISL_13705371
LC0734547	hCoV-19/USA/AZ-CDC-LC0734547/2022	EPI_ISL_13705276
LC0735054	hCoV-19/USA/AK-CDC-LC0735054/2022	EPI_ISL_13705319
LC0734450	hCoV-19/USA/CA-CDC-LC0734450/2022	EPI_ISL_13705300
LC0734880	hCoV-19/USA/IL-CDC-LC0734880/2022	EPI_ISL_13705317
LC0734747	hCoV-19/USA/MO-CDC-LC0734747/2022	EPI_ISL_13705327
LC0734635	hCoV-19/USA/AZ-CDC-LC0734635/2022	EPI_ISL_13705333
LC0734836	hCoV-19/USA/KY-CDC-LC0734836/2022	EPI_ISL_13705325
LC0734743	hCoV-19/USA/OH-CDC-LC0734743/2022	EPI_ISL_13705332
LC0734742	hCoV-19/USA/IN-CDC-LC0734742/2022	EPI_ISL_13705341
LC0734293	hCoV-19/USA/CA-CDC-LC0734293/2022	EPI_ISL_13705378
LC0734749	hCoV-19/USA/WV-CDC-LC0734749/2022	EPI_ISL_13705342
LC0735310	hCoV-19/USA/WA-CDC-LC0735310/2022	EPI_ISL_13705361
LC0734685	hCoV-19/USA/AZ-CDC-LC0734685/2022	EPI_ISL_13705343
LC0734480	hCoV-19/USA/CA-CDC-LC0734480/2022	EPI_ISL_13705367
LC0733790	hCoV-19/USA/HI-CDC-LC0733790/2022	EPI_ISL_13705345
LC0734066	hCoV-19/USA/CA-CDC-LC0734066/2022	EPI_ISL_13705348
LC0734301	hCoV-19/USA/CA-CDC-LC0734301/2022	EPI_ISL_13705351
LC0734074	hCoV-19/USA/CA-CDC-LC0734074/2022	EPI_ISL_13705356
LC0734457	hCoV-19/USA/CA-CDC-LC0734457/2022	EPI_ISL_13705352
LC0734166	hCoV-19/USA/CA-CDC-LC0734166/2022	EPI_ISL_13705401
LC0734061	hCoV-19/USA/CA-CDC-LC0734061/2022	EPI_ISL_13705369
LC0734067	hCoV-19/USA/CA-CDC-LC0734067/2022	EPI_ISL_13705383
LC0734292	hCoV-19/USA/CA-CDC-LC0734292/2022	EPI_ISL_13705375
LC0733829	hCoV-19/USA/CA-CDC-LC0733829/2022	EPI_ISL_13705449
LC0734796	hCoV-19/USA/IL-CDC-LC0734796/2022	EPI_ISL_13705568
LC0734063	hCoV-19/USA/CA-CDC-LC0734063/2022	EPI_ISL_13705384
LC0734062	hCoV-19/USA/CA-CDC-LC0734062/2022	EPI_ISL_13705386
LC0734064	hCoV-19/USA/CA-CDC-LC0734064/2022	EPI_ISL_13705387
LC0733806	hCoV-19/USA/CA-CDC-LC0733806/2022	EPI_ISL_13705395
LC0734403	hCoV-19/USA/HI-CDC-LC0734403/2022	EPI_ISL_13705411
LC0734516	hCoV-19/USA/CA-CDC-LC0734516/2022	EPI_ISL_13705396
LC0734220	hCoV-19/USA/CA-CDC-LC0734220/2022	EPI_ISL_13705405
LC0734229	hCoV-19/USA/CA-CDC-LC0734229/2022	EPI_ISL_13705417
LC0734150	hCoV-19/USA/CA-CDC-LC0734150/2022	EPI_ISL_13705429
LC0734528	hCoV-19/USA/CA-CDC-LC0734528/2022	EPI_ISL_13705422
LC0734526	hCoV-19/USA/CA-CDC-LC0734526/2022	EPI_ISL_13705426
LC0734529	hCoV-19/USA/CA-CDC-LC0734529/2022	EPI_ISL_13705428
LC0733793	hCoV-19/USA/CA-CDC-LC0733793/2022	EPI_ISL_13705433
LC0734000	hCoV-19/USA/CA-CDC-LC0734000/2022	EPI_ISL_13705471
LC0734325	hCoV-19/USA/CA-CDC-LC0734325/2022	EPI_ISL_13705437
LC0734160	hCoV-19/USA/CA-CDC-LC0734160/2022	EPI_ISL_13705444
LC0734108	hCoV-19/USA/CA-CDC-LC0734108/2022	EPI_ISL_13705441
LC0734157	hCoV-19/USA/CA-CDC-LC0734157/2022	EPI_ISL_13705448
LC0734270	hCoV-19/USA/CA-CDC-LC0734270/2022	EPI_ISL_13705452
LC0735000	hCoV-19/USA/WI-CDC-LC0735000/2022	EPI_ISL_13705550
LC0734914	hCoV-19/USA/IL-CDC-LC0734914/2022	EPI_ISL_13705572
LC0735047	hCoV-19/USA/WA-CDC-LC0735047/2022	EPI_ISL_13705584
LC0734078	hCoV-19/USA/CA-CDC-LC0734078/2022	EPI_ISL_13705453
LC0734268	hCoV-19/USA/CA-CDC-LC0734268/2022	EPI_ISL_13705460
LC0734040	hCoV-19/USA/CA-CDC-LC0734040/2022	EPI_ISL_13705466
LC0733997	hCoV-19/USA/CA-CDC-LC0733997/2022	EPI_ISL_13705496
LC0734328	hCoV-19/USA/CA-CDC-LC0734328/2022	EPI_ISL_13705461
LC0733992	hCoV-19/USA/CA-CDC-LC0733992/2022	EPI_ISL_13705497
LC0733995	hCoV-19/USA/CA-CDC-LC0733995/2022	EPI_ISL_13705468
LC0733983	hCoV-19/USA/CA-CDC-LC0733983/2022	EPI_ISL_13705480
LC0734041	hCoV-19/USA/CA-CDC-LC0734041/2022	EPI_ISL_13705494
LC0734266	hCoV-19/USA/CA-CDC-LC0734266/2022	EPI_ISL_13705498
LC0734344	hCoV-19/USA/CA-CDC-LC0734344/2022	EPI_ISL_13705481
LC0733987	hCoV-19/USA/CA-CDC-LC0733987/2022	EPI_ISL_13705491
LC0733800	hCoV-19/USA/CA-CDC-LC0733800/2022	EPI_ISL_13705487
LC0733990	hCoV-19/USA/CA-CDC-LC0733990/2022	EPI_ISL_13705490
LC0733996	hCoV-19/USA/CA-CDC-LC0733996/2022	EPI_ISL_13705504
LC0735034	hCoV-19/USA/ID-CDC-LC0735034/2022	EPI_ISL_13705507
LC0734857	hCoV-19/USA/WV-CDC-LC0734857/2022	EPI_ISL_13705508
LC0735061	hCoV-19/USA/WA-CDC-LC0735061/2022	EPI_ISL_13705591
LC0735031	hCoV-19/USA/OR-CDC-LC0735031/2022	EPI_ISL_13705649
LC0734894	hCoV-19/USA/IL-CDC-LC0734894/2022	EPI_ISL_13705511
LC0734858	hCoV-19/USA/WV-CDC-LC0734858/2022	EPI_ISL_13705514
LC0734898	hCoV-19/USA/IL-CDC-LC0734898/2022	EPI_ISL_13705518
LC0734868	hCoV-19/USA/IL-CDC-LC0734868/2022	EPI_ISL_13705529
LC0734895	hCoV-19/USA/IL-CDC-LC0734895/2022	EPI_ISL_13705536
LC0734903	hCoV-19/USA/PA-CDC-LC0734903/2022	EPI_ISL_13705519
LC0734861	hCoV-19/USA/WV-CDC-LC0734861/2022	EPI_ISL_13705525
LC0734893	hCoV-19/USA/IL-CDC-LC0734893/2022	EPI_ISL_13705521
LC0734919	hCoV-19/USA/IN-CDC-LC0734919/2022	EPI_ISL_13705522
LC0735108	hCoV-19/USA/OR-CDC-LC0735108/2022	EPI_ISL_13705576
LC0735066	hCoV-19/USA/WA-CDC-LC0735066/2022	EPI_ISL_13705596
LC0735004	hCoV-19/USA/WI-CDC-LC0735004/2022	EPI_ISL_13705524
LC0735005	hCoV-19/USA/WI-CDC-LC0735005/2022	EPI_ISL_13705557
LC0735197	hCoV-19/USA/NM-CDC-LC0735197/2022	EPI_ISL_13705559
LC0734887	hCoV-19/USA/WI-CDC-LC0734887/2022	EPI_ISL_13705532
LC0734441	hCoV-19/USA/CA-CDC-LC0734441/2022	EPI_ISL_13705600
LC0735092	hCoV-19/USA/WA-CDC-LC0735092/2022	EPI_ISL_13705577
LC0735038	hCoV-19/USA/WA-CDC-LC0735038/2022	EPI_ISL_13705583
LC0735064	hCoV-19/USA/WA-CDC-LC0735064/2022	EPI_ISL_13705586
LC0735099	hCoV-19/USA/WA-CDC-LC0735099/2022	EPI_ISL_13705639
LC0735045	hCoV-19/USA/WA-CDC-LC0735045/2022	EPI_ISL_13705585
LC0734084	hCoV-19/USA/CA-CDC-LC0734084/2022	EPI_ISL_13705613
LC0735072	hCoV-19/USA/OR-CDC-LC0735072/2022	EPI_ISL_13705645
LC0735111	hCoV-19/USA/WA-CDC-LC0735111/2022	EPI_ISL_13705590
LC0735043	hCoV-19/USA/WA-CDC-LC0735043/2022	EPI_ISL_13705592
LC0734055	hCoV-19/USA/CA-CDC-LC0734055/2022	EPI_ISL_13705609
LC0735107	hCoV-19/USA/WA-CDC-LC0735107/2022	EPI_ISL_13705593
LC0734997	hCoV-19/USA/OH-CDC-LC0734997/2022	EPI_ISL_13705626
LC0735028	hCoV-19/USA/AZ-CDC-LC0735028/2022	EPI_ISL_13705612
LC0734389	hCoV-19/USA/CA-CDC-LC0734389/2022	EPI_ISL_13705616
LC0734422	hCoV-19/USA/CA-CDC-LC0734422/2022	EPI_ISL_13705653
LC0735360	hCoV-19/USA/OR-CDC-LC0735360/2022	EPI_ISL_13705624
LC0735023	hCoV-19/USA/WA-CDC-LC0735023/2022	EPI_ISL_13705652
LC0733780	hCoV-19/USA/CA-CDC-LC0733780/2022	EPI_ISL_13705699
LC0735077	hCoV-19/USA/WI-CDC-LC0735077/2022	EPI_ISL_13705641
LC0735068	hCoV-19/USA/OR-CDC-LC0735068/2022	EPI_ISL_13705646
LC0735225	hCoV-19/USA/WA-CDC-LC0735225/2022	EPI_ISL_13705659
LC0734399	hCoV-19/USA/HI-CDC-LC0734399/2022	EPI_ISL_13705684
LC0734425	hCoV-19/USA/CA-CDC-LC0734425/2022	EPI_ISL_13705650
LC0734491	hCoV-19/USA/CA-CDC-LC0734491/2022	EPI_ISL_13705670
LC0735033	hCoV-19/USA/OR-CDC-LC0735033/2022	EPI_ISL_13705660
LC0735288	hCoV-19/USA/OR-CDC-LC0735288/2022	EPI_ISL_13705662
LC0734178	hCoV-19/USA/CA-CDC-LC0734178/2022	EPI_ISL_13705669
LC0734253	hCoV-19/USA/CA-CDC-LC0734253/2022	EPI_ISL_13705676
LC0734356	hCoV-19/USA/CA-CDC-LC0734356/2022	EPI_ISL_13705679
LC0734986	hCoV-19/USA/OH-CDC-LC0734986/2022	EPI_ISL_13705731
LC0734353	hCoV-19/USA/CA-CDC-LC0734353/2022	EPI_ISL_13705680
LC0734407	hCoV-19/USA/HI-CDC-LC0734407/2022	EPI_ISL_13705682
LC0733953	hCoV-19/USA/CA-CDC-LC0733953/2022	EPI_ISL_13705697
LC0734351	hCoV-19/USA/CA-CDC-LC0734351/2022	EPI_ISL_13705688
LC0733783	hCoV-19/USA/CA-CDC-LC0733783/2022	EPI_ISL_13705700
LC0734523	hCoV-19/USA/CA-CDC-LC0734523/2022	EPI_ISL_13705705
LC0734218	hCoV-19/USA/CA-CDC-LC0734218/2022	EPI_ISL_13705779
LC0734520	hCoV-19/USA/CA-CDC-LC0734520/2022	EPI_ISL_13705706
LC0734437	hCoV-19/USA/CA-CDC-LC0734437/2022	EPI_ISL_13705722
LC0735009	hCoV-19/USA/IL-CDC-LC0735009/2022	EPI_ISL_13705724
LC0733774	hCoV-19/USA/CA-CDC-LC0733774/2022	EPI_ISL_13705709
LC0733776	hCoV-19/USA/CA-CDC-LC0733776/2022	EPI_ISL_13705710
LC0734257	hCoV-19/USA/CA-CDC-LC0734257/2022	EPI_ISL_13705744
LC0734987	hCoV-19/USA/IN-CDC-LC0734987/2022	EPI_ISL_13705734
LC0734394	hCoV-19/USA/CA-CDC-LC0734394/2022	EPI_ISL_13705769
LC0734120	hCoV-19/USA/CA-CDC-LC0734120/2022	EPI_ISL_13705776
LC0733805	hCoV-19/USA/CA-CDC-LC0733805/2022	EPI_ISL_13705738
LC0734959	hCoV-19/USA/PA-CDC-LC0734959/2022	EPI_ISL_13705739
LC0734226	hCoV-19/USA/CA-CDC-LC0734226/2022	EPI_ISL_13705778
LC0735270	hCoV-19/USA/WA-CDC-LC0735270/2022	EPI_ISL_13705803
LC0733818	hCoV-19/USA/CA-CDC-LC0733818/2022	EPI_ISL_13705741
LC0734510	hCoV-19/USA/CA-CDC-LC0734510/2022	EPI_ISL_13705764
LC0733830	hCoV-19/USA/CA-CDC-LC0733830/2022	EPI_ISL_13705772
LC0734050	hCoV-19/USA/CA-CDC-LC0734050/2022	EPI_ISL_13705742
LC0734397	hCoV-19/USA/CA-CDC-LC0734397/2022	EPI_ISL_13705752
LC0734015	hCoV-19/USA/CA-CDC-LC0734015/2022	EPI_ISL_13705881
LC0734426	hCoV-19/USA/CA-CDC-LC0734426/2022	EPI_ISL_13705766
LC0734107	hCoV-19/USA/CA-CDC-LC0734107/2022	EPI_ISL_13705775
LC0738137	hCoV-19/USA/FL-CDC-LC0738137/2022	EPI_ISL_13705787
LC0734105	hCoV-19/USA/CA-CDC-LC0734105/2022	EPI_ISL_13705773
LC0733824	hCoV-19/USA/CA-CDC-LC0733824/2022	EPI_ISL_13705774
LC0733826	hCoV-19/USA/CA-CDC-LC0733826/2022	EPI_ISL_13705786
LC0733836	hCoV-19/USA/CA-CDC-LC0733836/2022	EPI_ISL_13705798
LC0734847	hCoV-19/USA/WV-CDC-LC0734847/2022	EPI_ISL_13705833
LC0733828	hCoV-19/USA/CA-CDC-LC0733828/2022	EPI_ISL_13705791
LC0733823	hCoV-19/USA/CA-CDC-LC0733823/2022	EPI_ISL_13705796
LC0733834	hCoV-19/USA/CA-CDC-LC0733834/2022	EPI_ISL_13705792
LC0738251	hCoV-19/USA/FL-CDC-LC0738251/2022	EPI_ISL_13705811
LC0733841	hCoV-19/USA/CA-CDC-LC0733841/2022	EPI_ISL_13705794
LC0735217	hCoV-19/USA/WA-CDC-LC0735217/2022	EPI_ISL_13705806
LC0737968	hCoV-19/USA/FL-CDC-LC0737968/2022	EPI_ISL_13705801
LC0735238	hCoV-19/USA/WA-CDC-LC0735238/2022	EPI_ISL_13705805
LC0735262	hCoV-19/USA/WA-CDC-LC0735262/2022	EPI_ISL_13705836
LC0734755	hCoV-19/USA/IL-CDC-LC0734755/2022	EPI_ISL_13705821
LC0736088	hCoV-19/USA/OR-CDC-LC0736088/2022	EPI_ISL_13705822
LC0734830	hCoV-19/USA/WV-CDC-LC0734830/2022	EPI_ISL_13705831
LC0735251	hCoV-19/USA/WA-CDC-LC0735251/2022	EPI_ISL_13705837
LC0735823	hCoV-19/USA/CA-CDC-LC0735823/2022	EPI_ISL_13705875
LC0735265	hCoV-19/USA/OR-CDC-LC0735265/2022	EPI_ISL_13705839
LC0734828	hCoV-19/USA/WV-CDC-LC0734828/2022	EPI_ISL_13705850
LC0735292	hCoV-19/USA/WA-CDC-LC0735292/2022	EPI_ISL_13705840
LC0734978	hCoV-19/USA/KY-CDC-LC0734978/2022	EPI_ISL_13705848
LC0736107	hCoV-19/USA/WA-CDC-LC0736107/2022	EPI_ISL_13705878
LC0734972	hCoV-19/USA/IN-CDC-LC0734972/2022	EPI_ISL_13705910
LC0735295	hCoV-19/USA/WA-CDC-LC0735295/2022	EPI_ISL_13705842
LC0735242	hCoV-19/USA/WA-CDC-LC0735242/2022	EPI_ISL_13705845
LC0735243	hCoV-19/USA/WA-CDC-LC0735243/2022	EPI_ISL_13705847
LC0734923	hCoV-19/USA/IL-CDC-LC0734923/2022	EPI_ISL_13705854
LC0734838	hCoV-19/USA/KY-CDC-LC0734838/2022	EPI_ISL_13705849
LC0736078	hCoV-19/USA/WA-CDC-LC0736078/2022	EPI_ISL_13705866
LC0735254	hCoV-19/USA/WA-CDC-LC0735254/2022	EPI_ISL_13705860
LC0735796	hCoV-19/USA/CA-CDC-LC0735796/2022	EPI_ISL_13705873
LC0734870	hCoV-19/USA/MI-CDC-LC0734870/2022	EPI_ISL_13705862
LC0735276	hCoV-19/USA/WA-CDC-LC0735276/2022	EPI_ISL_13705864
LC0735561	hCoV-19/USA/CA-CDC-LC0735561/2022	EPI_ISL_13705869
LC0734007	hCoV-19/USA/CA-CDC-LC0734007/2022	EPI_ISL_13705877
LC0734002	hCoV-19/USA/CA-CDC-LC0734002/2022	EPI_ISL_13705882
LC0734004	hCoV-19/USA/CA-CDC-LC0734004/2022	EPI_ISL_13705884
LC0734193	hCoV-19/USA/CA-CDC-LC0734193/2022	EPI_ISL_13705891
LC0734383	hCoV-19/USA/CA-CDC-LC0734383/2022	EPI_ISL_13705885
LC0734937	hCoV-19/USA/IL-CDC-LC0734937/2022	EPI_ISL_13705907
LC0734099	hCoV-19/USA/CA-CDC-LC0734099/2022	EPI_ISL_13705888
LC0734013	hCoV-19/USA/CA-CDC-LC0734013/2022	EPI_ISL_13705893
LC0734811	hCoV-19/USA/IN-CDC-LC0734811/2022	EPI_ISL_13705923
LC0735423	hCoV-19/USA/AK-CDC-LC0735423/2022	EPI_ISL_13705931
LC0735334	hCoV-19/USA/WA-CDC-LC0735334/2022	EPI_ISL_13705953
LC0734848	hCoV-19/USA/MO-CDC-LC0734848/2022	EPI_ISL_13705902
LC0735387	hCoV-19/USA/OR-CDC-LC0735387/2022	EPI_ISL_13705936
LC0735349	hCoV-19/USA/WA-CDC-LC0735349/2022	EPI_ISL_13705963
LC0734965	hCoV-19/USA/WI-CDC-LC0734965/2022	EPI_ISL_13705903
LC0735331	hCoV-19/USA/AK-CDC-LC0735331/2022	EPI_ISL_13705932
LC0734940	hCoV-19/USA/IL-CDC-LC0734940/2022	EPI_ISL_13705906
LC0734939	hCoV-19/USA/IL-CDC-LC0734939/2022	EPI_ISL_13705908
LC0734934	hCoV-19/USA/IL-CDC-LC0734934/2022	EPI_ISL_13705909
LC0734971	hCoV-19/USA/IL-CDC-LC0734971/2022	EPI_ISL_13705912
LC0735393	hCoV-19/USA/CA-CDC-LC0735393/2022	EPI_ISL_13705946
LC0738259	hCoV-19/USA/FL-CDC-LC0738259/2022	EPI_ISL_13705960
LC0734946	hCoV-19/USA/IL-CDC-LC0734946/2022	EPI_ISL_13705914
LC0734844	hCoV-19/USA/IL-CDC-LC0734844/2022	EPI_ISL_13705917
LC0734977	hCoV-19/USA/IL-CDC-LC0734977/2022	EPI_ISL_13705916
LC0734950	hCoV-19/USA/IL-CDC-LC0734950/2022	EPI_ISL_13705919
LC0734807	hCoV-19/USA/IN-CDC-LC0734807/2022	EPI_ISL_13705921
LC0735426	hCoV-19/USA/WA-CDC-LC0735426/2022	EPI_ISL_13705929
LC0735188	hCoV-19/USA/CA-CDC-LC0735188/2022	EPI_ISL_13705955
LC0735388	hCoV-19/USA/AK-CDC-LC0735388/2022	EPI_ISL_13705934
LC0738256	hCoV-19/USA/FL-CDC-LC0738256/2022	EPI_ISL_13705949
LC0735428	hCoV-19/USA/OR-CDC-LC0735428/2022	EPI_ISL_13705958
LC0735398	hCoV-19/USA/OR-CDC-LC0735398/2022	EPI_ISL_13705937
LC0738123	hCoV-19/USA/FL-CDC-LC0738123/2022	EPI_ISL_13705951
LC0735347	hCoV-19/USA/OR-CDC-LC0735347/2022	EPI_ISL_13705947
LC0735394	hCoV-19/USA/WA-CDC-LC0735394/2022	EPI_ISL_13705954
LC0738126	hCoV-19/USA/FL-CDC-LC0738126/2022	EPI_ISL_13705950
LC0735445	hCoV-19/USA/WA-CDC-LC0735445/2022	EPI_ISL_13705956
LC0735444	hCoV-19/USA/WA-CDC-LC0735444/2022	EPI_ISL_13705976
LC0735315	hCoV-19/USA/WA-CDC-LC0735315/2022	EPI_ISL_13705981
LC0735309	hCoV-19/USA/OR-CDC-LC0735309/2022	EPI_ISL_13705959
LC0735327	hCoV-19/USA/WA-CDC-LC0735327/2022	EPI_ISL_13705961
LC0735319	hCoV-19/USA/WA-CDC-LC0735319/2022	EPI_ISL_13705970
LC0735363	hCoV-19/USA/WA-CDC-LC0735363/2022	EPI_ISL_13705986
LC0735308	hCoV-19/USA/WA-CDC-LC0735308/2022	EPI_ISL_13705962
LC0735382	hCoV-19/USA/WA-CDC-LC0735382/2022	EPI_ISL_13705979
LC0738230	hCoV-19/USA/FL-CDC-LC0738230/2022	EPI_ISL_13705988
LC0735389	hCoV-19/USA/WA-CDC-LC0735389/2022	EPI_ISL_13705964
LC0735338	hCoV-19/USA/WA-CDC-LC0735338/2022	EPI_ISL_13705965
LC0735384	hCoV-19/USA/WA-CDC-LC0735384/2022	EPI_ISL_13705980
LC0735133	hCoV-19/USA/CA-CDC-LC0735133/2022	EPI_ISL_13705994
LC0735355	hCoV-19/USA/WA-CDC-LC0735355/2022	EPI_ISL_13705966
LC0734926	hCoV-19/USA/KY-CDC-LC0734926/2022	EPI_ISL_13705997
LC0735379	hCoV-19/USA/WA-CDC-LC0735379/2022	EPI_ISL_13705967
LC0735289	hCoV-19/USA/WA-CDC-LC0735289/2022	EPI_ISL_13706004
LC0735337	hCoV-19/USA/WA-CDC-LC0735337/2022	EPI_ISL_13705968
LC0735298	hCoV-19/USA/OR-CDC-LC0735298/2022	EPI_ISL_13705991
LC0735403	hCoV-19/USA/WA-CDC-LC0735403/2022	EPI_ISL_13705993
LC0735128	hCoV-19/USA/CA-CDC-LC0735128/2022	EPI_ISL_13705995
LC0735250	hCoV-19/USA/WA-CDC-LC0735250/2022	EPI_ISL_13706016
LC0734783	hCoV-19/USA/IL-CDC-LC0734783/2022	EPI_ISL_13706000
LC0735129	hCoV-19/USA/CA-CDC-LC0735129/2022	EPI_ISL_13706007
LC0734794	hCoV-19/USA/IL-CDC-LC0734794/2022	EPI_ISL_13706001
LC0734376	hCoV-19/USA/CA-CDC-LC0734376/2022	EPI_ISL_13706072
LC0735269	hCoV-19/USA/WA-CDC-LC0735269/2022	EPI_ISL_13706005
LC0735245	hCoV-19/USA/WA-CDC-LC0735245/2022	EPI_ISL_13706006
LC0735431	hCoV-19/USA/WA-CDC-LC0735431/2022	EPI_ISL_13706035
LC0735290	hCoV-19/USA/WA-CDC-LC0735290/2022	EPI_ISL_13706013
LC0735447	hCoV-19/USA/ID-CDC-LC0735447/2022	EPI_ISL_13706034
LC0735267	hCoV-19/USA/WA-CDC-LC0735267/2022	EPI_ISL_13706014
LC0735221	hCoV-19/USA/WA-CDC-LC0735221/2022	EPI_ISL_13706019
LC0735457	hCoV-19/USA/WA-CDC-LC0735457/2022	EPI_ISL_13706046
LC0738128	hCoV-19/USA/FL-CDC-LC0738128/2022	EPI_ISL_13706052
LC0735215	hCoV-19/USA/WA-CDC-LC0735215/2022	EPI_ISL_13706020
LC0735449	hCoV-19/USA/ID-CDC-LC0735449/2022	EPI_ISL_13706045
LC0735117	hCoV-19/USA/CA-CDC-LC0735117/2022	EPI_ISL_13706031
LC0735427	hCoV-19/USA/OR-CDC-LC0735427/2022	EPI_ISL_13706040
LC0735433	hCoV-19/USA/WA-CDC-LC0735433/2022	EPI_ISL_13706057
LC0735417	hCoV-19/USA/OR-CDC-LC0735417/2022	EPI_ISL_13706041
LC0735425	hCoV-19/USA/MT-CDC-LC0735425/2022	EPI_ISL_13706049
LC0733964	hCoV-19/USA/CA-CDC-LC0733964/2022	EPI_ISL_13706073
LC0734374	hCoV-19/USA/CA-CDC-LC0734374/2022	EPI_ISL_13706088
LC0735435	hCoV-19/USA/WA-CDC-LC0735435/2022	EPI_ISL_13706050
LC0735416	hCoV-19/USA/WA-CDC-LC0735416/2022	EPI_ISL_13706053
LC0735361	hCoV-19/USA/WA-CDC-LC0735361/2022	EPI_ISL_13706055
LC0733876	hCoV-19/USA/CA-CDC-LC0733876/2022	EPI_ISL_13706059
LC0734202	hCoV-19/USA/CA-CDC-LC0734202/2022	EPI_ISL_13706056
LC0734189	hCoV-19/USA/CA-CDC-LC0734189/2022	EPI_ISL_13706058
LC0734482	hCoV-19/USA/CA-CDC-LC0734482/2022	EPI_ISL_13706060
LC0733869	hCoV-19/USA/CA-CDC-LC0733869/2022	EPI_ISL_13706069
LC0734365	hCoV-19/USA/CA-CDC-LC0734365/2022	EPI_ISL_13706084
LC0734371	hCoV-19/USA/CA-CDC-LC0734371/2022	EPI_ISL_13706070
LC0733963	hCoV-19/USA/CA-CDC-LC0733963/2022	EPI_ISL_13706077
LC0734385	hCoV-19/USA/CA-CDC-LC0734385/2022	EPI_ISL_13706086
LC0734368	hCoV-19/USA/CA-CDC-LC0734368/2022	EPI_ISL_13706089
LC0734089	hCoV-19/USA/CA-CDC-LC0734089/2022	EPI_ISL_13706091
LC0734468	hCoV-19/USA/CA-CDC-LC0734468/2022	EPI_ISL_13706098
LC0734095	hCoV-19/USA/CA-CDC-LC0734095/2022	EPI_ISL_13706092
LC0734091	hCoV-19/USA/CA-CDC-LC0734091/2022	EPI_ISL_13706095
LC0733925	hCoV-19/USA/CA-CDC-LC0733925/2022	EPI_ISL_13706122
LC0734463	hCoV-19/USA/CA-CDC-LC0734463/2022	EPI_ISL_13706097
LC0734191	hCoV-19/USA/CA-CDC-LC0734191/2022	EPI_ISL_13706100
LC0734275	hCoV-19/USA/CA-CDC-LC0734275/2022	EPI_ISL_13706158
LC0734204	hCoV-19/USA/FL-CDC-LC0734204/2022	EPI_ISL_13706101
LC0734170	hCoV-19/USA/CA-CDC-LC0734170/2022	EPI_ISL_13706106
LC0733884	hCoV-19/USA/CA-CDC-LC0733884/2022	EPI_ISL_13706134
LC0734195	hCoV-19/USA/CA-CDC-LC0734195/2022	EPI_ISL_13706107
LC0734239	hCoV-19/USA/CA-CDC-LC0734239/2022	EPI_ISL_13706135
LC0734098	hCoV-19/USA/CA-CDC-LC0734098/2022	EPI_ISL_13706146
LC0735631	hCoV-19/USA/CA-CDC-LC0735631/2022	EPI_ISL_13706109
LC0734475	hCoV-19/USA/CA-CDC-LC0734475/2022	EPI_ISL_13706110
LC0734495	hCoV-19/USA/CA-CDC-LC0734495/2022	EPI_ISL_13706123
LC0734236	hCoV-19/USA/CA-CDC-LC0734236/2022	EPI_ISL_13706133
LC0734460	hCoV-19/USA/CA-CDC-LC0734460/2022	EPI_ISL_13706111
LC0734148	hCoV-19/USA/CA-CDC-LC0734148/2022	EPI_ISL_13706119
LC0734506	hCoV-19/USA/CA-CDC-LC0734506/2022	EPI_ISL_13706138
LC0734289	hCoV-19/USA/CA-CDC-LC0734289/2022	EPI_ISL_13706112
LC0733951	hCoV-19/USA/CA-CDC-LC0733951/2022	EPI_ISL_13706115
LC0734478	hCoV-19/USA/CA-CDC-LC0734478/2022	EPI_ISL_13706139
LC0734502	hCoV-19/USA/CA-CDC-LC0734502/2022	EPI_ISL_13706124
LC0734185	hCoV-19/USA/CA-CDC-LC0734185/2022	EPI_ISL_13706130
LC0733867	hCoV-19/USA/CA-CDC-LC0733867/2022	EPI_ISL_13706141
LC0733868	hCoV-19/USA/CA-CDC-LC0733868/2022	EPI_ISL_13706143
LC0733853	hCoV-19/USA/CA-CDC-LC0733853/2022	EPI_ISL_13706171
LC0734128	hCoV-19/USA/CA-CDC-LC0734128/2022	EPI_ISL_13706174
LC0734498	hCoV-19/USA/CA-CDC-LC0734498/2022	EPI_ISL_13706148
LC0733922	hCoV-19/USA/HI-CDC-LC0733922/2022	EPI_ISL_13706163
LC0734139	hCoV-19/USA/CA-CDC-LC0734139/2022	EPI_ISL_13706149
LC0734393	hCoV-19/USA/CA-CDC-LC0734393/2022	EPI_ISL_13706165
LC0734136	hCoV-19/USA/CA-CDC-LC0734136/2022	EPI_ISL_13706150
LC0735628	hCoV-19/USA/CA-CDC-LC0735628/2022	EPI_ISL_13706162
LC0734143	hCoV-19/USA/CA-CDC-LC0734143/2022	EPI_ISL_13706151
LC0735747	hCoV-19/USA/CA-CDC-LC0735747/2022	EPI_ISL_13706167
LC0734149	hCoV-19/USA/CA-CDC-LC0734149/2022	EPI_ISL_13706153
LC0734391	hCoV-19/USA/CA-CDC-LC0734391/2022	EPI_ISL_13706172
LC0734281	hCoV-19/USA/CA-CDC-LC0734281/2022	EPI_ISL_13706157
LC0734279	hCoV-19/USA/CA-CDC-LC0734279/2022	EPI_ISL_13706159
LC0733864	hCoV-19/USA/CA-CDC-LC0733864/2022	EPI_ISL_13706166
LC0735672	hCoV-19/USA/CA-CDC-LC0735672/2022	EPI_ISL_13706185
LC0735751	hCoV-19/USA/CA-CDC-LC0735751/2022	EPI_ISL_13706201
LC0733848	hCoV-19/USA/CA-CDC-LC0733848/2022	EPI_ISL_13706168
LC0733852	hCoV-19/USA/CA-CDC-LC0733852/2022	EPI_ISL_13706169
LC0734387	hCoV-19/USA/CA-CDC-LC0734387/2022	EPI_ISL_13706173
LC0735654	hCoV-19/USA/CA-CDC-LC0735654/2022	EPI_ISL_13706187
LC0734465	hCoV-19/USA/CA-CDC-LC0734465/2022	EPI_ISL_13706195
LC0734364	hCoV-19/USA/CA-CDC-LC0734364/2022	EPI_ISL_13706175
LC0735658	hCoV-19/USA/CA-CDC-LC0735658/2022	EPI_ISL_13706176
LC0735643	hCoV-19/USA/HI-CDC-LC0735643/2022	EPI_ISL_13706190
LC0734388	hCoV-19/USA/CA-CDC-LC0734388/2022	EPI_ISL_13706182
LC0733879	hCoV-19/USA/CA-CDC-LC0733879/2022	EPI_ISL_13706183
LC0735638	hCoV-19/USA/HI-CDC-LC0735638/2022	EPI_ISL_13706188
LC0734009	hCoV-19/USA/CA-CDC-LC0734009/2022	EPI_ISL_13706219
LC0735637	hCoV-19/USA/HI-CDC-LC0735637/2022	EPI_ISL_13706189
LC0735669	hCoV-19/USA/CA-CDC-LC0735669/2022	EPI_ISL_13706199
LC0735661	hCoV-19/USA/CA-CDC-LC0735661/2022	EPI_ISL_13706203
LC0734208	hCoV-19/USA/CA-CDC-LC0734208/2022	EPI_ISL_13706209
LC0735673	hCoV-19/USA/CA-CDC-LC0735673/2022	EPI_ISL_13706200
LC0734017	hCoV-19/USA/CA-CDC-LC0734017/2022	EPI_ISL_13706206
LC0734462	hCoV-19/USA/CA-CDC-LC0734462/2022	EPI_ISL_13706204
LC0736002	hCoV-19/USA/AK-CDC-LC0736002/2022	EPI_ISL_13706264
LC0734019	hCoV-19/USA/CA-CDC-LC0734019/2022	EPI_ISL_13706205
LC0734018	hCoV-19/USA/CA-CDC-LC0734018/2022	EPI_ISL_13706214
LC0734487	hCoV-19/USA/CA-CDC-LC0734487/2022	EPI_ISL_13706216
LC0734199	hCoV-19/USA/CA-CDC-LC0734199/2022	EPI_ISL_13706208
LC0734780	hCoV-19/USA/PA-CDC-LC0734780/2022	EPI_ISL_13706570
LC0734200	hCoV-19/USA/CA-CDC-LC0734200/2022	EPI_ISL_13706210
LC0733877	hCoV-19/USA/CA-CDC-LC0733877/2022	EPI_ISL_13706221
LC0734032	hCoV-19/USA/CA-CDC-LC0734032/2022	EPI_ISL_13706217
LC0734001	hCoV-19/USA/CA-CDC-LC0734001/2022	EPI_ISL_13706218
LC0734361	hCoV-19/USA/CA-CDC-LC0734361/2022	EPI_ISL_13706220
LC0734370	hCoV-19/USA/CA-CDC-LC0734370/2022	EPI_ISL_13706222
LC0734377	hCoV-19/USA/CA-CDC-LC0734377/2022	EPI_ISL_13706223
LC0735738	hCoV-19/USA/CA-CDC-LC0735738/2022	EPI_ISL_13706242
LC0735647	hCoV-19/USA/CA-CDC-LC0735647/2022	EPI_ISL_13706225
LC0735708	hCoV-19/USA/CA-CDC-LC0735708/2022	EPI_ISL_13706254
LC0735577	hCoV-19/USA/CA-CDC-LC0735577/2022	EPI_ISL_13706256
LC0735816	hCoV-19/USA/CA-CDC-LC0735816/2022	EPI_ISL_13706226
LC0734125	hCoV-19/USA/CA-CDC-LC0734125/2022	EPI_ISL_13706230
LC0734127	hCoV-19/USA/CA-CDC-LC0734127/2022	EPI_ISL_13706232
LC0735456	hCoV-19/USA/WA-CDC-LC0735456/2022	EPI_ISL_13706313
LC0735734	hCoV-19/USA/CA-CDC-LC0735734/2022	EPI_ISL_13706239
LC0736067	hCoV-19/USA/WA-CDC-LC0736067/2022	EPI_ISL_13706262
LC0735735	hCoV-19/USA/CA-CDC-LC0735735/2022	EPI_ISL_13706240
LC0735688	hCoV-19/USA/CA-CDC-LC0735688/2022	EPI_ISL_13706245
LC0735464	hCoV-19/USA/CA-CDC-LC0735464/2022	EPI_ISL_13706248
LC0736028	hCoV-19/USA/OR-CDC-LC0736028/2022	EPI_ISL_13706265
LC0735503	hCoV-19/USA/CA-CDC-LC0735503/2022	EPI_ISL_13706253
LC0735543	hCoV-19/USA/CA-CDC-LC0735543/2022	EPI_ISL_13706258
LC0735546	hCoV-19/USA/CA-CDC-LC0735546/2022	EPI_ISL_13706276
LC0735619	hCoV-19/USA/CA-CDC-LC0735619/2022	EPI_ISL_13706261
LC0735545	hCoV-19/USA/CA-CDC-LC0735545/2022	EPI_ISL_13706270
LC0736047	hCoV-19/USA/WA-CDC-LC0736047/2022	EPI_ISL_13706271
LC0735602	hCoV-19/USA/CA-CDC-LC0735602/2022	EPI_ISL_13706273
LC0735452	hCoV-19/USA/WA-CDC-LC0735452/2022	EPI_ISL_13706309
LC0735580	hCoV-19/USA/CA-CDC-LC0735580/2022	EPI_ISL_13706274
LC0735483	hCoV-19/USA/CA-CDC-LC0735483/2022	EPI_ISL_13706305
LC0735463	hCoV-19/USA/CA-CDC-LC0735463/2022	EPI_ISL_13706277
LC0735584	hCoV-19/USA/CA-CDC-LC0735584/2022	EPI_ISL_13706279
LC0735876	hCoV-19/USA/CA-CDC-LC0735876/2022	EPI_ISL_13706495
LC0735653	hCoV-19/USA/CA-CDC-LC0735653/2022	EPI_ISL_13706287
LC0735613	hCoV-19/USA/CA-CDC-LC0735613/2022	EPI_ISL_13706315
LC0735530	hCoV-19/USA/CA-CDC-LC0735530/2022	EPI_ISL_13706291
LC0735616	hCoV-19/USA/CA-CDC-LC0735616/2022	EPI_ISL_13706318
LC0735466	hCoV-19/USA/CA-CDC-LC0735466/2022	EPI_ISL_13706306
LC0735478	hCoV-19/USA/CA-CDC-LC0735478/2022	EPI_ISL_13706339
LC0735868	hCoV-19/USA/CA-CDC-LC0735868/2022	EPI_ISL_13706357
LC0735521	hCoV-19/USA/CA-CDC-LC0735521/2022	EPI_ISL_13706383
LC0735542	hCoV-19/USA/CA-CDC-LC0735542/2022	EPI_ISL_13706327
LC0735838	hCoV-19/USA/CA-CDC-LC0735838/2022	EPI_ISL_13706389
LC0735535	hCoV-19/USA/CA-CDC-LC0735535/2022	EPI_ISL_13706332
LC0735788	hCoV-19/USA/CA-CDC-LC0735788/2022	EPI_ISL_13706378
LC0735767	hCoV-19/USA/CA-CDC-LC0735767/2022	EPI_ISL_13706398
LC0735983	hCoV-19/USA/OR-CDC-LC0735983/2022	EPI_ISL_13706337
LC0735520	hCoV-19/USA/CA-CDC-LC0735520/2022	EPI_ISL_13706381
LC0735768	hCoV-19/USA/CA-CDC-LC0735768/2022	EPI_ISL_13706413
LC0736007	hCoV-19/USA/WA-CDC-LC0736007/2022	EPI_ISL_13706341
LC0735843	hCoV-19/USA/CA-CDC-LC0735843/2022	EPI_ISL_13706350
LC0735872	hCoV-19/USA/CA-CDC-LC0735872/2022	EPI_ISL_13706356
LC0735724	hCoV-19/USA/CA-CDC-LC0735724/2022	EPI_ISL_13706367
LC0735470	hCoV-19/USA/CA-CDC-LC0735470/2022	EPI_ISL_13706391
LC0735826	hCoV-19/USA/CA-CDC-LC0735826/2022	EPI_ISL_13706374
LC0738964	hCoV-19/USA/IL-CDC-LC0738964/2022	EPI_ISL_13720715
LC0735712	hCoV-19/USA/CA-CDC-LC0735712/2022	EPI_ISL_13706387
LC0735840	hCoV-19/USA/CA-CDC-LC0735840/2022	EPI_ISL_13706396
LC0735715	hCoV-19/USA/CA-CDC-LC0735715/2022	EPI_ISL_13706388
LC0735803	hCoV-19/USA/CA-CDC-LC0735803/2022	EPI_ISL_13706430
LC0735475	hCoV-19/USA/CA-CDC-LC0735475/2022	EPI_ISL_13706404
LC0735760	hCoV-19/USA/CA-CDC-LC0735760/2022	EPI_ISL_13706406
LC0735761	hCoV-19/USA/CA-CDC-LC0735761/2022	EPI_ISL_13706418
LC0736173	hCoV-19/USA/CA-CDC-LC0736173/2022	EPI_ISL_13706466
LC0736603	hCoV-19/USA/CA-CDC-LC0736603/2022	EPI_ISL_13706486
LC0735778	hCoV-19/USA/CA-CDC-LC0735778/2022	EPI_ISL_13706419
LC0735798	hCoV-19/USA/CA-CDC-LC0735798/2022	EPI_ISL_13706427
LC0735880	hCoV-19/USA/CA-CDC-LC0735880/2022	EPI_ISL_13706440
LC0735797	hCoV-19/USA/CA-CDC-LC0735797/2022	EPI_ISL_13706428
LC0735793	hCoV-19/USA/CA-CDC-LC0735793/2022	EPI_ISL_13706431
LC0735477	hCoV-19/USA/CA-CDC-LC0735477/2022	EPI_ISL_13706436
LC0735476	hCoV-19/USA/CA-CDC-LC0735476/2022	EPI_ISL_13706437
LC0735559	hCoV-19/USA/CA-CDC-LC0735559/2022	EPI_ISL_13706441
LC0735471	hCoV-19/USA/CA-CDC-LC0735471/2022	EPI_ISL_13706439
LC0736215	hCoV-19/USA/CA-CDC-LC0736215/2022	EPI_ISL_13706481
LC0736096	hCoV-19/USA/WA-CDC-LC0736096/2022	EPI_ISL_13706449
LC0736150	hCoV-19/USA/WA-CDC-LC0736150/2022	EPI_ISL_13706456
LC0736145	hCoV-19/USA/OR-CDC-LC0736145/2022	EPI_ISL_13706455
LC0736142	hCoV-19/USA/WA-CDC-LC0736142/2022	EPI_ISL_13706463
LC0735801	hCoV-19/USA/CA-CDC-LC0735801/2022	EPI_ISL_13706468
LC0736599	hCoV-19/USA/CA-CDC-LC0736599/2022	EPI_ISL_13706484
LC0735794	hCoV-19/USA/CA-CDC-LC0735794/2022	EPI_ISL_13706473
LC0735591	hCoV-19/USA/CA-CDC-LC0735591/2022	EPI_ISL_13706503
LC0736969	hCoV-19/USA/CA-CDC-LC0736969/2022	EPI_ISL_13706474
LC0735717	hCoV-19/USA/CA-CDC-LC0735717/2022	EPI_ISL_13706513
LC0736275	hCoV-19/USA/CA-CDC-LC0736275/2022	EPI_ISL_13706482
LC0736358	hCoV-19/USA/CA-CDC-LC0736358/2022	EPI_ISL_13706483
LC0735461	hCoV-19/USA/CA-CDC-LC0735461/2022	EPI_ISL_13706490
LC0735192	hCoV-19/USA/CA-CDC-LC0735192/2022	EPI_ISL_13706550
LC0734723	hCoV-19/USA/NV-CDC-LC0734723/2022	EPI_ISL_13706562
LC0735558	hCoV-19/USA/CA-CDC-LC0735558/2022	EPI_ISL_13706493
LC0735693	hCoV-19/USA/CA-CDC-LC0735693/2022	EPI_ISL_13706497
LC0735509	hCoV-19/USA/CA-CDC-LC0735509/2022	EPI_ISL_13706516
LC0735696	hCoV-19/USA/CA-CDC-LC0735696/2022	EPI_ISL_13706499
LC0735575	hCoV-19/USA/CA-CDC-LC0735575/2022	EPI_ISL_13706502
LC0735597	hCoV-19/USA/CA-CDC-LC0735597/2022	EPI_ISL_13706509
LC0735574	hCoV-19/USA/CA-CDC-LC0735574/2022	EPI_ISL_13706535
LC0735953	hCoV-19/USA/CA-CDC-LC0735953/2022	EPI_ISL_13706519
LC0737861	hCoV-19/USA/FL-CDC-LC0737861/2022	EPI_ISL_13706675
LC0735493	hCoV-19/USA/CA-CDC-LC0735493/2022	EPI_ISL_13706522
LC0735516	hCoV-19/USA/CA-CDC-LC0735516/2022	EPI_ISL_13706529
LC0735494	hCoV-19/USA/CA-CDC-LC0735494/2022	EPI_ISL_13706538
LC0734800	hCoV-19/USA/IL-CDC-LC0734800/2022	EPI_ISL_13706546
LC0734996	hCoV-19/USA/OH-CDC-LC0734996/2022	EPI_ISL_13706555
LC0737850	hCoV-19/USA/FL-CDC-LC0737850/2022	EPI_ISL_13706556
LC0734768	hCoV-19/USA/PA-CDC-LC0734768/2022	EPI_ISL_13706569
LC0734924	hCoV-19/USA/IL-CDC-LC0734924/2022	EPI_ISL_13706607
LC0737868	hCoV-19/USA/FL-CDC-LC0737868/2022	EPI_ISL_13706582
LC0737854	hCoV-19/USA/FL-CDC-LC0737854/2022	EPI_ISL_13706584
LC0737914	hCoV-19/USA/FL-CDC-LC0737914/2022	EPI_ISL_13706586
LC0737855	hCoV-19/USA/FL-CDC-LC0737855/2022	EPI_ISL_13706589
LC0734822	hCoV-19/USA/IN-CDC-LC0734822/2022	EPI_ISL_13706609
LC0734821	hCoV-19/USA/IN-CDC-LC0734821/2022	EPI_ISL_13706610
LC0735189	hCoV-19/USA/CA-CDC-LC0735189/2022	EPI_ISL_13706714
LC0734717	hCoV-19/USA/AK-CDC-LC0734717/2022	EPI_ISL_13706631
LC0734785	hCoV-19/USA/IL-CDC-LC0734785/2022	EPI_ISL_13706614
LC0736268	hCoV-19/USA/CA-CDC-LC0736268/2022	EPI_ISL_13706778
LC0733890	hCoV-19/USA/CA-CDC-LC0733890/2022	EPI_ISL_13706622
LC0734372	hCoV-19/USA/CA-CDC-LC0734372/2022	EPI_ISL_13706626
LC0737858	hCoV-19/USA/FL-CDC-LC0737858/2022	EPI_ISL_13706665
LC0734816	hCoV-19/USA/IN-CDC-LC0734816/2022	EPI_ISL_13706629
LC0735179	hCoV-19/USA/CA-CDC-LC0735179/2022	EPI_ISL_13706649
LC0738194	hCoV-19/USA/SC-CDC-LC0738194/2022	EPI_ISL_13706651
LC0735161	hCoV-19/USA/CA-CDC-LC0735161/2022	EPI_ISL_13706654
LC0735167	hCoV-19/USA/CA-CDC-LC0735167/2022	EPI_ISL_13706684
LC0736361	hCoV-19/USA/CA-CDC-LC0736361/2022	EPI_ISL_13706817
LC0735137	hCoV-19/USA/CA-CDC-LC0735137/2022	EPI_ISL_13706661
LC0737831	hCoV-19/USA/FL-CDC-LC0737831/2022	EPI_ISL_13706682
LC0734708	hCoV-19/USA/WA-CDC-LC0734708/2022	EPI_ISL_13706689
LC0734697	hCoV-19/USA/WA-CDC-LC0734697/2022	EPI_ISL_13706673
LC0738134	hCoV-19/USA/TN-CDC-LC0738134/2022	EPI_ISL_13706676
LC0735182	hCoV-19/USA/CA-CDC-LC0735182/2022	EPI_ISL_13706693
LC0735147	hCoV-19/USA/CA-CDC-LC0735147/2022	EPI_ISL_13706701
LC0735122	hCoV-19/USA/CA-CDC-LC0735122/2022	EPI_ISL_13706703
LC0734709	hCoV-19/USA/WA-CDC-LC0734709/2022	EPI_ISL_13706709
LC0736187	hCoV-19/USA/CA-CDC-LC0736187/2022	EPI_ISL_13706732
LC0735186	hCoV-19/USA/CA-CDC-LC0735186/2022	EPI_ISL_13706712
LC0735148	hCoV-19/USA/CA-CDC-LC0735148/2022	EPI_ISL_13706724
LC0736294	hCoV-19/USA/CA-CDC-LC0736294/2022	EPI_ISL_13706743
LC0736609	hCoV-19/USA/CA-CDC-LC0736609/2022	EPI_ISL_13706746
LC0736189	hCoV-19/USA/CA-CDC-LC0736189/2022	EPI_ISL_13706755
LC0736161	hCoV-19/USA/CA-CDC-LC0736161/2022	EPI_ISL_13706780
LC0736180	hCoV-19/USA/CA-CDC-LC0736180/2022	EPI_ISL_13706811
LC0736178	hCoV-19/USA/CA-CDC-LC0736178/2022	EPI_ISL_13706758
LC0736272	hCoV-19/USA/CA-CDC-LC0736272/2022	EPI_ISL_13706776
LC0737843	hCoV-19/USA/NC-CDC-LC0737843/2022	EPI_ISL_13706879
LC0736169	hCoV-19/USA/CA-CDC-LC0736169/2022	EPI_ISL_13706763
LC0736162	hCoV-19/USA/CA-CDC-LC0736162/2022	EPI_ISL_13706785
LC0736168	hCoV-19/USA/CA-CDC-LC0736168/2022	EPI_ISL_13706787
LC0736331	hCoV-19/USA/CA-CDC-LC0736331/2022	EPI_ISL_13706819
LC0736174	hCoV-19/USA/CA-CDC-LC0736174/2022	EPI_ISL_13706813
LC0736261	hCoV-19/USA/CA-CDC-LC0736261/2022	EPI_ISL_13707253
LC0737426	hCoV-19/USA/CA-CDC-LC0737426/2022	EPI_ISL_13707354
LC0737636	hCoV-19/USA/VA-CDC-LC0737636/2022	EPI_ISL_13707366
LC0735957	hCoV-19/USA/CA-CDC-LC0735957/2022	EPI_ISL_13706837
LC0735892	hCoV-19/USA/CA-CDC-LC0735892/2022	EPI_ISL_13706868
LC0737839	hCoV-19/USA/NC-CDC-LC0737839/2022	EPI_ISL_13706860
LC0735931	hCoV-19/USA/CA-CDC-LC0735931/2022	EPI_ISL_13706869
LC0736882	hCoV-19/USA/WV-CDC-LC0736882/2022	EPI_ISL_13707555
LC0735915	hCoV-19/USA/CA-CDC-LC0735915/2022	EPI_ISL_13706882
LC0735913	hCoV-19/USA/CA-CDC-LC0735913/2022	EPI_ISL_13706883
LC0736844	hCoV-19/USA/CA-CDC-LC0736844/2022	EPI_ISL_13708093
LC0737691	hCoV-19/USA/NC-CDC-LC0737691/2022	EPI_ISL_13708097
LC0735894	hCoV-19/USA/CA-CDC-LC0735894/2022	EPI_ISL_13706888
LC0735175	hCoV-19/USA/CA-CDC-LC0735175/2022	EPI_ISL_13707343
LC0737945	hCoV-19/USA/NJ-CDC-LC0737945/2022	EPI_ISL_13706917
LC0735952	hCoV-19/USA/CA-CDC-LC0735952/2022	EPI_ISL_13706973
LC0736230	hCoV-19/USA/CA-CDC-LC0736230/2022	EPI_ISL_13707072
LC0736389	hCoV-19/USA/CA-CDC-LC0736389/2022	EPI_ISL_13707112
LC0737934	hCoV-19/USA/NC-CDC-LC0737934/2022	EPI_ISL_13706919
LC0736286	hCoV-19/USA/CA-CDC-LC0736286/2022	EPI_ISL_13707037
LC0738105	hCoV-19/USA/NC-CDC-LC0738105/2022	EPI_ISL_13706924
LC0738376	hCoV-19/USA/NC-CDC-LC0738376/2022	EPI_ISL_13706930
LC0738079	hCoV-19/USA/TN-CDC-LC0738079/2022	EPI_ISL_13706982
LC0737925	hCoV-19/USA/NC-CDC-LC0737925/2022	EPI_ISL_13706932
LC0737847	hCoV-19/USA/NC-CDC-LC0737847/2022	EPI_ISL_13706963
LC0738108	hCoV-19/USA/NC-CDC-LC0738108/2022	EPI_ISL_13707360
LC0737902	hCoV-19/USA/NC-CDC-LC0737902/2022	EPI_ISL_13706939
LC0736482	hCoV-19/USA/CA-CDC-LC0736482/2022	EPI_ISL_13707074
LC0738195	hCoV-19/USA/TN-CDC-LC0738195/2022	EPI_ISL_13706984
LC0736228	hCoV-19/USA/CA-CDC-LC0736228/2022	EPI_ISL_13707053
LC0736316	hCoV-19/USA/CA-CDC-LC0736316/2022	EPI_ISL_13707028
LC0736214	hCoV-19/USA/CA-CDC-LC0736214/2022	EPI_ISL_13707067
LC0736726	hCoV-19/USA/CA-CDC-LC0736726/2022	EPI_ISL_13707094
LC0736213	hCoV-19/USA/CA-CDC-LC0736213/2022	EPI_ISL_13707033
LC0736273	hCoV-19/USA/CA-CDC-LC0736273/2022	EPI_ISL_13707050
LC0736224	hCoV-19/USA/CA-CDC-LC0736224/2022	EPI_ISL_13707051
LC0736202	hCoV-19/USA/CA-CDC-LC0736202/2022	EPI_ISL_13707096
LC0736575	hCoV-19/USA/CA-CDC-LC0736575/2022	EPI_ISL_13707044
LC0736388	hCoV-19/USA/CA-CDC-LC0736388/2022	EPI_ISL_13707062
LC0736279	hCoV-19/USA/CA-CDC-LC0736279/2022	EPI_ISL_13707124
LC0736915	hCoV-19/USA/WV-CDC-LC0736915/2022	EPI_ISL_13707314
LC0736592	hCoV-19/USA/CA-CDC-LC0736592/2022	EPI_ISL_13707076
LC0736250	hCoV-19/USA/CA-CDC-LC0736250/2022	EPI_ISL_13707201
LC0736574	hCoV-19/USA/CA-CDC-LC0736574/2022	EPI_ISL_13707219
LC0736379	hCoV-19/USA/HI-CDC-LC0736379/2022	EPI_ISL_13707079
LC0736481	hCoV-19/USA/CA-CDC-LC0736481/2022	EPI_ISL_13707105
LC0736480	hCoV-19/USA/CA-CDC-LC0736480/2022	EPI_ISL_13707117
LC0736479	hCoV-19/USA/CA-CDC-LC0736479/2022	EPI_ISL_13707081
LC0736353	hCoV-19/USA/CA-CDC-LC0736353/2022	EPI_ISL_13707143
LC0736564	hCoV-19/USA/CA-CDC-LC0736564/2022	EPI_ISL_13707150
LC0736196	hCoV-19/USA/CA-CDC-LC0736196/2022	EPI_ISL_13707100
LC0736567	hCoV-19/USA/CA-CDC-LC0736567/2022	EPI_ISL_13707137
LC0736357	hCoV-19/USA/CA-CDC-LC0736357/2022	EPI_ISL_13707145
LC0736568	hCoV-19/USA/CA-CDC-LC0736568/2022	EPI_ISL_13707102
LC0736391	hCoV-19/USA/CA-CDC-LC0736391/2022	EPI_ISL_13707114
LC0736606	hCoV-19/USA/CA-CDC-LC0736606/2022	EPI_ISL_13707188
LC0735922	hCoV-19/USA/CA-CDC-LC0735922/2022	EPI_ISL_13707403
LC0736381	hCoV-19/USA/CA-CDC-LC0736381/2022	EPI_ISL_13707131
LC0736561	hCoV-19/USA/CA-CDC-LC0736561/2022	EPI_ISL_13707135
LC0736582	hCoV-19/USA/CA-CDC-LC0736582/2022	EPI_ISL_13707159
LC0736352	hCoV-19/USA/CA-CDC-LC0736352/2022	EPI_ISL_13707147
LC0736613	hCoV-19/USA/CA-CDC-LC0736613/2022	EPI_ISL_13707171
LC0736555	hCoV-19/USA/CA-CDC-LC0736555/2022	EPI_ISL_13707216
LC0736231	hCoV-19/USA/CA-CDC-LC0736231/2022	EPI_ISL_13707172
LC0737908	hCoV-19/USA/NC-CDC-LC0737908/2022	EPI_ISL_13707286
LC0736735	hCoV-19/USA/CA-CDC-LC0736735/2022	EPI_ISL_13707191
LC0736240	hCoV-19/USA/CA-CDC-LC0736240/2022	EPI_ISL_13707205
LC0736354	hCoV-19/USA/CA-CDC-LC0736354/2022	EPI_ISL_13707206
LC0736602	hCoV-19/USA/CA-CDC-LC0736602/2022	EPI_ISL_13707209
LC0736280	hCoV-19/USA/CA-CDC-LC0736280/2022	EPI_ISL_13707208
LC0737809	hCoV-19/USA/FL-CDC-LC0737809/2022	EPI_ISL_13707293
LC0736833	hCoV-19/USA/CA-CDC-LC0736833/2022	EPI_ISL_13707482
LC0735901	hCoV-19/USA/CA-CDC-LC0735901/2022	EPI_ISL_13707259
LC0737806	hCoV-19/USA/FL-CDC-LC0737806/2022	EPI_ISL_13707291
LC0737605	hCoV-19/USA/CA-CDC-LC0737605/2022	EPI_ISL_13707316
LC0737604	hCoV-19/USA/CA-CDC-LC0737604/2022	EPI_ISL_13707336
LC0737634	hCoV-19/USA/VA-CDC-LC0737634/2022	EPI_ISL_13707369
LC0738270	hCoV-19/USA/VA-CDC-LC0738270/2022	EPI_ISL_13707373
LC0738114	hCoV-19/USA/VA-CDC-LC0738114/2022	EPI_ISL_13707296
LC0737324	hCoV-19/USA/CA-CDC-LC0737324/2022	EPI_ISL_13707325
LC0737646	hCoV-19/USA/VA-CDC-LC0737646/2022	EPI_ISL_13707362
LC0737638	hCoV-19/USA/VA-CDC-LC0737638/2022	EPI_ISL_13707368
LC0736876	hCoV-19/USA/MO-CDC-LC0736876/2022	EPI_ISL_13707329
LC0735975	hCoV-19/USA/CA-CDC-LC0735975/2022	EPI_ISL_13707346
LC0737947	hCoV-19/USA/NC-CDC-LC0737947/2022	EPI_ISL_13707358
LC0737602	hCoV-19/USA/CA-CDC-LC0737602/2022	EPI_ISL_13707337
LC0735971	hCoV-19/USA/WA-CDC-LC0735971/2022	EPI_ISL_13707349
LC0735977	hCoV-19/USA/CA-CDC-LC0735977/2022	EPI_ISL_13707350
LC0737644	hCoV-19/USA/VA-CDC-LC0737644/2022	EPI_ISL_13707377
LC0738099	hCoV-19/USA/VA-CDC-LC0738099/2022	EPI_ISL_13707356
LC0737830	hCoV-19/USA/NC-CDC-LC0737830/2022	EPI_ISL_13707392
LC0737617	hCoV-19/USA/VA-CDC-LC0737617/2022	EPI_ISL_13707380
LC0737632	hCoV-19/USA/MD-CDC-LC0737632/2022	EPI_ISL_13707364
LC0737623	hCoV-19/USA/VA-CDC-LC0737623/2022	EPI_ISL_13707379
LC0736412	hCoV-19/USA/CA-CDC-LC0736412/2022	EPI_ISL_13707475
LC0737231	hCoV-19/USA/CA-CDC-LC0737231/2022	EPI_ISL_13707516
LC0737628	hCoV-19/USA/VA-CDC-LC0737628/2022	EPI_ISL_13707382
LC0737918	hCoV-19/USA/NC-CDC-LC0737918/2022	EPI_ISL_13707447
LC0737009	hCoV-19/USA/CA-CDC-LC0737009/2022	EPI_ISL_13707510
LC0737621	hCoV-19/USA/VA-CDC-LC0737621/2022	EPI_ISL_13707384
LC0737844	hCoV-19/USA/NC-CDC-LC0737844/2022	EPI_ISL_13707394
LC0737927	hCoV-19/USA/NC-CDC-LC0737927/2022	EPI_ISL_13707386
LC0736873	hCoV-19/USA/OH-CDC-LC0736873/2022	EPI_ISL_13707388
LC0736908	hCoV-19/USA/OH-CDC-LC0736908/2022	EPI_ISL_13707468
LC0735912	hCoV-19/USA/CA-CDC-LC0735912/2022	EPI_ISL_13707399
LC0737939	hCoV-19/USA/NC-CDC-LC0737939/2022	EPI_ISL_13707408
LC0737846	hCoV-19/USA/NC-CDC-LC0737846/2022	EPI_ISL_13707438
LC0737931	hCoV-19/USA/NC-CDC-LC0737931/2022	EPI_ISL_13707442
LC0736968	hCoV-19/USA/CA-CDC-LC0736968/2022	EPI_ISL_13707412
LC0737930	hCoV-19/USA/NC-CDC-LC0737930/2022	EPI_ISL_13707417
LC0737920	hCoV-19/USA/NC-CDC-LC0737920/2022	EPI_ISL_13707423
LC0737852	hCoV-19/USA/NC-CDC-LC0737852/2022	EPI_ISL_13707425
LC0736881	hCoV-19/USA/WV-CDC-LC0736881/2022	EPI_ISL_13707463
LC0737897	hCoV-19/USA/FL-CDC-LC0737897/2022	EPI_ISL_13707429
LC0737935	hCoV-19/USA/SC-CDC-LC0737935/2022	EPI_ISL_13707432
LC0737840	hCoV-19/USA/NC-CDC-LC0737840/2022	EPI_ISL_13707446
LC0736920	hCoV-19/USA/KY-CDC-LC0736920/2022	EPI_ISL_13707454
LC0736926	hCoV-19/USA/KY-CDC-LC0736926/2022	EPI_ISL_13707464
LC0736912	hCoV-19/USA/IL-CDC-LC0736912/2022	EPI_ISL_13707539
LC0736924	hCoV-19/USA/KY-CDC-LC0736924/2022	EPI_ISL_13707470
LC0737510	hCoV-19/USA/CA-CDC-LC0737510/2022	EPI_ISL_13707471
LC0736417	hCoV-19/USA/CA-CDC-LC0736417/2022	EPI_ISL_13707477
LC0737440	hCoV-19/USA/CA-CDC-LC0737440/2022	EPI_ISL_13707521
LC0737451	hCoV-19/USA/CA-CDC-LC0737451/2022	EPI_ISL_13707528
LC0736982	hCoV-19/USA/CA-CDC-LC0736982/2022	EPI_ISL_13707493
LC0736861	hCoV-19/USA/OH-CDC-LC0736861/2022	EPI_ISL_13707503
LC0737513	hCoV-19/USA/CA-CDC-LC0737513/2022	EPI_ISL_13707518
LC0736927	hCoV-19/USA/OH-CDC-LC0736927/2022	EPI_ISL_13707533
LC0737020	hCoV-19/USA/CA-CDC-LC0737020/2022	EPI_ISL_13707517
LC0737502	hCoV-19/USA/CA-CDC-LC0737502/2022	EPI_ISL_13707526
LC0737446	hCoV-19/USA/CA-CDC-LC0737446/2022	EPI_ISL_13707520
LC0737021	hCoV-19/USA/CA-CDC-LC0737021/2022	EPI_ISL_13707525
LC0736930	hCoV-19/USA/IL-CDC-LC0736930/2022	EPI_ISL_13707541
LC0736993	hCoV-19/USA/CA-CDC-LC0736993/2022	EPI_ISL_13707535
LC0737006	hCoV-19/USA/CA-CDC-LC0737006/2022	EPI_ISL_13707537
LC0736992	hCoV-19/USA/CA-CDC-LC0736992/2022	EPI_ISL_13707536
LC0736933	hCoV-19/USA/IL-CDC-LC0736933/2022	EPI_ISL_13707540
LC0736931	hCoV-19/USA/IL-CDC-LC0736931/2022	EPI_ISL_13707542
LC0736937	hCoV-19/USA/NY-CDC-LC0736937/2022	EPI_ISL_13707543
LC0736929	hCoV-19/USA/IL-CDC-LC0736929/2022	EPI_ISL_13707544
LC0736886	hCoV-19/USA/WV-CDC-LC0736886/2022	EPI_ISL_13707548
LC0736864	hCoV-19/USA/IL-CDC-LC0736864/2022	EPI_ISL_13707553
LC0736863	hCoV-19/USA/IL-CDC-LC0736863/2022	EPI_ISL_13707549
LC0736936	hCoV-19/USA/IL-CDC-LC0736936/2022	EPI_ISL_13707557
LC0736975	hCoV-19/USA/CA-CDC-LC0736975/2022	EPI_ISL_13707570
LC0736925	hCoV-19/USA/WV-CDC-LC0736925/2022	EPI_ISL_13707558
LC0737001	hCoV-19/USA/CA-CDC-LC0737001/2022	EPI_ISL_13707561
LC0736693	hCoV-19/USA/CA-CDC-LC0736693/2022	EPI_ISL_13707579
LC0736623	hCoV-19/USA/CA-CDC-LC0736623/2022	EPI_ISL_13707590
LC0737002	hCoV-19/USA/CA-CDC-LC0737002/2022	EPI_ISL_13707562
LC0736512	hCoV-19/USA/CA-CDC-LC0736512/2022	EPI_ISL_13707588
LC0736998	hCoV-19/USA/CA-CDC-LC0736998/2022	EPI_ISL_13707563
LC0736656	hCoV-19/USA/CA-CDC-LC0736656/2022	EPI_ISL_13707573
LC0736622	hCoV-19/USA/CA-CDC-LC0736622/2022	EPI_ISL_13707593
LC0736862	hCoV-19/USA/IL-CDC-LC0736862/2022	EPI_ISL_13707567
LC0736628	hCoV-19/USA/CA-CDC-LC0736628/2022	EPI_ISL_13707577
LC0736799	hCoV-19/USA/CA-CDC-LC0736799/2022	EPI_ISL_13707580
LC0736767	hCoV-19/USA/CA-CDC-LC0736767/2022	EPI_ISL_13707572
LC0736803	hCoV-19/USA/CA-CDC-LC0736803/2022	EPI_ISL_13707585
LC0736625	hCoV-19/USA/CA-CDC-LC0736625/2022	EPI_ISL_13707576
LC0736809	hCoV-19/USA/CA-CDC-LC0736809/2022	EPI_ISL_13707598
LC0736687	hCoV-19/USA/CA-CDC-LC0736687/2022	EPI_ISL_13707623
LC0736765	hCoV-19/USA/CA-CDC-LC0736765/2022	EPI_ISL_13707578
LC0736618	hCoV-19/USA/CA-CDC-LC0736618/2022	EPI_ISL_13707591
LC0736626	hCoV-19/USA/CA-CDC-LC0736626/2022	EPI_ISL_13707594
LC0736695	hCoV-19/USA/CA-CDC-LC0736695/2022	EPI_ISL_13707618
LC0736688	hCoV-19/USA/CA-CDC-LC0736688/2022	EPI_ISL_13707595
LC0736782	hCoV-19/USA/CA-CDC-LC0736782/2022	EPI_ISL_13707601
LC0736640	hCoV-19/USA/CA-CDC-LC0736640/2022	EPI_ISL_13707597
LC0736541	hCoV-19/USA/CA-CDC-LC0736541/2022	EPI_ISL_13707635
LC0736801	hCoV-19/USA/CA-CDC-LC0736801/2022	EPI_ISL_13707599
LC0736507	hCoV-19/USA/CA-CDC-LC0736507/2022	EPI_ISL_13707627
LC0736683	hCoV-19/USA/CA-CDC-LC0736683/2022	EPI_ISL_13707665
LC0736798	hCoV-19/USA/CA-CDC-LC0736798/2022	EPI_ISL_13707600
LC0736708	hCoV-19/USA/CA-CDC-LC0736708/2022	EPI_ISL_13707605
LC0736717	hCoV-19/USA/CA-CDC-LC0736717/2022	EPI_ISL_13707608
LC0736434	hCoV-19/USA/CA-CDC-LC0736434/2022	EPI_ISL_13707606
LC0736690	hCoV-19/USA/CA-CDC-LC0736690/2022	EPI_ISL_13707619
LC0736707	hCoV-19/USA/CA-CDC-LC0736707/2022	EPI_ISL_13707628
LC0736781	hCoV-19/USA/CA-CDC-LC0736781/2022	EPI_ISL_13707629
LC0736763	hCoV-19/USA/CA-CDC-LC0736763/2022	EPI_ISL_13707633
LC0736414	hCoV-19/USA/CA-CDC-LC0736414/2022	EPI_ISL_13707655
LC0736474	hCoV-19/USA/CA-CDC-LC0736474/2022	EPI_ISL_13707653
LC0737102	hCoV-19/USA/CA-CDC-LC0737102/2022	EPI_ISL_13707677
LC0736410	hCoV-19/USA/CA-CDC-LC0736410/2022	EPI_ISL_13707654
LC0736475	hCoV-19/USA/CA-CDC-LC0736475/2022	EPI_ISL_13707678
LC0736669	hCoV-19/USA/CA-CDC-LC0736669/2022	EPI_ISL_13707693
LC0736759	hCoV-19/USA/CA-CDC-LC0736759/2022	EPI_ISL_13707656
LC0736645	hCoV-19/USA/CA-CDC-LC0736645/2022	EPI_ISL_13707679
LC0736762	hCoV-19/USA/CA-CDC-LC0736762/2022	EPI_ISL_13707657
LC0736972	hCoV-19/USA/CA-CDC-LC0736972/2022	EPI_ISL_13707662
LC0736748	hCoV-19/USA/CA-CDC-LC0736748/2022	EPI_ISL_13707658
LC0737055	hCoV-19/USA/CA-CDC-LC0737055/2022	EPI_ISL_13707675
LC0736682	hCoV-19/USA/CA-CDC-LC0736682/2022	EPI_ISL_13707664
LC0736430	hCoV-19/USA/CA-CDC-LC0736430/2022	EPI_ISL_13707668
LC0736747	hCoV-19/USA/HI-CDC-LC0736747/2022	EPI_ISL_13707672
LC0736547	hCoV-19/USA/CA-CDC-LC0736547/2022	EPI_ISL_13707681
LC0736637	hCoV-19/USA/HI-CDC-LC0736637/2022	EPI_ISL_13707670
LC0737061	hCoV-19/USA/CA-CDC-LC0737061/2022	EPI_ISL_13707674
LC0736666	hCoV-19/USA/CA-CDC-LC0736666/2022	EPI_ISL_13707684
LC0736664	hCoV-19/USA/CA-CDC-LC0736664/2022	EPI_ISL_13707682
LC0737817	hCoV-19/USA/GA-CDC-LC0737817/2022	EPI_ISL_13707732
LC0737429	hCoV-19/USA/CA-CDC-LC0737429/2022	EPI_ISL_13707744
LC0737067	hCoV-19/USA/CA-CDC-LC0737067/2022	EPI_ISL_13707749
LC0736704	hCoV-19/USA/CA-CDC-LC0736704/2022	EPI_ISL_13707685
LC0736857	hCoV-19/USA/CA-CDC-LC0736857/2022	EPI_ISL_13707704
LC0737509	hCoV-19/USA/CA-CDC-LC0737509/2022	EPI_ISL_13707718
LC0736678	hCoV-19/USA/CA-CDC-LC0736678/2022	EPI_ISL_13707690
LC0736681	hCoV-19/USA/CA-CDC-LC0736681/2022	EPI_ISL_13707691
LC0736663	hCoV-19/USA/IN-CDC-LC0736663/2022	EPI_ISL_13707694
LC0736981	hCoV-19/USA/CA-CDC-LC0736981/2022	EPI_ISL_13707696
LC0736485	hCoV-19/USA/CA-CDC-LC0736485/2022	EPI_ISL_13707697
LC0736203	hCoV-19/USA/CA-CDC-LC0736203/2022	EPI_ISL_13707699
LC0738301	hCoV-19/USA/FL-CDC-LC0738301/2022	EPI_ISL_13707700
LC0737507	hCoV-19/USA/CA-CDC-LC0737507/2022	EPI_ISL_13707717
LC0738303	hCoV-19/USA/TN-CDC-LC0738303/2022	EPI_ISL_13707724
LC0736200	hCoV-19/USA/CA-CDC-LC0736200/2022	EPI_ISL_13707702
LC0737505	hCoV-19/USA/CA-CDC-LC0737505/2022	EPI_ISL_13707709
LC0737793	hCoV-19/USA/FL-CDC-LC0737793/2022	EPI_ISL_13707731
LC0737531	hCoV-19/USA/CA-CDC-LC0737531/2022	EPI_ISL_13707705
LC0737497	hCoV-19/USA/CA-CDC-LC0737497/2022	EPI_ISL_13707711
LC0737455	hCoV-19/USA/CA-CDC-LC0737455/2022	EPI_ISL_13707707
LC0738321	hCoV-19/USA/FL-CDC-LC0738321/2022	EPI_ISL_13707708
LC0738319	hCoV-19/USA/TN-CDC-LC0738319/2022	EPI_ISL_13707728
LC0737500	hCoV-19/USA/CA-CDC-LC0737500/2022	EPI_ISL_13707710
LC0738318	hCoV-19/USA/FL-CDC-LC0738318/2022	EPI_ISL_13707720
LC0737090	hCoV-19/USA/CA-CDC-LC0737090/2022	EPI_ISL_13707755
LC0737613	hCoV-19/USA/TN-CDC-LC0737613/2022	EPI_ISL_13707722
LC0737091	hCoV-19/USA/CA-CDC-LC0737091/2022	EPI_ISL_13707762
LC0738300	hCoV-19/USA/TN-CDC-LC0738300/2022	EPI_ISL_13707723
LC0738326	hCoV-19/USA/TN-CDC-LC0738326/2022	EPI_ISL_13707725
LC0734607	hCoV-19/USA/CA-CDC-LC0734607/2022	EPI_ISL_13707761
LC0737425	hCoV-19/USA/CA-CDC-LC0737425/2022	EPI_ISL_13707771
LC0737790	hCoV-19/USA/FL-CDC-LC0737790/2022	EPI_ISL_13707729
LC0737421	hCoV-19/USA/CA-CDC-LC0737421/2022	EPI_ISL_13707752
LC0738080	hCoV-19/USA/VA-CDC-LC0738080/2022	EPI_ISL_13707734
LC0737996	hCoV-19/USA/FL-CDC-LC0737996/2022	EPI_ISL_13707735
LC0737495	hCoV-19/USA/CA-CDC-LC0737495/2022	EPI_ISL_13707747
LC0737088	hCoV-19/USA/CA-CDC-LC0737088/2022	EPI_ISL_13707753
LC0737078	hCoV-19/USA/CA-CDC-LC0737078/2022	EPI_ISL_13707756
LC0737085	hCoV-19/USA/CA-CDC-LC0737085/2022	EPI_ISL_13707757
LC0737427	hCoV-19/USA/CA-CDC-LC0737427/2022	EPI_ISL_13707764
LC0737430	hCoV-19/USA/CA-CDC-LC0737430/2022	EPI_ISL_13707770
LC0737496	hCoV-19/USA/CA-CDC-LC0737496/2022	EPI_ISL_13707773
LC0738061	hCoV-19/USA/NC-CDC-LC0738061/2022	EPI_ISL_13707811
LC0737452	hCoV-19/USA/CA-CDC-LC0737452/2022	EPI_ISL_13707772
LC0737019	hCoV-19/USA/CA-CDC-LC0737019/2022	EPI_ISL_13707778
LC0736473	hCoV-19/USA/CA-CDC-LC0736473/2022	EPI_ISL_13707793
LC0737463	hCoV-19/USA/CA-CDC-LC0737463/2022	EPI_ISL_13707777
LC0737468	hCoV-19/USA/CA-CDC-LC0737468/2022	EPI_ISL_13707779
LC0736822	hCoV-19/USA/CA-CDC-LC0736822/2022	EPI_ISL_13707790
LC0736514	hCoV-19/USA/CA-CDC-LC0736514/2022	EPI_ISL_13707794
LC0737469	hCoV-19/USA/CA-CDC-LC0737469/2022	EPI_ISL_13707780
LC0736536	hCoV-19/USA/CA-CDC-LC0736536/2022	EPI_ISL_13707798
LC0736660	hCoV-19/USA/CA-CDC-LC0736660/2022	EPI_ISL_13707822
LC0736906	hCoV-19/USA/OH-CDC-LC0736906/2022	EPI_ISL_13707782
LC0736816	hCoV-19/USA/CA-CDC-LC0736816/2022	EPI_ISL_13707791
LC0737464	hCoV-19/USA/CA-CDC-LC0737464/2022	EPI_ISL_13707783
LC0738003	hCoV-19/USA/TN-CDC-LC0738003/2022	EPI_ISL_13707788
LC0736518	hCoV-19/USA/CA-CDC-LC0736518/2022	EPI_ISL_13707789
LC0736727	hCoV-19/USA/CA-CDC-LC0736727/2022	EPI_ISL_13707826
LC0736529	hCoV-19/USA/CA-CDC-LC0736529/2022	EPI_ISL_13707797
LC0736668	hCoV-19/USA/CA-CDC-LC0736668/2022	EPI_ISL_13707801
LC0736813	hCoV-19/USA/CA-CDC-LC0736813/2022	EPI_ISL_13707802
LC0736817	hCoV-19/USA/CA-CDC-LC0736817/2022	EPI_ISL_13707803
LC0736743	hCoV-19/USA/CA-CDC-LC0736743/2022	EPI_ISL_13707810
LC0736721	hCoV-19/USA/CA-CDC-LC0736721/2022	EPI_ISL_13707868
LC0736814	hCoV-19/USA/CA-CDC-LC0736814/2022	EPI_ISL_13707804
LC0738026	hCoV-19/USA/NC-CDC-LC0738026/2022	EPI_ISL_13707816
LC0737795	hCoV-19/USA/FL-CDC-LC0737795/2022	EPI_ISL_13707848
LC0738205	hCoV-19/USA/NC-CDC-LC0738205/2022	EPI_ISL_13707806
LC0738045	hCoV-19/USA/TN-CDC-LC0738045/2022	EPI_ISL_13707815
LC0736734	hCoV-19/USA/CA-CDC-LC0736734/2022	EPI_ISL_13707820
LC0736737	hCoV-19/USA/CA-CDC-LC0736737/2022	EPI_ISL_13707823
LC0736672	hCoV-19/USA/CA-CDC-LC0736672/2022	EPI_ISL_13707821
LC0736946	hCoV-19/USA/CA-CDC-LC0736946/2022	EPI_ISL_13707900
LC0736732	hCoV-19/USA/CA-CDC-LC0736732/2022	EPI_ISL_13707824
LC0736820	hCoV-19/USA/CA-CDC-LC0736820/2022	EPI_ISL_13707833
LC0736385	hCoV-19/USA/HI-CDC-LC0736385/2022	EPI_ISL_13707876
LC0738056	hCoV-19/USA/NC-CDC-LC0738056/2022	EPI_ISL_13707835
LC0737772	hCoV-19/USA/FL-CDC-LC0737772/2022	EPI_ISL_13707851
LC0737788	hCoV-19/USA/FL-CDC-LC0737788/2022	EPI_ISL_13707845
LC0736956	hCoV-19/USA/CA-CDC-LC0736956/2022	EPI_ISL_13707898
LC0736819	hCoV-19/USA/CA-CDC-LC0736819/2022	EPI_ISL_13707860
LC0736960	hCoV-19/USA/CA-CDC-LC0736960/2022	EPI_ISL_13707885
LC0736560	hCoV-19/USA/CA-CDC-LC0736560/2022	EPI_ISL_13707867
LC0736987	hCoV-19/USA/CA-CDC-LC0736987/2022	EPI_ISL_13707886
LC0736961	hCoV-19/USA/CA-CDC-LC0736961/2022	EPI_ISL_13707877
LC0736952	hCoV-19/USA/CA-CDC-LC0736952/2022	EPI_ISL_13707897
LC0737183	hCoV-19/USA/CA-CDC-LC0737183/2022	EPI_ISL_13707896
LC0737592	hCoV-19/USA/CA-CDC-LC0737592/2022	EPI_ISL_13707910
LC0736941	hCoV-19/USA/CA-CDC-LC0736941/2022	EPI_ISL_13707899
LC0737141	hCoV-19/USA/CA-CDC-LC0737141/2022	EPI_ISL_13707947
LC0737134	hCoV-19/USA/CA-CDC-LC0737134/2022	EPI_ISL_13707951
LC0737489	hCoV-19/USA/CA-CDC-LC0737489/2022	EPI_ISL_13707902
LC0737596	hCoV-19/USA/CA-CDC-LC0737596/2022	EPI_ISL_13707908
LC0737156	hCoV-19/USA/CA-CDC-LC0737156/2022	EPI_ISL_13707935
LC0737472	hCoV-19/USA/CA-CDC-LC0737472/2022	EPI_ISL_13707925
LC0737579	hCoV-19/USA/CA-CDC-LC0737579/2022	EPI_ISL_13707945
LC0737476	hCoV-19/USA/CA-CDC-LC0737476/2022	EPI_ISL_13707930
LC0737594	hCoV-19/USA/CA-CDC-LC0737594/2022	EPI_ISL_13707934
LC0734606	hCoV-19/USA/CA-CDC-LC0734606/2022	EPI_ISL_13707987
LC0737547	hCoV-19/USA/CA-CDC-LC0737547/2022	EPI_ISL_13707938
LC0737568	hCoV-19/USA/CA-CDC-LC0737568/2022	EPI_ISL_13707946
LC0737559	hCoV-19/USA/CA-CDC-LC0737559/2022	EPI_ISL_13707939
LC0736965	hCoV-19/USA/CA-CDC-LC0736965/2022	EPI_ISL_13707941
LC0738179	hCoV-19/USA/NC-CDC-LC0738179/2022	EPI_ISL_13707974
LC0737586	hCoV-19/USA/CA-CDC-LC0737586/2022	EPI_ISL_13707944
LC0737554	hCoV-19/USA/CA-CDC-LC0737554/2022	EPI_ISL_13707950
LC0738363	hCoV-19/USA/NC-CDC-LC0738363/2022	EPI_ISL_13708144
LC0737346	hCoV-19/USA/CA-CDC-LC0737346/2022	EPI_ISL_13707963
LC0736986	hCoV-19/USA/CA-CDC-LC0736986/2022	EPI_ISL_13707967
LC0738174	hCoV-19/USA/NC-CDC-LC0738174/2022	EPI_ISL_13708016
LC0736948	hCoV-19/USA/CA-CDC-LC0736948/2022	EPI_ISL_13707966
LC0737973	hCoV-19/USA/GA-CDC-LC0737973/2022	EPI_ISL_13708032
LC0734602	hCoV-19/USA/CA-CDC-LC0734602/2022	EPI_ISL_13707972
LC0738177	hCoV-19/USA/NC-CDC-LC0738177/2022	EPI_ISL_13708003
LC0738292	hCoV-19/USA/GA-CDC-LC0738292/2022	EPI_ISL_13707977
LC0734605	hCoV-19/USA/CA-CDC-LC0734605/2022	EPI_ISL_13707997
LC0738168	hCoV-19/USA/NC-CDC-LC0738168/2022	EPI_ISL_13708014
LC0738011	hCoV-19/USA/VA-CDC-LC0738011/2022	EPI_ISL_13708029
LC0738164	hCoV-19/USA/NC-CDC-LC0738164/2022	EPI_ISL_13708031
LC0736790	hCoV-19/USA/CA-CDC-LC0736790/2022	EPI_ISL_13708040
LC0736408	hCoV-19/USA/HI-CDC-LC0736408/2022	EPI_ISL_13708059
LC0736786	hCoV-19/USA/CA-CDC-LC0736786/2022	EPI_ISL_13708042
LC0734614	hCoV-19/USA/CA-CDC-LC0734614/2022	EPI_ISL_13708050
LC0736369	hCoV-19/USA/CA-CDC-LC0736369/2022	EPI_ISL_13708045
LC0736396	hCoV-19/USA/CA-CDC-LC0736396/2022	EPI_ISL_13708060
LC0736463	hCoV-19/USA/CA-CDC-LC0736463/2022	EPI_ISL_13708081
LC0736791	hCoV-19/USA/CA-CDC-LC0736791/2022	EPI_ISL_13708062
LC0736459	hCoV-19/USA/CA-CDC-LC0736459/2022	EPI_ISL_13708086
LC0737755	hCoV-19/USA/MD-CDC-LC0737755/2022	EPI_ISL_13708064
LC0736431	hCoV-19/USA/CA-CDC-LC0736431/2022	EPI_ISL_13708072
LC0736415	hCoV-19/USA/CA-CDC-LC0736415/2022	EPI_ISL_13708073
LC0736427	hCoV-19/USA/HI-CDC-LC0736427/2022	EPI_ISL_13708080
LC0736447	hCoV-19/USA/HI-CDC-LC0736447/2022	EPI_ISL_13708139
LC0737710	hCoV-19/USA/VA-CDC-LC0737710/2022	EPI_ISL_13708142
LC0736461	hCoV-19/USA/CA-CDC-LC0736461/2022	EPI_ISL_13708087
LC0736840	hCoV-19/USA/CA-CDC-LC0736840/2022	EPI_ISL_13708088
LC0737666	hCoV-19/USA/NC-CDC-LC0737666/2022	EPI_ISL_13708094
LC0737479	hCoV-19/USA/CA-CDC-LC0737479/2022	EPI_ISL_13708121
LC0737679	hCoV-19/USA/VA-CDC-LC0737679/2022	EPI_ISL_13708095
LC0737669	hCoV-19/USA/NC-CDC-LC0737669/2022	EPI_ISL_13708106
LC0737743	hCoV-19/USA/NC-CDC-LC0737743/2022	EPI_ISL_13708163
LC0736853	hCoV-19/USA/CA-CDC-LC0736853/2022	EPI_ISL_13708107
LC0737670	hCoV-19/USA/NC-CDC-LC0737670/2022	EPI_ISL_13708109
LC0737656	hCoV-19/USA/VA-CDC-LC0737656/2022	EPI_ISL_13708115
LC0737685	hCoV-19/USA/VA-CDC-LC0737685/2022	EPI_ISL_13708113
LC0737988	hCoV-19/USA/VA-CDC-LC0737988/2022	EPI_ISL_13708134
LC0737649	hCoV-19/USA/CA-CDC-LC0737649/2022	EPI_ISL_13708118
LC0737590	hCoV-19/USA/CA-CDC-LC0737590/2022	EPI_ISL_13708119
LC0737677	hCoV-19/USA/NC-CDC-LC0737677/2022	EPI_ISL_13708122
LC0736795	hCoV-19/USA/CA-CDC-LC0736795/2022	EPI_ISL_13708137
LC0737985	hCoV-19/USA/VA-CDC-LC0737985/2022	EPI_ISL_13708141
LC0736848	hCoV-19/USA/CA-CDC-LC0736848/2022	EPI_ISL_13708131
LC0737992	hCoV-19/USA/NC-CDC-LC0737992/2022	EPI_ISL_13708164
LC0736789	hCoV-19/USA/HI-CDC-LC0736789/2022	EPI_ISL_13708136
LC0736451	hCoV-19/USA/HI-CDC-LC0736451/2022	EPI_ISL_13708138
LC0737709	hCoV-19/USA/VA-CDC-LC0737709/2022	EPI_ISL_13708155
LC0736406	hCoV-19/USA/HI-CDC-LC0736406/2022	EPI_ISL_13708140
LC0737981	hCoV-19/USA/NC-CDC-LC0737981/2022	EPI_ISL_13708146
LC0737722	hCoV-19/USA/VA-CDC-LC0737722/2022	EPI_ISL_13708143
LC0737716	hCoV-19/USA/NC-CDC-LC0737716/2022	EPI_ISL_13708147
LC0738350	hCoV-19/USA/VA-CDC-LC0738350/2022	EPI_ISL_13708156
LC0737741	hCoV-19/USA/NC-CDC-LC0737741/2022	EPI_ISL_13708149
LC0737965	hCoV-19/USA/VA-CDC-LC0737965/2022	EPI_ISL_13708173
LC0737742	hCoV-19/USA/NC-CDC-LC0737742/2022	EPI_ISL_13708150
LC0737990	hCoV-19/USA/NC-CDC-LC0737990/2022	EPI_ISL_13708152
LC0738344	hCoV-19/USA/NC-CDC-LC0738344/2022	EPI_ISL_13708158
LC0738366	hCoV-19/USA/NC-CDC-LC0738366/2022	EPI_ISL_13708167
LC0738369	hCoV-19/USA/NC-CDC-LC0738369/2022	EPI_ISL_13708166
LC0737986	hCoV-19/USA/VA-CDC-LC0737986/2022	EPI_ISL_13708169
LC0737725	hCoV-19/USA/VA-CDC-LC0737725/2022	EPI_ISL_13708170
LC0737964	hCoV-19/USA/VA-CDC-LC0737964/2022	EPI_ISL_13708172
LC0738339	hCoV-19/USA/NC-CDC-LC0738339/2022	EPI_ISL_13708176
LC0737736	hCoV-19/USA/VA-CDC-LC0737736/2022	EPI_ISL_13708178
LC0737969	hCoV-19/USA/VA-CDC-LC0737969/2022	EPI_ISL_13708184
LC0737976	hCoV-19/USA/VA-CDC-LC0737976/2022	EPI_ISL_13708186
LC0737970	hCoV-19/USA/VA-CDC-LC0737970/2022	EPI_ISL_13708187
LC0737731	hCoV-19/USA/NC-CDC-LC0737731/2022	EPI_ISL_13708190
LC0737980	hCoV-19/USA/NC-CDC-LC0737980/2022	EPI_ISL_13708192
LC0737738	hCoV-19/USA/NC-CDC-LC0737738/2022	EPI_ISL_13708193
LC0738386	hCoV-19/USA/HI-CDC-LC0738386/2022	EPI_ISL_13720240
LC0738712	hCoV-19/USA/MO-CDC-LC0738712/2022	EPI_ISL_13720251
LC0738388	hCoV-19/USA/CA-CDC-LC0738388/2022	EPI_ISL_13720231
LC0738389	hCoV-19/USA/CA-CDC-LC0738389/2022	EPI_ISL_13720233
LC0738395	hCoV-19/USA/CA-CDC-LC0738395/2022	EPI_ISL_13720237
LC0738384	hCoV-19/USA/CA-CDC-LC0738384/2022	EPI_ISL_13720230
LC0741990	hCoV-19/USA/FL-CDC-LC0741990/2022	EPI_ISL_13720386
LC0741590	hCoV-19/USA/FL-CDC-LC0741590/2022	EPI_ISL_13720248
LC0738692	hCoV-19/USA/IN-CDC-LC0738692/2022	EPI_ISL_13720424
LC0738472	hCoV-19/USA/NV-CDC-LC0738472/2022	EPI_ISL_13720252
LC0741596	hCoV-19/USA/FL-CDC-LC0741596/2022	EPI_ISL_13720387
LC0739535	hCoV-19/USA/WA-CDC-LC0739535/2022	EPI_ISL_13720513
LC0739076	hCoV-19/USA/MO-CDC-LC0739076/2022	EPI_ISL_13720258
LC0739056	hCoV-19/USA/MO-CDC-LC0739056/2022	EPI_ISL_13720259
LC0742010	hCoV-19/USA/FL-CDC-LC0742010/2022	EPI_ISL_13720267
LC0740684	hCoV-19/USA/TN-CDC-LC0740684/2022	EPI_ISL_13720398
LC0741492	hCoV-19/USA/FL-CDC-LC0741492/2022	EPI_ISL_13720396
LC0741782	hCoV-19/USA/FL-CDC-LC0741782/2022	EPI_ISL_13720356
LC0741591	hCoV-19/USA/FL-CDC-LC0741591/2022	EPI_ISL_13720389
LC0741594	hCoV-19/USA/FL-CDC-LC0741594/2022	EPI_ISL_13720399
LC0741592	hCoV-19/USA/FL-CDC-LC0741592/2022	EPI_ISL_13720359
LC0738405	hCoV-19/USA/NV-CDC-LC0738405/2022	EPI_ISL_13720375
LC0739666	hCoV-19/USA/OR-CDC-LC0739666/2022	EPI_ISL_13720504
LC0739156	hCoV-19/USA/IL-CDC-LC0739156/2022	EPI_ISL_13720378
LC0741412	hCoV-19/USA/VA-CDC-LC0741412/2022	EPI_ISL_13720397
LC0739538	hCoV-19/USA/OR-CDC-LC0739538/2022	EPI_ISL_13720434
LC0740879	hCoV-19/USA/NJ-CDC-LC0740879/2022	EPI_ISL_13720436
LC0739177	hCoV-19/USA/OR-CDC-LC0739177/2022	EPI_ISL_13720475
LC0739053	hCoV-19/USA/MO-CDC-LC0739053/2022	EPI_ISL_13720438
LC0739351	hCoV-19/USA/OR-CDC-LC0739351/2022	EPI_ISL_13720476
LC0739078	hCoV-19/USA/MO-CDC-LC0739078/2022	EPI_ISL_13720439
LC0738530	hCoV-19/USA/WI-CDC-LC0738530/2022	EPI_ISL_13720448
LC0738533	hCoV-19/USA/WI-CDC-LC0738533/2022	EPI_ISL_13720461
LC0739150	hCoV-19/USA/MI-CDC-LC0739150/2022	EPI_ISL_13720462
LC0739701	hCoV-19/USA/WA-CDC-LC0739701/2022	EPI_ISL_13720497
LC0739301	hCoV-19/USA/MO-CDC-LC0739301/2022	EPI_ISL_13720531
LC0739650	hCoV-19/USA/WA-CDC-LC0739650/2022	EPI_ISL_13720499
LC0739341	hCoV-19/USA/WA-CDC-LC0739341/2022	EPI_ISL_13720528
LC0739169	hCoV-19/USA/WA-CDC-LC0739169/2022	EPI_ISL_13720507
LC0739170	hCoV-19/USA/OR-CDC-LC0739170/2022	EPI_ISL_13720508
LC0741001	hCoV-19/USA/NJ-CDC-LC0741001/2022	EPI_ISL_13720569
LC0739791	hCoV-19/USA/CO-CDC-LC0739791/2022	EPI_ISL_13720512
LC0741110	hCoV-19/USA/NC-CDC-LC0741110/2022	EPI_ISL_13720584
LC0741330	hCoV-19/USA/NJ-CDC-LC0741330/2022	EPI_ISL_13720606
LC0742133	hCoV-19/USA/PA-CDC-LC0742133/2022	EPI_ISL_13720517
LC0739528	hCoV-19/USA/WI-CDC-LC0739528/2022	EPI_ISL_13720518
LC0739652	hCoV-19/USA/WA-CDC-LC0739652/2022	EPI_ISL_13720526
LC0741134	hCoV-19/USA/NC-CDC-LC0741134/2022	EPI_ISL_13720563
LC0741429	hCoV-19/USA/NC-CDC-LC0741429/2022	EPI_ISL_13720576
LC0739167	hCoV-19/USA/IL-CDC-LC0739167/2022	EPI_ISL_13720530
LC0741676	hCoV-19/USA/FL-CDC-LC0741676/2022	EPI_ISL_13720548
LC0741690	hCoV-19/USA/FL-CDC-LC0741690/2022	EPI_ISL_13720546
LC0739052	hCoV-19/USA/IN-CDC-LC0739052/2022	EPI_ISL_13720552
LC0742017	hCoV-19/USA/FL-CDC-LC0742017/2022	EPI_ISL_13720554
LC0739296	hCoV-19/USA/MO-CDC-LC0739296/2022	EPI_ISL_13720555
LC0740869	hCoV-19/USA/VA-CDC-LC0740869/2022	EPI_ISL_13720599
LC0741268	hCoV-19/USA/NJ-CDC-LC0741268/2022	EPI_ISL_13720607
LC0741106	hCoV-19/USA/NC-CDC-LC0741106/2022	EPI_ISL_13720562
LC0741329	hCoV-19/USA/DE-CDC-LC0741329/2022	EPI_ISL_13720565
LC0740807	hCoV-19/USA/NC-CDC-LC0740807/2022	EPI_ISL_13720616
LC0740873	hCoV-19/USA/VA-CDC-LC0740873/2022	EPI_ISL_13720566
LC0741436	hCoV-19/USA/NC-CDC-LC0741436/2022	EPI_ISL_13720592
LC0741282	hCoV-19/USA/PA-CDC-LC0741282/2022	EPI_ISL_13720629
LC0741421	hCoV-19/USA/NC-CDC-LC0741421/2022	EPI_ISL_13720654
LC0740996	hCoV-19/USA/NJ-CDC-LC0740996/2022	EPI_ISL_13720570
LC0741284	hCoV-19/USA/PA-CDC-LC0741284/2022	EPI_ISL_13720574
LC0740780	hCoV-19/USA/NC-CDC-LC0740780/2022	EPI_ISL_13720577
LC0741047	hCoV-19/USA/NJ-CDC-LC0741047/2022	EPI_ISL_13720575
LC0741418	hCoV-19/USA/VA-CDC-LC0741418/2022	EPI_ISL_13720596
LC0740712	hCoV-19/USA/NC-CDC-LC0740712/2022	EPI_ISL_13720581
LC0741144	hCoV-19/USA/VA-CDC-LC0741144/2022	EPI_ISL_13720635
LC0738881	hCoV-19/USA/KY-CDC-LC0738881/2022	EPI_ISL_13720666
LC0741141	hCoV-19/USA/WV-CDC-LC0741141/2022	EPI_ISL_13720597
LC0740382	hCoV-19/USA/WA-CDC-LC0740382/2022	EPI_ISL_13720740
LC0740522	hCoV-19/USA/OR-CDC-LC0740522/2022	EPI_ISL_13720751
LC0740692	hCoV-19/USA/VA-CDC-LC0740692/2022	EPI_ISL_13720598
LC0740789	hCoV-19/USA/NC-CDC-LC0740789/2022	EPI_ISL_13720601
LC0740783	hCoV-19/USA/NC-CDC-LC0740783/2022	EPI_ISL_13720615
LC0738462	hCoV-19/USA/AZ-CDC-LC0738462/2022	EPI_ISL_13720685
LC0738448	hCoV-19/USA/NM-CDC-LC0738448/2022	EPI_ISL_13720723
LC0738873	hCoV-19/USA/MO-CDC-LC0738873/2022	EPI_ISL_13720636
LC0740345	hCoV-19/USA/WA-CDC-LC0740345/2022	EPI_ISL_13720743
LC0741103	hCoV-19/USA/SC-CDC-LC0741103/2022	EPI_ISL_13720652
LC0738883	hCoV-19/USA/KY-CDC-LC0738883/2022	EPI_ISL_13720672
LC0739133	hCoV-19/USA/IN-CDC-LC0739133/2022	EPI_ISL_13720687
LC0739670	hCoV-19/USA/AK-CDC-LC0739670/2022	EPI_ISL_13720681
LC0738429	hCoV-19/USA/CO-CDC-LC0738429/2022	EPI_ISL_13720712
LC0740350	hCoV-19/USA/WA-CDC-LC0740350/2022	EPI_ISL_13720746
LC0738464	hCoV-19/USA/AZ-CDC-LC0738464/2022	EPI_ISL_13720684
LC0739031	hCoV-19/USA/IL-CDC-LC0739031/2022	EPI_ISL_13720689
LC0738453	hCoV-19/USA/AZ-CDC-LC0738453/2022	EPI_ISL_13720707
LC0740335	hCoV-19/USA/WA-CDC-LC0740335/2022	EPI_ISL_13720745
LC0739074	hCoV-19/USA/IL-CDC-LC0739074/2022	EPI_ISL_13720690
LC0738525	hCoV-19/USA/WI-CDC-LC0738525/2022	EPI_ISL_13720708
LC0739067	hCoV-19/USA/IN-CDC-LC0739067/2022	EPI_ISL_13720722
LC0738884	hCoV-19/USA/PA-CDC-LC0738884/2022	EPI_ISL_13720692
LC0738434	hCoV-19/USA/CO-CDC-LC0738434/2022	EPI_ISL_13720713
LC0740341	hCoV-19/USA/WA-CDC-LC0740341/2022	EPI_ISL_13720748
LC0739070	hCoV-19/USA/IN-CDC-LC0739070/2022	EPI_ISL_13720724
LC0740381	hCoV-19/USA/WA-CDC-LC0740381/2022	EPI_ISL_13720767
LC0738912	hCoV-19/USA/IL-CDC-LC0738912/2022	EPI_ISL_13720794
LC0738450	hCoV-19/USA/AZ-CDC-LC0738450/2022	EPI_ISL_13720725
LC0738441	hCoV-19/USA/AZ-CDC-LC0738441/2022	EPI_ISL_13720757
LC0740353	hCoV-19/USA/WA-CDC-LC0740353/2022	EPI_ISL_13720742
LC0740303	hCoV-19/USA/WA-CDC-LC0740303/2022	EPI_ISL_13720747
LC0738447	hCoV-19/USA/NM-CDC-LC0738447/2022	EPI_ISL_13720752
LC0739030	hCoV-19/USA/IL-CDC-LC0739030/2022	EPI_ISL_13720816
LC0738549	hCoV-19/USA/PA-CDC-LC0738549/2022	EPI_ISL_13720764
LC0740361	hCoV-19/USA/WA-CDC-LC0740361/2022	EPI_ISL_13720857
LC0738892	hCoV-19/USA/KY-CDC-LC0738892/2022	EPI_ISL_13720774
LC0738911	hCoV-19/USA/WI-CDC-LC0738911/2022	EPI_ISL_13720792
LC0739017	hCoV-19/USA/IL-CDC-LC0739017/2022	EPI_ISL_13720783
LC0739042	hCoV-19/USA/PA-CDC-LC0739042/2022	EPI_ISL_13720823
LC0739320	hCoV-19/USA/WV-CDC-LC0739320/2022	EPI_ISL_13720912
LC0741486	hCoV-19/USA/FL-CDC-LC0741486/2022	EPI_ISL_13720926
LC0738875	hCoV-19/USA/IL-CDC-LC0738875/2022	EPI_ISL_13720802
LC0740317	hCoV-19/USA/WA-CDC-LC0740317/2022	EPI_ISL_13720860
LC0742070	hCoV-19/USA/NJ-CDC-LC0742070/2022	EPI_ISL_13720931
LC0738887	hCoV-19/USA/OH-CDC-LC0738887/2022	EPI_ISL_13720804
LC0738763	hCoV-19/USA/IL-CDC-LC0738763/2022	EPI_ISL_13720817
LC0739765	hCoV-19/USA/WA-CDC-LC0739765/2022	EPI_ISL_13720884
LC0739075	hCoV-19/USA/OH-CDC-LC0739075/2022	EPI_ISL_13720805
LC0738926	hCoV-19/USA/KY-CDC-LC0738926/2022	EPI_ISL_13720808
LC0739141	hCoV-19/USA/KY-CDC-LC0739141/2022	EPI_ISL_13720811
LC0739137	hCoV-19/USA/KY-CDC-LC0739137/2022	EPI_ISL_13720812
LC0739068	hCoV-19/USA/IN-CDC-LC0739068/2022	EPI_ISL_13720837
LC0739154	hCoV-19/USA/OH-CDC-LC0739154/2022	EPI_ISL_13720888
LC0741152	hCoV-19/USA/NC-CDC-LC0741152/2022	EPI_ISL_13721004
LC0738994	hCoV-19/USA/IL-CDC-LC0738994/2022	EPI_ISL_13720825
LC0740557	hCoV-19/USA/WA-CDC-LC0740557/2022	EPI_ISL_13720856
LC0742166	hCoV-19/USA/NJ-CDC-LC0742166/2022	EPI_ISL_13720949
LC0739032	hCoV-19/USA/IL-CDC-LC0739032/2022	EPI_ISL_13720854
LC0739719	hCoV-19/USA/WA-CDC-LC0739719/2022	EPI_ISL_13720878
LC0739288	hCoV-19/USA/WV-CDC-LC0739288/2022	EPI_ISL_13720883
LC0739686	hCoV-19/USA/WA-CDC-LC0739686/2022	EPI_ISL_13720879
LC0739299	hCoV-19/USA/WV-CDC-LC0739299/2022	EPI_ISL_13720892
LC0739293	hCoV-19/USA/KY-CDC-LC0739293/2022	EPI_ISL_13720914
LC0739165	hCoV-19/USA/IL-CDC-LC0739165/2022	EPI_ISL_13720947
LC0739804	hCoV-19/USA/AK-CDC-LC0739804/2022	EPI_ISL_13720900
LC0739223	hCoV-19/USA/AK-CDC-LC0739223/2022	EPI_ISL_13720901
LC0739294	hCoV-19/USA/IN-CDC-LC0739294/2022	EPI_ISL_13720917
LC0739201	hCoV-19/USA/WA-CDC-LC0739201/2022	EPI_ISL_13720918
LC0741754	hCoV-19/USA/FL-CDC-LC0741754/2022	EPI_ISL_13720927
LC0742206	hCoV-19/USA/NH-CDC-LC0742206/2022	EPI_ISL_13720956
LC0742172	hCoV-19/USA/NY-CDC-LC0742172/2022	EPI_ISL_13720957
LC0740885	hCoV-19/USA/RI-CDC-LC0740885/2022	EPI_ISL_13720996
LC0741379	hCoV-19/USA/VA-CDC-LC0741379/2022	EPI_ISL_13721001
LC0741075	hCoV-19/USA/MA-CDC-LC0741075/2022	EPI_ISL_13720997
LC0741356	hCoV-19/USA/NC-CDC-LC0741356/2022	EPI_ISL_13721003
LC0741077	hCoV-19/USA/NJ-CDC-LC0741077/2022	EPI_ISL_13721000
LC0740855	hCoV-19/USA/FL-CDC-LC0740855/2022	EPI_ISL_13721038
LC0739267	hCoV-19/USA/WI-CDC-LC0739267/2022	EPI_ISL_13721070
LC0741368	hCoV-19/USA/NC-CDC-LC0741368/2022	EPI_ISL_13721005
LC0740046	hCoV-19/USA/CA-CDC-LC0740046/2022	EPI_ISL_13721016
LC0739303	hCoV-19/USA/NY-CDC-LC0739303/2022	EPI_ISL_13721069
LC0741265	hCoV-19/USA/CT-CDC-LC0741265/2022	EPI_ISL_13721009
LC0739715	hCoV-19/USA/MT-CDC-LC0739715/2022	EPI_ISL_13721029
LC0739750	hCoV-19/USA/WA-CDC-LC0739750/2022	EPI_ISL_13721013
LC0739634	hCoV-19/USA/WA-CDC-LC0739634/2022	EPI_ISL_13721024
LC0739845	hCoV-19/USA/WA-CDC-LC0739845/2022	EPI_ISL_13721046
LC0739707	hCoV-19/USA/WA-CDC-LC0739707/2022	EPI_ISL_13721053
LC0739738	hCoV-19/USA/WA-CDC-LC0739738/2022	EPI_ISL_13721025
LC0741032	hCoV-19/USA/NJ-CDC-LC0741032/2022	EPI_ISL_13721036
LC0739773	hCoV-19/USA/OR-CDC-LC0739773/2022	EPI_ISL_13721030
LC0741456	hCoV-19/USA/FL-CDC-LC0741456/2022	EPI_ISL_13721055
LC0740851	hCoV-19/USA/FL-CDC-LC0740851/2022	EPI_ISL_13721037
LC0741022	hCoV-19/USA/NY-CDC-LC0741022/2022	EPI_ISL_13721040
LC0741012	hCoV-19/USA/NJ-CDC-LC0741012/2022	EPI_ISL_13721041
LC0741344	hCoV-19/USA/RI-CDC-LC0741344/2022	EPI_ISL_13721044
LC0739844	hCoV-19/USA/OR-CDC-LC0739844/2022	EPI_ISL_13721042
LC0742173	hCoV-19/USA/NY-CDC-LC0742173/2022	EPI_ISL_13721056
LC0742174	hCoV-19/USA/NY-CDC-LC0742174/2022	EPI_ISL_13721061
LC0741867	hCoV-19/USA/NY-CDC-LC0741867/2022	EPI_ISL_13721087
LC0739277	hCoV-19/USA/IL-CDC-LC0739277/2022	EPI_ISL_13721065
LC0739244	hCoV-19/USA/IL-CDC-LC0739244/2022	EPI_ISL_13721097
LC0742125	hCoV-19/USA/NY-CDC-LC0742125/2022	EPI_ISL_13721101
LC0739276	hCoV-19/USA/WI-CDC-LC0739276/2022	EPI_ISL_13721066
LC0742118	hCoV-19/USA/NY-CDC-LC0742118/2022	EPI_ISL_13721088
LC0739311	hCoV-19/USA/WI-CDC-LC0739311/2022	EPI_ISL_13721068
LC0739274	hCoV-19/USA/WI-CDC-LC0739274/2022	EPI_ISL_13721071
LC0739252	hCoV-19/USA/IN-CDC-LC0739252/2022	EPI_ISL_13721092
LC0742123	hCoV-19/USA/NY-CDC-LC0742123/2022	EPI_ISL_13721105
LC0742018	hCoV-19/USA/FL-CDC-LC0742018/2022	EPI_ISL_13721119
LC0739247	hCoV-19/USA/IL-CDC-LC0739247/2022	EPI_ISL_13721098
LC0741933	hCoV-19/USA/NY-CDC-LC0741933/2022	EPI_ISL_13721100
LC0742124	hCoV-19/USA/NY-CDC-LC0742124/2022	EPI_ISL_13721102
LC0742182	hCoV-19/USA/NY-CDC-LC0742182/2022	EPI_ISL_13721112
LC0741866	hCoV-19/USA/NY-CDC-LC0741866/2022	EPI_ISL_13721103
LC0738861	hCoV-19/USA/KY-CDC-LC0738861/2022	EPI_ISL_13721113
LC0750773	hCoV-19/USA/CA-CDC-LC0750773/2022	EPI_ISL_13808809
LC0750998	hCoV-19/USA/CA-CDC-LC0750998/2022	EPI_ISL_13808812
LC0739772	hCoV-19/USA/OR-CDC-LC0739772/2022	EPI_ISL_13721702
LC0742050	hCoV-19/USA/CT-CDC-LC0742050/2022	EPI_ISL_13721961
LC0739780	hCoV-19/USA/OR-CDC-LC0739780/2022	EPI_ISL_13721699
LC0738507	hCoV-19/USA/IL-CDC-LC0738507/2022	EPI_ISL_13721700
LC0739843	hCoV-19/USA/OR-CDC-LC0739843/2022	EPI_ISL_13721701
LC0741519	hCoV-19/USA/FL-CDC-LC0741519/2022	EPI_ISL_13721939
LC0739823	hCoV-19/USA/WA-CDC-LC0739823/2022	EPI_ISL_13721736
LC0738581	hCoV-19/USA/IL-CDC-LC0738581/2022	EPI_ISL_13721775
LC0738947	hCoV-19/USA/IN-CDC-LC0738947/2022	EPI_ISL_13721767
LC0738949	hCoV-19/USA/IN-CDC-LC0738949/2022	EPI_ISL_13721768
LC0739835	hCoV-19/USA/OR-CDC-LC0739835/2022	EPI_ISL_13721863
LC0738769	hCoV-19/USA/KY-CDC-LC0738769/2022	EPI_ISL_13721890
LC0741494	hCoV-19/USA/FL-CDC-LC0741494/2022	EPI_ISL_13721903
LC0742085	hCoV-19/USA/NJ-CDC-LC0742085/2022	EPI_ISL_13721911
LC0742177	hCoV-19/USA/NJ-CDC-LC0742177/2022	EPI_ISL_13721919
LC0740174	hCoV-19/USA/CA-CDC-LC0740174/2022	EPI_ISL_13721974
LC0742047	hCoV-19/USA/NJ-CDC-LC0742047/2022	EPI_ISL_13721921
LC0742089	hCoV-19/USA/NJ-CDC-LC0742089/2022	EPI_ISL_13721952
LC0741720	hCoV-19/USA/VA-CDC-LC0741720/2022	EPI_ISL_13721997
LC0741995	hCoV-19/USA/GA-CDC-LC0741995/2022	EPI_ISL_13721960
LC0741094	hCoV-19/USA/MA-CDC-LC0741094/2022	EPI_ISL_13721971
LC0740483	hCoV-19/USA/AK-CDC-LC0740483/2022	EPI_ISL_13722064
LC0740511	hCoV-19/USA/WA-CDC-LC0740511/2022	EPI_ISL_13722119
LC0742053	hCoV-19/USA/RI-CDC-LC0742053/2022	EPI_ISL_13722014
LC0740495	hCoV-19/USA/OR-CDC-LC0740495/2022	EPI_ISL_13722017
LC0741883	hCoV-19/USA/NJ-CDC-LC0741883/2022	EPI_ISL_13722019
LC0742087	hCoV-19/USA/NJ-CDC-LC0742087/2022	EPI_ISL_13722033
LC0740604	hCoV-19/USA/WA-CDC-LC0740604/2022	EPI_ISL_13722072
LC0740614	hCoV-19/USA/WA-CDC-LC0740614/2022	EPI_ISL_13722037
LC0740533	hCoV-19/USA/OR-CDC-LC0740533/2022	EPI_ISL_13722087
LC0740304	hCoV-19/USA/WA-CDC-LC0740304/2022	EPI_ISL_13722038
LC0738596	hCoV-19/USA/IL-CDC-LC0738596/2022	EPI_ISL_13722401
LC0740332	hCoV-19/USA/WA-CDC-LC0740332/2022	EPI_ISL_13722067
LC0740579	hCoV-19/USA/NV-CDC-LC0740579/2022	EPI_ISL_13722084
LC0740048	hCoV-19/USA/CA-CDC-LC0740048/2022	EPI_ISL_13722179
LC0740402	hCoV-19/USA/OH-CDC-LC0740402/2022	EPI_ISL_13722106
LC0740380	hCoV-19/USA/OR-CDC-LC0740380/2022	EPI_ISL_13722113
LC0742090	hCoV-19/USA/NY-CDC-LC0742090/2022	EPI_ISL_13722135
LC0740368	hCoV-19/USA/OR-CDC-LC0740368/2022	EPI_ISL_13722115
LC0738836	hCoV-19/USA/KY-CDC-LC0738836/2022	EPI_ISL_13722559
LC0740770	hCoV-19/USA/VA-CDC-LC0740770/2022	EPI_ISL_13722604
LC0740125	hCoV-19/USA/CA-CDC-LC0740125/2022	EPI_ISL_13722638
LC0742035	hCoV-19/USA/NY-CDC-LC0742035/2022	EPI_ISL_13722122
LC0741921	hCoV-19/USA/NY-CDC-LC0741921/2022	EPI_ISL_13722149
LC0741609	hCoV-19/USA/FL-CDC-LC0741609/2022	EPI_ISL_13722133
LC0741918	hCoV-19/USA/NY-CDC-LC0741918/2022	EPI_ISL_13722151
LC0740497	hCoV-19/USA/WA-CDC-LC0740497/2022	EPI_ISL_13722373
LC0739743	hCoV-19/USA/WA-CDC-LC0739743/2022	EPI_ISL_13722194
LC0739975	hCoV-19/USA/CA-CDC-LC0739975/2022	EPI_ISL_13722300
LC0740536	hCoV-19/USA/ID-CDC-LC0740536/2022	EPI_ISL_13722381
LC0739181	hCoV-19/USA/WA-CDC-LC0739181/2022	EPI_ISL_13722196
LC0738794	hCoV-19/USA/IL-CDC-LC0738794/2022	EPI_ISL_13722410
LC0741619	hCoV-19/USA/FL-CDC-LC0741619/2022	EPI_ISL_13722491
LC0738791	hCoV-19/USA/IL-CDC-LC0738791/2022	EPI_ISL_13722407
LC0738615	hCoV-19/USA/IL-CDC-LC0738615/2022	EPI_ISL_13722580
LC0741651	hCoV-19/USA/NC-CDC-LC0741651/2022	EPI_ISL_13722495
LC0741826	hCoV-19/USA/NC-CDC-LC0741826/2022	EPI_ISL_13722499
LC0740258	hCoV-19/USA/CA-CDC-LC0740258/2022	EPI_ISL_13722637
LC0741629	hCoV-19/USA/FL-CDC-LC0741629/2022	EPI_ISL_13722510
LC0741541	hCoV-19/USA/FL-CDC-LC0741541/2022	EPI_ISL_13722517
LC0741531	hCoV-19/USA/FL-CDC-LC0741531/2022	EPI_ISL_13722544
LC0742030	hCoV-19/USA/NY-CDC-LC0742030/2022	EPI_ISL_13722523
LC0738616	hCoV-19/USA/IL-CDC-LC0738616/2022	EPI_ISL_13722577
LC0740119	hCoV-19/USA/CA-CDC-LC0740119/2022	EPI_ISL_13722627
LC0741540	hCoV-19/USA/FL-CDC-LC0741540/2022	EPI_ISL_13722545
LC0741583	hCoV-19/USA/FL-CDC-LC0741583/2022	EPI_ISL_13722552
LC0738586	hCoV-19/USA/IL-CDC-LC0738586/2022	EPI_ISL_13722594
LC0738830	hCoV-19/USA/KY-CDC-LC0738830/2022	EPI_ISL_13722579
LC0740030	hCoV-19/USA/CA-CDC-LC0740030/2022	EPI_ISL_13722620
LC0738833	hCoV-19/USA/IN-CDC-LC0738833/2022	EPI_ISL_13722589
LC0738803	hCoV-19/USA/WV-CDC-LC0738803/2022	EPI_ISL_13722592
LC0740227	hCoV-19/USA/CA-CDC-LC0740227/2022	EPI_ISL_13722645
LC0740252	hCoV-19/USA/CA-CDC-LC0740252/2022	EPI_ISL_13722655
LC0740171	hCoV-19/USA/CA-CDC-LC0740171/2022	EPI_ISL_13722678
LC0738652	hCoV-19/USA/IL-CDC-LC0738652/2022	EPI_ISL_13722595
LC0740130	hCoV-19/USA/CA-CDC-LC0740130/2022	EPI_ISL_13722667
LC0738787	hCoV-19/USA/OH-CDC-LC0738787/2022	EPI_ISL_13722602
LC0741248	hCoV-19/USA/NJ-CDC-LC0741248/2022	EPI_ISL_13722616
LC0740111	hCoV-19/USA/CA-CDC-LC0740111/2022	EPI_ISL_13722677
LC0740226	hCoV-19/USA/CA-CDC-LC0740226/2022	EPI_ISL_13722643
LC0740216	hCoV-19/USA/CA-CDC-LC0740216/2022	EPI_ISL_13722652
LC0739993	hCoV-19/USA/CA-CDC-LC0739993/2022	EPI_ISL_13722690
LC0740947	hCoV-19/USA/RI-CDC-LC0740947/2022	EPI_ISL_13722696
LC0741238	hCoV-19/USA/CT-CDC-LC0741238/2022	EPI_ISL_13722651
LC0740168	hCoV-19/USA/CA-CDC-LC0740168/2022	EPI_ISL_13722669
LC0740129	hCoV-19/USA/CA-CDC-LC0740129/2022	EPI_ISL_13722656
LC0740064	hCoV-19/USA/CA-CDC-LC0740064/2022	EPI_ISL_13722707
LC0740105	hCoV-19/USA/CA-CDC-LC0740105/2022	EPI_ISL_13722922
LC0740169	hCoV-19/USA/CA-CDC-LC0740169/2022	EPI_ISL_13722664
LC0740081	hCoV-19/USA/CA-CDC-LC0740081/2022	EPI_ISL_13722666
LC0740167	hCoV-19/USA/CA-CDC-LC0740167/2022	EPI_ISL_13722670
LC0740909	hCoV-19/USA/MA-CDC-LC0740909/2022	EPI_ISL_13722699
LC0741257	hCoV-19/USA/CA-CDC-LC0741257/2022	EPI_ISL_13722682
LC0740135	hCoV-19/USA/CA-CDC-LC0740135/2022	EPI_ISL_13722718
LC0740953	hCoV-19/USA/PA-CDC-LC0740953/2022	EPI_ISL_13722996
LC0741219	hCoV-19/USA/FL-CDC-LC0741219/2022	EPI_ISL_13723019
LC0740922	hCoV-19/USA/RI-CDC-LC0740922/2022	EPI_ISL_13722697
LC0739994	hCoV-19/USA/CA-CDC-LC0739994/2022	EPI_ISL_13722705
LC0740072	hCoV-19/USA/CA-CDC-LC0740072/2022	EPI_ISL_13722706
LC0740195	hCoV-19/USA/CA-CDC-LC0740195/2022	EPI_ISL_13722704
LC0740085	hCoV-19/USA/CA-CDC-LC0740085/2022	EPI_ISL_13722708
LC0740128	hCoV-19/USA/CA-CDC-LC0740128/2022	EPI_ISL_13722927
LC0740603	hCoV-19/USA/OR-CDC-LC0740603/2022	EPI_ISL_13722930
LC0739980	hCoV-19/USA/CA-CDC-LC0739980/2022	EPI_ISL_13722710
LC0740141	hCoV-19/USA/CA-CDC-LC0740141/2022	EPI_ISL_13722712
LC0740268	hCoV-19/USA/CA-CDC-LC0740268/2022	EPI_ISL_13722723
LC0740628	hCoV-19/USA/WA-CDC-LC0740628/2022	EPI_ISL_13722740
LC0740140	hCoV-19/USA/CA-CDC-LC0740140/2022	EPI_ISL_13722717
LC0740297	hCoV-19/USA/CA-CDC-LC0740297/2022	EPI_ISL_13722733
LC0740597	hCoV-19/USA/WA-CDC-LC0740597/2022	EPI_ISL_13722742
LC0739989	hCoV-19/USA/CA-CDC-LC0739989/2022	EPI_ISL_13722728
LC0740296	hCoV-19/USA/CA-CDC-LC0740296/2022	EPI_ISL_13722732
LC0740088	hCoV-19/USA/CA-CDC-LC0740088/2022	EPI_ISL_13722936
LC0740293	hCoV-19/USA/CA-CDC-LC0740293/2022	EPI_ISL_13723006
LC0740663	hCoV-19/USA/WA-CDC-LC0740663/2022	EPI_ISL_13722939
LC0740612	hCoV-19/USA/WA-CDC-LC0740612/2022	EPI_ISL_13722943
LC0739578	hCoV-19/USA/CA-CDC-LC0739578/2022	EPI_ISL_13723066
LC0740210	hCoV-19/USA/CA-CDC-LC0740210/2022	EPI_ISL_13722971
LC0740904	hCoV-19/USA/NJ-CDC-LC0740904/2022	EPI_ISL_13722991
LC0740276	hCoV-19/USA/CA-CDC-LC0740276/2022	EPI_ISL_13723009
LC0740131	hCoV-19/USA/CA-CDC-LC0740131/2022	EPI_ISL_13723015
LC0738807	hCoV-19/USA/OH-CDC-LC0738807/2022	EPI_ISL_13723039
LC0740200	hCoV-19/USA/CA-CDC-LC0740200/2022	EPI_ISL_13722998
LC0738929	hCoV-19/USA/KY-CDC-LC0738929/2022	EPI_ISL_13723037
LC0741222	hCoV-19/USA/NJ-CDC-LC0741222/2022	EPI_ISL_13723004
LC0740178	hCoV-19/USA/CA-CDC-LC0740178/2022	EPI_ISL_13723010
LC0740113	hCoV-19/USA/CA-CDC-LC0740113/2022	EPI_ISL_13723016
LC0741256	hCoV-19/USA/NJ-CDC-LC0741256/2022	EPI_ISL_13723018
LC0740926	hCoV-19/USA/NJ-CDC-LC0740926/2022	EPI_ISL_13723020
LC0738720	hCoV-19/USA/KY-CDC-LC0738720/2022	EPI_ISL_13723023
LC0740173	hCoV-19/USA/CA-CDC-LC0740173/2022	EPI_ISL_13723021
LC0739632	hCoV-19/USA/WA-CDC-LC0739632/2022	EPI_ISL_13723025
LC0739644	hCoV-19/USA/WA-CDC-LC0739644/2022	EPI_ISL_13723026
LC0740923	hCoV-19/USA/MA-CDC-LC0740923/2022	EPI_ISL_13723022
LC0739395	hCoV-19/USA/HI-CDC-LC0739395/2022	EPI_ISL_13723049
LC0738814	hCoV-19/USA/KY-CDC-LC0738814/2022	EPI_ISL_13723040
LC0739374	hCoV-19/USA/HI-CDC-LC0739374/2022	EPI_ISL_13723048
LC0739391	hCoV-19/USA/CA-CDC-LC0739391/2022	EPI_ISL_13723046
LC0739565	hCoV-19/USA/CA-CDC-LC0739565/2022	EPI_ISL_13723068
LC0739443	hCoV-19/USA/CA-CDC-LC0739443/2022	EPI_ISL_13723055
LC0739459	hCoV-19/USA/CA-CDC-LC0739459/2022	EPI_ISL_13723057
LC0738642	hCoV-19/USA/PA-CDC-LC0738642/2022	EPI_ISL_13723060
LC0742139	hCoV-19/USA/NY-CDC-LC0742139/2022	EPI_ISL_13723095
LC0739385	hCoV-19/USA/CA-CDC-LC0739385/2022	EPI_ISL_13723074
LC0741947	hCoV-19/USA/NJ-CDC-LC0741947/2022	EPI_ISL_13723097
LC0741954	hCoV-19/USA/NJ-CDC-LC0741954/2022	EPI_ISL_13723076
LC0742157	hCoV-19/USA/NJ-CDC-LC0742157/2022	EPI_ISL_13723078
LC0741851	hCoV-19/USA/NJ-CDC-LC0741851/2022	EPI_ISL_13723083
LC0741950	hCoV-19/USA/PA-CDC-LC0741950/2022	EPI_ISL_13723090
LC0739392	hCoV-19/USA/CA-CDC-LC0739392/2022	EPI_ISL_13723129
LC0739460	hCoV-19/USA/CA-CDC-LC0739460/2022	EPI_ISL_13723141
LC0741957	hCoV-19/USA/CT-CDC-LC0741957/2022	EPI_ISL_13723112
LC0739379	hCoV-19/USA/CA-CDC-LC0739379/2022	EPI_ISL_13723139
LC0739500	hCoV-19/USA/CA-CDC-LC0739500/2022	EPI_ISL_13723213
LC0739504	hCoV-19/USA/HI-CDC-LC0739504/2022	EPI_ISL_13723189
LC0739370	hCoV-19/USA/CA-CDC-LC0739370/2022	EPI_ISL_13723283
LC0739551	hCoV-19/USA/CA-CDC-LC0739551/2022	EPI_ISL_13723198
LC0739498	hCoV-19/USA/HI-CDC-LC0739498/2022	EPI_ISL_13723215
LC0739486	hCoV-19/USA/CA-CDC-LC0739486/2022	EPI_ISL_13723221
LC0739367	hCoV-19/USA/CA-CDC-LC0739367/2022	EPI_ISL_13723222
LC0739359	hCoV-19/USA/CA-CDC-LC0739359/2022	EPI_ISL_13723315
LC0739620	hCoV-19/USA/CA-CDC-LC0739620/2022	EPI_ISL_13723360
LC0739849	hCoV-19/USA/CA-CDC-LC0739849/2022	EPI_ISL_13723317
LC0740673	hCoV-19/USA/CA-CDC-LC0740673/2022	EPI_ISL_13723363
LC0739848	hCoV-19/USA/CA-CDC-LC0739848/2022	EPI_ISL_13723320
LC0739853	hCoV-19/USA/CA-CDC-LC0739853/2022	EPI_ISL_13723357
LC0739586	hCoV-19/USA/CA-CDC-LC0739586/2022	EPI_ISL_13723318
LC0739439	hCoV-19/USA/CA-CDC-LC0739439/2022	EPI_ISL_13723355
LC0739403	hCoV-19/USA/CA-CDC-LC0739403/2022	EPI_ISL_13723396
LC0739409	hCoV-19/USA/CA-CDC-LC0739409/2022	EPI_ISL_13723410
LC0739425	hCoV-19/USA/CA-CDC-LC0739425/2022	EPI_ISL_13723423
LC0739581	hCoV-19/USA/CA-CDC-LC0739581/2022	EPI_ISL_13723358
LC0739360	hCoV-19/USA/HI-CDC-LC0739360/2022	EPI_ISL_13723361
LC0739368	hCoV-19/USA/CA-CDC-LC0739368/2022	EPI_ISL_13723369
LC0739560	hCoV-19/USA/CA-CDC-LC0739560/2022	EPI_ISL_13723372
LC0739437	hCoV-19/USA/CA-CDC-LC0739437/2022	EPI_ISL_13723376
LC0739610	hCoV-19/USA/CA-CDC-LC0739610/2022	EPI_ISL_13723405
LC0739502	hCoV-19/USA/HI-CDC-LC0739502/2022	EPI_ISL_13723409
LC0739847	hCoV-19/USA/CA-CDC-LC0739847/2022	EPI_ISL_13723418
LC0739598	hCoV-19/USA/CA-CDC-LC0739598/2022	EPI_ISL_13723434
LC0751015	hCoV-19/USA/CA-CDC-LC0751015/2022	EPI_ISL_13808817
LC0750930	hCoV-19/USA/CA-CDC-LC0750930/2022	EPI_ISL_13808898
LC0751052	hCoV-19/USA/CA-CDC-LC0751052/2022	EPI_ISL_13808818
LC0751066	hCoV-19/USA/CA-CDC-LC0751066/2022	EPI_ISL_13808915
LC0751040	hCoV-19/USA/CA-CDC-LC0751040/2022	EPI_ISL_13808830
LC0749783	hCoV-19/USA/WA-CDC-LC0749783/2022	EPI_ISL_13808836
LC0749750	hCoV-19/USA/WA-CDC-LC0749750/2022	EPI_ISL_13809004
LC0745706	hCoV-19/USA/NM-CDC-LC0745706/2022	EPI_ISL_13778932
LC0745315	hCoV-19/USA/AZ-CDC-LC0745315/2022	EPI_ISL_13778957
LC0745588	hCoV-19/USA/CA-CDC-LC0745588/2022	EPI_ISL_13778977
LC0743046	hCoV-19/USA/FL-CDC-LC0743046/2022	EPI_ISL_13778867
LC0745402	hCoV-19/USA/TX-CDC-LC0745402/2022	EPI_ISL_13778981
LC0743536	hCoV-19/USA/FL-CDC-LC0743536/2022	EPI_ISL_13778818
LC0745590	hCoV-19/USA/TX-CDC-LC0745590/2022	EPI_ISL_13778969
LC0746424	hCoV-19/USA/PA-CDC-LC0746424/2022	EPI_ISL_13778865
LC0745354	hCoV-19/USA/MN-CDC-LC0745354/2022	EPI_ISL_13778893
LC0745365	hCoV-19/USA/NV-CDC-LC0745365/2022	EPI_ISL_13778931
LC0745986	hCoV-19/USA/AZ-CDC-LC0745986/2022	EPI_ISL_13778953
LC0745822	hCoV-19/USA/AZ-CDC-LC0745822/2022	EPI_ISL_13779038
LC0745819	hCoV-19/USA/OK-CDC-LC0745819/2022	EPI_ISL_13778956
LC0746017	hCoV-19/USA/TX-CDC-LC0746017/2022	EPI_ISL_13778970
LC0745591	hCoV-19/USA/CA-CDC-LC0745591/2022	EPI_ISL_13778976
LC0745587	hCoV-19/USA/TX-CDC-LC0745587/2022	EPI_ISL_13778983
LC0745826	hCoV-19/USA/NM-CDC-LC0745826/2022	EPI_ISL_13779005
LC0745828	hCoV-19/USA/NM-CDC-LC0745828/2022	EPI_ISL_13778988
LC0745671	hCoV-19/USA/AZ-CDC-LC0745671/2022	EPI_ISL_13778999
LC0746003	hCoV-19/USA/NM-CDC-LC0746003/2022	EPI_ISL_13779006
LC0745792	hCoV-19/USA/NM-CDC-LC0745792/2022	EPI_ISL_13779002
LC0745809	hCoV-19/USA/NM-CDC-LC0745809/2022	EPI_ISL_13779004
LC0745919	hCoV-19/USA/NV-CDC-LC0745919/2022	EPI_ISL_13779012
LC0745998	hCoV-19/USA/AZ-CDC-LC0745998/2022	EPI_ISL_13779007
LC0745403	hCoV-19/USA/UT-CDC-LC0745403/2022	EPI_ISL_13779049
LC0745309	hCoV-19/USA/AZ-CDC-LC0745309/2022	EPI_ISL_13779016
LC0745626	hCoV-19/USA/MN-CDC-LC0745626/2022	EPI_ISL_13779069
LC0745655	hCoV-19/USA/TX-CDC-LC0745655/2022	EPI_ISL_13779087
LC0745905	hCoV-19/USA/NV-CDC-LC0745905/2022	EPI_ISL_13779021
LC0743092	hCoV-19/USA/FL-CDC-LC0743092/2022	EPI_ISL_13779030
LC0743287	hCoV-19/USA/FL-CDC-LC0743287/2022	EPI_ISL_13779031
LC0745308	hCoV-19/USA/AZ-CDC-LC0745308/2022	EPI_ISL_13779056
LC0745627	hCoV-19/USA/MN-CDC-LC0745627/2022	EPI_ISL_13779060
LC0745496	hCoV-19/USA/NM-CDC-LC0745496/2022	EPI_ISL_13779065
LC0745696	hCoV-19/USA/AZ-CDC-LC0745696/2022	EPI_ISL_13779068
LC0743185	hCoV-19/USA/FL-CDC-LC0743185/2022	EPI_ISL_13779139
LC0742993	hCoV-19/USA/FL-CDC-LC0742993/2022	EPI_ISL_13779174
LC0745412	hCoV-19/USA/NV-CDC-LC0745412/2022	EPI_ISL_13779071
LC0745475	hCoV-19/USA/NV-CDC-LC0745475/2022	EPI_ISL_13779093
LC0745410	hCoV-19/USA/NV-CDC-LC0745410/2022	EPI_ISL_13779072
LC0743187	hCoV-19/USA/FL-CDC-LC0743187/2022	EPI_ISL_13779096
LC0745921	hCoV-19/USA/NV-CDC-LC0745921/2022	EPI_ISL_13779073
LC0745656	hCoV-19/USA/LA-CDC-LC0745656/2022	EPI_ISL_13779084
LC0745664	hCoV-19/USA/TX-CDC-LC0745664/2022	EPI_ISL_13779089
LC0743405	hCoV-19/USA/FL-CDC-LC0743405/2022	EPI_ISL_13779113
LC0745409	hCoV-19/USA/UT-CDC-LC0745409/2022	EPI_ISL_13779091
LC0743193	hCoV-19/USA/FL-CDC-LC0743193/2022	EPI_ISL_13779116
LC0743075	hCoV-19/USA/FL-CDC-LC0743075/2022	EPI_ISL_13779097
LC0743236	hCoV-19/USA/FL-CDC-LC0743236/2022	EPI_ISL_13779111
LC0745422	hCoV-19/USA/AZ-CDC-LC0745422/2022	EPI_ISL_13779155
LC0743099	hCoV-19/USA/TN-CDC-LC0743099/2022	EPI_ISL_13779189
LC0743560	hCoV-19/USA/FL-CDC-LC0743560/2022	EPI_ISL_13779099
LC0743101	hCoV-19/USA/FL-CDC-LC0743101/2022	EPI_ISL_13779127
LC0743545	hCoV-19/USA/FL-CDC-LC0743545/2022	EPI_ISL_13779102
LC0743394	hCoV-19/USA/FL-CDC-LC0743394/2022	EPI_ISL_13779104
LC0745437	hCoV-19/USA/NM-CDC-LC0745437/2022	EPI_ISL_13779152
LC0743708	hCoV-19/USA/GA-CDC-LC0743708/2022	EPI_ISL_13779138
LC0745427	hCoV-19/USA/AZ-CDC-LC0745427/2022	EPI_ISL_13779146
LC0742997	hCoV-19/USA/FL-CDC-LC0742997/2022	EPI_ISL_13779147
LC0745312	hCoV-19/USA/NM-CDC-LC0745312/2022	EPI_ISL_13779153
LC0745434	hCoV-19/USA/NM-CDC-LC0745434/2022	EPI_ISL_13779161
LC0745810	hCoV-19/USA/NM-CDC-LC0745810/2022	EPI_ISL_13779162
LC0745519	hCoV-19/USA/AZ-CDC-LC0745519/2022	EPI_ISL_13779277
LC0743231	hCoV-19/USA/FL-CDC-LC0743231/2022	EPI_ISL_13779184
LC0742434	hCoV-19/USA/NY-CDC-LC0742434/2022	EPI_ISL_13779285
LC0743701	hCoV-19/USA/FL-CDC-LC0743701/2022	EPI_ISL_13779194
LC0742724	hCoV-19/USA/AZ-CDC-LC0742724/2022	EPI_ISL_13780017
LC0742869	hCoV-19/USA/CT-CDC-LC0742869/2022	EPI_ISL_13780130
LC0745902	hCoV-19/USA/CO-CDC-LC0745902/2022	EPI_ISL_13779215
LC0745695	hCoV-19/USA/AZ-CDC-LC0745695/2022	EPI_ISL_13779239
LC0743091	hCoV-19/USA/FL-CDC-LC0743091/2022	EPI_ISL_13779922
LC0742575	hCoV-19/USA/PA-CDC-LC0742575/2022	EPI_ISL_13780008
LC0743603	hCoV-19/USA/FL-CDC-LC0743603/2022	EPI_ISL_13779282
LC0742232	hCoV-19/USA/NY-CDC-LC0742232/2022	EPI_ISL_13779283
LC0742230	hCoV-19/USA/NY-CDC-LC0742230/2022	EPI_ISL_13779287
LC0743655	hCoV-19/USA/FL-CDC-LC0743655/2022	EPI_ISL_13779601
LC0742507	hCoV-19/USA/NY-CDC-LC0742507/2022	EPI_ISL_13779296
LC0742788	hCoV-19/USA/NY-CDC-LC0742788/2022	EPI_ISL_13779925
LC0742761	hCoV-19/USA/RI-CDC-LC0742761/2022	EPI_ISL_13779938
LC0742487	hCoV-19/USA/NJ-CDC-LC0742487/2022	EPI_ISL_13779314
LC0742584	hCoV-19/USA/NH-CDC-LC0742584/2022	EPI_ISL_13779937
LC0742500	hCoV-19/USA/NJ-CDC-LC0742500/2022	EPI_ISL_13779954
LC0742760	hCoV-19/USA/RI-CDC-LC0742760/2022	EPI_ISL_13779968
LC0743217	hCoV-19/USA/TN-CDC-LC0743217/2022	EPI_ISL_13779331
LC0743114	hCoV-19/USA/TN-CDC-LC0743114/2022	EPI_ISL_13779336
LC0743267	hCoV-19/USA/FL-CDC-LC0743267/2022	EPI_ISL_13779924
LC0742381	hCoV-19/USA/NH-CDC-LC0742381/2022	EPI_ISL_13779943
LC0742229	hCoV-19/USA/IL-CDC-LC0742229/2022	EPI_ISL_13779983
LC0742624	hCoV-19/USA/NJ-CDC-LC0742624/2022	EPI_ISL_13779926
LC0742375	hCoV-19/USA/RI-CDC-LC0742375/2022	EPI_ISL_13779930
LC0742262	hCoV-19/USA/NY-CDC-LC0742262/2022	EPI_ISL_13779962
LC0742382	hCoV-19/USA/RI-CDC-LC0742382/2022	EPI_ISL_13779929
LC0742496	hCoV-19/USA/NJ-CDC-LC0742496/2022	EPI_ISL_13779953
LC0742371	hCoV-19/USA/RI-CDC-LC0742371/2022	EPI_ISL_13779967
LC0742431	hCoV-19/USA/NJ-CDC-LC0742431/2022	EPI_ISL_13779986
LC0742364	hCoV-19/USA/NY-CDC-LC0742364/2022	EPI_ISL_13779984
LC0742341	hCoV-19/USA/NJ-CDC-LC0742341/2022	EPI_ISL_13780014
LC0745885	hCoV-19/USA/AZ-CDC-LC0745885/2022	EPI_ISL_13780041
LC0742446	hCoV-19/USA/NY-CDC-LC0742446/2022	EPI_ISL_13779988
LC0743625	hCoV-19/USA/AL-CDC-LC0743625/2022	EPI_ISL_13780022
LC0742223	hCoV-19/USA/NJ-CDC-LC0742223/2022	EPI_ISL_13779991
LC0751086	hCoV-19/USA/CA-CDC-LC0751086/2022	EPI_ISL_13808849
LC0742883	hCoV-19/USA/PA-CDC-LC0742883/2022	EPI_ISL_13779997
LC0746228	hCoV-19/USA/IN-CDC-LC0746228/2022	EPI_ISL_13780026
LC0742878	hCoV-19/USA/PA-CDC-LC0742878/2022	EPI_ISL_13779998
LC0742513	hCoV-19/USA/PA-CDC-LC0742513/2022	EPI_ISL_13780009
LC0742597	hCoV-19/USA/PA-CDC-LC0742597/2022	EPI_ISL_13780002
LC0743619	hCoV-19/USA/AL-CDC-LC0743619/2022	EPI_ISL_13780016
LC0742360	hCoV-19/USA/NJ-CDC-LC0742360/2022	EPI_ISL_13780003
LC0746226	hCoV-19/USA/IN-CDC-LC0746226/2022	EPI_ISL_13780025
LC0745877	hCoV-19/USA/NV-CDC-LC0745877/2022	EPI_ISL_13780028
LC0742264	hCoV-19/USA/PA-CDC-LC0742264/2022	EPI_ISL_13780019
LC0745849	hCoV-19/USA/AZ-CDC-LC0745849/2022	EPI_ISL_13780084
LC0745880	hCoV-19/USA/AZ-CDC-LC0745880/2022	EPI_ISL_13780037
LC0742812	hCoV-19/USA/CT-CDC-LC0742812/2022	EPI_ISL_13780123
LC0745532	hCoV-19/USA/AZ-CDC-LC0745532/2022	EPI_ISL_13780044
LC0745772	hCoV-19/USA/AZ-CDC-LC0745772/2022	EPI_ISL_13780045
LC0746189	hCoV-19/USA/IL-CDC-LC0746189/2022	EPI_ISL_13780060
LC0746203	hCoV-19/USA/WI-CDC-LC0746203/2022	EPI_ISL_13780065
LC0746208	hCoV-19/USA/IL-CDC-LC0746208/2022	EPI_ISL_13780067
LC0745889	hCoV-19/USA/AZ-CDC-LC0745889/2022	EPI_ISL_13780073
LC0745936	hCoV-19/USA/AZ-CDC-LC0745936/2022	EPI_ISL_13780085
LC0745945	hCoV-19/USA/TX-CDC-LC0745945/2022	EPI_ISL_13780090
LC0745501	hCoV-19/USA/AZ-CDC-LC0745501/2022	EPI_ISL_13780091
LC0746182	hCoV-19/USA/WI-CDC-LC0746182/2022	EPI_ISL_13780121
LC0742830	hCoV-19/USA/CT-CDC-LC0742830/2022	EPI_ISL_13780131
LC0745870	hCoV-19/USA/AZ-CDC-LC0745870/2022	EPI_ISL_13780110
LC0746241	hCoV-19/USA/IL-CDC-LC0746241/2022	EPI_ISL_13780252
LC0742292	hCoV-19/USA/NJ-CDC-LC0742292/2022	EPI_ISL_13780318
LC0742227	hCoV-19/USA/NJ-CDC-LC0742227/2022	EPI_ISL_13780152
LC0742304	hCoV-19/USA/NJ-CDC-LC0742304/2022	EPI_ISL_13780153
LC0743109	hCoV-19/USA/FL-CDC-LC0743109/2022	EPI_ISL_13780165
LC0743286	hCoV-19/USA/FL-CDC-LC0743286/2022	EPI_ISL_13780190
LC0743453	hCoV-19/USA/FL-CDC-LC0743453/2022	EPI_ISL_13780164
LC0742908	hCoV-19/USA/NY-CDC-LC0742908/2022	EPI_ISL_13780184
LC0746248	hCoV-19/USA/IL-CDC-LC0746248/2022	EPI_ISL_13780253
LC0742627	hCoV-19/USA/NJ-CDC-LC0742627/2022	EPI_ISL_13780313
LC0742497	hCoV-19/USA/CT-CDC-LC0742497/2022	EPI_ISL_13780180
LC0746095	hCoV-19/USA/IL-CDC-LC0746095/2022	EPI_ISL_13780207
LC0742228	hCoV-19/USA/NJ-CDC-LC0742228/2022	EPI_ISL_13780182
LC0742484	hCoV-19/USA/NJ-CDC-LC0742484/2022	EPI_ISL_13780183
LC0743594	hCoV-19/USA/FL-CDC-LC0743594/2022	EPI_ISL_13780191
LC0746237	hCoV-19/USA/KY-CDC-LC0746237/2022	EPI_ISL_13780246
LC0743416	hCoV-19/USA/FL-CDC-LC0743416/2022	EPI_ISL_13780370
LC0743574	hCoV-19/USA/FL-CDC-LC0743574/2022	EPI_ISL_13780194
LC0746114	hCoV-19/USA/IL-CDC-LC0746114/2022	EPI_ISL_13780261
LC0746249	hCoV-19/USA/KY-CDC-LC0746249/2022	EPI_ISL_13780196
LC0746088	hCoV-19/USA/MO-CDC-LC0746088/2022	EPI_ISL_13780206
LC0746144	hCoV-19/USA/IL-CDC-LC0746144/2022	EPI_ISL_13780262
LC0745139	hCoV-19/USA/FL-CDC-LC0745139/2022	EPI_ISL_13780200
LC0746469	hCoV-19/USA/MI-CDC-LC0746469/2022	EPI_ISL_13780205
LC0742629	hCoV-19/USA/NJ-CDC-LC0742629/2022	EPI_ISL_13780304
LC0744449	hCoV-19/USA/FL-CDC-LC0744449/2022	EPI_ISL_13780352
LC0746297	hCoV-19/USA/KY-CDC-LC0746297/2022	EPI_ISL_13780210
LC0746202	hCoV-19/USA/IN-CDC-LC0746202/2022	EPI_ISL_13780245
LC0744388	hCoV-19/USA/NJ-CDC-LC0744388/2022	EPI_ISL_13780274
LC0742836	hCoV-19/USA/NJ-CDC-LC0742836/2022	EPI_ISL_13780305
LC0743498	hCoV-19/USA/FL-CDC-LC0743498/2022	EPI_ISL_13780360
LC0743745	hCoV-19/USA/FL-CDC-LC0743745/2022	EPI_ISL_13780296
LC0743375	hCoV-19/USA/FL-CDC-LC0743375/2022	EPI_ISL_13780297
LC0742436	hCoV-19/USA/NY-CDC-LC0742436/2022	EPI_ISL_13780362
LC0742576	hCoV-19/USA/NJ-CDC-LC0742576/2022	EPI_ISL_13780316
LC0744336	hCoV-19/USA/FL-CDC-LC0744336/2022	EPI_ISL_13780340
LC0742858	hCoV-19/USA/CT-CDC-LC0742858/2022	EPI_ISL_13780319
LC0742473	hCoV-19/USA/NY-CDC-LC0742473/2022	EPI_ISL_13780365
LC0743725	hCoV-19/USA/FL-CDC-LC0743725/2022	EPI_ISL_13780373
LC0744340	hCoV-19/USA/AL-CDC-LC0744340/2022	EPI_ISL_13780347
LC0744459	hCoV-19/USA/FL-CDC-LC0744459/2022	EPI_ISL_13780355
LC0744443	hCoV-19/USA/FL-CDC-LC0744443/2022	EPI_ISL_13780350
LC0742435	hCoV-19/USA/NY-CDC-LC0742435/2022	EPI_ISL_13780367
LC0742518	hCoV-19/USA/NJ-CDC-LC0742518/2022	EPI_ISL_13780418
LC0742580	hCoV-19/USA/NY-CDC-LC0742580/2022	EPI_ISL_13780361
LC0743249	hCoV-19/USA/FL-CDC-LC0743249/2022	EPI_ISL_13780376
LC0743409	hCoV-19/USA/FL-CDC-LC0743409/2022	EPI_ISL_13780379
LC0746492	hCoV-19/USA/WV-CDC-LC0746492/2022	EPI_ISL_13780576
LC0742844	hCoV-19/USA/DE-CDC-LC0742844/2022	EPI_ISL_13780674
LC0743516	hCoV-19/USA/AL-CDC-LC0743516/2022	EPI_ISL_13780385
LC0742695	hCoV-19/USA/NY-CDC-LC0742695/2022	EPI_ISL_13780397
LC0742691	hCoV-19/USA/RI-CDC-LC0742691/2022	EPI_ISL_13780432
LC0744446	hCoV-19/USA/FL-CDC-LC0744446/2022	EPI_ISL_13780387
LC0742689	hCoV-19/USA/NJ-CDC-LC0742689/2022	EPI_ISL_13780403
LC0742463	hCoV-19/USA/MA-CDC-LC0742463/2022	EPI_ISL_13780434
LC0744386	hCoV-19/USA/PA-CDC-LC0744386/2022	EPI_ISL_13780478
LC0742638	hCoV-19/USA/NJ-CDC-LC0742638/2022	EPI_ISL_13780388
LC0743019	hCoV-19/USA/TN-CDC-LC0743019/2022	EPI_ISL_13780493
LC0742545	hCoV-19/USA/NY-CDC-LC0742545/2022	EPI_ISL_13780393
LC0742739	hCoV-19/USA/DE-CDC-LC0742739/2022	EPI_ISL_13780442
LC0742974	hCoV-19/USA/NY-CDC-LC0742974/2022	EPI_ISL_13780399
LC0743741	hCoV-19/USA/FL-CDC-LC0743741/2022	EPI_ISL_13780503
LC0746110	hCoV-19/USA/KY-CDC-LC0746110/2022	EPI_ISL_13780569
LC0742558	hCoV-19/USA/NY-CDC-LC0742558/2022	EPI_ISL_13780465
LC0746505	hCoV-19/USA/MI-CDC-LC0746505/2022	EPI_ISL_13780527
LC0746085	hCoV-19/USA/KY-CDC-LC0746085/2022	EPI_ISL_13780568
LC0743145	hCoV-19/USA/FL-CDC-LC0743145/2022	EPI_ISL_13780513
LC0746300	hCoV-19/USA/OH-CDC-LC0746300/2022	EPI_ISL_13780554
LC0744968	hCoV-19/USA/FL-CDC-LC0744968/2022	EPI_ISL_13780514
LC0746098	hCoV-19/USA/IL-CDC-LC0746098/2022	EPI_ISL_13780547
LC0746475	hCoV-19/USA/IL-CDC-LC0746475/2022	EPI_ISL_13780635
LC0746432	hCoV-19/USA/KY-CDC-LC0746432/2022	EPI_ISL_13780548
LC0742915	hCoV-19/USA/NJ-CDC-LC0742915/2022	EPI_ISL_13780662
LC0746431	hCoV-19/USA/KY-CDC-LC0746431/2022	EPI_ISL_13780572
LC0744360	hCoV-19/USA/NH-CDC-LC0744360/2022	EPI_ISL_13780603
LC0742894	hCoV-19/USA/NJ-CDC-LC0742894/2022	EPI_ISL_13780638
LC0746467	hCoV-19/USA/WI-CDC-LC0746467/2022	EPI_ISL_13780577
LC0746390	hCoV-19/USA/WI-CDC-LC0746390/2022	EPI_ISL_13780626
LC0742677	hCoV-19/USA/NY-CDC-LC0742677/2022	EPI_ISL_13780647
LC0742669	hCoV-19/USA/NJ-CDC-LC0742669/2022	EPI_ISL_13780654
LC0746443	hCoV-19/USA/IN-CDC-LC0746443/2022	EPI_ISL_13780581
LC0744506	hCoV-19/USA/MA-CDC-LC0744506/2022	EPI_ISL_13780599
LC0742712	hCoV-19/USA/MD-CDC-LC0742712/2022	EPI_ISL_13780639
LC0746490	hCoV-19/USA/IL-CDC-LC0746490/2022	EPI_ISL_13780582
LC0742615	hCoV-19/USA/NY-CDC-LC0742615/2022	EPI_ISL_13780644
LC0742676	hCoV-19/USA/NJ-CDC-LC0742676/2022	EPI_ISL_13780642
LC0742843	hCoV-19/USA/NJ-CDC-LC0742843/2022	EPI_ISL_13780669
LC0742934	hCoV-19/USA/NJ-CDC-LC0742934/2022	EPI_ISL_13780658
LC0742849	hCoV-19/USA/NJ-CDC-LC0742849/2022	EPI_ISL_13780675
LC0743246	hCoV-19/USA/FL-CDC-LC0743246/2022	EPI_ISL_13780663
LC0744504	hCoV-19/USA/CT-CDC-LC0744504/2022	EPI_ISL_13780685
LC0744361	hCoV-19/USA/NJ-CDC-LC0744361/2022	EPI_ISL_13780694
LC0744390	hCoV-19/USA/DE-CDC-LC0744390/2022	EPI_ISL_13780701
LC0742940	hCoV-19/USA/NY-CDC-LC0742940/2022	EPI_ISL_13780672
LC0742982	hCoV-19/USA/NJ-CDC-LC0742982/2022	EPI_ISL_13780678
LC0742664	hCoV-19/USA/CT-CDC-LC0742664/2022	EPI_ISL_13780764
LC0742979	hCoV-19/USA/NJ-CDC-LC0742979/2022	EPI_ISL_13780677
LC0744126	hCoV-19/USA/NJ-CDC-LC0744126/2022	EPI_ISL_13780696
LC0743431	hCoV-19/USA/FL-CDC-LC0743431/2022	EPI_ISL_13780749
LC0742661	hCoV-19/USA/CT-CDC-LC0742661/2022	EPI_ISL_13780767
LC0744125	hCoV-19/USA/CT-CDC-LC0744125/2022	EPI_ISL_13780688
LC0744122	hCoV-19/USA/MD-CDC-LC0744122/2022	EPI_ISL_13780689
LC0743739	hCoV-19/USA/FL-CDC-LC0743739/2022	EPI_ISL_13780731
LC0742565	hCoV-19/USA/NY-CDC-LC0742565/2022	EPI_ISL_13780781
LC0744502	hCoV-19/USA/NJ-CDC-LC0744502/2022	EPI_ISL_13780691
LC0742425	hCoV-19/USA/NY-CDC-LC0742425/2022	EPI_ISL_13780702
LC0746566	hCoV-19/USA/WI-CDC-LC0746566/2022	EPI_ISL_13780793
LC0744158	hCoV-19/USA/NJ-CDC-LC0744158/2022	EPI_ISL_13780693
LC0742911	hCoV-19/USA/PA-CDC-LC0742911/2022	EPI_ISL_13780713
LC0742402	hCoV-19/USA/NJ-CDC-LC0742402/2022	EPI_ISL_13780723
LC0742896	hCoV-19/USA/NY-CDC-LC0742896/2022	EPI_ISL_13780780
LC0742401	hCoV-19/USA/NY-CDC-LC0742401/2022	EPI_ISL_13780784
LC0742646	hCoV-19/USA/PA-CDC-LC0742646/2022	EPI_ISL_13780741
LC0742239	hCoV-19/USA/NJ-CDC-LC0742239/2022	EPI_ISL_13780807
LC0743427	hCoV-19/USA/FL-CDC-LC0743427/2022	EPI_ISL_13780753
LC0746544	hCoV-19/USA/IL-CDC-LC0746544/2022	EPI_ISL_13780791
LC0742324	hCoV-19/USA/NJ-CDC-LC0742324/2022	EPI_ISL_13780805
LC0742608	hCoV-19/USA/RI-CDC-LC0742608/2022	EPI_ISL_13780814
LC0742566	hCoV-19/USA/NY-CDC-LC0742566/2022	EPI_ISL_13780778
LC0742926	hCoV-19/USA/NJ-CDC-LC0742926/2022	EPI_ISL_13780779
LC0742395	hCoV-19/USA/NY-CDC-LC0742395/2022	EPI_ISL_13780783
LC0742394	hCoV-19/USA/NY-CDC-LC0742394/2022	EPI_ISL_13780789
LC0744629	hCoV-19/USA/FL-CDC-LC0744629/2022	EPI_ISL_13780792
LC0746559	hCoV-19/USA/WI-CDC-LC0746559/2022	EPI_ISL_13780795
LC0746553	hCoV-19/USA/IN-CDC-LC0746553/2022	EPI_ISL_13780798
LC0744921	hCoV-19/USA/FL-CDC-LC0744921/2022	EPI_ISL_13780872
LC0746668	hCoV-19/USA/IL-CDC-LC0746668/2022	EPI_ISL_13780886
LC0746548	hCoV-19/USA/IL-CDC-LC0746548/2022	EPI_ISL_13780797
LC0742323	hCoV-19/USA/NJ-CDC-LC0742323/2022	EPI_ISL_13780803
LC0742350	hCoV-19/USA/NJ-CDC-LC0742350/2022	EPI_ISL_13780804
LC0742315	hCoV-19/USA/NY-CDC-LC0742315/2022	EPI_ISL_13780815
LC0742240	hCoV-19/USA/CT-CDC-LC0742240/2022	EPI_ISL_13780816
LC0742639	hCoV-19/USA/NJ-CDC-LC0742639/2022	EPI_ISL_13780824
LC0742285	hCoV-19/USA/NJ-CDC-LC0742285/2022	EPI_ISL_13780817
LC0742329	hCoV-19/USA/PA-CDC-LC0742329/2022	EPI_ISL_13780829
LC0744019	hCoV-19/USA/NY-CDC-LC0744019/2022	EPI_ISL_13780850
LC0742652	hCoV-19/USA/RI-CDC-LC0742652/2022	EPI_ISL_13780827
LC0744371	hCoV-19/USA/PA-CDC-LC0744371/2022	EPI_ISL_13780905
LC0742609	hCoV-19/USA/CT-CDC-LC0742609/2022	EPI_ISL_13780831
LC0744082	hCoV-19/USA/PA-CDC-LC0744082/2022	EPI_ISL_13780903
LC0744357	hCoV-19/USA/NY-CDC-LC0744357/2022	EPI_ISL_13780922
LC0744295	hCoV-19/USA/NJ-CDC-LC0744295/2022	EPI_ISL_13780950
LC0744267	hCoV-19/USA/NJ-CDC-LC0744267/2022	EPI_ISL_13780839
LC0744374	hCoV-19/USA/PA-CDC-LC0744374/2022	EPI_ISL_13780893
LC0743917	hCoV-19/USA/NY-CDC-LC0743917/2022	EPI_ISL_13780840
LC0744356	hCoV-19/USA/NY-CDC-LC0744356/2022	EPI_ISL_13780895
LC0744018	hCoV-19/USA/NY-CDC-LC0744018/2022	EPI_ISL_13780848
LC0746765	hCoV-19/USA/OR-CDC-LC0746765/2022	EPI_ISL_13780863
LC0746658	hCoV-19/USA/MO-CDC-LC0746658/2022	EPI_ISL_13780890
LC0744377	hCoV-19/USA/PA-CDC-LC0744377/2022	EPI_ISL_13780862
LC0744925	hCoV-19/USA/FL-CDC-LC0744925/2022	EPI_ISL_13780869
LC0744939	hCoV-19/USA/FL-CDC-LC0744939/2022	EPI_ISL_13780875
LC0744940	hCoV-19/USA/FL-CDC-LC0744940/2022	EPI_ISL_13780877
LC0744945	hCoV-19/USA/FL-CDC-LC0744945/2022	EPI_ISL_13780885
LC0746638	hCoV-19/USA/MO-CDC-LC0746638/2022	EPI_ISL_13780889
LC0744083	hCoV-19/USA/MA-CDC-LC0744083/2022	EPI_ISL_13780897
LC0743779	hCoV-19/USA/PA-CDC-LC0743779/2022	EPI_ISL_13780908
LC0744405	hCoV-19/USA/NY-CDC-LC0744405/2022	EPI_ISL_13780898
LC0746712	hCoV-19/USA/KY-CDC-LC0746712/2022	EPI_ISL_13780999
LC0746720	hCoV-19/USA/KY-CDC-LC0746720/2022	EPI_ISL_13781060
LC0744410	hCoV-19/USA/NY-CDC-LC0744410/2022	EPI_ISL_13780900
LC0744376	hCoV-19/USA/DE-CDC-LC0744376/2022	EPI_ISL_13780910
LC0744239	hCoV-19/USA/NH-CDC-LC0744239/2022	EPI_ISL_13780934
LC0744404	hCoV-19/USA/NJ-CDC-LC0744404/2022	EPI_ISL_13780902
LC0744032	hCoV-19/USA/NJ-CDC-LC0744032/2022	EPI_ISL_13780914
LC0744136	hCoV-19/USA/NY-CDC-LC0744136/2022	EPI_ISL_13780918
LC0744241	hCoV-19/USA/MA-CDC-LC0744241/2022	EPI_ISL_13780935
LC0746256	hCoV-19/USA/WI-CDC-LC0746256/2022	EPI_ISL_13780969
LC0744084	hCoV-19/USA/NJ-CDC-LC0744084/2022	EPI_ISL_13780952
LC0746591	hCoV-19/USA/KY-CDC-LC0746591/2022	EPI_ISL_13780981
LC0744400	hCoV-19/USA/NJ-CDC-LC0744400/2022	EPI_ISL_13781008
LC0744918	hCoV-19/USA/FL-CDC-LC0744918/2022	EPI_ISL_13780954
LC0746543	hCoV-19/USA/KY-CDC-LC0746543/2022	EPI_ISL_13780991
LC0743996	hCoV-19/USA/NJ-CDC-LC0743996/2022	EPI_ISL_13781018
LC0746715	hCoV-19/USA/KY-CDC-LC0746715/2022	EPI_ISL_13780956
LC0746272	hCoV-19/USA/IL-CDC-LC0746272/2022	EPI_ISL_13780976
LC0744306	hCoV-19/USA/NJ-CDC-LC0744306/2022	EPI_ISL_13781003
LC0746330	hCoV-19/USA/IL-CDC-LC0746330/2022	EPI_ISL_13780977
LC0746414	hCoV-19/USA/IL-CDC-LC0746414/2022	EPI_ISL_13780990
LC0744101	hCoV-19/USA/NJ-CDC-LC0744101/2022	EPI_ISL_13781093
LC0746334	hCoV-19/USA/IL-CDC-LC0746334/2022	EPI_ISL_13781115
LC0746391	hCoV-19/USA/KY-CDC-LC0746391/2022	EPI_ISL_13780998
LC0744278	hCoV-19/USA/CT-CDC-LC0744278/2022	EPI_ISL_13781052
LC0746708	hCoV-19/USA/KY-CDC-LC0746708/2022	EPI_ISL_13781000
LC0743993	hCoV-19/USA/NJ-CDC-LC0743993/2022	EPI_ISL_13781019
LC0743989	hCoV-19/USA/NJ-CDC-LC0743989/2022	EPI_ISL_13781021
LC0744318	hCoV-19/USA/PA-CDC-LC0744318/2022	EPI_ISL_13781053
LC0744021	hCoV-19/USA/NJ-CDC-LC0744021/2022	EPI_ISL_13781020
LC0744271	hCoV-19/USA/NJ-CDC-LC0744271/2022	EPI_ISL_13781065
LC0743781	hCoV-19/USA/NJ-CDC-LC0743781/2022	EPI_ISL_13781173
LC0744365	hCoV-19/USA/NJ-CDC-LC0744365/2022	EPI_ISL_13781027
LC0746354	hCoV-19/USA/IN-CDC-LC0746354/2022	EPI_ISL_13781174
LC0746674	hCoV-19/USA/MO-CDC-LC0746674/2022	EPI_ISL_13781214
LC0744304	hCoV-19/USA/NJ-CDC-LC0744304/2022	EPI_ISL_13781029
LC0743995	hCoV-19/USA/NJ-CDC-LC0743995/2022	EPI_ISL_13781158
LC0745104	hCoV-19/USA/FL-CDC-LC0745104/2022	EPI_ISL_13781195
LC0743967	hCoV-19/USA/NJ-CDC-LC0743967/2022	EPI_ISL_13781058
LC0744261	hCoV-19/USA/CT-CDC-LC0744261/2022	EPI_ISL_13781184
LC0746819	hCoV-19/USA/WA-CDC-LC0746819/2022	EPI_ISL_13781313
LC0746773	hCoV-19/USA/OR-CDC-LC0746773/2022	EPI_ISL_13781349
LC0743986	hCoV-19/USA/CO-CDC-LC0743986/2022	EPI_ISL_13781064
LC0743775	hCoV-19/USA/NJ-CDC-LC0743775/2022	EPI_ISL_13781159
LC0744000	hCoV-19/USA/NY-CDC-LC0744000/2022	EPI_ISL_13781076
LC0743794	hCoV-19/USA/PA-CDC-LC0743794/2022	EPI_ISL_13781077
LC0744004	hCoV-19/USA/NY-CDC-LC0744004/2022	EPI_ISL_13781181
LC0744951	hCoV-19/USA/FL-CDC-LC0744951/2022	EPI_ISL_13781205
LC0746268	hCoV-19/USA/WI-CDC-LC0746268/2022	EPI_ISL_13781207
LC0746650	hCoV-19/USA/IN-CDC-LC0746650/2022	EPI_ISL_13781296
LC0746664	hCoV-19/USA/MO-CDC-LC0746664/2022	EPI_ISL_13781213
LC0746069	hCoV-19/USA/CA-CDC-LC0746069/2022	EPI_ISL_13781285
LC0744312	hCoV-19/USA/RI-CDC-LC0744312/2022	EPI_ISL_13781277
LC0744177	hCoV-19/USA/NH-CDC-LC0744177/2022	EPI_ISL_13781281
LC0746762	hCoV-19/USA/NC-CDC-LC0746762/2022	EPI_ISL_13781314
LC0746678	hCoV-19/USA/MO-CDC-LC0746678/2022	EPI_ISL_13781292
LC0746516	hCoV-19/USA/CA-CDC-LC0746516/2022	EPI_ISL_13781299
LC0746696	hCoV-19/USA/KY-CDC-LC0746696/2022	EPI_ISL_13781361
LC0746587	hCoV-19/USA/WV-CDC-LC0746587/2022	EPI_ISL_13781294
LC0746791	hCoV-19/USA/OR-CDC-LC0746791/2022	EPI_ISL_13781328
LC0746801	hCoV-19/USA/WA-CDC-LC0746801/2022	EPI_ISL_13781344
LC0746068	hCoV-19/USA/CA-CDC-LC0746068/2022	EPI_ISL_13781310
LC0746779	hCoV-19/USA/WA-CDC-LC0746779/2022	EPI_ISL_13781350
LC0746756	hCoV-19/USA/WA-CDC-LC0746756/2022	EPI_ISL_13781343
LC0746780	hCoV-19/USA/OR-CDC-LC0746780/2022	EPI_ISL_13781345
LC0746808	hCoV-19/USA/WA-CDC-LC0746808/2022	EPI_ISL_13781346
LC0746816	hCoV-19/USA/WA-CDC-LC0746816/2022	EPI_ISL_13781353
LC0746777	hCoV-19/USA/WA-CDC-LC0746777/2022	EPI_ISL_13781354
LC0746746	hCoV-19/USA/WA-CDC-LC0746746/2022	EPI_ISL_13781371
LC0743796	hCoV-19/USA/NJ-CDC-LC0743796/2022	EPI_ISL_13781535
LC0744631	hCoV-19/USA/FL-CDC-LC0744631/2022	EPI_ISL_13781591
LC0745160	hCoV-19/USA/FL-CDC-LC0745160/2022	EPI_ISL_13781605
LC0746625	hCoV-19/USA/KY-CDC-LC0746625/2022	EPI_ISL_13781378
LC0743847	hCoV-19/USA/CT-CDC-LC0743847/2022	EPI_ISL_13781418
LC0746700	hCoV-19/USA/KY-CDC-LC0746700/2022	EPI_ISL_13781379
LC0743954	hCoV-19/USA/CT-CDC-LC0743954/2022	EPI_ISL_13781411
LC0745275	hCoV-19/USA/FL-CDC-LC0745275/2022	EPI_ISL_13781431
LC0744396	hCoV-19/USA/IL-CDC-LC0744396/2022	EPI_ISL_13781391
LC0743814	hCoV-19/USA/CT-CDC-LC0743814/2022	EPI_ISL_13781417
LC0744393	hCoV-19/USA/MN-CDC-LC0744393/2022	EPI_ISL_13781392
LC0743805	hCoV-19/USA/CT-CDC-LC0743805/2022	EPI_ISL_13781409
LC0745015	hCoV-19/USA/NC-CDC-LC0745015/2022	EPI_ISL_13781402
LC0744639	hCoV-19/USA/TN-CDC-LC0744639/2022	EPI_ISL_13781403
LC0744626	hCoV-19/USA/AL-CDC-LC0744626/2022	EPI_ISL_13781444
LC0744722	hCoV-19/USA/VA-CDC-LC0744722/2022	EPI_ISL_13781438
LC0744139	hCoV-19/USA/MA-CDC-LC0744139/2022	EPI_ISL_13781480
LC0744091	hCoV-19/USA/NJ-CDC-LC0744091/2022	EPI_ISL_13781501
LC0745165	hCoV-19/USA/IL-CDC-LC0745165/2022	EPI_ISL_13781561
LC0745011	hCoV-19/USA/MD-CDC-LC0745011/2022	EPI_ISL_13781451
LC0744539	hCoV-19/USA/NC-CDC-LC0744539/2022	EPI_ISL_13781459
LC0743965	hCoV-19/USA/NY-CDC-LC0743965/2022	EPI_ISL_13781486
LC0744902	hCoV-19/USA/NC-CDC-LC0744902/2022	EPI_ISL_13781458
LC0743883	hCoV-19/USA/RI-CDC-LC0743883/2022	EPI_ISL_13781475
LC0745013	hCoV-19/USA/SC-CDC-LC0745013/2022	EPI_ISL_13781462
LC0743935	hCoV-19/USA/NY-CDC-LC0743935/2022	EPI_ISL_13781508
LC0743874	hCoV-19/USA/CT-CDC-LC0743874/2022	EPI_ISL_13781520
LC0743928	hCoV-19/USA/NJ-CDC-LC0743928/2022	EPI_ISL_13781546
LC0744742	hCoV-19/USA/VA-CDC-LC0744742/2022	EPI_ISL_13781463
LC0744051	hCoV-19/USA/NY-CDC-LC0744051/2022	EPI_ISL_13781483
LC0743903	hCoV-19/USA/NY-CDC-LC0743903/2022	EPI_ISL_13781487
LC0743351	hCoV-19/USA/TN-CDC-LC0743351/2022	EPI_ISL_13781493
LC0743837	hCoV-19/USA/NJ-CDC-LC0743837/2022	EPI_ISL_13781502
LC0743811	hCoV-19/USA/NJ-CDC-LC0743811/2022	EPI_ISL_13781507
LC0743909	hCoV-19/USA/NJ-CDC-LC0743909/2022	EPI_ISL_13781545
LC0744201	hCoV-19/USA/NJ-CDC-LC0744201/2022	EPI_ISL_13781515
LC0743810	hCoV-19/USA/NY-CDC-LC0743810/2022	EPI_ISL_13781553
LC0744481	hCoV-19/USA/NY-CDC-LC0744481/2022	EPI_ISL_13781521
LC0743890	hCoV-19/USA/NJ-CDC-LC0743890/2022	EPI_ISL_13781540
LC0745156	hCoV-19/USA/FL-CDC-LC0745156/2022	EPI_ISL_13781557
LC0744383	hCoV-19/USA/MD-CDC-LC0744383/2022	EPI_ISL_13781551
LC0745177	hCoV-19/USA/FL-CDC-LC0745177/2022	EPI_ISL_13781569
LC0744623	hCoV-19/USA/AL-CDC-LC0744623/2022	EPI_ISL_13781554
LC0744636	hCoV-19/USA/FL-CDC-LC0744636/2022	EPI_ISL_13781572
LC0744648	hCoV-19/USA/FL-CDC-LC0744648/2022	EPI_ISL_13781595
LC0746514	hCoV-19/USA/CA-CDC-LC0746514/2022	EPI_ISL_13781555
LC0744909	hCoV-19/USA/FL-CDC-LC0744909/2022	EPI_ISL_13781565
LC0744992	hCoV-19/USA/GA-CDC-LC0744992/2022	EPI_ISL_13781588
LC0744987	hCoV-19/USA/AL-CDC-LC0744987/2022	EPI_ISL_13781613
LC0744790	hCoV-19/USA/NC-CDC-LC0744790/2022	EPI_ISL_13781575
LC0744650	hCoV-19/USA/FL-CDC-LC0744650/2022	EPI_ISL_13781590
LC0744839	hCoV-19/USA/SC-CDC-LC0744839/2022	EPI_ISL_13781585
LC0744628	hCoV-19/USA/FL-CDC-LC0744628/2022	EPI_ISL_13781607
LC0744627	hCoV-19/USA/FL-CDC-LC0744627/2022	EPI_ISL_13781608
LC0745172	hCoV-19/USA/FL-CDC-LC0745172/2022	EPI_ISL_13781589
LC0744993	hCoV-19/USA/AL-CDC-LC0744993/2022	EPI_ISL_13781619
LC0745155	hCoV-19/USA/FL-CDC-LC0745155/2022	EPI_ISL_13781592
LC0744914	hCoV-19/USA/IN-CDC-LC0744914/2022	EPI_ISL_13781618
LC0744702	hCoV-19/USA/FL-CDC-LC0744702/2022	EPI_ISL_13781604
LC0744787	hCoV-19/USA/NC-CDC-LC0744787/2022	EPI_ISL_13781615
LC0744640	hCoV-19/USA/FL-CDC-LC0744640/2022	EPI_ISL_13781636
LC0745028	hCoV-19/USA/VA-CDC-LC0745028/2022	EPI_ISL_13781621
LC0744699	hCoV-19/USA/FL-CDC-LC0744699/2022	EPI_ISL_13781628
LC0744638	hCoV-19/USA/AL-CDC-LC0744638/2022	EPI_ISL_13781622
LC0744660	hCoV-19/USA/FL-CDC-LC0744660/2022	EPI_ISL_13781649
LC0744676	hCoV-19/USA/FL-CDC-LC0744676/2022	EPI_ISL_13781653
LC0745184	hCoV-19/USA/TN-CDC-LC0745184/2022	EPI_ISL_13781623
LC0744616	hCoV-19/USA/GA-CDC-LC0744616/2022	EPI_ISL_13781655
LC0744646	hCoV-19/USA/FL-CDC-LC0744646/2022	EPI_ISL_13781626
LC0744989	hCoV-19/USA/FL-CDC-LC0744989/2022	EPI_ISL_13781644
LC0745000	hCoV-19/USA/FL-CDC-LC0745000/2022	EPI_ISL_13781645
LC0744798	hCoV-19/USA/GA-CDC-LC0744798/2022	EPI_ISL_13781627
LC0744634	hCoV-19/USA/FL-CDC-LC0744634/2022	EPI_ISL_13781647
LC0744736	hCoV-19/USA/NC-CDC-LC0744736/2022	EPI_ISL_13781633
LC0744761	hCoV-19/USA/DC-CDC-LC0744761/2022	EPI_ISL_13781648
LC0744633	hCoV-19/USA/FL-CDC-LC0744633/2022	EPI_ISL_13781637
LC0745179	hCoV-19/USA/FL-CDC-LC0745179/2022	EPI_ISL_13781641
LC0745032	hCoV-19/USA/MD-CDC-LC0745032/2022	EPI_ISL_13781705
LC0745178	hCoV-19/USA/FL-CDC-LC0745178/2022	EPI_ISL_13781642
LC0745142	hCoV-19/USA/AL-CDC-LC0745142/2022	EPI_ISL_13781654
LC0744559	hCoV-19/USA/NC-CDC-LC0744559/2022	EPI_ISL_13781673
LC0744530	hCoV-19/USA/DC-CDC-LC0744530/2022	EPI_ISL_13781715
LC0744670	hCoV-19/USA/FL-CDC-LC0744670/2022	EPI_ISL_13781656
LC0744672	hCoV-19/USA/FL-CDC-LC0744672/2022	EPI_ISL_13781657
LC0744533	hCoV-19/USA/VA-CDC-LC0744533/2022	EPI_ISL_13781718
LC0745257	hCoV-19/USA/NC-CDC-LC0745257/2022	EPI_ISL_13781658
LC0745070	hCoV-19/USA/NC-CDC-LC0745070/2022	EPI_ISL_13781689
LC0744758	hCoV-19/USA/NC-CDC-LC0744758/2022	EPI_ISL_13781659
LC0745036	hCoV-19/USA/NC-CDC-LC0745036/2022	EPI_ISL_13781686
LC0745221	hCoV-19/USA/NC-CDC-LC0745221/2022	EPI_ISL_13781688
LC0745266	hCoV-19/USA/NC-CDC-LC0745266/2022	EPI_ISL_13781701
LC0744720	hCoV-19/USA/NC-CDC-LC0744720/2022	EPI_ISL_13781690
LC0745080	hCoV-19/USA/NE-CDC-LC0745080/2022	EPI_ISL_13781706
LC0745092	hCoV-19/USA/NC-CDC-LC0745092/2022	EPI_ISL_13781691
LC0744866	hCoV-19/USA/DC-CDC-LC0744866/2022	EPI_ISL_13781702
LC0744610	hCoV-19/USA/VA-CDC-LC0744610/2022	EPI_ISL_13781728
LC0745075	hCoV-19/USA/NC-CDC-LC0745075/2022	EPI_ISL_13781714
LC0744599	hCoV-19/USA/VA-CDC-LC0744599/2022	EPI_ISL_13781717
LC0750573	hCoV-19/USA/ID-CDC-LC0750573/2022	EPI_ISL_13808625
LC0751081	hCoV-19/USA/CA-CDC-LC0751081/2022	EPI_ISL_13808850
LC0512947	hCoV-19/USA/MI-CDC-LC0512947/2022	EPI_ISL_9910103
LC0514528	hCoV-19/USA/CA-CDC-LC0514528/2022	EPI_ISL_9913003
LC0750754	hCoV-19/USA/CA-CDC-LC0750754/2022	EPI_ISL_13808878
LC0750925	hCoV-19/USA/CA-CDC-LC0750925/2022	EPI_ISL_13808901
LC0751055	hCoV-19/USA/CA-CDC-LC0751055/2022	EPI_ISL_13808902
LC0750786	hCoV-19/USA/CA-CDC-LC0750786/2022	EPI_ISL_13808883
LC0751679	hCoV-19/USA/NM-CDC-LC0751679/2022	EPI_ISL_13806895
LC0752322	hCoV-19/USA/NJ-CDC-LC0752322/2022	EPI_ISL_13806983
LC0748982	hCoV-19/USA/OR-CDC-LC0748982/2022	EPI_ISL_13806906
LC0748973	hCoV-19/USA/OR-CDC-LC0748973/2022	EPI_ISL_13806902
LC0748867	hCoV-19/USA/OR-CDC-LC0748867/2022	EPI_ISL_13806905
LC0752739	hCoV-19/USA/NC-CDC-LC0752739/2022	EPI_ISL_13806958
LC0751678	hCoV-19/USA/NM-CDC-LC0751678/2022	EPI_ISL_13806897
LC0751551	hCoV-19/USA/CO-CDC-LC0751551/2022	EPI_ISL_13806910
LC0748727	hCoV-19/USA/NY-CDC-LC0748727/2022	EPI_ISL_13806936
LC0752313	hCoV-19/USA/SC-CDC-LC0752313/2022	EPI_ISL_13806947
LC0752319	hCoV-19/USA/NY-CDC-LC0752319/2022	EPI_ISL_13806951
LC0752525	hCoV-19/USA/NY-CDC-LC0752525/2022	EPI_ISL_13806956
LC0752323	hCoV-19/USA/NY-CDC-LC0752323/2022	EPI_ISL_13806960
LC0752283	hCoV-19/USA/TX-CDC-LC0752283/2022	EPI_ISL_13806962
LC0752468	hCoV-19/USA/NJ-CDC-LC0752468/2022	EPI_ISL_13806963
LC0752325	hCoV-19/USA/NJ-CDC-LC0752325/2022	EPI_ISL_13806966
LC0752400	hCoV-19/USA/NJ-CDC-LC0752400/2022	EPI_ISL_13806971
LC0752314	hCoV-19/USA/NJ-CDC-LC0752314/2022	EPI_ISL_13806972
LC0748375	hCoV-19/USA/CA-CDC-LC0748375/2022	EPI_ISL_13806984
LC0748378	hCoV-19/USA/CA-CDC-LC0748378/2022	EPI_ISL_13806987
LC0752286	hCoV-19/USA/NJ-CDC-LC0752286/2022	EPI_ISL_13806977
LC0751955	hCoV-19/USA/NV-CDC-LC0751955/2022	EPI_ISL_13807087
LC0752399	hCoV-19/USA/NY-CDC-LC0752399/2022	EPI_ISL_13806978
LC0752163	hCoV-19/USA/NM-CDC-LC0752163/2022	EPI_ISL_13806994
LC0748029	hCoV-19/USA/VA-CDC-LC0748029/2022	EPI_ISL_13807022
LC0749106	hCoV-19/USA/IL-CDC-LC0749106/2022	EPI_ISL_13806980
LC0748605	hCoV-19/USA/CA-CDC-LC0748605/2022	EPI_ISL_13806989
LC0749232	hCoV-19/USA/CA-CDC-LC0749232/2022	EPI_ISL_13807010
LC0752403	hCoV-19/USA/NY-CDC-LC0752403/2022	EPI_ISL_13806981
LC0749369	hCoV-19/USA/CA-CDC-LC0749369/2022	EPI_ISL_13807011
LC0752943	hCoV-19/USA/FL-CDC-LC0752943/2022	EPI_ISL_13807073
LC0751756	hCoV-19/USA/NM-CDC-LC0751756/2022	EPI_ISL_13806985
LC0748358	hCoV-19/USA/PA-CDC-LC0748358/2022	EPI_ISL_13807023
LC0748105	hCoV-19/USA/NC-CDC-LC0748105/2022	EPI_ISL_13806986
LC0748573	hCoV-19/USA/CA-CDC-LC0748573/2022	EPI_ISL_13806991
LC0751616	hCoV-19/USA/AZ-CDC-LC0751616/2022	EPI_ISL_13807017
LC0747141	hCoV-19/USA/GA-CDC-LC0747141/2022	EPI_ISL_13807003
LC0747117	hCoV-19/USA/NC-CDC-LC0747117/2022	EPI_ISL_13807004
LC0747843	hCoV-19/USA/TN-CDC-LC0747843/2022	EPI_ISL_13807032
LC0747357	hCoV-19/USA/DC-CDC-LC0747357/2022	EPI_ISL_13807008
LC0747492	hCoV-19/USA/MD-CDC-LC0747492/2022	EPI_ISL_13807009
LC0751484	hCoV-19/USA/NV-CDC-LC0751484/2022	EPI_ISL_13807078
LC0751791	hCoV-19/USA/CO-CDC-LC0751791/2022	EPI_ISL_13807018
LC0748267	hCoV-19/USA/FL-CDC-LC0748267/2022	EPI_ISL_13807026
LC0748601	hCoV-19/USA/CA-CDC-LC0748601/2022	EPI_ISL_13807049
LC0748992	hCoV-19/USA/OR-CDC-LC0748992/2022	EPI_ISL_13807027
LC0751956	hCoV-19/USA/NM-CDC-LC0751956/2022	EPI_ISL_13807082
LC0752741	hCoV-19/USA/NC-CDC-LC0752741/2022	EPI_ISL_13807126
LC0748389	hCoV-19/USA/CA-CDC-LC0748389/2022	EPI_ISL_13807148
LC0748269	hCoV-19/USA/FL-CDC-LC0748269/2022	EPI_ISL_13807036
LC0748654	hCoV-19/USA/WI-CDC-LC0748654/2022	EPI_ISL_13807063
LC0748272	hCoV-19/USA/AL-CDC-LC0748272/2022	EPI_ISL_13807037
LC0748602	hCoV-19/USA/HI-CDC-LC0748602/2022	EPI_ISL_13807048
LC0748964	hCoV-19/USA/WA-CDC-LC0748964/2022	EPI_ISL_13807052
LC0751694	hCoV-19/USA/MN-CDC-LC0751694/2022	EPI_ISL_13807076
LC0748733	hCoV-19/USA/IA-CDC-LC0748733/2022	EPI_ISL_13807058
LC0748999	hCoV-19/USA/OR-CDC-LC0748999/2022	EPI_ISL_13807069
LC0748932	hCoV-19/USA/OR-CDC-LC0748932/2022	EPI_ISL_13807070
LC0748732	hCoV-19/USA/IL-CDC-LC0748732/2022	EPI_ISL_13807084
LC0752060	hCoV-19/USA/NV-CDC-LC0752060/2022	EPI_ISL_13807085
LC0755096	hCoV-19/USA/NJ-CDC-LC0755096/2022	EPI_ISL_13807098
LC0752066	hCoV-19/USA/NV-CDC-LC0752066/2022	EPI_ISL_13807090
LC0751490	hCoV-19/USA/NV-CDC-LC0751490/2022	EPI_ISL_13807102
LC0752306	hCoV-19/USA/NJ-CDC-LC0752306/2022	EPI_ISL_13807129
LC0751495	hCoV-19/USA/NV-CDC-LC0751495/2022	EPI_ISL_13807092
LC0752016	hCoV-19/USA/AZ-CDC-LC0752016/2022	EPI_ISL_13807104
LC0752300	hCoV-19/USA/NJ-CDC-LC0752300/2022	EPI_ISL_13807116
LC0751496	hCoV-19/USA/NV-CDC-LC0751496/2022	EPI_ISL_13807095
LC0752409	hCoV-19/USA/NY-CDC-LC0752409/2022	EPI_ISL_13807113
LC0752619	hCoV-19/USA/SC-CDC-LC0752619/2022	EPI_ISL_13807142
LC0752529	hCoV-19/USA/MD-CDC-LC0752529/2022	EPI_ISL_13807159
LC0751961	hCoV-19/USA/AZ-CDC-LC0751961/2022	EPI_ISL_13807101
LC0752404	hCoV-19/USA/NY-CDC-LC0752404/2022	EPI_ISL_13807115
LC0748955	hCoV-19/USA/WA-CDC-LC0748955/2022	EPI_ISL_13807176
LC0752451	hCoV-19/USA/FL-CDC-LC0752451/2022	EPI_ISL_13807132
LC0749015	hCoV-19/USA/OR-CDC-LC0749015/2022	EPI_ISL_13807169
LC0748582	hCoV-19/USA/CA-CDC-LC0748582/2022	EPI_ISL_13807191
LC0748577	hCoV-19/USA/CA-CDC-LC0748577/2022	EPI_ISL_13807215
LC0752157	hCoV-19/USA/AZ-CDC-LC0752157/2022	EPI_ISL_13807164
LC0752290	hCoV-19/USA/PA-CDC-LC0752290/2022	EPI_ISL_13807186
LC0752559	hCoV-19/USA/NC-CDC-LC0752559/2022	EPI_ISL_13807213
LC0749007	hCoV-19/USA/OR-CDC-LC0749007/2022	EPI_ISL_13807167
LC0748385	hCoV-19/USA/CA-CDC-LC0748385/2022	EPI_ISL_13807203
LC0752282	hCoV-19/USA/NY-CDC-LC0752282/2022	EPI_ISL_13807171
LC0748603	hCoV-19/USA/CA-CDC-LC0748603/2022	EPI_ISL_13807175
LC0751571	hCoV-19/USA/AZ-CDC-LC0751571/2022	EPI_ISL_13807192
LC0752596	hCoV-19/USA/MD-CDC-LC0752596/2022	EPI_ISL_13807217
LC0748788	hCoV-19/USA/IN-CDC-LC0748788/2022	EPI_ISL_13807182
LC0748518	hCoV-19/USA/CA-CDC-LC0748518/2022	EPI_ISL_13807184
LC0752013	hCoV-19/USA/AZ-CDC-LC0752013/2022	EPI_ISL_13807211
LC0748386	hCoV-19/USA/CA-CDC-LC0748386/2022	EPI_ISL_13807205
LC0752623	hCoV-19/USA/VA-CDC-LC0752623/2022	EPI_ISL_13807230
LC0752630	hCoV-19/USA/DC-CDC-LC0752630/2022	EPI_ISL_13807209
LC0752346	hCoV-19/USA/NY-CDC-LC0752346/2022	EPI_ISL_13807223
LC0752378	hCoV-19/USA/NY-CDC-LC0752378/2022	EPI_ISL_13807218
LC0752336	hCoV-19/USA/NJ-CDC-LC0752336/2022	EPI_ISL_13807227
LC0748580	hCoV-19/USA/WA-CDC-LC0748580/2022	EPI_ISL_13807231
LC0752337	hCoV-19/USA/NY-CDC-LC0752337/2022	EPI_ISL_13807220
LC0748945	hCoV-19/USA/OR-CDC-LC0748945/2022	EPI_ISL_13807221
LC0751726	hCoV-19/USA/NM-CDC-LC0751726/2022	EPI_ISL_13807222
LC0748637	hCoV-19/USA/CA-CDC-LC0748637/2022	EPI_ISL_13807243
LC0752348	hCoV-19/USA/NY-CDC-LC0752348/2022	EPI_ISL_13807225
LC0748348	hCoV-19/USA/FL-CDC-LC0748348/2022	EPI_ISL_13807249
LC0749053	hCoV-19/USA/MO-CDC-LC0749053/2022	EPI_ISL_13807270
LC0752341	hCoV-19/USA/NJ-CDC-LC0752341/2022	EPI_ISL_13807228
LC0753603	hCoV-19/USA/FL-CDC-LC0753603/2022	EPI_ISL_13807235
LC0748702	hCoV-19/USA/KY-CDC-LC0748702/2022	EPI_ISL_13807276
LC0748640	hCoV-19/USA/CA-CDC-LC0748640/2022	EPI_ISL_13807278
LC0752459	hCoV-19/USA/FL-CDC-LC0752459/2022	EPI_ISL_13807236
LC0747934	hCoV-19/USA/NC-CDC-LC0747934/2022	EPI_ISL_13807251
LC0752448	hCoV-19/USA/FL-CDC-LC0752448/2022	EPI_ISL_13807237
LC0752431	hCoV-19/USA/FL-CDC-LC0752431/2022	EPI_ISL_13807239
LC0748781	hCoV-19/USA/MI-CDC-LC0748781/2022	EPI_ISL_13807238
LC0747931	hCoV-19/USA/NC-CDC-LC0747931/2022	EPI_ISL_13807253
LC0748648	hCoV-19/USA/CA-CDC-LC0748648/2022	EPI_ISL_13807262
LC0748796	hCoV-19/USA/IN-CDC-LC0748796/2022	EPI_ISL_13807240
LC0752442	hCoV-19/USA/FL-CDC-LC0752442/2022	EPI_ISL_13807242
LC0751538	hCoV-19/USA/CA-CDC-LC0751538/2022	EPI_ISL_13807254
LC0747787	hCoV-19/USA/FL-CDC-LC0747787/2022	EPI_ISL_13807248
LC0747950	hCoV-19/USA/NC-CDC-LC0747950/2022	EPI_ISL_13807252
LC0748139	hCoV-19/USA/MD-CDC-LC0748139/2022	EPI_ISL_13807255
LC0748797	hCoV-19/USA/MO-CDC-LC0748797/2022	EPI_ISL_13807268
LC0752330	hCoV-19/USA/RI-CDC-LC0752330/2022	EPI_ISL_13807257
LC0752328	hCoV-19/USA/RI-CDC-LC0752328/2022	EPI_ISL_13807277
LC0748065	hCoV-19/USA/DC-CDC-LC0748065/2022	EPI_ISL_13807313
LC0748025	hCoV-19/USA/MD-CDC-LC0748025/2022	EPI_ISL_13807321
LC0748377	hCoV-19/USA/CA-CDC-LC0748377/2022	EPI_ISL_13807259
LC0749057	hCoV-19/USA/IL-CDC-LC0749057/2022	EPI_ISL_13807267
LC0749017	hCoV-19/USA/WA-CDC-LC0749017/2022	EPI_ISL_13807292
LC0748649	hCoV-19/USA/CA-CDC-LC0748649/2022	EPI_ISL_13807260
LC0748374	hCoV-19/USA/CA-CDC-LC0748374/2022	EPI_ISL_13807271
LC0748983	hCoV-19/USA/AK-CDC-LC0748983/2022	EPI_ISL_13807297
LC0747941	hCoV-19/USA/NC-CDC-LC0747941/2022	EPI_ISL_13807309
LC0748638	hCoV-19/USA/CA-CDC-LC0748638/2022	EPI_ISL_13807275
LC0749018	hCoV-19/USA/WA-CDC-LC0749018/2022	EPI_ISL_13807298
LC0748944	hCoV-19/USA/ID-CDC-LC0748944/2022	EPI_ISL_13807286
LC0752571	hCoV-19/USA/VA-CDC-LC0752571/2022	EPI_ISL_13807288
LC0752569	hCoV-19/USA/VA-CDC-LC0752569/2022	EPI_ISL_13807289
LC0747894	hCoV-19/USA/DC-CDC-LC0747894/2022	EPI_ISL_13807316
LC0748137	hCoV-19/USA/MD-CDC-LC0748137/2022	EPI_ISL_13807318
LC0752277	hCoV-19/USA/PA-CDC-LC0752277/2022	EPI_ISL_13807293
LC0747069	hCoV-19/USA/NC-CDC-LC0747069/2022	EPI_ISL_13807329
LC0747897	hCoV-19/USA/DC-CDC-LC0747897/2022	EPI_ISL_13807314
LC0747898	hCoV-19/USA/MD-CDC-LC0747898/2022	EPI_ISL_13807317
LC0754634	hCoV-19/USA/NY-CDC-LC0754634/2022	EPI_ISL_13807339
LC0749373	hCoV-19/USA/CA-CDC-LC0749373/2022	EPI_ISL_13807380
LC0748027	hCoV-19/USA/MD-CDC-LC0748027/2022	EPI_ISL_13807319
LC0747488	hCoV-19/USA/NC-CDC-LC0747488/2022	EPI_ISL_13807330
LC0750152	hCoV-19/USA/CA-CDC-LC0750152/2022	EPI_ISL_13807386
LC0748028	hCoV-19/USA/MD-CDC-LC0748028/2022	EPI_ISL_13807322
LC0747204	hCoV-19/USA/VA-CDC-LC0747204/2022	EPI_ISL_13807352
LC0747067	hCoV-19/USA/NC-CDC-LC0747067/2022	EPI_ISL_13807326
LC0749255	hCoV-19/USA/CA-CDC-LC0749255/2022	EPI_ISL_13807383
LC0749251	hCoV-19/USA/CA-CDC-LC0749251/2022	EPI_ISL_13807384
LC0749252	hCoV-19/USA/CA-CDC-LC0749252/2022	EPI_ISL_13807392
LC0747142	hCoV-19/USA/NC-CDC-LC0747142/2022	EPI_ISL_13807327
LC0747020	hCoV-19/USA/VA-CDC-LC0747020/2022	EPI_ISL_13807336
LC0747115	hCoV-19/USA/NC-CDC-LC0747115/2022	EPI_ISL_13807365
LC0747299	hCoV-19/USA/NC-CDC-LC0747299/2022	EPI_ISL_13807368
LC0747300	hCoV-19/USA/NC-CDC-LC0747300/2022	EPI_ISL_13807369
LC0747410	hCoV-19/USA/NC-CDC-LC0747410/2022	EPI_ISL_13807371
LC0747409	hCoV-19/USA/NC-CDC-LC0747409/2022	EPI_ISL_13807372
LC0747019	hCoV-19/USA/VA-CDC-LC0747019/2022	EPI_ISL_13807375
LC0747355	hCoV-19/USA/VA-CDC-LC0747355/2022	EPI_ISL_13807376
LC0749243	hCoV-19/USA/CA-CDC-LC0749243/2022	EPI_ISL_13807385
LC0749374	hCoV-19/USA/CA-CDC-LC0749374/2022	EPI_ISL_13807387
LC0749382	hCoV-19/USA/CA-CDC-LC0749382/2022	EPI_ISL_13807388
LC0750154	hCoV-19/USA/CA-CDC-LC0750154/2022	EPI_ISL_13807390
LC0749242	hCoV-19/USA/CA-CDC-LC0749242/2022	EPI_ISL_13807394
LC0749261	hCoV-19/USA/CA-CDC-LC0749261/2022	EPI_ISL_13807395
LC0754910	hCoV-19/USA/NJ-CDC-LC0754910/2022	EPI_ISL_13807402
LC0749227	hCoV-19/USA/CA-CDC-LC0749227/2022	EPI_ISL_13807404
LC0747497	hCoV-19/USA/VA-CDC-LC0747497/2022	EPI_ISL_13807405
LC0747139	hCoV-19/USA/DC-CDC-LC0747139/2022	EPI_ISL_13807407
LC0747146	hCoV-19/USA/NC-CDC-LC0747146/2022	EPI_ISL_13807408
LC0747068	hCoV-19/USA/NC-CDC-LC0747068/2022	EPI_ISL_13807410
LC0747065	hCoV-19/USA/NC-CDC-LC0747065/2022	EPI_ISL_13807411
LC0749368	hCoV-19/USA/CA-CDC-LC0749368/2022	EPI_ISL_13807425
LC0747104	hCoV-19/USA/VA-CDC-LC0747104/2022	EPI_ISL_13807438
LC0749188	hCoV-19/USA/CA-CDC-LC0749188/2022	EPI_ISL_13807439
LC0751859	hCoV-19/USA/AZ-CDC-LC0751859/2022	EPI_ISL_13807441
LC0751644	hCoV-19/USA/NV-CDC-LC0751644/2022	EPI_ISL_13807442
LC0749472	hCoV-19/USA/IL-CDC-LC0749472/2022	EPI_ISL_13807443
LC0752154	hCoV-19/USA/NV-CDC-LC0752154/2022	EPI_ISL_13807444
LC0752064	hCoV-19/USA/AZ-CDC-LC0752064/2022	EPI_ISL_13807445
LC0752068	hCoV-19/USA/TX-CDC-LC0752068/2022	EPI_ISL_13807446
LC0747458	hCoV-19/USA/VA-CDC-LC0747458/2022	EPI_ISL_13807449
LC0747529	hCoV-19/USA/VA-CDC-LC0747529/2022	EPI_ISL_13807450
LC0752004	hCoV-19/USA/CO-CDC-LC0752004/2022	EPI_ISL_13807451
LC0751855	hCoV-19/USA/NM-CDC-LC0751855/2022	EPI_ISL_13807452
LC0749186	hCoV-19/USA/CA-CDC-LC0749186/2022	EPI_ISL_13807454
LC0747198	hCoV-19/USA/MD-CDC-LC0747198/2022	EPI_ISL_13807455
LC0749174	hCoV-19/USA/CA-CDC-LC0749174/2022	EPI_ISL_13807457
LC0749441	hCoV-19/USA/IN-CDC-LC0749441/2022	EPI_ISL_13807458
LC0752153	hCoV-19/USA/NM-CDC-LC0752153/2022	EPI_ISL_13807461
LC0751851	hCoV-19/USA/NM-CDC-LC0751851/2022	EPI_ISL_13807464
LC0748541	hCoV-19/USA/CA-CDC-LC0748541/2022	EPI_ISL_13807465
LC0752481	hCoV-19/USA/RI-CDC-LC0752481/2022	EPI_ISL_13807468
LC0749578	hCoV-19/USA/CA-CDC-LC0749578/2022	EPI_ISL_13807469
LC0747417	hCoV-19/USA/SC-CDC-LC0747417/2022	EPI_ISL_13807471
LC0748586	hCoV-19/USA/CA-CDC-LC0748586/2022	EPI_ISL_13807473
LC0751764	hCoV-19/USA/NV-CDC-LC0751764/2022	EPI_ISL_13807475
LC0748589	hCoV-19/USA/CA-CDC-LC0748589/2022	EPI_ISL_13807479
LC0748003	hCoV-19/USA/MD-CDC-LC0748003/2022	EPI_ISL_13807480
LC0751760	hCoV-19/USA/NV-CDC-LC0751760/2022	EPI_ISL_13807484
LC0749458	hCoV-19/USA/KY-CDC-LC0749458/2022	EPI_ISL_13807488
LC0749215	hCoV-19/USA/CA-CDC-LC0749215/2022	EPI_ISL_13807500
LC0749223	hCoV-19/USA/CA-CDC-LC0749223/2022	EPI_ISL_13807501
LC0749218	hCoV-19/USA/CA-CDC-LC0749218/2022	EPI_ISL_13807504
LC0749134	hCoV-19/USA/CA-CDC-LC0749134/2022	EPI_ISL_13807505
LC0749200	hCoV-19/USA/CA-CDC-LC0749200/2022	EPI_ISL_13807511
LC0749196	hCoV-19/USA/CA-CDC-LC0749196/2022	EPI_ISL_13807512
LC0749562	hCoV-19/USA/HI-CDC-LC0749562/2022	EPI_ISL_13807517
LC0748392	hCoV-19/USA/CA-CDC-LC0748392/2022	EPI_ISL_13807518
LC0749143	hCoV-19/USA/CA-CDC-LC0749143/2022	EPI_ISL_13807522
LC0748410	hCoV-19/USA/CA-CDC-LC0748410/2022	EPI_ISL_13807523
LC0748528	hCoV-19/USA/CA-CDC-LC0748528/2022	EPI_ISL_13807540
LC0748474	hCoV-19/USA/CA-CDC-LC0748474/2022	EPI_ISL_13807525
LC0748482	hCoV-19/USA/CA-CDC-LC0748482/2022	EPI_ISL_13807526
LC0748542	hCoV-19/USA/CA-CDC-LC0748542/2022	EPI_ISL_13807528
LC0748394	hCoV-19/USA/CA-CDC-LC0748394/2022	EPI_ISL_13807534
LC0748526	hCoV-19/USA/CA-CDC-LC0748526/2022	EPI_ISL_13807529
LC0748475	hCoV-19/USA/CA-CDC-LC0748475/2022	EPI_ISL_13807539
LC0749809	hCoV-19/USA/WA-CDC-LC0749809/2022	EPI_ISL_13807557
LC0748472	hCoV-19/USA/CA-CDC-LC0748472/2022	EPI_ISL_13807531
LC0748547	hCoV-19/USA/CA-CDC-LC0748547/2022	EPI_ISL_13807549
LC0748492	hCoV-19/USA/CA-CDC-LC0748492/2022	EPI_ISL_13807555
LC0748400	hCoV-19/USA/CA-CDC-LC0748400/2022	EPI_ISL_13807535
LC0749209	hCoV-19/USA/CA-CDC-LC0749209/2022	EPI_ISL_13807537
LC0748552	hCoV-19/USA/CA-CDC-LC0748552/2022	EPI_ISL_13807542
LC0748531	hCoV-19/USA/CA-CDC-LC0748531/2022	EPI_ISL_13807546
LC0748560	hCoV-19/USA/CA-CDC-LC0748560/2022	EPI_ISL_13807547
LC0748399	hCoV-19/USA/CA-CDC-LC0748399/2022	EPI_ISL_13807551
LC0748566	hCoV-19/USA/CA-CDC-LC0748566/2022	EPI_ISL_13807552
LC0748487	hCoV-19/USA/CA-CDC-LC0748487/2022	EPI_ISL_13807554
LC0749054	hCoV-19/USA/IL-CDC-LC0749054/2022	EPI_ISL_13807558
LC0749922	hCoV-19/USA/CA-CDC-LC0749922/2022	EPI_ISL_13807561
LC0750151	hCoV-19/USA/CA-CDC-LC0750151/2022	EPI_ISL_13807562
LC0749801	hCoV-19/USA/CA-CDC-LC0749801/2022	EPI_ISL_13807569
LC0749355	hCoV-19/USA/CA-CDC-LC0749355/2022	EPI_ISL_13807574
LC0749354	hCoV-19/USA/CA-CDC-LC0749354/2022	EPI_ISL_13807575
LC0755238	hCoV-19/USA/NY-CDC-LC0755238/2022	EPI_ISL_13807601
LC0755234	hCoV-19/USA/FL-CDC-LC0755234/2022	EPI_ISL_13807602
LC0755235	hCoV-19/USA/CT-CDC-LC0755235/2022	EPI_ISL_13807604
LC0750386	hCoV-19/USA/CA-CDC-LC0750386/2022	EPI_ISL_13807616
LC0748447	hCoV-19/USA/CA-CDC-LC0748447/2022	EPI_ISL_13807708
LC0755237	hCoV-19/USA/CT-CDC-LC0755237/2022	EPI_ISL_13807605
LC0750390	hCoV-19/USA/CA-CDC-LC0750390/2022	EPI_ISL_13807615
LC0749072	hCoV-19/USA/IL-CDC-LC0749072/2022	EPI_ISL_13807621
LC0748767	hCoV-19/USA/WV-CDC-LC0748767/2022	EPI_ISL_13807625
LC0748676	hCoV-19/USA/WV-CDC-LC0748676/2022	EPI_ISL_13807627
LC0748689	hCoV-19/USA/WV-CDC-LC0748689/2022	EPI_ISL_13807630
LC0749329	hCoV-19/USA/CA-CDC-LC0749329/2022	EPI_ISL_13807661
LC0749555	hCoV-19/USA/CA-CDC-LC0749555/2022	EPI_ISL_13807698
LC0748688	hCoV-19/USA/IN-CDC-LC0748688/2022	EPI_ISL_13807633
LC0748812	hCoV-19/USA/IL-CDC-LC0748812/2022	EPI_ISL_13807650
LC0748780	hCoV-19/USA/IN-CDC-LC0748780/2022	EPI_ISL_13807635
LC0749097	hCoV-19/USA/OH-CDC-LC0749097/2022	EPI_ISL_13807639
LC0748818	hCoV-19/USA/IL-CDC-LC0748818/2022	EPI_ISL_13807645
LC0749558	hCoV-19/USA/CA-CDC-LC0749558/2022	EPI_ISL_13807651
LC0748628	hCoV-19/USA/CA-CDC-LC0748628/2022	EPI_ISL_13807717
LC0748430	hCoV-19/USA/CA-CDC-LC0748430/2022	EPI_ISL_13807755
LC0749339	hCoV-19/USA/CA-CDC-LC0749339/2022	EPI_ISL_13807656
LC0748440	hCoV-19/USA/CA-CDC-LC0748440/2022	EPI_ISL_13807700
LC0748507	hCoV-19/USA/CA-CDC-LC0748507/2022	EPI_ISL_13807759
LC0749594	hCoV-19/USA/CA-CDC-LC0749594/2022	EPI_ISL_13807657
LC0749067	hCoV-19/USA/IL-CDC-LC0749067/2022	EPI_ISL_13807674
LC0748456	hCoV-19/USA/CA-CDC-LC0748456/2022	EPI_ISL_13807709
LC0749216	hCoV-19/USA/CA-CDC-LC0749216/2022	EPI_ISL_13807662
LC0749074	hCoV-19/USA/IL-CDC-LC0749074/2022	EPI_ISL_13807675
LC0748747	hCoV-19/USA/IL-CDC-LC0748747/2022	EPI_ISL_13807677
LC0748491	hCoV-19/USA/CA-CDC-LC0748491/2022	EPI_ISL_13807691
LC0748596	hCoV-19/USA/CA-CDC-LC0748596/2022	EPI_ISL_13807705
LC0748519	hCoV-19/USA/CA-CDC-LC0748519/2022	EPI_ISL_13807734
LC0748630	hCoV-19/USA/CA-CDC-LC0748630/2022	EPI_ISL_13807702
LC0748511	hCoV-19/USA/CA-CDC-LC0748511/2022	EPI_ISL_13807760
LC0748597	hCoV-19/USA/CA-CDC-LC0748597/2022	EPI_ISL_13807704
LC0748452	hCoV-19/USA/CA-CDC-LC0748452/2022	EPI_ISL_13807710
LC0748508	hCoV-19/USA/KS-CDC-LC0748508/2022	EPI_ISL_13807739
LC0748437	hCoV-19/USA/CA-CDC-LC0748437/2022	EPI_ISL_13807712
LC0749176	hCoV-19/USA/CA-CDC-LC0749176/2022	EPI_ISL_13807849
LC0748442	hCoV-19/USA/CA-CDC-LC0748442/2022	EPI_ISL_13807713
LC0748501	hCoV-19/USA/CA-CDC-LC0748501/2022	EPI_ISL_13807740
LC0748588	hCoV-19/USA/CA-CDC-LC0748588/2022	EPI_ISL_13807765
LC0748626	hCoV-19/USA/CA-CDC-LC0748626/2022	EPI_ISL_13807715
LC0748438	hCoV-19/USA/CA-CDC-LC0748438/2022	EPI_ISL_13807718
LC0749486	hCoV-19/USA/KY-CDC-LC0749486/2022	EPI_ISL_13807767
LC0748414	hCoV-19/USA/CA-CDC-LC0748414/2022	EPI_ISL_13807754
LC0749464	hCoV-19/USA/WV-CDC-LC0749464/2022	EPI_ISL_13807778
LC0749494	hCoV-19/USA/IN-CDC-LC0749494/2022	EPI_ISL_13807801
LC0749497	hCoV-19/USA/KY-CDC-LC0749497/2022	EPI_ISL_13807806
LC0749485	hCoV-19/USA/KY-CDC-LC0749485/2022	EPI_ISL_13807769
LC0749467	hCoV-19/USA/WV-CDC-LC0749467/2022	EPI_ISL_13807773
LC0749846	hCoV-19/USA/WA-CDC-LC0749846/2022	EPI_ISL_13807790
LC0749508	hCoV-19/USA/OH-CDC-LC0749508/2022	EPI_ISL_13807779
LC0749452	hCoV-19/USA/OH-CDC-LC0749452/2022	EPI_ISL_13807782
LC0749248	hCoV-19/USA/CA-CDC-LC0749248/2022	EPI_ISL_13807789
LC0749838	hCoV-19/USA/WA-CDC-LC0749838/2022	EPI_ISL_13807791
LC0749480	hCoV-19/USA/IL-CDC-LC0749480/2022	EPI_ISL_13807812
LC0749581	hCoV-19/USA/CA-CDC-LC0749581/2022	EPI_ISL_13807794
LC0749454	hCoV-19/USA/IN-CDC-LC0749454/2022	EPI_ISL_13807829
LC0749298	hCoV-19/USA/CA-CDC-LC0749298/2022	EPI_ISL_13807836
LC0749587	hCoV-19/USA/CA-CDC-LC0749587/2022	EPI_ISL_13807795
LC0749146	hCoV-19/USA/CA-CDC-LC0749146/2022	EPI_ISL_13807802
LC0749559	hCoV-19/USA/CA-CDC-LC0749559/2022	EPI_ISL_13807833
LC0749489	hCoV-19/USA/IN-CDC-LC0749489/2022	EPI_ISL_13807799
LC0749154	hCoV-19/USA/CA-CDC-LC0749154/2022	EPI_ISL_13807804
LC0749124	hCoV-19/USA/ID-CDC-LC0749124/2022	EPI_ISL_13807824
LC0749583	hCoV-19/USA/CA-CDC-LC0749583/2022	EPI_ISL_13807832
LC0749126	hCoV-19/USA/WA-CDC-LC0749126/2022	EPI_ISL_13807807
LC0749475	hCoV-19/USA/IL-CDC-LC0749475/2022	EPI_ISL_13807815
LC0749810	hCoV-19/USA/WA-CDC-LC0749810/2022	EPI_ISL_13807827
LC0749499	hCoV-19/USA/IL-CDC-LC0749499/2022	EPI_ISL_13807810
LC0749471	hCoV-19/USA/IL-CDC-LC0749471/2022	EPI_ISL_13807813
LC0748943	hCoV-19/USA/MT-CDC-LC0748943/2022	EPI_ISL_13807858
LC0749478	hCoV-19/USA/IL-CDC-LC0749478/2022	EPI_ISL_13807816
LC0749437	hCoV-19/USA/IN-CDC-LC0749437/2022	EPI_ISL_13807821
LC0748446	hCoV-19/USA/CA-CDC-LC0748446/2022	EPI_ISL_13807825
LC0749031	hCoV-19/USA/WA-CDC-LC0749031/2022	EPI_ISL_13807860
LC0749003	hCoV-19/USA/WA-CDC-LC0749003/2022	EPI_ISL_13807862
LC0749449	hCoV-19/USA/OH-CDC-LC0749449/2022	EPI_ISL_13807830
LC0749049	hCoV-19/USA/WV-CDC-LC0749049/2022	EPI_ISL_13807853
LC0749566	hCoV-19/USA/CA-CDC-LC0749566/2022	EPI_ISL_13807903
LC0749299	hCoV-19/USA/CA-CDC-LC0749299/2022	EPI_ISL_13807837
LC0749179	hCoV-19/USA/CA-CDC-LC0749179/2022	EPI_ISL_13807840
LC0749184	hCoV-19/USA/CA-CDC-LC0749184/2022	EPI_ISL_13807842
LC0748666	hCoV-19/USA/KY-CDC-LC0748666/2022	EPI_ISL_13807867
LC0748695	hCoV-19/USA/KY-CDC-LC0748695/2022	EPI_ISL_13807875
LC0748687	hCoV-19/USA/KY-CDC-LC0748687/2022	EPI_ISL_13807887
LC0749182	hCoV-19/USA/CA-CDC-LC0749182/2022	EPI_ISL_13807843
LC0748667	hCoV-19/USA/OH-CDC-LC0748667/2022	EPI_ISL_13807866
LC0748934	hCoV-19/USA/NJ-CDC-LC0748934/2022	EPI_ISL_13807851
LC0749005	hCoV-19/USA/WA-CDC-LC0749005/2022	EPI_ISL_13807855
LC0749122	hCoV-19/USA/OH-CDC-LC0749122/2022	EPI_ISL_13807864
LC0748819	hCoV-19/USA/KY-CDC-LC0748819/2022	EPI_ISL_13807874
LC0748683	hCoV-19/USA/KY-CDC-LC0748683/2022	EPI_ISL_13807886
LC0748799	hCoV-19/USA/KY-CDC-LC0748799/2022	EPI_ISL_13807879
LC0748823	hCoV-19/USA/KY-CDC-LC0748823/2022	EPI_ISL_13807880
LC0749140	hCoV-19/USA/CA-CDC-LC0749140/2022	EPI_ISL_13807888
LC0749100	hCoV-19/USA/MI-CDC-LC0749100/2022	EPI_ISL_13807882
LC0748684	hCoV-19/USA/KY-CDC-LC0748684/2022	EPI_ISL_13807891
LC0749584	hCoV-19/USA/CA-CDC-LC0749584/2022	EPI_ISL_13807916
LC0748465	hCoV-19/USA/CA-CDC-LC0748465/2022	EPI_ISL_13807926
LC0748701	hCoV-19/USA/KY-CDC-LC0748701/2022	EPI_ISL_13807884
LC0749220	hCoV-19/USA/CA-CDC-LC0749220/2022	EPI_ISL_13807901
LC0748685	hCoV-19/USA/KY-CDC-LC0748685/2022	EPI_ISL_13807889
LC0748694	hCoV-19/USA/WA-CDC-LC0748694/2022	EPI_ISL_13807890
LC0749224	hCoV-19/USA/CA-CDC-LC0749224/2022	EPI_ISL_13807899
LC0749102	hCoV-19/USA/MI-CDC-LC0749102/2022	EPI_ISL_13807894
LC0749098	hCoV-19/USA/IN-CDC-LC0749098/2022	EPI_ISL_13807895
LC0749156	hCoV-19/USA/CA-CDC-LC0749156/2022	EPI_ISL_13807902
LC0748538	hCoV-19/USA/CA-CDC-LC0748538/2022	EPI_ISL_13807927
LC0749212	hCoV-19/USA/CA-CDC-LC0749212/2022	EPI_ISL_13807900
LC0749579	hCoV-19/USA/CA-CDC-LC0749579/2022	EPI_ISL_13807904
LC0749011	hCoV-19/USA/WA-CDC-LC0749011/2022	EPI_ISL_13807921
LC0749267	hCoV-19/USA/CA-CDC-LC0749267/2022	EPI_ISL_13807929
LC0749222	hCoV-19/USA/CA-CDC-LC0749222/2022	EPI_ISL_13807907
LC0749217	hCoV-19/USA/CA-CDC-LC0749217/2022	EPI_ISL_13807910
LC0748532	hCoV-19/USA/CA-CDC-LC0748532/2022	EPI_ISL_13807922
LC0749213	hCoV-19/USA/CA-CDC-LC0749213/2022	EPI_ISL_13807908
LC0749393	hCoV-19/USA/CA-CDC-LC0749393/2022	EPI_ISL_13807911
LC0749816	hCoV-19/USA/OR-CDC-LC0749816/2022	EPI_ISL_13807914
LC0749266	hCoV-19/USA/CA-CDC-LC0749266/2022	EPI_ISL_13807944
LC0749577	hCoV-19/USA/CA-CDC-LC0749577/2022	EPI_ISL_13807946
LC0749896	hCoV-19/USA/OR-CDC-LC0749896/2022	EPI_ISL_13807915
LC0748539	hCoV-19/USA/CA-CDC-LC0748539/2022	EPI_ISL_13807924
LC0748925	hCoV-19/USA/WA-CDC-LC0748925/2022	EPI_ISL_13807970
LC0749104	hCoV-19/USA/OH-CDC-LC0749104/2022	EPI_ISL_13807917
LC0748771	hCoV-19/USA/MI-CDC-LC0748771/2022	EPI_ISL_13807919
LC0748900	hCoV-19/USA/AK-CDC-LC0748900/2022	EPI_ISL_13807939
LC0748563	hCoV-19/USA/CA-CDC-LC0748563/2022	EPI_ISL_13807923
LC0749277	hCoV-19/USA/CA-CDC-LC0749277/2022	EPI_ISL_13807931
LC0749271	hCoV-19/USA/CA-CDC-LC0749271/2022	EPI_ISL_13807933
LC0749270	hCoV-19/USA/CA-CDC-LC0749270/2022	EPI_ISL_13807930
LC0749282	hCoV-19/USA/CA-CDC-LC0749282/2022	EPI_ISL_13807948
LC0749568	hCoV-19/USA/CA-CDC-LC0749568/2022	EPI_ISL_13807950
LC0750153	hCoV-19/USA/CA-CDC-LC0750153/2022	EPI_ISL_13807952
LC0749284	hCoV-19/USA/CA-CDC-LC0749284/2022	EPI_ISL_13807934
LC0749557	hCoV-19/USA/CA-CDC-LC0749557/2022	EPI_ISL_13807936
LC0749273	hCoV-19/USA/CA-CDC-LC0749273/2022	EPI_ISL_13807940
LC0748935	hCoV-19/USA/LA-CDC-LC0748935/2022	EPI_ISL_13807963
LC0748466	hCoV-19/USA/CA-CDC-LC0748466/2022	EPI_ISL_13807935
LC0748907	hCoV-19/USA/WA-CDC-LC0748907/2022	EPI_ISL_13807962
LC0748923	hCoV-19/USA/WA-CDC-LC0748923/2022	EPI_ISL_13807967
LC0749771	hCoV-19/USA/OR-CDC-LC0749771/2022	EPI_ISL_13807994
LC0749538	hCoV-19/USA/CA-CDC-LC0749538/2022	EPI_ISL_13807943
LC0749269	hCoV-19/USA/CA-CDC-LC0749269/2022	EPI_ISL_13807947
LC0749160	hCoV-19/USA/CA-CDC-LC0749160/2022	EPI_ISL_13807954
LC0749556	hCoV-19/USA/CA-CDC-LC0749556/2022	EPI_ISL_13807949
LC0749155	hCoV-19/USA/CA-CDC-LC0749155/2022	EPI_ISL_13807955
LC0748903	hCoV-19/USA/WA-CDC-LC0748903/2022	EPI_ISL_13807973
LC0749275	hCoV-19/USA/CA-CDC-LC0749275/2022	EPI_ISL_13807951
LC0748889	hCoV-19/USA/AK-CDC-LC0748889/2022	EPI_ISL_13807960
LC0748879	hCoV-19/USA/WA-CDC-LC0748879/2022	EPI_ISL_13807959
LC0748897	hCoV-19/USA/WA-CDC-LC0748897/2022	EPI_ISL_13807977
LC0748737	hCoV-19/USA/WV-CDC-LC0748737/2022	EPI_ISL_13807985
LC0748735	hCoV-19/USA/WV-CDC-LC0748735/2022	EPI_ISL_13807991
LC0748880	hCoV-19/USA/WA-CDC-LC0748880/2022	EPI_ISL_13807966
LC0748899	hCoV-19/USA/CA-CDC-LC0748899/2022	EPI_ISL_13807971
LC0748766	hCoV-19/USA/MD-CDC-LC0748766/2022	EPI_ISL_13807984
LC0748864	hCoV-19/USA/WA-CDC-LC0748864/2022	EPI_ISL_13807969
LC0748888	hCoV-19/USA/ID-CDC-LC0748888/2022	EPI_ISL_13807978
LC0748866	hCoV-19/USA/WA-CDC-LC0748866/2022	EPI_ISL_13807972
LC0748852	hCoV-19/USA/WA-CDC-LC0748852/2022	EPI_ISL_13807976
LC0748764	hCoV-19/USA/MD-CDC-LC0748764/2022	EPI_ISL_13807983
LC0749195	hCoV-19/USA/CA-CDC-LC0749195/2022	EPI_ISL_13808000
LC0749325	hCoV-19/USA/CA-CDC-LC0749325/2022	EPI_ISL_13807974
LC0748682	hCoV-19/USA/KY-CDC-LC0748682/2022	EPI_ISL_13807998
LC0748642	hCoV-19/USA/HI-CDC-LC0748642/2022	EPI_ISL_13808019
LC0749086	hCoV-19/USA/IN-CDC-LC0749086/2022	EPI_ISL_13807979
LC0749125	hCoV-19/USA/OR-CDC-LC0749125/2022	EPI_ISL_13807980
LC0748757	hCoV-19/USA/WV-CDC-LC0748757/2022	EPI_ISL_13807988
LC0748845	hCoV-19/USA/OR-CDC-LC0748845/2022	EPI_ISL_13807981
LC0748739	hCoV-19/USA/WV-CDC-LC0748739/2022	EPI_ISL_13807986
LC0749093	hCoV-19/USA/WV-CDC-LC0749093/2022	EPI_ISL_13807987
LC0748760	hCoV-19/USA/WV-CDC-LC0748760/2022	EPI_ISL_13807989
LC0748910	hCoV-19/USA/OR-CDC-LC0748910/2022	EPI_ISL_13808014
LC0747633	hCoV-19/USA/NC-CDC-LC0747633/2022	EPI_ISL_13808025
LC0748759	hCoV-19/USA/WV-CDC-LC0748759/2022	EPI_ISL_13807992
LC0748690	hCoV-19/USA/KY-CDC-LC0748690/2022	EPI_ISL_13807995
LC0748844	hCoV-19/USA/OR-CDC-LC0748844/2022	EPI_ISL_13808009
LC0747883	hCoV-19/USA/NC-CDC-LC0747883/2022	EPI_ISL_13808038
LC0747773	hCoV-19/USA/SC-CDC-LC0747773/2022	EPI_ISL_13808044
LC0748681	hCoV-19/USA/KY-CDC-LC0748681/2022	EPI_ISL_13807997
LC0749127	hCoV-19/USA/OR-CDC-LC0749127/2022	EPI_ISL_13808011
LC0748914	hCoV-19/USA/OR-CDC-LC0748914/2022	EPI_ISL_13808012
LC0749148	hCoV-19/USA/CA-CDC-LC0749148/2022	EPI_ISL_13808001
LC0748893	hCoV-19/USA/WA-CDC-LC0748893/2022	EPI_ISL_13808004
LC0748913	hCoV-19/USA/CA-CDC-LC0748913/2022	EPI_ISL_13808007
LC0748680	hCoV-19/USA/PA-CDC-LC0748680/2022	EPI_ISL_13808015
LC0748072	hCoV-19/USA/NC-CDC-LC0748072/2022	EPI_ISL_13808026
LC0748928	hCoV-19/USA/OR-CDC-LC0748928/2022	EPI_ISL_13808008
LC0749205	hCoV-19/USA/CA-CDC-LC0749205/2022	EPI_ISL_13808017
LC0748182	hCoV-19/USA/TN-CDC-LC0748182/2022	EPI_ISL_13808033
LC0748189	hCoV-19/USA/TN-CDC-LC0748189/2022	EPI_ISL_13808035
LC0749193	hCoV-19/USA/CA-CDC-LC0749193/2022	EPI_ISL_13808016
LC0748645	hCoV-19/USA/TX-CDC-LC0748645/2022	EPI_ISL_13808018
LC0752023	hCoV-19/USA/NM-CDC-LC0752023/2022	EPI_ISL_13808023
LC0748283	hCoV-19/USA/NC-CDC-LC0748283/2022	EPI_ISL_13808047
LC0747627	hCoV-19/USA/NC-CDC-LC0747627/2022	EPI_ISL_13808024
LC0748032	hCoV-19/USA/SC-CDC-LC0748032/2022	EPI_ISL_13808042
LC0748124	hCoV-19/USA/NC-CDC-LC0748124/2022	EPI_ISL_13808048
LC0748285	hCoV-19/USA/NC-CDC-LC0748285/2022	EPI_ISL_13808028
LC0748073	hCoV-19/USA/NC-CDC-LC0748073/2022	EPI_ISL_13808050
LC0747612	hCoV-19/USA/NC-CDC-LC0747612/2022	EPI_ISL_13808051
LC0751586	hCoV-19/USA/MN-CDC-LC0751586/2022	EPI_ISL_13808102
LC0748142	hCoV-19/USA/NC-CDC-LC0748142/2022	EPI_ISL_13808029
LC0747802	hCoV-19/USA/SC-CDC-LC0747802/2022	EPI_ISL_13808030
LC0748351	hCoV-19/USA/NC-CDC-LC0748351/2022	EPI_ISL_13808053
LC0748187	hCoV-19/USA/GA-CDC-LC0748187/2022	EPI_ISL_13808031
LC0748188	hCoV-19/USA/TN-CDC-LC0748188/2022	EPI_ISL_13808032
LC0748104	hCoV-19/USA/MD-CDC-LC0748104/2022	EPI_ISL_13808036
LC0748022	hCoV-19/USA/PA-CDC-LC0748022/2022	EPI_ISL_13808058
LC0747614	hCoV-19/USA/NC-CDC-LC0747614/2022	EPI_ISL_13808039
LC0747999	hCoV-19/USA/VA-CDC-LC0747999/2022	EPI_ISL_13808062
LC0748121	hCoV-19/USA/VA-CDC-LC0748121/2022	EPI_ISL_13808068
LC0747884	hCoV-19/USA/CT-CDC-LC0747884/2022	EPI_ISL_13808041
LC0747605	hCoV-19/USA/SC-CDC-LC0747605/2022	EPI_ISL_13808052
LC0747618	hCoV-19/USA/NC-CDC-LC0747618/2022	EPI_ISL_13808055
LC0747768	hCoV-19/USA/SC-CDC-LC0747768/2022	EPI_ISL_13808072
LC0747615	hCoV-19/USA/NC-CDC-LC0747615/2022	EPI_ISL_13808045
LC0748354	hCoV-19/USA/NC-CDC-LC0748354/2022	EPI_ISL_13808065
LC0747603	hCoV-19/USA/NC-CDC-LC0747603/2022	EPI_ISL_13808054
LC0747837	hCoV-19/USA/VA-CDC-LC0747837/2022	EPI_ISL_13808063
LC0751579	hCoV-19/USA/MN-CDC-LC0751579/2022	EPI_ISL_13808101
LC0747695	hCoV-19/USA/VA-CDC-LC0747695/2022	EPI_ISL_13808119
LC0748000	hCoV-19/USA/DC-CDC-LC0748000/2022	EPI_ISL_13808057
LC0748157	hCoV-19/USA/NC-CDC-LC0748157/2022	EPI_ISL_13808069
LC0747634	hCoV-19/USA/NC-CDC-LC0747634/2022	EPI_ISL_13808076
LC0748350	hCoV-19/USA/NC-CDC-LC0748350/2022	EPI_ISL_13808080
LC0748106	hCoV-19/USA/MD-CDC-LC0748106/2022	EPI_ISL_13808060
LC0747846	hCoV-19/USA/VA-CDC-LC0747846/2022	EPI_ISL_13808064
LC0751784	hCoV-19/USA/NV-CDC-LC0751784/2022	EPI_ISL_13808082
LC0748020	hCoV-19/USA/VA-CDC-LC0748020/2022	EPI_ISL_13808061
LC0747609	hCoV-19/USA/NC-CDC-LC0747609/2022	EPI_ISL_13808074
LC0747620	hCoV-19/USA/NC-CDC-LC0747620/2022	EPI_ISL_13808077
LC0748154	hCoV-19/USA/DC-CDC-LC0748154/2022	EPI_ISL_13808067
LC0748100	hCoV-19/USA/SC-CDC-LC0748100/2022	EPI_ISL_13808070
LC0751911	hCoV-19/USA/NV-CDC-LC0751911/2022	EPI_ISL_13808092
LC0747808	hCoV-19/USA/NC-CDC-LC0747808/2022	EPI_ISL_13808079
LC0751948	hCoV-19/USA/UT-CDC-LC0751948/2022	EPI_ISL_13808095
LC0748043	hCoV-19/USA/MA-CDC-LC0748043/2022	EPI_ISL_13808144
LC0751785	hCoV-19/USA/NV-CDC-LC0751785/2022	EPI_ISL_13808083
LC0751910	hCoV-19/USA/NV-CDC-LC0751910/2022	EPI_ISL_13808088
LC0751835	hCoV-19/USA/UT-CDC-LC0751835/2022	EPI_ISL_13808093
LC0752038	hCoV-19/USA/AZ-CDC-LC0752038/2022	EPI_ISL_13808105
LC0747784	hCoV-19/USA/NC-CDC-LC0747784/2022	EPI_ISL_13808112
LC0751942	hCoV-19/USA/UT-CDC-LC0751942/2022	EPI_ISL_13808096
LC0752046	hCoV-19/USA/AZ-CDC-LC0752046/2022	EPI_ISL_13808104
LC0751932	hCoV-19/USA/NV-CDC-LC0751932/2022	EPI_ISL_13808124
LC0748053	hCoV-19/USA/MA-CDC-LC0748053/2022	EPI_ISL_13808147
LC0751917	hCoV-19/USA/NV-CDC-LC0751917/2022	EPI_ISL_13808108
LC0751908	hCoV-19/USA/NV-CDC-LC0751908/2022	EPI_ISL_13808110
LC0748048	hCoV-19/USA/TX-CDC-LC0748048/2022	EPI_ISL_13808142
LC0747765	hCoV-19/USA/NC-CDC-LC0747765/2022	EPI_ISL_13808113
LC0751951	hCoV-19/USA/NV-CDC-LC0751951/2022	EPI_ISL_13808134
LC0747849	hCoV-19/USA/NC-CDC-LC0747849/2022	EPI_ISL_13808116
LC0747759	hCoV-19/USA/NC-CDC-LC0747759/2022	EPI_ISL_13808118
LC0748357	hCoV-19/USA/NC-CDC-LC0748357/2022	EPI_ISL_13808138
LC0747851	hCoV-19/USA/NC-CDC-LC0747851/2022	EPI_ISL_13808117
LC0752028	hCoV-19/USA/NM-CDC-LC0752028/2022	EPI_ISL_13808137
LC0751771	hCoV-19/USA/NV-CDC-LC0751771/2022	EPI_ISL_13808121
LC0747611	hCoV-19/USA/NC-CDC-LC0747611/2022	EPI_ISL_13808122
LC0751918	hCoV-19/USA/NV-CDC-LC0751918/2022	EPI_ISL_13808135
LC0747984	hCoV-19/USA/CA-CDC-LC0747984/2022	EPI_ISL_13808154
LC0747991	hCoV-19/USA/WA-CDC-LC0747991/2022	EPI_ISL_13808141
LC0748168	hCoV-19/USA/WA-CDC-LC0748168/2022	EPI_ISL_13808156
LC0751953	hCoV-19/USA/NV-CDC-LC0751953/2022	EPI_ISL_13808162
LC0748040	hCoV-19/USA/NC-CDC-LC0748040/2022	EPI_ISL_13808143
LC0748058	hCoV-19/USA/NC-CDC-LC0748058/2022	EPI_ISL_13808145
LC0748261	hCoV-19/USA/NC-CDC-LC0748261/2022	EPI_ISL_13808165
LC0748060	hCoV-19/USA/NC-CDC-LC0748060/2022	EPI_ISL_13808146
LC0748055	hCoV-19/USA/CA-CDC-LC0748055/2022	EPI_ISL_13808148
LC0748001	hCoV-19/USA/DC-CDC-LC0748001/2022	EPI_ISL_13808202
LC0748167	hCoV-19/USA/CA-CDC-LC0748167/2022	EPI_ISL_13808150
LC0751148	hCoV-19/USA/CA-CDC-LC0751148/2022	EPI_ISL_13808169
LC0748169	hCoV-19/USA/TX-CDC-LC0748169/2022	EPI_ISL_13808152
LC0751946	hCoV-19/USA/NV-CDC-LC0751946/2022	EPI_ISL_13808179
LC0751897	hCoV-19/USA/NV-CDC-LC0751897/2022	EPI_ISL_13808159
LC0751947	hCoV-19/USA/NV-CDC-LC0751947/2022	EPI_ISL_13808160
LC0752014	hCoV-19/USA/AZ-CDC-LC0752014/2022	EPI_ISL_13808176
LC0751824	hCoV-19/USA/NM-CDC-LC0751824/2022	EPI_ISL_13808167
LC0751842	hCoV-19/USA/NM-CDC-LC0751842/2022	EPI_ISL_13808183
LC0751830	hCoV-19/USA/NM-CDC-LC0751830/2022	EPI_ISL_13808189
LC0750691	hCoV-19/USA/CA-CDC-LC0750691/2022	EPI_ISL_13808171
LC0751844	hCoV-19/USA/NM-CDC-LC0751844/2022	EPI_ISL_13808187
LC0751823	hCoV-19/USA/AZ-CDC-LC0751823/2022	EPI_ISL_13808173
LC0752022	hCoV-19/USA/AZ-CDC-LC0752022/2022	EPI_ISL_13808177
LC0752019	hCoV-19/USA/NM-CDC-LC0752019/2022	EPI_ISL_13808191
LC0752018	hCoV-19/USA/NM-CDC-LC0752018/2022	EPI_ISL_13808193
LC0751825	hCoV-19/USA/NM-CDC-LC0751825/2022	EPI_ISL_13808180
LC0747643	hCoV-19/USA/NC-CDC-LC0747643/2022	EPI_ISL_13808216
LC0751836	hCoV-19/USA/AZ-CDC-LC0751836/2022	EPI_ISL_13808182
LC0751909	hCoV-19/USA/NV-CDC-LC0751909/2022	EPI_ISL_13808196
LC0747824	hCoV-19/USA/NC-CDC-LC0747824/2022	EPI_ISL_13808203
LC0748349	hCoV-19/USA/NC-CDC-LC0748349/2022	EPI_ISL_13808212
LC0748144	hCoV-19/USA/NC-CDC-LC0748144/2022	EPI_ISL_13808197
LC0748101	hCoV-19/USA/VA-CDC-LC0748101/2022	EPI_ISL_13808210
LC0747649	hCoV-19/USA/NC-CDC-LC0747649/2022	EPI_ISL_13808200
LC0748023	hCoV-19/USA/VA-CDC-LC0748023/2022	EPI_ISL_13808207
LC0747796	hCoV-19/USA/NC-CDC-LC0747796/2022	EPI_ISL_13808218
LC0747776	hCoV-19/USA/SC-CDC-LC0747776/2022	EPI_ISL_13808201
LC0748274	hCoV-19/USA/NC-CDC-LC0748274/2022	EPI_ISL_13808205
LC0747885	hCoV-19/USA/NC-CDC-LC0747885/2022	EPI_ISL_13808214
LC0748120	hCoV-19/USA/NC-CDC-LC0748120/2022	EPI_ISL_13808253
LC0747640	hCoV-19/USA/NC-CDC-LC0747640/2022	EPI_ISL_13808217
LC0751774	hCoV-19/USA/NV-CDC-LC0751774/2022	EPI_ISL_13808229
LC0748017	hCoV-19/USA/MD-CDC-LC0748017/2022	EPI_ISL_13808231
LC0747607	hCoV-19/USA/NC-CDC-LC0747607/2022	EPI_ISL_13808238
LC0747806	hCoV-19/USA/NC-CDC-LC0747806/2022	EPI_ISL_13808221
LC0748260	hCoV-19/USA/FL-CDC-LC0748260/2022	EPI_ISL_13808245
LC0748228	hCoV-19/USA/GA-CDC-LC0748228/2022	EPI_ISL_13808246
LC0748299	hCoV-19/USA/NC-CDC-LC0748299/2022	EPI_ISL_13808224
LC0748193	hCoV-19/USA/TN-CDC-LC0748193/2022	EPI_ISL_13808230
LC0747840	hCoV-19/USA/MD-CDC-LC0747840/2022	EPI_ISL_13808234
LC0748149	hCoV-19/USA/MD-CDC-LC0748149/2022	EPI_ISL_13808237
LC0747778	hCoV-19/USA/VA-CDC-LC0747778/2022	EPI_ISL_13808226
LC0748249	hCoV-19/USA/NC-CDC-LC0748249/2022	EPI_ISL_13808227
LC0748224	hCoV-19/USA/NC-CDC-LC0748224/2022	EPI_ISL_13808228
LC0747956	hCoV-19/USA/MD-CDC-LC0747956/2022	EPI_ISL_13808236
LC0751447	hCoV-19/USA/NM-CDC-LC0751447/2022	EPI_ISL_13808255
LC0748010	hCoV-19/USA/MD-CDC-LC0748010/2022	EPI_ISL_13808232
LC0748018	hCoV-19/USA/MD-CDC-LC0748018/2022	EPI_ISL_13808233
LC0747621	hCoV-19/USA/NJ-CDC-LC0747621/2022	EPI_ISL_13808240
LC0751769	hCoV-19/USA/NV-CDC-LC0751769/2022	EPI_ISL_13808239
LC0752482	hCoV-19/USA/NY-CDC-LC0752482/2022	EPI_ISL_13808266
LC0748012	hCoV-19/USA/VA-CDC-LC0748012/2022	EPI_ISL_13808241
LC0752387	hCoV-19/USA/CT-CDC-LC0752387/2022	EPI_ISL_13808267
LC0752540	hCoV-19/USA/NJ-CDC-LC0752540/2022	EPI_ISL_13808347
LC0748222	hCoV-19/USA/FL-CDC-LC0748222/2022	EPI_ISL_13808248
LC0747761	hCoV-19/USA/VA-CDC-LC0747761/2022	EPI_ISL_13808252
LC0748056	hCoV-19/USA/VA-CDC-LC0748056/2022	EPI_ISL_13808249
LC0751060	hCoV-19/USA/CA-CDC-LC0751060/2022	EPI_ISL_13808254
LC0752610	hCoV-19/USA/MD-CDC-LC0752610/2022	EPI_ISL_13808257
LC0752475	hCoV-19/USA/CT-CDC-LC0752475/2022	EPI_ISL_13808274
LC0752238	hCoV-19/USA/NC-CDC-LC0752238/2022	EPI_ISL_13808258
LC0752464	hCoV-19/USA/CT-CDC-LC0752464/2022	EPI_ISL_13808272
LC0752568	hCoV-19/USA/VA-CDC-LC0752568/2022	EPI_ISL_13808262
LC0752502	hCoV-19/USA/NJ-CDC-LC0752502/2022	EPI_ISL_13808275
LC0752523	hCoV-19/USA/NY-CDC-LC0752523/2022	EPI_ISL_13808263
LC0752575	hCoV-19/USA/NC-CDC-LC0752575/2022	EPI_ISL_13808265
LC0751706	hCoV-19/USA/NM-CDC-LC0751706/2022	EPI_ISL_13808306
LC0752492	hCoV-19/USA/CT-CDC-LC0752492/2022	EPI_ISL_13808268
LC0752474	hCoV-19/USA/CT-CDC-LC0752474/2022	EPI_ISL_13808269
LC0752298	hCoV-19/USA/CT-CDC-LC0752298/2022	EPI_ISL_13808271
LC0751821	hCoV-19/USA/NV-CDC-LC0751821/2022	EPI_ISL_13808294
LC0752385	hCoV-19/USA/DE-CDC-LC0752385/2022	EPI_ISL_13808298
LC0752503	hCoV-19/USA/CT-CDC-LC0752503/2022	EPI_ISL_13808270
LC0752730	hCoV-19/USA/VA-CDC-LC0752730/2022	EPI_ISL_13808284
LC0752504	hCoV-19/USA/CT-CDC-LC0752504/2022	EPI_ISL_13808273
LC0752724	hCoV-19/USA/GA-CDC-LC0752724/2022	EPI_ISL_13808285
LC0752490	hCoV-19/USA/NJ-CDC-LC0752490/2022	EPI_ISL_13808276
LC0751543	hCoV-19/USA/NM-CDC-LC0751543/2022	EPI_ISL_13808292
LC0752366	hCoV-19/USA/NJ-CDC-LC0752366/2022	EPI_ISL_13808277
LC0752573	hCoV-19/USA/NC-CDC-LC0752573/2022	EPI_ISL_13808334
LC0752465	hCoV-19/USA/NJ-CDC-LC0752465/2022	EPI_ISL_13808336
LC0752554	hCoV-19/USA/NY-CDC-LC0752554/2022	EPI_ISL_13808278
LC0751435	hCoV-19/USA/NM-CDC-LC0751435/2022	EPI_ISL_13808289
LC0751583	hCoV-19/USA/AZ-CDC-LC0751583/2022	EPI_ISL_13808293
LC0752263	hCoV-19/USA/NC-CDC-LC0752263/2022	EPI_ISL_13808317
LC0751708	hCoV-19/USA/CO-CDC-LC0751708/2022	EPI_ISL_13808295
LC0751544	hCoV-19/USA/NM-CDC-LC0751544/2022	EPI_ISL_13808305
LC0752027	hCoV-19/USA/NV-CDC-LC0752027/2022	EPI_ISL_13808310
LC0752511	hCoV-19/USA/NJ-CDC-LC0752511/2022	EPI_ISL_13808339
LC0752264	hCoV-19/USA/DC-CDC-LC0752264/2022	EPI_ISL_13808366
LC0752255	hCoV-19/USA/MD-CDC-LC0752255/2022	EPI_ISL_13808311
LC0751714	hCoV-19/USA/NM-CDC-LC0751714/2022	EPI_ISL_13808312
LC0747027	hCoV-19/USA/VA-CDC-LC0747027/2022	EPI_ISL_13808437
LC0751999	hCoV-19/USA/TX-CDC-LC0751999/2022	EPI_ISL_13808313
LC0752562	hCoV-19/USA/VA-CDC-LC0752562/2022	EPI_ISL_13808316
LC0752561	hCoV-19/USA/SC-CDC-LC0752561/2022	EPI_ISL_13808318
LC0752865	hCoV-19/USA/NC-CDC-LC0752865/2022	EPI_ISL_13808320
LC0752913	hCoV-19/USA/NC-CDC-LC0752913/2022	EPI_ISL_13808344
LC0752549	hCoV-19/USA/NJ-CDC-LC0752549/2022	EPI_ISL_13808345
LC0752911	hCoV-19/USA/NC-CDC-LC0752911/2022	EPI_ISL_13808321
LC0752868	hCoV-19/USA/NC-CDC-LC0752868/2022	EPI_ISL_13808323
LC0752499	hCoV-19/USA/RI-CDC-LC0752499/2022	EPI_ISL_13808325
LC0752388	hCoV-19/USA/NJ-CDC-LC0752388/2022	EPI_ISL_13808353
LC0752353	hCoV-19/USA/VA-CDC-LC0752353/2022	EPI_ISL_13808356
LC0752506	hCoV-19/USA/RI-CDC-LC0752506/2022	EPI_ISL_13808329
LC0752484	hCoV-19/USA/MA-CDC-LC0752484/2022	EPI_ISL_13808331
LC0752476	hCoV-19/USA/RI-CDC-LC0752476/2022	EPI_ISL_13808332
LC0752488	hCoV-19/USA/NY-CDC-LC0752488/2022	EPI_ISL_13808359
LC0752522	hCoV-19/USA/NJ-CDC-LC0752522/2022	EPI_ISL_13808337
LC0752274	hCoV-19/USA/NJ-CDC-LC0752274/2022	EPI_ISL_13808350
LC0752270	hCoV-19/USA/NJ-CDC-LC0752270/2022	EPI_ISL_13808351
LC0752382	hCoV-19/USA/NJ-CDC-LC0752382/2022	EPI_ISL_13808354
LC0752546	hCoV-19/USA/PA-CDC-LC0752546/2022	EPI_ISL_13808357
LC0752862	hCoV-19/USA/DC-CDC-LC0752862/2022	EPI_ISL_13808365
LC0751520	hCoV-19/USA/CO-CDC-LC0751520/2022	EPI_ISL_13808397
LC0752720	hCoV-19/USA/VA-CDC-LC0752720/2022	EPI_ISL_13808362
LC0752675	hCoV-19/USA/NC-CDC-LC0752675/2022	EPI_ISL_13808368
LC0752394	hCoV-19/USA/PA-CDC-LC0752394/2022	EPI_ISL_13808370
LC0751813	hCoV-19/USA/AZ-CDC-LC0751813/2022	EPI_ISL_13808428
LC0752902	hCoV-19/USA/VA-CDC-LC0752902/2022	EPI_ISL_13808363
LC0751521	hCoV-19/USA/CO-CDC-LC0751521/2022	EPI_ISL_13808396
LC0751723	hCoV-19/USA/AZ-CDC-LC0751723/2022	EPI_ISL_13808399
LC0747430	hCoV-19/USA/NC-CDC-LC0747430/2022	EPI_ISL_13808372
LC0751619	hCoV-19/USA/NM-CDC-LC0751619/2022	EPI_ISL_13808379
LC0747088	hCoV-19/USA/NC-CDC-LC0747088/2022	EPI_ISL_13808384
LC0747103	hCoV-19/USA/NC-CDC-LC0747103/2022	EPI_ISL_13808373
LC0751448	hCoV-19/USA/CO-CDC-LC0751448/2022	EPI_ISL_13808386
LC0751808	hCoV-19/USA/CO-CDC-LC0751808/2022	EPI_ISL_13808387
LC0751971	hCoV-19/USA/NV-CDC-LC0751971/2022	EPI_ISL_13808410
LC0751624	hCoV-19/USA/AZ-CDC-LC0751624/2022	EPI_ISL_13808413
LC0751796	hCoV-19/USA/AZ-CDC-LC0751796/2022	EPI_ISL_13808418
LC0751802	hCoV-19/USA/AZ-CDC-LC0751802/2022	EPI_ISL_13808405
LC0747191	hCoV-19/USA/DC-CDC-LC0747191/2022	EPI_ISL_13808439
LC0751575	hCoV-19/USA/CO-CDC-LC0751575/2022	EPI_ISL_13808465
LC0747471	hCoV-19/USA/VA-CDC-LC0747471/2022	EPI_ISL_13808482
LC0753607	hCoV-19/USA/FL-CDC-LC0753607/2022	EPI_ISL_13808514
LC0751614	hCoV-19/USA/AZ-CDC-LC0751614/2022	EPI_ISL_13808425
LC0747425	hCoV-19/USA/SC-CDC-LC0747425/2022	EPI_ISL_13808449
LC0751567	hCoV-19/USA/CO-CDC-LC0751567/2022	EPI_ISL_13808460
LC0751574	hCoV-19/USA/AZ-CDC-LC0751574/2022	EPI_ISL_13808426
LC0747434	hCoV-19/USA/SC-CDC-LC0747434/2022	EPI_ISL_13808454
LC0747107	hCoV-19/USA/NC-CDC-LC0747107/2022	EPI_ISL_13808430
LC0751512	hCoV-19/USA/CO-CDC-LC0751512/2022	EPI_ISL_13808464
LC0747024	hCoV-19/USA/VA-CDC-LC0747024/2022	EPI_ISL_13808440
LC0747433	hCoV-19/USA/SC-CDC-LC0747433/2022	EPI_ISL_13808447
LC0751510	hCoV-19/USA/CO-CDC-LC0751510/2022	EPI_ISL_13808466
LC0747192	hCoV-19/USA/MD-CDC-LC0747192/2022	EPI_ISL_13808441
LC0747401	hCoV-19/USA/MD-CDC-LC0747401/2022	EPI_ISL_13808443
LC0747470	hCoV-19/USA/NC-CDC-LC0747470/2022	EPI_ISL_13808458
LC0750989	hCoV-19/USA/CA-CDC-LC0750989/2022	EPI_ISL_13808521
LC0746869	hCoV-19/USA/VA-CDC-LC0746869/2022	EPI_ISL_13808442
LC0747416	hCoV-19/USA/SC-CDC-LC0747416/2022	EPI_ISL_13808450
LC0753637	hCoV-19/USA/MD-CDC-LC0753637/2022	EPI_ISL_13808491
LC0750987	hCoV-19/USA/CA-CDC-LC0750987/2022	EPI_ISL_13808533
LC0751989	hCoV-19/USA/AZ-CDC-LC0751989/2022	EPI_ISL_13808463
LC0750993	hCoV-19/USA/CA-CDC-LC0750993/2022	EPI_ISL_13808522
LC0751993	hCoV-19/USA/CO-CDC-LC0751993/2022	EPI_ISL_13808477
LC0750985	hCoV-19/USA/CA-CDC-LC0750985/2022	EPI_ISL_13808524
LC0753600	hCoV-19/USA/FL-CDC-LC0753600/2022	EPI_ISL_13808498
LC0753693	hCoV-19/USA/FL-CDC-LC0753693/2022	EPI_ISL_13808512
LC0750994	hCoV-19/USA/CA-CDC-LC0750994/2022	EPI_ISL_13808531
LC0753684	hCoV-19/USA/FL-CDC-LC0753684/2022	EPI_ISL_13808563
LC0750763	hCoV-19/USA/CA-CDC-LC0750763/2022	EPI_ISL_13808532
LC0753617	hCoV-19/USA/VA-CDC-LC0753617/2022	EPI_ISL_13808555
LC0753628	hCoV-19/USA/MD-CDC-LC0753628/2022	EPI_ISL_13808573
LC0751000	hCoV-19/USA/CA-CDC-LC0751000/2022	EPI_ISL_13808534
LC0753581	hCoV-19/USA/TN-CDC-LC0753581/2022	EPI_ISL_13808560
LC0750375	hCoV-19/USA/CA-CDC-LC0750375/2022	EPI_ISL_13808576
LC0750738	hCoV-19/USA/CA-CDC-LC0750738/2022	EPI_ISL_13808891
LC0750982	hCoV-19/USA/CA-CDC-LC0750982/2022	EPI_ISL_13808535
LC0753612	hCoV-19/USA/MD-CDC-LC0753612/2022	EPI_ISL_13808552
LC0750909	hCoV-19/USA/CA-CDC-LC0750909/2022	EPI_ISL_13808537
LC0751074	hCoV-19/USA/CA-CDC-LC0751074/2022	EPI_ISL_13808538
LC0753625	hCoV-19/USA/NC-CDC-LC0753625/2022	EPI_ISL_13808559
LC0753521	hCoV-19/USA/FL-CDC-LC0753521/2022	EPI_ISL_13808550
LC0752942	hCoV-19/USA/SC-CDC-LC0752942/2022	EPI_ISL_13808571
LC0753626	hCoV-19/USA/NC-CDC-LC0753626/2022	EPI_ISL_13808554
LC0753424	hCoV-19/USA/FL-CDC-LC0753424/2022	EPI_ISL_13808568
LC0750150	hCoV-19/USA/CA-CDC-LC0750150/2022	EPI_ISL_13808580
LC0749980	hCoV-19/USA/CA-CDC-LC0749980/2022	EPI_ISL_13808593
LC0753687	hCoV-19/USA/FL-CDC-LC0753687/2022	EPI_ISL_13808562
LC0750352	hCoV-19/USA/CA-CDC-LC0750352/2022	EPI_ISL_13808592
LC0750425	hCoV-19/USA/CA-CDC-LC0750425/2022	EPI_ISL_13808626
LC0750341	hCoV-19/USA/CA-CDC-LC0750341/2022	EPI_ISL_13808574
LC0751889	hCoV-19/USA/NV-CDC-LC0751889/2022	EPI_ISL_13808597
LC0750371	hCoV-19/USA/CA-CDC-LC0750371/2022	EPI_ISL_13808577
LC0750212	hCoV-19/USA/CA-CDC-LC0750212/2022	EPI_ISL_13808579
LC0750347	hCoV-19/USA/CA-CDC-LC0750347/2022	EPI_ISL_13808606
LC0750343	hCoV-19/USA/CA-CDC-LC0750343/2022	EPI_ISL_13808607
LC0750633	hCoV-19/USA/CA-CDC-LC0750633/2022	EPI_ISL_13808629
LC0750156	hCoV-19/USA/CA-CDC-LC0750156/2022	EPI_ISL_13808585
LC0749902	hCoV-19/USA/CA-CDC-LC0749902/2022	EPI_ISL_13808624
LC0751880	hCoV-19/USA/LA-CDC-LC0751880/2022	EPI_ISL_13808678
LC0750663	hCoV-19/USA/CA-CDC-LC0750663/2022	EPI_ISL_13808679
LC0750359	hCoV-19/USA/CA-CDC-LC0750359/2022	EPI_ISL_13808587
LC0750354	hCoV-19/USA/CA-CDC-LC0750354/2022	EPI_ISL_13808589
LC0750136	hCoV-19/USA/CA-CDC-LC0750136/2022	EPI_ISL_13808621
LC0749944	hCoV-19/USA/CA-CDC-LC0749944/2022	EPI_ISL_13808623
LC0749975	hCoV-19/USA/CA-CDC-LC0749975/2022	EPI_ISL_13808596
LC0749929	hCoV-19/USA/CA-CDC-LC0749929/2022	EPI_ISL_13808617
LC0750082	hCoV-19/USA/CA-CDC-LC0750082/2022	EPI_ISL_13808603
LC0750655	hCoV-19/USA/CA-CDC-LC0750655/2022	EPI_ISL_13808615
LC0749913	hCoV-19/USA/CA-CDC-LC0749913/2022	EPI_ISL_13808648
LC0750314	hCoV-19/USA/CA-CDC-LC0750314/2022	EPI_ISL_13808628
LC0750567	hCoV-19/USA/CA-CDC-LC0750567/2022	EPI_ISL_13808631
LC0751885	hCoV-19/USA/NM-CDC-LC0751885/2022	EPI_ISL_13808633
LC0750326	hCoV-19/USA/CA-CDC-LC0750326/2022	EPI_ISL_13808635
LC0751527	hCoV-19/USA/AZ-CDC-LC0751527/2022	EPI_ISL_13808636
LC0750569	hCoV-19/USA/CA-CDC-LC0750569/2022	EPI_ISL_13808638
LC0750495	hCoV-19/USA/CA-CDC-LC0750495/2022	EPI_ISL_13808642
LC0750331	hCoV-19/USA/CA-CDC-LC0750331/2022	EPI_ISL_13808643
LC0750652	hCoV-19/USA/CA-CDC-LC0750652/2022	EPI_ISL_13808646
LC0750602	hCoV-19/USA/CA-CDC-LC0750602/2022	EPI_ISL_13808650
LC0750250	hCoV-19/USA/CA-CDC-LC0750250/2022	EPI_ISL_13808652
LC0750070	hCoV-19/USA/CA-CDC-LC0750070/2022	EPI_ISL_13808658
LC0750277	hCoV-19/USA/CA-CDC-LC0750277/2022	EPI_ISL_13808673
LC0749951	hCoV-19/USA/CA-CDC-LC0749951/2022	EPI_ISL_13808662
LC0750251	hCoV-19/USA/CA-CDC-LC0750251/2022	EPI_ISL_13808665
LC0749964	hCoV-19/USA/CA-CDC-LC0749964/2022	EPI_ISL_13808675
LC0750241	hCoV-19/USA/CA-CDC-LC0750241/2022	EPI_ISL_13808670
LC0751464	hCoV-19/USA/TX-CDC-LC0751464/2022	EPI_ISL_13808676
LC0750476	hCoV-19/USA/CA-CDC-LC0750476/2022	EPI_ISL_13808680
LC0750661	hCoV-19/USA/CA-CDC-LC0750661/2022	EPI_ISL_13808681
LC0750147	hCoV-19/USA/CA-CDC-LC0750147/2022	EPI_ISL_13808682
LC0750173	hCoV-19/USA/CA-CDC-LC0750173/2022	EPI_ISL_13808683
LC0750267	hCoV-19/USA/CA-CDC-LC0750267/2022	EPI_ISL_13808684
LC0749927	hCoV-19/USA/CA-CDC-LC0749927/2022	EPI_ISL_13808711
LC0750298	hCoV-19/USA/CA-CDC-LC0750298/2022	EPI_ISL_13808685
LC0750337	hCoV-19/USA/CA-CDC-LC0750337/2022	EPI_ISL_13808686
LC0750334	hCoV-19/USA/CA-CDC-LC0750334/2022	EPI_ISL_13808687
LC0749952	hCoV-19/USA/CA-CDC-LC0749952/2022	EPI_ISL_13808689
LC0750167	hCoV-19/USA/CA-CDC-LC0750167/2022	EPI_ISL_13808694
LC0750076	hCoV-19/USA/CA-CDC-LC0750076/2022	EPI_ISL_13808695
LC0749979	hCoV-19/USA/CA-CDC-LC0749979/2022	EPI_ISL_13808699
LC0750155	hCoV-19/USA/CA-CDC-LC0750155/2022	EPI_ISL_13808698
LC0750329	hCoV-19/USA/CA-CDC-LC0750329/2022	EPI_ISL_13808732
LC0749973	hCoV-19/USA/CA-CDC-LC0749973/2022	EPI_ISL_13808703
LC0750580	hCoV-19/USA/CA-CDC-LC0750580/2022	EPI_ISL_13808728
LC0750351	hCoV-19/USA/CA-CDC-LC0750351/2022	EPI_ISL_13808741
LC0750559	hCoV-19/USA/CA-CDC-LC0750559/2022	EPI_ISL_13808746
LC0750176	hCoV-19/USA/CA-CDC-LC0750176/2022	EPI_ISL_13808736
LC0750170	hCoV-19/USA/CA-CDC-LC0750170/2022	EPI_ISL_13808737
LC0751741	hCoV-19/USA/CA-CDC-LC0751741/2022	EPI_ISL_13808759
LC0752045	hCoV-19/USA/UT-CDC-LC0752045/2022	EPI_ISL_13808763
LC0751635	hCoV-19/USA/WA-CDC-LC0751635/2022	EPI_ISL_13808743
LC0751876	hCoV-19/USA/TX-CDC-LC0751876/2022	EPI_ISL_13808767
LC0750074	hCoV-19/USA/CA-CDC-LC0750074/2022	EPI_ISL_13808744
LC0752037	hCoV-19/USA/AZ-CDC-LC0752037/2022	EPI_ISL_13808756
LC0750145	hCoV-19/USA/CA-CDC-LC0750145/2022	EPI_ISL_13808751
LC0751668	hCoV-19/USA/AZ-CDC-LC0751668/2022	EPI_ISL_13808755
LC0751742	hCoV-19/USA/TX-CDC-LC0751742/2022	EPI_ISL_13808764
LC0751879	hCoV-19/USA/TX-CDC-LC0751879/2022	EPI_ISL_13808768
LC0751631	hCoV-19/USA/TX-CDC-LC0751631/2022	EPI_ISL_13808769
LC0750340	hCoV-19/USA/CA-CDC-LC0750340/2022	EPI_ISL_13808770
LC0750360	hCoV-19/USA/CA-CDC-LC0750360/2022	EPI_ISL_13808774
LC0749900	hCoV-19/USA/CA-CDC-LC0749900/2022	EPI_ISL_13808775
LC0749907	hCoV-19/USA/CA-CDC-LC0749907/2022	EPI_ISL_13808777
LC0749903	hCoV-19/USA/CA-CDC-LC0749903/2022	EPI_ISL_13808778
LC0750498	hCoV-19/USA/CA-CDC-LC0750498/2022	EPI_ISL_13808804
LC0750237	hCoV-19/USA/CA-CDC-LC0750237/2022	EPI_ISL_13808783
LC0750137	hCoV-19/USA/CA-CDC-LC0750137/2022	EPI_ISL_13808784
LC0750132	hCoV-19/USA/CA-CDC-LC0750132/2022	EPI_ISL_13808786
LC0750138	hCoV-19/USA/CA-CDC-LC0750138/2022	EPI_ISL_13808787
LC0750328	hCoV-19/USA/CA-CDC-LC0750328/2022	EPI_ISL_13808788
LC0751037	hCoV-19/USA/CA-CDC-LC0751037/2022	EPI_ISL_13808813
LC0750325	hCoV-19/USA/CA-CDC-LC0750325/2022	EPI_ISL_13808789
LC0751036	hCoV-19/USA/CA-CDC-LC0751036/2022	EPI_ISL_13808857
LC0751035	hCoV-19/USA/CA-CDC-LC0751035/2022	EPI_ISL_13808896
LC0750112	hCoV-19/USA/CA-CDC-LC0750112/2022	EPI_ISL_13808803
LC0750774	hCoV-19/USA/CA-CDC-LC0750774/2022	EPI_ISL_13808810
LC0751003	hCoV-19/USA/CA-CDC-LC0751003/2022	EPI_ISL_13808806
LC0751091	hCoV-19/USA/CA-CDC-LC0751091/2022	EPI_ISL_13808807
LC0751034	hCoV-19/USA/CA-CDC-LC0751034/2022	EPI_ISL_13808858
LC0751058	hCoV-19/USA/CA-CDC-LC0751058/2022	EPI_ISL_13808895
LC0751038	hCoV-19/USA/CA-CDC-LC0751038/2022	EPI_ISL_13808897
LC0751075	hCoV-19/USA/CA-CDC-LC0751075/2022	EPI_ISL_13808917
LC0752033	hCoV-19/USA/AZ-CDC-LC0752033/2022	EPI_ISL_13808946
LC0750646	hCoV-19/USA/CA-CDC-LC0750646/2022	EPI_ISL_13808952
LC0752030	hCoV-19/USA/NM-CDC-LC0752030/2022	EPI_ISL_13808934
LC0752044	hCoV-19/USA/AZ-CDC-LC0752044/2022	EPI_ISL_13808951
LC0752034	hCoV-19/USA/AZ-CDC-LC0752034/2022	EPI_ISL_13808935
LC0750489	hCoV-19/USA/CA-CDC-LC0750489/2022	EPI_ISL_13808964
LC0750278	hCoV-19/USA/CA-CDC-LC0750278/2022	EPI_ISL_13808938
LC0750647	hCoV-19/USA/CA-CDC-LC0750647/2022	EPI_ISL_13808954
LC0750488	hCoV-19/USA/CA-CDC-LC0750488/2022	EPI_ISL_13808955
LC0750296	hCoV-19/USA/CA-CDC-LC0750296/2022	EPI_ISL_13808966
LC0751470	hCoV-19/USA/TX-CDC-LC0751470/2022	EPI_ISL_13808977
LC0750491	hCoV-19/USA/CA-CDC-LC0750491/2022	EPI_ISL_13808983
LC0750416	hCoV-19/USA/CA-CDC-LC0750416/2022	EPI_ISL_13808984
LC0749868	hCoV-19/USA/OR-CDC-LC0749868/2022	EPI_ISL_13808986
LC0749871	hCoV-19/USA/MT-CDC-LC0749871/2022	EPI_ISL_13808987
LC0749755	hCoV-19/USA/OR-CDC-LC0749755/2022	EPI_ISL_13809000
LC0749778	hCoV-19/USA/OR-CDC-LC0749778/2022	EPI_ISL_13809002
LC0749707	hCoV-19/USA/OR-CDC-LC0749707/2022	EPI_ISL_13809003
LC0749786	hCoV-19/USA/WA-CDC-LC0749786/2022	EPI_ISL_13809005
LC0749757	hCoV-19/USA/WA-CDC-LC0749757/2022	EPI_ISL_13809006
LC0749854	hCoV-19/USA/OR-CDC-LC0749854/2022	EPI_ISL_13809007
LC0749844	hCoV-19/USA/OR-CDC-LC0749844/2022	EPI_ISL_13809008
LC0749744	hCoV-19/USA/OR-CDC-LC0749744/2022	EPI_ISL_13809009
LC0749863	hCoV-19/USA/OR-CDC-LC0749863/2022	EPI_ISL_13809011
LC0749768	hCoV-19/USA/OR-CDC-LC0749768/2022	EPI_ISL_13809012
LC0749840	hCoV-19/USA/WA-CDC-LC0749840/2022	EPI_ISL_13809014
LC0750417	hCoV-19/USA/CA-CDC-LC0750417/2022	EPI_ISL_13809016
LC0750185	hCoV-19/USA/CA-CDC-LC0750185/2022	EPI_ISL_13809017
LC0749800	hCoV-19/USA/CA-CDC-LC0749800/2022	EPI_ISL_13809020
LC0749537	hCoV-19/USA/CA-CDC-LC0749537/2022	EPI_ISL_13809021
LC0749608	hCoV-19/USA/CA-CDC-LC0749608/2022	EPI_ISL_13809022
LC0749536	hCoV-19/USA/CA-CDC-LC0749536/2022	EPI_ISL_13809023
LC0749796	hCoV-19/USA/CA-CDC-LC0749796/2022	EPI_ISL_13809025
LC0749534	hCoV-19/USA/CA-CDC-LC0749534/2022	EPI_ISL_13809027
LC0749518	hCoV-19/USA/CA-CDC-LC0749518/2022	EPI_ISL_13809030
LC0749609	hCoV-19/USA/CA-CDC-LC0749609/2022	EPI_ISL_13809032
LC0755011	hCoV-19/USA/PA-CDC-LC0755011/2022	EPI_ISL_13809084
LC0747079	hCoV-19/USA/NC-CDC-LC0747079/2022	EPI_ISL_13809120
LC0749798	hCoV-19/USA/CA-CDC-LC0749798/2022	EPI_ISL_13809034
LC0749524	hCoV-19/USA/CA-CDC-LC0749524/2022	EPI_ISL_13809038
LC0755060	hCoV-19/USA/MD-CDC-LC0755060/2022	EPI_ISL_13809074
LC0749597	hCoV-19/USA/CA-CDC-LC0749597/2022	EPI_ISL_13809040
LC0750578	hCoV-19/USA/CA-CDC-LC0750578/2022	EPI_ISL_13809044
LC0755185	hCoV-19/USA/NJ-CDC-LC0755185/2022	EPI_ISL_13809052
LC0755127	hCoV-19/USA/NV-CDC-LC0755127/2022	EPI_ISL_13809077
LC0755191	hCoV-19/USA/NJ-CDC-LC0755191/2022	EPI_ISL_13809051
LC0755128	hCoV-19/USA/PA-CDC-LC0755128/2022	EPI_ISL_13809081
LC0754866	hCoV-19/USA/NY-CDC-LC0754866/2022	EPI_ISL_13809091
LC0755013	hCoV-19/USA/CT-CDC-LC0755013/2022	EPI_ISL_13809054
LC0754692	hCoV-19/USA/NJ-CDC-LC0754692/2022	EPI_ISL_13809073
LC0754805	hCoV-19/USA/NJ-CDC-LC0754805/2022	EPI_ISL_13809093
LC0752827	hCoV-19/USA/NC-CDC-LC0752827/2022	EPI_ISL_13809060
LC0754639	hCoV-19/USA/NJ-CDC-LC0754639/2022	EPI_ISL_13809078
LC0754862	hCoV-19/USA/NY-CDC-LC0754862/2022	EPI_ISL_13809089
LC0755174	hCoV-19/USA/NJ-CDC-LC0755174/2022	EPI_ISL_13809096
LC0754917	hCoV-19/USA/NJ-CDC-LC0754917/2022	EPI_ISL_13809080
LC0755149	hCoV-19/USA/PA-CDC-LC0755149/2022	EPI_ISL_13809086
LC0746852	hCoV-19/USA/VA-CDC-LC0746852/2022	EPI_ISL_13809126
LC0755178	hCoV-19/USA/NY-CDC-LC0755178/2022	EPI_ISL_13809141
LC0754980	hCoV-19/USA/NJ-CDC-LC0754980/2022	EPI_ISL_13809083
LC0754865	hCoV-19/USA/NY-CDC-LC0754865/2022	EPI_ISL_13809088
LC0747378	hCoV-19/USA/VA-CDC-LC0747378/2022	EPI_ISL_13809107
LC0754864	hCoV-19/USA/NJ-CDC-LC0754864/2022	EPI_ISL_13809087
LC0755036	hCoV-19/USA/NY-CDC-LC0755036/2022	EPI_ISL_13809090
LC0754691	hCoV-19/USA/NJ-CDC-LC0754691/2022	EPI_ISL_13809098
LC0755232	hCoV-19/USA/MA-CDC-LC0755232/2022	EPI_ISL_13809103
LC0746841	hCoV-19/USA/VA-CDC-LC0746841/2022	EPI_ISL_13809114
LC0754868	hCoV-19/USA/NY-CDC-LC0754868/2022	EPI_ISL_13809104
LC0746838	hCoV-19/USA/VA-CDC-LC0746838/2022	EPI_ISL_13809124
LC0754802	hCoV-19/USA/NY-CDC-LC0754802/2022	EPI_ISL_13809133
LC0755035	hCoV-19/USA/PA-CDC-LC0755035/2022	EPI_ISL_13809135
LC0747089	hCoV-19/USA/VA-CDC-LC0747089/2022	EPI_ISL_13809115
LC0747265	hCoV-19/USA/SC-CDC-LC0747265/2022	EPI_ISL_13809118
LC0747262	hCoV-19/USA/VA-CDC-LC0747262/2022	EPI_ISL_13809119
LC0746843	hCoV-19/USA/VA-CDC-LC0746843/2022	EPI_ISL_13809149
LC0747386	hCoV-19/USA/VA-CDC-LC0747386/2022	EPI_ISL_13809121
LC0747008	hCoV-19/USA/VA-CDC-LC0747008/2022	EPI_ISL_13809158
LC0753547	hCoV-19/USA/FL-CDC-LC0753547/2022	EPI_ISL_13809221
LC0747122	hCoV-19/USA/VA-CDC-LC0747122/2022	EPI_ISL_13809123
LC0754927	hCoV-19/USA/NJ-CDC-LC0754927/2022	EPI_ISL_13809132
LC0747387	hCoV-19/USA/VA-CDC-LC0747387/2022	EPI_ISL_13809166
LC0747519	hCoV-19/USA/VA-CDC-LC0747519/2022	EPI_ISL_13809127
LC0755187	hCoV-19/USA/CT-CDC-LC0755187/2022	EPI_ISL_13809140
LC0747368	hCoV-19/USA/NC-CDC-LC0747368/2022	EPI_ISL_13809137
LC0753526	hCoV-19/USA/FL-CDC-LC0753526/2022	EPI_ISL_13809178
LC0752811	hCoV-19/USA/VA-CDC-LC0752811/2022	EPI_ISL_13809213
LC0747270	hCoV-19/USA/SC-CDC-LC0747270/2022	EPI_ISL_13809148
LC0755129	hCoV-19/USA/PA-CDC-LC0755129/2022	EPI_ISL_13809168
LC0747011	hCoV-19/USA/MD-CDC-LC0747011/2022	EPI_ISL_13809157
LC0752991	hCoV-19/USA/VA-CDC-LC0752991/2022	EPI_ISL_13809188
LC0752218	hCoV-19/USA/VA-CDC-LC0752218/2022	EPI_ISL_13809209
LC0755165	hCoV-19/USA/NJ-CDC-LC0755165/2022	EPI_ISL_13809165
LC0753676	hCoV-19/USA/SC-CDC-LC0753676/2022	EPI_ISL_13809189
LC0753666	hCoV-19/USA/NC-CDC-LC0753666/2022	EPI_ISL_13809190
LC0753525	hCoV-19/USA/FL-CDC-LC0753525/2022	EPI_ISL_13809176
LC0753553	hCoV-19/USA/FL-CDC-LC0753553/2022	EPI_ISL_13809184
LC0747093	hCoV-19/USA/SC-CDC-LC0747093/2022	EPI_ISL_13809241
LC0753530	hCoV-19/USA/FL-CDC-LC0753530/2022	EPI_ISL_13809177
LC0753523	hCoV-19/USA/FL-CDC-LC0753523/2022	EPI_ISL_13809179
LC0753640	hCoV-19/USA/SC-CDC-LC0753640/2022	EPI_ISL_13809191
LC0752659	hCoV-19/USA/VA-CDC-LC0752659/2022	EPI_ISL_13809210
LC0752577	hCoV-19/USA/MD-CDC-LC0752577/2022	EPI_ISL_13809217
LC0747077	hCoV-19/USA/SC-CDC-LC0747077/2022	EPI_ISL_13809239
LC0753647	hCoV-19/USA/TN-CDC-LC0753647/2022	EPI_ISL_13809218
LC0753443	hCoV-19/USA/FL-CDC-LC0753443/2022	EPI_ISL_13809228
LC0753589	hCoV-19/USA/FL-CDC-LC0753589/2022	EPI_ISL_13809229
LC0747273	hCoV-19/USA/SC-CDC-LC0747273/2022	EPI_ISL_13809236
LC0747271	hCoV-19/USA/SC-CDC-LC0747271/2022	EPI_ISL_13809237
LC0747272	hCoV-19/USA/SC-CDC-LC0747272/2022	EPI_ISL_13809238
LC0747081	hCoV-19/USA/SC-CDC-LC0747081/2022	EPI_ISL_13809240
LC0747363	hCoV-19/USA/SC-CDC-LC0747363/2022	EPI_ISL_13809242
LC0753023	hCoV-19/USA/NC-CDC-LC0753023/2022	EPI_ISL_13809267
LC0747359	hCoV-19/USA/SC-CDC-LC0747359/2022	EPI_ISL_13809243
LC0755171	hCoV-19/USA/NY-CDC-LC0755171/2022	EPI_ISL_13809257
LC0747727	hCoV-19/USA/NC-CDC-LC0747727/2022	EPI_ISL_13809311
LC0754923	hCoV-19/USA/NY-CDC-LC0754923/2022	EPI_ISL_13809245
LC0755045	hCoV-19/USA/MA-CDC-LC0755045/2022	EPI_ISL_13809252
LC0748195	hCoV-19/USA/IL-CDC-LC0748195/2022	EPI_ISL_13809272
LC0746927	hCoV-19/USA/NC-CDC-LC0746927/2022	EPI_ISL_13809279
LC0755130	hCoV-19/USA/NJ-CDC-LC0755130/2022	EPI_ISL_13809246
LC0754673	hCoV-19/USA/NH-CDC-LC0754673/2022	EPI_ISL_13809254
LC0752698	hCoV-19/USA/FL-CDC-LC0752698/2022	EPI_ISL_13809284
LC0754696	hCoV-19/USA/NJ-CDC-LC0754696/2022	EPI_ISL_13809248
LC0755015	hCoV-19/USA/NH-CDC-LC0755015/2022	EPI_ISL_13809255
LC0752705	hCoV-19/USA/MA-CDC-LC0752705/2022	EPI_ISL_13809287
LC0755093	hCoV-19/USA/NJ-CDC-LC0755093/2022	EPI_ISL_13809249
LC0755003	hCoV-19/USA/NY-CDC-LC0755003/2022	EPI_ISL_13809258
LC0752704	hCoV-19/USA/NY-CDC-LC0752704/2022	EPI_ISL_13809283
LC0747879	hCoV-19/USA/NC-CDC-LC0747879/2022	EPI_ISL_13809314
LC0754674	hCoV-19/USA/RI-CDC-LC0754674/2022	EPI_ISL_13809251
LC0755044	hCoV-19/USA/NY-CDC-LC0755044/2022	EPI_ISL_13809260
LC0753033	hCoV-19/USA/NC-CDC-LC0753033/2022	EPI_ISL_13809268
LC0755010	hCoV-19/USA/NY-CDC-LC0755010/2022	EPI_ISL_13809261
LC0748215	hCoV-19/USA/NV-CDC-LC0748215/2022	EPI_ISL_13809271
LC0747917	hCoV-19/USA/SC-CDC-LC0747917/2022	EPI_ISL_13809278
LC0752710	hCoV-19/USA/CT-CDC-LC0752710/2022	EPI_ISL_13809282
LC0747704	hCoV-19/USA/NC-CDC-LC0747704/2022	EPI_ISL_13809299
LC0747924	hCoV-19/USA/NC-CDC-LC0747924/2022	EPI_ISL_13809307
LC0752703	hCoV-19/USA/MA-CDC-LC0752703/2022	EPI_ISL_13809285
LC0748095	hCoV-19/USA/VA-CDC-LC0748095/2022	EPI_ISL_13809313
LC0748098	hCoV-19/USA/VA-CDC-LC0748098/2022	EPI_ISL_13809315
LC0748238	hCoV-19/USA/VA-CDC-LC0748238/2022	EPI_ISL_13809329
LC0752717	hCoV-19/USA/IL-CDC-LC0752717/2022	EPI_ISL_13809288
LC0752699	hCoV-19/USA/TN-CDC-LC0752699/2022	EPI_ISL_13809294
LC0747736	hCoV-19/USA/NC-CDC-LC0747736/2022	EPI_ISL_13809306
LC0747712	hCoV-19/USA/NC-CDC-LC0747712/2022	EPI_ISL_13809308
LC0747721	hCoV-19/USA/NC-CDC-LC0747721/2022	EPI_ISL_13809309
LC0747700	hCoV-19/USA/NC-CDC-LC0747700/2022	EPI_ISL_13809310
LC0747726	hCoV-19/USA/NC-CDC-LC0747726/2022	EPI_ISL_13809312
LC0747998	hCoV-19/USA/NC-CDC-LC0747998/2022	EPI_ISL_13809322
LC0747903	hCoV-19/USA/NC-CDC-LC0747903/2022	EPI_ISL_13809323
LC0747905	hCoV-19/USA/NC-CDC-LC0747905/2022	EPI_ISL_13809326
LC0747861	hCoV-19/USA/FL-CDC-LC0747861/2022	EPI_ISL_13809327
LC0748220	hCoV-19/USA/NC-CDC-LC0748220/2022	EPI_ISL_13809340
LC0747717	hCoV-19/USA/NC-CDC-LC0747717/2022	EPI_ISL_13809341
LC0747439	hCoV-19/USA/DC-CDC-LC0747439/2022	EPI_ISL_13809348
LC0747499	hCoV-19/USA/NC-CDC-LC0747499/2022	EPI_ISL_13809349
LC0747585	hCoV-19/USA/NC-CDC-LC0747585/2022	EPI_ISL_13809352
LC0747694	hCoV-19/USA/NC-CDC-LC0747694/2022	EPI_ISL_13809361
LC0747732	hCoV-19/USA/NC-CDC-LC0747732/2022	EPI_ISL_13809363
LC0747746	hCoV-19/USA/TN-CDC-LC0747746/2022	EPI_ISL_13809376
LC0747666	hCoV-19/USA/NC-CDC-LC0747666/2022	EPI_ISL_13809377
LC0749767	hCoV-19/USA/WA-CDC-LC0749767/2022	EPI_ISL_13809379
LC0749823	hCoV-19/USA/WA-CDC-LC0749823/2022	EPI_ISL_13809380
LC0754988	hCoV-19/USA/NY-CDC-LC0754988/2022	EPI_ISL_13809390
LC0749889	hCoV-19/USA/WA-CDC-LC0749889/2022	EPI_ISL_13809391
LC0749886	hCoV-19/USA/WA-CDC-LC0749886/2022	EPI_ISL_13809409
LC0749619	hCoV-19/USA/CA-CDC-LC0749619/2022	EPI_ISL_13809433
LC0749758	hCoV-19/USA/WA-CDC-LC0749758/2022	EPI_ISL_13809410
LC0750870	hCoV-19/USA/CA-CDC-LC0750870/2022	EPI_ISL_13809443
LC0750707	hCoV-19/USA/CA-CDC-LC0750707/2022	EPI_ISL_13809472
LC0749817	hCoV-19/USA/OR-CDC-LC0749817/2022	EPI_ISL_13809421
LC0750730	hCoV-19/USA/CA-CDC-LC0750730/2022	EPI_ISL_13809468
LC0749837	hCoV-19/USA/OR-CDC-LC0749837/2022	EPI_ISL_13809422
LC0748896	hCoV-19/USA/AK-CDC-LC0748896/2022	EPI_ISL_13809424
LC0748911	hCoV-19/USA/CA-CDC-LC0748911/2022	EPI_ISL_13809425
LC0749880	hCoV-19/USA/WA-CDC-LC0749880/2022	EPI_ISL_13809430
LC0749645	hCoV-19/USA/CA-CDC-LC0749645/2022	EPI_ISL_13809431
LC0750703	hCoV-19/USA/CA-CDC-LC0750703/2022	EPI_ISL_13809455
LC0749616	hCoV-19/USA/CA-CDC-LC0749616/2022	EPI_ISL_13809432
LC0749644	hCoV-19/USA/CA-CDC-LC0749644/2022	EPI_ISL_13809439
LC0750700	hCoV-19/USA/CA-CDC-LC0750700/2022	EPI_ISL_13809440
LC0750808	hCoV-19/USA/CA-CDC-LC0750808/2022	EPI_ISL_13809444
LC0751104	hCoV-19/USA/CA-CDC-LC0751104/2022	EPI_ISL_13809475
LC0750713	hCoV-19/USA/CA-CDC-LC0750713/2022	EPI_ISL_13809454
LC0750704	hCoV-19/USA/CA-CDC-LC0750704/2022	EPI_ISL_13809499
LC0750872	hCoV-19/USA/CA-CDC-LC0750872/2022	EPI_ISL_13809461
LC0750817	hCoV-19/USA/CA-CDC-LC0750817/2022	EPI_ISL_13809469
LC0750823	hCoV-19/USA/CA-CDC-LC0750823/2022	EPI_ISL_13809490
LC0750734	hCoV-19/USA/CA-CDC-LC0750734/2022	EPI_ISL_13809492
LC0750733	hCoV-19/USA/CA-CDC-LC0750733/2022	EPI_ISL_13809474
LC0750869	hCoV-19/USA/CA-CDC-LC0750869/2022	EPI_ISL_13809504
LC0748114	hCoV-19/USA/CA-CDC-LC0748114/2022	EPI_ISL_13809512
LC0747125	hCoV-19/USA/NC-CDC-LC0747125/2022	EPI_ISL_13809471
LC0750731	hCoV-19/USA/CA-CDC-LC0750731/2022	EPI_ISL_13809495
LC0750698	hCoV-19/USA/CA-CDC-LC0750698/2022	EPI_ISL_13809486
LC0750678	hCoV-19/USA/CA-CDC-LC0750678/2022	EPI_ISL_13809491
LC0750735	hCoV-19/USA/CA-CDC-LC0750735/2022	EPI_ISL_13809493
LC0750818	hCoV-19/USA/CA-CDC-LC0750818/2022	EPI_ISL_13809496
LC0750728	hCoV-19/USA/CA-CDC-LC0750728/2022	EPI_ISL_13809494
LC0750699	hCoV-19/USA/CA-CDC-LC0750699/2022	EPI_ISL_13809508
LC0752691	hCoV-19/USA/SC-CDC-LC0752691/2022	EPI_ISL_13809509
LC0750761	hCoV-19/USA/CA-CDC-LC0750761/2022	EPI_ISL_13809543
LC0750816	hCoV-19/USA/CA-CDC-LC0750816/2022	EPI_ISL_13809497
LC0748119	hCoV-19/USA/NY-CDC-LC0748119/2022	EPI_ISL_13809513
LC0750757	hCoV-19/USA/CA-CDC-LC0750757/2022	EPI_ISL_13809529
LC0746966	hCoV-19/USA/VA-CDC-LC0746966/2022	EPI_ISL_13809536
LC0750809	hCoV-19/USA/CA-CDC-LC0750809/2022	EPI_ISL_13809498
LC0747758	hCoV-19/USA/CA-CDC-LC0747758/2022	EPI_ISL_13809514
LC0750827	hCoV-19/USA/CA-CDC-LC0750827/2022	EPI_ISL_13809501
LC0747293	hCoV-19/USA/DC-CDC-LC0747293/2022	EPI_ISL_13809516
LC0751659	hCoV-19/USA/AZ-CDC-LC0751659/2022	EPI_ISL_13809527
LC0751654	hCoV-19/USA/AZ-CDC-LC0751654/2022	EPI_ISL_13809546
LC0752241	hCoV-19/USA/SC-CDC-LC0752241/2022	EPI_ISL_13809502
LC0747052	hCoV-19/USA/VA-CDC-LC0747052/2022	EPI_ISL_13809528
LC0752683	hCoV-19/USA/SC-CDC-LC0752683/2022	EPI_ISL_13809560
LC0750881	hCoV-19/USA/CA-CDC-LC0750881/2022	EPI_ISL_13809505
LC0750832	hCoV-19/USA/CA-CDC-LC0750832/2022	EPI_ISL_13809507
LC0747543	hCoV-19/USA/DC-CDC-LC0747543/2022	EPI_ISL_13809540
LC0748172	hCoV-19/USA/NC-CDC-LC0748172/2022	EPI_ISL_13809510
LC0751364	hCoV-19/USA/CA-CDC-LC0751364/2022	EPI_ISL_13809511
LC0746914	hCoV-19/USA/VA-CDC-LC0746914/2022	EPI_ISL_13809537
LC0750894	hCoV-19/USA/CA-CDC-LC0750894/2022	EPI_ISL_13809515
LC0747296	hCoV-19/USA/NC-CDC-LC0747296/2022	EPI_ISL_13809532
LC0747280	hCoV-19/USA/DC-CDC-LC0747280/2022	EPI_ISL_13809539
LC0747857	hCoV-19/USA/VA-CDC-LC0747857/2022	EPI_ISL_13809549
LC0753066	hCoV-19/USA/TN-CDC-LC0753066/2022	EPI_ISL_13809526
LC0747510	hCoV-19/USA/NC-CDC-LC0747510/2022	EPI_ISL_13809531
LC0750751	hCoV-19/USA/CA-CDC-LC0750751/2022	EPI_ISL_13809542
LC0752925	hCoV-19/USA/NC-CDC-LC0752925/2022	EPI_ISL_13809557
LC0746918	hCoV-19/USA/VA-CDC-LC0746918/2022	EPI_ISL_13809541
LC0747289	hCoV-19/USA/NC-CDC-LC0747289/2022	EPI_ISL_13809548
LC0751180	hCoV-19/USA/CA-CDC-LC0751180/2022	EPI_ISL_13809544
LC0746890	hCoV-19/USA/NC-CDC-LC0746890/2022	EPI_ISL_13809564
LC0751652	hCoV-19/USA/NM-CDC-LC0751652/2022	EPI_ISL_13809553
LC0751181	hCoV-19/USA/CA-CDC-LC0751181/2022	EPI_ISL_13809568
LC0746903	hCoV-19/USA/NC-CDC-LC0746903/2022	EPI_ISL_13809554
LC0748171	hCoV-19/USA/NC-CDC-LC0748171/2022	EPI_ISL_13809569
LC0748327	hCoV-19/USA/NC-CDC-LC0748327/2022	EPI_ISL_13809587
LC0751323	hCoV-19/USA/CA-CDC-LC0751323/2022	EPI_ISL_13809562
LC0748088	hCoV-19/USA/NC-CDC-LC0748088/2022	EPI_ISL_13809577
LC0747672	hCoV-19/USA/NC-CDC-LC0747672/2022	EPI_ISL_13809621
LC0747962	hCoV-19/USA/NC-CDC-LC0747962/2022	EPI_ISL_13809645
LC0751664	hCoV-19/USA/AZ-CDC-LC0751664/2022	EPI_ISL_13809563
LC0748090	hCoV-19/USA/NC-CDC-LC0748090/2022	EPI_ISL_13809575
LC0747656	hCoV-19/USA/NC-CDC-LC0747656/2022	EPI_ISL_13809572
LC0747278	hCoV-19/USA/DC-CDC-LC0747278/2022	EPI_ISL_13809573
LC0747921	hCoV-19/USA/SC-CDC-LC0747921/2022	EPI_ISL_13809604
LC0747444	hCoV-19/USA/FL-CDC-LC0747444/2022	EPI_ISL_13809605
LC0747657	hCoV-19/USA/NC-CDC-LC0747657/2022	EPI_ISL_13809620
LC0748087	hCoV-19/USA/NC-CDC-LC0748087/2022	EPI_ISL_13809574
LC0748318	hCoV-19/USA/NC-CDC-LC0748318/2022	EPI_ISL_13809594
LC0752950	hCoV-19/USA/NC-CDC-LC0752950/2022	EPI_ISL_13809576
LC0748335	hCoV-19/USA/NC-CDC-LC0748335/2022	EPI_ISL_13809590
LC0747865	hCoV-19/USA/NC-CDC-LC0747865/2022	EPI_ISL_13809579
LC0748325	hCoV-19/USA/NC-CDC-LC0748325/2022	EPI_ISL_13809591
LC0747476	hCoV-19/USA/NY-CDC-LC0747476/2022	EPI_ISL_13809626
LC0747673	hCoV-19/USA/NC-CDC-LC0747673/2022	EPI_ISL_13809581
LC0747866	hCoV-19/USA/NC-CDC-LC0747866/2022	EPI_ISL_13809624
LC0751023	hCoV-19/USA/CA-CDC-LC0751023/2022	EPI_ISL_13809677
LC0748304	hCoV-19/USA/NC-CDC-LC0748304/2022	EPI_ISL_13809588
LC0747569	hCoV-19/USA/NC-CDC-LC0747569/2022	EPI_ISL_13809637
LC0747868	hCoV-19/USA/NC-CDC-LC0747868/2022	EPI_ISL_13809618
LC0747889	hCoV-19/USA/VA-CDC-LC0747889/2022	EPI_ISL_13809643
LC0747853	hCoV-19/USA/MD-CDC-LC0747853/2022	EPI_ISL_13809627
LC0747542	hCoV-19/USA/NC-CDC-LC0747542/2022	EPI_ISL_13809660
LC0747578	hCoV-19/USA/NC-CDC-LC0747578/2022	EPI_ISL_13809629
LC0751029	hCoV-19/USA/CA-CDC-LC0751029/2022	EPI_ISL_13809678
LC0747014	hCoV-19/USA/NC-CDC-LC0747014/2022	EPI_ISL_13809638
LC0747664	hCoV-19/USA/VA-CDC-LC0747664/2022	EPI_ISL_13809650
LC0751017	hCoV-19/USA/CA-CDC-LC0751017/2022	EPI_ISL_13809681
LC0439053	hCoV-19/USA/NC-CDC-LC0439053/2021	EPI_ISL_8366217
LC0748110	hCoV-19/USA/VA-CDC-LC0748110/2022	EPI_ISL_13809642
LC0747180	hCoV-19/USA/SC-CDC-LC0747180/2022	EPI_ISL_13809649
LC0748313	hCoV-19/USA/NC-CDC-LC0748313/2022	EPI_ISL_13809661
LC0748330	hCoV-19/USA/NC-CDC-LC0748330/2022	EPI_ISL_13809663
LC0747538	hCoV-19/USA/NC-CDC-LC0747538/2022	EPI_ISL_13809664
LC0747509	hCoV-19/USA/NC-CDC-LC0747509/2022	EPI_ISL_13809665
LC0747593	hCoV-19/USA/NC-CDC-LC0747593/2022	EPI_ISL_13809666
LC0747589	hCoV-19/USA/NC-CDC-LC0747589/2022	EPI_ISL_13809667
LC0746992	hCoV-19/USA/SC-CDC-LC0746992/2022	EPI_ISL_13809668
LC0747974	hCoV-19/USA/NC-CDC-LC0747974/2022	EPI_ISL_13809693
LC0747441	hCoV-19/USA/NY-CDC-LC0747441/2022	EPI_ISL_13809672
LC0751100	hCoV-19/USA/HI-CDC-LC0751100/2022	EPI_ISL_13809688
LC0747437	hCoV-19/USA/NC-CDC-LC0747437/2022	EPI_ISL_13809673
LC0747446	hCoV-19/USA/NY-CDC-LC0747446/2022	EPI_ISL_13809674
LC0751168	hCoV-19/USA/CA-CDC-LC0751168/2022	EPI_ISL_13809675
LC0751019	hCoV-19/USA/CA-CDC-LC0751019/2022	EPI_ISL_13809680
LC0751103	hCoV-19/USA/CA-CDC-LC0751103/2022	EPI_ISL_13809694
LC0752918	hCoV-19/USA/NC-CDC-LC0752918/2022	EPI_ISL_13809683
LC0495584	hCoV-19/USA/OH-CDC-LC0495584/2022	EPI_ISL_9483603
LC0751173	hCoV-19/USA/CA-CDC-LC0751173/2022	EPI_ISL_13809684
LC0747912	hCoV-19/USA/VA-CDC-LC0747912/2022	EPI_ISL_13809689
LC0751172	hCoV-19/USA/CA-CDC-LC0751172/2022	EPI_ISL_13809692
LC0751027	hCoV-19/USA/CA-CDC-LC0751027/2022	EPI_ISL_13809690
LC0751025	hCoV-19/USA/CA-CDC-LC0751025/2022	EPI_ISL_13809691
LC0751169	hCoV-19/USA/HI-CDC-LC0751169/2022	EPI_ISL_13809695
LC0750953	hCoV-19/USA/CA-CDC-LC0750953/2022	EPI_ISL_13809709
LC0751162	hCoV-19/USA/CA-CDC-LC0751162/2022	EPI_ISL_13809696
LC0752875	hCoV-19/USA/VA-CDC-LC0752875/2022	EPI_ISL_13809765
LC0751159	hCoV-19/USA/CA-CDC-LC0751159/2022	EPI_ISL_13809697
LC0750685	hCoV-19/USA/CA-CDC-LC0750685/2022	EPI_ISL_13809699
LC0750765	hCoV-19/USA/CA-CDC-LC0750765/2022	EPI_ISL_13809700
LC0752644	hCoV-19/USA/SC-CDC-LC0752644/2022	EPI_ISL_13809702
LC0750821	hCoV-19/USA/CA-CDC-LC0750821/2022	EPI_ISL_13809706
LC0750950	hCoV-19/USA/CA-CDC-LC0750950/2022	EPI_ISL_13809707
LC0750945	hCoV-19/USA/CA-CDC-LC0750945/2022	EPI_ISL_13809712
LC0750949	hCoV-19/USA/CA-CDC-LC0750949/2022	EPI_ISL_13809714
LC0747592	hCoV-19/USA/NC-CDC-LC0747592/2022	EPI_ISL_13809747
LC0750939	hCoV-19/USA/CA-CDC-LC0750939/2022	EPI_ISL_13809713
LC0752686	hCoV-19/USA/VA-CDC-LC0752686/2022	EPI_ISL_13809756
LC0751021	hCoV-19/USA/CA-CDC-LC0751021/2022	EPI_ISL_13809715
LC0751032	hCoV-19/USA/CA-CDC-LC0751032/2022	EPI_ISL_13809717
LC0751018	hCoV-19/USA/CA-CDC-LC0751018/2022	EPI_ISL_13809718
LC0747097	hCoV-19/USA/VA-CDC-LC0747097/2022	EPI_ISL_13809732
LC0747279	hCoV-19/USA/VA-CDC-LC0747279/2022	EPI_ISL_13809737
LC0746831	hCoV-19/USA/NC-CDC-LC0746831/2022	EPI_ISL_13809743
LC0752847	hCoV-19/USA/NC-CDC-LC0752847/2022	EPI_ISL_13809750
LC0752929	hCoV-19/USA/DC-CDC-LC0752929/2022	EPI_ISL_13809755
LC0751160	hCoV-19/USA/HI-CDC-LC0751160/2022	EPI_ISL_13809770
LC0752191	hCoV-19/USA/DC-CDC-LC0752191/2022	EPI_ISL_13809757
LC0752684	hCoV-19/USA/DC-CDC-LC0752684/2022	EPI_ISL_13809758
LC0752634	hCoV-19/USA/VA-CDC-LC0752634/2022	EPI_ISL_13809759
LC0752848	hCoV-19/USA/NC-CDC-LC0752848/2022	EPI_ISL_13809760
LC0747032	hCoV-19/USA/NC-CDC-LC0747032/2022	EPI_ISL_13809764
LC0747591	hCoV-19/USA/NC-CDC-LC0747591/2022	EPI_ISL_13809769
LC0751882	hCoV-19/USA/NV-CDC-LC0751882/2022	EPI_ISL_13809772
LC0750048	hCoV-19/USA/CA-CDC-LC0750048/2022	EPI_ISL_13809773
LC0750055	hCoV-19/USA/CA-CDC-LC0750055/2022	EPI_ISL_13809774
LC0750058	hCoV-19/USA/CA-CDC-LC0750058/2022	EPI_ISL_13809775
LC0755141	hCoV-19/USA/NY-CDC-LC0755141/2022	EPI_ISL_13809804
LC0749995	hCoV-19/USA/CA-CDC-LC0749995/2022	EPI_ISL_13809778
LC0750001	hCoV-19/USA/CA-CDC-LC0750001/2022	EPI_ISL_13809782
LC0750046	hCoV-19/USA/CA-CDC-LC0750046/2022	EPI_ISL_13809785
LC0749988	hCoV-19/USA/CA-CDC-LC0749988/2022	EPI_ISL_13809790
LC0754941	hCoV-19/USA/RI-CDC-LC0754941/2022	EPI_ISL_13809807
LC0754963	hCoV-19/USA/NJ-CDC-LC0754963/2022	EPI_ISL_13809795
LC0754961	hCoV-19/USA/MA-CDC-LC0754961/2022	EPI_ISL_13809805
LC0755164	hCoV-19/USA/NY-CDC-LC0755164/2022	EPI_ISL_13809796
LC0755070	hCoV-19/USA/NY-CDC-LC0755070/2022	EPI_ISL_13809799
LC0755082	hCoV-19/USA/NY-CDC-LC0755082/2022	EPI_ISL_13809800
LC0755080	hCoV-19/USA/NY-CDC-LC0755080/2022	EPI_ISL_13809802
LC0755153	hCoV-19/USA/RI-CDC-LC0755153/2022	EPI_ISL_13809818
LC0755135	hCoV-19/USA/MA-CDC-LC0755135/2022	EPI_ISL_13809808
LC0751883	hCoV-19/USA/NV-CDC-LC0751883/2022	EPI_ISL_13809825
LC0754949	hCoV-19/USA/MA-CDC-LC0754949/2022	EPI_ISL_13809812
LC0754111	hCoV-19/USA/CA-CDC-LC0754111/2022	EPI_ISL_13809824
LC0754996	hCoV-19/USA/NJ-CDC-LC0754996/2022	EPI_ISL_13809817
LC0750051	hCoV-19/USA/CA-CDC-LC0750051/2022	EPI_ISL_13809820
LC0750628	hCoV-19/USA/CA-CDC-LC0750628/2022	EPI_ISL_13809823
LC0750418	hCoV-19/USA/CA-CDC-LC0750418/2022	EPI_ISL_13809835
LC0750265	hCoV-19/USA/CA-CDC-LC0750265/2022	EPI_ISL_13809826
LC0750586	hCoV-19/USA/CA-CDC-LC0750586/2022	EPI_ISL_13809827
LC0750576	hCoV-19/USA/CA-CDC-LC0750576/2022	EPI_ISL_13809828
LC0750529	hCoV-19/USA/CA-CDC-LC0750529/2022	EPI_ISL_13809850
LC0750591	hCoV-19/USA/CA-CDC-LC0750591/2022	EPI_ISL_13809834
LC0750218	hCoV-19/USA/CA-CDC-LC0750218/2022	EPI_ISL_13809847
LC0754739	hCoV-19/USA/NJ-CDC-LC0754739/2022	EPI_ISL_13809873
LC0750533	hCoV-19/USA/CA-CDC-LC0750533/2022	EPI_ISL_13809848
LC0750541	hCoV-19/USA/CA-CDC-LC0750541/2022	EPI_ISL_13809849
LC0750434	hCoV-19/USA/CA-CDC-LC0750434/2022	EPI_ISL_13809866
LC0750435	hCoV-19/USA/CA-CDC-LC0750435/2022	EPI_ISL_13809851
LC0749912	hCoV-19/USA/CA-CDC-LC0749912/2022	EPI_ISL_13809852
LC0749968	hCoV-19/USA/CA-CDC-LC0749968/2022	EPI_ISL_13809863
LC0750443	hCoV-19/USA/CA-CDC-LC0750443/2022	EPI_ISL_13809864
LC0750433	hCoV-19/USA/CA-CDC-LC0750433/2022	EPI_ISL_13809865
LC0750436	hCoV-19/USA/CA-CDC-LC0750436/2022	EPI_ISL_13809868
LC0750223	hCoV-19/USA/CA-CDC-LC0750223/2022	EPI_ISL_13809870
LC0755023	hCoV-19/USA/CT-CDC-LC0755023/2022	EPI_ISL_13809874
LC0754873	hCoV-19/USA/PA-CDC-LC0754873/2022	EPI_ISL_13809871
LC0755025	hCoV-19/USA/RI-CDC-LC0755025/2022	EPI_ISL_13809875
LC0749697	hCoV-19/USA/CA-CDC-LC0749697/2022	EPI_ISL_13809876
LC0754698	hCoV-19/USA/CT-CDC-LC0754698/2022	EPI_ISL_13809877
LC0755104	hCoV-19/USA/PA-CDC-LC0755104/2022	EPI_ISL_13809903
LC0755152	hCoV-19/USA/CT-CDC-LC0755152/2022	EPI_ISL_13809878
LC0749635	hCoV-19/USA/CA-CDC-LC0749635/2022	EPI_ISL_13809880
LC0749622	hCoV-19/USA/CA-CDC-LC0749622/2022	EPI_ISL_13809881
LC0749631	hCoV-19/USA/CA-CDC-LC0749631/2022	EPI_ISL_13809885
LC0755134	hCoV-19/USA/PA-CDC-LC0755134/2022	EPI_ISL_13809961
LC0749632	hCoV-19/USA/CA-CDC-LC0749632/2022	EPI_ISL_13809883
LC0749628	hCoV-19/USA/CA-CDC-LC0749628/2022	EPI_ISL_13809886
LC0749634	hCoV-19/USA/CA-CDC-LC0749634/2022	EPI_ISL_13809888
LC0749549	hCoV-19/USA/CA-CDC-LC0749549/2022	EPI_ISL_13809890
LC0749689	hCoV-19/USA/CA-CDC-LC0749689/2022	EPI_ISL_13809891
LC0750310	hCoV-19/USA/CA-CDC-LC0750310/2022	EPI_ISL_13809970
LC0750187	hCoV-19/USA/CA-CDC-LC0750187/2022	EPI_ISL_13809978
LC0749684	hCoV-19/USA/CA-CDC-LC0749684/2022	EPI_ISL_13809894
LC0749543	hCoV-19/USA/CA-CDC-LC0749543/2022	EPI_ISL_13809895
LC0749626	hCoV-19/USA/CA-CDC-LC0749626/2022	EPI_ISL_13809896
LC0749548	hCoV-19/USA/CA-CDC-LC0749548/2022	EPI_ISL_13809897
LC0755024	hCoV-19/USA/CT-CDC-LC0755024/2022	EPI_ISL_13809898
LC0749664	hCoV-19/USA/CA-CDC-LC0749664/2022	EPI_ISL_13809906
LC0754944	hCoV-19/USA/NY-CDC-LC0754944/2022	EPI_ISL_13809899
LC0753988	hCoV-19/USA/CA-CDC-LC0753988/2022	EPI_ISL_13809902
LC0749718	hCoV-19/USA/WA-CDC-LC0749718/2022	EPI_ISL_13809917
LC0755067	hCoV-19/USA/NJ-CDC-LC0755067/2022	EPI_ISL_13809938
LC0754113	hCoV-19/USA/CA-CDC-LC0754113/2022	EPI_ISL_13809918
LC0754781	hCoV-19/USA/NJ-CDC-LC0754781/2022	EPI_ISL_13809946
LC0755119	hCoV-19/USA/NY-CDC-LC0755119/2022	EPI_ISL_13809930
LC0754740	hCoV-19/USA/CT-CDC-LC0754740/2022	EPI_ISL_13809949
LC0750472	hCoV-19/USA/CA-CDC-LC0750472/2022	EPI_ISL_13809977
LC0755072	hCoV-19/USA/NJ-CDC-LC0755072/2022	EPI_ISL_13809955
LC0754998	hCoV-19/USA/NJ-CDC-LC0754998/2022	EPI_ISL_13809960
LC0750196	hCoV-19/USA/CA-CDC-LC0750196/2022	EPI_ISL_13810003
LC0754943	hCoV-19/USA/NJ-CDC-LC0754943/2022	EPI_ISL_13809964
LC0755113	hCoV-19/USA/DE-CDC-LC0755113/2022	EPI_ISL_13809965
LC0746969	hCoV-19/USA/SC-CDC-LC0746969/2022	EPI_ISL_13809971
LC0750202	hCoV-19/USA/CA-CDC-LC0750202/2022	EPI_ISL_13809975
LC0750469	hCoV-19/USA/CA-CDC-LC0750469/2022	EPI_ISL_13809980
LC0750542	hCoV-19/USA/CA-CDC-LC0750542/2022	EPI_ISL_13809983
LC0750194	hCoV-19/USA/CA-CDC-LC0750194/2022	EPI_ISL_13809989
LC0750204	hCoV-19/USA/CA-CDC-LC0750204/2022	EPI_ISL_13809986
LC0750203	hCoV-19/USA/CA-CDC-LC0750203/2022	EPI_ISL_13809991
LC0750473	hCoV-19/USA/CA-CDC-LC0750473/2022	EPI_ISL_13810002
LC0750615	hCoV-19/USA/CA-CDC-LC0750615/2022	EPI_ISL_13810025
LC0750432	hCoV-19/USA/CA-CDC-LC0750432/2022	EPI_ISL_13810008
LC0750420	hCoV-19/USA/CA-CDC-LC0750420/2022	EPI_ISL_13810009
LC0750003	hCoV-19/USA/CA-CDC-LC0750003/2022	EPI_ISL_13810010
LC0749993	hCoV-19/USA/CA-CDC-LC0749993/2022	EPI_ISL_13810012
LC0750619	hCoV-19/USA/NY-CDC-LC0750619/2022	EPI_ISL_13810013
LC0750506	hCoV-19/USA/CA-CDC-LC0750506/2022	EPI_ISL_13810036
LC0750841	hCoV-19/USA/CA-CDC-LC0750841/2022	EPI_ISL_13810090
LC0750844	hCoV-19/USA/CA-CDC-LC0750844/2022	EPI_ISL_13810048
LC0750850	hCoV-19/USA/CA-CDC-LC0750850/2022	EPI_ISL_13810049
LC0750117	hCoV-19/USA/CA-CDC-LC0750117/2022	EPI_ISL_13810071
LC0753053	hCoV-19/USA/VA-CDC-LC0753053/2022	EPI_ISL_13810056
LC0750764	hCoV-19/USA/CA-CDC-LC0750764/2022	EPI_ISL_13810057
LC0750965	hCoV-19/USA/CA-CDC-LC0750965/2022	EPI_ISL_13810067
LC0750766	hCoV-19/USA/CA-CDC-LC0750766/2022	EPI_ISL_13810066
LC0750124	hCoV-19/USA/CA-CDC-LC0750124/2022	EPI_ISL_13810072
LC0751866	hCoV-19/USA/NV-CDC-LC0751866/2022	EPI_ISL_13810084
LC0753735	hCoV-19/USA/CA-CDC-LC0753735/2022	EPI_ISL_13810074
LC0752053	hCoV-19/USA/AZ-CDC-LC0752053/2022	EPI_ISL_13810075
LC0752057	hCoV-19/USA/UT-CDC-LC0752057/2022	EPI_ISL_13810082
LC0752056	hCoV-19/USA/UT-CDC-LC0752056/2022	EPI_ISL_13810078
LC0752047	hCoV-19/USA/NV-CDC-LC0752047/2022	EPI_ISL_13810079
LC0752055	hCoV-19/USA/UT-CDC-LC0752055/2022	EPI_ISL_13810081
LC0751878	hCoV-19/USA/NV-CDC-LC0751878/2022	EPI_ISL_13810085
LC0750019	hCoV-19/USA/CA-CDC-LC0750019/2022	EPI_ISL_13810228
LC0750973	hCoV-19/USA/CA-CDC-LC0750973/2022	EPI_ISL_13810093
LC0750452	hCoV-19/USA/CA-CDC-LC0750452/2022	EPI_ISL_13810104
LC0750604	hCoV-19/USA/CA-CDC-LC0750604/2022	EPI_ISL_13810106
LC0750419	hCoV-19/USA/CA-CDC-LC0750419/2022	EPI_ISL_13810116
LC0749938	hCoV-19/USA/CA-CDC-LC0749938/2022	EPI_ISL_13810117
LC0750006	hCoV-19/USA/CA-CDC-LC0750006/2022	EPI_ISL_13810217
LC0750097	hCoV-19/USA/CA-CDC-LC0750097/2022	EPI_ISL_13810130
LC0750593	hCoV-19/USA/CA-CDC-LC0750593/2022	EPI_ISL_13810131
LC0750004	hCoV-19/USA/CA-CDC-LC0750004/2022	EPI_ISL_13810218
LC0750105	hCoV-19/USA/CA-CDC-LC0750105/2022	EPI_ISL_13810227
LC0750017	hCoV-19/USA/CA-CDC-LC0750017/2022	EPI_ISL_13810220
LC0754067	hCoV-19/USA/CA-CDC-LC0754067/2022	EPI_ISL_13810234
LC0753992	hCoV-19/USA/CA-CDC-LC0753992/2022	EPI_ISL_13810263
LC0750606	hCoV-19/USA/CA-CDC-LC0750606/2022	EPI_ISL_13810221
LC0750103	hCoV-19/USA/CA-CDC-LC0750103/2022	EPI_ISL_13810223
LC0750093	hCoV-19/USA/CA-CDC-LC0750093/2022	EPI_ISL_13810224
LC0753741	hCoV-19/USA/CA-CDC-LC0753741/2022	EPI_ISL_13810235
LC0753802	hCoV-19/USA/CA-CDC-LC0753802/2022	EPI_ISL_13810246
LC0754296	hCoV-19/USA/CA-CDC-LC0754296/2022	EPI_ISL_13810239
LC0753765	hCoV-19/USA/CA-CDC-LC0753765/2022	EPI_ISL_13810247
LC0753959	hCoV-19/USA/CA-CDC-LC0753959/2022	EPI_ISL_13810240
LC0753811	hCoV-19/USA/CA-CDC-LC0753811/2022	EPI_ISL_13810274
LC0754038	hCoV-19/USA/CA-CDC-LC0754038/2022	EPI_ISL_13810249
LC0754045	hCoV-19/USA/CA-CDC-LC0754045/2022	EPI_ISL_13810250
LC0754040	hCoV-19/USA/CA-CDC-LC0754040/2022	EPI_ISL_13810251
LC0754048	hCoV-19/USA/CA-CDC-LC0754048/2022	EPI_ISL_13810252
LC0753817	hCoV-19/USA/CA-CDC-LC0753817/2022	EPI_ISL_13810273
LC0754097	hCoV-19/USA/CA-CDC-LC0754097/2022	EPI_ISL_13810262
LC0754065	hCoV-19/USA/CA-CDC-LC0754065/2022	EPI_ISL_13810270
LC0754061	hCoV-19/USA/CA-CDC-LC0754061/2022	EPI_ISL_13810271
LC0754299	hCoV-19/USA/CA-CDC-LC0754299/2022	EPI_ISL_13810276
LC0753812	hCoV-19/USA/HI-CDC-LC0753812/2022	EPI_ISL_13810350
LC0753774	hCoV-19/USA/CA-CDC-LC0753774/2022	EPI_ISL_13810416
LC0754180	hCoV-19/USA/CA-CDC-LC0754180/2022	EPI_ISL_13810375
LC0753805	hCoV-19/USA/CA-CDC-LC0753805/2022	EPI_ISL_13810387
LC0754140	hCoV-19/USA/CA-CDC-LC0754140/2022	EPI_ISL_13810388
LC0753990	hCoV-19/USA/CA-CDC-LC0753990/2022	EPI_ISL_13810383
LC0753826	hCoV-19/USA/CA-CDC-LC0753826/2022	EPI_ISL_13810377
LC0753987	hCoV-19/USA/CA-CDC-LC0753987/2022	EPI_ISL_13810379
LC0753954	hCoV-19/USA/CA-CDC-LC0753954/2022	EPI_ISL_13810418
LC0753809	hCoV-19/USA/CA-CDC-LC0753809/2022	EPI_ISL_13810394
LC0753963	hCoV-19/USA/CA-CDC-LC0753963/2022	EPI_ISL_13810396
LC0753738	hCoV-19/USA/CA-CDC-LC0753738/2022	EPI_ISL_13810401
LC0753981	hCoV-19/USA/CA-CDC-LC0753981/2022	EPI_ISL_13810402
LC0753818	hCoV-19/USA/HI-CDC-LC0753818/2022	EPI_ISL_13810409
LC0754006	hCoV-19/USA/CA-CDC-LC0754006/2022	EPI_ISL_13810410
LC0754072	hCoV-19/USA/CA-CDC-LC0754072/2022	EPI_ISL_13810414
LC0754002	hCoV-19/USA/CA-CDC-LC0754002/2022	EPI_ISL_13810415
LC0753806	hCoV-19/USA/CA-CDC-LC0753806/2022	EPI_ISL_13810417
LC0753819	hCoV-19/USA/HI-CDC-LC0753819/2022	EPI_ISL_13810428
LC0754220	hCoV-19/USA/CA-CDC-LC0754220/2022	EPI_ISL_13810419
LC0753775	hCoV-19/USA/CA-CDC-LC0753775/2022	EPI_ISL_13810424
LC0754069	hCoV-19/USA/CA-CDC-LC0754069/2022	EPI_ISL_13810441
LC0753777	hCoV-19/USA/CA-CDC-LC0753777/2022	EPI_ISL_13810425
LC0753742	hCoV-19/USA/CA-CDC-LC0753742/2022	EPI_ISL_13810432
LC0754075	hCoV-19/USA/CA-CDC-LC0754075/2022	EPI_ISL_13810427
LC0753961	hCoV-19/USA/CA-CDC-LC0753961/2022	EPI_ISL_13810431
LC0754008	hCoV-19/USA/CA-CDC-LC0754008/2022	EPI_ISL_13810429
LC0753743	hCoV-19/USA/CA-CDC-LC0753743/2022	EPI_ISL_13810434
LC0754087	hCoV-19/USA/CA-CDC-LC0754087/2022	EPI_ISL_13810435
LC0754106	hCoV-19/USA/CA-CDC-LC0754106/2022	EPI_ISL_13810436
LC0754116	hCoV-19/USA/CA-CDC-LC0754116/2022	EPI_ISL_13810437
LC0754086	hCoV-19/USA/CA-CDC-LC0754086/2022	EPI_ISL_13810445
LC0754105	hCoV-19/USA/CA-CDC-LC0754105/2022	EPI_ISL_13810438
LC0754001	hCoV-19/USA/CA-CDC-LC0754001/2022	EPI_ISL_13810439
LC0754118	hCoV-19/USA/CA-CDC-LC0754118/2022	EPI_ISL_13810440
LC0754085	hCoV-19/USA/CA-CDC-LC0754085/2022	EPI_ISL_13810442
LC0752094	hCoV-19/USA/CA-CDC-LC0752094/2022	EPI_ISL_13810454
LC0754107	hCoV-19/USA/CA-CDC-LC0754107/2022	EPI_ISL_13810443
LC0753042	hCoV-19/USA/VA-CDC-LC0753042/2022	EPI_ISL_13810512
LC0751330	hCoV-19/USA/CA-CDC-LC0751330/2022	EPI_ISL_13810543
LC0755224	hCoV-19/USA/FL-CDC-LC0755224/2022	EPI_ISL_13810599
LC0753962	hCoV-19/USA/CA-CDC-LC0753962/2022	EPI_ISL_13810446
LC0754193	hCoV-19/USA/CA-CDC-LC0754193/2022	EPI_ISL_13810497
LC0753259	hCoV-19/USA/MD-CDC-LC0753259/2022	EPI_ISL_13810513
LC0753949	hCoV-19/USA/CA-CDC-LC0753949/2022	EPI_ISL_13810447
LC0753953	hCoV-19/USA/CA-CDC-LC0753953/2022	EPI_ISL_13810448
LC0753945	hCoV-19/USA/CA-CDC-LC0753945/2022	EPI_ISL_13810449
LC0753999	hCoV-19/USA/CA-CDC-LC0753999/2022	EPI_ISL_13810450
LC0753739	hCoV-19/USA/CA-CDC-LC0753739/2022	EPI_ISL_13810459
LC0751362	hCoV-19/USA/TX-CDC-LC0751362/2022	EPI_ISL_13810537
LC0754151	hCoV-19/USA/CA-CDC-LC0754151/2022	EPI_ISL_13810460
LC0754036	hCoV-19/USA/CA-CDC-LC0754036/2022	EPI_ISL_13810466
LC0754104	hCoV-19/USA/CA-CDC-LC0754104/2022	EPI_ISL_13810462
LC0754201	hCoV-19/USA/CA-CDC-LC0754201/2022	EPI_ISL_13810481
LC0754051	hCoV-19/USA/CA-CDC-LC0754051/2022	EPI_ISL_13810463
LC0754131	hCoV-19/USA/CA-CDC-LC0754131/2022	EPI_ISL_13810467
LC0753778	hCoV-19/USA/CA-CDC-LC0753778/2022	EPI_ISL_13810478
LC0753944	hCoV-19/USA/CA-CDC-LC0753944/2022	EPI_ISL_13810476
LC0754080	hCoV-19/USA/CA-CDC-LC0754080/2022	EPI_ISL_13810482
LC0751365	hCoV-19/USA/CA-CDC-LC0751365/2022	EPI_ISL_13810539
LC0753942	hCoV-19/USA/CA-CDC-LC0753942/2022	EPI_ISL_13810477
LC0754196	hCoV-19/USA/CA-CDC-LC0754196/2022	EPI_ISL_13810479
LC0754122	hCoV-19/USA/CA-CDC-LC0754122/2022	EPI_ISL_13810484
LC0754074	hCoV-19/USA/CA-CDC-LC0754074/2022	EPI_ISL_13810483
LC0754231	hCoV-19/USA/CA-CDC-LC0754231/2022	EPI_ISL_13810498
LC0754197	hCoV-19/USA/CA-CDC-LC0754197/2022	EPI_ISL_13810485
LC0754128	hCoV-19/USA/CA-CDC-LC0754128/2022	EPI_ISL_13810486
LC0753773	hCoV-19/USA/CA-CDC-LC0753773/2022	EPI_ISL_13810500
LC0753085	hCoV-19/USA/NC-CDC-LC0753085/2022	EPI_ISL_13810531
LC0754187	hCoV-19/USA/CA-CDC-LC0754187/2022	EPI_ISL_13810492
LC0753088	hCoV-19/USA/NC-CDC-LC0753088/2022	EPI_ISL_13810521
LC0753087	hCoV-19/USA/NC-CDC-LC0753087/2022	EPI_ISL_13810522
LC0753280	hCoV-19/USA/VA-CDC-LC0753280/2022	EPI_ISL_13810527
LC0753227	hCoV-19/USA/VA-CDC-LC0753227/2022	EPI_ISL_13810526
LC0751422	hCoV-19/USA/CA-CDC-LC0751422/2022	EPI_ISL_13810546
LC0753257	hCoV-19/USA/VA-CDC-LC0753257/2022	EPI_ISL_13810533
LC0751334	hCoV-19/USA/CA-CDC-LC0751334/2022	EPI_ISL_13810544
LC0753180	hCoV-19/USA/GA-CDC-LC0753180/2022	EPI_ISL_13810534
LC0753336	hCoV-19/USA/NC-CDC-LC0753336/2022	EPI_ISL_13810558
LC0752959	hCoV-19/USA/NC-CDC-LC0752959/2022	EPI_ISL_13810536
LC0751429	hCoV-19/USA/CA-CDC-LC0751429/2022	EPI_ISL_13810547
LC0753328	hCoV-19/USA/VA-CDC-LC0753328/2022	EPI_ISL_13810549
LC0753263	hCoV-19/USA/NC-CDC-LC0753263/2022	EPI_ISL_13810561
LC0753409	hCoV-19/USA/VA-CDC-LC0753409/2022	EPI_ISL_13810550
LC0753135	hCoV-19/USA/FL-CDC-LC0753135/2022	EPI_ISL_13810582
LC0753098	hCoV-19/USA/NC-CDC-LC0753098/2022	EPI_ISL_13810554
LC0753102	hCoV-19/USA/NC-CDC-LC0753102/2022	EPI_ISL_13810555
LC0750007	hCoV-19/USA/CA-CDC-LC0750007/2022	EPI_ISL_13810608
LC0753104	hCoV-19/USA/NC-CDC-LC0753104/2022	EPI_ISL_13810557
LC0753183	hCoV-19/USA/WV-CDC-LC0753183/2022	EPI_ISL_13810578
LC0753333	hCoV-19/USA/SC-CDC-LC0753333/2022	EPI_ISL_13810560
LC0755219	hCoV-19/USA/NJ-CDC-LC0755219/2022	EPI_ISL_13810619
LC0753192	hCoV-19/USA/NC-CDC-LC0753192/2022	EPI_ISL_13810579
LC0751389	hCoV-19/USA/CA-CDC-LC0751389/2022	EPI_ISL_13810669
LC0751394	hCoV-19/USA/CA-CDC-LC0751394/2022	EPI_ISL_13810670
LC0754954	hCoV-19/USA/PA-CDC-LC0754954/2022	EPI_ISL_13810583
LC0753267	hCoV-19/USA/VA-CDC-LC0753267/2022	EPI_ISL_13810600
LC0755143	hCoV-19/USA/NY-CDC-LC0755143/2022	EPI_ISL_13810627
LC0753498	hCoV-19/USA/DC-CDC-LC0753498/2022	EPI_ISL_13810603
LC0750012	hCoV-19/USA/CA-CDC-LC0750012/2022	EPI_ISL_13810609
LC0753251	hCoV-19/USA/NC-CDC-LC0753251/2022	EPI_ISL_13810604
LC0753310	hCoV-19/USA/MD-CDC-LC0753310/2022	EPI_ISL_13810610
LC0753223	hCoV-19/USA/FL-CDC-LC0753223/2022	EPI_ISL_13810611
LC0755217	hCoV-19/USA/MD-CDC-LC0755217/2022	EPI_ISL_13810618
LC0754685	hCoV-19/USA/CT-CDC-LC0754685/2022	EPI_ISL_13810621
LC0754973	hCoV-19/USA/NJ-CDC-LC0754973/2022	EPI_ISL_13810622
LC0751411	hCoV-19/USA/CA-CDC-LC0751411/2022	EPI_ISL_13810631
LC0755221	hCoV-19/USA/NH-CDC-LC0755221/2022	EPI_ISL_13810628
LC0751347	hCoV-19/USA/CA-CDC-LC0751347/2022	EPI_ISL_13810648
LC0751349	hCoV-19/USA/CA-CDC-LC0751349/2022	EPI_ISL_13810649
LC0751184	hCoV-19/USA/CA-CDC-LC0751184/2022	EPI_ISL_13810672
LC0751382	hCoV-19/USA/CA-CDC-LC0751382/2022	EPI_ISL_13810657
LC0751417	hCoV-19/USA/CA-CDC-LC0751417/2022	EPI_ISL_13810681
LC0751339	hCoV-19/USA/CA-CDC-LC0751339/2022	EPI_ISL_13810658
LC0751321	hCoV-19/USA/CA-CDC-LC0751321/2022	EPI_ISL_13810696
LC0755018	hCoV-19/USA/NY-CDC-LC0755018/2022	EPI_ISL_13810723
LC0751388	hCoV-19/USA/CA-CDC-LC0751388/2022	EPI_ISL_13810660
LC0751403	hCoV-19/USA/CA-CDC-LC0751403/2022	EPI_ISL_13810680
LC0751217	hCoV-19/USA/CA-CDC-LC0751217/2022	EPI_ISL_13810676
LC0751419	hCoV-19/USA/CA-CDC-LC0751419/2022	EPI_ISL_13810683
LC0751291	hCoV-19/USA/CA-CDC-LC0751291/2022	EPI_ISL_13810684
LC0751406	hCoV-19/USA/CA-CDC-LC0751406/2022	EPI_ISL_13810694
LC0751405	hCoV-19/USA/CA-CDC-LC0751405/2022	EPI_ISL_13810691
LC0751171	hCoV-19/USA/HI-CDC-LC0751171/2022	EPI_ISL_13810700
LC0751293	hCoV-19/USA/CA-CDC-LC0751293/2022	EPI_ISL_13810693
LC0751299	hCoV-19/USA/CA-CDC-LC0751299/2022	EPI_ISL_13810695
LC0751319	hCoV-19/USA/CA-CDC-LC0751319/2022	EPI_ISL_13810702
LC0751191	hCoV-19/USA/CA-CDC-LC0751191/2022	EPI_ISL_13810715
LC0751212	hCoV-19/USA/CA-CDC-LC0751212/2022	EPI_ISL_13810704
LC0755198	hCoV-19/USA/NY-CDC-LC0755198/2022	EPI_ISL_13810724
LC0751304	hCoV-19/USA/CA-CDC-LC0751304/2022	EPI_ISL_13810708
LC0751371	hCoV-19/USA/CA-CDC-LC0751371/2022	EPI_ISL_13810714
LC0755211	hCoV-19/USA/NY-CDC-LC0755211/2022	EPI_ISL_13810726
LC0754884	hCoV-19/USA/NJ-CDC-LC0754884/2022	EPI_ISL_13810727
LC0753786	hCoV-19/USA/CA-CDC-LC0753786/2022	EPI_ISL_13810748
LC0754814	hCoV-19/USA/NJ-CDC-LC0754814/2022	EPI_ISL_13810728
LC0753821	hCoV-19/USA/CA-CDC-LC0753821/2022	EPI_ISL_13810849
LC0754403	hCoV-19/USA/CA-CDC-LC0754403/2022	EPI_ISL_13810852
LC0753940	hCoV-19/USA/CA-CDC-LC0753940/2022	EPI_ISL_13810944
LC0754889	hCoV-19/USA/NY-CDC-LC0754889/2022	EPI_ISL_13810838
LC0755194	hCoV-19/USA/NJ-CDC-LC0755194/2022	EPI_ISL_13810847
LC0755197	hCoV-19/USA/CT-CDC-LC0755197/2022	EPI_ISL_13810832
LC0753827	hCoV-19/USA/CA-CDC-LC0753827/2022	EPI_ISL_13810850
LC0754345	hCoV-19/USA/CA-CDC-LC0754345/2022	EPI_ISL_13810947
LC0754882	hCoV-19/USA/RI-CDC-LC0754882/2022	EPI_ISL_13810828
LC0753971	hCoV-19/USA/CA-CDC-LC0753971/2022	EPI_ISL_13810844
LC0754892	hCoV-19/USA/NY-CDC-LC0754892/2022	EPI_ISL_13810837
LC0753976	hCoV-19/USA/CA-CDC-LC0753976/2022	EPI_ISL_13810843
LC0755205	hCoV-19/USA/NJ-CDC-LC0755205/2022	EPI_ISL_13810845
LC0755195	hCoV-19/USA/NJ-CDC-LC0755195/2022	EPI_ISL_13810848
LC0753877	hCoV-19/USA/CA-CDC-LC0753877/2022	EPI_ISL_13810941
LC0755207	hCoV-19/USA/NJ-CDC-LC0755207/2022	EPI_ISL_13810846
LC0754376	hCoV-19/USA/CA-CDC-LC0754376/2022	EPI_ISL_13810854
LC0753822	hCoV-19/USA/CA-CDC-LC0753822/2022	EPI_ISL_13810855
LC0753836	hCoV-19/USA/HI-CDC-LC0753836/2022	EPI_ISL_13810862
LC0753924	hCoV-19/USA/CA-CDC-LC0753924/2022	EPI_ISL_13810926
LC0754318	hCoV-19/USA/CA-CDC-LC0754318/2022	EPI_ISL_13810928
LC0754344	hCoV-19/USA/CA-CDC-LC0754344/2022	EPI_ISL_13810946
LC0754324	hCoV-19/USA/CA-CDC-LC0754324/2022	EPI_ISL_13810931
LC0754333	hCoV-19/USA/CA-CDC-LC0754333/2022	EPI_ISL_13810950
LC0754142	hCoV-19/USA/CA-CDC-LC0754142/2022	EPI_ISL_13810970
LC0754329	hCoV-19/USA/CA-CDC-LC0754329/2022	EPI_ISL_13810932
LC0753870	hCoV-19/USA/CA-CDC-LC0753870/2022	EPI_ISL_13810940
LC0754304	hCoV-19/USA/CA-CDC-LC0754304/2022	EPI_ISL_13810943
LC0754330	hCoV-19/USA/CA-CDC-LC0754330/2022	EPI_ISL_13810949
LC0753919	hCoV-19/USA/CA-CDC-LC0753919/2022	EPI_ISL_13810952
LC0754336	hCoV-19/USA/CA-CDC-LC0754336/2022	EPI_ISL_13810953
LC0754375	hCoV-19/USA/CA-CDC-LC0754375/2022	EPI_ISL_13810958
LC0753878	hCoV-19/USA/CA-CDC-LC0753878/2022	EPI_ISL_13810968
LC0753967	hCoV-19/USA/CA-CDC-LC0753967/2022	EPI_ISL_13810971
LC0754155	hCoV-19/USA/CA-CDC-LC0754155/2022	EPI_ISL_13810994
LC0754353	hCoV-19/USA/CA-CDC-LC0754353/2022	EPI_ISL_13810969
LC0753913	hCoV-19/USA/CA-CDC-LC0753913/2022	EPI_ISL_13810989
LC0751226	hCoV-19/USA/CA-CDC-LC0751226/2022	EPI_ISL_13811002
LC0755021	hCoV-19/USA/NY-CDC-LC0755021/2022	EPI_ISL_13810975
LC0754182	hCoV-19/USA/CA-CDC-LC0754182/2022	EPI_ISL_13810999
LC0754307	hCoV-19/USA/CA-CDC-LC0754307/2022	EPI_ISL_13811001
LC0754875	hCoV-19/USA/NJ-CDC-LC0754875/2022	EPI_ISL_13810976
LC0754340	hCoV-19/USA/CA-CDC-LC0754340/2022	EPI_ISL_13810984
LC0753730	hCoV-19/USA/CA-CDC-LC0753730/2022	EPI_ISL_13810990
LC0752098	hCoV-19/USA/CA-CDC-LC0752098/2022	EPI_ISL_13811007
LC0752093	hCoV-19/USA/CA-CDC-LC0752093/2022	EPI_ISL_13811009
LC0754207	hCoV-19/USA/CA-CDC-LC0754207/2022	EPI_ISL_13810991
LC0754215	hCoV-19/USA/CA-CDC-LC0754215/2022	EPI_ISL_13810992
LC0752144	hCoV-19/USA/CA-CDC-LC0752144/2022	EPI_ISL_13811014
LC0753727	hCoV-19/USA/CA-CDC-LC0753727/2022	EPI_ISL_13810995
LC0753717	hCoV-19/USA/CA-CDC-LC0753717/2022	EPI_ISL_13811000
LC0753724	hCoV-19/USA/CA-CDC-LC0753724/2022	EPI_ISL_13810996
LC0753797	hCoV-19/USA/CA-CDC-LC0753797/2022	EPI_ISL_13810998
LC0754161	hCoV-19/USA/CA-CDC-LC0754161/2022	EPI_ISL_13810997
LC0753153	hCoV-19/USA/FL-CDC-LC0753153/2022	EPI_ISL_13811003
LC0752083	hCoV-19/USA/CA-CDC-LC0752083/2022	EPI_ISL_13811022
LC0752119	hCoV-19/USA/CA-CDC-LC0752119/2022	EPI_ISL_13811004
LC0752142	hCoV-19/USA/CA-CDC-LC0752142/2022	EPI_ISL_13811006
LC0752108	hCoV-19/USA/CA-CDC-LC0752108/2022	EPI_ISL_13811008
LC0752126	hCoV-19/USA/CA-CDC-LC0752126/2022	EPI_ISL_13811018
LC0753125	hCoV-19/USA/NC-CDC-LC0753125/2022	EPI_ISL_13811036
LC0752096	hCoV-19/USA/CA-CDC-LC0752096/2022	EPI_ISL_13811010
LC0753133	hCoV-19/USA/AL-CDC-LC0753133/2022	EPI_ISL_13811011
LC0752113	hCoV-19/USA/CA-CDC-LC0752113/2022	EPI_ISL_13811015
LC0752106	hCoV-19/USA/CA-CDC-LC0752106/2022	EPI_ISL_13811013
LC0753384	hCoV-19/USA/NC-CDC-LC0753384/2022	EPI_ISL_13811033
LC0753369	hCoV-19/USA/NC-CDC-LC0753369/2022	EPI_ISL_13811037
LC0752116	hCoV-19/USA/CA-CDC-LC0752116/2022	EPI_ISL_13811016
LC0752134	hCoV-19/USA/CA-CDC-LC0752134/2022	EPI_ISL_13811017
LC0752146	hCoV-19/USA/CA-CDC-LC0752146/2022	EPI_ISL_13811024
LC0752079	hCoV-19/USA/CA-CDC-LC0752079/2022	EPI_ISL_13811020
LC0753365	hCoV-19/USA/NC-CDC-LC0753365/2022	EPI_ISL_13811040
LC0752081	hCoV-19/USA/CA-CDC-LC0752081/2022	EPI_ISL_13811021
LC0752143	hCoV-19/USA/CA-CDC-LC0752143/2022	EPI_ISL_13811023
LC0752131	hCoV-19/USA/CA-CDC-LC0752131/2022	EPI_ISL_13811025
LC0752140	hCoV-19/USA/CA-CDC-LC0752140/2022	EPI_ISL_13811026
LC0752130	hCoV-19/USA/CA-CDC-LC0752130/2022	EPI_ISL_13811028
LC0752139	hCoV-19/USA/CA-CDC-LC0752139/2022	EPI_ISL_13811027
LC0753402	hCoV-19/USA/NC-CDC-LC0753402/2022	EPI_ISL_13811029
LC0753126	hCoV-19/USA/NC-CDC-LC0753126/2022	EPI_ISL_13811034
LC0753378	hCoV-19/USA/SC-CDC-LC0753378/2022	EPI_ISL_13811035
LC0753179	hCoV-19/USA/NC-CDC-LC0753179/2022	EPI_ISL_13811038
LC0752097	hCoV-19/USA/CA-CDC-LC0752097/2022	EPI_ISL_13811043
LC0752105	hCoV-19/USA/CA-CDC-LC0752105/2022	EPI_ISL_13811041
LC0751261	hCoV-19/USA/CA-CDC-LC0751261/2022	EPI_ISL_13811059
LC0752099	hCoV-19/USA/CA-CDC-LC0752099/2022	EPI_ISL_13811044
LC0752136	hCoV-19/USA/CA-CDC-LC0752136/2022	EPI_ISL_13811049
LC0751248	hCoV-19/USA/CA-CDC-LC0751248/2022	EPI_ISL_13811118
LC0752100	hCoV-19/USA/CA-CDC-LC0752100/2022	EPI_ISL_13811046
LC0752141	hCoV-19/USA/CA-CDC-LC0752141/2022	EPI_ISL_13811051
LC0752124	hCoV-19/USA/CA-CDC-LC0752124/2022	EPI_ISL_13811054
LC0752104	hCoV-19/USA/CA-CDC-LC0752104/2022	EPI_ISL_13811047
LC0751255	hCoV-19/USA/CA-CDC-LC0751255/2022	EPI_ISL_13811061
LC0752138	hCoV-19/USA/CA-CDC-LC0752138/2022	EPI_ISL_13811048
LC0752117	hCoV-19/USA/CA-CDC-LC0752117/2022	EPI_ISL_13811050
LC0751129	hCoV-19/USA/CA-CDC-LC0751129/2022	EPI_ISL_13811057
LC0753117	hCoV-19/USA/NC-CDC-LC0753117/2022	EPI_ISL_13811052
LC0751207	hCoV-19/USA/CA-CDC-LC0751207/2022	EPI_ISL_13811055
LC0751252	hCoV-19/USA/CA-CDC-LC0751252/2022	EPI_ISL_13811063
LC0752128	hCoV-19/USA/CA-CDC-LC0752128/2022	EPI_ISL_13811053
LC0751263	hCoV-19/USA/CA-CDC-LC0751263/2022	EPI_ISL_13811060
LC0751125	hCoV-19/USA/CA-CDC-LC0751125/2022	EPI_ISL_13811056
LC0751128	hCoV-19/USA/CA-CDC-LC0751128/2022	EPI_ISL_13811058
LC0751251	hCoV-19/USA/CA-CDC-LC0751251/2022	EPI_ISL_13811062
LC0751122	hCoV-19/USA/CA-CDC-LC0751122/2022	EPI_ISL_13811065
LC0751221	hCoV-19/USA/CA-CDC-LC0751221/2022	EPI_ISL_13811126
LC0751127	hCoV-19/USA/CA-CDC-LC0751127/2022	EPI_ISL_13811117
LC0751257	hCoV-19/USA/CA-CDC-LC0751257/2022	EPI_ISL_13811119
LC0751254	hCoV-19/USA/CA-CDC-LC0751254/2022	EPI_ISL_13811120
LC0751266	hCoV-19/USA/CA-CDC-LC0751266/2022	EPI_ISL_13811130
LC0751240	hCoV-19/USA/CA-CDC-LC0751240/2022	EPI_ISL_13811131
LC0751258	hCoV-19/USA/CA-CDC-LC0751258/2022	EPI_ISL_13811121
LC0751222	hCoV-19/USA/CA-CDC-LC0751222/2022	EPI_ISL_13811122
LC0751233	hCoV-19/USA/CA-CDC-LC0751233/2022	EPI_ISL_13811123
LC0751277	hCoV-19/USA/CA-CDC-LC0751277/2022	EPI_ISL_13811134
LC0751227	hCoV-19/USA/CA-CDC-LC0751227/2022	EPI_ISL_13811124
LC0751229	hCoV-19/USA/CA-CDC-LC0751229/2022	EPI_ISL_13811125
LC0751268	hCoV-19/USA/CA-CDC-LC0751268/2022	EPI_ISL_13811127
LC0751241	hCoV-19/USA/CA-CDC-LC0751241/2022	EPI_ISL_13811132
LC0751275	hCoV-19/USA/CA-CDC-LC0751275/2022	EPI_ISL_13811128
LC0751259	hCoV-19/USA/CA-CDC-LC0751259/2022	EPI_ISL_13811147
LC0751204	hCoV-19/USA/CA-CDC-LC0751204/2022	EPI_ISL_13811133
LC0751274	hCoV-19/USA/CA-CDC-LC0751274/2022	EPI_ISL_13811137
LC0752127	hCoV-19/USA/CA-CDC-LC0752127/2022	EPI_ISL_13811141
LC0751282	hCoV-19/USA/CA-CDC-LC0751282/2022	EPI_ISL_13811135
LC0753123	hCoV-19/USA/NC-CDC-LC0753123/2022	EPI_ISL_13811156
LC0751267	hCoV-19/USA/CA-CDC-LC0751267/2022	EPI_ISL_13811136
LC0751237	hCoV-19/USA/CA-CDC-LC0751237/2022	EPI_ISL_13811153
LC0751272	hCoV-19/USA/CA-CDC-LC0751272/2022	EPI_ISL_13811138
LC0751273	hCoV-19/USA/CA-CDC-LC0751273/2022	EPI_ISL_13811139
LC0753853	hCoV-19/USA/CA-CDC-LC0753853/2022	EPI_ISL_13811160
LC0751286	hCoV-19/USA/CA-CDC-LC0751286/2022	EPI_ISL_13811142
LC0754013	hCoV-19/USA/CA-CDC-LC0754013/2022	EPI_ISL_13811157
LC0753840	hCoV-19/USA/CA-CDC-LC0753840/2022	EPI_ISL_13811169
LC0751250	hCoV-19/USA/CA-CDC-LC0751250/2022	EPI_ISL_13811148
LC0751278	hCoV-19/USA/CA-CDC-LC0751278/2022	EPI_ISL_13811151
LC0751265	hCoV-19/USA/CA-CDC-LC0751265/2022	EPI_ISL_13811152
LC0754028	hCoV-19/USA/CA-CDC-LC0754028/2022	EPI_ISL_13811161
LC0753119	hCoV-19/USA/SC-CDC-LC0753119/2022	EPI_ISL_13811154
LC0754015	hCoV-19/USA/CA-CDC-LC0754015/2022	EPI_ISL_13811164
LC0753136	hCoV-19/USA/VA-CDC-LC0753136/2022	EPI_ISL_13811196
LC0753894	hCoV-19/USA/CA-CDC-LC0753894/2022	EPI_ISL_13811204
LC0752101	hCoV-19/USA/CA-CDC-LC0752101/2022	EPI_ISL_13811155
LC0753848	hCoV-19/USA/CA-CDC-LC0753848/2022	EPI_ISL_13811176
LC0753156	hCoV-19/USA/NY-CDC-LC0753156/2022	EPI_ISL_13811191
LC0753854	hCoV-19/USA/CA-CDC-LC0753854/2022	EPI_ISL_13811158
LC0753856	hCoV-19/USA/CA-CDC-LC0753856/2022	EPI_ISL_13811171
LC0753160	hCoV-19/USA/GA-CDC-LC0753160/2022	EPI_ISL_13811192
LC0754016	hCoV-19/USA/CA-CDC-LC0754016/2022	EPI_ISL_13811162
LC0753150	hCoV-19/USA/CA-CDC-LC0753150/2022	EPI_ISL_13811194
LC0753898	hCoV-19/USA/CA-CDC-LC0753898/2022	EPI_ISL_13811163
LC0753910	hCoV-19/USA/CA-CDC-LC0753910/2022	EPI_ISL_13811177
LC0753134	hCoV-19/USA/MN-CDC-LC0753134/2022	EPI_ISL_13811193
LC0753845	hCoV-19/USA/CA-CDC-LC0753845/2022	EPI_ISL_13811170
LC0754285	hCoV-19/USA/CA-CDC-LC0754285/2022	EPI_ISL_13811206
LC0753847	hCoV-19/USA/CA-CDC-LC0753847/2022	EPI_ISL_13811207
LC0754034	hCoV-19/USA/CA-CDC-LC0754034/2022	EPI_ISL_13811172
LC0753393	hCoV-19/USA/NC-CDC-LC0753393/2022	EPI_ISL_13811199
LC0753131	hCoV-19/USA/FL-CDC-LC0753131/2022	EPI_ISL_13811197
LC0754291	hCoV-19/USA/CA-CDC-LC0754291/2022	EPI_ISL_13811211
LC0754284	hCoV-19/USA/CA-CDC-LC0754284/2022	EPI_ISL_13811218
LC0753890	hCoV-19/USA/CA-CDC-LC0753890/2022	EPI_ISL_13811202
LC0753893	hCoV-19/USA/CA-CDC-LC0753893/2022	EPI_ISL_13811203
LC0753162	hCoV-19/USA/NC-CDC-LC0753162/2022	EPI_ISL_13811223
LC0754031	hCoV-19/USA/CA-CDC-LC0754031/2022	EPI_ISL_13811205
LC0754283	hCoV-19/USA/CA-CDC-LC0754283/2022	EPI_ISL_13811210
LC0753793	hCoV-19/USA/CA-CDC-LC0753793/2022	EPI_ISL_13811244
LC0754021	hCoV-19/USA/CA-CDC-LC0754021/2022	EPI_ISL_13811213
LC0753144	hCoV-19/USA/VA-CDC-LC0753144/2022	EPI_ISL_13811228
LC0753139	hCoV-19/USA/VA-CDC-LC0753139/2022	EPI_ISL_13811217
LC0753201	hCoV-19/USA/DC-CDC-LC0753201/2022	EPI_ISL_13811224
LC0753386	hCoV-19/USA/SC-CDC-LC0753386/2022	EPI_ISL_13811226
LC0753138	hCoV-19/USA/SC-CDC-LC0753138/2022	EPI_ISL_13811225
LC0753344	hCoV-19/USA/VA-CDC-LC0753344/2022	EPI_ISL_13811241
LC0753143	hCoV-19/USA/VA-CDC-LC0753143/2022	EPI_ISL_13811229
LC0753796	hCoV-19/USA/CA-CDC-LC0753796/2022	EPI_ISL_13811248
LC0753751	hCoV-19/USA/CA-CDC-LC0753751/2022	EPI_ISL_13811250
LC0753389	hCoV-19/USA/VA-CDC-LC0753389/2022	EPI_ISL_13811242
LC0754210	hCoV-19/USA/CA-CDC-LC0754210/2022	EPI_ISL_13811251
LC0753787	hCoV-19/USA/CA-CDC-LC0753787/2022	EPI_ISL_13811243
LC0754247	hCoV-19/USA/CA-CDC-LC0754247/2022	EPI_ISL_13811263
LC0753791	hCoV-19/USA/CA-CDC-LC0753791/2022	EPI_ISL_13811245
LC0754212	hCoV-19/USA/CA-CDC-LC0754212/2022	EPI_ISL_13811246
LC0752092	hCoV-19/USA/CA-CDC-LC0752092/2022	EPI_ISL_13811292
LC0754445	hCoV-19/USA/CA-CDC-LC0754445/2022	EPI_ISL_13811310
LC0753783	hCoV-19/USA/CA-CDC-LC0753783/2022	EPI_ISL_13811249
LC0754202	hCoV-19/USA/CA-CDC-LC0754202/2022	EPI_ISL_13811252
LC0754470	hCoV-19/USA/CA-CDC-LC0754470/2022	EPI_ISL_13811257
LC0753716	hCoV-19/USA/CA-CDC-LC0753716/2022	EPI_ISL_13811258
LC0754462	hCoV-19/USA/CA-CDC-LC0754462/2022	EPI_ISL_13811267
LC0754243	hCoV-19/USA/CA-CDC-LC0754243/2022	EPI_ISL_13811260
LC0754268	hCoV-19/USA/CA-CDC-LC0754268/2022	EPI_ISL_13811262
LC0754469	hCoV-19/USA/CA-CDC-LC0754469/2022	EPI_ISL_13811266
LC0753750	hCoV-19/USA/CA-CDC-LC0753750/2022	EPI_ISL_13811278
LC0752088	hCoV-19/USA/CA-CDC-LC0752088/2022	EPI_ISL_13811294
LC0754258	hCoV-19/USA/CA-CDC-LC0754258/2022	EPI_ISL_13811271
LC0754735	hCoV-19/USA/PA-CDC-LC0754735/2022	EPI_ISL_13811306
LC0754271	hCoV-19/USA/CA-CDC-LC0754271/2022	EPI_ISL_13811272
LC0753708	hCoV-19/USA/CA-CDC-LC0753708/2022	EPI_ISL_13811285
LC0753795	hCoV-19/USA/CA-CDC-LC0753795/2022	EPI_ISL_13811275
LC0754466	hCoV-19/USA/CA-CDC-LC0754466/2022	EPI_ISL_13811277
LC0754159	hCoV-19/USA/CA-CDC-LC0754159/2022	EPI_ISL_13811289
LC0752084	hCoV-19/USA/CA-CDC-LC0752084/2022	EPI_ISL_13811290
LC0752085	hCoV-19/USA/CA-CDC-LC0752085/2022	EPI_ISL_13811298
LC0752090	hCoV-19/USA/CA-CDC-LC0752090/2022	EPI_ISL_13811302
LC0752091	hCoV-19/USA/CA-CDC-LC0752091/2022	EPI_ISL_13811295
LC0752086	hCoV-19/USA/CA-CDC-LC0752086/2022	EPI_ISL_13811296
LC0754422	hCoV-19/USA/CA-CDC-LC0754422/2022	EPI_ISL_13811313
LC0752089	hCoV-19/USA/CA-CDC-LC0752089/2022	EPI_ISL_13811297
LC0754176	hCoV-19/USA/CA-CDC-LC0754176/2022	EPI_ISL_13811299
LC0754424	hCoV-19/USA/CA-CDC-LC0754424/2022	EPI_ISL_13811317
LC0754175	hCoV-19/USA/CA-CDC-LC0754175/2022	EPI_ISL_13811301
LC0754727	hCoV-19/USA/NJ-CDC-LC0754727/2022	EPI_ISL_13811315
LC0754396	hCoV-19/USA/CA-CDC-LC0754396/2022	EPI_ISL_13811329
LC0751627	hCoV-19/USA/CA-CDC-LC0751627/2022	EPI_ISL_13811304
LC0754444	hCoV-19/USA/CA-CDC-LC0754444/2022	EPI_ISL_13811305
LC0754734	hCoV-19/USA/RI-CDC-LC0754734/2022	EPI_ISL_13811338
LC0754394	hCoV-19/USA/CA-CDC-LC0754394/2022	EPI_ISL_13811361
LC0751264	hCoV-19/USA/CA-CDC-LC0751264/2022	EPI_ISL_13811307
LC0754385	hCoV-19/USA/CA-CDC-LC0754385/2022	EPI_ISL_13811328
LC0753715	hCoV-19/USA/CA-CDC-LC0753715/2022	EPI_ISL_13811309
LC0754259	hCoV-19/USA/CA-CDC-LC0754259/2022	EPI_ISL_13811312
LC0754723	hCoV-19/USA/RI-CDC-LC0754723/2022	EPI_ISL_13811343
LC0754235	hCoV-19/USA/CA-CDC-LC0754235/2022	EPI_ISL_13811311
LC0754715	hCoV-19/USA/NJ-CDC-LC0754715/2022	EPI_ISL_13811316
LC0754265	hCoV-19/USA/CA-CDC-LC0754265/2022	EPI_ISL_13811314
LC0754421	hCoV-19/USA/CA-CDC-LC0754421/2022	EPI_ISL_13811318
LC0754441	hCoV-19/USA/CA-CDC-LC0754441/2022	EPI_ISL_13811321
LC0754720	hCoV-19/USA/RI-CDC-LC0754720/2022	EPI_ISL_13811336
LC0754716	hCoV-19/USA/RI-CDC-LC0754716/2022	EPI_ISL_13811335
LC0754710	hCoV-19/USA/RI-CDC-LC0754710/2022	EPI_ISL_13811340
LC0754717	hCoV-19/USA/PA-CDC-LC0754717/2022	EPI_ISL_13811353
LC0754390	hCoV-19/USA/CA-CDC-LC0754390/2022	EPI_ISL_13811371
LC0754249	hCoV-19/USA/CA-CDC-LC0754249/2022	EPI_ISL_13811337
LC0754389	hCoV-19/USA/CA-CDC-LC0754389/2022	EPI_ISL_13811349
LC0754722	hCoV-19/USA/NH-CDC-LC0754722/2022	EPI_ISL_13811339
LC0754384	hCoV-19/USA/CA-CDC-LC0754384/2022	EPI_ISL_13811350
LC0754391	hCoV-19/USA/CA-CDC-LC0754391/2022	EPI_ISL_13811372
LC0754460	hCoV-19/USA/CA-CDC-LC0754460/2022	EPI_ISL_13811342
LC0754439	hCoV-19/USA/CA-CDC-LC0754439/2022	EPI_ISL_13811352
LC0754380	hCoV-19/USA/CA-CDC-LC0754380/2022	EPI_ISL_13811362
LC0754379	hCoV-19/USA/CA-CDC-LC0754379/2022	EPI_ISL_13811370
LC0754434	hCoV-19/USA/CA-CDC-LC0754434/2022	EPI_ISL_13811373
LC0754276	hCoV-19/USA/CA-CDC-LC0754276/2022	EPI_ISL_13811374
LC0514940	hCoV-19/USA/AZ-CDC-LC0514940/2022	EPI_ISL_9913803
LC0522616	hCoV-19/USA/NH-CDC-LC0522616/2022	EPI_ISL_9961903
LC0533141	hCoV-19/USA/NY-CDC-LC0533141/2022	EPI_ISL_10269003
LC0179095	hCoV-19/USA/NY-CDC-LC0179095/2021	EPI_ISL_3747352
LC0767252	hCoV-19/USA/FL-CDC-LC0767252/2022	EPI_ISL_13914729
LC0757972	hCoV-19/USA/NJ-CDC-LC0757972/2022	EPI_ISL_13914768
LC0767162	hCoV-19/USA/NC-CDC-LC0767162/2022	EPI_ISL_13914731
LC0481337	hCoV-19/USA/CT-CDC-LC0481337/2022	EPI_ISL_9195690
LC0481380	hCoV-19/Puerto Rico/PR-CDC-LC0481380/2022	EPI_ISL_9195682
LC0480856	hCoV-19/USA/WI-CDC-LC0480856/2022	EPI_ISL_9195649
LC0480373	hCoV-19/USA/DE-CDC-LC0480373/2022	EPI_ISL_9194643
LC0480502	hCoV-19/USA/DE-CDC-LC0480502/2022	EPI_ISL_9194641
LC0481345	hCoV-19/USA/DE-CDC-LC0481345/2022	EPI_ISL_9194562
LC0480485	hCoV-19/USA/DE-CDC-LC0480485/2022	EPI_ISL_9194448
LC0755930	hCoV-19/USA/PA-CDC-LC0755930/2022	EPI_ISL_13863341
LC0756058	hCoV-19/USA/WA-CDC-LC0756058/2022	EPI_ISL_13863360
LC0757322	hCoV-19/USA/KY-CDC-LC0757322/2022	EPI_ISL_13863301
LC0756211	hCoV-19/USA/CA-CDC-LC0756211/2022	EPI_ISL_13863292
LC0755313	hCoV-19/USA/NJ-CDC-LC0755313/2022	EPI_ISL_13863345
LC0756019	hCoV-19/USA/AZ-CDC-LC0756019/2022	EPI_ISL_13863369
LC0756297	hCoV-19/USA/IL-CDC-LC0756297/2022	EPI_ISL_13863412
LC0755976	hCoV-19/USA/CT-CDC-LC0755976/2022	EPI_ISL_13863333
LC0756375	hCoV-19/USA/WI-CDC-LC0756375/2022	EPI_ISL_13863418
LC0756219	hCoV-19/USA/CO-CDC-LC0756219/2022	EPI_ISL_13863238
LC0756038	hCoV-19/USA/NV-CDC-LC0756038/2022	EPI_ISL_13863291
LC0756295	hCoV-19/USA/AZ-CDC-LC0756295/2022	EPI_ISL_13863387
LC0756756	hCoV-19/USA/IL-CDC-LC0756756/2022	EPI_ISL_13863413
LC0755697	hCoV-19/USA/CT-CDC-LC0755697/2022	EPI_ISL_13863463
LC0755981	hCoV-19/USA/CT-CDC-LC0755981/2022	EPI_ISL_13863332
LC0756706	hCoV-19/USA/WA-CDC-LC0756706/2022	EPI_ISL_13863364
LC0755852	hCoV-19/USA/NJ-CDC-LC0755852/2022	EPI_ISL_13863427
LC0756556	hCoV-19/USA/WV-CDC-LC0756556/2022	EPI_ISL_13863368
LC0756372	hCoV-19/USA/WI-CDC-LC0756372/2022	EPI_ISL_13863388
LC0755714	hCoV-19/USA/NJ-CDC-LC0755714/2022	EPI_ISL_13863458
LC0755284	hCoV-19/USA/RI-CDC-LC0755284/2022	EPI_ISL_13863480
LC0756614	hCoV-19/USA/IL-CDC-LC0756614/2022	EPI_ISL_13863398
LC0756589	hCoV-19/USA/WI-CDC-LC0756589/2022	EPI_ISL_13863399
LC0755685	hCoV-19/USA/NJ-CDC-LC0755685/2022	EPI_ISL_13863451
LC0755830	hCoV-19/USA/RI-CDC-LC0755830/2022	EPI_ISL_13863477
LC0756758	hCoV-19/USA/WI-CDC-LC0756758/2022	EPI_ISL_13863410
LC0755708	hCoV-19/USA/CT-CDC-LC0755708/2022	EPI_ISL_13863462
LC0755862	hCoV-19/USA/NJ-CDC-LC0755862/2022	EPI_ISL_13863487
LC0755819	hCoV-19/USA/PA-CDC-LC0755819/2022	EPI_ISL_13863490
LC0756353	hCoV-19/USA/WI-CDC-LC0756353/2022	EPI_ISL_13863411
LC0756379	hCoV-19/USA/WI-CDC-LC0756379/2022	EPI_ISL_13863417
LC0755702	hCoV-19/USA/CT-CDC-LC0755702/2022	EPI_ISL_13863460
LC0756001	hCoV-19/USA/MA-CDC-LC0756001/2022	EPI_ISL_13863478
LC0755857	hCoV-19/USA/NJ-CDC-LC0755857/2022	EPI_ISL_13863485
LC0755982	hCoV-19/USA/MA-CDC-LC0755982/2022	EPI_ISL_13863479
LC0757114	hCoV-19/USA/IL-CDC-LC0757114/2022	EPI_ISL_13863501
LC0756343	hCoV-19/USA/IL-CDC-LC0756343/2022	EPI_ISL_13863518
LC0756607	hCoV-19/USA/IL-CDC-LC0756607/2022	EPI_ISL_13863531
LC0755700	hCoV-19/USA/NJ-CDC-LC0755700/2022	EPI_ISL_13863483
LC0755860	hCoV-19/USA/NJ-CDC-LC0755860/2022	EPI_ISL_13863486
LC0757283	hCoV-19/USA/WA-CDC-LC0757283/2022	EPI_ISL_13863508
LC0756500	hCoV-19/USA/WV-CDC-LC0756500/2022	EPI_ISL_13863517
LC0755912	hCoV-19/USA/NJ-CDC-LC0755912/2022	EPI_ISL_13863484
LC0755279	hCoV-19/USA/PA-CDC-LC0755279/2022	EPI_ISL_13863488
LC0755908	hCoV-19/USA/FL-CDC-LC0755908/2022	EPI_ISL_13863491
LC0756364	hCoV-19/USA/WV-CDC-LC0756364/2022	EPI_ISL_13863521
LC0757209	hCoV-19/USA/IN-CDC-LC0757209/2022	EPI_ISL_13863492
LC0757295	hCoV-19/USA/OR-CDC-LC0757295/2022	EPI_ISL_13863494
LC0756207	hCoV-19/USA/NV-CDC-LC0756207/2022	EPI_ISL_13863498
LC0757197	hCoV-19/USA/KY-CDC-LC0757197/2022	EPI_ISL_13863493
LC0757296	hCoV-19/USA/OR-CDC-LC0757296/2022	EPI_ISL_13863496
LC0757360	hCoV-19/USA/WA-CDC-LC0757360/2022	EPI_ISL_13863502
LC0756202	hCoV-19/USA/NV-CDC-LC0756202/2022	EPI_ISL_13863495
LC0756308	hCoV-19/USA/IL-CDC-LC0756308/2022	EPI_ISL_13863499
LC0757357	hCoV-19/USA/OR-CDC-LC0757357/2022	EPI_ISL_13863507
LC0756305	hCoV-19/USA/IL-CDC-LC0756305/2022	EPI_ISL_13863497
LC0756342	hCoV-19/USA/IN-CDC-LC0756342/2022	EPI_ISL_13863520
LC0756107	hCoV-19/USA/AK-CDC-LC0756107/2022	EPI_ISL_13863586
LC0756442	hCoV-19/USA/WV-CDC-LC0756442/2022	EPI_ISL_13863515
LC0756672	hCoV-19/USA/IL-CDC-LC0756672/2022	EPI_ISL_13863530
LC0757399	hCoV-19/USA/OH-CDC-LC0757399/2022	EPI_ISL_13863559
LC0756451	hCoV-19/USA/OH-CDC-LC0756451/2022	EPI_ISL_13863516
LC0756603	hCoV-19/USA/WI-CDC-LC0756603/2022	EPI_ISL_13863524
LC0757359	hCoV-19/USA/ID-CDC-LC0757359/2022	EPI_ISL_13863551
LC0757269	hCoV-19/USA/WA-CDC-LC0757269/2022	EPI_ISL_13863552
LC0757261	hCoV-19/USA/WA-CDC-LC0757261/2022	EPI_ISL_13863523
LC0756618	hCoV-19/USA/IL-CDC-LC0756618/2022	EPI_ISL_13863539
LC0757351	hCoV-19/USA/WA-CDC-LC0757351/2022	EPI_ISL_13863547
LC0756090	hCoV-19/USA/WA-CDC-LC0756090/2022	EPI_ISL_13863565
LC0756767	hCoV-19/USA/IL-CDC-LC0756767/2022	EPI_ISL_13863533
LC0756770	hCoV-19/USA/WI-CDC-LC0756770/2022	EPI_ISL_13863536
LC0756633	hCoV-19/USA/IL-CDC-LC0756633/2022	EPI_ISL_13863542
LC0756627	hCoV-19/USA/IL-CDC-LC0756627/2022	EPI_ISL_13863534
LC0756278	hCoV-19/USA/OR-CDC-LC0756278/2022	EPI_ISL_13863566
LC0756740	hCoV-19/USA/OR-CDC-LC0756740/2022	EPI_ISL_13863572
LC0756608	hCoV-19/USA/WI-CDC-LC0756608/2022	EPI_ISL_13863537
LC0756620	hCoV-19/USA/IL-CDC-LC0756620/2022	EPI_ISL_13863540
LC0756671	hCoV-19/USA/IL-CDC-LC0756671/2022	EPI_ISL_13863543
LC0757255	hCoV-19/USA/ID-CDC-LC0757255/2022	EPI_ISL_13863548
LC0757405	hCoV-19/USA/MI-CDC-LC0757405/2022	EPI_ISL_13863584
LC0756541	hCoV-19/USA/WV-CDC-LC0756541/2022	EPI_ISL_13863603
LC0756206	hCoV-19/USA/NV-CDC-LC0756206/2022	EPI_ISL_13863556
LC0756704	hCoV-19/USA/OR-CDC-LC0756704/2022	EPI_ISL_13863557
LC0756116	hCoV-19/USA/WA-CDC-LC0756116/2022	EPI_ISL_13863588
LC0757194	hCoV-19/USA/KY-CDC-LC0757194/2022	EPI_ISL_13863560
LC0756695	hCoV-19/USA/VA-CDC-LC0756695/2022	EPI_ISL_13863564
LC0756682	hCoV-19/USA/OH-CDC-LC0756682/2022	EPI_ISL_13863571
LC0756746	hCoV-19/USA/WA-CDC-LC0756746/2022	EPI_ISL_13863580
LC0756751	hCoV-19/USA/WA-CDC-LC0756751/2022	EPI_ISL_13863579
LC0757200	hCoV-19/USA/IL-CDC-LC0757200/2022	EPI_ISL_13863595
LC0756384	hCoV-19/USA/PA-CDC-LC0756384/2022	EPI_ISL_13863583
LC0757123	hCoV-19/USA/IL-CDC-LC0757123/2022	EPI_ISL_13863590
LC0757414	hCoV-19/USA/IL-CDC-LC0757414/2022	EPI_ISL_13863601
LC0757125	hCoV-19/USA/IL-CDC-LC0757125/2022	EPI_ISL_13863606
LC0757204	hCoV-19/USA/MO-CDC-LC0757204/2022	EPI_ISL_13863585
LC0757417	hCoV-19/USA/IL-CDC-LC0757417/2022	EPI_ISL_13863600
LC0757413	hCoV-19/USA/IL-CDC-LC0757413/2022	EPI_ISL_13863602
LC0756118	hCoV-19/USA/WA-CDC-LC0756118/2022	EPI_ISL_13863587
LC0757082	hCoV-19/USA/IL-CDC-LC0757082/2022	EPI_ISL_13863605
LC0757095	hCoV-19/USA/IL-CDC-LC0757095/2022	EPI_ISL_13863591
LC0756557	hCoV-19/USA/KY-CDC-LC0756557/2022	EPI_ISL_13863664
LC0757403	hCoV-19/USA/OH-CDC-LC0757403/2022	EPI_ISL_13863674
LC0757416	hCoV-19/USA/IL-CDC-LC0757416/2022	EPI_ISL_13863596
LC0756544	hCoV-19/USA/WV-CDC-LC0756544/2022	EPI_ISL_13863659
LC0755633	hCoV-19/USA/NJ-CDC-LC0755633/2022	EPI_ISL_13863777
LC0756444	hCoV-19/USA/OH-CDC-LC0756444/2022	EPI_ISL_13863628
LC0755839	hCoV-19/USA/NJ-CDC-LC0755839/2022	EPI_ISL_13863707
LC0756722	hCoV-19/USA/WA-CDC-LC0756722/2022	EPI_ISL_13863768
LC0756454	hCoV-19/USA/OH-CDC-LC0756454/2022	EPI_ISL_13863629
LC0757315	hCoV-19/USA/WA-CDC-LC0757315/2022	EPI_ISL_13863801
LC0756852	hCoV-19/USA/KY-CDC-LC0756852/2022	EPI_ISL_13863804
LC0756162	hCoV-19/USA/MO-CDC-LC0756162/2022	EPI_ISL_13863639
LC0756303	hCoV-19/USA/MO-CDC-LC0756303/2022	EPI_ISL_13863640
LC0756474	hCoV-19/USA/KY-CDC-LC0756474/2022	EPI_ISL_13863663
LC0757397	hCoV-19/USA/OR-CDC-LC0757397/2022	EPI_ISL_13863822
LC0756363	hCoV-19/USA/WV-CDC-LC0756363/2022	EPI_ISL_13863658
LC0756357	hCoV-19/USA/IN-CDC-LC0756357/2022	EPI_ISL_13863666
LC0756405	hCoV-19/USA/KY-CDC-LC0756405/2022	EPI_ISL_13863782
LC0757129	hCoV-19/USA/OH-CDC-LC0757129/2022	EPI_ISL_13863675
LC0755833	hCoV-19/USA/NJ-CDC-LC0755833/2022	EPI_ISL_13863706
LC0755637	hCoV-19/USA/NY-CDC-LC0755637/2022	EPI_ISL_13863781
LC0756708	hCoV-19/USA/WA-CDC-LC0756708/2022	EPI_ISL_13863790
LC0757292	hCoV-19/USA/WA-CDC-LC0757292/2022	EPI_ISL_13863799
LC0756696	hCoV-19/USA/WA-CDC-LC0756696/2022	EPI_ISL_13863789
LC0757118	hCoV-19/USA/IL-CDC-LC0757118/2022	EPI_ISL_13863817
LC0757475	hCoV-19/USA/MD-CDC-LC0757475/2022	EPI_ISL_13863825
LC0757498	hCoV-19/USA/KY-CDC-LC0757498/2022	EPI_ISL_13863800
LC0757103	hCoV-19/USA/KY-CDC-LC0757103/2022	EPI_ISL_13863802
LC0757150	hCoV-19/USA/IN-CDC-LC0757150/2022	EPI_ISL_13863828
LC0757098	hCoV-19/USA/IL-CDC-LC0757098/2022	EPI_ISL_13863840
LC0757495	hCoV-19/USA/KY-CDC-LC0757495/2022	EPI_ISL_13863805
LC0757367	hCoV-19/USA/OR-CDC-LC0757367/2022	EPI_ISL_13863821
LC0757087	hCoV-19/USA/IL-CDC-LC0757087/2022	EPI_ISL_13863838
LC0756783	hCoV-19/USA/IL-CDC-LC0756783/2022	EPI_ISL_13863814
LC0757472	hCoV-19/USA/IL-CDC-LC0757472/2022	EPI_ISL_13863815
LC0757384	hCoV-19/USA/WA-CDC-LC0757384/2022	EPI_ISL_13863818
LC0757073	hCoV-19/USA/IN-CDC-LC0757073/2022	EPI_ISL_13863827
LC0757245	hCoV-19/USA/MO-CDC-LC0757245/2022	EPI_ISL_13863826
LC0757317	hCoV-19/USA/WA-CDC-LC0757317/2022	EPI_ISL_13863833
LC0757102	hCoV-19/USA/IL-CDC-LC0757102/2022	EPI_ISL_13863836
LC0756170	hCoV-19/USA/WI-CDC-LC0756170/2022	EPI_ISL_13863872
LC0757101	hCoV-19/USA/IL-CDC-LC0757101/2022	EPI_ISL_13863835
LC0757086	hCoV-19/USA/IL-CDC-LC0757086/2022	EPI_ISL_13863837
LC0756164	hCoV-19/USA/WI-CDC-LC0756164/2022	EPI_ISL_13863874
LC0756414	hCoV-19/USA/WI-CDC-LC0756414/2022	EPI_ISL_13863894
LC0757104	hCoV-19/USA/IL-CDC-LC0757104/2022	EPI_ISL_13863839
LC0757477	hCoV-19/USA/IL-CDC-LC0757477/2022	EPI_ISL_13863842
LC0757457	hCoV-19/USA/PA-CDC-LC0757457/2022	EPI_ISL_13863843
LC0756481	hCoV-19/USA/IL-CDC-LC0756481/2022	EPI_ISL_13863875
LC0757447	hCoV-19/USA/WI-CDC-LC0757447/2022	EPI_ISL_13863845
LC0757044	hCoV-19/USA/CA-CDC-LC0757044/2022	EPI_ISL_13863857
LC0757456	hCoV-19/USA/WI-CDC-LC0757456/2022	EPI_ISL_13863846
LC0757452	hCoV-19/USA/IL-CDC-LC0757452/2022	EPI_ISL_13863848
LC0756327	hCoV-19/USA/IL-CDC-LC0756327/2022	EPI_ISL_13863858
LC0756479	hCoV-19/USA/WI-CDC-LC0756479/2022	EPI_ISL_13863881
LC0757458	hCoV-19/USA/WI-CDC-LC0757458/2022	EPI_ISL_13863847
LC0757386	hCoV-19/USA/ID-CDC-LC0757386/2022	EPI_ISL_13863854
LC0756985	hCoV-19/USA/CA-CDC-LC0756985/2022	EPI_ISL_13863856
LC0757445	hCoV-19/USA/IL-CDC-LC0757445/2022	EPI_ISL_13863849
LC0756325	hCoV-19/USA/IL-CDC-LC0756325/2022	EPI_ISL_13863885
LC0757481	hCoV-19/USA/IN-CDC-LC0757481/2022	EPI_ISL_13863942
LC0756415	hCoV-19/USA/WI-CDC-LC0756415/2022	EPI_ISL_13863850
LC0756906	hCoV-19/USA/CA-CDC-LC0756906/2022	EPI_ISL_13863855
LC0755801	hCoV-19/USA/RI-CDC-LC0755801/2022	EPI_ISL_13863859
LC0756332	hCoV-19/USA/IL-CDC-LC0756332/2022	EPI_ISL_13863869
LC0756509	hCoV-19/USA/IL-CDC-LC0756509/2022	EPI_ISL_13863868
LC0756517	hCoV-19/USA/IL-CDC-LC0756517/2022	EPI_ISL_13863886
LC0756953	hCoV-19/USA/CA-CDC-LC0756953/2022	EPI_ISL_13864006
LC0756163	hCoV-19/USA/WI-CDC-LC0756163/2022	EPI_ISL_13863873
LC0756523	hCoV-19/USA/WI-CDC-LC0756523/2022	EPI_ISL_13863880
LC0756514	hCoV-19/USA/IL-CDC-LC0756514/2022	EPI_ISL_13863888
LC0756420	hCoV-19/USA/IL-CDC-LC0756420/2022	EPI_ISL_13863889
LC0756515	hCoV-19/USA/IL-CDC-LC0756515/2022	EPI_ISL_13863901
LC0757468	hCoV-19/USA/IL-CDC-LC0757468/2022	EPI_ISL_13863956
LC0756926	hCoV-19/USA/CA-CDC-LC0756926/2022	EPI_ISL_13863987
LC0757134	hCoV-19/USA/WV-CDC-LC0757134/2022	EPI_ISL_13863919
LC0756869	hCoV-19/USA/CA-CDC-LC0756869/2022	EPI_ISL_13863955
LC0757287	hCoV-19/USA/WA-CDC-LC0757287/2022	EPI_ISL_13863926
LC0757482	hCoV-19/USA/IL-CDC-LC0757482/2022	EPI_ISL_13863959
LC0756977	hCoV-19/USA/CA-CDC-LC0756977/2022	EPI_ISL_13863977
LC0756966	hCoV-19/USA/CA-CDC-LC0756966/2022	EPI_ISL_13863949
LC0756786	hCoV-19/USA/IL-CDC-LC0756786/2022	EPI_ISL_13863958
LC0756979	hCoV-19/USA/CA-CDC-LC0756979/2022	EPI_ISL_13863976
LC0756982	hCoV-19/USA/CA-CDC-LC0756982/2022	EPI_ISL_13863983
LC0756881	hCoV-19/USA/CA-CDC-LC0756881/2022	EPI_ISL_13864024
LC0756932	hCoV-19/USA/CA-CDC-LC0756932/2022	EPI_ISL_13863984
LC0756929	hCoV-19/USA/HI-CDC-LC0756929/2022	EPI_ISL_13864007
LC0757394	hCoV-19/USA/WA-CDC-LC0757394/2022	EPI_ISL_13864016
LC0757311	hCoV-19/USA/MT-CDC-LC0757311/2022	EPI_ISL_13863985
LC0756896	hCoV-19/USA/CA-CDC-LC0756896/2022	EPI_ISL_13863992
LC0756978	hCoV-19/USA/CA-CDC-LC0756978/2022	EPI_ISL_13864009
LC0756937	hCoV-19/USA/CA-CDC-LC0756937/2022	EPI_ISL_13863986
LC0756915	hCoV-19/USA/CA-CDC-LC0756915/2022	EPI_ISL_13864034
LC0756975	hCoV-19/USA/CA-CDC-LC0756975/2022	EPI_ISL_13864037
LC0757031	hCoV-19/USA/CA-CDC-LC0757031/2022	EPI_ISL_13864044
LC0756987	hCoV-19/USA/CA-CDC-LC0756987/2022	EPI_ISL_13863988
LC0756941	hCoV-19/USA/CA-CDC-LC0756941/2022	EPI_ISL_13863993
LC0756942	hCoV-19/USA/CA-CDC-LC0756942/2022	EPI_ISL_13864002
LC0756981	hCoV-19/USA/CA-CDC-LC0756981/2022	EPI_ISL_13864008
LC0756904	hCoV-19/USA/CA-CDC-LC0756904/2022	EPI_ISL_13864003
LC0757053	hCoV-19/USA/CA-CDC-LC0757053/2022	EPI_ISL_13864017
LC0756251	hCoV-19/USA/OR-CDC-LC0756251/2022	EPI_ISL_13864062
LC0756874	hCoV-19/USA/CA-CDC-LC0756874/2022	EPI_ISL_13864019
LC0757312	hCoV-19/USA/WA-CDC-LC0757312/2022	EPI_ISL_13864026
LC0757306	hCoV-19/USA/CA-CDC-LC0757306/2022	EPI_ISL_13864025
LC0756922	hCoV-19/USA/CA-CDC-LC0756922/2022	EPI_ISL_13864036
LC0757274	hCoV-19/USA/OR-CDC-LC0757274/2022	EPI_ISL_13864027
LC0756143	hCoV-19/USA/KY-CDC-LC0756143/2022	EPI_ISL_13864052
LC0756935	hCoV-19/USA/HI-CDC-LC0756935/2022	EPI_ISL_13864028
LC0755483	hCoV-19/USA/NC-CDC-LC0755483/2022	EPI_ISL_13864145
LC0756940	hCoV-19/USA/HI-CDC-LC0756940/2022	EPI_ISL_13864030
LC0756909	hCoV-19/USA/CA-CDC-LC0756909/2022	EPI_ISL_13864032
LC0756680	hCoV-19/USA/OR-CDC-LC0756680/2022	EPI_ISL_13864083
LC0756737	hCoV-19/USA/WA-CDC-LC0756737/2022	EPI_ISL_13864110
LC0755776	hCoV-19/USA/NY-CDC-LC0755776/2022	EPI_ISL_13864051
LC0756707	hCoV-19/USA/WA-CDC-LC0756707/2022	EPI_ISL_13864056
LC0756083	hCoV-19/USA/WA-CDC-LC0756083/2022	EPI_ISL_13864055
LC0756887	hCoV-19/USA/CA-CDC-LC0756887/2022	EPI_ISL_13864167
LC0757304	hCoV-19/USA/WA-CDC-LC0757304/2022	EPI_ISL_13864169
LC0756683	hCoV-19/USA/ID-CDC-LC0756683/2022	EPI_ISL_13864061
LC0756283	hCoV-19/USA/WA-CDC-LC0756283/2022	EPI_ISL_13864111
LC0757153	hCoV-19/USA/KY-CDC-LC0757153/2022	EPI_ISL_13864157
LC0755453	hCoV-19/USA/VA-CDC-LC0755453/2022	EPI_ISL_13864063
LC0755473	hCoV-19/USA/NC-CDC-LC0755473/2022	EPI_ISL_13864136
LC0755476	hCoV-19/USA/NC-CDC-LC0755476/2022	EPI_ISL_13864174
LC0756066	hCoV-19/USA/WA-CDC-LC0756066/2022	EPI_ISL_13864064
LC0756718	hCoV-19/USA/WA-CDC-LC0756718/2022	EPI_ISL_13864107
LC0756644	hCoV-19/USA/IL-CDC-LC0756644/2022	EPI_ISL_13864195
LC0755762	hCoV-19/USA/NJ-CDC-LC0755762/2022	EPI_ISL_13864206
LC0756730	hCoV-19/USA/OR-CDC-LC0756730/2022	EPI_ISL_13864084
LC0756727	hCoV-19/USA/WA-CDC-LC0756727/2022	EPI_ISL_13864108
LC0755373	hCoV-19/USA/FL-CDC-LC0755373/2022	EPI_ISL_13864121
LC0755357	hCoV-19/USA/FL-CDC-LC0755357/2022	EPI_ISL_13864122
LC0755395	hCoV-19/USA/NC-CDC-LC0755395/2022	EPI_ISL_13864141
LC0757021	hCoV-19/USA/CA-CDC-LC0757021/2022	EPI_ISL_13864135
LC0755554	hCoV-19/USA/NJ-CDC-LC0755554/2022	EPI_ISL_13864152
LC0756652	hCoV-19/USA/IL-CDC-LC0756652/2022	EPI_ISL_13864177
LC0757041	hCoV-19/USA/CA-CDC-LC0757041/2022	EPI_ISL_13864140
LC0757151	hCoV-19/USA/KY-CDC-LC0757151/2022	EPI_ISL_13864153
LC0755400	hCoV-19/USA/DC-CDC-LC0755400/2022	EPI_ISL_13864159
LC0755422	hCoV-19/USA/DC-CDC-LC0755422/2022	EPI_ISL_13864165
LC0756888	hCoV-19/USA/CA-CDC-LC0756888/2022	EPI_ISL_13864161
LC0757039	hCoV-19/USA/CA-CDC-LC0757039/2022	EPI_ISL_13864162
LC0756146	hCoV-19/USA/IL-CDC-LC0756146/2022	EPI_ISL_13864188
LC0756840	hCoV-19/USA/KY-CDC-LC0756840/2022	EPI_ISL_13864197
LC0757059	hCoV-19/USA/CA-CDC-LC0757059/2022	EPI_ISL_13864170
LC0755455	hCoV-19/USA/NC-CDC-LC0755455/2022	EPI_ISL_13864172
LC0757396	hCoV-19/USA/CA-CDC-LC0757396/2022	EPI_ISL_13864173
LC0756646	hCoV-19/USA/WI-CDC-LC0756646/2022	EPI_ISL_13864171
LC0756775	hCoV-19/USA/WI-CDC-LC0756775/2022	EPI_ISL_13864176
LC0756855	hCoV-19/USA/WI-CDC-LC0756855/2022	EPI_ISL_13864179
LC0757138	hCoV-19/USA/WI-CDC-LC0757138/2022	EPI_ISL_13864181
LC0755454	hCoV-19/USA/VA-CDC-LC0755454/2022	EPI_ISL_13864212
LC0755403	hCoV-19/USA/VA-CDC-LC0755403/2022	EPI_ISL_13864225
LC0756793	hCoV-19/USA/FL-CDC-LC0756793/2022	EPI_ISL_13864194
LC0755967	hCoV-19/USA/CT-CDC-LC0755967/2022	EPI_ISL_13864234
LC0756871	hCoV-19/USA/CA-CDC-LC0756871/2022	EPI_ISL_13864191
LC0755438	hCoV-19/USA/MD-CDC-LC0755438/2022	EPI_ISL_13864209
LC0756123	hCoV-19/USA/ID-CDC-LC0756123/2022	EPI_ISL_13864284
LC0756870	hCoV-19/USA/CA-CDC-LC0756870/2022	EPI_ISL_13864192
LC0755964	hCoV-19/USA/DE-CDC-LC0755964/2022	EPI_ISL_13864226
LC0755383	hCoV-19/USA/NC-CDC-LC0755383/2022	EPI_ISL_13864253
LC0756844	hCoV-19/USA/IN-CDC-LC0756844/2022	EPI_ISL_13864199
LC0755971	hCoV-19/USA/NY-CDC-LC0755971/2022	EPI_ISL_13864228
LC0757179	hCoV-19/USA/WV-CDC-LC0757179/2022	EPI_ISL_13864203
LC0755941	hCoV-19/USA/NJ-CDC-LC0755941/2022	EPI_ISL_13864214
LC0755959	hCoV-19/USA/RI-CDC-LC0755959/2022	EPI_ISL_13864231
LC0755737	hCoV-19/USA/NJ-CDC-LC0755737/2022	EPI_ISL_13864207
LC0755752	hCoV-19/USA/NJ-CDC-LC0755752/2022	EPI_ISL_13864216
LC0757154	hCoV-19/USA/IL-CDC-LC0757154/2022	EPI_ISL_13864272
LC0755385	hCoV-19/USA/VA-CDC-LC0755385/2022	EPI_ISL_13864221
LC0756663	hCoV-19/USA/IL-CDC-LC0756663/2022	EPI_ISL_13864266
LC0755960	hCoV-19/USA/NY-CDC-LC0755960/2022	EPI_ISL_13864229
LC0755405	hCoV-19/USA/VA-CDC-LC0755405/2022	EPI_ISL_13864252
LC0756999	hCoV-19/USA/CA-CDC-LC0756999/2022	EPI_ISL_13864313
LC0756797	hCoV-19/USA/IN-CDC-LC0756797/2022	EPI_ISL_13864325
LC0757155	hCoV-19/USA/IN-CDC-LC0757155/2022	EPI_ISL_13864232
LC0755945	hCoV-19/USA/FL-CDC-LC0755945/2022	EPI_ISL_13864237
LC0756148	hCoV-19/USA/KY-CDC-LC0756148/2022	EPI_ISL_13864261
LC0755360	hCoV-19/USA/NC-CDC-LC0755360/2022	EPI_ISL_13864235
LC0755371	hCoV-19/USA/VA-CDC-LC0755371/2022	EPI_ISL_13864243
LC0757152	hCoV-19/USA/IL-CDC-LC0757152/2022	EPI_ISL_13864269
LC0757148	hCoV-19/USA/IL-CDC-LC0757148/2022	EPI_ISL_13864268
LC0756125	hCoV-19/USA/WA-CDC-LC0756125/2022	EPI_ISL_13864332
LC0755557	hCoV-19/USA/NJ-CDC-LC0755557/2022	EPI_ISL_13864360
LC0755751	hCoV-19/USA/NJ-CDC-LC0755751/2022	EPI_ISL_13864274
LC0755939	hCoV-19/USA/NY-CDC-LC0755939/2022	EPI_ISL_13864275
LC0755750	hCoV-19/USA/NY-CDC-LC0755750/2022	EPI_ISL_13864282
LC0756827	hCoV-19/USA/IN-CDC-LC0756827/2022	EPI_ISL_13864303
LC0755387	hCoV-19/USA/NC-CDC-LC0755387/2022	EPI_ISL_13864277
LC0757019	hCoV-19/USA/CA-CDC-LC0757019/2022	EPI_ISL_13864305
LC0755437	hCoV-19/USA/NC-CDC-LC0755437/2022	EPI_ISL_13864334
LC0755380	hCoV-19/USA/NC-CDC-LC0755380/2022	EPI_ISL_13864279
LC0755394	hCoV-19/USA/NC-CDC-LC0755394/2022	EPI_ISL_13864280
LC0757030	hCoV-19/USA/CA-CDC-LC0757030/2022	EPI_ISL_13864317
LC0756103	hCoV-19/USA/WA-CDC-LC0756103/2022	EPI_ISL_13864283
LC0757007	hCoV-19/USA/CA-CDC-LC0757007/2022	EPI_ISL_13864314
LC0755566	hCoV-19/USA/NJ-CDC-LC0755566/2022	EPI_ISL_13864346
LC0756750	hCoV-19/USA/ID-CDC-LC0756750/2022	EPI_ISL_13864285
LC0756872	hCoV-19/USA/CA-CDC-LC0756872/2022	EPI_ISL_13864323
LC0755430	hCoV-19/USA/NC-CDC-LC0755430/2022	EPI_ISL_13864337
LC0757176	hCoV-19/USA/KY-CDC-LC0757176/2022	EPI_ISL_13864299
LC0757015	hCoV-19/USA/CA-CDC-LC0757015/2022	EPI_ISL_13864316
LC0756318	hCoV-19/USA/IN-CDC-LC0756318/2022	EPI_ISL_13864331
LC0757017	hCoV-19/USA/CA-CDC-LC0757017/2022	EPI_ISL_13864311
LC0755434	hCoV-19/USA/NC-CDC-LC0755434/2022	EPI_ISL_13864335
LC0755344	hCoV-19/USA/VA-CDC-LC0755344/2022	EPI_ISL_13864340
LC0756412	hCoV-19/USA/IL-CDC-LC0756412/2022	EPI_ISL_13864351
LC0757011	hCoV-19/USA/CA-CDC-LC0757011/2022	EPI_ISL_13864319
LC0756799	hCoV-19/USA/IN-CDC-LC0756799/2022	EPI_ISL_13864345
LC0756411	hCoV-19/USA/IL-CDC-LC0756411/2022	EPI_ISL_13864352
LC0755436	hCoV-19/USA/NC-CDC-LC0755436/2022	EPI_ISL_13864336
LC0755353	hCoV-19/USA/VA-CDC-LC0755353/2022	EPI_ISL_13864343
LC0756831	hCoV-19/USA/IL-CDC-LC0756831/2022	EPI_ISL_13864366
LC0755355	hCoV-19/USA/VA-CDC-LC0755355/2022	EPI_ISL_13864339
LC0755347	hCoV-19/USA/VA-CDC-LC0755347/2022	EPI_ISL_13864342
LC0756790	hCoV-19/USA/WI-CDC-LC0756790/2022	EPI_ISL_13864377
LC0756553	hCoV-19/USA/IN-CDC-LC0756553/2022	EPI_ISL_13864362
LC0755349	hCoV-19/USA/VA-CDC-LC0755349/2022	EPI_ISL_13864364
LC0756816	hCoV-19/USA/WI-CDC-LC0756816/2022	EPI_ISL_13864370
LC0756848	hCoV-19/USA/WI-CDC-LC0756848/2022	EPI_ISL_13864374
LC0755447	hCoV-19/USA/DC-CDC-LC0755447/2022	EPI_ISL_13864388
LC0756830	hCoV-19/USA/WI-CDC-LC0756830/2022	EPI_ISL_13864376
LC0756810	hCoV-19/USA/IL-CDC-LC0756810/2022	EPI_ISL_13864398
LC0756835	hCoV-19/USA/KY-CDC-LC0756835/2022	EPI_ISL_13864378
LC0756825	hCoV-19/USA/IL-CDC-LC0756825/2022	EPI_ISL_13864381
LC0756796	hCoV-19/USA/DE-CDC-LC0756796/2022	EPI_ISL_13864379
LC0755439	hCoV-19/USA/DC-CDC-LC0755439/2022	EPI_ISL_13864385
