## Supplementary Data for "A program for real-time surveillance of SARS-CoV-2 genetics" (part 29 of 123)

### Sheet: GISAID (continued)
LCID	Virus name	Accession ID
LC0755522	hCoV-19/USA/MD-CDC-LC0755522/2022	EPI_ISL_13864386
LC0755428	hCoV-19/USA/MD-CDC-LC0755428/2022	EPI_ISL_13864387
LC0757512	hCoV-19/USA/IL-CDC-LC0757512/2022	EPI_ISL_13864397
LC0755326	hCoV-19/USA/MD-CDC-LC0755326/2022	EPI_ISL_13864402
LC0757335	hCoV-19/USA/WA-CDC-LC0757335/2022	EPI_ISL_13864403
LC0476967	hCoV-19/USA/MA-CDC-LC0476967/2022	EPI_ISL_9193318
LC0480096	hCoV-19/USA/CT-CDC-LC0480096/2022	EPI_ISL_9192951
LC0479766	hCoV-19/USA/NJ-CDC-LC0479766/2022	EPI_ISL_9192749
LC0384346	hCoV-19/USA/WI-CDC-LC0384346/2021	EPI_ISL_6904352
LC0483990	hCoV-19/USA/CA-CDC-LC0483990/2022	EPI_ISL_9191556
LC0478560	hCoV-19/USA/GA-CDC-LC0478560/2022	EPI_ISL_9191262
LC0478916	hCoV-19/USA/NY-CDC-LC0478916/2022	EPI_ISL_9190906
LC0478381	hCoV-19/USA/VA-CDC-LC0478381/2022	EPI_ISL_9190780
LC0478492	hCoV-19/USA/NC-CDC-LC0478492/2022	EPI_ISL_9190769
LC0478907	hCoV-19/USA/NY-CDC-LC0478907/2022	EPI_ISL_9190663
LC0479978	hCoV-19/USA/SC-CDC-LC0479978/2022	EPI_ISL_9190190
LC0480239	hCoV-19/USA/SC-CDC-LC0480239/2022	EPI_ISL_9190001
LC0480725	hCoV-19/USA/GA-CDC-LC0480725/2022	EPI_ISL_9189901
LC0480759	hCoV-19/USA/NY-CDC-LC0480759/2022	EPI_ISL_9189878
LC0480757	hCoV-19/USA/MA-CDC-LC0480757/2022	EPI_ISL_9189877
LC0385924	hCoV-19/USA/WA-CDC-LC0385924/2021	EPI_ISL_6905671
LC0485890	hCoV-19/USA/NM-CDC-LC0485890/2022	EPI_ISL_9188660
LC0476367	hCoV-19/USA/PA-CDC-LC0476367/2022	EPI_ISL_9188440
LC0476636	hCoV-19/USA/MD-CDC-LC0476636/2022	EPI_ISL_9188378
LC0478297	hCoV-19/USA/VA-CDC-LC0478297/2022	EPI_ISL_9188177
LC0477782	hCoV-19/USA/RI-CDC-LC0477782/2022	EPI_ISL_9187527
LC0478113	hCoV-19/USA/RI-CDC-LC0478113/2022	EPI_ISL_9187392
LC0485477	hCoV-19/USA/NM-CDC-LC0485477/2022	EPI_ISL_9187180
LC0477096	hCoV-19/USA/VA-CDC-LC0477096/2022	EPI_ISL_9187079
LC0485950	hCoV-19/USA/IL-CDC-LC0485950/2022	EPI_ISL_9186977
LC0485679	hCoV-19/USA/IL-CDC-LC0485679/2022	EPI_ISL_9186971
LC0485668	hCoV-19/USA/IL-CDC-LC0485668/2022	EPI_ISL_9186969
LC0486139	hCoV-19/USA/IL-CDC-LC0486139/2022	EPI_ISL_9186967
LC0486003	hCoV-19/USA/IL-CDC-LC0486003/2022	EPI_ISL_9186963
LC0484430	hCoV-19/USA/WA-CDC-LC0484430/2022	EPI_ISL_9186941
LC0483984	hCoV-19/USA/WA-CDC-LC0483984/2022	EPI_ISL_9186940
LC0523913	hCoV-19/USA/MD-CDC-LC0523913/2022	EPI_ISL_9960303
LC0521412	hCoV-19/USA/AZ-CDC-LC0521412/2022	EPI_ISL_9968603
LC0484305	hCoV-19/USA/WA-CDC-LC0484305/2022	EPI_ISL_9186881
LC0483993	hCoV-19/USA/CA-CDC-LC0483993/2022	EPI_ISL_9186848
LC0481840	hCoV-19/USA/ID-CDC-LC0481840/2022	EPI_ISL_9186831
LC0483010	hCoV-19/USA/CA-CDC-LC0483010/2022	EPI_ISL_9186793
LC0484461	hCoV-19/USA/WA-CDC-LC0484461/2022	EPI_ISL_9186601
LC0480876	hCoV-19/USA/MA-CDC-LC0480876/2022	EPI_ISL_9186466
LC0483969	hCoV-19/USA/WA-CDC-LC0483969/2022	EPI_ISL_9186457
LC0483970	hCoV-19/USA/WA-CDC-LC0483970/2022	EPI_ISL_9186456
LC0483079	hCoV-19/USA/CA-CDC-LC0483079/2022	EPI_ISL_9186441
LC0483004	hCoV-19/USA/CA-CDC-LC0483004/2022	EPI_ISL_9186356
LC0482954	hCoV-19/USA/CA-CDC-LC0482954/2022	EPI_ISL_9186338
LC0484645	hCoV-19/USA/TX-CDC-LC0484645/2022	EPI_ISL_9186319
LC0484617	hCoV-19/USA/AZ-CDC-LC0484617/2022	EPI_ISL_9186291
LC0484186	hCoV-19/USA/WA-CDC-LC0484186/2022	EPI_ISL_9186281
LC0767222	hCoV-19/USA/DC-CDC-LC0767222/2022	EPI_ISL_13914742
LC0483760	hCoV-19/USA/WA-CDC-LC0483760/2022	EPI_ISL_9186238
LC0533800	hCoV-19/USA/NV-CDC-LC0533800/2022	EPI_ISL_10268103
LC0481823	hCoV-19/USA/ID-CDC-LC0481823/2022	EPI_ISL_9186102
LC0481857	hCoV-19/USA/ID-CDC-LC0481857/2022	EPI_ISL_9186101
LC0484751	hCoV-19/USA/UT-CDC-LC0484751/2022	EPI_ISL_9186099
LC0485340	hCoV-19/USA/AZ-CDC-LC0485340/2022	EPI_ISL_9186098
LC0536343	hCoV-19/USA/TX-CDC-LC0536343/2022	EPI_ISL_10268603
LC0484729	hCoV-19/USA/TX-CDC-LC0484729/2022	EPI_ISL_9186095
LC0485375	hCoV-19/USA/CO-CDC-LC0485375/2022	EPI_ISL_9186093
LC0485376	hCoV-19/USA/CO-CDC-LC0485376/2022	EPI_ISL_9186092
LC0532377	hCoV-19/USA/NC-CDC-LC0532377/2022	EPI_ISL_10272203
LC0481826	hCoV-19/USA/ID-CDC-LC0481826/2022	EPI_ISL_9186083
LC0538953	hCoV-19/USA/CA-CDC-LC0538953/2022	EPI_ISL_10272903
LC0485384	hCoV-19/USA/CO-CDC-LC0485384/2022	EPI_ISL_9186079
LC0484720	hCoV-19/USA/NM-CDC-LC0484720/2022	EPI_ISL_9186070
LC0484782	hCoV-19/USA/NM-CDC-LC0484782/2022	EPI_ISL_9186069
LC0481835	hCoV-19/USA/ID-CDC-LC0481835/2022	EPI_ISL_9186062
LC0477732	hCoV-19/USA/MA-CDC-LC0477732/2022	EPI_ISL_9186046
LC0484104	hCoV-19/USA/NC-CDC-LC0484104/2022	EPI_ISL_9186043
LC0484151	hCoV-19/USA/VA-CDC-LC0484151/2022	EPI_ISL_9186040
LC0478092	hCoV-19/USA/MA-CDC-LC0478092/2022	EPI_ISL_9186030
LC0438868	hCoV-19/USA/DC-CDC-LC0438868/2021	EPI_ISL_8364612
LC0764249	hCoV-19/USA/NM-CDC-LC0764249/2022	EPI_ISL_13909839
LC0766774	hCoV-19/USA/NY-CDC-LC0766774/2022	EPI_ISL_13909807
LC0767067	hCoV-19/USA/PA-CDC-LC0767067/2022	EPI_ISL_13909790
LC0764251	hCoV-19/USA/AZ-CDC-LC0764251/2022	EPI_ISL_13909831
LC0763800	hCoV-19/USA/NM-CDC-LC0763800/2022	EPI_ISL_13909834
LC0766903	hCoV-19/USA/NY-CDC-LC0766903/2022	EPI_ISL_13909898
LC0759544	hCoV-19/USA/FL-CDC-LC0759544/2022	EPI_ISL_13909868
LC0759617	hCoV-19/USA/FL-CDC-LC0759617/2022	EPI_ISL_13909872
LC0759616	hCoV-19/USA/FL-CDC-LC0759616/2022	EPI_ISL_13909875
LC0766899	hCoV-19/USA/NY-CDC-LC0766899/2022	EPI_ISL_13909895
LC0763678	hCoV-19/USA/NM-CDC-LC0763678/2022	EPI_ISL_13909956
LC0759607	hCoV-19/USA/FL-CDC-LC0759607/2022	EPI_ISL_13909926
LC0763607	hCoV-19/USA/CA-CDC-LC0763607/2022	EPI_ISL_13909974
LC0763662	hCoV-19/USA/NM-CDC-LC0763662/2022	EPI_ISL_13909952
LC0758858	hCoV-19/USA/NY-CDC-LC0758858/2022	EPI_ISL_13910113
LC0763888	hCoV-19/USA/TX-CDC-LC0763888/2022	EPI_ISL_13910052
LC0763818	hCoV-19/USA/CA-CDC-LC0763818/2022	EPI_ISL_13910047
LC0758869	hCoV-19/USA/NJ-CDC-LC0758869/2022	EPI_ISL_13910120
LC0759070	hCoV-19/USA/NY-CDC-LC0759070/2022	EPI_ISL_13910132
LC0758445	hCoV-19/USA/FL-CDC-LC0758445/2022	EPI_ISL_13910329
LC0758670	hCoV-19/USA/FL-CDC-LC0758670/2022	EPI_ISL_13910307
LC0758755	hCoV-19/USA/FL-CDC-LC0758755/2022	EPI_ISL_13910333
LC0758342	hCoV-19/USA/NY-CDC-LC0758342/2022	EPI_ISL_13910284
LC0758447	hCoV-19/USA/FL-CDC-LC0758447/2022	EPI_ISL_13910300
LC0758357	hCoV-19/USA/NC-CDC-LC0758357/2022	EPI_ISL_13910228
LC0758181	hCoV-19/USA/NY-CDC-LC0758181/2022	EPI_ISL_13910584
LC0758304	hCoV-19/USA/NJ-CDC-LC0758304/2022	EPI_ISL_13910399
LC0762958	hCoV-19/USA/KS-CDC-LC0762958/2022	EPI_ISL_13910437
LC0758959	hCoV-19/USA/PA-CDC-LC0758959/2022	EPI_ISL_13910345
LC0758195	hCoV-19/USA/NJ-CDC-LC0758195/2022	EPI_ISL_13910373
LC0766772	hCoV-19/USA/NY-CDC-LC0766772/2022	EPI_ISL_13910355
LC0762971	hCoV-19/USA/NE-CDC-LC0762971/2022	EPI_ISL_13910358
LC0758258	hCoV-19/USA/NY-CDC-LC0758258/2022	EPI_ISL_13910384
LC0763219	hCoV-19/USA/MO-CDC-LC0763219/2022	EPI_ISL_13910428
LC0758194	hCoV-19/USA/NJ-CDC-LC0758194/2022	EPI_ISL_13910480
LC0762981	hCoV-19/USA/MO-CDC-LC0762981/2022	EPI_ISL_13910475
LC0762921	hCoV-19/USA/KS-CDC-LC0762921/2022	EPI_ISL_13910494
LC0757687	hCoV-19/USA/NY-CDC-LC0757687/2022	EPI_ISL_13910568
LC0763021	hCoV-19/USA/MO-CDC-LC0763021/2022	EPI_ISL_13910487
LC0758176	hCoV-19/USA/RI-CDC-LC0758176/2022	EPI_ISL_13910598
LC0758265	hCoV-19/USA/NY-CDC-LC0758265/2022	EPI_ISL_13910670
LC0758221	hCoV-19/USA/NY-CDC-LC0758221/2022	EPI_ISL_13910619
LC0763058	hCoV-19/USA/MO-CDC-LC0763058/2022	EPI_ISL_13910676
LC0763044	hCoV-19/USA/MO-CDC-LC0763044/2022	EPI_ISL_13910680
LC0757685	hCoV-19/USA/TN-CDC-LC0757685/2022	EPI_ISL_13910710
LC0757686	hCoV-19/USA/IL-CDC-LC0757686/2022	EPI_ISL_13910636
LC0757688	hCoV-19/USA/NJ-CDC-LC0757688/2022	EPI_ISL_13910659
LC0758260	hCoV-19/USA/NJ-CDC-LC0758260/2022	EPI_ISL_13910663
LC0763156	hCoV-19/USA/NE-CDC-LC0763156/2022	EPI_ISL_13910687
LC0442400	hCoV-19/USA/NV-CDC-LC0442400/2021	EPI_ISL_8364419
LC0757689	hCoV-19/USA/LA-CDC-LC0757689/2022	EPI_ISL_13910703
LC0762992	hCoV-19/USA/MO-CDC-LC0762992/2022	EPI_ISL_13910737
LC0762999	hCoV-19/USA/MO-CDC-LC0762999/2022	EPI_ISL_13910744
LC0762966	hCoV-19/USA/KS-CDC-LC0762966/2022	EPI_ISL_13910756
LC0758184	hCoV-19/USA/OK-CDC-LC0758184/2022	EPI_ISL_13910758
LC0763162	hCoV-19/USA/KS-CDC-LC0763162/2022	EPI_ISL_13910782
LC0762978	hCoV-19/USA/MO-CDC-LC0762978/2022	EPI_ISL_13910804
LC0758235	hCoV-19/USA/NY-CDC-LC0758235/2022	EPI_ISL_13910807
LC0767116	hCoV-19/USA/NJ-CDC-LC0767116/2022	EPI_ISL_13910818
LC0758567	hCoV-19/USA/FL-CDC-LC0758567/2022	EPI_ISL_13910834
LC0763909	hCoV-19/USA/AZ-CDC-LC0763909/2022	EPI_ISL_13910838
LC0767109	hCoV-19/USA/NJ-CDC-LC0767109/2022	EPI_ISL_13910844
LC0766828	hCoV-19/USA/NY-CDC-LC0766828/2022	EPI_ISL_13910858
LC0766846	hCoV-19/USA/CT-CDC-LC0766846/2022	EPI_ISL_13910863
LC0767000	hCoV-19/USA/NJ-CDC-LC0767000/2022	EPI_ISL_13910866
LC0766909	hCoV-19/USA/NY-CDC-LC0766909/2022	EPI_ISL_13911003
LC0758568	hCoV-19/USA/FL-CDC-LC0758568/2022	EPI_ISL_13911033
LC0766835	hCoV-19/USA/CT-CDC-LC0766835/2022	EPI_ISL_13910870
LC0766819	hCoV-19/USA/RI-CDC-LC0766819/2022	EPI_ISL_13910926
LC0766812	hCoV-19/USA/CT-CDC-LC0766812/2022	EPI_ISL_13910874
LC0764175	hCoV-19/USA/NM-CDC-LC0764175/2022	EPI_ISL_13910911
LC0757607	hCoV-19/USA/NJ-CDC-LC0757607/2022	EPI_ISL_13911019
LC0766996	hCoV-19/USA/NJ-CDC-LC0766996/2022	EPI_ISL_13910877
LC0766993	hCoV-19/USA/NJ-CDC-LC0766993/2022	EPI_ISL_13910891
LC0767010	hCoV-19/USA/NY-CDC-LC0767010/2022	EPI_ISL_13911192
LC0766843	hCoV-19/USA/NY-CDC-LC0766843/2022	EPI_ISL_13910908
LC0766814	hCoV-19/USA/ME-CDC-LC0766814/2022	EPI_ISL_13910920
LC0766862	hCoV-19/USA/NJ-CDC-LC0766862/2022	EPI_ISL_13910978
LC0766860	hCoV-19/USA/NY-CDC-LC0766860/2022	EPI_ISL_13910982
LC0758031	hCoV-19/USA/NJ-CDC-LC0758031/2022	EPI_ISL_13911012
LC0758035	hCoV-19/USA/NJ-CDC-LC0758035/2022	EPI_ISL_13911027
LC0764169	hCoV-19/USA/AZ-CDC-LC0764169/2022	EPI_ISL_13911041
LC0758414	hCoV-19/USA/FL-CDC-LC0758414/2022	EPI_ISL_13911044
LC0757590	hCoV-19/USA/NJ-CDC-LC0757590/2022	EPI_ISL_13911102
LC0758955	hCoV-19/USA/NJ-CDC-LC0758955/2022	EPI_ISL_13911206
LC0758957	hCoV-19/USA/NJ-CDC-LC0758957/2022	EPI_ISL_13911068
LC0758396	hCoV-19/USA/PA-CDC-LC0758396/2022	EPI_ISL_13911065
LC0759051	hCoV-19/USA/NY-CDC-LC0759051/2022	EPI_ISL_13911078
LC0764381	hCoV-19/USA/NV-CDC-LC0764381/2022	EPI_ISL_13911322
LC0759593	hCoV-19/USA/FL-CDC-LC0759593/2022	EPI_ISL_13911075
LC0764430	hCoV-19/USA/CO-CDC-LC0764430/2022	EPI_ISL_13911372
LC0757680	hCoV-19/USA/NJ-CDC-LC0757680/2022	EPI_ISL_13911108
LC0482694	hCoV-19/USA/AK-CDC-LC0482694/2022	EPI_ISL_9182498
LC0767008	hCoV-19/USA/NY-CDC-LC0767008/2022	EPI_ISL_13911197
LC0758929	hCoV-19/USA/PA-CDC-LC0758929/2022	EPI_ISL_13911235
LC0758851	hCoV-19/USA/NJ-CDC-LC0758851/2022	EPI_ISL_13911238
LC0759832	hCoV-19/USA/FL-CDC-LC0759832/2022	EPI_ISL_13911215
LC0764373	hCoV-19/USA/NV-CDC-LC0764373/2022	EPI_ISL_13911265
LC0764374	hCoV-19/USA/NV-CDC-LC0764374/2022	EPI_ISL_13911301
LC0763951	hCoV-19/USA/UT-CDC-LC0763951/2022	EPI_ISL_13911319
LC0764120	hCoV-19/USA/AZ-CDC-LC0764120/2022	EPI_ISL_13911329
LC0763632	hCoV-19/USA/AZ-CDC-LC0763632/2022	EPI_ISL_13911421
LC0763955	hCoV-19/USA/AZ-CDC-LC0763955/2022	EPI_ISL_13911359
LC0763674	hCoV-19/USA/NM-CDC-LC0763674/2022	EPI_ISL_13911483
LC0763679	hCoV-19/USA/NM-CDC-LC0763679/2022	EPI_ISL_13911478
LC0763970	hCoV-19/USA/NV-CDC-LC0763970/2022	EPI_ISL_13911452
LC0763579	hCoV-19/USA/AZ-CDC-LC0763579/2022	EPI_ISL_13911455
LC0763675	hCoV-19/USA/NM-CDC-LC0763675/2022	EPI_ISL_13911473
LC0763682	hCoV-19/USA/NM-CDC-LC0763682/2022	EPI_ISL_13911481
LC0763625	hCoV-19/USA/AZ-CDC-LC0763625/2022	EPI_ISL_13911463
LC0483246	hCoV-19/USA/VA-CDC-LC0483246/2022	EPI_ISL_9182403
LC0764193	hCoV-19/USA/AZ-CDC-LC0764193/2022	EPI_ISL_13911470
LC0763590	hCoV-19/USA/NV-CDC-LC0763590/2022	EPI_ISL_13911496
LC0763577	hCoV-19/USA/NV-CDC-LC0763577/2022	EPI_ISL_13911507
LC0758375	hCoV-19/USA/CT-CDC-LC0758375/2022	EPI_ISL_13911537
LC0758657	hCoV-19/USA/FL-CDC-LC0758657/2022	EPI_ISL_13911575
LC0763592	hCoV-19/USA/UT-CDC-LC0763592/2022	EPI_ISL_13911520
LC0763708	hCoV-19/USA/IN-CDC-LC0763708/2022	EPI_ISL_13911616
LC0759023	hCoV-19/USA/NY-CDC-LC0759023/2022	EPI_ISL_13911548
LC0758647	hCoV-19/USA/FL-CDC-LC0758647/2022	EPI_ISL_13911588
LC0758652	hCoV-19/USA/FL-CDC-LC0758652/2022	EPI_ISL_13911546
LC0764411	hCoV-19/USA/CO-CDC-LC0764411/2022	EPI_ISL_13911642
LC0758379	hCoV-19/USA/NJ-CDC-LC0758379/2022	EPI_ISL_13911605
LC0758126	hCoV-19/USA/VA-CDC-LC0758126/2022	EPI_ISL_13911699
LC0758645	hCoV-19/USA/TN-CDC-LC0758645/2022	EPI_ISL_13911619
LC0763783	hCoV-19/USA/NM-CDC-LC0763783/2022	EPI_ISL_13911648
LC0764426	hCoV-19/USA/CO-CDC-LC0764426/2022	EPI_ISL_13911680
LC0758125	hCoV-19/USA/AL-CDC-LC0758125/2022	EPI_ISL_13911707
LC0763781	hCoV-19/USA/NM-CDC-LC0763781/2022	EPI_ISL_13911653
LC0764247	hCoV-19/USA/NM-CDC-LC0764247/2022	EPI_ISL_13911656
LC0758430	hCoV-19/USA/FL-CDC-LC0758430/2022	EPI_ISL_13911754
LC0764413	hCoV-19/USA/CO-CDC-LC0764413/2022	EPI_ISL_13911662
LC0758487	hCoV-19/USA/FL-CDC-LC0758487/2022	EPI_ISL_13911756
LC0764423	hCoV-19/USA/CO-CDC-LC0764423/2022	EPI_ISL_13911683
LC0764412	hCoV-19/USA/CO-CDC-LC0764412/2022	EPI_ISL_13911685
LC0758842	hCoV-19/USA/NY-CDC-LC0758842/2022	EPI_ISL_13911715
LC0758432	hCoV-19/USA/FL-CDC-LC0758432/2022	EPI_ISL_13911786
LC0758062	hCoV-19/USA/NY-CDC-LC0758062/2022	EPI_ISL_13911688
LC0483704	hCoV-19/USA/ID-CDC-LC0483704/2022	EPI_ISL_9182305
LC0764407	hCoV-19/USA/NV-CDC-LC0764407/2022	EPI_ISL_13911702
LC0758419	hCoV-19/USA/FL-CDC-LC0758419/2022	EPI_ISL_13911712
LC0758538	hCoV-19/USA/FL-CDC-LC0758538/2022	EPI_ISL_13911759
LC0758544	hCoV-19/USA/FL-CDC-LC0758544/2022	EPI_ISL_13911738
LC0758514	hCoV-19/USA/FL-CDC-LC0758514/2022	EPI_ISL_13911744
LC0758494	hCoV-19/USA/FL-CDC-LC0758494/2022	EPI_ISL_13911763
LC0764207	hCoV-19/USA/AZ-CDC-LC0764207/2022	EPI_ISL_13911796
LC0759776	hCoV-19/USA/FL-CDC-LC0759776/2022	EPI_ISL_13912116
LC0758433	hCoV-19/USA/GA-CDC-LC0758433/2022	EPI_ISL_13911783
LC0758423	hCoV-19/USA/FL-CDC-LC0758423/2022	EPI_ISL_13911788
LC0764209	hCoV-19/USA/AZ-CDC-LC0764209/2022	EPI_ISL_13911810
LC0763938	hCoV-19/USA/CO-CDC-LC0763938/2022	EPI_ISL_13911852
LC0764168	hCoV-19/USA/AZ-CDC-LC0764168/2022	EPI_ISL_13911979
LC0758550	hCoV-19/USA/FL-CDC-LC0758550/2022	EPI_ISL_13911774
LC0764213	hCoV-19/USA/TX-CDC-LC0764213/2022	EPI_ISL_13911811
LC0763942	hCoV-19/USA/CO-CDC-LC0763942/2022	EPI_ISL_13911854
LC0763693	hCoV-19/USA/KY-CDC-LC0763693/2022	EPI_ISL_13912056
LC0763700	hCoV-19/USA/IL-CDC-LC0763700/2022	EPI_ISL_13911837
LC0764257	hCoV-19/USA/AZ-CDC-LC0764257/2022	EPI_ISL_13912032
LC0764229	hCoV-19/USA/NV-CDC-LC0764229/2022	EPI_ISL_13912004
LC0763877	hCoV-19/USA/TX-CDC-LC0763877/2022	EPI_ISL_13912008
LC0764181	hCoV-19/USA/NM-CDC-LC0764181/2022	EPI_ISL_13911971
LC0764066	hCoV-19/USA/NV-CDC-LC0764066/2022	EPI_ISL_13912086
LC0763898	hCoV-19/USA/AZ-CDC-LC0763898/2022	EPI_ISL_13912010
LC0763879	hCoV-19/USA/AZ-CDC-LC0763879/2022	EPI_ISL_13912037
LC0759737	hCoV-19/USA/FL-CDC-LC0759737/2022	EPI_ISL_13912135
LC0763851	hCoV-19/USA/NV-CDC-LC0763851/2022	EPI_ISL_13912068
LC0759508	hCoV-19/USA/FL-CDC-LC0759508/2022	EPI_ISL_13912162
LC0759000	hCoV-19/USA/NY-CDC-LC0759000/2022	EPI_ISL_13912200
LC0759633	hCoV-19/USA/FL-CDC-LC0759633/2022	EPI_ISL_13912121
LC0759806	hCoV-19/USA/FL-CDC-LC0759806/2022	EPI_ISL_13912130
LC0759740	hCoV-19/USA/FL-CDC-LC0759740/2022	EPI_ISL_13912138
LC0759731	hCoV-19/USA/FL-CDC-LC0759731/2022	EPI_ISL_13912141
LC0758825	hCoV-19/USA/NY-CDC-LC0758825/2022	EPI_ISL_13912215
LC0759709	hCoV-19/USA/FL-CDC-LC0759709/2022	EPI_ISL_13912227
LC0759746	hCoV-19/USA/FL-CDC-LC0759746/2022	EPI_ISL_13912172
LC0759637	hCoV-19/USA/FL-CDC-LC0759637/2022	EPI_ISL_13912320
LC0758942	hCoV-19/USA/NY-CDC-LC0758942/2022	EPI_ISL_13912197
LC0758829	hCoV-19/USA/NY-CDC-LC0758829/2022	EPI_ISL_13912219
LC0758827	hCoV-19/USA/NY-CDC-LC0758827/2022	EPI_ISL_13912217
LC0759558	hCoV-19/USA/FL-CDC-LC0759558/2022	EPI_ISL_13912235
LC0759624	hCoV-19/USA/FL-CDC-LC0759624/2022	EPI_ISL_13912232
LC0759597	hCoV-19/USA/AL-CDC-LC0759597/2022	EPI_ISL_13912288
LC0759771	hCoV-19/USA/FL-CDC-LC0759771/2022	EPI_ISL_13912247
LC0759714	hCoV-19/USA/FL-CDC-LC0759714/2022	EPI_ISL_13912270
LC0766768	hCoV-19/USA/NJ-CDC-LC0766768/2022	EPI_ISL_13912388
LC0759595	hCoV-19/USA/FL-CDC-LC0759595/2022	EPI_ISL_13912273
LC0759485	hCoV-19/USA/FL-CDC-LC0759485/2022	EPI_ISL_13912309
LC0759599	hCoV-19/USA/FL-CDC-LC0759599/2022	EPI_ISL_13912291
LC0484282	hCoV-19/USA/WA-CDC-LC0484282/2022	EPI_ISL_9181938
LC0759833	hCoV-19/USA/FL-CDC-LC0759833/2022	EPI_ISL_13912297
LC0759743	hCoV-19/USA/FL-CDC-LC0759743/2022	EPI_ISL_13912302
LC0759629	hCoV-19/USA/FL-CDC-LC0759629/2022	EPI_ISL_13912317
LC0759625	hCoV-19/USA/FL-CDC-LC0759625/2022	EPI_ISL_13912304
LC0759813	hCoV-19/USA/FL-CDC-LC0759813/2022	EPI_ISL_13912315
LC0759831	hCoV-19/USA/AL-CDC-LC0759831/2022	EPI_ISL_13912333
LC0767047	hCoV-19/USA/CA-CDC-LC0767047/2022	EPI_ISL_13912370
LC0759812	hCoV-19/USA/FL-CDC-LC0759812/2022	EPI_ISL_13912331
LC0757651	hCoV-19/USA/PA-CDC-LC0757651/2022	EPI_ISL_13912418
LC0766765	hCoV-19/USA/NJ-CDC-LC0766765/2022	EPI_ISL_13912383
LC0757854	hCoV-19/USA/NH-CDC-LC0757854/2022	EPI_ISL_13912530
LC0758496	hCoV-19/USA/TN-CDC-LC0758496/2022	EPI_ISL_13912396
LC0767018	hCoV-19/USA/NJ-CDC-LC0767018/2022	EPI_ISL_13912372
LC0758295	hCoV-19/USA/NY-CDC-LC0758295/2022	EPI_ISL_13912399
LC0757857	hCoV-19/USA/NY-CDC-LC0757857/2022	EPI_ISL_13912402
LC0767043	hCoV-19/USA/CT-CDC-LC0767043/2022	EPI_ISL_13912464
LC0757759	hCoV-19/USA/NJ-CDC-LC0757759/2022	EPI_ISL_13912484
LC0757848	hCoV-19/USA/RI-CDC-LC0757848/2022	EPI_ISL_13912474
LC0758045	hCoV-19/USA/NJ-CDC-LC0758045/2022	EPI_ISL_13912486
LC0758041	hCoV-19/USA/NJ-CDC-LC0758041/2022	EPI_ISL_13912489
LC0758037	hCoV-19/USA/NJ-CDC-LC0758037/2022	EPI_ISL_13912491
LC0757653	hCoV-19/USA/NJ-CDC-LC0757653/2022	EPI_ISL_13912479
LC0758278	hCoV-19/USA/RI-CDC-LC0758278/2022	EPI_ISL_13912510
LC0757949	hCoV-19/USA/NH-CDC-LC0757949/2022	EPI_ISL_13912555
LC0758282	hCoV-19/USA/RI-CDC-LC0758282/2022	EPI_ISL_13912516
LC0766781	hCoV-19/USA/CT-CDC-LC0766781/2022	EPI_ISL_13912513
LC0758287	hCoV-19/USA/RI-CDC-LC0758287/2022	EPI_ISL_13912518
LC0767079	hCoV-19/USA/NY-CDC-LC0767079/2022	EPI_ISL_13912553
LC0757798	hCoV-19/USA/DE-CDC-LC0757798/2022	EPI_ISL_13912629
LC0757858	hCoV-19/USA/NH-CDC-LC0757858/2022	EPI_ISL_13912538
LC0757799	hCoV-19/USA/RI-CDC-LC0757799/2022	EPI_ISL_13912541
LC0757638	hCoV-19/USA/NJ-CDC-LC0757638/2022	EPI_ISL_13912575
LC0758049	hCoV-19/USA/PA-CDC-LC0758049/2022	EPI_ISL_13912546
LC0757812	hCoV-19/USA/CT-CDC-LC0757812/2022	EPI_ISL_13912599
LC0758293	hCoV-19/USA/NY-CDC-LC0758293/2022	EPI_ISL_13912642
LC0757794	hCoV-19/USA/NJ-CDC-LC0757794/2022	EPI_ISL_13912567
LC0757639	hCoV-19/USA/NJ-CDC-LC0757639/2022	EPI_ISL_13912580
LC0758139	hCoV-19/USA/NJ-CDC-LC0758139/2022	EPI_ISL_13912634
LC0757952	hCoV-19/USA/NJ-CDC-LC0757952/2022	EPI_ISL_13912569
LC0757814	hCoV-19/USA/NJ-CDC-LC0757814/2022	EPI_ISL_13912583
LC0757782	hCoV-19/USA/NJ-CDC-LC0757782/2022	EPI_ISL_13912606
LC0757811	hCoV-19/USA/CT-CDC-LC0757811/2022	EPI_ISL_13912588
LC0758148	hCoV-19/USA/NJ-CDC-LC0758148/2022	EPI_ISL_13912604
LC0757795	hCoV-19/USA/NJ-CDC-LC0757795/2022	EPI_ISL_13912594
LC0757825	hCoV-19/USA/NJ-CDC-LC0757825/2022	EPI_ISL_13912609
LC0758134	hCoV-19/USA/NJ-CDC-LC0758134/2022	EPI_ISL_13912644
LC0758136	hCoV-19/USA/NJ-CDC-LC0758136/2022	EPI_ISL_13912646
LC0758140	hCoV-19/USA/NJ-CDC-LC0758140/2022	EPI_ISL_13912631
LC0757861	hCoV-19/USA/NJ-CDC-LC0757861/2022	EPI_ISL_13912654
LC0758200	hCoV-19/USA/NY-CDC-LC0758200/2022	EPI_ISL_13912677
LC0757773	hCoV-19/USA/NJ-CDC-LC0757773/2022	EPI_ISL_13912657
LC0757890	hCoV-19/USA/NY-CDC-LC0757890/2022	EPI_ISL_13912670
LC0758203	hCoV-19/USA/NY-CDC-LC0758203/2022	EPI_ISL_13912674
LC0758201	hCoV-19/USA/NY-CDC-LC0758201/2022	EPI_ISL_13912672
LC0757880	hCoV-19/USA/NJ-CDC-LC0757880/2022	EPI_ISL_13912679
LC0757763	hCoV-19/USA/NJ-CDC-LC0757763/2022	EPI_ISL_13912714
LC0757821	hCoV-19/USA/CT-CDC-LC0757821/2022	EPI_ISL_13912721
LC0758300	hCoV-19/USA/CT-CDC-LC0758300/2022	EPI_ISL_13912735
LC0757783	hCoV-19/USA/NJ-CDC-LC0757783/2022	EPI_ISL_13912708
LC0758301	hCoV-19/USA/CT-CDC-LC0758301/2022	EPI_ISL_13912742
LC0758111	hCoV-19/USA/NY-CDC-LC0758111/2022	EPI_ISL_13912739
LC0758149	hCoV-19/USA/TX-CDC-LC0758149/2022	EPI_ISL_13912729
LC0757950	hCoV-19/USA/NJ-CDC-LC0757950/2022	EPI_ISL_13912732
LC0757769	hCoV-19/USA/CT-CDC-LC0757769/2022	EPI_ISL_13912749
LC0758141	hCoV-19/USA/NJ-CDC-LC0758141/2022	EPI_ISL_13912762
LC0758039	hCoV-19/USA/NY-CDC-LC0758039/2022	EPI_ISL_13912764
LC0758938	hCoV-19/USA/MA-CDC-LC0758938/2022	EPI_ISL_13912794
LC0757656	hCoV-19/USA/CT-CDC-LC0757656/2022	EPI_ISL_13912751
LC0757767	hCoV-19/USA/CT-CDC-LC0757767/2022	EPI_ISL_13912759
LC0758046	hCoV-19/USA/NJ-CDC-LC0758046/2022	EPI_ISL_13912768
LC0758819	hCoV-19/USA/NJ-CDC-LC0758819/2022	EPI_ISL_13912771
LC0759064	hCoV-19/USA/PA-CDC-LC0759064/2022	EPI_ISL_13912774
LC0758974	hCoV-19/USA/NY-CDC-LC0758974/2022	EPI_ISL_13912792
LC0764152	hCoV-19/USA/AZ-CDC-LC0764152/2022	EPI_ISL_13912847
LC0764157	hCoV-19/USA/CO-CDC-LC0764157/2022	EPI_ISL_13912782
LC0759035	hCoV-19/USA/NY-CDC-LC0759035/2022	EPI_ISL_13912786
LC0759037	hCoV-19/USA/NY-CDC-LC0759037/2022	EPI_ISL_13912789
LC0758936	hCoV-19/USA/NJ-CDC-LC0758936/2022	EPI_ISL_13912799
LC0764080	hCoV-19/USA/CO-CDC-LC0764080/2022	EPI_ISL_13912820
LC0764076	hCoV-19/USA/CO-CDC-LC0764076/2022	EPI_ISL_13912839
LC0764073	hCoV-19/USA/CO-CDC-LC0764073/2022	EPI_ISL_13912823
LC0764159	hCoV-19/USA/AZ-CDC-LC0764159/2022	EPI_ISL_13912828
LC0757551	hCoV-19/USA/NY-CDC-LC0757551/2022	EPI_ISL_13913037
LC0758919	hCoV-19/USA/NJ-CDC-LC0758919/2022	EPI_ISL_13912889
LC0763935	hCoV-19/USA/CO-CDC-LC0763935/2022	EPI_ISL_13912831
LC0764070	hCoV-19/USA/CO-CDC-LC0764070/2022	EPI_ISL_13912841
LC0763946	hCoV-19/USA/TX-CDC-LC0763946/2022	EPI_ISL_13912846
LC0757738	hCoV-19/USA/NJ-CDC-LC0757738/2022	EPI_ISL_13912957
LC0763937	hCoV-19/USA/CO-CDC-LC0763937/2022	EPI_ISL_13912851
LC0758933	hCoV-19/USA/NJ-CDC-LC0758933/2022	EPI_ISL_13912860
LC0758952	hCoV-19/USA/NJ-CDC-LC0758952/2022	EPI_ISL_13912863
LC0758940	hCoV-19/USA/PA-CDC-LC0758940/2022	EPI_ISL_13912853
LC0759033	hCoV-19/USA/NJ-CDC-LC0759033/2022	EPI_ISL_13912871
LC0757599	hCoV-19/USA/CT-CDC-LC0757599/2022	EPI_ISL_13912920
LC0758818	hCoV-19/USA/NJ-CDC-LC0758818/2022	EPI_ISL_13912887
LC0758548	hCoV-19/USA/AL-CDC-LC0758548/2022	EPI_ISL_13912905
LC0758481	hCoV-19/USA/TN-CDC-LC0758481/2022	EPI_ISL_13912908
LC0758923	hCoV-19/USA/NJ-CDC-LC0758923/2022	EPI_ISL_13912892
LC0757678	hCoV-19/USA/CT-CDC-LC0757678/2022	EPI_ISL_13912924
LC0757554	hCoV-19/USA/NJ-CDC-LC0757554/2022	EPI_ISL_13913016
LC0759517	hCoV-19/USA/FL-CDC-LC0759517/2022	EPI_ISL_13912929
LC0757675	hCoV-19/USA/NJ-CDC-LC0757675/2022	EPI_ISL_13912967
LC0757876	hCoV-19/USA/NJ-CDC-LC0757876/2022	EPI_ISL_13913021
LC0757568	hCoV-19/USA/NJ-CDC-LC0757568/2022	EPI_ISL_13912955
LC0758104	hCoV-19/USA/CT-CDC-LC0758104/2022	EPI_ISL_13912970
LC0757710	hCoV-19/USA/NJ-CDC-LC0757710/2022	EPI_ISL_13912961
LC0757602	hCoV-19/USA/CT-CDC-LC0757602/2022	EPI_ISL_13912972
LC0758339	hCoV-19/USA/NJ-CDC-LC0758339/2022	EPI_ISL_13912963
LC0759511	hCoV-19/USA/FL-CDC-LC0759511/2022	EPI_ISL_13912978
LC0759276	hCoV-19/USA/FL-CDC-LC0759276/2022	EPI_ISL_13912980
LC0757556	hCoV-19/USA/NJ-CDC-LC0757556/2022	EPI_ISL_13913019
LC0759422	hCoV-19/USA/FL-CDC-LC0759422/2022	EPI_ISL_13912998
LC0758119	hCoV-19/USA/CT-CDC-LC0758119/2022	EPI_ISL_13913029
LC0758109	hCoV-19/USA/CT-CDC-LC0758109/2022	EPI_ISL_13913027
LC0757560	hCoV-19/USA/NJ-CDC-LC0757560/2022	EPI_ISL_13913032
LC0763756	hCoV-19/USA/WI-CDC-LC0763756/2022	EPI_ISL_13913070
LC0757908	hCoV-19/USA/NJ-CDC-LC0757908/2022	EPI_ISL_13913034
LC0763724	hCoV-19/USA/IN-CDC-LC0763724/2022	EPI_ISL_13913078
LC0758874	hCoV-19/USA/FL-CDC-LC0758874/2022	EPI_ISL_13913106
LC0758873	hCoV-19/USA/FL-CDC-LC0758873/2022	EPI_ISL_13913091
LC0758882	hCoV-19/USA/FL-CDC-LC0758882/2022	EPI_ISL_13913112
LC0758638	hCoV-19/USA/FL-CDC-LC0758638/2022	EPI_ISL_13913088
LC0759053	hCoV-19/USA/NY-CDC-LC0759053/2022	EPI_ISL_13913124
LC0758877	hCoV-19/USA/FL-CDC-LC0758877/2022	EPI_ISL_13913094
LC0758609	hCoV-19/USA/FL-CDC-LC0758609/2022	EPI_ISL_13913109
LC0759060	hCoV-19/USA/NY-CDC-LC0759060/2022	EPI_ISL_13913144
LC0759058	hCoV-19/USA/NY-CDC-LC0759058/2022	EPI_ISL_13913142
LC0758789	hCoV-19/USA/NY-CDC-LC0758789/2022	EPI_ISL_13913151
LC0758791	hCoV-19/USA/NY-CDC-LC0758791/2022	EPI_ISL_13913153
LC0763741	hCoV-19/USA/IL-CDC-LC0763741/2022	EPI_ISL_13913161
LC0758616	hCoV-19/USA/FL-CDC-LC0758616/2022	EPI_ISL_13913156
LC0758785	hCoV-19/USA/FL-CDC-LC0758785/2022	EPI_ISL_13913159
LC0758320	hCoV-19/USA/NJ-CDC-LC0758320/2022	EPI_ISL_13913169
LC0758992	hCoV-19/USA/NJ-CDC-LC0758992/2022	EPI_ISL_13913186
LC0764139	hCoV-19/USA/NV-CDC-LC0764139/2022	EPI_ISL_13913224
LC0764535	hCoV-19/USA/WA-CDC-LC0764535/2022	EPI_ISL_13913188
LC0759376	hCoV-19/USA/FL-CDC-LC0759376/2022	EPI_ISL_13913201
LC0757567	hCoV-19/USA/RI-CDC-LC0757567/2022	EPI_ISL_13913234
LC0757544	hCoV-19/USA/RI-CDC-LC0757544/2022	EPI_ISL_13913244
LC0758799	hCoV-19/USA/NY-CDC-LC0758799/2022	EPI_ISL_13913273
LC0758015	hCoV-19/USA/RI-CDC-LC0758015/2022	EPI_ISL_13913242
LC0757706	hCoV-19/USA/NJ-CDC-LC0757706/2022	EPI_ISL_13913270
LC0757915	hCoV-19/USA/PA-CDC-LC0757915/2022	EPI_ISL_13913257
LC0758316	hCoV-19/USA/NY-CDC-LC0758316/2022	EPI_ISL_13913291
LC0758623	hCoV-19/USA/FL-CDC-LC0758623/2022	EPI_ISL_13913311
LC0757615	hCoV-19/USA/NY-CDC-LC0757615/2022	EPI_ISL_13913247
LC0766897	hCoV-19/USA/PA-CDC-LC0766897/2022	EPI_ISL_13913254
LC0767221	hCoV-19/USA/VA-CDC-LC0767221/2022	EPI_ISL_13913267
LC0757708	hCoV-19/USA/NJ-CDC-LC0757708/2022	EPI_ISL_13913262
LC0758629	hCoV-19/USA/FL-CDC-LC0758629/2022	EPI_ISL_13913309
LC0764133	hCoV-19/USA/TX-CDC-LC0764133/2022	EPI_ISL_13913304
LC0758628	hCoV-19/USA/FL-CDC-LC0758628/2022	EPI_ISL_13913329
LC0764141	hCoV-19/USA/NM-CDC-LC0764141/2022	EPI_ISL_13913299
LC0758752	hCoV-19/USA/FL-CDC-LC0758752/2022	EPI_ISL_13913316
LC0758618	hCoV-19/USA/FL-CDC-LC0758618/2022	EPI_ISL_13913321
LC0758467	hCoV-19/USA/FL-CDC-LC0758467/2022	EPI_ISL_13913318
LC0759529	hCoV-19/USA/FL-CDC-LC0759529/2022	EPI_ISL_13913376
LC0757613	hCoV-19/USA/NJ-CDC-LC0757613/2022	EPI_ISL_13913361
LC0759369	hCoV-19/USA/FL-CDC-LC0759369/2022	EPI_ISL_13913371
LC0759693	hCoV-19/USA/FL-CDC-LC0759693/2022	EPI_ISL_13913479
LC0766892	hCoV-19/USA/NY-CDC-LC0766892/2022	EPI_ISL_13913481
LC0767093	hCoV-19/USA/NJ-CDC-LC0767093/2022	EPI_ISL_13913484
LC0766867	hCoV-19/USA/CT-CDC-LC0766867/2022	EPI_ISL_13913526
LC0767211	hCoV-19/USA/GA-CDC-LC0767211/2022	EPI_ISL_13913669
LC0767219	hCoV-19/USA/GA-CDC-LC0767219/2022	EPI_ISL_13913578
LC0759391	hCoV-19/USA/FL-CDC-LC0759391/2022	EPI_ISL_13913487
LC0759375	hCoV-19/USA/FL-CDC-LC0759375/2022	EPI_ISL_13913489
LC0757921	hCoV-19/USA/NJ-CDC-LC0757921/2022	EPI_ISL_13913508
LC0757751	hCoV-19/USA/DE-CDC-LC0757751/2022	EPI_ISL_13913556
LC0759387	hCoV-19/USA/FL-CDC-LC0759387/2022	EPI_ISL_13913513
LC0758242	hCoV-19/USA/NJ-CDC-LC0758242/2022	EPI_ISL_13913559
LC0758070	hCoV-19/USA/NY-CDC-LC0758070/2022	EPI_ISL_13913648
LC0758250	hCoV-19/USA/NJ-CDC-LC0758250/2022	EPI_ISL_13913603
LC0757711	hCoV-19/USA/NJ-CDC-LC0757711/2022	EPI_ISL_13913616
LC0758075	hCoV-19/USA/NY-CDC-LC0758075/2022	EPI_ISL_13913645
LC0758072	hCoV-19/USA/NJ-CDC-LC0758072/2022	EPI_ISL_13913657
LC0757698	hCoV-19/USA/MA-CDC-LC0757698/2022	EPI_ISL_13913638
LC0757750	hCoV-19/USA/PA-CDC-LC0757750/2022	EPI_ISL_13913667
LC0758103	hCoV-19/USA/NJ-CDC-LC0758103/2022	EPI_ISL_13913677
LC0758501	hCoV-19/USA/FL-CDC-LC0758501/2022	EPI_ISL_13913681
LC0758092	hCoV-19/USA/NJ-CDC-LC0758092/2022	EPI_ISL_13913664
LC0757745	hCoV-19/USA/NJ-CDC-LC0757745/2022	EPI_ISL_13913672
LC0758743	hCoV-19/USA/AL-CDC-LC0758743/2022	EPI_ISL_13913700
LC0758506	hCoV-19/USA/FL-CDC-LC0758506/2022	EPI_ISL_13913696
LC0758390	hCoV-19/USA/NJ-CDC-LC0758390/2022	EPI_ISL_13913746
LC0758535	hCoV-19/USA/FL-CDC-LC0758535/2022	EPI_ISL_13913710
LC0766933	hCoV-19/USA/PA-CDC-LC0766933/2022	EPI_ISL_13913769
LC0758502	hCoV-19/USA/FL-CDC-LC0758502/2022	EPI_ISL_13913761
LC0766871	hCoV-19/USA/CT-CDC-LC0766871/2022	EPI_ISL_13913796
LC0766790	hCoV-19/USA/NJ-CDC-LC0766790/2022	EPI_ISL_13913764
LC0758750	hCoV-19/USA/GA-CDC-LC0758750/2022	EPI_ISL_13913782
LC0766931	hCoV-19/USA/NH-CDC-LC0766931/2022	EPI_ISL_13913777
LC0758508	hCoV-19/USA/FL-CDC-LC0758508/2022	EPI_ISL_13913920
LC0766927	hCoV-19/USA/PA-CDC-LC0766927/2022	EPI_ISL_13913781
LC0766942	hCoV-19/USA/PA-CDC-LC0766942/2022	EPI_ISL_13913784
LC0766878	hCoV-19/USA/CT-CDC-LC0766878/2022	EPI_ISL_13913793
LC0758685	hCoV-19/USA/FL-CDC-LC0758685/2022	EPI_ISL_13913809
LC0766869	hCoV-19/USA/CT-CDC-LC0766869/2022	EPI_ISL_13913799
LC0758905	hCoV-19/USA/NY-CDC-LC0758905/2022	EPI_ISL_13913821
LC0758745	hCoV-19/USA/FL-CDC-LC0758745/2022	EPI_ISL_13913840
LC0758816	hCoV-19/USA/IL-CDC-LC0758816/2022	EPI_ISL_13913902
LC0758747	hCoV-19/USA/FL-CDC-LC0758747/2022	EPI_ISL_13913842
LC0758586	hCoV-19/USA/FL-CDC-LC0758586/2022	EPI_ISL_13913833
LC0758589	hCoV-19/USA/FL-CDC-LC0758589/2022	EPI_ISL_13913845
LC0758908	hCoV-19/USA/NY-CDC-LC0758908/2022	EPI_ISL_13913858
LC0758405	hCoV-19/USA/FL-CDC-LC0758405/2022	EPI_ISL_13913848
LC0758593	hCoV-19/USA/FL-CDC-LC0758593/2022	EPI_ISL_13913853
LC0758812	hCoV-19/USA/NJ-CDC-LC0758812/2022	EPI_ISL_13913904
LC0758796	hCoV-19/USA/NJ-CDC-LC0758796/2022	EPI_ISL_13913938
LC0762622	hCoV-19/USA/NY-CDC-LC0762622/2022	EPI_ISL_13913913
LC0758613	hCoV-19/USA/FL-CDC-LC0758613/2022	EPI_ISL_13913956
LC0758365	hCoV-19/USA/NY-CDC-LC0758365/2022	EPI_ISL_13913972
LC0765183	hCoV-19/USA/CA-CDC-LC0765183/2022	EPI_ISL_13913974
LC0758681	hCoV-19/USA/FL-CDC-LC0758681/2022	EPI_ISL_13913940
LC0764652	hCoV-19/USA/CA-CDC-LC0764652/2022	EPI_ISL_13913999
LC0758610	hCoV-19/USA/FL-CDC-LC0758610/2022	EPI_ISL_13913969
LC0758073	hCoV-19/USA/NJ-CDC-LC0758073/2022	EPI_ISL_13913982
LC0758084	hCoV-19/USA/CT-CDC-LC0758084/2022	EPI_ISL_13913987
LC0757718	hCoV-19/USA/NY-CDC-LC0757718/2022	EPI_ISL_13913997
LC0759592	hCoV-19/USA/FL-CDC-LC0759592/2022	EPI_ISL_13914066
LC0757730	hCoV-19/USA/NY-CDC-LC0757730/2022	EPI_ISL_13914024
LC0759588	hCoV-19/USA/FL-CDC-LC0759588/2022	EPI_ISL_13914045
LC0758391	hCoV-19/USA/MD-CDC-LC0758391/2022	EPI_ISL_13914031
LC0759686	hCoV-19/USA/FL-CDC-LC0759686/2022	EPI_ISL_13914033
LC0759799	hCoV-19/USA/FL-CDC-LC0759799/2022	EPI_ISL_13914038
LC0759469	hCoV-19/USA/FL-CDC-LC0759469/2022	EPI_ISL_13914044
LC0759574	hCoV-19/USA/FL-CDC-LC0759574/2022	EPI_ISL_13914076
LC0759667	hCoV-19/USA/FL-CDC-LC0759667/2022	EPI_ISL_13914172
LC0759796	hCoV-19/USA/FL-CDC-LC0759796/2022	EPI_ISL_13914163
LC0759654	hCoV-19/USA/FL-CDC-LC0759654/2022	EPI_ISL_13914182
LC0762253	hCoV-19/USA/NJ-CDC-LC0762253/2022	EPI_ISL_13914227
LC0759677	hCoV-19/USA/FL-CDC-LC0759677/2022	EPI_ISL_13914185
LC0759801	hCoV-19/USA/FL-CDC-LC0759801/2022	EPI_ISL_13914187
LC0759670	hCoV-19/USA/FL-CDC-LC0759670/2022	EPI_ISL_13914190
LC0761631	hCoV-19/USA/NJ-CDC-LC0761631/2022	EPI_ISL_13914233
LC0762252	hCoV-19/USA/NJ-CDC-LC0762252/2022	EPI_ISL_13914238
LC0762906	hCoV-19/USA/RI-CDC-LC0762906/2022	EPI_ISL_13914243
LC0767930	hCoV-19/USA/WA-CDC-LC0767930/2022	EPI_ISL_13914253
LC0767199	hCoV-19/USA/MD-CDC-LC0767199/2022	EPI_ISL_13914255
LC0767143	hCoV-19/USA/NC-CDC-LC0767143/2022	EPI_ISL_13914257
LC0767379	hCoV-19/USA/DC-CDC-LC0767379/2022	EPI_ISL_13914277
LC0767355	hCoV-19/USA/NC-CDC-LC0767355/2022	EPI_ISL_13914315
LC0759010	hCoV-19/USA/NJ-CDC-LC0759010/2022	EPI_ISL_13914325
LC0767154	hCoV-19/USA/VA-CDC-LC0767154/2022	EPI_ISL_13914340
LC0767521	hCoV-19/USA/VA-CDC-LC0767521/2022	EPI_ISL_13914296
LC0767212	hCoV-19/USA/GA-CDC-LC0767212/2022	EPI_ISL_13914353
LC0767369	hCoV-19/USA/VA-CDC-LC0767369/2022	EPI_ISL_13914332
LC0767490	hCoV-19/USA/VA-CDC-LC0767490/2022	EPI_ISL_13914330
LC0759005	hCoV-19/USA/NJ-CDC-LC0759005/2022	EPI_ISL_13914338
LC0762375	hCoV-19/USA/NY-CDC-LC0762375/2022	EPI_ISL_13914436
LC0760236	hCoV-19/USA/NC-CDC-LC0760236/2022	EPI_ISL_13914363
LC0765264	hCoV-19/USA/CA-CDC-LC0765264/2022	EPI_ISL_13914368
LC0759410	hCoV-19/USA/FL-CDC-LC0759410/2022	EPI_ISL_13914350
LC0759018	hCoV-19/USA/PA-CDC-LC0759018/2022	EPI_ISL_13914389
LC0767158	hCoV-19/USA/NC-CDC-LC0767158/2022	EPI_ISL_13914356
LC0765256	hCoV-19/USA/CA-CDC-LC0765256/2022	EPI_ISL_13914387
LC0759355	hCoV-19/USA/FL-CDC-LC0759355/2022	EPI_ISL_13914413
LC0764798	hCoV-19/USA/CA-CDC-LC0764798/2022	EPI_ISL_13914382
LC0759408	hCoV-19/USA/FL-CDC-LC0759408/2022	EPI_ISL_13914392
LC0759013	hCoV-19/USA/PA-CDC-LC0759013/2022	EPI_ISL_13914385
LC0759310	hCoV-19/USA/FL-CDC-LC0759310/2022	EPI_ISL_13914400
LC0762344	hCoV-19/USA/NY-CDC-LC0762344/2022	EPI_ISL_13914427
LC0759331	hCoV-19/USA/FL-CDC-LC0759331/2022	EPI_ISL_13914409
LC0482561	hCoV-19/USA/MO-CDC-LC0482561/2022	EPI_ISL_9180692
LC0763738	hCoV-19/USA/KY-CDC-LC0763738/2022	EPI_ISL_13914411
LC0762246	hCoV-19/USA/NY-CDC-LC0762246/2022	EPI_ISL_13914420
LC0762910	hCoV-19/USA/NH-CDC-LC0762910/2022	EPI_ISL_13914458
LC0762374	hCoV-19/USA/NJ-CDC-LC0762374/2022	EPI_ISL_13914478
LC0761297	hCoV-19/USA/AL-CDC-LC0761297/2022	EPI_ISL_13914444
LC0762904	hCoV-19/USA/NH-CDC-LC0762904/2022	EPI_ISL_13914464
LC0762342	hCoV-19/USA/NY-CDC-LC0762342/2022	EPI_ISL_13914425
LC0762381	hCoV-19/USA/NY-CDC-LC0762381/2022	EPI_ISL_13914430
LC0762379	hCoV-19/USA/NJ-CDC-LC0762379/2022	EPI_ISL_13914439
LC0762402	hCoV-19/USA/NY-CDC-LC0762402/2022	EPI_ISL_13914442
LC0762401	hCoV-19/USA/NY-CDC-LC0762401/2022	EPI_ISL_13914447
LC0761661	hCoV-19/USA/NY-CDC-LC0761661/2022	EPI_ISL_13914491
LC0761479	hCoV-19/USA/NY-CDC-LC0761479/2022	EPI_ISL_13914453
LC0761478	hCoV-19/USA/NY-CDC-LC0761478/2022	EPI_ISL_13914470
LC0762529	hCoV-19/USA/RI-CDC-LC0762529/2022	EPI_ISL_13914473
LC0762531	hCoV-19/USA/RI-CDC-LC0762531/2022	EPI_ISL_13914467
LC0762376	hCoV-19/USA/NY-CDC-LC0762376/2022	EPI_ISL_13914493
LC0763775	hCoV-19/USA/KY-CDC-LC0763775/2022	EPI_ISL_13914503
LC0761665	hCoV-19/USA/NY-CDC-LC0761665/2022	EPI_ISL_13914480
LC0762248	hCoV-19/USA/NY-CDC-LC0762248/2022	EPI_ISL_13914486
LC0765258	hCoV-19/USA/CA-CDC-LC0765258/2022	EPI_ISL_13914542
LC0763769	hCoV-19/USA/IN-CDC-LC0763769/2022	EPI_ISL_13914511
LC0764279	hCoV-19/USA/WA-CDC-LC0764279/2022	EPI_ISL_13914519
LC0765232	hCoV-19/USA/CA-CDC-LC0765232/2022	EPI_ISL_13914534
LC0762362	hCoV-19/USA/NY-CDC-LC0762362/2022	EPI_ISL_13914568
LC0765212	hCoV-19/USA/CA-CDC-LC0765212/2022	EPI_ISL_13914526
LC0766252	hCoV-19/USA/IL-CDC-LC0766252/2022	EPI_ISL_13914597
LC0763771	hCoV-19/USA/KY-CDC-LC0763771/2022	EPI_ISL_13914585
LC0766207	hCoV-19/USA/PA-CDC-LC0766207/2022	EPI_ISL_13914588
LC0766171	hCoV-19/USA/IL-CDC-LC0766171/2022	EPI_ISL_13914595
LC0763437	hCoV-19/USA/CA-CDC-LC0763437/2022	EPI_ISL_13914550
LC0762247	hCoV-19/USA/NY-CDC-LC0762247/2022	EPI_ISL_13914566
LC0762627	hCoV-19/USA/NY-CDC-LC0762627/2022	EPI_ISL_13914571
LC0762361	hCoV-19/USA/NY-CDC-LC0762361/2022	EPI_ISL_13914573
LC0766953	hCoV-19/USA/NC-CDC-LC0766953/2022	EPI_ISL_13914634
LC0762367	hCoV-19/USA/NY-CDC-LC0762367/2022	EPI_ISL_13914576
LC0766977	hCoV-19/USA/NC-CDC-LC0766977/2022	EPI_ISL_13914627
LC0766222	hCoV-19/USA/IN-CDC-LC0766222/2022	EPI_ISL_13914583
LC0767352	hCoV-19/USA/NC-CDC-LC0767352/2022	EPI_ISL_13914632
LC0763770	hCoV-19/USA/KY-CDC-LC0763770/2022	EPI_ISL_13914608
LC0767424	hCoV-19/USA/NC-CDC-LC0767424/2022	EPI_ISL_13914642
LC0767430	hCoV-19/USA/NC-CDC-LC0767430/2022	EPI_ISL_13914639
LC0767448	hCoV-19/USA/NC-CDC-LC0767448/2022	EPI_ISL_13914625
LC0767186	hCoV-19/USA/NC-CDC-LC0767186/2022	EPI_ISL_13914657
LC0767195	hCoV-19/USA/MD-CDC-LC0767195/2022	EPI_ISL_13914663
LC0767257	hCoV-19/USA/NC-CDC-LC0767257/2022	EPI_ISL_13914670
LC0767362	hCoV-19/USA/VA-CDC-LC0767362/2022	EPI_ISL_13914683
LC0766962	hCoV-19/USA/NC-CDC-LC0766962/2022	EPI_ISL_13914723
LC0767405	hCoV-19/USA/NC-CDC-LC0767405/2022	EPI_ISL_13914647
LC0767194	hCoV-19/USA/NC-CDC-LC0767194/2022	EPI_ISL_13914650
LC0767185	hCoV-19/USA/DC-CDC-LC0767185/2022	EPI_ISL_13914737
LC0766965	hCoV-19/USA/NC-CDC-LC0766965/2022	EPI_ISL_13914673
LC0757980	hCoV-19/USA/NJ-CDC-LC0757980/2022	EPI_ISL_13914691
LC0767552	hCoV-19/USA/TN-CDC-LC0767552/2022	EPI_ISL_13914746
LC0767979	hCoV-19/USA/SC-CDC-LC0767979/2022	EPI_ISL_13914752
LC0757981	hCoV-19/USA/NJ-CDC-LC0757981/2022	EPI_ISL_13914760
LC0757988	hCoV-19/USA/NY-CDC-LC0757988/2022	EPI_ISL_13914686
LC0757979	hCoV-19/USA/NJ-CDC-LC0757979/2022	EPI_ISL_13914695
LC0757995	hCoV-19/USA/NJ-CDC-LC0757995/2022	EPI_ISL_13914839
LC0757983	hCoV-19/USA/PA-CDC-LC0757983/2022	EPI_ISL_13914841
LC0757987	hCoV-19/USA/NJ-CDC-LC0757987/2022	EPI_ISL_13914844
LC0757998	hCoV-19/USA/NY-CDC-LC0757998/2022	EPI_ISL_13914899
LC0766956	hCoV-19/USA/NC-CDC-LC0766956/2022	EPI_ISL_13914857
LC0767234	hCoV-19/USA/DC-CDC-LC0767234/2022	EPI_ISL_13914875
LC0767217	hCoV-19/USA/NC-CDC-LC0767217/2022	EPI_ISL_13914878
LC0757960	hCoV-19/USA/CT-CDC-LC0757960/2022	EPI_ISL_13914887
LC0767155	hCoV-19/USA/VA-CDC-LC0767155/2022	EPI_ISL_13914880
LC0757992	hCoV-19/USA/NJ-CDC-LC0757992/2022	EPI_ISL_13914902
LC0757965	hCoV-19/USA/LA-CDC-LC0757965/2022	EPI_ISL_13914889
LC0759344	hCoV-19/USA/FL-CDC-LC0759344/2022	EPI_ISL_13914957
LC0760414	hCoV-19/USA/VA-CDC-LC0760414/2022	EPI_ISL_13915042
LC0757957	hCoV-19/USA/NJ-CDC-LC0757957/2022	EPI_ISL_13914905
LC0759320	hCoV-19/USA/FL-CDC-LC0759320/2022	EPI_ISL_13914968
LC0767945	hCoV-19/USA/NC-CDC-LC0767945/2022	EPI_ISL_13914913
LC0767939	hCoV-19/USA/SC-CDC-LC0767939/2022	EPI_ISL_13914916
LC0759317	hCoV-19/USA/FL-CDC-LC0759317/2022	EPI_ISL_13914943
LC0767989	hCoV-19/USA/MD-CDC-LC0767989/2022	EPI_ISL_13915063
LC0766092	hCoV-19/USA/WV-CDC-LC0766092/2022	EPI_ISL_13915003
LC0766220	hCoV-19/USA/IL-CDC-LC0766220/2022	EPI_ISL_13915027
LC0762403	hCoV-19/USA/NY-CDC-LC0762403/2022	EPI_ISL_13914992
LC0764935	hCoV-19/USA/CA-CDC-LC0764935/2022	EPI_ISL_13915144
LC0759975	hCoV-19/USA/MD-CDC-LC0759975/2022	EPI_ISL_13914995
LC0766097	hCoV-19/USA/WV-CDC-LC0766097/2022	EPI_ISL_13914997
LC0766215	hCoV-19/USA/WV-CDC-LC0766215/2022	EPI_ISL_13915000
LC0764019	hCoV-19/USA/CA-CDC-LC0764019/2022	EPI_ISL_13915068
LC0764310	hCoV-19/USA/OR-CDC-LC0764310/2022	EPI_ISL_13915094
LC0764293	hCoV-19/USA/WA-CDC-LC0764293/2022	EPI_ISL_13915114
LC0765230	hCoV-19/USA/CA-CDC-LC0765230/2022	EPI_ISL_13915040
LC0764813	hCoV-19/USA/CA-CDC-LC0764813/2022	EPI_ISL_13915066
LC0760339	hCoV-19/USA/MD-CDC-LC0760339/2022	EPI_ISL_13915061
LC0768024	hCoV-19/USA/VA-CDC-LC0768024/2022	EPI_ISL_13915085
LC0764448	hCoV-19/USA/WA-CDC-LC0764448/2022	EPI_ISL_13915129
LC0764302	hCoV-19/USA/OR-CDC-LC0764302/2022	EPI_ISL_13915092
LC0764350	hCoV-19/USA/WA-CDC-LC0764350/2022	EPI_ISL_13915109
LC0764312	hCoV-19/USA/WA-CDC-LC0764312/2022	EPI_ISL_13915127
LC0764451	hCoV-19/USA/WA-CDC-LC0764451/2022	EPI_ISL_13915119
LC0759854	hCoV-19/USA/SC-CDC-LC0759854/2022	EPI_ISL_13915133
LC0764316	hCoV-19/USA/WA-CDC-LC0764316/2022	EPI_ISL_13915112
LC0764933	hCoV-19/USA/CA-CDC-LC0764933/2022	EPI_ISL_13915150
LC0764542	hCoV-19/USA/WA-CDC-LC0764542/2022	EPI_ISL_13915175
LC0765122	hCoV-19/USA/CA-CDC-LC0765122/2022	EPI_ISL_13915152
LC0765015	hCoV-19/USA/CA-CDC-LC0765015/2022	EPI_ISL_13915170
LC0765119	hCoV-19/USA/CA-CDC-LC0765119/2022	EPI_ISL_13915142
LC0765022	hCoV-19/USA/CA-CDC-LC0765022/2022	EPI_ISL_13915147
LC0765020	hCoV-19/USA/CA-CDC-LC0765020/2022	EPI_ISL_13915165
LC0764936	hCoV-19/USA/CA-CDC-LC0764936/2022	EPI_ISL_13915155
LC0765117	hCoV-19/USA/CA-CDC-LC0765117/2022	EPI_ISL_13915160
LC0764443	hCoV-19/USA/WA-CDC-LC0764443/2022	EPI_ISL_13915185
LC0764435	hCoV-19/USA/WA-CDC-LC0764435/2022	EPI_ISL_13915187
LC0764651	hCoV-19/USA/CA-CDC-LC0764651/2022	EPI_ISL_13915173
LC0764533	hCoV-19/USA/WA-CDC-LC0764533/2022	EPI_ISL_13915180
LC0763976	hCoV-19/USA/CA-CDC-LC0763976/2022	EPI_ISL_13915194
LC0764436	hCoV-19/USA/WA-CDC-LC0764436/2022	EPI_ISL_13915190
LC0764344	hCoV-19/USA/WA-CDC-LC0764344/2022	EPI_ISL_13915220
LC0767934	hCoV-19/USA/SC-CDC-LC0767934/2022	EPI_ISL_13915246
LC0763993	hCoV-19/USA/CA-CDC-LC0763993/2022	EPI_ISL_13915202
LC0763978	hCoV-19/USA/CA-CDC-LC0763978/2022	EPI_ISL_13915207
LC0763986	hCoV-19/USA/CA-CDC-LC0763986/2022	EPI_ISL_13915212
LC0763973	hCoV-19/USA/CA-CDC-LC0763973/2022	EPI_ISL_13915215
LC0763989	hCoV-19/USA/CA-CDC-LC0763989/2022	EPI_ISL_13915217
LC0766209	hCoV-19/USA/KY-CDC-LC0766209/2022	EPI_ISL_13915222
LC0768011	hCoV-19/USA/VA-CDC-LC0768011/2022	EPI_ISL_13915236
LC0767981	hCoV-19/USA/MD-CDC-LC0767981/2022	EPI_ISL_13915243
LC0764330	hCoV-19/USA/FL-CDC-LC0764330/2022	EPI_ISL_13915257
LC0768077	hCoV-19/USA/NC-CDC-LC0768077/2022	EPI_ISL_13915267
LC0767549	hCoV-19/USA/FL-CDC-LC0767549/2022	EPI_ISL_13915314
LC0765018	hCoV-19/USA/CA-CDC-LC0765018/2022	EPI_ISL_13915469
LC0762635	hCoV-19/USA/NY-CDC-LC0762635/2022	EPI_ISL_13915482
LC0764306	hCoV-19/USA/OR-CDC-LC0764306/2022	EPI_ISL_13915269
LC0764309	hCoV-19/USA/OR-CDC-LC0764309/2022	EPI_ISL_13915272
LC0764294	hCoV-19/USA/OR-CDC-LC0764294/2022	EPI_ISL_13915278
LC0759360	hCoV-19/USA/VA-CDC-LC0759360/2022	EPI_ISL_13915293
LC0766370	hCoV-19/USA/KY-CDC-LC0766370/2022	EPI_ISL_13915322
LC0766352	hCoV-19/USA/WI-CDC-LC0766352/2022	EPI_ISL_13915444
LC0759153	hCoV-19/USA/NC-CDC-LC0759153/2022	EPI_ISL_13915298
LC0767769	hCoV-19/USA/FL-CDC-LC0767769/2022	EPI_ISL_13915353
LC0767771	hCoV-19/USA/FL-CDC-LC0767771/2022	EPI_ISL_13915455
LC0767778	hCoV-19/USA/FL-CDC-LC0767778/2022	EPI_ISL_13915463
LC0766359	hCoV-19/USA/WI-CDC-LC0766359/2022	EPI_ISL_13915441
LC0764806	hCoV-19/USA/CA-CDC-LC0764806/2022	EPI_ISL_13915472
LC0767783	hCoV-19/USA/FL-CDC-LC0767783/2022	EPI_ISL_13915452
LC0764299	hCoV-19/USA/WA-CDC-LC0764299/2022	EPI_ISL_13915447
LC0767784	hCoV-19/USA/FL-CDC-LC0767784/2022	EPI_ISL_13915457
LC0765021	hCoV-19/USA/CA-CDC-LC0765021/2022	EPI_ISL_13915474
LC0762162	hCoV-19/USA/NY-CDC-LC0762162/2022	EPI_ISL_13915479
LC0767799	hCoV-19/USA/FL-CDC-LC0767799/2022	EPI_ISL_13915460
LC0767599	hCoV-19/USA/FL-CDC-LC0767599/2022	EPI_ISL_13915510
LC0767752	hCoV-19/USA/FL-CDC-LC0767752/2022	EPI_ISL_13915515
LC0762729	hCoV-19/USA/NH-CDC-LC0762729/2022	EPI_ISL_13915488
LC0762739	hCoV-19/USA/NH-CDC-LC0762739/2022	EPI_ISL_13915491
LC0762586	hCoV-19/USA/NJ-CDC-LC0762586/2022	EPI_ISL_13915499
LC0762745	hCoV-19/USA/NY-CDC-LC0762745/2022	EPI_ISL_13915504
LC0767932	hCoV-19/USA/VA-CDC-LC0767932/2022	EPI_ISL_13915507
LC0767600	hCoV-19/USA/FL-CDC-LC0767600/2022	EPI_ISL_13915518
LC0767746	hCoV-19/USA/FL-CDC-LC0767746/2022	EPI_ISL_13915512
LC0767627	hCoV-19/USA/AL-CDC-LC0767627/2022	EPI_ISL_13915521
LC0762656	hCoV-19/USA/NJ-CDC-LC0762656/2022	EPI_ISL_13915547
LC0762633	hCoV-19/USA/NJ-CDC-LC0762633/2022	EPI_ISL_13915549
LC0762764	hCoV-19/USA/NY-CDC-LC0762764/2022	EPI_ISL_13915567
LC0762630	hCoV-19/USA/NJ-CDC-LC0762630/2022	EPI_ISL_13915552
LC0762632	hCoV-19/USA/NJ-CDC-LC0762632/2022	EPI_ISL_13915553
LC0762659	hCoV-19/USA/CT-CDC-LC0762659/2022	EPI_ISL_13915556
LC0762761	hCoV-19/USA/CT-CDC-LC0762761/2022	EPI_ISL_13915564
LC0762737	hCoV-19/USA/NJ-CDC-LC0762737/2022	EPI_ISL_13915569
LC0768069	hCoV-19/USA/NC-CDC-LC0768069/2022	EPI_ISL_13915577
LC0762731	hCoV-19/USA/DE-CDC-LC0762731/2022	EPI_ISL_13915594
LC0762821	hCoV-19/USA/NJ-CDC-LC0762821/2022	EPI_ISL_13915600
LC0762755	hCoV-19/USA/NJ-CDC-LC0762755/2022	EPI_ISL_13915580
LC0767984	hCoV-19/USA/MD-CDC-LC0767984/2022	EPI_ISL_13915613
LC0764593	hCoV-19/USA/CA-CDC-LC0764593/2022	EPI_ISL_13915621
LC0762823	hCoV-19/USA/DE-CDC-LC0762823/2022	EPI_ISL_13915597
LC0767797	hCoV-19/USA/FL-CDC-LC0767797/2022	EPI_ISL_13915666
LC0765167	hCoV-19/USA/CA-CDC-LC0765167/2022	EPI_ISL_13915636
LC0765153	hCoV-19/USA/CA-CDC-LC0765153/2022	EPI_ISL_13915639
LC0765164	hCoV-19/USA/CA-CDC-LC0765164/2022	EPI_ISL_13915641
LC0764972	hCoV-19/USA/CA-CDC-LC0764972/2022	EPI_ISL_13915644
LC0768048	hCoV-19/USA/VA-CDC-LC0768048/2022	EPI_ISL_13915683
LC0767589	hCoV-19/USA/FL-CDC-LC0767589/2022	EPI_ISL_13915659
LC0767577	hCoV-19/USA/FL-CDC-LC0767577/2022	EPI_ISL_13915691
LC0765039	hCoV-19/USA/CA-CDC-LC0765039/2022	EPI_ISL_13915654
LC0767804	hCoV-19/USA/FL-CDC-LC0767804/2022	EPI_ISL_13915662
LC0767559	hCoV-19/USA/FL-CDC-LC0767559/2022	EPI_ISL_13915676
LC0767800	hCoV-19/USA/TN-CDC-LC0767800/2022	EPI_ISL_13915669
LC0765035	hCoV-19/USA/CA-CDC-LC0765035/2022	EPI_ISL_13915657
LC0764488	hCoV-19/USA/WA-CDC-LC0764488/2022	EPI_ISL_13915744
LC0767557	hCoV-19/USA/FL-CDC-LC0767557/2022	EPI_ISL_13915688
LC0764530	hCoV-19/USA/WA-CDC-LC0764530/2022	EPI_ISL_13915742
LC0764471	hCoV-19/USA/AZ-CDC-LC0764471/2022	EPI_ISL_13915721
LC0765004	hCoV-19/USA/CA-CDC-LC0765004/2022	EPI_ISL_13915713
LC0764502	hCoV-19/USA/ID-CDC-LC0764502/2022	EPI_ISL_13915737
LC0764536	hCoV-19/USA/WA-CDC-LC0764536/2022	EPI_ISL_13915740
LC0764531	hCoV-19/USA/OR-CDC-LC0764531/2022	EPI_ISL_13915760
LC0762648	hCoV-19/USA/CT-CDC-LC0762648/2022	EPI_ISL_13915718
LC0764516	hCoV-19/USA/WA-CDC-LC0764516/2022	EPI_ISL_13915735
LC0764529	hCoV-19/USA/WA-CDC-LC0764529/2022	EPI_ISL_13915752
LC0764501	hCoV-19/USA/OR-CDC-LC0764501/2022	EPI_ISL_13915757
LC0764469	hCoV-19/USA/WA-CDC-LC0764469/2022	EPI_ISL_13915747
LC0764474	hCoV-19/USA/WA-CDC-LC0764474/2022	EPI_ISL_13915750
LC0764807	hCoV-19/USA/CA-CDC-LC0764807/2022	EPI_ISL_13915771
LC0764543	hCoV-19/USA/OR-CDC-LC0764543/2022	EPI_ISL_13915755
LC0764801	hCoV-19/USA/CA-CDC-LC0764801/2022	EPI_ISL_13915773
LC0764537	hCoV-19/USA/WA-CDC-LC0764537/2022	EPI_ISL_13915836
LC0764544	hCoV-19/USA/WA-CDC-LC0764544/2022	EPI_ISL_13915762
LC0765017	hCoV-19/USA/CA-CDC-LC0765017/2022	EPI_ISL_13915768
LC0765019	hCoV-19/USA/CA-CDC-LC0765019/2022	EPI_ISL_13915779
LC0765005	hCoV-19/USA/CA-CDC-LC0765005/2022	EPI_ISL_13915766
LC0764457	hCoV-19/USA/WA-CDC-LC0764457/2022	EPI_ISL_13915840
LC0764804	hCoV-19/USA/CA-CDC-LC0764804/2022	EPI_ISL_13915785
LC0764808	hCoV-19/USA/CA-CDC-LC0764808/2022	EPI_ISL_13915804
LC0765007	hCoV-19/USA/CA-CDC-LC0765007/2022	EPI_ISL_13915776
LC0765016	hCoV-19/USA/CA-CDC-LC0765016/2022	EPI_ISL_13915781
LC0764812	hCoV-19/USA/CA-CDC-LC0764812/2022	EPI_ISL_13915787
LC0764809	hCoV-19/USA/CA-CDC-LC0764809/2022	EPI_ISL_13915797
LC0765011	hCoV-19/USA/CA-CDC-LC0765011/2022	EPI_ISL_13915815
LC0764545	hCoV-19/USA/WA-CDC-LC0764545/2022	EPI_ISL_13915838
LC0764487	hCoV-19/USA/WA-CDC-LC0764487/2022	EPI_ISL_13915843
LC0762587	hCoV-19/USA/NJ-CDC-LC0762587/2022	EPI_ISL_13915856
LC0764495	hCoV-19/USA/WA-CDC-LC0764495/2022	EPI_ISL_13915833
LC0762645	hCoV-19/USA/CT-CDC-LC0762645/2022	EPI_ISL_13915865
LC0764522	hCoV-19/USA/WA-CDC-LC0764522/2022	EPI_ISL_13915872
LC0764496	hCoV-19/USA/WA-CDC-LC0764496/2022	EPI_ISL_13915902
LC0762721	hCoV-19/USA/PA-CDC-LC0762721/2022	EPI_ISL_13915848
LC0764466	hCoV-19/USA/WA-CDC-LC0764466/2022	EPI_ISL_13915850
LC0764549	hCoV-19/USA/WA-CDC-LC0764549/2022	EPI_ISL_13915909
LC0764029	hCoV-19/USA/CA-CDC-LC0764029/2022	EPI_ISL_13915920
LC0764539	hCoV-19/USA/WA-CDC-LC0764539/2022	EPI_ISL_13915874
LC0764546	hCoV-19/USA/WA-CDC-LC0764546/2022	EPI_ISL_13915875
LC0762588	hCoV-19/USA/NJ-CDC-LC0762588/2022	EPI_ISL_13915857
LC0762661	hCoV-19/USA/CT-CDC-LC0762661/2022	EPI_ISL_13915862
LC0764486	hCoV-19/USA/WA-CDC-LC0764486/2022	EPI_ISL_13915871
LC0764458	hCoV-19/USA/OR-CDC-LC0764458/2022	EPI_ISL_13915891
LC0764507	hCoV-19/USA/OR-CDC-LC0764507/2022	EPI_ISL_13915889
LC0764480	hCoV-19/USA/WA-CDC-LC0764480/2022	EPI_ISL_13915912
LC0764505	hCoV-19/USA/WA-CDC-LC0764505/2022	EPI_ISL_13915907
LC0760584	hCoV-19/USA/VA-CDC-LC0760584/2022	EPI_ISL_13915936
LC0764460	hCoV-19/USA/OR-CDC-LC0764460/2022	EPI_ISL_13915915
LC0764282	hCoV-19/USA/WA-CDC-LC0764282/2022	EPI_ISL_13915923
LC0760446	hCoV-19/USA/VA-CDC-LC0760446/2022	EPI_ISL_13915948
LC0759967	hCoV-19/USA/VA-CDC-LC0759967/2022	EPI_ISL_13915925
LC0760599	hCoV-19/USA/VA-CDC-LC0760599/2022	EPI_ISL_13915950
LC0759965	hCoV-19/USA/VA-CDC-LC0759965/2022	EPI_ISL_13915927
LC0759978	hCoV-19/USA/VA-CDC-LC0759978/2022	EPI_ISL_13915930
LC0760361	hCoV-19/USA/NC-CDC-LC0760361/2022	EPI_ISL_13915960
LC0759960	hCoV-19/USA/VA-CDC-LC0759960/2022	EPI_ISL_13915938
LC0759955	hCoV-19/USA/VA-CDC-LC0759955/2022	EPI_ISL_13915943
LC0759961	hCoV-19/USA/VA-CDC-LC0759961/2022	EPI_ISL_13915941
LC0760551	hCoV-19/USA/VA-CDC-LC0760551/2022	EPI_ISL_13915955
LC0760403	hCoV-19/USA/NC-CDC-LC0760403/2022	EPI_ISL_13915958
LC0760597	hCoV-19/USA/NC-CDC-LC0760597/2022	EPI_ISL_13915963
LC0760113	hCoV-19/USA/VA-CDC-LC0760113/2022	EPI_ISL_13915966
LC0760436	hCoV-19/USA/NC-CDC-LC0760436/2022	EPI_ISL_13915968
LC0760330	hCoV-19/USA/NC-CDC-LC0760330/2022	EPI_ISL_13915976
LC0760581	hCoV-19/USA/NC-CDC-LC0760581/2022	EPI_ISL_13916064
LC0760526	hCoV-19/USA/NC-CDC-LC0760526/2022	EPI_ISL_13915981
LC0760286	hCoV-19/USA/NC-CDC-LC0760286/2022	EPI_ISL_13915986
LC0760520	hCoV-19/USA/NC-CDC-LC0760520/2022	EPI_ISL_13915989
LC0760518	hCoV-19/USA/SC-CDC-LC0760518/2022	EPI_ISL_13915992
LC0760368	hCoV-19/USA/SC-CDC-LC0760368/2022	EPI_ISL_13915997
LC0760363	hCoV-19/USA/SC-CDC-LC0760363/2022	EPI_ISL_13916000
LC0759922	hCoV-19/USA/NC-CDC-LC0759922/2022	EPI_ISL_13916002
LC0760588	hCoV-19/USA/SC-CDC-LC0760588/2022	EPI_ISL_13916061
LC0759957	hCoV-19/USA/NC-CDC-LC0759957/2022	EPI_ISL_13916069
LC0763487	hCoV-19/USA/NM-CDC-LC0763487/2022	EPI_ISL_13916072
LC0763493	hCoV-19/USA/HI-CDC-LC0763493/2022	EPI_ISL_13916074
LC0485030	hCoV-19/USA/NM-CDC-LC0485030/2022	EPI_ISL_9179144
LC0763505	hCoV-19/USA/HI-CDC-LC0763505/2022	EPI_ISL_13916079
LC0763494	hCoV-19/USA/CA-CDC-LC0763494/2022	EPI_ISL_13916098
LC0763495	hCoV-19/USA/CA-CDC-LC0763495/2022	EPI_ISL_13916103
LC0763483	hCoV-19/USA/CA-CDC-LC0763483/2022	EPI_ISL_13916113
LC0763499	hCoV-19/USA/CA-CDC-LC0763499/2022	EPI_ISL_13916108
LC0763497	hCoV-19/USA/CA-CDC-LC0763497/2022	EPI_ISL_13916111
LC0484910	hCoV-19/USA/WI-CDC-LC0484910/2022	EPI_ISL_9179113
LC0516176	hCoV-19/USA/TX-CDC-LC0516176/2022	EPI_ISL_9912503
LC0763416	hCoV-19/USA/CA-CDC-LC0763416/2022	EPI_ISL_13916116
LC0535177	hCoV-19/USA/MO-CDC-LC0535177/2022	EPI_ISL_10270203
LC0763419	hCoV-19/USA/CA-CDC-LC0763419/2022	EPI_ISL_13916118
LC0763472	hCoV-19/USA/CA-CDC-LC0763472/2022	EPI_ISL_13916119
LC0760531	hCoV-19/USA/NC-CDC-LC0760531/2022	EPI_ISL_13916123
LC0763504	hCoV-19/USA/CA-CDC-LC0763504/2022	EPI_ISL_13916121
LC0760564	hCoV-19/USA/NC-CDC-LC0760564/2022	EPI_ISL_13916179
LC0760477	hCoV-19/USA/NC-CDC-LC0760477/2022	EPI_ISL_13916131
LC0760464	hCoV-19/USA/VA-CDC-LC0760464/2022	EPI_ISL_13916144
LC0763476	hCoV-19/USA/CA-CDC-LC0763476/2022	EPI_ISL_13916162
LC0763420	hCoV-19/USA/CA-CDC-LC0763420/2022	EPI_ISL_13916157
LC0760364	hCoV-19/USA/NC-CDC-LC0760364/2022	EPI_ISL_13916169
LC0760091	hCoV-19/USA/NC-CDC-LC0760091/2022	EPI_ISL_13916192
LC0760512	hCoV-19/USA/NC-CDC-LC0760512/2022	EPI_ISL_13916184
LC0759909	hCoV-19/USA/SC-CDC-LC0759909/2022	EPI_ISL_13916195
LC0759913	hCoV-19/USA/NC-CDC-LC0759913/2022	EPI_ISL_13916199
LC0759915	hCoV-19/USA/NC-CDC-LC0759915/2022	EPI_ISL_13916202
LC0760524	hCoV-19/USA/VA-CDC-LC0760524/2022	EPI_ISL_13916212
LC0760569	hCoV-19/USA/NC-CDC-LC0760569/2022	EPI_ISL_13916218
LC0760388	hCoV-19/USA/NC-CDC-LC0760388/2022	EPI_ISL_13916221
LC0759959	hCoV-19/USA/NC-CDC-LC0759959/2022	EPI_ISL_13916223
LC0760478	hCoV-19/USA/SC-CDC-LC0760478/2022	EPI_ISL_13916225
LC0760454	hCoV-19/USA/SC-CDC-LC0760454/2022	EPI_ISL_13916228
LC0760288	hCoV-19/USA/NC-CDC-LC0760288/2022	EPI_ISL_13916235
LC0760586	hCoV-19/USA/TX-CDC-LC0760586/2022	EPI_ISL_13916267
LC0759861	hCoV-19/USA/NC-CDC-LC0759861/2022	EPI_ISL_13916245
LC0760416	hCoV-19/USA/NC-CDC-LC0760416/2022	EPI_ISL_13916255
LC0760093	hCoV-19/USA/NC-CDC-LC0760093/2022	EPI_ISL_13916252
LC0760482	hCoV-19/USA/NC-CDC-LC0760482/2022	EPI_ISL_13916272
LC0760562	hCoV-19/USA/NC-CDC-LC0760562/2022	EPI_ISL_13916253
LC0760585	hCoV-19/USA/NC-CDC-LC0760585/2022	EPI_ISL_13916277
LC0760578	hCoV-19/USA/NC-CDC-LC0760578/2022	EPI_ISL_13916258
LC0759942	hCoV-19/USA/VA-CDC-LC0759942/2022	EPI_ISL_13916270
LC0760580	hCoV-19/USA/NC-CDC-LC0760580/2022	EPI_ISL_13916286
LC0760055	hCoV-19/USA/NC-CDC-LC0760055/2022	EPI_ISL_13916275
LC0760002	hCoV-19/USA/NC-CDC-LC0760002/2022	EPI_ISL_13916283
LC0760298	hCoV-19/USA/NC-CDC-LC0760298/2022	EPI_ISL_13916289
LC0760334	hCoV-19/USA/NC-CDC-LC0760334/2022	EPI_ISL_13916292
LC0760428	hCoV-19/USA/NC-CDC-LC0760428/2022	EPI_ISL_13916294
LC0760571	hCoV-19/USA/NC-CDC-LC0760571/2022	EPI_ISL_13916296
LC0760450	hCoV-19/USA/VA-CDC-LC0760450/2022	EPI_ISL_13916312
LC0759946	hCoV-19/USA/DC-CDC-LC0759946/2022	EPI_ISL_13916314
LC0760338	hCoV-19/USA/DC-CDC-LC0760338/2022	EPI_ISL_13916319
LC0760465	hCoV-19/USA/MD-CDC-LC0760465/2022	EPI_ISL_13916322
LC0760565	hCoV-19/USA/DC-CDC-LC0760565/2022	EPI_ISL_13916325
LC0760395	hCoV-19/USA/DC-CDC-LC0760395/2022	EPI_ISL_13916330
LC0760350	hCoV-19/USA/DC-CDC-LC0760350/2022	EPI_ISL_13916334
LC0760605	hCoV-19/USA/VA-CDC-LC0760605/2022	EPI_ISL_13916333
LC0759949	hCoV-19/USA/VA-CDC-LC0759949/2022	EPI_ISL_13916350
LC0760131	hCoV-19/USA/MD-CDC-LC0760131/2022	EPI_ISL_13916354
LC0759944	hCoV-19/USA/MD-CDC-LC0759944/2022	EPI_ISL_13916357
LC0760417	hCoV-19/USA/VA-CDC-LC0760417/2022	EPI_ISL_13916380
LC0760101	hCoV-19/USA/VA-CDC-LC0760101/2022	EPI_ISL_13916393
LC0763508	hCoV-19/USA/CA-CDC-LC0763508/2022	EPI_ISL_13916370
LC0760290	hCoV-19/USA/NC-CDC-LC0760290/2022	EPI_ISL_13916448
LC0482337	hCoV-19/USA/CT-CDC-LC0482337/2022	EPI_ISL_9178593
LC0760389	hCoV-19/USA/SC-CDC-LC0760389/2022	EPI_ISL_13916434
LC0760390	hCoV-19/USA/VA-CDC-LC0760390/2022	EPI_ISL_13916391
LC0760063	hCoV-19/USA/VA-CDC-LC0760063/2022	EPI_ISL_13916416
LC0760147	hCoV-19/USA/VA-CDC-LC0760147/2022	EPI_ISL_13916411
LC0760458	hCoV-19/USA/VA-CDC-LC0760458/2022	EPI_ISL_13916418
LC0760480	hCoV-19/USA/NC-CDC-LC0760480/2022	EPI_ISL_13916424
LC0759288	hCoV-19/USA/FL-CDC-LC0759288/2022	EPI_ISL_13916446
LC0760119	hCoV-19/USA/NC-CDC-LC0760119/2022	EPI_ISL_13916467
LC0760553	hCoV-19/USA/NC-CDC-LC0760553/2022	EPI_ISL_13916463
LC0759290	hCoV-19/USA/FL-CDC-LC0759290/2022	EPI_ISL_13916478
LC0760583	hCoV-19/USA/NC-CDC-LC0760583/2022	EPI_ISL_13916468
LC0764027	hCoV-19/USA/CA-CDC-LC0764027/2022	EPI_ISL_13916491
LC0759908	hCoV-19/USA/SC-CDC-LC0759908/2022	EPI_ISL_13916499
LC0764028	hCoV-19/USA/CA-CDC-LC0764028/2022	EPI_ISL_13916502
LC0764440	hCoV-19/USA/WA-CDC-LC0764440/2022	EPI_ISL_13916518
LC0763997	hCoV-19/USA/CA-CDC-LC0763997/2022	EPI_ISL_13916525
LC0759186	hCoV-19/USA/DC-CDC-LC0759186/2022	EPI_ISL_13916539
LC0759173	hCoV-19/USA/VA-CDC-LC0759173/2022	EPI_ISL_13916532
LC0763429	hCoV-19/USA/CA-CDC-LC0763429/2022	EPI_ISL_13916595
LC0759280	hCoV-19/USA/FL-CDC-LC0759280/2022	EPI_ISL_13916548
LC0764004	hCoV-19/USA/CA-CDC-LC0764004/2022	EPI_ISL_13916553
LC0759165	hCoV-19/USA/NC-CDC-LC0759165/2022	EPI_ISL_13916550
LC0764009	hCoV-19/USA/CA-CDC-LC0764009/2022	EPI_ISL_13916566
LC0759148	hCoV-19/USA/VA-CDC-LC0759148/2022	EPI_ISL_13916569
LC0763995	hCoV-19/USA/CA-CDC-LC0763995/2022	EPI_ISL_13916570
LC0760175	hCoV-19/USA/VA-CDC-LC0760175/2022	EPI_ISL_13916572
LC0764013	hCoV-19/USA/CA-CDC-LC0764013/2022	EPI_ISL_13916576
LC0763412	hCoV-19/USA/CA-CDC-LC0763412/2022	EPI_ISL_13916584
LC0763411	hCoV-19/USA/CA-CDC-LC0763411/2022	EPI_ISL_13916587
LC0763444	hCoV-19/USA/CA-CDC-LC0763444/2022	EPI_ISL_13916600
LC0763533	hCoV-19/USA/CA-CDC-LC0763533/2022	EPI_ISL_13916605
LC0763518	hCoV-19/USA/CA-CDC-LC0763518/2022	EPI_ISL_13916607
LC0482175	hCoV-19/USA/SD-CDC-LC0482175/2022	EPI_ISL_9178176
LC0763521	hCoV-19/USA/CA-CDC-LC0763521/2022	EPI_ISL_13916629
LC0763292	hCoV-19/USA/CA-CDC-LC0763292/2022	EPI_ISL_13916631
LC0763296	hCoV-19/USA/CA-CDC-LC0763296/2022	EPI_ISL_13916633
LC0484672	hCoV-19/USA/MT-CDC-LC0484672/2021	EPI_ISL_9178101
LC0763293	hCoV-19/USA/CA-CDC-LC0763293/2022	EPI_ISL_13916639
LC0763506	hCoV-19/USA/CA-CDC-LC0763506/2022	EPI_ISL_13916641
LC0763513	hCoV-19/USA/CA-CDC-LC0763513/2022	EPI_ISL_13916646
LC0763294	hCoV-19/USA/CA-CDC-LC0763294/2022	EPI_ISL_13916649
LC0763529	hCoV-19/USA/CA-CDC-LC0763529/2022	EPI_ISL_13916659
LC0763527	hCoV-19/USA/CA-CDC-LC0763527/2022	EPI_ISL_13916664
LC0763550	hCoV-19/USA/CA-CDC-LC0763550/2022	EPI_ISL_13916699
LC0763392	hCoV-19/USA/CA-CDC-LC0763392/2022	EPI_ISL_13916670
LC0763517	hCoV-19/USA/CA-CDC-LC0763517/2022	EPI_ISL_13916687
LC0760440	hCoV-19/USA/SC-CDC-LC0760440/2022	EPI_ISL_13916707
LC0763391	hCoV-19/USA/CA-CDC-LC0763391/2022	EPI_ISL_13916674
LC0763558	hCoV-19/USA/CA-CDC-LC0763558/2022	EPI_ISL_13916696
LC0763395	hCoV-19/USA/CA-CDC-LC0763395/2022	EPI_ISL_13916680
LC0763398	hCoV-19/USA/CA-CDC-LC0763398/2022	EPI_ISL_13916747
LC0763552	hCoV-19/USA/CA-CDC-LC0763552/2022	EPI_ISL_13916702
LC0763408	hCoV-19/USA/CA-CDC-LC0763408/2022	EPI_ISL_13916717
LC0759857	hCoV-19/USA/SC-CDC-LC0759857/2022	EPI_ISL_13916704
LC0763546	hCoV-19/USA/CA-CDC-LC0763546/2022	EPI_ISL_13916765
LC0760559	hCoV-19/USA/MD-CDC-LC0760559/2022	EPI_ISL_13916745
LC0763551	hCoV-19/USA/CA-CDC-LC0763551/2022	EPI_ISL_13916775
LC0763010	hCoV-19/USA/CA-CDC-LC0763010/2022	EPI_ISL_13916711
LC0763433	hCoV-19/USA/CA-CDC-LC0763433/2022	EPI_ISL_13916722
LC0763436	hCoV-19/USA/CA-CDC-LC0763436/2022	EPI_ISL_13916727
LC0760555	hCoV-19/USA/MD-CDC-LC0760555/2022	EPI_ISL_13916714
LC0759962	hCoV-19/USA/SC-CDC-LC0759962/2022	EPI_ISL_13916752
LC0763457	hCoV-19/USA/CA-CDC-LC0763457/2022	EPI_ISL_13916730
LC0763537	hCoV-19/USA/CA-CDC-LC0763537/2022	EPI_ISL_13916781
LC0760340	hCoV-19/USA/MD-CDC-LC0760340/2022	EPI_ISL_13916734
LC0759966	hCoV-19/USA/SC-CDC-LC0759966/2022	EPI_ISL_13916755
LC0763555	hCoV-19/USA/CA-CDC-LC0763555/2022	EPI_ISL_13916760
LC0765270	hCoV-19/USA/CA-CDC-LC0765270/2022	EPI_ISL_13916807
LC0763385	hCoV-19/USA/CA-CDC-LC0763385/2022	EPI_ISL_13916797
LC0765288	hCoV-19/USA/CA-CDC-LC0765288/2022	EPI_ISL_13916803
LC0765273	hCoV-19/USA/CA-CDC-LC0765273/2022	EPI_ISL_13916818
LC0765229	hCoV-19/USA/CA-CDC-LC0765229/2022	EPI_ISL_13916832
LC0765239	hCoV-19/USA/CA-CDC-LC0765239/2022	EPI_ISL_13916825
LC0765252	hCoV-19/USA/CA-CDC-LC0765252/2022	EPI_ISL_13916848
LC0765240	hCoV-19/USA/CA-CDC-LC0765240/2022	EPI_ISL_13916859
LC0761458	hCoV-19/USA/NJ-CDC-LC0761458/2022	EPI_ISL_13916874
LC0765247	hCoV-19/USA/CA-CDC-LC0765247/2022	EPI_ISL_13916876
LC0765348	hCoV-19/USA/WA-CDC-LC0765348/2022	EPI_ISL_13916881
LC0765390	hCoV-19/USA/WA-CDC-LC0765390/2022	EPI_ISL_13916893
LC0765363	hCoV-19/USA/WA-CDC-LC0765363/2022	EPI_ISL_13916904
LC0765337	hCoV-19/USA/OR-CDC-LC0765337/2022	EPI_ISL_13916914
LC0765383	hCoV-19/USA/WA-CDC-LC0765383/2022	EPI_ISL_13916919
LC0765322	hCoV-19/USA/OR-CDC-LC0765322/2022	EPI_ISL_13916922
LC0765336	hCoV-19/USA/OR-CDC-LC0765336/2022	EPI_ISL_13916929
LC0765324	hCoV-19/USA/WA-CDC-LC0765324/2022	EPI_ISL_13916944
LC0765244	hCoV-19/USA/CA-CDC-LC0765244/2022	EPI_ISL_13916947
LC0765248	hCoV-19/USA/CA-CDC-LC0765248/2022	EPI_ISL_13916952
LC0761448	hCoV-19/USA/RI-CDC-LC0761448/2022	EPI_ISL_13916959
LC0761468	hCoV-19/USA/NJ-CDC-LC0761468/2022	EPI_ISL_13916964
LC0761466	hCoV-19/USA/NJ-CDC-LC0761466/2022	EPI_ISL_13916976
LC0761474	hCoV-19/USA/NJ-CDC-LC0761474/2022	EPI_ISL_13916967
LC0761441	hCoV-19/USA/NJ-CDC-LC0761441/2022	EPI_ISL_13916974
LC0761397	hCoV-19/USA/NY-CDC-LC0761397/2022	EPI_ISL_13916981
LC0761471	hCoV-19/USA/NJ-CDC-LC0761471/2022	EPI_ISL_13916979
LC0762051	hCoV-19/USA/NJ-CDC-LC0762051/2022	EPI_ISL_13916987
LC0761413	hCoV-19/USA/CT-CDC-LC0761413/2022	EPI_ISL_13917020
LC0762046	hCoV-19/USA/NJ-CDC-LC0762046/2022	EPI_ISL_13916991
LC0761405	hCoV-19/USA/CT-CDC-LC0761405/2022	EPI_ISL_13917011
LC0762035	hCoV-19/USA/NJ-CDC-LC0762035/2022	EPI_ISL_13916997
LC0761447	hCoV-19/USA/NJ-CDC-LC0761447/2022	EPI_ISL_13917018
LC0762032	hCoV-19/USA/NJ-CDC-LC0762032/2022	EPI_ISL_13916994
LC0761475	hCoV-19/USA/CT-CDC-LC0761475/2022	EPI_ISL_13917013
LC0762041	hCoV-19/USA/PA-CDC-LC0762041/2022	EPI_ISL_13917037
LC0761416	hCoV-19/USA/CT-CDC-LC0761416/2022	EPI_ISL_13917030
LC0762040	hCoV-19/USA/PA-CDC-LC0762040/2022	EPI_ISL_13917040
LC0761436	hCoV-19/USA/NJ-CDC-LC0761436/2022	EPI_ISL_13917089
LC0761569	hCoV-19/USA/MA-CDC-LC0761569/2022	EPI_ISL_13917043
LC0761387	hCoV-19/USA/NY-CDC-LC0761387/2022	EPI_ISL_13917066
LC0761415	hCoV-19/USA/RI-CDC-LC0761415/2022	EPI_ISL_13917045
LC0761443	hCoV-19/USA/NJ-CDC-LC0761443/2022	EPI_ISL_13917087
LC0761440	hCoV-19/USA/NY-CDC-LC0761440/2022	EPI_ISL_13917063
LC0761195	hCoV-19/USA/FL-CDC-LC0761195/2022	EPI_ISL_13917152
LC0761565	hCoV-19/USA/NJ-CDC-LC0761565/2022	EPI_ISL_13917085
LC0765352	hCoV-19/USA/WA-CDC-LC0765352/2022	EPI_ISL_13917124
LC0765745	hCoV-19/USA/CA-CDC-LC0765745/2022	EPI_ISL_13917194
LC0765321	hCoV-19/USA/WA-CDC-LC0765321/2022	EPI_ISL_13917122
LC0761389	hCoV-19/USA/NJ-CDC-LC0761389/2022	EPI_ISL_13917107
LC0761225	hCoV-19/USA/FL-CDC-LC0761225/2022	EPI_ISL_13917127
LC0761330	hCoV-19/USA/FL-CDC-LC0761330/2022	EPI_ISL_13917135
LC0761224	hCoV-19/USA/FL-CDC-LC0761224/2022	EPI_ISL_13917129
LC0761192	hCoV-19/USA/AL-CDC-LC0761192/2022	EPI_ISL_13917148
LC0761298	hCoV-19/USA/FL-CDC-LC0761298/2022	EPI_ISL_13917160
LC0768008	hCoV-19/USA/CA-CDC-LC0768008/2022	EPI_ISL_13917212
LC0761303	hCoV-19/USA/FL-CDC-LC0761303/2022	EPI_ISL_13917173
LC0761307	hCoV-19/USA/FL-CDC-LC0761307/2022	EPI_ISL_13917178
LC0765472	hCoV-19/USA/CA-CDC-LC0765472/2022	EPI_ISL_13917205
LC0761295	hCoV-19/USA/FL-CDC-LC0761295/2022	EPI_ISL_13917183
LC0761319	hCoV-19/USA/FL-CDC-LC0761319/2022	EPI_ISL_13917198
LC0767563	hCoV-19/USA/AL-CDC-LC0767563/2022	EPI_ISL_13917206
LC0767648	hCoV-19/USA/FL-CDC-LC0767648/2022	EPI_ISL_13917233
LC0767688	hCoV-19/USA/FL-CDC-LC0767688/2022	EPI_ISL_13917208
LC0761228	hCoV-19/USA/FL-CDC-LC0761228/2022	EPI_ISL_13917236
LC0767925	hCoV-19/USA/FL-CDC-LC0767925/2022	EPI_ISL_13917215
LC0767927	hCoV-19/USA/NC-CDC-LC0767927/2022	EPI_ISL_13917220
LC0767924	hCoV-19/USA/CO-CDC-LC0767924/2022	EPI_ISL_13917225
LC0767926	hCoV-19/USA/NC-CDC-LC0767926/2022	EPI_ISL_13917228
LC0761328	hCoV-19/USA/FL-CDC-LC0761328/2022	EPI_ISL_13917242
LC0761212	hCoV-19/USA/FL-CDC-LC0761212/2022	EPI_ISL_13917260
LC0761293	hCoV-19/USA/FL-CDC-LC0761293/2022	EPI_ISL_13917273
LC0765301	hCoV-19/USA/CA-CDC-LC0765301/2022	EPI_ISL_13917288
LC0765307	hCoV-19/USA/CA-CDC-LC0765307/2022	EPI_ISL_13917290
LC0765358	hCoV-19/USA/WA-CDC-LC0765358/2022	EPI_ISL_13917311
LC0765331	hCoV-19/USA/WA-CDC-LC0765331/2022	EPI_ISL_13917314
LC0765362	hCoV-19/USA/WA-CDC-LC0765362/2022	EPI_ISL_13917326
LC0765370	hCoV-19/USA/WA-CDC-LC0765370/2022	EPI_ISL_13917336
LC0765367	hCoV-19/USA/WA-CDC-LC0765367/2022	EPI_ISL_13917343
LC0765579	hCoV-19/USA/HI-CDC-LC0765579/2022	EPI_ISL_13917363
LC0765585	hCoV-19/USA/CA-CDC-LC0765585/2022	EPI_ISL_13917381
LC0765790	hCoV-19/USA/CA-CDC-LC0765790/2022	EPI_ISL_13917360
LC0765573	hCoV-19/USA/HI-CDC-LC0765573/2022	EPI_ISL_13917366
LC0765267	hCoV-19/USA/CA-CDC-LC0765267/2022	EPI_ISL_13917399
LC0765308	hCoV-19/USA/CA-CDC-LC0765308/2022	EPI_ISL_13917410
LC0765263	hCoV-19/USA/CA-CDC-LC0765263/2022	EPI_ISL_13917416
LC0765173	hCoV-19/USA/CA-CDC-LC0765173/2022	EPI_ISL_13917441
LC0765312	hCoV-19/USA/CA-CDC-LC0765312/2022	EPI_ISL_13917423
LC0765216	hCoV-19/USA/CA-CDC-LC0765216/2022	EPI_ISL_13917435
LC0765326	hCoV-19/USA/WA-CDC-LC0765326/2022	EPI_ISL_13917433
LC0765180	hCoV-19/USA/CA-CDC-LC0765180/2022	EPI_ISL_13917438
LC0765190	hCoV-19/USA/CA-CDC-LC0765190/2022	EPI_ISL_13917467
LC0766244	hCoV-19/USA/WV-CDC-LC0766244/2022	EPI_ISL_13917484
LC0765161	hCoV-19/USA/CA-CDC-LC0765161/2022	EPI_ISL_13917443
LC0765171	hCoV-19/USA/CA-CDC-LC0765171/2022	EPI_ISL_13917445
LC0764758	hCoV-19/USA/CA-CDC-LC0764758/2022	EPI_ISL_13917456
LC0765045	hCoV-19/USA/CA-CDC-LC0765045/2022	EPI_ISL_13917458
LC0765052	hCoV-19/USA/CA-CDC-LC0765052/2022	EPI_ISL_13917465
LC0764990	hCoV-19/USA/CA-CDC-LC0764990/2022	EPI_ISL_13917491
LC0766241	hCoV-19/USA/WV-CDC-LC0766241/2022	EPI_ISL_13917481
LC0765032	hCoV-19/USA/CA-CDC-LC0765032/2022	EPI_ISL_13917474
LC0765065	hCoV-19/USA/CA-CDC-LC0765065/2022	EPI_ISL_13917548
LC0764763	hCoV-19/USA/CA-CDC-LC0764763/2022	EPI_ISL_13917477
LC0765138	hCoV-19/USA/CA-CDC-LC0765138/2022	EPI_ISL_13917504
LC0764775	hCoV-19/USA/CA-CDC-LC0764775/2022	EPI_ISL_13917486
LC0764776	hCoV-19/USA/CA-CDC-LC0764776/2022	EPI_ISL_13917563
LC0765148	hCoV-19/USA/CA-CDC-LC0765148/2022	EPI_ISL_13917499
LC0765126	hCoV-19/USA/CA-CDC-LC0765126/2022	EPI_ISL_13917517
LC0764955	hCoV-19/USA/CA-CDC-LC0764955/2022	EPI_ISL_13917571
LC0765135	hCoV-19/USA/CA-CDC-LC0765135/2022	EPI_ISL_13917593
LC0765107	hCoV-19/USA/CA-CDC-LC0765107/2022	EPI_ISL_13917585
LC0765063	hCoV-19/USA/CA-CDC-LC0765063/2022	EPI_ISL_13917578
LC0765099	hCoV-19/USA/CA-CDC-LC0765099/2022	EPI_ISL_13917589
LC0765144	hCoV-19/USA/TX-CDC-LC0765144/2022	EPI_ISL_13917583
LC0765102	hCoV-19/USA/CA-CDC-LC0765102/2022	EPI_ISL_13917596
LC0765149	hCoV-19/USA/CA-CDC-LC0765149/2022	EPI_ISL_13917624
LC0764759	hCoV-19/USA/CA-CDC-LC0764759/2022	EPI_ISL_13917636
LC0765036	hCoV-19/USA/CA-CDC-LC0765036/2022	EPI_ISL_13917654
LC0765089	hCoV-19/USA/CA-CDC-LC0765089/2022	EPI_ISL_13917608
LC0764764	hCoV-19/USA/CA-CDC-LC0764764/2022	EPI_ISL_13917619
LC0765219	hCoV-19/USA/CA-CDC-LC0765219/2022	EPI_ISL_13917629
LC0765141	hCoV-19/USA/CA-CDC-LC0765141/2022	EPI_ISL_13917689
LC0765002	hCoV-19/USA/CA-CDC-LC0765002/2022	EPI_ISL_13917642
LC0765104	hCoV-19/USA/CA-CDC-LC0765104/2022	EPI_ISL_13917664
LC0765093	hCoV-19/USA/CA-CDC-LC0765093/2022	EPI_ISL_13917661
LC0764785	hCoV-19/USA/CA-CDC-LC0764785/2022	EPI_ISL_13917719
LC0765084	hCoV-19/USA/CA-CDC-LC0765084/2022	EPI_ISL_13917669
LC0765061	hCoV-19/USA/CA-CDC-LC0765061/2022	EPI_ISL_13917671
LC0764970	hCoV-19/USA/CA-CDC-LC0764970/2022	EPI_ISL_13917684
LC0765146	hCoV-19/USA/CA-CDC-LC0765146/2022	EPI_ISL_13917686
LC0766109	hCoV-19/USA/PA-CDC-LC0766109/2022	EPI_ISL_13917696
LC0764767	hCoV-19/USA/CA-CDC-LC0764767/2022	EPI_ISL_13917700
LC0764780	hCoV-19/USA/CA-CDC-LC0764780/2022	EPI_ISL_13917716
LC0765057	hCoV-19/USA/CA-CDC-LC0765057/2022	EPI_ISL_13917721
LC0765129	hCoV-19/USA/CA-CDC-LC0765129/2022	EPI_ISL_13917752
LC0764981	hCoV-19/USA/CA-CDC-LC0764981/2022	EPI_ISL_13917729
LC0765073	hCoV-19/USA/CA-CDC-LC0765073/2022	EPI_ISL_13917737
LC0764654	hCoV-19/USA/CA-CDC-LC0764654/2022	EPI_ISL_13917743
LC0765053	hCoV-19/USA/CA-CDC-LC0765053/2022	EPI_ISL_13917762
LC0765094	hCoV-19/USA/CA-CDC-LC0765094/2022	EPI_ISL_13917776
LC0765197	hCoV-19/USA/CA-CDC-LC0765197/2022	EPI_ISL_13917778
LC0764997	hCoV-19/USA/CA-CDC-LC0764997/2022	EPI_ISL_13917783
LC0764681	hCoV-19/USA/CA-CDC-LC0764681/2022	EPI_ISL_13917798
LC0764946	hCoV-19/USA/CA-CDC-LC0764946/2022	EPI_ISL_13917826
LC0765203	hCoV-19/USA/CA-CDC-LC0765203/2022	EPI_ISL_13917829
LC0764942	hCoV-19/USA/CA-CDC-LC0764942/2022	EPI_ISL_13917834
LC0764753	hCoV-19/USA/CA-CDC-LC0764753/2022	EPI_ISL_13917853
LC0765037	hCoV-19/USA/CA-CDC-LC0765037/2022	EPI_ISL_13917851
LC0765042	hCoV-19/USA/CA-CDC-LC0765042/2022	EPI_ISL_13917846
LC0764659	hCoV-19/USA/CA-CDC-LC0764659/2022	EPI_ISL_13917875
LC0764830	hCoV-19/USA/CA-CDC-LC0764830/2022	EPI_ISL_13917870
LC0765630	hCoV-19/USA/CA-CDC-LC0765630/2022	EPI_ISL_13917893
LC0765423	hCoV-19/USA/CA-CDC-LC0765423/2022	EPI_ISL_13917900
LC0765918	hCoV-19/USA/CA-CDC-LC0765918/2022	EPI_ISL_13917917
LC0765734	hCoV-19/USA/CA-CDC-LC0765734/2022	EPI_ISL_13917945
LC0765718	hCoV-19/USA/CA-CDC-LC0765718/2022	EPI_ISL_13917966
LC0765610	hCoV-19/USA/CA-CDC-LC0765610/2022	EPI_ISL_13918038
LC0765737	hCoV-19/USA/CA-CDC-LC0765737/2022	EPI_ISL_13917998
LC0765639	hCoV-19/USA/CA-CDC-LC0765639/2022	EPI_ISL_13918090
LC0765754	hCoV-19/USA/FL-CDC-LC0765754/2022	EPI_ISL_13918000
LC0765511	hCoV-19/USA/CA-CDC-LC0765511/2022	EPI_ISL_13918026
LC0765699	hCoV-19/USA/CA-CDC-LC0765699/2022	EPI_ISL_13918014
LC0765611	hCoV-19/USA/CA-CDC-LC0765611/2022	EPI_ISL_13918053
LC0765703	hCoV-19/USA/CA-CDC-LC0765703/2022	EPI_ISL_13918017
LC0765693	hCoV-19/USA/CA-CDC-LC0765693/2022	EPI_ISL_13918021
LC0764565	hCoV-19/USA/CA-CDC-LC0764565/2022	EPI_ISL_13918036
LC0765612	hCoV-19/USA/CA-CDC-LC0765612/2022	EPI_ISL_13918041
LC0765622	hCoV-19/USA/CA-CDC-LC0765622/2022	EPI_ISL_13918045
LC0765619	hCoV-19/USA/CA-CDC-LC0765619/2022	EPI_ISL_13918043
LC0765815	hCoV-19/USA/CA-CDC-LC0765815/2022	EPI_ISL_13918080
LC0765618	hCoV-19/USA/CA-CDC-LC0765618/2022	EPI_ISL_13918055
LC0765468	hCoV-19/USA/CA-CDC-LC0765468/2022	EPI_ISL_13918060
LC0765455	hCoV-19/USA/CA-CDC-LC0765455/2022	EPI_ISL_13918057
LC0765771	hCoV-19/USA/CA-CDC-LC0765771/2022	EPI_ISL_13918075
LC0765469	hCoV-19/USA/CA-CDC-LC0765469/2022	EPI_ISL_13918109
LC0765485	hCoV-19/USA/CA-CDC-LC0765485/2022	EPI_ISL_13918077
LC0765509	hCoV-19/USA/CA-CDC-LC0765509/2022	EPI_ISL_13918093
LC0765565	hCoV-19/USA/CA-CDC-LC0765565/2022	EPI_ISL_13918101
LC0765487	hCoV-19/USA/CA-CDC-LC0765487/2022	EPI_ISL_13918114
LC0765548	hCoV-19/USA/CA-CDC-LC0765548/2022	EPI_ISL_13918126
LC0765809	hCoV-19/USA/CA-CDC-LC0765809/2022	EPI_ISL_13918144
LC0765546	hCoV-19/USA/CA-CDC-LC0765546/2022	EPI_ISL_13918149
LC0765629	hCoV-19/USA/CA-CDC-LC0765629/2022	EPI_ISL_13918173
LC0765570	hCoV-19/USA/CA-CDC-LC0765570/2022	EPI_ISL_13918147
LC0765750	hCoV-19/USA/CA-CDC-LC0765750/2022	EPI_ISL_13918199
LC0765596	hCoV-19/USA/CA-CDC-LC0765596/2022	EPI_ISL_13918203
LC0765755	hCoV-19/USA/CA-CDC-LC0765755/2022	EPI_ISL_13918186
LC0765603	hCoV-19/USA/CA-CDC-LC0765603/2022	EPI_ISL_13918206
LC0765735	hCoV-19/USA/CA-CDC-LC0765735/2022	EPI_ISL_13918274
LC0765705	hCoV-19/USA/CA-CDC-LC0765705/2022	EPI_ISL_13918259
LC0765682	hCoV-19/USA/CA-CDC-LC0765682/2022	EPI_ISL_13918251
LC0765731	hCoV-19/USA/CA-CDC-LC0765731/2022	EPI_ISL_13918267
LC0764564	hCoV-19/USA/CA-CDC-LC0764564/2022	EPI_ISL_13918221
LC0764616	hCoV-19/USA/CA-CDC-LC0764616/2022	EPI_ISL_13918228
LC0764626	hCoV-19/USA/CA-CDC-LC0764626/2022	EPI_ISL_13918229
LC0765720	hCoV-19/USA/CA-CDC-LC0765720/2022	EPI_ISL_13918276
LC0765714	hCoV-19/USA/CA-CDC-LC0765714/2022	EPI_ISL_13918289
LC0765708	hCoV-19/USA/CA-CDC-LC0765708/2022	EPI_ISL_13918284
LC0765724	hCoV-19/USA/CA-CDC-LC0765724/2022	EPI_ISL_13918279
LC0765819	hCoV-19/USA/CA-CDC-LC0765819/2022	EPI_ISL_13918281
LC0765530	hCoV-19/USA/CA-CDC-LC0765530/2022	EPI_ISL_13918286
LC0764748	hCoV-19/USA/CA-CDC-LC0764748/2022	EPI_ISL_13918368
LC0764816	hCoV-19/USA/CA-CDC-LC0764816/2022	EPI_ISL_13918318
LC0765784	hCoV-19/USA/CA-CDC-LC0765784/2022	EPI_ISL_13918303
LC0764832	hCoV-19/USA/CA-CDC-LC0764832/2022	EPI_ISL_13918313
LC0764582	hCoV-19/USA/CA-CDC-LC0764582/2022	EPI_ISL_13918336
LC0764643	hCoV-19/USA/CA-CDC-LC0764643/2022	EPI_ISL_13918358
LC0764743	hCoV-19/USA/CA-CDC-LC0764743/2022	EPI_ISL_13918320
LC0764749	hCoV-19/USA/CA-CDC-LC0764749/2022	EPI_ISL_13918323
LC0765673	hCoV-19/USA/CA-CDC-LC0765673/2022	EPI_ISL_13918380
LC0764587	hCoV-19/USA/CA-CDC-LC0764587/2022	EPI_ISL_13918328
LC0764751	hCoV-19/USA/CA-CDC-LC0764751/2022	EPI_ISL_13918373
LC0764635	hCoV-19/USA/CA-CDC-LC0764635/2022	EPI_ISL_13918343
LC0764821	hCoV-19/USA/CA-CDC-LC0764821/2022	EPI_ISL_13918370
LC0765679	hCoV-19/USA/CA-CDC-LC0765679/2022	EPI_ISL_13918388
LC0764738	hCoV-19/USA/CA-CDC-LC0764738/2022	EPI_ISL_13918410
LC0765333	hCoV-19/USA/WA-CDC-LC0765333/2022	EPI_ISL_13918413
LC0764671	hCoV-19/USA/CA-CDC-LC0764671/2022	EPI_ISL_13918452
LC0764720	hCoV-19/USA/CA-CDC-LC0764720/2022	EPI_ISL_13918421
LC0764722	hCoV-19/USA/CA-CDC-LC0764722/2022	EPI_ISL_13918424
LC0765027	hCoV-19/USA/CA-CDC-LC0765027/2022	EPI_ISL_13918447
LC0764677	hCoV-19/USA/CA-CDC-LC0764677/2022	EPI_ISL_13918455
LC0764595	hCoV-19/USA/CA-CDC-LC0764595/2022	EPI_ISL_13918467
LC0764603	hCoV-19/USA/CA-CDC-LC0764603/2022	EPI_ISL_13918684
LC0764588	hCoV-19/USA/CA-CDC-LC0764588/2022	EPI_ISL_13918470
LC0764589	hCoV-19/USA/CA-CDC-LC0764589/2022	EPI_ISL_13918662
LC0764708	hCoV-19/USA/CA-CDC-LC0764708/2022	EPI_ISL_13918723
LC0764672	hCoV-19/USA/CA-CDC-LC0764672/2022	EPI_ISL_13918694
LC0765506	hCoV-19/USA/CA-CDC-LC0765506/2022	EPI_ISL_13918870
LC0764597	hCoV-19/USA/CA-CDC-LC0764597/2022	EPI_ISL_13918686
LC0764594	hCoV-19/USA/CA-CDC-LC0764594/2022	EPI_ISL_13918691
LC0765214	hCoV-19/USA/CA-CDC-LC0765214/2022	EPI_ISL_13918704
LC0764666	hCoV-19/USA/CA-CDC-LC0764666/2022	EPI_ISL_13918697
LC0764697	hCoV-19/USA/CA-CDC-LC0764697/2022	EPI_ISL_13918725
LC0765443	hCoV-19/USA/CA-CDC-LC0765443/2022	EPI_ISL_13918878
LC0764679	hCoV-19/USA/CA-CDC-LC0764679/2022	EPI_ISL_13918747
LC0764689	hCoV-19/USA/CA-CDC-LC0764689/2022	EPI_ISL_13918749
LC0764684	hCoV-19/USA/CA-CDC-LC0764684/2022	EPI_ISL_13918751
LC0765652	hCoV-19/USA/CA-CDC-LC0765652/2022	EPI_ISL_13918859
LC0764599	hCoV-19/USA/CA-CDC-LC0764599/2022	EPI_ISL_13918759
LC0765406	hCoV-19/USA/CA-CDC-LC0765406/2022	EPI_ISL_13918792
LC0765500	hCoV-19/USA/CA-CDC-LC0765500/2022	EPI_ISL_13918890
LC0765919	hCoV-19/USA/CA-CDC-LC0765919/2022	EPI_ISL_13918904
LC0765519	hCoV-19/USA/CA-CDC-LC0765519/2022	EPI_ISL_13918818
LC0765671	hCoV-19/USA/CA-CDC-LC0765671/2022	EPI_ISL_13918959
LC0765490	hCoV-19/USA/CA-CDC-LC0765490/2022	EPI_ISL_13918830
LC0765501	hCoV-19/USA/CA-CDC-LC0765501/2022	EPI_ISL_13918885
LC0765421	hCoV-19/USA/CA-CDC-LC0765421/2022	EPI_ISL_13918917
LC0765664	hCoV-19/USA/CA-CDC-LC0765664/2022	EPI_ISL_13918946
LC0766457	hCoV-19/USA/CA-CDC-LC0766457/2022	EPI_ISL_13919844
LC0765681	hCoV-19/USA/CA-CDC-LC0765681/2022	EPI_ISL_13918954
LC0765798	hCoV-19/USA/CA-CDC-LC0765798/2022	EPI_ISL_13918979
LC0765913	hCoV-19/USA/CA-CDC-LC0765913/2022	EPI_ISL_13918962
LC0762798	hCoV-19/USA/PA-CDC-LC0762798/2022	EPI_ISL_13919399
LC0765793	hCoV-19/USA/CA-CDC-LC0765793/2022	EPI_ISL_13918981
LC0765645	hCoV-19/USA/CA-CDC-LC0765645/2022	EPI_ISL_13919014
LC0766311	hCoV-19/USA/MO-CDC-LC0766311/2022	EPI_ISL_13919063
LC0766320	hCoV-19/USA/MO-CDC-LC0766320/2022	EPI_ISL_13919065
LC0766285	hCoV-19/USA/KY-CDC-LC0766285/2022	EPI_ISL_13919110
LC0766197	hCoV-19/USA/MI-CDC-LC0766197/2022	EPI_ISL_13919071
LC0766255	hCoV-19/USA/KY-CDC-LC0766255/2022	EPI_ISL_13919117
LC0766272	hCoV-19/USA/MO-CDC-LC0766272/2022	EPI_ISL_13919180
LC0762719	hCoV-19/USA/NJ-CDC-LC0762719/2022	EPI_ISL_13919418
LC0761149	hCoV-19/USA/NC-CDC-LC0761149/2022	EPI_ISL_13919600
LC0762550	hCoV-19/USA/NJ-CDC-LC0762550/2022	EPI_ISL_13919402
LC0766340	hCoV-19/USA/PA-CDC-LC0766340/2022	EPI_ISL_13919651
LC0762134	hCoV-19/USA/SC-CDC-LC0762134/2022	EPI_ISL_13919567
LC0767817	hCoV-19/USA/DC-CDC-LC0767817/2022	EPI_ISL_13919595
LC0761197	hCoV-19/USA/AL-CDC-LC0761197/2022	EPI_ISL_13919861
LC0761675	hCoV-19/USA/SC-CDC-LC0761675/2022	EPI_ISL_13919623
LC0766510	hCoV-19/USA/CA-CDC-LC0766510/2022	EPI_ISL_13919631
LC0766518	hCoV-19/USA/CA-CDC-LC0766518/2022	EPI_ISL_13919633
LC0761231	hCoV-19/USA/GA-CDC-LC0761231/2022	EPI_ISL_13919866
LC0760136	hCoV-19/USA/NC-CDC-LC0760136/2022	EPI_ISL_13919907
LC0761191	hCoV-19/USA/AL-CDC-LC0761191/2022	EPI_ISL_13919876
LC0759981	hCoV-19/USA/VA-CDC-LC0759981/2022	EPI_ISL_13919929
LC0759990	hCoV-19/USA/VA-CDC-LC0759990/2022	EPI_ISL_13919932
LC0766237	hCoV-19/USA/OH-CDC-LC0766237/2022	EPI_ISL_13919895
LC0760176	hCoV-19/USA/VA-CDC-LC0760176/2022	EPI_ISL_13919926
LC0760111	hCoV-19/USA/MD-CDC-LC0760111/2022	EPI_ISL_13919917
LC0759989	hCoV-19/USA/NC-CDC-LC0759989/2022	EPI_ISL_13919902
LC0760317	hCoV-19/USA/MD-CDC-LC0760317/2022	EPI_ISL_13919919
LC0760502	hCoV-19/USA/VA-CDC-LC0760502/2022	EPI_ISL_13919953
LC0760178	hCoV-19/USA/VA-CDC-LC0760178/2022	EPI_ISL_13919924
LC0759891	hCoV-19/USA/VA-CDC-LC0759891/2022	EPI_ISL_13919934
LC0760490	hCoV-19/USA/NC-CDC-LC0760490/2022	EPI_ISL_13919943
LC0759984	hCoV-19/USA/NC-CDC-LC0759984/2022	EPI_ISL_13919937
LC0760501	hCoV-19/USA/NC-CDC-LC0760501/2022	EPI_ISL_13919956
LC0759894	hCoV-19/USA/NC-CDC-LC0759894/2022	EPI_ISL_13919945
LC0759999	hCoV-19/USA/DC-CDC-LC0759999/2022	EPI_ISL_13920003
LC0760311	hCoV-19/USA/MD-CDC-LC0760311/2022	EPI_ISL_13919963
LC0766162	hCoV-19/USA/IN-CDC-LC0766162/2022	EPI_ISL_13919965
LC0760359	hCoV-19/USA/NC-CDC-LC0760359/2022	EPI_ISL_13920051
LC0759888	hCoV-19/USA/NC-CDC-LC0759888/2022	EPI_ISL_13920062
LC0760154	hCoV-19/USA/DC-CDC-LC0760154/2022	EPI_ISL_13920020
LC0766342	hCoV-19/USA/IN-CDC-LC0766342/2022	EPI_ISL_13919974
LC0766166	hCoV-19/USA/IN-CDC-LC0766166/2022	EPI_ISL_13919976
LC0760172	hCoV-19/USA/VA-CDC-LC0760172/2022	EPI_ISL_13920106
LC0767680	hCoV-19/USA/FL-CDC-LC0767680/2022	EPI_ISL_13920161
LC0767665	hCoV-19/USA/GA-CDC-LC0767665/2022	EPI_ISL_13920166
LC0763382	hCoV-19/USA/CA-CDC-LC0763382/2022	EPI_ISL_13920074
LC0760071	hCoV-19/USA/DC-CDC-LC0760071/2022	EPI_ISL_13920144
LC0762234	hCoV-19/USA/CT-CDC-LC0762234/2022	EPI_ISL_13920098
LC0767693	hCoV-19/USA/FL-CDC-LC0767693/2022	EPI_ISL_13920260
LC0760124	hCoV-19/USA/DC-CDC-LC0760124/2022	EPI_ISL_13920123
LC0767536	hCoV-19/USA/FL-CDC-LC0767536/2022	EPI_ISL_13920164
LC0760122	hCoV-19/USA/DC-CDC-LC0760122/2022	EPI_ISL_13920126
LC0767682	hCoV-19/USA/FL-CDC-LC0767682/2022	EPI_ISL_13920176
LC0767701	hCoV-19/USA/FL-CDC-LC0767701/2022	EPI_ISL_13920179
LC0762195	hCoV-19/USA/CT-CDC-LC0762195/2022	EPI_ISL_13920304
LC0767656	hCoV-19/USA/FL-CDC-LC0767656/2022	EPI_ISL_13920171
LC0760962	hCoV-19/USA/VA-CDC-LC0760962/2022	EPI_ISL_13920317
LC0767686	hCoV-19/USA/FL-CDC-LC0767686/2022	EPI_ISL_13920257
LC0767852	hCoV-19/USA/FL-CDC-LC0767852/2022	EPI_ISL_13920273
LC0760728	hCoV-19/USA/NC-CDC-LC0760728/2022	EPI_ISL_13920378
LC0766725	hCoV-19/USA/HI-CDC-LC0766725/2022	EPI_ISL_13920745
LC0766396	hCoV-19/USA/CA-CDC-LC0766396/2022	EPI_ISL_13920342
LC0761102	hCoV-19/USA/VA-CDC-LC0761102/2022	EPI_ISL_13920349
LC0765614	hCoV-19/USA/CA-CDC-LC0765614/2022	EPI_ISL_13920362
LC0767530	hCoV-19/USA/FL-CDC-LC0767530/2022	EPI_ISL_13920824
LC0760807	hCoV-19/USA/NC-CDC-LC0760807/2022	EPI_ISL_13920520
LC0765986	hCoV-19/USA/CA-CDC-LC0765986/2022	EPI_ISL_13920685
LC0766014	hCoV-19/USA/CA-CDC-LC0766014/2022	EPI_ISL_13921010
LC0482580	hCoV-19/USA/IA-CDC-LC0482580/2022	EPI_ISL_9179404
LC0765891	hCoV-19/USA/CA-CDC-LC0765891/2022	EPI_ISL_13920743
LC0761595	hCoV-19/USA/VA-CDC-LC0761595/2022	EPI_ISL_13920925
LC0761099	hCoV-19/USA/MD-CDC-LC0761099/2022	EPI_ISL_13920879
LC0766665	hCoV-19/USA/CA-CDC-LC0766665/2022	EPI_ISL_13921004
LC0761987	hCoV-19/USA/CT-CDC-LC0761987/2022	EPI_ISL_13921040
LC0761591	hCoV-19/USA/VA-CDC-LC0761591/2022	EPI_ISL_13921049
LC0762677	hCoV-19/USA/CT-CDC-LC0762677/2022	EPI_ISL_13921071
LC0761855	hCoV-19/USA/GA-CDC-LC0761855/2022	EPI_ISL_13921054
LC0507352	hCoV-19/USA/CT-CDC-LC0507352/2022	EPI_ISL_9908204
LC0766536	hCoV-19/USA/CA-CDC-LC0766536/2022	EPI_ISL_13921056
LC0762865	hCoV-19/USA/CT-CDC-LC0762865/2022	EPI_ISL_13921066
LC0762681	hCoV-19/USA/NJ-CDC-LC0762681/2022	EPI_ISL_13921077
LC0441448	hCoV-19/USA/IL-CDC-LC0441448/2021	EPI_ISL_8363014
LC0762325	hCoV-19/USA/DE-CDC-LC0762325/2022	EPI_ISL_13921267
LC0761780	hCoV-19/USA/VA-CDC-LC0761780/2022	EPI_ISL_13921095
LC0762872	hCoV-19/USA/RI-CDC-LC0762872/2022	EPI_ISL_13921105
LC0766534	hCoV-19/USA/CA-CDC-LC0766534/2022	EPI_ISL_13921108
LC0766467	hCoV-19/USA/CA-CDC-LC0766467/2022	EPI_ISL_13921243
LC0762878	hCoV-19/USA/RI-CDC-LC0762878/2022	EPI_ISL_13921157
LC0762358	hCoV-19/USA/PA-CDC-LC0762358/2022	EPI_ISL_13921133
LC0766464	hCoV-19/USA/CA-CDC-LC0766464/2022	EPI_ISL_13921281
LC0766699	hCoV-19/USA/CA-CDC-LC0766699/2022	EPI_ISL_13921301
LC0762671	hCoV-19/USA/NY-CDC-LC0762671/2022	EPI_ISL_13921147
LC0762690	hCoV-19/USA/DE-CDC-LC0762690/2022	EPI_ISL_13921202
LC0762879	hCoV-19/USA/RI-CDC-LC0762879/2022	EPI_ISL_13921170
LC0766480	hCoV-19/USA/CA-CDC-LC0766480/2022	EPI_ISL_13921432
LC0766700	hCoV-19/USA/CA-CDC-LC0766700/2022	EPI_ISL_13921434
LC0766563	hCoV-19/USA/CA-CDC-LC0766563/2022	EPI_ISL_13921419
LC0766747	hCoV-19/USA/CA-CDC-LC0766747/2022	EPI_ISL_13921283
LC0766559	hCoV-19/USA/CA-CDC-LC0766559/2022	EPI_ISL_13921311
LC0766422	hCoV-19/USA/CA-CDC-LC0766422/2022	EPI_ISL_13921421
LC0760664	hCoV-19/USA/VA-CDC-LC0760664/2022	EPI_ISL_13921481
LC0766416	hCoV-19/USA/CA-CDC-LC0766416/2022	EPI_ISL_13921426
LC0766691	hCoV-19/USA/CA-CDC-LC0766691/2022	EPI_ISL_13921439
LC0766694	hCoV-19/USA/CA-CDC-LC0766694/2022	EPI_ISL_13921444
LC0761379	hCoV-19/USA/NC-CDC-LC0761379/2022	EPI_ISL_13921486
LC0766542	hCoV-19/USA/CA-CDC-LC0766542/2022	EPI_ISL_13921488
LC0766642	hCoV-19/USA/CA-CDC-LC0766642/2022	EPI_ISL_13921491
LC0766630	hCoV-19/USA/CA-CDC-LC0766630/2022	EPI_ISL_13921494
LC0766629	hCoV-19/USA/CA-CDC-LC0766629/2022	EPI_ISL_13921499
LC0766633	hCoV-19/USA/CA-CDC-LC0766633/2022	EPI_ISL_13921502
LC0766479	hCoV-19/USA/CA-CDC-LC0766479/2022	EPI_ISL_13921511
LC0766421	hCoV-19/USA/CA-CDC-LC0766421/2022	EPI_ISL_13921527
LC0766414	hCoV-19/USA/CA-CDC-LC0766414/2022	EPI_ISL_13921530
LC0766418	hCoV-19/USA/CA-CDC-LC0766418/2022	EPI_ISL_13921532
LC0766641	hCoV-19/USA/CA-CDC-LC0766641/2022	EPI_ISL_13921550
LC0762137	hCoV-19/USA/VA-CDC-LC0762137/2022	EPI_ISL_13921559
LC0761648	hCoV-19/USA/NJ-CDC-LC0761648/2022	EPI_ISL_13921573
LC0761973	hCoV-19/USA/NY-CDC-LC0761973/2022	EPI_ISL_13921581
LC0764676	hCoV-19/USA/CA-CDC-LC0764676/2022	EPI_ISL_13921586
LC0762255	hCoV-19/USA/CT-CDC-LC0762255/2022	EPI_ISL_13921593
LC0761761	hCoV-19/USA/VA-CDC-LC0761761/2022	EPI_ISL_13921613
LC0761584	hCoV-19/USA/VA-CDC-LC0761584/2022	EPI_ISL_13921617
LC0761802	hCoV-19/USA/DC-CDC-LC0761802/2022	EPI_ISL_13921621
LC0761818	hCoV-19/USA/SC-CDC-LC0761818/2022	EPI_ISL_13921627
LC0761680	hCoV-19/USA/NC-CDC-LC0761680/2022	EPI_ISL_13921632
LC0766477	hCoV-19/USA/CA-CDC-LC0766477/2022	EPI_ISL_13921672
LC0766498	hCoV-19/USA/CA-CDC-LC0766498/2022	EPI_ISL_13921674
LC0765836	hCoV-19/USA/CA-CDC-LC0765836/2022	EPI_ISL_13921707
LC0765832	hCoV-19/USA/CA-CDC-LC0765832/2022	EPI_ISL_13921710
LC0765823	hCoV-19/USA/CA-CDC-LC0765823/2022	EPI_ISL_13921747
LC0765824	hCoV-19/USA/CA-CDC-LC0765824/2022	EPI_ISL_13921718
LC0765826	hCoV-19/USA/CA-CDC-LC0765826/2022	EPI_ISL_13921729
LC0765944	hCoV-19/USA/CA-CDC-LC0765944/2022	EPI_ISL_13921740
LC0765840	hCoV-19/USA/CA-CDC-LC0765840/2022	EPI_ISL_13921742
LC0765837	hCoV-19/USA/CA-CDC-LC0765837/2022	EPI_ISL_13921745
LC0765934	hCoV-19/USA/CA-CDC-LC0765934/2022	EPI_ISL_13921749
LC0765937	hCoV-19/USA/CA-CDC-LC0765937/2022	EPI_ISL_13921752
LC0766717	hCoV-19/USA/CA-CDC-LC0766717/2022	EPI_ISL_13921804
LC0765854	hCoV-19/USA/CA-CDC-LC0765854/2022	EPI_ISL_13921767
LC0765825	hCoV-19/USA/CA-CDC-LC0765825/2022	EPI_ISL_13921770
LC0766719	hCoV-19/USA/CA-CDC-LC0766719/2022	EPI_ISL_13921787
LC0765855	hCoV-19/USA/CA-CDC-LC0765855/2022	EPI_ISL_13921774
LC0765861	hCoV-19/USA/CA-CDC-LC0765861/2022	EPI_ISL_13921777
LC0766675	hCoV-19/USA/CA-CDC-LC0766675/2022	EPI_ISL_13921785
LC0766716	hCoV-19/USA/CA-CDC-LC0766716/2022	EPI_ISL_13921801
LC0766715	hCoV-19/USA/CA-CDC-LC0766715/2022	EPI_ISL_13921810
LC0766383	hCoV-19/USA/CA-CDC-LC0766383/2022	EPI_ISL_13921832
LC0766001	hCoV-19/USA/CA-CDC-LC0766001/2022	EPI_ISL_13921812
LC0766738	hCoV-19/USA/CA-CDC-LC0766738/2022	EPI_ISL_13921837
LC0766739	hCoV-19/USA/CA-CDC-LC0766739/2022	EPI_ISL_13921817
LC0765950	hCoV-19/USA/CA-CDC-LC0765950/2022	EPI_ISL_13921820
LC0766000	hCoV-19/USA/CA-CDC-LC0766000/2022	EPI_ISL_13921824
LC0766385	hCoV-19/USA/CA-CDC-LC0766385/2022	EPI_ISL_13921827
LC0766391	hCoV-19/USA/CA-CDC-LC0766391/2022	EPI_ISL_13921830
LC0766469	hCoV-19/USA/CA-CDC-LC0766469/2022	EPI_ISL_13921855
LC0766471	hCoV-19/USA/CA-CDC-LC0766471/2022	EPI_ISL_13921859
LC0766575	hCoV-19/USA/CA-CDC-LC0766575/2022	EPI_ISL_13921861
LC0766721	hCoV-19/USA/CA-CDC-LC0766721/2022	EPI_ISL_13921886
LC0765994	hCoV-19/USA/CA-CDC-LC0765994/2022	EPI_ISL_13921871
LC0765998	hCoV-19/USA/CA-CDC-LC0765998/2022	EPI_ISL_13921878
LC0765999	hCoV-19/USA/CA-CDC-LC0765999/2022	EPI_ISL_13921881
LC0766390	hCoV-19/USA/CA-CDC-LC0766390/2022	EPI_ISL_13921905
LC0766013	hCoV-19/USA/CA-CDC-LC0766013/2022	EPI_ISL_13921903
LC0766727	hCoV-19/USA/CA-CDC-LC0766727/2022	EPI_ISL_13921924
LC0765992	hCoV-19/USA/CA-CDC-LC0765992/2022	EPI_ISL_13921968
LC0766010	hCoV-19/USA/CA-CDC-LC0766010/2022	EPI_ISL_13921977
LC0765993	hCoV-19/USA/CA-CDC-LC0765993/2022	EPI_ISL_13922016
LC0766053	hCoV-19/USA/CA-CDC-LC0766053/2022	EPI_ISL_13922019
LC0761289	hCoV-19/USA/FL-CDC-LC0761289/2022	EPI_ISL_13922032
LC0761892	hCoV-19/USA/NH-CDC-LC0761892/2022	EPI_ISL_13922069
LC0761876	hCoV-19/USA/RI-CDC-LC0761876/2022	EPI_ISL_13922056
LC0760977	hCoV-19/USA/NC-CDC-LC0760977/2022	EPI_ISL_13922080
LC0761131	hCoV-19/USA/NC-CDC-LC0761131/2022	EPI_ISL_13922088
LC0761133	hCoV-19/USA/VA-CDC-LC0761133/2022	EPI_ISL_13922111
LC0761266	hCoV-19/USA/NC-CDC-LC0761266/2022	EPI_ISL_13922114
LC0761114	hCoV-19/USA/VA-CDC-LC0761114/2022	EPI_ISL_13922124
LC0761983	hCoV-19/USA/NY-CDC-LC0761983/2022	EPI_ISL_13922142
LC0762054	hCoV-19/USA/NC-CDC-LC0762054/2022	EPI_ISL_13922172
LC0760973	hCoV-19/USA/NC-CDC-LC0760973/2022	EPI_ISL_13922244
LC0761863	hCoV-19/USA/DE-CDC-LC0761863/2022	EPI_ISL_13922180
LC0440953	hCoV-19/USA/MO-CDC-LC0440953/2021	EPI_ISL_8362290
LC0761705	hCoV-19/USA/MD-CDC-LC0761705/2022	EPI_ISL_13922183
LC0761702	hCoV-19/USA/CA-CDC-LC0761702/2022	EPI_ISL_13922186
LC0761699	hCoV-19/USA/DC-CDC-LC0761699/2022	EPI_ISL_13922191
LC0761597	hCoV-19/USA/DC-CDC-LC0761597/2022	EPI_ISL_13922194
LC0761276	hCoV-19/USA/NC-CDC-LC0761276/2022	EPI_ISL_13922251
LC0761365	hCoV-19/USA/NC-CDC-LC0761365/2022	EPI_ISL_13922273
LC0761277	hCoV-19/USA/NC-CDC-LC0761277/2022	EPI_ISL_13922265
LC0767733	hCoV-19/USA/FL-CDC-LC0767733/2022	EPI_ISL_13922295
LC0760646	hCoV-19/USA/NC-CDC-LC0760646/2022	EPI_ISL_13922311
LC0767906	hCoV-19/USA/FL-CDC-LC0767906/2022	EPI_ISL_13922334
LC0483297	hCoV-19/USA/CA-CDC-LC0483297/2022	EPI_ISL_9186328
LC0761125	hCoV-19/USA/DC-CDC-LC0761125/2022	EPI_ISL_13922347
LC0761334	hCoV-19/USA/MD-CDC-LC0761334/2022	EPI_ISL_13922350
LC0761336	hCoV-19/USA/DC-CDC-LC0761336/2022	EPI_ISL_13922353
LC0760853	hCoV-19/USA/NC-CDC-LC0760853/2022	EPI_ISL_13922357
LC0761119	hCoV-19/USA/NC-CDC-LC0761119/2022	EPI_ISL_13922360
LC0760613	hCoV-19/USA/VA-CDC-LC0760613/2022	EPI_ISL_13922371
LC0760803	hCoV-19/USA/SC-CDC-LC0760803/2022	EPI_ISL_13922379
LC0761158	hCoV-19/USA/VA-CDC-LC0761158/2022	EPI_ISL_13922388
LC0441786	hCoV-19/USA/KS-CDC-LC0441786/2021	EPI_ISL_8361994
LC0760908	hCoV-19/USA/NC-CDC-LC0760908/2022	EPI_ISL_13922401
LC0761349	hCoV-19/USA/SC-CDC-LC0761349/2022	EPI_ISL_13922425
LC0761159	hCoV-19/USA/VA-CDC-LC0761159/2022	EPI_ISL_13922438
LC0762334	hCoV-19/USA/NY-CDC-LC0762334/2022	EPI_ISL_13922464
LC0765962	hCoV-19/USA/CA-CDC-LC0765962/2022	EPI_ISL_13922510
LC0761343	hCoV-19/USA/VA-CDC-LC0761343/2022	EPI_ISL_13922441
LC0760868	hCoV-19/USA/VA-CDC-LC0760868/2022	EPI_ISL_13922443
LC0762333	hCoV-19/USA/NY-CDC-LC0762333/2022	EPI_ISL_13922460
LC0762500	hCoV-19/USA/NJ-CDC-LC0762500/2022	EPI_ISL_13922475
LC0762304	hCoV-19/USA/NJ-CDC-LC0762304/2022	EPI_ISL_13922479
LC0765853	hCoV-19/USA/CA-CDC-LC0765853/2022	EPI_ISL_13922528
LC0765931	hCoV-19/USA/CA-CDC-LC0765931/2022	EPI_ISL_13922526
LC0765967	hCoV-19/USA/CA-CDC-LC0765967/2022	EPI_ISL_13922566
LC0765858	hCoV-19/USA/CA-CDC-LC0765858/2022	EPI_ISL_13922531
LC0765939	hCoV-19/USA/CA-CDC-LC0765939/2022	EPI_ISL_13922536
LC0765942	hCoV-19/USA/CA-CDC-LC0765942/2022	EPI_ISL_13922541
LC0765928	hCoV-19/USA/CA-CDC-LC0765928/2022	EPI_ISL_13922544
LC0765963	hCoV-19/USA/CA-CDC-LC0765963/2022	EPI_ISL_13922547
LC0765940	hCoV-19/USA/CA-CDC-LC0765940/2022	EPI_ISL_13922549
LC0765977	hCoV-19/USA/CA-CDC-LC0765977/2022	EPI_ISL_13922554
LC0765958	hCoV-19/USA/CA-CDC-LC0765958/2022	EPI_ISL_13922559
LC0765959	hCoV-19/USA/CA-CDC-LC0765959/2022	EPI_ISL_13922564
LC0765969	hCoV-19/USA/CA-CDC-LC0765969/2022	EPI_ISL_13922569
LC0762298	hCoV-19/USA/NY-CDC-LC0762298/2022	EPI_ISL_13922587
LC0762792	hCoV-19/USA/DE-CDC-LC0762792/2022	EPI_ISL_13922589
LC0762302	hCoV-19/USA/NJ-CDC-LC0762302/2022	EPI_ISL_13922592
LC0762495	hCoV-19/USA/VT-CDC-LC0762495/2022	EPI_ISL_13922594
LC0762316	hCoV-19/USA/CT-CDC-LC0762316/2022	EPI_ISL_13922597
LC0762323	hCoV-19/USA/NJ-CDC-LC0762323/2022	EPI_ISL_13922606
LC0762274	hCoV-19/USA/NJ-CDC-LC0762274/2022	EPI_ISL_13922622
LC0765953	hCoV-19/USA/CA-CDC-LC0765953/2022	EPI_ISL_13922642
LC0760697	hCoV-19/USA/NC-CDC-LC0760697/2022	EPI_ISL_13922717
LC0760791	hCoV-19/USA/DC-CDC-LC0760791/2022	EPI_ISL_13922770
LC0760688	hCoV-19/USA/NC-CDC-LC0760688/2022	EPI_ISL_13922722
LC0760701	hCoV-19/USA/NC-CDC-LC0760701/2022	EPI_ISL_13922725
LC0760794	hCoV-19/USA/VA-CDC-LC0760794/2022	EPI_ISL_13922746
LC0762482	hCoV-19/USA/CT-CDC-LC0762482/2022	EPI_ISL_13922732
LC0760784	hCoV-19/USA/MD-CDC-LC0760784/2022	EPI_ISL_13922734
LC0760795	hCoV-19/USA/VA-CDC-LC0760795/2022	EPI_ISL_13922736
LC0760679	hCoV-19/USA/VA-CDC-LC0760679/2022	EPI_ISL_13922754
LC0760788	hCoV-19/USA/VA-CDC-LC0760788/2022	EPI_ISL_13922749
LC0760677	hCoV-19/USA/VA-CDC-LC0760677/2022	EPI_ISL_13922751
LC0760635	hCoV-19/USA/DC-CDC-LC0760635/2022	EPI_ISL_13922757
LC0760793	hCoV-19/USA/MD-CDC-LC0760793/2022	EPI_ISL_13922759
LC0766046	hCoV-19/USA/CA-CDC-LC0766046/2022	EPI_ISL_13922777
LC0766061	hCoV-19/USA/CA-CDC-LC0766061/2022	EPI_ISL_13922780
LC0766033	hCoV-19/USA/CA-CDC-LC0766033/2022	EPI_ISL_13922772
LC0766062	hCoV-19/USA/CA-CDC-LC0766062/2022	EPI_ISL_13922783
LC0762481	hCoV-19/USA/NY-CDC-LC0762481/2022	EPI_ISL_13922805
LC0762479	hCoV-19/USA/RI-CDC-LC0762479/2022	EPI_ISL_13922787
LC0760625	hCoV-19/USA/NC-CDC-LC0760625/2022	EPI_ISL_13922807
LC0762472	hCoV-19/USA/RI-CDC-LC0762472/2022	EPI_ISL_13922790
LC0762491	hCoV-19/USA/NJ-CDC-LC0762491/2022	EPI_ISL_13922815
LC0762448	hCoV-19/USA/NY-CDC-LC0762448/2022	EPI_ISL_13922810
LC0762470	hCoV-19/USA/CT-CDC-LC0762470/2022	EPI_ISL_13922820
LC0761573	hCoV-19/USA/VA-CDC-LC0761573/2022	EPI_ISL_13922864
LC0761624	hCoV-19/USA/NY-CDC-LC0761624/2022	EPI_ISL_13922844
LC0761634	hCoV-19/USA/NY-CDC-LC0761634/2022	EPI_ISL_13922853
LC0761808	hCoV-19/USA/VA-CDC-LC0761808/2022	EPI_ISL_13922861
LC0761816	hCoV-19/USA/VA-CDC-LC0761816/2022	EPI_ISL_13922866
LC0761897	hCoV-19/USA/PA-CDC-LC0761897/2022	EPI_ISL_13922869
LC0762108	hCoV-19/USA/NC-CDC-LC0762108/2022	EPI_ISL_13922889
LC0766057	hCoV-19/USA/CA-CDC-LC0766057/2022	EPI_ISL_13922900
LC0766058	hCoV-19/USA/CA-CDC-LC0766058/2022	EPI_ISL_13922903
LC0761482	hCoV-19/USA/NJ-CDC-LC0761482/2022	EPI_ISL_13922891
LC0762113	hCoV-19/USA/VA-CDC-LC0762113/2022	EPI_ISL_13922893
LC0762066	hCoV-19/USA/VA-CDC-LC0762066/2022	EPI_ISL_13922895
LC0767897	hCoV-19/USA/FL-CDC-LC0767897/2022	EPI_ISL_13922910
LC0766041	hCoV-19/USA/CA-CDC-LC0766041/2022	EPI_ISL_13922905
LC0762083	hCoV-19/USA/NC-CDC-LC0762083/2022	EPI_ISL_13922926
LC0762119	hCoV-19/USA/DC-CDC-LC0762119/2022	EPI_ISL_13922931
LC0761826	hCoV-19/USA/SC-CDC-LC0761826/2022	EPI_ISL_13922915
LC0762080	hCoV-19/USA/NC-CDC-LC0762080/2022	EPI_ISL_13922923
LC0767638	hCoV-19/USA/FL-CDC-LC0767638/2022	EPI_ISL_13923061
LC0766030	hCoV-19/USA/CA-CDC-LC0766030/2022	EPI_ISL_13922918
LC0762092	hCoV-19/USA/NC-CDC-LC0762092/2022	EPI_ISL_13922920
LC0762085	hCoV-19/USA/NC-CDC-LC0762085/2022	EPI_ISL_13922930
LC0767636	hCoV-19/USA/FL-CDC-LC0767636/2022	EPI_ISL_13923072
LC0762057	hCoV-19/USA/VA-CDC-LC0762057/2022	EPI_ISL_13922934
LC0762058	hCoV-19/USA/VA-CDC-LC0762058/2022	EPI_ISL_13922939
LC0762104	hCoV-19/USA/VA-CDC-LC0762104/2022	EPI_ISL_13922941
LC0476337	hCoV-19/USA/NY-CDC-LC0476337/2022	EPI_ISL_9187128
LC0761686	hCoV-19/USA/NC-CDC-LC0761686/2022	EPI_ISL_13923038
LC0761814	hCoV-19/USA/MD-CDC-LC0761814/2022	EPI_ISL_13923041
LC0762065	hCoV-19/USA/NC-CDC-LC0762065/2022	EPI_ISL_13923054
LC0762059	hCoV-19/USA/NC-CDC-LC0762059/2022	EPI_ISL_13923047
LC0761605	hCoV-19/USA/NC-CDC-LC0761605/2022	EPI_ISL_13923052
LC0767630	hCoV-19/USA/FL-CDC-LC0767630/2022	EPI_ISL_13923064
LC0761953	hCoV-19/USA/NJ-CDC-LC0761953/2022	EPI_ISL_13923096
LC0760617	hCoV-19/USA/VA-CDC-LC0760617/2022	EPI_ISL_13923099
LC0767892	hCoV-19/USA/FL-CDC-LC0767892/2022	EPI_ISL_13923082
LC0767629	hCoV-19/USA/FL-CDC-LC0767629/2022	EPI_ISL_13923091
LC0767889	hCoV-19/USA/FL-CDC-LC0767889/2022	EPI_ISL_13923075
LC0767885	hCoV-19/USA/FL-CDC-LC0767885/2022	EPI_ISL_13923088
LC0767637	hCoV-19/USA/FL-CDC-LC0767637/2022	EPI_ISL_13923080
LC0767631	hCoV-19/USA/FL-CDC-LC0767631/2022	EPI_ISL_13923093
LC0761938	hCoV-19/USA/CT-CDC-LC0761938/2022	EPI_ISL_13923118
LC0761927	hCoV-19/USA/CT-CDC-LC0761927/2022	EPI_ISL_13923129
LC0761901	hCoV-19/USA/NJ-CDC-LC0761901/2022	EPI_ISL_13923192
LC0761920	hCoV-19/USA/NY-CDC-LC0761920/2022	EPI_ISL_13923121
LC0761935	hCoV-19/USA/CT-CDC-LC0761935/2022	EPI_ISL_13923134
LC0761828	hCoV-19/USA/NC-CDC-LC0761828/2022	EPI_ISL_13923113
LC0761908	hCoV-19/USA/RI-CDC-LC0761908/2022	EPI_ISL_13923154
LC0761959	hCoV-19/USA/NJ-CDC-LC0761959/2022	EPI_ISL_13923166
LC0439694	hCoV-19/USA/ME-CDC-LC0439694/2021	EPI_ISL_8366704
LC0761933	hCoV-19/USA/NJ-CDC-LC0761933/2022	EPI_ISL_13923172
LC0761939	hCoV-19/USA/CT-CDC-LC0761939/2022	EPI_ISL_13923163
LC0761896	hCoV-19/USA/PA-CDC-LC0761896/2022	EPI_ISL_13923177
LC0761917	hCoV-19/USA/NJ-CDC-LC0761917/2022	EPI_ISL_13923180
LC0760631	hCoV-19/USA/NC-CDC-LC0760631/2022	EPI_ISL_13923285
LC0761487	hCoV-19/USA/NJ-CDC-LC0761487/2022	EPI_ISL_13923366
LC0470747	hCoV-19/USA/WA-CDC-LC0470747/2022	EPI_ISL_9049904
LC0496586	hCoV-19/USA/OR-CDC-LC0496586/2022	EPI_ISL_9469104
LC0499232	hCoV-19/USA/MO-CDC-LC0499232/2022	EPI_ISL_9469404
LC0501013	hCoV-19/USA/OK-CDC-LC0501013/2022	EPI_ISL_9469504
LC0499299	hCoV-19/USA/WA-CDC-LC0499299/2022	EPI_ISL_9473104
LC0499370	hCoV-19/USA/WA-CDC-LC0499370/2022	EPI_ISL_9473204
LC0492951	hCoV-19/USA/SC-CDC-LC0492951/2022	EPI_ISL_9475704
LC0527283	hCoV-19/USA/OH-CDC-LC0527283/2022	EPI_ISL_10041004
LC0529658	hCoV-19/USA/VA-CDC-LC0529658/2022	EPI_ISL_10074404
LC0530040	hCoV-19/USA/MI-CDC-LC0530040/2022	EPI_ISL_10074504
LC0531801	hCoV-19/USA/FL-CDC-LC0531801/2022	EPI_ISL_10268904
LC0768889	hCoV-19/USA/NC-CDC-LC0768889/2022	EPI_ISL_13978556
LC0769047	hCoV-19/USA/NC-CDC-LC0769047/2022	EPI_ISL_13978565
LC0771691	hCoV-19/USA/TN-CDC-LC0771691/2022	EPI_ISL_13977385
LC0771893	hCoV-19/USA/RI-CDC-LC0771893/2022	EPI_ISL_13977456
LC0771390	hCoV-19/USA/RI-CDC-LC0771390/2022	EPI_ISL_13977457
LC0771884	hCoV-19/USA/FL-CDC-LC0771884/2022	EPI_ISL_13977448
LC0768562	hCoV-19/USA/FL-CDC-LC0768562/2022	EPI_ISL_13977380
LC0768561	hCoV-19/USA/AL-CDC-LC0768561/2022	EPI_ISL_13977445
LC0770948	hCoV-19/USA/WA-CDC-LC0770948/2022	EPI_ISL_13977382
LC0771709	hCoV-19/USA/SC-CDC-LC0771709/2022	EPI_ISL_13977386
LC0769381	hCoV-19/USA/VA-CDC-LC0769381/2022	EPI_ISL_13977537
LC0771526	hCoV-19/USA/RI-CDC-LC0771526/2022	EPI_ISL_13977451
LC0771512	hCoV-19/USA/CT-CDC-LC0771512/2022	EPI_ISL_13977482
LC0769997	hCoV-19/USA/VA-CDC-LC0769997/2022	EPI_ISL_13977511
LC0771519	hCoV-19/USA/RI-CDC-LC0771519/2022	EPI_ISL_13977547
LC0771388	hCoV-19/USA/RI-CDC-LC0771388/2022	EPI_ISL_13977462
LC0771532	hCoV-19/USA/RI-CDC-LC0771532/2022	EPI_ISL_13977504
LC0771783	hCoV-19/USA/RI-CDC-LC0771783/2022	EPI_ISL_13977548
LC0771888	hCoV-19/USA/RI-CDC-LC0771888/2022	EPI_ISL_13977463
LC0771430	hCoV-19/USA/PA-CDC-LC0771430/2022	EPI_ISL_13977474
LC0771860	hCoV-19/USA/PA-CDC-LC0771860/2022	EPI_ISL_13977485
LC0769990	hCoV-19/USA/VA-CDC-LC0769990/2022	EPI_ISL_13977512
LC0771901	hCoV-19/USA/NH-CDC-LC0771901/2022	EPI_ISL_13977467
LC0771500	hCoV-19/USA/PA-CDC-LC0771500/2022	EPI_ISL_13977471
LC0771508	hCoV-19/USA/NY-CDC-LC0771508/2022	EPI_ISL_13977475
LC0771474	hCoV-19/USA/NY-CDC-LC0771474/2022	EPI_ISL_13977492
LC0771883	hCoV-19/USA/NY-CDC-LC0771883/2022	EPI_ISL_13977469
LC0769103	hCoV-19/USA/NC-CDC-LC0769103/2022	EPI_ISL_13977517
LC0771890	hCoV-19/USA/RI-CDC-LC0771890/2022	EPI_ISL_13977544
LC0769871	hCoV-19/USA/FL-CDC-LC0769871/2022	EPI_ISL_13977566
LC0769983	hCoV-19/USA/NC-CDC-LC0769983/2022	EPI_ISL_13977513
LC0771523	hCoV-19/USA/RI-CDC-LC0771523/2022	EPI_ISL_13977572
LC0771738	hCoV-19/USA/NJ-CDC-LC0771738/2022	EPI_ISL_13977579
LC0771473	hCoV-19/USA/CT-CDC-LC0771473/2022	EPI_ISL_13977605
LC0769301	hCoV-19/USA/FL-CDC-LC0769301/2022	EPI_ISL_13977514
LC0770455	hCoV-19/USA/NY-CDC-LC0770455/2022	EPI_ISL_13977562
LC0771937	hCoV-19/USA/NJ-CDC-LC0771937/2022	EPI_ISL_13977575
LC0771208	hCoV-19/USA/WA-CDC-LC0771208/2022	EPI_ISL_13977623
LC0771381	hCoV-19/USA/RI-CDC-LC0771381/2022	EPI_ISL_13977545
LC0769850	hCoV-19/USA/FL-CDC-LC0769850/2022	EPI_ISL_13977573
LC0771859	hCoV-19/USA/NY-CDC-LC0771859/2022	EPI_ISL_13977578
LC0771421	hCoV-19/USA/NJ-CDC-LC0771421/2022	EPI_ISL_13977589
LC0771530	hCoV-19/USA/RI-CDC-LC0771530/2022	EPI_ISL_13977546
LC0769881	hCoV-19/USA/FL-CDC-LC0769881/2022	EPI_ISL_13977563
LC0771834	hCoV-19/USA/NY-CDC-LC0771834/2022	EPI_ISL_13977603
LC0771090	hCoV-19/USA/IN-CDC-LC0771090/2022	EPI_ISL_13977611
LC0771908	hCoV-19/USA/RI-CDC-LC0771908/2022	EPI_ISL_13977552
LC0769963	hCoV-19/USA/NC-CDC-LC0769963/2022	EPI_ISL_13977560
LC0769995	hCoV-19/USA/NC-CDC-LC0769995/2022	EPI_ISL_13977561
LC0769860	hCoV-19/USA/FL-CDC-LC0769860/2022	EPI_ISL_13977565
LC0770013	hCoV-19/USA/VA-CDC-LC0770013/2022	EPI_ISL_13977567
LC0769870	hCoV-19/USA/FL-CDC-LC0769870/2022	EPI_ISL_13977564
LC0771815	hCoV-19/USA/NY-CDC-LC0771815/2022	EPI_ISL_13977576
LC0771087	hCoV-19/USA/IN-CDC-LC0771087/2022	EPI_ISL_13977613
LC0771340	hCoV-19/USA/WA-CDC-LC0771340/2022	EPI_ISL_13977625
LC0771742	hCoV-19/USA/NJ-CDC-LC0771742/2022	EPI_ISL_13977569
LC0771858	hCoV-19/USA/NJ-CDC-LC0771858/2022	EPI_ISL_13977570
LC0771423	hCoV-19/USA/NJ-CDC-LC0771423/2022	EPI_ISL_13977587
LC0771150	hCoV-19/USA/WV-CDC-LC0771150/2022	EPI_ISL_13977616
LC0771885	hCoV-19/USA/CT-CDC-LC0771885/2022	EPI_ISL_13977602
LC0771857	hCoV-19/USA/RI-CDC-LC0771857/2022	EPI_ISL_13977610
LC0771247	hCoV-19/USA/ID-CDC-LC0771247/2022	EPI_ISL_13977617
LC0771097	hCoV-19/USA/PA-CDC-LC0771097/2022	EPI_ISL_13977629
LC0771544	hCoV-19/USA/NJ-CDC-LC0771544/2022	EPI_ISL_13977604
LC0771212	hCoV-19/USA/ID-CDC-LC0771212/2022	EPI_ISL_13977619
LC0771093	hCoV-19/USA/IN-CDC-LC0771093/2022	EPI_ISL_13977633
LC0771236	hCoV-19/USA/ID-CDC-LC0771236/2022	EPI_ISL_13977614
LC0771177	hCoV-19/USA/ID-CDC-LC0771177/2022	EPI_ISL_13977620
LC0771079	hCoV-19/USA/OH-CDC-LC0771079/2022	EPI_ISL_13977630
LC0771098	hCoV-19/USA/IN-CDC-LC0771098/2022	EPI_ISL_13977638
LC0771224	hCoV-19/USA/WA-CDC-LC0771224/2022	EPI_ISL_13977622
LC0771108	hCoV-19/USA/WV-CDC-LC0771108/2022	EPI_ISL_13977632
LC0771194	hCoV-19/USA/WA-CDC-LC0771194/2022	EPI_ISL_13977624
LC0770908	hCoV-19/USA/WA-CDC-LC0770908/2022	EPI_ISL_13977626
LC0771099	hCoV-19/USA/IN-CDC-LC0771099/2022	EPI_ISL_13977635
LC0771272	hCoV-19/USA/OH-CDC-LC0771272/2022	EPI_ISL_13977643
LC0771876	hCoV-19/USA/NY-CDC-LC0771876/2022	EPI_ISL_13977654
LC0771104	hCoV-19/USA/IN-CDC-LC0771104/2022	EPI_ISL_13977637
LC0771103	hCoV-19/USA/IL-CDC-LC0771103/2022	EPI_ISL_13977649
LC0771466	hCoV-19/USA/NJ-CDC-LC0771466/2022	EPI_ISL_13977661
LC0771096	hCoV-19/USA/IL-CDC-LC0771096/2022	EPI_ISL_13977641
LC0771127	hCoV-19/USA/VA-CDC-LC0771127/2022	EPI_ISL_13977646
LC0771270	hCoV-19/USA/MD-CDC-LC0771270/2022	EPI_ISL_13977644
LC0771494	hCoV-19/USA/NJ-CDC-LC0771494/2022	EPI_ISL_13977683
LC0771129	hCoV-19/USA/WV-CDC-LC0771129/2022	EPI_ISL_13977647
LC0771737	hCoV-19/USA/NJ-CDC-LC0771737/2022	EPI_ISL_13977665
LC0771484	hCoV-19/USA/CT-CDC-LC0771484/2022	EPI_ISL_13977692
LC0771920	hCoV-19/USA/NJ-CDC-LC0771920/2022	EPI_ISL_13977651
LC0771416	hCoV-19/USA/NY-CDC-LC0771416/2022	EPI_ISL_13977655
LC0771758	hCoV-19/USA/NJ-CDC-LC0771758/2022	EPI_ISL_13977694
LC0771921	hCoV-19/USA/CT-CDC-LC0771921/2022	EPI_ISL_13977695
LC0771754	hCoV-19/USA/NJ-CDC-LC0771754/2022	EPI_ISL_13977652
LC0771424	hCoV-19/USA/DC-CDC-LC0771424/2022	EPI_ISL_13977659
LC0771747	hCoV-19/USA/NJ-CDC-LC0771747/2022	EPI_ISL_13977662
LC0392826	hCoV-19/USA/WI-CDC-LC0392826/2021	EPI_ISL_7243954
LC0393036	hCoV-19/USA/AZ-CDC-LC0393036/2021	EPI_ISL_7243947
LC0392926	hCoV-19/USA/AZ-CDC-LC0392926/2021	EPI_ISL_7243993
LC0392874	hCoV-19/USA/NM-CDC-LC0392874/2021	EPI_ISL_7243955
LC0393241	hCoV-19/USA/NV-CDC-LC0393241/2021	EPI_ISL_7243959
LC0393233	hCoV-19/USA/NM-CDC-LC0393233/2021	EPI_ISL_7243960
LC0393252	hCoV-19/USA/NE-CDC-LC0393252/2021	EPI_ISL_7244021
LC0393234	hCoV-19/USA/NM-CDC-LC0393234/2021	EPI_ISL_7243961
LC0393232	hCoV-19/USA/NM-CDC-LC0393232/2021	EPI_ISL_7243967
LC0393048	hCoV-19/USA/NV-CDC-LC0393048/2021	EPI_ISL_7243978
LC0393217	hCoV-19/USA/NV-CDC-LC0393217/2021	EPI_ISL_7243995
LC0392819	hCoV-19/USA/AZ-CDC-LC0392819/2021	EPI_ISL_7243968
LC0393064	hCoV-19/USA/AZ-CDC-LC0393064/2021	EPI_ISL_7243971
LC0393019	hCoV-19/USA/WI-CDC-LC0393019/2021	EPI_ISL_7243977
LC0393244	hCoV-19/USA/AZ-CDC-LC0393244/2021	EPI_ISL_7243979
LC0389417	hCoV-19/USA/IL-CDC-LC0389417/2021	EPI_ISL_7243980
LC0393235	hCoV-19/USA/NM-CDC-LC0393235/2021	EPI_ISL_7243987
LC0393126	hCoV-19/USA/AZ-CDC-LC0393126/2021	EPI_ISL_7243990
LC0393218	hCoV-19/USA/NV-CDC-LC0393218/2021	EPI_ISL_7243994
LC0393225	hCoV-19/USA/NV-CDC-LC0393225/2021	EPI_ISL_7243997
LC0771397	hCoV-19/USA/NJ-CDC-LC0771397/2022	EPI_ISL_13977667
LC0393141	hCoV-19/USA/OH-CDC-LC0393141/2021	EPI_ISL_7243998
LC0393031	hCoV-19/USA/NV-CDC-LC0393031/2021	EPI_ISL_7244006
LC0392921	hCoV-19/USA/UT-CDC-LC0392921/2021	EPI_ISL_7244011
LC0392927	hCoV-19/USA/AZ-CDC-LC0392927/2021	EPI_ISL_7244012
LC0392994	hCoV-19/USA/NV-CDC-LC0392994/2021	EPI_ISL_7244013
LC0393028	hCoV-19/USA/NE-CDC-LC0393028/2021	EPI_ISL_7244014
LC0393052	hCoV-19/USA/NV-CDC-LC0393052/2021	EPI_ISL_7244043
LC0393029	hCoV-19/USA/NE-CDC-LC0393029/2021	EPI_ISL_7244020
LC0393033	hCoV-19/USA/UT-CDC-LC0393033/2021	EPI_ISL_7244022
LC0393238	hCoV-19/USA/NV-CDC-LC0393238/2021	EPI_ISL_7244023
LC0392920	hCoV-19/USA/UT-CDC-LC0392920/2021	EPI_ISL_7244025
LC0393210	hCoV-19/USA/UT-CDC-LC0393210/2021	EPI_ISL_7244026
LC0393237	hCoV-19/USA/NV-CDC-LC0393237/2021	EPI_ISL_7244027
LC0393097	hCoV-19/USA/AZ-CDC-LC0393097/2021	EPI_ISL_7244028
LC0392997	hCoV-19/USA/NM-CDC-LC0392997/2021	EPI_ISL_7244040
LC0393209	hCoV-19/USA/UT-CDC-LC0393209/2021	EPI_ISL_7244034
LC0393253	hCoV-19/USA/AZ-CDC-LC0393253/2021	EPI_ISL_7244036
LC0392998	hCoV-19/USA/NM-CDC-LC0392998/2021	EPI_ISL_7244037
LC0392852	hCoV-19/USA/AZ-CDC-LC0392852/2021	EPI_ISL_7244042
LC0393251	hCoV-19/USA/AZ-CDC-LC0393251/2021	EPI_ISL_7244041
LC0771934	hCoV-19/USA/NY-CDC-LC0771934/2022	EPI_ISL_13977681
LC0771383	hCoV-19/USA/CT-CDC-LC0771383/2022	EPI_ISL_13977698
LC0771853	hCoV-19/USA/NJ-CDC-LC0771853/2022	EPI_ISL_13977686
LC0393087	hCoV-19/USA/NM-CDC-LC0393087/2021	EPI_ISL_7244051
LC0771488	hCoV-19/USA/NJ-CDC-LC0771488/2022	EPI_ISL_13977687
LC0771891	hCoV-19/USA/CT-CDC-LC0771891/2022	EPI_ISL_13977701
LC0768653	hCoV-19/USA/FL-CDC-LC0768653/2022	EPI_ISL_13977749
LC0771938	hCoV-19/USA/NJ-CDC-LC0771938/2022	EPI_ISL_13977688
LC0771889	hCoV-19/USA/CT-CDC-LC0771889/2022	EPI_ISL_13977702
LC0771907	hCoV-19/USA/PA-CDC-LC0771907/2022	EPI_ISL_13977724
LC0768641	hCoV-19/USA/FL-CDC-LC0768641/2022	EPI_ISL_13977742
LC0771816	hCoV-19/USA/NY-CDC-LC0771816/2022	EPI_ISL_13977689
LC0771796	hCoV-19/USA/NJ-CDC-LC0771796/2022	EPI_ISL_13977690
LC0771741	hCoV-19/USA/NJ-CDC-LC0771741/2022	EPI_ISL_13977712
LC0771403	hCoV-19/USA/CT-CDC-LC0771403/2022	EPI_ISL_13977693
LC0771897	hCoV-19/USA/NY-CDC-LC0771897/2022	EPI_ISL_13977709
LC0771918	hCoV-19/USA/NJ-CDC-LC0771918/2022	EPI_ISL_13977725
LC0771793	hCoV-19/USA/NJ-CDC-LC0771793/2022	EPI_ISL_13977727
LC0393037	hCoV-19/USA/AZ-CDC-LC0393037/2021	EPI_ISL_7244052
LC0771759	hCoV-19/USA/NJ-CDC-LC0771759/2022	EPI_ISL_13977696
LC0393032	hCoV-19/USA/NV-CDC-LC0393032/2021	EPI_ISL_7244054
LC0771924	hCoV-19/USA/CT-CDC-LC0771924/2022	EPI_ISL_13977699
LC0771786	hCoV-19/USA/FL-CDC-LC0771786/2022	EPI_ISL_13977717
LC0771391	hCoV-19/USA/CT-CDC-LC0771391/2022	EPI_ISL_13977700
LC0771827	hCoV-19/USA/NJ-CDC-LC0771827/2022	EPI_ISL_13977707
LC0392999	hCoV-19/USA/NM-CDC-LC0392999/2021	EPI_ISL_7244058
LC0771782	hCoV-19/USA/CT-CDC-LC0771782/2022	EPI_ISL_13977704
LC0392928	hCoV-19/USA/AZ-CDC-LC0392928/2021	EPI_ISL_7244059
LC0771123	hCoV-19/USA/KY-CDC-LC0771123/2022	EPI_ISL_13977772
LC0771399	hCoV-19/USA/CT-CDC-LC0771399/2022	EPI_ISL_13977710
LC0771529	hCoV-19/USA/RI-CDC-LC0771529/2022	EPI_ISL_13977729
LC0769373	hCoV-19/USA/NC-CDC-LC0769373/2022	EPI_ISL_13977753
LC0771923	hCoV-19/USA/NJ-CDC-LC0771923/2022	EPI_ISL_13977722
LC0769380	hCoV-19/USA/NC-CDC-LC0769380/2022	EPI_ISL_13977762
LC0768526	hCoV-19/USA/FL-CDC-LC0768526/2022	EPI_ISL_13977765
LC0771329	hCoV-19/USA/OR-CDC-LC0771329/2022	EPI_ISL_13977790
LC0768490	hCoV-19/USA/FL-CDC-LC0768490/2022	EPI_ISL_13977732
LC0771358	hCoV-19/USA/OR-CDC-LC0771358/2022	EPI_ISL_13977791
LC0771119	hCoV-19/USA/KY-CDC-LC0771119/2022	EPI_ISL_13977800
LC0768486	hCoV-19/USA/FL-CDC-LC0768486/2022	EPI_ISL_13977733
LC0392818	hCoV-19/USA/NE-CDC-LC0392818/2021	EPI_ISL_7244062
LC0768496	hCoV-19/USA/FL-CDC-LC0768496/2022	EPI_ISL_13977739
LC0771111	hCoV-19/USA/KY-CDC-LC0771111/2022	EPI_ISL_13977767
LC0768645	hCoV-19/USA/FL-CDC-LC0768645/2022	EPI_ISL_13977746
LC0768492	hCoV-19/USA/FL-CDC-LC0768492/2022	EPI_ISL_13977750
LC0769478	hCoV-19/USA/NC-CDC-LC0769478/2022	EPI_ISL_13977755
LC0769411	hCoV-19/USA/NC-CDC-LC0769411/2022	EPI_ISL_13977752
LC0770005	hCoV-19/USA/SC-CDC-LC0770005/2022	EPI_ISL_13977781
LC0768652	hCoV-19/USA/FL-CDC-LC0768652/2022	EPI_ISL_13977756
LC0769481	hCoV-19/USA/VA-CDC-LC0769481/2022	EPI_ISL_13977760
LC0769378	hCoV-19/USA/NC-CDC-LC0769378/2022	EPI_ISL_13977763
LC0770417	hCoV-19/USA/RI-CDC-LC0770417/2022	EPI_ISL_13977784
LC0392917	hCoV-19/USA/TX-CDC-LC0392917/2021	EPI_ISL_7244063
LC0393215	hCoV-19/USA/AZ-CDC-LC0393215/2021	EPI_ISL_7244064
LC0393014	hCoV-19/USA/WI-CDC-LC0393014/2021	EPI_ISL_7244084
LC0393060	hCoV-19/USA/IL-CDC-LC0393060/2021	EPI_ISL_7244086
LC0393038	hCoV-19/USA/AZ-CDC-LC0393038/2021	EPI_ISL_7244065
LC0770421	hCoV-19/USA/RI-CDC-LC0770421/2022	EPI_ISL_13977783
LC0771320	hCoV-19/USA/OR-CDC-LC0771320/2022	EPI_ISL_13977793
LC0770426	hCoV-19/USA/RI-CDC-LC0770426/2022	EPI_ISL_13977786
LC0771249	hCoV-19/USA/WA-CDC-LC0771249/2022	EPI_ISL_13977810
LC0770918	hCoV-19/USA/WA-CDC-LC0770918/2022	EPI_ISL_13977812
LC0768535	hCoV-19/USA/FL-CDC-LC0768535/2022	EPI_ISL_13977845
LC0393054	hCoV-19/USA/AZ-CDC-LC0393054/2021	EPI_ISL_7244073
LC0769848	hCoV-19/USA/VA-CDC-LC0769848/2022	EPI_ISL_13977788
LC0771147	hCoV-19/USA/KY-CDC-LC0771147/2022	EPI_ISL_13977796
LC0771295	hCoV-19/USA/WA-CDC-LC0771295/2022	EPI_ISL_13977794
LC0768513	hCoV-19/USA/FL-CDC-LC0768513/2022	EPI_ISL_13977853
LC0770406	hCoV-19/USA/NJ-CDC-LC0770406/2022	EPI_ISL_13977888
LC0771145	hCoV-19/USA/KY-CDC-LC0771145/2022	EPI_ISL_13977797
LC0772093	hCoV-19/USA/FL-CDC-LC0772093/2022	EPI_ISL_13977878
LC0770431	hCoV-19/USA/PA-CDC-LC0770431/2022	EPI_ISL_13977898
LC0771303	hCoV-19/USA/WA-CDC-LC0771303/2022	EPI_ISL_13977904
LC0771158	hCoV-19/USA/WV-CDC-LC0771158/2022	EPI_ISL_13977799
LC0771251	hCoV-19/USA/WA-CDC-LC0771251/2022	EPI_ISL_13977802
LC0770965	hCoV-19/USA/WA-CDC-LC0770965/2022	EPI_ISL_13977819
LC0771184	hCoV-19/USA/WA-CDC-LC0771184/2022	EPI_ISL_13977801
LC0770911	hCoV-19/USA/WA-CDC-LC0770911/2022	EPI_ISL_13977803
LC0769876	hCoV-19/USA/VA-CDC-LC0769876/2022	EPI_ISL_13977826
LC0771178	hCoV-19/USA/WA-CDC-LC0771178/2022	EPI_ISL_13977804
LC0771162	hCoV-19/USA/PA-CDC-LC0771162/2022	EPI_ISL_13977827
LC0770952	hCoV-19/USA/OR-CDC-LC0770952/2022	EPI_ISL_13977828
LC0771174	hCoV-19/USA/OR-CDC-LC0771174/2022	EPI_ISL_13977811
LC0393088	hCoV-19/USA/NM-CDC-LC0393088/2021	EPI_ISL_7244074
LC0770889	hCoV-19/USA/WA-CDC-LC0770889/2022	EPI_ISL_13977813
LC0770962	hCoV-19/USA/WA-CDC-LC0770962/2022	EPI_ISL_13977816
LC0770896	hCoV-19/USA/WA-CDC-LC0770896/2022	EPI_ISL_13977833
LC0770953	hCoV-19/USA/WA-CDC-LC0770953/2022	EPI_ISL_13977818
LC0768689	hCoV-19/USA/VA-CDC-LC0768689/2022	EPI_ISL_13977865
LC0392880	hCoV-19/USA/AZ-CDC-LC0392880/2021	EPI_ISL_7244075
LC0393142	hCoV-19/USA/IL-CDC-LC0393142/2021	EPI_ISL_7244076
LC0770938	hCoV-19/USA/WA-CDC-LC0770938/2022	EPI_ISL_13977825
LC0770904	hCoV-19/USA/OR-CDC-LC0770904/2022	EPI_ISL_13977829
LC0771155	hCoV-19/USA/IL-CDC-LC0771155/2022	EPI_ISL_13977911
LC0768895	hCoV-19/USA/VA-CDC-LC0768895/2022	EPI_ISL_13978047
LC0771227	hCoV-19/USA/WA-CDC-LC0771227/2022	EPI_ISL_13977831
LC0771280	hCoV-19/USA/MO-CDC-LC0771280/2022	EPI_ISL_13977917
LC0770430	hCoV-19/USA/NJ-CDC-LC0770430/2022	EPI_ISL_13977837
LC0771352	hCoV-19/USA/WA-CDC-LC0771352/2022	EPI_ISL_13977905
LC0771151	hCoV-19/USA/IL-CDC-LC0771151/2022	EPI_ISL_13977924
LC0768606	hCoV-19/USA/FL-CDC-LC0768606/2022	EPI_ISL_13978027
LC0768681	hCoV-19/USA/NC-CDC-LC0768681/2022	EPI_ISL_13977862
LC0770662	hCoV-19/USA/CA-CDC-LC0770662/2022	EPI_ISL_13978171
LC0392992	hCoV-19/USA/IN-CDC-LC0392992/2021	EPI_ISL_7244083
LC0393100	hCoV-19/USA/WI-CDC-LC0393100/2021	EPI_ISL_7244094
LC0392876	hCoV-19/USA/TX-CDC-LC0392876/2021	EPI_ISL_7244104
LC0770448	hCoV-19/USA/NJ-CDC-LC0770448/2022	EPI_ISL_13977895
LC0771113	hCoV-19/USA/IN-CDC-LC0771113/2022	EPI_ISL_13977926
LC0771282	hCoV-19/USA/IL-CDC-LC0771282/2022	EPI_ISL_13977915
LC0393101	hCoV-19/USA/WI-CDC-LC0393101/2021	EPI_ISL_7244095
LC0770626	hCoV-19/USA/CA-CDC-LC0770626/2022	EPI_ISL_13977937
LC0769425	hCoV-19/USA/NC-CDC-LC0769425/2022	EPI_ISL_13977956
LC0769438	hCoV-19/USA/NC-CDC-LC0769438/2022	EPI_ISL_13977972
LC0772099	hCoV-19/USA/FL-CDC-LC0772099/2022	EPI_ISL_13977990
LC0768759	hCoV-19/USA/NC-CDC-LC0768759/2022	EPI_ISL_13978016
LC0769447	hCoV-19/USA/NC-CDC-LC0769447/2022	EPI_ISL_13977968
LC0771344	hCoV-19/USA/AK-CDC-LC0771344/2022	EPI_ISL_13978041
LC0770886	hCoV-19/USA/WA-CDC-LC0770886/2022	EPI_ISL_13978151
LC0392990	hCoV-19/USA/WI-CDC-LC0392990/2021	EPI_ISL_7244096
LC0393015	hCoV-19/USA/WI-CDC-LC0393015/2021	EPI_ISL_7244097
LC0768605	hCoV-19/USA/FL-CDC-LC0768605/2022	EPI_ISL_13978030
LC0770848	hCoV-19/USA/CA-CDC-LC0770848/2022	EPI_ISL_13978117
LC0770824	hCoV-19/USA/CA-CDC-LC0770824/2022	EPI_ISL_13978130
LC0769011	hCoV-19/USA/NC-CDC-LC0769011/2022	EPI_ISL_13978054
LC0771325	hCoV-19/USA/WA-CDC-LC0771325/2022	EPI_ISL_13978110
LC0768967	hCoV-19/USA/SC-CDC-LC0768967/2022	EPI_ISL_13978066
LC0393059	hCoV-19/USA/IL-CDC-LC0393059/2021	EPI_ISL_7244106
LC0768516	hCoV-19/USA/TN-CDC-LC0768516/2022	EPI_ISL_13978083
LC0770630	hCoV-19/USA/HI-CDC-LC0770630/2022	EPI_ISL_13978120
LC0771314	hCoV-19/USA/WA-CDC-LC0771314/2022	EPI_ISL_13978104
LC0771287	hCoV-19/USA/WA-CDC-LC0771287/2022	EPI_ISL_13978108
LC0393102	hCoV-19/USA/WI-CDC-LC0393102/2021	EPI_ISL_7244111
LC0770961	hCoV-19/USA/WA-CDC-LC0770961/2022	EPI_ISL_13978125
LC0772131	hCoV-19/USA/FL-CDC-LC0772131/2022	EPI_ISL_13978276
LC0770612	hCoV-19/USA/CA-CDC-LC0770612/2022	EPI_ISL_13978299
LC0770879	hCoV-19/USA/CA-CDC-LC0770879/2022	EPI_ISL_13978131
LC0770687	hCoV-19/USA/CA-CDC-LC0770687/2022	EPI_ISL_13978137
LC0771023	hCoV-19/USA/CA-CDC-LC0771023/2022	EPI_ISL_13978150
LC0770598	hCoV-19/USA/CA-CDC-LC0770598/2022	EPI_ISL_13978157
LC0770862	hCoV-19/USA/CA-CDC-LC0770862/2022	EPI_ISL_13978203
LC0770815	hCoV-19/USA/CA-CDC-LC0770815/2022	EPI_ISL_13978154
LC0770769	hCoV-19/USA/CA-CDC-LC0770769/2022	EPI_ISL_13978184
LC0770829	hCoV-19/USA/CA-CDC-LC0770829/2022	EPI_ISL_13978210
LC0393021	hCoV-19/USA/IL-CDC-LC0393021/2021	EPI_ISL_7244118
LC0770812	hCoV-19/USA/CA-CDC-LC0770812/2022	EPI_ISL_13978186
LC0393228	hCoV-19/USA/NM-CDC-LC0393228/2021	EPI_ISL_7244128
LC0393099	hCoV-19/USA/WI-CDC-LC0393099/2021	EPI_ISL_7244119
LC0393104	hCoV-19/USA/IL-CDC-LC0393104/2021	EPI_ISL_7244120
LC0393093	hCoV-19/USA/AZ-CDC-LC0393093/2021	EPI_ISL_7244147
LC0770859	hCoV-19/USA/CA-CDC-LC0770859/2022	EPI_ISL_13978201
LC0393098	hCoV-19/USA/IL-CDC-LC0393098/2021	EPI_ISL_7244121
LC0770867	hCoV-19/USA/CA-CDC-LC0770867/2022	EPI_ISL_13978205
LC0393227	hCoV-19/USA/NM-CDC-LC0393227/2021	EPI_ISL_7244127
LC0770768	hCoV-19/USA/CA-CDC-LC0770768/2022	EPI_ISL_13978208
LC0769595	hCoV-19/USA/TN-CDC-LC0769595/2022	EPI_ISL_13978222
LC0392877	hCoV-19/USA/AZ-CDC-LC0392877/2021	EPI_ISL_7244131
LC0389503	hCoV-19/USA/KS-CDC-LC0389503/2021	EPI_ISL_7244170
LC0392873	hCoV-19/USA/AZ-CDC-LC0392873/2021	EPI_ISL_7244136
LC0392827	hCoV-19/USA/IL-CDC-LC0392827/2021	EPI_ISL_7244137
LC0389502	hCoV-19/USA/KS-CDC-LC0389502/2021	EPI_ISL_7244246
LC0393133	hCoV-19/USA/AZ-CDC-LC0393133/2021	EPI_ISL_7244267
LC0770809	hCoV-19/USA/CA-CDC-LC0770809/2022	EPI_ISL_13978209
LC0770871	hCoV-19/USA/CA-CDC-LC0770871/2022	EPI_ISL_13978211
LC0772029	hCoV-19/USA/VA-CDC-LC0772029/2022	EPI_ISL_13978249
LC0393248	hCoV-19/USA/AZ-CDC-LC0393248/2021	EPI_ISL_7244138
LC0770778	hCoV-19/USA/CA-CDC-LC0770778/2022	EPI_ISL_13978213
LC0392879	hCoV-19/USA/AZ-CDC-LC0392879/2021	EPI_ISL_7244145
LC0770369	hCoV-19/USA/NJ-CDC-LC0770369/2022	EPI_ISL_13978219
LC0771560	hCoV-19/USA/FL-CDC-LC0771560/2022	EPI_ISL_13978270
LC0771581	hCoV-19/USA/FL-CDC-LC0771581/2022	EPI_ISL_13978272
LC0770457	hCoV-19/USA/NJ-CDC-LC0770457/2022	EPI_ISL_13978220
LC0771580	hCoV-19/USA/FL-CDC-LC0771580/2022	EPI_ISL_13978251
LC0393043	hCoV-19/USA/IL-CDC-LC0393043/2021	EPI_ISL_7244146
LC0392923	hCoV-19/USA/AZ-CDC-LC0392923/2021	EPI_ISL_7244148
LC0769148	hCoV-19/USA/NC-CDC-LC0769148/2022	EPI_ISL_13978226
LC0389901	hCoV-19/USA/MO-CDC-LC0389901/2021	EPI_ISL_7244175
LC0770554	hCoV-19/USA/DE-CDC-LC0770554/2022	EPI_ISL_13978228
LC0771568	hCoV-19/USA/FL-CDC-LC0771568/2022	EPI_ISL_13978253
LC0770657	hCoV-19/USA/CA-CDC-LC0770657/2022	EPI_ISL_13978278
LC0769459	hCoV-19/USA/NC-CDC-LC0769459/2022	EPI_ISL_13978279
LC0770458	hCoV-19/USA/MA-CDC-LC0770458/2022	EPI_ISL_13978234
LC0389903	hCoV-19/USA/IA-CDC-LC0389903/2021	EPI_ISL_7244149
LC0393065	hCoV-19/USA/NV-CDC-LC0393065/2021	EPI_ISL_7244157
LC0771453	hCoV-19/USA/FL-CDC-LC0771453/2022	EPI_ISL_13978263
LC0392968	hCoV-19/USA/NM-CDC-LC0392968/2021	EPI_ISL_7244158
LC0392972	hCoV-19/USA/UT-CDC-LC0392972/2021	EPI_ISL_7244168
LC0393222	hCoV-19/USA/NV-CDC-LC0393222/2021	EPI_ISL_7244192
LC0772031	hCoV-19/USA/SC-CDC-LC0772031/2022	EPI_ISL_13978266
LC0769227	hCoV-19/USA/VA-CDC-LC0769227/2022	EPI_ISL_13978281
LC0770843	hCoV-19/USA/CA-CDC-LC0770843/2022	EPI_ISL_13978296
LC0771561	hCoV-19/USA/FL-CDC-LC0771561/2022	EPI_ISL_13978269
LC0769224	hCoV-19/USA/NC-CDC-LC0769224/2022	EPI_ISL_13978286
LC0769473	hCoV-19/USA/NC-CDC-LC0769473/2022	EPI_ISL_13978304
LC0771574	hCoV-19/USA/FL-CDC-LC0771574/2022	EPI_ISL_13978274
LC0392969	hCoV-19/USA/NM-CDC-LC0392969/2021	EPI_ISL_7244167
LC0769464	hCoV-19/USA/NC-CDC-LC0769464/2022	EPI_ISL_13978289
LC0770839	hCoV-19/USA/CA-CDC-LC0770839/2022	EPI_ISL_13978295
LC0769208	hCoV-19/USA/MD-CDC-LC0769208/2022	EPI_ISL_13978282
LC0769472	hCoV-19/USA/NC-CDC-LC0769472/2022	EPI_ISL_13978284
LC0771244	hCoV-19/USA/WA-CDC-LC0771244/2022	EPI_ISL_13978352
LC0770746	hCoV-19/USA/CA-CDC-LC0770746/2022	EPI_ISL_13978407
LC0389709	hCoV-19/USA/MO-CDC-LC0389709/2021	EPI_ISL_7244176
LC0769229	hCoV-19/USA/VA-CDC-LC0769229/2022	EPI_ISL_13978287
LC0771437	hCoV-19/USA/FL-CDC-LC0771437/2022	EPI_ISL_13978308
LC0770599	hCoV-19/USA/CA-CDC-LC0770599/2022	EPI_ISL_13978315
LC0393139	hCoV-19/USA/UT-CDC-LC0393139/2021	EPI_ISL_7244177
LC0770838	hCoV-19/USA/CA-CDC-LC0770838/2022	EPI_ISL_13978293
LC0770765	hCoV-19/USA/CA-CDC-LC0770765/2022	EPI_ISL_13978298
LC0393138	hCoV-19/USA/NV-CDC-LC0393138/2021	EPI_ISL_7244178
LC0772033	hCoV-19/USA/SC-CDC-LC0772033/2022	EPI_ISL_13978307
LC0770614	hCoV-19/USA/CA-CDC-LC0770614/2022	EPI_ISL_13978300
LC0770606	hCoV-19/USA/CA-CDC-LC0770606/2022	EPI_ISL_13978305
LC0769958	hCoV-19/USA/TN-CDC-LC0769958/2022	EPI_ISL_13978325
LC0770221	hCoV-19/USA/VA-CDC-LC0770221/2022	EPI_ISL_13978353
LC0770616	hCoV-19/USA/CA-CDC-LC0770616/2022	EPI_ISL_13978301
LC0770716	hCoV-19/USA/CA-CDC-LC0770716/2022	EPI_ISL_13978302
LC0770254	hCoV-19/USA/VA-CDC-LC0770254/2022	EPI_ISL_13978318
LC0770508	hCoV-19/USA/RI-CDC-LC0770508/2022	EPI_ISL_13978363
LC0392854	hCoV-19/USA/IL-CDC-LC0392854/2021	EPI_ISL_7244189
LC0770356	hCoV-19/USA/CT-CDC-LC0770356/2022	EPI_ISL_13978310
LC0770579	hCoV-19/USA/NH-CDC-LC0770579/2022	EPI_ISL_13978365
LC0770540	hCoV-19/USA/CT-CDC-LC0770540/2022	EPI_ISL_13978312
LC0393220	hCoV-19/USA/NE-CDC-LC0393220/2021	EPI_ISL_7244190
LC0770515	hCoV-19/USA/CT-CDC-LC0770515/2022	EPI_ISL_13978313
LC0770357	hCoV-19/USA/DE-CDC-LC0770357/2022	EPI_ISL_13978345
LC0770255	hCoV-19/USA/NC-CDC-LC0770255/2022	EPI_ISL_13978377
LC0392971	hCoV-19/USA/UT-CDC-LC0392971/2021	EPI_ISL_7244196
LC0770539	hCoV-19/USA/CT-CDC-LC0770539/2022	EPI_ISL_13978316
LC0770506	hCoV-19/USA/NJ-CDC-LC0770506/2022	EPI_ISL_13978319
LC0389544	hCoV-19/USA/IA-CDC-LC0389544/2021	EPI_ISL_7244197
LC0389774	hCoV-19/USA/WA-CDC-LC0389774/2021	EPI_ISL_7244199
LC0771185	hCoV-19/USA/WA-CDC-LC0771185/2022	EPI_ISL_13978347
LC0771175	hCoV-19/USA/WA-CDC-LC0771175/2022	EPI_ISL_13978382
LC0770615	hCoV-19/USA/CA-CDC-LC0770615/2022	EPI_ISL_13978436
LC0392933	hCoV-19/USA/UT-CDC-LC0392933/2021	EPI_ISL_7244204
LC0770379	hCoV-19/USA/NY-CDC-LC0770379/2022	EPI_ISL_13978371
LC0393130	hCoV-19/USA/MT-CDC-LC0393130/2021	EPI_ISL_7244207
LC0770373	hCoV-19/USA/MA-CDC-LC0770373/2022	EPI_ISL_13978373
LC0769890	hCoV-19/USA/TN-CDC-LC0769890/2022	EPI_ISL_13978375
LC0770737	hCoV-19/USA/CA-CDC-LC0770737/2022	EPI_ISL_13978386
LC0769893	hCoV-19/USA/TX-CDC-LC0769893/2022	EPI_ISL_13978376
LC0393092	hCoV-19/USA/AZ-CDC-LC0393092/2021	EPI_ISL_7244213
LC0393146	hCoV-19/USA/WI-CDC-LC0393146/2021	EPI_ISL_7244214
LC0770730	hCoV-19/USA/CA-CDC-LC0770730/2022	EPI_ISL_13978393
LC0393046	hCoV-19/USA/IL-CDC-LC0393046/2021	EPI_ISL_7244215
LC0393044	hCoV-19/USA/WI-CDC-LC0393044/2021	EPI_ISL_7244225
LC0770251	hCoV-19/USA/MD-CDC-LC0770251/2022	EPI_ISL_13978378
LC0770726	hCoV-19/USA/CA-CDC-LC0770726/2022	EPI_ISL_13978389
LC0393149	hCoV-19/USA/IL-CDC-LC0393149/2021	EPI_ISL_7244216
LC0771242	hCoV-19/USA/WA-CDC-LC0771242/2022	EPI_ISL_13978380
LC0771262	hCoV-19/USA/WA-CDC-LC0771262/2022	EPI_ISL_13978408
LC0768844	hCoV-19/USA/MD-CDC-LC0768844/2022	EPI_ISL_13978641
LC0392829	hCoV-19/USA/WI-CDC-LC0392829/2021	EPI_ISL_7244226
LC0770740	hCoV-19/USA/CA-CDC-LC0770740/2022	EPI_ISL_13978384
LC0768816	hCoV-19/USA/MD-CDC-LC0768816/2022	EPI_ISL_13978399
LC0393068	hCoV-19/USA/UT-CDC-LC0393068/2021	EPI_ISL_7244233
LC0393212	hCoV-19/USA/AZ-CDC-LC0393212/2021	EPI_ISL_7244247
LC0771255	hCoV-19/USA/WA-CDC-LC0771255/2022	EPI_ISL_13978400
LC0770712	hCoV-19/USA/CA-CDC-LC0770712/2022	EPI_ISL_13978392
LC0771237	hCoV-19/USA/WA-CDC-LC0771237/2022	EPI_ISL_13978412
LC0393090	hCoV-19/USA/AZ-CDC-LC0393090/2021	EPI_ISL_7244234
LC0768612	hCoV-19/USA/FL-CDC-LC0768612/2022	EPI_ISL_13978443
LC0770720	hCoV-19/USA/CA-CDC-LC0770720/2022	EPI_ISL_13978397
LC0393123	hCoV-19/USA/AZ-CDC-LC0393123/2021	EPI_ISL_7244235
LC0771197	hCoV-19/USA/WA-CDC-LC0771197/2022	EPI_ISL_13978404
LC0393050	hCoV-19/USA/AZ-CDC-LC0393050/2021	EPI_ISL_7244255
LC0768962	hCoV-19/USA/NC-CDC-LC0768962/2022	EPI_ISL_13978446
LC0768884	hCoV-19/USA/NC-CDC-LC0768884/2022	EPI_ISL_13978448
LC0768879	hCoV-19/USA/NC-CDC-LC0768879/2022	EPI_ISL_13978437
LC0768609	hCoV-19/USA/FL-CDC-LC0768609/2022	EPI_ISL_13978444
LC0768608	hCoV-19/USA/FL-CDC-LC0768608/2022	EPI_ISL_13978521
LC0393213	hCoV-19/USA/AZ-CDC-LC0393213/2021	EPI_ISL_7244256
LC0768900	hCoV-19/USA/VA-CDC-LC0768900/2022	EPI_ISL_13978441
LC0768894	hCoV-19/USA/VA-CDC-LC0768894/2022	EPI_ISL_13978467
LC0768926	hCoV-19/USA/NC-CDC-LC0768926/2022	EPI_ISL_13978552
LC0768618	hCoV-19/USA/FL-CDC-LC0768618/2022	EPI_ISL_13978451
LC0768715	hCoV-19/USA/MD-CDC-LC0768715/2022	EPI_ISL_13978523
LC0768803	hCoV-19/USA/VA-CDC-LC0768803/2022	EPI_ISL_13978547
LC0392924	hCoV-19/USA/AZ-CDC-LC0392924/2021	EPI_ISL_7244257
LC0393096	hCoV-19/USA/AZ-CDC-LC0393096/2021	EPI_ISL_7244258
LC0389664	hCoV-19/USA/KS-CDC-LC0389664/2021	EPI_ISL_7244294
LC0392825	hCoV-19/USA/MN-CDC-LC0392825/2021	EPI_ISL_7244299
LC0768671	hCoV-19/USA/FL-CDC-LC0768671/2022	EPI_ISL_13978452
LC0768768	hCoV-19/USA/MD-CDC-LC0768768/2022	EPI_ISL_13978457
LC0768989	hCoV-19/USA/DC-CDC-LC0768989/2022	EPI_ISL_13978520
LC0393250	hCoV-19/USA/AZ-CDC-LC0393250/2021	EPI_ISL_7244259
LC0768925	hCoV-19/USA/NC-CDC-LC0768925/2022	EPI_ISL_13978564
LC0393125	hCoV-19/USA/AZ-CDC-LC0393125/2021	EPI_ISL_7244264
LC0768933	hCoV-19/USA/NC-CDC-LC0768933/2022	EPI_ISL_13978460
LC0769048	hCoV-19/USA/MD-CDC-LC0769048/2022	EPI_ISL_13978461
LC0768678	hCoV-19/USA/SC-CDC-LC0768678/2022	EPI_ISL_13978593
LC0768810	hCoV-19/USA/VA-CDC-LC0768810/2022	EPI_ISL_13978465
LC0768930	hCoV-19/USA/NC-CDC-LC0768930/2022	EPI_ISL_13978541
LC0768950	hCoV-19/USA/VA-CDC-LC0768950/2022	EPI_ISL_13978548
LC0768957	hCoV-19/USA/VA-CDC-LC0768957/2022	EPI_ISL_13978550
LC0392925	hCoV-19/USA/AZ-CDC-LC0392925/2021	EPI_ISL_7244265
LC0768836	hCoV-19/USA/MD-CDC-LC0768836/2022	EPI_ISL_13978528
LC0770306	hCoV-19/USA/NC-CDC-LC0770306/2022	EPI_ISL_13978532
LC0768661	hCoV-19/USA/NY-CDC-LC0768661/2022	EPI_ISL_13978537
LC0769269	hCoV-19/USA/VA-CDC-LC0769269/2022	EPI_ISL_13978610
LC0768892	hCoV-19/USA/NC-CDC-LC0768892/2022	EPI_ISL_13978554
LC0770923	hCoV-19/USA/OR-CDC-LC0770923/2022	EPI_ISL_13978614
LC0772089	hCoV-19/USA/TN-CDC-LC0772089/2022	EPI_ISL_13978627
LC0393091	hCoV-19/USA/AZ-CDC-LC0393091/2021	EPI_ISL_7244266
LC0392847	hCoV-19/USA/AZ-CDC-LC0392847/2021	EPI_ISL_7244270
LC0768805	hCoV-19/USA/NC-CDC-LC0768805/2022	EPI_ISL_13978567
LC0768917	hCoV-19/USA/VA-CDC-LC0768917/2022	EPI_ISL_13978592
LC0768959	hCoV-19/USA/VA-CDC-LC0768959/2022	EPI_ISL_13978573
LC0771312	hCoV-19/USA/WA-CDC-LC0771312/2022	EPI_ISL_13978580
LC0770913	hCoV-19/USA/OR-CDC-LC0770913/2022	EPI_ISL_13978625
LC0770583	hCoV-19/USA/NJ-CDC-LC0770583/2022	EPI_ISL_13978616
LC0769258	hCoV-19/USA/VA-CDC-LC0769258/2022	EPI_ISL_13978636
LC0769255	hCoV-19/USA/VA-CDC-LC0769255/2022	EPI_ISL_13978620
LC0768835	hCoV-19/USA/MD-CDC-LC0768835/2022	EPI_ISL_13978640
LC0393035	hCoV-19/USA/AZ-CDC-LC0393035/2021	EPI_ISL_7244271
LC0771229	hCoV-19/USA/WA-CDC-LC0771229/2022	EPI_ISL_13978647
LC0393095	hCoV-19/USA/AZ-CDC-LC0393095/2021	EPI_ISL_7244275
LC0770890	hCoV-19/USA/WA-CDC-LC0770890/2022	EPI_ISL_13978621
LC0768831	hCoV-19/USA/VA-CDC-LC0768831/2022	EPI_ISL_13978652
LC0769930	hCoV-19/USA/NC-CDC-LC0769930/2022	EPI_ISL_13978663
LC0770972	hCoV-19/USA/WA-CDC-LC0770972/2022	EPI_ISL_13978630
LC0393127	hCoV-19/USA/FL-CDC-LC0393127/2021	EPI_ISL_7244276
LC0768846	hCoV-19/USA/VA-CDC-LC0768846/2022	EPI_ISL_13978644
LC0389985	hCoV-19/USA/NE-CDC-LC0389985/2021	EPI_ISL_7244300
LC0393039	hCoV-19/USA/KS-CDC-LC0393039/2021	EPI_ISL_7244288
LC0389687	hCoV-19/USA/NE-CDC-LC0389687/2021	EPI_ISL_7244332
LC0768701	hCoV-19/USA/NC-CDC-LC0768701/2022	EPI_ISL_13978632
LC0768842	hCoV-19/USA/VA-CDC-LC0768842/2022	EPI_ISL_13978643
LC0769954	hCoV-19/USA/FL-CDC-LC0769954/2022	EPI_ISL_13978690
LC0771036	hCoV-19/USA/CA-CDC-LC0771036/2022	EPI_ISL_13978710
LC0392803	hCoV-19/USA/NM-CDC-LC0392803/2021	EPI_ISL_7244295
LC0768754	hCoV-19/USA/DC-CDC-LC0768754/2022	EPI_ISL_13978646
LC0769705	hCoV-19/USA/NC-CDC-LC0769705/2022	EPI_ISL_13978670
LC0771686	hCoV-19/USA/DC-CDC-LC0771686/2022	EPI_ISL_13978676
LC0771219	hCoV-19/USA/WA-CDC-LC0771219/2022	EPI_ISL_13978649
LC0771988	hCoV-19/USA/FL-CDC-LC0771988/2022	EPI_ISL_13978683
LC0769364	hCoV-19/USA/VA-CDC-LC0769364/2022	EPI_ISL_13978707
LC0389690	hCoV-19/USA/NE-CDC-LC0389690/2021	EPI_ISL_7244301
LC0389686	hCoV-19/USA/NE-CDC-LC0389686/2021	EPI_ISL_7244302
LC0768822	hCoV-19/USA/MD-CDC-LC0768822/2022	EPI_ISL_13978651
LC0771638	hCoV-19/USA/FL-CDC-LC0771638/2022	EPI_ISL_13978687
LC0771674	hCoV-19/USA/VA-CDC-LC0771674/2022	EPI_ISL_13978708
LC0768834	hCoV-19/USA/VA-CDC-LC0768834/2022	EPI_ISL_13978654
LC0770924	hCoV-19/USA/AK-CDC-LC0770924/2022	EPI_ISL_13978655
LC0389790	hCoV-19/USA/NE-CDC-LC0389790/2021	EPI_ISL_7244311
LC0769919	hCoV-19/USA/NC-CDC-LC0769919/2022	EPI_ISL_13978695
LC0768708	hCoV-19/USA/NC-CDC-LC0768708/2022	EPI_ISL_13978657
LC0769928	hCoV-19/USA/NC-CDC-LC0769928/2022	EPI_ISL_13978658
LC0768711	hCoV-19/USA/NC-CDC-LC0768711/2022	EPI_ISL_13978660
LC0770912	hCoV-19/USA/WA-CDC-LC0770912/2022	EPI_ISL_13978665
LC0389794	hCoV-19/USA/NE-CDC-LC0389794/2021	EPI_ISL_7244313
LC0389783	hCoV-19/USA/NE-CDC-LC0389783/2021	EPI_ISL_7244321
LC0772070	hCoV-19/USA/FL-CDC-LC0772070/2022	EPI_ISL_13978675
LC0771991	hCoV-19/USA/TN-CDC-LC0771991/2022	EPI_ISL_13978693
LC0389784	hCoV-19/USA/NE-CDC-LC0389784/2021	EPI_ISL_7244319
LC0769916	hCoV-19/USA/MA-CDC-LC0769916/2022	EPI_ISL_13978679
LC0771970	hCoV-19/USA/FL-CDC-LC0771970/2022	EPI_ISL_13978681
LC0771654	hCoV-19/USA/FL-CDC-LC0771654/2022	EPI_ISL_13978689
LC0390088	hCoV-19/USA/KS-CDC-LC0390088/2021	EPI_ISL_7244329
LC0771266	hCoV-19/USA/WA-CDC-LC0771266/2022	EPI_ISL_13978697
LC0389741	hCoV-19/USA/NE-CDC-LC0389741/2021	EPI_ISL_7244341
LC0771265	hCoV-19/USA/OR-CDC-LC0771265/2022	EPI_ISL_13978699
LC0769724	hCoV-19/USA/NY-CDC-LC0769724/2022	EPI_ISL_13978703
LC0389902	hCoV-19/USA/IA-CDC-LC0389902/2021	EPI_ISL_7244342
LC0393154	hCoV-19/USA/CO-CDC-LC0393154/2021	EPI_ISL_7244344
LC0389704	hCoV-19/USA/MO-CDC-LC0389704/2021	EPI_ISL_7244389
LC0771026	hCoV-19/USA/CA-CDC-LC0771026/2022	EPI_ISL_13978701
LC0393157	hCoV-19/USA/MN-CDC-LC0393157/2021	EPI_ISL_7244348
LC0392961	hCoV-19/USA/AZ-CDC-LC0392961/2021	EPI_ISL_7244371
LC0389442	hCoV-19/USA/KS-CDC-LC0389442/2021	EPI_ISL_7244398
LC0393156	hCoV-19/USA/MN-CDC-LC0393156/2021	EPI_ISL_7244349
LC0769918	hCoV-19/USA/NC-CDC-LC0769918/2022	EPI_ISL_13978704
LC0771034	hCoV-19/USA/CA-CDC-LC0771034/2022	EPI_ISL_13978712
LC0770925	hCoV-19/USA/WA-CDC-LC0770925/2022	EPI_ISL_13978706
LC0393042	hCoV-19/USA/MN-CDC-LC0393042/2021	EPI_ISL_7244351
LC0771037	hCoV-19/USA/CA-CDC-LC0771037/2022	EPI_ISL_13978713
LC0771041	hCoV-19/USA/CA-CDC-LC0771041/2022	EPI_ISL_13978709
LC0769569	hCoV-19/USA/VA-CDC-LC0769569/2022	EPI_ISL_13978722
LC0769608	hCoV-19/USA/FL-CDC-LC0769608/2022	EPI_ISL_13978735
LC0769680	hCoV-19/USA/MD-CDC-LC0769680/2022	EPI_ISL_13978745
LC0769922	hCoV-19/USA/NC-CDC-LC0769922/2022	EPI_ISL_13978715
LC0769694	hCoV-19/USA/NC-CDC-LC0769694/2022	EPI_ISL_13978742
LC0389787	hCoV-19/USA/NE-CDC-LC0389787/2021	EPI_ISL_7244359
LC0769674	hCoV-19/USA/SC-CDC-LC0769674/2022	EPI_ISL_13978747
LC0769516	hCoV-19/USA/NC-CDC-LC0769516/2022	EPI_ISL_13978718
LC0771018	hCoV-19/USA/CA-CDC-LC0771018/2022	EPI_ISL_13978831
LC0771027	hCoV-19/USA/CA-CDC-LC0771027/2022	EPI_ISL_13978835
LC0769570	hCoV-19/USA/VA-CDC-LC0769570/2022	EPI_ISL_13978719
LC0769514	hCoV-19/USA/VA-CDC-LC0769514/2022	EPI_ISL_13978725
LC0769691	hCoV-19/USA/NC-CDC-LC0769691/2022	EPI_ISL_13978741
LC0769543	hCoV-19/USA/VA-CDC-LC0769543/2022	EPI_ISL_13978752
LC0769593	hCoV-19/USA/FL-CDC-LC0769593/2022	EPI_ISL_13978720
LC0393155	hCoV-19/USA/CO-CDC-LC0393155/2021	EPI_ISL_7244360
LC0392806	hCoV-19/USA/AZ-CDC-LC0392806/2021	EPI_ISL_7244362
LC0769568	hCoV-19/USA/NC-CDC-LC0769568/2022	EPI_ISL_13978721
LC0768623	hCoV-19/USA/FL-CDC-LC0768623/2022	EPI_ISL_13978760
LC0392807	hCoV-19/USA/AZ-CDC-LC0392807/2021	EPI_ISL_7244368
LC0769588	hCoV-19/USA/VA-CDC-LC0769588/2022	EPI_ISL_13978723
LC0769615	hCoV-19/USA/FL-CDC-LC0769615/2022	EPI_ISL_13978737
LC0769717	hCoV-19/USA/NC-CDC-LC0769717/2022	EPI_ISL_13978738
LC0392804	hCoV-19/USA/NV-CDC-LC0392804/2021	EPI_ISL_7244369
LC0769321	hCoV-19/USA/NC-CDC-LC0769321/2022	EPI_ISL_13978729
LC0389483	hCoV-19/USA/MO-CDC-LC0389483/2021	EPI_ISL_7244388
LC0769314	hCoV-19/USA/NC-CDC-LC0769314/2022	EPI_ISL_13978732
LC0769710	hCoV-19/USA/VA-CDC-LC0769710/2022	EPI_ISL_13978744
LC0768629	hCoV-19/USA/FL-CDC-LC0768629/2022	EPI_ISL_13978765
LC0768733	hCoV-19/USA/NC-CDC-LC0768733/2022	EPI_ISL_13978781
LC0768626	hCoV-19/USA/FL-CDC-LC0768626/2022	EPI_ISL_13978763
LC0770353	hCoV-19/USA/NJ-CDC-LC0770353/2022	EPI_ISL_13978812
LC0389785	hCoV-19/USA/NE-CDC-LC0389785/2021	EPI_ISL_7244370
LC0769668	hCoV-19/USA/VA-CDC-LC0769668/2022	EPI_ISL_13978767
LC0389453	hCoV-19/USA/NE-CDC-LC0389453/2021	EPI_ISL_7244379
LC0389492	hCoV-19/USA/KS-CDC-LC0389492/2021	EPI_ISL_7244396
LC0768726	hCoV-19/USA/NC-CDC-LC0768726/2022	EPI_ISL_13978789
LC0769796	hCoV-19/USA/NC-CDC-LC0769796/2022	EPI_ISL_13978777
LC0769318	hCoV-19/USA/NC-CDC-LC0769318/2022	EPI_ISL_13978793
LC0389451	hCoV-19/USA/NE-CDC-LC0389451/2021	EPI_ISL_7244380
LC0389439	hCoV-19/USA/KS-CDC-LC0389439/2021	EPI_ISL_7244399
LC0769536	hCoV-19/USA/NC-CDC-LC0769536/2022	EPI_ISL_13978779
LC0770335	hCoV-19/USA/MA-CDC-LC0770335/2022	EPI_ISL_13978797
LC0770988	hCoV-19/USA/CA-CDC-LC0770988/2022	EPI_ISL_13978829
LC0768738	hCoV-19/USA/NC-CDC-LC0768738/2022	EPI_ISL_13978787
LC0384283	hCoV-19/USA/KS-CDC-LC0384283/2021	EPI_ISL_6904308
LC0768740	hCoV-19/USA/NC-CDC-LC0768740/2022	EPI_ISL_13978791
LC0389681	hCoV-19/USA/NE-CDC-LC0389681/2021	EPI_ISL_7244381
LC0770309	hCoV-19/USA/RI-CDC-LC0770309/2022	EPI_ISL_13978800
LC0770593	hCoV-19/USA/CT-CDC-LC0770593/2022	EPI_ISL_13978804
LC0770330	hCoV-19/USA/CT-CDC-LC0770330/2022	EPI_ISL_13978802
LC0389481	hCoV-19/USA/MO-CDC-LC0389481/2021	EPI_ISL_7244387
LC0389924	hCoV-19/USA/KS-CDC-LC0389924/2021	EPI_ISL_7244390
LC0389925	hCoV-19/USA/KS-CDC-LC0389925/2021	EPI_ISL_7244397
LC0389449	hCoV-19/USA/NE-CDC-LC0389449/2021	EPI_ISL_7244433
LC0770336	hCoV-19/USA/CT-CDC-LC0770336/2022	EPI_ISL_13978805
LC0770315	hCoV-19/USA/NJ-CDC-LC0770315/2022	EPI_ISL_13978807
LC0770351	hCoV-19/USA/NJ-CDC-LC0770351/2022	EPI_ISL_13978817
LC0771016	hCoV-19/USA/CA-CDC-LC0771016/2022	EPI_ISL_13978838
LC0770338	hCoV-19/USA/RI-CDC-LC0770338/2022	EPI_ISL_13978846
LC0389440	hCoV-19/USA/KS-CDC-LC0389440/2021	EPI_ISL_7244405
LC0770352	hCoV-19/USA/NJ-CDC-LC0770352/2022	EPI_ISL_13978819
LC0771030	hCoV-19/USA/CA-CDC-LC0771030/2022	EPI_ISL_13978834
LC0770594	hCoV-19/USA/NJ-CDC-LC0770594/2022	EPI_ISL_13978821
LC0771039	hCoV-19/USA/NY-CDC-LC0771039/2022	EPI_ISL_13978839
LC0389778	hCoV-19/USA/AK-CDC-LC0389778/2021	EPI_ISL_7244406
LC0770990	hCoV-19/USA/CA-CDC-LC0770990/2022	EPI_ISL_13978828
LC0389771	hCoV-19/USA/WA-CDC-LC0389771/2021	EPI_ISL_7244407
LC0771017	hCoV-19/USA/CA-CDC-LC0771017/2022	EPI_ISL_13978832
LC0771022	hCoV-19/USA/CA-CDC-LC0771022/2022	EPI_ISL_13978836
LC0389750	hCoV-19/USA/ID-CDC-LC0389750/2021	EPI_ISL_7244408
LC0771035	hCoV-19/USA/CA-CDC-LC0771035/2022	EPI_ISL_13978833
LC0770327	hCoV-19/USA/RI-CDC-LC0770327/2022	EPI_ISL_13978851
LC0389751	hCoV-19/USA/ID-CDC-LC0389751/2021	EPI_ISL_7244411
LC0390089	hCoV-19/USA/KS-CDC-LC0390089/2021	EPI_ISL_7244415
LC0389677	hCoV-19/USA/MO-CDC-LC0389677/2021	EPI_ISL_7244424
LC0771031	hCoV-19/USA/CA-CDC-LC0771031/2022	EPI_ISL_13978841
LC0389661	hCoV-19/USA/KS-CDC-LC0389661/2021	EPI_ISL_7244425
LC0771049	hCoV-19/USA/CA-CDC-LC0771049/2022	EPI_ISL_13978842
LC0770347	hCoV-19/USA/RI-CDC-LC0770347/2022	EPI_ISL_13978850
LC0389448	hCoV-19/USA/NE-CDC-LC0389448/2021	EPI_ISL_7244434
LC0770326	hCoV-19/USA/RI-CDC-LC0770326/2022	EPI_ISL_13978853
LC0770316	hCoV-19/USA/RI-CDC-LC0770316/2022	EPI_ISL_13978847
LC0389694	hCoV-19/USA/NE-CDC-LC0389694/2021	EPI_ISL_7244435
LC0770589	hCoV-19/USA/RI-CDC-LC0770589/2022	EPI_ISL_13978849
LC0770340	hCoV-19/USA/RI-CDC-LC0770340/2022	EPI_ISL_13978852
LC0771662	hCoV-19/USA/VA-CDC-LC0771662/2022	EPI_ISL_13978887
LC0772011	hCoV-19/USA/NC-CDC-LC0772011/2022	EPI_ISL_13978854
LC0768636	hCoV-19/USA/FL-CDC-LC0768636/2022	EPI_ISL_13978871
LC0771997	hCoV-19/USA/FL-CDC-LC0771997/2022	EPI_ISL_13978875
LC0389542	hCoV-19/USA/IA-CDC-LC0389542/2021	EPI_ISL_7244436
LC0389462	hCoV-19/USA/IL-CDC-LC0389462/2021	EPI_ISL_7244441
LC0771687	hCoV-19/USA/DC-CDC-LC0771687/2022	EPI_ISL_13978856
LC0771665	hCoV-19/USA/VA-CDC-LC0771665/2022	EPI_ISL_13978857
LC0772122	hCoV-19/USA/NC-CDC-LC0772122/2022	EPI_ISL_13978876
LC0771676	hCoV-19/USA/VA-CDC-LC0771676/2022	EPI_ISL_13978859
LC0771673	hCoV-19/USA/VA-CDC-LC0771673/2022	EPI_ISL_13978905
LC0770996	hCoV-19/USA/CA-CDC-LC0770996/2022	EPI_ISL_13978922
LC0770169	hCoV-19/USA/NC-CDC-LC0770169/2022	EPI_ISL_13979001
LC0389546	hCoV-19/USA/IL-CDC-LC0389546/2021	EPI_ISL_7244442
LC0393110	hCoV-19/USA/AZ-CDC-LC0393110/2021	EPI_ISL_7244481
LC0389737	hCoV-19/USA/OR-CDC-LC0389737/2021	EPI_ISL_7244490
LC0771987	hCoV-19/USA/FL-CDC-LC0771987/2022	EPI_ISL_13978860
LC0771986	hCoV-19/USA/FL-CDC-LC0771986/2022	EPI_ISL_13978883
LC0770104	hCoV-19/USA/NC-CDC-LC0770104/2022	EPI_ISL_13978984
LC0772021	hCoV-19/USA/SC-CDC-LC0772021/2022	EPI_ISL_13978990
LC0771683	hCoV-19/USA/NC-CDC-LC0771683/2022	EPI_ISL_13978862
LC0772071	hCoV-19/USA/TN-CDC-LC0772071/2022	EPI_ISL_13978864
LC0389721	hCoV-19/USA/IA-CDC-LC0389721/2021	EPI_ISL_7244443
LC0389491	hCoV-19/USA/KS-CDC-LC0389491/2021	EPI_ISL_7244456
LC0389722	hCoV-19/USA/IA-CDC-LC0389722/2021	EPI_ISL_7244454
LC0771701	hCoV-19/USA/NC-CDC-LC0771701/2022	EPI_ISL_13978878
LC0772015	hCoV-19/USA/NC-CDC-LC0772015/2022	EPI_ISL_13978894
LC0770479	hCoV-19/USA/NC-CDC-LC0770479/2022	EPI_ISL_13978969
LC0771632	hCoV-19/USA/NC-CDC-LC0771632/2022	EPI_ISL_13978879
LC0389494	hCoV-19/USA/KS-CDC-LC0389494/2021	EPI_ISL_7244455
LC0392865	hCoV-19/USA/AZ-CDC-LC0392865/2021	EPI_ISL_7244510
LC0771682	hCoV-19/USA/VA-CDC-LC0771682/2022	EPI_ISL_13978884
LC0389663	hCoV-19/USA/KS-CDC-LC0389663/2021	EPI_ISL_7244457
LC0771675	hCoV-19/USA/DC-CDC-LC0771675/2022	EPI_ISL_13978895
LC0771061	hCoV-19/USA/CA-CDC-LC0771061/2022	EPI_ISL_13978948
LC0771694	hCoV-19/USA/SC-CDC-LC0771694/2022	EPI_ISL_13978994
LC0771627	hCoV-19/USA/NC-CDC-LC0771627/2022	EPI_ISL_13978904
LC0770054	hCoV-19/USA/NC-CDC-LC0770054/2022	EPI_ISL_13978976
LC0389498	hCoV-19/USA/KS-CDC-LC0389498/2021	EPI_ISL_7244462
LC0389662	hCoV-19/USA/KS-CDC-LC0389662/2021	EPI_ISL_7244463
LC0392821	hCoV-19/USA/CO-CDC-LC0392821/2021	EPI_ISL_7244465
LC0771062	hCoV-19/USA/CA-CDC-LC0771062/2022	EPI_ISL_13978927
LC0393105	hCoV-19/USA/NM-CDC-LC0393105/2021	EPI_ISL_7244474
LC0393106	hCoV-19/USA/NM-CDC-LC0393106/2021	EPI_ISL_7244475
LC0392978	hCoV-19/USA/NM-CDC-LC0392978/2021	EPI_ISL_7244476
LC0392930	hCoV-19/USA/NM-CDC-LC0392930/2021	EPI_ISL_7244480
LC0771048	hCoV-19/USA/CA-CDC-LC0771048/2022	EPI_ISL_13978942
LC0772047	hCoV-19/USA/NC-CDC-LC0772047/2022	EPI_ISL_13978988
LC0392981	hCoV-19/USA/NM-CDC-LC0392981/2021	EPI_ISL_7244483
LC0770114	hCoV-19/USA/NC-CDC-LC0770114/2022	EPI_ISL_13979014
LC0770295	hCoV-19/USA/DC-CDC-LC0770295/2022	EPI_ISL_13979020
LC0392983	hCoV-19/USA/NM-CDC-LC0392983/2021	EPI_ISL_7244491
LC0392797	hCoV-19/USA/CO-CDC-LC0392797/2021	EPI_ISL_7244548
LC0772123	hCoV-19/USA/SC-CDC-LC0772123/2022	EPI_ISL_13978995
LC0392858	hCoV-19/USA/NM-CDC-LC0392858/2021	EPI_ISL_7244492
LC0771697	hCoV-19/USA/NC-CDC-LC0771697/2022	EPI_ISL_13978999
LC0771369	hCoV-19/USA/RI-CDC-LC0771369/2022	EPI_ISL_13978998
LC0772114	hCoV-19/USA/VA-CDC-LC0772114/2022	EPI_ISL_13979002
LC0389736	hCoV-19/USA/OR-CDC-LC0389736/2021	EPI_ISL_7244493
LC0392949	hCoV-19/USA/NM-CDC-LC0392949/2021	EPI_ISL_7244500
LC0770236	hCoV-19/USA/SC-CDC-LC0770236/2022	EPI_ISL_13979006
LC0392840	hCoV-19/USA/AZ-CDC-LC0392840/2021	EPI_ISL_7244509
LC0392838	hCoV-19/USA/AZ-CDC-LC0392838/2021	EPI_ISL_7244539
LC0770393	hCoV-19/USA/NC-CDC-LC0770393/2022	EPI_ISL_13979008
LC0770125	hCoV-19/USA/VA-CDC-LC0770125/2022	EPI_ISL_13979023
LC0392984	hCoV-19/USA/AZ-CDC-LC0392984/2021	EPI_ISL_7244514
LC0770047	hCoV-19/USA/NC-CDC-LC0770047/2022	EPI_ISL_13979009
LC0392974	hCoV-19/USA/AZ-CDC-LC0392974/2021	EPI_ISL_7244516
LC0392842	hCoV-19/USA/AZ-CDC-LC0392842/2021	EPI_ISL_7244517
LC0392986	hCoV-19/USA/AZ-CDC-LC0392986/2021	EPI_ISL_7244526
LC0392837	hCoV-19/USA/AZ-CDC-LC0392837/2021	EPI_ISL_7244518
LC0770122	hCoV-19/USA/VA-CDC-LC0770122/2022	EPI_ISL_13979010
LC0770109	hCoV-19/USA/NC-CDC-LC0770109/2022	EPI_ISL_13979012
LC0770040	hCoV-19/USA/VA-CDC-LC0770040/2022	EPI_ISL_13979024
LC0392975	hCoV-19/USA/AZ-CDC-LC0392975/2021	EPI_ISL_7244527
LC0770398	hCoV-19/USA/NC-CDC-LC0770398/2022	EPI_ISL_13979011
LC0771867	hCoV-19/USA/NJ-CDC-LC0771867/2022	EPI_ISL_13979017
LC0770175	hCoV-19/USA/VA-CDC-LC0770175/2022	EPI_ISL_13979035
LC0770103	hCoV-19/USA/NC-CDC-LC0770103/2022	EPI_ISL_13979015
LC0770281	hCoV-19/USA/NC-CDC-LC0770281/2022	EPI_ISL_13979028
LC0770273	hCoV-19/USA/NC-CDC-LC0770273/2022	EPI_ISL_13979034
LC0770060	hCoV-19/USA/SC-CDC-LC0770060/2022	EPI_ISL_13979018
LC0770088	hCoV-19/USA/VA-CDC-LC0770088/2022	EPI_ISL_13979021
LC0770101	hCoV-19/USA/NC-CDC-LC0770101/2022	EPI_ISL_13979032
LC0770023	hCoV-19/USA/VA-CDC-LC0770023/2022	EPI_ISL_13979050
LC0770246	hCoV-19/USA/NC-CDC-LC0770246/2022	EPI_ISL_13979031
LC0770036	hCoV-19/USA/NC-CDC-LC0770036/2022	EPI_ISL_13979051
LC0770115	hCoV-19/USA/VA-CDC-LC0770115/2022	EPI_ISL_13979053
LC0770078	hCoV-19/USA/NC-CDC-LC0770078/2022	EPI_ISL_13979082
LC0770194	hCoV-19/USA/NC-CDC-LC0770194/2022	EPI_ISL_13979036
LC0770198	hCoV-19/USA/VA-CDC-LC0770198/2022	EPI_ISL_13979044
LC0770063	hCoV-19/USA/MD-CDC-LC0770063/2022	EPI_ISL_13979066
LC0769176	hCoV-19/USA/NC-CDC-LC0769176/2022	EPI_ISL_13979098
LC0770496	hCoV-19/USA/DC-CDC-LC0770496/2022	EPI_ISL_13979037
LC0770498	hCoV-19/USA/VA-CDC-LC0770498/2022	EPI_ISL_13979049
LC0770298	hCoV-19/USA/NC-CDC-LC0770298/2022	EPI_ISL_13979076
LC0770173	hCoV-19/USA/DC-CDC-LC0770173/2022	EPI_ISL_13979038
LC0770304	hCoV-19/USA/DC-CDC-LC0770304/2022	EPI_ISL_13979055
LC0392841	hCoV-19/USA/AZ-CDC-LC0392841/2021	EPI_ISL_7244528
LC0392861	hCoV-19/USA/NM-CDC-LC0392861/2021	EPI_ISL_7244537
LC0392980	hCoV-19/USA/NM-CDC-LC0392980/2021	EPI_ISL_7244590
LC0770494	hCoV-19/USA/VA-CDC-LC0770494/2022	EPI_ISL_13979043
LC0770478	hCoV-19/USA/MD-CDC-LC0770478/2022	EPI_ISL_13979063
LC0769076	hCoV-19/USA/VA-CDC-LC0769076/2022	EPI_ISL_13979091
LC0769690	hCoV-19/USA/VA-CDC-LC0769690/2022	EPI_ISL_13979194
LC0770262	hCoV-19/USA/MD-CDC-LC0770262/2022	EPI_ISL_13979048
LC0770207	hCoV-19/USA/VA-CDC-LC0770207/2022	EPI_ISL_13979074
LC0769651	hCoV-19/USA/NC-CDC-LC0769651/2022	EPI_ISL_13979112
LC0769744	hCoV-19/USA/NC-CDC-LC0769744/2022	EPI_ISL_13979125
LC0770299	hCoV-19/USA/VA-CDC-LC0770299/2022	EPI_ISL_13979057
LC0770279	hCoV-19/USA/VA-CDC-LC0770279/2022	EPI_ISL_13979079
LC0769191	hCoV-19/USA/NC-CDC-LC0769191/2022	EPI_ISL_13979106
LC0771067	hCoV-19/USA/CA-CDC-LC0771067/2022	EPI_ISL_13979058
LC0770499	hCoV-19/USA/MD-CDC-LC0770499/2022	EPI_ISL_13979060
LC0392931	hCoV-19/USA/NM-CDC-LC0392931/2021	EPI_ISL_7244538
LC0770258	hCoV-19/USA/MD-CDC-LC0770258/2022	EPI_ISL_13979061
LC0770034	hCoV-19/USA/KS-CDC-LC0770034/2022	EPI_ISL_13979064
LC0772053	hCoV-19/USA/NC-CDC-LC0772053/2022	EPI_ISL_13979087
LC0770105	hCoV-19/USA/SC-CDC-LC0770105/2022	EPI_ISL_13979078
LC0769677	hCoV-19/USA/VA-CDC-LC0769677/2022	EPI_ISL_13979097
LC0770490	hCoV-19/USA/VA-CDC-LC0770490/2022	EPI_ISL_13979084
LC0769643	hCoV-19/USA/NC-CDC-LC0769643/2022	EPI_ISL_13979089
LC0769340	hCoV-19/USA/NC-CDC-LC0769340/2022	EPI_ISL_13979131
LC0769812	hCoV-19/USA/NC-CDC-LC0769812/2022	EPI_ISL_13979139
LC0769664	hCoV-19/USA/NC-CDC-LC0769664/2022	EPI_ISL_13979100
LC0769810	hCoV-19/USA/NC-CDC-LC0769810/2022	EPI_ISL_13979113
LC0769753	hCoV-19/USA/SC-CDC-LC0769753/2022	EPI_ISL_13979147
LC0769166	hCoV-19/USA/NC-CDC-LC0769166/2022	EPI_ISL_13979127
LC0769174	hCoV-19/USA/NC-CDC-LC0769174/2022	EPI_ISL_13979150
LC0771760	hCoV-19/USA/NJ-CDC-LC0771760/2022	EPI_ISL_13979157
LC0772118	hCoV-19/USA/NC-CDC-LC0772118/2022	EPI_ISL_13979163
LC0769803	hCoV-19/USA/NC-CDC-LC0769803/2022	EPI_ISL_13979143
LC0772113	hCoV-19/USA/NC-CDC-LC0772113/2022	EPI_ISL_13979159
LC0771823	hCoV-19/USA/MD-CDC-LC0771823/2022	EPI_ISL_13979173
LC0769737	hCoV-19/USA/NC-CDC-LC0769737/2022	EPI_ISL_13979148
LC0771722	hCoV-19/USA/DC-CDC-LC0771722/2022	EPI_ISL_13979180
LC0771870	hCoV-19/USA/MA-CDC-LC0771870/2022	EPI_ISL_13979247
LC0769743	hCoV-19/USA/NC-CDC-LC0769743/2022	EPI_ISL_13979153
LC0771432	hCoV-19/USA/DE-CDC-LC0771432/2022	EPI_ISL_13979166
LC0392934	hCoV-19/USA/AZ-CDC-LC0392934/2021	EPI_ISL_7244540
LC0769367	hCoV-19/USA/SC-CDC-LC0769367/2022	EPI_ISL_13979185
LC0771774	hCoV-19/USA/NY-CDC-LC0771774/2022	EPI_ISL_13979161
LC0771824	hCoV-19/USA/DE-CDC-LC0771824/2022	EPI_ISL_13979164
LC0771731	hCoV-19/USA/DE-CDC-LC0771731/2022	EPI_ISL_13979167
LC0771732	hCoV-19/USA/ME-CDC-LC0771732/2022	EPI_ISL_13979178
LC0769195	hCoV-19/USA/VA-CDC-LC0769195/2022	EPI_ISL_13979189
LC0392900	hCoV-19/USA/NM-CDC-LC0392900/2021	EPI_ISL_7244547
LC0769074	hCoV-19/USA/GA-CDC-LC0769074/2022	EPI_ISL_13979196
LC0769162	hCoV-19/USA/VA-CDC-LC0769162/2022	EPI_ISL_13979191
LC0769171	hCoV-19/USA/VA-CDC-LC0769171/2022	EPI_ISL_13979192
LC0771073	hCoV-19/USA/CA-CDC-LC0771073/2022	EPI_ISL_13979249
LC0769752	hCoV-19/USA/NC-CDC-LC0769752/2022	EPI_ISL_13979197
LC0769798	hCoV-19/USA/NC-CDC-LC0769798/2022	EPI_ISL_13979198
LC0392787	hCoV-19/USA/NM-CDC-LC0392787/2021	EPI_ISL_7244549
LC0769649	hCoV-19/USA/NC-CDC-LC0769649/2022	EPI_ISL_13979199
LC0771414	hCoV-19/USA/MA-CDC-LC0771414/2022	EPI_ISL_13979233
LC0771609	hCoV-19/USA/DC-CDC-LC0771609/2022	EPI_ISL_13979244
LC0392817	hCoV-19/USA/AZ-CDC-LC0392817/2021	EPI_ISL_7244550
LC0769656	hCoV-19/USA/MD-CDC-LC0769656/2022	EPI_ISL_13979235
LC0771869	hCoV-19/USA/MA-CDC-LC0771869/2022	EPI_ISL_13979246
LC0392796	hCoV-19/USA/CO-CDC-LC0392796/2021	EPI_ISL_7244559
LC0392792	hCoV-19/USA/NM-CDC-LC0392792/2021	EPI_ISL_7244560
LC0389888	hCoV-19/USA/KS-CDC-LC0389888/2021	EPI_ISL_7244619
LC0392788	hCoV-19/USA/NM-CDC-LC0392788/2021	EPI_ISL_7244561
LC0392812	hCoV-19/USA/NM-CDC-LC0392812/2021	EPI_ISL_7244562
LC0393108	hCoV-19/USA/NM-CDC-LC0393108/2021	EPI_ISL_7244563
LC0393069	hCoV-19/USA/UT-CDC-LC0393069/2021	EPI_ISL_7244570
LC0393070	hCoV-19/USA/UT-CDC-LC0393070/2021	EPI_ISL_7244571
LC0393151	hCoV-19/USA/TX-CDC-LC0393151/2021	EPI_ISL_7244573
LC0393067	hCoV-19/USA/AZ-CDC-LC0393067/2021	EPI_ISL_7244581
LC0392982	hCoV-19/USA/NM-CDC-LC0392982/2021	EPI_ISL_7244582
LC0392977	hCoV-19/USA/NM-CDC-LC0392977/2021	EPI_ISL_7244583
LC0392856	hCoV-19/USA/IL-CDC-LC0392856/2021	EPI_ISL_7244591
LC0389890	hCoV-19/USA/KS-CDC-LC0389890/2021	EPI_ISL_7244614
LC0393153	hCoV-19/USA/TX-CDC-LC0393153/2021	EPI_ISL_7244592
LC0389672	hCoV-19/USA/MO-CDC-LC0389672/2021	EPI_ISL_7244599
LC0389678	hCoV-19/USA/NE-CDC-LC0389678/2021	EPI_ISL_7244600
LC0390090	hCoV-19/USA/NE-CDC-LC0390090/2021	EPI_ISL_7244601
LC0389671	hCoV-19/USA/MO-CDC-LC0389671/2021	EPI_ISL_7244602
LC0389506	hCoV-19/USA/NE-CDC-LC0389506/2021	EPI_ISL_7244607
LC0389673	hCoV-19/USA/MO-CDC-LC0389673/2021	EPI_ISL_7244608
LC0389668	hCoV-19/USA/MO-CDC-LC0389668/2021	EPI_ISL_7244613
LC0389436	hCoV-19/USA/KS-CDC-LC0389436/2021	EPI_ISL_7244615
LC0389490	hCoV-19/USA/KS-CDC-LC0389490/2021	EPI_ISL_7244616
LC0389921	hCoV-19/USA/KS-CDC-LC0389921/2021	EPI_ISL_7244620
LC0389810	hCoV-19/USA/MO-CDC-LC0389810/2021	EPI_ISL_7244621
LC0389847	hCoV-19/USA/KS-CDC-LC0389847/2021	EPI_ISL_7244622
LC0389867	hCoV-19/USA/MO-CDC-LC0389867/2021	EPI_ISL_7244647
LC0389893	hCoV-19/USA/KS-CDC-LC0389893/2021	EPI_ISL_7244632
LC0389887	hCoV-19/USA/KS-CDC-LC0389887/2021	EPI_ISL_7244633
LC0389891	hCoV-19/USA/KS-CDC-LC0389891/2021	EPI_ISL_7244637
LC0389856	hCoV-19/USA/MO-CDC-LC0389856/2021	EPI_ISL_7244638
LC0389886	hCoV-19/USA/KS-CDC-LC0389886/2021	EPI_ISL_7244645
LC0389883	hCoV-19/USA/KS-CDC-LC0389883/2021	EPI_ISL_7244646
LC0389881	hCoV-19/USA/KS-CDC-LC0389881/2021	EPI_ISL_7244648
LC0389733	hCoV-19/USA/OR-CDC-LC0389733/2021	EPI_ISL_7244675
LC0389660	hCoV-19/USA/KS-CDC-LC0389660/2021	EPI_ISL_7244655
LC0389822	hCoV-19/USA/MO-CDC-LC0389822/2021	EPI_ISL_7244693
LC0389813	hCoV-19/USA/MO-CDC-LC0389813/2021	EPI_ISL_7244657
LC0389679	hCoV-19/USA/NE-CDC-LC0389679/2021	EPI_ISL_7244663
LC0389480	hCoV-19/USA/MO-CDC-LC0389480/2021	EPI_ISL_7244671
LC0389869	hCoV-19/USA/MO-CDC-LC0389869/2021	EPI_ISL_7244665
LC0389781	hCoV-19/USA/KS-CDC-LC0389781/2021	EPI_ISL_7244666
LC0389876	hCoV-19/USA/NE-CDC-LC0389876/2021	EPI_ISL_7244673
LC0389765	hCoV-19/USA/OR-CDC-LC0389765/2021	EPI_ISL_7244674
LC0392707	hCoV-19/USA/CA-CDC-LC0392707/2021	EPI_ISL_7247727
LC0389461	hCoV-19/USA/IL-CDC-LC0389461/2021	EPI_ISL_7244685
LC0389833	hCoV-19/USA/IA-CDC-LC0389833/2021	EPI_ISL_7244686
LC0389880	hCoV-19/USA/KS-CDC-LC0389880/2021	EPI_ISL_7244687
LC0389437	hCoV-19/USA/KS-CDC-LC0389437/2021	EPI_ISL_7244688
LC0389871	hCoV-19/USA/MO-CDC-LC0389871/2021	EPI_ISL_7244689
LC0392904	hCoV-19/USA/AZ-CDC-LC0392904/2021	EPI_ISL_7244713
LC0389873	hCoV-19/USA/MO-CDC-LC0389873/2021	EPI_ISL_7244692
LC0389875	hCoV-19/USA/MO-CDC-LC0389875/2021	EPI_ISL_7244694
LC0389857	hCoV-19/USA/MO-CDC-LC0389857/2021	EPI_ISL_7244695
LC0392886	hCoV-19/USA/WI-CDC-LC0392886/2021	EPI_ISL_7244732
LC0389855	hCoV-19/USA/MO-CDC-LC0389855/2021	EPI_ISL_7244702
LC0392801	hCoV-19/USA/NM-CDC-LC0392801/2021	EPI_ISL_7244715
LC0389749	hCoV-19/USA/ID-CDC-LC0389749/2021	EPI_ISL_7244703
LC0392891	hCoV-19/USA/WI-CDC-LC0392891/2021	EPI_ISL_7244716
LC0389852	hCoV-19/USA/MO-CDC-LC0389852/2021	EPI_ISL_7244704
LC0389977	hCoV-19/USA/NE-CDC-LC0389977/2021	EPI_ISL_7244705
LC0393077	hCoV-19/USA/IL-CDC-LC0393077/2021	EPI_ISL_7244719
LC0392892	hCoV-19/USA/MN-CDC-LC0392892/2021	EPI_ISL_7244722
LC0392894	hCoV-19/USA/IL-CDC-LC0392894/2021	EPI_ISL_7244723
LC0393073	hCoV-19/USA/WI-CDC-LC0393073/2021	EPI_ISL_7244745
LC0392863	hCoV-19/USA/NV-CDC-LC0392863/2021	EPI_ISL_7244752
LC0389877	hCoV-19/USA/MN-CDC-LC0389877/2021	EPI_ISL_7244729
LC0392885	hCoV-19/USA/WI-CDC-LC0392885/2021	EPI_ISL_7244731
LC0392887	hCoV-19/USA/WI-CDC-LC0392887/2021	EPI_ISL_7244737
LC0392958	hCoV-19/USA/AZ-CDC-LC0392958/2021	EPI_ISL_7244753
LC0392884	hCoV-19/USA/WI-CDC-LC0392884/2021	EPI_ISL_7244738
LC0392890	hCoV-19/USA/WI-CDC-LC0392890/2021	EPI_ISL_7244739
LC0393072	hCoV-19/USA/WI-CDC-LC0393072/2021	EPI_ISL_7244740
LC0393076	hCoV-19/USA/IL-CDC-LC0393076/2021	EPI_ISL_7244744
LC0393075	hCoV-19/USA/IL-CDC-LC0393075/2021	EPI_ISL_7244746
LC0392883	hCoV-19/USA/WI-CDC-LC0392883/2021	EPI_ISL_7244747
LC0392893	hCoV-19/USA/IL-CDC-LC0392893/2021	EPI_ISL_7244750
LC0392813	hCoV-19/USA/AZ-CDC-LC0392813/2021	EPI_ISL_7244758
LC0392814	hCoV-19/USA/AZ-CDC-LC0392814/2021	EPI_ISL_7244759
LC0392800	hCoV-19/USA/NM-CDC-LC0392800/2021	EPI_ISL_7244760
LC0392809	hCoV-19/USA/NM-CDC-LC0392809/2021	EPI_ISL_7244766
LC0392888	hCoV-19/USA/WI-CDC-LC0392888/2021	EPI_ISL_7244767
LC0392815	hCoV-19/USA/AZ-CDC-LC0392815/2021	EPI_ISL_7244768
LC0389969	hCoV-19/USA/KS-CDC-LC0389969/2021	EPI_ISL_7244777
LC0392777	hCoV-19/USA/CA-CDC-LC0392777/2021	EPI_ISL_7244778
LC0392914	hCoV-19/USA/NM-CDC-LC0392914/2021	EPI_ISL_7244779
LC0390175	hCoV-19/USA/TX-CDC-LC0390175/2021	EPI_ISL_7244780
LC0392811	hCoV-19/USA/NM-CDC-LC0392811/2021	EPI_ISL_7244783
LC0393085	hCoV-19/USA/AZ-CDC-LC0393085/2021	EPI_ISL_7244784
LC0389669	hCoV-19/USA/MO-CDC-LC0389669/2021	EPI_ISL_7244785
LC0392899	hCoV-19/USA/NM-CDC-LC0392899/2021	EPI_ISL_7244786
LC0389829	hCoV-19/USA/IA-CDC-LC0389829/2021	EPI_ISL_7244787
LC0392906	hCoV-19/USA/NM-CDC-LC0392906/2021	EPI_ISL_7244791
LC0392898	hCoV-19/USA/NM-CDC-LC0392898/2021	EPI_ISL_7244792
LC0392956	hCoV-19/USA/AZ-CDC-LC0392956/2021	EPI_ISL_7244793
LC0392897	hCoV-19/USA/NM-CDC-LC0392897/2021	EPI_ISL_7244794
LC0392902	hCoV-19/USA/NV-CDC-LC0392902/2021	EPI_ISL_7244804
LC0392955	hCoV-19/USA/AZ-CDC-LC0392955/2021	EPI_ISL_7244806
LC0392944	hCoV-19/USA/NM-CDC-LC0392944/2021	EPI_ISL_7244807
LC0389520	hCoV-19/USA/MO-CDC-LC0389520/2021	EPI_ISL_7244868
LC0393027	hCoV-19/USA/CO-CDC-LC0393027/2021	EPI_ISL_7244808
LC0392935	hCoV-19/USA/NM-CDC-LC0392935/2021	EPI_ISL_7244814
LC0392867	hCoV-19/USA/IL-CDC-LC0392867/2021	EPI_ISL_7244815
LC0392951	hCoV-19/USA/NM-CDC-LC0392951/2021	EPI_ISL_7244831
LC0392957	hCoV-19/USA/AZ-CDC-LC0392957/2021	EPI_ISL_7244816
LC0392936	hCoV-19/USA/NM-CDC-LC0392936/2021	EPI_ISL_7244817
LC0392942	hCoV-19/USA/NM-CDC-LC0392942/2021	EPI_ISL_7244826
LC0393026	hCoV-19/USA/AZ-CDC-LC0393026/2021	EPI_ISL_7244837
LC0389545	hCoV-19/USA/IL-CDC-LC0389545/2021	EPI_ISL_7244838
LC0389782	hCoV-19/USA/NE-CDC-LC0389782/2021	EPI_ISL_7244839
LC0389527	hCoV-19/USA/MO-CDC-LC0389527/2021	EPI_ISL_7244840
LC0389739	hCoV-19/USA/MO-CDC-LC0389739/2021	EPI_ISL_7244841
LC0389796	hCoV-19/USA/MO-CDC-LC0389796/2021	EPI_ISL_7244847
LC0390103	hCoV-19/USA/MO-CDC-LC0390103/2021	EPI_ISL_7244848
LC0389528	hCoV-19/USA/MO-CDC-LC0389528/2021	EPI_ISL_7244850
LC0389928	hCoV-19/USA/NE-CDC-LC0389928/2021	EPI_ISL_7244893
LC0389532	hCoV-19/USA/MO-CDC-LC0389532/2021	EPI_ISL_7244856
LC0389485	hCoV-19/USA/KS-CDC-LC0389485/2021	EPI_ISL_7244859
LC0389713	hCoV-19/USA/IA-CDC-LC0389713/2021	EPI_ISL_7244869
LC0389726	hCoV-19/USA/KS-CDC-LC0389726/2021	EPI_ISL_7244871
LC0389839	hCoV-19/USA/KS-CDC-LC0389839/2021	EPI_ISL_7244875
LC0389849	hCoV-19/USA/MO-CDC-LC0389849/2021	EPI_ISL_7244876
LC0389432	hCoV-19/USA/KS-CDC-LC0389432/2021	EPI_ISL_7244879
LC0389846	hCoV-19/USA/KS-CDC-LC0389846/2021	EPI_ISL_7244877
LC0389466	hCoV-19/USA/MO-CDC-LC0389466/2021	EPI_ISL_7244883
LC0388204	hCoV-19/USA/DE-CDC-LC0388204/2021	EPI_ISL_7244878
LC0389828	hCoV-19/USA/IA-CDC-LC0389828/2021	EPI_ISL_7244884
LC0389486	hCoV-19/USA/KS-CDC-LC0389486/2021	EPI_ISL_7244886
LC0389842	hCoV-19/USA/KS-CDC-LC0389842/2021	EPI_ISL_7244940
LC0389505	hCoV-19/USA/NE-CDC-LC0389505/2021	EPI_ISL_7244895
LC0384173	hCoV-19/USA/IL-CDC-LC0384173/2021	EPI_ISL_6904433
LC0389975	hCoV-19/USA/NE-CDC-LC0389975/2021	EPI_ISL_7244896
LC0389949	hCoV-19/USA/IA-CDC-LC0389949/2021	EPI_ISL_7244905
LC0389947	hCoV-19/USA/IA-CDC-LC0389947/2021	EPI_ISL_7244906
LC0389942	hCoV-19/USA/NE-CDC-LC0389942/2021	EPI_ISL_7244914
LC0389458	hCoV-19/USA/IL-CDC-LC0389458/2021	EPI_ISL_7244919
LC0389459	hCoV-19/USA/IL-CDC-LC0389459/2021	EPI_ISL_7244920
LC0389835	hCoV-19/USA/KS-CDC-LC0389835/2021	EPI_ISL_7244921
LC0389779	hCoV-19/USA/KS-CDC-LC0389779/2021	EPI_ISL_7244927
LC0389653	hCoV-19/USA/KS-CDC-LC0389653/2021	EPI_ISL_7244928
LC0389654	hCoV-19/USA/KS-CDC-LC0389654/2021	EPI_ISL_7244930
LC0393174	hCoV-19/USA/WA-CDC-LC0393174/2021	EPI_ISL_7244979
LC0389845	hCoV-19/USA/KS-CDC-LC0389845/2021	EPI_ISL_7244935
LC0389474	hCoV-19/USA/MO-CDC-LC0389474/2021	EPI_ISL_7244947
LC0390104	hCoV-19/USA/MO-CDC-LC0390104/2021	EPI_ISL_7244936
LC0384400	hCoV-19/USA/NV-CDC-LC0384400/2021	EPI_ISL_6904446
LC0389430	hCoV-19/USA/KS-CDC-LC0389430/2021	EPI_ISL_7244937
LC0389719	hCoV-19/USA/IA-CDC-LC0389719/2021	EPI_ISL_7244941
LC0393058	hCoV-19/USA/NM-CDC-LC0393058/2021	EPI_ISL_7244949
LC0389805	hCoV-19/USA/MO-CDC-LC0389805/2021	EPI_ISL_7244942
LC0390182	hCoV-19/USA/IL-CDC-LC0390182/2021	EPI_ISL_7244943
LC0393120	hCoV-19/USA/NM-CDC-LC0393120/2021	EPI_ISL_7244948
LC0390145	hCoV-19/USA/MN-CDC-LC0390145/2021	EPI_ISL_7244959
LC0392784	hCoV-19/USA/AZ-CDC-LC0392784/2021	EPI_ISL_7244961
LC0393171	hCoV-19/USA/WA-CDC-LC0393171/2021	EPI_ISL_7244971
LC0392778	hCoV-19/USA/NM-CDC-LC0392778/2021	EPI_ISL_7244972
LC0388594	hCoV-19/USA/MD-CDC-LC0388594/2021	EPI_ISL_7245081
LC0393204	hCoV-19/USA/OR-CDC-LC0393204/2021	EPI_ISL_7244973
LC0393205	hCoV-19/USA/OR-CDC-LC0393205/2021	EPI_ISL_7244989
LC0393172	hCoV-19/USA/WA-CDC-LC0393172/2021	EPI_ISL_7244990
LC0393197	hCoV-19/USA/WA-CDC-LC0393197/2021	EPI_ISL_7244991
LC0392907	hCoV-19/USA/NM-CDC-LC0392907/2021	EPI_ISL_7244997
LC0393114	hCoV-19/USA/NM-CDC-LC0393114/2021	EPI_ISL_7245004
LC0392908	hCoV-19/USA/NM-CDC-LC0392908/2021	EPI_ISL_7245005
LC0392913	hCoV-19/USA/NM-CDC-LC0392913/2021	EPI_ISL_7245007
LC0392782	hCoV-19/USA/UT-CDC-LC0392782/2021	EPI_ISL_7245016
LC0393115	hCoV-19/USA/NM-CDC-LC0393115/2021	EPI_ISL_7245017
LC0392083	hCoV-19/USA/NV-CDC-LC0392083/2021	EPI_ISL_7247728
LC0389759	hCoV-19/USA/OR-CDC-LC0389759/2021	EPI_ISL_7245022
LC0393117	hCoV-19/USA/NM-CDC-LC0393117/2021	EPI_ISL_7245024
LC0392909	hCoV-19/USA/NM-CDC-LC0392909/2021	EPI_ISL_7245025
LC0389748	hCoV-19/USA/ID-CDC-LC0389748/2021	EPI_ISL_7245034
LC0389768	hCoV-19/USA/WA-CDC-LC0389768/2021	EPI_ISL_7245035
LC0389770	hCoV-19/USA/WA-CDC-LC0389770/2021	EPI_ISL_7245036
LC0389917	hCoV-19/USA/WA-CDC-LC0389917/2021	EPI_ISL_7245042
LC0392916	hCoV-19/USA/NM-CDC-LC0392916/2021	EPI_ISL_7245043
LC0393196	hCoV-19/USA/WA-CDC-LC0393196/2021	EPI_ISL_7245050
LC0393208	hCoV-19/USA/ID-CDC-LC0393208/2021	EPI_ISL_7245051
LC0392584	hCoV-19/USA/TX-CDC-LC0392584/2021	EPI_ISL_7245052
LC0390140	hCoV-19/USA/IA-CDC-LC0390140/2021	EPI_ISL_7245053
LC0390139	hCoV-19/USA/IA-CDC-LC0390139/2021	EPI_ISL_7245062
LC0390107	hCoV-19/USA/SD-CDC-LC0390107/2021	EPI_ISL_7245063
LC0392866	hCoV-19/USA/IL-CDC-LC0392866/2021	EPI_ISL_7245071
LC0392869	hCoV-19/USA/WI-CDC-LC0392869/2021	EPI_ISL_7245072
LC0392780	hCoV-19/USA/NV-CDC-LC0392780/2021	EPI_ISL_7245073
LC0390137	hCoV-19/USA/IA-CDC-LC0390137/2021	EPI_ISL_7245105
LC0392870	hCoV-19/USA/IL-CDC-LC0392870/2021	EPI_ISL_7245074
LC0390138	hCoV-19/USA/IA-CDC-LC0390138/2021	EPI_ISL_7245080
LC0390176	hCoV-19/USA/OK-CDC-LC0390176/2021	EPI_ISL_7245088
LC0390177	hCoV-19/USA/OK-CDC-LC0390177/2021	EPI_ISL_7245089
LC0389769	hCoV-19/USA/WA-CDC-LC0389769/2021	EPI_ISL_7245090
LC0389746	hCoV-19/USA/ID-CDC-LC0389746/2021	EPI_ISL_7245095
LC0389476	hCoV-19/USA/MO-CDC-LC0389476/2021	EPI_ISL_7245097
LC0392835	hCoV-19/USA/WI-CDC-LC0392835/2021	EPI_ISL_7245106
LC0393006	hCoV-19/USA/AZ-CDC-LC0393006/2021	EPI_ISL_7245107
LC0393083	hCoV-19/USA/AZ-CDC-LC0393083/2021	EPI_ISL_7245116
LC0392832	hCoV-19/USA/IL-CDC-LC0392832/2021	EPI_ISL_7245117
LC0393005	hCoV-19/USA/AZ-CDC-LC0393005/2021	EPI_ISL_7245118
LC0393082	hCoV-19/USA/UT-CDC-LC0393082/2021	EPI_ISL_7245124
LC0393007	hCoV-19/USA/AZ-CDC-LC0393007/2021	EPI_ISL_7245125
LC0393086	hCoV-19/USA/NM-CDC-LC0393086/2021	EPI_ISL_7245137
LC0393078	hCoV-19/USA/NM-CDC-LC0393078/2021	EPI_ISL_7245126
LC0387289	hCoV-19/USA/OK-CDC-LC0387289/2021	EPI_ISL_6904491
LC0392834	hCoV-19/USA/WI-CDC-LC0392834/2021	EPI_ISL_7245143
LC0392833	hCoV-19/USA/IL-CDC-LC0392833/2021	EPI_ISL_7245152
LC0393080	hCoV-19/USA/NM-CDC-LC0393080/2021	EPI_ISL_7245162
LC0390665	hCoV-19/USA/MO-CDC-LC0390665/2021	EPI_ISL_7245168
LC0390664	hCoV-19/USA/MO-CDC-LC0390664/2021	EPI_ISL_7245169
LC0393200	hCoV-19/USA/WA-CDC-LC0393200/2021	EPI_ISL_7245171
LC0393168	hCoV-19/USA/WA-CDC-LC0393168/2021	EPI_ISL_7245178
LC0393179	hCoV-19/USA/OR-CDC-LC0393179/2021	EPI_ISL_7245179
LC0390833	hCoV-19/USA/NE-CDC-LC0390833/2021	EPI_ISL_7245180
LC0393163	hCoV-19/USA/OR-CDC-LC0393163/2021	EPI_ISL_7245181
LC0393161	hCoV-19/USA/OR-CDC-LC0393161/2021	EPI_ISL_7245188
LC0393162	hCoV-19/USA/OR-CDC-LC0393162/2021	EPI_ISL_7245189
LC0392896	hCoV-19/USA/MI-CDC-LC0392896/2021	EPI_ISL_7245190
LC0393191	hCoV-19/USA/WA-CDC-LC0393191/2021	EPI_ISL_7245191
LC0393189	hCoV-19/USA/WA-CDC-LC0393189/2021	EPI_ISL_7245197
LC0390682	hCoV-19/USA/NE-CDC-LC0390682/2021	EPI_ISL_7245229
LC0392586	hCoV-19/USA/TX-CDC-LC0392586/2021	EPI_ISL_7245199
LC0393190	hCoV-19/USA/WA-CDC-LC0393190/2021	EPI_ISL_7245210
LC0393194	hCoV-19/USA/WA-CDC-LC0393194/2021	EPI_ISL_7245211
LC0393180	hCoV-19/USA/OR-CDC-LC0393180/2021	EPI_ISL_7245218
LC0393181	hCoV-19/USA/WA-CDC-LC0393181/2021	EPI_ISL_7245219
LC0393195	hCoV-19/USA/WA-CDC-LC0393195/2021	EPI_ISL_7245226
LC0390934	hCoV-19/USA/NE-CDC-LC0390934/2021	EPI_ISL_7245227
LC0389428	hCoV-19/USA/KS-CDC-LC0389428/2021	EPI_ISL_7245236
LC0389422	hCoV-19/USA/KS-CDC-LC0389422/2021	EPI_ISL_7245256
LC0389650	hCoV-19/USA/KS-CDC-LC0389650/2021	EPI_ISL_7245237
LC0389418	hCoV-19/USA/MO-CDC-LC0389418/2021	EPI_ISL_7245245
LC0389961	hCoV-19/USA/KS-CDC-LC0389961/2021	EPI_ISL_7245264
LC0389513	hCoV-19/USA/MO-CDC-LC0389513/2021	EPI_ISL_7245253
LC0389641	hCoV-19/USA/IA-CDC-LC0389641/2021	EPI_ISL_7245254
LC0389652	hCoV-19/USA/KS-CDC-LC0389652/2021	EPI_ISL_7245263
LC0389426	hCoV-19/USA/KS-CDC-LC0389426/2021	EPI_ISL_7245267
LC0389879	hCoV-19/USA/MO-CDC-LC0389879/2021	EPI_ISL_7245327
LC0390160	hCoV-19/USA/NV-CDC-LC0390160/2021	EPI_ISL_7245343
LC0389424	hCoV-19/USA/KS-CDC-LC0389424/2021	EPI_ISL_7245275
LC0389801	hCoV-19/USA/MO-CDC-LC0389801/2021	EPI_ISL_7245276
LC0389802	hCoV-19/USA/MO-CDC-LC0389802/2021	EPI_ISL_7245277
LC0386697	hCoV-19/USA/UT-CDC-LC0386697/2021	EPI_ISL_6904501
LC0389820	hCoV-19/USA/IA-CDC-LC0389820/2021	EPI_ISL_7245278
LC0389538	hCoV-19/USA/IA-CDC-LC0389538/2021	EPI_ISL_7245283
LC0390166	hCoV-19/USA/WI-CDC-LC0390166/2021	EPI_ISL_7245284
LC0390164	hCoV-19/USA/WI-CDC-LC0390164/2021	EPI_ISL_7245296
LC0390168	hCoV-19/USA/WI-CDC-LC0390168/2021	EPI_ISL_7245298
LC0390109	hCoV-19/USA/WI-CDC-LC0390109/2021	EPI_ISL_7245308
LC0390114	hCoV-19/USA/WI-CDC-LC0390114/2021	EPI_ISL_7245310
LC0390115	hCoV-19/USA/WI-CDC-LC0390115/2021	EPI_ISL_7245311
LC0390154	hCoV-19/USA/IA-CDC-LC0390154/2021	EPI_ISL_7245341
LC0390163	hCoV-19/USA/IA-CDC-LC0390163/2021	EPI_ISL_7245317
LC0390141	hCoV-19/USA/IA-CDC-LC0390141/2021	EPI_ISL_7245318
LC0390153	hCoV-19/USA/IA-CDC-LC0390153/2021	EPI_ISL_7245319
LC0389640	hCoV-19/USA/IA-CDC-LC0389640/2021	EPI_ISL_7245320
LC0389927	hCoV-19/USA/NE-CDC-LC0389927/2021	EPI_ISL_7245324
LC0389962	hCoV-19/USA/KS-CDC-LC0389962/2021	EPI_ISL_7245325
LC0389964	hCoV-19/USA/KS-CDC-LC0389964/2021	EPI_ISL_7245326
LC0390146	hCoV-19/USA/KS-CDC-LC0390146/2021	EPI_ISL_7245336
LC0390143	hCoV-19/USA/CO-CDC-LC0390143/2021	EPI_ISL_7245342
LC0390911	hCoV-19/USA/MO-CDC-LC0390911/2021	EPI_ISL_7245348
LC0390937	hCoV-19/USA/NE-CDC-LC0390937/2021	EPI_ISL_7245350
LC0390903	hCoV-19/USA/IA-CDC-LC0390903/2021	EPI_ISL_7245351
LC0390832	hCoV-19/USA/NE-CDC-LC0390832/2021	EPI_ISL_7245352
LC0389613	hCoV-19/USA/KS-CDC-LC0389613/2021	EPI_ISL_7245384
LC0390049	hCoV-19/USA/MO-CDC-LC0390049/2021	EPI_ISL_7245411
LC0390938	hCoV-19/USA/NE-CDC-LC0390938/2021	EPI_ISL_7245360
LC0390681	hCoV-19/USA/NE-CDC-LC0390681/2021	EPI_ISL_7245361
LC0390930	hCoV-19/USA/NE-CDC-LC0390930/2021	EPI_ISL_7245366
LC0390935	hCoV-19/USA/NE-CDC-LC0390935/2021	EPI_ISL_7245367
LC0390142	hCoV-19/USA/KS-CDC-LC0390142/2021	EPI_ISL_7245368
LC0390840	hCoV-19/USA/NE-CDC-LC0390840/2021	EPI_ISL_7245369
LC0389755	hCoV-19/USA/OR-CDC-LC0389755/2021	EPI_ISL_7245375
LC0389612	hCoV-19/USA/KS-CDC-LC0389612/2021	EPI_ISL_7245377
LC0390051	hCoV-19/USA/MO-CDC-LC0390051/2021	EPI_ISL_7245382
LC0390065	hCoV-19/USA/KS-CDC-LC0390065/2021	EPI_ISL_7245383
LC0390048	hCoV-19/USA/MO-CDC-LC0390048/2021	EPI_ISL_7245392
LC0389626	hCoV-19/USA/MO-CDC-LC0389626/2021	EPI_ISL_7245393
LC0390136	hCoV-19/USA/UT-CDC-LC0390136/2021	EPI_ISL_7245394
LC0390120	hCoV-19/USA/UT-CDC-LC0390120/2021	EPI_ISL_7245395
LC0390121	hCoV-19/USA/UT-CDC-LC0390121/2021	EPI_ISL_7245401
LC0390119	hCoV-19/USA/UT-CDC-LC0390119/2021	EPI_ISL_7245402
LC0390118	hCoV-19/USA/UT-CDC-LC0390118/2021	EPI_ISL_7245403
LC0390123	hCoV-19/USA/UT-CDC-LC0390123/2021	EPI_ISL_7245408
LC0387791	hCoV-19/USA/TX-CDC-LC0387791/2021	EPI_ISL_6904615
LC0388136	hCoV-19/USA/FL-CDC-LC0388136/2021	EPI_ISL_7245418
LC0388122	hCoV-19/USA/FL-CDC-LC0388122/2021	EPI_ISL_7245419
LC0388138	hCoV-19/USA/FL-CDC-LC0388138/2021	EPI_ISL_7245426
LC0388139	hCoV-19/USA/FL-CDC-LC0388139/2021	EPI_ISL_7245427
LC0388145	hCoV-19/USA/FL-CDC-LC0388145/2021	EPI_ISL_7245428
LC0388132	hCoV-19/USA/PA-CDC-LC0388132/2021	EPI_ISL_7245429
LC0390571	hCoV-19/USA/KS-CDC-LC0390571/2021	EPI_ISL_7245452
LC0393259	hCoV-19/USA/MA-CDC-LC0393259/2021	EPI_ISL_7245434
LC0390807	hCoV-19/USA/KS-CDC-LC0390807/2021	EPI_ISL_7245485
LC0390894	hCoV-19/USA/IA-CDC-LC0390894/2021	EPI_ISL_7245444
LC0390896	hCoV-19/USA/IA-CDC-LC0390896/2021	EPI_ISL_7245445
LC0390758	hCoV-19/USA/CO-CDC-LC0390758/2021	EPI_ISL_7245446
LC0390757	hCoV-19/USA/CO-CDC-LC0390757/2021	EPI_ISL_7245447
LC0392560	hCoV-19/USA/NM-CDC-LC0392560/2021	EPI_ISL_7245474
LC0390679	hCoV-19/USA/NE-CDC-LC0390679/2021	EPI_ISL_7245503
LC0390192	hCoV-19/USA/IA-CDC-LC0390192/2021	EPI_ISL_7245453
LC0390672	hCoV-19/USA/NE-CDC-LC0390672/2021	EPI_ISL_7245500
LC0390191	hCoV-19/USA/IA-CDC-LC0390191/2021	EPI_ISL_7245454
LC0392533	hCoV-19/USA/NM-CDC-LC0392533/2021	EPI_ISL_7245475
LC0390605	hCoV-19/USA/AZ-CDC-LC0390605/2021	EPI_ISL_7245462
LC0390610	hCoV-19/USA/NM-CDC-LC0390610/2021	EPI_ISL_7245463
LC0392559	hCoV-19/USA/NM-CDC-LC0392559/2021	EPI_ISL_7245476
LC0392561	hCoV-19/USA/NM-CDC-LC0392561/2021	EPI_ISL_7245483
LC0390939	hCoV-19/USA/KS-CDC-LC0390939/2021	EPI_ISL_7245486
LC0390810	hCoV-19/USA/KS-CDC-LC0390810/2021	EPI_ISL_7245495
LC0390808	hCoV-19/USA/KS-CDC-LC0390808/2021	EPI_ISL_7245496
LC0390918	hCoV-19/USA/NE-CDC-LC0390918/2021	EPI_ISL_7245502
LC0390915	hCoV-19/USA/NE-CDC-LC0390915/2021	EPI_ISL_7245512
LC0394273	hCoV-19/USA/UT-CDC-LC0394273/2021	EPI_ISL_7245552
LC0390824	hCoV-19/USA/NE-CDC-LC0390824/2021	EPI_ISL_7245513
LC0392505	hCoV-19/USA/NM-CDC-LC0392505/2021	EPI_ISL_7245519
LC0390669	hCoV-19/USA/ID-CDC-LC0390669/2021	EPI_ISL_7245533
LC0388005	hCoV-19/USA/KS-CDC-LC0388005/2021	EPI_ISL_7245582
LC0390928	hCoV-19/USA/NE-CDC-LC0390928/2021	EPI_ISL_7245521
LC0390910	hCoV-19/USA/MO-CDC-LC0390910/2021	EPI_ISL_7245534
LC0390946	hCoV-19/USA/MO-CDC-LC0390946/2021	EPI_ISL_7245535
LC0391654	hCoV-19/USA/NM-CDC-LC0391654/2021	EPI_ISL_7245551
LC0390812	hCoV-19/USA/KS-CDC-LC0390812/2021	EPI_ISL_7245540
LC0391655	hCoV-19/USA/NM-CDC-LC0391655/2021	EPI_ISL_7245600
LC0390947	hCoV-19/USA/MO-CDC-LC0390947/2021	EPI_ISL_7245542
LC0390680	hCoV-19/USA/NE-CDC-LC0390680/2021	EPI_ISL_7245543
LC0394592	hCoV-19/USA/WV-CDC-LC0394592/2021	EPI_ISL_7245553
LC0388148	hCoV-19/USA/IN-CDC-LC0388148/2021	EPI_ISL_7245555
LC0385003	hCoV-19/USA/WI-CDC-LC0385003/2021	EPI_ISL_6904642
LC0388088	hCoV-19/USA/MA-CDC-LC0388088/2021	EPI_ISL_7245556
LC0394593	hCoV-19/USA/WV-CDC-LC0394593/2021	EPI_ISL_7245602
LC0392406	hCoV-19/USA/MO-CDC-LC0392406/2021	EPI_ISL_7245612
LC0388092	hCoV-19/USA/PA-CDC-LC0388092/2021	EPI_ISL_7245557
LC0387976	hCoV-19/USA/NH-CDC-LC0387976/2021	EPI_ISL_7245558
LC0391237	hCoV-19/USA/IL-CDC-LC0391237/2021	EPI_ISL_7245564
LC0391687	hCoV-19/USA/NM-CDC-LC0391687/2021	EPI_ISL_7245574
LC0391376	hCoV-19/USA/IL-CDC-LC0391376/2021	EPI_ISL_7245565
LC0390919	hCoV-19/USA/NE-CDC-LC0390919/2021	EPI_ISL_7245603
LC0391209	hCoV-19/USA/OK-CDC-LC0391209/2021	EPI_ISL_7245566
LC0388612	hCoV-19/USA/MD-CDC-LC0388612/2021	EPI_ISL_7245576
LC0391292	hCoV-19/USA/NV-CDC-LC0391292/2021	EPI_ISL_7245583
LC0388599	hCoV-19/USA/MD-CDC-LC0388599/2021	EPI_ISL_7245584
LC0391486	hCoV-19/USA/NV-CDC-LC0391486/2021	EPI_ISL_7245968
LC0391159	hCoV-19/USA/KS-CDC-LC0391159/2021	EPI_ISL_7246009
LC0391291	hCoV-19/USA/TX-CDC-LC0391291/2021	EPI_ISL_7245585
LC0390068	hCoV-19/USA/IA-CDC-LC0390068/2021	EPI_ISL_7245591
LC0388102	hCoV-19/USA/CT-CDC-LC0388102/2021	EPI_ISL_7245594
LC0388128	hCoV-19/USA/FL-CDC-LC0388128/2021	EPI_ISL_7245601
LC0388150	hCoV-19/USA/DE-CDC-LC0388150/2021	EPI_ISL_7245625
LC0389907	hCoV-19/USA/WA-CDC-LC0389907/2021	EPI_ISL_7245683
LC0393164	hCoV-19/USA/IL-CDC-LC0393164/2021	EPI_ISL_7245613
LC0391664	hCoV-19/USA/NM-CDC-LC0391664/2021	EPI_ISL_7245614
LC0391651	hCoV-19/USA/NM-CDC-LC0391651/2021	EPI_ISL_7245622
LC0389775	hCoV-19/USA/AK-CDC-LC0389775/2021	EPI_ISL_7245678
LC0391652	hCoV-19/USA/NM-CDC-LC0391652/2021	EPI_ISL_7245623
LC0388578	hCoV-19/USA/DC-CDC-LC0388578/2021	EPI_ISL_7245624
LC0392504	hCoV-19/USA/NM-CDC-LC0392504/2021	EPI_ISL_7245633
LC0388159	hCoV-19/USA/MD-CDC-LC0388159/2021	EPI_ISL_7245635
LC0388133	hCoV-19/USA/WV-CDC-LC0388133/2021	EPI_ISL_7245634
LC0393185	hCoV-19/USA/IL-CDC-LC0393185/2021	EPI_ISL_7245654
LC0388101	hCoV-19/USA/RI-CDC-LC0388101/2021	EPI_ISL_7245636
LC0388135	hCoV-19/USA/FL-CDC-LC0388135/2021	EPI_ISL_7245643
LC0393183	hCoV-19/USA/IL-CDC-LC0393183/2021	EPI_ISL_7245653
LC0393167	hCoV-19/USA/IL-CDC-LC0393167/2021	EPI_ISL_7245655
LC0388137	hCoV-19/USA/FL-CDC-LC0388137/2021	EPI_ISL_7245656
LC0388633	hCoV-19/USA/DC-CDC-LC0388633/2021	EPI_ISL_7245662
LC0390152	hCoV-19/USA/TX-CDC-LC0390152/2021	EPI_ISL_7245664
LC0390193	hCoV-19/USA/IA-CDC-LC0390193/2021	EPI_ISL_7245675
LC0390017	hCoV-19/USA/KS-CDC-LC0390017/2021	EPI_ISL_7245703
LC0393281	hCoV-19/USA/MA-CDC-LC0393281/2021	EPI_ISL_7245676
LC0393929	hCoV-19/USA/CT-CDC-LC0393929/2021	EPI_ISL_7245677
LC0390169	hCoV-19/USA/MN-CDC-LC0390169/2021	EPI_ISL_7245684
LC0389745	hCoV-19/USA/ID-CDC-LC0389745/2021	EPI_ISL_7245685
LC0393268	hCoV-19/USA/RI-CDC-LC0393268/2021	EPI_ISL_7245689
LC0390013	hCoV-19/USA/KS-CDC-LC0390013/2021	EPI_ISL_7245690
LC0389994	hCoV-19/USA/MO-CDC-LC0389994/2021	EPI_ISL_7245700
LC0390060	hCoV-19/USA/KS-CDC-LC0390060/2021	EPI_ISL_7245701
LC0393354	hCoV-19/USA/MA-CDC-LC0393354/2021	EPI_ISL_7245702
LC0393262	hCoV-19/USA/MA-CDC-LC0393262/2021	EPI_ISL_7245715
LC0393429	hCoV-19/USA/RI-CDC-LC0393429/2021	EPI_ISL_7245770
LC0390021	hCoV-19/USA/KS-CDC-LC0390021/2021	EPI_ISL_7245711
LC0389622	hCoV-19/USA/MO-CDC-LC0389622/2021	EPI_ISL_7245713
LC0393395	hCoV-19/USA/MA-CDC-LC0393395/2021	EPI_ISL_7245714
LC0393542	hCoV-19/USA/RI-CDC-LC0393542/2021	EPI_ISL_7245723
LC0393279	hCoV-19/USA/MA-CDC-LC0393279/2021	EPI_ISL_7245729
LC0390020	hCoV-19/USA/KS-CDC-LC0390020/2021	EPI_ISL_7245773
LC0393402	hCoV-19/USA/MA-CDC-LC0393402/2021	EPI_ISL_7245730
LC0393445	hCoV-19/USA/MA-CDC-LC0393445/2021	EPI_ISL_7245731
LC0393285	hCoV-19/USA/MA-CDC-LC0393285/2021	EPI_ISL_7245741
LC0393401	hCoV-19/USA/MA-CDC-LC0393401/2021	EPI_ISL_7245752
LC0393397	hCoV-19/USA/MA-CDC-LC0393397/2021	EPI_ISL_7245742
LC0393446	hCoV-19/USA/MA-CDC-LC0393446/2021	EPI_ISL_7245743
LC0393349	hCoV-19/USA/MA-CDC-LC0393349/2021	EPI_ISL_7245749
LC0393444	hCoV-19/USA/MA-CDC-LC0393444/2021	EPI_ISL_7245751
LC0393280	hCoV-19/USA/MA-CDC-LC0393280/2021	EPI_ISL_7245759
LC0393284	hCoV-19/USA/RI-CDC-LC0393284/2021	EPI_ISL_7245760
LC0389623	hCoV-19/USA/MO-CDC-LC0389623/2021	EPI_ISL_7245782
LC0393398	hCoV-19/USA/MA-CDC-LC0393398/2021	EPI_ISL_7245761
LC0393269	hCoV-19/USA/NH-CDC-LC0393269/2021	EPI_ISL_7245762
LC0393368	hCoV-19/USA/NH-CDC-LC0393368/2021	EPI_ISL_7245771
LC0393371	hCoV-19/USA/ME-CDC-LC0393371/2021	EPI_ISL_7245772
LC0393367	hCoV-19/USA/NH-CDC-LC0393367/2021	EPI_ISL_7245780
LC0389609	hCoV-19/USA/KS-CDC-LC0389609/2021	EPI_ISL_7245781
LC0390008	hCoV-19/USA/MO-CDC-LC0390008/2021	EPI_ISL_7245783
LC0390005	hCoV-19/USA/MO-CDC-LC0390005/2021	EPI_ISL_7245816
LC0389665	hCoV-19/USA/MO-CDC-LC0389665/2021	EPI_ISL_7245790
LC0390041	hCoV-19/USA/MO-CDC-LC0390041/2021	EPI_ISL_7245791
LC0390043	hCoV-19/USA/MO-CDC-LC0390043/2021	EPI_ISL_7245792
LC0389697	hCoV-19/USA/MO-CDC-LC0389697/2021	EPI_ISL_7245793
LC0389549	hCoV-19/USA/KS-CDC-LC0389549/2021	EPI_ISL_7245797
LC0390039	hCoV-19/USA/MO-CDC-LC0390039/2021	EPI_ISL_7245798
LC0390042	hCoV-19/USA/MO-CDC-LC0390042/2021	EPI_ISL_7245799
LC0390000	hCoV-19/USA/MO-CDC-LC0390000/2021	EPI_ISL_7245818
LC0390003	hCoV-19/USA/MO-CDC-LC0390003/2021	EPI_ISL_7245805
LC0390006	hCoV-19/USA/MO-CDC-LC0390006/2021	EPI_ISL_7245806
LC0393366	hCoV-19/USA/NH-CDC-LC0393366/2021	EPI_ISL_7245825
LC0390069	hCoV-19/USA/IA-CDC-LC0390069/2021	EPI_ISL_7245807
LC0390002	hCoV-19/USA/MO-CDC-LC0390002/2021	EPI_ISL_7245808
LC0393430	hCoV-19/USA/MA-CDC-LC0393430/2021	EPI_ISL_7245815
LC0390004	hCoV-19/USA/MO-CDC-LC0390004/2021	EPI_ISL_7245826
LC0389999	hCoV-19/USA/MO-CDC-LC0389999/2021	EPI_ISL_7245831
LC0390009	hCoV-19/USA/MO-CDC-LC0390009/2021	EPI_ISL_7245833
LC0390061	hCoV-19/USA/KS-CDC-LC0390061/2021	EPI_ISL_7245834
LC0390037	hCoV-19/USA/MO-CDC-LC0390037/2021	EPI_ISL_7245842
LC0390063	hCoV-19/USA/KS-CDC-LC0390063/2021	EPI_ISL_7245843
LC0390022	hCoV-19/USA/KS-CDC-LC0390022/2021	EPI_ISL_7245844
LC0390018	hCoV-19/USA/KS-CDC-LC0390018/2021	EPI_ISL_7245845
LC0390058	hCoV-19/USA/KS-CDC-LC0390058/2021	EPI_ISL_7245849
LC0389625	hCoV-19/USA/MO-CDC-LC0389625/2021	EPI_ISL_7245851
LC0390059	hCoV-19/USA/KS-CDC-LC0390059/2021	EPI_ISL_7245852
LC0393404	hCoV-19/USA/MA-CDC-LC0393404/2021	EPI_ISL_7245854
LC0390057	hCoV-19/USA/KS-CDC-LC0390057/2021	EPI_ISL_7245855
LC0393346	hCoV-19/USA/MA-CDC-LC0393346/2021	EPI_ISL_7245856
LC0393396	hCoV-19/USA/MA-CDC-LC0393396/2021	EPI_ISL_7245862
LC0393267	hCoV-19/USA/RI-CDC-LC0393267/2021	EPI_ISL_7245863
LC0393353	hCoV-19/USA/MA-CDC-LC0393353/2021	EPI_ISL_7245864
LC0393265	hCoV-19/USA/MA-CDC-LC0393265/2021	EPI_ISL_7245865
LC0393343	hCoV-19/USA/MA-CDC-LC0393343/2021	EPI_ISL_7245866
LC0393348	hCoV-19/USA/MA-CDC-LC0393348/2021	EPI_ISL_7245869
LC0393345	hCoV-19/USA/MA-CDC-LC0393345/2021	EPI_ISL_7245870
LC0393399	hCoV-19/USA/MA-CDC-LC0393399/2021	EPI_ISL_7245888
LC0393347	hCoV-19/USA/MA-CDC-LC0393347/2021	EPI_ISL_7245871
LC0393264	hCoV-19/USA/MA-CDC-LC0393264/2021	EPI_ISL_7245872
LC0393344	hCoV-19/USA/MA-CDC-LC0393344/2021	EPI_ISL_7245881
LC0393427	hCoV-19/USA/MA-CDC-LC0393427/2021	EPI_ISL_7245882
LC0393539	hCoV-19/USA/MA-CDC-LC0393539/2021	EPI_ISL_7245889
LC0393403	hCoV-19/USA/MA-CDC-LC0393403/2021	EPI_ISL_7245890
LC0393425	hCoV-19/USA/MA-CDC-LC0393425/2021	EPI_ISL_7245897
LC0393428	hCoV-19/USA/MA-CDC-LC0393428/2021	EPI_ISL_7245898
LC0393263	hCoV-19/USA/MA-CDC-LC0393263/2021	EPI_ISL_7245899
LC0393261	hCoV-19/USA/MA-CDC-LC0393261/2021	EPI_ISL_7245900
LC0393273	hCoV-19/USA/MA-CDC-LC0393273/2021	EPI_ISL_7245907
LC0393275	hCoV-19/USA/MA-CDC-LC0393275/2021	EPI_ISL_7245908
LC0391672	hCoV-19/USA/MO-CDC-LC0391672/2021	EPI_ISL_7245909
LC0391629	hCoV-19/USA/KS-CDC-LC0391629/2021	EPI_ISL_7245918
LC0391694	hCoV-19/USA/MO-CDC-LC0391694/2021	EPI_ISL_7245919
LC0391168	hCoV-19/USA/MO-CDC-LC0391168/2021	EPI_ISL_7245920
LC0391356	hCoV-19/USA/IL-CDC-LC0391356/2021	EPI_ISL_7245925
LC0391160	hCoV-19/USA/MO-CDC-LC0391160/2021	EPI_ISL_7245926
LC0390987	hCoV-19/USA/KS-CDC-LC0390987/2021	EPI_ISL_7245929
LC0391681	hCoV-19/USA/UT-CDC-LC0391681/2021	EPI_ISL_7245973
LC0391668	hCoV-19/USA/KS-CDC-LC0391668/2021	EPI_ISL_7245927
LC0391492	hCoV-19/USA/MO-CDC-LC0391492/2021	EPI_ISL_7245928
LC0391157	hCoV-19/USA/KS-CDC-LC0391157/2021	EPI_ISL_7245937
LC0391558	hCoV-19/USA/KS-CDC-LC0391558/2021	EPI_ISL_7245938
LC0391628	hCoV-19/USA/KS-CDC-LC0391628/2021	EPI_ISL_7245946
LC0391482	hCoV-19/USA/NV-CDC-LC0391482/2021	EPI_ISL_7245965
LC0391322	hCoV-19/USA/MO-CDC-LC0391322/2021	EPI_ISL_7245947
LC0393504	hCoV-19/USA/RI-CDC-LC0393504/2021	EPI_ISL_7245957
LC0391563	hCoV-19/USA/MO-CDC-LC0391563/2021	EPI_ISL_7245948
LC0391669	hCoV-19/USA/KS-CDC-LC0391669/2021	EPI_ISL_7245955
LC0393277	hCoV-19/USA/MA-CDC-LC0393277/2021	EPI_ISL_7245956
LC0391680	hCoV-19/USA/NM-CDC-LC0391680/2021	EPI_ISL_7245983
LC0391483	hCoV-19/USA/NV-CDC-LC0391483/2021	EPI_ISL_7245964
LC0390969	hCoV-19/USA/TX-CDC-LC0390969/2021	EPI_ISL_7245966
LC0391349	hCoV-19/USA/WI-CDC-LC0391349/2021	EPI_ISL_7245967
LC0391496	hCoV-19/USA/TX-CDC-LC0391496/2021	EPI_ISL_7245972
LC0391682	hCoV-19/USA/AZ-CDC-LC0391682/2021	EPI_ISL_7245974
LC0393500	hCoV-19/USA/MA-CDC-LC0393500/2021	EPI_ISL_7246024
LC0393276	hCoV-19/USA/MA-CDC-LC0393276/2021	EPI_ISL_7245975
LC0391683	hCoV-19/USA/NM-CDC-LC0391683/2021	EPI_ISL_7245984
LC0393372	hCoV-19/USA/NH-CDC-LC0393372/2021	EPI_ISL_7245986
LC0388923	hCoV-19/USA/IN-CDC-LC0388923/2021	EPI_ISL_7245992
LC0391716	hCoV-19/USA/WI-CDC-LC0391716/2021	EPI_ISL_7245993
LC0393417	hCoV-19/USA/RI-CDC-LC0393417/2021	EPI_ISL_7245994
LC0393414	hCoV-19/USA/MA-CDC-LC0393414/2021	EPI_ISL_7246000
LC0391099	hCoV-19/USA/WI-CDC-LC0391099/2021	EPI_ISL_7246001
LC0393503	hCoV-19/USA/RI-CDC-LC0393503/2021	EPI_ISL_7246002
LC0391267	hCoV-19/USA/WI-CDC-LC0391267/2021	EPI_ISL_7246003
LC0391607	hCoV-19/USA/IL-CDC-LC0391607/2021	EPI_ISL_7246007
LC0391764	hCoV-19/USA/KS-CDC-LC0391764/2021	EPI_ISL_7246058
LC0391141	hCoV-19/USA/WI-CDC-LC0391141/2021	EPI_ISL_7246008
LC0391603	hCoV-19/USA/WI-CDC-LC0391603/2021	EPI_ISL_7246012
LC0391608	hCoV-19/USA/IL-CDC-LC0391608/2021	EPI_ISL_7246015
LC0391679	hCoV-19/USA/NM-CDC-LC0391679/2021	EPI_ISL_7246016
LC0391758	hCoV-19/USA/MO-CDC-LC0391758/2021	EPI_ISL_7246053
LC0393333	hCoV-19/USA/NH-CDC-LC0393333/2021	EPI_ISL_7246017
LC0393416	hCoV-19/USA/RI-CDC-LC0393416/2021	EPI_ISL_7246023
LC0391270	hCoV-19/USA/NV-CDC-LC0391270/2021	EPI_ISL_7246032
LC0392014	hCoV-19/USA/MO-CDC-LC0392014/2021	EPI_ISL_7246034
LC0393293	hCoV-19/USA/NH-CDC-LC0393293/2021	EPI_ISL_7246043
LC0391762	hCoV-19/USA/KS-CDC-LC0391762/2021	EPI_ISL_7246044
LC0391761	hCoV-19/USA/KS-CDC-LC0391761/2021	EPI_ISL_7246045
LC0391766	hCoV-19/USA/KS-CDC-LC0391766/2021	EPI_ISL_7246046
LC0391759	hCoV-19/USA/MO-CDC-LC0391759/2021	EPI_ISL_7246054
LC0393270	hCoV-19/USA/MA-CDC-LC0393270/2021	EPI_ISL_7246109
LC0392091	hCoV-19/USA/KS-CDC-LC0392091/2021	EPI_ISL_7246055
LC0392094	hCoV-19/USA/MO-CDC-LC0392094/2021	EPI_ISL_7246062
LC0390975	hCoV-19/USA/IL-CDC-LC0390975/2021	EPI_ISL_7246087
LC0392409	hCoV-19/USA/IA-CDC-LC0392409/2021	EPI_ISL_7247732
LC0391846	hCoV-19/USA/KS-CDC-LC0391846/2021	EPI_ISL_7246063
LC0392455	hCoV-19/USA/MN-CDC-LC0392455/2021	EPI_ISL_7246070
LC0391855	hCoV-19/USA/MO-CDC-LC0391855/2021	EPI_ISL_7246064
LC0392013	hCoV-19/USA/MO-CDC-LC0392013/2021	EPI_ISL_7246065
LC0392067	hCoV-19/USA/CO-CDC-LC0392067/2021	EPI_ISL_7247736
LC0392368	hCoV-19/USA/KS-CDC-LC0392368/2021	EPI_ISL_7246067
LC0392482	hCoV-19/USA/NM-CDC-LC0392482/2021	EPI_ISL_7246072
LC0392429	hCoV-19/USA/AZ-CDC-LC0392429/2021	EPI_ISL_7246068
LC0392428	hCoV-19/USA/AZ-CDC-LC0392428/2021	EPI_ISL_7246069
LC0392086	hCoV-19/USA/MN-CDC-LC0392086/2021	EPI_ISL_7246071
LC0388001	hCoV-19/USA/IN-CDC-LC0388001/2021	EPI_ISL_7246073
LC0391763	hCoV-19/USA/KS-CDC-LC0391763/2021	EPI_ISL_7246075
LC0388192	hCoV-19/USA/MD-CDC-LC0388192/2021	EPI_ISL_7246074
LC0391965	hCoV-19/USA/NV-CDC-LC0391965/2021	EPI_ISL_7246098
LC0392092	hCoV-19/USA/KS-CDC-LC0392092/2021	EPI_ISL_7246076
LC0391743	hCoV-19/USA/MO-CDC-LC0391743/2021	EPI_ISL_7246078
LC0391531	hCoV-19/USA/MN-CDC-LC0391531/2021	EPI_ISL_7246091
LC0393296	hCoV-19/USA/VT-CDC-LC0393296/2021	EPI_ISL_7246086
LC0391583	hCoV-19/USA/NM-CDC-LC0391583/2021	EPI_ISL_7246089
LC0391874	hCoV-19/USA/NV-CDC-LC0391874/2021	EPI_ISL_7246100
LC0391037	hCoV-19/USA/MN-CDC-LC0391037/2021	EPI_ISL_7246092
LC0391309	hCoV-19/USA/MN-CDC-LC0391309/2021	EPI_ISL_7246093
LC0391360	hCoV-19/USA/WI-CDC-LC0391360/2021	EPI_ISL_7246106
LC0391748	hCoV-19/USA/KS-CDC-LC0391748/2021	EPI_ISL_7246094
LC0391967	hCoV-19/USA/NV-CDC-LC0391967/2021	EPI_ISL_7246099
LC0391963	hCoV-19/USA/NV-CDC-LC0391963/2021	EPI_ISL_7246101
LC0388711	hCoV-19/USA/IL-CDC-LC0388711/2021	EPI_ISL_7246160
LC0391875	hCoV-19/USA/NV-CDC-LC0391875/2021	EPI_ISL_7246103
LC0391158	hCoV-19/USA/KS-CDC-LC0391158/2021	EPI_ISL_7246104
LC0391352	hCoV-19/USA/IL-CDC-LC0391352/2021	EPI_ISL_7246105
LC0390289	hCoV-19/USA/NV-CDC-LC0390289/2021	EPI_ISL_7246107
LC0390792	hCoV-19/USA/MI-CDC-LC0390792/2021	EPI_ISL_7246111
LC0390506	hCoV-19/USA/CA-CDC-LC0390506/2021	EPI_ISL_7246112
LC0390633	hCoV-19/USA/AZ-CDC-LC0390633/2021	EPI_ISL_7246113
LC0394666	hCoV-19/USA/MO-CDC-LC0394666/2021	EPI_ISL_7246114
LC0390488	hCoV-19/USA/NM-CDC-LC0390488/2021	EPI_ISL_7246115
LC0390340	hCoV-19/USA/AZ-CDC-LC0390340/2021	EPI_ISL_7246116
LC0390421	hCoV-19/USA/PA-CDC-LC0390421/2021	EPI_ISL_7246117
LC0394274	hCoV-19/USA/NC-CDC-LC0394274/2021	EPI_ISL_7246128
LC0394277	hCoV-19/USA/GA-CDC-LC0394277/2021	EPI_ISL_7246133
LC0390774	hCoV-19/USA/IN-CDC-LC0390774/2021	EPI_ISL_7246134
LC0390482	hCoV-19/USA/IA-CDC-LC0390482/2021	EPI_ISL_7246141
LC0390256	hCoV-19/USA/TX-CDC-LC0390256/2021	EPI_ISL_7246143
LC0393363	hCoV-19/USA/NH-CDC-LC0393363/2021	EPI_ISL_7246152
LC0390780	hCoV-19/USA/IN-CDC-LC0390780/2021	EPI_ISL_7246157
LC0390476	hCoV-19/USA/IL-CDC-LC0390476/2021	EPI_ISL_7246159
LC0390402	hCoV-19/USA/UT-CDC-LC0390402/2021	EPI_ISL_7246167
LC0390709	hCoV-19/USA/UT-CDC-LC0390709/2021	EPI_ISL_7246169
LC0390408	hCoV-19/USA/AZ-CDC-LC0390408/2021	EPI_ISL_7246174
LC0390409	hCoV-19/USA/AZ-CDC-LC0390409/2021	EPI_ISL_7246175
LC0390407	hCoV-19/USA/AZ-CDC-LC0390407/2021	EPI_ISL_7246176
LC0390715	hCoV-19/USA/AZ-CDC-LC0390715/2021	EPI_ISL_7246177
LC0390718	hCoV-19/USA/NM-CDC-LC0390718/2021	EPI_ISL_7246181
LC0390708	hCoV-19/USA/NM-CDC-LC0390708/2021	EPI_ISL_7246182
LC0390410	hCoV-19/USA/AZ-CDC-LC0390410/2021	EPI_ISL_7246190
LC0394318	hCoV-19/USA/IL-CDC-LC0394318/2021	EPI_ISL_7246183
LC0390716	hCoV-19/USA/AZ-CDC-LC0390716/2021	EPI_ISL_7246191
LC0390401	hCoV-19/USA/NM-CDC-LC0390401/2021	EPI_ISL_7246192
LC0390411	hCoV-19/USA/NM-CDC-LC0390411/2021	EPI_ISL_7246193
LC0390309	hCoV-19/USA/MO-CDC-LC0390309/2021	EPI_ISL_7246205
LC0390326	hCoV-19/USA/KS-CDC-LC0390326/2021	EPI_ISL_7246216
LC0390314	hCoV-19/USA/KS-CDC-LC0390314/2021	EPI_ISL_7246206
LC0390313	hCoV-19/USA/KS-CDC-LC0390313/2021	EPI_ISL_7246207
LC0390312	hCoV-19/USA/KS-CDC-LC0390312/2021	EPI_ISL_7246208
LC0393418	hCoV-19/USA/NH-CDC-LC0393418/2021	EPI_ISL_7246258
LC0390199	hCoV-19/USA/KS-CDC-LC0390199/2021	EPI_ISL_7246217
LC0391371	hCoV-19/USA/WI-CDC-LC0391371/2021	EPI_ISL_7246219
LC0390354	hCoV-19/USA/CA-CDC-LC0390354/2021	EPI_ISL_7246225
LC0393499	hCoV-19/USA/MA-CDC-LC0393499/2021	EPI_ISL_7246226
LC0391240	hCoV-19/USA/IL-CDC-LC0391240/2021	EPI_ISL_7246235
LC0391097	hCoV-19/USA/WI-CDC-LC0391097/2021	EPI_ISL_7246232
LC0390967	hCoV-19/USA/IN-CDC-LC0390967/2021	EPI_ISL_7246233
LC0391242	hCoV-19/USA/WI-CDC-LC0391242/2021	EPI_ISL_7246234
LC0391359	hCoV-19/USA/WI-CDC-LC0391359/2021	EPI_ISL_7246243
LC0391377	hCoV-19/USA/IN-CDC-LC0391377/2021	EPI_ISL_7246241
LC0391355	hCoV-19/USA/IN-CDC-LC0391355/2021	EPI_ISL_7246250
LC0391354	hCoV-19/USA/IN-CDC-LC0391354/2021	EPI_ISL_7246257
LC0391357	hCoV-19/USA/WI-CDC-LC0391357/2021	EPI_ISL_7246268
LC0394226	hCoV-19/USA/MD-CDC-LC0394226/2021	EPI_ISL_7246261
LC0391243	hCoV-19/USA/WI-CDC-LC0391243/2021	EPI_ISL_7246263
LC0391350	hCoV-19/USA/IL-CDC-LC0391350/2021	EPI_ISL_7246267
LC0390974	hCoV-19/USA/WI-CDC-LC0390974/2021	EPI_ISL_7246270
LC0394418	hCoV-19/USA/MS-CDC-LC0394418/2021	EPI_ISL_7246275
LC0391358	hCoV-19/USA/WI-CDC-LC0391358/2021	EPI_ISL_7246276
LC0394412	hCoV-19/USA/MS-CDC-LC0394412/2021	EPI_ISL_7246277
LC0391372	hCoV-19/USA/WI-CDC-LC0391372/2021	EPI_ISL_7246281
LC0393408	hCoV-19/USA/NH-CDC-LC0393408/2021	EPI_ISL_7246289
LC0393451	hCoV-19/USA/NH-CDC-LC0393451/2021	EPI_ISL_7246282
LC0391096	hCoV-19/USA/WI-CDC-LC0391096/2021	EPI_ISL_7246283
LC0390621	hCoV-19/USA/AZ-CDC-LC0390621/2021	EPI_ISL_7246288
LC0391386	hCoV-19/USA/IL-CDC-LC0391386/2021	EPI_ISL_7246290
LC0393375	hCoV-19/USA/MA-CDC-LC0393375/2021	EPI_ISL_7246295
LC0393339	hCoV-19/USA/RI-CDC-LC0393339/2021	EPI_ISL_7246297
LC0393340	hCoV-19/USA/RI-CDC-LC0393340/2021	EPI_ISL_7246305
LC0393450	hCoV-19/USA/MA-CDC-LC0393450/2021	EPI_ISL_7246308
LC0393438	hCoV-19/USA/RI-CDC-LC0393438/2021	EPI_ISL_7246316
LC0393335	hCoV-19/USA/MA-CDC-LC0393335/2021	EPI_ISL_7246317
LC0393337	hCoV-19/USA/MA-CDC-LC0393337/2021	EPI_ISL_7246324
LC0393440	hCoV-19/USA/RI-CDC-LC0393440/2021	EPI_ISL_7246327
LC0391351	hCoV-19/USA/IL-CDC-LC0391351/2021	EPI_ISL_7246329
LC0393442	hCoV-19/USA/MA-CDC-LC0393442/2021	EPI_ISL_7246332
LC0393437	hCoV-19/USA/MA-CDC-LC0393437/2021	EPI_ISL_7246368
LC0393406	hCoV-19/USA/NH-CDC-LC0393406/2021	EPI_ISL_7246340
LC0393413	hCoV-19/USA/MA-CDC-LC0393413/2021	EPI_ISL_7246341
LC0393278	hCoV-19/USA/MA-CDC-LC0393278/2021	EPI_ISL_7246342
LC0393415	hCoV-19/USA/MA-CDC-LC0393415/2021	EPI_ISL_7246350
LC0393338	hCoV-19/USA/RI-CDC-LC0393338/2021	EPI_ISL_7246351
LC0393410	hCoV-19/USA/NH-CDC-LC0393410/2021	EPI_ISL_7246352
LC0393412	hCoV-19/USA/NH-CDC-LC0393412/2021	EPI_ISL_7246360
LC0393481	hCoV-19/USA/RI-CDC-LC0393481/2021	EPI_ISL_7246370
LC0391166	hCoV-19/USA/IA-CDC-LC0391166/2021	EPI_ISL_7246375
LC0388597	hCoV-19/USA/DC-CDC-LC0388597/2021	EPI_ISL_7246376
LC0388596	hCoV-19/USA/TN-CDC-LC0388596/2021	EPI_ISL_7246381
LC0388097	hCoV-19/USA/MD-CDC-LC0388097/2021	EPI_ISL_7246382
LC0388085	hCoV-19/USA/DE-CDC-LC0388085/2021	EPI_ISL_7246383
LC0392512	hCoV-19/USA/AZ-CDC-LC0392512/2021	EPI_ISL_7246440
LC0388093	hCoV-19/USA/DE-CDC-LC0388093/2021	EPI_ISL_7246390
LC0388155	hCoV-19/USA/DE-CDC-LC0388155/2021	EPI_ISL_7246391
LC0388566	hCoV-19/USA/DC-CDC-LC0388566/2021	EPI_ISL_7246392
LC0388604	hCoV-19/USA/MD-CDC-LC0388604/2021	EPI_ISL_7246400
LC0388628	hCoV-19/USA/MD-CDC-LC0388628/2021	EPI_ISL_7246394
LC0388614	hCoV-19/USA/MD-CDC-LC0388614/2021	EPI_ISL_7246396
LC0388586	hCoV-19/USA/MD-CDC-LC0388586/2021	EPI_ISL_7246401
LC0388600	hCoV-19/USA/MD-CDC-LC0388600/2021	EPI_ISL_7246402
LC0388587	hCoV-19/USA/MD-CDC-LC0388587/2021	EPI_ISL_7246408
LC0388607	hCoV-19/USA/MD-CDC-LC0388607/2021	EPI_ISL_7246410
LC0388557	hCoV-19/USA/DC-CDC-LC0388557/2021	EPI_ISL_7246416
LC0388567	hCoV-19/USA/DC-CDC-LC0388567/2021	EPI_ISL_7246417
LC0388613	hCoV-19/USA/MD-CDC-LC0388613/2021	EPI_ISL_7246418
LC0393514	hCoV-19/USA/NH-CDC-LC0393514/2021	EPI_ISL_7246426
LC0392516	hCoV-19/USA/IA-CDC-LC0392516/2021	EPI_ISL_7246446
LC0393513	hCoV-19/USA/NH-CDC-LC0393513/2021	EPI_ISL_7246427
LC0393799	hCoV-19/USA/MD-CDC-LC0393799/2021	EPI_ISL_7246428
LC0392761	hCoV-19/USA/CA-CDC-LC0392761/2021	EPI_ISL_7246434
LC0392556	hCoV-19/USA/PA-CDC-LC0392556/2021	EPI_ISL_7246436
LC0388595	hCoV-19/USA/MD-CDC-LC0388595/2021	EPI_ISL_7246439
LC0392520	hCoV-19/USA/MO-CDC-LC0392520/2021	EPI_ISL_7246441
LC0388568	hCoV-19/USA/TN-CDC-LC0388568/2021	EPI_ISL_7246447
LC0388621	hCoV-19/USA/SC-CDC-LC0388621/2021	EPI_ISL_7246448
LC0388591	hCoV-19/USA/MD-CDC-LC0388591/2021	EPI_ISL_7246463
LC0388582	hCoV-19/USA/SC-CDC-LC0388582/2021	EPI_ISL_7246454
LC0388640	hCoV-19/USA/SC-CDC-LC0388640/2021	EPI_ISL_7246455
LC0388134	hCoV-19/USA/FL-CDC-LC0388134/2021	EPI_ISL_7246490
LC0388608	hCoV-19/USA/MD-CDC-LC0388608/2021	EPI_ISL_7246456
LC0388643	hCoV-19/USA/MD-CDC-LC0388643/2021	EPI_ISL_7246499
LC0388615	hCoV-19/USA/MD-CDC-LC0388615/2021	EPI_ISL_7246465
LC0388074	hCoV-19/USA/CT-CDC-LC0388074/2021	EPI_ISL_7246559
LC0393512	hCoV-19/USA/NH-CDC-LC0393512/2021	EPI_ISL_7246475
LC0388090	hCoV-19/USA/PA-CDC-LC0388090/2021	EPI_ISL_7246476
LC0388091	hCoV-19/USA/PA-CDC-LC0388091/2021	EPI_ISL_7246483
LC0388127	hCoV-19/USA/FL-CDC-LC0388127/2021	EPI_ISL_7246493
LC0388637	hCoV-19/USA/MD-CDC-LC0388637/2021	EPI_ISL_7246509
LC0388125	hCoV-19/USA/FL-CDC-LC0388125/2021	EPI_ISL_7246497
LC0388602	hCoV-19/USA/MD-CDC-LC0388602/2021	EPI_ISL_7246524
LC0388563	hCoV-19/USA/SC-CDC-LC0388563/2021	EPI_ISL_7246510
LC0388562	hCoV-19/USA/SC-CDC-LC0388562/2021	EPI_ISL_7246511
LC0388624	hCoV-19/USA/MD-CDC-LC0388624/2021	EPI_ISL_7246523
LC0388573	hCoV-19/USA/MD-CDC-LC0388573/2021	EPI_ISL_7246525
LC0388094	hCoV-19/USA/CT-CDC-LC0388094/2021	EPI_ISL_7246549
LC0388121	hCoV-19/USA/CT-CDC-LC0388121/2021	EPI_ISL_7246530
LC0388116	hCoV-19/USA/PA-CDC-LC0388116/2021	EPI_ISL_7246540
LC0388158	hCoV-19/USA/CT-CDC-LC0388158/2021	EPI_ISL_7246536
LC0388089	hCoV-19/USA/PA-CDC-LC0388089/2021	EPI_ISL_7246537
LC0388592	hCoV-19/USA/MO-CDC-LC0388592/2021	EPI_ISL_7246547
LC0387980	hCoV-19/USA/SC-CDC-LC0387980/2021	EPI_ISL_7246557
LC0388118	hCoV-19/USA/RI-CDC-LC0388118/2021	EPI_ISL_7246569
LC0388096	hCoV-19/USA/CT-CDC-LC0388096/2021	EPI_ISL_7246555
LC0388146	hCoV-19/USA/CT-CDC-LC0388146/2021	EPI_ISL_7246556
LC0388095	hCoV-19/USA/CT-CDC-LC0388095/2021	EPI_ISL_7246563
LC0388072	hCoV-19/USA/CT-CDC-LC0388072/2021	EPI_ISL_7246564
LC0388087	hCoV-19/USA/CT-CDC-LC0388087/2021	EPI_ISL_7246570
LC0388083	hCoV-19/USA/CT-CDC-LC0388083/2021	EPI_ISL_7246571
LC0388098	hCoV-19/USA/CT-CDC-LC0388098/2021	EPI_ISL_7246576
LC0393533	hCoV-19/USA/MA-CDC-LC0393533/2021	EPI_ISL_7246614
LC0388099	hCoV-19/USA/PA-CDC-LC0388099/2021	EPI_ISL_7246577
LC0388084	hCoV-19/USA/CT-CDC-LC0388084/2021	EPI_ISL_7246578
LC0393521	hCoV-19/USA/NH-CDC-LC0393521/2021	EPI_ISL_7246630
LC0388086	hCoV-19/USA/PA-CDC-LC0388086/2021	EPI_ISL_7246585
LC0393297	hCoV-19/USA/MA-CDC-LC0393297/2021	EPI_ISL_7246612
LC0393388	hCoV-19/USA/MA-CDC-LC0393388/2021	EPI_ISL_7246586
LC0388584	hCoV-19/USA/MD-CDC-LC0388584/2021	EPI_ISL_7246594
LC0393301	hCoV-19/USA/RI-CDC-LC0393301/2021	EPI_ISL_7246595
LC0393302	hCoV-19/USA/MA-CDC-LC0393302/2021	EPI_ISL_7246596
LC0393436	hCoV-19/USA/MA-CDC-LC0393436/2021	EPI_ISL_7246602
LC0393271	hCoV-19/USA/RI-CDC-LC0393271/2021	EPI_ISL_7246623
LC0393431	hCoV-19/USA/MA-CDC-LC0393431/2021	EPI_ISL_7246603
LC0393480	hCoV-19/USA/MA-CDC-LC0393480/2021	EPI_ISL_7246622
LC0393435	hCoV-19/USA/MA-CDC-LC0393435/2021	EPI_ISL_7246604
LC0393432	hCoV-19/USA/MA-CDC-LC0393432/2021	EPI_ISL_7246613
LC0393300	hCoV-19/USA/RI-CDC-LC0393300/2021	EPI_ISL_7246621
LC0393434	hCoV-19/USA/MA-CDC-LC0393434/2021	EPI_ISL_7246629
LC0393530	hCoV-19/USA/NH-CDC-LC0393530/2021	EPI_ISL_7246636
LC0393483	hCoV-19/USA/RI-CDC-LC0393483/2021	EPI_ISL_7246672
LC0393298	hCoV-19/USA/MA-CDC-LC0393298/2021	EPI_ISL_7246638
LC0393423	hCoV-19/USA/RI-CDC-LC0393423/2021	EPI_ISL_7246646
LC0393421	hCoV-19/USA/RI-CDC-LC0393421/2021	EPI_ISL_7246658
LC0393482	hCoV-19/USA/RI-CDC-LC0393482/2021	EPI_ISL_7246647
LC0390376	hCoV-19/USA/NM-CDC-LC0390376/2021	EPI_ISL_7246684
LC0393272	hCoV-19/USA/RI-CDC-LC0393272/2021	EPI_ISL_7246648
LC0390600	hCoV-19/USA/AZ-CDC-LC0390600/2021	EPI_ISL_7246685
LC0393486	hCoV-19/USA/MA-CDC-LC0393486/2021	EPI_ISL_7246657
LC0393510	hCoV-19/USA/RI-CDC-LC0393510/2021	EPI_ISL_7246661
LC0393362	hCoV-19/USA/NH-CDC-LC0393362/2021	EPI_ISL_7246662
LC0393364	hCoV-19/USA/NH-CDC-LC0393364/2021	EPI_ISL_7246663
LC0393422	hCoV-19/USA/RI-CDC-LC0393422/2021	EPI_ISL_7246671
LC0390377	hCoV-19/USA/NM-CDC-LC0390377/2021	EPI_ISL_7246725
LC0393484	hCoV-19/USA/RI-CDC-LC0393484/2021	EPI_ISL_7246678
LC0390618	hCoV-19/USA/AZ-CDC-LC0390618/2021	EPI_ISL_7246689
LC0392514	hCoV-19/USA/KS-CDC-LC0392514/2021	EPI_ISL_7246690
LC0393458	hCoV-19/USA/NH-CDC-LC0393458/2021	EPI_ISL_7246726
LC0390760	hCoV-19/USA/WV-CDC-LC0390760/2021	EPI_ISL_7246691
LC0390650	hCoV-19/USA/AZ-CDC-LC0390650/2021	EPI_ISL_7246698
LC0390296	hCoV-19/USA/NM-CDC-LC0390296/2021	EPI_ISL_7246699
LC0393357	hCoV-19/USA/NH-CDC-LC0393357/2021	EPI_ISL_7246705
LC0393524	hCoV-19/USA/NH-CDC-LC0393524/2021	EPI_ISL_7246706
LC0393474	hCoV-19/USA/NH-CDC-LC0393474/2021	EPI_ISL_7246715
LC0393467	hCoV-19/USA/NH-CDC-LC0393467/2021	EPI_ISL_7246716
LC0393463	hCoV-19/USA/NH-CDC-LC0393463/2021	EPI_ISL_7246717
LC0393464	hCoV-19/USA/NH-CDC-LC0393464/2021	EPI_ISL_7246721
LC0393356	hCoV-19/USA/NH-CDC-LC0393356/2021	EPI_ISL_7246722
LC0393459	hCoV-19/USA/NH-CDC-LC0393459/2021	EPI_ISL_7246727
LC0390649	hCoV-19/USA/AZ-CDC-LC0390649/2021	EPI_ISL_7246733
LC0390601	hCoV-19/USA/AZ-CDC-LC0390601/2021	EPI_ISL_7246734
LC0390526	hCoV-19/USA/UT-CDC-LC0390526/2021	EPI_ISL_7246762
LC0390599	hCoV-19/USA/AZ-CDC-LC0390599/2021	EPI_ISL_7246735
LC0390598	hCoV-19/USA/AZ-CDC-LC0390598/2021	EPI_ISL_7246741
LC0393532	hCoV-19/USA/RI-CDC-LC0393532/2021	EPI_ISL_7246749
LC0393506	hCoV-19/USA/RI-CDC-LC0393506/2021	EPI_ISL_7246750
LC0390508	hCoV-19/USA/AZ-CDC-LC0390508/2021	EPI_ISL_7246789
LC0390883	hCoV-19/USA/OR-CDC-LC0390883/2021	EPI_ISL_7246795
LC0390224	hCoV-19/USA/AZ-CDC-LC0390224/2021	EPI_ISL_7246761
LC0390249	hCoV-19/USA/NV-CDC-LC0390249/2021	EPI_ISL_7246764
LC0394439	hCoV-19/USA/WI-CDC-LC0394439/2021	EPI_ISL_7246768
LC0390510	hCoV-19/USA/NM-CDC-LC0390510/2021	EPI_ISL_7246788
LC0394501	hCoV-19/USA/IL-CDC-LC0394501/2021	EPI_ISL_7246769
LC0394500	hCoV-19/USA/IL-CDC-LC0394500/2021	EPI_ISL_7246771
LC0394774	hCoV-19/USA/IL-CDC-LC0394774/2021	EPI_ISL_7246777
LC0390265	hCoV-19/USA/NV-CDC-LC0390265/2021	EPI_ISL_7246778
LC0390734	hCoV-19/USA/NM-CDC-LC0390734/2021	EPI_ISL_7246796
LC0390513	hCoV-19/USA/NV-CDC-LC0390513/2021	EPI_ISL_7246783
LC0390740	hCoV-19/USA/NM-CDC-LC0390740/2021	EPI_ISL_7246791
LC0390733	hCoV-19/USA/NM-CDC-LC0390733/2021	EPI_ISL_7246794
LC0393537	hCoV-19/USA/MA-CDC-LC0393537/2021	EPI_ISL_7246819
LC0390642	hCoV-19/USA/NM-CDC-LC0390642/2021	EPI_ISL_7246803
LC0390413	hCoV-19/USA/NM-CDC-LC0390413/2021	EPI_ISL_7246804
LC0390533	hCoV-19/USA/NV-CDC-LC0390533/2021	EPI_ISL_7246809
LC0393522	hCoV-19/USA/MA-CDC-LC0393522/2021	EPI_ISL_7246888
LC0390732	hCoV-19/USA/NM-CDC-LC0390732/2021	EPI_ISL_7246810
LC0390214	hCoV-19/USA/AZ-CDC-LC0390214/2021	EPI_ISL_7246811
LC0390777	hCoV-19/USA/FL-CDC-LC0390777/2021	EPI_ISL_7246826
LC0390771	hCoV-19/USA/IN-CDC-LC0390771/2021	EPI_ISL_7246832
LC0390798	hCoV-19/USA/IN-CDC-LC0390798/2021	EPI_ISL_7246833
LC0390799	hCoV-19/USA/IN-CDC-LC0390799/2021	EPI_ISL_7246843
LC0394664	hCoV-19/USA/TN-CDC-LC0394664/2021	EPI_ISL_7246912
LC0392511	hCoV-19/USA/AZ-CDC-LC0392511/2021	EPI_ISL_7246844
LC0393462	hCoV-19/USA/NH-CDC-LC0393462/2021	EPI_ISL_7246865
LC0390215	hCoV-19/USA/AZ-CDC-LC0390215/2021	EPI_ISL_7246858
LC0393534	hCoV-19/USA/NH-CDC-LC0393534/2021	EPI_ISL_7246859
LC0394665	hCoV-19/USA/TN-CDC-LC0394665/2021	EPI_ISL_7246866
LC0393469	hCoV-19/USA/MA-CDC-LC0393469/2021	EPI_ISL_7246869
LC0388922	hCoV-19/USA/IN-CDC-LC0388922/2021	EPI_ISL_7246889
LC0393358	hCoV-19/USA/MA-CDC-LC0393358/2021	EPI_ISL_7246870
LC0393470	hCoV-19/USA/MA-CDC-LC0393470/2021	EPI_ISL_7246879
LC0391265	hCoV-19/USA/IL-CDC-LC0391265/2021	EPI_ISL_7246895
LC0391606	hCoV-19/USA/IL-CDC-LC0391606/2021	EPI_ISL_7246900
LC0391609	hCoV-19/USA/CA-CDC-LC0391609/2021	EPI_ISL_7246913
LC0391268	hCoV-19/USA/IL-CDC-LC0391268/2021	EPI_ISL_7246919
LC0391261	hCoV-19/USA/IL-CDC-LC0391261/2021	EPI_ISL_7246921
LC0391263	hCoV-19/USA/IL-CDC-LC0391263/2021	EPI_ISL_7246927
LC0391601	hCoV-19/USA/WI-CDC-LC0391601/2021	EPI_ISL_7246935
LC0391138	hCoV-19/USA/WI-CDC-LC0391138/2021	EPI_ISL_7246936
LC0389634	hCoV-19/USA/IA-CDC-LC0389634/2021	EPI_ISL_7247013
LC0391602	hCoV-19/USA/WI-CDC-LC0391602/2021	EPI_ISL_7246941
LC0391262	hCoV-19/USA/IL-CDC-LC0391262/2021	EPI_ISL_7246942
LC0391130	hCoV-19/USA/TX-CDC-LC0391130/2021	EPI_ISL_7246947
LC0388906	hCoV-19/USA/IN-CDC-LC0388906/2021	EPI_ISL_7246948
LC0388907	hCoV-19/USA/WI-CDC-LC0388907/2021	EPI_ISL_7246949
LC0391718	hCoV-19/USA/IL-CDC-LC0391718/2021	EPI_ISL_7246955
LC0393360	hCoV-19/USA/MA-CDC-LC0393360/2021	EPI_ISL_7246956
LC0393465	hCoV-19/USA/NH-CDC-LC0393465/2021	EPI_ISL_7246957
LC0393472	hCoV-19/USA/MA-CDC-LC0393472/2021	EPI_ISL_7246963
LC0390052	hCoV-19/USA/AK-CDC-LC0390052/2021	EPI_ISL_7246964
LC0394642	hCoV-19/USA/OH-CDC-LC0394642/2021	EPI_ISL_7246965
LC0389570	hCoV-19/USA/AK-CDC-LC0389570/2021	EPI_ISL_7246972
LC0392050	hCoV-19/USA/WI-CDC-LC0392050/2021	EPI_ISL_7247753
LC0389559	hCoV-19/USA/WA-CDC-LC0389559/2021	EPI_ISL_7246973
LC0393361	hCoV-19/USA/NH-CDC-LC0393361/2021	EPI_ISL_7246974
LC0389573	hCoV-19/USA/ID-CDC-LC0389573/2021	EPI_ISL_7246983
LC0394428	hCoV-19/USA/FL-CDC-LC0394428/2021	EPI_ISL_7246990
LC0389557	hCoV-19/USA/WA-CDC-LC0389557/2021	EPI_ISL_7246992
LC0394368	hCoV-19/USA/GA-CDC-LC0394368/2021	EPI_ISL_7247058
LC0394626	hCoV-19/USA/FL-CDC-LC0394626/2021	EPI_ISL_7246993
LC0394635	hCoV-19/USA/IL-CDC-LC0394635/2021	EPI_ISL_7247003
LC0389633	hCoV-19/USA/IA-CDC-LC0389633/2021	EPI_ISL_7247022
LC0390077	hCoV-19/USA/IL-CDC-LC0390077/2021	EPI_ISL_7247023
LC0393526	hCoV-19/USA/NH-CDC-LC0393526/2021	EPI_ISL_7247029
LC0394282	hCoV-19/USA/VA-CDC-LC0394282/2021	EPI_ISL_7247030
LC0517382	hCoV-19/USA/NY-CDC-LC0517382/2022	EPI_ISL_9969704
LC0393796	hCoV-19/USA/VA-CDC-LC0393796/2021	EPI_ISL_7247031
LC0393727	hCoV-19/USA/MD-CDC-LC0393727/2021	EPI_ISL_7247035
LC0390489	hCoV-19/USA/NV-CDC-LC0390489/2021	EPI_ISL_7247074
LC0393538	hCoV-19/USA/NH-CDC-LC0393538/2021	EPI_ISL_7247036
LC0394643	hCoV-19/USA/FL-CDC-LC0394643/2021	EPI_ISL_7247045
LC0393525	hCoV-19/USA/NH-CDC-LC0393525/2021	EPI_ISL_7247046
LC0393355	hCoV-19/USA/NH-CDC-LC0393355/2021	EPI_ISL_7247065
LC0392746	hCoV-19/USA/CA-CDC-LC0392746/2021	EPI_ISL_7247095
LC0390634	hCoV-19/USA/NM-CDC-LC0390634/2021	EPI_ISL_7247066
LC0390509	hCoV-19/USA/NM-CDC-LC0390509/2021	EPI_ISL_7247067
LC0393493	hCoV-19/USA/MA-CDC-LC0393493/2021	EPI_ISL_7247097
LC0390356	hCoV-19/USA/TX-CDC-LC0390356/2021	EPI_ISL_7247075
LC0392702	hCoV-19/USA/CA-CDC-LC0392702/2021	EPI_ISL_7247080
LC0393391	hCoV-19/USA/RI-CDC-LC0393391/2021	EPI_ISL_7247081
LC0389563	hCoV-19/USA/MT-CDC-LC0389563/2021	EPI_ISL_7247087
LC0393379	hCoV-19/USA/MA-CDC-LC0393379/2021	EPI_ISL_7247088
LC0392548	hCoV-19/USA/NV-CDC-LC0392548/2021	EPI_ISL_7247137
LC0393565	hCoV-19/USA/VA-CDC-LC0393565/2021	EPI_ISL_7247096
LC0393456	hCoV-19/USA/MA-CDC-LC0393456/2021	EPI_ISL_7247112
LC0393476	hCoV-19/USA/MA-CDC-LC0393476/2021	EPI_ISL_7247104
LC0393494	hCoV-19/USA/RI-CDC-LC0393494/2021	EPI_ISL_7247124
LC0392735	hCoV-19/USA/CA-CDC-LC0392735/2021	EPI_ISL_7247105
LC0393454	hCoV-19/USA/MA-CDC-LC0393454/2021	EPI_ISL_7247113
LC0393519	hCoV-19/USA/RI-CDC-LC0393519/2021	EPI_ISL_7247123
LC0390363	hCoV-19/USA/TX-CDC-LC0390363/2021	EPI_ISL_7247125
LC0499283	hCoV-19/USA/WA-CDC-LC0499283/2022	EPI_ISL_9472204
LC0393309	hCoV-19/USA/MA-CDC-LC0393309/2021	EPI_ISL_7247129
LC0390710	hCoV-19/USA/AZ-CDC-LC0390710/2021	EPI_ISL_7247130
LC0392522	hCoV-19/USA/NV-CDC-LC0392522/2021	EPI_ISL_7247131
LC0392551	hCoV-19/USA/NV-CDC-LC0392551/2021	EPI_ISL_7247138
LC0392676	hCoV-19/USA/AZ-CDC-LC0392676/2021	EPI_ISL_7247144
LC0390885	hCoV-19/USA/OR-CDC-LC0390885/2021	EPI_ISL_7247150
LC0390876	hCoV-19/USA/OR-CDC-LC0390876/2021	EPI_ISL_7247167
LC0393453	hCoV-19/USA/MA-CDC-LC0393453/2021	EPI_ISL_7247207
LC0390865	hCoV-19/USA/OR-CDC-LC0390865/2021	EPI_ISL_7247151
LC0390869	hCoV-19/USA/OR-CDC-LC0390869/2021	EPI_ISL_7247152
LC0390878	hCoV-19/USA/OR-CDC-LC0390878/2021	EPI_ISL_7247161
LC0390874	hCoV-19/USA/OR-CDC-LC0390874/2021	EPI_ISL_7247168
LC0390361	hCoV-19/USA/AZ-CDC-LC0390361/2021	EPI_ISL_7247177
LC0390360	hCoV-19/USA/AZ-CDC-LC0390360/2021	EPI_ISL_7247170
LC0393457	hCoV-19/USA/RI-CDC-LC0393457/2021	EPI_ISL_7247234
LC0390358	hCoV-19/USA/AZ-CDC-LC0390358/2021	EPI_ISL_7247176
LC0393327	hCoV-19/USA/RI-CDC-LC0393327/2021	EPI_ISL_7247185
LC0393381	hCoV-19/USA/MA-CDC-LC0393381/2021	EPI_ISL_7247204
LC0390406	hCoV-19/USA/AZ-CDC-LC0390406/2021	EPI_ISL_7247179
LC0390307	hCoV-19/USA/MO-CDC-LC0390307/2021	EPI_ISL_7247184
LC0393455	hCoV-19/USA/MA-CDC-LC0393455/2021	EPI_ISL_7247194
LC0393387	hCoV-19/USA/MA-CDC-LC0393387/2021	EPI_ISL_7247195
LC0393394	hCoV-19/USA/MA-CDC-LC0393394/2021	EPI_ISL_7247202
LC0393386	hCoV-19/USA/MA-CDC-LC0393386/2021	EPI_ISL_7247203
LC0393380	hCoV-19/USA/MA-CDC-LC0393380/2021	EPI_ISL_7247208
LC0393383	hCoV-19/USA/MA-CDC-LC0393383/2021	EPI_ISL_7247219
LC0393323	hCoV-19/USA/MA-CDC-LC0393323/2021	EPI_ISL_7247271
LC0393452	hCoV-19/USA/MA-CDC-LC0393452/2021	EPI_ISL_7247224
LC0393385	hCoV-19/USA/MA-CDC-LC0393385/2021	EPI_ISL_7247225
LC0393382	hCoV-19/USA/MA-CDC-LC0393382/2021	EPI_ISL_7247233
LC0393460	hCoV-19/USA/CT-CDC-LC0393460/2021	EPI_ISL_7247241
LC0393392	hCoV-19/USA/RI-CDC-LC0393392/2021	EPI_ISL_7247243
LC0393515	hCoV-19/USA/MA-CDC-LC0393515/2021	EPI_ISL_7247248
LC0393317	hCoV-19/USA/RI-CDC-LC0393317/2021	EPI_ISL_7247249
LC0393329	hCoV-19/USA/RI-CDC-LC0393329/2021	EPI_ISL_7247254
LC0393328	hCoV-19/USA/RI-CDC-LC0393328/2021	EPI_ISL_7247255
LC0393326	hCoV-19/USA/RI-CDC-LC0393326/2021	EPI_ISL_7247256
LC0393324	hCoV-19/USA/MA-CDC-LC0393324/2021	EPI_ISL_7247263
LC0393312	hCoV-19/USA/MA-CDC-LC0393312/2021	EPI_ISL_7247264
LC0393304	hCoV-19/USA/MA-CDC-LC0393304/2021	EPI_ISL_7247270
LC0390442	hCoV-19/USA/NV-CDC-LC0390442/2021	EPI_ISL_7247291
LC0393308	hCoV-19/USA/MA-CDC-LC0393308/2021	EPI_ISL_7247272
LC0393318	hCoV-19/USA/MA-CDC-LC0393318/2021	EPI_ISL_7247285
LC0393322	hCoV-19/USA/MA-CDC-LC0393322/2021	EPI_ISL_7247283
LC0393303	hCoV-19/USA/MA-CDC-LC0393303/2021	EPI_ISL_7247284
LC0393516	hCoV-19/USA/MA-CDC-LC0393516/2021	EPI_ISL_7247286
LC0390327	hCoV-19/USA/MO-CDC-LC0390327/2021	EPI_ISL_7247287
LC0390324	hCoV-19/USA/KS-CDC-LC0390324/2021	EPI_ISL_7247288
LC0390325	hCoV-19/USA/KS-CDC-LC0390325/2021	EPI_ISL_7247289
LC0390349	hCoV-19/USA/AZ-CDC-LC0390349/2021	EPI_ISL_7247290
LC0390233	hCoV-19/USA/NV-CDC-LC0390233/2021	EPI_ISL_7247305
LC0390441	hCoV-19/USA/NV-CDC-LC0390441/2021	EPI_ISL_7247292
LC0390431	hCoV-19/USA/NV-CDC-LC0390431/2021	EPI_ISL_7247293
LC0390502	hCoV-19/USA/NV-CDC-LC0390502/2021	EPI_ISL_7247294
LC0390466	hCoV-19/USA/NV-CDC-LC0390466/2021	EPI_ISL_7247295
LC0390301	hCoV-19/USA/AZ-CDC-LC0390301/2021	EPI_ISL_7247299
LC0390462	hCoV-19/USA/AZ-CDC-LC0390462/2021	EPI_ISL_7247300
LC0390299	hCoV-19/USA/AZ-CDC-LC0390299/2021	EPI_ISL_7247301
LC0390348	hCoV-19/USA/AZ-CDC-LC0390348/2021	EPI_ISL_7247302
LC0390342	hCoV-19/USA/NV-CDC-LC0390342/2021	EPI_ISL_7247303
LC0390350	hCoV-19/USA/AZ-CDC-LC0390350/2021	EPI_ISL_7247306
LC0390584	hCoV-19/USA/NV-CDC-LC0390584/2021	EPI_ISL_7247307
LC0390486	hCoV-19/USA/AZ-CDC-LC0390486/2021	EPI_ISL_7247326
LC0390425	hCoV-19/USA/AZ-CDC-LC0390425/2021	EPI_ISL_7247308
LC0390497	hCoV-19/USA/AZ-CDC-LC0390497/2021	EPI_ISL_7247309
LC0390274	hCoV-19/USA/NV-CDC-LC0390274/2021	EPI_ISL_7247311
LC0394764	hCoV-19/USA/WI-CDC-LC0394764/2021	EPI_ISL_7247312
LC0394762	hCoV-19/USA/WI-CDC-LC0394762/2021	EPI_ISL_7247313
LC0390430	hCoV-19/USA/TX-CDC-LC0390430/2021	EPI_ISL_7247323
LC0394763	hCoV-19/USA/WI-CDC-LC0394763/2021	EPI_ISL_7247314
LC0394636	hCoV-19/USA/WI-CDC-LC0394636/2021	EPI_ISL_7247316
LC0390234	hCoV-19/USA/NV-CDC-LC0390234/2021	EPI_ISL_7247317
LC0390505	hCoV-19/USA/AZ-CDC-LC0390505/2021	EPI_ISL_7247318
LC0390503	hCoV-19/USA/UT-CDC-LC0390503/2021	EPI_ISL_7247319
LC0390501	hCoV-19/USA/NM-CDC-LC0390501/2021	EPI_ISL_7247320
LC0390232	hCoV-19/USA/NM-CDC-LC0390232/2021	EPI_ISL_7247321
LC0390440	hCoV-19/USA/NM-CDC-LC0390440/2021	EPI_ISL_7247322
LC0390429	hCoV-19/USA/NM-CDC-LC0390429/2021	EPI_ISL_7247324
LC0390231	hCoV-19/USA/NM-CDC-LC0390231/2021	EPI_ISL_7247325
LC0390343	hCoV-19/USA/NV-CDC-LC0390343/2021	EPI_ISL_7247327
LC0390300	hCoV-19/USA/AZ-CDC-LC0390300/2021	EPI_ISL_7247328
LC0390302	hCoV-19/USA/AZ-CDC-LC0390302/2021	EPI_ISL_7247329
LC0394322	hCoV-19/USA/IN-CDC-LC0394322/2021	EPI_ISL_7247330
LC0394655	hCoV-19/USA/IN-CDC-LC0394655/2021	EPI_ISL_7247331
LC0394434	hCoV-19/USA/IL-CDC-LC0394434/2021	EPI_ISL_7247334
LC0394436	hCoV-19/USA/IL-CDC-LC0394436/2021	EPI_ISL_7247332
LC0394435	hCoV-19/USA/IL-CDC-LC0394435/2021	EPI_ISL_7247333
LC0390290	hCoV-19/USA/AZ-CDC-LC0390290/2021	EPI_ISL_7247335
LC0390291	hCoV-19/USA/AZ-CDC-LC0390291/2021	EPI_ISL_7247337
LC0390292	hCoV-19/USA/CA-CDC-LC0390292/2021	EPI_ISL_7247338
LC0392549	hCoV-19/USA/NV-CDC-LC0392549/2021	EPI_ISL_7247339
LC0392552	hCoV-19/USA/UT-CDC-LC0392552/2021	EPI_ISL_7247340
LC0390478	hCoV-19/USA/KS-CDC-LC0390478/2021	EPI_ISL_7247341
LC0393393	hCoV-19/USA/RI-CDC-LC0393393/2021	EPI_ISL_7247342
LC0390477	hCoV-19/USA/KS-CDC-LC0390477/2021	EPI_ISL_7247343
LC0390315	hCoV-19/USA/MO-CDC-LC0390315/2021	EPI_ISL_7247344
LC0390520	hCoV-19/USA/OK-CDC-LC0390520/2021	EPI_ISL_7247345
LC0392498	hCoV-19/USA/IA-CDC-LC0392498/2021	EPI_ISL_7247346
LC0390693	hCoV-19/USA/AZ-CDC-LC0390693/2021	EPI_ISL_7247347
LC0390746	hCoV-19/USA/NM-CDC-LC0390746/2021	EPI_ISL_7247357
LC0390475	hCoV-19/USA/IL-CDC-LC0390475/2021	EPI_ISL_7247348
LC0390426	hCoV-19/USA/AZ-CDC-LC0390426/2021	EPI_ISL_7247349
LC0393389	hCoV-19/USA/RI-CDC-LC0393389/2021	EPI_ISL_7247350
LC0390579	hCoV-19/USA/UT-CDC-LC0390579/2021	EPI_ISL_7247351
LC0390753	hCoV-19/USA/NV-CDC-LC0390753/2021	EPI_ISL_7247352
LC0390749	hCoV-19/USA/NM-CDC-LC0390749/2021	EPI_ISL_7247353
LC0390747	hCoV-19/USA/NM-CDC-LC0390747/2021	EPI_ISL_7247354
LC0390751	hCoV-19/USA/NM-CDC-LC0390751/2021	EPI_ISL_7247355
LC0393320	hCoV-19/USA/RI-CDC-LC0393320/2021	EPI_ISL_7247356
LC0390748	hCoV-19/USA/NM-CDC-LC0390748/2021	EPI_ISL_7247358
LC0392499	hCoV-19/USA/IA-CDC-LC0392499/2021	EPI_ISL_7247359
LC0390687	hCoV-19/USA/IA-CDC-LC0390687/2021	EPI_ISL_7247360
LC0390689	hCoV-19/USA/IA-CDC-LC0390689/2021	EPI_ISL_7247361
LC0392500	hCoV-19/USA/IL-CDC-LC0392500/2021	EPI_ISL_7247362
LC0390783	hCoV-19/USA/WV-CDC-LC0390783/2021	EPI_ISL_7247363
LC0390782	hCoV-19/USA/WV-CDC-LC0390782/2021	EPI_ISL_7247364
LC0390750	hCoV-19/USA/NM-CDC-LC0390750/2021	EPI_ISL_7247365
LC0390383	hCoV-19/USA/NV-CDC-LC0390383/2021	EPI_ISL_7247366
LC0388107	hCoV-19/USA/DE-CDC-LC0388107/2021	EPI_ISL_7247367
LC0391626	hCoV-19/USA/MO-CDC-LC0391626/2021	EPI_ISL_7247368
LC0392037	hCoV-19/USA/NM-CDC-LC0392037/2021	EPI_ISL_7247369
LC0392041	hCoV-19/USA/NM-CDC-LC0392041/2021	EPI_ISL_7247370
LC0391898	hCoV-19/USA/IA-CDC-LC0391898/2021	EPI_ISL_7247385
LC0392036	hCoV-19/USA/NM-CDC-LC0392036/2021	EPI_ISL_7247371
LC0392040	hCoV-19/USA/NM-CDC-LC0392040/2021	EPI_ISL_7247372
LC0392039	hCoV-19/USA/NM-CDC-LC0392039/2021	EPI_ISL_7247373
LC0392451	hCoV-19/USA/AZ-CDC-LC0392451/2021	EPI_ISL_7247374
LC0391058	hCoV-19/USA/MN-CDC-LC0391058/2021	EPI_ISL_7247375
LC0391823	hCoV-19/USA/KS-CDC-LC0391823/2021	EPI_ISL_7247376
LC0388178	hCoV-19/USA/DE-CDC-LC0388178/2021	EPI_ISL_7247377
LC0391380	hCoV-19/USA/TX-CDC-LC0391380/2021	EPI_ISL_7247388
LC0392426	hCoV-19/USA/AZ-CDC-LC0392426/2021	EPI_ISL_7247378
LC0391042	hCoV-19/USA/TX-CDC-LC0391042/2021	EPI_ISL_7247379
LC0392483	hCoV-19/USA/TX-CDC-LC0392483/2021	EPI_ISL_7247380
LC0392403	hCoV-19/USA/TX-CDC-LC0392403/2021	EPI_ISL_7247381
LC0392397	hCoV-19/USA/TX-CDC-LC0392397/2021	EPI_ISL_7247382
LC0387897	hCoV-19/USA/VA-CDC-LC0387897/2021	EPI_ISL_7247383
LC0391043	hCoV-19/USA/TX-CDC-LC0391043/2021	EPI_ISL_7247387
LC0392096	hCoV-19/USA/TX-CDC-LC0392096/2021	EPI_ISL_7247384
LC0391458	hCoV-19/USA/TX-CDC-LC0391458/2021	EPI_ISL_7247389
LC0391671	hCoV-19/USA/WI-CDC-LC0391671/2021	EPI_ISL_7247390
LC0391698	hCoV-19/USA/IA-CDC-LC0391698/2021	EPI_ISL_7247391
LC0391578	hCoV-19/USA/NM-CDC-LC0391578/2021	EPI_ISL_7247392
LC0391749	hCoV-19/USA/MO-CDC-LC0391749/2021	EPI_ISL_7247399
LC0392038	hCoV-19/USA/NM-CDC-LC0392038/2021	EPI_ISL_7247393
LC0391579	hCoV-19/USA/NM-CDC-LC0391579/2021	EPI_ISL_7247394
LC0392042	hCoV-19/USA/NM-CDC-LC0392042/2021	EPI_ISL_7247395
LC0391835	hCoV-19/USA/IL-CDC-LC0391835/2021	EPI_ISL_7247403
LC0391832	hCoV-19/USA/NV-CDC-LC0391832/2021	EPI_ISL_7247396
LC0391850	hCoV-19/USA/MO-CDC-LC0391850/2021	EPI_ISL_7247397
LC0392440	hCoV-19/USA/AZ-CDC-LC0392440/2021	EPI_ISL_7247400
LC0392436	hCoV-19/USA/AZ-CDC-LC0392436/2021	EPI_ISL_7247401
LC0388221	hCoV-19/USA/CT-CDC-LC0388221/2021	EPI_ISL_7247402
LC0391834	hCoV-19/USA/IL-CDC-LC0391834/2021	EPI_ISL_7247404
LC0391632	hCoV-19/USA/KS-CDC-LC0391632/2021	EPI_ISL_7247405
LC0391754	hCoV-19/USA/IL-CDC-LC0391754/2021	EPI_ISL_7247407
LC0391852	hCoV-19/USA/KS-CDC-LC0391852/2021	EPI_ISL_7247414
LC0391757	hCoV-19/USA/IL-CDC-LC0391757/2021	EPI_ISL_7247408
LC0392074	hCoV-19/USA/KS-CDC-LC0392074/2021	EPI_ISL_7247413
LC0391753	hCoV-19/USA/IL-CDC-LC0391753/2021	EPI_ISL_7247409
LC0391751	hCoV-19/USA/IL-CDC-LC0391751/2021	EPI_ISL_7247410
LC0391752	hCoV-19/USA/IL-CDC-LC0391752/2021	EPI_ISL_7247411
LC0388206	hCoV-19/USA/DE-CDC-LC0388206/2021	EPI_ISL_7247412
LC0392407	hCoV-19/USA/KS-CDC-LC0392407/2021	EPI_ISL_7247416
LC0391581	hCoV-19/USA/NM-CDC-LC0391581/2021	EPI_ISL_7247444
LC0392478	hCoV-19/USA/NE-CDC-LC0392478/2021	EPI_ISL_7247415
LC0392015	hCoV-19/USA/KS-CDC-LC0392015/2021	EPI_ISL_7247417
LC0391849	hCoV-19/USA/MO-CDC-LC0391849/2021	EPI_ISL_7247418
LC0392078	hCoV-19/USA/MO-CDC-LC0392078/2021	EPI_ISL_7247419
LC0388247	hCoV-19/USA/MD-CDC-LC0388247/2021	EPI_ISL_7247420
LC0392468	hCoV-19/USA/TX-CDC-LC0392468/2021	EPI_ISL_7247421
LC0391275	hCoV-19/USA/NM-CDC-LC0391275/2021	EPI_ISL_7247423
LC0392021	hCoV-19/USA/MO-CDC-LC0392021/2021	EPI_ISL_7247424
LC0391074	hCoV-19/USA/OK-CDC-LC0391074/2021	EPI_ISL_7247426
LC0388075	hCoV-19/USA/CT-CDC-LC0388075/2021	EPI_ISL_7247429
LC0391699	hCoV-19/USA/MO-CDC-LC0391699/2021	EPI_ISL_7247430
LC0391154	hCoV-19/USA/KS-CDC-LC0391154/2021	EPI_ISL_7247431
LC0388081	hCoV-19/USA/CT-CDC-LC0388081/2021	EPI_ISL_7247453
LC0385385	hCoV-19/USA/CA-CDC-LC0385385/2021	EPI_ISL_6905184
LC0391162	hCoV-19/USA/NE-CDC-LC0391162/2021	EPI_ISL_7247432
LC0391667	hCoV-19/USA/KS-CDC-LC0391667/2021	EPI_ISL_7247433
LC0391564	hCoV-19/USA/NM-CDC-LC0391564/2021	EPI_ISL_7247434
LC0388151	hCoV-19/USA/CT-CDC-LC0388151/2021	EPI_ISL_7247446
LC0391565	hCoV-19/USA/NM-CDC-LC0391565/2021	EPI_ISL_7247435
LC0391567	hCoV-19/USA/NV-CDC-LC0391567/2021	EPI_ISL_7247436
LC0388080	hCoV-19/USA/DE-CDC-LC0388080/2021	EPI_ISL_7247437
LC0388631	hCoV-19/USA/MD-CDC-LC0388631/2021	EPI_ISL_7247438
LC0391155	hCoV-19/USA/KS-CDC-LC0391155/2021	EPI_ISL_7247439
LC0391389	hCoV-19/USA/NM-CDC-LC0391389/2021	EPI_ISL_7247440
LC0391390	hCoV-19/USA/NM-CDC-LC0391390/2021	EPI_ISL_7247441
LC0391177	hCoV-19/USA/NE-CDC-LC0391177/2021	EPI_ISL_7247442
LC0388886	hCoV-19/USA/IL-CDC-LC0388886/2021	EPI_ISL_7247443
LC0388149	hCoV-19/USA/CT-CDC-LC0388149/2021	EPI_ISL_7247447
LC0388153	hCoV-19/USA/CT-CDC-LC0388153/2021	EPI_ISL_7247448
LC0387997	hCoV-19/USA/SC-CDC-LC0387997/2021	EPI_ISL_7247449
LC0391123	hCoV-19/USA/NE-CDC-LC0391123/2021	EPI_ISL_7247458
LC0388111	hCoV-19/USA/CT-CDC-LC0388111/2021	EPI_ISL_7247450
LC0391658	hCoV-19/USA/AZ-CDC-LC0391658/2021	EPI_ISL_7247460
LC0391164	hCoV-19/USA/KS-CDC-LC0391164/2021	EPI_ISL_7247451
LC0388077	hCoV-19/USA/CT-CDC-LC0388077/2021	EPI_ISL_7247452
LC0388114	hCoV-19/USA/CT-CDC-LC0388114/2021	EPI_ISL_7247455
LC0388113	hCoV-19/USA/CT-CDC-LC0388113/2021	EPI_ISL_7247456
LC0391178	hCoV-19/USA/NE-CDC-LC0391178/2021	EPI_ISL_7247459
LC0389372	hCoV-19/USA/MD-CDC-LC0389372/2021	EPI_ISL_7247461
LC0388553	hCoV-19/USA/MD-CDC-LC0388553/2021	EPI_ISL_7247463
LC0388609	hCoV-19/USA/MD-CDC-LC0388609/2021	EPI_ISL_7247464
LC0388569	hCoV-19/USA/SC-CDC-LC0388569/2021	EPI_ISL_7247469
LC0388634	hCoV-19/USA/MD-CDC-LC0388634/2021	EPI_ISL_7247473
LC0388611	hCoV-19/USA/MD-CDC-LC0388611/2021	EPI_ISL_7247465
LC0391163	hCoV-19/USA/KS-CDC-LC0391163/2021	EPI_ISL_7247466
LC0391326	hCoV-19/USA/MO-CDC-LC0391326/2021	EPI_ISL_7247467
LC0388638	hCoV-19/USA/MD-CDC-LC0388638/2021	EPI_ISL_7247468
LC0388577	hCoV-19/USA/MD-CDC-LC0388577/2021	EPI_ISL_7247471
LC0388164	hCoV-19/USA/MD-CDC-LC0388164/2021	EPI_ISL_7247472
LC0391589	hCoV-19/USA/AZ-CDC-LC0391589/2021	EPI_ISL_7247474
LC0388115	hCoV-19/USA/CT-CDC-LC0388115/2021	EPI_ISL_7247475
LC0392484	hCoV-19/USA/NV-CDC-LC0392484/2021	EPI_ISL_7247478
LC0392479	hCoV-19/USA/NM-CDC-LC0392479/2021	EPI_ISL_7247739
LC0392521	hCoV-19/USA/NV-CDC-LC0392521/2021	EPI_ISL_7247477
LC0392528	hCoV-19/USA/NV-CDC-LC0392528/2021	EPI_ISL_7247479
LC0392490	hCoV-19/USA/AZ-CDC-LC0392490/2021	EPI_ISL_7247480
LC0392572	hCoV-19/USA/AZ-CDC-LC0392572/2021	EPI_ISL_7247486
LC0392079	hCoV-19/USA/NV-CDC-LC0392079/2021	EPI_ISL_7247481
LC0391738	hCoV-19/USA/NV-CDC-LC0391738/2021	EPI_ISL_7247482
LC0392492	hCoV-19/USA/UT-CDC-LC0392492/2021	EPI_ISL_7247483
LC0392525	hCoV-19/USA/AZ-CDC-LC0392525/2021	EPI_ISL_7247484
LC0392088	hCoV-19/USA/NV-CDC-LC0392088/2021	EPI_ISL_7247485
LC0392526	hCoV-19/USA/AZ-CDC-LC0392526/2021	EPI_ISL_7247488
LC0392715	hCoV-19/USA/CA-CDC-LC0392715/2021	EPI_ISL_7247487
LC0390787	hCoV-19/USA/MI-CDC-LC0390787/2021	EPI_ISL_7247489
LC0392574	hCoV-19/USA/AZ-CDC-LC0392574/2021	EPI_ISL_7247490
LC0392576	hCoV-19/USA/AZ-CDC-LC0392576/2021	EPI_ISL_7247491
LC0392713	hCoV-19/USA/CA-CDC-LC0392713/2021	EPI_ISL_7247510
LC0392081	hCoV-19/USA/NV-CDC-LC0392081/2021	EPI_ISL_7247492
LC0391739	hCoV-19/USA/NV-CDC-LC0391739/2021	EPI_ISL_7247493
LC0391730	hCoV-19/USA/NV-CDC-LC0391730/2021	EPI_ISL_7247494
LC0392420	hCoV-19/USA/AZ-CDC-LC0392420/2021	EPI_ISL_7247495
LC0392419	hCoV-19/USA/AZ-CDC-LC0392419/2021	EPI_ISL_7247496
LC0384957	hCoV-19/USA/MN-CDC-LC0384957/2021	EPI_ISL_6905235
LC0392418	hCoV-19/USA/AZ-CDC-LC0392418/2021	EPI_ISL_7247497
LC0385282	hCoV-19/USA/MN-CDC-LC0385282/2021	EPI_ISL_6905240
LC0392424	hCoV-19/USA/AZ-CDC-LC0392424/2021	EPI_ISL_7247498
LC0392491	hCoV-19/USA/AZ-CDC-LC0392491/2021	EPI_ISL_7247499
LC0392717	hCoV-19/USA/CA-CDC-LC0392717/2021	EPI_ISL_7247500
LC0392073	hCoV-19/USA/NV-CDC-LC0392073/2021	EPI_ISL_7247501
LC0392523	hCoV-19/USA/UT-CDC-LC0392523/2021	EPI_ISL_7247502
LC0392684	hCoV-19/USA/CA-CDC-LC0392684/2021	EPI_ISL_7247507
LC0392683	hCoV-19/USA/CA-CDC-LC0392683/2021	EPI_ISL_7247503
LC0392682	hCoV-19/USA/CA-CDC-LC0392682/2021	EPI_ISL_7247504
LC0392705	hCoV-19/USA/CA-CDC-LC0392705/2021	EPI_ISL_7247508
LC0392704	hCoV-19/USA/CA-CDC-LC0392704/2021	EPI_ISL_7247509
LC0392720	hCoV-19/USA/CA-CDC-LC0392720/2021	EPI_ISL_7247511
LC0392758	hCoV-19/USA/CA-CDC-LC0392758/2021	EPI_ISL_7247512
LC0392703	hCoV-19/USA/CA-CDC-LC0392703/2021	EPI_ISL_7247513
LC0392071	hCoV-19/USA/NV-CDC-LC0392071/2021	EPI_ISL_7247514
LC0392729	hCoV-19/USA/CA-CDC-LC0392729/2021	EPI_ISL_7247515
LC0392762	hCoV-19/USA/CA-CDC-LC0392762/2021	EPI_ISL_7247516
LC0392413	hCoV-19/USA/NV-CDC-LC0392413/2021	EPI_ISL_7247518
LC0388238	hCoV-19/USA/CT-CDC-LC0388238/2021	EPI_ISL_7247519
LC0385319	hCoV-19/USA/TX-CDC-LC0385319/2021	EPI_ISL_6905261
LC0392716	hCoV-19/USA/CA-CDC-LC0392716/2021	EPI_ISL_7247520
LC0392714	hCoV-19/USA/CA-CDC-LC0392714/2021	EPI_ISL_7247521
LC0392739	hCoV-19/USA/CA-CDC-LC0392739/2021	EPI_ISL_7247522
LC0392072	hCoV-19/USA/NV-CDC-LC0392072/2021	EPI_ISL_7247523
LC0392578	hCoV-19/USA/UT-CDC-LC0392578/2021	EPI_ISL_7247526
LC0392518	hCoV-19/USA/AZ-CDC-LC0392518/2021	EPI_ISL_7247532
LC0392524	hCoV-19/USA/UT-CDC-LC0392524/2021	EPI_ISL_7247527
LC0392570	hCoV-19/USA/UT-CDC-LC0392570/2021	EPI_ISL_7247528
LC0392740	hCoV-19/USA/CA-CDC-LC0392740/2021	EPI_ISL_7247529
LC0392580	hCoV-19/USA/NM-CDC-LC0392580/2021	EPI_ISL_7247530
LC0385051	hCoV-19/USA/IN-CDC-LC0385051/2021	EPI_ISL_6905274
LC0392519	hCoV-19/USA/AZ-CDC-LC0392519/2021	EPI_ISL_7247531
LC0392517	hCoV-19/USA/AZ-CDC-LC0392517/2021	EPI_ISL_7247533
LC0392696	hCoV-19/USA/CA-CDC-LC0392696/2021	EPI_ISL_7247534
LC0392721	hCoV-19/USA/CA-CDC-LC0392721/2021	EPI_ISL_7247535
LC0392579	hCoV-19/USA/UT-CDC-LC0392579/2021	EPI_ISL_7247536
LC0390794	hCoV-19/USA/KY-CDC-LC0390794/2021	EPI_ISL_7247537
LC0392672	hCoV-19/USA/AZ-CDC-LC0392672/2021	EPI_ISL_7247538
LC0392489	hCoV-19/USA/AZ-CDC-LC0392489/2021	EPI_ISL_7247539
LC0392166	hCoV-19/USA/OH-CDC-LC0392166/2021	EPI_ISL_7247751
LC0390241	hCoV-19/USA/NM-CDC-LC0390241/2021	EPI_ISL_7247540
LC0388209	hCoV-19/USA/MD-CDC-LC0388209/2021	EPI_ISL_7247541
LC0390240	hCoV-19/USA/NM-CDC-LC0390240/2021	EPI_ISL_7247542
LC0390258	hCoV-19/USA/TX-CDC-LC0390258/2021	EPI_ISL_7247543
LC0390304	hCoV-19/USA/TX-CDC-LC0390304/2021	EPI_ISL_7247544
LC0390329	hCoV-19/USA/TX-CDC-LC0390329/2021	EPI_ISL_7247546
LC0390206	hCoV-19/USA/OK-CDC-LC0390206/2021	EPI_ISL_7247547
LC0388248	hCoV-19/USA/DE-CDC-LC0388248/2021	EPI_ISL_7247548
LC0392495	hCoV-19/USA/IA-CDC-LC0392495/2021	EPI_ISL_7247549
LC0390763	hCoV-19/USA/WV-CDC-LC0390763/2021	EPI_ISL_7247550
LC0387244	hCoV-19/USA/MN-CDC-LC0387244/2021	EPI_ISL_6905297
LC0392497	hCoV-19/USA/IA-CDC-LC0392497/2021	EPI_ISL_7247551
LC0392496	hCoV-19/USA/IA-CDC-LC0392496/2021	EPI_ISL_7247553
LC0387685	hCoV-19/USA/WV-CDC-LC0387685/2021	EPI_ISL_6905299
LC0390764	hCoV-19/USA/WV-CDC-LC0390764/2021	EPI_ISL_7247554
LC0390697	hCoV-19/USA/AZ-CDC-LC0390697/2021	EPI_ISL_7247555
LC0390694	hCoV-19/USA/AZ-CDC-LC0390694/2021	EPI_ISL_7247557
LC0390612	hCoV-19/USA/NM-CDC-LC0390612/2021	EPI_ISL_7247558
LC0390607	hCoV-19/USA/NM-CDC-LC0390607/2021	EPI_ISL_7247559
LC0390692	hCoV-19/USA/NM-CDC-LC0390692/2021	EPI_ISL_7247560
LC0390698	hCoV-19/USA/AZ-CDC-LC0390698/2021	EPI_ISL_7247561
LC0390609	hCoV-19/USA/AZ-CDC-LC0390609/2021	EPI_ISL_7247562
LC0390696	hCoV-19/USA/AZ-CDC-LC0390696/2021	EPI_ISL_7247563
LC0390700	hCoV-19/USA/AZ-CDC-LC0390700/2021	EPI_ISL_7247566
LC0390247	hCoV-19/USA/AZ-CDC-LC0390247/2021	EPI_ISL_7247567
LC0388205	hCoV-19/USA/DE-CDC-LC0388205/2021	EPI_ISL_7247568
LC0390802	hCoV-19/USA/KS-CDC-LC0390802/2021	EPI_ISL_7247584
LC0390786	hCoV-19/USA/MI-CDC-LC0390786/2021	EPI_ISL_7247569
LC0390494	hCoV-19/USA/AZ-CDC-LC0390494/2021	EPI_ISL_7247570
LC0388228	hCoV-19/USA/DE-CDC-LC0388228/2021	EPI_ISL_7247572
LC0390891	hCoV-19/USA/IA-CDC-LC0390891/2021	EPI_ISL_7247573
LC0390239	hCoV-19/USA/NM-CDC-LC0390239/2021	EPI_ISL_7247574
LC0392573	hCoV-19/USA/AZ-CDC-LC0392573/2021	EPI_ISL_7247575
LC0388106	hCoV-19/USA/DE-CDC-LC0388106/2021	EPI_ISL_7247602
LC0390259	hCoV-19/USA/TX-CDC-LC0390259/2021	EPI_ISL_7247576
LC0392565	hCoV-19/USA/AZ-CDC-LC0392565/2021	EPI_ISL_7247577
LC0390254	hCoV-19/USA/TX-CDC-LC0390254/2021	EPI_ISL_7247580
LC0392678	hCoV-19/USA/AZ-CDC-LC0392678/2021	EPI_ISL_7247578
LC0392392	hCoV-19/USA/NM-CDC-LC0392392/2021	EPI_ISL_7247591
LC0392673	hCoV-19/USA/AZ-CDC-LC0392673/2021	EPI_ISL_7247579
LC0392395	hCoV-19/USA/NM-CDC-LC0392395/2021	EPI_ISL_7247592
LC0390944	hCoV-19/USA/MO-CDC-LC0390944/2021	EPI_ISL_7247581
LC0390082	hCoV-19/USA/WA-CDC-LC0390082/2021	EPI_ISL_7247606
LC0390027	hCoV-19/USA/MO-CDC-LC0390027/2021	EPI_ISL_7247615
LC0390941	hCoV-19/USA/MO-CDC-LC0390941/2021	EPI_ISL_7247582
LC0390804	hCoV-19/USA/KS-CDC-LC0390804/2021	EPI_ISL_7247583
LC0390890	hCoV-19/USA/IA-CDC-LC0390890/2021	EPI_ISL_7247587
LC0392082	hCoV-19/USA/NV-CDC-LC0392082/2021	EPI_ISL_7247590
LC0390686	hCoV-19/USA/IA-CDC-LC0390686/2021	EPI_ISL_7247593
LC0388223	hCoV-19/USA/DE-CDC-LC0388223/2021	EPI_ISL_7247594
LC0388032	hCoV-19/USA/CT-CDC-LC0388032/2021	EPI_ISL_7247609
LC0388253	hCoV-19/USA/DE-CDC-LC0388253/2021	EPI_ISL_7247595
LC0392564	hCoV-19/USA/AZ-CDC-LC0392564/2021	EPI_ISL_7247601
LC0392538	hCoV-19/USA/AZ-CDC-LC0392538/2021	EPI_ISL_7247596
LC0388179	hCoV-19/USA/CT-CDC-LC0388179/2021	EPI_ISL_7247611
LC0389592	hCoV-19/USA/WA-CDC-LC0389592/2021	EPI_ISL_7247614
LC0390699	hCoV-19/USA/AZ-CDC-LC0390699/2021	EPI_ISL_7247597
LC0388224	hCoV-19/USA/DE-CDC-LC0388224/2021	EPI_ISL_7247598
LC0388187	hCoV-19/USA/DE-CDC-LC0388187/2021	EPI_ISL_7247599
LC0390904	hCoV-19/USA/IL-CDC-LC0390904/2021	EPI_ISL_7247600
LC0390238	hCoV-19/USA/NM-CDC-LC0390238/2021	EPI_ISL_7247603
LC0392724	hCoV-19/USA/CA-CDC-LC0392724/2021	EPI_ISL_7247605
LC0389598	hCoV-19/USA/WA-CDC-LC0389598/2021	EPI_ISL_7247607
LC0388008	hCoV-19/USA/GA-CDC-LC0388008/2021	EPI_ISL_7247608
LC0388199	hCoV-19/USA/CT-CDC-LC0388199/2021	EPI_ISL_7247610
LC0388181	hCoV-19/USA/CT-CDC-LC0388181/2021	EPI_ISL_7247612
LC0389603	hCoV-19/USA/WA-CDC-LC0389603/2021	EPI_ISL_7247613
LC0390012	hCoV-19/USA/KS-CDC-LC0390012/2021	EPI_ISL_7247617
LC0390035	hCoV-19/USA/MO-CDC-LC0390035/2021	EPI_ISL_7247619
LC0390024	hCoV-19/USA/MO-CDC-LC0390024/2021	EPI_ISL_7247620
LC0390025	hCoV-19/USA/MO-CDC-LC0390025/2021	EPI_ISL_7247622
LC0389553	hCoV-19/USA/WA-CDC-LC0389553/2021	EPI_ISL_7247623
LC0389555	hCoV-19/USA/WA-CDC-LC0389555/2021	EPI_ISL_7247624
LC0387896	hCoV-19/USA/VA-CDC-LC0387896/2021	EPI_ISL_7247626
LC0387913	hCoV-19/USA/NC-CDC-LC0387913/2021	EPI_ISL_7247627
LC0388254	hCoV-19/USA/RI-CDC-LC0388254/2021	EPI_ISL_7247630
LC0388503	hCoV-19/USA/NY-CDC-LC0388503/2021	EPI_ISL_7247629
LC0390073	hCoV-19/USA/OR-CDC-LC0390073/2021	EPI_ISL_7247637
LC0389568	hCoV-19/USA/AK-CDC-LC0389568/2021	EPI_ISL_7247642
LC0388196	hCoV-19/USA/MN-CDC-LC0388196/2021	EPI_ISL_7247631
LC0388191	hCoV-19/USA/IA-CDC-LC0388191/2021	EPI_ISL_7247633
LC0388007	hCoV-19/USA/DC-CDC-LC0388007/2021	EPI_ISL_7247634
LC0388002	hCoV-19/USA/DC-CDC-LC0388002/2021	EPI_ISL_7247635
LC0388189	hCoV-19/USA/CO-CDC-LC0388189/2021	EPI_ISL_7247656
LC0387989	hCoV-19/USA/DC-CDC-LC0387989/2021	EPI_ISL_7247636
LC0389550	hCoV-19/USA/WA-CDC-LC0389550/2021	EPI_ISL_7247639
LC0387953	hCoV-19/USA/OH-CDC-LC0387953/2021	EPI_ISL_7247644
LC0388244	hCoV-19/USA/RI-CDC-LC0388244/2021	EPI_ISL_7247657
LC0389597	hCoV-19/USA/WA-CDC-LC0389597/2021	EPI_ISL_7247640
LC0388003	hCoV-19/USA/DC-CDC-LC0388003/2021	EPI_ISL_7247641
LC0387995	hCoV-19/USA/GA-CDC-LC0387995/2021	EPI_ISL_7247662
LC0389647	hCoV-19/USA/KS-CDC-LC0389647/2021	EPI_ISL_7247643
LC0390033	hCoV-19/USA/MO-CDC-LC0390033/2021	EPI_ISL_7247646
LC0388243	hCoV-19/USA/CT-CDC-LC0388243/2021	EPI_ISL_7247647
LC0388255	hCoV-19/USA/CT-CDC-LC0388255/2021	EPI_ISL_7247648
LC0388245	hCoV-19/USA/CT-CDC-LC0388245/2021	EPI_ISL_7247649
LC0388256	hCoV-19/USA/CT-CDC-LC0388256/2021	EPI_ISL_7247650
LC0388230	hCoV-19/USA/CT-CDC-LC0388230/2021	EPI_ISL_7247664
LC0388211	hCoV-19/USA/CT-CDC-LC0388211/2021	EPI_ISL_7247651
LC0388182	hCoV-19/USA/CT-CDC-LC0388182/2021	EPI_ISL_7247652
LC0388242	hCoV-19/USA/CT-CDC-LC0388242/2021	EPI_ISL_7247654
LC0388232	hCoV-19/USA/CT-CDC-LC0388232/2021	EPI_ISL_7247655
LC0388257	hCoV-19/USA/RI-CDC-LC0388257/2021	EPI_ISL_7247658
LC0388258	hCoV-19/USA/RI-CDC-LC0388258/2021	EPI_ISL_7247659
LC0388170	hCoV-19/USA/CT-CDC-LC0388170/2021	EPI_ISL_7247669
LC0392656	hCoV-19/USA/CA-CDC-LC0392656/2021	EPI_ISL_7247683
LC0388241	hCoV-19/USA/CT-CDC-LC0388241/2021	EPI_ISL_7247661
LC0388176	hCoV-19/USA/CT-CDC-LC0388176/2021	EPI_ISL_7247665
LC0388234	hCoV-19/USA/CT-CDC-LC0388234/2021	EPI_ISL_7247666
LC0390066	hCoV-19/USA/MO-CDC-LC0390066/2021	EPI_ISL_7247667
LC0388171	hCoV-19/USA/CT-CDC-LC0388171/2021	EPI_ISL_7247668
LC0388212	hCoV-19/USA/CT-CDC-LC0388212/2021	EPI_ISL_7247671
LC0389645	hCoV-19/USA/IL-CDC-LC0389645/2021	EPI_ISL_7247673
LC0389643	hCoV-19/USA/IL-CDC-LC0389643/2021	EPI_ISL_7247674
LC0389644	hCoV-19/USA/IL-CDC-LC0389644/2021	EPI_ISL_7247675
LC0388169	hCoV-19/USA/CT-CDC-LC0388169/2021	EPI_ISL_7247677
LC0392742	hCoV-19/USA/CA-CDC-LC0392742/2021	EPI_ISL_7247678
LC0392741	hCoV-19/USA/CA-CDC-LC0392741/2021	EPI_ISL_7247681
LC0392693	hCoV-19/USA/CA-CDC-LC0392693/2021	EPI_ISL_7247701
LC0388198	hCoV-19/USA/CT-CDC-LC0388198/2021	EPI_ISL_7247679
LC0392738	hCoV-19/USA/CA-CDC-LC0392738/2021	EPI_ISL_7247682
LC0388226	hCoV-19/USA/CT-CDC-LC0388226/2021	EPI_ISL_7247680
LC0390026	hCoV-19/USA/MO-CDC-LC0390026/2021	EPI_ISL_7247684
LC0392170	hCoV-19/USA/OH-CDC-LC0392170/2021	EPI_ISL_7247685
LC0392769	hCoV-19/USA/CA-CDC-LC0392769/2021	EPI_ISL_7247708
LC0391802	hCoV-19/USA/WI-CDC-LC0391802/2021	EPI_ISL_7247690
LC0392156	hCoV-19/USA/WV-CDC-LC0392156/2021	EPI_ISL_7247691
LC0392708	hCoV-19/USA/CA-CDC-LC0392708/2021	EPI_ISL_7247699
LC0392731	hCoV-19/USA/CA-CDC-LC0392731/2021	EPI_ISL_7247692
LC0392457	hCoV-19/USA/CO-CDC-LC0392457/2021	EPI_ISL_7247707
LC0392734	hCoV-19/USA/CA-CDC-LC0392734/2021	EPI_ISL_7247693
LC0392733	hCoV-19/USA/CA-CDC-LC0392733/2021	EPI_ISL_7247694
LC0392732	hCoV-19/USA/CA-CDC-LC0392732/2021	EPI_ISL_7247696
LC0392695	hCoV-19/USA/CA-CDC-LC0392695/2021	EPI_ISL_7247698
LC0392692	hCoV-19/USA/CA-CDC-LC0392692/2021	EPI_ISL_7247700
LC0392691	hCoV-19/USA/CA-CDC-LC0392691/2021	EPI_ISL_7247702
LC0391822	hCoV-19/USA/KS-CDC-LC0391822/2021	EPI_ISL_7247703
LC0388207	hCoV-19/USA/DE-CDC-LC0388207/2021	EPI_ISL_7247704
LC0388220	hCoV-19/USA/CT-CDC-LC0388220/2021	EPI_ISL_7247705
LC0390130	hCoV-19/USA/MN-CDC-LC0390130/2021	EPI_ISL_7247713
LC0391958	hCoV-19/USA/KS-CDC-LC0391958/2021	EPI_ISL_7247706
LC0392748	hCoV-19/USA/CA-CDC-LC0392748/2021	EPI_ISL_7247709
LC0391978	hCoV-19/USA/AR-CDC-LC0391978/2021	EPI_ISL_7247710
LC0391825	hCoV-19/USA/TX-CDC-LC0391825/2021	EPI_ISL_7247711
LC0390126	hCoV-19/USA/MN-CDC-LC0390126/2021	EPI_ISL_7247712
LC0391976	hCoV-19/USA/TX-CDC-LC0391976/2021	EPI_ISL_7247729
LC0390129	hCoV-19/USA/MN-CDC-LC0390129/2021	EPI_ISL_7247714
LC0390125	hCoV-19/USA/MN-CDC-LC0390125/2021	EPI_ISL_7247715
LC0390075	hCoV-19/USA/OR-CDC-LC0390075/2021	EPI_ISL_7247716
LC0390074	hCoV-19/USA/OR-CDC-LC0390074/2021	EPI_ISL_7247717
LC0392726	hCoV-19/USA/CA-CDC-LC0392726/2021	EPI_ISL_7247718
LC0392725	hCoV-19/USA/CA-CDC-LC0392725/2021	EPI_ISL_7247719
LC0391740	hCoV-19/USA/NV-CDC-LC0391740/2021	EPI_ISL_7247720
LC0392706	hCoV-19/USA/CA-CDC-LC0392706/2021	EPI_ISL_7247721
LC0392709	hCoV-19/USA/CA-CDC-LC0392709/2021	EPI_ISL_7247722
LC0392080	hCoV-19/USA/NV-CDC-LC0392080/2021	EPI_ISL_7247724
LC0392745	hCoV-19/USA/CA-CDC-LC0392745/2021	EPI_ISL_7247725
LC0391979	hCoV-19/USA/CO-CDC-LC0391979/2021	EPI_ISL_7247741
LC0392743	hCoV-19/USA/CA-CDC-LC0392743/2021	EPI_ISL_7247726
LC0392316	hCoV-19/USA/IL-CDC-LC0392316/2021	EPI_ISL_7247738
LC0392472	hCoV-19/USA/NM-CDC-LC0392472/2021	EPI_ISL_7247745
LC0391731	hCoV-19/USA/CA-CDC-LC0391731/2021	EPI_ISL_7247740
LC0391989	hCoV-19/USA/CO-CDC-LC0391989/2021	EPI_ISL_7247742
LC0392401	hCoV-19/USA/NM-CDC-LC0392401/2021	EPI_ISL_7247744
LC0392466	hCoV-19/USA/NM-CDC-LC0392466/2021	EPI_ISL_7247746
LC0392398	hCoV-19/USA/NV-CDC-LC0392398/2021	EPI_ISL_7247747
LC0391842	hCoV-19/USA/TX-CDC-LC0391842/2021	EPI_ISL_7247748
LC0391962	hCoV-19/USA/NV-CDC-LC0391962/2021	EPI_ISL_7247749
LC0391843	hCoV-19/USA/NV-CDC-LC0391843/2021	EPI_ISL_7247754
LC0391750	hCoV-19/USA/AR-CDC-LC0391750/2021	EPI_ISL_7247750
LC0392311	hCoV-19/USA/IA-CDC-LC0392311/2021	EPI_ISL_7247752
LC0392458	hCoV-19/USA/MN-CDC-LC0392458/2021	EPI_ISL_7247771
LC0391907	hCoV-19/USA/TX-CDC-LC0391907/2021	EPI_ISL_7247755
LC0392459	hCoV-19/USA/MN-CDC-LC0392459/2021	EPI_ISL_7247756
LC0392019	hCoV-19/USA/IA-CDC-LC0392019/2021	EPI_ISL_7247757
LC0392423	hCoV-19/USA/AZ-CDC-LC0392423/2021	EPI_ISL_7247758
LC0392434	hCoV-19/USA/AZ-CDC-LC0392434/2021	EPI_ISL_7247760
LC0390297	hCoV-19/USA/AZ-CDC-LC0390297/2021	EPI_ISL_7247778
LC0392425	hCoV-19/USA/AZ-CDC-LC0392425/2021	EPI_ISL_7247761
LC0392432	hCoV-19/USA/AZ-CDC-LC0392432/2021	EPI_ISL_7247762
LC0392422	hCoV-19/USA/AZ-CDC-LC0392422/2021	EPI_ISL_7247763
LC0386888	hCoV-19/USA/OH-CDC-LC0386888/2021	EPI_ISL_6905518
LC0388203	hCoV-19/USA/DE-CDC-LC0388203/2021	EPI_ISL_7247764
LC0388183	hCoV-19/USA/DE-CDC-LC0388183/2021	EPI_ISL_7247766
LC0392412	hCoV-19/USA/MN-CDC-LC0392412/2021	EPI_ISL_7247768
LC0392460	hCoV-19/USA/MN-CDC-LC0392460/2021	EPI_ISL_7247767
LC0392416	hCoV-19/USA/MN-CDC-LC0392416/2021	EPI_ISL_7247769
LC0392415	hCoV-19/USA/MN-CDC-LC0392415/2021	EPI_ISL_7247770
LC0392461	hCoV-19/USA/MN-CDC-LC0392461/2021	EPI_ISL_7247773
LC0392085	hCoV-19/USA/MN-CDC-LC0392085/2021	EPI_ISL_7247774
LC0391974	hCoV-19/USA/KS-CDC-LC0391974/2021	EPI_ISL_7247775
LC0390211	hCoV-19/USA/AZ-CDC-LC0390211/2021	EPI_ISL_7247776
LC0390723	hCoV-19/USA/CO-CDC-LC0390723/2021	EPI_ISL_7247781
LC0388202	hCoV-19/USA/CT-CDC-LC0388202/2021	EPI_ISL_7247777
LC0390726	hCoV-19/USA/CO-CDC-LC0390726/2021	EPI_ISL_7247780
LC0390725	hCoV-19/USA/CO-CDC-LC0390725/2021	EPI_ISL_7247782
LC0390722	hCoV-19/USA/CO-CDC-LC0390722/2021	EPI_ISL_7247783
LC0390721	hCoV-19/USA/WY-CDC-LC0390721/2021	EPI_ISL_7247784
LC0392534	hCoV-19/USA/AZ-CDC-LC0392534/2021	EPI_ISL_7247785
LC0390702	hCoV-19/USA/MN-CDC-LC0390702/2021	EPI_ISL_7247786
LC0390703	hCoV-19/USA/SD-CDC-LC0390703/2021	EPI_ISL_7247787
LC0390701	hCoV-19/USA/MN-CDC-LC0390701/2021	EPI_ISL_7247788
LC0390707	hCoV-19/USA/MN-CDC-LC0390707/2021	EPI_ISL_7247789
LC0390204	hCoV-19/USA/MN-CDC-LC0390204/2021	EPI_ISL_7247794
LC0390572	hCoV-19/USA/CO-CDC-LC0390572/2021	EPI_ISL_7247790
LC0390202	hCoV-19/USA/MN-CDC-LC0390202/2021	EPI_ISL_7247791
LC0390201	hCoV-19/USA/MN-CDC-LC0390201/2021	EPI_ISL_7247792
LC0390203	hCoV-19/USA/MN-CDC-LC0390203/2021	EPI_ISL_7247793
LC0390228	hCoV-19/USA/NV-CDC-LC0390228/2021	EPI_ISL_7247795
LC0392507	hCoV-19/USA/AZ-CDC-LC0392507/2021	EPI_ISL_7247796
LC0390473	hCoV-19/USA/UT-CDC-LC0390473/2021	EPI_ISL_7247797
LC0391045	hCoV-19/USA/NV-CDC-LC0391045/2021	EPI_ISL_7247798
LC0390353	hCoV-19/USA/AZ-CDC-LC0390353/2021	EPI_ISL_7247799
LC0390647	hCoV-19/USA/AZ-CDC-LC0390647/2021	EPI_ISL_7247800
LC0390623	hCoV-19/USA/AZ-CDC-LC0390623/2021	EPI_ISL_7247801
LC0390417	hCoV-19/USA/AZ-CDC-LC0390417/2021	EPI_ISL_7247802
LC0390189	hCoV-19/USA/NM-CDC-LC0390189/2021	EPI_ISL_7247803
LC0390186	hCoV-19/USA/NM-CDC-LC0390186/2021	EPI_ISL_7247804
LC0390645	hCoV-19/USA/UT-CDC-LC0390645/2021	EPI_ISL_7247805
LC0390646	hCoV-19/USA/UT-CDC-LC0390646/2021	EPI_ISL_7247810
LC0390378	hCoV-19/USA/NV-CDC-LC0390378/2021	EPI_ISL_7247811
LC0390379	hCoV-19/USA/NV-CDC-LC0390379/2021	EPI_ISL_7247812
LC0391077	hCoV-19/USA/NM-CDC-LC0391077/2021	EPI_ISL_7247813
LC0390534	hCoV-19/USA/UT-CDC-LC0390534/2021	EPI_ISL_7247815
LC0390536	hCoV-19/USA/UT-CDC-LC0390536/2021	EPI_ISL_7247816
LC0390419	hCoV-19/USA/AZ-CDC-LC0390419/2021	EPI_ISL_7247817
LC0390355	hCoV-19/USA/CA-CDC-LC0390355/2021	EPI_ISL_7247819
LC0390589	hCoV-19/USA/NM-CDC-LC0390589/2021	EPI_ISL_7247820
LC0390200	hCoV-19/USA/MN-CDC-LC0390200/2021	EPI_ISL_7247821
LC0390625	hCoV-19/USA/AZ-CDC-LC0390625/2021	EPI_ISL_7247822
LC0390341	hCoV-19/USA/NV-CDC-LC0390341/2021	EPI_ISL_7247835
LC0390626	hCoV-19/USA/AZ-CDC-LC0390626/2021	EPI_ISL_7247823
LC0390995	hCoV-19/USA/NM-CDC-LC0390995/2021	EPI_ISL_7247824
LC0390858	hCoV-19/USA/WA-CDC-LC0390858/2021	EPI_ISL_7247825
LC0390857	hCoV-19/USA/WA-CDC-LC0390857/2021	EPI_ISL_7247826
LC0391104	hCoV-19/USA/NM-CDC-LC0391104/2021	EPI_ISL_7247827
LC0391103	hCoV-19/USA/NM-CDC-LC0391103/2021	EPI_ISL_7247828
LC0390781	hCoV-19/USA/IN-CDC-LC0390781/2021	EPI_ISL_7247839
LC0391000	hCoV-19/USA/NM-CDC-LC0391000/2021	EPI_ISL_7247829
LC0390416	hCoV-19/USA/UT-CDC-LC0390416/2021	EPI_ISL_7247830
LC0390655	hCoV-19/USA/UT-CDC-LC0390655/2021	EPI_ISL_7247831
LC0390415	hCoV-19/USA/UT-CDC-LC0390415/2021	EPI_ISL_7247832
LC0390218	hCoV-19/USA/UT-CDC-LC0390218/2021	EPI_ISL_7247833
LC0390331	hCoV-19/USA/KS-CDC-LC0390331/2021	EPI_ISL_7247841
LC0390636	hCoV-19/USA/UT-CDC-LC0390636/2021	EPI_ISL_7247834
LC0390523	hCoV-19/USA/UT-CDC-LC0390523/2021	EPI_ISL_7247836
LC0390522	hCoV-19/USA/UT-CDC-LC0390522/2021	EPI_ISL_7247837
LC0390790	hCoV-19/USA/MI-CDC-LC0390790/2021	EPI_ISL_7247838
LC0391381	hCoV-19/USA/NV-CDC-LC0391381/2021	EPI_ISL_7247840
LC0390484	hCoV-19/USA/CO-CDC-LC0390484/2021	EPI_ISL_7247842
LC0390629	hCoV-19/USA/AZ-CDC-LC0390629/2021	EPI_ISL_7247845
LC0391379	hCoV-19/USA/UT-CDC-LC0391379/2021	EPI_ISL_7247846
LC0390632	hCoV-19/USA/AZ-CDC-LC0390632/2021	EPI_ISL_7247847
LC0390445	hCoV-19/USA/AZ-CDC-LC0390445/2021	EPI_ISL_7247848
LC0390532	hCoV-19/USA/NV-CDC-LC0390532/2021	EPI_ISL_7247850
LC0390776	hCoV-19/USA/WV-CDC-LC0390776/2021	EPI_ISL_7247851
LC0391076	hCoV-19/USA/NM-CDC-LC0391076/2021	EPI_ISL_7247852
LC0392539	hCoV-19/USA/AZ-CDC-LC0392539/2021	EPI_ISL_7247853
LC0390479	hCoV-19/USA/IA-CDC-LC0390479/2021	EPI_ISL_7247854
LC0390393	hCoV-19/USA/TX-CDC-LC0390393/2021	EPI_ISL_7247855
LC0390242	hCoV-19/USA/TX-CDC-LC0390242/2021	EPI_ISL_7247860
LC0390306	hCoV-19/USA/TX-CDC-LC0390306/2021	EPI_ISL_7247861
LC0392510	hCoV-19/USA/AZ-CDC-LC0392510/2021	EPI_ISL_7247862
LC0390767	hCoV-19/USA/WV-CDC-LC0390767/2021	EPI_ISL_7247863
LC0390765	hCoV-19/USA/WV-CDC-LC0390765/2021	EPI_ISL_7247864
LC0391190	hCoV-19/USA/UT-CDC-LC0391190/2021	EPI_ISL_7247865
LC0390474	hCoV-19/USA/IA-CDC-LC0390474/2021	EPI_ISL_7247866
LC0390622	hCoV-19/USA/NM-CDC-LC0390622/2021	EPI_ISL_7247867
LC0390613	hCoV-19/USA/NM-CDC-LC0390613/2021	EPI_ISL_7247868
LC0772476	hCoV-19/USA/VA-CDC-LC0772476/2022	EPI_ISL_14009511
LC0390543	hCoV-19/USA/NM-CDC-LC0390543/2021	EPI_ISL_7247869
LC0391586	hCoV-19/USA/AZ-CDC-LC0391586/2021	EPI_ISL_7247875
LC0391574	hCoV-19/USA/NM-CDC-LC0391574/2021	EPI_ISL_7247876
LC0391495	hCoV-19/USA/NV-CDC-LC0391495/2021	EPI_ISL_7247877
LC0391489	hCoV-19/USA/NV-CDC-LC0391489/2021	EPI_ISL_7247878
LC0391493	hCoV-19/USA/NV-CDC-LC0391493/2021	EPI_ISL_7247879
LC0391415	hCoV-19/USA/NV-CDC-LC0391415/2021	EPI_ISL_7247881
LC0391414	hCoV-19/USA/NV-CDC-LC0391414/2021	EPI_ISL_7247882
LC0391473	hCoV-19/USA/TX-CDC-LC0391473/2021	EPI_ISL_7247885
LC0391529	hCoV-19/USA/NV-CDC-LC0391529/2021	EPI_ISL_7247883
LC0391462	hCoV-19/USA/TX-CDC-LC0391462/2021	EPI_ISL_7247886
LC0391325	hCoV-19/USA/IA-CDC-LC0391325/2021	EPI_ISL_7247889
LC0391165	hCoV-19/USA/IA-CDC-LC0391165/2021	EPI_ISL_7247890
LC0391590	hCoV-19/USA/NM-CDC-LC0391590/2021	EPI_ISL_7247891
LC0391585	hCoV-19/USA/AZ-CDC-LC0391585/2021	EPI_ISL_7247892
LC0387999	hCoV-19/USA/DC-CDC-LC0387999/2021	EPI_ISL_7247893
LC0387915	hCoV-19/USA/VA-CDC-LC0387915/2021	EPI_ISL_7247895
LC0388483	hCoV-19/USA/NC-CDC-LC0388483/2021	EPI_ISL_7247906
LC0391657	hCoV-19/USA/AZ-CDC-LC0391657/2021	EPI_ISL_7247896
LC0387919	hCoV-19/USA/VA-CDC-LC0387919/2021	EPI_ISL_7247897
LC0391068	hCoV-19/USA/WV-CDC-LC0391068/2021	EPI_ISL_7247898
LC0391662	hCoV-19/USA/NM-CDC-LC0391662/2021	EPI_ISL_7247899
LC0391661	hCoV-19/USA/NM-CDC-LC0391661/2021	EPI_ISL_7247900
LC0387996	hCoV-19/USA/SC-CDC-LC0387996/2021	EPI_ISL_7247902
LC0391271	hCoV-19/USA/AZ-CDC-LC0391271/2021	EPI_ISL_7247912
LC0387994	hCoV-19/USA/DC-CDC-LC0387994/2021	EPI_ISL_7247903
LC0387988	hCoV-19/USA/SC-CDC-LC0387988/2021	EPI_ISL_7247904
LC0173911	hCoV-19/USA/NJ-CDC-LC0173911/2021	EPI_ISL_3688185
LC0387985	hCoV-19/USA/SC-CDC-LC0387985/2021	EPI_ISL_7247905
LC0391663	hCoV-19/USA/NM-CDC-LC0391663/2021	EPI_ISL_7247907
LC0391562	hCoV-19/USA/IL-CDC-LC0391562/2021	EPI_ISL_7247908
LC0387977	hCoV-19/USA/SC-CDC-LC0387977/2021	EPI_ISL_7247909
LC0391587	hCoV-19/USA/AZ-CDC-LC0391587/2021	EPI_ISL_7247911
LC0388011	hCoV-19/USA/KY-CDC-LC0388011/2021	EPI_ISL_7247913
LC0391034	hCoV-19/USA/NM-CDC-LC0391034/2021	EPI_ISL_7247920
LC0390778	hCoV-19/USA/IN-CDC-LC0390778/2021	EPI_ISL_7247914
LC0388006	hCoV-19/USA/DC-CDC-LC0388006/2021	EPI_ISL_7247915
LC0391033	hCoV-19/USA/NM-CDC-LC0391033/2021	EPI_ISL_7247916
LC0174001	hCoV-19/USA/NY-CDC-LC0174001/2021	EPI_ISL_3688171
LC0390648	hCoV-19/USA/AZ-CDC-LC0390648/2021	EPI_ISL_7247917
LC0391038	hCoV-19/USA/NM-CDC-LC0391038/2021	EPI_ISL_7247918
LC0391019	hCoV-19/USA/NM-CDC-LC0391019/2021	EPI_ISL_7247919
LC0391035	hCoV-19/USA/NM-CDC-LC0391035/2021	EPI_ISL_7247921
LC0390226	hCoV-19/USA/NM-CDC-LC0390226/2021	EPI_ISL_7247927
LC0390651	hCoV-19/USA/NM-CDC-LC0390651/2021	EPI_ISL_7247944
LC0390991	hCoV-19/USA/MN-CDC-LC0390991/2021	EPI_ISL_7247946
LC0391041	hCoV-19/USA/TX-CDC-LC0391041/2021	EPI_ISL_7247922
LC0390624	hCoV-19/USA/NM-CDC-LC0390624/2021	EPI_ISL_7247923
LC0390596	hCoV-19/USA/NM-CDC-LC0390596/2021	EPI_ISL_7247926
LC0390298	hCoV-19/USA/NM-CDC-LC0390298/2021	EPI_ISL_7247924
LC0390187	hCoV-19/USA/NM-CDC-LC0390187/2021	EPI_ISL_7247925
LC0390528	hCoV-19/USA/NM-CDC-LC0390528/2021	EPI_ISL_7247931
LC0391075	hCoV-19/USA/NM-CDC-LC0391075/2021	EPI_ISL_7247928
LC0390380	hCoV-19/USA/NM-CDC-LC0390380/2021	EPI_ISL_7247929
LC0390294	hCoV-19/USA/NM-CDC-LC0390294/2021	EPI_ISL_7247934
LC0390660	hCoV-19/USA/NM-CDC-LC0390660/2021	EPI_ISL_7247930
LC0391081	hCoV-19/USA/NM-CDC-LC0391081/2021	EPI_ISL_7247933
LC0391029	hCoV-19/USA/NM-CDC-LC0391029/2021	EPI_ISL_7247938
LC0173991	hCoV-19/USA/NY-CDC-LC0173991/2021	EPI_ISL_3688154
LC0390293	hCoV-19/USA/NM-CDC-LC0390293/2021	EPI_ISL_7247935
LC0390595	hCoV-19/USA/NM-CDC-LC0390595/2021	EPI_ISL_7247936
LC0390592	hCoV-19/USA/NM-CDC-LC0390592/2021	EPI_ISL_7247937
LC0391032	hCoV-19/USA/NM-CDC-LC0391032/2021	EPI_ISL_7247939
LC0390643	hCoV-19/USA/NM-CDC-LC0390643/2021	EPI_ISL_7247943
LC0390500	hCoV-19/USA/NM-CDC-LC0390500/2021	EPI_ISL_7247940
LC0390591	hCoV-19/USA/NM-CDC-LC0390591/2021	EPI_ISL_7247941
LC0390225	hCoV-19/USA/NM-CDC-LC0390225/2021	EPI_ISL_7247942
LC0388201	hCoV-19/USA/CT-CDC-LC0388201/2021	EPI_ISL_7247957
LC0390295	hCoV-19/USA/NM-CDC-LC0390295/2021	EPI_ISL_7247945
LC0390597	hCoV-19/USA/NM-CDC-LC0390597/2021	EPI_ISL_7247954
LC0390593	hCoV-19/USA/NM-CDC-LC0390593/2021	EPI_ISL_7247948
LC0390227	hCoV-19/USA/NM-CDC-LC0390227/2021	EPI_ISL_7247956
LC0391031	hCoV-19/USA/NM-CDC-LC0391031/2021	EPI_ISL_7247949
LC0390965	hCoV-19/USA/KS-CDC-LC0390965/2021	EPI_ISL_7247961
LC0174015	hCoV-19/USA/NJ-CDC-LC0174015/2021	EPI_ISL_3688146
LC0390499	hCoV-19/USA/AZ-CDC-LC0390499/2021	EPI_ISL_7247950
LC0390590	hCoV-19/USA/NM-CDC-LC0390590/2021	EPI_ISL_7247951
LC0390801	hCoV-19/USA/KY-CDC-LC0390801/2021	EPI_ISL_7247958
LC0173936	hCoV-19/USA/NJ-CDC-LC0173936/2021	EPI_ISL_3688142
LC0390552	hCoV-19/USA/NM-CDC-LC0390552/2021	EPI_ISL_7247952
LC0391342	hCoV-19/USA/UT-CDC-LC0391342/2021	EPI_ISL_7247967
LC0390602	hCoV-19/USA/AK-CDC-LC0390602/2021	EPI_ISL_7247955
LC0390436	hCoV-19/USA/AZ-CDC-LC0390436/2021	EPI_ISL_7247960
LC0390769	hCoV-19/USA/IN-CDC-LC0390769/2021	EPI_ISL_7247959
LC0390964	hCoV-19/USA/KS-CDC-LC0390964/2021	EPI_ISL_7247962
LC0391338	hCoV-19/USA/NM-CDC-LC0391338/2021	EPI_ISL_7247972
LC0174031	hCoV-19/USA/NY-CDC-LC0174031/2021	EPI_ISL_3688131
LC0391256	hCoV-19/USA/CA-CDC-LC0391256/2021	EPI_ISL_7247963
LC0173985	hCoV-19/USA/NY-CDC-LC0173985/2021	EPI_ISL_3688130
LC0390423	hCoV-19/USA/AZ-CDC-LC0390423/2021	EPI_ISL_7247964
LC0390346	hCoV-19/USA/AZ-CDC-LC0390346/2021	EPI_ISL_7247965
LC0390437	hCoV-19/USA/AZ-CDC-LC0390437/2021	EPI_ISL_7247966
LC0390448	hCoV-19/USA/AZ-CDC-LC0390448/2021	EPI_ISL_7247968
LC0390452	hCoV-19/USA/AZ-CDC-LC0390452/2021	EPI_ISL_7247969
LC0390422	hCoV-19/USA/AZ-CDC-LC0390422/2021	EPI_ISL_7247970
LC0390424	hCoV-19/USA/AZ-CDC-LC0390424/2021	EPI_ISL_7247971
LC0173957	hCoV-19/USA/NJ-CDC-LC0173957/2021	EPI_ISL_3688121
LC0391344	hCoV-19/USA/NM-CDC-LC0391344/2021	EPI_ISL_7247974
LC0391072	hCoV-19/USA/IA-CDC-LC0391072/2021	EPI_ISL_7247975
LC0390451	hCoV-19/USA/AZ-CDC-LC0390451/2021	EPI_ISL_7247976
LC0173947	hCoV-19/USA/NJ-CDC-LC0173947/2021	EPI_ISL_3688117
LC0391542	hCoV-19/USA/IA-CDC-LC0391542/2021	EPI_ISL_7247977
LC0173431	hCoV-19/USA/MD-CDC-LC0173431/2021	EPI_ISL_3688114
LC0390449	hCoV-19/USA/AZ-CDC-LC0390449/2021	EPI_ISL_7247978
LC0391070	hCoV-19/USA/IA-CDC-LC0391070/2021	EPI_ISL_7247979
LC0391071	hCoV-19/USA/IA-CDC-LC0391071/2021	EPI_ISL_7247981
LC0388214	hCoV-19/USA/CT-CDC-LC0388214/2021	EPI_ISL_7248015
LC0391541	hCoV-19/USA/IA-CDC-LC0391541/2021	EPI_ISL_7247982
LC0390268	hCoV-19/USA/AZ-CDC-LC0390268/2021	EPI_ISL_7247994
LC0390271	hCoV-19/USA/AZ-CDC-LC0390271/2021	EPI_ISL_7247984
LC0390275	hCoV-19/USA/AZ-CDC-LC0390275/2021	EPI_ISL_7247987
LC0390388	hCoV-19/USA/AZ-CDC-LC0390388/2021	EPI_ISL_7248010
LC0173533	hCoV-19/USA/NC-CDC-LC0173533/2021	EPI_ISL_3688109
LC0390628	hCoV-19/USA/AZ-CDC-LC0390628/2021	EPI_ISL_7247996
LC0388195	hCoV-19/USA/RI-CDC-LC0388195/2021	EPI_ISL_7248003
LC0390581	hCoV-19/USA/AZ-CDC-LC0390581/2021	EPI_ISL_7248019
LC0391339	hCoV-19/USA/NM-CDC-LC0391339/2021	EPI_ISL_7248024
LC0390270	hCoV-19/USA/AZ-CDC-LC0390270/2021	EPI_ISL_7247998
LC0390366	hCoV-19/USA/AZ-CDC-LC0390366/2021	EPI_ISL_7247999
LC0390345	hCoV-19/USA/AZ-CDC-LC0390345/2021	EPI_ISL_7248001
LC0390453	hCoV-19/USA/AZ-CDC-LC0390453/2021	EPI_ISL_7248017
LC0391255	hCoV-19/USA/NM-CDC-LC0391255/2021	EPI_ISL_7248002
LC0390303	hCoV-19/USA/AZ-CDC-LC0390303/2021	EPI_ISL_7248009
LC0173508	hCoV-19/USA/CA-CDC-LC0173508/2021	EPI_ISL_3688107
LC0390213	hCoV-19/USA/AZ-CDC-LC0390213/2021	EPI_ISL_7248006
LC0390210	hCoV-19/USA/AZ-CDC-LC0390210/2021	EPI_ISL_7248007
LC0390347	hCoV-19/USA/AZ-CDC-LC0390347/2021	EPI_ISL_7248011
LC0390580	hCoV-19/USA/AZ-CDC-LC0390580/2021	EPI_ISL_7248012
LC0173487	hCoV-19/USA/FL-CDC-LC0173487/2021	EPI_ISL_3688103
LC0388217	hCoV-19/USA/CT-CDC-LC0388217/2021	EPI_ISL_7248013
LC0388222	hCoV-19/USA/CT-CDC-LC0388222/2021	EPI_ISL_7248014
LC0391532	hCoV-19/USA/AZ-CDC-LC0391532/2021	EPI_ISL_7248025
LC0388213	hCoV-19/USA/CT-CDC-LC0388213/2021	EPI_ISL_7248016
LC0392567	hCoV-19/USA/AZ-CDC-LC0392567/2021	EPI_ISL_7248018
LC0390582	hCoV-19/USA/AZ-CDC-LC0390582/2021	EPI_ISL_7248020
LC0392537	hCoV-19/USA/AZ-CDC-LC0392537/2021	EPI_ISL_7248031
LC0388469	hCoV-19/USA/NC-CDC-LC0388469/2021	EPI_ISL_7248035
LC0390384	hCoV-19/USA/AZ-CDC-LC0390384/2021	EPI_ISL_7248021
LC0390386	hCoV-19/USA/AZ-CDC-LC0390386/2021	EPI_ISL_7248022
LC0390443	hCoV-19/USA/AZ-CDC-LC0390443/2021	EPI_ISL_7248023
LC0391466	hCoV-19/USA/NV-CDC-LC0391466/2021	EPI_ISL_7248027
LC0391192	hCoV-19/USA/NV-CDC-LC0391192/2021	EPI_ISL_7248028
LC0173392	hCoV-19/USA/MD-CDC-LC0173392/2021	EPI_ISL_3688091
LC0391112	hCoV-19/USA/NM-CDC-LC0391112/2021	EPI_ISL_7248029
LC0390269	hCoV-19/USA/AZ-CDC-LC0390269/2021	EPI_ISL_7248044
LC0390556	hCoV-19/USA/NV-CDC-LC0390556/2021	EPI_ISL_7248054
LC0390492	hCoV-19/USA/AZ-CDC-LC0390492/2021	EPI_ISL_7248030
LC0392508	hCoV-19/USA/AZ-CDC-LC0392508/2021	EPI_ISL_7248032
LC0173531	hCoV-19/USA/MD-CDC-LC0173531/2021	EPI_ISL_3688089
LC0391111	hCoV-19/USA/NM-CDC-LC0391111/2021	EPI_ISL_7248033
LC0173619	hCoV-19/USA/MD-CDC-LC0173619/2021	EPI_ISL_3688088
LC0388235	hCoV-19/USA/CT-CDC-LC0388235/2021	EPI_ISL_7248036
LC0388200	hCoV-19/USA/CT-CDC-LC0388200/2021	EPI_ISL_7248037
LC0390560	hCoV-19/USA/NV-CDC-LC0390560/2021	EPI_ISL_7248046
LC0390574	hCoV-19/USA/NV-CDC-LC0390574/2021	EPI_ISL_7248055
LC0388249	hCoV-19/USA/CT-CDC-LC0388249/2021	EPI_ISL_7248038
LC0390450	hCoV-19/USA/AZ-CDC-LC0390450/2021	EPI_ISL_7248039
LC0390504	hCoV-19/USA/AZ-CDC-LC0390504/2021	EPI_ISL_7248040
LC0390435	hCoV-19/USA/AZ-CDC-LC0390435/2021	EPI_ISL_7248041
LC0173521	hCoV-19/USA/VA-CDC-LC0173521/2021	EPI_ISL_3688073
LC0390959	hCoV-19/USA/NM-CDC-LC0390959/2021	EPI_ISL_7248042
LC0390568	hCoV-19/USA/NV-CDC-LC0390568/2021	EPI_ISL_7248052
LC0390653	hCoV-19/USA/NV-CDC-LC0390653/2021	EPI_ISL_7248061
LC0390493	hCoV-19/USA/AZ-CDC-LC0390493/2021	EPI_ISL_7248043
LC0390374	hCoV-19/USA/AZ-CDC-LC0390374/2021	EPI_ISL_7248045
LC0390317	hCoV-19/USA/NV-CDC-LC0390317/2021	EPI_ISL_7248047
LC0390319	hCoV-19/USA/NV-CDC-LC0390319/2021	EPI_ISL_7248053
LC0390322	hCoV-19/USA/NV-CDC-LC0390322/2021	EPI_ISL_7248048
LC0390554	hCoV-19/USA/NV-CDC-LC0390554/2021	EPI_ISL_7248057
LC0392501	hCoV-19/USA/NM-CDC-LC0392501/2021	EPI_ISL_7248084
LC0173633	hCoV-19/USA/VA-CDC-LC0173633/2021	EPI_ISL_3688066
LC0390558	hCoV-19/USA/NV-CDC-LC0390558/2021	EPI_ISL_7248049
LC0390569	hCoV-19/USA/NV-CDC-LC0390569/2021	EPI_ISL_7248050
LC0173519	hCoV-19/USA/VA-CDC-LC0173519/2021	EPI_ISL_3688065
LC0390561	hCoV-19/USA/NV-CDC-LC0390561/2021	EPI_ISL_7248051
LC0173623	hCoV-19/USA/VA-CDC-LC0173623/2021	EPI_ISL_3688064
LC0390570	hCoV-19/USA/NV-CDC-LC0390570/2021	EPI_ISL_7248056
LC0391249	hCoV-19/USA/NM-CDC-LC0391249/2021	EPI_ISL_7248064
LC0174009	hCoV-19/USA/NY-CDC-LC0174009/2021	EPI_ISL_3688061
LC0390553	hCoV-19/USA/NV-CDC-LC0390553/2021	EPI_ISL_7248058
LC0390587	hCoV-19/USA/NV-CDC-LC0390587/2021	EPI_ISL_7248060
LC0390320	hCoV-19/USA/NV-CDC-LC0390320/2021	EPI_ISL_7248063
LC0390244	hCoV-19/USA/TX-CDC-LC0390244/2021	EPI_ISL_7248065
LC0173395	hCoV-19/USA/VA-CDC-LC0173395/2021	EPI_ISL_3688053
LC0391539	hCoV-19/USA/NM-CDC-LC0391539/2021	EPI_ISL_7248066
LC0391337	hCoV-19/USA/NM-CDC-LC0391337/2021	EPI_ISL_7248067
LC0391086	hCoV-19/USA/NM-CDC-LC0391086/2021	EPI_ISL_7248068
LC0391091	hCoV-19/USA/NM-CDC-LC0391091/2021	EPI_ISL_7248071
LC0392513	hCoV-19/USA/NM-CDC-LC0392513/2021	EPI_ISL_7248072
LC0173981	hCoV-19/USA/NJ-CDC-LC0173981/2021	EPI_ISL_3688042
LC0392558	hCoV-19/USA/NM-CDC-LC0392558/2021	EPI_ISL_7248073
LC0390219	hCoV-19/USA/UT-CDC-LC0390219/2021	EPI_ISL_7248074
LC0392557	hCoV-19/USA/NM-CDC-LC0392557/2021	EPI_ISL_7248076
LC0174126	hCoV-19/USA/PA-CDC-LC0174126/2021	EPI_ISL_3688039
LC0392569	hCoV-19/USA/NM-CDC-LC0392569/2021	EPI_ISL_7248077
LC0390793	hCoV-19/USA/KY-CDC-LC0390793/2021	EPI_ISL_7248078
LC0174125	hCoV-19/USA/PA-CDC-LC0174125/2021	EPI_ISL_3688038
LC0390785	hCoV-19/USA/MI-CDC-LC0390785/2021	EPI_ISL_7248080
LC0390784	hCoV-19/USA/MI-CDC-LC0390784/2021	EPI_ISL_7248081
LC0391305	hCoV-19/USA/CO-CDC-LC0391305/2021	EPI_ISL_7248090
LC0390517	hCoV-19/USA/AZ-CDC-LC0390517/2021	EPI_ISL_7248103
LC0390768	hCoV-19/USA/MI-CDC-LC0390768/2021	EPI_ISL_7248082
LC0173549	hCoV-19/USA/MD-CDC-LC0173549/2021	EPI_ISL_3688033
LC0390859	hCoV-19/USA/WA-CDC-LC0390859/2021	EPI_ISL_7248083
LC0391404	hCoV-19/USA/IA-CDC-LC0391404/2021	EPI_ISL_7248100
LC0173595	hCoV-19/USA/MD-CDC-LC0173595/2021	EPI_ISL_3688032
LC0390775	hCoV-19/USA/IN-CDC-LC0390775/2021	EPI_ISL_7248085
LC0390222	hCoV-19/USA/AZ-CDC-LC0390222/2021	EPI_ISL_7248087
LC0390507	hCoV-19/USA/AZ-CDC-LC0390507/2021	EPI_ISL_7248088
LC0390266	hCoV-19/USA/AZ-CDC-LC0390266/2021	EPI_ISL_7248092
LC0173444	hCoV-19/USA/MD-CDC-LC0173444/2021	EPI_ISL_3688030
LC0390252	hCoV-19/USA/AZ-CDC-LC0390252/2021	EPI_ISL_7248093
LC0391544	hCoV-19/USA/IA-CDC-LC0391544/2021	EPI_ISL_7248098
LC0390253	hCoV-19/USA/AZ-CDC-LC0390253/2021	EPI_ISL_7248096
LC0391144	hCoV-19/USA/CO-CDC-LC0391144/2021	EPI_ISL_7248097
LC0390518	hCoV-19/USA/AZ-CDC-LC0390518/2021	EPI_ISL_7248101
LC0173458	hCoV-19/USA/MD-CDC-LC0173458/2021	EPI_ISL_3688024
LC0390276	hCoV-19/USA/AZ-CDC-LC0390276/2021	EPI_ISL_7248102
LC0390261	hCoV-19/USA/AZ-CDC-LC0390261/2021	EPI_ISL_7248104
LC0390245	hCoV-19/USA/AZ-CDC-LC0390245/2021	EPI_ISL_7248106
LC0173982	hCoV-19/USA/NY-CDC-LC0173982/2021	EPI_ISL_3688022
LC0390728	hCoV-19/USA/NM-CDC-LC0390728/2021	EPI_ISL_7248107
LC0390212	hCoV-19/USA/AZ-CDC-LC0390212/2021	EPI_ISL_7248130
LC0390729	hCoV-19/USA/NM-CDC-LC0390729/2021	EPI_ISL_7248108
LC0391306	hCoV-19/USA/CO-CDC-LC0391306/2021	EPI_ISL_7248113
LC0173588	hCoV-19/USA/VA-CDC-LC0173588/2021	EPI_ISL_3688015
LC0390412	hCoV-19/USA/NM-CDC-LC0390412/2021	EPI_ISL_7248114
LC0173375	hCoV-19/USA/VA-CDC-LC0173375/2021	EPI_ISL_3688014
LC0390656	hCoV-19/USA/AZ-CDC-LC0390656/2021	EPI_ISL_7248116
LC0391708	hCoV-19/USA/CO-CDC-LC0391708/2021	EPI_ISL_7248117
LC0173402	hCoV-19/USA/NC-CDC-LC0173402/2021	EPI_ISL_3688012
LC0391709	hCoV-19/USA/CO-CDC-LC0391709/2021	EPI_ISL_7248118
LC0388703	hCoV-19/USA/WI-CDC-LC0388703/2021	EPI_ISL_7248136
LC0173378	hCoV-19/USA/NC-CDC-LC0173378/2021	EPI_ISL_3688011
LC0391710	hCoV-19/USA/CO-CDC-LC0391710/2021	EPI_ISL_7248119
LC0388000	hCoV-19/USA/DC-CDC-LC0388000/2021	EPI_ISL_7248120
LC0388708	hCoV-19/USA/WI-CDC-LC0388708/2021	EPI_ISL_7248137
LC0392509	hCoV-19/USA/AZ-CDC-LC0392509/2021	EPI_ISL_7248121
LC0390985	hCoV-19/USA/CO-CDC-LC0390985/2021	EPI_ISL_7248123
LC0391712	hCoV-19/USA/MN-CDC-LC0391712/2021	EPI_ISL_7248122
LC0391707	hCoV-19/USA/CO-CDC-LC0391707/2021	EPI_ISL_7248124
LC0391713	hCoV-19/USA/MN-CDC-LC0391713/2021	EPI_ISL_7248125
LC0392529	hCoV-19/USA/NM-CDC-LC0392529/2021	EPI_ISL_7248129
LC0390630	hCoV-19/USA/AZ-CDC-LC0390630/2021	EPI_ISL_7248131
LC0394628	hCoV-19/USA/IN-CDC-LC0394628/2021	EPI_ISL_7248132
LC0388700	hCoV-19/USA/WI-CDC-LC0388700/2021	EPI_ISL_7248138
LC0173449	hCoV-19/USA/NC-CDC-LC0173449/2021	EPI_ISL_3687991
LC0388702	hCoV-19/USA/WI-CDC-LC0388702/2021	EPI_ISL_7248134
LC0393738	hCoV-19/USA/VA-CDC-LC0393738/2021	EPI_ISL_7248135
LC0173382	hCoV-19/USA/VA-CDC-LC0173382/2021	EPI_ISL_3687988
LC0394751	hCoV-19/USA/WI-CDC-LC0394751/2021	EPI_ISL_7248146
LC0394781	hCoV-19/USA/WI-CDC-LC0394781/2021	EPI_ISL_7248147
LC0394785	hCoV-19/USA/WI-CDC-LC0394785/2021	EPI_ISL_7248166
LC0393871	hCoV-19/USA/NC-CDC-LC0393871/2021	EPI_ISL_7248148
LC0394750	hCoV-19/USA/WI-CDC-LC0394750/2021	EPI_ISL_7248149
LC0394752	hCoV-19/USA/WI-CDC-LC0394752/2021	EPI_ISL_7248150
LC0394753	hCoV-19/USA/WI-CDC-LC0394753/2021	EPI_ISL_7248151
LC0394692	hCoV-19/USA/IL-CDC-LC0394692/2021	EPI_ISL_7248152
LC0394775	hCoV-19/USA/WI-CDC-LC0394775/2021	EPI_ISL_7248153
LC0394408	hCoV-19/USA/WI-CDC-LC0394408/2021	EPI_ISL_7248154
LC0394777	hCoV-19/USA/WI-CDC-LC0394777/2021	EPI_ISL_7248155
LC0394754	hCoV-19/USA/WI-CDC-LC0394754/2021	EPI_ISL_7248157
LC0394410	hCoV-19/USA/WI-CDC-LC0394410/2021	EPI_ISL_7248158
LC0388732	hCoV-19/USA/IL-CDC-LC0388732/2021	EPI_ISL_7248184
LC0394747	hCoV-19/USA/WI-CDC-LC0394747/2021	EPI_ISL_7248159
LC0394712	hCoV-19/USA/IL-CDC-LC0394712/2021	EPI_ISL_7248160
LC0388882	hCoV-19/USA/IL-CDC-LC0388882/2021	EPI_ISL_7248172
LC0394778	hCoV-19/USA/WI-CDC-LC0394778/2021	EPI_ISL_7248161
LC0394784	hCoV-19/USA/WI-CDC-LC0394784/2021	EPI_ISL_7248162
LC0394779	hCoV-19/USA/WI-CDC-LC0394779/2021	EPI_ISL_7248165
LC0394748	hCoV-19/USA/WI-CDC-LC0394748/2021	EPI_ISL_7248164
LC0394782	hCoV-19/USA/WI-CDC-LC0394782/2021	EPI_ISL_7248167
LC0388696	hCoV-19/USA/IL-CDC-LC0388696/2021	EPI_ISL_7248168
LC0388649	hCoV-19/USA/WI-CDC-LC0388649/2021	EPI_ISL_7248169
LC0388736	hCoV-19/USA/IL-CDC-LC0388736/2021	EPI_ISL_7248186
LC0394786	hCoV-19/USA/WI-CDC-LC0394786/2021	EPI_ISL_7248189
LC0388648	hCoV-19/USA/WI-CDC-LC0388648/2021	EPI_ISL_7248170
LC0388883	hCoV-19/USA/IL-CDC-LC0388883/2021	EPI_ISL_7248173
LC0388928	hCoV-19/USA/IL-CDC-LC0388928/2021	EPI_ISL_7248182
LC0393617	hCoV-19/USA/VA-CDC-LC0393617/2021	EPI_ISL_7248174
LC0173463	hCoV-19/USA/SC-CDC-LC0173463/2021	EPI_ISL_3687954
LC0388675	hCoV-19/USA/IL-CDC-LC0388675/2021	EPI_ISL_7248175
LC0394705	hCoV-19/USA/PA-CDC-LC0394705/2021	EPI_ISL_7248180
LC0388670	hCoV-19/USA/WI-CDC-LC0388670/2021	EPI_ISL_7248198
LC0388824	hCoV-19/USA/WI-CDC-LC0388824/2021	EPI_ISL_7248181
LC0388929	hCoV-19/USA/IL-CDC-LC0388929/2021	EPI_ISL_7248183
LC0388733	hCoV-19/USA/IL-CDC-LC0388733/2021	EPI_ISL_7248185
LC0388666	hCoV-19/USA/IL-CDC-LC0388666/2021	EPI_ISL_7248187
LC0393658	hCoV-19/USA/NC-CDC-LC0393658/2021	EPI_ISL_7248188
LC0388823	hCoV-19/USA/WI-CDC-LC0388823/2021	EPI_ISL_7248195
LC0394458	hCoV-19/USA/PA-CDC-LC0394458/2021	EPI_ISL_7248190
LC0394700	hCoV-19/USA/WV-CDC-LC0394700/2021	EPI_ISL_7248191
LC0394448	hCoV-19/USA/OH-CDC-LC0394448/2021	EPI_ISL_7248192
LC0508807	hCoV-19/USA/VA-CDC-LC0508807/2022	EPI_ISL_9915504
LC0394447	hCoV-19/USA/OH-CDC-LC0394447/2021	EPI_ISL_7248193
LC0394459	hCoV-19/USA/OH-CDC-LC0394459/2021	EPI_ISL_7248194
LC0393857	hCoV-19/USA/VA-CDC-LC0393857/2021	EPI_ISL_7248196
LC0389373	hCoV-19/USA/VA-CDC-LC0389373/2021	EPI_ISL_7248229
LC0388672	hCoV-19/USA/WI-CDC-LC0388672/2021	EPI_ISL_7248197
LC0394345	hCoV-19/USA/IL-CDC-LC0394345/2021	EPI_ISL_7248221
LC0173517	hCoV-19/Puerto Rico/PR-CDC-LC0173517/2021	EPI_ISL_3687918
LC0388910	hCoV-19/USA/IL-CDC-LC0388910/2021	EPI_ISL_7248199
LC0394634	hCoV-19/USA/IL-CDC-LC0394634/2021	EPI_ISL_7248206
LC0394651	hCoV-19/USA/IN-CDC-LC0394651/2021	EPI_ISL_7248210
LC0388902	hCoV-19/USA/IN-CDC-LC0388902/2021	EPI_ISL_7248200
LC0388903	hCoV-19/USA/IN-CDC-LC0388903/2021	EPI_ISL_7248202
LC0388674	hCoV-19/USA/MO-CDC-LC0388674/2021	EPI_ISL_7248204
LC0388729	hCoV-19/USA/WI-CDC-LC0388729/2021	EPI_ISL_7248203
LC0394699	hCoV-19/USA/OH-CDC-LC0394699/2021	EPI_ISL_7248205
LC0394694	hCoV-19/USA/WI-CDC-LC0394694/2021	EPI_ISL_7248207
LC0394323	hCoV-19/USA/IL-CDC-LC0394323/2021	EPI_ISL_7248216
LC0388894	hCoV-19/USA/TN-CDC-LC0388894/2021	EPI_ISL_7248233
LC0388701	hCoV-19/USA/WI-CDC-LC0388701/2021	EPI_ISL_7248208
LC0174062	hCoV-19/USA/FL-CDC-LC0174062/2021	EPI_ISL_3687904
LC0394653	hCoV-19/USA/IN-CDC-LC0394653/2021	EPI_ISL_7248209
LC0394652	hCoV-19/USA/IN-CDC-LC0394652/2021	EPI_ISL_7248211
LC0394342	hCoV-19/USA/WI-CDC-LC0394342/2021	EPI_ISL_7248217
LC0394654	hCoV-19/USA/IN-CDC-LC0394654/2021	EPI_ISL_7248212
LC0394321	hCoV-19/USA/IN-CDC-LC0394321/2021	EPI_ISL_7248213
LC0394347	hCoV-19/USA/WI-CDC-LC0394347/2021	EPI_ISL_7248218
LC0394344	hCoV-19/USA/IL-CDC-LC0394344/2021	EPI_ISL_7248220
LC0394438	hCoV-19/USA/IL-CDC-LC0394438/2021	EPI_ISL_7248223
LC0389361	hCoV-19/USA/NC-CDC-LC0389361/2021	EPI_ISL_7248225
LC0173662	hCoV-19/USA/VA-CDC-LC0173662/2021	EPI_ISL_3687895
LC0389321	hCoV-19/USA/NC-CDC-LC0389321/2021	EPI_ISL_7248227
LC0388659	hCoV-19/USA/IL-CDC-LC0388659/2021	EPI_ISL_7248228
LC0389407	hCoV-19/USA/VA-CDC-LC0389407/2021	EPI_ISL_7248235
LC0389360	hCoV-19/USA/NC-CDC-LC0389360/2021	EPI_ISL_7248230
LC0389410	hCoV-19/USA/VA-CDC-LC0389410/2021	EPI_ISL_7248231
LC0388689	hCoV-19/USA/IL-CDC-LC0388689/2021	EPI_ISL_7248237
LC0173659	hCoV-19/USA/GA-CDC-LC0173659/2021	EPI_ISL_3687891
LC0388897	hCoV-19/USA/AL-CDC-LC0388897/2021	EPI_ISL_7248232
LC0394235	hCoV-19/USA/DC-CDC-LC0394235/2021	EPI_ISL_7248238
LC0388658	hCoV-19/USA/GA-CDC-LC0388658/2021	EPI_ISL_7248234
LC0394783	hCoV-19/USA/WI-CDC-LC0394783/2021	EPI_ISL_7248249
LC0388798	hCoV-19/USA/IN-CDC-LC0388798/2021	EPI_ISL_7248236
LC0394569	hCoV-19/USA/WI-CDC-LC0394569/2021	EPI_ISL_7248252
LC0394281	hCoV-19/USA/OH-CDC-LC0394281/2021	EPI_ISL_7248239
LC0394411	hCoV-19/USA/WI-CDC-LC0394411/2021	EPI_ISL_7248255
LC0173724	hCoV-19/USA/VA-CDC-LC0173724/2021	EPI_ISL_3687877
LC0394711	hCoV-19/USA/IL-CDC-LC0394711/2021	EPI_ISL_7248240
LC0394477	hCoV-19/USA/MN-CDC-LC0394477/2021	EPI_ISL_7248241
LC0394621	hCoV-19/USA/WI-CDC-LC0394621/2021	EPI_ISL_7248242
LC0394620	hCoV-19/USA/WI-CDC-LC0394620/2021	EPI_ISL_7248244
LC0173859	hCoV-19/USA/NJ-CDC-LC0173859/2021	EPI_ISL_3687871
LC0394622	hCoV-19/USA/WI-CDC-LC0394622/2021	EPI_ISL_7248243
LC0388973	hCoV-19/USA/NY-CDC-LC0388973/2021	EPI_ISL_7248266
LC0173860	hCoV-19/USA/PA-CDC-LC0173860/2021	EPI_ISL_3687869
LC0394667	hCoV-19/USA/MO-CDC-LC0394667/2021	EPI_ISL_7248246
LC0394693	hCoV-19/USA/WI-CDC-LC0394693/2021	EPI_ISL_7248248
LC0394505	hCoV-19/USA/WI-CDC-LC0394505/2021	EPI_ISL_7248250
LC0394515	hCoV-19/USA/WI-CDC-LC0394515/2021	EPI_ISL_7248251
LC0394702	hCoV-19/USA/WI-CDC-LC0394702/2021	EPI_ISL_7248253
LC0394768	hCoV-19/USA/IL-CDC-LC0394768/2021	EPI_ISL_7248254
LC0394771	hCoV-19/USA/IL-CDC-LC0394771/2021	EPI_ISL_7248256
LC0388723	hCoV-19/USA/WI-CDC-LC0388723/2021	EPI_ISL_7248260
LC0173849	hCoV-19/USA/NJ-CDC-LC0173849/2021	EPI_ISL_3687860
LC0386428	hCoV-19/USA/NM-CDC-LC0386428/2021	EPI_ISL_6905757
LC0394326	hCoV-19/USA/IL-CDC-LC0394326/2021	EPI_ISL_7248257
LC0173879	hCoV-19/USA/NJ-CDC-LC0173879/2021	EPI_ISL_3687859
LC0394770	hCoV-19/USA/IL-CDC-LC0394770/2021	EPI_ISL_7248258
LC0388795	hCoV-19/USA/WI-CDC-LC0388795/2021	EPI_ISL_7248264
LC0388797	hCoV-19/USA/WI-CDC-LC0388797/2021	EPI_ISL_7248261
LC0388796	hCoV-19/USA/WI-CDC-LC0388796/2021	EPI_ISL_7248262
LC0388799	hCoV-19/USA/WI-CDC-LC0388799/2021	EPI_ISL_7248263
LC0393902	hCoV-19/USA/NC-CDC-LC0393902/2021	EPI_ISL_7248265
LC0388829	hCoV-19/USA/PA-CDC-LC0388829/2021	EPI_ISL_7248267
LC0388831	hCoV-19/USA/OH-CDC-LC0388831/2021	EPI_ISL_7248268
LC0389376	hCoV-19/USA/VA-CDC-LC0389376/2021	EPI_ISL_7248269
LC0394724	hCoV-19/USA/MO-CDC-LC0394724/2021	EPI_ISL_7248271
LC0394722	hCoV-19/USA/MO-CDC-LC0394722/2021	EPI_ISL_7248270
LC0394328	hCoV-19/USA/WI-CDC-LC0394328/2021	EPI_ISL_7248272
LC0394442	hCoV-19/USA/IL-CDC-LC0394442/2021	EPI_ISL_7248273
LC0394280	hCoV-19/USA/NY-CDC-LC0394280/2021	EPI_ISL_7248274
LC0388908	hCoV-19/USA/IL-CDC-LC0388908/2021	EPI_ISL_7248275
LC0394308	hCoV-19/USA/NC-CDC-LC0394308/2021	EPI_ISL_7248287
LC0394278	hCoV-19/USA/NC-CDC-LC0394278/2021	EPI_ISL_7248276
LC0393477	hCoV-19/USA/RI-CDC-LC0393477/2021	EPI_ISL_7248278
LC0393488	hCoV-19/USA/RI-CDC-LC0393488/2021	EPI_ISL_7248277
LC0393491	hCoV-19/USA/RI-CDC-LC0393491/2021	EPI_ISL_7248279
LC0393479	hCoV-19/USA/MA-CDC-LC0393479/2021	EPI_ISL_7248280
LC0393562	hCoV-19/USA/VA-CDC-LC0393562/2021	EPI_ISL_7248281
LC0393548	hCoV-19/USA/VA-CDC-LC0393548/2021	EPI_ISL_7248282
LC0394240	hCoV-19/USA/ME-CDC-LC0394240/2021	EPI_ISL_7248283
LC0393568	hCoV-19/USA/VA-CDC-LC0393568/2021	EPI_ISL_7248284
LC0394307	hCoV-19/USA/NC-CDC-LC0394307/2021	EPI_ISL_7248286
LC0393475	hCoV-19/USA/MA-CDC-LC0393475/2021	EPI_ISL_7248288
LC0393567	hCoV-19/USA/DC-CDC-LC0393567/2021	EPI_ISL_7248292
LC0394707	hCoV-19/USA/VA-CDC-LC0394707/2021	EPI_ISL_7248289
LC0394407	hCoV-19/USA/WV-CDC-LC0394407/2021	EPI_ISL_7248290
LC0394630	hCoV-19/USA/IN-CDC-LC0394630/2021	EPI_ISL_7248320
LC0394574	hCoV-19/USA/WV-CDC-LC0394574/2021	EPI_ISL_7248293
LC0394424	hCoV-19/USA/WV-CDC-LC0394424/2021	EPI_ISL_7248295
LC0394506	hCoV-19/USA/WI-CDC-LC0394506/2021	EPI_ISL_7248336
LC0394423	hCoV-19/USA/WV-CDC-LC0394423/2021	EPI_ISL_7248294
LC0394422	hCoV-19/USA/WV-CDC-LC0394422/2021	EPI_ISL_7248296
LC0394510	hCoV-19/USA/WI-CDC-LC0394510/2021	EPI_ISL_7248344
LC0394406	hCoV-19/USA/WV-CDC-LC0394406/2021	EPI_ISL_7248298
LC0394568	hCoV-19/USA/WV-CDC-LC0394568/2021	EPI_ISL_7248299
LC0394329	hCoV-19/USA/GA-CDC-LC0394329/2021	EPI_ISL_7248304
LC0394337	hCoV-19/USA/WV-CDC-LC0394337/2021	EPI_ISL_7248305
LC0393478	hCoV-19/USA/RI-CDC-LC0393478/2021	EPI_ISL_7248306
LC0393290	hCoV-19/USA/RI-CDC-LC0393290/2021	EPI_ISL_7248311
LC0393291	hCoV-19/USA/CT-CDC-LC0393291/2021	EPI_ISL_7248312
LC0393287	hCoV-19/USA/RI-CDC-LC0393287/2021	EPI_ISL_7248376
LC0394629	hCoV-19/USA/IN-CDC-LC0394629/2021	EPI_ISL_7248313
LC0394677	hCoV-19/USA/IL-CDC-LC0394677/2021	EPI_ISL_7248321
LC0394678	hCoV-19/USA/IN-CDC-LC0394678/2021	EPI_ISL_7248327
LC0394509	hCoV-19/USA/WI-CDC-LC0394509/2021	EPI_ISL_7248328
LC0394632	hCoV-19/USA/IN-CDC-LC0394632/2021	EPI_ISL_7248329
LC0394658	hCoV-19/USA/IL-CDC-LC0394658/2021	EPI_ISL_7248334
LC0394507	hCoV-19/USA/WI-CDC-LC0394507/2021	EPI_ISL_7248335
LC0394504	hCoV-19/USA/WI-CDC-LC0394504/2021	EPI_ISL_7248342
LC0394508	hCoV-19/USA/WI-CDC-LC0394508/2021	EPI_ISL_7248343
LC0394503	hCoV-19/USA/WI-CDC-LC0394503/2021	EPI_ISL_7248354
LC0394573	hCoV-19/USA/WV-CDC-LC0394573/2021	EPI_ISL_7248355
LC0393972	hCoV-19/USA/NC-CDC-LC0393972/2021	EPI_ISL_7248356
LC0393971	hCoV-19/USA/NC-CDC-LC0393971/2021	EPI_ISL_7248362
LC0393980	hCoV-19/USA/NC-CDC-LC0393980/2021	EPI_ISL_7248364
LC0393572	hCoV-19/USA/MD-CDC-LC0393572/2021	EPI_ISL_7248374
LC0393286	hCoV-19/USA/RI-CDC-LC0393286/2021	EPI_ISL_7248375
LC0173703	hCoV-19/USA/VA-CDC-LC0173703/2021	EPI_ISL_3687792
LC0393490	hCoV-19/USA/RI-CDC-LC0393490/2021	EPI_ISL_7248383
LC0173704	hCoV-19/USA/VA-CDC-LC0173704/2021	EPI_ISL_3687789
LC0393289	hCoV-19/USA/RI-CDC-LC0393289/2021	EPI_ISL_7248389
LC0394284	hCoV-19/USA/NC-CDC-LC0394284/2021	EPI_ISL_7248436
LC0394248	hCoV-19/USA/SC-CDC-LC0394248/2021	EPI_ISL_7248390
LC0173664	hCoV-19/USA/VA-CDC-LC0173664/2021	EPI_ISL_3687788
LC0394608	hCoV-19/USA/IN-CDC-LC0394608/2021	EPI_ISL_7248391
LC0393547	hCoV-19/USA/VA-CDC-LC0393547/2021	EPI_ISL_7248398
LC0394303	hCoV-19/USA/NC-CDC-LC0394303/2021	EPI_ISL_7248399
LC0173853	hCoV-19/USA/PA-CDC-LC0173853/2021	EPI_ISL_3687785
LC0394615	hCoV-19/USA/FL-CDC-LC0394615/2021	EPI_ISL_7248400
LC0173855	hCoV-19/USA/PA-CDC-LC0173855/2021	EPI_ISL_3687783
LC0394429	hCoV-19/USA/FL-CDC-LC0394429/2021	EPI_ISL_7248407
LC0394745	hCoV-19/USA/GA-CDC-LC0394745/2021	EPI_ISL_7248414
LC0394478	hCoV-19/USA/TN-CDC-LC0394478/2021	EPI_ISL_7248408
LC0394648	hCoV-19/USA/AL-CDC-LC0394648/2021	EPI_ISL_7248424
LC0394516	hCoV-19/USA/FL-CDC-LC0394516/2021	EPI_ISL_7248431
LC0394304	hCoV-19/USA/NC-CDC-LC0394304/2021	EPI_ISL_7248437
LC0394607	hCoV-19/USA/IN-CDC-LC0394607/2021	EPI_ISL_7248438
LC0394285	hCoV-19/USA/NC-CDC-LC0394285/2021	EPI_ISL_7248468
LC0394283	hCoV-19/USA/NC-CDC-LC0394283/2021	EPI_ISL_7248443
LC0394645	hCoV-19/USA/GA-CDC-LC0394645/2021	EPI_ISL_7248476
LC0173890	hCoV-19/USA/NJ-CDC-LC0173890/2021	EPI_ISL_3687771
LC0394227	hCoV-19/USA/VA-CDC-LC0394227/2021	EPI_ISL_7248445
LC0394305	hCoV-19/USA/NC-CDC-LC0394305/2021	EPI_ISL_7248448
LC0174121	hCoV-19/USA/NY-CDC-LC0174121/2021	EPI_ISL_3687768
LC0394659	hCoV-19/USA/FL-CDC-LC0394659/2021	EPI_ISL_7248449
LC0394614	hCoV-19/USA/TN-CDC-LC0394614/2021	EPI_ISL_7248458
LC0173481	hCoV-19/USA/VA-CDC-LC0173481/2021	EPI_ISL_3687766
LC0394627	hCoV-19/USA/FL-CDC-LC0394627/2021	EPI_ISL_7248450
LC0394679	hCoV-19/USA/FL-CDC-LC0394679/2021	EPI_ISL_7248459
LC0389144	hCoV-19/USA/NY-CDC-LC0389144/2021	EPI_ISL_7248460
LC0394340	hCoV-19/USA/FL-CDC-LC0394340/2021	EPI_ISL_7248466
LC0390397	hCoV-19/USA/AZ-CDC-LC0390397/2021	EPI_ISL_7248498
LC0394644	hCoV-19/USA/FL-CDC-LC0394644/2021	EPI_ISL_7248467
LC0394369	hCoV-19/USA/GA-CDC-LC0394369/2021	EPI_ISL_7248475
LC0173873	hCoV-19/USA/PA-CDC-LC0173873/2021	EPI_ISL_3687758
LC0394646	hCoV-19/USA/GA-CDC-LC0394646/2021	EPI_ISL_7248481
LC0394522	hCoV-19/USA/FL-CDC-LC0394522/2021	EPI_ISL_7248483
LC0173875	hCoV-19/USA/NJ-CDC-LC0173875/2021	EPI_ISL_3687752
LC0393975	hCoV-19/USA/MD-CDC-LC0393975/2021	EPI_ISL_7248486
LC0394416	hCoV-19/USA/IN-CDC-LC0394416/2021	EPI_ISL_7248491
LC0394225	hCoV-19/USA/MD-CDC-LC0394225/2021	EPI_ISL_7248487
LC0394256	hCoV-19/USA/NC-CDC-LC0394256/2021	EPI_ISL_7248528
LC0388690	hCoV-19/USA/IL-CDC-LC0388690/2021	EPI_ISL_7248489
LC0173732	hCoV-19/USA/DC-CDC-LC0173732/2021	EPI_ISL_3687744
LC0394313	hCoV-19/USA/MO-CDC-LC0394313/2021	EPI_ISL_7248499
LC0388065	hCoV-19/USA/DE-CDC-LC0388065/2021	EPI_ISL_7248508
LC0388418	hCoV-19/USA/NJ-CDC-LC0388418/2021	EPI_ISL_7248583
LC0390661	hCoV-19/USA/NM-CDC-LC0390661/2021	EPI_ISL_7248514
LC0388024	hCoV-19/USA/DE-CDC-LC0388024/2021	EPI_ISL_7248519
LC0394314	hCoV-19/USA/MO-CDC-LC0394314/2021	EPI_ISL_7248520
LC0394557	hCoV-19/USA/IL-CDC-LC0394557/2021	EPI_ISL_7248521
LC0394250	hCoV-19/USA/NC-CDC-LC0394250/2021	EPI_ISL_7248538
LC0394496	hCoV-19/USA/MD-CDC-LC0394496/2021	EPI_ISL_7248549
LC0394215	hCoV-19/USA/DC-CDC-LC0394215/2021	EPI_ISL_7248547
LC0390281	hCoV-19/USA/NM-CDC-LC0390281/2021	EPI_ISL_7248548
LC0394610	hCoV-19/USA/IL-CDC-LC0394610/2021	EPI_ISL_7248554
LC0394255	hCoV-19/USA/NC-CDC-LC0394255/2021	EPI_ISL_7248555
LC0394264	hCoV-19/USA/NC-CDC-LC0394264/2021	EPI_ISL_7248556
LC0394263	hCoV-19/USA/NC-CDC-LC0394263/2021	EPI_ISL_7248562
LC0388669	hCoV-19/USA/WI-CDC-LC0388669/2021	EPI_ISL_7248565
LC0390284	hCoV-19/USA/NV-CDC-LC0390284/2021	EPI_ISL_7248563
LC0173745	hCoV-19/USA/VA-CDC-LC0173745/2021	EPI_ISL_3687723
LC0388069	hCoV-19/USA/DE-CDC-LC0388069/2021	EPI_ISL_7248566
LC0388028	hCoV-19/USA/DE-CDC-LC0388028/2021	EPI_ISL_7248567
LC0385967	hCoV-19/USA/AZ-CDC-LC0385967/2021	EPI_ISL_6905781
LC0388031	hCoV-19/USA/DE-CDC-LC0388031/2021	EPI_ISL_7248573
LC0388030	hCoV-19/USA/DE-CDC-LC0388030/2021	EPI_ISL_7248574
LC0394312	hCoV-19/USA/MO-CDC-LC0394312/2021	EPI_ISL_7248581
LC0392181	hCoV-19/USA/OH-CDC-LC0392181/2021	EPI_ISL_7248634
LC0388068	hCoV-19/USA/DE-CDC-LC0388068/2021	EPI_ISL_7248582
LC0388501	hCoV-19/USA/NY-CDC-LC0388501/2021	EPI_ISL_7248603
LC0394603	hCoV-19/USA/IN-CDC-LC0394603/2021	EPI_ISL_7248591
LC0388018	hCoV-19/USA/CT-CDC-LC0388018/2021	EPI_ISL_7248592
LC0387927	hCoV-19/USA/NC-CDC-LC0387927/2021	EPI_ISL_7248602
LC0389299	hCoV-19/USA/NY-CDC-LC0389299/2021	EPI_ISL_7248611
LC0173782	hCoV-19/USA/NJ-CDC-LC0173782/2021	EPI_ISL_3687712
LC0388419	hCoV-19/USA/NY-CDC-LC0388419/2021	EPI_ISL_7248612
LC0173792	hCoV-19/USA/NY-CDC-LC0173792/2021	EPI_ISL_3687710
LC0388037	hCoV-19/USA/MA-CDC-LC0388037/2021	EPI_ISL_7248613
LC0389042	hCoV-19/USA/PA-CDC-LC0389042/2021	EPI_ISL_7248618
LC0389280	hCoV-19/USA/PA-CDC-LC0389280/2021	EPI_ISL_7248619
LC0388462	hCoV-19/USA/MD-CDC-LC0388462/2021	EPI_ISL_7248651
LC0394330	hCoV-19/USA/GA-CDC-LC0394330/2021	EPI_ISL_7248625
LC0389279	hCoV-19/USA/PA-CDC-LC0389279/2021	EPI_ISL_7248626
LC0394262	hCoV-19/USA/NC-CDC-LC0394262/2021	EPI_ISL_7248633
LC0394740	hCoV-19/USA/GA-CDC-LC0394740/2021	EPI_ISL_7248627
LC0390280	hCoV-19/USA/NM-CDC-LC0390280/2021	EPI_ISL_7248639
LC0388029	hCoV-19/USA/DE-CDC-LC0388029/2021	EPI_ISL_7248661
LC0388656	hCoV-19/USA/IL-CDC-LC0388656/2021	EPI_ISL_7248637
LC0390886	hCoV-19/USA/WA-CDC-LC0390886/2021	EPI_ISL_7248638
LC0388774	hCoV-19/USA/IL-CDC-LC0388774/2021	EPI_ISL_7248645
LC0389100	hCoV-19/USA/NJ-CDC-LC0389100/2021	EPI_ISL_7248656
LC0388013	hCoV-19/USA/DE-CDC-LC0388013/2021	EPI_ISL_7248660
LC0388012	hCoV-19/USA/CT-CDC-LC0388012/2021	EPI_ISL_7248662
LC0390282	hCoV-19/USA/NV-CDC-LC0390282/2021	EPI_ISL_7248668
LC0773445	hCoV-19/USA/CA-CDC-LC0773445/2022	EPI_ISL_14009729
LC0388662	hCoV-19/USA/WI-CDC-LC0388662/2021	EPI_ISL_7248669
LC0173759	hCoV-19/USA/NJ-CDC-LC0173759/2021	EPI_ISL_3687682
LC0388945	hCoV-19/USA/PA-CDC-LC0388945/2021	EPI_ISL_7248670
LC0389236	hCoV-19/USA/PA-CDC-LC0389236/2021	EPI_ISL_7248677
LC0388944	hCoV-19/USA/PA-CDC-LC0388944/2021	EPI_ISL_7248678
LC0388716	hCoV-19/USA/WI-CDC-LC0388716/2021	EPI_ISL_7248817
LC0173813	hCoV-19/USA/NJ-CDC-LC0173813/2021	EPI_ISL_3687673
LC0389041	hCoV-19/USA/PA-CDC-LC0389041/2021	EPI_ISL_7248687
LC0394413	hCoV-19/USA/IN-CDC-LC0394413/2021	EPI_ISL_7248688
LC0173793	hCoV-19/USA/NY-CDC-LC0173793/2021	EPI_ISL_3687670
LC0390336	hCoV-19/USA/AZ-CDC-LC0390336/2021	EPI_ISL_7248699
LC0390399	hCoV-19/USA/AZ-CDC-LC0390399/2021	EPI_ISL_7248705
LC0394415	hCoV-19/USA/IN-CDC-LC0394415/2021	EPI_ISL_7248706
LC0173291	hCoV-19/USA/WA-CDC-LC0173291/2021	EPI_ISL_3687661
LC0394604	hCoV-19/USA/IN-CDC-LC0394604/2021	EPI_ISL_7248716
LC0390335	hCoV-19/USA/AZ-CDC-LC0390335/2021	EPI_ISL_7248773
LC0388722	hCoV-19/USA/WI-CDC-LC0388722/2021	EPI_ISL_7248717
LC0388017	hCoV-19/USA/CT-CDC-LC0388017/2021	EPI_ISL_7248719
LC0389238	hCoV-19/USA/PA-CDC-LC0389238/2021	EPI_ISL_7248725
LC0173360	hCoV-19/USA/ID-CDC-LC0173360/2021	EPI_ISL_3687656
LC0390396	hCoV-19/USA/AZ-CDC-LC0390396/2021	EPI_ISL_7248744
LC0389282	hCoV-19/USA/PA-CDC-LC0389282/2021	EPI_ISL_7248748
LC0388946	hCoV-19/USA/PA-CDC-LC0388946/2021	EPI_ISL_7248757
LC0394292	hCoV-19/USA/VA-CDC-LC0394292/2021	EPI_ISL_7248768
LC0394265	hCoV-19/USA/NC-CDC-LC0394265/2021	EPI_ISL_7248762
LC0390398	hCoV-19/USA/AZ-CDC-LC0390398/2021	EPI_ISL_7248774
LC0173337	hCoV-19/USA/WA-CDC-LC0173337/2021	EPI_ISL_3687645
LC0388714	hCoV-19/USA/WI-CDC-LC0388714/2021	EPI_ISL_7248783
LC0387933	hCoV-19/USA/VA-CDC-LC0387933/2021	EPI_ISL_7248859
LC0388717	hCoV-19/USA/WI-CDC-LC0388717/2021	EPI_ISL_7248792
LC0388762	hCoV-19/USA/NY-CDC-LC0388762/2021	EPI_ISL_7248802
LC0388715	hCoV-19/USA/WI-CDC-LC0388715/2021	EPI_ISL_7248803
LC0388721	hCoV-19/USA/IL-CDC-LC0388721/2021	EPI_ISL_7248809
LC0173359	hCoV-19/USA/WA-CDC-LC0173359/2021	EPI_ISL_3687636
LC0389239	hCoV-19/USA/PA-CDC-LC0389239/2021	EPI_ISL_7248818
LC0389237	hCoV-19/USA/PA-CDC-LC0389237/2021	EPI_ISL_7248830
LC0390888	hCoV-19/USA/WA-CDC-LC0390888/2021	EPI_ISL_7248889
LC0388953	hCoV-19/USA/PA-CDC-LC0388953/2021	EPI_ISL_7248831
LC0388661	hCoV-19/USA/WI-CDC-LC0388661/2021	EPI_ISL_7248832
LC0388052	hCoV-19/USA/CT-CDC-LC0388052/2021	EPI_ISL_7248840
LC0388681	hCoV-19/USA/WV-CDC-LC0388681/2021	EPI_ISL_7248841
LC0387914	hCoV-19/USA/VA-CDC-LC0387914/2021	EPI_ISL_7248850
LC0387894	hCoV-19/USA/NC-CDC-LC0387894/2021	EPI_ISL_7248851
LC0394414	hCoV-19/USA/IN-CDC-LC0394414/2021	EPI_ISL_7248852
LC0387950	hCoV-19/USA/DC-CDC-LC0387950/2021	EPI_ISL_7248858
LC0387951	hCoV-19/USA/MD-CDC-LC0387951/2021	EPI_ISL_7248865
LC0389297	hCoV-19/USA/NY-CDC-LC0389297/2021	EPI_ISL_7248872
LC0390887	hCoV-19/USA/WA-CDC-LC0390887/2021	EPI_ISL_7248882
LC0388943	hCoV-19/USA/PA-CDC-LC0388943/2021	EPI_ISL_7248883
LC0172676	hCoV-19/USA/NV-CDC-LC0172676/2021	EPI_ISL_3687618
LC0390285	hCoV-19/USA/AZ-CDC-LC0390285/2021	EPI_ISL_7248890
LC0172632	hCoV-19/USA/NM-CDC-LC0172632/2021	EPI_ISL_3687615
LC0386149	hCoV-19/USA/AZ-CDC-LC0386149/2021	EPI_ISL_6905800
LC0388810	hCoV-19/USA/KY-CDC-LC0388810/2021	EPI_ISL_7248895
LC0387928	hCoV-19/USA/NC-CDC-LC0387928/2021	EPI_ISL_7248896
LC0387907	hCoV-19/USA/SC-CDC-LC0387907/2021	EPI_ISL_7248897
LC0387900	hCoV-19/USA/NC-CDC-LC0387900/2021	EPI_ISL_7248903
LC0387925	hCoV-19/USA/NC-CDC-LC0387925/2021	EPI_ISL_7248905
LC0387932	hCoV-19/USA/NC-CDC-LC0387932/2021	EPI_ISL_7248908
LC0389159	hCoV-19/USA/NY-CDC-LC0389159/2021	EPI_ISL_7248973
LC0388390	hCoV-19/USA/NJ-CDC-LC0388390/2021	EPI_ISL_7248909
LC0387929	hCoV-19/USA/NC-CDC-LC0387929/2021	EPI_ISL_7248914
LC0392122	hCoV-19/USA/WV-CDC-LC0392122/2021	EPI_ISL_7248979
LC0387908	hCoV-19/USA/VA-CDC-LC0387908/2021	EPI_ISL_7248921
LC0389298	hCoV-19/USA/NY-CDC-LC0389298/2021	EPI_ISL_7248922
LC0394605	hCoV-19/USA/IN-CDC-LC0394605/2021	EPI_ISL_7248927
LC0390889	hCoV-19/USA/WA-CDC-LC0390889/2021	EPI_ISL_7248928
LC0388056	hCoV-19/USA/CT-CDC-LC0388056/2021	EPI_ISL_7248935
LC0392258	hCoV-19/USA/OH-CDC-LC0392258/2021	EPI_ISL_7248936
LC0392250	hCoV-19/USA/WV-CDC-LC0392250/2021	EPI_ISL_7248937
LC0172780	hCoV-19/USA/CA-CDC-LC0172780/2021	EPI_ISL_3687602
LC0392297	hCoV-19/USA/NV-CDC-LC0392297/2021	EPI_ISL_7248942
LC0392226	hCoV-19/USA/OH-CDC-LC0392226/2021	EPI_ISL_7248943
LC0392134	hCoV-19/USA/OH-CDC-LC0392134/2021	EPI_ISL_7248944
LC0389225	hCoV-19/USA/NY-CDC-LC0389225/2021	EPI_ISL_7248972
LC0172786	hCoV-19/USA/HI-CDC-LC0172786/2021	EPI_ISL_3687600
LC0392135	hCoV-19/USA/OH-CDC-LC0392135/2021	EPI_ISL_7248945
LC0392293	hCoV-19/USA/OH-CDC-LC0392293/2021	EPI_ISL_7248952
LC0391328	hCoV-19/USA/ID-CDC-LC0391328/2021	EPI_ISL_7248953
LC0391440	hCoV-19/USA/MT-CDC-LC0391440/2021	EPI_ISL_7248962
LC0391724	hCoV-19/USA/IL-CDC-LC0391724/2021	EPI_ISL_7248964
LC0392345	hCoV-19/USA/TX-CDC-LC0392345/2021	EPI_ISL_7248980
LC0392058	hCoV-19/USA/NM-CDC-LC0392058/2021	EPI_ISL_7248985
LC0389065	hCoV-19/USA/NY-CDC-LC0389065/2021	EPI_ISL_7248990
LC0392057	hCoV-19/USA/UT-CDC-LC0392057/2021	EPI_ISL_7248991
LC0389133	hCoV-19/USA/NY-CDC-LC0389133/2021	EPI_ISL_7248997
LC0392052	hCoV-19/USA/NM-CDC-LC0392052/2021	EPI_ISL_7248998
LC0392053	hCoV-19/USA/NM-CDC-LC0392053/2021	EPI_ISL_7248999
LC0392307	hCoV-19/USA/IL-CDC-LC0392307/2021	EPI_ISL_7249017
LC0392022	hCoV-19/USA/NV-CDC-LC0392022/2021	EPI_ISL_7249008
LC0392474	hCoV-19/USA/AZ-CDC-LC0392474/2021	EPI_ISL_7249009
LC0389142	hCoV-19/USA/NY-CDC-LC0389142/2021	EPI_ISL_7249010
LC0388764	hCoV-19/USA/NY-CDC-LC0388764/2021	EPI_ISL_7249015
LC0392008	hCoV-19/USA/IA-CDC-LC0392008/2021	EPI_ISL_7249016
LC0391805	hCoV-19/USA/IL-CDC-LC0391805/2021	EPI_ISL_7249022
LC0391804	hCoV-19/USA/IL-CDC-LC0391804/2021	EPI_ISL_7249023
LC0172625	hCoV-19/USA/OR-CDC-LC0172625/2021	EPI_ISL_3687573
LC0389134	hCoV-19/USA/NY-CDC-LC0389134/2021	EPI_ISL_7249024
LC0391417	hCoV-19/USA/NV-CDC-LC0391417/2021	EPI_ISL_7249031
LC0391369	hCoV-19/USA/NM-CDC-LC0391369/2021	EPI_ISL_7249102
LC0391411	hCoV-19/USA/NM-CDC-LC0391411/2021	EPI_ISL_7249032
LC0391007	hCoV-19/USA/NM-CDC-LC0391007/2021	EPI_ISL_7249033
LC0391469	hCoV-19/USA/NV-CDC-LC0391469/2021	EPI_ISL_7249041
LC0391109	hCoV-19/USA/NM-CDC-LC0391109/2021	EPI_ISL_7249062
LC0391066	hCoV-19/USA/NV-CDC-LC0391066/2021	EPI_ISL_7249042
LC0391115	hCoV-19/USA/NV-CDC-LC0391115/2021	EPI_ISL_7249048
LC0391120	hCoV-19/USA/NV-CDC-LC0391120/2021	EPI_ISL_7249049
LC0391114	hCoV-19/USA/TX-CDC-LC0391114/2021	EPI_ISL_7249055
LC0391113	hCoV-19/USA/UT-CDC-LC0391113/2021	EPI_ISL_7249056
LC0391108	hCoV-19/USA/NM-CDC-LC0391108/2021	EPI_ISL_7249057
LC0172722	hCoV-19/USA/TX-CDC-LC0172722/2021	EPI_ISL_3687551
LC0391106	hCoV-19/USA/NM-CDC-LC0391106/2021	EPI_ISL_7249061
LC0391107	hCoV-19/USA/NM-CDC-LC0391107/2021	EPI_ISL_7249063
LC0391121	hCoV-19/USA/NM-CDC-LC0391121/2021	EPI_ISL_7249072
LC0391410	hCoV-19/USA/NM-CDC-LC0391410/2021	EPI_ISL_7249073
LC0391648	hCoV-19/USA/NM-CDC-LC0391648/2021	EPI_ISL_7249082
LC0391235	hCoV-19/USA/NM-CDC-LC0391235/2021	EPI_ISL_7249090
LC0172806	hCoV-19/USA/OK-CDC-LC0172806/2021	EPI_ISL_3687544
LC0391556	hCoV-19/USA/NM-CDC-LC0391556/2021	EPI_ISL_7249083
LC0391368	hCoV-19/USA/NM-CDC-LC0391368/2021	EPI_ISL_7249101
LC0391151	hCoV-19/USA/NM-CDC-LC0391151/2021	EPI_ISL_7249103
LC0391549	hCoV-19/USA/NM-CDC-LC0391549/2021	EPI_ISL_7249109
LC0391781	hCoV-19/USA/IL-CDC-LC0391781/2021	EPI_ISL_7249118
LC0391046	hCoV-19/USA/NM-CDC-LC0391046/2021	EPI_ISL_7249119
LC0391169	hCoV-19/USA/NM-CDC-LC0391169/2021	EPI_ISL_7249120
LC0391172	hCoV-19/USA/NM-CDC-LC0391172/2021	EPI_ISL_7249136
LC0392059	hCoV-19/USA/NV-CDC-LC0392059/2021	EPI_ISL_7249206
LC0391005	hCoV-19/USA/NM-CDC-LC0391005/2021	EPI_ISL_7249126
LC0391003	hCoV-19/USA/NM-CDC-LC0391003/2021	EPI_ISL_7249134
LC0391004	hCoV-19/USA/NM-CDC-LC0391004/2021	EPI_ISL_7249135
LC0392047	hCoV-19/USA/NV-CDC-LC0392047/2021	EPI_ISL_7249199
LC0391211	hCoV-19/USA/IL-CDC-LC0391211/2021	EPI_ISL_7249146
LC0391806	hCoV-19/USA/IL-CDC-LC0391806/2021	EPI_ISL_7249147
LC0391772	hCoV-19/USA/IL-CDC-LC0391772/2021	EPI_ISL_7249154
LC0392150	hCoV-19/USA/WV-CDC-LC0392150/2021	EPI_ISL_7249155
LC0389145	hCoV-19/USA/NY-CDC-LC0389145/2021	EPI_ISL_7249159
LC0173103	hCoV-19/USA/CO-CDC-LC0173103/2021	EPI_ISL_3687528
LC0392244	hCoV-19/USA/WV-CDC-LC0392244/2021	EPI_ISL_7249160
LC0392151	hCoV-19/USA/WV-CDC-LC0392151/2021	EPI_ISL_7249162
LC0392242	hCoV-19/USA/WV-CDC-LC0392242/2021	EPI_ISL_7249169
LC0392049	hCoV-19/USA/CO-CDC-LC0392049/2021	EPI_ISL_7249171
LC0392048	hCoV-19/USA/CO-CDC-LC0392048/2021	EPI_ISL_7249174
LC0772961	hCoV-19/USA/NV-CDC-LC0772961/2022	EPI_ISL_14009004
LC0388765	hCoV-19/USA/NY-CDC-LC0388765/2021	EPI_ISL_7249175
LC0392136	hCoV-19/USA/OH-CDC-LC0392136/2021	EPI_ISL_7249180
LC0392473	hCoV-19/USA/AZ-CDC-LC0392473/2021	EPI_ISL_7249181
LC0391865	hCoV-19/USA/NV-CDC-LC0391865/2021	EPI_ISL_7249182
LC0392146	hCoV-19/USA/OH-CDC-LC0392146/2021	EPI_ISL_7249188
LC0392043	hCoV-19/USA/NV-CDC-LC0392043/2021	EPI_ISL_7249197
LC0392203	hCoV-19/USA/KY-CDC-LC0392203/2021	EPI_ISL_7249189
LC0391899	hCoV-19/USA/NV-CDC-LC0391899/2021	EPI_ISL_7249266
LC0392046	hCoV-19/USA/NV-CDC-LC0392046/2021	EPI_ISL_7249198
LC0392044	hCoV-19/USA/NV-CDC-LC0392044/2021	EPI_ISL_7249200
LC0173089	hCoV-19/USA/NV-CDC-LC0173089/2021	EPI_ISL_3687511
LC0392070	hCoV-19/USA/NV-CDC-LC0392070/2021	EPI_ISL_7249208
LC0391722	hCoV-19/USA/NV-CDC-LC0391722/2021	EPI_ISL_7249210
LC0392369	hCoV-19/USA/TX-CDC-LC0392369/2021	EPI_ISL_7249217
LC0392045	hCoV-19/USA/NV-CDC-LC0392045/2021	EPI_ISL_7249211
LC0392064	hCoV-19/USA/NV-CDC-LC0392064/2021	EPI_ISL_7249216
LC0392138	hCoV-19/USA/OH-CDC-LC0392138/2021	EPI_ISL_7249218
LC0392118	hCoV-19/USA/WV-CDC-LC0392118/2021	EPI_ISL_7249224
LC0173182	hCoV-19/USA/NV-CDC-LC0173182/2021	EPI_ISL_3687503
LC0392160	hCoV-19/USA/OH-CDC-LC0392160/2021	EPI_ISL_7249222
LC0392117	hCoV-19/USA/MI-CDC-LC0392117/2021	EPI_ISL_7249223
LC0391788	hCoV-19/USA/WI-CDC-LC0391788/2021	EPI_ISL_7249249
LC0392061	hCoV-19/USA/NV-CDC-LC0392061/2021	EPI_ISL_7249229
LC0392202	hCoV-19/USA/MI-CDC-LC0392202/2021	EPI_ISL_7249237
LC0391773	hCoV-19/USA/IL-CDC-LC0391773/2021	EPI_ISL_7249243
LC0392310	hCoV-19/USA/OK-CDC-LC0392310/2021	EPI_ISL_7249274
LC0172655	hCoV-19/USA/NV-CDC-LC0172655/2021	EPI_ISL_3687497
LC0392331	hCoV-19/USA/WI-CDC-LC0392331/2021	EPI_ISL_7249244
LC0392330	hCoV-19/USA/WI-CDC-LC0392330/2021	EPI_ISL_7249245
LC0392365	hCoV-19/USA/WI-CDC-LC0392365/2021	EPI_ISL_7249301
LC0773032	hCoV-19/USA/NV-CDC-LC0773032/2022	EPI_ISL_14009019
LC0773366	hCoV-19/USA/NV-CDC-LC0773366/2022	EPI_ISL_14009007
LC0772963	hCoV-19/USA/NV-CDC-LC0772963/2022	EPI_ISL_14009008
LC0391793	hCoV-19/USA/WI-CDC-LC0391793/2021	EPI_ISL_7249250
LC0773028	hCoV-19/USA/NV-CDC-LC0773028/2022	EPI_ISL_14009005
LC0772955	hCoV-19/USA/NV-CDC-LC0772955/2022	EPI_ISL_14009012
LC0773283	hCoV-19/USA/AZ-CDC-LC0773283/2022	EPI_ISL_14009003
LC0773036	hCoV-19/USA/NV-CDC-LC0773036/2022	EPI_ISL_14009017
LC0773033	hCoV-19/USA/NV-CDC-LC0773033/2022	EPI_ISL_14009020
LC0773345	hCoV-19/USA/TX-CDC-LC0773345/2022	EPI_ISL_14009023
LC0773038	hCoV-19/USA/NV-CDC-LC0773038/2022	EPI_ISL_14009006
LC0773333	hCoV-19/USA/TX-CDC-LC0773333/2022	EPI_ISL_14009024
LC0389148	hCoV-19/USA/NY-CDC-LC0389148/2021	EPI_ISL_7249258
LC0773363	hCoV-19/USA/NV-CDC-LC0773363/2022	EPI_ISL_14009009
LC0391775	hCoV-19/USA/IL-CDC-LC0391775/2021	EPI_ISL_7249259
LC0772958	hCoV-19/USA/NV-CDC-LC0772958/2022	EPI_ISL_14009010
LC0773145	hCoV-19/USA/NV-CDC-LC0773145/2022	EPI_ISL_14009011
LC0389198	hCoV-19/USA/PA-CDC-LC0389198/2021	EPI_ISL_7249260
LC0773037	hCoV-19/USA/NV-CDC-LC0773037/2022	EPI_ISL_14009014
LC0773340	hCoV-19/USA/TX-CDC-LC0773340/2022	EPI_ISL_14009032
LC0392301	hCoV-19/USA/NV-CDC-LC0392301/2021	EPI_ISL_7249265
LC0173095	hCoV-19/USA/AZ-CDC-LC0173095/2021	EPI_ISL_3687488
LC0772960	hCoV-19/USA/NV-CDC-LC0772960/2022	EPI_ISL_14009015
LC0392299	hCoV-19/USA/TX-CDC-LC0392299/2021	EPI_ISL_7249267
LC0772964	hCoV-19/USA/NV-CDC-LC0772964/2022	EPI_ISL_14009016
LC0773044	hCoV-19/USA/NV-CDC-LC0773044/2022	EPI_ISL_14009018
LC0773371	hCoV-19/USA/NV-CDC-LC0773371/2022	EPI_ISL_14009021
LC0392308	hCoV-19/USA/TX-CDC-LC0392308/2021	EPI_ISL_7249273
LC0773266	hCoV-19/USA/NM-CDC-LC0773266/2022	EPI_ISL_14009038
LC0773332	hCoV-19/USA/LA-CDC-LC0773332/2022	EPI_ISL_14009022
LC0392062	hCoV-19/USA/MN-CDC-LC0392062/2021	EPI_ISL_7249275
LC0773338	hCoV-19/USA/TX-CDC-LC0773338/2022	EPI_ISL_14009025
LC0391908	hCoV-19/USA/TX-CDC-LC0391908/2021	EPI_ISL_7249284
LC0773354	hCoV-19/USA/NV-CDC-LC0773354/2022	EPI_ISL_14009028
LC0773347	hCoV-19/USA/TX-CDC-LC0773347/2022	EPI_ISL_14009026
LC0772959	hCoV-19/USA/NV-CDC-LC0772959/2022	EPI_ISL_14009029
LC0773356	hCoV-19/USA/NV-CDC-LC0773356/2022	EPI_ISL_14009027
LC0773281	hCoV-19/USA/AZ-CDC-LC0773281/2022	EPI_ISL_14009044
LC0773043	hCoV-19/USA/NV-CDC-LC0773043/2022	EPI_ISL_14009046
LC0772967	hCoV-19/USA/NV-CDC-LC0772967/2022	EPI_ISL_14009048
LC0392322	hCoV-19/USA/CO-CDC-LC0392322/2021	EPI_ISL_7249286
LC0772956	hCoV-19/USA/NV-CDC-LC0772956/2022	EPI_ISL_14009030
LC0773353	hCoV-19/USA/NV-CDC-LC0773353/2022	EPI_ISL_14009050
LC0773161	hCoV-19/USA/AZ-CDC-LC0773161/2022	EPI_ISL_14009061
LC0773262	hCoV-19/USA/AZ-CDC-LC0773262/2022	EPI_ISL_14009031
LC0773272	hCoV-19/USA/NV-CDC-LC0773272/2022	EPI_ISL_14009037
LC0773271	hCoV-19/USA/AZ-CDC-LC0773271/2022	EPI_ISL_14009039
LC0773343	hCoV-19/USA/TX-CDC-LC0773343/2022	EPI_ISL_14009033
LC0773350	hCoV-19/USA/TX-CDC-LC0773350/2022	EPI_ISL_14009034
LC0773173	hCoV-19/USA/NM-CDC-LC0773173/2022	EPI_ISL_14009062
LC0392158	hCoV-19/USA/MD-CDC-LC0392158/2021	EPI_ISL_7249287
LC0773344	hCoV-19/USA/TX-CDC-LC0773344/2022	EPI_ISL_14009035
LC0391980	hCoV-19/USA/TX-CDC-LC0391980/2021	EPI_ISL_7249293
LC0173192	hCoV-19/USA/AZ-CDC-LC0173192/2021	EPI_ISL_3687479
LC0218221	hCoV-19/USA/TN-CDC-LC0218221/2021	EPI_ISL_4239893
LC0392324	hCoV-19/USA/TX-CDC-LC0392324/2021	EPI_ISL_7249294
LC0392323	hCoV-19/USA/IL-CDC-LC0392323/2021	EPI_ISL_7249310
LC0392364	hCoV-19/USA/TX-CDC-LC0392364/2021	EPI_ISL_7249295
LC0392143	hCoV-19/USA/IL-CDC-LC0392143/2021	EPI_ISL_7249302
LC0773269	hCoV-19/USA/NV-CDC-LC0773269/2022	EPI_ISL_14009036
LC0773273	hCoV-19/USA/AZ-CDC-LC0773273/2022	EPI_ISL_14009040
LC0773279	hCoV-19/USA/AZ-CDC-LC0773279/2022	EPI_ISL_14009041
LC0773336	hCoV-19/USA/TX-CDC-LC0773336/2022	EPI_ISL_14009042
LC0773263	hCoV-19/USA/AZ-CDC-LC0773263/2022	EPI_ISL_14009043
LC0773080	hCoV-19/USA/AZ-CDC-LC0773080/2022	EPI_ISL_14009045
LC0773339	hCoV-19/USA/TX-CDC-LC0773339/2022	EPI_ISL_14009057
LC0773030	hCoV-19/USA/IL-CDC-LC0773030/2022	EPI_ISL_14009047
LC0773334	hCoV-19/USA/TX-CDC-LC0773334/2022	EPI_ISL_14009056
LC0773168	hCoV-19/USA/NM-CDC-LC0773168/2022	EPI_ISL_14009068
LC0773159	hCoV-19/USA/NM-CDC-LC0773159/2022	EPI_ISL_14009070
LC0772992	hCoV-19/USA/NV-CDC-LC0772992/2022	EPI_ISL_14009049
LC0772957	hCoV-19/USA/NV-CDC-LC0772957/2022	EPI_ISL_14009051
LC0391796	hCoV-19/USA/IL-CDC-LC0391796/2021	EPI_ISL_7249303
LC0772965	hCoV-19/USA/NV-CDC-LC0772965/2022	EPI_ISL_14009052
LC0772962	hCoV-19/USA/NV-CDC-LC0772962/2022	EPI_ISL_14009054
LC0392142	hCoV-19/USA/IL-CDC-LC0392142/2021	EPI_ISL_7249309
LC0773081	hCoV-19/USA/CO-CDC-LC0773081/2022	EPI_ISL_14009060
LC0773277	hCoV-19/USA/AZ-CDC-LC0773277/2022	EPI_ISL_14009055
LC0392314	hCoV-19/USA/IL-CDC-LC0392314/2021	EPI_ISL_7249311
LC0173091	hCoV-19/USA/NM-CDC-LC0173091/2021	EPI_ISL_3687474
LC0773337	hCoV-19/USA/TX-CDC-LC0773337/2022	EPI_ISL_14009058
LC0773165	hCoV-19/USA/NM-CDC-LC0773165/2022	EPI_ISL_14009071
LC0392317	hCoV-19/USA/TX-CDC-LC0392317/2021	EPI_ISL_7249316
LC0392200	hCoV-19/USA/OH-CDC-LC0392200/2021	EPI_ISL_7249317
LC0391089	hCoV-19/USA/NM-CDC-LC0391089/2021	EPI_ISL_7249370
LC0773276	hCoV-19/USA/AZ-CDC-LC0773276/2022	EPI_ISL_14009059
LC0773170	hCoV-19/USA/NM-CDC-LC0773170/2022	EPI_ISL_14009063
LC0773163	hCoV-19/USA/CO-CDC-LC0773163/2022	EPI_ISL_14009066
LC0773169	hCoV-19/USA/NM-CDC-LC0773169/2022	EPI_ISL_14009073
LC0773172	hCoV-19/USA/AZ-CDC-LC0773172/2022	EPI_ISL_14009064
LC0773335	hCoV-19/USA/MN-CDC-LC0773335/2022	EPI_ISL_14009069
LC0392131	hCoV-19/USA/WV-CDC-LC0392131/2021	EPI_ISL_7249318
LC0773162	hCoV-19/USA/NM-CDC-LC0773162/2022	EPI_ISL_14009067
LC0773148	hCoV-19/USA/UT-CDC-LC0773148/2022	EPI_ISL_14009081
LC0773088	hCoV-19/USA/CO-CDC-LC0773088/2022	EPI_ISL_14009083
LC0392068	hCoV-19/USA/MN-CDC-LC0392068/2021	EPI_ISL_7249325
LC0773167	hCoV-19/USA/NM-CDC-LC0773167/2022	EPI_ISL_14009072
LC0773166	hCoV-19/USA/AZ-CDC-LC0773166/2022	EPI_ISL_14009086
LC0773153	hCoV-19/USA/NM-CDC-LC0773153/2022	EPI_ISL_14009090
LC0773149	hCoV-19/USA/UT-CDC-LC0773149/2022	EPI_ISL_14009094
LC0392141	hCoV-19/USA/IL-CDC-LC0392141/2021	EPI_ISL_7249326
LC0773147	hCoV-19/USA/NM-CDC-LC0773147/2022	EPI_ISL_14009074
LC0773150	hCoV-19/USA/AZ-CDC-LC0773150/2022	EPI_ISL_14009087
LC0773373	hCoV-19/USA/UT-CDC-LC0773373/2022	EPI_ISL_14009095
LC0773342	hCoV-19/USA/OK-CDC-LC0773342/2022	EPI_ISL_14009075
LC0773346	hCoV-19/USA/TX-CDC-LC0773346/2022	EPI_ISL_14009076
LC0773358	hCoV-19/USA/AZ-CDC-LC0773358/2022	EPI_ISL_14009079
LC0773275	hCoV-19/USA/UT-CDC-LC0773275/2022	EPI_ISL_14009093
LC0773351	hCoV-19/USA/AZ-CDC-LC0773351/2022	EPI_ISL_14009077
LC0388048	hCoV-19/USA/CT-CDC-LC0388048/2021	EPI_ISL_7249327
LC0773362	hCoV-19/USA/AZ-CDC-LC0773362/2022	EPI_ISL_14009080
LC0773264	hCoV-19/USA/NV-CDC-LC0773264/2022	EPI_ISL_14009084
LC0391622	hCoV-19/USA/IA-CDC-LC0391622/2021	EPI_ISL_7249333
LC0773151	hCoV-19/USA/AZ-CDC-LC0773151/2022	EPI_ISL_14009082
LC0773278	hCoV-19/USA/AZ-CDC-LC0773278/2022	EPI_ISL_14009085
LC0773160	hCoV-19/USA/NM-CDC-LC0773160/2022	EPI_ISL_14009089
LC0773155	hCoV-19/USA/AZ-CDC-LC0773155/2022	EPI_ISL_14009088
LC0773152	hCoV-19/USA/UT-CDC-LC0773152/2022	EPI_ISL_14009099
LC0773582	hCoV-19/USA/MO-CDC-LC0773582/2022	EPI_ISL_14009111
LC0391620	hCoV-19/USA/NV-CDC-LC0391620/2021	EPI_ISL_7249334
LC0387938	hCoV-19/USA/MD-CDC-LC0387938/2021	EPI_ISL_7249337
LC0773154	hCoV-19/USA/NM-CDC-LC0773154/2022	EPI_ISL_14009091
LC0388768	hCoV-19/USA/NY-CDC-LC0388768/2021	EPI_ISL_7249338
LC0173126	hCoV-19/USA/CA-CDC-LC0173126/2021	EPI_ISL_3687466
LC0391304	hCoV-19/USA/NM-CDC-LC0391304/2021	EPI_ISL_7249346
LC0391039	hCoV-19/USA/TX-CDC-LC0391039/2021	EPI_ISL_7249347
LC0391188	hCoV-19/USA/UT-CDC-LC0391188/2021	EPI_ISL_7249351
LC0391013	hCoV-19/USA/NM-CDC-LC0391013/2021	EPI_ISL_7249352
LC0391093	hCoV-19/USA/NM-CDC-LC0391093/2021	EPI_ISL_7249360
LC0773341	hCoV-19/USA/TX-CDC-LC0773341/2022	EPI_ISL_14009092
LC0772994	hCoV-19/USA/UT-CDC-LC0772994/2022	EPI_ISL_14009102
LC0773079	hCoV-19/USA/CA-CDC-LC0773079/2022	EPI_ISL_14009096
LC0773369	hCoV-19/USA/UT-CDC-LC0773369/2022	EPI_ISL_14009107
LC0391087	hCoV-19/USA/NM-CDC-LC0391087/2021	EPI_ISL_7249361
LC0773265	hCoV-19/USA/AZ-CDC-LC0773265/2022	EPI_ISL_14009108
LC0391090	hCoV-19/USA/NM-CDC-LC0391090/2021	EPI_ISL_7249362
LC0391336	hCoV-19/USA/NM-CDC-LC0391336/2021	EPI_ISL_7249363
LC0772995	hCoV-19/USA/UT-CDC-LC0772995/2022	EPI_ISL_14009097
LC0773370	hCoV-19/USA/UT-CDC-LC0773370/2022	EPI_ISL_14009100
LC0773577	hCoV-19/USA/IL-CDC-LC0773577/2022	EPI_ISL_14009115
LC0772276	hCoV-19/USA/NJ-CDC-LC0772276/2022	EPI_ISL_14009119
LC0391015	hCoV-19/USA/NM-CDC-LC0391015/2021	EPI_ISL_7249368
LC0772993	hCoV-19/USA/UT-CDC-LC0772993/2022	EPI_ISL_14009101
LC0773563	hCoV-19/USA/KY-CDC-LC0773563/2022	EPI_ISL_14009116
LC0773365	hCoV-19/USA/UT-CDC-LC0773365/2022	EPI_ISL_14009103
LC0391534	hCoV-19/USA/NM-CDC-LC0391534/2021	EPI_ISL_7249369
LC0391641	hCoV-19/USA/NM-CDC-LC0391641/2021	EPI_ISL_7249385
LC0773585	hCoV-19/USA/MO-CDC-LC0773585/2022	EPI_ISL_14009112
LC0391080	hCoV-19/USA/MN-CDC-LC0391080/2021	EPI_ISL_7249376
LC0772989	hCoV-19/USA/UT-CDC-LC0772989/2022	EPI_ISL_14009104
LC0773357	hCoV-19/USA/UT-CDC-LC0773357/2022	EPI_ISL_14009105
LC0773595	hCoV-19/USA/IN-CDC-LC0773595/2022	EPI_ISL_14009114
LC0773086	hCoV-19/USA/CO-CDC-LC0773086/2022	EPI_ISL_14009106
LC0773550	hCoV-19/USA/MO-CDC-LC0773550/2022	EPI_ISL_14009110
LC0773623	hCoV-19/USA/KY-CDC-LC0773623/2022	EPI_ISL_14009130
LC0773619	hCoV-19/USA/KY-CDC-LC0773619/2022	EPI_ISL_14009131
LC0391644	hCoV-19/USA/NM-CDC-LC0391644/2021	EPI_ISL_7249383
LC0773567	hCoV-19/USA/MO-CDC-LC0773567/2022	EPI_ISL_14009109
LC0772437	hCoV-19/USA/FL-CDC-LC0772437/2022	EPI_ISL_14009113
LC0773586	hCoV-19/USA/MO-CDC-LC0773586/2022	EPI_ISL_14009120
LC0773539	hCoV-19/USA/OH-CDC-LC0773539/2022	EPI_ISL_14009117
LC0772419	hCoV-19/USA/TN-CDC-LC0772419/2022	EPI_ISL_14009122
LC0391246	hCoV-19/USA/NM-CDC-LC0391246/2021	EPI_ISL_7249384
LC0391642	hCoV-19/USA/NM-CDC-LC0391642/2021	EPI_ISL_7249394
LC0391533	hCoV-19/USA/NM-CDC-LC0391533/2021	EPI_ISL_7249395
LC0391088	hCoV-19/USA/NM-CDC-LC0391088/2021	EPI_ISL_7249401
LC0391084	hCoV-19/USA/NM-CDC-LC0391084/2021	EPI_ISL_7249402
LC0391643	hCoV-19/USA/NM-CDC-LC0391643/2021	EPI_ISL_7249403
LC0391251	hCoV-19/USA/NM-CDC-LC0391251/2021	EPI_ISL_7249407
LC0391082	hCoV-19/USA/NM-CDC-LC0391082/2021	EPI_ISL_7249408
LC0391640	hCoV-19/USA/NM-CDC-LC0391640/2021	EPI_ISL_7249409
LC0391646	hCoV-19/USA/NM-CDC-LC0391646/2021	EPI_ISL_7249418
LC0391245	hCoV-19/USA/NM-CDC-LC0391245/2021	EPI_ISL_7249419
LC0387937	hCoV-19/USA/MD-CDC-LC0387937/2021	EPI_ISL_7249420
LC0387952	hCoV-19/USA/MD-CDC-LC0387952/2021	EPI_ISL_7249427
LC0389147	hCoV-19/USA/NY-CDC-LC0389147/2021	EPI_ISL_7249428
LC0387884	hCoV-19/USA/CT-CDC-LC0387884/2021	EPI_ISL_7249429
LC0388041	hCoV-19/USA/CT-CDC-LC0388041/2021	EPI_ISL_7249430
LC0387886	hCoV-19/USA/CT-CDC-LC0387886/2021	EPI_ISL_7249441
LC0388057	hCoV-19/USA/CT-CDC-LC0388057/2021	EPI_ISL_7249442
LC0388035	hCoV-19/USA/CT-CDC-LC0388035/2021	EPI_ISL_7249447
LC0388023	hCoV-19/USA/CT-CDC-LC0388023/2021	EPI_ISL_7249448
LC0388392	hCoV-19/USA/CT-CDC-LC0388392/2021	EPI_ISL_7249480
LC0388034	hCoV-19/USA/CT-CDC-LC0388034/2021	EPI_ISL_7249449
LC0388063	hCoV-19/USA/CT-CDC-LC0388063/2021	EPI_ISL_7249457
LC0388027	hCoV-19/USA/CT-CDC-LC0388027/2021	EPI_ISL_7249458
LC0388036	hCoV-19/USA/CT-CDC-LC0388036/2021	EPI_ISL_7249464
LC0388054	hCoV-19/USA/CT-CDC-LC0388054/2021	EPI_ISL_7249465
LC0388021	hCoV-19/USA/CT-CDC-LC0388021/2021	EPI_ISL_7249466
LC0388055	hCoV-19/USA/CT-CDC-LC0388055/2021	EPI_ISL_7249474
LC0387888	hCoV-19/USA/CT-CDC-LC0387888/2021	EPI_ISL_7249475
LC0388044	hCoV-19/USA/CT-CDC-LC0388044/2021	EPI_ISL_7249476
LC0389149	hCoV-19/USA/NY-CDC-LC0389149/2021	EPI_ISL_7249481
LC0388463	hCoV-19/USA/MD-CDC-LC0388463/2021	EPI_ISL_7249490
LC0172875	hCoV-19/USA/TX-CDC-LC0172875/2021	EPI_ISL_3687434
LC0387954	hCoV-19/USA/VA-CDC-LC0387954/2021	EPI_ISL_7249491
LC0172870	hCoV-19/USA/TX-CDC-LC0172870/2021	EPI_ISL_3687433
LC0388486	hCoV-19/USA/VA-CDC-LC0388486/2021	EPI_ISL_7249492
LC0389150	hCoV-19/USA/NY-CDC-LC0389150/2021	EPI_ISL_7249500
LC0388051	hCoV-19/USA/CT-CDC-LC0388051/2021	EPI_ISL_7249501
LC0173196	hCoV-19/USA/TX-CDC-LC0173196/2021	EPI_ISL_3687430
LC0391083	hCoV-19/USA/NM-CDC-LC0391083/2021	EPI_ISL_7249502
LC0388015	hCoV-19/USA/RI-CDC-LC0388015/2021	EPI_ISL_7249508
LC0388388	hCoV-19/USA/CT-CDC-LC0388388/2021	EPI_ISL_7249509
LC0387889	hCoV-19/USA/CT-CDC-LC0387889/2021	EPI_ISL_7249510
LC0388053	hCoV-19/USA/CT-CDC-LC0388053/2021	EPI_ISL_7249519
LC0173174	hCoV-19/USA/TX-CDC-LC0173174/2021	EPI_ISL_3687426
LC0388022	hCoV-19/USA/CT-CDC-LC0388022/2021	EPI_ISL_7249520
LC0388389	hCoV-19/USA/CT-CDC-LC0388389/2021	EPI_ISL_7249521
LC0387882	hCoV-19/USA/CT-CDC-LC0387882/2021	EPI_ISL_7249526
LC0388020	hCoV-19/USA/CT-CDC-LC0388020/2021	EPI_ISL_7249527
LC0391012	hCoV-19/USA/NM-CDC-LC0391012/2021	EPI_ISL_7249530
LC0388066	hCoV-19/USA/MA-CDC-LC0388066/2021	EPI_ISL_7249532
LC0172673	hCoV-19/USA/TX-CDC-LC0172673/2021	EPI_ISL_3687423
LC0391366	hCoV-19/USA/NV-CDC-LC0391366/2021	EPI_ISL_7249533
LC0391367	hCoV-19/USA/UT-CDC-LC0391367/2021	EPI_ISL_7249534
LC0391650	hCoV-19/USA/UT-CDC-LC0391650/2021	EPI_ISL_7249550
LC0391257	hCoV-19/USA/UT-CDC-LC0391257/2021	EPI_ISL_7249544
LC0391008	hCoV-19/USA/UT-CDC-LC0391008/2021	EPI_ISL_7249549
LC0391174	hCoV-19/USA/UT-CDC-LC0391174/2021	EPI_ISL_7249558
LC0391219	hCoV-19/USA/NM-CDC-LC0391219/2021	EPI_ISL_7249604
LC0391189	hCoV-19/USA/UT-CDC-LC0391189/2021	EPI_ISL_7249559
LC0391069	hCoV-19/USA/KS-CDC-LC0391069/2021	EPI_ISL_7249560
LC0390960	hCoV-19/USA/CO-CDC-LC0390960/2021	EPI_ISL_7249562
LC0390961	hCoV-19/USA/CO-CDC-LC0390961/2021	EPI_ISL_7249563
LC0390962	hCoV-19/USA/CO-CDC-LC0390962/2021	EPI_ISL_7249564
LC0172775	hCoV-19/USA/MO-CDC-LC0172775/2021	EPI_ISL_3687411
LC0391461	hCoV-19/USA/NV-CDC-LC0391461/2021	EPI_ISL_7249571
LC0391692	hCoV-19/USA/IA-CDC-LC0391692/2021	EPI_ISL_7249578
LC0391595	hCoV-19/USA/MN-CDC-LC0391595/2021	EPI_ISL_7249583
LC0387887	hCoV-19/USA/MI-CDC-LC0387887/2021	EPI_ISL_7249630
LC0391593	hCoV-19/USA/MN-CDC-LC0391593/2021	EPI_ISL_7249584
LC0391145	hCoV-19/USA/MN-CDC-LC0391145/2021	EPI_ISL_7249588
LC0391057	hCoV-19/USA/MN-CDC-LC0391057/2021	EPI_ISL_7249596
LC0391056	hCoV-19/USA/MN-CDC-LC0391056/2021	EPI_ISL_7249595
LC0391054	hCoV-19/USA/MN-CDC-LC0391054/2021	EPI_ISL_7249597
LC0391055	hCoV-19/USA/MN-CDC-LC0391055/2021	EPI_ISL_7249603
LC0391024	hCoV-19/USA/UT-CDC-LC0391024/2021	EPI_ISL_7249623
LC0391218	hCoV-19/USA/NM-CDC-LC0391218/2021	EPI_ISL_7249605
LC0391217	hCoV-19/USA/NM-CDC-LC0391217/2021	EPI_ISL_7249610
LC0391618	hCoV-19/USA/TX-CDC-LC0391618/2021	EPI_ISL_7249611
LC0388046	hCoV-19/USA/MA-CDC-LC0388046/2021	EPI_ISL_7249629
LC0391403	hCoV-19/USA/IA-CDC-LC0391403/2021	EPI_ISL_7249639
LC0391617	hCoV-19/USA/TX-CDC-LC0391617/2021	EPI_ISL_7249612
LC0172871	hCoV-19/USA/OK-CDC-LC0172871/2021	EPI_ISL_3687388
LC0391619	hCoV-19/USA/TX-CDC-LC0391619/2021	EPI_ISL_7249617
LC0391592	hCoV-19/USA/MN-CDC-LC0391592/2021	EPI_ISL_7249618
LC0391259	hCoV-19/USA/UT-CDC-LC0391259/2021	EPI_ISL_7249624
LC0391052	hCoV-19/USA/NV-CDC-LC0391052/2021	EPI_ISL_7249625
LC0389240	hCoV-19/USA/PA-CDC-LC0389240/2021	EPI_ISL_7249631
LC0391545	hCoV-19/USA/IA-CDC-LC0391545/2021	EPI_ISL_7249638
LC0389271	hCoV-19/USA/NJ-CDC-LC0389271/2021	EPI_ISL_7249640
LC0391457	hCoV-19/USA/MS-CDC-LC0391457/2021	EPI_ISL_7249649
LC0391548	hCoV-19/USA/NM-CDC-LC0391548/2021	EPI_ISL_7249650
LC0391546	hCoV-19/USA/NM-CDC-LC0391546/2021	EPI_ISL_7249653
LC0391025	hCoV-19/USA/TX-CDC-LC0391025/2021	EPI_ISL_7249654
LC0173053	hCoV-19/USA/OK-CDC-LC0173053/2021	EPI_ISL_3687384
LC0391649	hCoV-19/USA/MA-CDC-LC0391649/2021	EPI_ISL_7249655
LC0391394	hCoV-19/USA/NV-CDC-LC0391394/2021	EPI_ISL_7249656
LC0391010	hCoV-19/USA/NV-CDC-LC0391010/2021	EPI_ISL_7249661
LC0391011	hCoV-19/USA/NV-CDC-LC0391011/2021	EPI_ISL_7249662
LC0391283	hCoV-19/USA/NV-CDC-LC0391283/2021	EPI_ISL_7249663
LC0391060	hCoV-19/USA/NM-CDC-LC0391060/2021	EPI_ISL_7249670
LC0391244	hCoV-19/USA/NM-CDC-LC0391244/2021	EPI_ISL_7249686
LC0391467	hCoV-19/USA/NV-CDC-LC0391467/2021	EPI_ISL_7249671
LC0391146	hCoV-19/USA/NV-CDC-LC0391146/2021	EPI_ISL_7249672
LC0391049	hCoV-19/USA/NV-CDC-LC0391049/2021	EPI_ISL_7249676
LC0172733	hCoV-19/USA/AR-CDC-LC0172733/2021	EPI_ISL_3687379
LC0391596	hCoV-19/USA/NV-CDC-LC0391596/2021	EPI_ISL_7249677
LC0391505	hCoV-19/USA/NV-CDC-LC0391505/2021	EPI_ISL_7249678
LC0391252	hCoV-19/USA/NV-CDC-LC0391252/2021	EPI_ISL_7249684
LC0391502	hCoV-19/USA/NV-CDC-LC0391502/2021	EPI_ISL_7249685
LC0391430	hCoV-19/USA/NV-CDC-LC0391430/2021	EPI_ISL_7249694
LC0391059	hCoV-19/USA/NV-CDC-LC0391059/2021	EPI_ISL_7249695
LC0391053	hCoV-19/USA/NV-CDC-LC0391053/2021	EPI_ISL_7249696
LC0172840	hCoV-19/USA/AR-CDC-LC0172840/2021	EPI_ISL_3687372
LC0391147	hCoV-19/USA/NV-CDC-LC0391147/2021	EPI_ISL_7249702
LC0391429	hCoV-19/USA/NV-CDC-LC0391429/2021	EPI_ISL_7249703
LC0393952	hCoV-19/USA/VA-CDC-LC0393952/2021	EPI_ISL_7249754
LC0172742	hCoV-19/USA/AR-CDC-LC0172742/2021	EPI_ISL_3687366
LC0391050	hCoV-19/USA/NV-CDC-LC0391050/2021	EPI_ISL_7249704
LC0391148	hCoV-19/USA/NV-CDC-LC0391148/2021	EPI_ISL_7249712
LC0391051	hCoV-19/USA/NV-CDC-LC0391051/2021	EPI_ISL_7249713
LC0388060	hCoV-19/USA/CT-CDC-LC0388060/2021	EPI_ISL_7249714
LC0392119	hCoV-19/USA/OH-CDC-LC0392119/2021	EPI_ISL_7249723
LC0394739	hCoV-19/USA/FL-CDC-LC0394739/2021	EPI_ISL_7249724
LC0393853	hCoV-19/USA/NC-CDC-LC0393853/2021	EPI_ISL_7249725
LC0393961	hCoV-19/USA/NC-CDC-LC0393961/2021	EPI_ISL_7249728
LC0393759	hCoV-19/USA/NC-CDC-LC0393759/2021	EPI_ISL_7249729
LC0394002	hCoV-19/USA/VA-CDC-LC0394002/2021	EPI_ISL_7249749
LC0393644	hCoV-19/USA/NC-CDC-LC0393644/2021	EPI_ISL_7249736
LC0393986	hCoV-19/USA/NC-CDC-LC0393986/2021	EPI_ISL_7249741
LC0393596	hCoV-19/USA/NC-CDC-LC0393596/2021	EPI_ISL_7249742
LC0389585	hCoV-19/USA/WA-CDC-LC0389585/2021	EPI_ISL_7249762
LC0393847	hCoV-19/USA/NC-CDC-LC0393847/2021	EPI_ISL_7249750
LC0393912	hCoV-19/USA/NC-CDC-LC0393912/2021	EPI_ISL_7249751
LC0172859	hCoV-19/USA/TX-CDC-LC0172859/2021	EPI_ISL_3687353
LC0393955	hCoV-19/USA/VA-CDC-LC0393955/2021	EPI_ISL_7249753
LC0389564	hCoV-19/USA/AK-CDC-LC0389564/2021	EPI_ISL_7249759
LC0389587	hCoV-19/USA/WA-CDC-LC0389587/2021	EPI_ISL_7249761
LC0389581	hCoV-19/USA/WA-CDC-LC0389581/2021	EPI_ISL_7249763
LC0393870	hCoV-19/USA/NC-CDC-LC0393870/2021	EPI_ISL_7249771
LC0389591	hCoV-19/USA/WA-CDC-LC0389591/2021	EPI_ISL_7249767
LC0393689	hCoV-19/USA/NC-CDC-LC0393689/2021	EPI_ISL_7249768
LC0393989	hCoV-19/USA/NC-CDC-LC0393989/2021	EPI_ISL_7249769
LC0393614	hCoV-19/USA/VA-CDC-LC0393614/2021	EPI_ISL_7249773
LC0387970	hCoV-19/USA/NC-CDC-LC0387970/2021	EPI_ISL_7249778
LC0387957	hCoV-19/USA/NC-CDC-LC0387957/2021	EPI_ISL_7249779
LC0393938	hCoV-19/USA/VA-CDC-LC0393938/2021	EPI_ISL_7249780
LC0393790	hCoV-19/USA/VA-CDC-LC0393790/2021	EPI_ISL_7249789
LC0393998	hCoV-19/USA/VA-CDC-LC0393998/2021	EPI_ISL_7249790
LC0393760	hCoV-19/USA/VA-CDC-LC0393760/2021	EPI_ISL_7249837
LC0172907	hCoV-19/USA/NV-CDC-LC0172907/2021	EPI_ISL_3687334
LC0393935	hCoV-19/USA/VA-CDC-LC0393935/2021	EPI_ISL_7249795
LC0393591	hCoV-19/USA/VA-CDC-LC0393591/2021	EPI_ISL_7249796
LC0393621	hCoV-19/USA/VA-CDC-LC0393621/2021	EPI_ISL_7249797
LC0172949	hCoV-19/USA/NV-CDC-LC0172949/2021	EPI_ISL_3687333
LC0393999	hCoV-19/USA/VA-CDC-LC0393999/2021	EPI_ISL_7249803
LC0393775	hCoV-19/USA/NC-CDC-LC0393775/2021	EPI_ISL_7249820
LC0393723	hCoV-19/USA/NC-CDC-LC0393723/2021	EPI_ISL_7249804
LC0393725	hCoV-19/USA/NC-CDC-LC0393725/2021	EPI_ISL_7249811
LC0389385	hCoV-19/USA/NC-CDC-LC0389385/2021	EPI_ISL_7249864
LC0772410	hCoV-19/USA/TN-CDC-LC0772410/2022	EPI_ISL_14009118
LC0393890	hCoV-19/USA/VA-CDC-LC0393890/2021	EPI_ISL_7249812
LC0393967	hCoV-19/USA/NC-CDC-LC0393967/2021	EPI_ISL_7249813
LC0393885	hCoV-19/USA/NC-CDC-LC0393885/2021	EPI_ISL_7249819
LC0393964	hCoV-19/USA/NC-CDC-LC0393964/2021	EPI_ISL_7249821
LC0394475	hCoV-19/USA/IL-CDC-LC0394475/2021	EPI_ISL_7249846
LC0389589	hCoV-19/USA/WA-CDC-LC0389589/2021	EPI_ISL_7249828
LC0389582	hCoV-19/USA/WA-CDC-LC0389582/2021	EPI_ISL_7249830
LC0172945	hCoV-19/USA/NV-CDC-LC0172945/2021	EPI_ISL_3687322
LC0389588	hCoV-19/USA/WA-CDC-LC0389588/2021	EPI_ISL_7249829
LC0394325	hCoV-19/USA/MO-CDC-LC0394325/2021	EPI_ISL_7249838
LC0394468	hCoV-19/USA/IL-CDC-LC0394468/2021	EPI_ISL_7249839
LC0172645	hCoV-19/USA/NV-CDC-LC0172645/2021	EPI_ISL_3687318
LC0394474	hCoV-19/USA/IL-CDC-LC0394474/2021	EPI_ISL_7249845
LC0394343	hCoV-19/USA/MO-CDC-LC0394343/2021	EPI_ISL_7249847
LC0173215	hCoV-19/USA/CA-CDC-LC0173215/2021	EPI_ISL_3687317
LC0394723	hCoV-19/USA/IL-CDC-LC0394723/2021	EPI_ISL_7249853
LC0388788	hCoV-19/USA/IN-CDC-LC0388788/2021	EPI_ISL_7249874
LC0389359	hCoV-19/USA/VA-CDC-LC0389359/2021	EPI_ISL_7249854
LC0394231	hCoV-19/USA/MD-CDC-LC0394231/2021	EPI_ISL_7249865
LC0389366	hCoV-19/USA/NC-CDC-LC0389366/2021	EPI_ISL_7249866
LC0172637	hCoV-19/USA/NV-CDC-LC0172637/2021	EPI_ISL_3687313
LC0389377	hCoV-19/USA/NC-CDC-LC0389377/2021	EPI_ISL_7249875
LC0389378	hCoV-19/USA/NC-CDC-LC0389378/2021	EPI_ISL_7249876
LC0393726	hCoV-19/USA/MD-CDC-LC0393726/2021	EPI_ISL_7249930
LC0389371	hCoV-19/USA/SC-CDC-LC0389371/2021	EPI_ISL_7249879
LC0388791	hCoV-19/USA/IL-CDC-LC0388791/2021	EPI_ISL_7249884
LC0388790	hCoV-19/USA/IL-CDC-LC0388790/2021	EPI_ISL_7249885
LC0388792	hCoV-19/USA/IL-CDC-LC0388792/2021	EPI_ISL_7249894
LC0393612	hCoV-19/USA/VA-CDC-LC0393612/2021	EPI_ISL_7249895
LC0173032	hCoV-19/USA/AZ-CDC-LC0173032/2021	EPI_ISL_3687305
LC0393937	hCoV-19/USA/VA-CDC-LC0393937/2021	EPI_ISL_7249896
LC0393834	hCoV-19/USA/VA-CDC-LC0393834/2021	EPI_ISL_7249902
LC0393833	hCoV-19/USA/NC-CDC-LC0393833/2021	EPI_ISL_7249903
LC0390133	hCoV-19/USA/MN-CDC-LC0390133/2021	EPI_ISL_7249904
LC0390132	hCoV-19/USA/CO-CDC-LC0390132/2021	EPI_ISL_7249908
LC0393887	hCoV-19/USA/VA-CDC-LC0393887/2021	EPI_ISL_7249919
LC0393949	hCoV-19/USA/DC-CDC-LC0393949/2021	EPI_ISL_7249932
LC0173198	hCoV-19/USA/AZ-CDC-LC0173198/2021	EPI_ISL_3687297
LC0173208	hCoV-19/USA/AZ-CDC-LC0173208/2021	EPI_ISL_3687300
LC0393860	hCoV-19/USA/VA-CDC-LC0393860/2021	EPI_ISL_7249920
LC0393932	hCoV-19/USA/VA-CDC-LC0393932/2021	EPI_ISL_7249921
LC0393682	hCoV-19/USA/VA-CDC-LC0393682/2021	EPI_ISL_7249931
LC0390230	hCoV-19/USA/NM-CDC-LC0390230/2021	EPI_ISL_7249933
LC0393611	hCoV-19/USA/NC-CDC-LC0393611/2021	EPI_ISL_7249955
LC0173202	hCoV-19/USA/AZ-CDC-LC0173202/2021	EPI_ISL_3687295
LC0393814	hCoV-19/USA/VA-CDC-LC0393814/2021	EPI_ISL_7249941
LC0393650	hCoV-19/USA/NC-CDC-LC0393650/2021	EPI_ISL_7249942
LC0393714	hCoV-19/USA/MD-CDC-LC0393714/2021	EPI_ISL_7249950
LC0393825	hCoV-19/USA/MD-CDC-LC0393825/2021	EPI_ISL_7249943
LC0393973	hCoV-19/USA/MD-CDC-LC0393973/2021	EPI_ISL_7249949
LC0394074	hCoV-19/USA/IL-CDC-LC0394074/2021	EPI_ISL_7249951
LC0393768	hCoV-19/USA/NC-CDC-LC0393768/2021	EPI_ISL_7249956
LC0393709	hCoV-19/USA/NC-CDC-LC0393709/2021	EPI_ISL_7249957
LC0393832	hCoV-19/USA/NC-CDC-LC0393832/2021	EPI_ISL_7249965
LC0172734	hCoV-19/USA/TX-CDC-LC0172734/2021	EPI_ISL_3687288
LC0393800	hCoV-19/USA/VA-CDC-LC0393800/2021	EPI_ISL_7249972
LC0393844	hCoV-19/USA/MD-CDC-LC0393844/2021	EPI_ISL_7249973
LC0173068	hCoV-19/USA/TX-CDC-LC0173068/2021	EPI_ISL_3687287
LC0393846	hCoV-19/USA/MD-CDC-LC0393846/2021	EPI_ISL_7249974
LC0393659	hCoV-19/USA/VA-CDC-LC0393659/2021	EPI_ISL_7249982
LC0393646	hCoV-19/USA/VA-CDC-LC0393646/2021	EPI_ISL_7249977
LC0173140	hCoV-19/USA/CO-CDC-LC0173140/2021	EPI_ISL_3687284
LC0393771	hCoV-19/USA/VA-CDC-LC0393771/2021	EPI_ISL_7249981
LC0388417	hCoV-19/USA/NY-CDC-LC0388417/2021	EPI_ISL_7249987
LC0388266	hCoV-19/USA/NY-CDC-LC0388266/2021	EPI_ISL_7249990
LC0388416	hCoV-19/USA/NY-CDC-LC0388416/2021	EPI_ISL_7249996
LC0393649	hCoV-19/USA/VA-CDC-LC0393649/2021	EPI_ISL_7249997
LC0388550	hCoV-19/USA/NY-CDC-LC0388550/2021	EPI_ISL_7249998
LC0393960	hCoV-19/USA/VA-CDC-LC0393960/2021	EPI_ISL_7250005
LC0393817	hCoV-19/USA/VA-CDC-LC0393817/2021	EPI_ISL_7250006
LC0393816	hCoV-19/USA/VA-CDC-LC0393816/2021	EPI_ISL_7250007
LC0393815	hCoV-19/USA/VA-CDC-LC0393815/2021	EPI_ISL_7250039
LC0172745	hCoV-19/USA/AR-CDC-LC0172745/2021	EPI_ISL_3687269
LC0393829	hCoV-19/USA/VA-CDC-LC0393829/2021	EPI_ISL_7250017
LC0172767	hCoV-19/USA/AR-CDC-LC0172767/2021	EPI_ISL_3687268
LC0393881	hCoV-19/USA/VA-CDC-LC0393881/2021	EPI_ISL_7250021
LC0393546	hCoV-19/USA/VA-CDC-LC0393546/2021	EPI_ISL_7250025
LC0393818	hCoV-19/USA/NC-CDC-LC0393818/2021	EPI_ISL_7250029
LC0393651	hCoV-19/USA/NC-CDC-LC0393651/2021	EPI_ISL_7250030
LC0392754	hCoV-19/USA/CA-CDC-LC0392754/2021	EPI_ISL_7250031
LC0393661	hCoV-19/USA/NC-CDC-LC0393661/2021	EPI_ISL_7250038
LC0172724	hCoV-19/USA/TX-CDC-LC0172724/2021	EPI_ISL_3687260
LC0392751	hCoV-19/USA/CA-CDC-LC0392751/2021	EPI_ISL_7250040
LC0392772	hCoV-19/USA/CA-CDC-LC0392772/2021	EPI_ISL_7250099
LC0388494	hCoV-19/USA/NY-CDC-LC0388494/2021	EPI_ISL_7250049
LC0173000	hCoV-19/USA/TX-CDC-LC0173000/2021	EPI_ISL_3687257
LC0388541	hCoV-19/USA/NY-CDC-LC0388541/2021	EPI_ISL_7250052
LC0387974	hCoV-19/USA/NC-CDC-LC0387974/2021	EPI_ISL_7250053
LC0394580	hCoV-19/USA/OH-CDC-LC0394580/2021	EPI_ISL_7250113
LC0392685	hCoV-19/USA/CA-CDC-LC0392685/2021	EPI_ISL_7250061
LC0388430	hCoV-19/USA/NY-CDC-LC0388430/2021	EPI_ISL_7250062
LC0388443	hCoV-19/USA/NY-CDC-LC0388443/2021	EPI_ISL_7250063
LC0392712	hCoV-19/USA/CA-CDC-LC0392712/2021	EPI_ISL_7250068
LC0392736	hCoV-19/USA/CA-CDC-LC0392736/2021	EPI_ISL_7250069
LC0773573	hCoV-19/USA/MO-CDC-LC0773573/2022	EPI_ISL_14009121
LC0392737	hCoV-19/USA/CA-CDC-LC0392737/2021	EPI_ISL_7250078
LC0392763	hCoV-19/USA/CA-CDC-LC0392763/2021	EPI_ISL_7250086
LC0392765	hCoV-19/USA/CA-CDC-LC0392765/2021	EPI_ISL_7250087
LC0392768	hCoV-19/USA/CA-CDC-LC0392768/2021	EPI_ISL_7250089
LC0388279	hCoV-19/USA/NY-CDC-LC0388279/2021	EPI_ISL_7250123
LC0173019	hCoV-19/USA/TX-CDC-LC0173019/2021	EPI_ISL_3687245
LC0392757	hCoV-19/USA/CA-CDC-LC0392757/2021	EPI_ISL_7250093
LC0392753	hCoV-19/USA/CA-CDC-LC0392753/2021	EPI_ISL_7250094
LC0393590	hCoV-19/USA/NC-CDC-LC0393590/2021	EPI_ISL_7250151
LC0172710	hCoV-19/USA/TX-CDC-LC0172710/2021	EPI_ISL_3687239
LC0392774	hCoV-19/USA/CA-CDC-LC0392774/2021	EPI_ISL_7250095
LC0392749	hCoV-19/USA/CA-CDC-LC0392749/2021	EPI_ISL_7250107
LC0392752	hCoV-19/USA/CA-CDC-LC0392752/2021	EPI_ISL_7250112
LC0393809	hCoV-19/USA/NC-CDC-LC0393809/2021	EPI_ISL_7250114
LC0393593	hCoV-19/USA/NC-CDC-LC0393593/2021	EPI_ISL_7250121
LC0393858	hCoV-19/USA/NC-CDC-LC0393858/2021	EPI_ISL_7250122
LC0393911	hCoV-19/USA/NC-CDC-LC0393911/2021	EPI_ISL_7250131
LC0393859	hCoV-19/USA/SC-CDC-LC0393859/2021	EPI_ISL_7250132
LC0393861	hCoV-19/USA/NC-CDC-LC0393861/2021	EPI_ISL_7250133
LC0394013	hCoV-19/USA/RI-CDC-LC0394013/2021	EPI_ISL_7250141
LC0388548	hCoV-19/USA/CT-CDC-LC0388548/2021	EPI_ISL_7250142
LC0393976	hCoV-19/USA/DC-CDC-LC0393976/2021	EPI_ISL_7250143
LC0172811	hCoV-19/USA/LA-CDC-LC0172811/2021	EPI_ISL_3687230
LC0393848	hCoV-19/USA/NC-CDC-LC0393848/2021	EPI_ISL_7250150
LC0393959	hCoV-19/USA/NC-CDC-LC0393959/2021	EPI_ISL_7250162
LC0393966	hCoV-19/USA/VA-CDC-LC0393966/2021	EPI_ISL_7250163
LC0393731	hCoV-19/USA/NC-CDC-LC0393731/2021	EPI_ISL_7250164
LC0393729	hCoV-19/USA/NC-CDC-LC0393729/2021	EPI_ISL_7250166
LC0393956	hCoV-19/USA/NC-CDC-LC0393956/2021	EPI_ISL_7250174
LC0393888	hCoV-19/USA/NC-CDC-LC0393888/2021	EPI_ISL_7250175
LC0393962	hCoV-19/USA/NC-CDC-LC0393962/2021	EPI_ISL_7250176
LC0393827	hCoV-19/USA/NC-CDC-LC0393827/2021	EPI_ISL_7250202
LC0393965	hCoV-19/USA/NC-CDC-LC0393965/2021	EPI_ISL_7250249
LC0393987	hCoV-19/USA/SC-CDC-LC0393987/2021	EPI_ISL_7250209
LC0393559	hCoV-19/USA/NC-CDC-LC0393559/2021	EPI_ISL_7250211
LC0393678	hCoV-19/USA/NC-CDC-LC0393678/2021	EPI_ISL_7250219
LC0393875	hCoV-19/USA/NC-CDC-LC0393875/2021	EPI_ISL_7250220
LC0173230	hCoV-19/USA/FL-CDC-LC0173230/2021	EPI_ISL_3687207
LC0393677	hCoV-19/USA/NC-CDC-LC0393677/2021	EPI_ISL_7250221
LC0393571	hCoV-19/USA/NC-CDC-LC0393571/2021	EPI_ISL_7250231
LC0393874	hCoV-19/USA/NC-CDC-LC0393874/2021	EPI_ISL_7250233
LC0393730	hCoV-19/USA/NC-CDC-LC0393730/2021	EPI_ISL_7250240
LC0172975	hCoV-19/USA/TX-CDC-LC0172975/2021	EPI_ISL_3687205
LC0393954	hCoV-19/USA/NC-CDC-LC0393954/2021	EPI_ISL_7250241
LC0394363	hCoV-19/USA/KY-CDC-LC0394363/2021	EPI_ISL_7250268
LC0394467	hCoV-19/USA/PA-CDC-LC0394467/2021	EPI_ISL_7250250
LC0388821	hCoV-19/USA/FL-CDC-LC0388821/2021	EPI_ISL_7250256
LC0388650	hCoV-19/USA/WV-CDC-LC0388650/2021	EPI_ISL_7250257
LC0394366	hCoV-19/USA/WV-CDC-LC0394366/2021	EPI_ISL_7250258
LC0172706	hCoV-19/USA/OK-CDC-LC0172706/2021	EPI_ISL_3687200
LC0394350	hCoV-19/USA/KY-CDC-LC0394350/2021	EPI_ISL_7250259
LC0173246	hCoV-19/USA/NV-CDC-LC0173246/2021	EPI_ISL_3687198
LC0394355	hCoV-19/USA/IN-CDC-LC0394355/2021	EPI_ISL_7250267
LC0394243	hCoV-19/USA/NC-CDC-LC0394243/2021	EPI_ISL_7250282
LC0394297	hCoV-19/USA/NC-CDC-LC0394297/2021	EPI_ISL_7250283
LC0394715	hCoV-19/USA/AL-CDC-LC0394715/2021	EPI_ISL_7250290
LC0394670	hCoV-19/USA/KY-CDC-LC0394670/2021	EPI_ISL_7250333
LC0388887	hCoV-19/USA/WI-CDC-LC0388887/2021	EPI_ISL_7250292
LC0394332	hCoV-19/USA/IN-CDC-LC0394332/2021	EPI_ISL_7250298
LC0388654	hCoV-19/USA/OH-CDC-LC0388654/2021	EPI_ISL_7250300
LC0388651	hCoV-19/USA/WV-CDC-LC0388651/2021	EPI_ISL_7250308
LC0167899	hCoV-19/USA/KS-CDC-LC0167899/2021	EPI_ISL_3687189
LC0394352	hCoV-19/USA/KY-CDC-LC0394352/2021	EPI_ISL_7250309
LC0394601	hCoV-19/USA/KY-CDC-LC0394601/2021	EPI_ISL_7250317
LC0167849	hCoV-19/USA/MO-CDC-LC0167849/2021	EPI_ISL_3687187
LC0394360	hCoV-19/USA/KY-CDC-LC0394360/2021	EPI_ISL_7250318
LC0389381	hCoV-19/USA/VA-CDC-LC0389381/2021	EPI_ISL_7250319
LC0167825	hCoV-19/USA/MO-CDC-LC0167825/2021	EPI_ISL_3687185
LC0394669	hCoV-19/USA/KY-CDC-LC0394669/2021	EPI_ISL_7250328
LC0394598	hCoV-19/USA/KY-CDC-LC0394598/2021	EPI_ISL_7250340
LC0167832	hCoV-19/USA/MO-CDC-LC0167832/2021	EPI_ISL_3687183
LC0167842	hCoV-19/USA/MO-CDC-LC0167842/2021	EPI_ISL_3687184
LC0394462	hCoV-19/USA/KY-CDC-LC0394462/2021	EPI_ISL_7250331
LC0394351	hCoV-19/USA/KY-CDC-LC0394351/2021	EPI_ISL_7250347
LC0394502	hCoV-19/USA/PA-CDC-LC0394502/2021	EPI_ISL_7250381
LC0394460	hCoV-19/USA/KY-CDC-LC0394460/2021	EPI_ISL_7250332
LC0394668	hCoV-19/USA/KY-CDC-LC0394668/2021	EPI_ISL_7250339
LC0394600	hCoV-19/USA/KY-CDC-LC0394600/2021	EPI_ISL_7250341
LC0388892	hCoV-19/USA/FL-CDC-LC0388892/2021	EPI_ISL_7250356
LC0167880	hCoV-19/USA/KS-CDC-LC0167880/2021	EPI_ISL_3687174
LC0394335	hCoV-19/USA/IN-CDC-LC0394335/2021	EPI_ISL_7250348
LC0394356	hCoV-19/USA/IN-CDC-LC0394356/2021	EPI_ISL_7250349
LC0394687	hCoV-19/USA/KY-CDC-LC0394687/2021	EPI_ISL_7250355
LC0168283	hCoV-19/USA/ID-CDC-LC0168283/2021	EPI_ISL_3687170
LC0388827	hCoV-19/USA/PA-CDC-LC0388827/2021	EPI_ISL_7250362
LC0394623	hCoV-19/USA/WI-CDC-LC0394623/2021	EPI_ISL_7250363
LC0394640	hCoV-19/USA/TN-CDC-LC0394640/2021	EPI_ISL_7250372
LC0394682	hCoV-19/USA/PA-CDC-LC0394682/2021	EPI_ISL_7250388
LC0394709	hCoV-19/USA/PA-CDC-LC0394709/2021	EPI_ISL_7250380
LC0168256	hCoV-19/USA/ID-CDC-LC0168256/2021	EPI_ISL_3687167
LC0394698	hCoV-19/USA/OH-CDC-LC0394698/2021	EPI_ISL_7250387
LC0394663	hCoV-19/USA/PA-CDC-LC0394663/2021	EPI_ISL_7250389
LC0394533	hCoV-19/USA/FL-CDC-LC0394533/2021	EPI_ISL_7250396
LC0389288	hCoV-19/USA/NJ-CDC-LC0389288/2021	EPI_ISL_7250397
LC0394257	hCoV-19/USA/NC-CDC-LC0394257/2021	EPI_ISL_7250405
LC0394349	hCoV-19/USA/MI-CDC-LC0394349/2021	EPI_ISL_7250398
LC0394261	hCoV-19/USA/NC-CDC-LC0394261/2021	EPI_ISL_7250411
LC0394680	hCoV-19/USA/FL-CDC-LC0394680/2021	EPI_ISL_7250412
LC0394609	hCoV-19/USA/FL-CDC-LC0394609/2021	EPI_ISL_7250413
LC0394245	hCoV-19/USA/NC-CDC-LC0394245/2021	EPI_ISL_7250414
LC0394454	hCoV-19/USA/PA-CDC-LC0394454/2021	EPI_ISL_7250428
LC0394254	hCoV-19/USA/NC-CDC-LC0394254/2021	EPI_ISL_7250417
LC0394637	hCoV-19/USA/PA-CDC-LC0394637/2021	EPI_ISL_7250418
LC0394675	hCoV-19/USA/KY-CDC-LC0394675/2021	EPI_ISL_7250419
LC0168291	hCoV-19/USA/OR-CDC-LC0168291/2021	EPI_ISL_3687148
LC0394252	hCoV-19/USA/NC-CDC-LC0394252/2021	EPI_ISL_7250429
LC0394616	hCoV-19/USA/WI-CDC-LC0394616/2021	EPI_ISL_7250436
LC0394741	hCoV-19/USA/FL-CDC-LC0394741/2021	EPI_ISL_7250441
LC0394613	hCoV-19/USA/WI-CDC-LC0394613/2021	EPI_ISL_7250437
LC0394249	hCoV-19/USA/VA-CDC-LC0394249/2021	EPI_ISL_7250447
LC0394295	hCoV-19/USA/MD-CDC-LC0394295/2021	EPI_ISL_7250448
LC0394497	hCoV-19/USA/MD-CDC-LC0394497/2021	EPI_ISL_7250454
LC0394521	hCoV-19/USA/OH-CDC-LC0394521/2021	EPI_ISL_7250455
LC0394743	hCoV-19/USA/WV-CDC-LC0394743/2021	EPI_ISL_7250525
LC0394556	hCoV-19/USA/OH-CDC-LC0394556/2021	EPI_ISL_7250464
LC0394701	hCoV-19/USA/PA-CDC-LC0394701/2021	EPI_ISL_7250465
LC0394519	hCoV-19/USA/PA-CDC-LC0394519/2021	EPI_ISL_7250473
LC0394455	hCoV-19/USA/PA-CDC-LC0394455/2021	EPI_ISL_7250475
LC0388895	hCoV-19/USA/FL-CDC-LC0388895/2021	EPI_ISL_7250558
LC0394404	hCoV-19/USA/WV-CDC-LC0394404/2021	EPI_ISL_7250560
LC0394456	hCoV-19/USA/PA-CDC-LC0394456/2021	EPI_ISL_7250482
LC0394359	hCoV-19/USA/VA-CDC-LC0394359/2021	EPI_ISL_7250561
LC0394419	hCoV-19/USA/WV-CDC-LC0394419/2021	EPI_ISL_7250589
LC0394453	hCoV-19/USA/PA-CDC-LC0394453/2021	EPI_ISL_7250483
LC0389365	hCoV-19/USA/NC-CDC-LC0389365/2021	EPI_ISL_7250510
LC0394451	hCoV-19/USA/PA-CDC-LC0394451/2021	EPI_ISL_7250484
LC0388890	hCoV-19/USA/TN-CDC-LC0388890/2021	EPI_ISL_7250503
LC0394338	hCoV-19/USA/KY-CDC-LC0394338/2021	EPI_ISL_7250492
LC0394589	hCoV-19/USA/WV-CDC-LC0394589/2021	EPI_ISL_7250512
LC0394550	hCoV-19/USA/WV-CDC-LC0394550/2021	EPI_ISL_7250544
LC0168473	hCoV-19/USA/CA-CDC-LC0168473/2021	EPI_ISL_3687114
LC0394742	hCoV-19/USA/WV-CDC-LC0394742/2021	EPI_ISL_7250518
LC0394450	hCoV-19/USA/WV-CDC-LC0394450/2021	EPI_ISL_7250526
LC0168314	hCoV-19/USA/CO-CDC-LC0168314/2021	EPI_ISL_3687112
LC0394571	hCoV-19/USA/WV-CDC-LC0394571/2021	EPI_ISL_7250532
LC0394271	hCoV-19/USA/TX-CDC-LC0394271/2021	EPI_ISL_7250533
LC0168503	hCoV-19/USA/NV-CDC-LC0168503/2021	EPI_ISL_3687109
LC0394708	hCoV-19/USA/WV-CDC-LC0394708/2021	EPI_ISL_7250546
LC0394612	hCoV-19/USA/IL-CDC-LC0394612/2021	EPI_ISL_7250550
LC0394674	hCoV-19/USA/WV-CDC-LC0394674/2021	EPI_ISL_7250551
LC0394224	hCoV-19/USA/MD-CDC-LC0394224/2021	EPI_ISL_7250552
LC0388807	hCoV-19/USA/KY-CDC-LC0388807/2021	EPI_ISL_7250559
LC0388782	hCoV-19/USA/KY-CDC-LC0388782/2021	EPI_ISL_7250569
LC0394427	hCoV-19/USA/WV-CDC-LC0394427/2021	EPI_ISL_7250570
LC0394421	hCoV-19/USA/WV-CDC-LC0394421/2021	EPI_ISL_7250583
LC0168509	hCoV-19/USA/TX-CDC-LC0168509/2021	EPI_ISL_3687095
LC0388891	hCoV-19/USA/GA-CDC-LC0388891/2021	EPI_ISL_7250587
LC0168414	hCoV-19/USA/KS-CDC-LC0168414/2021	EPI_ISL_3687093
LC0388893	hCoV-19/USA/TN-CDC-LC0388893/2021	EPI_ISL_7250588
LC0394272	hCoV-19/USA/OH-CDC-LC0394272/2021	EPI_ISL_7250594
LC0388777	hCoV-19/USA/FL-CDC-LC0388777/2021	EPI_ISL_7250630
LC0394596	hCoV-19/USA/AL-CDC-LC0394596/2021	EPI_ISL_7250666
LC0388932	hCoV-19/USA/CT-CDC-LC0388932/2021	EPI_ISL_7250596
LC0394548	hCoV-19/USA/WV-CDC-LC0394548/2021	EPI_ISL_7250604
LC0388783	hCoV-19/USA/KY-CDC-LC0388783/2021	EPI_ISL_7250605
LC0388819	hCoV-19/USA/FL-CDC-LC0388819/2021	EPI_ISL_7250624
LC0168480	hCoV-19/USA/KS-CDC-LC0168480/2021	EPI_ISL_3687078
LC0389389	hCoV-19/USA/VA-CDC-LC0389389/2021	EPI_ISL_7250606
LC0394549	hCoV-19/USA/WV-CDC-LC0394549/2021	EPI_ISL_7250629
LC0394309	hCoV-19/USA/VA-CDC-LC0394309/2021	EPI_ISL_7250615
LC0388793	hCoV-19/USA/IL-CDC-LC0388793/2021	EPI_ISL_7250664
LC0388889	hCoV-19/USA/TN-CDC-LC0388889/2021	EPI_ISL_7250616
LC0394746	hCoV-19/USA/GA-CDC-LC0394746/2021	EPI_ISL_7250622
LC0394353	hCoV-19/USA/IN-CDC-LC0394353/2021	EPI_ISL_7250617
LC0394671	hCoV-19/USA/WV-CDC-LC0394671/2021	EPI_ISL_7250649
LC0394405	hCoV-19/USA/WV-CDC-LC0394405/2021	EPI_ISL_7250631
LC0391728	hCoV-19/USA/IL-CDC-LC0391728/2021	EPI_ISL_7250676
LC0394744	hCoV-19/USA/WV-CDC-LC0394744/2021	EPI_ISL_7250638
LC0394685	hCoV-19/USA/GA-CDC-LC0394685/2021	EPI_ISL_7250639
LC0394602	hCoV-19/USA/KY-CDC-LC0394602/2021	EPI_ISL_7250640
LC0388789	hCoV-19/USA/WI-CDC-LC0388789/2021	EPI_ISL_7250641
LC0394333	hCoV-19/USA/GA-CDC-LC0394333/2021	EPI_ISL_7250647
LC0394673	hCoV-19/USA/WV-CDC-LC0394673/2021	EPI_ISL_7250648
LC0391862	hCoV-19/USA/MO-CDC-LC0391862/2021	EPI_ISL_7250702
LC0388787	hCoV-19/USA/IN-CDC-LC0388787/2021	EPI_ISL_7250650
LC0388794	hCoV-19/USA/WI-CDC-LC0388794/2021	EPI_ISL_7250656
LC0394672	hCoV-19/USA/WV-CDC-LC0394672/2021	EPI_ISL_7250657
LC0389404	hCoV-19/USA/VA-CDC-LC0389404/2021	EPI_ISL_7250658
LC0392362	hCoV-19/USA/IN-CDC-LC0392362/2021	EPI_ISL_7250719
LC0394553	hCoV-19/USA/WV-CDC-LC0394553/2021	EPI_ISL_7250669
LC0392266	hCoV-19/USA/OH-CDC-LC0392266/2021	EPI_ISL_7250759
LC0392663	hCoV-19/USA/CA-CDC-LC0392663/2021	EPI_ISL_7250671
LC0391859	hCoV-19/USA/IL-CDC-LC0391859/2021	EPI_ISL_7250679
LC0391831	hCoV-19/USA/IL-CDC-LC0391831/2021	EPI_ISL_7250678
LC0391830	hCoV-19/USA/IL-CDC-LC0391830/2021	EPI_ISL_7250689
LC0391861	hCoV-19/USA/IL-CDC-LC0391861/2021	EPI_ISL_7250690
LC0391860	hCoV-19/USA/IL-CDC-LC0391860/2021	EPI_ISL_7250692
LC0392644	hCoV-19/USA/CA-CDC-LC0392644/2021	EPI_ISL_7250703
LC0168511	hCoV-19/USA/TX-CDC-LC0168511/2021	EPI_ISL_3687032
LC0391957	hCoV-19/USA/IL-CDC-LC0391957/2021	EPI_ISL_7250704
LC0391953	hCoV-19/USA/IL-CDC-LC0391953/2021	EPI_ISL_7250712
LC0392665	hCoV-19/USA/CA-CDC-LC0392665/2021	EPI_ISL_7250713
LC0391827	hCoV-19/USA/MO-CDC-LC0391827/2021	EPI_ISL_7250720
LC0392361	hCoV-19/USA/TX-CDC-LC0392361/2021	EPI_ISL_7250727
LC0392383	hCoV-19/USA/IL-CDC-LC0392383/2021	EPI_ISL_7250729
LC0392183	hCoV-19/USA/IN-CDC-LC0392183/2021	EPI_ISL_7250766
LC0391856	hCoV-19/USA/MO-CDC-LC0391856/2021	EPI_ISL_7250728
LC0392597	hCoV-19/USA/CA-CDC-LC0392597/2021	EPI_ISL_7250730
LC0389143	hCoV-19/USA/NJ-CDC-LC0389143/2021	EPI_ISL_7250743
LC0392291	hCoV-19/USA/OH-CDC-LC0392291/2021	EPI_ISL_7250744
LC0392175	hCoV-19/USA/OH-CDC-LC0392175/2021	EPI_ISL_7250745
LC0392177	hCoV-19/USA/OH-CDC-LC0392177/2021	EPI_ISL_7250750
LC0392123	hCoV-19/USA/OH-CDC-LC0392123/2021	EPI_ISL_7250751
LC0392279	hCoV-19/USA/OH-CDC-LC0392279/2021	EPI_ISL_7250775
LC0392265	hCoV-19/USA/OH-CDC-LC0392265/2021	EPI_ISL_7250752
LC0389231	hCoV-19/USA/NJ-CDC-LC0389231/2021	EPI_ISL_7250760
LC0392222	hCoV-19/USA/IN-CDC-LC0392222/2021	EPI_ISL_7250761
LC0392267	hCoV-19/USA/OH-CDC-LC0392267/2021	EPI_ISL_7250767
LC0391799	hCoV-19/USA/WI-CDC-LC0391799/2021	EPI_ISL_7250893
LC0392229	hCoV-19/USA/IL-CDC-LC0392229/2021	EPI_ISL_7250769
LC0392277	hCoV-19/USA/OH-CDC-LC0392277/2021	EPI_ISL_7250776
LC0385891	hCoV-19/USA/MI-CDC-LC0385891/2021	EPI_ISL_6906188
LC0392280	hCoV-19/USA/OH-CDC-LC0392280/2021	EPI_ISL_7250783
LC0388993	hCoV-19/USA/NJ-CDC-LC0388993/2021	EPI_ISL_7250785
LC0392126	hCoV-19/USA/OH-CDC-LC0392126/2021	EPI_ISL_7250789
LC0168339	hCoV-19/USA/NM-CDC-LC0168339/2021	EPI_ISL_3686992
LC0392686	hCoV-19/USA/CA-CDC-LC0392686/2021	EPI_ISL_7250840
LC0391723	hCoV-19/USA/MO-CDC-LC0391723/2021	EPI_ISL_7250790
LC0392124	hCoV-19/USA/OH-CDC-LC0392124/2021	EPI_ISL_7250813
LC0168334	hCoV-19/USA/AZ-CDC-LC0168334/2021	EPI_ISL_3686991
LC0392599	hCoV-19/USA/CA-CDC-LC0392599/2021	EPI_ISL_7250791
LC0392598	hCoV-19/USA/CA-CDC-LC0392598/2021	EPI_ISL_7250797
LC0392127	hCoV-19/USA/OH-CDC-LC0392127/2021	EPI_ISL_7250831
LC0392125	hCoV-19/USA/OH-CDC-LC0392125/2021	EPI_ISL_7250808
LC0392660	hCoV-19/USA/CA-CDC-LC0392660/2021	EPI_ISL_7250838
LC0392627	hCoV-19/USA/CA-CDC-LC0392627/2021	EPI_ISL_7250814
LC0392613	hCoV-19/USA/CA-CDC-LC0392613/2021	EPI_ISL_7250815
LC0392640	hCoV-19/USA/CA-CDC-LC0392640/2021	EPI_ISL_7250839
LC0392128	hCoV-19/USA/OH-CDC-LC0392128/2021	EPI_ISL_7250823
LC0391725	hCoV-19/USA/IL-CDC-LC0391725/2021	EPI_ISL_7250841
LC0391791	hCoV-19/USA/WI-CDC-LC0391791/2021	EPI_ISL_7250865
LC0392254	hCoV-19/USA/OH-CDC-LC0392254/2021	EPI_ISL_7250826
LC0391768	hCoV-19/USA/IL-CDC-LC0391768/2021	EPI_ISL_7250848
LC0391798	hCoV-19/USA/WI-CDC-LC0391798/2021	EPI_ISL_7250849
LC0391810	hCoV-19/USA/IL-CDC-LC0391810/2021	EPI_ISL_7250855
LC0392337	hCoV-19/USA/WI-CDC-LC0392337/2021	EPI_ISL_7250883
LC0167936	hCoV-19/USA/CA-CDC-LC0167936/2021	EPI_ISL_3686968
LC0392328	hCoV-19/USA/WI-CDC-LC0392328/2021	EPI_ISL_7250856
LC0391795	hCoV-19/USA/IL-CDC-LC0391795/2021	EPI_ISL_7250872
LC0391794	hCoV-19/USA/IL-CDC-LC0391794/2021	EPI_ISL_7250873
LC0391797	hCoV-19/USA/IN-CDC-LC0391797/2021	EPI_ISL_7250895
LC0392325	hCoV-19/USA/WI-CDC-LC0392325/2021	EPI_ISL_7250874
LC0391800	hCoV-19/USA/WI-CDC-LC0391800/2021	EPI_ISL_7250878
LC0392341	hCoV-19/USA/IL-CDC-LC0392341/2021	EPI_ISL_7250879
LC0392029	hCoV-19/USA/WI-CDC-LC0392029/2021	EPI_ISL_7250880
LC0391811	hCoV-19/USA/WI-CDC-LC0391811/2021	EPI_ISL_7250882
LC0392333	hCoV-19/USA/IL-CDC-LC0392333/2021	EPI_ISL_7250894
LC0392034	hCoV-19/USA/WI-CDC-LC0392034/2021	EPI_ISL_7250941
LC0392342	hCoV-19/USA/WI-CDC-LC0392342/2021	EPI_ISL_7250896
LC0391808	hCoV-19/USA/WI-CDC-LC0391808/2021	EPI_ISL_7250902
LC0392384	hCoV-19/USA/IL-CDC-LC0392384/2021	EPI_ISL_7250904
LC0392334	hCoV-19/USA/IL-CDC-LC0392334/2021	EPI_ISL_7250905
LC0392357	hCoV-19/USA/IL-CDC-LC0392357/2021	EPI_ISL_7250922
LC0392032	hCoV-19/USA/IL-CDC-LC0392032/2021	EPI_ISL_7250914
LC0391789	hCoV-19/USA/IL-CDC-LC0391789/2021	EPI_ISL_7250921
LC0392326	hCoV-19/USA/WI-CDC-LC0392326/2021	EPI_ISL_7250942
LC0168478	hCoV-19/USA/TX-CDC-LC0168478/2021	EPI_ISL_3686944
LC0391981	hCoV-19/USA/IL-CDC-LC0391981/2021	EPI_ISL_7250923
LC0392388	hCoV-19/USA/IL-CDC-LC0392388/2021	EPI_ISL_7250953
LC0391769	hCoV-19/USA/IL-CDC-LC0391769/2021	EPI_ISL_7250924
LC0391776	hCoV-19/USA/WI-CDC-LC0391776/2021	EPI_ISL_7250930
LC0168188	hCoV-19/USA/TX-CDC-LC0168188/2021	EPI_ISL_3686938
LC0391770	hCoV-19/USA/IL-CDC-LC0391770/2021	EPI_ISL_7250931
LC0391774	hCoV-19/USA/WI-CDC-LC0391774/2021	EPI_ISL_7250935
LC0391896	hCoV-19/USA/TX-CDC-LC0391896/2021	EPI_ISL_7250936
LC0391807	hCoV-19/USA/WI-CDC-LC0391807/2021	EPI_ISL_7250943
LC0391792	hCoV-19/USA/WI-CDC-LC0391792/2021	EPI_ISL_7250944
LC0391809	hCoV-19/USA/WI-CDC-LC0391809/2021	EPI_ISL_7250945
LC0168062	hCoV-19/USA/WV-CDC-LC0168062/2021	EPI_ISL_3686931
LC0391778	hCoV-19/USA/IL-CDC-LC0391778/2021	EPI_ISL_7250954
LC0391829	hCoV-19/USA/MO-CDC-LC0391829/2021	EPI_ISL_7250988
LC0392688	hCoV-19/USA/CA-CDC-LC0392688/2021	EPI_ISL_7250960
LC0391869	hCoV-19/USA/NV-CDC-LC0391869/2021	EPI_ISL_7250977
LC0392689	hCoV-19/USA/CA-CDC-LC0392689/2021	EPI_ISL_7250961
LC0391786	hCoV-19/USA/NV-CDC-LC0391786/2021	EPI_ISL_7250963
LC0391863	hCoV-19/USA/MO-CDC-LC0391863/2021	EPI_ISL_7250987
LC0392320	hCoV-19/USA/NV-CDC-LC0392320/2021	EPI_ISL_7250970
LC0391985	hCoV-19/USA/NV-CDC-LC0391985/2021	EPI_ISL_7250971
LC0391984	hCoV-19/USA/NV-CDC-LC0391984/2021	EPI_ISL_7250975
LC0391733	hCoV-19/USA/NV-CDC-LC0391733/2021	EPI_ISL_7250986
LC0392380	hCoV-19/USA/IL-CDC-LC0392380/2021	EPI_ISL_7251001
LC0392370	hCoV-19/USA/NV-CDC-LC0392370/2021	EPI_ISL_7250976
LC0167960	hCoV-19/USA/TX-CDC-LC0167960/2021	EPI_ISL_3686915
LC0391867	hCoV-19/USA/NV-CDC-LC0391867/2021	EPI_ISL_7250985
LC0392382	hCoV-19/USA/IL-CDC-LC0392382/2021	EPI_ISL_7251014
LC0168343	hCoV-19/USA/TX-CDC-LC0168343/2021	EPI_ISL_3686912
LC0392286	hCoV-19/USA/MI-CDC-LC0392286/2021	EPI_ISL_7250992
LC0391955	hCoV-19/USA/MO-CDC-LC0391955/2021	EPI_ISL_7250993
LC0392381	hCoV-19/USA/IL-CDC-LC0392381/2021	EPI_ISL_7250994
LC0392386	hCoV-19/USA/IL-CDC-LC0392386/2021	EPI_ISL_7251002
LC0168138	hCoV-19/USA/TX-CDC-LC0168138/2021	EPI_ISL_3686907
LC0392379	hCoV-19/USA/IL-CDC-LC0392379/2021	EPI_ISL_7251003
LC0392387	hCoV-19/USA/IL-CDC-LC0392387/2021	EPI_ISL_7251004
LC0392281	hCoV-19/USA/OH-CDC-LC0392281/2021	EPI_ISL_7251021
LC0391779	hCoV-19/USA/IL-CDC-LC0391779/2021	EPI_ISL_7251013
LC0392385	hCoV-19/USA/IL-CDC-LC0392385/2021	EPI_ISL_7251015
LC0392009	hCoV-19/USA/IL-CDC-LC0392009/2021	EPI_ISL_7251022
LC0168368	hCoV-19/USA/TX-CDC-LC0168368/2021	EPI_ISL_3686899
LC0392270	hCoV-19/USA/IL-CDC-LC0392270/2021	EPI_ISL_7251034
LC0168353	hCoV-19/USA/TX-CDC-LC0168353/2021	EPI_ISL_3686898
LC0392273	hCoV-19/USA/IL-CDC-LC0392273/2021	EPI_ISL_7251035
LC0772221	hCoV-19/USA/NY-CDC-LC0772221/2022	EPI_ISL_14009123
LC0773547	hCoV-19/USA/CA-CDC-LC0773547/2022	EPI_ISL_14009135
LC0772223	hCoV-19/USA/NY-CDC-LC0772223/2022	EPI_ISL_14009124
LC0772284	hCoV-19/USA/NY-CDC-LC0772284/2022	EPI_ISL_14009125
LC0773630	hCoV-19/USA/KY-CDC-LC0773630/2022	EPI_ISL_14009140
LC0392274	hCoV-19/USA/IL-CDC-LC0392274/2021	EPI_ISL_7251036
LC0772286	hCoV-19/USA/NY-CDC-LC0772286/2022	EPI_ISL_14009126
LC0772280	hCoV-19/USA/NY-CDC-LC0772280/2022	EPI_ISL_14009128
LC0772222	hCoV-19/USA/NY-CDC-LC0772222/2022	EPI_ISL_14009129
LC0392275	hCoV-19/USA/IL-CDC-LC0392275/2021	EPI_ISL_7251044
LC0772217	hCoV-19/USA/NY-CDC-LC0772217/2022	EPI_ISL_14009127
LC0773618	hCoV-19/USA/KY-CDC-LC0773618/2022	EPI_ISL_14009141
LC0773629	hCoV-19/USA/KY-CDC-LC0773629/2022	EPI_ISL_14009132
LC0773554	hCoV-19/USA/IN-CDC-LC0773554/2022	EPI_ISL_14009150
LC0391988	hCoV-19/USA/AR-CDC-LC0391988/2021	EPI_ISL_7251045
LC0168430	hCoV-19/USA/MO-CDC-LC0168430/2021	EPI_ISL_3686892
LC0392010	hCoV-19/USA/IL-CDC-LC0392010/2021	EPI_ISL_7251046
LC0773541	hCoV-19/USA/OH-CDC-LC0773541/2022	EPI_ISL_14009133
LC0773532	hCoV-19/USA/OH-CDC-LC0773532/2022	EPI_ISL_14009134
LC0392282	hCoV-19/USA/OH-CDC-LC0392282/2021	EPI_ISL_7251051
LC0392114	hCoV-19/USA/PA-CDC-LC0392114/2021	EPI_ISL_7251052
LC0773571	hCoV-19/USA/OH-CDC-LC0773571/2022	EPI_ISL_14009136
LC0773531	hCoV-19/USA/IN-CDC-LC0773531/2022	EPI_ISL_14009151
LC0773608	hCoV-19/USA/MI-CDC-LC0773608/2022	EPI_ISL_14009137
LC0773210	hCoV-19/USA/KY-CDC-LC0773210/2022	EPI_ISL_14009138
LC0773622	hCoV-19/USA/KY-CDC-LC0773622/2022	EPI_ISL_14009142
LC0773530	hCoV-19/USA/KY-CDC-LC0773530/2022	EPI_ISL_14009155
LC0392194	hCoV-19/USA/IN-CDC-LC0392194/2021	EPI_ISL_7251053
LC0773211	hCoV-19/USA/KY-CDC-LC0773211/2022	EPI_ISL_14009139
LC0393700	hCoV-19/USA/DC-CDC-LC0393700/2021	EPI_ISL_7251054
LC0773620	hCoV-19/USA/KY-CDC-LC0773620/2022	EPI_ISL_14009143
LC0773546	hCoV-19/USA/KY-CDC-LC0773546/2022	EPI_ISL_14009156
LC0392186	hCoV-19/USA/IL-CDC-LC0392186/2021	EPI_ISL_7251055
LC0773512	hCoV-19/USA/IL-CDC-LC0773512/2022	EPI_ISL_14009144
LC0391932	hCoV-19/USA/ID-CDC-LC0391932/2021	EPI_ISL_7251062
LC0773558	hCoV-19/USA/KY-CDC-LC0773558/2022	EPI_ISL_14009154
LC0772930	hCoV-19/USA/IL-CDC-LC0772930/2022	EPI_ISL_14009145
LC0391915	hCoV-19/USA/ID-CDC-LC0391915/2021	EPI_ISL_7251063
LC0773552	hCoV-19/USA/IN-CDC-LC0773552/2022	EPI_ISL_14009148
LC0391923	hCoV-19/USA/ID-CDC-LC0391923/2021	EPI_ISL_7251070
LC0773542	hCoV-19/USA/OH-CDC-LC0773542/2022	EPI_ISL_14009146
LC0387941	hCoV-19/USA/VA-CDC-LC0387941/2021	EPI_ISL_7251071
LC0773624	hCoV-19/USA/IN-CDC-LC0773624/2022	EPI_ISL_14009152
LC0773537	hCoV-19/USA/WV-CDC-LC0773537/2022	EPI_ISL_14009163
LC0387962	hCoV-19/USA/MD-CDC-LC0387962/2021	EPI_ISL_7251072
LC0388468	hCoV-19/USA/NC-CDC-LC0388468/2021	EPI_ISL_7251099
LC0387960	hCoV-19/USA/MD-CDC-LC0387960/2021	EPI_ISL_7251073
LC0387961	hCoV-19/USA/MD-CDC-LC0387961/2021	EPI_ISL_7251081
LC0394004	hCoV-19/USA/DC-CDC-LC0394004/2021	EPI_ISL_7251082
LC0393944	hCoV-19/USA/NC-CDC-LC0393944/2021	EPI_ISL_7251137
LC0388457	hCoV-19/USA/NC-CDC-LC0388457/2021	EPI_ISL_7251093
LC0168405	hCoV-19/USA/AR-CDC-LC0168405/2021	EPI_ISL_3686867
LC0387969	hCoV-19/USA/NC-CDC-LC0387969/2021	EPI_ISL_7251094
LC0773556	hCoV-19/USA/KY-CDC-LC0773556/2022	EPI_ISL_14009153
LC0387910	hCoV-19/USA/NC-CDC-LC0387910/2021	EPI_ISL_7251095
LC0773529	hCoV-19/USA/KY-CDC-LC0773529/2022	EPI_ISL_14009157
LC0773190	hCoV-19/USA/IN-CDC-LC0773190/2022	EPI_ISL_14009174
LC0773606	hCoV-19/USA/IN-CDC-LC0773606/2022	EPI_ISL_14009178
LC0773527	hCoV-19/USA/KY-CDC-LC0773527/2022	EPI_ISL_14009158
LC0388467	hCoV-19/USA/NC-CDC-LC0388467/2021	EPI_ISL_7251101
LC0391853	hCoV-19/USA/NV-CDC-LC0391853/2021	EPI_ISL_7251121
LC0393733	hCoV-19/USA/MD-CDC-LC0393733/2021	EPI_ISL_7251102
LC0773626	hCoV-19/USA/KY-CDC-LC0773626/2022	EPI_ISL_14009159
LC0388487	hCoV-19/USA/SC-CDC-LC0388487/2021	EPI_ISL_7251107
LC0393942	hCoV-19/USA/NC-CDC-LC0393942/2021	EPI_ISL_7251129
LC0773631	hCoV-19/USA/KY-CDC-LC0773631/2022	EPI_ISL_14009160
LC0773613	hCoV-19/USA/IN-CDC-LC0773613/2022	EPI_ISL_14009161
LC0773198	hCoV-19/USA/IN-CDC-LC0773198/2022	EPI_ISL_14009177
LC0773291	hCoV-19/USA/WI-CDC-LC0773291/2022	EPI_ISL_14009179
LC0392234	hCoV-19/USA/WI-CDC-LC0392234/2021	EPI_ISL_7251113
LC0773548	hCoV-19/USA/IN-CDC-LC0773548/2022	EPI_ISL_14009162
LC0391873	hCoV-19/USA/NV-CDC-LC0391873/2021	EPI_ISL_7251119
LC0773289	hCoV-19/USA/WI-CDC-LC0773289/2022	EPI_ISL_14009180
LC0773603	hCoV-19/USA/IN-CDC-LC0773603/2022	EPI_ISL_14009164
LC0393780	hCoV-19/USA/NC-CDC-LC0393780/2021	EPI_ISL_7251130
LC0393654	hCoV-19/USA/NC-CDC-LC0393654/2021	EPI_ISL_7251186
LC0393720	hCoV-19/USA/NC-CDC-LC0393720/2021	EPI_ISL_7251131
LC0773569	hCoV-19/USA/TN-CDC-LC0773569/2022	EPI_ISL_14009165
LC0391921	hCoV-19/USA/ID-CDC-LC0391921/2021	EPI_ISL_7251138
LC0168377	hCoV-19/USA/TX-CDC-LC0168377/2021	EPI_ISL_3686850
LC0391999	hCoV-19/USA/WA-CDC-LC0391999/2021	EPI_ISL_7251140
LC0391917	hCoV-19/USA/OR-CDC-LC0391917/2021	EPI_ISL_7251146
LC0773196	hCoV-19/USA/IN-CDC-LC0773196/2022	EPI_ISL_14009166
LC0167919	hCoV-19/USA/TX-CDC-LC0167919/2021	EPI_ISL_3686848
LC0773594	hCoV-19/USA/IN-CDC-LC0773594/2022	EPI_ISL_14009167
LC0391880	hCoV-19/USA/OR-CDC-LC0391880/2021	EPI_ISL_7251147
LC0391919	hCoV-19/USA/OR-CDC-LC0391919/2021	EPI_ISL_7251154
LC0773599	hCoV-19/USA/IN-CDC-LC0773599/2022	EPI_ISL_14009168
LC0391882	hCoV-19/USA/WA-CDC-LC0391882/2021	EPI_ISL_7251155
LC0391742	hCoV-19/USA/CA-CDC-LC0391742/2021	EPI_ISL_7251162
LC0168374	hCoV-19/USA/TX-CDC-LC0168374/2021	EPI_ISL_3686844
LC0392098	hCoV-19/USA/OR-CDC-LC0392098/2021	EPI_ISL_7251156
LC0773200	hCoV-19/USA/IN-CDC-LC0773200/2022	EPI_ISL_14009170
LC0393868	hCoV-19/USA/NC-CDC-LC0393868/2021	EPI_ISL_7251161
LC0392371	hCoV-19/USA/CO-CDC-LC0392371/2021	EPI_ISL_7251163
LC0393665	hCoV-19/USA/NC-CDC-LC0393665/2021	EPI_ISL_7251183
LC0393896	hCoV-19/USA/VA-CDC-LC0393896/2021	EPI_ISL_7251227
LC0392011	hCoV-19/USA/NM-CDC-LC0392011/2021	EPI_ISL_7251164
LC0773189	hCoV-19/USA/IN-CDC-LC0773189/2022	EPI_ISL_14009171
LC0391909	hCoV-19/USA/NV-CDC-LC0391909/2021	EPI_ISL_7251177
LC0393769	hCoV-19/USA/NC-CDC-LC0393769/2021	EPI_ISL_7251188
LC0393610	hCoV-19/USA/NC-CDC-LC0393610/2021	EPI_ISL_7251212
LC0773593	hCoV-19/USA/IN-CDC-LC0773593/2022	EPI_ISL_14009172
LC0393745	hCoV-19/USA/NC-CDC-LC0393745/2021	EPI_ISL_7251194
LC0394018	hCoV-19/USA/NC-CDC-LC0394018/2021	EPI_ISL_7251195
LC0773193	hCoV-19/USA/IN-CDC-LC0773193/2022	EPI_ISL_14009173
LC0387973	hCoV-19/USA/VA-CDC-LC0387973/2021	EPI_ISL_7251205
LC0773203	hCoV-19/USA/IN-CDC-LC0773203/2022	EPI_ISL_14009175
LC0394020	hCoV-19/USA/VA-CDC-LC0394020/2021	EPI_ISL_7251206
LC0773195	hCoV-19/USA/IN-CDC-LC0773195/2022	EPI_ISL_14009176
LC0393721	hCoV-19/USA/VA-CDC-LC0393721/2021	EPI_ISL_7251207
LC0393977	hCoV-19/USA/VA-CDC-LC0393977/2021	EPI_ISL_7251228
LC0393900	hCoV-19/USA/NC-CDC-LC0393900/2021	EPI_ISL_7251210
LC0773544	hCoV-19/USA/IN-CDC-LC0773544/2022	EPI_ISL_14009181
LC0393897	hCoV-19/USA/NC-CDC-LC0393897/2021	EPI_ISL_7251211
LC0393600	hCoV-19/USA/MD-CDC-LC0393600/2021	EPI_ISL_7251239
LC0393609	hCoV-19/USA/NC-CDC-LC0393609/2021	EPI_ISL_7251213
LC0393631	hCoV-19/USA/NC-CDC-LC0393631/2021	EPI_ISL_7251218
LC0167950	hCoV-19/USA/AZ-CDC-LC0167950/2021	EPI_ISL_3686819
LC0393544	hCoV-19/USA/NC-CDC-LC0393544/2021	EPI_ISL_7251219
LC0773543	hCoV-19/USA/WV-CDC-LC0773543/2022	EPI_ISL_14009182
LC0167932	hCoV-19/USA/AZ-CDC-LC0167932/2021	EPI_ISL_3686817
LC0393607	hCoV-19/USA/NC-CDC-LC0393607/2021	EPI_ISL_7251220
LC0773540	hCoV-19/USA/WV-CDC-LC0773540/2022	EPI_ISL_14009183
LC0393601	hCoV-19/USA/VA-CDC-LC0393601/2021	EPI_ISL_7251229
LC0773568	hCoV-19/USA/MI-CDC-LC0773568/2022	EPI_ISL_14009184
LC0393907	hCoV-19/USA/VA-CDC-LC0393907/2021	EPI_ISL_7251237
LC0393788	hCoV-19/USA/MD-CDC-LC0393788/2021	EPI_ISL_7251245
LC0168396	hCoV-19/USA/AZ-CDC-LC0168396/2021	EPI_ISL_3686813
LC0773591	hCoV-19/USA/IL-CDC-LC0773591/2022	EPI_ISL_14009185
LC0393945	hCoV-19/USA/NC-CDC-LC0393945/2021	EPI_ISL_7251246
LC0773575	hCoV-19/USA/MO-CDC-LC0773575/2022	EPI_ISL_14009186
LC0393878	hCoV-19/USA/VA-CDC-LC0393878/2021	EPI_ISL_7251257
LC0168555	hCoV-19/USA/AZ-CDC-LC0168555/2021	EPI_ISL_3686811
LC0773614	hCoV-19/USA/KY-CDC-LC0773614/2022	EPI_ISL_14009187
LC0772279	hCoV-19/USA/NY-CDC-LC0772279/2022	EPI_ISL_14009199
LC0387936	hCoV-19/USA/VA-CDC-LC0387936/2021	EPI_ISL_7251259
LC0388451	hCoV-19/USA/NJ-CDC-LC0388451/2021	EPI_ISL_7251264
LC0393706	hCoV-19/USA/VA-CDC-LC0393706/2021	EPI_ISL_7251290
LC0393943	hCoV-19/USA/NC-CDC-LC0393943/2021	EPI_ISL_7251273
LC0393867	hCoV-19/USA/VA-CDC-LC0393867/2021	EPI_ISL_7251317
LC0773590	hCoV-19/USA/MO-CDC-LC0773590/2022	EPI_ISL_14009188
LC0394016	hCoV-19/USA/NC-CDC-LC0394016/2021	EPI_ISL_7251274
LC0773549	hCoV-19/USA/WV-CDC-LC0773549/2022	EPI_ISL_14009189
LC0394017	hCoV-19/USA/NC-CDC-LC0394017/2021	EPI_ISL_7251275
LC0393761	hCoV-19/USA/NC-CDC-LC0393761/2021	EPI_ISL_7251282
LC0393835	hCoV-19/USA/NC-CDC-LC0393835/2021	EPI_ISL_7251283
LC0394021	hCoV-19/USA/NC-CDC-LC0394021/2021	EPI_ISL_7251332
LC0392360	hCoV-19/USA/TX-CDC-LC0392360/2021	EPI_ISL_7251344
LC0773290	hCoV-19/USA/IL-CDC-LC0773290/2022	EPI_ISL_14009190
LC0394022	hCoV-19/USA/VA-CDC-LC0394022/2021	EPI_ISL_7251284
LC0392110	hCoV-19/USA/PA-CDC-LC0392110/2021	EPI_ISL_7251349
LC0389008	hCoV-19/USA/NJ-CDC-LC0389008/2021	EPI_ISL_7251380
LC0393637	hCoV-19/USA/VA-CDC-LC0393637/2021	EPI_ISL_7251291
LC0392179	hCoV-19/USA/PA-CDC-LC0392179/2021	EPI_ISL_7251355
LC0773538	hCoV-19/USA/MI-CDC-LC0773538/2022	EPI_ISL_14009191
LC0388453	hCoV-19/USA/NJ-CDC-LC0388453/2021	EPI_ISL_7251293
LC0388534	hCoV-19/USA/NJ-CDC-LC0388534/2021	EPI_ISL_7251308
LC0392191	hCoV-19/USA/PA-CDC-LC0392191/2021	EPI_ISL_7251347
LC0393712	hCoV-19/USA/VA-CDC-LC0393712/2021	EPI_ISL_7251318
LC0393979	hCoV-19/USA/VA-CDC-LC0393979/2021	EPI_ISL_7251322
LC0392109	hCoV-19/USA/PA-CDC-LC0392109/2021	EPI_ISL_7251395
LC0773566	hCoV-19/USA/WV-CDC-LC0773566/2022	EPI_ISL_14009192
LC0393579	hCoV-19/USA/WA-CDC-LC0393579/2021	EPI_ISL_7251323
LC0393697	hCoV-19/USA/NC-CDC-LC0393697/2021	EPI_ISL_7251324
LC0392195	hCoV-19/USA/IN-CDC-LC0392195/2021	EPI_ISL_7251425
LC0392347	hCoV-19/USA/UT-CDC-LC0392347/2021	EPI_ISL_7251464
LC0393946	hCoV-19/USA/NC-CDC-LC0393946/2021	EPI_ISL_7251334
LC0392112	hCoV-19/USA/PA-CDC-LC0392112/2021	EPI_ISL_7251356
LC0392133	hCoV-19/USA/OH-CDC-LC0392133/2021	EPI_ISL_7251420
LC0392390	hCoV-19/USA/NV-CDC-LC0392390/2021	EPI_ISL_7251439
LC0394010	hCoV-19/USA/NC-CDC-LC0394010/2021	EPI_ISL_7251343
LC0389009	hCoV-19/USA/NJ-CDC-LC0389009/2021	EPI_ISL_7251369
LC0391814	hCoV-19/USA/UT-CDC-LC0391814/2021	EPI_ISL_7251446
LC0389007	hCoV-19/USA/NJ-CDC-LC0389007/2021	EPI_ISL_7251366
LC0392237	hCoV-19/USA/PA-CDC-LC0392237/2021	EPI_ISL_7251385
LC0392239	hCoV-19/USA/WV-CDC-LC0392239/2021	EPI_ISL_7251401
LC0391990	hCoV-19/USA/TX-CDC-LC0391990/2021	EPI_ISL_7251370
LC0389005	hCoV-19/USA/NJ-CDC-LC0389005/2021	EPI_ISL_7251378
LC0392288	hCoV-19/USA/WV-CDC-LC0392288/2021	EPI_ISL_7251418
LC0391734	hCoV-19/USA/CO-CDC-LC0391734/2021	EPI_ISL_7251496
LC0388940	hCoV-19/USA/NY-CDC-LC0388940/2021	EPI_ISL_7251386
LC0392294	hCoV-19/USA/PA-CDC-LC0392294/2021	EPI_ISL_7251402
LC0392115	hCoV-19/USA/PA-CDC-LC0392115/2021	EPI_ISL_7251410
LC0392214	hCoV-19/USA/MI-CDC-LC0392214/2021	EPI_ISL_7251426
LC0773551	hCoV-19/USA/WV-CDC-LC0773551/2022	EPI_ISL_14009193
LC0391956	hCoV-19/USA/TX-CDC-LC0391956/2021	EPI_ISL_7251411
LC0392196	hCoV-19/USA/IN-CDC-LC0392196/2021	EPI_ISL_7251424
LC0388968	hCoV-19/USA/NJ-CDC-LC0388968/2021	EPI_ISL_7251505
LC0392210	hCoV-19/USA/OH-CDC-LC0392210/2021	EPI_ISL_7251436
LC0391783	hCoV-19/USA/UT-CDC-LC0391783/2021	EPI_ISL_7251437
LC0393842	hCoV-19/USA/VA-CDC-LC0393842/2021	EPI_ISL_7251528
LC0389217	hCoV-19/USA/NJ-CDC-LC0389217/2021	EPI_ISL_7251445
LC0773535	hCoV-19/USA/KY-CDC-LC0773535/2022	EPI_ISL_14009194
LC0169431	hCoV-19/USA/KS-CDC-LC0169431/2021	EPI_ISL_3686729
LC0392343	hCoV-19/USA/UT-CDC-LC0392343/2021	EPI_ISL_7251447
LC0391992	hCoV-19/USA/TX-CDC-LC0391992/2021	EPI_ISL_7251453
LC0392296	hCoV-19/USA/UT-CDC-LC0392296/2021	EPI_ISL_7251488
LC0391894	hCoV-19/USA/UT-CDC-LC0391894/2021	EPI_ISL_7251455
LC0389013	hCoV-19/USA/NJ-CDC-LC0389013/2021	EPI_ISL_7251495
LC0169387	hCoV-19/USA/KS-CDC-LC0169387/2021	EPI_ISL_3686718
LC0392319	hCoV-19/USA/UT-CDC-LC0392319/2021	EPI_ISL_7251463
LC0773597	hCoV-19/USA/MO-CDC-LC0773597/2022	EPI_ISL_14009195
LC0392289	hCoV-19/USA/IN-CDC-LC0392289/2021	EPI_ISL_7251465
LC0392121	hCoV-19/USA/WV-CDC-LC0392121/2021	EPI_ISL_7251481
LC0169405	hCoV-19/USA/MO-CDC-LC0169405/2021	EPI_ISL_3686715
LC0392247	hCoV-19/USA/WV-CDC-LC0392247/2021	EPI_ISL_7251482
LC0393822	hCoV-19/USA/NC-CDC-LC0393822/2021	EPI_ISL_7251529
LC0773536	hCoV-19/USA/WV-CDC-LC0773536/2022	EPI_ISL_14009196
LC0392198	hCoV-19/USA/OH-CDC-LC0392198/2021	EPI_ISL_7251489
LC0393995	hCoV-19/USA/VA-CDC-LC0393995/2021	EPI_ISL_7251515
LC0389014	hCoV-19/USA/PA-CDC-LC0389014/2021	EPI_ISL_7251506
LC0393839	hCoV-19/USA/NC-CDC-LC0393839/2021	EPI_ISL_7251552
LC0773574	hCoV-19/USA/IN-CDC-LC0773574/2022	EPI_ISL_14009197
LC0389039	hCoV-19/USA/NJ-CDC-LC0389039/2021	EPI_ISL_7251507
LC0391920	hCoV-19/USA/ID-CDC-LC0391920/2021	EPI_ISL_7251514
LC0393994	hCoV-19/USA/VA-CDC-LC0393994/2021	EPI_ISL_7251516
LC0772272	hCoV-19/USA/CT-CDC-LC0772272/2022	EPI_ISL_14009198
LC0394014	hCoV-19/USA/VA-CDC-LC0394014/2021	EPI_ISL_7251526
LC0169992	hCoV-19/USA/CA-CDC-LC0169992/2021	EPI_ISL_3686700
LC0393836	hCoV-19/USA/VA-CDC-LC0393836/2021	EPI_ISL_7251527
LC0772262	hCoV-19/USA/NY-CDC-LC0772262/2022	EPI_ISL_14009200
LC0393602	hCoV-19/USA/NC-CDC-LC0393602/2021	EPI_ISL_7251534
LC0388872	hCoV-19/USA/PA-CDC-LC0388872/2021	EPI_ISL_7251535
LC0393991	hCoV-19/USA/ND-CDC-LC0393991/2021	EPI_ISL_7251548
LC0393904	hCoV-19/USA/NC-CDC-LC0393904/2021	EPI_ISL_7251543
LC0393917	hCoV-19/USA/NC-CDC-LC0393917/2021	EPI_ISL_7251547
LC0772283	hCoV-19/USA/NY-CDC-LC0772283/2022	EPI_ISL_14009201
LC0393879	hCoV-19/USA/NC-CDC-LC0393879/2021	EPI_ISL_7251551
LC0772285	hCoV-19/USA/NY-CDC-LC0772285/2022	EPI_ISL_14009202
LC0393865	hCoV-19/USA/NC-CDC-LC0393865/2021	EPI_ISL_7251553
LC0393736	hCoV-19/USA/NC-CDC-LC0393736/2021	EPI_ISL_7251559
LC0772282	hCoV-19/USA/NY-CDC-LC0772282/2022	EPI_ISL_14009203
LC0391925	hCoV-19/USA/ID-CDC-LC0391925/2021	EPI_ISL_7251567
LC0391948	hCoV-19/USA/ID-CDC-LC0391948/2021	EPI_ISL_7251591
LC0772204	hCoV-19/USA/NY-CDC-LC0772204/2022	EPI_ISL_14009204
LC0391881	hCoV-19/USA/OR-CDC-LC0391881/2021	EPI_ISL_7251605
LC0772224	hCoV-19/USA/NY-CDC-LC0772224/2022	EPI_ISL_14009205
LC0393785	hCoV-19/USA/NC-CDC-LC0393785/2021	EPI_ISL_7251568
LC0772219	hCoV-19/USA/NY-CDC-LC0772219/2022	EPI_ISL_14009206
LC0772274	hCoV-19/USA/CT-CDC-LC0772274/2022	EPI_ISL_14009222
LC0391870	hCoV-19/USA/CO-CDC-LC0391870/2021	EPI_ISL_7251569
LC0389352	hCoV-19/USA/NC-CDC-LC0389352/2021	EPI_ISL_7251578
LC0391970	hCoV-19/USA/CO-CDC-LC0391970/2021	EPI_ISL_7251579
LC0772300	hCoV-19/USA/NJ-CDC-LC0772300/2022	EPI_ISL_14009207
LC0391868	hCoV-19/USA/NV-CDC-LC0391868/2021	EPI_ISL_7251589
LC0772297	hCoV-19/USA/PA-CDC-LC0772297/2022	EPI_ISL_14009208
LC0391944	hCoV-19/USA/OR-CDC-LC0391944/2021	EPI_ISL_7251597
LC0391947	hCoV-19/USA/WA-CDC-LC0391947/2021	EPI_ISL_7251598
LC0392099	hCoV-19/USA/OR-CDC-LC0392099/2021	EPI_ISL_7251604
LC0389015	hCoV-19/USA/NJ-CDC-LC0389015/2021	EPI_ISL_7251624
LC0169899	hCoV-19/USA/CA-CDC-LC0169899/2021	EPI_ISL_3686675
LC0391946	hCoV-19/USA/WA-CDC-LC0391946/2021	EPI_ISL_7251606
LC0391998	hCoV-19/USA/WA-CDC-LC0391998/2021	EPI_ISL_7251615
LC0772305	hCoV-19/USA/NJ-CDC-LC0772305/2022	EPI_ISL_14009209
LC0391945	hCoV-19/USA/OR-CDC-LC0391945/2021	EPI_ISL_7251616
LC0772270	hCoV-19/USA/NJ-CDC-LC0772270/2022	EPI_ISL_14009210
LC0391926	hCoV-19/USA/OR-CDC-LC0391926/2021	EPI_ISL_7251633
LC0772301	hCoV-19/USA/NJ-CDC-LC0772301/2022	EPI_ISL_14009211
LC0772574	hCoV-19/USA/NC-CDC-LC0772574/2022	EPI_ISL_14009213
LC0772294	hCoV-19/USA/NM-CDC-LC0772294/2022	EPI_ISL_14009212
LC0772205	hCoV-19/USA/DE-CDC-LC0772205/2022	EPI_ISL_14009217
LC0772578	hCoV-19/USA/VA-CDC-LC0772578/2022	EPI_ISL_14009214
LC0772565	hCoV-19/USA/VA-CDC-LC0772565/2022	EPI_ISL_14009215
LC0772390	hCoV-19/USA/TN-CDC-LC0772390/2022	EPI_ISL_14009232
LC0388775	hCoV-19/USA/KY-CDC-LC0388775/2021	EPI_ISL_7251634
LC0389349	hCoV-19/USA/VA-CDC-LC0389349/2021	EPI_ISL_7251636
LC0772213	hCoV-19/USA/MA-CDC-LC0772213/2022	EPI_ISL_14009216
LC0772298	hCoV-19/USA/NY-CDC-LC0772298/2022	EPI_ISL_14009221
LC0772288	hCoV-19/USA/NY-CDC-LC0772288/2022	EPI_ISL_14009218
LC0772265	hCoV-19/USA/CT-CDC-LC0772265/2022	EPI_ISL_14009223
LC0772598	hCoV-19/USA/NC-CDC-LC0772598/2022	EPI_ISL_14009225
LC0772275	hCoV-19/USA/RI-CDC-LC0772275/2022	EPI_ISL_14009245
LC0772266	hCoV-19/USA/CT-CDC-LC0772266/2022	EPI_ISL_14009219
LC0389234	hCoV-19/USA/PA-CDC-LC0389234/2021	EPI_ISL_7251641
LC0772281	hCoV-19/USA/NY-CDC-LC0772281/2022	EPI_ISL_14009220
LC0772193	hCoV-19/USA/MA-CDC-LC0772193/2022	EPI_ISL_14009238
LC0388952	hCoV-19/USA/PA-CDC-LC0388952/2021	EPI_ISL_7251643
LC0389391	hCoV-19/USA/NC-CDC-LC0389391/2021	EPI_ISL_7251644
LC0772564	hCoV-19/USA/VA-CDC-LC0772564/2022	EPI_ISL_14009224
LC0772271	hCoV-19/USA/NY-CDC-LC0772271/2022	EPI_ISL_14009226
LC0389363	hCoV-19/USA/VA-CDC-LC0389363/2021	EPI_ISL_7251645
LC0388949	hCoV-19/USA/NY-CDC-LC0388949/2021	EPI_ISL_7251646
LC0387945	hCoV-19/USA/NC-CDC-LC0387945/2021	EPI_ISL_7251651
LC0772296	hCoV-19/USA/NY-CDC-LC0772296/2022	EPI_ISL_14009227
LC0391478	hCoV-19/USA/MO-CDC-LC0391478/2021	EPI_ISL_7251652
LC0394581	hCoV-19/USA/KY-CDC-LC0394581/2021	EPI_ISL_7251666
LC0388969	hCoV-19/USA/NJ-CDC-LC0388969/2021	EPI_ISL_7251657
LC0394535	hCoV-19/USA/KY-CDC-LC0394535/2021	EPI_ISL_7251658
LC0772558	hCoV-19/USA/MD-CDC-LC0772558/2022	EPI_ISL_14009228
LC0772214	hCoV-19/USA/PA-CDC-LC0772214/2022	EPI_ISL_14009231
LC0394726	hCoV-19/USA/KY-CDC-LC0394726/2021	EPI_ISL_7251670
LC0772302	hCoV-19/USA/NJ-CDC-LC0772302/2022	EPI_ISL_14009229
LC0394531	hCoV-19/USA/MO-CDC-LC0394531/2021	EPI_ISL_7251671
LC0772566	hCoV-19/USA/NC-CDC-LC0772566/2022	EPI_ISL_14009250
LC0394494	hCoV-19/USA/NC-CDC-LC0394494/2021	EPI_ISL_7251754
LC0394441	hCoV-19/USA/IL-CDC-LC0394441/2021	EPI_ISL_7251672
LC0169885	hCoV-19/USA/CA-CDC-LC0169885/2021	EPI_ISL_3686651
LC0394365	hCoV-19/USA/WV-CDC-LC0394365/2021	EPI_ISL_7251679
LC0394528	hCoV-19/USA/WV-CDC-LC0394528/2021	EPI_ISL_7251680
LC0772267	hCoV-19/USA/PA-CDC-LC0772267/2022	EPI_ISL_14009230
LC0772290	hCoV-19/USA/NJ-CDC-LC0772290/2022	EPI_ISL_14009236
LC0394525	hCoV-19/USA/WV-CDC-LC0394525/2021	EPI_ISL_7251681
LC0772268	hCoV-19/USA/NJ-CDC-LC0772268/2022	EPI_ISL_14009233
LC0772594	hCoV-19/USA/MD-CDC-LC0772594/2022	EPI_ISL_14009234
LC0772589	hCoV-19/USA/NC-CDC-LC0772589/2022	EPI_ISL_14009235
LC0772599	hCoV-19/USA/VA-CDC-LC0772599/2022	EPI_ISL_14009237
LC0394567	hCoV-19/USA/KY-CDC-LC0394567/2021	EPI_ISL_7251682
LC0772273	hCoV-19/USA/RI-CDC-LC0772273/2022	EPI_ISL_14009244
LC0772577	hCoV-19/USA/NC-CDC-LC0772577/2022	EPI_ISL_14009259
LC0772299	hCoV-19/USA/NY-CDC-LC0772299/2022	EPI_ISL_14009239
LC0394564	hCoV-19/USA/KY-CDC-LC0394564/2021	EPI_ISL_7251686
LC0389284	hCoV-19/USA/NY-CDC-LC0389284/2021	EPI_ISL_7251723
LC0772185	hCoV-19/USA/RI-CDC-LC0772185/2022	EPI_ISL_14009253
LC0394268	hCoV-19/USA/MD-CDC-LC0394268/2021	EPI_ISL_7251694
LC0772192	hCoV-19/USA/MA-CDC-LC0772192/2022	EPI_ISL_14009240
LC0169945	hCoV-19/USA/CA-CDC-LC0169945/2021	EPI_ISL_3686645
LC0394219	hCoV-19/USA/NC-CDC-LC0394219/2021	EPI_ISL_7251700
LC0394492	hCoV-19/USA/NC-CDC-LC0394492/2021	EPI_ISL_7251701
LC0772194	hCoV-19/USA/MA-CDC-LC0772194/2022	EPI_ISL_14009241
LC0394239	hCoV-19/USA/DC-CDC-LC0394239/2021	EPI_ISL_7251711
LC0389230	hCoV-19/USA/MA-CDC-LC0389230/2021	EPI_ISL_7251713
LC0394431	hCoV-19/USA/WV-CDC-LC0394431/2021	EPI_ISL_7251778
LC0772197	hCoV-19/USA/MA-CDC-LC0772197/2022	EPI_ISL_14009242
LC0772278	hCoV-19/USA/RI-CDC-LC0772278/2022	EPI_ISL_14009243
LC0389315	hCoV-19/USA/NY-CDC-LC0389315/2021	EPI_ISL_7251720
LC0389287	hCoV-19/USA/NY-CDC-LC0389287/2021	EPI_ISL_7251721
LC0394482	hCoV-19/USA/KY-CDC-LC0394482/2021	EPI_ISL_7251740
LC0389285	hCoV-19/USA/NY-CDC-LC0389285/2021	EPI_ISL_7251722
LC0389265	hCoV-19/USA/NJ-CDC-LC0389265/2021	EPI_ISL_7251731
LC0772597	hCoV-19/USA/NC-CDC-LC0772597/2022	EPI_ISL_14009246
LC0772567	hCoV-19/USA/NC-CDC-LC0772567/2022	EPI_ISL_14009247
LC0772583	hCoV-19/USA/NC-CDC-LC0772583/2022	EPI_ISL_14009248
LC0389257	hCoV-19/USA/NJ-CDC-LC0389257/2021	EPI_ISL_7251732
LC0772576	hCoV-19/USA/NC-CDC-LC0772576/2022	EPI_ISL_14009258
LC0394218	hCoV-19/USA/NC-CDC-LC0394218/2021	EPI_ISL_7251748
LC0772588	hCoV-19/USA/TX-CDC-LC0772588/2022	EPI_ISL_14009249
LC0394217	hCoV-19/USA/NC-CDC-LC0394217/2021	EPI_ISL_7251749
LC0772581	hCoV-19/USA/NC-CDC-LC0772581/2022	EPI_ISL_14009251
LC0394491	hCoV-19/USA/NC-CDC-LC0394491/2021	EPI_ISL_7251750
LC0394490	hCoV-19/USA/NC-CDC-LC0394490/2021	EPI_ISL_7251755
LC0394721	hCoV-19/USA/PA-CDC-LC0394721/2021	EPI_ISL_7251824
LC0394232	hCoV-19/USA/VA-CDC-LC0394232/2021	EPI_ISL_7251763
LC0772277	hCoV-19/USA/RI-CDC-LC0772277/2022	EPI_ISL_14009252
LC0772186	hCoV-19/USA/MA-CDC-LC0772186/2022	EPI_ISL_14009254
LC0394216	hCoV-19/USA/DC-CDC-LC0394216/2021	EPI_ISL_7251768
LC0394270	hCoV-19/USA/VA-CDC-LC0394270/2021	EPI_ISL_7251769
LC0394228	hCoV-19/USA/MD-CDC-LC0394228/2021	EPI_ISL_7251770
LC0394234	hCoV-19/USA/VA-CDC-LC0394234/2021	EPI_ISL_7251774
LC0394432	hCoV-19/USA/WV-CDC-LC0394432/2021	EPI_ISL_7251776
LC0394364	hCoV-19/USA/WV-CDC-LC0394364/2021	EPI_ISL_7251779
LC0394565	hCoV-19/USA/IN-CDC-LC0394565/2021	EPI_ISL_7251780
LC0394487	hCoV-19/USA/PA-CDC-LC0394487/2021	EPI_ISL_7251798
LC0394267	hCoV-19/USA/MD-CDC-LC0394267/2021	EPI_ISL_7251784
LC0394718	hCoV-19/USA/PA-CDC-LC0394718/2021	EPI_ISL_7251815
LC0394734	hCoV-19/USA/PA-CDC-LC0394734/2021	EPI_ISL_7251792
LC0394582	hCoV-19/USA/WV-CDC-LC0394582/2021	EPI_ISL_7251793
LC0394719	hCoV-19/USA/PA-CDC-LC0394719/2021	EPI_ISL_7251816
LC0394433	hCoV-19/USA/KY-CDC-LC0394433/2021	EPI_ISL_7251809
LC0170053	hCoV-19/USA/CA-CDC-LC0170053/2021	EPI_ISL_3686596
LC0394717	hCoV-19/USA/PA-CDC-LC0394717/2021	EPI_ISL_7251810
LC0394486	hCoV-19/USA/PA-CDC-LC0394486/2021	EPI_ISL_7251817
LC0394547	hCoV-19/USA/MI-CDC-LC0394547/2021	EPI_ISL_7251825
LC0170055	hCoV-19/USA/CA-CDC-LC0170055/2021	EPI_ISL_3686593
LC0394583	hCoV-19/USA/PA-CDC-LC0394583/2021	EPI_ISL_7251832
LC0394584	hCoV-19/USA/PA-CDC-LC0394584/2021	EPI_ISL_7251833
LC0394585	hCoV-19/USA/PA-CDC-LC0394585/2021	EPI_ISL_7251834
LC0389269	hCoV-19/USA/IN-CDC-LC0389269/2021	EPI_ISL_7251843
LC0394430	hCoV-19/USA/IN-CDC-LC0394430/2021	EPI_ISL_7251844
LC0394730	hCoV-19/USA/WV-CDC-LC0394730/2021	EPI_ISL_7251851
LC0394732	hCoV-19/USA/WV-CDC-LC0394732/2021	EPI_ISL_7251858
LC0394727	hCoV-19/USA/WV-CDC-LC0394727/2021	EPI_ISL_7251859
LC0394367	hCoV-19/USA/KY-CDC-LC0394367/2021	EPI_ISL_7251885
LC0772559	hCoV-19/USA/NC-CDC-LC0772559/2022	EPI_ISL_14009255
LC0394488	hCoV-19/USA/KY-CDC-LC0394488/2021	EPI_ISL_7251886
LC0394561	hCoV-19/USA/KY-CDC-LC0394561/2021	EPI_ISL_7251887
LC0394480	hCoV-19/USA/KY-CDC-LC0394480/2021	EPI_ISL_7251891
LC0394472	hCoV-19/USA/KY-CDC-LC0394472/2021	EPI_ISL_7251892
LC0170061	hCoV-19/USA/CA-CDC-LC0170061/2021	EPI_ISL_3686578
LC0394539	hCoV-19/USA/KY-CDC-LC0394539/2021	EPI_ISL_7251900
LC0388937	hCoV-19/USA/NJ-CDC-LC0388937/2021	EPI_ISL_7251957
LC0394483	hCoV-19/USA/IN-CDC-LC0394483/2021	EPI_ISL_7251901
LC0388747	hCoV-19/USA/NJ-CDC-LC0388747/2021	EPI_ISL_7251923
LC0388853	hCoV-19/USA/NJ-CDC-LC0388853/2021	EPI_ISL_7251947
LC0394578	hCoV-19/USA/OH-CDC-LC0394578/2021	EPI_ISL_7251902
LC0389197	hCoV-19/USA/MA-CDC-LC0389197/2021	EPI_ISL_7251906
LC0389129	hCoV-19/USA/NJ-CDC-LC0389129/2021	EPI_ISL_7251907
LC0388753	hCoV-19/USA/NJ-CDC-LC0388753/2021	EPI_ISL_7251908
LC0389119	hCoV-19/USA/NJ-CDC-LC0389119/2021	EPI_ISL_7251924
LC0388761	hCoV-19/USA/NY-CDC-LC0388761/2021	EPI_ISL_7251964
LC0389045	hCoV-19/USA/NJ-CDC-LC0389045/2021	EPI_ISL_7251925
LC0388990	hCoV-19/USA/NJ-CDC-LC0388990/2021	EPI_ISL_7251931
LC0388760	hCoV-19/USA/NY-CDC-LC0388760/2021	EPI_ISL_7251965
LC0389108	hCoV-19/USA/NJ-CDC-LC0389108/2021	EPI_ISL_7251934
LC0389138	hCoV-19/USA/NJ-CDC-LC0389138/2021	EPI_ISL_7251956
LC0388991	hCoV-19/USA/NJ-CDC-LC0388991/2021	EPI_ISL_7251948
LC0389018	hCoV-19/USA/NY-CDC-LC0389018/2021	EPI_ISL_7251955
LC0388780	hCoV-19/USA/KY-CDC-LC0388780/2021	EPI_ISL_7252062
LC0389137	hCoV-19/USA/NJ-CDC-LC0389137/2021	EPI_ISL_7251963
LC0389025	hCoV-19/USA/NY-CDC-LC0389025/2021	EPI_ISL_7251974
LC0388860	hCoV-19/USA/NY-CDC-LC0388860/2021	EPI_ISL_7251985
LC0170100	hCoV-19/USA/CA-CDC-LC0170100/2021	EPI_ISL_3686547
LC0388771	hCoV-19/USA/NY-CDC-LC0388771/2021	EPI_ISL_7251988
LC0389074	hCoV-19/USA/NY-CDC-LC0389074/2021	EPI_ISL_7251990
LC0772568	hCoV-19/USA/VA-CDC-LC0772568/2022	EPI_ISL_14009256
LC0389024	hCoV-19/USA/NY-CDC-LC0389024/2021	EPI_ISL_7251991
LC0388862	hCoV-19/USA/NY-CDC-LC0388862/2021	EPI_ISL_7251998
LC0389205	hCoV-19/USA/NY-CDC-LC0389205/2021	EPI_ISL_7252023
LC0388959	hCoV-19/USA/NY-CDC-LC0388959/2021	EPI_ISL_7252000
LC0389247	hCoV-19/USA/PA-CDC-LC0389247/2021	EPI_ISL_7252048
LC0389072	hCoV-19/USA/NY-CDC-LC0389072/2021	EPI_ISL_7252013
LC0388874	hCoV-19/USA/NY-CDC-LC0388874/2021	EPI_ISL_7252015
LC0388960	hCoV-19/USA/NY-CDC-LC0388960/2021	EPI_ISL_7252016
LC0388878	hCoV-19/USA/NY-CDC-LC0388878/2021	EPI_ISL_7252024
LC0388957	hCoV-19/USA/NY-CDC-LC0388957/2021	EPI_ISL_7252025
LC0388851	hCoV-19/USA/NJ-CDC-LC0388851/2021	EPI_ISL_7252032
LC0169563	hCoV-19/USA/AR-CDC-LC0169563/2021	EPI_ISL_3686512
LC0388848	hCoV-19/USA/NJ-CDC-LC0388848/2021	EPI_ISL_7252031
LC0389139	hCoV-19/USA/NJ-CDC-LC0389139/2021	EPI_ISL_7252033
LC0388695	hCoV-19/USA/KY-CDC-LC0388695/2021	EPI_ISL_7252036
LC0389194	hCoV-19/USA/PA-CDC-LC0389194/2021	EPI_ISL_7252083
LC0389179	hCoV-19/USA/PA-CDC-LC0389179/2021	EPI_ISL_7252037
LC0772591	hCoV-19/USA/NC-CDC-LC0772591/2022	EPI_ISL_14009257
LC0388779	hCoV-19/USA/KY-CDC-LC0388779/2021	EPI_ISL_7252141
LC0389177	hCoV-19/USA/PA-CDC-LC0389177/2021	EPI_ISL_7252039
LC0388866	hCoV-19/USA/NJ-CDC-LC0388866/2021	EPI_ISL_7252057
LC0772295	hCoV-19/USA/NH-CDC-LC0772295/2022	EPI_ISL_14009260
LC0389055	hCoV-19/USA/NJ-CDC-LC0389055/2021	EPI_ISL_7252063
LC0388975	hCoV-19/USA/NJ-CDC-LC0388975/2021	EPI_ISL_7252064
LC0388843	hCoV-19/USA/NY-CDC-LC0388843/2021	EPI_ISL_7252117
LC0772563	hCoV-19/USA/NC-CDC-LC0772563/2022	EPI_ISL_14009261
LC0388995	hCoV-19/USA/NY-CDC-LC0388995/2021	EPI_ISL_7252065
LC0772585	hCoV-19/USA/NC-CDC-LC0772585/2022	EPI_ISL_14009262
LC0388844	hCoV-19/USA/NY-CDC-LC0388844/2021	EPI_ISL_7252076
LC0772572	hCoV-19/USA/NC-CDC-LC0772572/2022	EPI_ISL_14009263
LC0389195	hCoV-19/USA/MA-CDC-LC0389195/2021	EPI_ISL_7252082
LC0772580	hCoV-19/USA/NC-CDC-LC0772580/2022	EPI_ISL_14009264
LC0389131	hCoV-19/USA/PA-CDC-LC0389131/2021	EPI_ISL_7252084
LC0772393	hCoV-19/USA/TN-CDC-LC0772393/2022	EPI_ISL_14009265
LC0388806	hCoV-19/USA/KY-CDC-LC0388806/2021	EPI_ISL_7252093
LC0169941	hCoV-19/USA/CA-CDC-LC0169941/2021	EPI_ISL_3686480
LC0388778	hCoV-19/USA/KY-CDC-LC0388778/2021	EPI_ISL_7252100
LC0772592	hCoV-19/USA/NC-CDC-LC0772592/2022	EPI_ISL_14009266
LC0389218	hCoV-19/USA/NJ-CDC-LC0389218/2021	EPI_ISL_7252101
LC0772263	hCoV-19/USA/NY-CDC-LC0772263/2022	EPI_ISL_14009267
LC0772721	hCoV-19/USA/FL-CDC-LC0772721/2022	EPI_ISL_14009353
LC0772593	hCoV-19/USA/NC-CDC-LC0772593/2022	EPI_ISL_14009268
LC0772215	hCoV-19/USA/MA-CDC-LC0772215/2022	EPI_ISL_14009269
LC0388967	hCoV-19/USA/NJ-CDC-LC0388967/2021	EPI_ISL_7252102
LC0388964	hCoV-19/USA/NY-CDC-LC0388964/2021	EPI_ISL_7252118
LC0772415	hCoV-19/USA/VA-CDC-LC0772415/2022	EPI_ISL_14009270
LC0388842	hCoV-19/USA/NY-CDC-LC0388842/2021	EPI_ISL_7252119
LC0388805	hCoV-19/USA/IN-CDC-LC0388805/2021	EPI_ISL_7252134
LC0169740	hCoV-19/USA/CA-CDC-LC0169740/2021	EPI_ISL_3686470
LC0772755	hCoV-19/USA/FL-CDC-LC0772755/2022	EPI_ISL_14009271
LC0388813	hCoV-19/USA/WV-CDC-LC0388813/2021	EPI_ISL_7252120
LC0773509	hCoV-19/USA/WI-CDC-LC0773509/2022	EPI_ISL_14009272
LC0388800	hCoV-19/USA/IN-CDC-LC0388800/2021	EPI_ISL_7252125
LC0773513	hCoV-19/USA/WI-CDC-LC0773513/2022	EPI_ISL_14009277
LC0388678	hCoV-19/USA/WV-CDC-LC0388678/2021	EPI_ISL_7252126
LC0169744	hCoV-19/USA/CA-CDC-LC0169744/2021	EPI_ISL_3686461
LC0773515	hCoV-19/USA/IL-CDC-LC0773515/2022	EPI_ISL_14009347
LC0773519	hCoV-19/USA/WI-CDC-LC0773519/2022	EPI_ISL_14009363
LC0772401	hCoV-19/USA/VA-CDC-LC0772401/2022	EPI_ISL_14009348
LC0772760	hCoV-19/USA/FL-CDC-LC0772760/2022	EPI_ISL_14009350
LC0772532	hCoV-19/USA/FL-CDC-LC0772532/2022	EPI_ISL_14009352
LC0388804	hCoV-19/USA/KY-CDC-LC0388804/2021	EPI_ISL_7252133
LC0388808	hCoV-19/USA/KY-CDC-LC0388808/2021	EPI_ISL_7252142
LC0388809	hCoV-19/USA/KY-CDC-LC0388809/2021	EPI_ISL_7252143
LC0388686	hCoV-19/USA/KY-CDC-LC0388686/2021	EPI_ISL_7252152
LC0388338	hCoV-19/USA/NJ-CDC-LC0388338/2021	EPI_ISL_7252159
LC0388280	hCoV-19/USA/NJ-CDC-LC0388280/2021	EPI_ISL_7252168
LC0169657	hCoV-19/USA/NM-CDC-LC0169657/2021	EPI_ISL_3686452
LC0388344	hCoV-19/USA/NJ-CDC-LC0388344/2021	EPI_ISL_7252171
LC0388339	hCoV-19/USA/MD-CDC-LC0388339/2021	EPI_ISL_7252198
LC0388384	hCoV-19/USA/NJ-CDC-LC0388384/2021	EPI_ISL_7252172
LC0388385	hCoV-19/USA/NJ-CDC-LC0388385/2021	EPI_ISL_7252180
LC0388291	hCoV-19/USA/NJ-CDC-LC0388291/2021	EPI_ISL_7252186
LC0388504	hCoV-19/USA/DE-CDC-LC0388504/2021	EPI_ISL_7252188
LC0388337	hCoV-19/USA/NJ-CDC-LC0388337/2021	EPI_ISL_7252206
LC0388267	hCoV-19/USA/NJ-CDC-LC0388267/2021	EPI_ISL_7252261
LC0388520	hCoV-19/USA/CT-CDC-LC0388520/2021	EPI_ISL_7252216
LC0388270	hCoV-19/USA/NJ-CDC-LC0388270/2021	EPI_ISL_7252263
LC0388320	hCoV-19/USA/NY-CDC-LC0388320/2021	EPI_ISL_7252217
LC0388363	hCoV-19/USA/CT-CDC-LC0388363/2021	EPI_ISL_7252218
LC0388295	hCoV-19/USA/NJ-CDC-LC0388295/2021	EPI_ISL_7252252
LC0388288	hCoV-19/USA/PA-CDC-LC0388288/2021	EPI_ISL_7252228
LC0388450	hCoV-19/USA/PA-CDC-LC0388450/2021	EPI_ISL_7252229
LC0169672	hCoV-19/USA/AZ-CDC-LC0169672/2021	EPI_ISL_3686434
LC0772750	hCoV-19/USA/FL-CDC-LC0772750/2022	EPI_ISL_14009351
LC0388435	hCoV-19/USA/NY-CDC-LC0388435/2021	EPI_ISL_7252237
LC0388438	hCoV-19/USA/NJ-CDC-LC0388438/2021	EPI_ISL_7252271
LC0169533	hCoV-19/USA/NM-CDC-LC0169533/2021	EPI_ISL_3686432
LC0388333	hCoV-19/USA/DE-CDC-LC0388333/2021	EPI_ISL_7252246
LC0772148	hCoV-19/USA/NC-CDC-LC0772148/2022	EPI_ISL_14009354
LC0388275	hCoV-19/USA/NJ-CDC-LC0388275/2021	EPI_ISL_7252251
LC0772649	hCoV-19/USA/NC-CDC-LC0772649/2022	EPI_ISL_14009355
LC0388269	hCoV-19/USA/PA-CDC-LC0388269/2021	EPI_ISL_7252262
LC0772155	hCoV-19/USA/NC-CDC-LC0772155/2022	EPI_ISL_14009356
LC0388500	hCoV-19/USA/NJ-CDC-LC0388500/2021	EPI_ISL_7252270
LC0772156	hCoV-19/USA/NC-CDC-LC0772156/2022	EPI_ISL_14009357
LC0772646	hCoV-19/USA/VA-CDC-LC0772646/2022	EPI_ISL_14009365
LC0772723	hCoV-19/USA/TN-CDC-LC0772723/2022	EPI_ISL_14009358
LC0388326	hCoV-19/USA/NY-CDC-LC0388326/2021	EPI_ISL_7252272
LC0772142	hCoV-19/USA/NC-CDC-LC0772142/2022	EPI_ISL_14009361
LC0772137	hCoV-19/USA/NC-CDC-LC0772137/2022	EPI_ISL_14009359
LC0388274	hCoV-19/USA/NY-CDC-LC0388274/2021	EPI_ISL_7252282
LC0772157	hCoV-19/USA/NC-CDC-LC0772157/2022	EPI_ISL_14009360
LC0772527	hCoV-19/USA/FL-CDC-LC0772527/2022	EPI_ISL_14009362
LC0388336	hCoV-19/USA/DE-CDC-LC0388336/2021	EPI_ISL_7252283
LC0773514	hCoV-19/USA/IL-CDC-LC0773514/2022	EPI_ISL_14009367
LC0772391	hCoV-19/USA/NC-CDC-LC0772391/2022	EPI_ISL_14009384
LC0772150	hCoV-19/USA/NC-CDC-LC0772150/2022	EPI_ISL_14009364
LC0772407	hCoV-19/USA/NC-CDC-LC0772407/2022	EPI_ISL_14009375
LC0772347	hCoV-19/USA/MD-CDC-LC0772347/2022	EPI_ISL_14009366
LC0773650	hCoV-19/USA/AK-CDC-LC0773650/2022	EPI_ISL_14009383
LC0773501	hCoV-19/USA/KY-CDC-LC0773501/2022	EPI_ISL_14009368
LC0772145	hCoV-19/USA/NC-CDC-LC0772145/2022	EPI_ISL_14009372
LC0773504	hCoV-19/USA/IL-CDC-LC0773504/2022	EPI_ISL_14009374
LC0388340	hCoV-19/USA/DE-CDC-LC0388340/2021	EPI_ISL_7252284
LC0772177	hCoV-19/USA/NC-CDC-LC0772177/2022	EPI_ISL_14009369
LC0772153	hCoV-19/USA/NC-CDC-LC0772153/2022	EPI_ISL_14009373
LC0772353	hCoV-19/USA/NY-CDC-LC0772353/2022	EPI_ISL_14009377
LC0772768	hCoV-19/USA/FL-CDC-LC0772768/2022	EPI_ISL_14009390
LC0772154	hCoV-19/USA/NC-CDC-LC0772154/2022	EPI_ISL_14009370
LC0772412	hCoV-19/USA/VA-CDC-LC0772412/2022	EPI_ISL_14009376
LC0772398	hCoV-19/USA/VA-CDC-LC0772398/2022	EPI_ISL_14009378
LC0773286	hCoV-19/USA/KY-CDC-LC0773286/2022	EPI_ISL_14009392
LC0388332	hCoV-19/USA/DE-CDC-LC0388332/2021	EPI_ISL_7252288
LC0773641	hCoV-19/USA/WA-CDC-LC0773641/2022	EPI_ISL_14009371
LC0772394	hCoV-19/USA/VA-CDC-LC0772394/2022	EPI_ISL_14009379
LC0772396	hCoV-19/USA/MD-CDC-LC0772396/2022	EPI_ISL_14009380
LC0773503	hCoV-19/USA/OH-CDC-LC0773503/2022	EPI_ISL_14009387
LC0772416	hCoV-19/USA/VA-CDC-LC0772416/2022	EPI_ISL_14009381
LC0388307	hCoV-19/USA/PA-CDC-LC0388307/2021	EPI_ISL_7252289
LC0388537	hCoV-19/USA/NY-CDC-LC0388537/2021	EPI_ISL_7252316
LC0388393	hCoV-19/USA/NJ-CDC-LC0388393/2021	EPI_ISL_7252290
LC0772395	hCoV-19/USA/VA-CDC-LC0772395/2022	EPI_ISL_14009382
LC0772538	hCoV-19/USA/FL-CDC-LC0772538/2022	EPI_ISL_14009395
LC0773652	hCoV-19/USA/AK-CDC-LC0773652/2022	EPI_ISL_14009385
LC0772166	hCoV-19/USA/NC-CDC-LC0772166/2022	EPI_ISL_14009386
LC0388299	hCoV-19/USA/NJ-CDC-LC0388299/2021	EPI_ISL_7252297
LC0388444	hCoV-19/USA/NY-CDC-LC0388444/2021	EPI_ISL_7252298
LC0169474	hCoV-19/USA/TX-CDC-LC0169474/2021	EPI_ISL_3686416
LC0772895	hCoV-19/USA/FL-CDC-LC0772895/2022	EPI_ISL_14009388
LC0772545	hCoV-19/USA/FL-CDC-LC0772545/2022	EPI_ISL_14009393
LC0388433	hCoV-19/USA/NY-CDC-LC0388433/2021	EPI_ISL_7252299
LC0388547	hCoV-19/USA/NY-CDC-LC0388547/2021	EPI_ISL_7252303
LC0387892	hCoV-19/USA/VA-CDC-LC0387892/2021	EPI_ISL_7252304
LC0388535	hCoV-19/USA/NY-CDC-LC0388535/2021	EPI_ISL_7252315
LC0387912	hCoV-19/USA/VA-CDC-LC0387912/2021	EPI_ISL_7252305
LC0388377	hCoV-19/USA/VT-CDC-LC0388377/2021	EPI_ISL_7252326
LC0388352	hCoV-19/USA/PA-CDC-LC0388352/2021	EPI_ISL_7252314
LC0388434	hCoV-19/USA/NY-CDC-LC0388434/2021	EPI_ISL_7252325
LC0388343	hCoV-19/USA/NJ-CDC-LC0388343/2021	EPI_ISL_7252333
LC0388273	hCoV-19/USA/NJ-CDC-LC0388273/2021	EPI_ISL_7252341
LC0388381	hCoV-19/USA/NY-CDC-LC0388381/2021	EPI_ISL_7252352
LC0388351	hCoV-19/USA/PA-CDC-LC0388351/2021	EPI_ISL_7252353
LC0388349	hCoV-19/USA/PA-CDC-LC0388349/2021	EPI_ISL_7252354
LC0388366	hCoV-19/USA/DE-CDC-LC0388366/2021	EPI_ISL_7252362
LC0388367	hCoV-19/USA/DE-CDC-LC0388367/2021	EPI_ISL_7252363
LC0388546	hCoV-19/USA/MD-CDC-LC0388546/2021	EPI_ISL_7252371
LC0388516	hCoV-19/USA/MI-CDC-LC0388516/2021	EPI_ISL_7252441
LC0388394	hCoV-19/USA/MD-CDC-LC0388394/2021	EPI_ISL_7252375
LC0388448	hCoV-19/USA/NJ-CDC-LC0388448/2021	EPI_ISL_7252384
LC0388364	hCoV-19/USA/DE-CDC-LC0388364/2021	EPI_ISL_7252385
LC0388387	hCoV-19/USA/DE-CDC-LC0388387/2021	EPI_ISL_7252394
LC0388304	hCoV-19/USA/DE-CDC-LC0388304/2021	EPI_ISL_7252396
LC0773216	hCoV-19/USA/OH-CDC-LC0773216/2022	EPI_ISL_14009389
LC0387921	hCoV-19/USA/MD-CDC-LC0387921/2021	EPI_ISL_7252404
LC0388342	hCoV-19/USA/PA-CDC-LC0388342/2021	EPI_ISL_7252405
LC0386560	hCoV-19/USA/KY-CDC-LC0386560/2021	EPI_ISL_6906306
LC0388445	hCoV-19/USA/PA-CDC-LC0388445/2021	EPI_ISL_7252411
LC0388296	hCoV-19/USA/MI-CDC-LC0388296/2021	EPI_ISL_7252412
LC0388395	hCoV-19/USA/DE-CDC-LC0388395/2021	EPI_ISL_7252413
LC0388425	hCoV-19/USA/NY-CDC-LC0388425/2021	EPI_ISL_7252423
LC0388398	hCoV-19/USA/CT-CDC-LC0388398/2021	EPI_ISL_7252419
LC0388355	hCoV-19/USA/NY-CDC-LC0388355/2021	EPI_ISL_7252422
LC0394119	hCoV-19/USA/SC-CDC-LC0394119/2021	EPI_ISL_7252509
LC0388452	hCoV-19/USA/NJ-CDC-LC0388452/2021	EPI_ISL_7252440
LC0388533	hCoV-19/USA/MI-CDC-LC0388533/2021	EPI_ISL_7252448
LC0388318	hCoV-19/USA/NH-CDC-LC0388318/2021	EPI_ISL_7252458
LC0388405	hCoV-19/USA/NY-CDC-LC0388405/2021	EPI_ISL_7252460
LC0388412	hCoV-19/USA/NY-CDC-LC0388412/2021	EPI_ISL_7252468
LC0388358	hCoV-19/USA/NY-CDC-LC0388358/2021	EPI_ISL_7252469
LC0388519	hCoV-19/USA/NY-CDC-LC0388519/2021	EPI_ISL_7252474
LC0388518	hCoV-19/USA/NJ-CDC-LC0388518/2021	EPI_ISL_7252479
LC0387940	hCoV-19/USA/MD-CDC-LC0387940/2021	EPI_ISL_7252535
LC0394576	hCoV-19/USA/OH-CDC-LC0394576/2021	EPI_ISL_7252487
LC0394237	hCoV-19/USA/MD-CDC-LC0394237/2021	EPI_ISL_7252496
LC0394397	hCoV-19/USA/VA-CDC-LC0394397/2021	EPI_ISL_7252504
LC0387939	hCoV-19/USA/VA-CDC-LC0387939/2021	EPI_ISL_7252510
LC0387963	hCoV-19/USA/VA-CDC-LC0387963/2021	EPI_ISL_7252527
LC0387968	hCoV-19/USA/NC-CDC-LC0387968/2021	EPI_ISL_7252540
LC0387967	hCoV-19/USA/NC-CDC-LC0387967/2021	EPI_ISL_7252541
LC0388464	hCoV-19/USA/NC-CDC-LC0388464/2021	EPI_ISL_7252551
LC0388517	hCoV-19/USA/NJ-CDC-LC0388517/2021	EPI_ISL_7252558
LC0388527	hCoV-19/USA/NJ-CDC-LC0388527/2021	EPI_ISL_7252566
LC0388526	hCoV-19/USA/NJ-CDC-LC0388526/2021	EPI_ISL_7252567
LC0388400	hCoV-19/USA/CT-CDC-LC0388400/2021	EPI_ISL_7252572
LC0388310	hCoV-19/USA/NY-CDC-LC0388310/2021	EPI_ISL_7252573
LC0387959	hCoV-19/USA/VA-CDC-LC0387959/2021	EPI_ISL_7252576
LC0388493	hCoV-19/USA/NY-CDC-LC0388493/2021	EPI_ISL_7252580
LC0388529	hCoV-19/USA/CT-CDC-LC0388529/2021	EPI_ISL_7252581
LC0388507	hCoV-19/USA/NY-CDC-LC0388507/2021	EPI_ISL_7252589
LC0388382	hCoV-19/USA/NY-CDC-LC0388382/2021	EPI_ISL_7252590
LC0388386	hCoV-19/USA/NY-CDC-LC0388386/2021	EPI_ISL_7252594
LC0388283	hCoV-19/USA/PA-CDC-LC0388283/2021	EPI_ISL_7252643
LC0388297	hCoV-19/USA/NJ-CDC-LC0388297/2021	EPI_ISL_7252598
LC0388399	hCoV-19/USA/CT-CDC-LC0388399/2021	EPI_ISL_7252599
LC0388508	hCoV-19/USA/NY-CDC-LC0388508/2021	EPI_ISL_7252600
LC0388361	hCoV-19/USA/CT-CDC-LC0388361/2021	EPI_ISL_7252606
LC0169724	hCoV-19/USA/OH-CDC-LC0169724/2021	EPI_ISL_3686336
LC0388328	hCoV-19/USA/CT-CDC-LC0388328/2021	EPI_ISL_7252607
LC0388495	hCoV-19/USA/CT-CDC-LC0388495/2021	EPI_ISL_7252617
LC0388415	hCoV-19/USA/CT-CDC-LC0388415/2021	EPI_ISL_7252623
LC0388314	hCoV-19/USA/CT-CDC-LC0388314/2021	EPI_ISL_7252625
LC0388406	hCoV-19/USA/NY-CDC-LC0388406/2021	EPI_ISL_7252633
LC0388276	hCoV-19/USA/NY-CDC-LC0388276/2021	EPI_ISL_7252634
LC0388497	hCoV-19/USA/NY-CDC-LC0388497/2021	EPI_ISL_7252640
LC0388345	hCoV-19/USA/PA-CDC-LC0388345/2021	EPI_ISL_7252647
LC0388330	hCoV-19/USA/NY-CDC-LC0388330/2021	EPI_ISL_7252651
LC0388329	hCoV-19/USA/NY-CDC-LC0388329/2021	EPI_ISL_7252652
LC0388294	hCoV-19/USA/NY-CDC-LC0388294/2021	EPI_ISL_7252653
LC0388446	hCoV-19/USA/NJ-CDC-LC0388446/2021	EPI_ISL_7252660
LC0388348	hCoV-19/USA/NJ-CDC-LC0388348/2021	EPI_ISL_7252667
LC0388327	hCoV-19/USA/NY-CDC-LC0388327/2021	EPI_ISL_7252668
LC0388447	hCoV-19/USA/NJ-CDC-LC0388447/2021	EPI_ISL_7252669
LC0169862	hCoV-19/USA/MO-CDC-LC0169862/2021	EPI_ISL_3686318
LC0388285	hCoV-19/USA/NJ-CDC-LC0388285/2021	EPI_ISL_7252677
LC0388772	hCoV-19/USA/NY-CDC-LC0388772/2021	EPI_ISL_7252682
LC0388684	hCoV-19/USA/PA-CDC-LC0388684/2021	EPI_ISL_7252683
LC0389103	hCoV-19/USA/NY-CDC-LC0389103/2021	EPI_ISL_7252690
LC0389311	hCoV-19/USA/NJ-CDC-LC0389311/2021	EPI_ISL_7252960
LC0389310	hCoV-19/USA/PA-CDC-LC0389310/2021	EPI_ISL_7252691
LC0388982	hCoV-19/USA/NJ-CDC-LC0388982/2021	EPI_ISL_7252692
LC0391436	hCoV-19/USA/WA-CDC-LC0391436/2021	EPI_ISL_7252698
LC0389277	hCoV-19/USA/PA-CDC-LC0389277/2021	EPI_ISL_7252706
LC0389220	hCoV-19/USA/NJ-CDC-LC0389220/2021	EPI_ISL_7252713
LC0388978	hCoV-19/USA/NJ-CDC-LC0388978/2021	EPI_ISL_7252723
LC0388986	hCoV-19/USA/NJ-CDC-LC0388986/2021	EPI_ISL_7252734
LC0388984	hCoV-19/USA/NJ-CDC-LC0388984/2021	EPI_ISL_7252735
LC0389189	hCoV-19/USA/PA-CDC-LC0389189/2021	EPI_ISL_7252748
LC0389191	hCoV-19/USA/PA-CDC-LC0389191/2021	EPI_ISL_7252757
LC0388987	hCoV-19/USA/PA-CDC-LC0388987/2021	EPI_ISL_7252759
LC0389188	hCoV-19/USA/PA-CDC-LC0389188/2021	EPI_ISL_7252780
LC0389034	hCoV-19/USA/PA-CDC-LC0389034/2021	EPI_ISL_7252760
LC0389252	hCoV-19/USA/PA-CDC-LC0389252/2021	EPI_ISL_7252777
LC0389221	hCoV-19/USA/NJ-CDC-LC0389221/2021	EPI_ISL_7252764
LC0389174	hCoV-19/USA/NJ-CDC-LC0389174/2021	EPI_ISL_7252771
LC0389278	hCoV-19/USA/NJ-CDC-LC0389278/2021	EPI_ISL_7252778
LC0169471	hCoV-19/USA/NM-CDC-LC0169471/2021	EPI_ISL_3686296
LC0388989	hCoV-19/USA/PA-CDC-LC0388989/2021	EPI_ISL_7252779
LC0389050	hCoV-19/USA/NJ-CDC-LC0389050/2021	EPI_ISL_7252812
LC0388854	hCoV-19/USA/NJ-CDC-LC0388854/2021	EPI_ISL_7252790
LC0389186	hCoV-19/USA/NJ-CDC-LC0389186/2021	EPI_ISL_7252798
LC0389201	hCoV-19/USA/NJ-CDC-LC0389201/2021	EPI_ISL_7252799
LC0388999	hCoV-19/USA/PA-CDC-LC0388999/2021	EPI_ISL_7252806
LC0388983	hCoV-19/USA/NJ-CDC-LC0388983/2021	EPI_ISL_7252805
LC0167009	hCoV-19/USA/AZ-CDC-LC0167009/2021	EPI_ISL_3686291
LC0388746	hCoV-19/USA/PA-CDC-LC0388746/2021	EPI_ISL_7252811
LC0391506	hCoV-19/USA/WA-CDC-LC0391506/2021	EPI_ISL_7252820
LC0391442	hCoV-19/USA/WA-CDC-LC0391442/2021	EPI_ISL_7252821
LC0391184	hCoV-19/USA/CO-CDC-LC0391184/2021	EPI_ISL_7252822
LC0391196	hCoV-19/USA/CO-CDC-LC0391196/2021	EPI_ISL_7252823
LC0166823	hCoV-19/USA/CA-CDC-LC0166823/2021	EPI_ISL_3686284
LC0391225	hCoV-19/USA/CO-CDC-LC0391225/2021	EPI_ISL_7252828
LC0389053	hCoV-19/USA/NJ-CDC-LC0389053/2021	EPI_ISL_7252837
LC0391197	hCoV-19/USA/CO-CDC-LC0391197/2021	EPI_ISL_7252838
LC0391182	hCoV-19/USA/MN-CDC-LC0391182/2021	EPI_ISL_7252839
LC0389051	hCoV-19/USA/NY-CDC-LC0389051/2021	EPI_ISL_7252847
LC0167010	hCoV-19/USA/AZ-CDC-LC0167010/2021	EPI_ISL_3686280
LC0391463	hCoV-19/USA/TX-CDC-LC0391463/2021	EPI_ISL_7252849
LC0391487	hCoV-19/USA/TX-CDC-LC0391487/2021	EPI_ISL_7252850
LC0390954	hCoV-19/USA/UT-CDC-LC0390954/2021	EPI_ISL_7252858
LC0388852	hCoV-19/USA/NJ-CDC-LC0388852/2021	EPI_ISL_7252867
LC0388841	hCoV-19/USA/NJ-CDC-LC0388841/2021	EPI_ISL_7252890
LC0388745	hCoV-19/USA/PA-CDC-LC0388745/2021	EPI_ISL_7252869
LC0388966	hCoV-19/USA/MD-CDC-LC0388966/2021	EPI_ISL_7252882
LC0389098	hCoV-19/USA/NJ-CDC-LC0389098/2021	EPI_ISL_7252883
LC0391435	hCoV-19/USA/WA-CDC-LC0391435/2021	EPI_ISL_7252891
LC0389095	hCoV-19/USA/NJ-CDC-LC0389095/2021	EPI_ISL_7252892
LC0388936	hCoV-19/USA/NJ-CDC-LC0388936/2021	EPI_ISL_7252904
LC0389093	hCoV-19/USA/NJ-CDC-LC0389093/2021	EPI_ISL_7252911
LC0389167	hCoV-19/USA/NJ-CDC-LC0389167/2021	EPI_ISL_7252912
LC0388846	hCoV-19/USA/NJ-CDC-LC0388846/2021	EPI_ISL_7252913
LC0389035	hCoV-19/USA/PA-CDC-LC0389035/2021	EPI_ISL_7252918
LC0389033	hCoV-19/USA/PA-CDC-LC0389033/2021	EPI_ISL_7252919
LC0388759	hCoV-19/USA/NY-CDC-LC0388759/2021	EPI_ISL_7252924
LC0389059	hCoV-19/USA/NY-CDC-LC0389059/2021	EPI_ISL_7252925
LC0389317	hCoV-19/USA/NY-CDC-LC0389317/2021	EPI_ISL_7252926
LC0391599	hCoV-19/USA/NM-CDC-LC0391599/2021	EPI_ISL_7252931
LC0389233	hCoV-19/USA/NY-CDC-LC0389233/2021	EPI_ISL_7252932
LC0388858	hCoV-19/USA/NY-CDC-LC0388858/2021	EPI_ISL_7252936
LC0388951	hCoV-19/USA/NY-CDC-LC0388951/2021	EPI_ISL_7252938
LC0389124	hCoV-19/USA/NY-CDC-LC0389124/2021	EPI_ISL_7252974
LC0388857	hCoV-19/USA/NY-CDC-LC0388857/2021	EPI_ISL_7252943
LC0389075	hCoV-19/USA/NY-CDC-LC0389075/2021	EPI_ISL_7252952
LC0391638	hCoV-19/USA/NM-CDC-LC0391638/2021	EPI_ISL_7252953
LC0389063	hCoV-19/USA/NY-CDC-LC0389063/2021	EPI_ISL_7252961
LC0391691	hCoV-19/USA/NM-CDC-LC0391691/2021	EPI_ISL_7252962
LC0389412	hCoV-19/USA/NY-CDC-LC0389412/2021	EPI_ISL_7252970
LC0391454	hCoV-19/USA/ID-CDC-LC0391454/2021	EPI_ISL_7252965
LC0773220	hCoV-19/USA/KY-CDC-LC0773220/2022	EPI_ISL_14009391
LC0773654	hCoV-19/USA/WA-CDC-LC0773654/2022	EPI_ISL_14009394
LC0389413	hCoV-19/USA/NY-CDC-LC0389413/2021	EPI_ISL_7252976
LC0388767	hCoV-19/USA/NY-CDC-LC0388767/2021	EPI_ISL_7252979
LC0389101	hCoV-19/USA/NY-CDC-LC0389101/2021	EPI_ISL_7252980
LC0388766	hCoV-19/USA/NY-CDC-LC0388766/2021	EPI_ISL_7252983
LC0388941	hCoV-19/USA/NY-CDC-LC0388941/2021	EPI_ISL_7252984
LC0389414	hCoV-19/USA/NY-CDC-LC0389414/2021	EPI_ISL_7252985
LC0389337	hCoV-19/USA/VA-CDC-LC0389337/2021	EPI_ISL_7253002
LC0389305	hCoV-19/USA/NY-CDC-LC0389305/2021	EPI_ISL_7253011
LC0389308	hCoV-19/USA/NY-CDC-LC0389308/2021	EPI_ISL_7253012
LC0388939	hCoV-19/USA/NY-CDC-LC0388939/2021	EPI_ISL_7253013
LC0389092	hCoV-19/USA/NJ-CDC-LC0389092/2021	EPI_ISL_7253057
LC0390952	hCoV-19/USA/UT-CDC-LC0390952/2021	EPI_ISL_7253016
LC0389052	hCoV-19/USA/PA-CDC-LC0389052/2021	EPI_ISL_7253026
LC0388864	hCoV-19/USA/PA-CDC-LC0388864/2021	EPI_ISL_7253027
LC0389178	hCoV-19/USA/PA-CDC-LC0389178/2021	EPI_ISL_7253033
LC0389028	hCoV-19/USA/NJ-CDC-LC0389028/2021	EPI_ISL_7253034
LC0389175	hCoV-19/USA/NJ-CDC-LC0389175/2021	EPI_ISL_7253035
LC0166510	hCoV-19/USA/CA-CDC-LC0166510/2021	EPI_ISL_3686225
LC0389264	hCoV-19/USA/NJ-CDC-LC0389264/2021	EPI_ISL_7253039
LC0389176	hCoV-19/USA/PA-CDC-LC0389176/2021	EPI_ISL_7253040
LC0389030	hCoV-19/USA/PA-CDC-LC0389030/2021	EPI_ISL_7253041
LC0389112	hCoV-19/USA/PA-CDC-LC0389112/2021	EPI_ISL_7253047
LC0391330	hCoV-19/USA/OR-CDC-LC0391330/2021	EPI_ISL_7253048
LC0389057	hCoV-19/USA/NJ-CDC-LC0389057/2021	EPI_ISL_7253062
LC0388988	hCoV-19/USA/PA-CDC-LC0388988/2021	EPI_ISL_7253065
LC0389113	hCoV-19/USA/PA-CDC-LC0389113/2021	EPI_ISL_7253069
LC0389262	hCoV-19/USA/NJ-CDC-LC0389262/2021	EPI_ISL_7253080
LC0391689	hCoV-19/USA/NM-CDC-LC0391689/2021	EPI_ISL_7253081
LC0389156	hCoV-19/USA/NJ-CDC-LC0389156/2021	EPI_ISL_7253105
LC0389022	hCoV-19/USA/PA-CDC-LC0389022/2021	EPI_ISL_7253112
LC0391702	hCoV-19/USA/NM-CDC-LC0391702/2021	EPI_ISL_7253082
LC0391456	hCoV-19/USA/ID-CDC-LC0391456/2021	EPI_ISL_7253084
LC0391437	hCoV-19/USA/ID-CDC-LC0391437/2021	EPI_ISL_7253085
LC0391438	hCoV-19/USA/ID-CDC-LC0391438/2021	EPI_ISL_7253086
LC0391455	hCoV-19/USA/OR-CDC-LC0391455/2021	EPI_ISL_7253093
LC0389261	hCoV-19/USA/NJ-CDC-LC0389261/2021	EPI_ISL_7253095
LC0391334	hCoV-19/USA/CA-CDC-LC0391334/2021	EPI_ISL_7253102
LC0389296	hCoV-19/USA/NJ-CDC-LC0389296/2021	EPI_ISL_7253103
LC0389157	hCoV-19/USA/NJ-CDC-LC0389157/2021	EPI_ISL_7253111
LC0389019	hCoV-19/USA/PA-CDC-LC0389019/2021	EPI_ISL_7253113
LC0389021	hCoV-19/USA/PA-CDC-LC0389021/2021	EPI_ISL_7253117
LC0772526	hCoV-19/USA/FL-CDC-LC0772526/2022	EPI_ISL_14009396
LC0391332	hCoV-19/USA/WA-CDC-LC0391332/2021	EPI_ISL_7253118
LC0390953	hCoV-19/USA/UT-CDC-LC0390953/2021	EPI_ISL_7253119
LC0389115	hCoV-19/USA/NJ-CDC-LC0389115/2021	EPI_ISL_7253166
LC0389120	hCoV-19/USA/PA-CDC-LC0389120/2021	EPI_ISL_7253133
LC0166673	hCoV-19/USA/CA-CDC-LC0166673/2021	EPI_ISL_3686203
LC0389020	hCoV-19/USA/PA-CDC-LC0389020/2021	EPI_ISL_7253134
LC0388849	hCoV-19/USA/NJ-CDC-LC0388849/2021	EPI_ISL_7253173
LC0166804	hCoV-19/USA/CA-CDC-LC0166804/2021	EPI_ISL_3686202
LC0388974	hCoV-19/USA/PA-CDC-LC0388974/2021	EPI_ISL_7253135
LC0388845	hCoV-19/USA/NJ-CDC-LC0388845/2021	EPI_ISL_7253143
LC0388847	hCoV-19/USA/NJ-CDC-LC0388847/2021	EPI_ISL_7253148
LC0389023	hCoV-19/USA/NJ-CDC-LC0389023/2021	EPI_ISL_7253149
LC0389017	hCoV-19/USA/NJ-CDC-LC0389017/2021	EPI_ISL_7253150
LC0772533	hCoV-19/USA/FL-CDC-LC0772533/2022	EPI_ISL_14009397
LC0389246	hCoV-19/USA/NJ-CDC-LC0389246/2021	EPI_ISL_7253155
LC0388971	hCoV-19/USA/NJ-CDC-LC0388971/2021	EPI_ISL_7253156
LC0388970	hCoV-19/USA/NJ-CDC-LC0388970/2021	EPI_ISL_7253157
LC0388871	hCoV-19/USA/NY-CDC-LC0388871/2021	EPI_ISL_7253181
LC0389183	hCoV-19/USA/NJ-CDC-LC0389183/2021	EPI_ISL_7253183
LC0388840	hCoV-19/USA/NJ-CDC-LC0388840/2021	EPI_ISL_7253243
LC0389164	hCoV-19/USA/PA-CDC-LC0389164/2021	EPI_ISL_7253158
LC0390957	hCoV-19/USA/NV-CDC-LC0390957/2021	EPI_ISL_7253202
LC0166872	hCoV-19/USA/NV-CDC-LC0166872/2021	EPI_ISL_3686184
LC0389016	hCoV-19/USA/NJ-CDC-LC0389016/2021	EPI_ISL_7253164
LC0389099	hCoV-19/USA/NJ-CDC-LC0389099/2021	EPI_ISL_7253182
LC0389152	hCoV-19/USA/NJ-CDC-LC0389152/2021	EPI_ISL_7253201
LC0389173	hCoV-19/USA/NJ-CDC-LC0389173/2021	EPI_ISL_7253213
LC0388965	hCoV-19/USA/NY-CDC-LC0388965/2021	EPI_ISL_7253261
LC0389153	hCoV-19/USA/NJ-CDC-LC0389153/2021	EPI_ISL_7253214
LC0389172	hCoV-19/USA/NJ-CDC-LC0389172/2021	EPI_ISL_7253217
LC0389151	hCoV-19/USA/NJ-CDC-LC0389151/2021	EPI_ISL_7253220
LC0389248	hCoV-19/USA/NJ-CDC-LC0389248/2021	EPI_ISL_7253222
LC0389084	hCoV-19/USA/NJ-CDC-LC0389084/2021	EPI_ISL_7253229
LC0388870	hCoV-19/USA/NY-CDC-LC0388870/2021	EPI_ISL_7253230
LC0389104	hCoV-19/USA/NY-CDC-LC0389104/2021	EPI_ISL_7253231
LC0389267	hCoV-19/USA/NJ-CDC-LC0389267/2021	EPI_ISL_7253242
LC0388873	hCoV-19/USA/NY-CDC-LC0388873/2021	EPI_ISL_7253249
LC0389047	hCoV-19/USA/NJ-CDC-LC0389047/2021	EPI_ISL_7253280
LC0388770	hCoV-19/USA/NJ-CDC-LC0388770/2021	EPI_ISL_7253244
LC0388868	hCoV-19/USA/NY-CDC-LC0388868/2021	EPI_ISL_7253248
LC0389204	hCoV-19/USA/NY-CDC-LC0389204/2021	EPI_ISL_7253255
LC0167029	hCoV-19/USA/NV-CDC-LC0167029/2021	EPI_ISL_3686164
LC0389163	hCoV-19/USA/NY-CDC-LC0389163/2021	EPI_ISL_7253259
LC0388861	hCoV-19/USA/NY-CDC-LC0388861/2021	EPI_ISL_7253260
LC0166945	hCoV-19/USA/NV-CDC-LC0166945/2021	EPI_ISL_3686163
LC0388769	hCoV-19/USA/NY-CDC-LC0388769/2021	EPI_ISL_7253270
LC0389241	hCoV-19/USA/NJ-CDC-LC0389241/2021	EPI_ISL_7253271
LC0388955	hCoV-19/USA/NJ-CDC-LC0388955/2021	EPI_ISL_7253299
LC0389213	hCoV-19/USA/NJ-CDC-LC0389213/2021	EPI_ISL_7253322
LC0389170	hCoV-19/USA/PA-CDC-LC0389170/2021	EPI_ISL_7253272
LC0388867	hCoV-19/USA/NJ-CDC-LC0388867/2021	EPI_ISL_7253304
LC0388869	hCoV-19/USA/NY-CDC-LC0388869/2021	EPI_ISL_7253305
LC0389203	hCoV-19/USA/NJ-CDC-LC0389203/2021	EPI_ISL_7253279
LC0389002	hCoV-19/USA/NY-CDC-LC0389002/2021	EPI_ISL_7253281
LC0389243	hCoV-19/USA/PA-CDC-LC0389243/2021	EPI_ISL_7253292
LC0389003	hCoV-19/USA/NY-CDC-LC0389003/2021	EPI_ISL_7253282
LC0389001	hCoV-19/USA/NJ-CDC-LC0389001/2021	EPI_ISL_7253298
LC0389111	hCoV-19/USA/NY-CDC-LC0389111/2021	EPI_ISL_7253309
LC0388865	hCoV-19/USA/NJ-CDC-LC0388865/2021	EPI_ISL_7253300
LC0389275	hCoV-19/USA/NJ-CDC-LC0389275/2021	EPI_ISL_7253306
LC0389121	hCoV-19/USA/NJ-CDC-LC0389121/2021	EPI_ISL_7253310
LC0388744	hCoV-19/USA/NJ-CDC-LC0388744/2021	EPI_ISL_7253316
LC0391176	hCoV-19/USA/NM-CDC-LC0391176/2021	EPI_ISL_7253317
LC0389122	hCoV-19/USA/NY-CDC-LC0389122/2021	EPI_ISL_7253323
LC0167042	hCoV-19/USA/AZ-CDC-LC0167042/2021	EPI_ISL_3686136
LC0391206	hCoV-19/USA/NV-CDC-LC0391206/2021	EPI_ISL_7253324
LC0391419	hCoV-19/USA/NV-CDC-LC0391419/2021	EPI_ISL_7253368
LC0391181	hCoV-19/USA/NV-CDC-LC0391181/2021	EPI_ISL_7253372
LC0391500	hCoV-19/USA/MO-CDC-LC0391500/2021	EPI_ISL_7253325
LC0391474	hCoV-19/USA/MO-CDC-LC0391474/2021	EPI_ISL_7253333
LC0391508	hCoV-19/USA/WA-CDC-LC0391508/2021	EPI_ISL_7253335
LC0391186	hCoV-19/USA/NV-CDC-LC0391186/2021	EPI_ISL_7253338
LC0391202	hCoV-19/USA/NV-CDC-LC0391202/2021	EPI_ISL_7253339
LC0391416	hCoV-19/USA/NV-CDC-LC0391416/2021	EPI_ISL_7253340
LC0391205	hCoV-19/USA/NV-CDC-LC0391205/2021	EPI_ISL_7253367
LC0391499	hCoV-19/USA/MO-CDC-LC0391499/2021	EPI_ISL_7253382
LC0391185	hCoV-19/USA/NV-CDC-LC0391185/2021	EPI_ISL_7253346
LC0391424	hCoV-19/USA/NV-CDC-LC0391424/2021	EPI_ISL_7253371
LC0166982	hCoV-19/USA/AZ-CDC-LC0166982/2021	EPI_ISL_3686117
LC0391423	hCoV-19/USA/NV-CDC-LC0391423/2021	EPI_ISL_7253349
LC0391422	hCoV-19/USA/NV-CDC-LC0391422/2021	EPI_ISL_7253373
LC0385254	hCoV-19/USA/CA-CDC-LC0385254/2021	EPI_ISL_6906566
LC0772524	hCoV-19/USA/FL-CDC-LC0772524/2022	EPI_ISL_14009398
LC0388773	hCoV-19/USA/NJ-CDC-LC0388773/2021	EPI_ISL_7253356
LC0391348	hCoV-19/USA/IL-CDC-LC0391348/2021	EPI_ISL_7253408
LC0391223	hCoV-19/USA/NV-CDC-LC0391223/2021	EPI_ISL_7253357
LC0391187	hCoV-19/USA/NV-CDC-LC0391187/2021	EPI_ISL_7253380
LC0391497	hCoV-19/USA/MO-CDC-LC0391497/2021	EPI_ISL_7253381
LC0391475	hCoV-19/USA/IL-CDC-LC0391475/2021	EPI_ISL_7253383
LC0391477	hCoV-19/USA/MO-CDC-LC0391477/2021	EPI_ISL_7253431
LC0391317	hCoV-19/USA/IL-CDC-LC0391317/2021	EPI_ISL_7253446
LC0391313	hCoV-19/USA/WI-CDC-LC0391313/2021	EPI_ISL_7253464
LC0391498	hCoV-19/USA/IL-CDC-LC0391498/2021	EPI_ISL_7253391
LC0391214	hCoV-19/USA/NM-CDC-LC0391214/2021	EPI_ISL_7253396
LC0391399	hCoV-19/USA/IL-CDC-LC0391399/2021	EPI_ISL_7253398
LC0391319	hCoV-19/USA/IL-CDC-LC0391319/2021	EPI_ISL_7253399
LC0391400	hCoV-19/USA/IL-CDC-LC0391400/2021	EPI_ISL_7253442
LC0166763	hCoV-19/USA/OK-CDC-LC0166763/2021	EPI_ISL_3686096
LC0391347	hCoV-19/USA/WI-CDC-LC0391347/2021	EPI_ISL_7253409
LC0388449	hCoV-19/USA/NY-CDC-LC0388449/2021	EPI_ISL_7253411
LC0391476	hCoV-19/USA/MO-CDC-LC0391476/2021	EPI_ISL_7253419
LC0388976	hCoV-19/USA/NJ-CDC-LC0388976/2021	EPI_ISL_7253439
LC0391318	hCoV-19/USA/IL-CDC-LC0391318/2021	EPI_ISL_7253432
LC0391398	hCoV-19/USA/IL-CDC-LC0391398/2021	EPI_ISL_7253448
LC0391221	hCoV-19/USA/NM-CDC-LC0391221/2021	EPI_ISL_7253458
LC0392631	hCoV-19/USA/CA-CDC-LC0392631/2021	EPI_ISL_7253513
LC0389087	hCoV-19/USA/NJ-CDC-LC0389087/2021	EPI_ISL_7253440
LC0391320	hCoV-19/USA/IL-CDC-LC0391320/2021	EPI_ISL_7253447
LC0391213	hCoV-19/USA/NM-CDC-LC0391213/2021	EPI_ISL_7253459
LC0392624	hCoV-19/USA/CA-CDC-LC0392624/2021	EPI_ISL_7253562
LC0391312	hCoV-19/USA/WI-CDC-LC0391312/2021	EPI_ISL_7253463
LC0392594	hCoV-19/USA/CA-CDC-LC0392594/2021	EPI_ISL_7253583
LC0391314	hCoV-19/USA/WI-CDC-LC0391314/2021	EPI_ISL_7253465
LC0392615	hCoV-19/USA/CA-CDC-LC0392615/2021	EPI_ISL_7253475
LC0166356	hCoV-19/USA/CA-CDC-LC0166356/2021	EPI_ISL_3686076
LC0392592	hCoV-19/USA/CA-CDC-LC0392592/2021	EPI_ISL_7253483
LC0392652	hCoV-19/USA/CA-CDC-LC0392652/2021	EPI_ISL_7253507
LC0392646	hCoV-19/USA/CA-CDC-LC0392646/2021	EPI_ISL_7253489
LC0392647	hCoV-19/USA/CA-CDC-LC0392647/2021	EPI_ISL_7253499
LC0392622	hCoV-19/USA/CA-CDC-LC0392622/2021	EPI_ISL_7253563
LC0392651	hCoV-19/USA/CA-CDC-LC0392651/2021	EPI_ISL_7253505
LC0392637	hCoV-19/USA/CA-CDC-LC0392637/2021	EPI_ISL_7253537
LC0772138	hCoV-19/USA/NC-CDC-LC0772138/2022	EPI_ISL_14009399
LC0392658	hCoV-19/USA/CA-CDC-LC0392658/2021	EPI_ISL_7253506
LC0166514	hCoV-19/USA/CA-CDC-LC0166514/2021	EPI_ISL_3686067
LC0392596	hCoV-19/USA/CA-CDC-LC0392596/2021	EPI_ISL_7253521
LC0772160	hCoV-19/USA/NC-CDC-LC0772160/2022	EPI_ISL_14009400
LC0392634	hCoV-19/USA/CA-CDC-LC0392634/2021	EPI_ISL_7253538
LC0392608	hCoV-19/USA/CA-CDC-LC0392608/2021	EPI_ISL_7253582
LC0392653	hCoV-19/USA/CA-CDC-LC0392653/2021	EPI_ISL_7253548
LC0166742	hCoV-19/USA/OK-CDC-LC0166742/2021	EPI_ISL_3686062
LC0392605	hCoV-19/USA/CA-CDC-LC0392605/2021	EPI_ISL_7253549
LC0264484	hCoV-19/USA/OH-CDC-LC0264484/2021	EPI_ISL_4486198
LC0392650	hCoV-19/USA/CA-CDC-LC0392650/2021	EPI_ISL_7253550
LC0392661	hCoV-19/USA/CA-CDC-LC0392661/2021	EPI_ISL_7253554
LC0394370	hCoV-19/USA/VA-CDC-LC0394370/2021	EPI_ISL_7253585
LC0773215	hCoV-19/USA/OH-CDC-LC0773215/2022	EPI_ISL_14009401
LC0392626	hCoV-19/USA/CA-CDC-LC0392626/2021	EPI_ISL_7253556
LC0392620	hCoV-19/USA/CA-CDC-LC0392620/2021	EPI_ISL_7253557
LC0166669	hCoV-19/USA/CA-CDC-LC0166669/2021	EPI_ISL_3686054
LC0392621	hCoV-19/USA/CA-CDC-LC0392621/2021	EPI_ISL_7253564
LC0166548	hCoV-19/USA/CA-CDC-LC0166548/2021	EPI_ISL_3686053
LC0392623	hCoV-19/USA/CA-CDC-LC0392623/2021	EPI_ISL_7253573
LC0392612	hCoV-19/USA/CA-CDC-LC0392612/2021	EPI_ISL_7253574
LC0394173	hCoV-19/USA/MD-CDC-LC0394173/2021	EPI_ISL_7253599
LC0392614	hCoV-19/USA/CA-CDC-LC0392614/2021	EPI_ISL_7253575
LC0392600	hCoV-19/USA/CA-CDC-LC0392600/2021	EPI_ISL_7253584
LC0394146	hCoV-19/USA/VA-CDC-LC0394146/2021	EPI_ISL_7253832
LC0392610	hCoV-19/USA/CA-CDC-LC0392610/2021	EPI_ISL_7253576
LC0394043	hCoV-19/USA/MD-CDC-LC0394043/2021	EPI_ISL_7253587
LC0394169	hCoV-19/USA/VA-CDC-LC0394169/2021	EPI_ISL_7253601
LC0394102	hCoV-19/USA/MD-CDC-LC0394102/2021	EPI_ISL_7253588
LC0394386	hCoV-19/USA/VA-CDC-LC0394386/2021	EPI_ISL_7253617
LC0166704	hCoV-19/USA/CA-CDC-LC0166704/2021	EPI_ISL_3686040
LC0394151	hCoV-19/USA/MD-CDC-LC0394151/2021	EPI_ISL_7253589
LC0394391	hCoV-19/USA/MD-CDC-LC0394391/2021	EPI_ISL_7253590
LC0394172	hCoV-19/USA/DC-CDC-LC0394172/2021	EPI_ISL_7253704
LC0394396	hCoV-19/USA/MD-CDC-LC0394396/2021	EPI_ISL_7253598
LC0394398	hCoV-19/USA/VA-CDC-LC0394398/2021	EPI_ISL_7253624
LC0166542	hCoV-19/USA/CA-CDC-LC0166542/2021	EPI_ISL_3686028
LC0166650	hCoV-19/USA/CA-CDC-LC0166650/2021	EPI_ISL_3686029
LC0394155	hCoV-19/USA/MD-CDC-LC0394155/2021	EPI_ISL_7253600
LC0394031	hCoV-19/USA/VA-CDC-LC0394031/2021	EPI_ISL_7253610
LC0394393	hCoV-19/USA/VA-CDC-LC0394393/2021	EPI_ISL_7253635
LC0394387	hCoV-19/USA/VA-CDC-LC0394387/2021	EPI_ISL_7253612
LC0166717	hCoV-19/USA/CA-CDC-LC0166717/2021	EPI_ISL_3686024
LC0394033	hCoV-19/USA/VA-CDC-LC0394033/2021	EPI_ISL_7253613
LC0391931	hCoV-19/USA/WA-CDC-LC0391931/2021	EPI_ISL_7253618
LC0394030	hCoV-19/USA/VA-CDC-LC0394030/2021	EPI_ISL_7253619
LC0394035	hCoV-19/USA/DC-CDC-LC0394035/2021	EPI_ISL_7253641
LC0394152	hCoV-19/USA/VA-CDC-LC0394152/2021	EPI_ISL_7253625
LC0394132	hCoV-19/USA/VA-CDC-LC0394132/2021	EPI_ISL_7253626
LC0166524	hCoV-19/USA/CA-CDC-LC0166524/2021	EPI_ISL_3686018
LC0394374	hCoV-19/USA/VA-CDC-LC0394374/2021	EPI_ISL_7253644
LC0166543	hCoV-19/USA/CA-CDC-LC0166543/2021	EPI_ISL_3686012
LC0394040	hCoV-19/USA/VA-CDC-LC0394040/2021	EPI_ISL_7253653
LC0394133	hCoV-19/USA/SC-CDC-LC0394133/2021	EPI_ISL_7253701
LC0394100	hCoV-19/USA/DC-CDC-LC0394100/2021	EPI_ISL_7253658
LC0394060	hCoV-19/USA/VA-CDC-LC0394060/2021	EPI_ISL_7253716
LC0394175	hCoV-19/USA/VA-CDC-LC0394175/2021	EPI_ISL_7253659
LC0392218	hCoV-19/USA/IN-CDC-LC0392218/2021	EPI_ISL_7253660
LC0391884	hCoV-19/USA/OR-CDC-LC0391884/2021	EPI_ISL_7253669
LC0391636	hCoV-19/USA/NM-CDC-LC0391636/2021	EPI_ISL_7253671
LC0394084	hCoV-19/USA/VA-CDC-LC0394084/2021	EPI_ISL_7253722
LC0394039	hCoV-19/USA/VA-CDC-LC0394039/2021	EPI_ISL_7253732
LC0391634	hCoV-19/USA/NM-CDC-LC0391634/2021	EPI_ISL_7253676
LC0394042	hCoV-19/USA/WV-CDC-LC0394042/2021	EPI_ISL_7253724
LC0391635	hCoV-19/USA/NM-CDC-LC0391635/2021	EPI_ISL_7253678
LC0394167	hCoV-19/USA/SC-CDC-LC0394167/2021	EPI_ISL_7253695
LC0394171	hCoV-19/USA/VA-CDC-LC0394171/2021	EPI_ISL_7253713
LC0394114	hCoV-19/USA/VA-CDC-LC0394114/2021	EPI_ISL_7253730
LC0394122	hCoV-19/USA/KY-CDC-LC0394122/2021	EPI_ISL_7253703
LC0394121	hCoV-19/USA/DC-CDC-LC0394121/2021	EPI_ISL_7253714
LC0394063	hCoV-19/USA/MD-CDC-LC0394063/2021	EPI_ISL_7253715
LC0394046	hCoV-19/USA/MD-CDC-LC0394046/2021	EPI_ISL_7253742
LC0166323	hCoV-19/USA/OR-CDC-LC0166323/2021	EPI_ISL_3685981
LC0166305	hCoV-19/USA/WA-CDC-LC0166305/2021	EPI_ISL_3685982
LC0394159	hCoV-19/USA/MD-CDC-LC0394159/2021	EPI_ISL_7253723
LC0394085	hCoV-19/USA/VA-CDC-LC0394085/2021	EPI_ISL_7253731
LC0166317	hCoV-19/USA/WA-CDC-LC0166317/2021	EPI_ISL_3685977
LC0394394	hCoV-19/USA/VA-CDC-LC0394394/2021	EPI_ISL_7253739
LC0391928	hCoV-19/USA/ID-CDC-LC0391928/2021	EPI_ISL_7253741
LC0391927	hCoV-19/USA/OR-CDC-LC0391927/2021	EPI_ISL_7253744
LC0391913	hCoV-19/USA/ID-CDC-LC0391913/2021	EPI_ISL_7253745
LC0394066	hCoV-19/USA/PA-CDC-LC0394066/2021	EPI_ISL_7253768
LC0394027	hCoV-19/USA/MD-CDC-LC0394027/2021	EPI_ISL_7253746
LC0391443	hCoV-19/USA/WA-CDC-LC0391443/2021	EPI_ISL_7253773
LC0392004	hCoV-19/USA/OR-CDC-LC0392004/2021	EPI_ISL_7253816
LC0394051	hCoV-19/USA/IN-CDC-LC0394051/2021	EPI_ISL_7253747
LC0391525	hCoV-19/USA/CA-CDC-LC0391525/2021	EPI_ISL_7253779
LC0394094	hCoV-19/USA/TN-CDC-LC0394094/2021	EPI_ISL_7253753
LC0391705	hCoV-19/USA/NM-CDC-LC0391705/2021	EPI_ISL_7253754
LC0391639	hCoV-19/USA/OH-CDC-LC0391639/2021	EPI_ISL_7253755
LC0394099	hCoV-19/USA/FL-CDC-LC0394099/2021	EPI_ISL_7253789
LC0166303	hCoV-19/USA/WA-CDC-LC0166303/2021	EPI_ISL_3685967
LC0772539	hCoV-19/USA/CT-CDC-LC0772539/2022	EPI_ISL_14009402
LC0394096	hCoV-19/USA/NH-CDC-LC0394096/2021	EPI_ISL_7253756
LC0394098	hCoV-19/USA/NY-CDC-LC0394098/2021	EPI_ISL_7253766
LC0394097	hCoV-19/USA/VA-CDC-LC0394097/2021	EPI_ISL_7253767
LC0391452	hCoV-19/USA/MT-CDC-LC0391452/2021	EPI_ISL_7253781
LC0391514	hCoV-19/USA/WA-CDC-LC0391514/2021	EPI_ISL_7253774
LC0391515	hCoV-19/USA/WA-CDC-LC0391515/2021	EPI_ISL_7253775
LC0391997	hCoV-19/USA/OR-CDC-LC0391997/2021	EPI_ISL_7253824
LC0391510	hCoV-19/USA/WA-CDC-LC0391510/2021	EPI_ISL_7253780
LC0391451	hCoV-19/USA/MT-CDC-LC0391451/2021	EPI_ISL_7253782
LC0166859	hCoV-19/USA/NV-CDC-LC0166859/2021	EPI_ISL_3685953
LC0391453	hCoV-19/USA/MT-CDC-LC0391453/2021	EPI_ISL_7253788
LC0394053	hCoV-19/USA/MD-CDC-LC0394053/2021	EPI_ISL_7253790
LC0391887	hCoV-19/USA/WA-CDC-LC0391887/2021	EPI_ISL_7253798
LC0394104	hCoV-19/USA/MD-CDC-LC0394104/2021	EPI_ISL_7253858
LC0394103	hCoV-19/USA/MD-CDC-LC0394103/2021	EPI_ISL_7253809
LC0392005	hCoV-19/USA/WA-CDC-LC0392005/2021	EPI_ISL_7253833
LC0166965	hCoV-19/USA/NV-CDC-LC0166965/2021	EPI_ISL_3685951
LC0391929	hCoV-19/USA/WA-CDC-LC0391929/2021	EPI_ISL_7253810
LC0391892	hCoV-19/USA/WA-CDC-LC0391892/2021	EPI_ISL_7253831
LC0394093	hCoV-19/USA/VA-CDC-LC0394093/2021	EPI_ISL_7253851
LC0394166	hCoV-19/USA/VA-CDC-LC0394166/2021	EPI_ISL_7253839
LC0392101	hCoV-19/USA/WA-CDC-LC0392101/2021	EPI_ISL_7253880
LC0391888	hCoV-19/USA/WA-CDC-LC0391888/2021	EPI_ISL_7253840
LC0391935	hCoV-19/USA/WA-CDC-LC0391935/2021	EPI_ISL_7253872
LC0391890	hCoV-19/USA/WA-CDC-LC0391890/2021	EPI_ISL_7253842
LC0391952	hCoV-19/USA/AL-CDC-LC0391952/2021	EPI_ISL_7253861
LC0391889	hCoV-19/USA/WA-CDC-LC0391889/2021	EPI_ISL_7253849
LC0166446	hCoV-19/USA/IN-CDC-LC0166446/2021	EPI_ISL_3685932
LC0394129	hCoV-19/USA/VA-CDC-LC0394129/2021	EPI_ISL_7253850
LC0394154	hCoV-19/USA/MD-CDC-LC0394154/2021	EPI_ISL_7253859
LC0392633	hCoV-19/USA/CA-CDC-LC0392633/2021	EPI_ISL_7253871
LC0391950	hCoV-19/USA/HI-CDC-LC0391950/2021	EPI_ISL_7253860
LC0391996	hCoV-19/USA/WA-CDC-LC0391996/2021	EPI_ISL_7253879
LC0391940	hCoV-19/USA/WA-CDC-LC0391940/2021	EPI_ISL_7253881
LC0391941	hCoV-19/USA/ID-CDC-LC0391941/2021	EPI_ISL_7253882
LC0391949	hCoV-19/USA/UT-CDC-LC0391949/2021	EPI_ISL_7253888
LC0394079	hCoV-19/USA/GA-CDC-LC0394079/2021	EPI_ISL_7253939
LC0391951	hCoV-19/USA/IL-CDC-LC0391951/2021	EPI_ISL_7253889
LC0391924	hCoV-19/USA/ID-CDC-LC0391924/2021	EPI_ISL_7253890
LC0391938	hCoV-19/USA/ID-CDC-LC0391938/2021	EPI_ISL_7253897
LC0391524	hCoV-19/USA/ID-CDC-LC0391524/2021	EPI_ISL_7253923
LC0394072	hCoV-19/USA/MD-CDC-LC0394072/2021	EPI_ISL_7253948
LC0391933	hCoV-19/USA/MT-CDC-LC0391933/2021	EPI_ISL_7253898
LC0391937	hCoV-19/USA/ID-CDC-LC0391937/2021	EPI_ISL_7253905
LC0394143	hCoV-19/USA/MD-CDC-LC0394143/2021	EPI_ISL_7253967
LC0391936	hCoV-19/USA/ID-CDC-LC0391936/2021	EPI_ISL_7253906
LC0394050	hCoV-19/USA/SC-CDC-LC0394050/2021	EPI_ISL_7253925
LC0394089	hCoV-19/USA/MD-CDC-LC0394089/2021	EPI_ISL_7253930
LC0394185	hCoV-19/USA/SC-CDC-LC0394185/2021	EPI_ISL_7253963
LC0394068	hCoV-19/USA/MD-CDC-LC0394068/2021	EPI_ISL_7253932
LC0394026	hCoV-19/USA/MD-CDC-LC0394026/2021	EPI_ISL_7253933
LC0394205	hCoV-19/USA/DC-CDC-LC0394205/2021	EPI_ISL_7253968
LC0394075	hCoV-19/USA/MD-CDC-LC0394075/2021	EPI_ISL_7253946
LC0394081	hCoV-19/USA/MD-CDC-LC0394081/2021	EPI_ISL_7253947
LC0391520	hCoV-19/USA/ID-CDC-LC0391520/2021	EPI_ISL_7253953
LC0394028	hCoV-19/USA/SC-CDC-LC0394028/2021	EPI_ISL_7253964
LC0391995	hCoV-19/USA/WA-CDC-LC0391995/2021	EPI_ISL_7253996
LC0394208	hCoV-19/USA/DC-CDC-LC0394208/2021	EPI_ISL_7253969
LC0394078	hCoV-19/USA/MD-CDC-LC0394078/2021	EPI_ISL_7253973
LC0394088	hCoV-19/USA/VA-CDC-LC0394088/2021	EPI_ISL_7253982
LC0394047	hCoV-19/USA/DC-CDC-LC0394047/2021	EPI_ISL_7253990
LC0394086	hCoV-19/USA/DC-CDC-LC0394086/2021	EPI_ISL_7253983
LC0394168	hCoV-19/USA/DC-CDC-LC0394168/2021	EPI_ISL_7253984
LC0394107	hCoV-19/USA/DC-CDC-LC0394107/2021	EPI_ISL_7253988
LC0166477	hCoV-19/USA/IL-CDC-LC0166477/2021	EPI_ISL_3685891
LC0394044	hCoV-19/USA/DC-CDC-LC0394044/2021	EPI_ISL_7253989
LC0394106	hCoV-19/USA/MD-CDC-LC0394106/2021	EPI_ISL_7253991
LC0166622	hCoV-19/USA/IL-CDC-LC0166622/2021	EPI_ISL_3685882
LC0166620	hCoV-19/USA/MI-CDC-LC0166620/2021	EPI_ISL_3685880
LC0772626	hCoV-19/USA/NC-CDC-LC0772626/2022	EPI_ISL_14009403
LC0166438	hCoV-19/USA/IL-CDC-LC0166438/2021	EPI_ISL_3685862
LC0166261	hCoV-19/USA/CA-CDC-LC0166261/2021	EPI_ISL_3685844
LC0166163	hCoV-19/USA/CA-CDC-LC0166163/2021	EPI_ISL_3685830
LC0772662	hCoV-19/USA/NC-CDC-LC0772662/2022	EPI_ISL_14009404
LC0772622	hCoV-19/USA/NC-CDC-LC0772622/2022	EPI_ISL_14009405
LC0772629	hCoV-19/USA/NC-CDC-LC0772629/2022	EPI_ISL_14009406
LC0166086	hCoV-19/USA/TX-CDC-LC0166086/2021	EPI_ISL_3685813
LC0166018	hCoV-19/USA/TX-CDC-LC0166018/2021	EPI_ISL_3685808
LC0385268	hCoV-19/USA/CA-CDC-LC0385268/2021	EPI_ISL_6906689
LC0772623	hCoV-19/USA/NC-CDC-LC0772623/2022	EPI_ISL_14009407
LC0165639	hCoV-19/USA/CA-CDC-LC0165639/2021	EPI_ISL_3685798
LC0165633	hCoV-19/USA/CA-CDC-LC0165633/2021	EPI_ISL_3685797
LC0165668	hCoV-19/USA/CA-CDC-LC0165668/2021	EPI_ISL_3685789
LC0165990	hCoV-19/USA/CA-CDC-LC0165990/2021	EPI_ISL_3685786
LC0166120	hCoV-19/USA/MI-CDC-LC0166120/2021	EPI_ISL_3685785
LC0772660	hCoV-19/USA/NC-CDC-LC0772660/2022	EPI_ISL_14009408
LC0772826	hCoV-19/USA/VA-CDC-LC0772826/2022	EPI_ISL_14009416
LC0772749	hCoV-19/USA/NC-CDC-LC0772749/2022	EPI_ISL_14009409
LC0772812	hCoV-19/USA/VA-CDC-LC0772812/2022	EPI_ISL_14009418
LC0773521	hCoV-19/USA/KY-CDC-LC0773521/2022	EPI_ISL_14009428
LC0772802	hCoV-19/USA/NC-CDC-LC0772802/2022	EPI_ISL_14009410
LC0772647	hCoV-19/USA/NC-CDC-LC0772647/2022	EPI_ISL_14009421
LC0773285	hCoV-19/USA/KY-CDC-LC0773285/2022	EPI_ISL_14009426
LC0772724	hCoV-19/USA/NC-CDC-LC0772724/2022	EPI_ISL_14009411
LC0772765	hCoV-19/USA/VA-CDC-LC0772765/2022	EPI_ISL_14009412
LC0772797	hCoV-19/USA/VA-CDC-LC0772797/2022	EPI_ISL_14009423
LC0772920	hCoV-19/USA/OH-CDC-LC0772920/2022	EPI_ISL_14009430
LC0772746	hCoV-19/USA/VA-CDC-LC0772746/2022	EPI_ISL_14009413
LC0772636	hCoV-19/USA/NC-CDC-LC0772636/2022	EPI_ISL_14009414
LC0772726	hCoV-19/USA/NC-CDC-LC0772726/2022	EPI_ISL_14009415
LC0772648	hCoV-19/USA/SC-CDC-LC0772648/2022	EPI_ISL_14009419
LC0772818	hCoV-19/USA/TX-CDC-LC0772818/2022	EPI_ISL_14009417
LC0772763	hCoV-19/USA/NC-CDC-LC0772763/2022	EPI_ISL_14009420
LC0772657	hCoV-19/USA/NC-CDC-LC0772657/2022	EPI_ISL_14009422
LC0772342	hCoV-19/USA/CA-CDC-LC0772342/2022	EPI_ISL_14009424
LC0165819	hCoV-19/USA/CA-CDC-LC0165819/2021	EPI_ISL_3685771
LC0773499	hCoV-19/USA/IL-CDC-LC0773499/2022	EPI_ISL_14009425
LC0772926	hCoV-19/USA/KY-CDC-LC0772926/2022	EPI_ISL_14009431
LC0773520	hCoV-19/USA/KY-CDC-LC0773520/2022	EPI_ISL_14009429
LC0772929	hCoV-19/USA/KY-CDC-LC0772929/2022	EPI_ISL_14009433
LC0773646	hCoV-19/USA/WA-CDC-LC0773646/2022	EPI_ISL_14009442
LC0772449	hCoV-19/USA/NY-CDC-LC0772449/2022	EPI_ISL_14009444
LC0772921	hCoV-19/USA/WV-CDC-LC0772921/2022	EPI_ISL_14009434
LC0773639	hCoV-19/USA/WA-CDC-LC0773639/2022	EPI_ISL_14009441
LC0772356	hCoV-19/USA/FL-CDC-LC0772356/2022	EPI_ISL_14009435
LC0772922	hCoV-19/USA/KY-CDC-LC0772922/2022	EPI_ISL_14009436
LC0773666	hCoV-19/USA/WA-CDC-LC0773666/2022	EPI_ISL_14009437
LC0772488	hCoV-19/USA/ME-CDC-LC0772488/2022	EPI_ISL_14009443
LC0773660	hCoV-19/USA/WA-CDC-LC0773660/2022	EPI_ISL_14009438
LC0773638	hCoV-19/USA/WA-CDC-LC0773638/2022	EPI_ISL_14009439
LC0773648	hCoV-19/USA/WA-CDC-LC0773648/2022	EPI_ISL_14009440
LC0772931	hCoV-19/USA/MI-CDC-LC0772931/2022	EPI_ISL_14009448
LC0772361	hCoV-19/USA/CA-CDC-LC0772361/2022	EPI_ISL_14009445
LC0772432	hCoV-19/USA/FL-CDC-LC0772432/2022	EPI_ISL_14009446
LC0772351	hCoV-19/USA/AZ-CDC-LC0772351/2022	EPI_ISL_14009450
LC0772436	hCoV-19/USA/NY-CDC-LC0772436/2022	EPI_ISL_14009447
LC0772801	hCoV-19/USA/VA-CDC-LC0772801/2022	EPI_ISL_14009452
LC0772800	hCoV-19/USA/VA-CDC-LC0772800/2022	EPI_ISL_14009449
LC0772730	hCoV-19/USA/MD-CDC-LC0772730/2022	EPI_ISL_14009451
LC0772363	hCoV-19/USA/VA-CDC-LC0772363/2022	EPI_ISL_14009454
LC0772661	hCoV-19/USA/NC-CDC-LC0772661/2022	EPI_ISL_14009456
LC0772498	hCoV-19/USA/VA-CDC-LC0772498/2022	EPI_ISL_14009463
LC0772652	hCoV-19/USA/NY-CDC-LC0772652/2022	EPI_ISL_14009473
LC0772658	hCoV-19/USA/NC-CDC-LC0772658/2022	EPI_ISL_14009457
LC0772740	hCoV-19/USA/VA-CDC-LC0772740/2022	EPI_ISL_14009469
LC0772742	hCoV-19/USA/NC-CDC-LC0772742/2022	EPI_ISL_14009458
LC0772637	hCoV-19/USA/NC-CDC-LC0772637/2022	EPI_ISL_14009471
LC0772653	hCoV-19/USA/SC-CDC-LC0772653/2022	EPI_ISL_14009459
LC0772736	hCoV-19/USA/NC-CDC-LC0772736/2022	EPI_ISL_14009466
LC0772665	hCoV-19/USA/NC-CDC-LC0772665/2022	EPI_ISL_14009460
LC0772552	hCoV-19/USA/TN-CDC-LC0772552/2022	EPI_ISL_14009467
LC0773308	hCoV-19/USA/IL-CDC-LC0773308/2022	EPI_ISL_14009480
LC0772894	hCoV-19/USA/FL-CDC-LC0772894/2022	EPI_ISL_14009461
LC0772751	hCoV-19/USA/VA-CDC-LC0772751/2022	EPI_ISL_14009464
LC0772752	hCoV-19/USA/VA-CDC-LC0772752/2022	EPI_ISL_14009462
LC0772814	hCoV-19/USA/NC-CDC-LC0772814/2022	EPI_ISL_14009472
LC0772762	hCoV-19/USA/NC-CDC-LC0772762/2022	EPI_ISL_14009465
LC0772897	hCoV-19/USA/FL-CDC-LC0772897/2022	EPI_ISL_14009468
LC0772630	hCoV-19/USA/TN-CDC-LC0772630/2022	EPI_ISL_14009470
LC0772523	hCoV-19/USA/FL-CDC-LC0772523/2022	EPI_ISL_14009474
LC0165885	hCoV-19/USA/CA-CDC-LC0165885/2021	EPI_ISL_3685764
LC0772514	hCoV-19/USA/FL-CDC-LC0772514/2022	EPI_ISL_14009475
LC0772741	hCoV-19/USA/VA-CDC-LC0772741/2022	EPI_ISL_14009476
LC0772439	hCoV-19/USA/FL-CDC-LC0772439/2022	EPI_ISL_14009482
LC0772345	hCoV-19/USA/WA-CDC-LC0772345/2022	EPI_ISL_14009477
LC0772469	hCoV-19/USA/WA-CDC-LC0772469/2022	EPI_ISL_14009485
LC0772435	hCoV-19/USA/FL-CDC-LC0772435/2022	EPI_ISL_14009478
LC0165828	hCoV-19/USA/CA-CDC-LC0165828/2021	EPI_ISL_3685759
LC0773204	hCoV-19/USA/IL-CDC-LC0773204/2022	EPI_ISL_14009479
LC0773665	hCoV-19/USA/WA-CDC-LC0773665/2022	EPI_ISL_14009481
LC0772466	hCoV-19/USA/NY-CDC-LC0772466/2022	EPI_ISL_14009489
LC0772479	hCoV-19/USA/TX-CDC-LC0772479/2022	EPI_ISL_14009483
LC0772465	hCoV-19/USA/NY-CDC-LC0772465/2022	EPI_ISL_14009484
LC0772474	hCoV-19/USA/MO-CDC-LC0772474/2022	EPI_ISL_14009486
LC0773318	hCoV-19/USA/NY-CDC-LC0773318/2022	EPI_ISL_14009488
LC0773667	hCoV-19/USA/WA-CDC-LC0773667/2022	EPI_ISL_14009490
LC0772489	hCoV-19/USA/CA-CDC-LC0772489/2022	EPI_ISL_14009498
LC0772483	hCoV-19/USA/VA-CDC-LC0772483/2022	EPI_ISL_14009506
LC0773649	hCoV-19/USA/OR-CDC-LC0773649/2022	EPI_ISL_14009491
LC0772455	hCoV-19/USA/NJ-CDC-LC0772455/2022	EPI_ISL_14009497
LC0773207	hCoV-19/USA/IL-CDC-LC0773207/2022	EPI_ISL_14009492
LC0773205	hCoV-19/USA/IL-CDC-LC0773205/2022	EPI_ISL_14009493
LC0773317	hCoV-19/USA/IL-CDC-LC0773317/2022	EPI_ISL_14009509
LC0773206	hCoV-19/USA/PA-CDC-LC0773206/2022	EPI_ISL_14009494
LC0772452	hCoV-19/USA/TX-CDC-LC0772452/2022	EPI_ISL_14009495
LC0772456	hCoV-19/USA/FL-CDC-LC0772456/2022	EPI_ISL_14009496
LC0773311	hCoV-19/USA/WI-CDC-LC0773311/2022	EPI_ISL_14009499
LC0773309	hCoV-19/USA/WI-CDC-LC0773309/2022	EPI_ISL_14009500
LC0772434	hCoV-19/USA/GA-CDC-LC0772434/2022	EPI_ISL_14009501
LC0772458	hCoV-19/USA/VA-CDC-LC0772458/2022	EPI_ISL_14009502
LC0772472	hCoV-19/USA/VA-CDC-LC0772472/2022	EPI_ISL_14009503
LC0772495	hCoV-19/USA/VA-CDC-LC0772495/2022	EPI_ISL_14009504
LC0772453	hCoV-19/USA/VA-CDC-LC0772453/2022	EPI_ISL_14009505
LC0772496	hCoV-19/USA/VA-CDC-LC0772496/2022	EPI_ISL_14009507
LC0772553	hCoV-19/USA/FL-CDC-LC0772553/2022	EPI_ISL_14009513
LC0772438	hCoV-19/USA/LA-CDC-LC0772438/2022	EPI_ISL_14009508
LC0772668	hCoV-19/USA/VA-CDC-LC0772668/2022	EPI_ISL_14009529
LC0772486	hCoV-19/USA/VA-CDC-LC0772486/2022	EPI_ISL_14009510
LC0772484	hCoV-19/USA/NC-CDC-LC0772484/2022	EPI_ISL_14009515
LC0772542	hCoV-19/USA/FL-CDC-LC0772542/2022	EPI_ISL_14009512
LC0772491	hCoV-19/USA/NC-CDC-LC0772491/2022	EPI_ISL_14009514
LC0772537	hCoV-19/USA/FL-CDC-LC0772537/2022	EPI_ISL_14009516
LC0773292	hCoV-19/USA/WI-CDC-LC0773292/2022	EPI_ISL_14009517
LC0773315	hCoV-19/USA/IN-CDC-LC0773315/2022	EPI_ISL_14009531
LC0773319	hCoV-19/USA/AZ-CDC-LC0773319/2022	EPI_ISL_14009518
LC0773298	hCoV-19/USA/IL-CDC-LC0773298/2022	EPI_ISL_14009523
LC0772482	hCoV-19/USA/VA-CDC-LC0772482/2022	EPI_ISL_14009519
LC0165764	hCoV-19/USA/CA-CDC-LC0165764/2021	EPI_ISL_3685734
LC0772905	hCoV-19/USA/IL-CDC-LC0772905/2022	EPI_ISL_14009520
LC0772544	hCoV-19/USA/FL-CDC-LC0772544/2022	EPI_ISL_14009521
LC0772853	hCoV-19/USA/NC-CDC-LC0772853/2022	EPI_ISL_14009534
LC0165621	hCoV-19/USA/CA-CDC-LC0165621/2021	EPI_ISL_3685733
LC0773489	hCoV-19/USA/WI-CDC-LC0773489/2022	EPI_ISL_14009522
LC0772695	hCoV-19/USA/VA-CDC-LC0772695/2022	EPI_ISL_14009524
LC0773635	hCoV-19/USA/HI-CDC-LC0773635/2022	EPI_ISL_14009537
LC0772253	hCoV-19/USA/CT-CDC-LC0772253/2022	EPI_ISL_14009525
LC0773307	hCoV-19/USA/IL-CDC-LC0773307/2022	EPI_ISL_14009533
LC0773398	hCoV-19/USA/CA-CDC-LC0773398/2022	EPI_ISL_14009527
LC0773314	hCoV-19/USA/KY-CDC-LC0773314/2022	EPI_ISL_14009536
LC0772776	hCoV-19/USA/VA-CDC-LC0772776/2022	EPI_ISL_14009528
LC0772877	hCoV-19/USA/NC-CDC-LC0772877/2022	EPI_ISL_14009535
LC0772788	hCoV-19/USA/MD-CDC-LC0772788/2022	EPI_ISL_14009530
LC0773310	hCoV-19/USA/IL-CDC-LC0773310/2022	EPI_ISL_14009532
LC0773487	hCoV-19/USA/IL-CDC-LC0773487/2022	EPI_ISL_14009538
LC0772919	hCoV-19/USA/OH-CDC-LC0772919/2022	EPI_ISL_14009543
LC0772904	hCoV-19/USA/IL-CDC-LC0772904/2022	EPI_ISL_14009539
LC0773477	hCoV-19/USA/KY-CDC-LC0773477/2022	EPI_ISL_14009548
LC0773297	hCoV-19/USA/IL-CDC-LC0773297/2022	EPI_ISL_14009540
LC0773488	hCoV-19/USA/IL-CDC-LC0773488/2022	EPI_ISL_14009541
LC0773305	hCoV-19/USA/IL-CDC-LC0773305/2022	EPI_ISL_14009542
LC0772907	hCoV-19/USA/IL-CDC-LC0772907/2022	EPI_ISL_14009544
LC0773497	hCoV-19/USA/WI-CDC-LC0773497/2022	EPI_ISL_14009553
LC0165747	hCoV-19/USA/CA-CDC-LC0165747/2021	EPI_ISL_3685722
LC0773485	hCoV-19/USA/WI-CDC-LC0773485/2022	EPI_ISL_14009545
LC0773306	hCoV-19/USA/IL-CDC-LC0773306/2022	EPI_ISL_14009546
LC0772908	hCoV-19/USA/IL-CDC-LC0772908/2022	EPI_ISL_14009547
LC0772902	hCoV-19/USA/IL-CDC-LC0772902/2022	EPI_ISL_14009552
LC0773304	hCoV-19/USA/WI-CDC-LC0773304/2022	EPI_ISL_14009550
LC0773496	hCoV-19/USA/WI-CDC-LC0773496/2022	EPI_ISL_14009551
LC0773486	hCoV-19/USA/IL-CDC-LC0773486/2022	EPI_ISL_14009555
LC0772677	hCoV-19/USA/VA-CDC-LC0772677/2022	EPI_ISL_14009569
LC0772912	hCoV-19/USA/IN-CDC-LC0772912/2022	EPI_ISL_14009556
LC0773493	hCoV-19/USA/IL-CDC-LC0773493/2022	EPI_ISL_14009557
LC0772910	hCoV-19/USA/IN-CDC-LC0772910/2022	EPI_ISL_14009559
LC0772835	hCoV-19/USA/NC-CDC-LC0772835/2022	EPI_ISL_14009570
LC0772917	hCoV-19/USA/KY-CDC-LC0772917/2022	EPI_ISL_14009558
LC0772915	hCoV-19/USA/IN-CDC-LC0772915/2022	EPI_ISL_14009560
LC0772838	hCoV-19/USA/VA-CDC-LC0772838/2022	EPI_ISL_14009561
LC0772878	hCoV-19/USA/NC-CDC-LC0772878/2022	EPI_ISL_14009562
LC0772671	hCoV-19/USA/VA-CDC-LC0772671/2022	EPI_ISL_14009567
LC0772841	hCoV-19/USA/NC-CDC-LC0772841/2022	EPI_ISL_14009563
LC0772375	hCoV-19/USA/MD-CDC-LC0772375/2022	EPI_ISL_14009564
LC0772613	hCoV-19/USA/VA-CDC-LC0772613/2022	EPI_ISL_14009565
LC0772775	hCoV-19/USA/VA-CDC-LC0772775/2022	EPI_ISL_14009566
LC0772684	hCoV-19/USA/VA-CDC-LC0772684/2022	EPI_ISL_14009568
LC0772872	hCoV-19/USA/NC-CDC-LC0772872/2022	EPI_ISL_14009571
LC0772869	hCoV-19/USA/NC-CDC-LC0772869/2022	EPI_ISL_14009572
LC0772882	hCoV-19/USA/NC-CDC-LC0772882/2022	EPI_ISL_14009575
LC0772870	hCoV-19/USA/NC-CDC-LC0772870/2022	EPI_ISL_14009573
LC0772540	hCoV-19/USA/FL-CDC-LC0772540/2022	EPI_ISL_14009577
LC0772693	hCoV-19/USA/VA-CDC-LC0772693/2022	EPI_ISL_14009654
LC0772669	hCoV-19/USA/VA-CDC-LC0772669/2022	EPI_ISL_14009655
LC0772837	hCoV-19/USA/NC-CDC-LC0772837/2022	EPI_ISL_14009574
LC0772884	hCoV-19/USA/NC-CDC-LC0772884/2022	EPI_ISL_14009649
LC0772778	hCoV-19/USA/VA-CDC-LC0772778/2022	EPI_ISL_14009576
LC0772520	hCoV-19/USA/FL-CDC-LC0772520/2022	EPI_ISL_14009579
LC0772534	hCoV-19/USA/FL-CDC-LC0772534/2022	EPI_ISL_14009578
LC0772535	hCoV-19/USA/FL-CDC-LC0772535/2022	EPI_ISL_14009580
LC0772522	hCoV-19/USA/FL-CDC-LC0772522/2022	EPI_ISL_14009581
LC0772335	hCoV-19/USA/NC-CDC-LC0772335/2022	EPI_ISL_14009582
LC0772328	hCoV-19/USA/NC-CDC-LC0772328/2022	EPI_ISL_14009638
LC0772681	hCoV-19/USA/NC-CDC-LC0772681/2022	EPI_ISL_14009641
LC0772332	hCoV-19/USA/NC-CDC-LC0772332/2022	EPI_ISL_14009639
LC0772855	hCoV-19/USA/NC-CDC-LC0772855/2022	EPI_ISL_14009643
LC0772333	hCoV-19/USA/NC-CDC-LC0772333/2022	EPI_ISL_14009640
LC0772685	hCoV-19/USA/NC-CDC-LC0772685/2022	EPI_ISL_14009642
LC0772836	hCoV-19/USA/NC-CDC-LC0772836/2022	EPI_ISL_14009644
LC0772856	hCoV-19/USA/NC-CDC-LC0772856/2022	EPI_ISL_14009645
LC0165931	hCoV-19/USA/AR-CDC-LC0165931/2021	EPI_ISL_3685665
LC0165951	hCoV-19/USA/AR-CDC-LC0165951/2021	EPI_ISL_3685664
LC0772851	hCoV-19/USA/NC-CDC-LC0772851/2022	EPI_ISL_14009646
LC0166155	hCoV-19/USA/CA-CDC-LC0166155/2021	EPI_ISL_3685653
LC0166109	hCoV-19/USA/CA-CDC-LC0166109/2021	EPI_ISL_3685644
LC0166161	hCoV-19/USA/CA-CDC-LC0166161/2021	EPI_ISL_3685642
LC0165997	hCoV-19/USA/CA-CDC-LC0165997/2021	EPI_ISL_3685624
LC0772844	hCoV-19/USA/NC-CDC-LC0772844/2022	EPI_ISL_14009647
LC0165955	hCoV-19/USA/MO-CDC-LC0165955/2021	EPI_ISL_3685573
LC0166148	hCoV-19/USA/KY-CDC-LC0166148/2021	EPI_ISL_3685526
LC0772854	hCoV-19/USA/NC-CDC-LC0772854/2022	EPI_ISL_14009648
LC0772666	hCoV-19/USA/DC-CDC-LC0772666/2022	EPI_ISL_14009651
LC0772615	hCoV-19/USA/DC-CDC-LC0772615/2022	EPI_ISL_14009652
LC0772771	hCoV-19/USA/DC-CDC-LC0772771/2022	EPI_ISL_14009653
LC0772368	hCoV-19/USA/VA-CDC-LC0772368/2022	EPI_ISL_14009656
LC0772334	hCoV-19/USA/VA-CDC-LC0772334/2022	EPI_ISL_14009657
LC0772327	hCoV-19/USA/VA-CDC-LC0772327/2022	EPI_ISL_14009658
LC0772703	hCoV-19/USA/VA-CDC-LC0772703/2022	EPI_ISL_14009659
LC0165530	hCoV-19/USA/NM-CDC-LC0165530/2021	EPI_ISL_3685474
LC0165544	hCoV-19/USA/OR-CDC-LC0165544/2021	EPI_ISL_3685471
LC0165532	hCoV-19/USA/AZ-CDC-LC0165532/2021	EPI_ISL_3685468
LC0772673	hCoV-19/USA/VA-CDC-LC0772673/2022	EPI_ISL_14009660
LC0772691	hCoV-19/USA/NC-CDC-LC0772691/2022	EPI_ISL_14009661
LC0772366	hCoV-19/USA/VA-CDC-LC0772366/2022	EPI_ISL_14009662
LC0172391	hCoV-19/USA/NY-CDC-LC0172391/2021	EPI_ISL_3685431
LC0172390	hCoV-19/USA/NY-CDC-LC0172390/2021	EPI_ISL_3685430
LC0172054	hCoV-19/USA/NY-CDC-LC0172054/2021	EPI_ISL_3685421
LC0772330	hCoV-19/USA/VA-CDC-LC0772330/2022	EPI_ISL_14009663
LC0172055	hCoV-19/USA/NY-CDC-LC0172055/2021	EPI_ISL_3685418
LC0172335	hCoV-19/USA/NJ-CDC-LC0172335/2021	EPI_ISL_3685402
LC0172070	hCoV-19/USA/NJ-CDC-LC0172070/2021	EPI_ISL_3685400
LC0772787	hCoV-19/USA/VA-CDC-LC0772787/2022	EPI_ISL_14009664
LC0772790	hCoV-19/USA/MD-CDC-LC0772790/2022	EPI_ISL_14009665
LC0772789	hCoV-19/USA/MD-CDC-LC0772789/2022	EPI_ISL_14009666
LC0172555	hCoV-19/USA/PA-CDC-LC0172555/2021	EPI_ISL_3685390
LC0772373	hCoV-19/USA/MD-CDC-LC0772373/2022	EPI_ISL_14009667
LC0772371	hCoV-19/USA/DC-CDC-LC0772371/2022	EPI_ISL_14009668
LC0772780	hCoV-19/USA/VA-CDC-LC0772780/2022	EPI_ISL_14009669
LC0772879	hCoV-19/USA/NC-CDC-LC0772879/2022	EPI_ISL_14009670
LC0772880	hCoV-19/USA/NC-CDC-LC0772880/2022	EPI_ISL_14009671
LC0172050	hCoV-19/USA/DE-CDC-LC0172050/2021	EPI_ISL_3685360
LC0172368	hCoV-19/USA/NJ-CDC-LC0172368/2021	EPI_ISL_3685353
LC0772868	hCoV-19/USA/NC-CDC-LC0772868/2022	EPI_ISL_14009672
LC0772866	hCoV-19/USA/NC-CDC-LC0772866/2022	EPI_ISL_14009673
LC0772848	hCoV-19/USA/NC-CDC-LC0772848/2022	EPI_ISL_14009674
LC0772859	hCoV-19/USA/SC-CDC-LC0772859/2022	EPI_ISL_14009675
LC0772861	hCoV-19/USA/NC-CDC-LC0772861/2022	EPI_ISL_14009676
LC0772863	hCoV-19/USA/VA-CDC-LC0772863/2022	EPI_ISL_14009677
LC0172483	hCoV-19/USA/NJ-CDC-LC0172483/2021	EPI_ISL_3685278
LC0172579	hCoV-19/USA/NJ-CDC-LC0172579/2021	EPI_ISL_3685273
LC0172240	hCoV-19/USA/NJ-CDC-LC0172240/2021	EPI_ISL_3685271
LC0772701	hCoV-19/USA/NC-CDC-LC0772701/2022	EPI_ISL_14009678
LC0772686	hCoV-19/USA/NC-CDC-LC0772686/2022	EPI_ISL_14009679
LC0172447	hCoV-19/USA/PA-CDC-LC0172447/2021	EPI_ISL_3685242
LC0772682	hCoV-19/USA/VA-CDC-LC0772682/2022	EPI_ISL_14009680
LC0172040	hCoV-19/USA/MD-CDC-LC0172040/2021	EPI_ISL_3685225
LC0773431	hCoV-19/USA/CA-CDC-LC0773431/2022	EPI_ISL_14009681
LC0772913	hCoV-19/USA/KY-CDC-LC0772913/2022	EPI_ISL_14009682
LC0172581	hCoV-19/USA/NJ-CDC-LC0172581/2021	EPI_ISL_3685200
LC0172275	hCoV-19/USA/NY-CDC-LC0172275/2021	EPI_ISL_3685196
LC0773452	hCoV-19/USA/CA-CDC-LC0773452/2022	EPI_ISL_14009683
LC0772918	hCoV-19/USA/IN-CDC-LC0772918/2022	EPI_ISL_14009684
LC0773417	hCoV-19/USA/CA-CDC-LC0773417/2022	EPI_ISL_14009685
LC0773405	hCoV-19/USA/CA-CDC-LC0773405/2022	EPI_ISL_14009686
LC0172502	hCoV-19/USA/DE-CDC-LC0172502/2021	EPI_ISL_3685192
LC0172273	hCoV-19/USA/NJ-CDC-LC0172273/2021	EPI_ISL_3685189
LC0773393	hCoV-19/USA/CA-CDC-LC0773393/2022	EPI_ISL_14009687
LC0773633	hCoV-19/USA/CA-CDC-LC0773633/2022	EPI_ISL_14009688
LC0172056	hCoV-19/USA/IN-CDC-LC0172056/2021	EPI_ISL_3685174
LC0773634	hCoV-19/USA/CA-CDC-LC0773634/2022	EPI_ISL_14009689
LC0773637	hCoV-19/USA/CA-CDC-LC0773637/2022	EPI_ISL_14009690
LC0773636	hCoV-19/USA/CA-CDC-LC0773636/2022	EPI_ISL_14009691
LC0772337	hCoV-19/USA/VA-CDC-LC0772337/2022	EPI_ISL_14009692
LC0772688	hCoV-19/USA/VA-CDC-LC0772688/2022	EPI_ISL_14009693
LC0773408	hCoV-19/USA/CA-CDC-LC0773408/2022	EPI_ISL_14009707
LC0172416	hCoV-19/USA/NJ-CDC-LC0172416/2021	EPI_ISL_3685153
LC0772694	hCoV-19/USA/VA-CDC-LC0772694/2022	EPI_ISL_14009694
LC0773412	hCoV-19/USA/CA-CDC-LC0773412/2022	EPI_ISL_14009711
LC0772679	hCoV-19/USA/VA-CDC-LC0772679/2022	EPI_ISL_14009695
LC0773632	hCoV-19/USA/CA-CDC-LC0773632/2022	EPI_ISL_14009696
LC0773484	hCoV-19/USA/IN-CDC-LC0773484/2022	EPI_ISL_14009699
LC0172526	hCoV-19/USA/NJ-CDC-LC0172526/2021	EPI_ISL_3685137
LC0772690	hCoV-19/USA/NC-CDC-LC0772690/2022	EPI_ISL_14009697
LC0772331	hCoV-19/USA/NC-CDC-LC0772331/2022	EPI_ISL_14009698
LC0773421	hCoV-19/USA/CA-CDC-LC0773421/2022	EPI_ISL_14009703
LC0772697	hCoV-19/USA/VA-CDC-LC0772697/2022	EPI_ISL_14009700
LC0772198	hCoV-19/USA/DE-CDC-LC0772198/2022	EPI_ISL_14009701
LC0773422	hCoV-19/USA/CA-CDC-LC0773422/2022	EPI_ISL_14009702
LC0172423	hCoV-19/USA/NY-CDC-LC0172423/2021	EPI_ISL_3685130
LC0172059	hCoV-19/USA/NY-CDC-LC0172059/2021	EPI_ISL_3685121
LC0172429	hCoV-19/USA/NY-CDC-LC0172429/2021	EPI_ISL_3685118
LC0773420	hCoV-19/USA/CA-CDC-LC0773420/2022	EPI_ISL_14009704
LC0773414	hCoV-19/USA/CA-CDC-LC0773414/2022	EPI_ISL_14009705
LC0773411	hCoV-19/USA/CA-CDC-LC0773411/2022	EPI_ISL_14009706
LC0773410	hCoV-19/USA/CA-CDC-LC0773410/2022	EPI_ISL_14009708
LC0773401	hCoV-19/USA/CA-CDC-LC0773401/2022	EPI_ISL_14009709
LC0773409	hCoV-19/USA/CA-CDC-LC0773409/2022	EPI_ISL_14009710
LC0172384	hCoV-19/USA/NY-CDC-LC0172384/2021	EPI_ISL_3685083
LC0773388	hCoV-19/USA/CA-CDC-LC0773388/2022	EPI_ISL_14009712
LC0172394	hCoV-19/USA/PA-CDC-LC0172394/2021	EPI_ISL_3685076
LC0172396	hCoV-19/USA/PA-CDC-LC0172396/2021	EPI_ISL_3685074
LC0773403	hCoV-19/USA/CA-CDC-LC0773403/2022	EPI_ISL_14009713
LC0773449	hCoV-19/USA/CA-CDC-LC0773449/2022	EPI_ISL_14009714
LC0172061	hCoV-19/USA/NJ-CDC-LC0172061/2021	EPI_ISL_3685061
LC0172539	hCoV-19/USA/NJ-CDC-LC0172539/2021	EPI_ISL_3685059
LC0773415	hCoV-19/USA/CA-CDC-LC0773415/2022	EPI_ISL_14009715
LC0172243	hCoV-19/USA/PA-CDC-LC0172243/2021	EPI_ISL_3685046
LC0172092	hCoV-19/USA/NJ-CDC-LC0172092/2021	EPI_ISL_3685042
LC0172065	hCoV-19/USA/PA-CDC-LC0172065/2021	EPI_ISL_3685037
LC0172211	hCoV-19/USA/MD-CDC-LC0172211/2021	EPI_ISL_3685034
LC0773416	hCoV-19/USA/CA-CDC-LC0773416/2022	EPI_ISL_14009716
LC0773396	hCoV-19/USA/CA-CDC-LC0773396/2022	EPI_ISL_14009717
LC0165210	hCoV-19/USA/VA-CDC-LC0165210/2021	EPI_ISL_3684966
LC0165112	hCoV-19/USA/NC-CDC-LC0165112/2021	EPI_ISL_3684964
LC0165036	hCoV-19/USA/NC-CDC-LC0165036/2021	EPI_ISL_3684962
LC0165099	hCoV-19/USA/NC-CDC-LC0165099/2021	EPI_ISL_3684957
LC0773413	hCoV-19/USA/CA-CDC-LC0773413/2022	EPI_ISL_14009718
LC0773430	hCoV-19/USA/CA-CDC-LC0773430/2022	EPI_ISL_14009719
LC0773432	hCoV-19/USA/CA-CDC-LC0773432/2022	EPI_ISL_14009720
LC0773438	hCoV-19/USA/CA-CDC-LC0773438/2022	EPI_ISL_14009721
LC0773440	hCoV-19/USA/CA-CDC-LC0773440/2022	EPI_ISL_14009722
LC0773436	hCoV-19/USA/CA-CDC-LC0773436/2022	EPI_ISL_14009723
LC0773392	hCoV-19/USA/CA-CDC-LC0773392/2022	EPI_ISL_14009730
LC0165102	hCoV-19/USA/SC-CDC-LC0165102/2021	EPI_ISL_3684830
LC0165221	hCoV-19/USA/NC-CDC-LC0165221/2021	EPI_ISL_3684813
LC0773435	hCoV-19/USA/CA-CDC-LC0773435/2022	EPI_ISL_14009724
LC0773448	hCoV-19/USA/CA-CDC-LC0773448/2022	EPI_ISL_14009731
LC0773434	hCoV-19/USA/CA-CDC-LC0773434/2022	EPI_ISL_14009725
LC0773439	hCoV-19/USA/CA-CDC-LC0773439/2022	EPI_ISL_14009726
LC0165032	hCoV-19/USA/NC-CDC-LC0165032/2021	EPI_ISL_3684805
LC0773447	hCoV-19/USA/CA-CDC-LC0773447/2022	EPI_ISL_14009727
LC0773442	hCoV-19/USA/CA-CDC-LC0773442/2022	EPI_ISL_14009728
LC0773397	hCoV-19/USA/CA-CDC-LC0773397/2022	EPI_ISL_14009732
LC0165486	hCoV-19/USA/GA-CDC-LC0165486/2021	EPI_ISL_3684781
LC0165494	hCoV-19/USA/GA-CDC-LC0165494/2021	EPI_ISL_3684775
LC0773382	hCoV-19/USA/CA-CDC-LC0773382/2022	EPI_ISL_14009733
LC0773383	hCoV-19/USA/CA-CDC-LC0773383/2022	EPI_ISL_14009734
LC0773384	hCoV-19/USA/CA-CDC-LC0773384/2022	EPI_ISL_14009735
LC0773381	hCoV-19/USA/CA-CDC-LC0773381/2022	EPI_ISL_14009736
LC0773394	hCoV-19/USA/CA-CDC-LC0773394/2022	EPI_ISL_14009737
LC0773425	hCoV-19/USA/CA-CDC-LC0773425/2022	EPI_ISL_14009738
LC0164798	hCoV-19/USA/VA-CDC-LC0164798/2021	EPI_ISL_3684760
LC0773400	hCoV-19/USA/CA-CDC-LC0773400/2022	EPI_ISL_14009739
LC0165123	hCoV-19/USA/DC-CDC-LC0165123/2021	EPI_ISL_3684698
LC0165097	hCoV-19/USA/MD-CDC-LC0165097/2021	EPI_ISL_3684692
LC0165457	hCoV-19/USA/DC-CDC-LC0165457/2021	EPI_ISL_3684688
LC0773399	hCoV-19/USA/CA-CDC-LC0773399/2022	EPI_ISL_14009740
LC0773386	hCoV-19/USA/CA-CDC-LC0773386/2022	EPI_ISL_14009741
LC0773419	hCoV-19/USA/CA-CDC-LC0773419/2022	EPI_ISL_14009742
LC0773395	hCoV-19/USA/CA-CDC-LC0773395/2022	EPI_ISL_14009743
LC0773390	hCoV-19/USA/CA-CDC-LC0773390/2022	EPI_ISL_14009744
LC0772445	hCoV-19/USA/NC-CDC-LC0772445/2022	EPI_ISL_14009745
LC0772179	hCoV-19/USA/FL-CDC-LC0772179/2022	EPI_ISL_14009746
LC0772241	hCoV-19/USA/NY-CDC-LC0772241/2022	EPI_ISL_14009747
LC0772784	hCoV-19/USA/DC-CDC-LC0772784/2022	EPI_ISL_14009748
LC0772783	hCoV-19/USA/VA-CDC-LC0772783/2022	EPI_ISL_14009749
LC0772782	hCoV-19/USA/VA-CDC-LC0772782/2022	EPI_ISL_14009750
LC0772609	hCoV-19/USA/DC-CDC-LC0772609/2022	EPI_ISL_14009751
LC0772719	hCoV-19/USA/DC-CDC-LC0772719/2022	EPI_ISL_14009752
LC0772713	hCoV-19/USA/DC-CDC-LC0772713/2022	EPI_ISL_14009753
LC0772720	hCoV-19/USA/DC-CDC-LC0772720/2022	EPI_ISL_14009754
LC0772133	hCoV-19/USA/DC-CDC-LC0772133/2022	EPI_ISL_14009755
LC0772888	hCoV-19/USA/DC-CDC-LC0772888/2022	EPI_ISL_14009756
LC0165404	hCoV-19/USA/NY-CDC-LC0165404/2021	EPI_ISL_3684621
LC0165411	hCoV-19/USA/NJ-CDC-LC0165411/2021	EPI_ISL_3684592
LC0772136	hCoV-19/USA/DC-CDC-LC0772136/2022	EPI_ISL_14009757
LC0772890	hCoV-19/USA/DC-CDC-LC0772890/2022	EPI_ISL_14009758
LC0772891	hCoV-19/USA/MD-CDC-LC0772891/2022	EPI_ISL_14009759
LC0772886	hCoV-19/USA/AZ-CDC-LC0772886/2022	EPI_ISL_14009760
LC0772710	hCoV-19/USA/NC-CDC-LC0772710/2022	EPI_ISL_14009761
LC0772259	hCoV-19/USA/PA-CDC-LC0772259/2022	EPI_ISL_14009762
LC0772446	hCoV-19/USA/VA-CDC-LC0772446/2022	EPI_ISL_14009763
LC0772135	hCoV-19/USA/SC-CDC-LC0772135/2022	EPI_ISL_14009764
LC0165431	hCoV-19/USA/NC-CDC-LC0165431/2021	EPI_ISL_3684568
LC0164839	hCoV-19/USA/NC-CDC-LC0164839/2021	EPI_ISL_3684562
LC0164779	hCoV-19/USA/NC-CDC-LC0164779/2021	EPI_ISL_3684549
LC0164838	hCoV-19/USA/NC-CDC-LC0164838/2021	EPI_ISL_3684532
LC0165517	hCoV-19/USA/NC-CDC-LC0165517/2021	EPI_ISL_3684518
LC0772423	hCoV-19/USA/NC-CDC-LC0772423/2022	EPI_ISL_14009765
LC0164853	hCoV-19/USA/VA-CDC-LC0164853/2021	EPI_ISL_3684458
LC0772245	hCoV-19/USA/MA-CDC-LC0772245/2022	EPI_ISL_14009766
LC0772322	hCoV-19/USA/RI-CDC-LC0772322/2022	EPI_ISL_14009767
LC0772425	hCoV-19/USA/NC-CDC-LC0772425/2022	EPI_ISL_14009768
LC0164931	hCoV-19/USA/SC-CDC-LC0164931/2021	EPI_ISL_3684432
LC0772606	hCoV-19/USA/VA-CDC-LC0772606/2022	EPI_ISL_14009769
LC0772230	hCoV-19/USA/NJ-CDC-LC0772230/2022	EPI_ISL_14009770
LC0772255	hCoV-19/USA/NJ-CDC-LC0772255/2022	EPI_ISL_14009771
LC0772254	hCoV-19/USA/NY-CDC-LC0772254/2022	EPI_ISL_14009772
LC0165501	hCoV-19/USA/NC-CDC-LC0165501/2021	EPI_ISL_3684397
LC0772320	hCoV-19/USA/NY-CDC-LC0772320/2022	EPI_ISL_14009773
LC0772602	hCoV-19/USA/NC-CDC-LC0772602/2022	EPI_ISL_14009774
LC0772184	hCoV-19/USA/OH-CDC-LC0772184/2022	EPI_ISL_14009775
LC0171497	hCoV-19/USA/FL-CDC-LC0171497/2021	EPI_ISL_3684346
LC0772235	hCoV-19/USA/MA-CDC-LC0772235/2022	EPI_ISL_14009776
LC0772503	hCoV-19/USA/MD-CDC-LC0772503/2022	EPI_ISL_14009839
LC0772502	hCoV-19/USA/MD-CDC-LC0772502/2022	EPI_ISL_14009865
LC0171873	hCoV-19/USA/MD-CDC-LC0171873/2021	EPI_ISL_3684293
LC0772501	hCoV-19/USA/MD-CDC-LC0772501/2022	EPI_ISL_14009866
LC0171557	hCoV-19/USA/GA-CDC-LC0171557/2021	EPI_ISL_3684229
LC0772506	hCoV-19/USA/MD-CDC-LC0772506/2022	EPI_ISL_14009867
LC0772504	hCoV-19/USA/MD-CDC-LC0772504/2022	EPI_ISL_14009868
LC0171739	hCoV-19/USA/MD-CDC-LC0171739/2021	EPI_ISL_3684157
LC0772207	hCoV-19/USA/NY-CDC-LC0772207/2022	EPI_ISL_14009869
LC0772206	hCoV-19/USA/NY-CDC-LC0772206/2022	EPI_ISL_14009870
LC0772430	hCoV-19/USA/NC-CDC-LC0772430/2022	EPI_ISL_14009871
LC0772603	hCoV-19/USA/NC-CDC-LC0772603/2022	EPI_ISL_14009872
LC0772605	hCoV-19/USA/NC-CDC-LC0772605/2022	EPI_ISL_14009873
LC0171874	hCoV-19/USA/NC-CDC-LC0171874/2021	EPI_ISL_3684030
LC0772182	hCoV-19/USA/NY-CDC-LC0772182/2022	EPI_ISL_14009874
LC0772422	hCoV-19/USA/VA-CDC-LC0772422/2022	EPI_ISL_14009875
LC0772889	hCoV-19/USA/NC-CDC-LC0772889/2022	EPI_ISL_14009876
LC0171491	hCoV-19/USA/NC-CDC-LC0171491/2021	EPI_ISL_3683917
LC0772601	hCoV-19/USA/VA-CDC-LC0772601/2022	EPI_ISL_14009877
LC0171956	hCoV-19/USA/NY-CDC-LC0171956/2021	EPI_ISL_3683879
LC0772428	hCoV-19/USA/NC-CDC-LC0772428/2022	EPI_ISL_14009878
LC0772443	hCoV-19/USA/VA-CDC-LC0772443/2022	EPI_ISL_14009879
LC0772610	hCoV-19/USA/VA-CDC-LC0772610/2022	EPI_ISL_14009880
LC0772505	hCoV-19/USA/MD-CDC-LC0772505/2022	EPI_ISL_14009881
LC0772227	hCoV-19/USA/NJ-CDC-LC0772227/2022	EPI_ISL_14009882
LC0171506	hCoV-19/USA/NC-CDC-LC0171506/2021	EPI_ISL_3683797
LC0772209	hCoV-19/USA/NJ-CDC-LC0772209/2022	EPI_ISL_14009883
LC0772210	hCoV-19/USA/NJ-CDC-LC0772210/2022	EPI_ISL_14009884
LC0171784	hCoV-19/USA/VA-CDC-LC0171784/2021	EPI_ISL_3683770
LC0171762	hCoV-19/USA/NC-CDC-LC0171762/2021	EPI_ISL_3683765
LC0171719	hCoV-19/USA/NC-CDC-LC0171719/2021	EPI_ISL_3683753
LC0171847	hCoV-19/USA/NC-CDC-LC0171847/2021	EPI_ISL_3683751
LC0772240	hCoV-19/USA/NY-CDC-LC0772240/2022	EPI_ISL_14009885
LC0772242	hCoV-19/USA/NY-CDC-LC0772242/2022	EPI_ISL_14009886
LC0171843	hCoV-19/USA/GA-CDC-LC0171843/2021	EPI_ISL_3683703
LC0772600	hCoV-19/USA/NC-CDC-LC0772600/2022	EPI_ISL_14009887
LC0171450	hCoV-19/USA/SC-CDC-LC0171450/2021	EPI_ISL_3683608
LC0772237	hCoV-19/USA/CT-CDC-LC0772237/2022	EPI_ISL_14009888
LC0773437	hCoV-19/USA/CA-CDC-LC0773437/2022	EPI_ISL_14009889
LC0164447	hCoV-19/USA/NC-CDC-LC0164447/2021	EPI_ISL_3683461
LC0164162	hCoV-19/USA/NC-CDC-LC0164162/2021	EPI_ISL_3683424
LC0164474	hCoV-19/USA/NC-CDC-LC0164474/2021	EPI_ISL_3683397
LC0164311	hCoV-19/USA/NC-CDC-LC0164311/2021	EPI_ISL_3683389
LC0164182	hCoV-19/USA/FL-CDC-LC0164182/2021	EPI_ISL_3683327
LC0164181	hCoV-19/USA/FL-CDC-LC0164181/2021	EPI_ISL_3683325
LC0164412	hCoV-19/USA/SC-CDC-LC0164412/2021	EPI_ISL_3683301
LC0164375	hCoV-19/USA/MD-CDC-LC0164375/2021	EPI_ISL_3683243
LC0164247	hCoV-19/Puerto Rico/PR-CDC-LC0164247/2021	EPI_ISL_3683174
LC0164159	hCoV-19/USA/MD-CDC-LC0164159/2021	EPI_ISL_3683172
LC0164229	hCoV-19/USA/NC-CDC-LC0164229/2021	EPI_ISL_3683155
LC0164236	hCoV-19/USA/DC-CDC-LC0164236/2021	EPI_ISL_3683150
LC0164215	hCoV-19/USA/VA-CDC-LC0164215/2021	EPI_ISL_3683135
LC0164121	hCoV-19/USA/VA-CDC-LC0164121/2021	EPI_ISL_3683130
LC0164041	hCoV-19/USA/GA-CDC-LC0164041/2021	EPI_ISL_3683102
LC0164251	hCoV-19/USA/NC-CDC-LC0164251/2021	EPI_ISL_3683086
LC0164217	hCoV-19/USA/GA-CDC-LC0164217/2021	EPI_ISL_3683059
LC0164239	hCoV-19/USA/NC-CDC-LC0164239/2021	EPI_ISL_3683051
LC0170586	hCoV-19/USA/IN-CDC-LC0170586/2021	EPI_ISL_3679095
LC0164300	hCoV-19/USA/NC-CDC-LC0164300/2021	EPI_ISL_3683010
LC0164227	hCoV-19/USA/NC-CDC-LC0164227/2021	EPI_ISL_3683008
LC0164249	hCoV-19/USA/NC-CDC-LC0164249/2021	EPI_ISL_3683005
LC0164040	hCoV-19/USA/MD-CDC-LC0164040/2021	EPI_ISL_3682988
LC0164751	hCoV-19/USA/NC-CDC-LC0164751/2021	EPI_ISL_3682980
LC0174831	hCoV-19/USA/FL-CDC-LC0174831/2021	EPI_ISL_3740499
LC0174901	hCoV-19/USA/FL-CDC-LC0174901/2021	EPI_ISL_3740506
LC0164616	hCoV-19/USA/NC-CDC-LC0164616/2021	EPI_ISL_3682940
LC0164654	hCoV-19/USA/NC-CDC-LC0164654/2021	EPI_ISL_3682937
LC0164702	hCoV-19/USA/NC-CDC-LC0164702/2021	EPI_ISL_3682932
LC0164611	hCoV-19/USA/NC-CDC-LC0164611/2021	EPI_ISL_3682886
LC0164154	hCoV-19/USA/NC-CDC-LC0164154/2021	EPI_ISL_3682848
LC0164140	hCoV-19/USA/VA-CDC-LC0164140/2021	EPI_ISL_3682805
LC0164132	hCoV-19/USA/NC-CDC-LC0164132/2021	EPI_ISL_3682797
LC0164129	hCoV-19/USA/SC-CDC-LC0164129/2021	EPI_ISL_3682786
LC0164108	hCoV-19/USA/SC-CDC-LC0164108/2021	EPI_ISL_3682780
LC0164198	hCoV-19/USA/SC-CDC-LC0164198/2021	EPI_ISL_3682745
LC0164049	hCoV-19/USA/NC-CDC-LC0164049/2021	EPI_ISL_3682691
LC0164606	hCoV-19/USA/VA-CDC-LC0164606/2021	EPI_ISL_3682675
LC0164146	hCoV-19/USA/NC-CDC-LC0164146/2021	EPI_ISL_3682663
LC0164147	hCoV-19/USA/NC-CDC-LC0164147/2021	EPI_ISL_3682661
LC0164143	hCoV-19/USA/NC-CDC-LC0164143/2021	EPI_ISL_3682658
LC0164674	hCoV-19/USA/NC-CDC-LC0164674/2021	EPI_ISL_3682636
LC0164595	hCoV-19/USA/NC-CDC-LC0164595/2021	EPI_ISL_3682634
LC0164583	hCoV-19/USA/SC-CDC-LC0164583/2021	EPI_ISL_3682562
LC0164103	hCoV-19/USA/GA-CDC-LC0164103/2021	EPI_ISL_3682549
LC0164737	hCoV-19/USA/DC-CDC-LC0164737/2021	EPI_ISL_3682534
LC0164634	hCoV-19/USA/NC-CDC-LC0164634/2021	EPI_ISL_3682488
LC0164646	hCoV-19/USA/VA-CDC-LC0164646/2021	EPI_ISL_3682474
LC0171050	hCoV-19/USA/NC-CDC-LC0171050/2021	EPI_ISL_3682422
LC0171093	hCoV-19/USA/VA-CDC-LC0171093/2021	EPI_ISL_3682376
LC0171085	hCoV-19/USA/NC-CDC-LC0171085/2021	EPI_ISL_3682328
LC0171084	hCoV-19/USA/NC-CDC-LC0171084/2021	EPI_ISL_3682270
LC0171390	hCoV-19/USA/OH-CDC-LC0171390/2021	EPI_ISL_3682246
LC0171038	hCoV-19/USA/VA-CDC-LC0171038/2021	EPI_ISL_3682196
LC0171383	hCoV-19/USA/VA-CDC-LC0171383/2021	EPI_ISL_3682190
LC0171114	hCoV-19/USA/NC-CDC-LC0171114/2021	EPI_ISL_3682156
LC0171047	hCoV-19/USA/NC-CDC-LC0171047/2021	EPI_ISL_3682154
LC0171417	hCoV-19/USA/FL-CDC-LC0171417/2021	EPI_ISL_3682151
LC0171431	hCoV-19/USA/NC-CDC-LC0171431/2021	EPI_ISL_3682132
LC0171375	hCoV-19/USA/NC-CDC-LC0171375/2021	EPI_ISL_3682126
LC0170907	hCoV-19/USA/VA-CDC-LC0170907/2021	EPI_ISL_3682090
LC0171201	hCoV-19/USA/GA-CDC-LC0171201/2021	EPI_ISL_3682085
LC0171362	hCoV-19/USA/NC-CDC-LC0171362/2021	EPI_ISL_3682069
LC0170912	hCoV-19/USA/NC-CDC-LC0170912/2021	EPI_ISL_3682066
LC0170917	hCoV-19/USA/NC-CDC-LC0170917/2021	EPI_ISL_3682045
LC0171203	hCoV-19/USA/MD-CDC-LC0171203/2021	EPI_ISL_3682022
LC0171360	hCoV-19/USA/NC-CDC-LC0171360/2021	EPI_ISL_3682011
LC0170893	hCoV-19/USA/NC-CDC-LC0170893/2021	EPI_ISL_3681995
LC0170889	hCoV-19/USA/NC-CDC-LC0170889/2021	EPI_ISL_3681984
LC0167227	hCoV-19/USA/NJ-CDC-LC0167227/2021	EPI_ISL_3681933
LC0167217	hCoV-19/USA/NY-CDC-LC0167217/2021	EPI_ISL_3681896
LC0167229	hCoV-19/USA/NY-CDC-LC0167229/2021	EPI_ISL_3681872
LC0167244	hCoV-19/USA/NJ-CDC-LC0167244/2021	EPI_ISL_3681841
LC0167228	hCoV-19/USA/NJ-CDC-LC0167228/2021	EPI_ISL_3681835
LC0167307	hCoV-19/USA/PA-CDC-LC0167307/2021	EPI_ISL_3681823
LC0167315	hCoV-19/USA/NJ-CDC-LC0167315/2021	EPI_ISL_3681820
LC0167165	hCoV-19/USA/NJ-CDC-LC0167165/2021	EPI_ISL_3681812
LC0167220	hCoV-19/USA/PA-CDC-LC0167220/2021	EPI_ISL_3681751
LC0167151	hCoV-19/USA/NJ-CDC-LC0167151/2021	EPI_ISL_3681745
LC0167185	hCoV-19/USA/PA-CDC-LC0167185/2021	EPI_ISL_3681725
LC0167179	hCoV-19/USA/NJ-CDC-LC0167179/2021	EPI_ISL_3681706
LC0174968	hCoV-19/USA/FL-CDC-LC0174968/2021	EPI_ISL_3741056
LC0167188	hCoV-19/USA/NJ-CDC-LC0167188/2021	EPI_ISL_3681698
LC0167235	hCoV-19/USA/NJ-CDC-LC0167235/2021	EPI_ISL_3681687
LC0167236	hCoV-19/USA/NJ-CDC-LC0167236/2021	EPI_ISL_3681684
LC0167338	hCoV-19/USA/NJ-CDC-LC0167338/2021	EPI_ISL_3681673
LC0167207	hCoV-19/USA/NY-CDC-LC0167207/2021	EPI_ISL_3681663
LC0167172	hCoV-19/USA/NY-CDC-LC0167172/2021	EPI_ISL_3681660
LC0167206	hCoV-19/USA/NY-CDC-LC0167206/2021	EPI_ISL_3681658
LC0167216	hCoV-19/USA/NY-CDC-LC0167216/2021	EPI_ISL_3681653
LC0167115	hCoV-19/USA/MD-CDC-LC0167115/2021	EPI_ISL_3681638
LC0167274	hCoV-19/USA/NY-CDC-LC0167274/2021	EPI_ISL_3681626
LC0167132	hCoV-19/USA/PA-CDC-LC0167132/2021	EPI_ISL_3681624
LC0167699	hCoV-19/USA/PA-CDC-LC0167699/2021	EPI_ISL_3681621
LC0167658	hCoV-19/USA/NJ-CDC-LC0167658/2021	EPI_ISL_3681612
LC0167640	hCoV-19/USA/PA-CDC-LC0167640/2021	EPI_ISL_3681610
LC0167757	hCoV-19/USA/NY-CDC-LC0167757/2021	EPI_ISL_3681605
LC0167110	hCoV-19/USA/NY-CDC-LC0167110/2021	EPI_ISL_3681597
LC0167537	hCoV-19/USA/NJ-CDC-LC0167537/2021	EPI_ISL_3681586
LC0167094	hCoV-19/USA/NJ-CDC-LC0167094/2021	EPI_ISL_3681580
LC0167095	hCoV-19/USA/NJ-CDC-LC0167095/2021	EPI_ISL_3681579
LC0167694	hCoV-19/USA/NJ-CDC-LC0167694/2021	EPI_ISL_3681569
LC0167759	hCoV-19/USA/NY-CDC-LC0167759/2021	EPI_ISL_3681561
LC0167806	hCoV-19/USA/NJ-CDC-LC0167806/2021	EPI_ISL_3681550
LC0167086	hCoV-19/USA/NJ-CDC-LC0167086/2021	EPI_ISL_3681536
LC0167665	hCoV-19/USA/NJ-CDC-LC0167665/2021	EPI_ISL_3681522
LC0167772	hCoV-19/USA/NY-CDC-LC0167772/2021	EPI_ISL_3681498
LC0167107	hCoV-19/USA/NY-CDC-LC0167107/2021	EPI_ISL_3681412
LC0174251	hCoV-19/USA/FL-CDC-LC0174251/2021	EPI_ISL_3740845
LC0167656	hCoV-19/USA/PA-CDC-LC0167656/2021	EPI_ISL_3681360
LC0506834	hCoV-19/USA/MA-CDC-LC0506834/2022	EPI_ISL_9910803
LC0167651	hCoV-19/USA/NJ-CDC-LC0167651/2021	EPI_ISL_3681354
LC0167700	hCoV-19/USA/PA-CDC-LC0167700/2021	EPI_ISL_3681346
LC0167814	hCoV-19/USA/NJ-CDC-LC0167814/2021	EPI_ISL_3681338
LC0512176	hCoV-19/USA/NV-CDC-LC0512176/2022	EPI_ISL_9910861
LC0514134	hCoV-19/USA/AR-CDC-LC0514134/2022	EPI_ISL_9911320
LC0513727	hCoV-19/USA/AR-CDC-LC0513727/2022	EPI_ISL_9910079
LC0512988	hCoV-19/USA/MN-CDC-LC0512988/2022	EPI_ISL_9910071
LC0512969	hCoV-19/USA/IN-CDC-LC0512969/2022	EPI_ISL_9910052
LC0508270	hCoV-19/USA/MA-CDC-LC0508270/2022	EPI_ISL_9911367
LC0508269	hCoV-19/USA/CT-CDC-LC0508269/2022	EPI_ISL_9911368
LC0167189	hCoV-19/USA/NJ-CDC-LC0167189/2021	EPI_ISL_3681271
LC0507120	hCoV-19/USA/CT-CDC-LC0507120/2022	EPI_ISL_9911369
LC0512973	hCoV-19/USA/IL-CDC-LC0512973/2022	EPI_ISL_9911355
LC0507790	hCoV-19/USA/IN-CDC-LC0507790/2022	EPI_ISL_9911358
LC0507289	hCoV-19/USA/NH-CDC-LC0507289/2022	EPI_ISL_9911359
LC0512496	hCoV-19/USA/FL-CDC-LC0512496/2022	EPI_ISL_9909020
LC0513829	hCoV-19/USA/OK-CDC-LC0513829/2022	EPI_ISL_9911349
LC0167648	hCoV-19/USA/NJ-CDC-LC0167648/2021	EPI_ISL_3681242
LC0167129	hCoV-19/USA/DE-CDC-LC0167129/2021	EPI_ISL_3681200
LC0167767	hCoV-19/USA/DE-CDC-LC0167767/2021	EPI_ISL_3681194
LC0167112	hCoV-19/USA/DE-CDC-LC0167112/2021	EPI_ISL_3681172
LC0167698	hCoV-19/USA/DE-CDC-LC0167698/2021	EPI_ISL_3681167
LC0167683	hCoV-19/USA/NJ-CDC-LC0167683/2021	EPI_ISL_3681145
LC0167304	hCoV-19/USA/NJ-CDC-LC0167304/2021	EPI_ISL_3681137
LC0167281	hCoV-19/USA/NJ-CDC-LC0167281/2021	EPI_ISL_3681114
LC0167801	hCoV-19/USA/NJ-CDC-LC0167801/2021	EPI_ISL_3681104
LC0167092	hCoV-19/USA/NJ-CDC-LC0167092/2021	EPI_ISL_3681092
LC0167093	hCoV-19/USA/NJ-CDC-LC0167093/2021	EPI_ISL_3681086
LC0167264	hCoV-19/USA/NJ-CDC-LC0167264/2021	EPI_ISL_3681064
LC0175141	hCoV-19/USA/FL-CDC-LC0175141/2021	EPI_ISL_3741093
LC0167715	hCoV-19/USA/NY-CDC-LC0167715/2021	EPI_ISL_3681028
LC0167710	hCoV-19/USA/NY-CDC-LC0167710/2021	EPI_ISL_3681023
LC0167737	hCoV-19/USA/NY-CDC-LC0167737/2021	EPI_ISL_3681005
LC0167709	hCoV-19/USA/NY-CDC-LC0167709/2021	EPI_ISL_3681002
LC0167271	hCoV-19/USA/NY-CDC-LC0167271/2021	EPI_ISL_3681000
LC0167270	hCoV-19/USA/NY-CDC-LC0167270/2021	EPI_ISL_3680991
LC0167376	hCoV-19/USA/WI-CDC-LC0167376/2021	EPI_ISL_3680948
LC0167520	hCoV-19/USA/WI-CDC-LC0167520/2021	EPI_ISL_3680939
LC0167512	hCoV-19/USA/WI-CDC-LC0167512/2021	EPI_ISL_3680932
LC0167375	hCoV-19/USA/WI-CDC-LC0167375/2021	EPI_ISL_3680915
LC0174273	hCoV-19/USA/FL-CDC-LC0174273/2021	EPI_ISL_3740749
LC0167498	hCoV-19/USA/IL-CDC-LC0167498/2021	EPI_ISL_3680907
LC0167374	hCoV-19/USA/IL-CDC-LC0167374/2021	EPI_ISL_3680904
LC0167070	hCoV-19/USA/IL-CDC-LC0167070/2021	EPI_ISL_3680860
LC0167614	hCoV-19/USA/IL-CDC-LC0167614/2021	EPI_ISL_3680858
LC0167068	hCoV-19/USA/WI-CDC-LC0167068/2021	EPI_ISL_3680840
LC0167479	hCoV-19/USA/IL-CDC-LC0167479/2021	EPI_ISL_3680839
LC0167560	hCoV-19/USA/WI-CDC-LC0167560/2021	EPI_ISL_3680786
LC0167606	hCoV-19/USA/WI-CDC-LC0167606/2021	EPI_ISL_3680784
LC0167531	hCoV-19/USA/IN-CDC-LC0167531/2021	EPI_ISL_3680761
LC0167591	hCoV-19/USA/IN-CDC-LC0167591/2021	EPI_ISL_3680753
LC0167493	hCoV-19/USA/IN-CDC-LC0167493/2021	EPI_ISL_3680736
LC0167343	hCoV-19/USA/IN-CDC-LC0167343/2021	EPI_ISL_3680724
LC0167626	hCoV-19/USA/IL-CDC-LC0167626/2021	EPI_ISL_3680688
LC0509445	hCoV-19/USA/CA-CDC-LC0509445/2022	EPI_ISL_9913505
LC0509477	hCoV-19/USA/NC-CDC-LC0509477/2022	EPI_ISL_9913805
LC0167544	hCoV-19/USA/WI-CDC-LC0167544/2021	EPI_ISL_3680630
LC0167473	hCoV-19/USA/IN-CDC-LC0167473/2021	EPI_ISL_3680582
LC0167469	hCoV-19/USA/IL-CDC-LC0167469/2021	EPI_ISL_3680574
LC0527348	hCoV-19/USA/ID-CDC-LC0527348/2022	EPI_ISL_10041005
LC0167447	hCoV-19/USA/WI-CDC-LC0167447/2021	EPI_ISL_3680522
LC0518221	hCoV-19/USA/NC-CDC-LC0518221/2022	EPI_ISL_9970505
LC0167359	hCoV-19/USA/WI-CDC-LC0167359/2021	EPI_ISL_3680359
LC0513210	hCoV-19/USA/MN-CDC-LC0513210/2022	EPI_ISL_9910125
LC0167458	hCoV-19/USA/IN-CDC-LC0167458/2021	EPI_ISL_3680348
LC0170167	hCoV-19/USA/FL-CDC-LC0170167/2021	EPI_ISL_3680343
LC0529212	hCoV-19/USA/VA-CDC-LC0529212/2022	EPI_ISL_10074305
LC0170159	hCoV-19/USA/NC-CDC-LC0170159/2021	EPI_ISL_3680326
LC0512123	hCoV-19/USA/OK-CDC-LC0512123/2022	EPI_ISL_9909136
LC0170795	hCoV-19/USA/VA-CDC-LC0170795/2021	EPI_ISL_3680309
LC0170325	hCoV-19/USA/VA-CDC-LC0170325/2021	EPI_ISL_3680279
LC0170677	hCoV-19/USA/NY-CDC-LC0170677/2021	EPI_ISL_3680193
LC0170115	hCoV-19/USA/VA-CDC-LC0170115/2021	EPI_ISL_3680162
LC0170857	hCoV-19/USA/MD-CDC-LC0170857/2021	EPI_ISL_3680108
LC0170333	hCoV-19/USA/NC-CDC-LC0170333/2021	EPI_ISL_3680056
LC0170146	hCoV-19/USA/SC-CDC-LC0170146/2021	EPI_ISL_3680006
LC0170275	hCoV-19/USA/NC-CDC-LC0170275/2021	EPI_ISL_3679934
LC0170859	hCoV-19/USA/NC-CDC-LC0170859/2021	EPI_ISL_3679922
LC0170263	hCoV-19/USA/NC-CDC-LC0170263/2021	EPI_ISL_3679862
LC0170344	hCoV-19/USA/NC-CDC-LC0170344/2021	EPI_ISL_3679859
LC0170186	hCoV-19/USA/NC-CDC-LC0170186/2021	EPI_ISL_3679826
LC0534136	hCoV-19/USA/MI-CDC-LC0534136/2022	EPI_ISL_10269205
LC0512324	hCoV-19/USA/OK-CDC-LC0512324/2022	EPI_ISL_9909138
LC0170215	hCoV-19/USA/NC-CDC-LC0170215/2021	EPI_ISL_3679770
LC0170694	hCoV-19/USA/MD-CDC-LC0170694/2021	EPI_ISL_3679683
LC0513083	hCoV-19/USA/UT-CDC-LC0513083/2022	EPI_ISL_9910122
LC0170510	hCoV-19/USA/IL-CDC-LC0170510/2021	EPI_ISL_3679543
LC0512330	hCoV-19/USA/OK-CDC-LC0512330/2022	EPI_ISL_9909137
LC0170529	hCoV-19/USA/IN-CDC-LC0170529/2021	EPI_ISL_3679493
LC0170454	hCoV-19/USA/IN-CDC-LC0170454/2021	EPI_ISL_3679484
LC0170532	hCoV-19/USA/IN-CDC-LC0170532/2021	EPI_ISL_3679472
LC0170733	hCoV-19/USA/NC-CDC-LC0170733/2021	EPI_ISL_3679469
LC0170746	hCoV-19/USA/NJ-CDC-LC0170746/2021	EPI_ISL_3679463
LC0512499	hCoV-19/USA/KS-CDC-LC0512499/2022	EPI_ISL_9910128
LC0513090	hCoV-19/USA/ID-CDC-LC0513090/2022	EPI_ISL_9910127
LC0513151	hCoV-19/USA/OK-CDC-LC0513151/2022	EPI_ISL_9909125
LC0513087	hCoV-19/USA/CO-CDC-LC0513087/2022	EPI_ISL_9910114
LC0513332	hCoV-19/USA/CO-CDC-LC0513332/2022	EPI_ISL_9910113
LC0170603	hCoV-19/USA/WI-CDC-LC0170603/2021	EPI_ISL_3679367
LC0170617	hCoV-19/USA/IL-CDC-LC0170617/2021	EPI_ISL_3679364
LC0170390	hCoV-19/USA/WI-CDC-LC0170390/2021	EPI_ISL_3679356
LC0170542	hCoV-19/USA/IL-CDC-LC0170542/2021	EPI_ISL_3679341
LC0170540	hCoV-19/USA/IL-CDC-LC0170540/2021	EPI_ISL_3679338
LC0512962	hCoV-19/USA/IN-CDC-LC0512962/2022	EPI_ISL_9909126
LC0513179	hCoV-19/USA/PA-CDC-LC0513179/2022	EPI_ISL_9910118
LC0513191	hCoV-19/USA/PA-CDC-LC0513191/2022	EPI_ISL_9910117
LC0512965	hCoV-19/USA/PA-CDC-LC0512965/2022	EPI_ISL_9910116
LC0512506	hCoV-19/USA/KS-CDC-LC0512506/2022	EPI_ISL_9910115
LC0169197	hCoV-19/USA/SC-CDC-LC0169197/2021	EPI_ISL_3678266
LC0168710	hCoV-19/USA/NC-CDC-LC0168710/2021	EPI_ISL_3678225
LC0168774	hCoV-19/USA/VA-CDC-LC0168774/2021	EPI_ISL_3678192
LC0168732	hCoV-19/USA/VA-CDC-LC0168732/2021	EPI_ISL_3678189
LC0169257	hCoV-19/USA/NJ-CDC-LC0169257/2021	EPI_ISL_3678179
LC0175468	hCoV-19/USA/KY-CDC-LC0175468/2021	EPI_ISL_3741947
LC0169253	hCoV-19/USA/NY-CDC-LC0169253/2021	EPI_ISL_3678176
LC0175595	hCoV-19/USA/IL-CDC-LC0175595/2021	EPI_ISL_3741702
LC0169274	hCoV-19/USA/CT-CDC-LC0169274/2021	EPI_ISL_3678170
LC0169312	hCoV-19/USA/VA-CDC-LC0169312/2021	EPI_ISL_3678143
LC0168875	hCoV-19/USA/VA-CDC-LC0168875/2021	EPI_ISL_3678140
LC0175339	hCoV-19/USA/IL-CDC-LC0175339/2021	EPI_ISL_3741869
LC0168860	hCoV-19/USA/NC-CDC-LC0168860/2021	EPI_ISL_3678068
LC0168941	hCoV-19/USA/NC-CDC-LC0168941/2021	EPI_ISL_3678057
LC0168903	hCoV-19/USA/NC-CDC-LC0168903/2021	EPI_ISL_3678054
LC0168940	hCoV-19/USA/NC-CDC-LC0168940/2021	EPI_ISL_3678040
LC0169212	hCoV-19/USA/NC-CDC-LC0169212/2021	EPI_ISL_3677988
LC0168723	hCoV-19/USA/SC-CDC-LC0168723/2021	EPI_ISL_3677961
LC0168768	hCoV-19/USA/NC-CDC-LC0168768/2021	EPI_ISL_3677914
LC0163999	hCoV-19/USA/GA-CDC-LC0163999/2021	EPI_ISL_3677769
LC0163597	hCoV-19/USA/FL-CDC-LC0163597/2021	EPI_ISL_3677758
LC0163422	hCoV-19/USA/FL-CDC-LC0163422/2021	EPI_ISL_3677755
LC0163755	hCoV-19/USA/FL-CDC-LC0163755/2021	EPI_ISL_3677743
LC0163843	hCoV-19/USA/FL-CDC-LC0163843/2021	EPI_ISL_3677723
LC0163754	hCoV-19/USA/FL-CDC-LC0163754/2021	EPI_ISL_3677716
LC0163452	hCoV-19/USA/IL-CDC-LC0163452/2021	EPI_ISL_3677565
LC0163458	hCoV-19/USA/IL-CDC-LC0163458/2021	EPI_ISL_3677554
LC0176315	hCoV-19/USA/AL-CDC-LC0176315/2021	EPI_ISL_3742211
LC0163981	hCoV-19/USA/GA-CDC-LC0163981/2021	EPI_ISL_3677543
LC0163882	hCoV-19/USA/WI-CDC-LC0163882/2021	EPI_ISL_3677533
LC0163567	hCoV-19/USA/TN-CDC-LC0163567/2021	EPI_ISL_3677531
LC0163515	hCoV-19/USA/FL-CDC-LC0163515/2021	EPI_ISL_3677515
LC0163895	hCoV-19/USA/FL-CDC-LC0163895/2021	EPI_ISL_3677479
LC0163394	hCoV-19/USA/FL-CDC-LC0163394/2021	EPI_ISL_3677478
LC0163745	hCoV-19/USA/FL-CDC-LC0163745/2021	EPI_ISL_3677477
LC0163744	hCoV-19/USA/FL-CDC-LC0163744/2021	EPI_ISL_3677475
LC0163889	hCoV-19/USA/FL-CDC-LC0163889/2021	EPI_ISL_3677474
LC0163363	hCoV-19/USA/FL-CDC-LC0163363/2021	EPI_ISL_3677445
LC0163837	hCoV-19/USA/FL-CDC-LC0163837/2021	EPI_ISL_3677434
LC0163743	hCoV-19/USA/FL-CDC-LC0163743/2021	EPI_ISL_3677425
LC0163897	hCoV-19/USA/FL-CDC-LC0163897/2021	EPI_ISL_3677419
LC0163929	hCoV-19/USA/FL-CDC-LC0163929/2021	EPI_ISL_3677416
LC0163404	hCoV-19/USA/FL-CDC-LC0163404/2021	EPI_ISL_3677415
LC0163696	hCoV-19/USA/FL-CDC-LC0163696/2021	EPI_ISL_3677414
LC0163557	hCoV-19/USA/AL-CDC-LC0163557/2021	EPI_ISL_3677407
LC0163584	hCoV-19/USA/FL-CDC-LC0163584/2021	EPI_ISL_3677368
LC0163576	hCoV-19/USA/TN-CDC-LC0163576/2021	EPI_ISL_3677357
LC0163562	hCoV-19/USA/GA-CDC-LC0163562/2021	EPI_ISL_3677346
LC0163740	hCoV-19/USA/FL-CDC-LC0163740/2021	EPI_ISL_3677322
LC0163657	hCoV-19/Puerto Rico/PR-CDC-LC0163657/2021	EPI_ISL_3677292
LC0163639	hCoV-19/Puerto Rico/PR-CDC-LC0163639/2021	EPI_ISL_3677235
LC0163523	hCoV-19/USA/GA-CDC-LC0163523/2021	EPI_ISL_3677206
LC0163544	hCoV-19/USA/GA-CDC-LC0163544/2021	EPI_ISL_3677205
LC0162993	hCoV-19/USA/FL-CDC-LC0162993/2021	EPI_ISL_3677181
LC0162997	hCoV-19/USA/FL-CDC-LC0162997/2021	EPI_ISL_3677177
LC0162633	hCoV-19/USA/FL-CDC-LC0162633/2021	EPI_ISL_3677127
LC0163242	hCoV-19/USA/FL-CDC-LC0163242/2021	EPI_ISL_3677096
LC0162706	hCoV-19/USA/FL-CDC-LC0162706/2021	EPI_ISL_3677080
LC0162994	hCoV-19/USA/FL-CDC-LC0162994/2021	EPI_ISL_3677083
LC0163011	hCoV-19/USA/FL-CDC-LC0163011/2021	EPI_ISL_3677072
LC0163249	hCoV-19/USA/FL-CDC-LC0163249/2021	EPI_ISL_3677064
LC0163237	hCoV-19/USA/FL-CDC-LC0163237/2021	EPI_ISL_3677012
LC0163009	hCoV-19/USA/AL-CDC-LC0163009/2021	EPI_ISL_3676969
LC0162648	hCoV-19/USA/FL-CDC-LC0162648/2021	EPI_ISL_3676961
LC0163212	hCoV-19/USA/GA-CDC-LC0163212/2021	EPI_ISL_3676922
LC0162981	hCoV-19/USA/AL-CDC-LC0162981/2021	EPI_ISL_3676859
LC0163322	hCoV-19/USA/WV-CDC-LC0163322/2021	EPI_ISL_3676851
LC0162649	hCoV-19/USA/IL-CDC-LC0162649/2021	EPI_ISL_3676830
LC0162645	hCoV-19/USA/IL-CDC-LC0162645/2021	EPI_ISL_3676825
LC0162974	hCoV-19/USA/IL-CDC-LC0162974/2021	EPI_ISL_3676822
LC0163195	hCoV-19/USA/FL-CDC-LC0163195/2021	EPI_ISL_3676810
LC0163192	hCoV-19/USA/FL-CDC-LC0163192/2021	EPI_ISL_3676791
LC0162659	hCoV-19/USA/FL-CDC-LC0162659/2021	EPI_ISL_3676785
LC0162661	hCoV-19/USA/FL-CDC-LC0162661/2021	EPI_ISL_3676762
LC0163002	hCoV-19/USA/AL-CDC-LC0163002/2021	EPI_ISL_3676670
LC0163284	hCoV-19/USA/LA-CDC-LC0163284/2021	EPI_ISL_3676668
LC0163053	hCoV-19/USA/MS-CDC-LC0163053/2021	EPI_ISL_3676529
LC0163202	hCoV-19/USA/GA-CDC-LC0163202/2021	EPI_ISL_3676518
LC0163201	hCoV-19/USA/FL-CDC-LC0163201/2021	EPI_ISL_3676524
LC0163207	hCoV-19/USA/TN-CDC-LC0163207/2021	EPI_ISL_3676515
LC0162794	hCoV-19/USA/IL-CDC-LC0162794/2021	EPI_ISL_3676321
LC0162799	hCoV-19/USA/IL-CDC-LC0162799/2021	EPI_ISL_3676304
LC0162844	hCoV-19/USA/GA-CDC-LC0162844/2021	EPI_ISL_3676194
LC0162776	hCoV-19/USA/GA-CDC-LC0162776/2021	EPI_ISL_3676141
LC0162784	hCoV-19/USA/FL-CDC-LC0162784/2021	EPI_ISL_3676105
LC0162261	hCoV-19/USA/FL-CDC-LC0162261/2021	EPI_ISL_3676039
LC0162338	hCoV-19/USA/FL-CDC-LC0162338/2021	EPI_ISL_3676034
LC0162215	hCoV-19/USA/FL-CDC-LC0162215/2021	EPI_ISL_3675992
LC0161820	hCoV-19/USA/IL-CDC-LC0161820/2021	EPI_ISL_3675751
LC0183780	hCoV-19/USA/FL-CDC-LC0183780/2021	EPI_ISL_3742736
LC0162115	hCoV-19/USA/FL-CDC-LC0162115/2021	EPI_ISL_3675721
LC0522031	hCoV-19/USA/CA-CDC-LC0522031/2022	EPI_ISL_9969405
LC0161864	hCoV-19/USA/FL-CDC-LC0161864/2021	EPI_ISL_3675652
LC0161947	hCoV-19/USA/FL-CDC-LC0161947/2021	EPI_ISL_3675629
LC0778678	hCoV-19/USA/WA-CDC-LC0778678/2022	EPI_ISL_14053937
LC0176592	hCoV-19/USA/FL-CDC-LC0176592/2021	EPI_ISL_3742650
LC0506755	hCoV-19/USA/MA-CDC-LC0506755/2022	EPI_ISL_9911406
LC0162052	hCoV-19/USA/FL-CDC-LC0162052/2021	EPI_ISL_3675550
LC0776599	hCoV-19/USA/CA-CDC-LC0776599/2022	EPI_ISL_14054044
LC0162560	hCoV-19/USA/TN-CDC-LC0162560/2021	EPI_ISL_3675549
LC0776542	hCoV-19/USA/CA-CDC-LC0776542/2022	EPI_ISL_14054050
LC0494746	hCoV-19/USA/FL-CDC-LC0494746/2022	EPI_ISL_9473505
LC0162408	hCoV-19/USA/FL-CDC-LC0162408/2021	EPI_ISL_3675523
LC0161843	hCoV-19/USA/FL-CDC-LC0161843/2021	EPI_ISL_3675522
LC0162033	hCoV-19/USA/FL-CDC-LC0162033/2021	EPI_ISL_3675520
LC0162139	hCoV-19/USA/FL-CDC-LC0162139/2021	EPI_ISL_3675518
LC0776650	hCoV-19/USA/CA-CDC-LC0776650/2022	EPI_ISL_14054051
LC0162030	hCoV-19/USA/FL-CDC-LC0162030/2021	EPI_ISL_3675498
LC0162065	hCoV-19/USA/FL-CDC-LC0162065/2021	EPI_ISL_3675491
LC0162551	hCoV-19/USA/MS-CDC-LC0162551/2021	EPI_ISL_3675486
LC0162016	hCoV-19/USA/FL-CDC-LC0162016/2021	EPI_ISL_3675466
LC0162014	hCoV-19/USA/FL-CDC-LC0162014/2021	EPI_ISL_3675465
LC0162035	hCoV-19/USA/FL-CDC-LC0162035/2021	EPI_ISL_3675459
LC0162027	hCoV-19/USA/FL-CDC-LC0162027/2021	EPI_ISL_3675448
LC0162015	hCoV-19/USA/FL-CDC-LC0162015/2021	EPI_ISL_3675445
LC0162032	hCoV-19/USA/FL-CDC-LC0162032/2021	EPI_ISL_3675442
LC0162488	hCoV-19/USA/AL-CDC-LC0162488/2021	EPI_ISL_3675439
LC0162123	hCoV-19/USA/GA-CDC-LC0162123/2021	EPI_ISL_3675431
LC0176514	hCoV-19/USA/IN-CDC-LC0176514/2021	EPI_ISL_3742639
LC0512383	hCoV-19/USA/IN-CDC-LC0512383/2022	EPI_ISL_9909198
LC0162037	hCoV-19/USA/AL-CDC-LC0162037/2021	EPI_ISL_3675423
LC0162175	hCoV-19/USA/AL-CDC-LC0162175/2021	EPI_ISL_3675420
LC0162074	hCoV-19/USA/FL-CDC-LC0162074/2021	EPI_ISL_3675395
LC0162210	hCoV-19/USA/FL-CDC-LC0162210/2021	EPI_ISL_3675392
LC0512354	hCoV-19/USA/KY-CDC-LC0512354/2022	EPI_ISL_9909196
LC0161942	hCoV-19/USA/FL-CDC-LC0161942/2021	EPI_ISL_3675381
LC0513338	hCoV-19/USA/CO-CDC-LC0513338/2022	EPI_ISL_9910170
LC0512669	hCoV-19/USA/IN-CDC-LC0512669/2022	EPI_ISL_9910165
LC0506849	hCoV-19/USA/NH-CDC-LC0506849/2022	EPI_ISL_9911498
LC0161931	hCoV-19/USA/FL-CDC-LC0161931/2021	EPI_ISL_3675330
LC0162173	hCoV-19/USA/FL-CDC-LC0162173/2021	EPI_ISL_3675327
LC0512363	hCoV-19/USA/IN-CDC-LC0512363/2022	EPI_ISL_9910169
LC0162097	hCoV-19/USA/FL-CDC-LC0162097/2021	EPI_ISL_3675314
LC0512414	hCoV-19/USA/IA-CDC-LC0512414/2022	EPI_ISL_9910152
LC0512416	hCoV-19/USA/IA-CDC-LC0512416/2022	EPI_ISL_9910151
LC0162121	hCoV-19/USA/WI-CDC-LC0162121/2021	EPI_ISL_3675294
LC0512233	hCoV-19/USA/PA-CDC-LC0512233/2022	EPI_ISL_9910158
LC0162132	hCoV-19/USA/IL-CDC-LC0162132/2021	EPI_ISL_3675283
LC0162131	hCoV-19/USA/IL-CDC-LC0162131/2021	EPI_ISL_3675259
LC0512504	hCoV-19/USA/KS-CDC-LC0512504/2022	EPI_ISL_9909153
LC0161481	hCoV-19/USA/TN-CDC-LC0161481/2021	EPI_ISL_3675250
LC0161493	hCoV-19/USA/TN-CDC-LC0161493/2021	EPI_ISL_3675247
LC0513177	hCoV-19/USA/MO-CDC-LC0513177/2022	EPI_ISL_9910141
LC0161307	hCoV-19/USA/FL-CDC-LC0161307/2021	EPI_ISL_3675236
LC0161299	hCoV-19/USA/FL-CDC-LC0161299/2021	EPI_ISL_3675233
LC0161393	hCoV-19/USA/FL-CDC-LC0161393/2021	EPI_ISL_3675228
LC0161394	hCoV-19/USA/FL-CDC-LC0161394/2021	EPI_ISL_3675222
LC0161397	hCoV-19/USA/FL-CDC-LC0161397/2021	EPI_ISL_3675216
LC0161303	hCoV-19/USA/FL-CDC-LC0161303/2021	EPI_ISL_3675208
LC0184120	hCoV-19/USA/AL-CDC-LC0184120/2021	EPI_ISL_3742816
LC0161473	hCoV-19/USA/MS-CDC-LC0161473/2021	EPI_ISL_3675202
LC0161486	hCoV-19/USA/MS-CDC-LC0161486/2021	EPI_ISL_3675200
LC0776540	hCoV-19/USA/CA-CDC-LC0776540/2022	EPI_ISL_14054059
LC0161475	hCoV-19/USA/SC-CDC-LC0161475/2021	EPI_ISL_3675192
LC0161309	hCoV-19/USA/FL-CDC-LC0161309/2021	EPI_ISL_3675175
LC0161482	hCoV-19/USA/AL-CDC-LC0161482/2021	EPI_ISL_3675168
LC0161479	hCoV-19/USA/AL-CDC-LC0161479/2021	EPI_ISL_3675172
LC0161480	hCoV-19/USA/AL-CDC-LC0161480/2021	EPI_ISL_3675166
LC0776688	hCoV-19/USA/CA-CDC-LC0776688/2022	EPI_ISL_14054065
LC0161707	hCoV-19/USA/IN-CDC-LC0161707/2021	EPI_ISL_3675160
LC0161220	hCoV-19/USA/IL-CDC-LC0161220/2021	EPI_ISL_3675146
LC0161335	hCoV-19/USA/FL-CDC-LC0161335/2021	EPI_ISL_3675105
LC0161499	hCoV-19/USA/FL-CDC-LC0161499/2021	EPI_ISL_3675092
LC0161275	hCoV-19/USA/FL-CDC-LC0161275/2021	EPI_ISL_3675089
LC0161326	hCoV-19/USA/FL-CDC-LC0161326/2021	EPI_ISL_3675087
LC0161355	hCoV-19/USA/FL-CDC-LC0161355/2021	EPI_ISL_3675072
LC0161442	hCoV-19/USA/AL-CDC-LC0161442/2021	EPI_ISL_3675053
LC0184094	hCoV-19/USA/KY-CDC-LC0184094/2021	EPI_ISL_3742865
LC0161418	hCoV-19/USA/AL-CDC-LC0161418/2021	EPI_ISL_3675049
LC0161179	hCoV-19/USA/FL-CDC-LC0161179/2021	EPI_ISL_3675021
LC0537016	hCoV-19/USA/WV-CDC-LC0537016/2022	EPI_ISL_10270305
LC0161269	hCoV-19/USA/FL-CDC-LC0161269/2021	EPI_ISL_3674991
LC0161500	hCoV-19/USA/FL-CDC-LC0161500/2021	EPI_ISL_3674988
LC0777450	hCoV-19/USA/PA-CDC-LC0777450/2022	EPI_ISL_14054034
LC0161205	hCoV-19/USA/FL-CDC-LC0161205/2021	EPI_ISL_3674957
LC0161273	hCoV-19/USA/FL-CDC-LC0161273/2021	EPI_ISL_3674956
LC0161711	hCoV-19/USA/FL-CDC-LC0161711/2021	EPI_ISL_3674917
LC0161193	hCoV-19/USA/FL-CDC-LC0161193/2021	EPI_ISL_3674906
LC0161169	hCoV-19/USA/GA-CDC-LC0161169/2021	EPI_ISL_3674830
LC0161454	hCoV-19/USA/AL-CDC-LC0161454/2021	EPI_ISL_3674818
LC0161455	hCoV-19/USA/AL-CDC-LC0161455/2021	EPI_ISL_3674815
LC0161732	hCoV-19/USA/OH-CDC-LC0161732/2021	EPI_ISL_3674812
LC0161432	hCoV-19/USA/FL-CDC-LC0161432/2021	EPI_ISL_3674756
LC0161154	hCoV-19/USA/FL-CDC-LC0161154/2021	EPI_ISL_3674735
LC0777453	hCoV-19/USA/MD-CDC-LC0777453/2022	EPI_ISL_14054036
LC0512455	hCoV-19/USA/KS-CDC-LC0512455/2022	EPI_ISL_9910145
LC0161150	hCoV-19/USA/FL-CDC-LC0161150/2021	EPI_ISL_3674671
LC0161145	hCoV-19/USA/FL-CDC-LC0161145/2021	EPI_ISL_3674657
LC0161411	hCoV-19/USA/IL-CDC-LC0161411/2021	EPI_ISL_3674645
LC0512527	hCoV-19/USA/IA-CDC-LC0512527/2022	EPI_ISL_9910149
LC0776597	hCoV-19/USA/CA-CDC-LC0776597/2022	EPI_ISL_14054038
LC0161291	hCoV-19/USA/AL-CDC-LC0161291/2021	EPI_ISL_3674525
LC0161673	hCoV-19/USA/FL-CDC-LC0161673/2021	EPI_ISL_3674452
LC0161686	hCoV-19/USA/FL-CDC-LC0161686/2021	EPI_ISL_3674444
LC0778187	hCoV-19/USA/CA-CDC-LC0778187/2022	EPI_ISL_14054039
LC0161792	hCoV-19/USA/FL-CDC-LC0161792/2021	EPI_ISL_3674329
LC0161634	hCoV-19/USA/FL-CDC-LC0161634/2021	EPI_ISL_3674305
LC0161785	hCoV-19/USA/FL-CDC-LC0161785/2021	EPI_ISL_3674300
LC0161799	hCoV-19/USA/FL-CDC-LC0161799/2021	EPI_ISL_3674131
LC0161755	hCoV-19/USA/FL-CDC-LC0161755/2021	EPI_ISL_3674112
LC0161515	hCoV-19/USA/FL-CDC-LC0161515/2021	EPI_ISL_3674096
LC0161562	hCoV-19/USA/FL-CDC-LC0161562/2021	EPI_ISL_3674068
LC0161674	hCoV-19/USA/FL-CDC-LC0161674/2021	EPI_ISL_3674048
LC0161571	hCoV-19/USA/FL-CDC-LC0161571/2021	EPI_ISL_3674035
LC0161762	hCoV-19/USA/GA-CDC-LC0161762/2021	EPI_ISL_3674012
LC0512985	hCoV-19/USA/MI-CDC-LC0512985/2022	EPI_ISL_9910130
LC0776113	hCoV-19/USA/CA-CDC-LC0776113/2022	EPI_ISL_14053386
LC0161578	hCoV-19/USA/FL-CDC-LC0161578/2021	EPI_ISL_3673960
LC0512557	hCoV-19/USA/NV-CDC-LC0512557/2022	EPI_ISL_9909144
LC0777510	hCoV-19/USA/NM-CDC-LC0777510/2022	EPI_ISL_14052356
LC0777085	hCoV-19/USA/AZ-CDC-LC0777085/2022	EPI_ISL_14052361
LC0777188	hCoV-19/USA/NM-CDC-LC0777188/2022	EPI_ISL_14052362
LC0777390	hCoV-19/USA/AZ-CDC-LC0777390/2022	EPI_ISL_14052366
LC0777002	hCoV-19/USA/CA-CDC-LC0777002/2022	EPI_ISL_14052368
LC0777032	hCoV-19/USA/NV-CDC-LC0777032/2022	EPI_ISL_14052367
LC0777544	hCoV-19/USA/AZ-CDC-LC0777544/2022	EPI_ISL_14052371
LC0777202	hCoV-19/USA/NV-CDC-LC0777202/2022	EPI_ISL_14052363
LC0777192	hCoV-19/USA/NV-CDC-LC0777192/2022	EPI_ISL_14052364
LC0777194	hCoV-19/USA/NV-CDC-LC0777194/2022	EPI_ISL_14052365
LC0774144	hCoV-19/USA/NY-CDC-LC0774144/2022	EPI_ISL_14052372
LC0777063	hCoV-19/USA/KS-CDC-LC0777063/2022	EPI_ISL_14052374
LC0777025	hCoV-19/USA/NM-CDC-LC0777025/2022	EPI_ISL_14052386
LC0778309	hCoV-19/USA/ID-CDC-LC0778309/2022	EPI_ISL_14052354
LC0776981	hCoV-19/USA/AZ-CDC-LC0776981/2022	EPI_ISL_14052355
LC0776961	hCoV-19/USA/CO-CDC-LC0776961/2022	EPI_ISL_14052375
LC0777119	hCoV-19/USA/CO-CDC-LC0777119/2022	EPI_ISL_14052380
LC0777543	hCoV-19/USA/CO-CDC-LC0777543/2022	EPI_ISL_14052357
LC0778424	hCoV-19/USA/AK-CDC-LC0778424/2022	EPI_ISL_14052359
LC0777213	hCoV-19/USA/TX-CDC-LC0777213/2022	EPI_ISL_14052369
LC0777169	hCoV-19/USA/CO-CDC-LC0777169/2022	EPI_ISL_14052377
LC0777551	hCoV-19/USA/CO-CDC-LC0777551/2022	EPI_ISL_14052358
LC0777191	hCoV-19/USA/NM-CDC-LC0777191/2022	EPI_ISL_14052360
LC0778301	hCoV-19/USA/ID-CDC-LC0778301/2022	EPI_ISL_14052373
LC0776974	hCoV-19/USA/CO-CDC-LC0776974/2022	EPI_ISL_14052378
LC0777009	hCoV-19/USA/NM-CDC-LC0777009/2022	EPI_ISL_14052370
LC0777029	hCoV-19/USA/AZ-CDC-LC0777029/2022	EPI_ISL_14052381
LC0777208	hCoV-19/USA/NM-CDC-LC0777208/2022	EPI_ISL_14052387
LC0777705	hCoV-19/USA/IN-CDC-LC0777705/2022	EPI_ISL_14052409
LC0777723	hCoV-19/USA/WI-CDC-LC0777723/2022	EPI_ISL_14052376
LC0777722	hCoV-19/USA/WI-CDC-LC0777722/2022	EPI_ISL_14052382
LC0776955	hCoV-19/USA/CO-CDC-LC0776955/2022	EPI_ISL_14052379
LC0778258	hCoV-19/USA/WI-CDC-LC0778258/2022	EPI_ISL_14052383
LC0777632	hCoV-19/USA/IL-CDC-LC0777632/2022	EPI_ISL_14052402
LC0776949	hCoV-19/USA/AZ-CDC-LC0776949/2022	EPI_ISL_14052384
LC0777028	hCoV-19/USA/NM-CDC-LC0777028/2022	EPI_ISL_14052385
LC0777205	hCoV-19/USA/NM-CDC-LC0777205/2022	EPI_ISL_14052390
LC0777196	hCoV-19/USA/NM-CDC-LC0777196/2022	EPI_ISL_14052388
LC0777166	hCoV-19/USA/CO-CDC-LC0777166/2022	EPI_ISL_14052393
LC0778237	hCoV-19/USA/IL-CDC-LC0778237/2022	EPI_ISL_14052398
LC0777088	hCoV-19/USA/FL-CDC-LC0777088/2022	EPI_ISL_14052389
LC0776938	hCoV-19/USA/NM-CDC-LC0776938/2022	EPI_ISL_14052391
LC0777154	hCoV-19/USA/CO-CDC-LC0777154/2022	EPI_ISL_14052394
LC0778251	hCoV-19/USA/WI-CDC-LC0778251/2022	EPI_ISL_14052392
LC0778173	hCoV-19/USA/WI-CDC-LC0778173/2022	EPI_ISL_14052395
LC0777789	hCoV-19/USA/IN-CDC-LC0777789/2022	EPI_ISL_14052412
LC0778240	hCoV-19/USA/WI-CDC-LC0778240/2022	EPI_ISL_14052396
LC0776966	hCoV-19/USA/CO-CDC-LC0776966/2022	EPI_ISL_14052397
LC0778252	hCoV-19/USA/WI-CDC-LC0778252/2022	EPI_ISL_14052400
LC0777791	hCoV-19/USA/IN-CDC-LC0777791/2022	EPI_ISL_14052403
LC0777151	hCoV-19/USA/NV-CDC-LC0777151/2022	EPI_ISL_14052422
LC0777018	hCoV-19/USA/AZ-CDC-LC0777018/2022	EPI_ISL_14052428
LC0777636	hCoV-19/USA/IL-CDC-LC0777636/2022	EPI_ISL_14052401
LC0777806	hCoV-19/USA/IL-CDC-LC0777806/2022	EPI_ISL_14052406
LC0777635	hCoV-19/USA/IL-CDC-LC0777635/2022	EPI_ISL_14052408
LC0777634	hCoV-19/USA/IL-CDC-LC0777634/2022	EPI_ISL_14052405
LC0777787	hCoV-19/USA/IN-CDC-LC0777787/2022	EPI_ISL_14052407
LC0777633	hCoV-19/USA/IL-CDC-LC0777633/2022	EPI_ISL_14052414
LC0777207	hCoV-19/USA/AZ-CDC-LC0777207/2022	EPI_ISL_14052432
LC0778245	hCoV-19/USA/IL-CDC-LC0778245/2022	EPI_ISL_14052410
LC0774020	hCoV-19/USA/FL-CDC-LC0774020/2022	EPI_ISL_14052415
LC0777148	hCoV-19/USA/NV-CDC-LC0777148/2022	EPI_ISL_14052418
LC0777624	hCoV-19/USA/IL-CDC-LC0777624/2022	EPI_ISL_14052411
LC0778238	hCoV-19/USA/IL-CDC-LC0778238/2022	EPI_ISL_14052413
LC0777187	hCoV-19/USA/NM-CDC-LC0777187/2022	EPI_ISL_14052416
LC0777157	hCoV-19/USA/CO-CDC-LC0777157/2022	EPI_ISL_14052425
LC0777294	hCoV-19/USA/NV-CDC-LC0777294/2022	EPI_ISL_14052417
LC0777283	hCoV-19/USA/NV-CDC-LC0777283/2022	EPI_ISL_14052419
LC0777021	hCoV-19/USA/AZ-CDC-LC0777021/2022	EPI_ISL_14052462
LC0777185	hCoV-19/USA/NM-CDC-LC0777185/2022	EPI_ISL_14052463
LC0777625	hCoV-19/USA/IL-CDC-LC0777625/2022	EPI_ISL_14052420
LC0777103	hCoV-19/USA/NM-CDC-LC0777103/2022	EPI_ISL_14052427
LC0777156	hCoV-19/USA/CO-CDC-LC0777156/2022	EPI_ISL_14052423
LC0778099	hCoV-19/USA/IL-CDC-LC0778099/2022	EPI_ISL_14052424
LC0777172	hCoV-19/USA/NM-CDC-LC0777172/2022	EPI_ISL_14052464
LC0777211	hCoV-19/USA/NM-CDC-LC0777211/2022	EPI_ISL_14052426
LC0777203	hCoV-19/USA/NM-CDC-LC0777203/2022	EPI_ISL_14052433
LC0777019	hCoV-19/USA/TX-CDC-LC0777019/2022	EPI_ISL_14052429
LC0777022	hCoV-19/USA/AZ-CDC-LC0777022/2022	EPI_ISL_14052430
LC0777174	hCoV-19/USA/NM-CDC-LC0777174/2022	EPI_ISL_14052456
LC0776934	hCoV-19/USA/AZ-CDC-LC0776934/2022	EPI_ISL_14052431
LC0777013	hCoV-19/USA/AZ-CDC-LC0777013/2022	EPI_ISL_14052453
LC0777182	hCoV-19/USA/AZ-CDC-LC0777182/2022	EPI_ISL_14052471
LC0777112	hCoV-19/USA/NM-CDC-LC0777112/2022	EPI_ISL_14052477
LC0777195	hCoV-19/USA/NM-CDC-LC0777195/2022	EPI_ISL_14052444
LC0777084	hCoV-19/USA/AZ-CDC-LC0777084/2022	EPI_ISL_14052460
LC0777082	hCoV-19/USA/AZ-CDC-LC0777082/2022	EPI_ISL_14052461
LC0777111	hCoV-19/USA/NM-CDC-LC0777111/2022	EPI_ISL_14052482
LC0777173	hCoV-19/USA/AZ-CDC-LC0777173/2022	EPI_ISL_14052454
LC0777004	hCoV-19/USA/AZ-CDC-LC0777004/2022	EPI_ISL_14052457
LC0777109	hCoV-19/USA/NM-CDC-LC0777109/2022	EPI_ISL_14052476
LC0777097	hCoV-19/USA/NM-CDC-LC0777097/2022	EPI_ISL_14052455
LC0777020	hCoV-19/USA/AZ-CDC-LC0777020/2022	EPI_ISL_14052458
LC0777181	hCoV-19/USA/NM-CDC-LC0777181/2022	EPI_ISL_14052466
LC0777110	hCoV-19/USA/NM-CDC-LC0777110/2022	EPI_ISL_14052486
LC0776971	hCoV-19/USA/CA-CDC-LC0776971/2022	EPI_ISL_14052467
LC0776946	hCoV-19/USA/AZ-CDC-LC0776946/2022	EPI_ISL_14052473
LC0777190	hCoV-19/USA/NV-CDC-LC0777190/2022	EPI_ISL_14052487
LC0776972	hCoV-19/USA/CO-CDC-LC0776972/2022	EPI_ISL_14052468
LC0776954	hCoV-19/USA/CA-CDC-LC0776954/2022	EPI_ISL_14052470
LC0777118	hCoV-19/USA/CA-CDC-LC0777118/2022	EPI_ISL_14052469
LC0777184	hCoV-19/USA/TX-CDC-LC0777184/2022	EPI_ISL_14052472
LC0777178	hCoV-19/USA/TX-CDC-LC0777178/2022	EPI_ISL_14052474
LC0777104	hCoV-19/USA/NM-CDC-LC0777104/2022	EPI_ISL_14052484
LC0777011	hCoV-19/USA/NM-CDC-LC0777011/2022	EPI_ISL_14052494
LC0777101	hCoV-19/USA/NM-CDC-LC0777101/2022	EPI_ISL_14052475
LC0777090	hCoV-19/USA/NM-CDC-LC0777090/2022	EPI_ISL_14052478
LC0777108	hCoV-19/USA/NM-CDC-LC0777108/2022	EPI_ISL_14052483
LC0777099	hCoV-19/USA/NM-CDC-LC0777099/2022	EPI_ISL_14052485
LC0777100	hCoV-19/USA/NV-CDC-LC0777100/2022	EPI_ISL_14052498
LC0777721	hCoV-19/USA/WI-CDC-LC0777721/2022	EPI_ISL_14052479
LC0777114	hCoV-19/USA/NV-CDC-LC0777114/2022	EPI_ISL_14052490
LC0777163	hCoV-19/USA/AZ-CDC-LC0777163/2022	EPI_ISL_14052495
LC0778010	hCoV-19/USA/WV-CDC-LC0778010/2022	EPI_ISL_14052513
LC0777209	hCoV-19/USA/NM-CDC-LC0777209/2022	EPI_ISL_14052480
LC0776933	hCoV-19/USA/NM-CDC-LC0776933/2022	EPI_ISL_14052481
LC0776939	hCoV-19/USA/AZ-CDC-LC0776939/2022	EPI_ISL_14052496
LC0777094	hCoV-19/USA/AZ-CDC-LC0777094/2022	EPI_ISL_14052497
LC0778307	hCoV-19/USA/WA-CDC-LC0778307/2022	EPI_ISL_14052488
LC0777198	hCoV-19/USA/NV-CDC-LC0777198/2022	EPI_ISL_14052489
LC0778261	hCoV-19/USA/IL-CDC-LC0778261/2022	EPI_ISL_14052504
LC0777761	hCoV-19/USA/IL-CDC-LC0777761/2022	EPI_ISL_14052505
LC0777307	hCoV-19/USA/NV-CDC-LC0777307/2022	EPI_ISL_14052491
LC0777206	hCoV-19/USA/NV-CDC-LC0777206/2022	EPI_ISL_14052492
LC0777107	hCoV-19/USA/NV-CDC-LC0777107/2022	EPI_ISL_14052499
LC0778035	hCoV-19/USA/PA-CDC-LC0778035/2022	EPI_ISL_14052506
LC0777210	hCoV-19/USA/AZ-CDC-LC0777210/2022	EPI_ISL_14052493
LC0777724	hCoV-19/USA/WI-CDC-LC0777724/2022	EPI_ISL_14052502
LC0777726	hCoV-19/USA/PA-CDC-LC0777726/2022	EPI_ISL_14052507
LC0777918	hCoV-19/USA/IN-CDC-LC0777918/2022	EPI_ISL_14052517
LC0777089	hCoV-19/USA/AZ-CDC-LC0777089/2022	EPI_ISL_14052501
LC0778244	hCoV-19/USA/IL-CDC-LC0778244/2022	EPI_ISL_14052503
LC0777912	hCoV-19/USA/KY-CDC-LC0777912/2022	EPI_ISL_14052521
LC0777725	hCoV-19/USA/PA-CDC-LC0777725/2022	EPI_ISL_14052508
LC0777601	hCoV-19/USA/KY-CDC-LC0777601/2022	EPI_ISL_14052519
LC0777611	hCoV-19/USA/KY-CDC-LC0777611/2022	EPI_ISL_14052532
LC0777728	hCoV-19/USA/PA-CDC-LC0777728/2022	EPI_ISL_14052509
LC0778012	hCoV-19/USA/WV-CDC-LC0778012/2022	EPI_ISL_14052510
LC0778310	hCoV-19/USA/CO-CDC-LC0778310/2022	EPI_ISL_14052511
LC0777610	hCoV-19/USA/WV-CDC-LC0777610/2022	EPI_ISL_14052512
LC0777916	hCoV-19/USA/KY-CDC-LC0777916/2022	EPI_ISL_14052527
LC0777602	hCoV-19/USA/KY-CDC-LC0777602/2022	EPI_ISL_14052534
LC0777666	hCoV-19/USA/WV-CDC-LC0777666/2022	EPI_ISL_14052514
LC0777665	hCoV-19/USA/WV-CDC-LC0777665/2022	EPI_ISL_14052515
LC0777682	hCoV-19/USA/KY-CDC-LC0777682/2022	EPI_ISL_14052516
LC0777765	hCoV-19/USA/IL-CDC-LC0777765/2022	EPI_ISL_14052518
LC0777921	hCoV-19/USA/KY-CDC-LC0777921/2022	EPI_ISL_14052520
LC0777710	hCoV-19/USA/KY-CDC-LC0777710/2022	EPI_ISL_14052529
LC0777922	hCoV-19/USA/KY-CDC-LC0777922/2022	EPI_ISL_14052522
LC0777919	hCoV-19/USA/KY-CDC-LC0777919/2022	EPI_ISL_14052523
LC0777914	hCoV-19/USA/KY-CDC-LC0777914/2022	EPI_ISL_14052530
LC0778588	hCoV-19/USA/AK-CDC-LC0778588/2022	EPI_ISL_14052535
LC0778293	hCoV-19/USA/WA-CDC-LC0778293/2022	EPI_ISL_14052542
LC0777913	hCoV-19/USA/KY-CDC-LC0777913/2022	EPI_ISL_14052524
LC0777700	hCoV-19/USA/KY-CDC-LC0777700/2022	EPI_ISL_14052526
LC0777909	hCoV-19/USA/KY-CDC-LC0777909/2022	EPI_ISL_14052525
LC0777709	hCoV-19/USA/KY-CDC-LC0777709/2022	EPI_ISL_14052531
LC0778289	hCoV-19/USA/WA-CDC-LC0778289/2022	EPI_ISL_14052543
LC0778290	hCoV-19/USA/WA-CDC-LC0778290/2022	EPI_ISL_14052544
LC0777910	hCoV-19/USA/KY-CDC-LC0777910/2022	EPI_ISL_14052528
LC0777911	hCoV-19/USA/KY-CDC-LC0777911/2022	EPI_ISL_14052533
LC0778294	hCoV-19/USA/WA-CDC-LC0778294/2022	EPI_ISL_14052545
LC0778742	hCoV-19/USA/IL-CDC-LC0778742/2022	EPI_ISL_14052548
LC0777505	hCoV-19/USA/CO-CDC-LC0777505/2022	EPI_ISL_14052558
LC0777506	hCoV-19/USA/TX-CDC-LC0777506/2022	EPI_ISL_14052536
LC0778745	hCoV-19/USA/IL-CDC-LC0778745/2022	EPI_ISL_14052549
LC0778608	hCoV-19/USA/AK-CDC-LC0778608/2022	EPI_ISL_14052552
LC0778311	hCoV-19/USA/WA-CDC-LC0778311/2022	EPI_ISL_14052537
LC0778305	hCoV-19/USA/WA-CDC-LC0778305/2022	EPI_ISL_14052538
LC0778567	hCoV-19/USA/WA-CDC-LC0778567/2022	EPI_ISL_14052546
LC0778317	hCoV-19/USA/WA-CDC-LC0778317/2022	EPI_ISL_14052539
LC0778437	hCoV-19/USA/WA-CDC-LC0778437/2022	EPI_ISL_14052547
LC0777507	hCoV-19/USA/CA-CDC-LC0777507/2022	EPI_ISL_14052550
LC0778306	hCoV-19/USA/WA-CDC-LC0778306/2022	EPI_ISL_14052540
LC0777997	hCoV-19/USA/WV-CDC-LC0777997/2022	EPI_ISL_14052554
LC0777523	hCoV-19/USA/CO-CDC-LC0777523/2022	EPI_ISL_14052556
LC0778314	hCoV-19/USA/WA-CDC-LC0778314/2022	EPI_ISL_14052541
LC0778740	hCoV-19/USA/IL-CDC-LC0778740/2022	EPI_ISL_14052551
LC0778561	hCoV-19/USA/WA-CDC-LC0778561/2022	EPI_ISL_14052553
LC0777686	hCoV-19/USA/WV-CDC-LC0777686/2022	EPI_ISL_14052567
LC0778018	hCoV-19/USA/WV-CDC-LC0778018/2022	EPI_ISL_14052555
LC0777524	hCoV-19/USA/CO-CDC-LC0777524/2022	EPI_ISL_14052557
LC0777680	hCoV-19/USA/WV-CDC-LC0777680/2022	EPI_ISL_14052566
LC0777927	hCoV-19/USA/IL-CDC-LC0777927/2022	EPI_ISL_14052584
LC0777530	hCoV-19/USA/CO-CDC-LC0777530/2022	EPI_ISL_14052559
LC0778064	hCoV-19/USA/IN-CDC-LC0778064/2022	EPI_ISL_14052569
LC0778247	hCoV-19/USA/IL-CDC-LC0778247/2022	EPI_ISL_14052586
LC0778250	hCoV-19/USA/IL-CDC-LC0778250/2022	EPI_ISL_14052592
LC0777511	hCoV-19/USA/CO-CDC-LC0777511/2022	EPI_ISL_14052560
LC0777528	hCoV-19/USA/CO-CDC-LC0777528/2022	EPI_ISL_14052561
LC0777630	hCoV-19/USA/WI-CDC-LC0777630/2022	EPI_ISL_14052572
LC0778081	hCoV-19/USA/WV-CDC-LC0778081/2022	EPI_ISL_14052574
LC0777531	hCoV-19/USA/CO-CDC-LC0777531/2022	EPI_ISL_14052562
LC0777526	hCoV-19/USA/CA-CDC-LC0777526/2022	EPI_ISL_14052563
LC0777548	hCoV-19/USA/CA-CDC-LC0777548/2022	EPI_ISL_14052575
LC0778262	hCoV-19/USA/IL-CDC-LC0778262/2022	EPI_ISL_14052590
LC0777533	hCoV-19/USA/MN-CDC-LC0777533/2022	EPI_ISL_14052564
LC0777638	hCoV-19/USA/KY-CDC-LC0777638/2022	EPI_ISL_14052577
LC0777931	hCoV-19/USA/IL-CDC-LC0777931/2022	EPI_ISL_14052579
LC0778422	hCoV-19/USA/WA-CDC-LC0778422/2022	EPI_ISL_14052565
LC0778264	hCoV-19/USA/IL-CDC-LC0778264/2022	EPI_ISL_14052580
LC0777928	hCoV-19/USA/IL-CDC-LC0777928/2022	EPI_ISL_14052583
LC0777674	hCoV-19/USA/WV-CDC-LC0777674/2022	EPI_ISL_14052568
LC0777924	hCoV-19/USA/WV-CDC-LC0777924/2022	EPI_ISL_14052576
LC0778068	hCoV-19/USA/IN-CDC-LC0778068/2022	EPI_ISL_14052570
LC0778033	hCoV-19/USA/IN-CDC-LC0778033/2022	EPI_ISL_14052571
LC0777608	hCoV-19/USA/PA-CDC-LC0777608/2022	EPI_ISL_14052573
LC0778260	hCoV-19/USA/IL-CDC-LC0778260/2022	EPI_ISL_14052581
LC0778253	hCoV-19/USA/WI-CDC-LC0778253/2022	EPI_ISL_14052578
LC0777925	hCoV-19/USA/IL-CDC-LC0777925/2022	EPI_ISL_14052588
LC0778242	hCoV-19/USA/IL-CDC-LC0778242/2022	EPI_ISL_14052596
LC0778069	hCoV-19/USA/IN-CDC-LC0778069/2022	EPI_ISL_14052582
LC0778254	hCoV-19/USA/IL-CDC-LC0778254/2022	EPI_ISL_14052591
LC0778243	hCoV-19/USA/WI-CDC-LC0778243/2022	EPI_ISL_14052585
LC0777719	hCoV-19/USA/IL-CDC-LC0777719/2022	EPI_ISL_14052589
LC0778059	hCoV-19/USA/IN-CDC-LC0778059/2022	EPI_ISL_14052598
LC0777703	hCoV-19/USA/KY-CDC-LC0777703/2022	EPI_ISL_14052612
LC0777804	hCoV-19/USA/IL-CDC-LC0777804/2022	EPI_ISL_14052587
LC0776952	hCoV-19/USA/NV-CDC-LC0776952/2022	EPI_ISL_14052595
LC0777685	hCoV-19/USA/WV-CDC-LC0777685/2022	EPI_ISL_14052606
LC0777720	hCoV-19/USA/IL-CDC-LC0777720/2022	EPI_ISL_14052594
LC0777667	hCoV-19/USA/WV-CDC-LC0777667/2022	EPI_ISL_14052605
LC0778265	hCoV-19/USA/IN-CDC-LC0778265/2022	EPI_ISL_14052608
LC0777671	hCoV-19/USA/MI-CDC-LC0777671/2022	EPI_ISL_14052613
LC0778171	hCoV-19/USA/IL-CDC-LC0778171/2022	EPI_ISL_14052597
LC0777620	hCoV-19/USA/KY-CDC-LC0777620/2022	EPI_ISL_14052603
LC0777803	hCoV-19/USA/OH-CDC-LC0777803/2022	EPI_ISL_14052607
LC0778065	hCoV-19/USA/IN-CDC-LC0778065/2022	EPI_ISL_14052599
LC0777668	hCoV-19/USA/WV-CDC-LC0777668/2022	EPI_ISL_14052604
LC0778070	hCoV-19/USA/IN-CDC-LC0778070/2022	EPI_ISL_14052600
LC0777729	hCoV-19/USA/IN-CDC-LC0777729/2022	EPI_ISL_14052601
LC0777991	hCoV-19/USA/OH-CDC-LC0777991/2022	EPI_ISL_14052614
LC0777672	hCoV-19/USA/WV-CDC-LC0777672/2022	EPI_ISL_14052602
LC0777604	hCoV-19/USA/IL-CDC-LC0777604/2022	EPI_ISL_14052615
LC0777626	hCoV-19/USA/IL-CDC-LC0777626/2022	EPI_ISL_14052622
LC0777676	hCoV-19/USA/WV-CDC-LC0777676/2022	EPI_ISL_14052609
LC0777687	hCoV-19/USA/WV-CDC-LC0777687/2022	EPI_ISL_14052610
LC0777605	hCoV-19/USA/IL-CDC-LC0777605/2022	EPI_ISL_14052616
LC0778036	hCoV-19/USA/IN-CDC-LC0778036/2022	EPI_ISL_14052627
LC0777774	hCoV-19/USA/IL-CDC-LC0777774/2022	EPI_ISL_14052617
LC0777707	hCoV-19/USA/MO-CDC-LC0777707/2022	EPI_ISL_14052620
LC0777273	hCoV-19/USA/NM-CDC-LC0777273/2022	EPI_ISL_14052634
LC0777769	hCoV-19/USA/IL-CDC-LC0777769/2022	EPI_ISL_14052618
LC0773775	hCoV-19/USA/NJ-CDC-LC0773775/2022	EPI_ISL_14052632
LC0777266	hCoV-19/USA/NM-CDC-LC0777266/2022	EPI_ISL_14052638
LC0778061	hCoV-19/USA/IL-CDC-LC0778061/2022	EPI_ISL_14052621
LC0778066	hCoV-19/USA/MI-CDC-LC0778066/2022	EPI_ISL_14052629
LC0777623	hCoV-19/USA/IL-CDC-LC0777623/2022	EPI_ISL_14052623
LC0777258	hCoV-19/USA/NM-CDC-LC0777258/2022	EPI_ISL_14052636
LC0777253	hCoV-19/USA/NM-CDC-LC0777253/2022	EPI_ISL_14052641
LC0777252	hCoV-19/USA/NM-CDC-LC0777252/2022	EPI_ISL_14052647
LC0777629	hCoV-19/USA/IL-CDC-LC0777629/2022	EPI_ISL_14052624
LC0778083	hCoV-19/USA/OH-CDC-LC0778083/2022	EPI_ISL_14052625
LC0777712	hCoV-19/USA/KY-CDC-LC0777712/2022	EPI_ISL_14052626
LC0778082	hCoV-19/USA/OH-CDC-LC0778082/2022	EPI_ISL_14052628
LC0777254	hCoV-19/USA/NM-CDC-LC0777254/2022	EPI_ISL_14052640
LC0778172	hCoV-19/USA/WI-CDC-LC0778172/2022	EPI_ISL_14052630
LC0777261	hCoV-19/USA/AZ-CDC-LC0777261/2022	EPI_ISL_14052644
LC0776968	hCoV-19/USA/WA-CDC-LC0776968/2022	EPI_ISL_14052631
LC0777404	hCoV-19/USA/AZ-CDC-LC0777404/2022	EPI_ISL_14052633
LC0777277	hCoV-19/USA/AZ-CDC-LC0777277/2022	EPI_ISL_14052639
LC0777265	hCoV-19/USA/NM-CDC-LC0777265/2022	EPI_ISL_14052635
LC0777267	hCoV-19/USA/NM-CDC-LC0777267/2022	EPI_ISL_14052646
LC0777279	hCoV-19/USA/NM-CDC-LC0777279/2022	EPI_ISL_14052637
LC0777282	hCoV-19/USA/NM-CDC-LC0777282/2022	EPI_ISL_14052642
LC0777445	hCoV-19/USA/IL-CDC-LC0777445/2022	EPI_ISL_14052652
LC0777276	hCoV-19/USA/NM-CDC-LC0777276/2022	EPI_ISL_14052643
LC0777498	hCoV-19/USA/IL-CDC-LC0777498/2022	EPI_ISL_14052658
LC0776758	hCoV-19/USA/IL-CDC-LC0776758/2022	EPI_ISL_14052660
LC0777263	hCoV-19/USA/NM-CDC-LC0777263/2022	EPI_ISL_14052666
LC0777250	hCoV-19/USA/NM-CDC-LC0777250/2022	EPI_ISL_14052648
LC0777281	hCoV-19/USA/NM-CDC-LC0777281/2022	EPI_ISL_14052650
LC0777475	hCoV-19/USA/IL-CDC-LC0777475/2022	EPI_ISL_14052659
LC0777274	hCoV-19/USA/NM-CDC-LC0777274/2022	EPI_ISL_14052649
LC0777490	hCoV-19/USA/IL-CDC-LC0777490/2022	EPI_ISL_14052657
LC0776759	hCoV-19/USA/WI-CDC-LC0776759/2022	EPI_ISL_14052661
LC0777269	hCoV-19/USA/NM-CDC-LC0777269/2022	EPI_ISL_14052651
LC0777298	hCoV-19/USA/TX-CDC-LC0777298/2022	EPI_ISL_14052663
LC0774331	hCoV-19/USA/NJ-CDC-LC0774331/2022	EPI_ISL_14052653
LC0777443	hCoV-19/USA/IL-CDC-LC0777443/2022	EPI_ISL_14052662
LC0777493	hCoV-19/USA/IL-CDC-LC0777493/2022	EPI_ISL_14052654
LC0777409	hCoV-19/USA/WV-CDC-LC0777409/2022	EPI_ISL_14052672
LC0777470	hCoV-19/USA/WV-CDC-LC0777470/2022	EPI_ISL_14052673
LC0777060	hCoV-19/USA/TX-CDC-LC0777060/2022	EPI_ISL_14052675
LC0777492	hCoV-19/USA/IL-CDC-LC0777492/2022	EPI_ISL_14052655
LC0777271	hCoV-19/USA/NM-CDC-LC0777271/2022	EPI_ISL_14052665
LC0777256	hCoV-19/USA/NM-CDC-LC0777256/2022	EPI_ISL_14052669
LC0774175	hCoV-19/USA/NY-CDC-LC0774175/2022	EPI_ISL_14052684
LC0777491	hCoV-19/USA/FL-CDC-LC0777491/2022	EPI_ISL_14052656
LC0777059	hCoV-19/USA/TX-CDC-LC0777059/2022	EPI_ISL_14052674
LC0777062	hCoV-19/USA/TX-CDC-LC0777062/2022	EPI_ISL_14052676
LC0776762	hCoV-19/USA/IL-CDC-LC0776762/2022	EPI_ISL_14052680
LC0777299	hCoV-19/USA/TX-CDC-LC0777299/2022	EPI_ISL_14052664
LC0777171	hCoV-19/USA/AZ-CDC-LC0777171/2022	EPI_ISL_14052681
LC0777473	hCoV-19/USA/IL-CDC-LC0777473/2022	EPI_ISL_14052687
LC0777407	hCoV-19/USA/AZ-CDC-LC0777407/2022	EPI_ISL_14052692
LC0773830	hCoV-19/USA/PA-CDC-LC0773830/2022	EPI_ISL_14052667
LC0777255	hCoV-19/USA/NM-CDC-LC0777255/2022	EPI_ISL_14052668
LC0777262	hCoV-19/USA/NM-CDC-LC0777262/2022	EPI_ISL_14052670
LC0776953	hCoV-19/USA/CA-CDC-LC0776953/2022	EPI_ISL_14052693
LC0776931	hCoV-19/USA/AZ-CDC-LC0776931/2022	EPI_ISL_14052698
LC0776930	hCoV-19/USA/AZ-CDC-LC0776930/2022	EPI_ISL_14052699
LC0777502	hCoV-19/USA/WV-CDC-LC0777502/2022	EPI_ISL_14052671
LC0777397	hCoV-19/USA/AZ-CDC-LC0777397/2022	EPI_ISL_14052697
LC0777065	hCoV-19/USA/AR-CDC-LC0777065/2022	EPI_ISL_14052677
LC0774286	hCoV-19/USA/NY-CDC-LC0774286/2022	EPI_ISL_14052683
LC0777161	hCoV-19/USA/CA-CDC-LC0777161/2022	EPI_ISL_14052686
LC0776996	hCoV-19/USA/CO-CDC-LC0776996/2022	EPI_ISL_14052688
LC0777441	hCoV-19/USA/IL-CDC-LC0777441/2022	EPI_ISL_14052678
LC0777401	hCoV-19/USA/AZ-CDC-LC0777401/2022	EPI_ISL_14052701
LC0777499	hCoV-19/USA/OH-CDC-LC0777499/2022	EPI_ISL_14052679
LC0774174	hCoV-19/USA/NY-CDC-LC0774174/2022	EPI_ISL_14052685
LC0777259	hCoV-19/USA/NM-CDC-LC0777259/2022	EPI_ISL_14052690
LC0774285	hCoV-19/USA/NY-CDC-LC0774285/2022	EPI_ISL_14052682
LC0776943	hCoV-19/USA/AZ-CDC-LC0776943/2022	EPI_ISL_14052702
LC0777000	hCoV-19/USA/AZ-CDC-LC0777000/2022	EPI_ISL_14052689
LC0777394	hCoV-19/USA/AZ-CDC-LC0777394/2022	EPI_ISL_14052694
LC0777396	hCoV-19/USA/AZ-CDC-LC0777396/2022	EPI_ISL_14052696
LC0777270	hCoV-19/USA/NM-CDC-LC0777270/2022	EPI_ISL_14052691
LC0774080	hCoV-19/USA/NJ-CDC-LC0774080/2022	EPI_ISL_14052791
LC0774327	hCoV-19/USA/NJ-CDC-LC0774327/2022	EPI_ISL_14052793
LC0777400	hCoV-19/USA/AZ-CDC-LC0777400/2022	EPI_ISL_14052695
LC0773767	hCoV-19/USA/NY-CDC-LC0773767/2022	EPI_ISL_14052794
LC0774086	hCoV-19/USA/NJ-CDC-LC0774086/2022	EPI_ISL_14052796
LC0777402	hCoV-19/USA/AZ-CDC-LC0777402/2022	EPI_ISL_14052700
LC0774252	hCoV-19/USA/NJ-CDC-LC0774252/2022	EPI_ISL_14052797
LC0774180	hCoV-19/USA/NJ-CDC-LC0774180/2022	EPI_ISL_14052800
LC0776995	hCoV-19/USA/NV-CDC-LC0776995/2022	EPI_ISL_14052703
LC0777215	hCoV-19/USA/CO-CDC-LC0777215/2022	EPI_ISL_14052705
LC0774250	hCoV-19/USA/NY-CDC-LC0774250/2022	EPI_ISL_14052803
LC0774178	hCoV-19/USA/NY-CDC-LC0774178/2022	EPI_ISL_14052717
LC0777489	hCoV-19/USA/IL-CDC-LC0777489/2022	EPI_ISL_14052786
LC0777472	hCoV-19/USA/IL-CDC-LC0777472/2022	EPI_ISL_14052787
LC0773765	hCoV-19/USA/NY-CDC-LC0773765/2022	EPI_ISL_14052788
LC0774313	hCoV-19/USA/NJ-CDC-LC0774313/2022	EPI_ISL_14052798
LC0774251	hCoV-19/USA/NJ-CDC-LC0774251/2022	EPI_ISL_14052808
LC0774184	hCoV-19/USA/NJ-CDC-LC0774184/2022	EPI_ISL_14052789
LC0774301	hCoV-19/USA/NJ-CDC-LC0774301/2022	EPI_ISL_14052790
LC0774419	hCoV-19/USA/NJ-CDC-LC0774419/2022	EPI_ISL_14052792
LC0774433	hCoV-19/USA/MA-CDC-LC0774433/2022	EPI_ISL_14052805
LC0773772	hCoV-19/USA/NJ-CDC-LC0773772/2022	EPI_ISL_14052795
LC0774326	hCoV-19/USA/NJ-CDC-LC0774326/2022	EPI_ISL_14052799
LC0774181	hCoV-19/USA/NY-CDC-LC0774181/2022	EPI_ISL_14052819
LC0774085	hCoV-19/USA/NY-CDC-LC0774085/2022	EPI_ISL_14052820
LC0774113	hCoV-19/USA/NJ-CDC-LC0774113/2022	EPI_ISL_14052801
LC0774105	hCoV-19/USA/NY-CDC-LC0774105/2022	EPI_ISL_14052810
LC0774111	hCoV-19/USA/NY-CDC-LC0774111/2022	EPI_ISL_14052811
LC0774324	hCoV-19/USA/NJ-CDC-LC0774324/2022	EPI_ISL_14052812
LC0774329	hCoV-19/USA/NJ-CDC-LC0774329/2022	EPI_ISL_14052802
LC0774115	hCoV-19/USA/NJ-CDC-LC0774115/2022	EPI_ISL_14052813
LC0774110	hCoV-19/USA/NJ-CDC-LC0774110/2022	EPI_ISL_14052815
LC0774248	hCoV-19/USA/NJ-CDC-LC0774248/2022	EPI_ISL_14052816
LC0774079	hCoV-19/USA/TX-CDC-LC0774079/2022	EPI_ISL_14052804
LC0512922	hCoV-19/USA/IN-CDC-LC0512922/2022	EPI_ISL_9910135
LC0774432	hCoV-19/USA/NJ-CDC-LC0774432/2022	EPI_ISL_14052806
LC0774280	hCoV-19/USA/NY-CDC-LC0774280/2022	EPI_ISL_14052807
LC0774182	hCoV-19/USA/NY-CDC-LC0774182/2022	EPI_ISL_14052809
LC0774114	hCoV-19/USA/MD-CDC-LC0774114/2022	EPI_ISL_14052814
LC0773777	hCoV-19/USA/NJ-CDC-LC0773777/2022	EPI_ISL_14052817
LC0774318	hCoV-19/USA/RI-CDC-LC0774318/2022	EPI_ISL_14052818
LC0774073	hCoV-19/USA/NJ-CDC-LC0774073/2022	EPI_ISL_14052821
LC0774117	hCoV-19/USA/NJ-CDC-LC0774117/2022	EPI_ISL_14052822
LC0774435	hCoV-19/USA/NJ-CDC-LC0774435/2022	EPI_ISL_14052823
LC0774082	hCoV-19/USA/NJ-CDC-LC0774082/2022	EPI_ISL_14052824
LC0774078	hCoV-19/USA/CT-CDC-LC0774078/2022	EPI_ISL_14052825
LC0774093	hCoV-19/USA/CT-CDC-LC0774093/2022	EPI_ISL_14052827
LC0774320	hCoV-19/USA/NY-CDC-LC0774320/2022	EPI_ISL_14052829
LC0774247	hCoV-19/USA/CT-CDC-LC0774247/2022	EPI_ISL_14052826
LC0774183	hCoV-19/USA/CT-CDC-LC0774183/2022	EPI_ISL_14052828
LC0774076	hCoV-19/USA/NJ-CDC-LC0774076/2022	EPI_ISL_14052844
LC0774268	hCoV-19/USA/NJ-CDC-LC0774268/2022	EPI_ISL_14052845
LC0774249	hCoV-19/USA/CT-CDC-LC0774249/2022	EPI_ISL_14052830
LC0774088	hCoV-19/USA/NJ-CDC-LC0774088/2022	EPI_ISL_14052831
LC0774245	hCoV-19/USA/NY-CDC-LC0774245/2022	EPI_ISL_14052832
LC0774246	hCoV-19/USA/DE-CDC-LC0774246/2022	EPI_ISL_14052851
LC0774091	hCoV-19/USA/NJ-CDC-LC0774091/2022	EPI_ISL_14052833
LC0774074	hCoV-19/USA/NY-CDC-LC0774074/2022	EPI_ISL_14052835
LC0774108	hCoV-19/USA/NY-CDC-LC0774108/2022	EPI_ISL_14052836
LC0774300	hCoV-19/USA/NJ-CDC-LC0774300/2022	EPI_ISL_14052852
LC0774089	hCoV-19/USA/NY-CDC-LC0774089/2022	EPI_ISL_14052834
LC0776114	hCoV-19/USA/CA-CDC-LC0776114/2022	EPI_ISL_14052837
LC0774083	hCoV-19/USA/DE-CDC-LC0774083/2022	EPI_ISL_14052847
LC0774173	hCoV-19/USA/NY-CDC-LC0774173/2022	EPI_ISL_14052860
LC0777497	hCoV-19/USA/WI-CDC-LC0777497/2022	EPI_ISL_14052838
LC0777496	hCoV-19/USA/IL-CDC-LC0777496/2022	EPI_ISL_14052839
LC0774298	hCoV-19/USA/CT-CDC-LC0774298/2022	EPI_ISL_14052840
LC0774434	hCoV-19/USA/DE-CDC-LC0774434/2022	EPI_ISL_14052849
LC0774075	hCoV-19/USA/CT-CDC-LC0774075/2022	EPI_ISL_14052842
LC0774109	hCoV-19/USA/CT-CDC-LC0774109/2022	EPI_ISL_14052843
LC0774185	hCoV-19/USA/MD-CDC-LC0774185/2022	EPI_ISL_14052850
LC0777285	hCoV-19/USA/TX-CDC-LC0777285/2022	EPI_ISL_14052865
LC0774081	hCoV-19/USA/NJ-CDC-LC0774081/2022	EPI_ISL_14052846
LC0774317	hCoV-19/USA/CT-CDC-LC0774317/2022	EPI_ISL_14052854
LC0774314	hCoV-19/USA/CT-CDC-LC0774314/2022	EPI_ISL_14052856
LC0773759	hCoV-19/USA/DE-CDC-LC0773759/2022	EPI_ISL_14052848
LC0774316	hCoV-19/USA/CT-CDC-LC0774316/2022	EPI_ISL_14052853
LC0777083	hCoV-19/USA/AZ-CDC-LC0777083/2022	EPI_ISL_14052872
LC0774416	hCoV-19/USA/NY-CDC-LC0774416/2022	EPI_ISL_14052883
LC0773791	hCoV-19/USA/NY-CDC-LC0773791/2022	EPI_ISL_14052885
LC0774321	hCoV-19/USA/PA-CDC-LC0774321/2022	EPI_ISL_14052855
LC0774094	hCoV-19/USA/CT-CDC-LC0774094/2022	EPI_ISL_14052859
LC0777087	hCoV-19/USA/AZ-CDC-LC0777087/2022	EPI_ISL_14052861
LC0774131	hCoV-19/USA/NY-CDC-LC0774131/2022	EPI_ISL_14052875
LC0774116	hCoV-19/USA/NJ-CDC-LC0774116/2022	EPI_ISL_14052857
LC0774264	hCoV-19/USA/NY-CDC-LC0774264/2022	EPI_ISL_14052858
LC0777183	hCoV-19/USA/AZ-CDC-LC0777183/2022	EPI_ISL_14052873
LC0774412	hCoV-19/USA/NY-CDC-LC0774412/2022	EPI_ISL_14052890
LC0773788	hCoV-19/USA/NY-CDC-LC0773788/2022	EPI_ISL_14052893
LC0773994	hCoV-19/USA/NY-CDC-LC0773994/2022	EPI_ISL_14052862
LC0777035	hCoV-19/USA/UT-CDC-LC0777035/2022	EPI_ISL_14052863
LC0777040	hCoV-19/USA/UT-CDC-LC0777040/2022	EPI_ISL_14052864
LC0777077	hCoV-19/USA/NV-CDC-LC0777077/2022	EPI_ISL_14052866
LC0774413	hCoV-19/USA/NY-CDC-LC0774413/2022	EPI_ISL_14052877
LC0777033	hCoV-19/USA/OR-CDC-LC0777033/2022	EPI_ISL_14052867
LC0777175	hCoV-19/USA/AZ-CDC-LC0777175/2022	EPI_ISL_14052868
LC0774405	hCoV-19/USA/NY-CDC-LC0774405/2022	EPI_ISL_14052876
LC0773972	hCoV-19/USA/NY-CDC-LC0773972/2022	EPI_ISL_14052869
LC0777177	hCoV-19/USA/AZ-CDC-LC0777177/2022	EPI_ISL_14052870
LC0774406	hCoV-19/USA/NY-CDC-LC0774406/2022	EPI_ISL_14052879
LC0774407	hCoV-19/USA/NY-CDC-LC0774407/2022	EPI_ISL_14052886
LC0777180	hCoV-19/USA/AZ-CDC-LC0777180/2022	EPI_ISL_14052871
LC0773975	hCoV-19/USA/NY-CDC-LC0773975/2022	EPI_ISL_14052874
LC0774411	hCoV-19/USA/NY-CDC-LC0774411/2022	EPI_ISL_14052878
LC0773850	hCoV-19/USA/NY-CDC-LC0773850/2022	EPI_ISL_14052882
LC0773971	hCoV-19/USA/NY-CDC-LC0773971/2022	EPI_ISL_14052884
LC0773967	hCoV-19/USA/NY-CDC-LC0773967/2022	EPI_ISL_14052880
LC0773847	hCoV-19/USA/NY-CDC-LC0773847/2022	EPI_ISL_14052887
LC0774262	hCoV-19/USA/NY-CDC-LC0774262/2022	EPI_ISL_14052888
LC0774426	hCoV-19/USA/NY-CDC-LC0774426/2022	EPI_ISL_14052889
LC0777168	hCoV-19/USA/MN-CDC-LC0777168/2022	EPI_ISL_14052906
LC0774263	hCoV-19/USA/NJ-CDC-LC0774263/2022	EPI_ISL_14052913
LC0774422	hCoV-19/USA/NY-CDC-LC0774422/2022	EPI_ISL_14052891
LC0777466	hCoV-19/USA/KY-CDC-LC0777466/2022	EPI_ISL_14052921
LC0777034	hCoV-19/USA/UT-CDC-LC0777034/2022	EPI_ISL_14052892
LC0776929	hCoV-19/USA/AZ-CDC-LC0776929/2022	EPI_ISL_14052900
LC0777039	hCoV-19/USA/UT-CDC-LC0777039/2022	EPI_ISL_14052894
LC0777031	hCoV-19/USA/NV-CDC-LC0777031/2022	EPI_ISL_14052895
LC0777158	hCoV-19/USA/CA-CDC-LC0777158/2022	EPI_ISL_14052916
LC0777050	hCoV-19/USA/NM-CDC-LC0777050/2022	EPI_ISL_14052897
LC0777051	hCoV-19/USA/AZ-CDC-LC0777051/2022	EPI_ISL_14052899
LC0777170	hCoV-19/USA/CO-CDC-LC0777170/2022	EPI_ISL_14052902
LC0777264	hCoV-19/USA/AZ-CDC-LC0777264/2022	EPI_ISL_14052907
LC0777057	hCoV-19/USA/NM-CDC-LC0777057/2022	EPI_ISL_14052898
LC0774135	hCoV-19/USA/NJ-CDC-LC0774135/2022	EPI_ISL_14052903
LC0776937	hCoV-19/USA/UT-CDC-LC0776937/2022	EPI_ISL_14052908
LC0777023	hCoV-19/USA/AZ-CDC-LC0777023/2022	EPI_ISL_14052910
LC0777167	hCoV-19/USA/CO-CDC-LC0777167/2022	EPI_ISL_14052901
LC0777164	hCoV-19/USA/MN-CDC-LC0777164/2022	EPI_ISL_14052904
LC0777159	hCoV-19/USA/MN-CDC-LC0777159/2022	EPI_ISL_14052905
LC0777036	hCoV-19/USA/AZ-CDC-LC0777036/2022	EPI_ISL_14052919
LC0777468	hCoV-19/USA/KY-CDC-LC0777468/2022	EPI_ISL_14052927
LC0777467	hCoV-19/USA/WV-CDC-LC0777467/2022	EPI_ISL_14052911
LC0774256	hCoV-19/USA/NJ-CDC-LC0774256/2022	EPI_ISL_14052912
LC0777155	hCoV-19/USA/CO-CDC-LC0777155/2022	EPI_ISL_14052918
LC0777477	hCoV-19/USA/KY-CDC-LC0777477/2022	EPI_ISL_14052922
LC0774259	hCoV-19/USA/NJ-CDC-LC0774259/2022	EPI_ISL_14052914
LC0773970	hCoV-19/USA/NY-CDC-LC0773970/2022	EPI_ISL_14052934
LC0773992	hCoV-19/USA/NY-CDC-LC0773992/2022	EPI_ISL_14052920
LC0777037	hCoV-19/USA/UT-CDC-LC0777037/2022	EPI_ISL_14052925
LC0777476	hCoV-19/USA/KY-CDC-LC0777476/2022	EPI_ISL_14052923
LC0777483	hCoV-19/USA/KY-CDC-LC0777483/2022	EPI_ISL_14052924
LC0774176	hCoV-19/USA/NY-CDC-LC0774176/2022	EPI_ISL_14052930
LC0773790	hCoV-19/USA/NY-CDC-LC0773790/2022	EPI_ISL_14052942
LC0774396	hCoV-19/USA/NY-CDC-LC0774396/2022	EPI_ISL_14052926
LC0774402	hCoV-19/USA/NY-CDC-LC0774402/2022	EPI_ISL_14052941
LC0777518	hCoV-19/USA/UT-CDC-LC0777518/2022	EPI_ISL_14052952
LC0777993	hCoV-19/USA/VA-CDC-LC0777993/2022	EPI_ISL_14052953
LC0774156	hCoV-19/USA/NY-CDC-LC0774156/2022	EPI_ISL_14052928
LC0774172	hCoV-19/USA/NY-CDC-LC0774172/2022	EPI_ISL_14052929
LC0773966	hCoV-19/USA/NY-CDC-LC0773966/2022	EPI_ISL_14052936
LC0773963	hCoV-19/USA/NY-CDC-LC0773963/2022	EPI_ISL_14052931
LC0774338	hCoV-19/USA/NY-CDC-LC0774338/2022	EPI_ISL_14052933
LC0773973	hCoV-19/USA/NY-CDC-LC0773973/2022	EPI_ISL_14052939
LC0773991	hCoV-19/USA/NY-CDC-LC0773991/2022	EPI_ISL_14052932
LC0773990	hCoV-19/USA/NY-CDC-LC0773990/2022	EPI_ISL_14052937
LC0774319	hCoV-19/USA/NY-CDC-LC0774319/2022	EPI_ISL_14052935
LC0776035	hCoV-19/USA/CA-CDC-LC0776035/2022	EPI_ISL_14052946
LC0777996	hCoV-19/USA/KY-CDC-LC0777996/2022	EPI_ISL_14052949
LC0773789	hCoV-19/USA/NY-CDC-LC0773789/2022	EPI_ISL_14052938
LC0777515	hCoV-19/USA/AZ-CDC-LC0777515/2022	EPI_ISL_14052948
LC0773974	hCoV-19/USA/NY-CDC-LC0773974/2022	EPI_ISL_14052940
LC0183858	hCoV-19/USA/IL-CDC-LC0183858/2021	EPI_ISL_3743041
LC0774138	hCoV-19/USA/NY-CDC-LC0774138/2022	EPI_ISL_14052943
LC0774418	hCoV-19/USA/NJ-CDC-LC0774418/2022	EPI_ISL_14052945
LC0774427	hCoV-19/USA/NY-CDC-LC0774427/2022	EPI_ISL_14052944
LC0777513	hCoV-19/USA/AZ-CDC-LC0777513/2022	EPI_ISL_14052947
LC0777420	hCoV-19/USA/WI-CDC-LC0777420/2022	EPI_ISL_14052950
LC0778014	hCoV-19/USA/WV-CDC-LC0778014/2022	EPI_ISL_14052951
LC0777820	hCoV-19/USA/IL-CDC-LC0777820/2022	EPI_ISL_14052966
LC0777417	hCoV-19/USA/WI-CDC-LC0777417/2022	EPI_ISL_14052954
LC0777439	hCoV-19/USA/KY-CDC-LC0777439/2022	EPI_ISL_14052957
LC0777872	hCoV-19/USA/WV-CDC-LC0777872/2022	EPI_ISL_14052973
LC0778017	hCoV-19/USA/WV-CDC-LC0778017/2022	EPI_ISL_14052956
LC0777512	hCoV-19/USA/AZ-CDC-LC0777512/2022	EPI_ISL_14052965
LC0777846	hCoV-19/USA/IL-CDC-LC0777846/2022	EPI_ISL_14052968
LC0777052	hCoV-19/USA/NV-CDC-LC0777052/2022	EPI_ISL_14052982
LC0777871	hCoV-19/USA/KY-CDC-LC0777871/2022	EPI_ISL_14052959
LC0777689	hCoV-19/USA/IL-CDC-LC0777689/2022	EPI_ISL_14052967
LC0777437	hCoV-19/USA/KY-CDC-LC0777437/2022	EPI_ISL_14052960
LC0777429	hCoV-19/USA/KY-CDC-LC0777429/2022	EPI_ISL_14052961
LC0777431	hCoV-19/USA/KY-CDC-LC0777431/2022	EPI_ISL_14052962
LC0777434	hCoV-19/USA/KY-CDC-LC0777434/2022	EPI_ISL_14052963
LC0777044	hCoV-19/USA/AZ-CDC-LC0777044/2022	EPI_ISL_14052981
LC0777519	hCoV-19/USA/AZ-CDC-LC0777519/2022	EPI_ISL_14052964
LC0778743	hCoV-19/USA/IL-CDC-LC0778743/2022	EPI_ISL_14052976
LC0778741	hCoV-19/USA/IL-CDC-LC0778741/2022	EPI_ISL_14052977
LC0778107	hCoV-19/USA/WI-CDC-LC0778107/2022	EPI_ISL_14052969
LC0777046	hCoV-19/USA/AZ-CDC-LC0777046/2022	EPI_ISL_14052970
LC0777873	hCoV-19/USA/WV-CDC-LC0777873/2022	EPI_ISL_14052989
LC0777783	hCoV-19/USA/WV-CDC-LC0777783/2022	EPI_ISL_14052971
LC0778117	hCoV-19/USA/IL-CDC-LC0778117/2022	EPI_ISL_14052972
LC0777424	hCoV-19/USA/IL-CDC-LC0777424/2022	EPI_ISL_14052975
LC0777419	hCoV-19/USA/IL-CDC-LC0777419/2022	EPI_ISL_14052991
LC0777426	hCoV-19/USA/IL-CDC-LC0777426/2022	EPI_ISL_14052974
LC0777423	hCoV-19/USA/WI-CDC-LC0777423/2022	EPI_ISL_14052978
LC0777056	hCoV-19/USA/AZ-CDC-LC0777056/2022	EPI_ISL_14052986
LC0777047	hCoV-19/USA/AZ-CDC-LC0777047/2022	EPI_ISL_14052988
LC0778749	hCoV-19/USA/IL-CDC-LC0778749/2022	EPI_ISL_14053004
LC0777425	hCoV-19/USA/IL-CDC-LC0777425/2022	EPI_ISL_14052979
LC0778746	hCoV-19/USA/IL-CDC-LC0778746/2022	EPI_ISL_14052980
LC0777054	hCoV-19/USA/AZ-CDC-LC0777054/2022	EPI_ISL_14052983
LC0777827	hCoV-19/USA/IL-CDC-LC0777827/2022	EPI_ISL_14052994
LC0777418	hCoV-19/USA/IL-CDC-LC0777418/2022	EPI_ISL_14052998
LC0777043	hCoV-19/USA/AZ-CDC-LC0777043/2022	EPI_ISL_14052984
LC0778268	hCoV-19/USA/WV-CDC-LC0778268/2022	EPI_ISL_14052995
LC0777042	hCoV-19/USA/AZ-CDC-LC0777042/2022	EPI_ISL_14052985
LC0778269	hCoV-19/USA/WV-CDC-LC0778269/2022	EPI_ISL_14053001
LC0777415	hCoV-19/USA/WI-CDC-LC0777415/2022	EPI_ISL_14053002
LC0777856	hCoV-19/USA/IL-CDC-LC0777856/2022	EPI_ISL_14053009
LC0777049	hCoV-19/USA/AZ-CDC-LC0777049/2022	EPI_ISL_14052987
LC0777616	hCoV-19/USA/OH-CDC-LC0777616/2022	EPI_ISL_14052996
LC0777862	hCoV-19/USA/KY-CDC-LC0777862/2022	EPI_ISL_14053006
LC0777149	hCoV-19/USA/NV-CDC-LC0777149/2022	EPI_ISL_14053014
LC0777784	hCoV-19/USA/PA-CDC-LC0777784/2022	EPI_ISL_14052992
LC0777753	hCoV-19/USA/WV-CDC-LC0777753/2022	EPI_ISL_14053003
LC0776988	hCoV-19/USA/NV-CDC-LC0776988/2022	EPI_ISL_14053013
LC0777150	hCoV-19/USA/NV-CDC-LC0777150/2022	EPI_ISL_14053016
LC0778271	hCoV-19/USA/IN-CDC-LC0778271/2022	EPI_ISL_14052993
LC0777650	hCoV-19/USA/KY-CDC-LC0777650/2022	EPI_ISL_14052999
LC0778738	hCoV-19/USA/IL-CDC-LC0778738/2022	EPI_ISL_14053005
LC0777137	hCoV-19/USA/GA-CDC-LC0777137/2022	EPI_ISL_14053011
LC0777412	hCoV-19/USA/IL-CDC-LC0777412/2022	EPI_ISL_14052997
LC0777125	hCoV-19/USA/NV-CDC-LC0777125/2022	EPI_ISL_14053010
LC0776976	hCoV-19/USA/NV-CDC-LC0776976/2022	EPI_ISL_14053015
LC0776986	hCoV-19/USA/NV-CDC-LC0776986/2022	EPI_ISL_14053026
LC0777932	hCoV-19/USA/KY-CDC-LC0777932/2022	EPI_ISL_14053000
LC0777124	hCoV-19/USA/NV-CDC-LC0777124/2022	EPI_ISL_14053012
LC0776985	hCoV-19/USA/NV-CDC-LC0776985/2022	EPI_ISL_14053021
LC0777127	hCoV-19/USA/NV-CDC-LC0777127/2022	EPI_ISL_14053023
LC0778102	hCoV-19/USA/IL-CDC-LC0778102/2022	EPI_ISL_14053007
LC0777147	hCoV-19/USA/NV-CDC-LC0777147/2022	EPI_ISL_14053017
LC0777142	hCoV-19/USA/NV-CDC-LC0777142/2022	EPI_ISL_14053022
LC0777130	hCoV-19/USA/NV-CDC-LC0777130/2022	EPI_ISL_14053030
LC0776991	hCoV-19/USA/IL-CDC-LC0776991/2022	EPI_ISL_14053008
LC0776097	hCoV-19/USA/CA-CDC-LC0776097/2022	EPI_ISL_14053018
LC0777121	hCoV-19/USA/NV-CDC-LC0777121/2022	EPI_ISL_14053027
LC0776132	hCoV-19/USA/CA-CDC-LC0776132/2022	EPI_ISL_14053019
LC0777145	hCoV-19/USA/NV-CDC-LC0777145/2022	EPI_ISL_14053025
LC0777129	hCoV-19/USA/NV-CDC-LC0777129/2022	EPI_ISL_14053031
LC0776123	hCoV-19/USA/CA-CDC-LC0776123/2022	EPI_ISL_14053020
LC0777139	hCoV-19/USA/NV-CDC-LC0777139/2022	EPI_ISL_14053028
LC0776982	hCoV-19/USA/NV-CDC-LC0776982/2022	EPI_ISL_14053037
LC0777122	hCoV-19/USA/NV-CDC-LC0777122/2022	EPI_ISL_14053024
LC0777131	hCoV-19/USA/NV-CDC-LC0777131/2022	EPI_ISL_14053034
LC0777138	hCoV-19/USA/NV-CDC-LC0777138/2022	EPI_ISL_14053035
LC0777136	hCoV-19/USA/NV-CDC-LC0777136/2022	EPI_ISL_14053029
LC0777153	hCoV-19/USA/NV-CDC-LC0777153/2022	EPI_ISL_14053032
LC0776978	hCoV-19/USA/NV-CDC-LC0776978/2022	EPI_ISL_14053043
LC0776984	hCoV-19/USA/NV-CDC-LC0776984/2022	EPI_ISL_14053033
LC0777290	hCoV-19/USA/NV-CDC-LC0777290/2022	EPI_ISL_14053040
LC0777303	hCoV-19/USA/CA-CDC-LC0777303/2022	EPI_ISL_14053036
LC0777834	hCoV-19/USA/IN-CDC-LC0777834/2022	EPI_ISL_14053045
LC0777844	hCoV-19/USA/IL-CDC-LC0777844/2022	EPI_ISL_14053050
LC0776994	hCoV-19/USA/CA-CDC-LC0776994/2022	EPI_ISL_14053038
LC0777830	hCoV-19/USA/IL-CDC-LC0777830/2022	EPI_ISL_14053042
LC0777841	hCoV-19/USA/WI-CDC-LC0777841/2022	EPI_ISL_14053049
LC0776977	hCoV-19/USA/NV-CDC-LC0776977/2022	EPI_ISL_14053039
LC0777828	hCoV-19/USA/IL-CDC-LC0777828/2022	EPI_ISL_14053052
LC0777847	hCoV-19/USA/IL-CDC-LC0777847/2022	EPI_ISL_14053056
LC0776990	hCoV-19/USA/NV-CDC-LC0776990/2022	EPI_ISL_14053041
LC0777755	hCoV-19/USA/IL-CDC-LC0777755/2022	EPI_ISL_14053053
LC0777756	hCoV-19/USA/IL-CDC-LC0777756/2022	EPI_ISL_14053057
LC0776992	hCoV-19/USA/NV-CDC-LC0776992/2022	EPI_ISL_14053044
LC0777146	hCoV-19/USA/NV-CDC-LC0777146/2022	EPI_ISL_14053067
LC0777819	hCoV-19/USA/WI-CDC-LC0777819/2022	EPI_ISL_14053071
LC0777760	hCoV-19/USA/IL-CDC-LC0777760/2022	EPI_ISL_14053048
LC0777845	hCoV-19/USA/WI-CDC-LC0777845/2022	EPI_ISL_14053055
LC0777829	hCoV-19/USA/IL-CDC-LC0777829/2022	EPI_ISL_14053059
LC0777140	hCoV-19/USA/NV-CDC-LC0777140/2022	EPI_ISL_14053064
LC0777824	hCoV-19/USA/IL-CDC-LC0777824/2022	EPI_ISL_14053051
LC0778108	hCoV-19/USA/WI-CDC-LC0778108/2022	EPI_ISL_14053072
LC0777849	hCoV-19/USA/WI-CDC-LC0777849/2022	EPI_ISL_14053073
LC0774141	hCoV-19/USA/NJ-CDC-LC0774141/2022	EPI_ISL_14053085
LC0777848	hCoV-19/USA/WI-CDC-LC0777848/2022	EPI_ISL_14053054
LC0776979	hCoV-19/USA/UT-CDC-LC0776979/2022	EPI_ISL_14053060
LC0777123	hCoV-19/USA/NV-CDC-LC0777123/2022	EPI_ISL_14053074
LC0777835	hCoV-19/USA/IL-CDC-LC0777835/2022	EPI_ISL_14053058
LC0777284	hCoV-19/USA/NV-CDC-LC0777284/2022	EPI_ISL_14053061
LC0774359	hCoV-19/USA/NY-CDC-LC0774359/2022	EPI_ISL_14053078
LC0777144	hCoV-19/USA/NV-CDC-LC0777144/2022	EPI_ISL_14053062
LC0778087	hCoV-19/USA/IL-CDC-LC0778087/2022	EPI_ISL_14053066
LC0776590	hCoV-19/USA/CA-CDC-LC0776590/2022	EPI_ISL_14054040
LC0777310	hCoV-19/USA/NV-CDC-LC0777310/2022	EPI_ISL_14053063
LC0777535	hCoV-19/USA/AZ-CDC-LC0777535/2022	EPI_ISL_14053065
LC0774130	hCoV-19/USA/NY-CDC-LC0774130/2022	EPI_ISL_14053081
LC0778097	hCoV-19/USA/IL-CDC-LC0778097/2022	EPI_ISL_14053068
LC0778091	hCoV-19/USA/IL-CDC-LC0778091/2022	EPI_ISL_14053069
LC0778566	hCoV-19/USA/OR-CDC-LC0778566/2022	EPI_ISL_14053086
LC0778105	hCoV-19/USA/IL-CDC-LC0778105/2022	EPI_ISL_14053070
LC0778101	hCoV-19/USA/IL-CDC-LC0778101/2022	EPI_ISL_14053075
LC0778571	hCoV-19/USA/WA-CDC-LC0778571/2022	EPI_ISL_14053088
LC0777053	hCoV-19/USA/AZ-CDC-LC0777053/2022	EPI_ISL_14053076
LC0774199	hCoV-19/USA/NJ-CDC-LC0774199/2022	EPI_ISL_14053083
LC0778569	hCoV-19/USA/WA-CDC-LC0778569/2022	EPI_ISL_14053089
LC0774200	hCoV-19/USA/NJ-CDC-LC0774200/2022	EPI_ISL_14053094
LC0777589	hCoV-19/USA/WA-CDC-LC0777589/2022	EPI_ISL_14053077
LC0774142	hCoV-19/USA/NY-CDC-LC0774142/2022	EPI_ISL_14053079
LC0774132	hCoV-19/USA/NJ-CDC-LC0774132/2022	EPI_ISL_14053095
LC0778556	hCoV-19/USA/OR-CDC-LC0778556/2022	EPI_ISL_14053097
LC0773828	hCoV-19/USA/NJ-CDC-LC0773828/2022	EPI_ISL_14053107
LC0774137	hCoV-19/USA/NY-CDC-LC0774137/2022	EPI_ISL_14053080
LC0774149	hCoV-19/USA/NY-CDC-LC0774149/2022	EPI_ISL_14053082
LC0774201	hCoV-19/USA/NJ-CDC-LC0774201/2022	EPI_ISL_14053084
LC0773817	hCoV-19/USA/CT-CDC-LC0773817/2022	EPI_ISL_14053100
LC0774257	hCoV-19/USA/NJ-CDC-LC0774257/2022	EPI_ISL_14053087
LC0778492	hCoV-19/USA/OR-CDC-LC0778492/2022	EPI_ISL_14053090
LC0773804	hCoV-19/USA/NY-CDC-LC0773804/2022	EPI_ISL_14053096
LC0774368	hCoV-19/USA/NJ-CDC-LC0774368/2022	EPI_ISL_14053101
LC0774383	hCoV-19/USA/DE-CDC-LC0774383/2022	EPI_ISL_14053110
LC0774260	hCoV-19/USA/NJ-CDC-LC0774260/2022	EPI_ISL_14053091
LC0773815	hCoV-19/USA/NJ-CDC-LC0773815/2022	EPI_ISL_14053105
LC0773964	hCoV-19/USA/NY-CDC-LC0773964/2022	EPI_ISL_14053119
LC0774187	hCoV-19/USA/NJ-CDC-LC0774187/2022	EPI_ISL_14053122
LC0774133	hCoV-19/USA/NJ-CDC-LC0774133/2022	EPI_ISL_14053092
LC0774258	hCoV-19/USA/NJ-CDC-LC0774258/2022	EPI_ISL_14053093
LC0778554	hCoV-19/USA/OR-CDC-LC0778554/2022	EPI_ISL_14053098
LC0774335	hCoV-19/USA/NJ-CDC-LC0774335/2022	EPI_ISL_14053102
LC0774384	hCoV-19/USA/DE-CDC-LC0774384/2022	EPI_ISL_14053111
LC0774254	hCoV-19/USA/NJ-CDC-LC0774254/2022	EPI_ISL_14053115
LC0774125	hCoV-19/USA/CT-CDC-LC0774125/2022	EPI_ISL_14053099
LC0773960	hCoV-19/USA/NJ-CDC-LC0773960/2022	EPI_ISL_14053106
LC0774061	hCoV-19/USA/NJ-CDC-LC0774061/2022	EPI_ISL_14053112
LC0774162	hCoV-19/USA/NJ-CDC-LC0774162/2022	EPI_ISL_14053103
LC0774143	hCoV-19/USA/NJ-CDC-LC0774143/2022	EPI_ISL_14053114
LC0774410	hCoV-19/USA/NJ-CDC-LC0774410/2022	EPI_ISL_14053118
LC0774367	hCoV-19/USA/NJ-CDC-LC0774367/2022	EPI_ISL_14053104
LC0774431	hCoV-19/USA/NY-CDC-LC0774431/2022	EPI_ISL_14053117
LC0774060	hCoV-19/USA/NJ-CDC-LC0774060/2022	EPI_ISL_14053108
LC0778586	hCoV-19/USA/WA-CDC-LC0778586/2022	EPI_ISL_14053109
LC0773854	hCoV-19/USA/NY-CDC-LC0773854/2022	EPI_ISL_14053120
LC0773724	hCoV-19/USA/NJ-CDC-LC0773724/2022	EPI_ISL_14053128
LC0774380	hCoV-19/USA/RI-CDC-LC0774380/2022	EPI_ISL_14053113
LC0774376	hCoV-19/USA/NY-CDC-LC0774376/2022	EPI_ISL_14053132
LC0774136	hCoV-19/USA/NJ-CDC-LC0774136/2022	EPI_ISL_14053136
LC0774211	hCoV-19/USA/NJ-CDC-LC0774211/2022	EPI_ISL_14053140
LC0774139	hCoV-19/USA/NJ-CDC-LC0774139/2022	EPI_ISL_14053116
LC0774387	hCoV-19/USA/NJ-CDC-LC0774387/2022	EPI_ISL_14053137
LC0774388	hCoV-19/USA/NJ-CDC-LC0774388/2022	EPI_ISL_14053138
LC0773957	hCoV-19/USA/NJ-CDC-LC0773957/2022	EPI_ISL_14053143
LC0774397	hCoV-19/USA/NJ-CDC-LC0774397/2022	EPI_ISL_14053121
LC0774195	hCoV-19/USA/NJ-CDC-LC0774195/2022	EPI_ISL_14053123
LC0774100	hCoV-19/USA/NY-CDC-LC0774100/2022	EPI_ISL_14053144
LC0774196	hCoV-19/USA/NJ-CDC-LC0774196/2022	EPI_ISL_14053124
LC0774198	hCoV-19/USA/NJ-CDC-LC0774198/2022	EPI_ISL_14053127
LC0774282	hCoV-19/USA/NJ-CDC-LC0774282/2022	EPI_ISL_14053125
LC0774275	hCoV-19/USA/NY-CDC-LC0774275/2022	EPI_ISL_14053130
LC0774310	hCoV-19/USA/NY-CDC-LC0774310/2022	EPI_ISL_14053133
LC0774194	hCoV-19/USA/NJ-CDC-LC0774194/2022	EPI_ISL_14053126
LC0774267	hCoV-19/USA/NJ-CDC-LC0774267/2022	EPI_ISL_14053135
LC0774210	hCoV-19/USA/NJ-CDC-LC0774210/2022	EPI_ISL_14053151
LC0774158	hCoV-19/USA/NJ-CDC-LC0774158/2022	EPI_ISL_14053152
LC0774265	hCoV-19/USA/NY-CDC-LC0774265/2022	EPI_ISL_14053129
LC0773842	hCoV-19/USA/NJ-CDC-LC0773842/2022	EPI_ISL_14053141
LC0773812	hCoV-19/USA/NY-CDC-LC0773812/2022	EPI_ISL_14053153
LC0773824	hCoV-19/USA/NY-CDC-LC0773824/2022	EPI_ISL_14053157
LC0773969	hCoV-19/USA/NY-CDC-LC0773969/2022	EPI_ISL_14053131
LC0774311	hCoV-19/USA/NY-CDC-LC0774311/2022	EPI_ISL_14053134
LC0774236	hCoV-19/USA/NJ-CDC-LC0774236/2022	EPI_ISL_14053139
LC0774159	hCoV-19/USA/NJ-CDC-LC0774159/2022	EPI_ISL_14053142
LC0774290	hCoV-19/USA/CT-CDC-LC0774290/2022	EPI_ISL_14053154
LC0774095	hCoV-19/USA/NY-CDC-LC0774095/2022	EPI_ISL_14053145
LC0773821	hCoV-19/USA/NY-CDC-LC0773821/2022	EPI_ISL_14053156
LC0773980	hCoV-19/USA/NY-CDC-LC0773980/2022	EPI_ISL_14053169
LC0774103	hCoV-19/USA/NY-CDC-LC0774103/2022	EPI_ISL_14053146
LC0774309	hCoV-19/USA/NY-CDC-LC0774309/2022	EPI_ISL_14053149
LC0778658	hCoV-19/USA/WA-CDC-LC0778658/2022	EPI_ISL_14053159
LC0773822	hCoV-19/USA/NY-CDC-LC0773822/2022	EPI_ISL_14053172
LC0774099	hCoV-19/USA/NY-CDC-LC0774099/2022	EPI_ISL_14053147
LC0774375	hCoV-19/USA/NY-CDC-LC0774375/2022	EPI_ISL_14053150
LC0774351	hCoV-19/USA/NY-CDC-LC0774351/2022	EPI_ISL_14053158
LC0774347	hCoV-19/USA/NY-CDC-LC0774347/2022	EPI_ISL_14053155
LC0774393	hCoV-19/USA/NY-CDC-LC0774393/2022	EPI_ISL_14053168
LC0774068	hCoV-19/USA/NY-CDC-LC0774068/2022	EPI_ISL_14053171
LC0773782	hCoV-19/USA/NY-CDC-LC0773782/2022	EPI_ISL_14053160
LC0773785	hCoV-19/USA/NY-CDC-LC0773785/2022	EPI_ISL_14053162
LC0776698	hCoV-19/USA/CA-CDC-LC0776698/2022	EPI_ISL_14054041
LC0773780	hCoV-19/USA/NY-CDC-LC0773780/2022	EPI_ISL_14053161
LC0774364	hCoV-19/USA/NY-CDC-LC0774364/2022	EPI_ISL_14053176
LC0774350	hCoV-19/USA/NY-CDC-LC0774350/2022	EPI_ISL_14053181
LC0773820	hCoV-19/USA/NY-CDC-LC0773820/2022	EPI_ISL_14053182
LC0774363	hCoV-19/USA/NY-CDC-LC0774363/2022	EPI_ISL_14053163
LC0774360	hCoV-19/USA/NY-CDC-LC0774360/2022	EPI_ISL_14053164
LC0773781	hCoV-19/USA/NY-CDC-LC0773781/2022	EPI_ISL_14053165
LC0773825	hCoV-19/USA/NY-CDC-LC0773825/2022	EPI_ISL_14053170
LC0774269	hCoV-19/USA/NJ-CDC-LC0774269/2022	EPI_ISL_14053166
LC0774390	hCoV-19/USA/ME-CDC-LC0774390/2022	EPI_ISL_14053167
LC0774270	hCoV-19/USA/PA-CDC-LC0774270/2022	EPI_ISL_14053179
LC0778696	hCoV-19/USA/OR-CDC-LC0778696/2022	EPI_ISL_14053173
LC0774341	hCoV-19/USA/NY-CDC-LC0774341/2022	EPI_ISL_14053183
LC0778902	hCoV-19/USA/CA-CDC-LC0778902/2022	EPI_ISL_14053174
LC0774343	hCoV-19/USA/NY-CDC-LC0774343/2022	EPI_ISL_14053184
LC0774362	hCoV-19/USA/NY-CDC-LC0774362/2022	EPI_ISL_14053175
LC0778744	hCoV-19/USA/IL-CDC-LC0778744/2022	EPI_ISL_14053177
LC0774361	hCoV-19/USA/NY-CDC-LC0774361/2022	EPI_ISL_14053178
LC0774057	hCoV-19/USA/NY-CDC-LC0774057/2022	EPI_ISL_14053191
LC0774167	hCoV-19/USA/NJ-CDC-LC0774167/2022	EPI_ISL_14053204
LC0773799	hCoV-19/USA/NY-CDC-LC0773799/2022	EPI_ISL_14053180
LC0774346	hCoV-19/USA/NY-CDC-LC0774346/2022	EPI_ISL_14053186
LC0774069	hCoV-19/USA/NY-CDC-LC0774069/2022	EPI_ISL_14053185
LC0778606	hCoV-19/USA/OR-CDC-LC0778606/2022	EPI_ISL_14053194
LC0774349	hCoV-19/USA/NY-CDC-LC0774349/2022	EPI_ISL_14053187
LC0778580	hCoV-19/USA/OR-CDC-LC0778580/2022	EPI_ISL_14053196
LC0774348	hCoV-19/USA/NY-CDC-LC0774348/2022	EPI_ISL_14053188
LC0774342	hCoV-19/USA/NY-CDC-LC0774342/2022	EPI_ISL_14053189
LC0774238	hCoV-19/USA/CT-CDC-LC0774238/2022	EPI_ISL_14053198
LC0774065	hCoV-19/USA/NY-CDC-LC0774065/2022	EPI_ISL_14053190
LC0778682	hCoV-19/USA/WA-CDC-LC0778682/2022	EPI_ISL_14053197
LC0778612	hCoV-19/USA/CT-CDC-LC0778612/2022	EPI_ISL_14053201
LC0773978	hCoV-19/USA/MD-CDC-LC0773978/2022	EPI_ISL_14053192
LC0774165	hCoV-19/USA/CT-CDC-LC0774165/2022	EPI_ISL_14053199
LC0773813	hCoV-19/USA/NJ-CDC-LC0773813/2022	EPI_ISL_14053203
LC0778584	hCoV-19/USA/OR-CDC-LC0778584/2022	EPI_ISL_14053193
LC0774146	hCoV-19/USA/CT-CDC-LC0774146/2022	EPI_ISL_14053200
LC0778582	hCoV-19/USA/OR-CDC-LC0778582/2022	EPI_ISL_14053195
LC0774229	hCoV-19/USA/NY-CDC-LC0774229/2022	EPI_ISL_14053205
LC0773807	hCoV-19/USA/CT-CDC-LC0773807/2022	EPI_ISL_14053213
LC0773806	hCoV-19/USA/CT-CDC-LC0773806/2022	EPI_ISL_14053202
LC0774253	hCoV-19/USA/NY-CDC-LC0774253/2022	EPI_ISL_14053208
LC0774161	hCoV-19/USA/NJ-CDC-LC0774161/2022	EPI_ISL_14053223
LC0778308	hCoV-19/USA/WA-CDC-LC0778308/2022	EPI_ISL_14053206
LC0773796	hCoV-19/USA/NJ-CDC-LC0773796/2022	EPI_ISL_14053212
LC0773805	hCoV-19/USA/CT-CDC-LC0773805/2022	EPI_ISL_14053216
LC0773962	hCoV-19/USA/CT-CDC-LC0773962/2022	EPI_ISL_14053207
LC0773829	hCoV-19/USA/NJ-CDC-LC0773829/2022	EPI_ISL_14053217
LC0774274	hCoV-19/USA/NY-CDC-LC0774274/2022	EPI_ISL_14053229
LC0773983	hCoV-19/USA/NJ-CDC-LC0773983/2022	EPI_ISL_14053232
LC0773838	hCoV-19/USA/CT-CDC-LC0773838/2022	EPI_ISL_14053209
LC0773808	hCoV-19/USA/CT-CDC-LC0773808/2022	EPI_ISL_14053215
LC0773816	hCoV-19/USA/CT-CDC-LC0773816/2022	EPI_ISL_14053210
LC0774230	hCoV-19/USA/CT-CDC-LC0774230/2022	EPI_ISL_14053211
LC0774055	hCoV-19/USA/NJ-CDC-LC0774055/2022	EPI_ISL_14053218
LC0774058	hCoV-19/USA/NJ-CDC-LC0774058/2022	EPI_ISL_14053222
LC0778444	hCoV-19/USA/OR-CDC-LC0778444/2022	EPI_ISL_14053228
LC0773809	hCoV-19/USA/CT-CDC-LC0773809/2022	EPI_ISL_14053214
LC0778733	hCoV-19/USA/WA-CDC-LC0778733/2022	EPI_ISL_14053220
LC0774097	hCoV-19/USA/NJ-CDC-LC0774097/2022	EPI_ISL_14053227
LC0773798	hCoV-19/USA/NY-CDC-LC0773798/2022	EPI_ISL_14053219
LC0774145	hCoV-19/USA/CT-CDC-LC0774145/2022	EPI_ISL_14053224
LC0778418	hCoV-19/USA/OR-CDC-LC0778418/2022	EPI_ISL_14053221
LC0774392	hCoV-19/USA/NJ-CDC-LC0774392/2022	EPI_ISL_14053235
LC0774237	hCoV-19/USA/CT-CDC-LC0774237/2022	EPI_ISL_14053225
LC0774123	hCoV-19/USA/NH-CDC-LC0774123/2022	EPI_ISL_14053238
LC0774333	hCoV-19/USA/RI-CDC-LC0774333/2022	EPI_ISL_14053244
LC0774147	hCoV-19/USA/CT-CDC-LC0774147/2022	EPI_ISL_14053226
LC0774193	hCoV-19/USA/NY-CDC-LC0774193/2022	EPI_ISL_14053230
LC0774191	hCoV-19/USA/NY-CDC-LC0774191/2022	EPI_ISL_14053231
LC0774203	hCoV-19/USA/NJ-CDC-LC0774203/2022	EPI_ISL_14053233
LC0773979	hCoV-19/USA/NY-CDC-LC0773979/2022	EPI_ISL_14053234
LC0774218	hCoV-19/USA/RI-CDC-LC0774218/2022	EPI_ISL_14053241
LC0774391	hCoV-19/USA/NJ-CDC-LC0774391/2022	EPI_ISL_14053236
LC0774213	hCoV-19/USA/RI-CDC-LC0774213/2022	EPI_ISL_14053242
LC0774231	hCoV-19/USA/RI-CDC-LC0774231/2022	EPI_ISL_14053249
LC0773832	hCoV-19/USA/NJ-CDC-LC0773832/2022	EPI_ISL_14053254
LC0773797	hCoV-19/USA/NJ-CDC-LC0773797/2022	EPI_ISL_14053237
LC0774220	hCoV-19/USA/RI-CDC-LC0774220/2022	EPI_ISL_14053246
LC0776598	hCoV-19/USA/CA-CDC-LC0776598/2022	EPI_ISL_14054042
LC0773988	hCoV-19/USA/MA-CDC-LC0773988/2022	EPI_ISL_14053239
LC0774334	hCoV-19/USA/RI-CDC-LC0774334/2022	EPI_ISL_14053247
LC0774224	hCoV-19/USA/RI-CDC-LC0774224/2022	EPI_ISL_14053240
LC0774077	hCoV-19/USA/NJ-CDC-LC0774077/2022	EPI_ISL_14053253
LC0774281	hCoV-19/USA/NY-CDC-LC0774281/2022	EPI_ISL_14053257
LC0774233	hCoV-19/USA/RI-CDC-LC0774233/2022	EPI_ISL_14053243
LC0774190	hCoV-19/USA/NJ-CDC-LC0774190/2022	EPI_ISL_14053248
LC0774232	hCoV-19/USA/NJ-CDC-LC0774232/2022	EPI_ISL_14053255
LC0774217	hCoV-19/USA/RI-CDC-LC0774217/2022	EPI_ISL_14053270
LC0774227	hCoV-19/USA/RI-CDC-LC0774227/2022	EPI_ISL_14053245
LC0778474	hCoV-19/USA/OR-CDC-LC0778474/2022	EPI_ISL_14053258
LC0778555	hCoV-19/USA/OR-CDC-LC0778555/2022	EPI_ISL_14053250
LC0774104	hCoV-19/USA/NJ-CDC-LC0774104/2022	EPI_ISL_14053256
LC0774118	hCoV-19/USA/PA-CDC-LC0774118/2022	EPI_ISL_14053273
LC0778579	hCoV-19/USA/OR-CDC-LC0778579/2022	EPI_ISL_14053251
LC0778386	hCoV-19/USA/MT-CDC-LC0778386/2022	EPI_ISL_14053260
LC0778436	hCoV-19/USA/WA-CDC-LC0778436/2022	EPI_ISL_14053266
LC0773836	hCoV-19/USA/NE-CDC-LC0773836/2022	EPI_ISL_14053278
LC0778375	hCoV-19/USA/MT-CDC-LC0778375/2022	EPI_ISL_14053261
LC0773840	hCoV-19/USA/NJ-CDC-LC0773840/2022	EPI_ISL_14053271
LC0774234	hCoV-19/USA/NJ-CDC-LC0774234/2022	EPI_ISL_14053277
LC0774278	hCoV-19/USA/NY-CDC-LC0774278/2022	EPI_ISL_14053289
LC0778536	hCoV-19/USA/WA-CDC-LC0778536/2022	EPI_ISL_14053262
LC0774221	hCoV-19/USA/RI-CDC-LC0774221/2022	EPI_ISL_14053272
LC0774054	hCoV-19/USA/PA-CDC-LC0774054/2022	EPI_ISL_14053281
LC0773846	hCoV-19/USA/NJ-CDC-LC0773846/2022	EPI_ISL_14053292
LC0778452	hCoV-19/USA/WA-CDC-LC0778452/2022	EPI_ISL_14053263
LC0778417	hCoV-19/USA/WA-CDC-LC0778417/2022	EPI_ISL_14053264
LC0774127	hCoV-19/USA/NJ-CDC-LC0774127/2022	EPI_ISL_14053275
LC0774308	hCoV-19/USA/NH-CDC-LC0774308/2022	EPI_ISL_14053282
LC0778374	hCoV-19/USA/WA-CDC-LC0778374/2022	EPI_ISL_14053265
LC0778565	hCoV-19/USA/OR-CDC-LC0778565/2022	EPI_ISL_14053269
LC0774235	hCoV-19/USA/NJ-CDC-LC0774235/2022	EPI_ISL_14053276
LC0774188	hCoV-19/USA/NY-CDC-LC0774188/2022	EPI_ISL_14053288
LC0778498	hCoV-19/USA/WA-CDC-LC0778498/2022	EPI_ISL_14053267
LC0778572	hCoV-19/USA/WA-CDC-LC0778572/2022	EPI_ISL_14053268
LC0774121	hCoV-19/USA/NJ-CDC-LC0774121/2022	EPI_ISL_14053274
LC0774296	hCoV-19/USA/PA-CDC-LC0774296/2022	EPI_ISL_14053284
LC0774192	hCoV-19/USA/NJ-CDC-LC0774192/2022	EPI_ISL_14053286
LC0774369	hCoV-19/USA/NJ-CDC-LC0774369/2022	EPI_ISL_14053279
LC0774124	hCoV-19/USA/NJ-CDC-LC0774124/2022	EPI_ISL_14053280
LC0774371	hCoV-19/USA/NJ-CDC-LC0774371/2022	EPI_ISL_14053283
LC0774120	hCoV-19/USA/RI-CDC-LC0774120/2022	EPI_ISL_14053294
LC0774354	hCoV-19/USA/RI-CDC-LC0774354/2022	EPI_ISL_14053295
LC0774189	hCoV-19/USA/CT-CDC-LC0774189/2022	EPI_ISL_14053285
LC0774128	hCoV-19/USA/NJ-CDC-LC0774128/2022	EPI_ISL_14053291
LC0774208	hCoV-19/USA/NY-CDC-LC0774208/2022	EPI_ISL_14053302
LC0774197	hCoV-19/USA/NY-CDC-LC0774197/2022	EPI_ISL_14053287
LC0774164	hCoV-19/USA/RI-CDC-LC0774164/2022	EPI_ISL_14053293
LC0774063	hCoV-19/USA/NY-CDC-LC0774063/2022	EPI_ISL_14053310
LC0774126	hCoV-19/USA/PA-CDC-LC0774126/2022	EPI_ISL_14053290
LC0774215	hCoV-19/USA/RI-CDC-LC0774215/2022	EPI_ISL_14053303
LC0773959	hCoV-19/USA/NJ-CDC-LC0773959/2022	EPI_ISL_14053306
LC0774214	hCoV-19/USA/RI-CDC-LC0774214/2022	EPI_ISL_14053296
LC0774385	hCoV-19/USA/NY-CDC-LC0774385/2022	EPI_ISL_14053307
LC0774225	hCoV-19/USA/RI-CDC-LC0774225/2022	EPI_ISL_14053297
LC0774297	hCoV-19/USA/RI-CDC-LC0774297/2022	EPI_ISL_14053298
LC0773800	hCoV-19/USA/NJ-CDC-LC0773800/2022	EPI_ISL_14053308
LC0776030	hCoV-19/USA/CA-CDC-LC0776030/2022	EPI_ISL_14053314
LC0774223	hCoV-19/USA/RI-CDC-LC0774223/2022	EPI_ISL_14053299
LC0774386	hCoV-19/USA/NY-CDC-LC0774386/2022	EPI_ISL_14053300
LC0773750	hCoV-19/USA/NY-CDC-LC0773750/2022	EPI_ISL_14053301
LC0773981	hCoV-19/USA/NY-CDC-LC0773981/2022	EPI_ISL_14053304
LC0776025	hCoV-19/USA/CA-CDC-LC0776025/2022	EPI_ISL_14053313
LC0774370	hCoV-19/USA/NY-CDC-LC0774370/2022	EPI_ISL_14053305
LC0776034	hCoV-19/USA/CA-CDC-LC0776034/2022	EPI_ISL_14053317
LC0774289	hCoV-19/USA/NY-CDC-LC0774289/2022	EPI_ISL_14053309
LC0776033	hCoV-19/USA/CA-CDC-LC0776033/2022	EPI_ISL_14053315
LC0776015	hCoV-19/USA/CA-CDC-LC0776015/2022	EPI_ISL_14053321
LC0776026	hCoV-19/USA/CA-CDC-LC0776026/2022	EPI_ISL_14053311
LC0776017	hCoV-19/USA/CA-CDC-LC0776017/2022	EPI_ISL_14053312
LC0776027	hCoV-19/USA/CA-CDC-LC0776027/2022	EPI_ISL_14053319
LC0776013	hCoV-19/USA/CA-CDC-LC0776013/2022	EPI_ISL_14053316
LC0776252	hCoV-19/USA/CA-CDC-LC0776252/2022	EPI_ISL_14053331
LC0774303	hCoV-19/USA/NJ-CDC-LC0774303/2022	EPI_ISL_14053338
LC0776021	hCoV-19/USA/CA-CDC-LC0776021/2022	EPI_ISL_14053318
LC0776014	hCoV-19/USA/CA-CDC-LC0776014/2022	EPI_ISL_14053320
LC0776085	hCoV-19/USA/CA-CDC-LC0776085/2022	EPI_ISL_14053337
LC0776104	hCoV-19/USA/CA-CDC-LC0776104/2022	EPI_ISL_14053344
LC0776032	hCoV-19/USA/CA-CDC-LC0776032/2022	EPI_ISL_14053322
LC0776249	hCoV-19/USA/CA-CDC-LC0776249/2022	EPI_ISL_14053325
LC0776253	hCoV-19/USA/CA-CDC-LC0776253/2022	EPI_ISL_14053334
LC0776029	hCoV-19/USA/CA-CDC-LC0776029/2022	EPI_ISL_14053323
LC0778534	hCoV-19/USA/OR-CDC-LC0778534/2022	EPI_ISL_14053326
LC0776018	hCoV-19/USA/CA-CDC-LC0776018/2022	EPI_ISL_14053324
LC0776185	hCoV-19/USA/CA-CDC-LC0776185/2022	EPI_ISL_14053330
LC0775971	hCoV-19/USA/CA-CDC-LC0775971/2022	EPI_ISL_14053340
LC0778198	hCoV-19/USA/CA-CDC-LC0778198/2022	EPI_ISL_14054045
LC0776045	hCoV-19/USA/CA-CDC-LC0776045/2022	EPI_ISL_14053327
LC0776245	hCoV-19/USA/CA-CDC-LC0776245/2022	EPI_ISL_14053335
LC0776057	hCoV-19/USA/HI-CDC-LC0776057/2022	EPI_ISL_14053328
LC0776184	hCoV-19/USA/CA-CDC-LC0776184/2022	EPI_ISL_14053329
LC0774030	hCoV-19/USA/FL-CDC-LC0774030/2022	EPI_ISL_14053332
LC0776254	hCoV-19/USA/CA-CDC-LC0776254/2022	EPI_ISL_14053336
LC0776267	hCoV-19/USA/CA-CDC-LC0776267/2022	EPI_ISL_14053333
LC0776110	hCoV-19/USA/CA-CDC-LC0776110/2022	EPI_ISL_14053343
LC0776024	hCoV-19/USA/CA-CDC-LC0776024/2022	EPI_ISL_14053339
LC0776103	hCoV-19/USA/CA-CDC-LC0776103/2022	EPI_ISL_14053341
LC0775991	hCoV-19/USA/CA-CDC-LC0775991/2022	EPI_ISL_14053346
LC0776124	hCoV-19/USA/CA-CDC-LC0776124/2022	EPI_ISL_14053353
LC0775987	hCoV-19/USA/CA-CDC-LC0775987/2022	EPI_ISL_14053342
LC0776116	hCoV-19/USA/CA-CDC-LC0776116/2022	EPI_ISL_14053357
LC0776115	hCoV-19/USA/CA-CDC-LC0776115/2022	EPI_ISL_14053345
LC0776128	hCoV-19/USA/CA-CDC-LC0776128/2022	EPI_ISL_14053350
LC0775988	hCoV-19/USA/CA-CDC-LC0775988/2022	EPI_ISL_14053347
LC0776131	hCoV-19/USA/CA-CDC-LC0776131/2022	EPI_ISL_14053348
LC0775972	hCoV-19/USA/CA-CDC-LC0775972/2022	EPI_ISL_14053372
LC0776127	hCoV-19/USA/CA-CDC-LC0776127/2022	EPI_ISL_14053349
LC0776111	hCoV-19/USA/CA-CDC-LC0776111/2022	EPI_ISL_14053358
LC0775981	hCoV-19/USA/CA-CDC-LC0775981/2022	EPI_ISL_14053367
LC0776125	hCoV-19/USA/CA-CDC-LC0776125/2022	EPI_ISL_14053351
LC0776106	hCoV-19/USA/CA-CDC-LC0776106/2022	EPI_ISL_14053352
LC0776119	hCoV-19/USA/CA-CDC-LC0776119/2022	EPI_ISL_14053363
LC0776109	hCoV-19/USA/CA-CDC-LC0776109/2022	EPI_ISL_14053354
LC0776108	hCoV-19/USA/CA-CDC-LC0776108/2022	EPI_ISL_14053356
LC0776084	hCoV-19/USA/CA-CDC-LC0776084/2022	EPI_ISL_14053378
LC0776126	hCoV-19/USA/CA-CDC-LC0776126/2022	EPI_ISL_14053359
LC0775977	hCoV-19/USA/CA-CDC-LC0775977/2022	EPI_ISL_14053368
LC0776135	hCoV-19/USA/CA-CDC-LC0776135/2022	EPI_ISL_14053360
LC0778548	hCoV-19/USA/ID-CDC-LC0778548/2022	EPI_ISL_14053362
LC0775978	hCoV-19/USA/CA-CDC-LC0775978/2022	EPI_ISL_14053374
LC0776101	hCoV-19/USA/CA-CDC-LC0776101/2022	EPI_ISL_14053377
LC0776136	hCoV-19/USA/CA-CDC-LC0776136/2022	EPI_ISL_14053361
LC0775989	hCoV-19/USA/CA-CDC-LC0775989/2022	EPI_ISL_14053364
LC0776137	hCoV-19/USA/CA-CDC-LC0776137/2022	EPI_ISL_14053365
LC0776117	hCoV-19/USA/CA-CDC-LC0776117/2022	EPI_ISL_14053366
LC0775980	hCoV-19/USA/CA-CDC-LC0775980/2022	EPI_ISL_14053381
LC0776100	hCoV-19/USA/CA-CDC-LC0776100/2022	EPI_ISL_14053369
LC0776098	hCoV-19/USA/CA-CDC-LC0776098/2022	EPI_ISL_14053375
LC0776099	hCoV-19/USA/CA-CDC-LC0776099/2022	EPI_ISL_14053370
LC0776094	hCoV-19/USA/CA-CDC-LC0776094/2022	EPI_ISL_14053382
LC0778468	hCoV-19/USA/OR-CDC-LC0778468/2022	EPI_ISL_14053398
LC0776092	hCoV-19/USA/CA-CDC-LC0776092/2022	EPI_ISL_14053371
LC0776088	hCoV-19/USA/CA-CDC-LC0776088/2022	EPI_ISL_14053383
LC0775982	hCoV-19/USA/CA-CDC-LC0775982/2022	EPI_ISL_14053373
LC0776120	hCoV-19/USA/CA-CDC-LC0776120/2022	EPI_ISL_14053376
LC0776093	hCoV-19/USA/CA-CDC-LC0776093/2022	EPI_ISL_14053379
LC0776086	hCoV-19/USA/CA-CDC-LC0776086/2022	EPI_ISL_14053384
LC0778564	hCoV-19/USA/OR-CDC-LC0778564/2022	EPI_ISL_14053402
LC0776096	hCoV-19/USA/CA-CDC-LC0776096/2022	EPI_ISL_14053385
LC0776090	hCoV-19/USA/CA-CDC-LC0776090/2022	EPI_ISL_14053387
LC0778701	hCoV-19/USA/OR-CDC-LC0778701/2022	EPI_ISL_14053396
LC0778196	hCoV-19/USA/CA-CDC-LC0778196/2022	EPI_ISL_14054046
LC0778494	hCoV-19/USA/WA-CDC-LC0778494/2022	EPI_ISL_14053388
LC0778397	hCoV-19/USA/WA-CDC-LC0778397/2022	EPI_ISL_14053410
LC0778736	hCoV-19/USA/IN-CDC-LC0778736/2022	EPI_ISL_14053389
LC0778702	hCoV-19/USA/OR-CDC-LC0778702/2022	EPI_ISL_14053392
LC0778683	hCoV-19/USA/OR-CDC-LC0778683/2022	EPI_ISL_14053394
LC0778491	hCoV-19/USA/WA-CDC-LC0778491/2022	EPI_ISL_14053390
LC0778538	hCoV-19/USA/WA-CDC-LC0778538/2022	EPI_ISL_14053413
LC0778672	hCoV-19/USA/OR-CDC-LC0778672/2022	EPI_ISL_14053391
LC0778693	hCoV-19/USA/OR-CDC-LC0778693/2022	EPI_ISL_14053393
LC0778526	hCoV-19/USA/WA-CDC-LC0778526/2022	EPI_ISL_14053399
LC0778516	hCoV-19/USA/WA-CDC-LC0778516/2022	EPI_ISL_14053400
LC0778715	hCoV-19/USA/OR-CDC-LC0778715/2022	EPI_ISL_14053422
LC0778406	hCoV-19/USA/WA-CDC-LC0778406/2022	EPI_ISL_14053425
LC0778550	hCoV-19/USA/OR-CDC-LC0778550/2022	EPI_ISL_14053401
LC0778401	hCoV-19/USA/WA-CDC-LC0778401/2022	EPI_ISL_14053403
LC0778433	hCoV-19/USA/WA-CDC-LC0778433/2022	EPI_ISL_14053405
LC0778299	hCoV-19/USA/WA-CDC-LC0778299/2022	EPI_ISL_14053424
LC0778671	hCoV-19/USA/OR-CDC-LC0778671/2022	EPI_ISL_14053404
LC0778541	hCoV-19/USA/WA-CDC-LC0778541/2022	EPI_ISL_14053406
LC0778398	hCoV-19/USA/WA-CDC-LC0778398/2022	EPI_ISL_14053407
LC0778394	hCoV-19/USA/WA-CDC-LC0778394/2022	EPI_ISL_14053409
LC0776653	hCoV-19/USA/CA-CDC-LC0776653/2022	EPI_ISL_14054052
LC0778381	hCoV-19/USA/WA-CDC-LC0778381/2022	EPI_ISL_14053408
LC0778403	hCoV-19/USA/WA-CDC-LC0778403/2022	EPI_ISL_14053428
LC0778303	hCoV-19/USA/WA-CDC-LC0778303/2022	EPI_ISL_14053437
LC0778372	hCoV-19/USA/WA-CDC-LC0778372/2022	EPI_ISL_14053411
LC0778369	hCoV-19/USA/WA-CDC-LC0778369/2022	EPI_ISL_14053412
LC0777754	hCoV-19/USA/IN-CDC-LC0777754/2022	EPI_ISL_14053414
LC0777762	hCoV-19/USA/IN-CDC-LC0777762/2022	EPI_ISL_14053415
LC0778232	hCoV-19/USA/IN-CDC-LC0778232/2022	EPI_ISL_14053416
LC0777763	hCoV-19/USA/IL-CDC-LC0777763/2022	EPI_ISL_14053417
LC0778084	hCoV-19/USA/IL-CDC-LC0778084/2022	EPI_ISL_14053418
LC0778409	hCoV-19/USA/WA-CDC-LC0778409/2022	EPI_ISL_14053430
LC0778502	hCoV-19/USA/WA-CDC-LC0778502/2022	EPI_ISL_14053419
LC0778699	hCoV-19/USA/OR-CDC-LC0778699/2022	EPI_ISL_14053420
LC0778711	hCoV-19/USA/OR-CDC-LC0778711/2022	EPI_ISL_14053421
LC0778410	hCoV-19/USA/WA-CDC-LC0778410/2022	EPI_ISL_14053423
LC0778300	hCoV-19/USA/WA-CDC-LC0778300/2022	EPI_ISL_14053431
LC0778713	hCoV-19/USA/WA-CDC-LC0778713/2022	EPI_ISL_14053439
LC0778413	hCoV-19/USA/WA-CDC-LC0778413/2022	EPI_ISL_14053426
LC0778442	hCoV-19/USA/WA-CDC-LC0778442/2022	EPI_ISL_14053436
LC0778660	hCoV-19/USA/WA-CDC-LC0778660/2022	EPI_ISL_14053442
LC0778376	hCoV-19/USA/AK-CDC-LC0778376/2022	EPI_ISL_14053427
LC0778731	hCoV-19/USA/WA-CDC-LC0778731/2022	EPI_ISL_14053434
LC0778228	hCoV-19/USA/IL-CDC-LC0778228/2022	EPI_ISL_14053452
LC0778438	hCoV-19/USA/WA-CDC-LC0778438/2022	EPI_ISL_14053429
LC0778388	hCoV-19/USA/AK-CDC-LC0778388/2022	EPI_ISL_14053432
LC0778677	hCoV-19/USA/WA-CDC-LC0778677/2022	EPI_ISL_14053435
LC0778710	hCoV-19/USA/CA-CDC-LC0778710/2022	EPI_ISL_14053433
LC0778721	hCoV-19/USA/WA-CDC-LC0778721/2022	EPI_ISL_14053449
LC0777807	hCoV-19/USA/IL-CDC-LC0777807/2022	EPI_ISL_14053454
LC0778382	hCoV-19/USA/WA-CDC-LC0778382/2022	EPI_ISL_14053438
LC0778717	hCoV-19/USA/OR-CDC-LC0778717/2022	EPI_ISL_14053446
LC0778734	hCoV-19/USA/WA-CDC-LC0778734/2022	EPI_ISL_14053440
LC0777757	hCoV-19/USA/IL-CDC-LC0777757/2022	EPI_ISL_14053453
LC0777818	hCoV-19/USA/IN-CDC-LC0777818/2022	EPI_ISL_14053465
LC0778662	hCoV-19/USA/WA-CDC-LC0778662/2022	EPI_ISL_14053441
LC0778686	hCoV-19/USA/WA-CDC-LC0778686/2022	EPI_ISL_14053443
LC0778698	hCoV-19/USA/ID-CDC-LC0778698/2022	EPI_ISL_14053444
LC0778670	hCoV-19/USA/OR-CDC-LC0778670/2022	EPI_ISL_14053445
LC0778408	hCoV-19/USA/WA-CDC-LC0778408/2022	EPI_ISL_14053456
LC0778724	hCoV-19/USA/WA-CDC-LC0778724/2022	EPI_ISL_14053447
LC0778718	hCoV-19/USA/WA-CDC-LC0778718/2022	EPI_ISL_14053450
LC0778674	hCoV-19/USA/WA-CDC-LC0778674/2022	EPI_ISL_14053448
LC0777814	hCoV-19/USA/IN-CDC-LC0777814/2022	EPI_ISL_14053458
LC0778714	hCoV-19/USA/OR-CDC-LC0778714/2022	EPI_ISL_14053451
LC0777648	hCoV-19/USA/IN-CDC-LC0777648/2022	EPI_ISL_14053459
LC0778110	hCoV-19/USA/PA-CDC-LC0778110/2022	EPI_ISL_14053472
LC0777941	hCoV-19/USA/KY-CDC-LC0777941/2022	EPI_ISL_14053476
LC0778737	hCoV-19/USA/IN-CDC-LC0778737/2022	EPI_ISL_14053455
LC0777838	hCoV-19/USA/IN-CDC-LC0777838/2022	EPI_ISL_14053457
LC0778226	hCoV-19/USA/KY-CDC-LC0778226/2022	EPI_ISL_14053467
LC0778211	hCoV-19/USA/PA-CDC-LC0778211/2022	EPI_ISL_14053471
LC0777866	hCoV-19/USA/OH-CDC-LC0777866/2022	EPI_ISL_14053460
LC0778115	hCoV-19/USA/PA-CDC-LC0778115/2022	EPI_ISL_14053469
LC0778227	hCoV-19/USA/KY-CDC-LC0778227/2022	EPI_ISL_14053462
LC0778233	hCoV-19/USA/KY-CDC-LC0778233/2022	EPI_ISL_14053463
LC0777641	hCoV-19/USA/IL-CDC-LC0777641/2022	EPI_ISL_14053486
LC0777867	hCoV-19/USA/KY-CDC-LC0777867/2022	EPI_ISL_14053488
LC0778085	hCoV-19/USA/KY-CDC-LC0778085/2022	EPI_ISL_14053464
LC0778292	hCoV-19/USA/WA-CDC-LC0778292/2022	EPI_ISL_14053475
LC0777943	hCoV-19/USA/KY-CDC-LC0777943/2022	EPI_ISL_14053466
LC0777615	hCoV-19/USA/WV-CDC-LC0777615/2022	EPI_ISL_14053468
LC0777642	hCoV-19/USA/WV-CDC-LC0777642/2022	EPI_ISL_14053470
LC0778278	hCoV-19/USA/OR-CDC-LC0778278/2022	EPI_ISL_14053474
LC0778112	hCoV-19/USA/PA-CDC-LC0778112/2022	EPI_ISL_14053473
LC0777752	hCoV-19/USA/KY-CDC-LC0777752/2022	EPI_ISL_14053481
LC0776603	hCoV-19/USA/CA-CDC-LC0776603/2022	EPI_ISL_14054055
LC0777649	hCoV-19/USA/WV-CDC-LC0777649/2022	EPI_ISL_14053477
LC0777833	hCoV-19/USA/MI-CDC-LC0777833/2022	EPI_ISL_14053483
LC0777644	hCoV-19/USA/KY-CDC-LC0777644/2022	EPI_ISL_14053478
LC0777868	hCoV-19/USA/KY-CDC-LC0777868/2022	EPI_ISL_14053485
LC0778862	hCoV-19/USA/OR-CDC-LC0778862/2022	EPI_ISL_14053502
LC0777853	hCoV-19/USA/KY-CDC-LC0777853/2022	EPI_ISL_14053496
LC0778020	hCoV-19/USA/OH-CDC-LC0778020/2022	EPI_ISL_14053480
LC0777801	hCoV-19/USA/IL-CDC-LC0777801/2022	EPI_ISL_14053482
LC0777809	hCoV-19/USA/WV-CDC-LC0777809/2022	EPI_ISL_14053484
LC0777937	hCoV-19/USA/WV-CDC-LC0777937/2022	EPI_ISL_14053487
LC0777643	hCoV-19/USA/IL-CDC-LC0777643/2022	EPI_ISL_14053491
LC0777863	hCoV-19/USA/KY-CDC-LC0777863/2022	EPI_ISL_14053492
LC0777858	hCoV-19/USA/KY-CDC-LC0777858/2022	EPI_ISL_14053489
LC0778128	hCoV-19/USA/IL-CDC-LC0778128/2022	EPI_ISL_14053509
LC0778266	hCoV-19/USA/WV-CDC-LC0778266/2022	EPI_ISL_14053490
LC0778113	hCoV-19/USA/OH-CDC-LC0778113/2022	EPI_ISL_14053493
LC0778212	hCoV-19/USA/OH-CDC-LC0778212/2022	EPI_ISL_14053494
LC0777854	hCoV-19/USA/KY-CDC-LC0777854/2022	EPI_ISL_14053495
LC0776198	hCoV-19/USA/CA-CDC-LC0776198/2022	EPI_ISL_14053504
LC0777852	hCoV-19/USA/KY-CDC-LC0777852/2022	EPI_ISL_14053497
LC0776324	hCoV-19/USA/CA-CDC-LC0776324/2022	EPI_ISL_14053505
LC0776291	hCoV-19/USA/CA-CDC-LC0776291/2022	EPI_ISL_14053510
LC0778021	hCoV-19/USA/OH-CDC-LC0778021/2022	EPI_ISL_14053498
LC0778003	hCoV-19/USA/IL-CDC-LC0778003/2022	EPI_ISL_14053507
LC0778038	hCoV-19/USA/WI-CDC-LC0778038/2022	EPI_ISL_14053512
LC0776226	hCoV-19/USA/CA-CDC-LC0776226/2022	EPI_ISL_14053520
LC0778153	hCoV-19/USA/IL-CDC-LC0778153/2022	EPI_ISL_14053499
LC0778137	hCoV-19/USA/IL-CDC-LC0778137/2022	EPI_ISL_14053503
LC0773872	hCoV-19/USA/FL-CDC-LC0773872/2022	EPI_ISL_14053506
LC0778149	hCoV-19/USA/WI-CDC-LC0778149/2022	EPI_ISL_14053526
LC0778120	hCoV-19/USA/IL-CDC-LC0778120/2022	EPI_ISL_14053500
LC0778043	hCoV-19/USA/WV-CDC-LC0778043/2022	EPI_ISL_14053515
LC0777739	hCoV-19/USA/WV-CDC-LC0777739/2022	EPI_ISL_14053516
LC0778047	hCoV-19/USA/WV-CDC-LC0778047/2022	EPI_ISL_14053517
LC0778883	hCoV-19/USA/OR-CDC-LC0778883/2022	EPI_ISL_14053501
LC0776164	hCoV-19/USA/CA-CDC-LC0776164/2022	EPI_ISL_14053518
LC0777948	hCoV-19/USA/IL-CDC-LC0777948/2022	EPI_ISL_14053521
LC0778486	hCoV-19/USA/WA-CDC-LC0778486/2022	EPI_ISL_14053525
LC0776279	hCoV-19/USA/CA-CDC-LC0776279/2022	EPI_ISL_14053508
LC0776107	hCoV-19/USA/CA-CDC-LC0776107/2022	EPI_ISL_14053513
LC0779108	hCoV-19/USA/WA-CDC-LC0779108/2022	EPI_ISL_14053523
LC0778040	hCoV-19/USA/IN-CDC-LC0778040/2022	EPI_ISL_14053534
LC0775979	hCoV-19/USA/CA-CDC-LC0775979/2022	EPI_ISL_14053511
LC0778044	hCoV-19/USA/OH-CDC-LC0778044/2022	EPI_ISL_14053514
LC0778141	hCoV-19/USA/IL-CDC-LC0778141/2022	EPI_ISL_14053530
LC0778125	hCoV-19/USA/IN-CDC-LC0778125/2022	EPI_ISL_14053519
LC0778127	hCoV-19/USA/IL-CDC-LC0778127/2022	EPI_ISL_14053527
LC0778009	hCoV-19/USA/IL-CDC-LC0778009/2022	EPI_ISL_14053532
LC0777748	hCoV-19/USA/IL-CDC-LC0777748/2022	EPI_ISL_14053540
LC0777878	hCoV-19/USA/WI-CDC-LC0777878/2022	EPI_ISL_14053522
LC0777734	hCoV-19/USA/WI-CDC-LC0777734/2022	EPI_ISL_14053524
LC0778158	hCoV-19/USA/IL-CDC-LC0778158/2022	EPI_ISL_14053528
LC0778008	hCoV-19/USA/IL-CDC-LC0778008/2022	EPI_ISL_14053543
LC0773679	hCoV-19/USA/TN-CDC-LC0773679/2022	EPI_ISL_14053551
LC0778135	hCoV-19/USA/IL-CDC-LC0778135/2022	EPI_ISL_14053553
LC0777736	hCoV-19/USA/IL-CDC-LC0777736/2022	EPI_ISL_14053529
LC0778039	hCoV-19/USA/IL-CDC-LC0778039/2022	EPI_ISL_14053536
LC0773700	hCoV-19/USA/FL-CDC-LC0773700/2022	EPI_ISL_14053552
LC0777731	hCoV-19/USA/IL-CDC-LC0777731/2022	EPI_ISL_14053531
LC0777749	hCoV-19/USA/IL-CDC-LC0777749/2022	EPI_ISL_14053539
LC0778134	hCoV-19/USA/WI-CDC-LC0778134/2022	EPI_ISL_14053545
LC0776344	hCoV-19/USA/CA-CDC-LC0776344/2022	EPI_ISL_14053556
LC0778000	hCoV-19/USA/IL-CDC-LC0778000/2022	EPI_ISL_14053533
LC0777733	hCoV-19/USA/IL-CDC-LC0777733/2022	EPI_ISL_14053538
LC0776218	hCoV-19/USA/CA-CDC-LC0776218/2022	EPI_ISL_14053547
LC0775999	hCoV-19/USA/CA-CDC-LC0775999/2022	EPI_ISL_14053566
LC0778001	hCoV-19/USA/IL-CDC-LC0778001/2022	EPI_ISL_14053535
LC0778156	hCoV-19/USA/IL-CDC-LC0778156/2022	EPI_ISL_14053542
LC0776273	hCoV-19/USA/CA-CDC-LC0776273/2022	EPI_ISL_14053548
LC0776008	hCoV-19/USA/CA-CDC-LC0776008/2022	EPI_ISL_14053567
LC0778140	hCoV-19/USA/IL-CDC-LC0778140/2022	EPI_ISL_14053537
LC0778167	hCoV-19/USA/WI-CDC-LC0778167/2022	EPI_ISL_14053544
LC0778143	hCoV-19/USA/IL-CDC-LC0778143/2022	EPI_ISL_14053541
LC0773669	hCoV-19/USA/FL-CDC-LC0773669/2022	EPI_ISL_14053550
LC0774541	hCoV-19/USA/FL-CDC-LC0774541/2022	EPI_ISL_14053557
LC0776191	hCoV-19/USA/CA-CDC-LC0776191/2022	EPI_ISL_14053561
LC0773717	hCoV-19/USA/FL-CDC-LC0773717/2022	EPI_ISL_14053549
LC0778139	hCoV-19/USA/IL-CDC-LC0778139/2022	EPI_ISL_14053555
LC0774654	hCoV-19/USA/FL-CDC-LC0774654/2022	EPI_ISL_14053559
LC0776348	hCoV-19/USA/CA-CDC-LC0776348/2022	EPI_ISL_14053578
LC0778503	hCoV-19/USA/OR-CDC-LC0778503/2022	EPI_ISL_14053554
LC0776194	hCoV-19/USA/CA-CDC-LC0776194/2022	EPI_ISL_14053574
LC0776183	hCoV-19/USA/CA-CDC-LC0776183/2022	EPI_ISL_14053576
LC0778515	hCoV-19/USA/WA-CDC-LC0778515/2022	EPI_ISL_14053558
LC0776582	hCoV-19/USA/CA-CDC-LC0776582/2022	EPI_ISL_14053560
LC0776193	hCoV-19/USA/CA-CDC-LC0776193/2022	EPI_ISL_14053563
LC0776189	hCoV-19/USA/CA-CDC-LC0776189/2022	EPI_ISL_14053562
LC0776063	hCoV-19/USA/CA-CDC-LC0776063/2022	EPI_ISL_14053565
LC0774537	hCoV-19/USA/AL-CDC-LC0774537/2022	EPI_ISL_14053569
LC0776002	hCoV-19/USA/CA-CDC-LC0776002/2022	EPI_ISL_14053564
LC0775997	hCoV-19/USA/CA-CDC-LC0775997/2022	EPI_ISL_14053582
LC0774650	hCoV-19/USA/GA-CDC-LC0774650/2022	EPI_ISL_14053568
LC0778415	hCoV-19/USA/CA-CDC-LC0778415/2022	EPI_ISL_14053570
LC0776195	hCoV-19/USA/CA-CDC-LC0776195/2022	EPI_ISL_14053575
LC0776048	hCoV-19/USA/CA-CDC-LC0776048/2022	EPI_ISL_14053571
LC0776188	hCoV-19/USA/CA-CDC-LC0776188/2022	EPI_ISL_14053577
LC0776347	hCoV-19/USA/CA-CDC-LC0776347/2022	EPI_ISL_14053580
LC0776259	hCoV-19/USA/CA-CDC-LC0776259/2022	EPI_ISL_14053592
LC0776190	hCoV-19/USA/CA-CDC-LC0776190/2022	EPI_ISL_14053572
LC0776346	hCoV-19/USA/NM-CDC-LC0776346/2022	EPI_ISL_14053579
LC0776056	hCoV-19/USA/CA-CDC-LC0776056/2022	EPI_ISL_14053581
LC0776147	hCoV-19/USA/CA-CDC-LC0776147/2022	EPI_ISL_14053589
LC0776247	hCoV-19/USA/CA-CDC-LC0776247/2022	EPI_ISL_14053590
LC0776011	hCoV-19/USA/CA-CDC-LC0776011/2022	EPI_ISL_14053583
LC0776236	hCoV-19/USA/CA-CDC-LC0776236/2022	EPI_ISL_14053596
LC0777950	hCoV-19/USA/WV-CDC-LC0777950/2022	EPI_ISL_14053584
LC0776068	hCoV-19/USA/CA-CDC-LC0776068/2022	EPI_ISL_14053585
LC0776524	hCoV-19/USA/CA-CDC-LC0776524/2022	EPI_ISL_14053595
LC0776527	hCoV-19/USA/CA-CDC-LC0776527/2022	EPI_ISL_14053586
LC0776243	hCoV-19/USA/CA-CDC-LC0776243/2022	EPI_ISL_14053598
LC0774539	hCoV-19/USA/FL-CDC-LC0774539/2022	EPI_ISL_14053587
LC0776053	hCoV-19/USA/CA-CDC-LC0776053/2022	EPI_ISL_14053588
LC0776239	hCoV-19/USA/CA-CDC-LC0776239/2022	EPI_ISL_14053597
LC0774710	hCoV-19/USA/FL-CDC-LC0774710/2022	EPI_ISL_14053599
LC0776266	hCoV-19/USA/CA-CDC-LC0776266/2022	EPI_ISL_14053591
LC0778488	hCoV-19/USA/WA-CDC-LC0778488/2022	EPI_ISL_14053602
LC0776258	hCoV-19/USA/CA-CDC-LC0776258/2022	EPI_ISL_14053593
LC0776233	hCoV-19/USA/CA-CDC-LC0776233/2022	EPI_ISL_14053594
LC0778495	hCoV-19/USA/OR-CDC-LC0778495/2022	EPI_ISL_14053605
LC0778666	hCoV-19/USA/WA-CDC-LC0778666/2022	EPI_ISL_14053600
LC0778520	hCoV-19/USA/OR-CDC-LC0778520/2022	EPI_ISL_14053603
LC0776241	hCoV-19/USA/CA-CDC-LC0776241/2022	EPI_ISL_14053618
LC0778489	hCoV-19/USA/WA-CDC-LC0778489/2022	EPI_ISL_14053601
LC0776005	hCoV-19/USA/HI-CDC-LC0776005/2022	EPI_ISL_14053608
LC0774542	hCoV-19/USA/FL-CDC-LC0774542/2022	EPI_ISL_14053614
LC0776070	hCoV-19/USA/CA-CDC-LC0776070/2022	EPI_ISL_14053604
LC0776144	hCoV-19/USA/CA-CDC-LC0776144/2022	EPI_ISL_14053609
LC0778469	hCoV-19/USA/WA-CDC-LC0778469/2022	EPI_ISL_14053606
LC0776140	hCoV-19/USA/CA-CDC-LC0776140/2022	EPI_ISL_14053610
LC0776155	hCoV-19/USA/CA-CDC-LC0776155/2022	EPI_ISL_14053617
LC0776001	hCoV-19/USA/HI-CDC-LC0776001/2022	EPI_ISL_14053607
LC0776234	hCoV-19/USA/CA-CDC-LC0776234/2022	EPI_ISL_14053621
LC0776141	hCoV-19/USA/CA-CDC-LC0776141/2022	EPI_ISL_14053611
LC0776262	hCoV-19/USA/CA-CDC-LC0776262/2022	EPI_ISL_14053613
LC0776149	hCoV-19/USA/CA-CDC-LC0776149/2022	EPI_ISL_14053612
LC0776250	hCoV-19/USA/CA-CDC-LC0776250/2022	EPI_ISL_14053615
LC0778471	hCoV-19/USA/WA-CDC-LC0778471/2022	EPI_ISL_14053629
LC0778500	hCoV-19/USA/OR-CDC-LC0778500/2022	EPI_ISL_14053631
LC0778529	hCoV-19/USA/CA-CDC-LC0778529/2022	EPI_ISL_14053642
LC0776154	hCoV-19/USA/CA-CDC-LC0776154/2022	EPI_ISL_14053616
LC0776142	hCoV-19/USA/CA-CDC-LC0776142/2022	EPI_ISL_14053619
LC0778599	hCoV-19/USA/WA-CDC-LC0778599/2022	EPI_ISL_14053627
LC0778465	hCoV-19/USA/WA-CDC-LC0778465/2022	EPI_ISL_14053620
LC0776065	hCoV-19/USA/CA-CDC-LC0776065/2022	EPI_ISL_14053622
LC0775774	hCoV-19/USA/NY-CDC-LC0775774/2022	EPI_ISL_14053634
LC0776769	hCoV-19/USA/IL-CDC-LC0776769/2022	EPI_ISL_14053623
LC0778504	hCoV-19/USA/WA-CDC-LC0778504/2022	EPI_ISL_14053624
LC0778600	hCoV-19/USA/CT-CDC-LC0778600/2022	EPI_ISL_14053636
LC0776177	hCoV-19/USA/CA-CDC-LC0776177/2022	EPI_ISL_14053637
LC0778505	hCoV-19/USA/WA-CDC-LC0778505/2022	EPI_ISL_14053644
LC0778609	hCoV-19/USA/AK-CDC-LC0778609/2022	EPI_ISL_14053628
LC0779809	hCoV-19/USA/NY-CDC-LC0779809/2022	EPI_ISL_14053638
LC0778277	hCoV-19/USA/WA-CDC-LC0778277/2022	EPI_ISL_14053632
LC0778527	hCoV-19/USA/WA-CDC-LC0778527/2022	EPI_ISL_14053635
LC0778611	hCoV-19/USA/WA-CDC-LC0778611/2022	EPI_ISL_14053633
LC0776181	hCoV-19/USA/CA-CDC-LC0776181/2022	EPI_ISL_14053639
LC0778514	hCoV-19/USA/WA-CDC-LC0778514/2022	EPI_ISL_14053649
LC0776156	hCoV-19/USA/CA-CDC-LC0776156/2022	EPI_ISL_14053640
LC0778283	hCoV-19/USA/WA-CDC-LC0778283/2022	EPI_ISL_14053646
LC0776083	hCoV-19/USA/CA-CDC-LC0776083/2022	EPI_ISL_14053657
LC0776040	hCoV-19/USA/CA-CDC-LC0776040/2022	EPI_ISL_14053666
LC0778473	hCoV-19/USA/WA-CDC-LC0778473/2022	EPI_ISL_14053641
LC0778446	hCoV-19/USA/WA-CDC-LC0778446/2022	EPI_ISL_14053647
LC0778470	hCoV-19/USA/WA-CDC-LC0778470/2022	EPI_ISL_14053643
LC0778501	hCoV-19/USA/WA-CDC-LC0778501/2022	EPI_ISL_14053650
LC0776069	hCoV-19/USA/CA-CDC-LC0776069/2022	EPI_ISL_14053660
LC0778275	hCoV-19/USA/WA-CDC-LC0778275/2022	EPI_ISL_14053645
LC0778373	hCoV-19/USA/WA-CDC-LC0778373/2022	EPI_ISL_14053648
LC0778604	hCoV-19/USA/OR-CDC-LC0778604/2022	EPI_ISL_14053655
LC0776082	hCoV-19/USA/CA-CDC-LC0776082/2022	EPI_ISL_14053663
LC0778532	hCoV-19/USA/WA-CDC-LC0778532/2022	EPI_ISL_14053651
LC0778613	hCoV-19/USA/OR-CDC-LC0778613/2022	EPI_ISL_14053656
LC0776044	hCoV-19/USA/CA-CDC-LC0776044/2022	EPI_ISL_14053673
LC0778543	hCoV-19/USA/WA-CDC-LC0778543/2022	EPI_ISL_14053652
LC0778525	hCoV-19/USA/AK-CDC-LC0778525/2022	EPI_ISL_14053653
LC0776071	hCoV-19/USA/CA-CDC-LC0776071/2022	EPI_ISL_14053661
LC0778483	hCoV-19/USA/ID-CDC-LC0778483/2022	EPI_ISL_14053674
LC0778614	hCoV-19/USA/WA-CDC-LC0778614/2022	EPI_ISL_14053654
LC0776073	hCoV-19/USA/CA-CDC-LC0776073/2022	EPI_ISL_14053664
LC0776066	hCoV-19/USA/CA-CDC-LC0776066/2022	EPI_ISL_14053658
LC0776036	hCoV-19/USA/CA-CDC-LC0776036/2022	EPI_ISL_14053669
LC0778276	hCoV-19/USA/WA-CDC-LC0778276/2022	EPI_ISL_14053682
LC0778585	hCoV-19/USA/WA-CDC-LC0778585/2022	EPI_ISL_14053685
LC0776081	hCoV-19/USA/CA-CDC-LC0776081/2022	EPI_ISL_14053659
LC0776765	hCoV-19/USA/IL-CDC-LC0776765/2022	EPI_ISL_14053662
LC0776039	hCoV-19/USA/CA-CDC-LC0776039/2022	EPI_ISL_14053672
LC0776067	hCoV-19/USA/CA-CDC-LC0776067/2022	EPI_ISL_14053665
LC0778274	hCoV-19/USA/WA-CDC-LC0778274/2022	EPI_ISL_14053675
LC0776037	hCoV-19/USA/CA-CDC-LC0776037/2022	EPI_ISL_14053678
LC0778496	hCoV-19/USA/WA-CDC-LC0778496/2022	EPI_ISL_14053670
LC0778279	hCoV-19/USA/WA-CDC-LC0778279/2022	EPI_ISL_14053683
LC0778963	hCoV-19/USA/ID-CDC-LC0778963/2022	EPI_ISL_14053687
LC0776075	hCoV-19/USA/CA-CDC-LC0776075/2022	EPI_ISL_14053671
LC0778596	hCoV-19/USA/WA-CDC-LC0778596/2022	EPI_ISL_14053681
LC0778286	hCoV-19/USA/WA-CDC-LC0778286/2022	EPI_ISL_14053676
LC0776482	hCoV-19/USA/CA-CDC-LC0776482/2022	EPI_ISL_14053690
LC0778282	hCoV-19/USA/WA-CDC-LC0778282/2022	EPI_ISL_14053677
LC0778592	hCoV-19/USA/WA-CDC-LC0778592/2022	EPI_ISL_14053679
LC0776237	hCoV-19/USA/CA-CDC-LC0776237/2022	EPI_ISL_14053688
LC0778591	hCoV-19/USA/WA-CDC-LC0778591/2022	EPI_ISL_14053680
LC0776480	hCoV-19/USA/CA-CDC-LC0776480/2022	EPI_ISL_14053691
LC0776576	hCoV-19/USA/CA-CDC-LC0776576/2022	EPI_ISL_14053696
LC0778581	hCoV-19/USA/WA-CDC-LC0778581/2022	EPI_ISL_14053684
LC0775777	hCoV-19/USA/NY-CDC-LC0775777/2022	EPI_ISL_14053686
LC0776649	hCoV-19/USA/CA-CDC-LC0776649/2022	EPI_ISL_14053693
LC0776686	hCoV-19/USA/CA-CDC-LC0776686/2022	EPI_ISL_14053697
LC0776496	hCoV-19/USA/CA-CDC-LC0776496/2022	EPI_ISL_14053692
LC0776276	hCoV-19/USA/CA-CDC-LC0776276/2022	EPI_ISL_14053701
LC0776182	hCoV-19/USA/CA-CDC-LC0776182/2022	EPI_ISL_14053705
LC0776475	hCoV-19/USA/CA-CDC-LC0776475/2022	EPI_ISL_14053694
LC0776658	hCoV-19/USA/CA-CDC-LC0776658/2022	EPI_ISL_14053695
LC0776306	hCoV-19/USA/CA-CDC-LC0776306/2022	EPI_ISL_14053708
LC0776274	hCoV-19/USA/CA-CDC-LC0776274/2022	EPI_ISL_14053698
LC0776161	hCoV-19/USA/CA-CDC-LC0776161/2022	EPI_ISL_14053707
LC0776280	hCoV-19/USA/CA-CDC-LC0776280/2022	EPI_ISL_14053699
LC0776277	hCoV-19/USA/CA-CDC-LC0776277/2022	EPI_ISL_14053710
LC0776341	hCoV-19/USA/CA-CDC-LC0776341/2022	EPI_ISL_14053700
LC0776308	hCoV-19/USA/CA-CDC-LC0776308/2022	EPI_ISL_14053711
LC0776275	hCoV-19/USA/CA-CDC-LC0776275/2022	EPI_ISL_14053702
LC0776343	hCoV-19/USA/CA-CDC-LC0776343/2022	EPI_ISL_14053714
LC0776305	hCoV-19/USA/CA-CDC-LC0776305/2022	EPI_ISL_14053716
LC0776335	hCoV-19/USA/CA-CDC-LC0776335/2022	EPI_ISL_14053703
LC0776272	hCoV-19/USA/CA-CDC-LC0776272/2022	EPI_ISL_14053706
LC0776557	hCoV-19/USA/CA-CDC-LC0776557/2022	EPI_ISL_14053725
LC0776173	hCoV-19/USA/CA-CDC-LC0776173/2022	EPI_ISL_14053736
LC0776301	hCoV-19/USA/CA-CDC-LC0776301/2022	EPI_ISL_14053739
LC0776340	hCoV-19/USA/CA-CDC-LC0776340/2022	EPI_ISL_14053709
LC0776174	hCoV-19/USA/CA-CDC-LC0776174/2022	EPI_ISL_14053721
LC0776665	hCoV-19/USA/CA-CDC-LC0776665/2022	EPI_ISL_14053724
LC0776338	hCoV-19/USA/CA-CDC-LC0776338/2022	EPI_ISL_14053728
LC0776296	hCoV-19/USA/CA-CDC-LC0776296/2022	EPI_ISL_14053712
LC0776303	hCoV-19/USA/CA-CDC-LC0776303/2022	EPI_ISL_14053715
LC0776580	hCoV-19/USA/CA-CDC-LC0776580/2022	EPI_ISL_14053727
LC0776281	hCoV-19/USA/CA-CDC-LC0776281/2022	EPI_ISL_14053713
LC0776562	hCoV-19/USA/CA-CDC-LC0776562/2022	EPI_ISL_14053726
LC0776179	hCoV-19/USA/CA-CDC-LC0776179/2022	EPI_ISL_14053741
LC0776313	hCoV-19/USA/CA-CDC-LC0776313/2022	EPI_ISL_14053717
LC0776228	hCoV-19/USA/CA-CDC-LC0776228/2022	EPI_ISL_14053731
LC0776230	hCoV-19/USA/CA-CDC-LC0776230/2022	EPI_ISL_14053745
LC0776333	hCoV-19/USA/CA-CDC-LC0776333/2022	EPI_ISL_14053718
LC0776278	hCoV-19/USA/CA-CDC-LC0776278/2022	EPI_ISL_14053719
LC0776178	hCoV-19/USA/CA-CDC-LC0776178/2022	EPI_ISL_14053722
LC0776283	hCoV-19/USA/CA-CDC-LC0776283/2022	EPI_ISL_14053720
LC0776525	hCoV-19/USA/CA-CDC-LC0776525/2022	EPI_ISL_14053723
LC0776216	hCoV-19/USA/CA-CDC-LC0776216/2022	EPI_ISL_14053729
LC0776214	hCoV-19/USA/CA-CDC-LC0776214/2022	EPI_ISL_14053732
LC0776643	hCoV-19/USA/CA-CDC-LC0776643/2022	EPI_ISL_14053733
LC0776224	hCoV-19/USA/CA-CDC-LC0776224/2022	EPI_ISL_14053749
LC0776223	hCoV-19/USA/CA-CDC-LC0776223/2022	EPI_ISL_14053734
LC0776299	hCoV-19/USA/CA-CDC-LC0776299/2022	EPI_ISL_14053735
LC0776307	hCoV-19/USA/CA-CDC-LC0776307/2022	EPI_ISL_14053738
LC0776300	hCoV-19/USA/CA-CDC-LC0776300/2022	EPI_ISL_14053737
LC0776206	hCoV-19/USA/CA-CDC-LC0776206/2022	EPI_ISL_14053755
LC0776208	hCoV-19/USA/CA-CDC-LC0776208/2022	EPI_ISL_14053758
LC0776163	hCoV-19/USA/CA-CDC-LC0776163/2022	EPI_ISL_14053740
LC0776328	hCoV-19/USA/CA-CDC-LC0776328/2022	EPI_ISL_14053747
LC0776166	hCoV-19/USA/CA-CDC-LC0776166/2022	EPI_ISL_14053742
LC0776165	hCoV-19/USA/CA-CDC-LC0776165/2022	EPI_ISL_14053743
LC0776172	hCoV-19/USA/CA-CDC-LC0776172/2022	EPI_ISL_14053746
LC0776220	hCoV-19/USA/CA-CDC-LC0776220/2022	EPI_ISL_14053750
LC0776336	hCoV-19/USA/CA-CDC-LC0776336/2022	EPI_ISL_14053748
LC0776219	hCoV-19/USA/CA-CDC-LC0776219/2022	EPI_ISL_14053751
LC0776199	hCoV-19/USA/CA-CDC-LC0776199/2022	EPI_ISL_14053761
LC0776170	hCoV-19/USA/CA-CDC-LC0776170/2022	EPI_ISL_14053752
LC0776176	hCoV-19/USA/CA-CDC-LC0776176/2022	EPI_ISL_14053753
LC0776197	hCoV-19/USA/CA-CDC-LC0776197/2022	EPI_ISL_14053757
LC0776175	hCoV-19/USA/CA-CDC-LC0776175/2022	EPI_ISL_14053754
LC0776201	hCoV-19/USA/CA-CDC-LC0776201/2022	EPI_ISL_14053760
LC0776209	hCoV-19/USA/CA-CDC-LC0776209/2022	EPI_ISL_14053763
LC0776215	hCoV-19/USA/CA-CDC-LC0776215/2022	EPI_ISL_14053756
LC0776205	hCoV-19/USA/CA-CDC-LC0776205/2022	EPI_ISL_14053765
LC0776200	hCoV-19/USA/CA-CDC-LC0776200/2022	EPI_ISL_14053759
LC0776269	hCoV-19/USA/CA-CDC-LC0776269/2022	EPI_ISL_14053764
LC0776211	hCoV-19/USA/CA-CDC-LC0776211/2022	EPI_ISL_14053762
LC0776711	hCoV-19/USA/HI-CDC-LC0776711/2022	EPI_ISL_14053778
LC0776225	hCoV-19/USA/CA-CDC-LC0776225/2022	EPI_ISL_14053766
LC0776060	hCoV-19/USA/HI-CDC-LC0776060/2022	EPI_ISL_14053767
LC0776703	hCoV-19/USA/CA-CDC-LC0776703/2022	EPI_ISL_14053769
LC0776644	hCoV-19/USA/CA-CDC-LC0776644/2022	EPI_ISL_14053770
LC0776725	hCoV-19/USA/HI-CDC-LC0776725/2022	EPI_ISL_14053774
LC0776674	hCoV-19/USA/HI-CDC-LC0776674/2022	EPI_ISL_14053771
LC0776058	hCoV-19/USA/HI-CDC-LC0776058/2022	EPI_ISL_14053775
LC0776139	hCoV-19/USA/CA-CDC-LC0776139/2022	EPI_ISL_14053779
LC0776701	hCoV-19/USA/HI-CDC-LC0776701/2022	EPI_ISL_14053772
LC0776151	hCoV-19/USA/CA-CDC-LC0776151/2022	EPI_ISL_14053780
LC0776734	hCoV-19/USA/WA-CDC-LC0776734/2022	EPI_ISL_14053773
LC0776718	hCoV-19/USA/HI-CDC-LC0776718/2022	EPI_ISL_14053776
LC0776320	hCoV-19/USA/CA-CDC-LC0776320/2022	EPI_ISL_14053798
LC0776593	hCoV-19/USA/CA-CDC-LC0776593/2022	EPI_ISL_14053777
LC0776327	hCoV-19/USA/CA-CDC-LC0776327/2022	EPI_ISL_14053800
LC0776332	hCoV-19/USA/CA-CDC-LC0776332/2022	EPI_ISL_14053803
LC0778182	hCoV-19/USA/WA-CDC-LC0778182/2022	EPI_ISL_14053807
LC0778189	hCoV-19/USA/CA-CDC-LC0778189/2022	EPI_ISL_14053781
LC0776601	hCoV-19/USA/CA-CDC-LC0776601/2022	EPI_ISL_14053784
LC0777746	hCoV-19/USA/PA-CDC-LC0777746/2022	EPI_ISL_14053805
LC0778190	hCoV-19/USA/CA-CDC-LC0778190/2022	EPI_ISL_14053782
LC0776268	hCoV-19/USA/CA-CDC-LC0776268/2022	EPI_ISL_14053785
LC0776270	hCoV-19/USA/CA-CDC-LC0776270/2022	EPI_ISL_14053786
LC0776061	hCoV-19/USA/HI-CDC-LC0776061/2022	EPI_ISL_14053783
LC0777738	hCoV-19/USA/PA-CDC-LC0777738/2022	EPI_ISL_14053804
LC0777560	hCoV-19/USA/ID-CDC-LC0777560/2022	EPI_ISL_14053809
LC0778179	hCoV-19/USA/CA-CDC-LC0778179/2022	EPI_ISL_14053787
LC0776671	hCoV-19/USA/CA-CDC-LC0776671/2022	EPI_ISL_14053788
LC0776311	hCoV-19/USA/CA-CDC-LC0776311/2022	EPI_ISL_14053789
LC0776318	hCoV-19/USA/CA-CDC-LC0776318/2022	EPI_ISL_14053792
LC0776309	hCoV-19/USA/CA-CDC-LC0776309/2022	EPI_ISL_14053793
LC0777946	hCoV-19/USA/OH-CDC-LC0777946/2022	EPI_ISL_14053795
LC0776310	hCoV-19/USA/CA-CDC-LC0776310/2022	EPI_ISL_14053790
LC0776315	hCoV-19/USA/CA-CDC-LC0776315/2022	EPI_ISL_14053791
LC0776314	hCoV-19/USA/CA-CDC-LC0776314/2022	EPI_ISL_14053794
LC0776322	hCoV-19/USA/NV-CDC-LC0776322/2022	EPI_ISL_14053796
LC0776312	hCoV-19/USA/CA-CDC-LC0776312/2022	EPI_ISL_14053797
LC0776500	hCoV-19/USA/CA-CDC-LC0776500/2022	EPI_ISL_14053799
LC0780030	hCoV-19/USA/PA-CDC-LC0780030/2022	EPI_ISL_14053826
LC0776282	hCoV-19/USA/CA-CDC-LC0776282/2022	EPI_ISL_14053801
LC0776331	hCoV-19/USA/CA-CDC-LC0776331/2022	EPI_ISL_14053802
LC0777895	hCoV-19/USA/KY-CDC-LC0777895/2022	EPI_ISL_14053806
LC0774546	hCoV-19/USA/FL-CDC-LC0774546/2022	EPI_ISL_14053828
LC0777554	hCoV-19/USA/ID-CDC-LC0777554/2022	EPI_ISL_14053808
LC0777599	hCoV-19/USA/WA-CDC-LC0777599/2022	EPI_ISL_14053810
LC0777972	hCoV-19/USA/IL-CDC-LC0777972/2022	EPI_ISL_14053814
LC0777590	hCoV-19/USA/ID-CDC-LC0777590/2022	EPI_ISL_14053811
LC0777879	hCoV-19/USA/KY-CDC-LC0777879/2022	EPI_ISL_14053817
LC0778219	hCoV-19/USA/OH-CDC-LC0778219/2022	EPI_ISL_14053812
LC0778215	hCoV-19/USA/OH-CDC-LC0778215/2022	EPI_ISL_14053813
LC0777693	hCoV-19/USA/IL-CDC-LC0777693/2022	EPI_ISL_14053815
LC0779239	hCoV-19/USA/CA-CDC-LC0779239/2022	EPI_ISL_14053835
LC0777691	hCoV-19/USA/IL-CDC-LC0777691/2022	EPI_ISL_14053816
LC0777989	hCoV-19/USA/KY-CDC-LC0777989/2022	EPI_ISL_14053818
LC0777986	hCoV-19/USA/KY-CDC-LC0777986/2022	EPI_ISL_14053822
LC0774658	hCoV-19/USA/FL-CDC-LC0774658/2022	EPI_ISL_14053842
LC0777904	hCoV-19/USA/KY-CDC-LC0777904/2022	EPI_ISL_14053819
LC0776319	hCoV-19/USA/CA-CDC-LC0776319/2022	EPI_ISL_14053824
LC0776507	hCoV-19/USA/CA-CDC-LC0776507/2022	EPI_ISL_14053825
LC0777884	hCoV-19/USA/KY-CDC-LC0777884/2022	EPI_ISL_14053820
LC0777877	hCoV-19/USA/KY-CDC-LC0777877/2022	EPI_ISL_14053823
LC0774659	hCoV-19/USA/FL-CDC-LC0774659/2022	EPI_ISL_14053843
LC0774646	hCoV-19/USA/TN-CDC-LC0774646/2022	EPI_ISL_14053840
LC0779562	hCoV-19/USA/ID-CDC-LC0779562/2022	EPI_ISL_14053841
LC0777886	hCoV-19/USA/IN-CDC-LC0777886/2022	EPI_ISL_14053827
LC0774652	hCoV-19/USA/FL-CDC-LC0774652/2022	EPI_ISL_14053844
LC0775504	hCoV-19/USA/FL-CDC-LC0775504/2022	EPI_ISL_14053852
LC0773868	hCoV-19/USA/FL-CDC-LC0773868/2022	EPI_ISL_14053863
LC0779219	hCoV-19/USA/CA-CDC-LC0779219/2022	EPI_ISL_14053829
LC0774538	hCoV-19/USA/FL-CDC-LC0774538/2022	EPI_ISL_14053832
LC0779306	hCoV-19/USA/CA-CDC-LC0779306/2022	EPI_ISL_14053837
LC0775690	hCoV-19/USA/NY-CDC-LC0775690/2022	EPI_ISL_14053830
LC0774548	hCoV-19/USA/FL-CDC-LC0774548/2022	EPI_ISL_14053833
LC0775688	hCoV-19/USA/NY-CDC-LC0775688/2022	EPI_ISL_14053831
LC0779234	hCoV-19/USA/CA-CDC-LC0779234/2022	EPI_ISL_14053836
LC0774647	hCoV-19/USA/FL-CDC-LC0774647/2022	EPI_ISL_14053845
LC0779233	hCoV-19/USA/CA-CDC-LC0779233/2022	EPI_ISL_14053834
LC0779213	hCoV-19/USA/CA-CDC-LC0779213/2022	EPI_ISL_14053847
LC0779194	hCoV-19/USA/CA-CDC-LC0779194/2022	EPI_ISL_14053838
LC0779305	hCoV-19/USA/CA-CDC-LC0779305/2022	EPI_ISL_14053839
LC0777961	hCoV-19/USA/IN-CDC-LC0777961/2022	EPI_ISL_14053854
LC0778130	hCoV-19/USA/IN-CDC-LC0778130/2022	EPI_ISL_14053856
LC0779205	hCoV-19/USA/CA-CDC-LC0779205/2022	EPI_ISL_14053846
LC0777905	hCoV-19/USA/IN-CDC-LC0777905/2022	EPI_ISL_14053858
LC0777962	hCoV-19/USA/IN-CDC-LC0777962/2022	EPI_ISL_14053859
LC0774645	hCoV-19/USA/FL-CDC-LC0774645/2022	EPI_ISL_14053877
LC0774651	hCoV-19/USA/FL-CDC-LC0774651/2022	EPI_ISL_14053848
LC0778132	hCoV-19/USA/IN-CDC-LC0778132/2022	EPI_ISL_14053857
LC0774001	hCoV-19/USA/FL-CDC-LC0774001/2022	EPI_ISL_14053869
LC0774009	hCoV-19/USA/FL-CDC-LC0774009/2022	EPI_ISL_14053874
LC0774656	hCoV-19/USA/FL-CDC-LC0774656/2022	EPI_ISL_14053849
LC0774540	hCoV-19/USA/FL-CDC-LC0774540/2022	EPI_ISL_14053860
LC0773873	hCoV-19/USA/FL-CDC-LC0773873/2022	EPI_ISL_14053862
LC0774655	hCoV-19/USA/FL-CDC-LC0774655/2022	EPI_ISL_14053850
LC0773874	hCoV-19/USA/FL-CDC-LC0773874/2022	EPI_ISL_14053861
LC0773870	hCoV-19/USA/FL-CDC-LC0773870/2022	EPI_ISL_14053864
LC0774644	hCoV-19/USA/FL-CDC-LC0774644/2022	EPI_ISL_14053851
LC0775957	hCoV-19/USA/NY-CDC-LC0775957/2022	EPI_ISL_14053855
LC0775495	hCoV-19/USA/FL-CDC-LC0775495/2022	EPI_ISL_14053866
LC0775490	hCoV-19/USA/FL-CDC-LC0775490/2022	EPI_ISL_14053853
LC0775493	hCoV-19/USA/FL-CDC-LC0775493/2022	EPI_ISL_14053867
LC0773867	hCoV-19/USA/FL-CDC-LC0773867/2022	EPI_ISL_14053865
LC0774008	hCoV-19/USA/FL-CDC-LC0774008/2022	EPI_ISL_14053873
LC0778399	hCoV-19/USA/AK-CDC-LC0778399/2022	EPI_ISL_14053882
LC0778539	hCoV-19/USA/WA-CDC-LC0778539/2022	EPI_ISL_14053896
LC0773871	hCoV-19/USA/FL-CDC-LC0773871/2022	EPI_ISL_14053868
LC0778431	hCoV-19/USA/WA-CDC-LC0778431/2022	EPI_ISL_14053879
LC0773996	hCoV-19/USA/FL-CDC-LC0773996/2022	EPI_ISL_14053870
LC0778393	hCoV-19/USA/NY-CDC-LC0778393/2022	EPI_ISL_14053881
LC0778510	hCoV-19/USA/CT-CDC-LC0778510/2022	EPI_ISL_14053886
LC0774012	hCoV-19/USA/FL-CDC-LC0774012/2022	EPI_ISL_14053871
LC0778405	hCoV-19/USA/WA-CDC-LC0778405/2022	EPI_ISL_14053880
LC0775781	hCoV-19/USA/NY-CDC-LC0775781/2022	EPI_ISL_14053884
LC0775503	hCoV-19/USA/FL-CDC-LC0775503/2022	EPI_ISL_14053872
LC0778426	hCoV-19/USA/WA-CDC-LC0778426/2022	EPI_ISL_14053878
LC0778485	hCoV-19/USA/AK-CDC-LC0778485/2022	EPI_ISL_14053887
LC0778629	hCoV-19/USA/CA-CDC-LC0778629/2022	EPI_ISL_14053894
LC0774544	hCoV-19/USA/FL-CDC-LC0774544/2022	EPI_ISL_14053875
LC0774543	hCoV-19/USA/FL-CDC-LC0774543/2022	EPI_ISL_14053876
LC0778630	hCoV-19/USA/CA-CDC-LC0778630/2022	EPI_ISL_14053891
LC0778385	hCoV-19/USA/CA-CDC-LC0778385/2022	EPI_ISL_14053883
LC0778645	hCoV-19/USA/CA-CDC-LC0778645/2022	EPI_ISL_14053888
LC0773902	hCoV-19/USA/FL-CDC-LC0773902/2022	EPI_ISL_14053901
LC0775780	hCoV-19/USA/NY-CDC-LC0775780/2022	EPI_ISL_14053885
LC0778636	hCoV-19/USA/CA-CDC-LC0778636/2022	EPI_ISL_14053889
LC0777960	hCoV-19/USA/IL-CDC-LC0777960/2022	EPI_ISL_14053905
LC0778952	hCoV-19/USA/WA-CDC-LC0778952/2022	EPI_ISL_14053906
LC0775815	hCoV-19/USA/CT-CDC-LC0775815/2022	EPI_ISL_14053890
LC0778632	hCoV-19/USA/CA-CDC-LC0778632/2022	EPI_ISL_14053893
LC0778962	hCoV-19/USA/ID-CDC-LC0778962/2022	EPI_ISL_14053900
LC0778389	hCoV-19/USA/WA-CDC-LC0778389/2022	EPI_ISL_14053892
LC0778956	hCoV-19/USA/OR-CDC-LC0778956/2022	EPI_ISL_14053907
LC0777447	hCoV-19/USA/IL-CDC-LC0777447/2022	EPI_ISL_14053909
LC0778456	hCoV-19/USA/WA-CDC-LC0778456/2022	EPI_ISL_14053895
LC0778546	hCoV-19/USA/WA-CDC-LC0778546/2022	EPI_ISL_14053897
LC0776770	hCoV-19/USA/KY-CDC-LC0776770/2022	EPI_ISL_14053910
LC0775882	hCoV-19/USA/NY-CDC-LC0775882/2022	EPI_ISL_14053899
LC0777456	hCoV-19/USA/IN-CDC-LC0777456/2022	EPI_ISL_14053912
LC0776773	hCoV-19/USA/KY-CDC-LC0776773/2022	EPI_ISL_14053915
LC0775875	hCoV-19/USA/NY-CDC-LC0775875/2022	EPI_ISL_14053902
LC0776775	hCoV-19/USA/KY-CDC-LC0776775/2022	EPI_ISL_14053913
LC0777458	hCoV-19/USA/IL-CDC-LC0777458/2022	EPI_ISL_14053919
LC0775961	hCoV-19/USA/NY-CDC-LC0775961/2022	EPI_ISL_14053903
LC0776767	hCoV-19/USA/KY-CDC-LC0776767/2022	EPI_ISL_14053914
LC0776763	hCoV-19/USA/IL-CDC-LC0776763/2022	EPI_ISL_14053918
LC0778392	hCoV-19/USA/WA-CDC-LC0778392/2022	EPI_ISL_14053938
LC0778945	hCoV-19/USA/WA-CDC-LC0778945/2022	EPI_ISL_14053904
LC0776772	hCoV-19/USA/KY-CDC-LC0776772/2022	EPI_ISL_14053916
LC0778435	hCoV-19/USA/WA-CDC-LC0778435/2022	EPI_ISL_14053908
LC0777457	hCoV-19/USA/IL-CDC-LC0777457/2022	EPI_ISL_14053917
LC0777461	hCoV-19/USA/IL-CDC-LC0777461/2022	EPI_ISL_14053920
LC0776768	hCoV-19/USA/KY-CDC-LC0776768/2022	EPI_ISL_14053911
LC0778370	hCoV-19/USA/WA-CDC-LC0778370/2022	EPI_ISL_14053929
LC0776778	hCoV-19/USA/IL-CDC-LC0776778/2022	EPI_ISL_14053921
LC0780069	hCoV-19/USA/NY-CDC-LC0780069/2022	EPI_ISL_14054017
LC0778197	hCoV-19/USA/CA-CDC-LC0778197/2022	EPI_ISL_14054032
LC0776764	hCoV-19/USA/IN-CDC-LC0776764/2022	EPI_ISL_14053922
LC0776766	hCoV-19/USA/IN-CDC-LC0776766/2022	EPI_ISL_14053923
LC0776702	hCoV-19/USA/CA-CDC-LC0776702/2022	EPI_ISL_14054043
LC0776498	hCoV-19/USA/CA-CDC-LC0776498/2022	EPI_ISL_14054047
LC0779264	hCoV-19/USA/CA-CDC-LC0779264/2022	EPI_ISL_14054048
LC0778434	hCoV-19/USA/WA-CDC-LC0778434/2022	EPI_ISL_14053924
LC0778450	hCoV-19/USA/WA-CDC-LC0778450/2022	EPI_ISL_14053925
LC0778379	hCoV-19/USA/WA-CDC-LC0778379/2022	EPI_ISL_14053926
LC0778395	hCoV-19/USA/WA-CDC-LC0778395/2022	EPI_ISL_14053927
LC0778425	hCoV-19/USA/WA-CDC-LC0778425/2022	EPI_ISL_14053941
LC0778404	hCoV-19/USA/WA-CDC-LC0778404/2022	EPI_ISL_14053928
LC0778540	hCoV-19/USA/WA-CDC-LC0778540/2022	EPI_ISL_14053930
LC0778957	hCoV-19/USA/OR-CDC-LC0778957/2022	EPI_ISL_14053931
LC0777900	hCoV-19/USA/IL-CDC-LC0777900/2022	EPI_ISL_14053932
LC0778716	hCoV-19/USA/WA-CDC-LC0778716/2022	EPI_ISL_14053935
LC0778506	hCoV-19/USA/OR-CDC-LC0778506/2022	EPI_ISL_14053933
LC0777898	hCoV-19/USA/IL-CDC-LC0777898/2022	EPI_ISL_14053934
LC0778727	hCoV-19/USA/WA-CDC-LC0778727/2022	EPI_ISL_14053936
LC0778697	hCoV-19/USA/WA-CDC-LC0778697/2022	EPI_ISL_14053939
LC0776395	hCoV-19/USA/CA-CDC-LC0776395/2022	EPI_ISL_14053940
LC0778164	hCoV-19/USA/FL-CDC-LC0778164/2022	EPI_ISL_14053942
LC0778449	hCoV-19/USA/OR-CDC-LC0778449/2022	EPI_ISL_14053950
LC0778720	hCoV-19/USA/WV-CDC-LC0778720/2022	EPI_ISL_14053943
LC0778050	hCoV-19/USA/WV-CDC-LC0778050/2022	EPI_ISL_14053945
LC0778804	hCoV-19/USA/CA-CDC-LC0778804/2022	EPI_ISL_14053958
LC0778462	hCoV-19/USA/WA-CDC-LC0778462/2022	EPI_ISL_14053965
LC0778042	hCoV-19/USA/WV-CDC-LC0778042/2022	EPI_ISL_14053944
LC0778056	hCoV-19/USA/IN-CDC-LC0778056/2022	EPI_ISL_14053946
LC0778411	hCoV-19/USA/WA-CDC-LC0778411/2022	EPI_ISL_14053954
LC0778055	hCoV-19/USA/IN-CDC-LC0778055/2022	EPI_ISL_14053947
LC0777951	hCoV-19/USA/KY-CDC-LC0777951/2022	EPI_ISL_14053948
LC0778700	hCoV-19/USA/WA-CDC-LC0778700/2022	EPI_ISL_14053956
LC0776620	hCoV-19/USA/CA-CDC-LC0776620/2022	EPI_ISL_14053966
LC0778421	hCoV-19/USA/WA-CDC-LC0778421/2022	EPI_ISL_14053949
LC0778726	hCoV-19/USA/WA-CDC-LC0778726/2022	EPI_ISL_14053955
LC0778802	hCoV-19/USA/CA-CDC-LC0778802/2022	EPI_ISL_14053961
LC0777741	hCoV-19/USA/KY-CDC-LC0777741/2022	EPI_ISL_14053951
LC0778751	hCoV-19/USA/KY-CDC-LC0778751/2022	EPI_ISL_14053957
LC0778705	hCoV-19/USA/WA-CDC-LC0778705/2022	EPI_ISL_14053967
LC0778420	hCoV-19/USA/OR-CDC-LC0778420/2022	EPI_ISL_14053976
LC0778048	hCoV-19/USA/OH-CDC-LC0778048/2022	EPI_ISL_14053952
LC0778807	hCoV-19/USA/CA-CDC-LC0778807/2022	EPI_ISL_14053959
LC0778706	hCoV-19/USA/WA-CDC-LC0778706/2022	EPI_ISL_14053970
LC0777899	hCoV-19/USA/VA-CDC-LC0777899/2022	EPI_ISL_14053983
LC0778049	hCoV-19/USA/MD-CDC-LC0778049/2022	EPI_ISL_14053953
LC0778732	hCoV-19/USA/WA-CDC-LC0778732/2022	EPI_ISL_14053964
LC0778805	hCoV-19/USA/CA-CDC-LC0778805/2022	EPI_ISL_14053962
LC0778522	hCoV-19/USA/ID-CDC-LC0778522/2022	EPI_ISL_14053971
LC0777945	hCoV-19/USA/MI-CDC-LC0777945/2022	EPI_ISL_14053978
LC0780073	hCoV-19/USA/NY-CDC-LC0780073/2022	EPI_ISL_14053989
LC0778712	hCoV-19/USA/WA-CDC-LC0778712/2022	EPI_ISL_14053963
LC0778690	hCoV-19/USA/WA-CDC-LC0778690/2022	EPI_ISL_14053969
LC0778432	hCoV-19/USA/WA-CDC-LC0778432/2022	EPI_ISL_14053977
LC0777957	hCoV-19/USA/WI-CDC-LC0777957/2022	EPI_ISL_14053979
LC0778729	hCoV-19/USA/WA-CDC-LC0778729/2022	EPI_ISL_14053968
LC0778687	hCoV-19/USA/WA-CDC-LC0778687/2022	EPI_ISL_14053974
LC0777953	hCoV-19/USA/IL-CDC-LC0777953/2022	EPI_ISL_14053981
LC0778530	hCoV-19/USA/WA-CDC-LC0778530/2022	EPI_ISL_14053972
LC0777891	hCoV-19/USA/WI-CDC-LC0777891/2022	EPI_ISL_14053980
LC0778728	hCoV-19/USA/WA-CDC-LC0778728/2022	EPI_ISL_14053973
LC0777954	hCoV-19/USA/WI-CDC-LC0777954/2022	EPI_ISL_14053984
LC0777882	hCoV-19/USA/WI-CDC-LC0777882/2022	EPI_ISL_14053994
LC0778730	hCoV-19/USA/WA-CDC-LC0778730/2022	EPI_ISL_14053975
LC0777985	hCoV-19/USA/IL-CDC-LC0777985/2022	EPI_ISL_14053988
LC0778154	hCoV-19/USA/IL-CDC-LC0778154/2022	EPI_ISL_14053999
LC0777890	hCoV-19/USA/VA-CDC-LC0777890/2022	EPI_ISL_14053982
LC0778129	hCoV-19/USA/IL-CDC-LC0778129/2022	EPI_ISL_14053986
LC0778147	hCoV-19/USA/VA-CDC-LC0778147/2022	EPI_ISL_14053998
LC0778390	hCoV-19/USA/OR-CDC-LC0778390/2022	EPI_ISL_14053985
LC0777971	hCoV-19/USA/IL-CDC-LC0777971/2022	EPI_ISL_14053992
LC0777906	hCoV-19/USA/IL-CDC-LC0777906/2022	EPI_ISL_14054002
LC0774550	hCoV-19/USA/FL-CDC-LC0774550/2022	EPI_ISL_14054014
LC0777901	hCoV-19/USA/IL-CDC-LC0777901/2022	EPI_ISL_14053987
LC0777970	hCoV-19/USA/IL-CDC-LC0777970/2022	EPI_ISL_14053993
LC0777988	hCoV-19/USA/MO-CDC-LC0777988/2022	EPI_ISL_14054003
LC0777964	hCoV-19/USA/IL-CDC-LC0777964/2022	EPI_ISL_14053990
LC0780066	hCoV-19/USA/NY-CDC-LC0780066/2022	EPI_ISL_14054001
LC0779911	hCoV-19/USA/NJ-CDC-LC0779911/2022	EPI_ISL_14054013
LC0778165	hCoV-19/USA/IL-CDC-LC0778165/2022	EPI_ISL_14053991
LC0777955	hCoV-19/USA/IL-CDC-LC0777955/2022	EPI_ISL_14053995
LC0779810	hCoV-19/USA/NY-CDC-LC0779810/2022	EPI_ISL_14054006
LC0779912	hCoV-19/USA/NJ-CDC-LC0779912/2022	EPI_ISL_14054010
LC0778160	hCoV-19/USA/IL-CDC-LC0778160/2022	EPI_ISL_14053996
LC0779915	hCoV-19/USA/NY-CDC-LC0779915/2022	EPI_ISL_14054007
LC0778144	hCoV-19/USA/WI-CDC-LC0778144/2022	EPI_ISL_14054012
LC0778152	hCoV-19/USA/IL-CDC-LC0778152/2022	EPI_ISL_14054000
LC0777969	hCoV-19/USA/WI-CDC-LC0777969/2022	EPI_ISL_14054009
LC0778024	hCoV-19/USA/OH-CDC-LC0778024/2022	EPI_ISL_14054011
LC0777967	hCoV-19/USA/SD-CDC-LC0777967/2022	EPI_ISL_14054004
LC0777883	hCoV-19/USA/WI-CDC-LC0777883/2022	EPI_ISL_14054005
LC0776704	hCoV-19/USA/CA-CDC-LC0776704/2022	EPI_ISL_14054021
LC0779913	hCoV-19/USA/CT-CDC-LC0779913/2022	EPI_ISL_14054008
LC0780067	hCoV-19/USA/NY-CDC-LC0780067/2022	EPI_ISL_14054016
LC0778181	hCoV-19/USA/CA-CDC-LC0778181/2022	EPI_ISL_14054031
LC0780063	hCoV-19/USA/NY-CDC-LC0780063/2022	EPI_ISL_14054015
LC0776732	hCoV-19/USA/CA-CDC-LC0776732/2022	EPI_ISL_14054020
LC0776654	hCoV-19/USA/CA-CDC-LC0776654/2022	EPI_ISL_14054028
LC0776727	hCoV-19/USA/CA-CDC-LC0776727/2022	EPI_ISL_14054018
LC0778178	hCoV-19/USA/CA-CDC-LC0778178/2022	EPI_ISL_14054033
LC0776723	hCoV-19/USA/CA-CDC-LC0776723/2022	EPI_ISL_14054019
LC0776680	hCoV-19/USA/CA-CDC-LC0776680/2022	EPI_ISL_14054022
LC0776595	hCoV-19/USA/CA-CDC-LC0776595/2022	EPI_ISL_14054030
LC0776687	hCoV-19/USA/CA-CDC-LC0776687/2022	EPI_ISL_14054024
LC0776679	hCoV-19/USA/CA-CDC-LC0776679/2022	EPI_ISL_14054025
LC0777449	hCoV-19/USA/KY-CDC-LC0777449/2022	EPI_ISL_14054037
LC0776669	hCoV-19/USA/CA-CDC-LC0776669/2022	EPI_ISL_14054026
LC0778183	hCoV-19/USA/CA-CDC-LC0778183/2022	EPI_ISL_14054029
LC0776683	hCoV-19/USA/CA-CDC-LC0776683/2022	EPI_ISL_14054027
LC0777446	hCoV-19/USA/KY-CDC-LC0777446/2022	EPI_ISL_14054035
LC0778955	hCoV-19/USA/WA-CDC-LC0778955/2022	EPI_ISL_14054049
LC0776661	hCoV-19/USA/CA-CDC-LC0776661/2022	EPI_ISL_14054053
LC0776695	hCoV-19/USA/CA-CDC-LC0776695/2022	EPI_ISL_14054066
LC0779256	hCoV-19/USA/CA-CDC-LC0779256/2022	EPI_ISL_14054075
LC0776611	hCoV-19/USA/CA-CDC-LC0776611/2022	EPI_ISL_14054054
LC0776533	hCoV-19/USA/CA-CDC-LC0776533/2022	EPI_ISL_14054060
LC0776450	hCoV-19/USA/CA-CDC-LC0776450/2022	EPI_ISL_14054069
LC0776464	hCoV-19/USA/CA-CDC-LC0776464/2022	EPI_ISL_14054073
LC0776605	hCoV-19/USA/CA-CDC-LC0776605/2022	EPI_ISL_14054056
LC0776531	hCoV-19/USA/CA-CDC-LC0776531/2022	EPI_ISL_14054061
LC0776689	hCoV-19/USA/CA-CDC-LC0776689/2022	EPI_ISL_14054064
LC0776604	hCoV-19/USA/CA-CDC-LC0776604/2022	EPI_ISL_14054057
LC0774874	hCoV-19/USA/NC-CDC-LC0774874/2022	EPI_ISL_14055826
LC0775609	hCoV-19/USA/FL-CDC-LC0775609/2022	EPI_ISL_14055917
LC0776534	hCoV-19/USA/CA-CDC-LC0776534/2022	EPI_ISL_14054058
LC0776694	hCoV-19/USA/CA-CDC-LC0776694/2022	EPI_ISL_14054067
LC0776461	hCoV-19/USA/CA-CDC-LC0776461/2022	EPI_ISL_14054077
LC0776508	hCoV-19/USA/HI-CDC-LC0776508/2022	EPI_ISL_14054083
LC0776543	hCoV-19/USA/CA-CDC-LC0776543/2022	EPI_ISL_14054062
LC0776462	hCoV-19/USA/CA-CDC-LC0776462/2022	EPI_ISL_14054071
LC0776486	hCoV-19/USA/CA-CDC-LC0776486/2022	EPI_ISL_14054084
LC0776476	hCoV-19/USA/CA-CDC-LC0776476/2022	EPI_ISL_14054091
LC0776712	hCoV-19/USA/CA-CDC-LC0776712/2022	EPI_ISL_14054063
LC0776468	hCoV-19/USA/CA-CDC-LC0776468/2022	EPI_ISL_14054070
LC0776666	hCoV-19/USA/CA-CDC-LC0776666/2022	EPI_ISL_14054074
LC0776659	hCoV-19/USA/CA-CDC-LC0776659/2022	EPI_ISL_14054078
LC0776565	hCoV-19/USA/CA-CDC-LC0776565/2022	EPI_ISL_14054068
LC0776657	hCoV-19/USA/CA-CDC-LC0776657/2022	EPI_ISL_14054079
LC0776481	hCoV-19/USA/CA-CDC-LC0776481/2022	EPI_ISL_14054085
LC0776616	hCoV-19/USA/CA-CDC-LC0776616/2022	EPI_ISL_14054090
LC0776560	hCoV-19/USA/CA-CDC-LC0776560/2022	EPI_ISL_14054072
LC0776715	hCoV-19/USA/CA-CDC-LC0776715/2022	EPI_ISL_14054076
LC0776487	hCoV-19/USA/CA-CDC-LC0776487/2022	EPI_ISL_14054081
LC0776503	hCoV-19/USA/CA-CDC-LC0776503/2022	EPI_ISL_14054080
LC0776490	hCoV-19/USA/CA-CDC-LC0776490/2022	EPI_ISL_14054087
LC0776539	hCoV-19/USA/CA-CDC-LC0776539/2022	EPI_ISL_14054099
LC0776526	hCoV-19/USA/CA-CDC-LC0776526/2022	EPI_ISL_14054082
LC0776392	hCoV-19/USA/CA-CDC-LC0776392/2022	EPI_ISL_14054089
LC0776477	hCoV-19/USA/CA-CDC-LC0776477/2022	EPI_ISL_14054092
LC0776492	hCoV-19/USA/CA-CDC-LC0776492/2022	EPI_ISL_14054094
LC0776483	hCoV-19/USA/CA-CDC-LC0776483/2022	EPI_ISL_14054086
LC0776530	hCoV-19/USA/CA-CDC-LC0776530/2022	EPI_ISL_14054096
LC0776495	hCoV-19/USA/CA-CDC-LC0776495/2022	EPI_ISL_14054101
LC0776518	hCoV-19/USA/HI-CDC-LC0776518/2022	EPI_ISL_14054088
LC0776625	hCoV-19/USA/CA-CDC-LC0776625/2022	EPI_ISL_14054106
LC0776592	hCoV-19/USA/CA-CDC-LC0776592/2022	EPI_ISL_14054110
LC0779110	hCoV-19/USA/WA-CDC-LC0779110/2022	EPI_ISL_14054112
LC0776478	hCoV-19/USA/CA-CDC-LC0776478/2022	EPI_ISL_14054093
LC0776537	hCoV-19/USA/CA-CDC-LC0776537/2022	EPI_ISL_14054097
LC0776499	hCoV-19/USA/CA-CDC-LC0776499/2022	EPI_ISL_14054102
LC0777660	hCoV-19/USA/KY-CDC-LC0777660/2022	EPI_ISL_14054117
LC0776501	hCoV-19/USA/CA-CDC-LC0776501/2022	EPI_ISL_14054095
LC0776502	hCoV-19/USA/CA-CDC-LC0776502/2022	EPI_ISL_14054103
LC0778225	hCoV-19/USA/KY-CDC-LC0778225/2022	EPI_ISL_14054111
LC0776641	hCoV-19/USA/CA-CDC-LC0776641/2022	EPI_ISL_14054098
LC0776528	hCoV-19/USA/CA-CDC-LC0776528/2022	EPI_ISL_14054100
LC0776497	hCoV-19/USA/CA-CDC-LC0776497/2022	EPI_ISL_14054104
LC0777653	hCoV-19/USA/OH-CDC-LC0777653/2022	EPI_ISL_14054118
LC0776494	hCoV-19/USA/CA-CDC-LC0776494/2022	EPI_ISL_14054105
LC0776678	hCoV-19/USA/CA-CDC-LC0776678/2022	EPI_ISL_14054109
LC0778221	hCoV-19/USA/KY-CDC-LC0778221/2022	EPI_ISL_14054119
LC0779253	hCoV-19/USA/CA-CDC-LC0779253/2022	EPI_ISL_14054107
LC0777663	hCoV-19/USA/KY-CDC-LC0777663/2022	EPI_ISL_14054113
LC0776726	hCoV-19/USA/CA-CDC-LC0776726/2022	EPI_ISL_14054291
LC0776722	hCoV-19/USA/CA-CDC-LC0776722/2022	EPI_ISL_14054292
LC0776672	hCoV-19/USA/CA-CDC-LC0776672/2022	EPI_ISL_14054108
LC0778201	hCoV-19/USA/WV-CDC-LC0778201/2022	EPI_ISL_14054114
LC0778210	hCoV-19/USA/IN-CDC-LC0778210/2022	EPI_ISL_14054123
LC0778205	hCoV-19/USA/PA-CDC-LC0778205/2022	EPI_ISL_14054115
LC0778180	hCoV-19/USA/CA-CDC-LC0778180/2022	EPI_ISL_14054127
LC0777585	hCoV-19/USA/WA-CDC-LC0777585/2022	EPI_ISL_14054128
LC0777652	hCoV-19/USA/OH-CDC-LC0777652/2022	EPI_ISL_14054116
LC0777655	hCoV-19/USA/IN-CDC-LC0777655/2022	EPI_ISL_14054122
LC0777980	hCoV-19/USA/IN-CDC-LC0777980/2022	EPI_ISL_14054125
LC0777574	hCoV-19/USA/WA-CDC-LC0777574/2022	EPI_ISL_14054129
LC0778207	hCoV-19/USA/IN-CDC-LC0778207/2022	EPI_ISL_14054120
LC0778203	hCoV-19/USA/IN-CDC-LC0778203/2022	EPI_ISL_14054124
LC0778863	hCoV-19/USA/WA-CDC-LC0778863/2022	EPI_ISL_14054137
LC0778202	hCoV-19/USA/KY-CDC-LC0778202/2022	EPI_ISL_14054121
LC0778188	hCoV-19/USA/CA-CDC-LC0778188/2022	EPI_ISL_14054136
LC0779309	hCoV-19/USA/CA-CDC-LC0779309/2022	EPI_ISL_14054144
LC0778192	hCoV-19/USA/CA-CDC-LC0778192/2022	EPI_ISL_14054126
LC0777662	hCoV-19/USA/WV-CDC-LC0777662/2022	EPI_ISL_14054140
LC0779560	hCoV-19/USA/WA-CDC-LC0779560/2022	EPI_ISL_14054148
LC0777569	hCoV-19/USA/WA-CDC-LC0777569/2022	EPI_ISL_14054130
LC0777570	hCoV-19/USA/WA-CDC-LC0777570/2022	EPI_ISL_14054131
LC0777581	hCoV-19/USA/WA-CDC-LC0777581/2022	EPI_ISL_14054132
LC0779109	hCoV-19/USA/WA-CDC-LC0779109/2022	EPI_ISL_14054134
LC0778222	hCoV-19/USA/OH-CDC-LC0778222/2022	EPI_ISL_14054138
LC0778194	hCoV-19/USA/CA-CDC-LC0778194/2022	EPI_ISL_14054135
LC0778960	hCoV-19/USA/ID-CDC-LC0778960/2022	EPI_ISL_14054139
LC0777661	hCoV-19/USA/OH-CDC-LC0777661/2022	EPI_ISL_14054141
LC0779217	hCoV-19/USA/CA-CDC-LC0779217/2022	EPI_ISL_14054143
LC0778079	hCoV-19/USA/IL-CDC-LC0778079/2022	EPI_ISL_14054158
LC0776504	hCoV-19/USA/CA-CDC-LC0776504/2022	EPI_ISL_14054165
LC0779302	hCoV-19/USA/CA-CDC-LC0779302/2022	EPI_ISL_14054146
LC0777975	hCoV-19/USA/IL-CDC-LC0777975/2022	EPI_ISL_14054159
LC0777978	hCoV-19/USA/IL-CDC-LC0777978/2022	EPI_ISL_14054161
LC0779592	hCoV-19/USA/WA-CDC-LC0779592/2022	EPI_ISL_14054147
LC0779326	hCoV-19/USA/CA-CDC-LC0779326/2022	EPI_ISL_14054149
LC0777973	hCoV-19/USA/WI-CDC-LC0777973/2022	EPI_ISL_14054162
LC0779327	hCoV-19/USA/CA-CDC-LC0779327/2022	EPI_ISL_14054150
LC0778218	hCoV-19/USA/IN-CDC-LC0778218/2022	EPI_ISL_14054164
LC0777612	hCoV-19/USA/IL-CDC-LC0777612/2022	EPI_ISL_14054151
LC0777982	hCoV-19/USA/IL-CDC-LC0777982/2022	EPI_ISL_14054152
LC0776606	hCoV-19/USA/CA-CDC-LC0776606/2022	EPI_ISL_14054171
LC0775893	hCoV-19/USA/NJ-CDC-LC0775893/2022	EPI_ISL_14054178
LC0778072	hCoV-19/USA/IL-CDC-LC0778072/2022	EPI_ISL_14054153
LC0775884	hCoV-19/USA/NY-CDC-LC0775884/2022	EPI_ISL_14054182
LC0775871	hCoV-19/USA/DE-CDC-LC0775871/2022	EPI_ISL_14054184
LC0775876	hCoV-19/USA/NY-CDC-LC0775876/2022	EPI_ISL_14054188
LC0777694	hCoV-19/USA/IL-CDC-LC0777694/2022	EPI_ISL_14054155
LC0778075	hCoV-19/USA/WI-CDC-LC0778075/2022	EPI_ISL_14054160
LC0777798	hCoV-19/USA/IL-CDC-LC0777798/2022	EPI_ISL_14054157
LC0779114	hCoV-19/USA/WA-CDC-LC0779114/2022	EPI_ISL_14054168
LC0776608	hCoV-19/USA/CA-CDC-LC0776608/2022	EPI_ISL_14054172
LC0778216	hCoV-19/USA/WV-CDC-LC0778216/2022	EPI_ISL_14054169
LC0775883	hCoV-19/USA/NY-CDC-LC0775883/2022	EPI_ISL_14054187
LC0775877	hCoV-19/USA/NY-CDC-LC0775877/2022	EPI_ISL_14054189
LC0775818	hCoV-19/USA/NY-CDC-LC0775818/2022	EPI_ISL_14054196
LC0776668	hCoV-19/USA/CA-CDC-LC0776668/2022	EPI_ISL_14054170
LC0779043	hCoV-19/USA/WA-CDC-LC0779043/2022	EPI_ISL_14054322
LC0779659	hCoV-19/USA/CA-CDC-LC0779659/2022	EPI_ISL_14054328
LC0779777	hCoV-19/USA/CA-CDC-LC0779777/2022	EPI_ISL_14054339
LC0775955	hCoV-19/USA/DE-CDC-LC0775955/2022	EPI_ISL_14054173
LC0775686	hCoV-19/USA/NY-CDC-LC0775686/2022	EPI_ISL_14054174
LC0775898	hCoV-19/USA/NY-CDC-LC0775898/2022	EPI_ISL_14054185
LC0775500	hCoV-19/USA/KY-CDC-LC0775500/2022	EPI_ISL_14054210
LC0775894	hCoV-19/USA/NJ-CDC-LC0775894/2022	EPI_ISL_14054175
LC0775902	hCoV-19/USA/NY-CDC-LC0775902/2022	EPI_ISL_14054186
LC0775705	hCoV-19/USA/NY-CDC-LC0775705/2022	EPI_ISL_14054202
LC0775958	hCoV-19/USA/NJ-CDC-LC0775958/2022	EPI_ISL_14054176
LC0775885	hCoV-19/USA/NJ-CDC-LC0775885/2022	EPI_ISL_14054179
LC0775491	hCoV-19/USA/FL-CDC-LC0775491/2022	EPI_ISL_14054204
LC0775679	hCoV-19/USA/FL-CDC-LC0775679/2022	EPI_ISL_14054213
LC0775901	hCoV-19/USA/NY-CDC-LC0775901/2022	EPI_ISL_14054190
LC0775896	hCoV-19/USA/NY-CDC-LC0775896/2022	EPI_ISL_14054192
LC0775903	hCoV-19/USA/NY-CDC-LC0775903/2022	EPI_ISL_14054193
LC0775489	hCoV-19/USA/FL-CDC-LC0775489/2022	EPI_ISL_14054207
LC0775904	hCoV-19/USA/NY-CDC-LC0775904/2022	EPI_ISL_14054195
LC0775678	hCoV-19/USA/FL-CDC-LC0775678/2022	EPI_ISL_14054206
LC0775511	hCoV-19/USA/FL-CDC-LC0775511/2022	EPI_ISL_14054211
LC0775587	hCoV-19/USA/CT-CDC-LC0775587/2022	EPI_ISL_14054218
LC0775870	hCoV-19/USA/NY-CDC-LC0775870/2022	EPI_ISL_14054219
LC0775950	hCoV-19/USA/PA-CDC-LC0775950/2022	EPI_ISL_14054220
LC0775586	hCoV-19/USA/NJ-CDC-LC0775586/2022	EPI_ISL_14054200
LC0775809	hCoV-19/USA/CT-CDC-LC0775809/2022	EPI_ISL_14054203
LC0775687	hCoV-19/USA/NY-CDC-LC0775687/2022	EPI_ISL_14054217
LC0775585	hCoV-19/USA/NJ-CDC-LC0775585/2022	EPI_ISL_14054212
LC0780081	hCoV-19/USA/PA-CDC-LC0780081/2022	EPI_ISL_14054239
LC0780031	hCoV-19/USA/NY-CDC-LC0780031/2022	EPI_ISL_14054242
LC0780032	hCoV-19/USA/NY-CDC-LC0780032/2022	EPI_ISL_14054258
LC0775691	hCoV-19/USA/NY-CDC-LC0775691/2022	EPI_ISL_14054214
LC0779956	hCoV-19/USA/NJ-CDC-LC0779956/2022	EPI_ISL_14054230
LC0779814	hCoV-19/USA/PA-CDC-LC0779814/2022	EPI_ISL_14054238
LC0773914	hCoV-19/USA/FL-CDC-LC0773914/2022	EPI_ISL_14054250
LC0775953	hCoV-19/USA/NY-CDC-LC0775953/2022	EPI_ISL_14054215
LC0780084	hCoV-19/USA/PA-CDC-LC0780084/2022	EPI_ISL_14054234
LC0779960	hCoV-19/USA/NY-CDC-LC0779960/2022	EPI_ISL_14054240
LC0779952	hCoV-19/USA/NY-CDC-LC0779952/2022	EPI_ISL_14054253
LC0775693	hCoV-19/USA/NY-CDC-LC0775693/2022	EPI_ISL_14054216
LC0775594	hCoV-19/USA/MA-CDC-LC0775594/2022	EPI_ISL_14054225
LC0779933	hCoV-19/USA/NJ-CDC-LC0779933/2022	EPI_ISL_14054232
LC0779816	hCoV-19/USA/NJ-CDC-LC0779816/2022	EPI_ISL_14054233
LC0775817	hCoV-19/USA/NJ-CDC-LC0775817/2022	EPI_ISL_14054226
LC0779954	hCoV-19/USA/NJ-CDC-LC0779954/2022	EPI_ISL_14054229
LC0779817	hCoV-19/USA/NJ-CDC-LC0779817/2022	EPI_ISL_14054243
LC0775813	hCoV-19/USA/NJ-CDC-LC0775813/2022	EPI_ISL_14054227
LC0780027	hCoV-19/USA/PA-CDC-LC0780027/2022	EPI_ISL_14054237
LC0773862	hCoV-19/USA/FL-CDC-LC0773862/2022	EPI_ISL_14054249
LC0780158	hCoV-19/USA/NJ-CDC-LC0780158/2022	EPI_ISL_14054254
LC0775814	hCoV-19/USA/NJ-CDC-LC0775814/2022	EPI_ISL_14054228
LC0780083	hCoV-19/USA/PA-CDC-LC0780083/2022	EPI_ISL_14054235
LC0780082	hCoV-19/USA/NY-CDC-LC0780082/2022	EPI_ISL_14054244
LC0773878	hCoV-19/USA/FL-CDC-LC0773878/2022	EPI_ISL_14054251
LC0780023	hCoV-19/USA/NY-CDC-LC0780023/2022	EPI_ISL_14054231
LC0779929	hCoV-19/USA/NJ-CDC-LC0779929/2022	EPI_ISL_14054252
LC0779930	hCoV-19/USA/RI-CDC-LC0779930/2022	EPI_ISL_14054267
LC0776652	hCoV-19/USA/CA-CDC-LC0776652/2022	EPI_ISL_14054241
LC0773922	hCoV-19/USA/FL-CDC-LC0773922/2022	EPI_ISL_14054248
LC0780155	hCoV-19/USA/MA-CDC-LC0780155/2022	EPI_ISL_14054261
LC0780026	hCoV-19/USA/NY-CDC-LC0780026/2022	EPI_ISL_14054245
LC0779820	hCoV-19/USA/RI-CDC-LC0779820/2022	EPI_ISL_14054262
LC0779959	hCoV-19/USA/RI-CDC-LC0779959/2022	EPI_ISL_14054264
LC0780162	hCoV-19/USA/DE-CDC-LC0780162/2022	EPI_ISL_14054255
LC0775692	hCoV-19/USA/NY-CDC-LC0775692/2022	EPI_ISL_14054256
LC0775591	hCoV-19/USA/NJ-CDC-LC0775591/2022	EPI_ISL_14054257
LC0780024	hCoV-19/USA/NY-CDC-LC0780024/2022	EPI_ISL_14054259
LC0779925	hCoV-19/USA/RI-CDC-LC0779925/2022	EPI_ISL_14054270
LC0780163	hCoV-19/USA/NJ-CDC-LC0780163/2022	EPI_ISL_14054280
LC0780021	hCoV-19/USA/MA-CDC-LC0780021/2022	EPI_ISL_14054263
LC0779957	hCoV-19/USA/RI-CDC-LC0779957/2022	EPI_ISL_14054265
LC0775706	hCoV-19/USA/NY-CDC-LC0775706/2022	EPI_ISL_14054281
LC0776594	hCoV-19/USA/CA-CDC-LC0776594/2022	EPI_ISL_14054288
LC0779924	hCoV-19/USA/RI-CDC-LC0779924/2022	EPI_ISL_14054266
LC0779931	hCoV-19/USA/SC-CDC-LC0779931/2022	EPI_ISL_14054268
LC0779928	hCoV-19/USA/CT-CDC-LC0779928/2022	EPI_ISL_14054276
LC0775850	hCoV-19/USA/DE-CDC-LC0775850/2022	EPI_ISL_14054282
LC0780154	hCoV-19/USA/NJ-CDC-LC0780154/2022	EPI_ISL_14054283
LC0779935	hCoV-19/USA/RI-CDC-LC0779935/2022	EPI_ISL_14054269
LC0780153	hCoV-19/USA/NJ-CDC-LC0780153/2022	EPI_ISL_14054278
LC0776646	hCoV-19/USA/CA-CDC-LC0776646/2022	EPI_ISL_14054284
LC0779963	hCoV-19/USA/RI-CDC-LC0779963/2022	EPI_ISL_14054271
LC0779932	hCoV-19/USA/NY-CDC-LC0779932/2022	EPI_ISL_14054274
LC0776728	hCoV-19/USA/CA-CDC-LC0776728/2022	EPI_ISL_14054293
LC0779936	hCoV-19/USA/CT-CDC-LC0779936/2022	EPI_ISL_14054272
LC0779811	hCoV-19/USA/CT-CDC-LC0779811/2022	EPI_ISL_14054275
LC0780164	hCoV-19/USA/NJ-CDC-LC0780164/2022	EPI_ISL_14054279
LC0779926	hCoV-19/USA/CT-CDC-LC0779926/2022	EPI_ISL_14054273
LC0780160	hCoV-19/USA/NJ-CDC-LC0780160/2022	EPI_ISL_14054277
LC0776610	hCoV-19/USA/CA-CDC-LC0776610/2022	EPI_ISL_14054296
LC0776733	hCoV-19/USA/CA-CDC-LC0776733/2022	EPI_ISL_14054285
LC0779065	hCoV-19/USA/WA-CDC-LC0779065/2022	EPI_ISL_14054309
LC0779072	hCoV-19/USA/WA-CDC-LC0779072/2022	EPI_ISL_14054312
LC0776647	hCoV-19/USA/CA-CDC-LC0776647/2022	EPI_ISL_14054286
LC0776645	hCoV-19/USA/CA-CDC-LC0776645/2022	EPI_ISL_14054287
LC0779063	hCoV-19/USA/WA-CDC-LC0779063/2022	EPI_ISL_14054315
LC0779041	hCoV-19/USA/WA-CDC-LC0779041/2022	EPI_ISL_14054316
LC0776724	hCoV-19/USA/CA-CDC-LC0776724/2022	EPI_ISL_14054289
LC0776591	hCoV-19/USA/HI-CDC-LC0776591/2022	EPI_ISL_14054290
LC0779547	hCoV-19/USA/WA-CDC-LC0779547/2022	EPI_ISL_14054317
LC0776700	hCoV-19/USA/CA-CDC-LC0776700/2022	EPI_ISL_14054294
LC0776663	hCoV-19/USA/CA-CDC-LC0776663/2022	EPI_ISL_14054298
LC0779085	hCoV-19/USA/WA-CDC-LC0779085/2022	EPI_ISL_14054321
LC0776600	hCoV-19/USA/CA-CDC-LC0776600/2022	EPI_ISL_14054295
LC0776693	hCoV-19/USA/CA-CDC-LC0776693/2022	EPI_ISL_14054297
LC0776660	hCoV-19/USA/CA-CDC-LC0776660/2022	EPI_ISL_14054299
LC0776691	hCoV-19/USA/CA-CDC-LC0776691/2022	EPI_ISL_14054300
LC0776609	hCoV-19/USA/CA-CDC-LC0776609/2022	EPI_ISL_14054302
LC0776697	hCoV-19/USA/CA-CDC-LC0776697/2022	EPI_ISL_14054303
LC0779770	hCoV-19/USA/CA-CDC-LC0779770/2022	EPI_ISL_14054324
LC0776655	hCoV-19/USA/CA-CDC-LC0776655/2022	EPI_ISL_14054301
LC0779067	hCoV-19/USA/WA-CDC-LC0779067/2022	EPI_ISL_14054305
LC0779055	hCoV-19/USA/WA-CDC-LC0779055/2022	EPI_ISL_14054304
LC0779042	hCoV-19/USA/WA-CDC-LC0779042/2022	EPI_ISL_14054307
LC0779047	hCoV-19/USA/WA-CDC-LC0779047/2022	EPI_ISL_14054310
LC0779586	hCoV-19/USA/WA-CDC-LC0779586/2022	EPI_ISL_14054306
LC0774028	hCoV-19/USA/FL-CDC-LC0774028/2022	EPI_ISL_14054308
LC0779653	hCoV-19/USA/CA-CDC-LC0779653/2022	EPI_ISL_14054327
LC0776361	hCoV-19/USA/CA-CDC-LC0776361/2022	EPI_ISL_14054311
LC0779792	hCoV-19/USA/CA-CDC-LC0779792/2022	EPI_ISL_14054331
LC0779666	hCoV-19/USA/CA-CDC-LC0779666/2022	EPI_ISL_14054334
LC0779076	hCoV-19/USA/WA-CDC-LC0779076/2022	EPI_ISL_14054313
LC0779068	hCoV-19/USA/WA-CDC-LC0779068/2022	EPI_ISL_14054314
LC0779111	hCoV-19/USA/WA-CDC-LC0779111/2022	EPI_ISL_14054318
LC0779540	hCoV-19/USA/OR-CDC-LC0779540/2022	EPI_ISL_14054319
LC0779084	hCoV-19/USA/WA-CDC-LC0779084/2022	EPI_ISL_14054320
LC0779045	hCoV-19/USA/WA-CDC-LC0779045/2022	EPI_ISL_14054325
LC0779651	hCoV-19/USA/CA-CDC-LC0779651/2022	EPI_ISL_14054326
LC0779646	hCoV-19/USA/CA-CDC-LC0779646/2022	EPI_ISL_14054337
LC0779057	hCoV-19/USA/WA-CDC-LC0779057/2022	EPI_ISL_14054323
LC0779647	hCoV-19/USA/CA-CDC-LC0779647/2022	EPI_ISL_14054329
LC0779667	hCoV-19/USA/CA-CDC-LC0779667/2022	EPI_ISL_14054330
LC0779650	hCoV-19/USA/CA-CDC-LC0779650/2022	EPI_ISL_14054338
LC0779652	hCoV-19/USA/CA-CDC-LC0779652/2022	EPI_ISL_14054332
LC0779566	hCoV-19/USA/ID-CDC-LC0779566/2022	EPI_ISL_14054342
LC0779658	hCoV-19/USA/CA-CDC-LC0779658/2022	EPI_ISL_14054346
LC0779527	hCoV-19/USA/WA-CDC-LC0779527/2022	EPI_ISL_14054349
LC0779660	hCoV-19/USA/CA-CDC-LC0779660/2022	EPI_ISL_14054333
LC0779594	hCoV-19/USA/WA-CDC-LC0779594/2022	EPI_ISL_14054345
LC0779596	hCoV-19/USA/WA-CDC-LC0779596/2022	EPI_ISL_14054335
LC0779559	hCoV-19/USA/AK-CDC-LC0779559/2022	EPI_ISL_14054341
LC0779090	hCoV-19/USA/WA-CDC-LC0779090/2022	EPI_ISL_14054355
LC0779071	hCoV-19/USA/OR-CDC-LC0779071/2022	EPI_ISL_14054357
LC0779664	hCoV-19/USA/CA-CDC-LC0779664/2022	EPI_ISL_14054336
LC0779553	hCoV-19/USA/WA-CDC-LC0779553/2022	EPI_ISL_14054343
LC0779048	hCoV-19/USA/WA-CDC-LC0779048/2022	EPI_ISL_14054358
LC0779607	hCoV-19/USA/OR-CDC-LC0779607/2022	EPI_ISL_14054360
LC0779105	hCoV-19/USA/WA-CDC-LC0779105/2022	EPI_ISL_14054340
LC0779530	hCoV-19/USA/WA-CDC-LC0779530/2022	EPI_ISL_14054347
LC0779832	hCoV-19/USA/NJ-CDC-LC0779832/2022	EPI_ISL_14054350
LC0779521	hCoV-19/USA/ID-CDC-LC0779521/2022	EPI_ISL_14054344
LC0779053	hCoV-19/USA/WA-CDC-LC0779053/2022	EPI_ISL_14054359
LC0779259	hCoV-19/USA/CA-CDC-LC0779259/2022	EPI_ISL_14054367
LC0779585	hCoV-19/USA/WA-CDC-LC0779585/2022	EPI_ISL_14054348
LC0779945	hCoV-19/USA/NY-CDC-LC0779945/2022	EPI_ISL_14054351
LC0779833	hCoV-19/USA/RI-CDC-LC0779833/2022	EPI_ISL_14054352
LC0773891	hCoV-19/USA/FL-CDC-LC0773891/2022	EPI_ISL_14054361
LC0779830	hCoV-19/USA/NJ-CDC-LC0779830/2022	EPI_ISL_14054353
LC0779828	hCoV-19/USA/NJ-CDC-LC0779828/2022	EPI_ISL_14054354
LC0779104	hCoV-19/USA/WA-CDC-LC0779104/2022	EPI_ISL_14054356
LC0774046	hCoV-19/USA/FL-CDC-LC0774046/2022	EPI_ISL_14054362
LC0773948	hCoV-19/USA/AL-CDC-LC0773948/2022	EPI_ISL_14054363
LC0773904	hCoV-19/USA/MS-CDC-LC0773904/2022	EPI_ISL_14054368
LC0779541	hCoV-19/USA/OR-CDC-LC0779541/2022	EPI_ISL_14054377
LC0773887	hCoV-19/USA/AL-CDC-LC0773887/2022	EPI_ISL_14054364
LC0779848	hCoV-19/USA/CT-CDC-LC0779848/2022	EPI_ISL_14054370
LC0779208	hCoV-19/USA/CA-CDC-LC0779208/2022	EPI_ISL_14054365
LC0779663	hCoV-19/USA/CA-CDC-LC0779663/2022	EPI_ISL_14054380
LC0779103	hCoV-19/USA/WA-CDC-LC0779103/2022	EPI_ISL_14054383
LC0780177	hCoV-19/USA/DE-CDC-LC0780177/2022	EPI_ISL_14054390
LC0779211	hCoV-19/USA/CA-CDC-LC0779211/2022	EPI_ISL_14054366
LC0780172	hCoV-19/USA/RI-CDC-LC0780172/2022	EPI_ISL_14054373
LC0779880	hCoV-19/USA/NJ-CDC-LC0779880/2022	EPI_ISL_14054388
LC0780171	hCoV-19/USA/RI-CDC-LC0780171/2022	EPI_ISL_14054394
LC0779265	hCoV-19/USA/CA-CDC-LC0779265/2022	EPI_ISL_14054369
LC0779077	hCoV-19/USA/WA-CDC-LC0779077/2022	EPI_ISL_14054371
LC0774014	hCoV-19/USA/FL-CDC-LC0774014/2022	EPI_ISL_14054379
LC0780329	hCoV-19/USA/NC-CDC-LC0780329/2022	EPI_ISL_14054389
LC0779941	hCoV-19/USA/NJ-CDC-LC0779941/2022	EPI_ISL_14054372
LC0779097	hCoV-19/USA/WA-CDC-LC0779097/2022	EPI_ISL_14054382
LC0779298	hCoV-19/USA/CA-CDC-LC0779298/2022	EPI_ISL_14054395
LC0779532	hCoV-19/USA/OR-CDC-LC0779532/2022	EPI_ISL_14054374
LC0775319	hCoV-19/USA/FL-CDC-LC0775319/2022	EPI_ISL_14055961
LC0779550	hCoV-19/USA/OR-CDC-LC0779550/2022	EPI_ISL_14054375
LC0779107	hCoV-19/USA/WA-CDC-LC0779107/2022	EPI_ISL_14054384
LC0779902	hCoV-19/USA/NJ-CDC-LC0779902/2022	EPI_ISL_14054391
LC0779546	hCoV-19/USA/OR-CDC-LC0779546/2022	EPI_ISL_14054376
LC0779577	hCoV-19/USA/WA-CDC-LC0779577/2022	EPI_ISL_14054378
LC0779102	hCoV-19/USA/WA-CDC-LC0779102/2022	EPI_ISL_14054385
LC0780129	hCoV-19/USA/NY-CDC-LC0780129/2022	EPI_ISL_14054392
LC0779580	hCoV-19/USA/WA-CDC-LC0779580/2022	EPI_ISL_14054381
LC0775602	hCoV-19/USA/TN-CDC-LC0775602/2022	EPI_ISL_14055967
LC0779080	hCoV-19/USA/WA-CDC-LC0779080/2022	EPI_ISL_14054386
LC0780380	hCoV-19/USA/GA-CDC-LC0780380/2022	EPI_ISL_14054387
LC0780385	hCoV-19/USA/NC-CDC-LC0780385/2022	EPI_ISL_14054393
LC0779169	hCoV-19/USA/CA-CDC-LC0779169/2022	EPI_ISL_14054403
LC0777228	hCoV-19/USA/CA-CDC-LC0777228/2022	EPI_ISL_14054406
LC0779226	hCoV-19/USA/CA-CDC-LC0779226/2022	EPI_ISL_14054396
LC0776906	hCoV-19/USA/CA-CDC-LC0776906/2022	EPI_ISL_14054407
LC0779215	hCoV-19/USA/CA-CDC-LC0779215/2022	EPI_ISL_14054397
LC0776837	hCoV-19/USA/CA-CDC-LC0776837/2022	EPI_ISL_14054409
LC0779201	hCoV-19/USA/CA-CDC-LC0779201/2022	EPI_ISL_14054412
LC0779185	hCoV-19/USA/CA-CDC-LC0779185/2022	EPI_ISL_14054421
LC0776850	hCoV-19/USA/CA-CDC-LC0776850/2022	EPI_ISL_14054398
LC0779170	hCoV-19/USA/CA-CDC-LC0779170/2022	EPI_ISL_14054405
LC0779188	hCoV-19/USA/CA-CDC-LC0779188/2022	EPI_ISL_14054424
LC0776848	hCoV-19/USA/CA-CDC-LC0776848/2022	EPI_ISL_14054399
LC0776851	hCoV-19/USA/CA-CDC-LC0776851/2022	EPI_ISL_14054400
LC0779267	hCoV-19/USA/CA-CDC-LC0779267/2022	EPI_ISL_14054415
LC0779249	hCoV-19/USA/CA-CDC-LC0779249/2022	EPI_ISL_14054416
LC0776838	hCoV-19/USA/CA-CDC-LC0776838/2022	EPI_ISL_14054401
LC0774039	hCoV-19/USA/FL-CDC-LC0774039/2022	EPI_ISL_14054419
LC0779166	hCoV-19/USA/CA-CDC-LC0779166/2022	EPI_ISL_14054425
LC0779148	hCoV-19/USA/CA-CDC-LC0779148/2022	EPI_ISL_14054429
LC0779186	hCoV-19/USA/CA-CDC-LC0779186/2022	EPI_ISL_14054402
LC0779193	hCoV-19/USA/CA-CDC-LC0779193/2022	EPI_ISL_14054408
LC0779200	hCoV-19/USA/CA-CDC-LC0779200/2022	EPI_ISL_14054413
LC0779149	hCoV-19/USA/CA-CDC-LC0779149/2022	EPI_ISL_14054431
LC0779202	hCoV-19/USA/CA-CDC-LC0779202/2022	EPI_ISL_14054411
LC0779245	hCoV-19/USA/CA-CDC-LC0779245/2022	EPI_ISL_14054417
LC0774032	hCoV-19/USA/GA-CDC-LC0774032/2022	EPI_ISL_14054418
LC0779167	hCoV-19/USA/CA-CDC-LC0779167/2022	EPI_ISL_14054423
LC0779197	hCoV-19/USA/CA-CDC-LC0779197/2022	EPI_ISL_14054428
LC0779153	hCoV-19/USA/CA-CDC-LC0779153/2022	EPI_ISL_14054442
LC0774021	hCoV-19/USA/FL-CDC-LC0774021/2022	EPI_ISL_14054420
LC0779182	hCoV-19/USA/CA-CDC-LC0779182/2022	EPI_ISL_14054437
LC0779155	hCoV-19/USA/CA-CDC-LC0779155/2022	EPI_ISL_14054444
LC0777331	hCoV-19/USA/CA-CDC-LC0777331/2022	EPI_ISL_14054422
LC0779146	hCoV-19/USA/CA-CDC-LC0779146/2022	EPI_ISL_14054439
LC0779142	hCoV-19/USA/CA-CDC-LC0779142/2022	EPI_ISL_14054445
LC0774048	hCoV-19/USA/FL-CDC-LC0774048/2022	EPI_ISL_14054455
LC0779145	hCoV-19/USA/CA-CDC-LC0779145/2022	EPI_ISL_14054426
LC0779199	hCoV-19/USA/CA-CDC-LC0779199/2022	EPI_ISL_14054427
LC0779156	hCoV-19/USA/CA-CDC-LC0779156/2022	EPI_ISL_14054432
LC0779154	hCoV-19/USA/CA-CDC-LC0779154/2022	EPI_ISL_14054434
LC0779157	hCoV-19/USA/CA-CDC-LC0779157/2022	EPI_ISL_14054430
LC0779152	hCoV-19/USA/CA-CDC-LC0779152/2022	EPI_ISL_14054433
LC0779141	hCoV-19/USA/CA-CDC-LC0779141/2022	EPI_ISL_14054450
LC0779160	hCoV-19/USA/CA-CDC-LC0779160/2022	EPI_ISL_14054435
LC0779150	hCoV-19/USA/CA-CDC-LC0779150/2022	EPI_ISL_14054440
LC0779151	hCoV-19/USA/CA-CDC-LC0779151/2022	EPI_ISL_14054443
LC0779137	hCoV-19/USA/CA-CDC-LC0779137/2022	EPI_ISL_14054438
LC0779143	hCoV-19/USA/CA-CDC-LC0779143/2022	EPI_ISL_14054441
LC0779158	hCoV-19/USA/CA-CDC-LC0779158/2022	EPI_ISL_14054446
LC0779198	hCoV-19/USA/CA-CDC-LC0779198/2022	EPI_ISL_14054447
LC0779242	hCoV-19/USA/CA-CDC-LC0779242/2022	EPI_ISL_14054460
LC0779183	hCoV-19/USA/CA-CDC-LC0779183/2022	EPI_ISL_14054448
LC0779252	hCoV-19/USA/CA-CDC-LC0779252/2022	EPI_ISL_14054452
LC0779241	hCoV-19/USA/CA-CDC-LC0779241/2022	EPI_ISL_14054462
LC0779318	hCoV-19/USA/CA-CDC-LC0779318/2022	EPI_ISL_14054475
LC0779180	hCoV-19/USA/CA-CDC-LC0779180/2022	EPI_ISL_14054449
LC0773889	hCoV-19/USA/FL-CDC-LC0773889/2022	EPI_ISL_14054454
LC0779240	hCoV-19/USA/CA-CDC-LC0779240/2022	EPI_ISL_14054465
LC0779308	hCoV-19/USA/CA-CDC-LC0779308/2022	EPI_ISL_14054466
LC0779192	hCoV-19/USA/CA-CDC-LC0779192/2022	EPI_ISL_14054451
LC0779236	hCoV-19/USA/CA-CDC-LC0779236/2022	EPI_ISL_14054463
LC0779195	hCoV-19/USA/CA-CDC-LC0779195/2022	EPI_ISL_14054453
LC0779293	hCoV-19/USA/CA-CDC-LC0779293/2022	EPI_ISL_14054459
LC0779209	hCoV-19/USA/CA-CDC-LC0779209/2022	EPI_ISL_14054470
LC0779203	hCoV-19/USA/CA-CDC-LC0779203/2022	EPI_ISL_14054472
LC0779290	hCoV-19/USA/CA-CDC-LC0779290/2022	EPI_ISL_14054456
LC0773895	hCoV-19/USA/FL-CDC-LC0773895/2022	EPI_ISL_14054467
LC0779221	hCoV-19/USA/CA-CDC-LC0779221/2022	EPI_ISL_14054473
LC0779291	hCoV-19/USA/CA-CDC-LC0779291/2022	EPI_ISL_14054474
LC0779237	hCoV-19/USA/CA-CDC-LC0779237/2022	EPI_ISL_14054461
LC0774042	hCoV-19/USA/FL-CDC-LC0774042/2022	EPI_ISL_14054464
LC0779238	hCoV-19/USA/CA-CDC-LC0779238/2022	EPI_ISL_14054477
LC0779168	hCoV-19/USA/HI-CDC-LC0779168/2022	EPI_ISL_14054487
LC0779162	hCoV-19/USA/CA-CDC-LC0779162/2022	EPI_ISL_14054495
LC0779301	hCoV-19/USA/CA-CDC-LC0779301/2022	EPI_ISL_14054468
LC0773880	hCoV-19/USA/FL-CDC-LC0773880/2022	EPI_ISL_14054469
LC0779164	hCoV-19/USA/CA-CDC-LC0779164/2022	EPI_ISL_14054482
LC0779285	hCoV-19/USA/CA-CDC-LC0779285/2022	EPI_ISL_14054471
LC0779284	hCoV-19/USA/CA-CDC-LC0779284/2022	EPI_ISL_14054479
LC0779175	hCoV-19/USA/CA-CDC-LC0779175/2022	EPI_ISL_14054483
LC0779248	hCoV-19/USA/CA-CDC-LC0779248/2022	EPI_ISL_14054490
LC0779257	hCoV-19/USA/CA-CDC-LC0779257/2022	EPI_ISL_14054476
LC0779235	hCoV-19/USA/CA-CDC-LC0779235/2022	EPI_ISL_14054478
LC0779273	hCoV-19/USA/CA-CDC-LC0779273/2022	EPI_ISL_14054480
LC0779178	hCoV-19/USA/CA-CDC-LC0779178/2022	EPI_ISL_14054481
LC0779190	hCoV-19/USA/CA-CDC-LC0779190/2022	EPI_ISL_14054493
LC0779171	hCoV-19/USA/CA-CDC-LC0779171/2022	EPI_ISL_14054484
LC0779229	hCoV-19/USA/CA-CDC-LC0779229/2022	EPI_ISL_14054492
LC0779225	hCoV-19/USA/CA-CDC-LC0779225/2022	EPI_ISL_14054498
LC0773908	hCoV-19/USA/FL-CDC-LC0773908/2022	EPI_ISL_14054506
LC0779181	hCoV-19/USA/CA-CDC-LC0779181/2022	EPI_ISL_14054485
LC0779244	hCoV-19/USA/CA-CDC-LC0779244/2022	EPI_ISL_14054491
LC0779163	hCoV-19/USA/CA-CDC-LC0779163/2022	EPI_ISL_14054486
LC0773923	hCoV-19/USA/FL-CDC-LC0773923/2022	EPI_ISL_14054497
LC0779228	hCoV-19/USA/CA-CDC-LC0779228/2022	EPI_ISL_14054504
LC0778886	hCoV-19/USA/WA-CDC-LC0778886/2022	EPI_ISL_14054488
LC0773916	hCoV-19/USA/FL-CDC-LC0773916/2022	EPI_ISL_14054496
LC0779222	hCoV-19/USA/CA-CDC-LC0779222/2022	EPI_ISL_14054502
LC0779255	hCoV-19/USA/CA-CDC-LC0779255/2022	EPI_ISL_14054489
LC0779218	hCoV-19/USA/CA-CDC-LC0779218/2022	EPI_ISL_14054500
LC0779223	hCoV-19/USA/CA-CDC-LC0779223/2022	EPI_ISL_14054501
LC0774707	hCoV-19/USA/FL-CDC-LC0774707/2022	EPI_ISL_14054511
LC0779191	hCoV-19/USA/CA-CDC-LC0779191/2022	EPI_ISL_14054494
LC0779250	hCoV-19/USA/CA-CDC-LC0779250/2022	EPI_ISL_14054509
LC0774669	hCoV-19/USA/FL-CDC-LC0774669/2022	EPI_ISL_14054516
LC0774697	hCoV-19/USA/AL-CDC-LC0774697/2022	EPI_ISL_14054520
LC0779216	hCoV-19/USA/CA-CDC-LC0779216/2022	EPI_ISL_14054499
LC0774711	hCoV-19/USA/FL-CDC-LC0774711/2022	EPI_ISL_14054510
LC0774660	hCoV-19/USA/FL-CDC-LC0774660/2022	EPI_ISL_14054517
LC0779227	hCoV-19/USA/CA-CDC-LC0779227/2022	EPI_ISL_14054503
LC0778887	hCoV-19/USA/OR-CDC-LC0778887/2022	EPI_ISL_14054665
LC0778879	hCoV-19/USA/WA-CDC-LC0778879/2022	EPI_ISL_14054679
LC0774015	hCoV-19/USA/FL-CDC-LC0774015/2022	EPI_ISL_14054505
LC0779263	hCoV-19/USA/CA-CDC-LC0779263/2022	EPI_ISL_14054508
LC0774716	hCoV-19/USA/FL-CDC-LC0774716/2022	EPI_ISL_14054514
LC0779289	hCoV-19/USA/CA-CDC-LC0779289/2022	EPI_ISL_14054507
LC0774672	hCoV-19/USA/FL-CDC-LC0774672/2022	EPI_ISL_14054524
LC0774534	hCoV-19/USA/FL-CDC-LC0774534/2022	EPI_ISL_14054529
LC0774717	hCoV-19/USA/FL-CDC-LC0774717/2022	EPI_ISL_14054512
LC0774668	hCoV-19/USA/FL-CDC-LC0774668/2022	EPI_ISL_14054523
LC0774536	hCoV-19/USA/FL-CDC-LC0774536/2022	EPI_ISL_14054526
LC0774708	hCoV-19/USA/FL-CDC-LC0774708/2022	EPI_ISL_14054513
LC0774662	hCoV-19/USA/FL-CDC-LC0774662/2022	EPI_ISL_14054515
LC0774718	hCoV-19/USA/FL-CDC-LC0774718/2022	EPI_ISL_14054528
LC0774713	hCoV-19/USA/FL-CDC-LC0774713/2022	EPI_ISL_14054532
LC0774698	hCoV-19/USA/FL-CDC-LC0774698/2022	EPI_ISL_14054546
LC0774665	hCoV-19/USA/FL-CDC-LC0774665/2022	EPI_ISL_14054518
LC0774714	hCoV-19/USA/FL-CDC-LC0774714/2022	EPI_ISL_14054519
LC0774706	hCoV-19/USA/FL-CDC-LC0774706/2022	EPI_ISL_14054521
LC0774667	hCoV-19/USA/FL-CDC-LC0774667/2022	EPI_ISL_14054522
LC0774719	hCoV-19/USA/FL-CDC-LC0774719/2022	EPI_ISL_14054525
LC0774533	hCoV-19/USA/FL-CDC-LC0774533/2022	EPI_ISL_14054527
LC0774721	hCoV-19/USA/FL-CDC-LC0774721/2022	EPI_ISL_14054530
LC0774722	hCoV-19/USA/FL-CDC-LC0774722/2022	EPI_ISL_14054531
LC0774715	hCoV-19/USA/FL-CDC-LC0774715/2022	EPI_ISL_14054533
LC0774687	hCoV-19/USA/FL-CDC-LC0774687/2022	EPI_ISL_14054534
LC0774666	hCoV-19/USA/MS-CDC-LC0774666/2022	EPI_ISL_14054535
LC0774690	hCoV-19/USA/TN-CDC-LC0774690/2022	EPI_ISL_14054536
LC0774559	hCoV-19/USA/FL-CDC-LC0774559/2022	EPI_ISL_14054537
LC0774633	hCoV-19/USA/FL-CDC-LC0774633/2022	EPI_ISL_14054538
LC0774639	hCoV-19/USA/FL-CDC-LC0774639/2022	EPI_ISL_14054553
LC0773919	hCoV-19/USA/FL-CDC-LC0773919/2022	EPI_ISL_14054564
LC0774552	hCoV-19/USA/GA-CDC-LC0774552/2022	EPI_ISL_14054539
LC0774676	hCoV-19/USA/FL-CDC-LC0774676/2022	EPI_ISL_14054542
LC0774680	hCoV-19/USA/FL-CDC-LC0774680/2022	EPI_ISL_14054554
LC0773905	hCoV-19/USA/FL-CDC-LC0773905/2022	EPI_ISL_14054566
LC0774675	hCoV-19/USA/FL-CDC-LC0774675/2022	EPI_ISL_14054540
LC0774674	hCoV-19/USA/FL-CDC-LC0774674/2022	EPI_ISL_14054543
LC0774705	hCoV-19/USA/FL-CDC-LC0774705/2022	EPI_ISL_14054545
LC0774553	hCoV-19/USA/TN-CDC-LC0774553/2022	EPI_ISL_14054555
LC0774637	hCoV-19/USA/GA-CDC-LC0774637/2022	EPI_ISL_14054541
LC0774679	hCoV-19/USA/FL-CDC-LC0774679/2022	EPI_ISL_14054544
LC0774701	hCoV-19/USA/FL-CDC-LC0774701/2022	EPI_ISL_14054549
LC0774683	hCoV-19/USA/FL-CDC-LC0774683/2022	EPI_ISL_14054547
LC0774641	hCoV-19/USA/FL-CDC-LC0774641/2022	EPI_ISL_14054550
LC0774682	hCoV-19/USA/FL-CDC-LC0774682/2022	EPI_ISL_14054558
LC0774643	hCoV-19/USA/FL-CDC-LC0774643/2022	EPI_ISL_14054560
LC0774636	hCoV-19/USA/FL-CDC-LC0774636/2022	EPI_ISL_14054548
LC0774693	hCoV-19/USA/FL-CDC-LC0774693/2022	EPI_ISL_14054559
LC0774686	hCoV-19/USA/FL-CDC-LC0774686/2022	EPI_ISL_14054561
LC0773929	hCoV-19/USA/FL-CDC-LC0773929/2022	EPI_ISL_14054563
LC0774630	hCoV-19/USA/FL-CDC-LC0774630/2022	EPI_ISL_14054551
LC0774556	hCoV-19/USA/TN-CDC-LC0774556/2022	EPI_ISL_14054557
LC0773920	hCoV-19/USA/GA-CDC-LC0773920/2022	EPI_ISL_14054568
LC0774691	hCoV-19/USA/FL-CDC-LC0774691/2022	EPI_ISL_14054552
LC0774049	hCoV-19/USA/FL-CDC-LC0774049/2022	EPI_ISL_14054562
LC0774045	hCoV-19/USA/FL-CDC-LC0774045/2022	EPI_ISL_14054565
LC0774688	hCoV-19/USA/GA-CDC-LC0774688/2022	EPI_ISL_14054556
LC0778328	hCoV-19/USA/CA-CDC-LC0778328/2022	EPI_ISL_14054574
LC0778964	hCoV-19/USA/WA-CDC-LC0778964/2022	EPI_ISL_14054575
LC0773899	hCoV-19/USA/FL-CDC-LC0773899/2022	EPI_ISL_14054586
LC0773940	hCoV-19/USA/FL-CDC-LC0773940/2022	EPI_ISL_14054567
LC0774634	hCoV-19/USA/FL-CDC-LC0774634/2022	EPI_ISL_14054588
LC0774642	hCoV-19/USA/FL-CDC-LC0774642/2022	EPI_ISL_14054589
LC0773941	hCoV-19/USA/FL-CDC-LC0773941/2022	EPI_ISL_14054569
LC0774047	hCoV-19/USA/FL-CDC-LC0774047/2022	EPI_ISL_14054573
LC0773863	hCoV-19/USA/FL-CDC-LC0773863/2022	EPI_ISL_14054585
LC0773861	hCoV-19/USA/FL-CDC-LC0773861/2022	EPI_ISL_14054570
LC0773896	hCoV-19/USA/FL-CDC-LC0773896/2022	EPI_ISL_14054571
LC0773915	hCoV-19/USA/FL-CDC-LC0773915/2022	EPI_ISL_14054572
LC0779027	hCoV-19/USA/WA-CDC-LC0779027/2022	EPI_ISL_14054578
LC0778890	hCoV-19/USA/WA-CDC-LC0778890/2022	EPI_ISL_14054576
LC0779034	hCoV-19/USA/WA-CDC-LC0779034/2022	EPI_ISL_14054579
LC0778881	hCoV-19/USA/WA-CDC-LC0778881/2022	EPI_ISL_14054580
LC0773890	hCoV-19/USA/FL-CDC-LC0773890/2022	EPI_ISL_14054599
LC0774013	hCoV-19/USA/FL-CDC-LC0774013/2022	EPI_ISL_14054600
LC0778869	hCoV-19/USA/WA-CDC-LC0778869/2022	EPI_ISL_14054582
LC0774041	hCoV-19/USA/FL-CDC-LC0774041/2022	EPI_ISL_14054584
LC0774035	hCoV-19/USA/FL-CDC-LC0774035/2022	EPI_ISL_14054587
LC0773910	hCoV-19/USA/FL-CDC-LC0773910/2022	EPI_ISL_14054601
LC0774023	hCoV-19/USA/FL-CDC-LC0774023/2022	EPI_ISL_14054602
LC0774629	hCoV-19/USA/FL-CDC-LC0774629/2022	EPI_ISL_14054590
LC0774704	hCoV-19/USA/FL-CDC-LC0774704/2022	EPI_ISL_14054595
LC0774027	hCoV-19/USA/FL-CDC-LC0774027/2022	EPI_ISL_14054605
LC0773933	hCoV-19/USA/FL-CDC-LC0773933/2022	EPI_ISL_14054611
LC0774554	hCoV-19/USA/FL-CDC-LC0774554/2022	EPI_ISL_14054593
LC0774557	hCoV-19/USA/FL-CDC-LC0774557/2022	EPI_ISL_14054598
LC0774692	hCoV-19/USA/FL-CDC-LC0774692/2022	EPI_ISL_14054594
LC0773898	hCoV-19/USA/FL-CDC-LC0773898/2022	EPI_ISL_14054603
LC0774022	hCoV-19/USA/FL-CDC-LC0774022/2022	EPI_ISL_14054609
LC0774555	hCoV-19/USA/FL-CDC-LC0774555/2022	EPI_ISL_14054596
LC0773921	hCoV-19/USA/FL-CDC-LC0773921/2022	EPI_ISL_14054604
LC0779020	hCoV-19/USA/WA-CDC-LC0779020/2022	EPI_ISL_14054615
LC0774034	hCoV-19/USA/FL-CDC-LC0774034/2022	EPI_ISL_14054606
LC0779028	hCoV-19/USA/WA-CDC-LC0779028/2022	EPI_ISL_14054616
LC0774026	hCoV-19/USA/FL-CDC-LC0774026/2022	EPI_ISL_14054607
LC0779021	hCoV-19/USA/WA-CDC-LC0779021/2022	EPI_ISL_14054613
LC0774018	hCoV-19/USA/FL-CDC-LC0774018/2022	EPI_ISL_14054608
LC0778324	hCoV-19/USA/CA-CDC-LC0778324/2022	EPI_ISL_14054622
LC0773925	hCoV-19/USA/FL-CDC-LC0773925/2022	EPI_ISL_14054629
LC0773939	hCoV-19/USA/FL-CDC-LC0773939/2022	EPI_ISL_14054632
LC0773912	hCoV-19/USA/FL-CDC-LC0773912/2022	EPI_ISL_14054610
LC0778326	hCoV-19/USA/CA-CDC-LC0778326/2022	EPI_ISL_14054624
LC0773883	hCoV-19/USA/FL-CDC-LC0773883/2022	EPI_ISL_14054630
LC0773924	hCoV-19/USA/FL-CDC-LC0773924/2022	EPI_ISL_14054612
LC0777587	hCoV-19/USA/OR-CDC-LC0777587/2022	EPI_ISL_14054627
LC0778355	hCoV-19/USA/CA-CDC-LC0778355/2022	EPI_ISL_14054634
LC0777573	hCoV-19/USA/OR-CDC-LC0777573/2022	EPI_ISL_14054640
LC0777568	hCoV-19/USA/WA-CDC-LC0777568/2022	EPI_ISL_14054617
LC0777565	hCoV-19/USA/WA-CDC-LC0777565/2022	EPI_ISL_14054619
LC0778323	hCoV-19/USA/CA-CDC-LC0778323/2022	EPI_ISL_14054623
LC0777596	hCoV-19/USA/WA-CDC-LC0777596/2022	EPI_ISL_14054618
LC0778330	hCoV-19/USA/CA-CDC-LC0778330/2022	EPI_ISL_14054621
LC0778358	hCoV-19/USA/CA-CDC-LC0778358/2022	EPI_ISL_14054638
LC0779009	hCoV-19/USA/OR-CDC-LC0779009/2022	EPI_ISL_14054642
LC0778340	hCoV-19/USA/CA-CDC-LC0778340/2022	EPI_ISL_14054620
LC0774461	hCoV-19/USA/GA-CDC-LC0774461/2022	EPI_ISL_14054635
LC0778339	hCoV-19/USA/CA-CDC-LC0778339/2022	EPI_ISL_14054625
LC0778626	hCoV-19/USA/CA-CDC-LC0778626/2022	EPI_ISL_14054626
LC0778638	hCoV-19/USA/CA-CDC-LC0778638/2022	EPI_ISL_14054628
LC0773884	hCoV-19/USA/FL-CDC-LC0773884/2022	EPI_ISL_14054631
LC0779254	hCoV-19/USA/CA-CDC-LC0779254/2022	EPI_ISL_14054644
LC0774822	hCoV-19/USA/CO-CDC-LC0774822/2022	EPI_ISL_14054636
LC0773901	hCoV-19/USA/TN-CDC-LC0773901/2022	EPI_ISL_14054651
LC0778356	hCoV-19/USA/CA-CDC-LC0778356/2022	EPI_ISL_14054637
LC0778640	hCoV-19/USA/CA-CDC-LC0778640/2022	EPI_ISL_14054639
LC0777592	hCoV-19/USA/WA-CDC-LC0777592/2022	EPI_ISL_14054641
LC0779319	hCoV-19/USA/CA-CDC-LC0779319/2022	EPI_ISL_14054654
LC0779276	hCoV-19/USA/CA-CDC-LC0779276/2022	EPI_ISL_14054643
LC0779258	hCoV-19/USA/CA-CDC-LC0779258/2022	EPI_ISL_14054645
LC0779262	hCoV-19/USA/CA-CDC-LC0779262/2022	EPI_ISL_14054646
LC0779313	hCoV-19/USA/CA-CDC-LC0779313/2022	EPI_ISL_14054653
LC0774024	hCoV-19/USA/GA-CDC-LC0774024/2022	EPI_ISL_14054658
LC0779247	hCoV-19/USA/CA-CDC-LC0779247/2022	EPI_ISL_14054647
LC0779230	hCoV-19/USA/CA-CDC-LC0779230/2022	EPI_ISL_14054655
LC0778889	hCoV-19/USA/OR-CDC-LC0778889/2022	EPI_ISL_14054664
LC0779243	hCoV-19/USA/CA-CDC-LC0779243/2022	EPI_ISL_14054648
LC0774043	hCoV-19/USA/FL-CDC-LC0774043/2022	EPI_ISL_14054657
LC0778993	hCoV-19/USA/OR-CDC-LC0778993/2022	EPI_ISL_14054671
LC0779033	hCoV-19/USA/OR-CDC-LC0779033/2022	EPI_ISL_14054677
LC0779140	hCoV-19/USA/CA-CDC-LC0779140/2022	EPI_ISL_14054649
LC0773947	hCoV-19/USA/TN-CDC-LC0773947/2022	EPI_ISL_14054656
LC0774037	hCoV-19/USA/FL-CDC-LC0774037/2022	EPI_ISL_14054659
LC0775773	hCoV-19/USA/NY-CDC-LC0775773/2022	EPI_ISL_14055919
LC0779280	hCoV-19/USA/CA-CDC-LC0779280/2022	EPI_ISL_14054650
LC0778779	hCoV-19/USA/CA-CDC-LC0778779/2022	EPI_ISL_14054661
LC0773864	hCoV-19/USA/FL-CDC-LC0773864/2022	EPI_ISL_14054678
LC0779014	hCoV-19/USA/WA-CDC-LC0779014/2022	EPI_ISL_14054685
LC0779316	hCoV-19/USA/CA-CDC-LC0779316/2022	EPI_ISL_14054652
LC0778363	hCoV-19/USA/CA-CDC-LC0778363/2022	EPI_ISL_14054666
LC0778858	hCoV-19/USA/ID-CDC-LC0778858/2022	EPI_ISL_14054682
LC0778865	hCoV-19/USA/WA-CDC-LC0778865/2022	EPI_ISL_14054683
LC0774038	hCoV-19/USA/FL-CDC-LC0774038/2022	EPI_ISL_14054660
LC0779312	hCoV-19/USA/CA-CDC-LC0779312/2022	EPI_ISL_14054667
LC0778778	hCoV-19/USA/CA-CDC-LC0778778/2022	EPI_ISL_14054662
LC0776421	hCoV-19/USA/CA-CDC-LC0776421/2022	EPI_ISL_14054663
LC0774624	hCoV-19/USA/VA-CDC-LC0774624/2022	EPI_ISL_14054668
LC0778996	hCoV-19/USA/WA-CDC-LC0778996/2022	EPI_ISL_14054675
LC0778980	hCoV-19/USA/OR-CDC-LC0778980/2022	EPI_ISL_14054680
LC0778354	hCoV-19/USA/HI-CDC-LC0778354/2022	EPI_ISL_14054669
LC0778970	hCoV-19/USA/NV-CDC-LC0778970/2022	EPI_ISL_14054672
LC0778882	hCoV-19/USA/WA-CDC-LC0778882/2022	EPI_ISL_14054674
LC0778978	hCoV-19/USA/WA-CDC-LC0778978/2022	EPI_ISL_14054676
LC0778855	hCoV-19/USA/WA-CDC-LC0778855/2022	EPI_ISL_14054681
LC0778860	hCoV-19/USA/WA-CDC-LC0778860/2022	EPI_ISL_14054689
LC0778351	hCoV-19/USA/HI-CDC-LC0778351/2022	EPI_ISL_14054698
LC0778878	hCoV-19/USA/WA-CDC-LC0778878/2022	EPI_ISL_14054684
LC0779015	hCoV-19/USA/WA-CDC-LC0779015/2022	EPI_ISL_14054690
LC0778327	hCoV-19/USA/CA-CDC-LC0778327/2022	EPI_ISL_14054703
LC0778653	hCoV-19/USA/CA-CDC-LC0778653/2022	EPI_ISL_14054712
LC0779010	hCoV-19/USA/WA-CDC-LC0779010/2022	EPI_ISL_14054687
LC0779004	hCoV-19/USA/WA-CDC-LC0779004/2022	EPI_ISL_14054693
LC0778635	hCoV-19/USA/CA-CDC-LC0778635/2022	EPI_ISL_14054700
LC0778867	hCoV-19/USA/WA-CDC-LC0778867/2022	EPI_ISL_14054688
LC0778949	hCoV-19/USA/WA-CDC-LC0778949/2022	EPI_ISL_14054695
LC0778875	hCoV-19/USA/WA-CDC-LC0778875/2022	EPI_ISL_14054691
LC0778984	hCoV-19/USA/WA-CDC-LC0778984/2022	EPI_ISL_14054694
LC0778329	hCoV-19/USA/CA-CDC-LC0778329/2022	EPI_ISL_14054702
LC0779022	hCoV-19/USA/WA-CDC-LC0779022/2022	EPI_ISL_14054692
LC0778350	hCoV-19/USA/HI-CDC-LC0778350/2022	EPI_ISL_14054699
LC0778346	hCoV-19/USA/CA-CDC-LC0778346/2022	EPI_ISL_14054705
LC0778994	hCoV-19/USA/OK-CDC-LC0778994/2022	EPI_ISL_14054716
LC0778359	hCoV-19/USA/HI-CDC-LC0778359/2022	EPI_ISL_14054696
LC0778342	hCoV-19/USA/CA-CDC-LC0778342/2022	EPI_ISL_14054707
LC0778348	hCoV-19/USA/CA-CDC-LC0778348/2022	EPI_ISL_14054711
LC0778352	hCoV-19/USA/HI-CDC-LC0778352/2022	EPI_ISL_14054697
LC0778642	hCoV-19/USA/CA-CDC-LC0778642/2022	EPI_ISL_14054701
LC0778647	hCoV-19/USA/CA-CDC-LC0778647/2022	EPI_ISL_14054713
LC0778654	hCoV-19/USA/CA-CDC-LC0778654/2022	EPI_ISL_14054704
LC0778621	hCoV-19/USA/HI-CDC-LC0778621/2022	EPI_ISL_14054714
LC0776709	hCoV-19/USA/CA-CDC-LC0776709/2022	EPI_ISL_14054726
LC0778343	hCoV-19/USA/CA-CDC-LC0778343/2022	EPI_ISL_14054706
LC0778992	hCoV-19/USA/AK-CDC-LC0778992/2022	EPI_ISL_14054717
LC0776397	hCoV-19/USA/CA-CDC-LC0776397/2022	EPI_ISL_14054723
LC0778349	hCoV-19/USA/CA-CDC-LC0778349/2022	EPI_ISL_14054708
LC0778344	hCoV-19/USA/CA-CDC-LC0778344/2022	EPI_ISL_14054710
LC0778997	hCoV-19/USA/ID-CDC-LC0778997/2022	EPI_ISL_14054718
LC0778345	hCoV-19/USA/CA-CDC-LC0778345/2022	EPI_ISL_14054709
LC0778622	hCoV-19/USA/CA-CDC-LC0778622/2022	EPI_ISL_14054715
LC0778361	hCoV-19/USA/CA-CDC-LC0778361/2022	EPI_ISL_14054719
LC0779138	hCoV-19/USA/CA-CDC-LC0779138/2022	EPI_ISL_14054720
LC0776632	hCoV-19/USA/CA-CDC-LC0776632/2022	EPI_ISL_14054732
LC0779266	hCoV-19/USA/CA-CDC-LC0779266/2022	EPI_ISL_14054721
LC0776357	hCoV-19/USA/CA-CDC-LC0776357/2022	EPI_ISL_14054736
LC0778849	hCoV-19/USA/WA-CDC-LC0778849/2022	EPI_ISL_14054722
LC0776371	hCoV-19/USA/CA-CDC-LC0776371/2022	EPI_ISL_14054729
LC0776621	hCoV-19/USA/CA-CDC-LC0776621/2022	EPI_ISL_14054724
LC0776707	hCoV-19/USA/CA-CDC-LC0776707/2022	EPI_ISL_14054725
LC0776708	hCoV-19/USA/CA-CDC-LC0776708/2022	EPI_ISL_14054727
LC0776457	hCoV-19/USA/CA-CDC-LC0776457/2022	EPI_ISL_14054733
LC0776442	hCoV-19/USA/CA-CDC-LC0776442/2022	EPI_ISL_14054728
LC0776636	hCoV-19/USA/CA-CDC-LC0776636/2022	EPI_ISL_14054739
LC0776386	hCoV-19/USA/CA-CDC-LC0776386/2022	EPI_ISL_14054730
LC0776417	hCoV-19/USA/CA-CDC-LC0776417/2022	EPI_ISL_14054744
LC0776447	hCoV-19/USA/CA-CDC-LC0776447/2022	EPI_ISL_14054731
LC0776381	hCoV-19/USA/CA-CDC-LC0776381/2022	EPI_ISL_14054742
LC0776635	hCoV-19/USA/CA-CDC-LC0776635/2022	EPI_ISL_14054734
LC0776627	hCoV-19/USA/CA-CDC-LC0776627/2022	EPI_ISL_14054735
LC0776422	hCoV-19/USA/CA-CDC-LC0776422/2022	EPI_ISL_14054749
LC0776354	hCoV-19/USA/CA-CDC-LC0776354/2022	EPI_ISL_14054737
LC0776358	hCoV-19/USA/CA-CDC-LC0776358/2022	EPI_ISL_14054738
LC0776383	hCoV-19/USA/CA-CDC-LC0776383/2022	EPI_ISL_14054740
LC0776624	hCoV-19/USA/CA-CDC-LC0776624/2022	EPI_ISL_14054747
LC0776373	hCoV-19/USA/CA-CDC-LC0776373/2022	EPI_ISL_14054741
LC0776570	hCoV-19/USA/CA-CDC-LC0776570/2022	EPI_ISL_14054745
LC0776385	hCoV-19/USA/CA-CDC-LC0776385/2022	EPI_ISL_14054758
LC0776402	hCoV-19/USA/CA-CDC-LC0776402/2022	EPI_ISL_14054743
LC0776553	hCoV-19/USA/CA-CDC-LC0776553/2022	EPI_ISL_14054746
LC0776633	hCoV-19/USA/CA-CDC-LC0776633/2022	EPI_ISL_14054760
LC0776634	hCoV-19/USA/CA-CDC-LC0776634/2022	EPI_ISL_14054748
LC0776614	hCoV-19/USA/CA-CDC-LC0776614/2022	EPI_ISL_14054755
LC0776638	hCoV-19/USA/WI-CDC-LC0776638/2022	EPI_ISL_14054751
LC0776630	hCoV-19/USA/CA-CDC-LC0776630/2022	EPI_ISL_14054752
LC0776623	hCoV-19/USA/CA-CDC-LC0776623/2022	EPI_ISL_14054753
LC0776613	hCoV-19/USA/CA-CDC-LC0776613/2022	EPI_ISL_14054754
LC0776377	hCoV-19/USA/CA-CDC-LC0776377/2022	EPI_ISL_14054759
LC0776353	hCoV-19/USA/CA-CDC-LC0776353/2022	EPI_ISL_14054756
LC0776394	hCoV-19/USA/CA-CDC-LC0776394/2022	EPI_ISL_14054757
LC0775438	hCoV-19/USA/FL-CDC-LC0775438/2022	EPI_ISL_14054768
LC0775667	hCoV-19/USA/TN-CDC-LC0775667/2022	EPI_ISL_14054776
LC0776401	hCoV-19/USA/CA-CDC-LC0776401/2022	EPI_ISL_14054761
LC0776473	hCoV-19/USA/CA-CDC-LC0776473/2022	EPI_ISL_14054762
LC0775373	hCoV-19/USA/FL-CDC-LC0775373/2022	EPI_ISL_14054764
LC0776472	hCoV-19/USA/CA-CDC-LC0776472/2022	EPI_ISL_14054763
LC0775434	hCoV-19/USA/FL-CDC-LC0775434/2022	EPI_ISL_14054765
LC0775436	hCoV-19/USA/FL-CDC-LC0775436/2022	EPI_ISL_14054766
LC0775432	hCoV-19/USA/FL-CDC-LC0775432/2022	EPI_ISL_14054767
LC0775431	hCoV-19/USA/FL-CDC-LC0775431/2022	EPI_ISL_14054769
LC0775441	hCoV-19/USA/FL-CDC-LC0775441/2022	EPI_ISL_14054770
LC0779066	hCoV-19/USA/OR-CDC-LC0779066/2022	EPI_ISL_14054778
LC0775442	hCoV-19/USA/FL-CDC-LC0775442/2022	EPI_ISL_14054771
LC0776384	hCoV-19/USA/CA-CDC-LC0776384/2022	EPI_ISL_14054786
LC0775556	hCoV-19/USA/FL-CDC-LC0775556/2022	EPI_ISL_14054772
LC0775848	hCoV-19/USA/DE-CDC-LC0775848/2022	EPI_ISL_14054783
LC0775666	hCoV-19/USA/FL-CDC-LC0775666/2022	EPI_ISL_14054773
LC0779724	hCoV-19/USA/CA-CDC-LC0779724/2022	EPI_ISL_14054775
LC0775280	hCoV-19/USA/MD-CDC-LC0775280/2022	EPI_ISL_14054774
LC0779455	hCoV-19/USA/CA-CDC-LC0779455/2022	EPI_ISL_14054777
LC0779787	hCoV-19/USA/CA-CDC-LC0779787/2022	EPI_ISL_14054779
LC0776579	hCoV-19/USA/CA-CDC-LC0776579/2022	EPI_ISL_14054794
LC0776389	hCoV-19/USA/CA-CDC-LC0776389/2022	EPI_ISL_14054780
LC0776556	hCoV-19/USA/CA-CDC-LC0776556/2022	EPI_ISL_14054798
LC0775435	hCoV-19/USA/FL-CDC-LC0775435/2022	EPI_ISL_14054781
LC0775847	hCoV-19/USA/NJ-CDC-LC0775847/2022	EPI_ISL_14054782
LC0776444	hCoV-19/USA/CA-CDC-LC0776444/2022	EPI_ISL_14054784
LC0776446	hCoV-19/USA/CA-CDC-LC0776446/2022	EPI_ISL_14054785
LC0776374	hCoV-19/USA/CA-CDC-LC0776374/2022	EPI_ISL_14054806
LC0779490	hCoV-19/USA/CA-CDC-LC0779490/2022	EPI_ISL_14054809
LC0776454	hCoV-19/USA/CA-CDC-LC0776454/2022	EPI_ISL_14054787
LC0776445	hCoV-19/USA/CA-CDC-LC0776445/2022	EPI_ISL_14054788
LC0776459	hCoV-19/USA/CA-CDC-LC0776459/2022	EPI_ISL_14054789
LC0776547	hCoV-19/USA/CA-CDC-LC0776547/2022	EPI_ISL_14054807
LC0776578	hCoV-19/USA/CA-CDC-LC0776578/2022	EPI_ISL_14054811
LC0776451	hCoV-19/USA/CA-CDC-LC0776451/2022	EPI_ISL_14054790
LC0776568	hCoV-19/USA/CA-CDC-LC0776568/2022	EPI_ISL_14054791
LC0776563	hCoV-19/USA/CA-CDC-LC0776563/2022	EPI_ISL_14054792
LC0776416	hCoV-19/USA/CA-CDC-LC0776416/2022	EPI_ISL_14054802
LC0776577	hCoV-19/USA/CA-CDC-LC0776577/2022	EPI_ISL_14054793
LC0775782	hCoV-19/USA/NY-CDC-LC0775782/2022	EPI_ISL_14054795
LC0775851	hCoV-19/USA/MA-CDC-LC0775851/2022	EPI_ISL_14054796
LC0775787	hCoV-19/USA/MA-CDC-LC0775787/2022	EPI_ISL_14054797
LC0776424	hCoV-19/USA/CA-CDC-LC0776424/2022	EPI_ISL_14054800
LC0776469	hCoV-19/USA/CA-CDC-LC0776469/2022	EPI_ISL_14054801
LC0776559	hCoV-19/USA/CA-CDC-LC0776559/2022	EPI_ISL_14054799
LC0775797	hCoV-19/USA/NJ-CDC-LC0775797/2022	EPI_ISL_14054803
LC0776546	hCoV-19/USA/CA-CDC-LC0776546/2022	EPI_ISL_14054810
LC0776587	hCoV-19/USA/CA-CDC-LC0776587/2022	EPI_ISL_14054827
LC0776419	hCoV-19/USA/CA-CDC-LC0776419/2022	EPI_ISL_14054804
LC0776470	hCoV-19/USA/TX-CDC-LC0776470/2022	EPI_ISL_14054817
LC0776365	hCoV-19/USA/CA-CDC-LC0776365/2022	EPI_ISL_14054819
LC0776561	hCoV-19/USA/CA-CDC-LC0776561/2022	EPI_ISL_14054805
LC0776575	hCoV-19/USA/CA-CDC-LC0776575/2022	EPI_ISL_14054813
LC0776437	hCoV-19/USA/CA-CDC-LC0776437/2022	EPI_ISL_14054824
LC0776379	hCoV-19/USA/CA-CDC-LC0776379/2022	EPI_ISL_14054808
LC0776378	hCoV-19/USA/CA-CDC-LC0776378/2022	EPI_ISL_14054814
LC0776585	hCoV-19/USA/CA-CDC-LC0776585/2022	EPI_ISL_14054828
LC0776367	hCoV-19/USA/CA-CDC-LC0776367/2022	EPI_ISL_14054812
LC0776432	hCoV-19/USA/CA-CDC-LC0776432/2022	EPI_ISL_14054815
LC0776583	hCoV-19/USA/CA-CDC-LC0776583/2022	EPI_ISL_14054830
LC0779132	hCoV-19/USA/CA-CDC-LC0779132/2022	EPI_ISL_14054818
LC0776403	hCoV-19/USA/CA-CDC-LC0776403/2022	EPI_ISL_14054822
LC0776360	hCoV-19/USA/CA-CDC-LC0776360/2022	EPI_ISL_14054832
LC0776418	hCoV-19/USA/CA-CDC-LC0776418/2022	EPI_ISL_14054820
LC0776406	hCoV-19/USA/CA-CDC-LC0776406/2022	EPI_ISL_14054821
LC0776369	hCoV-19/USA/CA-CDC-LC0776369/2022	EPI_ISL_14054833
LC0776584	hCoV-19/USA/CA-CDC-LC0776584/2022	EPI_ISL_14054835
LC0776452	hCoV-19/USA/CA-CDC-LC0776452/2022	EPI_ISL_14054823
LC0776453	hCoV-19/USA/CA-CDC-LC0776453/2022	EPI_ISL_14054825
LC0776427	hCoV-19/USA/CA-CDC-LC0776427/2022	EPI_ISL_14054837
LC0776428	hCoV-19/USA/CA-CDC-LC0776428/2022	EPI_ISL_14054839
LC0776356	hCoV-19/USA/CA-CDC-LC0776356/2022	EPI_ISL_14054826
LC0776449	hCoV-19/USA/CA-CDC-LC0776449/2022	EPI_ISL_14054843
LC0776465	hCoV-19/USA/CA-CDC-LC0776465/2022	EPI_ISL_14054844
LC0776511	hCoV-19/USA/CA-CDC-LC0776511/2022	EPI_ISL_14054856
LC0776410	hCoV-19/USA/CA-CDC-LC0776410/2022	EPI_ISL_14054829
LC0776567	hCoV-19/USA/CA-CDC-LC0776567/2022	EPI_ISL_14054845
LC0776426	hCoV-19/USA/CA-CDC-LC0776426/2022	EPI_ISL_14054848
LC0776588	hCoV-19/USA/CA-CDC-LC0776588/2022	EPI_ISL_14054831
LC0776586	hCoV-19/USA/CA-CDC-LC0776586/2022	EPI_ISL_14054834
LC0776412	hCoV-19/USA/CA-CDC-LC0776412/2022	EPI_ISL_14054846
LC0776514	hCoV-19/USA/CA-CDC-LC0776514/2022	EPI_ISL_14054860
LC0776471	hCoV-19/USA/CA-CDC-LC0776471/2022	EPI_ISL_14054836
LC0776425	hCoV-19/USA/CA-CDC-LC0776425/2022	EPI_ISL_14054838
LC0776456	hCoV-19/USA/CA-CDC-LC0776456/2022	EPI_ISL_14054841
LC0776404	hCoV-19/USA/CA-CDC-LC0776404/2022	EPI_ISL_14054854
LC0776467	hCoV-19/USA/CA-CDC-LC0776467/2022	EPI_ISL_14054840
LC0776407	hCoV-19/USA/CA-CDC-LC0776407/2022	EPI_ISL_14054847
LC0776466	hCoV-19/USA/CA-CDC-LC0776466/2022	EPI_ISL_14054842
LC0776411	hCoV-19/USA/CA-CDC-LC0776411/2022	EPI_ISL_14054853
LC0780076	hCoV-19/USA/NJ-CDC-LC0780076/2022	EPI_ISL_14054863
LC0779446	hCoV-19/USA/CA-CDC-LC0779446/2022	EPI_ISL_14054864
LC0776512	hCoV-19/USA/CA-CDC-LC0776512/2022	EPI_ISL_14054850
LC0779720	hCoV-19/USA/CA-CDC-LC0779720/2022	EPI_ISL_14054867
LC0776415	hCoV-19/USA/CA-CDC-LC0776415/2022	EPI_ISL_14054851
LC0776517	hCoV-19/USA/HI-CDC-LC0776517/2022	EPI_ISL_14054859
LC0776513	hCoV-19/USA/CA-CDC-LC0776513/2022	EPI_ISL_14054857
LC0776510	hCoV-19/USA/CA-CDC-LC0776510/2022	EPI_ISL_14054858
LC0776370	hCoV-19/USA/CA-CDC-LC0776370/2022	EPI_ISL_14054862
LC0775239	hCoV-19/USA/NY-CDC-LC0775239/2022	EPI_ISL_14054875
LC0776519	hCoV-19/USA/CA-CDC-LC0776519/2022	EPI_ISL_14054861
LC0779755	hCoV-19/USA/CA-CDC-LC0779755/2022	EPI_ISL_14054873
LC0779950	hCoV-19/USA/NJ-CDC-LC0779950/2022	EPI_ISL_14054865
LC0779438	hCoV-19/USA/CA-CDC-LC0779438/2022	EPI_ISL_14054866
LC0780393	hCoV-19/USA/NC-CDC-LC0780393/2022	EPI_ISL_14054872
LC0779719	hCoV-19/USA/CA-CDC-LC0779719/2022	EPI_ISL_14054874
LC0779758	hCoV-19/USA/CA-CDC-LC0779758/2022	EPI_ISL_14054869
LC0780132	hCoV-19/USA/CT-CDC-LC0780132/2022	EPI_ISL_14054880
LC0779714	hCoV-19/USA/CA-CDC-LC0779714/2022	EPI_ISL_14054885
LC0778797	hCoV-19/USA/CA-CDC-LC0778797/2022	EPI_ISL_14054892
LC0775237	hCoV-19/USA/NY-CDC-LC0775237/2022	EPI_ISL_14054870
LC0779766	hCoV-19/USA/CA-CDC-LC0779766/2022	EPI_ISL_14054883
LC0778830	hCoV-19/USA/CA-CDC-LC0778830/2022	EPI_ISL_14054889
LC0778770	hCoV-19/USA/CA-CDC-LC0778770/2022	EPI_ISL_14054898
LC0779763	hCoV-19/USA/CA-CDC-LC0779763/2022	EPI_ISL_14054871
LC0778809	hCoV-19/USA/CA-CDC-LC0778809/2022	EPI_ISL_14054887
LC0778847	hCoV-19/USA/CA-CDC-LC0778847/2022	EPI_ISL_14054890
LC0779735	hCoV-19/USA/CA-CDC-LC0779735/2022	EPI_ISL_14054901
LC0779673	hCoV-19/USA/CA-CDC-LC0779673/2022	EPI_ISL_14054876
LC0779676	hCoV-19/USA/CA-CDC-LC0779676/2022	EPI_ISL_14054878
LC0780325	hCoV-19/USA/NC-CDC-LC0780325/2022	EPI_ISL_14054879
LC0778789	hCoV-19/USA/CA-CDC-LC0778789/2022	EPI_ISL_14054894
LC0779946	hCoV-19/USA/NJ-CDC-LC0779946/2022	EPI_ISL_14054877
LC0780077	hCoV-19/USA/NJ-CDC-LC0780077/2022	EPI_ISL_14054884
LC0779825	hCoV-19/USA/CT-CDC-LC0779825/2022	EPI_ISL_14054881
LC0779630	hCoV-19/USA/CA-CDC-LC0779630/2022	EPI_ISL_14054888
LC0778798	hCoV-19/USA/CA-CDC-LC0778798/2022	EPI_ISL_14054893
LC0780080	hCoV-19/USA/RI-CDC-LC0780080/2022	EPI_ISL_14054882
LC0778840	hCoV-19/USA/CA-CDC-LC0778840/2022	EPI_ISL_14054895
LC0779722	hCoV-19/USA/CA-CDC-LC0779722/2022	EPI_ISL_14054899
LC0779449	hCoV-19/USA/CA-CDC-LC0779449/2022	EPI_ISL_14054913
LC0779452	hCoV-19/USA/CA-CDC-LC0779452/2022	EPI_ISL_14054886
LC0779741	hCoV-19/USA/CA-CDC-LC0779741/2022	EPI_ISL_14054906
LC0779440	hCoV-19/USA/CA-CDC-LC0779440/2022	EPI_ISL_14054910
LC0780170	hCoV-19/USA/NY-CDC-LC0780170/2022	EPI_ISL_14054928
LC0778846	hCoV-19/USA/CA-CDC-LC0778846/2022	EPI_ISL_14054891
LC0778839	hCoV-19/USA/CA-CDC-LC0778839/2022	EPI_ISL_14054896
LC0779747	hCoV-19/USA/CA-CDC-LC0779747/2022	EPI_ISL_14054902
LC0779447	hCoV-19/USA/CA-CDC-LC0779447/2022	EPI_ISL_14054914
LC0779640	hCoV-19/USA/CA-CDC-LC0779640/2022	EPI_ISL_14054897
LC0779732	hCoV-19/USA/CA-CDC-LC0779732/2022	EPI_ISL_14054904
LC0779448	hCoV-19/USA/CA-CDC-LC0779448/2022	EPI_ISL_14054900
LC0780328	hCoV-19/USA/NC-CDC-LC0780328/2022	EPI_ISL_14054916
LC0779726	hCoV-19/USA/CA-CDC-LC0779726/2022	EPI_ISL_14054917
LC0779748	hCoV-19/USA/NM-CDC-LC0779748/2022	EPI_ISL_14054905
LC0779648	hCoV-19/USA/CA-CDC-LC0779648/2022	EPI_ISL_14054921
LC0779643	hCoV-19/USA/CA-CDC-LC0779643/2022	EPI_ISL_14054923
LC0779733	hCoV-19/USA/VA-CDC-LC0779733/2022	EPI_ISL_14054907
LC0779713	hCoV-19/USA/CA-CDC-LC0779713/2022	EPI_ISL_14054908
LC0779442	hCoV-19/USA/CA-CDC-LC0779442/2022	EPI_ISL_14054912
LC0779450	hCoV-19/USA/CA-CDC-LC0779450/2022	EPI_ISL_14054909
LC0779443	hCoV-19/USA/WA-CDC-LC0779443/2022	EPI_ISL_14054911
LC0779752	hCoV-19/USA/CA-CDC-LC0779752/2022	EPI_ISL_14054919
LC0780405	hCoV-19/USA/VA-CDC-LC0780405/2022	EPI_ISL_14054931
LC0775278	hCoV-19/USA/AR-CDC-LC0775278/2022	EPI_ISL_14054918
LC0780174	hCoV-19/USA/NJ-CDC-LC0780174/2022	EPI_ISL_14054927
LC0780118	hCoV-19/USA/NJ-CDC-LC0780118/2022	EPI_ISL_14054929
LC0779786	hCoV-19/USA/CA-CDC-LC0779786/2022	EPI_ISL_14054920
LC0780124	hCoV-19/USA/NY-CDC-LC0780124/2022	EPI_ISL_14054943
LC0779876	hCoV-19/USA/PA-CDC-LC0779876/2022	EPI_ISL_14054945
LC0779739	hCoV-19/USA/CA-CDC-LC0779739/2022	EPI_ISL_14054961
LC0779649	hCoV-19/USA/CA-CDC-LC0779649/2022	EPI_ISL_14054922
LC0780036	hCoV-19/USA/PA-CDC-LC0780036/2022	EPI_ISL_14054942
LC0780130	hCoV-19/USA/NY-CDC-LC0780130/2022	EPI_ISL_14054944
LC0779826	hCoV-19/USA/NJ-CDC-LC0779826/2022	EPI_ISL_14054946
LC0779789	hCoV-19/USA/CA-CDC-LC0779789/2022	EPI_ISL_14054924
LC0780180	hCoV-19/USA/NJ-CDC-LC0780180/2022	EPI_ISL_14054926
LC0780408	hCoV-19/USA/VA-CDC-LC0780408/2022	EPI_ISL_14054932
LC0780123	hCoV-19/USA/NJ-CDC-LC0780123/2022	EPI_ISL_14054954
LC0779793	hCoV-19/USA/CA-CDC-LC0779793/2022	EPI_ISL_14054925
LC0779785	hCoV-19/USA/CA-CDC-LC0779785/2022	EPI_ISL_14054947
LC0779780	hCoV-19/USA/CA-CDC-LC0779780/2022	EPI_ISL_14054948
LC0779618	hCoV-19/USA/CA-CDC-LC0779618/2022	EPI_ISL_14054970
LC0780113	hCoV-19/USA/NJ-CDC-LC0780113/2022	EPI_ISL_14054930
LC0779617	hCoV-19/USA/CA-CDC-LC0779617/2022	EPI_ISL_14054938
LC0780131	hCoV-19/USA/NY-CDC-LC0780131/2022	EPI_ISL_14054939
LC0780402	hCoV-19/USA/VA-CDC-LC0780402/2022	EPI_ISL_14054933
LC0779765	hCoV-19/USA/CA-CDC-LC0779765/2022	EPI_ISL_14054950
LC0780165	hCoV-19/USA/DE-CDC-LC0780165/2022	EPI_ISL_14054955
LC0780168	hCoV-19/USA/DE-CDC-LC0780168/2022	EPI_ISL_14054959
LC0779621	hCoV-19/USA/CA-CDC-LC0779621/2022	EPI_ISL_14054935
LC0779949	hCoV-19/USA/NY-CDC-LC0779949/2022	EPI_ISL_14054937
LC0779628	hCoV-19/USA/CA-CDC-LC0779628/2022	EPI_ISL_14054957
LC0780331	hCoV-19/USA/NC-CDC-LC0780331/2022	EPI_ISL_14054940
LC0780386	hCoV-19/USA/SC-CDC-LC0780386/2022	EPI_ISL_14054941
LC0779827	hCoV-19/USA/NJ-CDC-LC0779827/2022	EPI_ISL_14054953
LC0779947	hCoV-19/USA/NJ-CDC-LC0779947/2022	EPI_ISL_14054951
LC0779977	hCoV-19/USA/DE-CDC-LC0779977/2022	EPI_ISL_14054962
LC0779622	hCoV-19/USA/CA-CDC-LC0779622/2022	EPI_ISL_14054963
LC0775277	hCoV-19/USA/WA-CDC-LC0775277/2022	EPI_ISL_14054956
LC0775629	hCoV-19/USA/TN-CDC-LC0775629/2022	EPI_ISL_14054979
LC0779759	hCoV-19/USA/CA-CDC-LC0779759/2022	EPI_ISL_14054980
LC0779623	hCoV-19/USA/CA-CDC-LC0779623/2022	EPI_ISL_14054958
LC0779626	hCoV-19/USA/CA-CDC-LC0779626/2022	EPI_ISL_14054960
LC0774500	hCoV-19/USA/MD-CDC-LC0774500/2022	EPI_ISL_14054985
LC0774990	hCoV-19/USA/VA-CDC-LC0774990/2022	EPI_ISL_14054987
LC0779636	hCoV-19/USA/CA-CDC-LC0779636/2022	EPI_ISL_14054966
LC0778791	hCoV-19/USA/CA-CDC-LC0778791/2022	EPI_ISL_14054971
LC0775276	hCoV-19/USA/MD-CDC-LC0775276/2022	EPI_ISL_14054965
LC0774494	hCoV-19/USA/MD-CDC-LC0774494/2022	EPI_ISL_14054986
LC0774754	hCoV-19/USA/VA-CDC-LC0774754/2022	EPI_ISL_14054991
LC0775199	hCoV-19/USA/VA-CDC-LC0775199/2022	EPI_ISL_14054996
LC0779619	hCoV-19/USA/CA-CDC-LC0779619/2022	EPI_ISL_14054967
LC0779845	hCoV-19/USA/NJ-CDC-LC0779845/2022	EPI_ISL_14054969
LC0780116	hCoV-19/USA/NJ-CDC-LC0780116/2022	EPI_ISL_14054975
LC0780134	hCoV-19/USA/NJ-CDC-LC0780134/2022	EPI_ISL_14054968
LC0780315	hCoV-19/USA/VA-CDC-LC0780315/2022	EPI_ISL_14054972
LC0779764	hCoV-19/USA/CA-CDC-LC0779764/2022	EPI_ISL_14054977
LC0779849	hCoV-19/USA/PA-CDC-LC0779849/2022	EPI_ISL_14054973
LC0779753	hCoV-19/USA/CA-CDC-LC0779753/2022	EPI_ISL_14054976
LC0776637	hCoV-19/USA/CA-CDC-LC0776637/2022	EPI_ISL_14055005
LC0778787	hCoV-19/USA/CA-CDC-LC0778787/2022	EPI_ISL_14054982
LC0774859	hCoV-19/USA/NC-CDC-LC0774859/2022	EPI_ISL_14054988
LC0776393	hCoV-19/USA/CA-CDC-LC0776393/2022	EPI_ISL_14054989
LC0779728	hCoV-19/USA/CA-CDC-LC0779728/2022	EPI_ISL_14054983
LC0774823	hCoV-19/USA/FL-CDC-LC0774823/2022	EPI_ISL_14055007
LC0776628	hCoV-19/USA/CA-CDC-LC0776628/2022	EPI_ISL_14055010
LC0774960	hCoV-19/USA/GA-CDC-LC0774960/2022	EPI_ISL_14054990
LC0775024	hCoV-19/USA/VA-CDC-LC0775024/2022	EPI_ISL_14054993
LC0774490	hCoV-19/USA/VA-CDC-LC0774490/2022	EPI_ISL_14054999
LC0778986	hCoV-19/USA/WA-CDC-LC0778986/2022	EPI_ISL_14055016
LC0774493	hCoV-19/USA/SC-CDC-LC0774493/2022	EPI_ISL_14054992
LC0774501	hCoV-19/USA/MD-CDC-LC0774501/2022	EPI_ISL_14054994
LC0779393	hCoV-19/USA/CA-CDC-LC0779393/2022	EPI_ISL_14054995
LC0775197	hCoV-19/USA/MD-CDC-LC0775197/2022	EPI_ISL_14054997
LC0776631	hCoV-19/USA/CA-CDC-LC0776631/2022	EPI_ISL_14055004
LC0774827	hCoV-19/USA/TN-CDC-LC0774827/2022	EPI_ISL_14055006
LC0774505	hCoV-19/USA/VA-CDC-LC0774505/2022	EPI_ISL_14054998
LC0774481	hCoV-19/USA/VA-CDC-LC0774481/2022	EPI_ISL_14055002
LC0774826	hCoV-19/USA/NY-CDC-LC0774826/2022	EPI_ISL_14055008
LC0776615	hCoV-19/USA/CA-CDC-LC0776615/2022	EPI_ISL_14055001
LC0778823	hCoV-19/USA/CA-CDC-LC0778823/2022	EPI_ISL_14055014
LC0774970	hCoV-19/USA/DC-CDC-LC0774970/2022	EPI_ISL_14055024
LC0776626	hCoV-19/USA/CA-CDC-LC0776626/2022	EPI_ISL_14055009
LC0774818	hCoV-19/USA/IL-CDC-LC0774818/2022	EPI_ISL_14055020
LC0778810	hCoV-19/USA/CA-CDC-LC0778810/2022	EPI_ISL_14055028
LC0778822	hCoV-19/USA/CA-CDC-LC0778822/2022	EPI_ISL_14055039
LC0774879	hCoV-19/USA/VA-CDC-LC0774879/2022	EPI_ISL_14055011
LC0778335	hCoV-19/USA/CA-CDC-LC0778335/2022	EPI_ISL_14055013
LC0774469	hCoV-19/USA/MD-CDC-LC0774469/2022	EPI_ISL_14055019
LC0774974	hCoV-19/USA/DC-CDC-LC0774974/2022	EPI_ISL_14055026
LC0774502	hCoV-19/USA/SC-CDC-LC0774502/2022	EPI_ISL_14055012
LC0774907	hCoV-19/USA/DC-CDC-LC0774907/2022	EPI_ISL_14055021
LC0774893	hCoV-19/USA/DC-CDC-LC0774893/2022	EPI_ISL_14055025
LC0778954	hCoV-19/USA/WA-CDC-LC0778954/2022	EPI_ISL_14055015
LC0774862	hCoV-19/USA/VA-CDC-LC0774862/2022	EPI_ISL_14055022
LC0778811	hCoV-19/USA/CA-CDC-LC0778811/2022	EPI_ISL_14055034
LC0774969	hCoV-19/USA/DC-CDC-LC0774969/2022	EPI_ISL_14055017
LC0778828	hCoV-19/USA/CA-CDC-LC0778828/2022	EPI_ISL_14055032
LC0778821	hCoV-19/USA/CA-CDC-LC0778821/2022	EPI_ISL_14055036
LC0778824	hCoV-19/USA/CA-CDC-LC0778824/2022	EPI_ISL_14055042
LC0774997	hCoV-19/USA/DC-CDC-LC0774997/2022	EPI_ISL_14055018
LC0774902	hCoV-19/USA/DC-CDC-LC0774902/2022	EPI_ISL_14055023
LC0778817	hCoV-19/USA/CA-CDC-LC0778817/2022	EPI_ISL_14055033
LC0774489	hCoV-19/USA/NC-CDC-LC0774489/2022	EPI_ISL_14055044
LC0778998	hCoV-19/USA/WA-CDC-LC0778998/2022	EPI_ISL_14055027
LC0778829	hCoV-19/USA/CA-CDC-LC0778829/2022	EPI_ISL_14055041
LC0778888	hCoV-19/USA/OR-CDC-LC0778888/2022	EPI_ISL_14055049
LC0778940	hCoV-19/USA/CA-CDC-LC0778940/2022	EPI_ISL_14055055
LC0779002	hCoV-19/USA/WA-CDC-LC0779002/2022	EPI_ISL_14055029
LC0778814	hCoV-19/USA/CA-CDC-LC0778814/2022	EPI_ISL_14055037
LC0778808	hCoV-19/USA/CA-CDC-LC0778808/2022	EPI_ISL_14055043
LC0778816	hCoV-19/USA/CA-CDC-LC0778816/2022	EPI_ISL_14055031
LC0778819	hCoV-19/USA/CA-CDC-LC0778819/2022	EPI_ISL_14055038
LC0778871	hCoV-19/USA/OR-CDC-LC0778871/2022	EPI_ISL_14055048
LC0779011	hCoV-19/USA/OR-CDC-LC0779011/2022	EPI_ISL_14055053
LC0778815	hCoV-19/USA/CA-CDC-LC0778815/2022	EPI_ISL_14055035
LC0779006	hCoV-19/USA/OR-CDC-LC0779006/2022	EPI_ISL_14055047
LC0779037	hCoV-19/USA/WA-CDC-LC0779037/2022	EPI_ISL_14055054
LC0778767	hCoV-19/USA/CA-CDC-LC0778767/2022	EPI_ISL_14055063
LC0778820	hCoV-19/USA/CA-CDC-LC0778820/2022	EPI_ISL_14055040
LC0779632	hCoV-19/USA/CA-CDC-LC0779632/2022	EPI_ISL_14055051
LC0778834	hCoV-19/USA/CA-CDC-LC0778834/2022	EPI_ISL_14055056
LC0779481	hCoV-19/USA/CA-CDC-LC0779481/2022	EPI_ISL_14055045
LC0778755	hCoV-19/USA/CA-CDC-LC0778755/2022	EPI_ISL_14055061
LC0778760	hCoV-19/USA/CA-CDC-LC0778760/2022	EPI_ISL_14055064
LC0775304	hCoV-19/USA/TN-CDC-LC0775304/2022	EPI_ISL_14055046
LC0778764	hCoV-19/USA/CA-CDC-LC0778764/2022	EPI_ISL_14055062
LC0778754	hCoV-19/USA/CA-CDC-LC0778754/2022	EPI_ISL_14055067
LC0779715	hCoV-19/USA/CA-CDC-LC0779715/2022	EPI_ISL_14055050
LC0778765	hCoV-19/USA/CA-CDC-LC0778765/2022	EPI_ISL_14055059
LC0778757	hCoV-19/USA/CA-CDC-LC0778757/2022	EPI_ISL_14055065
LC0778874	hCoV-19/USA/WA-CDC-LC0778874/2022	EPI_ISL_14055052
LC0778790	hCoV-19/USA/CA-CDC-LC0778790/2022	EPI_ISL_14055073
LC0774638	hCoV-19/USA/FL-CDC-LC0774638/2022	EPI_ISL_14055080
LC0778877	hCoV-19/USA/WA-CDC-LC0778877/2022	EPI_ISL_14055086
LC0778758	hCoV-19/USA/CA-CDC-LC0778758/2022	EPI_ISL_14055058
LC0779035	hCoV-19/USA/WA-CDC-LC0779035/2022	EPI_ISL_14055085
LC0779024	hCoV-19/USA/OR-CDC-LC0779024/2022	EPI_ISL_14055060
LC0778783	hCoV-19/USA/CA-CDC-LC0778783/2022	EPI_ISL_14055072
LC0778641	hCoV-19/USA/CA-CDC-LC0778641/2022	EPI_ISL_14055081
LC0778974	hCoV-19/USA/WA-CDC-LC0778974/2022	EPI_ISL_14055089
LC0778756	hCoV-19/USA/CA-CDC-LC0778756/2022	EPI_ISL_14055066
LC0778768	hCoV-19/USA/CA-CDC-LC0778768/2022	EPI_ISL_14055075
LC0778995	hCoV-19/USA/WA-CDC-LC0778995/2022	EPI_ISL_14055083
LC0778969	hCoV-19/USA/WA-CDC-LC0778969/2022	EPI_ISL_14055094
LC0778766	hCoV-19/USA/CA-CDC-LC0778766/2022	EPI_ISL_14055068
LC0779008	hCoV-19/USA/OR-CDC-LC0779008/2022	EPI_ISL_14055076
LC0778866	hCoV-19/USA/WA-CDC-LC0778866/2022	EPI_ISL_14055078
LC0779425	hCoV-19/USA/CA-CDC-LC0779425/2022	EPI_ISL_14055079
LC0779038	hCoV-19/USA/OR-CDC-LC0779038/2022	EPI_ISL_14055096
LC0778761	hCoV-19/USA/CA-CDC-LC0778761/2022	EPI_ISL_14055070
LC0778838	hCoV-19/USA/CA-CDC-LC0778838/2022	EPI_ISL_14055071
LC0507379	hCoV-19/USA/CT-CDC-LC0507379/2022	EPI_ISL_9908795
LC0778859	hCoV-19/USA/OR-CDC-LC0778859/2022	EPI_ISL_14055077
LC0778988	hCoV-19/USA/WA-CDC-LC0778988/2022	EPI_ISL_14055090
LC0780122	hCoV-19/USA/NJ-CDC-LC0780122/2022	EPI_ISL_14055093
LC0776880	hCoV-19/USA/CA-CDC-LC0776880/2022	EPI_ISL_14055113
LC0776571	hCoV-19/USA/CA-CDC-LC0776571/2022	EPI_ISL_14055082
LC0778857	hCoV-19/USA/OR-CDC-LC0778857/2022	EPI_ISL_14055097
LC0779795	hCoV-19/USA/CA-CDC-LC0779795/2022	EPI_ISL_14055100
LC0779804	hCoV-19/USA/CA-CDC-LC0779804/2022	EPI_ISL_14055106
LC0778985	hCoV-19/USA/WA-CDC-LC0778985/2022	EPI_ISL_14055084
LC0777553	hCoV-19/USA/WA-CDC-LC0777553/2022	EPI_ISL_14055098
LC0777588	hCoV-19/USA/WA-CDC-LC0777588/2022	EPI_ISL_14055103
LC0778967	hCoV-19/USA/WA-CDC-LC0778967/2022	EPI_ISL_14055087
LC0778975	hCoV-19/USA/WA-CDC-LC0778975/2022	EPI_ISL_14055092
LC0780318	hCoV-19/USA/MD-CDC-LC0780318/2022	EPI_ISL_14055109
LC0778983	hCoV-19/USA/WA-CDC-LC0778983/2022	EPI_ISL_14055091
LC0777597	hCoV-19/USA/WA-CDC-LC0777597/2022	EPI_ISL_14055102
LC0777555	hCoV-19/USA/WA-CDC-LC0777555/2022	EPI_ISL_14055105
LC0778784	hCoV-19/USA/CA-CDC-LC0778784/2022	EPI_ISL_14055108
LC0777583	hCoV-19/USA/WA-CDC-LC0777583/2022	EPI_ISL_14055099
LC0779612	hCoV-19/USA/WA-CDC-LC0779612/2022	EPI_ISL_14055110
LC0776883	hCoV-19/USA/CA-CDC-LC0776883/2022	EPI_ISL_14055115
LC0776860	hCoV-19/USA/CA-CDC-LC0776860/2022	EPI_ISL_14055118
LC0777567	hCoV-19/USA/WA-CDC-LC0777567/2022	EPI_ISL_14055101
LC0777335	hCoV-19/USA/CA-CDC-LC0777335/2022	EPI_ISL_14055112
LC0777572	hCoV-19/USA/WA-CDC-LC0777572/2022	EPI_ISL_14055104
LC0777333	hCoV-19/USA/CA-CDC-LC0777333/2022	EPI_ISL_14055120
LC0776812	hCoV-19/USA/CA-CDC-LC0776812/2022	EPI_ISL_14055123
LC0779798	hCoV-19/USA/CA-CDC-LC0779798/2022	EPI_ISL_14055107
LC0776807	hCoV-19/USA/CA-CDC-LC0776807/2022	EPI_ISL_14055130
LC0776874	hCoV-19/USA/CA-CDC-LC0776874/2022	EPI_ISL_14055135
LC0776870	hCoV-19/USA/CA-CDC-LC0776870/2022	EPI_ISL_14055137
LC0779671	hCoV-19/USA/CA-CDC-LC0779671/2022	EPI_ISL_14055111
LC0776878	hCoV-19/USA/CA-CDC-LC0776878/2022	EPI_ISL_14055116
LC0777334	hCoV-19/USA/CA-CDC-LC0777334/2022	EPI_ISL_14055132
LC0776889	hCoV-19/USA/CA-CDC-LC0776889/2022	EPI_ISL_14055141
LC0776891	hCoV-19/USA/CA-CDC-LC0776891/2022	EPI_ISL_14055114
LC0776854	hCoV-19/USA/CA-CDC-LC0776854/2022	EPI_ISL_14055117
LC0776822	hCoV-19/USA/CA-CDC-LC0776822/2022	EPI_ISL_14055133
LC0776818	hCoV-19/USA/CA-CDC-LC0776818/2022	EPI_ISL_14055119
LC0776813	hCoV-19/USA/CA-CDC-LC0776813/2022	EPI_ISL_14055125
LC0776907	hCoV-19/USA/CA-CDC-LC0776907/2022	EPI_ISL_14055140
LC0776808	hCoV-19/USA/CA-CDC-LC0776808/2022	EPI_ISL_14055149
LC0776827	hCoV-19/USA/CA-CDC-LC0776827/2022	EPI_ISL_14055121
LC0777224	hCoV-19/USA/CA-CDC-LC0777224/2022	EPI_ISL_14055139
LC0776809	hCoV-19/USA/CA-CDC-LC0776809/2022	EPI_ISL_14055148
LC0776826	hCoV-19/USA/CA-CDC-LC0776826/2022	EPI_ISL_14055122
LC0776830	hCoV-19/USA/CA-CDC-LC0776830/2022	EPI_ISL_14055126
LC0779668	hCoV-19/USA/CA-CDC-LC0779668/2022	EPI_ISL_14055129
LC0777328	hCoV-19/USA/CA-CDC-LC0777328/2022	EPI_ISL_14055153
LC0777379	hCoV-19/USA/CA-CDC-LC0777379/2022	EPI_ISL_14055128
LC0776814	hCoV-19/USA/CA-CDC-LC0776814/2022	EPI_ISL_14055147
LC0775222	hCoV-19/USA/VA-CDC-LC0775222/2022	EPI_ISL_14055156
LC0775281	hCoV-19/USA/NC-CDC-LC0775281/2022	EPI_ISL_14055176
LC0777376	hCoV-19/USA/CA-CDC-LC0777376/2022	EPI_ISL_14055131
LC0776869	hCoV-19/USA/CA-CDC-LC0776869/2022	EPI_ISL_14055138
LC0777329	hCoV-19/USA/CA-CDC-LC0777329/2022	EPI_ISL_14055142
LC0776881	hCoV-19/USA/CA-CDC-LC0776881/2022	EPI_ISL_14055143
LC0776898	hCoV-19/USA/CA-CDC-LC0776898/2022	EPI_ISL_14055144
LC0776824	hCoV-19/USA/CA-CDC-LC0776824/2022	EPI_ISL_14055146
LC0775726	hCoV-19/USA/NJ-CDC-LC0775726/2022	EPI_ISL_14055160
LC0776894	hCoV-19/USA/CA-CDC-LC0776894/2022	EPI_ISL_14055145
LC0775290	hCoV-19/USA/DC-CDC-LC0775290/2022	EPI_ISL_14055158
LC0775945	hCoV-19/USA/PA-CDC-LC0775945/2022	EPI_ISL_14055162
LC0776810	hCoV-19/USA/CA-CDC-LC0776810/2022	EPI_ISL_14055151
LC0776895	hCoV-19/USA/CA-CDC-LC0776895/2022	EPI_ISL_14055152
LC0777363	hCoV-19/USA/CA-CDC-LC0777363/2022	EPI_ISL_14055154
LC0777375	hCoV-19/USA/CA-CDC-LC0777375/2022	EPI_ISL_14055155
LC0775219	hCoV-19/USA/MD-CDC-LC0775219/2022	EPI_ISL_14055157
LC0775741	hCoV-19/USA/PA-CDC-LC0775741/2022	EPI_ISL_14055159
LC0775735	hCoV-19/USA/NJ-CDC-LC0775735/2022	EPI_ISL_14055161
LC0775460	hCoV-19/USA/FL-CDC-LC0775460/2022	EPI_ISL_14055163
LC0775224	hCoV-19/USA/VA-CDC-LC0775224/2022	EPI_ISL_14055164
LC0775456	hCoV-19/USA/FL-CDC-LC0775456/2022	EPI_ISL_14055165
LC0775454	hCoV-19/USA/FL-CDC-LC0775454/2022	EPI_ISL_14055166
LC0775665	hCoV-19/USA/FL-CDC-LC0775665/2022	EPI_ISL_14055167
LC0775669	hCoV-19/USA/FL-CDC-LC0775669/2022	EPI_ISL_14055168
LC0775670	hCoV-19/USA/FL-CDC-LC0775670/2022	EPI_ISL_14055169
LC0775671	hCoV-19/USA/FL-CDC-LC0775671/2022	EPI_ISL_14055170
LC0775468	hCoV-19/USA/NY-CDC-LC0775468/2022	EPI_ISL_14055171
LC0775672	hCoV-19/USA/FL-CDC-LC0775672/2022	EPI_ISL_14055172
LC0775459	hCoV-19/USA/FL-CDC-LC0775459/2022	EPI_ISL_14055173
LC0775472	hCoV-19/USA/FL-CDC-LC0775472/2022	EPI_ISL_14055174
LC0775737	hCoV-19/USA/MA-CDC-LC0775737/2022	EPI_ISL_14055175
LC0779220	hCoV-19/USA/CA-CDC-LC0779220/2022	EPI_ISL_14055177
LC0777374	hCoV-19/USA/CA-CDC-LC0777374/2022	EPI_ISL_14055178
LC0777364	hCoV-19/USA/CA-CDC-LC0777364/2022	EPI_ISL_14055179
LC0777373	hCoV-19/USA/CA-CDC-LC0777373/2022	EPI_ISL_14055180
LC0777366	hCoV-19/USA/CA-CDC-LC0777366/2022	EPI_ISL_14055181
LC0777371	hCoV-19/USA/CA-CDC-LC0777371/2022	EPI_ISL_14055182
LC0777336	hCoV-19/USA/CA-CDC-LC0777336/2022	EPI_ISL_14055183
LC0777332	hCoV-19/USA/CA-CDC-LC0777332/2022	EPI_ISL_14055184
LC0776886	hCoV-19/USA/CA-CDC-LC0776886/2022	EPI_ISL_14055185
LC0776902	hCoV-19/USA/CA-CDC-LC0776902/2022	EPI_ISL_14055186
LC0776904	hCoV-19/USA/CA-CDC-LC0776904/2022	EPI_ISL_14055187
LC0776819	hCoV-19/USA/CA-CDC-LC0776819/2022	EPI_ISL_14055188
LC0776897	hCoV-19/USA/CA-CDC-LC0776897/2022	EPI_ISL_14055189
LC0775733	hCoV-19/USA/NY-CDC-LC0775733/2022	EPI_ISL_14055190
LC0775914	hCoV-19/USA/NY-CDC-LC0775914/2022	EPI_ISL_14055921
LC0775946	hCoV-19/USA/NJ-CDC-LC0775946/2022	EPI_ISL_14055191
LC0780472	hCoV-19/USA/NY-CDC-LC0780472/2022	EPI_ISL_14055952
LC0775827	hCoV-19/USA/NJ-CDC-LC0775827/2022	EPI_ISL_14055192
LC0775826	hCoV-19/USA/NJ-CDC-LC0775826/2022	EPI_ISL_14055193
LC0775819	hCoV-19/USA/NJ-CDC-LC0775819/2022	EPI_ISL_14055194
LC0775940	hCoV-19/USA/NJ-CDC-LC0775940/2022	EPI_ISL_14055195
LC0775566	hCoV-19/USA/GA-CDC-LC0775566/2022	EPI_ISL_14055196
LC0776863	hCoV-19/USA/CA-CDC-LC0776863/2022	EPI_ISL_14055197
LC0775458	hCoV-19/USA/FL-CDC-LC0775458/2022	EPI_ISL_14055198
LC0776857	hCoV-19/USA/CA-CDC-LC0776857/2022	EPI_ISL_14055199
LC0777241	hCoV-19/USA/CA-CDC-LC0777241/2022	EPI_ISL_14055200
LC0777314	hCoV-19/USA/CA-CDC-LC0777314/2022	EPI_ISL_14055201
LC0777384	hCoV-19/USA/CA-CDC-LC0777384/2022	EPI_ISL_14055203
LC0777383	hCoV-19/USA/CA-CDC-LC0777383/2022	EPI_ISL_14055202
LC0777386	hCoV-19/USA/CA-CDC-LC0777386/2022	EPI_ISL_14055204
LC0777381	hCoV-19/USA/CA-CDC-LC0777381/2022	EPI_ISL_14055205
LC0777387	hCoV-19/USA/CA-CDC-LC0777387/2022	EPI_ISL_14055206
LC0777355	hCoV-19/USA/CA-CDC-LC0777355/2022	EPI_ISL_14055207
LC0386628	hCoV-19/USA/WV-CDC-LC0386628/2021	EPI_ISL_6906296
LC0777350	hCoV-19/USA/CA-CDC-LC0777350/2022	EPI_ISL_14055208
LC0777316	hCoV-19/USA/CA-CDC-LC0777316/2022	EPI_ISL_14055209
LC0777357	hCoV-19/USA/CA-CDC-LC0777357/2022	EPI_ISL_14055210
LC0777341	hCoV-19/USA/CA-CDC-LC0777341/2022	EPI_ISL_14055211
LC0777344	hCoV-19/USA/CA-CDC-LC0777344/2022	EPI_ISL_14055212
LC0777346	hCoV-19/USA/CA-CDC-LC0777346/2022	EPI_ISL_14055213
LC0385462	hCoV-19/USA/NV-CDC-LC0385462/2021	EPI_ISL_6905368
LC0777348	hCoV-19/USA/CA-CDC-LC0777348/2022	EPI_ISL_14055214
LC0777342	hCoV-19/USA/CA-CDC-LC0777342/2022	EPI_ISL_14055215
LC0777347	hCoV-19/USA/CA-CDC-LC0777347/2022	EPI_ISL_14055216
LC0779466	hCoV-19/USA/CA-CDC-LC0779466/2022	EPI_ISL_14055235
LC0777343	hCoV-19/USA/CA-CDC-LC0777343/2022	EPI_ISL_14055217
LC0512896	hCoV-19/USA/AR-CDC-LC0512896/2022	EPI_ISL_9909276
LC0387418	hCoV-19/USA/WA-CDC-LC0387418/2021	EPI_ISL_6904576
LC0776836	hCoV-19/USA/CA-CDC-LC0776836/2022	EPI_ISL_14055218
LC0777339	hCoV-19/USA/CA-CDC-LC0777339/2022	EPI_ISL_14055219
LC0777319	hCoV-19/USA/CA-CDC-LC0777319/2022	EPI_ISL_14055221
LC0777315	hCoV-19/USA/CA-CDC-LC0777315/2022	EPI_ISL_14055222
LC0779587	hCoV-19/USA/WA-CDC-LC0779587/2022	EPI_ISL_14055223
LC0779567	hCoV-19/USA/OR-CDC-LC0779567/2022	EPI_ISL_14055224
LC0779558	hCoV-19/USA/OR-CDC-LC0779558/2022	EPI_ISL_14055225
LC0779052	hCoV-19/USA/WA-CDC-LC0779052/2022	EPI_ISL_14055226
LC0779604	hCoV-19/USA/WA-CDC-LC0779604/2022	EPI_ISL_14055227
LC0779059	hCoV-19/USA/WA-CDC-LC0779059/2022	EPI_ISL_14055228
LC0779074	hCoV-19/USA/WA-CDC-LC0779074/2022	EPI_ISL_14055229
LC0779073	hCoV-19/USA/WA-CDC-LC0779073/2022	EPI_ISL_14055230
LC0777326	hCoV-19/USA/CA-CDC-LC0777326/2022	EPI_ISL_14055231
LC0779599	hCoV-19/USA/WA-CDC-LC0779599/2022	EPI_ISL_14055232
LC0779051	hCoV-19/USA/WA-CDC-LC0779051/2022	EPI_ISL_14055233
LC0779463	hCoV-19/USA/CA-CDC-LC0779463/2022	EPI_ISL_14055234
LC0779498	hCoV-19/USA/CA-CDC-LC0779498/2022	EPI_ISL_14055236
LC0777317	hCoV-19/USA/CA-CDC-LC0777317/2022	EPI_ISL_14055237
LC0777325	hCoV-19/USA/CA-CDC-LC0777325/2022	EPI_ISL_14055238
LC0777320	hCoV-19/USA/CA-CDC-LC0777320/2022	EPI_ISL_14055239
LC0777323	hCoV-19/USA/CA-CDC-LC0777323/2022	EPI_ISL_14055240
LC0779050	hCoV-19/USA/WA-CDC-LC0779050/2022	EPI_ISL_14055241
LC0776833	hCoV-19/USA/CA-CDC-LC0776833/2022	EPI_ISL_14055242
LC0776840	hCoV-19/USA/CA-CDC-LC0776840/2022	EPI_ISL_14055243
LC0777354	hCoV-19/USA/CA-CDC-LC0777354/2022	EPI_ISL_14055244
LC0777244	hCoV-19/USA/CA-CDC-LC0777244/2022	EPI_ISL_14055245
LC0776867	hCoV-19/USA/CA-CDC-LC0776867/2022	EPI_ISL_14055246
LC0777225	hCoV-19/USA/CA-CDC-LC0777225/2022	EPI_ISL_14055247
LC0777246	hCoV-19/USA/CA-CDC-LC0777246/2022	EPI_ISL_14055248
LC0777247	hCoV-19/USA/CA-CDC-LC0777247/2022	EPI_ISL_14055249
LC0777361	hCoV-19/USA/CA-CDC-LC0777361/2022	EPI_ISL_14055250
LC0777222	hCoV-19/USA/CA-CDC-LC0777222/2022	EPI_ISL_14055251
LC0777223	hCoV-19/USA/CA-CDC-LC0777223/2022	EPI_ISL_14055252
LC0777235	hCoV-19/USA/CA-CDC-LC0777235/2022	EPI_ISL_14055253
LC0777220	hCoV-19/USA/CA-CDC-LC0777220/2022	EPI_ISL_14055254
LC0776859	hCoV-19/USA/CA-CDC-LC0776859/2022	EPI_ISL_14055255
LC0776858	hCoV-19/USA/CA-CDC-LC0776858/2022	EPI_ISL_14055256
LC0776855	hCoV-19/USA/HI-CDC-LC0776855/2022	EPI_ISL_14055282
LC0776864	hCoV-19/USA/HI-CDC-LC0776864/2022	EPI_ISL_14055283
LC0776862	hCoV-19/USA/HI-CDC-LC0776862/2022	EPI_ISL_14055284
LC0776853	hCoV-19/USA/HI-CDC-LC0776853/2022	EPI_ISL_14055285
LC0777237	hCoV-19/USA/CA-CDC-LC0777237/2022	EPI_ISL_14055286
LC0776919	hCoV-19/USA/TX-CDC-LC0776919/2022	EPI_ISL_14055287
LC0777221	hCoV-19/USA/CA-CDC-LC0777221/2022	EPI_ISL_14055288
LC0776927	hCoV-19/USA/CA-CDC-LC0776927/2022	EPI_ISL_14055289
LC0776922	hCoV-19/USA/CA-CDC-LC0776922/2022	EPI_ISL_14055290
LC0777233	hCoV-19/USA/CA-CDC-LC0777233/2022	EPI_ISL_14055291
LC0777351	hCoV-19/USA/CA-CDC-LC0777351/2022	EPI_ISL_14055292
LC0777359	hCoV-19/USA/CA-CDC-LC0777359/2022	EPI_ISL_14055293
LC0777358	hCoV-19/USA/CA-CDC-LC0777358/2022	EPI_ISL_14055294
LC0777356	hCoV-19/USA/CA-CDC-LC0777356/2022	EPI_ISL_14055296
LC0776834	hCoV-19/USA/CA-CDC-LC0776834/2022	EPI_ISL_14055299
LC0777353	hCoV-19/USA/CA-CDC-LC0777353/2022	EPI_ISL_14055297
LC0776839	hCoV-19/USA/CA-CDC-LC0776839/2022	EPI_ISL_14055298
LC0777242	hCoV-19/USA/CA-CDC-LC0777242/2022	EPI_ISL_14055301
LC0776925	hCoV-19/USA/CA-CDC-LC0776925/2022	EPI_ISL_14055302
LC0776921	hCoV-19/USA/CA-CDC-LC0776921/2022	EPI_ISL_14055303
LC0776924	hCoV-19/USA/CA-CDC-LC0776924/2022	EPI_ISL_14055304
LC0776915	hCoV-19/USA/CA-CDC-LC0776915/2022	EPI_ISL_14055305
LC0777218	hCoV-19/USA/CA-CDC-LC0777218/2022	EPI_ISL_14055307
LC0776923	hCoV-19/USA/CA-CDC-LC0776923/2022	EPI_ISL_14055308
LC0776917	hCoV-19/USA/CA-CDC-LC0776917/2022	EPI_ISL_14055309
LC0777230	hCoV-19/USA/CA-CDC-LC0777230/2022	EPI_ISL_14055310
LC0776852	hCoV-19/USA/CA-CDC-LC0776852/2022	EPI_ISL_14055311
LC0775463	hCoV-19/USA/FL-CDC-LC0775463/2022	EPI_ISL_14055312
LC0777380	hCoV-19/USA/CA-CDC-LC0777380/2022	EPI_ISL_14055313
LC0775457	hCoV-19/USA/FL-CDC-LC0775457/2022	EPI_ISL_14055314
LC0779542	hCoV-19/USA/DC-CDC-LC0779542/2022	EPI_ISL_14055315
LC0775658	hCoV-19/USA/FL-CDC-LC0775658/2022	EPI_ISL_14055316
LC0779075	hCoV-19/USA/WA-CDC-LC0779075/2022	EPI_ISL_14055317
LC0779087	hCoV-19/USA/WA-CDC-LC0779087/2022	EPI_ISL_14055318
LC0775557	hCoV-19/USA/FL-CDC-LC0775557/2022	EPI_ISL_14055319
LC0775561	hCoV-19/USA/FL-CDC-LC0775561/2022	EPI_ISL_14055320
LC0775283	hCoV-19/USA/NC-CDC-LC0775283/2022	EPI_ISL_14055321
LC0779583	hCoV-19/USA/WA-CDC-LC0779583/2022	EPI_ISL_14055322
LC0779563	hCoV-19/USA/ID-CDC-LC0779563/2022	EPI_ISL_14055323
LC0779528	hCoV-19/USA/WA-CDC-LC0779528/2022	EPI_ISL_14055324
LC0779523	hCoV-19/USA/WA-CDC-LC0779523/2022	EPI_ISL_14055325
LC0779526	hCoV-19/USA/WA-CDC-LC0779526/2022	EPI_ISL_14055326
LC0779873	hCoV-19/USA/OH-CDC-LC0779873/2022	EPI_ISL_14055328
LC0779875	hCoV-19/USA/NJ-CDC-LC0779875/2022	EPI_ISL_14055329
LC0779982	hCoV-19/USA/NJ-CDC-LC0779982/2022	EPI_ISL_14055331
LC0780442	hCoV-19/USA/VA-CDC-LC0780442/2022	EPI_ISL_14055954
LC0779867	hCoV-19/USA/MA-CDC-LC0779867/2022	EPI_ISL_14055332
LC0779572	hCoV-19/USA/WA-CDC-LC0779572/2022	EPI_ISL_14055333
LC0779986	hCoV-19/USA/MA-CDC-LC0779986/2022	EPI_ISL_14055334
LC0779556	hCoV-19/USA/WA-CDC-LC0779556/2022	EPI_ISL_14055335
LC0779686	hCoV-19/USA/CA-CDC-LC0779686/2022	EPI_ISL_14055344
LC0779544	hCoV-19/USA/WA-CDC-LC0779544/2022	EPI_ISL_14055336
LC0779703	hCoV-19/USA/CA-CDC-LC0779703/2022	EPI_ISL_14055337
LC0779698	hCoV-19/USA/CA-CDC-LC0779698/2022	EPI_ISL_14055338
LC0039406	hCoV-19/USA/OH-CDC-LC0039406/2021	EPI_ISL_1612345
LC0779709	hCoV-19/USA/CA-CDC-LC0779709/2022	EPI_ISL_14055339
LC0779690	hCoV-19/USA/CA-CDC-LC0779690/2022	EPI_ISL_14055340
LC0779685	hCoV-19/USA/CA-CDC-LC0779685/2022	EPI_ISL_14055341
LC0779708	hCoV-19/USA/CA-CDC-LC0779708/2022	EPI_ISL_14055342
LC0779705	hCoV-19/USA/CA-CDC-LC0779705/2022	EPI_ISL_14055343
LC0779557	hCoV-19/USA/WA-CDC-LC0779557/2022	EPI_ISL_14055345
LC0779695	hCoV-19/USA/CA-CDC-LC0779695/2022	EPI_ISL_14055347
LC0779707	hCoV-19/USA/CA-CDC-LC0779707/2022	EPI_ISL_14055348
LC0779688	hCoV-19/USA/CA-CDC-LC0779688/2022	EPI_ISL_14055349
LC0779699	hCoV-19/USA/CA-CDC-LC0779699/2022	EPI_ISL_14055350
LC0779683	hCoV-19/USA/CA-CDC-LC0779683/2022	EPI_ISL_14055351
LC0775553	hCoV-19/USA/PA-CDC-LC0775553/2022	EPI_ISL_14055352
LC0779106	hCoV-19/USA/WA-CDC-LC0779106/2022	EPI_ISL_14055353
LC0779574	hCoV-19/USA/WA-CDC-LC0779574/2022	EPI_ISL_14055354
LC0779700	hCoV-19/USA/CA-CDC-LC0779700/2022	EPI_ISL_14055355
LC0779868	hCoV-19/USA/MA-CDC-LC0779868/2022	EPI_ISL_14055356
LC0779573	hCoV-19/USA/WA-CDC-LC0779573/2022	EPI_ISL_14055358
LC0775474	hCoV-19/USA/FL-CDC-LC0775474/2022	EPI_ISL_14055359
LC0779898	hCoV-19/USA/NY-CDC-LC0779898/2022	EPI_ISL_14055360
LC0775381	hCoV-19/USA/FL-CDC-LC0775381/2022	EPI_ISL_14055361
LC0775824	hCoV-19/USA/NY-CDC-LC0775824/2022	EPI_ISL_14055362
LC0780306	hCoV-19/USA/DC-CDC-LC0780306/2022	EPI_ISL_14055363
LC0780055	hCoV-19/USA/NY-CDC-LC0780055/2022	EPI_ISL_14055364
LC0775220	hCoV-19/USA/MD-CDC-LC0775220/2022	EPI_ISL_14055365
LC0779893	hCoV-19/USA/NY-CDC-LC0779893/2022	EPI_ISL_14055367
LC0779380	hCoV-19/USA/CA-CDC-LC0779380/2022	EPI_ISL_14055369
LC0779674	hCoV-19/USA/CA-CDC-LC0779674/2022	EPI_ISL_14055370
LC0775911	hCoV-19/USA/NY-CDC-LC0775911/2022	EPI_ISL_14055956
LC0779672	hCoV-19/USA/CA-CDC-LC0779672/2022	EPI_ISL_14055371
LC0779675	hCoV-19/USA/CA-CDC-LC0779675/2022	EPI_ISL_14055372
LC0779681	hCoV-19/USA/CA-CDC-LC0779681/2022	EPI_ISL_14055373
LC0779669	hCoV-19/USA/CA-CDC-LC0779669/2022	EPI_ISL_14055374
LC0779670	hCoV-19/USA/CA-CDC-LC0779670/2022	EPI_ISL_14055375
LC0779679	hCoV-19/USA/CA-CDC-LC0779679/2022	EPI_ISL_14055376
LC0779860	hCoV-19/USA/NY-CDC-LC0779860/2022	EPI_ISL_14055377
LC0775676	hCoV-19/USA/FL-CDC-LC0775676/2022	EPI_ISL_14055378
LC0775282	hCoV-19/USA/NC-CDC-LC0775282/2022	EPI_ISL_14055379
LC0775661	hCoV-19/USA/FL-CDC-LC0775661/2022	EPI_ISL_14055380
LC0779554	hCoV-19/USA/WA-CDC-LC0779554/2022	EPI_ISL_14055381
LC0779552	hCoV-19/USA/WA-CDC-LC0779552/2022	EPI_ISL_14055382
LC0779570	hCoV-19/USA/WA-CDC-LC0779570/2022	EPI_ISL_14055383
LC0779538	hCoV-19/USA/WA-CDC-LC0779538/2022	EPI_ISL_14055384
LC0775467	hCoV-19/USA/FL-CDC-LC0775467/2022	EPI_ISL_14055385
LC0775529	hCoV-19/USA/FL-CDC-LC0775529/2022	EPI_ISL_14055958
LC0779529	hCoV-19/USA/WA-CDC-LC0779529/2022	EPI_ISL_14055386
LC0780343	hCoV-19/USA/NC-CDC-LC0780343/2022	EPI_ISL_14055387
LC0775798	hCoV-19/USA/NJ-CDC-LC0775798/2022	EPI_ISL_14055389
LC0775730	hCoV-19/USA/NJ-CDC-LC0775730/2022	EPI_ISL_14055390
LC0775470	hCoV-19/USA/FL-CDC-LC0775470/2022	EPI_ISL_14055392
LC0775555	hCoV-19/USA/FL-CDC-LC0775555/2022	EPI_ISL_14055393
LC0775384	hCoV-19/USA/FL-CDC-LC0775384/2022	EPI_ISL_14055394
LC0507342	hCoV-19/USA/NY-CDC-LC0507342/2022	EPI_ISL_9910563
LC0775462	hCoV-19/USA/FL-CDC-LC0775462/2022	EPI_ISL_14055395
LC0775554	hCoV-19/USA/TN-CDC-LC0775554/2022	EPI_ISL_14055396
LC0775386	hCoV-19/USA/FL-CDC-LC0775386/2022	EPI_ISL_14055397
LC0775476	hCoV-19/USA/FL-CDC-LC0775476/2022	EPI_ISL_14055398
LC0775563	hCoV-19/USA/FL-CDC-LC0775563/2022	EPI_ISL_14055399
LC0779693	hCoV-19/USA/CA-CDC-LC0779693/2022	EPI_ISL_14055400
LC0779692	hCoV-19/USA/CA-CDC-LC0779692/2022	EPI_ISL_14055401
LC0779564	hCoV-19/USA/WA-CDC-LC0779564/2022	EPI_ISL_14055402
LC0779445	hCoV-19/USA/CA-CDC-LC0779445/2022	EPI_ISL_14055403
LC0779746	hCoV-19/USA/CA-CDC-LC0779746/2022	EPI_ISL_14055404
LC0779740	hCoV-19/USA/CA-CDC-LC0779740/2022	EPI_ISL_14055405
LC0775674	hCoV-19/USA/TN-CDC-LC0775674/2022	EPI_ISL_14055406
LC0775742	hCoV-19/USA/NJ-CDC-LC0775742/2022	EPI_ISL_14055407
LC0775738	hCoV-19/USA/NJ-CDC-LC0775738/2022	EPI_ISL_14055408
LC0506941	hCoV-19/USA/NY-CDC-LC0506941/2022	EPI_ISL_9910606
LC0775727	hCoV-19/USA/NY-CDC-LC0775727/2022	EPI_ISL_14055409
LC0775411	hCoV-19/USA/FL-CDC-LC0775411/2022	EPI_ISL_14055411
LC0780362	hCoV-19/USA/MD-CDC-LC0780362/2022	EPI_ISL_14055412
LC0775560	hCoV-19/USA/FL-CDC-LC0775560/2022	EPI_ISL_14055413
LC0775662	hCoV-19/USA/FL-CDC-LC0775662/2022	EPI_ISL_14055414
LC0775559	hCoV-19/USA/FL-CDC-LC0775559/2022	EPI_ISL_14055415
LC0775821	hCoV-19/USA/DE-CDC-LC0775821/2022	EPI_ISL_14055416
LC0775823	hCoV-19/USA/DE-CDC-LC0775823/2022	EPI_ISL_14055418
LC0775215	hCoV-19/USA/VA-CDC-LC0775215/2022	EPI_ISL_14055419
LC0775218	hCoV-19/USA/VA-CDC-LC0775218/2022	EPI_ISL_14055421
LC0779357	hCoV-19/USA/CA-CDC-LC0779357/2022	EPI_ISL_14055423
LC0775681	hCoV-19/USA/NJ-CDC-LC0775681/2022	EPI_ISL_14055424
LC0775734	hCoV-19/USA/NJ-CDC-LC0775734/2022	EPI_ISL_14055425
LC0775673	hCoV-19/USA/FL-CDC-LC0775673/2022	EPI_ISL_14055439
LC0775475	hCoV-19/USA/FL-CDC-LC0775475/2022	EPI_ISL_14055441
LC0775659	hCoV-19/USA/FL-CDC-LC0775659/2022	EPI_ISL_14055442
LC0775469	hCoV-19/USA/FL-CDC-LC0775469/2022	EPI_ISL_14055443
LC0775822	hCoV-19/USA/MD-CDC-LC0775822/2022	EPI_ISL_14055444
LC0779451	hCoV-19/USA/CA-CDC-LC0779451/2022	EPI_ISL_14055445
LC0779844	hCoV-19/USA/NY-CDC-LC0779844/2022	EPI_ISL_14055446
LC0779774	hCoV-19/USA/CA-CDC-LC0779774/2022	EPI_ISL_14055447
LC0779738	hCoV-19/USA/CA-CDC-LC0779738/2022	EPI_ISL_14055448
LC0190829	hCoV-19/USA/LA-CDC-LC0190829/2021	EPI_ISL_3744478
LC0779775	hCoV-19/USA/CA-CDC-LC0779775/2022	EPI_ISL_14055449
LC0775656	hCoV-19/USA/FL-CDC-LC0775656/2022	EPI_ISL_14055450
LC0779749	hCoV-19/USA/CA-CDC-LC0779749/2022	EPI_ISL_14055451
LC0779745	hCoV-19/USA/CA-CDC-LC0779745/2022	EPI_ISL_14055452
LC0779456	hCoV-19/USA/CA-CDC-LC0779456/2022	EPI_ISL_14055453
LC0779772	hCoV-19/USA/CA-CDC-LC0779772/2022	EPI_ISL_14055454
LC0779778	hCoV-19/USA/CA-CDC-LC0779778/2022	EPI_ISL_14055455
LC0779453	hCoV-19/USA/CA-CDC-LC0779453/2022	EPI_ISL_14055456
LC0779773	hCoV-19/USA/CA-CDC-LC0779773/2022	EPI_ISL_14055457
LC0779454	hCoV-19/USA/CA-CDC-LC0779454/2022	EPI_ISL_14055458
LC0779340	hCoV-19/USA/CA-CDC-LC0779340/2022	EPI_ISL_14055459
LC0779356	hCoV-19/USA/CA-CDC-LC0779356/2022	EPI_ISL_14055460
LC0779352	hCoV-19/USA/CA-CDC-LC0779352/2022	EPI_ISL_14055461
LC0779515	hCoV-19/USA/CA-CDC-LC0779515/2022	EPI_ISL_14055462
LC0779336	hCoV-19/USA/CA-CDC-LC0779336/2022	EPI_ISL_14055463
LC0779354	hCoV-19/USA/CA-CDC-LC0779354/2022	EPI_ISL_14055464
LC0779347	hCoV-19/USA/CA-CDC-LC0779347/2022	EPI_ISL_14055465
LC0779406	hCoV-19/USA/CA-CDC-LC0779406/2022	EPI_ISL_14055466
LC0779131	hCoV-19/USA/CA-CDC-LC0779131/2022	EPI_ISL_14055468
LC0779342	hCoV-19/USA/CA-CDC-LC0779342/2022	EPI_ISL_14055469
LC0779329	hCoV-19/USA/CA-CDC-LC0779329/2022	EPI_ISL_14055470
LC0779421	hCoV-19/USA/CA-CDC-LC0779421/2022	EPI_ISL_14055471
LC0779343	hCoV-19/USA/CA-CDC-LC0779343/2022	EPI_ISL_14055472
LC0779432	hCoV-19/USA/CA-CDC-LC0779432/2022	EPI_ISL_14055473
LC0779428	hCoV-19/USA/CA-CDC-LC0779428/2022	EPI_ISL_14055474
LC0779348	hCoV-19/USA/CA-CDC-LC0779348/2022	EPI_ISL_14055475
LC0779344	hCoV-19/USA/CA-CDC-LC0779344/2022	EPI_ISL_14055476
LC0779419	hCoV-19/USA/CA-CDC-LC0779419/2022	EPI_ISL_14055478
LC0779418	hCoV-19/USA/CA-CDC-LC0779418/2022	EPI_ISL_14055497
LC0779334	hCoV-19/USA/CA-CDC-LC0779334/2022	EPI_ISL_14055528
LC0779420	hCoV-19/USA/CA-CDC-LC0779420/2022	EPI_ISL_14055529
LC0779135	hCoV-19/USA/CA-CDC-LC0779135/2022	EPI_ISL_14055530
LC0779436	hCoV-19/USA/CA-CDC-LC0779436/2022	EPI_ISL_14055531
LC0779349	hCoV-19/USA/CA-CDC-LC0779349/2022	EPI_ISL_14055532
LC0779417	hCoV-19/USA/CA-CDC-LC0779417/2022	EPI_ISL_14055533
LC0779414	hCoV-19/USA/CA-CDC-LC0779414/2022	EPI_ISL_14055534
LC0779437	hCoV-19/USA/CA-CDC-LC0779437/2022	EPI_ISL_14055535
LC0779355	hCoV-19/USA/CA-CDC-LC0779355/2022	EPI_ISL_14055536
LC0779330	hCoV-19/USA/CA-CDC-LC0779330/2022	EPI_ISL_14055539
LC0779358	hCoV-19/USA/CA-CDC-LC0779358/2022	EPI_ISL_14055541
LC0779125	hCoV-19/USA/CA-CDC-LC0779125/2022	EPI_ISL_14055543
LC0508510	hCoV-19/USA/NJ-CDC-LC0508510/2022	EPI_ISL_9915572
LC0779119	hCoV-19/USA/CA-CDC-LC0779119/2022	EPI_ISL_14055544
LC0779591	hCoV-19/USA/KS-CDC-LC0779591/2022	EPI_ISL_14055546
LC0779605	hCoV-19/USA/WA-CDC-LC0779605/2022	EPI_ISL_14055547
LC0511658	hCoV-19/USA/CT-CDC-LC0511658/2022	EPI_ISL_9915566
LC0779370	hCoV-19/USA/CA-CDC-LC0779370/2022	EPI_ISL_14055548
LC0779483	hCoV-19/USA/CA-CDC-LC0779483/2022	EPI_ISL_14055550
LC0779411	hCoV-19/USA/CA-CDC-LC0779411/2022	EPI_ISL_14055551
LC0778937	hCoV-19/USA/CA-CDC-LC0778937/2022	EPI_ISL_14055552
LC0779374	hCoV-19/USA/CA-CDC-LC0779374/2022	EPI_ISL_14055553
LC0778938	hCoV-19/USA/CA-CDC-LC0778938/2022	EPI_ISL_14055554
LC0779373	hCoV-19/USA/CA-CDC-LC0779373/2022	EPI_ISL_14055555
LC0779475	hCoV-19/USA/CA-CDC-LC0779475/2022	EPI_ISL_14055557
LC0779366	hCoV-19/USA/CA-CDC-LC0779366/2022	EPI_ISL_14055558
LC0779395	hCoV-19/USA/CA-CDC-LC0779395/2022	EPI_ISL_14055559
LC0779401	hCoV-19/USA/CA-CDC-LC0779401/2022	EPI_ISL_14055560
LC0779331	hCoV-19/USA/CA-CDC-LC0779331/2022	EPI_ISL_14055561
LC0779121	hCoV-19/USA/CA-CDC-LC0779121/2022	EPI_ISL_14055562
LC0779130	hCoV-19/USA/CA-CDC-LC0779130/2022	EPI_ISL_14055563
LC0779333	hCoV-19/USA/CA-CDC-LC0779333/2022	EPI_ISL_14055564
LC0779518	hCoV-19/USA/CA-CDC-LC0779518/2022	EPI_ISL_14055566
LC0779122	hCoV-19/USA/CA-CDC-LC0779122/2022	EPI_ISL_14055568
LC0779511	hCoV-19/USA/CA-CDC-LC0779511/2022	EPI_ISL_14055569
LC0779403	hCoV-19/USA/CA-CDC-LC0779403/2022	EPI_ISL_14055570
LC0779495	hCoV-19/USA/CA-CDC-LC0779495/2022	EPI_ISL_14055572
LC0779462	hCoV-19/USA/CA-CDC-LC0779462/2022	EPI_ISL_14055573
LC0779133	hCoV-19/USA/CA-CDC-LC0779133/2022	EPI_ISL_14055576
LC0779402	hCoV-19/USA/CA-CDC-LC0779402/2022	EPI_ISL_14055577
LC0514761	hCoV-19/USA/ID-CDC-LC0514761/2022	EPI_ISL_9913846
LC0779434	hCoV-19/USA/CA-CDC-LC0779434/2022	EPI_ISL_14055578
LC0779341	hCoV-19/USA/CA-CDC-LC0779341/2022	EPI_ISL_14055579
LC0779501	hCoV-19/USA/CA-CDC-LC0779501/2022	EPI_ISL_14055580
LC0778900	hCoV-19/USA/HI-CDC-LC0778900/2022	EPI_ISL_14055582
LC0779513	hCoV-19/USA/CA-CDC-LC0779513/2022	EPI_ISL_14055583
LC0779412	hCoV-19/USA/CA-CDC-LC0779412/2022	EPI_ISL_14055602
LC0779507	hCoV-19/USA/CA-CDC-LC0779507/2022	EPI_ISL_14055584
LC0778772	hCoV-19/USA/CA-CDC-LC0778772/2022	EPI_ISL_14055585
LC0507663	hCoV-19/USA/CA-CDC-LC0507663/2022	EPI_ISL_9915648
LC0779641	hCoV-19/USA/CA-CDC-LC0779641/2022	EPI_ISL_14055586
LC0779001	hCoV-19/USA/WA-CDC-LC0779001/2022	EPI_ISL_14055587
LC0778920	hCoV-19/USA/HI-CDC-LC0778920/2022	EPI_ISL_14055588
LC0778771	hCoV-19/USA/CA-CDC-LC0778771/2022	EPI_ISL_14055589
LC0778913	hCoV-19/USA/CA-CDC-LC0778913/2022	EPI_ISL_14055594
LC0778899	hCoV-19/USA/CA-CDC-LC0778899/2022	EPI_ISL_14055597
LC0778796	hCoV-19/USA/CA-CDC-LC0778796/2022	EPI_ISL_14055598
LC0778894	hCoV-19/USA/CA-CDC-LC0778894/2022	EPI_ISL_14055599
LC0778928	hCoV-19/USA/CA-CDC-LC0778928/2022	EPI_ISL_14055601
LC0778903	hCoV-19/USA/HI-CDC-LC0778903/2022	EPI_ISL_14055605
LC0778935	hCoV-19/USA/CA-CDC-LC0778935/2022	EPI_ISL_14055611
LC0778898	hCoV-19/USA/CA-CDC-LC0778898/2022	EPI_ISL_14055606
LC0778926	hCoV-19/USA/CA-CDC-LC0778926/2022	EPI_ISL_14055608
LC0778907	hCoV-19/USA/HI-CDC-LC0778907/2022	EPI_ISL_14055609
LC0778934	hCoV-19/USA/CA-CDC-LC0778934/2022	EPI_ISL_14055610
LC0778925	hCoV-19/USA/CA-CDC-LC0778925/2022	EPI_ISL_14055613
LC0778924	hCoV-19/USA/CA-CDC-LC0778924/2022	EPI_ISL_14055614
LC0778930	hCoV-19/USA/CA-CDC-LC0778930/2022	EPI_ISL_14055615
LC0778933	hCoV-19/USA/CA-CDC-LC0778933/2022	EPI_ISL_14055616
LC0778932	hCoV-19/USA/CA-CDC-LC0778932/2022	EPI_ISL_14055618
LC0779410	hCoV-19/USA/CA-CDC-LC0779410/2022	EPI_ISL_14055620
LC0779388	hCoV-19/USA/CA-CDC-LC0779388/2022	EPI_ISL_14055621
LC0779392	hCoV-19/USA/CA-CDC-LC0779392/2022	EPI_ISL_14055622
LC0779391	hCoV-19/USA/CA-CDC-LC0779391/2022	EPI_ISL_14055623
LC0779386	hCoV-19/USA/CA-CDC-LC0779386/2022	EPI_ISL_14055624
LC0779384	hCoV-19/USA/CA-CDC-LC0779384/2022	EPI_ISL_14055625
LC0779471	hCoV-19/USA/CA-CDC-LC0779471/2022	EPI_ISL_14055626
LC0779473	hCoV-19/USA/CA-CDC-LC0779473/2022	EPI_ISL_14055627
LC0779390	hCoV-19/USA/CA-CDC-LC0779390/2022	EPI_ISL_14055629
LC0779472	hCoV-19/USA/CA-CDC-LC0779472/2022	EPI_ISL_14055630
LC0779433	hCoV-19/USA/CA-CDC-LC0779433/2022	EPI_ISL_14055632
LC0779332	hCoV-19/USA/CA-CDC-LC0779332/2022	EPI_ISL_14055633
LC0779486	hCoV-19/USA/CA-CDC-LC0779486/2022	EPI_ISL_14055636
LC0779339	hCoV-19/USA/CA-CDC-LC0779339/2022	EPI_ISL_14055634
LC0779459	hCoV-19/USA/CA-CDC-LC0779459/2022	EPI_ISL_14055635
LC0779484	hCoV-19/USA/CA-CDC-LC0779484/2022	EPI_ISL_14055637
LC0779435	hCoV-19/USA/CA-CDC-LC0779435/2022	EPI_ISL_14055638
LC0779413	hCoV-19/USA/CA-CDC-LC0779413/2022	EPI_ISL_14055639
LC0779499	hCoV-19/USA/CA-CDC-LC0779499/2022	EPI_ISL_14055640
LC0779375	hCoV-19/USA/CA-CDC-LC0779375/2022	EPI_ISL_14055641
LC0779494	hCoV-19/USA/CA-CDC-LC0779494/2022	EPI_ISL_14055642
LC0779474	hCoV-19/USA/CA-CDC-LC0779474/2022	EPI_ISL_14055643
LC0779396	hCoV-19/USA/CA-CDC-LC0779396/2022	EPI_ISL_14055644
LC0779794	hCoV-19/USA/HI-CDC-LC0779794/2022	EPI_ISL_14055645
LC0778918	hCoV-19/USA/CA-CDC-LC0778918/2022	EPI_ISL_14055646
LC0778901	hCoV-19/USA/CA-CDC-LC0778901/2022	EPI_ISL_14055647
LC0778906	hCoV-19/USA/CA-CDC-LC0778906/2022	EPI_ISL_14055648
LC0779376	hCoV-19/USA/CA-CDC-LC0779376/2022	EPI_ISL_14055649
LC0778896	hCoV-19/USA/CA-CDC-LC0778896/2022	EPI_ISL_14055650
LC0779517	hCoV-19/USA/CA-CDC-LC0779517/2022	EPI_ISL_14055652
LC0779510	hCoV-19/USA/CA-CDC-LC0779510/2022	EPI_ISL_14055653
LC0779394	hCoV-19/USA/CA-CDC-LC0779394/2022	EPI_ISL_14055654
LC0779500	hCoV-19/USA/CA-CDC-LC0779500/2022	EPI_ISL_14055655
LC0779489	hCoV-19/USA/CA-CDC-LC0779489/2022	EPI_ISL_14055656
LC0778917	hCoV-19/USA/CA-CDC-LC0778917/2022	EPI_ISL_14055658
LC0779429	hCoV-19/USA/CA-CDC-LC0779429/2022	EPI_ISL_14055659
LC0779996	hCoV-19/USA/PA-CDC-LC0779996/2022	EPI_ISL_14055662
LC0780147	hCoV-19/USA/PA-CDC-LC0780147/2022	EPI_ISL_14055663
LC0780043	hCoV-19/USA/NJ-CDC-LC0780043/2022	EPI_ISL_14055664
LC0779888	hCoV-19/USA/PA-CDC-LC0779888/2022	EPI_ISL_14055665
LC0780054	hCoV-19/USA/PA-CDC-LC0780054/2022	EPI_ISL_14055666
LC0780152	hCoV-19/USA/NJ-CDC-LC0780152/2022	EPI_ISL_14055667
LC0780150	hCoV-19/USA/PA-CDC-LC0780150/2022	EPI_ISL_14055668
LC0780053	hCoV-19/USA/PA-CDC-LC0780053/2022	EPI_ISL_14055669
LC0779894	hCoV-19/USA/PA-CDC-LC0779894/2022	EPI_ISL_14055670
LC0780052	hCoV-19/USA/NY-CDC-LC0780052/2022	EPI_ISL_14055671
LC0780347	hCoV-19/USA/DC-CDC-LC0780347/2022	EPI_ISL_14055672
LC0780302	hCoV-19/USA/SC-CDC-LC0780302/2022	EPI_ISL_14055674
LC0779884	hCoV-19/USA/NJ-CDC-LC0779884/2022	EPI_ISL_14055676
LC0508455	hCoV-19/USA/NY-CDC-LC0508455/2022	EPI_ISL_9915768
LC0780044	hCoV-19/USA/PA-CDC-LC0780044/2022	EPI_ISL_14055677
LC0780190	hCoV-19/USA/MA-CDC-LC0780190/2022	EPI_ISL_14055678
LC0779891	hCoV-19/USA/PA-CDC-LC0779891/2022	EPI_ISL_14055679
LC0780051	hCoV-19/USA/NY-CDC-LC0780051/2022	EPI_ISL_14055680
LC0780189	hCoV-19/USA/NJ-CDC-LC0780189/2022	EPI_ISL_14055681
LC0779908	hCoV-19/USA/NJ-CDC-LC0779908/2022	EPI_ISL_14055682
LC0779858	hCoV-19/USA/NY-CDC-LC0779858/2022	EPI_ISL_14055683
LC0780188	hCoV-19/USA/CT-CDC-LC0780188/2022	EPI_ISL_14055684
LC0780345	hCoV-19/USA/NC-CDC-LC0780345/2022	EPI_ISL_14055685
LC0779890	hCoV-19/USA/NJ-CDC-LC0779890/2022	EPI_ISL_14055686
LC0779989	hCoV-19/USA/NY-CDC-LC0779989/2022	EPI_ISL_14055687
LC0779857	hCoV-19/USA/NY-CDC-LC0779857/2022	EPI_ISL_14055691
LC0779937	hCoV-19/USA/PA-CDC-LC0779937/2022	EPI_ISL_14055688
LC0779900	hCoV-19/USA/NJ-CDC-LC0779900/2022	EPI_ISL_14055689
LC0779856	hCoV-19/USA/PA-CDC-LC0779856/2022	EPI_ISL_14055690
LC0780344	hCoV-19/USA/NC-CDC-LC0780344/2022	EPI_ISL_14055692
LC0780339	hCoV-19/USA/NC-CDC-LC0780339/2022	EPI_ISL_14055693
LC0779907	hCoV-19/USA/NJ-CDC-LC0779907/2022	EPI_ISL_14055694
LC0779886	hCoV-19/USA/NJ-CDC-LC0779886/2022	EPI_ISL_14055695
LC0780342	hCoV-19/USA/SC-CDC-LC0780342/2022	EPI_ISL_14055696
LC0780300	hCoV-19/USA/SC-CDC-LC0780300/2022	EPI_ISL_14055697
LC0779906	hCoV-19/USA/MA-CDC-LC0779906/2022	EPI_ISL_14055698
LC0775527	hCoV-19/USA/FL-CDC-LC0775527/2022	EPI_ISL_14055699
LC0775803	hCoV-19/USA/NY-CDC-LC0775803/2022	EPI_ISL_14055700
LC0775212	hCoV-19/USA/NC-CDC-LC0775212/2022	EPI_ISL_14055701
LC0776882	hCoV-19/USA/CA-CDC-LC0776882/2022	EPI_ISL_14055702
LC0774900	hCoV-19/USA/MD-CDC-LC0774900/2022	EPI_ISL_14055703
LC0774854	hCoV-19/USA/NC-CDC-LC0774854/2022	EPI_ISL_14055704
LC0515900	hCoV-19/USA/NM-CDC-LC0515900/2022	EPI_ISL_9914400
LC0774856	hCoV-19/USA/IL-CDC-LC0774856/2022	EPI_ISL_14055706
LC0774857	hCoV-19/USA/FL-CDC-LC0774857/2022	EPI_ISL_14055708
LC0774858	hCoV-19/USA/FL-CDC-LC0774858/2022	EPI_ISL_14055709
LC0774925	hCoV-19/USA/NC-CDC-LC0774925/2022	EPI_ISL_14055710
LC0774918	hCoV-19/USA/VA-CDC-LC0774918/2022	EPI_ISL_14055711
LC0774915	hCoV-19/USA/VA-CDC-LC0774915/2022	EPI_ISL_14055712
LC0774769	hCoV-19/USA/VA-CDC-LC0774769/2022	EPI_ISL_14055713
LC0775606	hCoV-19/USA/FL-CDC-LC0775606/2022	EPI_ISL_14055714
LC0775650	hCoV-19/USA/FL-CDC-LC0775650/2022	EPI_ISL_14055715
LC0775625	hCoV-19/USA/FL-CDC-LC0775625/2022	EPI_ISL_14055716
LC0775644	hCoV-19/USA/FL-CDC-LC0775644/2022	EPI_ISL_14055717
LC0780303	hCoV-19/USA/SC-CDC-LC0780303/2022	EPI_ISL_14055718
LC0780346	hCoV-19/USA/SC-CDC-LC0780346/2022	EPI_ISL_14055719
LC0780094	hCoV-19/USA/MA-CDC-LC0780094/2022	EPI_ISL_14055720
LC0780151	hCoV-19/USA/NH-CDC-LC0780151/2022	EPI_ISL_14055722
LC0780092	hCoV-19/USA/MA-CDC-LC0780092/2022	EPI_ISL_14055723
LC0780369	hCoV-19/USA/NC-CDC-LC0780369/2022	EPI_ISL_14055724
LC0779852	hCoV-19/USA/NY-CDC-LC0779852/2022	EPI_ISL_14055725
LC0780400	hCoV-19/USA/VA-CDC-LC0780400/2022	EPI_ISL_14055726
LC0779940	hCoV-19/USA/NJ-CDC-LC0779940/2022	EPI_ISL_14055728
LC0780046	hCoV-19/USA/NJ-CDC-LC0780046/2022	EPI_ISL_14055729
LC0779938	hCoV-19/USA/NJ-CDC-LC0779938/2022	EPI_ISL_14055730
LC0780039	hCoV-19/USA/NJ-CDC-LC0780039/2022	EPI_ISL_14055731
LC0775577	hCoV-19/USA/FL-CDC-LC0775577/2022	EPI_ISL_14055732
LC0780048	hCoV-19/USA/NJ-CDC-LC0780048/2022	EPI_ISL_14055733
LC0775646	hCoV-19/USA/FL-CDC-LC0775646/2022	EPI_ISL_14055734
LC0775630	hCoV-19/USA/FL-CDC-LC0775630/2022	EPI_ISL_14055735
LC0775801	hCoV-19/USA/NJ-CDC-LC0775801/2022	EPI_ISL_14055736
LC0775804	hCoV-19/USA/NY-CDC-LC0775804/2022	EPI_ISL_14055737
LC0774966	hCoV-19/USA/MD-CDC-LC0774966/2022	EPI_ISL_14055738
LC0780366	hCoV-19/USA/WV-CDC-LC0780366/2022	EPI_ISL_14055739
LC0780359	hCoV-19/USA/NY-CDC-LC0780359/2022	EPI_ISL_14055740
LC0780364	hCoV-19/USA/MO-CDC-LC0780364/2022	EPI_ISL_14055741
LC0775704	hCoV-19/USA/NY-CDC-LC0775704/2022	EPI_ISL_14055742
LC0775799	hCoV-19/USA/MA-CDC-LC0775799/2022	EPI_ISL_14055744
LC0780047	hCoV-19/USA/TX-CDC-LC0780047/2022	EPI_ISL_14055745
LC0780040	hCoV-19/USA/PA-CDC-LC0780040/2022	EPI_ISL_14055746
LC0775393	hCoV-19/USA/PA-CDC-LC0775393/2022	EPI_ISL_14055747
LC0780351	hCoV-19/USA/NC-CDC-LC0780351/2022	EPI_ISL_14055748
LC0775240	hCoV-19/USA/MD-CDC-LC0775240/2022	EPI_ISL_14055749
LC0775930	hCoV-19/USA/NY-CDC-LC0775930/2022	EPI_ISL_14055750
LC0775626	hCoV-19/USA/FL-CDC-LC0775626/2022	EPI_ISL_14055751
LC0775807	hCoV-19/USA/NY-CDC-LC0775807/2022	EPI_ISL_14055752
LC0775701	hCoV-19/USA/NJ-CDC-LC0775701/2022	EPI_ISL_14055754
LC0775868	hCoV-19/USA/NJ-CDC-LC0775868/2022	EPI_ISL_14055755
LC0776887	hCoV-19/USA/CA-CDC-LC0776887/2022	EPI_ISL_14055756
LC0776914	hCoV-19/USA/CA-CDC-LC0776914/2022	EPI_ISL_14055757
LC0776913	hCoV-19/USA/CA-CDC-LC0776913/2022	EPI_ISL_14055758
LC0775274	hCoV-19/USA/VA-CDC-LC0775274/2022	EPI_ISL_14055766
LC0776911	hCoV-19/USA/CA-CDC-LC0776911/2022	EPI_ISL_14055759
LC0777217	hCoV-19/USA/CA-CDC-LC0777217/2022	EPI_ISL_14055760
LC0780449	hCoV-19/USA/HI-CDC-LC0780449/2022	EPI_ISL_14055761
LC0775357	hCoV-19/USA/FL-CDC-LC0775357/2022	EPI_ISL_14055762
LC0775927	hCoV-19/USA/NJ-CDC-LC0775927/2022	EPI_ISL_14055771
LC0775576	hCoV-19/USA/FL-CDC-LC0775576/2022	EPI_ISL_14055782
LC0775570	hCoV-19/USA/FL-CDC-LC0775570/2022	EPI_ISL_14055787
LC0775724	hCoV-19/USA/PA-CDC-LC0775724/2022	EPI_ISL_14055763
LC0508926	hCoV-19/USA/NC-CDC-LC0508926/2022	EPI_ISL_9915703
LC0775288	hCoV-19/USA/NC-CDC-LC0775288/2022	EPI_ISL_14055764
LC0775286	hCoV-19/USA/WV-CDC-LC0775286/2022	EPI_ISL_14055765
LC0511969	hCoV-19/USA/MO-CDC-LC0511969/2022	EPI_ISL_9915706
LC0775351	hCoV-19/USA/TX-CDC-LC0775351/2022	EPI_ISL_14055767
LC0775482	hCoV-19/USA/FL-CDC-LC0775482/2022	EPI_ISL_14055768
LC0775719	hCoV-19/USA/PA-CDC-LC0775719/2022	EPI_ISL_14055775
LC0509512	hCoV-19/USA/SC-CDC-LC0509512/2022	EPI_ISL_9913198
LC0775409	hCoV-19/USA/FL-CDC-LC0775409/2022	EPI_ISL_14055770
LC0775575	hCoV-19/USA/FL-CDC-LC0775575/2022	EPI_ISL_14055778
LC0775289	hCoV-19/USA/FL-CDC-LC0775289/2022	EPI_ISL_14055772
LC0775654	hCoV-19/USA/FL-CDC-LC0775654/2022	EPI_ISL_14055784
LC0509129	hCoV-19/USA/SC-CDC-LC0509129/2022	EPI_ISL_9913199
LC0774771	hCoV-19/USA/VA-CDC-LC0774771/2022	EPI_ISL_14055773
LC0775394	hCoV-19/USA/NJ-CDC-LC0775394/2022	EPI_ISL_14055774
LC0775567	hCoV-19/USA/FL-CDC-LC0775567/2022	EPI_ISL_14055776
LC0775580	hCoV-19/USA/FL-CDC-LC0775580/2022	EPI_ISL_14055777
LC0775406	hCoV-19/USA/AL-CDC-LC0775406/2022	EPI_ISL_14055779
LC0775569	hCoV-19/USA/FL-CDC-LC0775569/2022	EPI_ISL_14055783
LC0775571	hCoV-19/USA/FL-CDC-LC0775571/2022	EPI_ISL_14055780
LC0775624	hCoV-19/USA/AL-CDC-LC0775624/2022	EPI_ISL_14055781
LC0775865	hCoV-19/USA/DE-CDC-LC0775865/2022	EPI_ISL_14055800
LC0775582	hCoV-19/USA/FL-CDC-LC0775582/2022	EPI_ISL_14055785
LC0780290	hCoV-19/USA/MD-CDC-LC0780290/2022	EPI_ISL_14055786
LC0775631	hCoV-19/USA/FL-CDC-LC0775631/2022	EPI_ISL_14055788
LC0775808	hCoV-19/USA/NJ-CDC-LC0775808/2022	EPI_ISL_14055789
LC0775866	hCoV-19/USA/DE-CDC-LC0775866/2022	EPI_ISL_14055799
LC0775565	hCoV-19/USA/FL-CDC-LC0775565/2022	EPI_ISL_14055806
LC0775525	hCoV-19/USA/FL-CDC-LC0775525/2022	EPI_ISL_14055808
LC0775702	hCoV-19/USA/NJ-CDC-LC0775702/2022	EPI_ISL_14055790
LC0775721	hCoV-19/USA/PA-CDC-LC0775721/2022	EPI_ISL_14055795
LC0775642	hCoV-19/USA/FL-CDC-LC0775642/2022	EPI_ISL_14055811
LC0775574	hCoV-19/USA/FL-CDC-LC0775574/2022	EPI_ISL_14055791
LC0509499	hCoV-19/USA/VA-CDC-LC0509499/2022	EPI_ISL_9913188
LC0775579	hCoV-19/USA/FL-CDC-LC0775579/2022	EPI_ISL_14055792
LC0775528	hCoV-19/USA/FL-CDC-LC0775528/2022	EPI_ISL_14055805
LC0775568	hCoV-19/USA/FL-CDC-LC0775568/2022	EPI_ISL_14055793
LC0775520	hCoV-19/USA/FL-CDC-LC0775520/2022	EPI_ISL_14055794
LC0775722	hCoV-19/USA/NJ-CDC-LC0775722/2022	EPI_ISL_14055802
LC0775652	hCoV-19/USA/FL-CDC-LC0775652/2022	EPI_ISL_14055807
LC0774509	hCoV-19/USA/VA-CDC-LC0774509/2022	EPI_ISL_14055819
LC0775802	hCoV-19/USA/PA-CDC-LC0775802/2022	EPI_ISL_14055796
LC0775578	hCoV-19/USA/FL-CDC-LC0775578/2022	EPI_ISL_14055797
LC0775299	hCoV-19/USA/FL-CDC-LC0775299/2022	EPI_ISL_14055812
LC0775862	hCoV-19/USA/DE-CDC-LC0775862/2022	EPI_ISL_14055798
LC0774759	hCoV-19/USA/NC-CDC-LC0774759/2022	EPI_ISL_14055814
LC0775643	hCoV-19/USA/FL-CDC-LC0775643/2022	EPI_ISL_14055804
LC0774952	hCoV-19/USA/MD-CDC-LC0774952/2022	EPI_ISL_14055832
LC0774929	hCoV-19/USA/VA-CDC-LC0774929/2022	EPI_ISL_14055844
LC0775651	hCoV-19/USA/FL-CDC-LC0775651/2022	EPI_ISL_14055809
LC0775645	hCoV-19/USA/FL-CDC-LC0775645/2022	EPI_ISL_14055810
LC0776876	hCoV-19/USA/CA-CDC-LC0776876/2022	EPI_ISL_14055813
LC0774743	hCoV-19/USA/DC-CDC-LC0774743/2022	EPI_ISL_14055827
LC0774738	hCoV-19/USA/DC-CDC-LC0774738/2022	EPI_ISL_14055830
LC0774873	hCoV-19/USA/SC-CDC-LC0774873/2022	EPI_ISL_14055816
LC0774527	hCoV-19/USA/SC-CDC-LC0774527/2022	EPI_ISL_14055903
LC0774569	hCoV-19/USA/VA-CDC-LC0774569/2022	EPI_ISL_14055818
LC0775148	hCoV-19/USA/CT-CDC-LC0775148/2022	EPI_ISL_14055834
LC0779115	hCoV-19/USA/CA-CDC-LC0779115/2022	EPI_ISL_14055836
LC0774904	hCoV-19/USA/DC-CDC-LC0774904/2022	EPI_ISL_14055838
LC0774881	hCoV-19/USA/NC-CDC-LC0774881/2022	EPI_ISL_14055820
LC0774731	hCoV-19/USA/SC-CDC-LC0774731/2022	EPI_ISL_14055829
LC0774895	hCoV-19/USA/NC-CDC-LC0774895/2022	EPI_ISL_14055821
LC0774774	hCoV-19/USA/DC-CDC-LC0774774/2022	EPI_ISL_14055831
LC0774957	hCoV-19/USA/NC-CDC-LC0774957/2022	EPI_ISL_14055822
LC0774885	hCoV-19/USA/NC-CDC-LC0774885/2022	EPI_ISL_14055823
LC0775317	hCoV-19/USA/FL-CDC-LC0775317/2022	EPI_ISL_14055824
LC0774905	hCoV-19/USA/DC-CDC-LC0774905/2022	EPI_ISL_14055828
LC0774836	hCoV-19/USA/MD-CDC-LC0774836/2022	EPI_ISL_14055833
LC0774782	hCoV-19/USA/MD-CDC-LC0774782/2022	EPI_ISL_14055835
LC0774906	hCoV-19/USA/MD-CDC-LC0774906/2022	EPI_ISL_14055837
LC0774779	hCoV-19/USA/VA-CDC-LC0774779/2022	EPI_ISL_14055839
LC0774777	hCoV-19/USA/VA-CDC-LC0774777/2022	EPI_ISL_14055840
LC0774968	hCoV-19/USA/NC-CDC-LC0774968/2022	EPI_ISL_14055858
LC0774463	hCoV-19/USA/VA-CDC-LC0774463/2022	EPI_ISL_14055841
LC0774528	hCoV-19/USA/VA-CDC-LC0774528/2022	EPI_ISL_14055847
LC0775123	hCoV-19/USA/VA-CDC-LC0775123/2022	EPI_ISL_14055848
LC0774993	hCoV-19/USA/VA-CDC-LC0774993/2022	EPI_ISL_14055852
LC0774470	hCoV-19/USA/VA-CDC-LC0774470/2022	EPI_ISL_14055842
LC0774571	hCoV-19/USA/NC-CDC-LC0774571/2022	EPI_ISL_14055849
LC0774949	hCoV-19/USA/MD-CDC-LC0774949/2022	EPI_ISL_14055854
LC0774928	hCoV-19/USA/NC-CDC-LC0774928/2022	EPI_ISL_14055862
LC0774471	hCoV-19/USA/VA-CDC-LC0774471/2022	EPI_ISL_14055843
LC0774898	hCoV-19/USA/NC-CDC-LC0774898/2022	EPI_ISL_14055850
LC0774780	hCoV-19/USA/NC-CDC-LC0774780/2022	EPI_ISL_14055864
LC0774844	hCoV-19/USA/MD-CDC-LC0774844/2022	EPI_ISL_14055845
LC0775121	hCoV-19/USA/VA-CDC-LC0775121/2022	EPI_ISL_14055853
LC0774808	hCoV-19/USA/NC-CDC-LC0774808/2022	EPI_ISL_14055863
LC0775131	hCoV-19/USA/GA-CDC-LC0775131/2022	EPI_ISL_14055870
LC0774739	hCoV-19/USA/VA-CDC-LC0774739/2022	EPI_ISL_14055846
LC0774744	hCoV-19/USA/VA-CDC-LC0774744/2022	EPI_ISL_14055851
LC0774933	hCoV-19/USA/NC-CDC-LC0774933/2022	EPI_ISL_14055859
LC0774765	hCoV-19/USA/NC-CDC-LC0774765/2022	EPI_ISL_14055856
LC0774939	hCoV-19/USA/NC-CDC-LC0774939/2022	EPI_ISL_14055866
LC0774517	hCoV-19/USA/DC-CDC-LC0774517/2022	EPI_ISL_14055873
LC0774520	hCoV-19/USA/MD-CDC-LC0774520/2022	EPI_ISL_14055874
LC0774811	hCoV-19/USA/NC-CDC-LC0774811/2022	EPI_ISL_14055860
LC0774971	hCoV-19/USA/NC-CDC-LC0774971/2022	EPI_ISL_14055861
LC0774789	hCoV-19/USA/MD-CDC-LC0774789/2022	EPI_ISL_14055875
LC0774999	hCoV-19/USA/DC-CDC-LC0774999/2022	EPI_ISL_14055882
LC0774764	hCoV-19/USA/NC-CDC-LC0774764/2022	EPI_ISL_14055865
LC0774883	hCoV-19/USA/NC-CDC-LC0774883/2022	EPI_ISL_14055879
LC0774894	hCoV-19/USA/NC-CDC-LC0774894/2022	EPI_ISL_14055886
LC0775154	hCoV-19/USA/NC-CDC-LC0775154/2022	EPI_ISL_14055888
LC0775059	hCoV-19/USA/NC-CDC-LC0775059/2022	EPI_ISL_14055867
LC0774931	hCoV-19/USA/MD-CDC-LC0774931/2022	EPI_ISL_14055876
LC0774795	hCoV-19/USA/MD-CDC-LC0774795/2022	EPI_ISL_14055878
LC0774864	hCoV-19/USA/SC-CDC-LC0774864/2022	EPI_ISL_14055893
LC0774941	hCoV-19/USA/NC-CDC-LC0774941/2022	EPI_ISL_14055868
LC0774788	hCoV-19/USA/MD-CDC-LC0774788/2022	EPI_ISL_14055877
LC0774510	hCoV-19/USA/NC-CDC-LC0774510/2022	EPI_ISL_14055884
LC0774973	hCoV-19/USA/SC-CDC-LC0774973/2022	EPI_ISL_14055897
LC0774746	hCoV-19/USA/VA-CDC-LC0774746/2022	EPI_ISL_14055869
LC0774807	hCoV-19/USA/NC-CDC-LC0774807/2022	EPI_ISL_14055906
LC0780497	hCoV-19/USA/MD-CDC-LC0780497/2022	EPI_ISL_14055951
LC0780444	hCoV-19/USA/VA-CDC-LC0780444/2022	EPI_ISL_14055955
LC0774790	hCoV-19/USA/SC-CDC-LC0774790/2022	EPI_ISL_14055871
LC0774813	hCoV-19/USA/DC-CDC-LC0774813/2022	EPI_ISL_14055872
LC0774930	hCoV-19/USA/VA-CDC-LC0774930/2022	EPI_ISL_14055881
LC0774876	hCoV-19/USA/VA-CDC-LC0774876/2022	EPI_ISL_14055883
LC0774877	hCoV-19/USA/NC-CDC-LC0774877/2022	EPI_ISL_14055885
LC0775158	hCoV-19/USA/NC-CDC-LC0775158/2022	EPI_ISL_14055887
LC0774897	hCoV-19/USA/NC-CDC-LC0774897/2022	EPI_ISL_14055889
LC0774884	hCoV-19/USA/NC-CDC-LC0774884/2022	EPI_ISL_14055890
LC0775181	hCoV-19/USA/SC-CDC-LC0775181/2022	EPI_ISL_14055894
LC0774963	hCoV-19/USA/NC-CDC-LC0774963/2022	EPI_ISL_14055895
LC0774573	hCoV-19/USA/MD-CDC-LC0774573/2022	EPI_ISL_14055899
LC0774758	hCoV-19/USA/NC-CDC-LC0774758/2022	EPI_ISL_14055900
LC0774814	hCoV-19/USA/NC-CDC-LC0774814/2022	EPI_ISL_14055901
LC0774512	hCoV-19/USA/SC-CDC-LC0774512/2022	EPI_ISL_14055902
LC0774959	hCoV-19/USA/NC-CDC-LC0774959/2022	EPI_ISL_14055905
LC0774796	hCoV-19/USA/NC-CDC-LC0774796/2022	EPI_ISL_14055908
LC0774529	hCoV-19/USA/SC-CDC-LC0774529/2022	EPI_ISL_14055909
LC0774570	hCoV-19/USA/SC-CDC-LC0774570/2022	EPI_ISL_14055910
LC0774511	hCoV-19/USA/NC-CDC-LC0774511/2022	EPI_ISL_14055911
LC0774762	hCoV-19/USA/SC-CDC-LC0774762/2022	EPI_ISL_14055912
LC0775168	hCoV-19/USA/SC-CDC-LC0775168/2022	EPI_ISL_14055913
LC0774819	hCoV-19/USA/NC-CDC-LC0774819/2022	EPI_ISL_14055914
LC0775833	hCoV-19/USA/NJ-CDC-LC0775833/2022	EPI_ISL_14055915
LC0775618	hCoV-19/USA/FL-CDC-LC0775618/2022	EPI_ISL_14055916
LC0775623	hCoV-19/USA/FL-CDC-LC0775623/2022	EPI_ISL_14055957
LC0775621	hCoV-19/USA/FL-CDC-LC0775621/2022	EPI_ISL_14055959
LC0775551	hCoV-19/USA/TN-CDC-LC0775551/2022	EPI_ISL_14055962
LC0775545	hCoV-19/USA/TN-CDC-LC0775545/2022	EPI_ISL_14055963
LC0775544	hCoV-19/USA/AL-CDC-LC0775544/2022	EPI_ISL_14055964
LC0514334	hCoV-19/USA/CA-CDC-LC0514334/2022	EPI_ISL_9914493
LC0775449	hCoV-19/USA/GA-CDC-LC0775449/2022	EPI_ISL_14055965
LC0775543	hCoV-19/USA/AL-CDC-LC0775543/2022	EPI_ISL_14055966
LC0775622	hCoV-19/USA/FL-CDC-LC0775622/2022	EPI_ISL_14055968
LC0775537	hCoV-19/USA/FL-CDC-LC0775537/2022	EPI_ISL_14055969
LC0775583	hCoV-19/USA/FL-CDC-LC0775583/2022	EPI_ISL_14055970
LC0775292	hCoV-19/USA/VA-CDC-LC0775292/2022	EPI_ISL_14055971
LC0775266	hCoV-19/USA/VA-CDC-LC0775266/2022	EPI_ISL_14055972
LC0775270	hCoV-19/USA/VA-CDC-LC0775270/2022	EPI_ISL_14055973
LC0775294	hCoV-19/USA/VA-CDC-LC0775294/2022	EPI_ISL_14055974
LC0775257	hCoV-19/USA/VA-CDC-LC0775257/2022	EPI_ISL_14055975
LC0775323	hCoV-19/USA/FL-CDC-LC0775323/2022	EPI_ISL_14055976
LC0775336	hCoV-19/USA/FL-CDC-LC0775336/2022	EPI_ISL_14055977
LC0775533	hCoV-19/USA/FL-CDC-LC0775533/2022	EPI_ISL_14055978
LC0775363	hCoV-19/USA/FL-CDC-LC0775363/2022	EPI_ISL_14055998
LC0775300	hCoV-19/USA/FL-CDC-LC0775300/2022	EPI_ISL_14056013
LC0775445	hCoV-19/USA/FL-CDC-LC0775445/2022	EPI_ISL_14056016
LC0775258	hCoV-19/USA/VA-CDC-LC0775258/2022	EPI_ISL_14055979
LC0775448	hCoV-19/USA/FL-CDC-LC0775448/2022	EPI_ISL_14055995
LC0775831	hCoV-19/USA/NJ-CDC-LC0775831/2022	EPI_ISL_14056008
LC0775612	hCoV-19/USA/FL-CDC-LC0775612/2022	EPI_ISL_14055980
LC0779134	hCoV-19/USA/CA-CDC-LC0779134/2022	EPI_ISL_14055983
LC0775348	hCoV-19/USA/FL-CDC-LC0775348/2022	EPI_ISL_14055997
LC0775515	hCoV-19/USA/FL-CDC-LC0775515/2022	EPI_ISL_14056018
LC0775531	hCoV-19/USA/FL-CDC-LC0775531/2022	EPI_ISL_14055981
LC0775356	hCoV-19/USA/FL-CDC-LC0775356/2022	EPI_ISL_14055985
LC0779430	hCoV-19/USA/CA-CDC-LC0779430/2022	EPI_ISL_14055987
LC0775617	hCoV-19/USA/FL-CDC-LC0775617/2022	EPI_ISL_14055982
LC0775350	hCoV-19/USA/FL-CDC-LC0775350/2022	EPI_ISL_14055984
LC0775310	hCoV-19/USA/FL-CDC-LC0775310/2022	EPI_ISL_14055989
LC0775596	hCoV-19/USA/NJ-CDC-LC0775596/2022	EPI_ISL_14055999
LC0775478	hCoV-19/USA/FL-CDC-LC0775478/2022	EPI_ISL_14055986
LC0775620	hCoV-19/USA/FL-CDC-LC0775620/2022	EPI_ISL_14055990
LC0775486	hCoV-19/USA/FL-CDC-LC0775486/2022	EPI_ISL_14055991
LC0775481	hCoV-19/USA/FL-CDC-LC0775481/2022	EPI_ISL_14055988
LC0775451	hCoV-19/USA/FL-CDC-LC0775451/2022	EPI_ISL_14055994
LC0775922	hCoV-19/USA/PA-CDC-LC0775922/2022	EPI_ISL_14056003
LC0775343	hCoV-19/USA/FL-CDC-LC0775343/2022	EPI_ISL_14055992
LC0775322	hCoV-19/USA/FL-CDC-LC0775322/2022	EPI_ISL_14055996
LC0775829	hCoV-19/USA/PA-CDC-LC0775829/2022	EPI_ISL_14056000
LC0775337	hCoV-19/USA/FL-CDC-LC0775337/2022	EPI_ISL_14056004
LC0775605	hCoV-19/USA/FL-CDC-LC0775605/2022	EPI_ISL_14056022
LC0775832	hCoV-19/USA/NJ-CDC-LC0775832/2022	EPI_ISL_14056001
LC0775355	hCoV-19/USA/FL-CDC-LC0775355/2022	EPI_ISL_14056017
LC0775608	hCoV-19/USA/FL-CDC-LC0775608/2022	EPI_ISL_14056024
LC0775298	hCoV-19/USA/FL-CDC-LC0775298/2022	EPI_ISL_14056006
LC0775484	hCoV-19/USA/FL-CDC-LC0775484/2022	EPI_ISL_14056007
LC0775615	hCoV-19/USA/FL-CDC-LC0775615/2022	EPI_ISL_14056014
LC0775549	hCoV-19/USA/GA-CDC-LC0775549/2022	EPI_ISL_14056030
LC0775841	hCoV-19/USA/DE-CDC-LC0775841/2022	EPI_ISL_14056012
LC0775404	hCoV-19/USA/FL-CDC-LC0775404/2022	EPI_ISL_14056015
LC0775518	hCoV-19/USA/FL-CDC-LC0775518/2022	EPI_ISL_14056020
LC0775452	hCoV-19/USA/FL-CDC-LC0775452/2022	EPI_ISL_14056029
LC0775616	hCoV-19/USA/FL-CDC-LC0775616/2022	EPI_ISL_14056023
LC0775359	hCoV-19/USA/FL-CDC-LC0775359/2022	EPI_ISL_14056025
LC0775314	hCoV-19/USA/FL-CDC-LC0775314/2022	EPI_ISL_14056041
LC0775447	hCoV-19/USA/FL-CDC-LC0775447/2022	EPI_ISL_14056026
LC0775614	hCoV-19/USA/FL-CDC-LC0775614/2022	EPI_ISL_14056028
LC0775552	hCoV-19/USA/FL-CDC-LC0775552/2022	EPI_ISL_14056038
LC0775313	hCoV-19/USA/FL-CDC-LC0775313/2022	EPI_ISL_14056046
LC0775246	hCoV-19/USA/NC-CDC-LC0775246/2022	EPI_ISL_14056051
LC0775345	hCoV-19/USA/FL-CDC-LC0775345/2022	EPI_ISL_14056031
LC0775349	hCoV-19/USA/TN-CDC-LC0775349/2022	EPI_ISL_14056034
LC0775318	hCoV-19/USA/FL-CDC-LC0775318/2022	EPI_ISL_14056045
LC0775293	hCoV-19/USA/DC-CDC-LC0775293/2022	EPI_ISL_14056033
LC0775225	hCoV-19/USA/SC-CDC-LC0775225/2022	EPI_ISL_14056036
LC0775340	hCoV-19/USA/FL-CDC-LC0775340/2022	EPI_ISL_14056035
LC0775308	hCoV-19/USA/FL-CDC-LC0775308/2022	EPI_ISL_14056039
LC0775546	hCoV-19/USA/FL-CDC-LC0775546/2022	EPI_ISL_14056048
LC0775252	hCoV-19/USA/GA-CDC-LC0775252/2022	EPI_ISL_14056037
LC0775541	hCoV-19/USA/FL-CDC-LC0775541/2022	EPI_ISL_14056049
LC0775201	hCoV-19/USA/NC-CDC-LC0775201/2022	EPI_ISL_14056050
LC0775273	hCoV-19/USA/MD-CDC-LC0775273/2022	EPI_ISL_14056061
LC0775550	hCoV-19/USA/FL-CDC-LC0775550/2022	EPI_ISL_14056040
LC0775399	hCoV-19/USA/TN-CDC-LC0775399/2022	EPI_ISL_14056044
LC0775311	hCoV-19/USA/FL-CDC-LC0775311/2022	EPI_ISL_14056056
LC0775260	hCoV-19/USA/MD-CDC-LC0775260/2022	EPI_ISL_14056060
LC0775312	hCoV-19/USA/FL-CDC-LC0775312/2022	EPI_ISL_14056042
LC0775320	hCoV-19/USA/FL-CDC-LC0775320/2022	EPI_ISL_14056055
LC0774735	hCoV-19/USA/SC-CDC-LC0774735/2022	EPI_ISL_14056163
LC0774977	hCoV-19/USA/NC-CDC-LC0774977/2022	EPI_ISL_14056178
LC0775538	hCoV-19/USA/FL-CDC-LC0775538/2022	EPI_ISL_14056043
LC0775925	hCoV-19/USA/NJ-CDC-LC0775925/2022	EPI_ISL_14056073
LC0775405	hCoV-19/USA/AL-CDC-LC0775405/2022	EPI_ISL_14056081
LC0775547	hCoV-19/USA/FL-CDC-LC0775547/2022	EPI_ISL_14056047
LC0514874	hCoV-19/USA/WA-CDC-LC0514874/2022	EPI_ISL_9913156
LC0775603	hCoV-19/USA/FL-CDC-LC0775603/2022	EPI_ISL_14056052
LC0775316	hCoV-19/USA/FL-CDC-LC0775316/2022	EPI_ISL_14056054
LC0775766	hCoV-19/USA/NJ-CDC-LC0775766/2022	EPI_ISL_14056064
LC0775402	hCoV-19/USA/GA-CDC-LC0775402/2022	EPI_ISL_14056069
LC0775344	hCoV-19/USA/TN-CDC-LC0775344/2022	EPI_ISL_14056057
LC0775245	hCoV-19/USA/DC-CDC-LC0775245/2022	EPI_ISL_14056063
LC0509768	hCoV-19/USA/NC-CDC-LC0509768/2022	EPI_ISL_9913157
LC0775542	hCoV-19/USA/TN-CDC-LC0775542/2022	EPI_ISL_14056058
LC0775203	hCoV-19/USA/NC-CDC-LC0775203/2022	EPI_ISL_14056071
LC0514428	hCoV-19/USA/CA-CDC-LC0514428/2022	EPI_ISL_9914482
LC0775254	hCoV-19/USA/SC-CDC-LC0775254/2022	EPI_ISL_14056065
LC0775916	hCoV-19/USA/PA-CDC-LC0775916/2022	EPI_ISL_14056075
LC0775205	hCoV-19/USA/AZ-CDC-LC0775205/2022	EPI_ISL_14056086
LC0774917	hCoV-19/USA/MD-CDC-LC0774917/2022	EPI_ISL_14056096
LC0775251	hCoV-19/USA/SC-CDC-LC0775251/2022	EPI_ISL_14056066
LC0775250	hCoV-19/USA/SC-CDC-LC0775250/2022	EPI_ISL_14056068
LC0775694	hCoV-19/USA/NJ-CDC-LC0775694/2022	EPI_ISL_14056077
LC0780372	hCoV-19/USA/NC-CDC-LC0780372/2022	EPI_ISL_14056084
LC0775398	hCoV-19/USA/TN-CDC-LC0775398/2022	EPI_ISL_14056070
LC0775765	hCoV-19/USA/PA-CDC-LC0775765/2022	EPI_ISL_14056083
LC0774831	hCoV-19/USA/FL-CDC-LC0774831/2022	EPI_ISL_14056091
LC0774446	hCoV-19/USA/DC-CDC-LC0774446/2022	EPI_ISL_14056108
LC0775710	hCoV-19/USA/NJ-CDC-LC0775710/2022	EPI_ISL_14056072
LC0775711	hCoV-19/USA/NY-CDC-LC0775711/2022	EPI_ISL_14056074
LC0514832	hCoV-19/USA/WA-CDC-LC0514832/2022	EPI_ISL_9913150
LC0775712	hCoV-19/USA/PA-CDC-LC0775712/2022	EPI_ISL_14056076
LC0775450	hCoV-19/USA/TN-CDC-LC0775450/2022	EPI_ISL_14056079
LC0775204	hCoV-19/USA/FL-CDC-LC0775204/2022	EPI_ISL_14056087
LC0774849	hCoV-19/USA/MD-CDC-LC0774849/2022	EPI_ISL_14056093
LC0775767	hCoV-19/USA/NJ-CDC-LC0775767/2022	EPI_ISL_14056078
LC0775209	hCoV-19/USA/FL-CDC-LC0775209/2022	EPI_ISL_14056089
LC0775401	hCoV-19/USA/AL-CDC-LC0775401/2022	EPI_ISL_14056080
LC0775230	hCoV-19/USA/NC-CDC-LC0775230/2022	EPI_ISL_14056082
LC0774591	hCoV-19/USA/MD-CDC-LC0774591/2022	EPI_ISL_14056095
LC0774919	hCoV-19/USA/MD-CDC-LC0774919/2022	EPI_ISL_14056097
LC0780352	hCoV-19/USA/DC-CDC-LC0780352/2022	EPI_ISL_14056085
LC0775306	hCoV-19/USA/FL-CDC-LC0775306/2022	EPI_ISL_14056113
LC0779917	hCoV-19/USA/NJ-CDC-LC0779917/2022	EPI_ISL_14056115
LC0780338	hCoV-19/USA/DC-CDC-LC0780338/2022	EPI_ISL_14056125
LC0775210	hCoV-19/USA/CT-CDC-LC0775210/2022	EPI_ISL_14056088
LC0774847	hCoV-19/USA/MD-CDC-LC0774847/2022	EPI_ISL_14056094
LC0774935	hCoV-19/USA/TX-CDC-LC0774935/2022	EPI_ISL_14056090
LC0774984	hCoV-19/USA/NC-CDC-LC0774984/2022	EPI_ISL_14056100
LC0774578	hCoV-19/USA/NC-CDC-LC0774578/2022	EPI_ISL_14056101
LC0774584	hCoV-19/USA/MD-CDC-LC0774584/2022	EPI_ISL_14056098
LC0779861	hCoV-19/USA/NJ-CDC-LC0779861/2022	EPI_ISL_14056121
LC0780379	hCoV-19/USA/DC-CDC-LC0780379/2022	EPI_ISL_14056124
LC0780387	hCoV-19/USA/MD-CDC-LC0780387/2022	EPI_ISL_14056129
LC0774606	hCoV-19/USA/IL-CDC-LC0774606/2022	EPI_ISL_14056099
LC0774889	hCoV-19/USA/VA-CDC-LC0774889/2022	EPI_ISL_14056104
LC0774437	hCoV-19/USA/MD-CDC-LC0774437/2022	EPI_ISL_14056107
LC0774842	hCoV-19/USA/VA-CDC-LC0774842/2022	EPI_ISL_14056102
LC0514424	hCoV-19/USA/CA-CDC-LC0514424/2022	EPI_ISL_9914481
LC0774598	hCoV-19/USA/VA-CDC-LC0774598/2022	EPI_ISL_14056103
LC0780357	hCoV-19/USA/NC-CDC-LC0780357/2022	EPI_ISL_14056122
LC0780335	hCoV-19/USA/DC-CDC-LC0780335/2022	EPI_ISL_14056127
LC0774767	hCoV-19/USA/VA-CDC-LC0774767/2022	EPI_ISL_14056105
LC0774580	hCoV-19/USA/VA-CDC-LC0774580/2022	EPI_ISL_14056106
LC0780373	hCoV-19/USA/DC-CDC-LC0780373/2022	EPI_ISL_14056126
LC0774920	hCoV-19/USA/NC-CDC-LC0774920/2022	EPI_ISL_14056109
LC0775206	hCoV-19/USA/IL-CDC-LC0775206/2022	EPI_ISL_14056112
LC0779971	hCoV-19/USA/PA-CDC-LC0779971/2022	EPI_ISL_14056116
LC0780313	hCoV-19/USA/DC-CDC-LC0780313/2022	EPI_ISL_14056135
LC0774582	hCoV-19/USA/NC-CDC-LC0774582/2022	EPI_ISL_14056110
LC0774589	hCoV-19/USA/SC-CDC-LC0774589/2022	EPI_ISL_14056128
LC0780375	hCoV-19/USA/DC-CDC-LC0780375/2022	EPI_ISL_14056131
LC0780314	hCoV-19/USA/MD-CDC-LC0780314/2022	EPI_ISL_14056134
LC0779921	hCoV-19/USA/NJ-CDC-LC0779921/2022	EPI_ISL_14056114
LC0780181	hCoV-19/USA/PA-CDC-LC0780181/2022	EPI_ISL_14056117
LC0779916	hCoV-19/USA/NJ-CDC-LC0779916/2022	EPI_ISL_14056118
LC0779923	hCoV-19/USA/PA-CDC-LC0779923/2022	EPI_ISL_14056119
LC0779919	hCoV-19/USA/PA-CDC-LC0779919/2022	EPI_ISL_14056120
LC0780376	hCoV-19/USA/DC-CDC-LC0780376/2022	EPI_ISL_14056123
LC0780355	hCoV-19/USA/SC-CDC-LC0780355/2022	EPI_ISL_14056140
LC0774588	hCoV-19/USA/NC-CDC-LC0774588/2022	EPI_ISL_14056145
LC0780377	hCoV-19/USA/DC-CDC-LC0780377/2022	EPI_ISL_14056130
LC0780374	hCoV-19/USA/DC-CDC-LC0780374/2022	EPI_ISL_14056133
LC0775177	hCoV-19/USA/NC-CDC-LC0775177/2022	EPI_ISL_14056151
LC0780289	hCoV-19/USA/DC-CDC-LC0780289/2022	EPI_ISL_14056132
LC0774732	hCoV-19/USA/SC-CDC-LC0774732/2022	EPI_ISL_14056149
LC0774751	hCoV-19/USA/SC-CDC-LC0774751/2022	EPI_ISL_14056160
LC0774748	hCoV-19/USA/SC-CDC-LC0774748/2022	EPI_ISL_14056162
LC0780334	hCoV-19/USA/DC-CDC-LC0780334/2022	EPI_ISL_14056136
LC0780062	hCoV-19/USA/NY-CDC-LC0780062/2022	EPI_ISL_14056139
LC0774567	hCoV-19/USA/NC-CDC-LC0774567/2022	EPI_ISL_14056143
LC0780356	hCoV-19/USA/SC-CDC-LC0780356/2022	EPI_ISL_14056137
LC0780348	hCoV-19/USA/SC-CDC-LC0780348/2022	EPI_ISL_14056141
LC0774579	hCoV-19/USA/NC-CDC-LC0774579/2022	EPI_ISL_14056155
LC0774726	hCoV-19/USA/NC-CDC-LC0774726/2022	EPI_ISL_14056144
LC0774564	hCoV-19/USA/VA-CDC-LC0774564/2022	EPI_ISL_14056146
LC0774834	hCoV-19/USA/NC-CDC-LC0774834/2022	EPI_ISL_14056165
LC0774800	hCoV-19/USA/VA-CDC-LC0774800/2022	EPI_ISL_14056177
LC0774837	hCoV-19/USA/VA-CDC-LC0774837/2022	EPI_ISL_14056147
LC0774583	hCoV-19/USA/NC-CDC-LC0774583/2022	EPI_ISL_14056154
LC0774910	hCoV-19/USA/DC-CDC-LC0774910/2022	EPI_ISL_14056148
LC0774886	hCoV-19/USA/DC-CDC-LC0774886/2022	EPI_ISL_14056153
LC0775105	hCoV-19/USA/NC-CDC-LC0775105/2022	EPI_ISL_14056170
LC0774450	hCoV-19/USA/VA-CDC-LC0774450/2022	EPI_ISL_14056179
LC0774586	hCoV-19/USA/NC-CDC-LC0774586/2022	EPI_ISL_14056152
LC0774784	hCoV-19/USA/DC-CDC-LC0774784/2022	EPI_ISL_14056159
LC0775006	hCoV-19/USA/NC-CDC-LC0775006/2022	EPI_ISL_14056168
LC0774619	hCoV-19/USA/SC-CDC-LC0774619/2022	EPI_ISL_14056157
LC0774728	hCoV-19/USA/SC-CDC-LC0774728/2022	EPI_ISL_14056164
LC0774752	hCoV-19/USA/SC-CDC-LC0774752/2022	EPI_ISL_14056174
LC0774747	hCoV-19/USA/SC-CDC-LC0774747/2022	EPI_ISL_14056158
LC0774838	hCoV-19/USA/NC-CDC-LC0774838/2022	EPI_ISL_14056167
LC0774736	hCoV-19/USA/VA-CDC-LC0774736/2022	EPI_ISL_14056173
LC0774852	hCoV-19/USA/VA-CDC-LC0774852/2022	EPI_ISL_14056180
LC0774750	hCoV-19/USA/SC-CDC-LC0774750/2022	EPI_ISL_14056161
LC0774725	hCoV-19/USA/NC-CDC-LC0774725/2022	EPI_ISL_14056172
LC0779922	hCoV-19/USA/NJ-CDC-LC0779922/2022	EPI_ISL_14056175
LC0774441	hCoV-19/USA/VA-CDC-LC0774441/2022	EPI_ISL_14056181
LC0774443	hCoV-19/USA/MD-CDC-LC0774443/2022	EPI_ISL_14056194
LC0774460	hCoV-19/USA/MD-CDC-LC0774460/2022	EPI_ISL_14056200
LC0774891	hCoV-19/USA/VA-CDC-LC0774891/2022	EPI_ISL_14056176
LC0774799	hCoV-19/USA/VA-CDC-LC0774799/2022	EPI_ISL_14056183
LC0774565	hCoV-19/USA/NC-CDC-LC0774565/2022	EPI_ISL_14056193
LC0775087	hCoV-19/USA/VA-CDC-LC0775087/2022	EPI_ISL_14056182
LC0774444	hCoV-19/USA/VA-CDC-LC0774444/2022	EPI_ISL_14056184
LC0774595	hCoV-19/USA/VA-CDC-LC0774595/2022	EPI_ISL_14056190
LC0774888	hCoV-19/USA/VA-CDC-LC0774888/2022	EPI_ISL_14056185
LC0774887	hCoV-19/USA/VA-CDC-LC0774887/2022	EPI_ISL_14056202
LC0780292	hCoV-19/USA/WY-CDC-LC0780292/2022	EPI_ISL_14056213
LC0774596	hCoV-19/USA/VA-CDC-LC0774596/2022	EPI_ISL_14056186
LC0775116	hCoV-19/USA/VA-CDC-LC0775116/2022	EPI_ISL_14056188
LC0774611	hCoV-19/USA/MD-CDC-LC0774611/2022	EPI_ISL_14056198
LC0774563	hCoV-19/USA/VA-CDC-LC0774563/2022	EPI_ISL_14056187
LC0774798	hCoV-19/USA/MD-CDC-LC0774798/2022	EPI_ISL_14056191
LC0774727	hCoV-19/USA/VA-CDC-LC0774727/2022	EPI_ISL_14056189
LC0774626	hCoV-19/USA/DC-CDC-LC0774626/2022	EPI_ISL_14056196
LC0774766	hCoV-19/USA/NC-CDC-LC0774766/2022	EPI_ISL_14056205
LC0780489	hCoV-19/USA/MD-CDC-LC0780489/2022	EPI_ISL_14056210
LC0774773	hCoV-19/USA/NC-CDC-LC0774773/2022	EPI_ISL_14056192
LC0774846	hCoV-19/USA/DC-CDC-LC0774846/2022	EPI_ISL_14056199
LC0774562	hCoV-19/USA/DC-CDC-LC0774562/2022	EPI_ISL_14056195
LC0780107	hCoV-19/USA/DE-CDC-LC0780107/2022	EPI_ISL_14056208
LC0780109	hCoV-19/USA/DE-CDC-LC0780109/2022	EPI_ISL_14056225
LC0774617	hCoV-19/USA/MD-CDC-LC0774617/2022	EPI_ISL_14056201
LC0774850	hCoV-19/USA/VA-CDC-LC0774850/2022	EPI_ISL_14056204
LC0780536	hCoV-19/USA/NC-CDC-LC0780536/2022	EPI_ISL_14056209
LC0514745	hCoV-19/USA/OR-CDC-LC0514745/2022	EPI_ISL_9913151
LC0779969	hCoV-19/USA/PA-CDC-LC0779969/2022	EPI_ISL_14056206
LC0780311	hCoV-19/USA/VA-CDC-LC0780311/2022	EPI_ISL_14056214
LC0780312	hCoV-19/USA/VA-CDC-LC0780312/2022	EPI_ISL_14056215
LC0774440	hCoV-19/USA/VA-CDC-LC0774440/2022	EPI_ISL_14056207
LC0779973	hCoV-19/USA/PA-CDC-LC0779973/2022	EPI_ISL_14056223
LC0780111	hCoV-19/USA/DE-CDC-LC0780111/2022	EPI_ISL_14056224
LC0780557	hCoV-19/USA/MD-CDC-LC0780557/2022	EPI_ISL_14056233
LC0780186	hCoV-19/USA/PA-CDC-LC0780186/2022	EPI_ISL_14056211
LC0514427	hCoV-19/USA/CA-CDC-LC0514427/2022	EPI_ISL_9914483
LC0779972	hCoV-19/USA/PA-CDC-LC0779972/2022	EPI_ISL_14056216
LC0780108	hCoV-19/USA/DE-CDC-LC0780108/2022	EPI_ISL_14056222
LC0780502	hCoV-19/USA/MD-CDC-LC0780502/2022	EPI_ISL_14056231
LC0780506	hCoV-19/USA/GA-CDC-LC0780506/2022	EPI_ISL_14056243
LC0780459	hCoV-19/USA/VA-CDC-LC0780459/2022	EPI_ISL_14056217
LC0779976	hCoV-19/USA/MD-CDC-LC0779976/2022	EPI_ISL_14056221
LC0780516	hCoV-19/USA/MD-CDC-LC0780516/2022	EPI_ISL_14056234
LC0779918	hCoV-19/USA/DE-CDC-LC0779918/2022	EPI_ISL_14056218
LC0780562	hCoV-19/USA/MD-CDC-LC0780562/2022	EPI_ISL_14056232
LC0780448	hCoV-19/USA/VA-CDC-LC0780448/2022	EPI_ISL_14056245
LC0780014	hCoV-19/USA/NC-CDC-LC0780014/2022	EPI_ISL_14056254
LC0780182	hCoV-19/USA/DE-CDC-LC0780182/2022	EPI_ISL_14056220
LC0780511	hCoV-19/USA/VA-CDC-LC0780511/2022	EPI_ISL_14056227
LC0780505	hCoV-19/USA/WI-CDC-LC0780505/2022	EPI_ISL_14056236
LC0780411	hCoV-19/USA/FL-CDC-LC0780411/2022	EPI_ISL_14056228
LC0780413	hCoV-19/USA/VA-CDC-LC0780413/2022	EPI_ISL_14056230
LC0780445	hCoV-19/USA/NC-CDC-LC0780445/2022	EPI_ISL_14056235
LC0780508	hCoV-19/USA/MD-CDC-LC0780508/2022	EPI_ISL_14056239
LC0780450	hCoV-19/USA/NC-CDC-LC0780450/2022	EPI_ISL_14056240
LC0775417	hCoV-19/USA/GA-CDC-LC0775417/2022	EPI_ISL_14056250
LC0780137	hCoV-19/USA/NJ-CDC-LC0780137/2022	EPI_ISL_14056260
LC0780498	hCoV-19/USA/NC-CDC-LC0780498/2022	EPI_ISL_14056268
LC0780512	hCoV-19/USA/AZ-CDC-LC0780512/2022	EPI_ISL_14056241
LC0780507	hCoV-19/USA/GA-CDC-LC0780507/2022	EPI_ISL_14056252
LC0780140	hCoV-19/USA/GA-CDC-LC0780140/2022	EPI_ISL_14056262
LC0780520	hCoV-19/USA/NC-CDC-LC0780520/2022	EPI_ISL_14056266
LC0780510	hCoV-19/USA/NY-CDC-LC0780510/2022	EPI_ISL_14056242
LC0780487	hCoV-19/USA/NC-CDC-LC0780487/2022	EPI_ISL_14056244
LC0780246	hCoV-19/USA/NC-CDC-LC0780246/2022	EPI_ISL_14056251
LC0775301	hCoV-19/USA/AL-CDC-LC0775301/2022	EPI_ISL_14056248
LC0780426	hCoV-19/USA/NC-CDC-LC0780426/2022	EPI_ISL_14056255
LC0775795	hCoV-19/USA/NJ-CDC-LC0775795/2022	EPI_ISL_14056249
LC0780145	hCoV-19/USA/NY-CDC-LC0780145/2022	EPI_ISL_14056253
LC0780135	hCoV-19/USA/NJ-CDC-LC0780135/2022	EPI_ISL_14056259
LC0780019	hCoV-19/USA/VA-CDC-LC0780019/2022	EPI_ISL_14056273
LC0780546	hCoV-19/USA/NC-CDC-LC0780546/2022	EPI_ISL_14056256
LC0780465	hCoV-19/USA/VA-CDC-LC0780465/2022	EPI_ISL_14056270
LC0779967	hCoV-19/USA/NJ-CDC-LC0779967/2022	EPI_ISL_14056280
LC0780547	hCoV-19/USA/NC-CDC-LC0780547/2022	EPI_ISL_14056257
LC0509464	hCoV-19/USA/NC-CDC-LC0509464/2022	EPI_ISL_9913149
LC0780529	hCoV-19/USA/NC-CDC-LC0780529/2022	EPI_ISL_14056258
LC0780141	hCoV-19/USA/GA-CDC-LC0780141/2022	EPI_ISL_14056263
LC0780476	hCoV-19/USA/VA-CDC-LC0780476/2022	EPI_ISL_14056267
LC0780496	hCoV-19/USA/NC-CDC-LC0780496/2022	EPI_ISL_14056279
LC0780146	hCoV-19/USA/NJ-CDC-LC0780146/2022	EPI_ISL_14056261
LC0780142	hCoV-19/USA/CT-CDC-LC0780142/2022	EPI_ISL_14056264
LC0780463	hCoV-19/USA/NC-CDC-LC0780463/2022	EPI_ISL_14056265
LC0514463	hCoV-19/USA/CA-CDC-LC0514463/2022	EPI_ISL_9914475
LC0780522	hCoV-19/USA/NC-CDC-LC0780522/2022	EPI_ISL_14056269
LC0780443	hCoV-19/USA/NC-CDC-LC0780443/2022	EPI_ISL_14056271
LC0780441	hCoV-19/USA/VA-CDC-LC0780441/2022	EPI_ISL_14056283
LC0775791	hCoV-19/USA/NJ-CDC-LC0775791/2022	EPI_ISL_14056296
LC0780097	hCoV-19/USA/VA-CDC-LC0780097/2022	EPI_ISL_14056272
LC0780561	hCoV-19/USA/NC-CDC-LC0780561/2022	EPI_ISL_14056278
LC0780015	hCoV-19/USA/NC-CDC-LC0780015/2022	EPI_ISL_14056282
LC0780105	hCoV-19/USA/TX-CDC-LC0780105/2022	EPI_ISL_14056274
LC0780455	hCoV-19/USA/MD-CDC-LC0780455/2022	EPI_ISL_14056276
LC0780538	hCoV-19/USA/DC-CDC-LC0780538/2022	EPI_ISL_14056285
LC0775793	hCoV-19/USA/CT-CDC-LC0775793/2022	EPI_ISL_14056297
LC0780103	hCoV-19/USA/VA-CDC-LC0780103/2022	EPI_ISL_14056275
LC0780570	hCoV-19/USA/NC-CDC-LC0780570/2022	EPI_ISL_14056281
LC0780499	hCoV-19/USA/DC-CDC-LC0780499/2022	EPI_ISL_14056287
LC0780488	hCoV-19/USA/NC-CDC-LC0780488/2022	EPI_ISL_14056277
LC0775302	hCoV-19/USA/FL-CDC-LC0775302/2022	EPI_ISL_14056292
LC0775429	hCoV-19/USA/FL-CDC-LC0775429/2022	EPI_ISL_14056294
LC0775413	hCoV-19/USA/FL-CDC-LC0775413/2022	EPI_ISL_14056301
LC0780486	hCoV-19/USA/NC-CDC-LC0780486/2022	EPI_ISL_14056284
LC0780500	hCoV-19/USA/DC-CDC-LC0780500/2022	EPI_ISL_14056286
LC0775420	hCoV-19/USA/FL-CDC-LC0775420/2022	EPI_ISL_14056291
LC0780568	hCoV-19/USA/NC-CDC-LC0780568/2022	EPI_ISL_14056288
LC0775639	hCoV-19/USA/FL-CDC-LC0775639/2022	EPI_ISL_14056290
LC0780018	hCoV-19/USA/NC-CDC-LC0780018/2022	EPI_ISL_14056309
LC0775422	hCoV-19/USA/TN-CDC-LC0775422/2022	EPI_ISL_14056289
LC0780530	hCoV-19/USA/NC-CDC-LC0780530/2022	EPI_ISL_14056307
LC0780481	hCoV-19/USA/SC-CDC-LC0780481/2022	EPI_ISL_14056313
LC0775640	hCoV-19/USA/FL-CDC-LC0775640/2022	EPI_ISL_14056295
LC0509165	hCoV-19/USA/NC-CDC-LC0509165/2022	EPI_ISL_9913144
LC0775396	hCoV-19/USA/PA-CDC-LC0775396/2022	EPI_ISL_14056298
LC0775638	hCoV-19/USA/FL-CDC-LC0775638/2022	EPI_ISL_14056302
LC0780425	hCoV-19/USA/NC-CDC-LC0780425/2022	EPI_ISL_14056316
LC0780002	hCoV-19/USA/NC-CDC-LC0780002/2022	EPI_ISL_14056317
LC0775324	hCoV-19/USA/FL-CDC-LC0775324/2022	EPI_ISL_14056299
LC0780494	hCoV-19/USA/NC-CDC-LC0780494/2022	EPI_ISL_14056303
LC0780464	hCoV-19/USA/NC-CDC-LC0780464/2022	EPI_ISL_14056318
LC0780553	hCoV-19/USA/DC-CDC-LC0780553/2022	EPI_ISL_14056321
LC0775430	hCoV-19/USA/FL-CDC-LC0775430/2022	EPI_ISL_14056300
LC0780551	hCoV-19/USA/VA-CDC-LC0780551/2022	EPI_ISL_14056304
LC0780567	hCoV-19/USA/VA-CDC-LC0780567/2022	EPI_ISL_14056306
LC0780552	hCoV-19/USA/DC-CDC-LC0780552/2022	EPI_ISL_14056322
LC0775332	hCoV-19/USA/FL-CDC-LC0775332/2022	EPI_ISL_14056347
LC0780525	hCoV-19/USA/NC-CDC-LC0780525/2022	EPI_ISL_14056308
LC0780524	hCoV-19/USA/NC-CDC-LC0780524/2022	EPI_ISL_14056311
LC0780456	hCoV-19/USA/MD-CDC-LC0780456/2022	EPI_ISL_14056323
LC0780454	hCoV-19/USA/WV-CDC-LC0780454/2022	EPI_ISL_14056328
LC0780563	hCoV-19/USA/NC-CDC-LC0780563/2022	EPI_ISL_14056310
LC0780548	hCoV-19/USA/DC-CDC-LC0780548/2022	EPI_ISL_14056324
LC0780461	hCoV-19/USA/NC-CDC-LC0780461/2022	EPI_ISL_14056312
LC0780483	hCoV-19/USA/SC-CDC-LC0780483/2022	EPI_ISL_14056314
LC0780012	hCoV-19/USA/VA-CDC-LC0780012/2022	EPI_ISL_14056331
LC0780569	hCoV-19/USA/VA-CDC-LC0780569/2022	EPI_ISL_14056333
LC0780564	hCoV-19/USA/NC-CDC-LC0780564/2022	EPI_ISL_14056315
LC0780446	hCoV-19/USA/MD-CDC-LC0780446/2022	EPI_ISL_14056327
LC0780528	hCoV-19/USA/DC-CDC-LC0780528/2022	EPI_ISL_14056332
LC0780433	hCoV-19/USA/DC-CDC-LC0780433/2022	EPI_ISL_14056352
LC0780466	hCoV-19/USA/MD-CDC-LC0780466/2022	EPI_ISL_14056319
LC0780566	hCoV-19/USA/NC-CDC-LC0780566/2022	EPI_ISL_14056320
LC0780469	hCoV-19/USA/VA-CDC-LC0780469/2022	EPI_ISL_14056325
LC0780532	hCoV-19/USA/VA-CDC-LC0780532/2022	EPI_ISL_14056329
LC0780558	hCoV-19/USA/VA-CDC-LC0780558/2022	EPI_ISL_14056330
LC0780514	hCoV-19/USA/SC-CDC-LC0780514/2022	EPI_ISL_14056334
LC0780513	hCoV-19/USA/SC-CDC-LC0780513/2022	EPI_ISL_14056335
LC0775415	hCoV-19/USA/FL-CDC-LC0775415/2022	EPI_ISL_14056337
LC0775414	hCoV-19/USA/FL-CDC-LC0775414/2022	EPI_ISL_14056338
LC0775427	hCoV-19/USA/FL-CDC-LC0775427/2022	EPI_ISL_14056339
LC0775633	hCoV-19/USA/FL-CDC-LC0775633/2022	EPI_ISL_14056340
LC0775418	hCoV-19/USA/FL-CDC-LC0775418/2022	EPI_ISL_14056341
LC0780003	hCoV-19/USA/NC-CDC-LC0780003/2022	EPI_ISL_14056343
LC0775635	hCoV-19/USA/FL-CDC-LC0775635/2022	EPI_ISL_14056345
LC0775303	hCoV-19/USA/FL-CDC-LC0775303/2022	EPI_ISL_14056346
LC0780438	hCoV-19/USA/DC-CDC-LC0780438/2022	EPI_ISL_14056348
LC0780432	hCoV-19/USA/VA-CDC-LC0780432/2022	EPI_ISL_14056349
LC0780437	hCoV-19/USA/DC-CDC-LC0780437/2022	EPI_ISL_14056350
LC0780436	hCoV-19/USA/DC-CDC-LC0780436/2022	EPI_ISL_14056351
LC0780428	hCoV-19/USA/VA-CDC-LC0780428/2022	EPI_ISL_14056353
LC0511075	hCoV-19/USA/SC-CDC-LC0511075/2022	EPI_ISL_9915798
LC0510562	hCoV-19/USA/NJ-CDC-LC0510562/2022	EPI_ISL_9914689
LC0510111	hCoV-19/USA/NY-CDC-LC0510111/2022	EPI_ISL_9914665
LC0509628	hCoV-19/USA/NC-CDC-LC0509628/2022	EPI_ISL_9914668
LC0507739	hCoV-19/USA/FL-CDC-LC0507739/2022	EPI_ISL_9912001
LC0510160	hCoV-19/USA/MD-CDC-LC0510160/2022	EPI_ISL_9914663
LC0507647	hCoV-19/USA/SC-CDC-LC0507647/2022	EPI_ISL_9913326
LC0509910	hCoV-19/USA/NY-CDC-LC0509910/2022	EPI_ISL_9914644
LC0510356	hCoV-19/USA/NY-CDC-LC0510356/2022	EPI_ISL_9914643
LC0510574	hCoV-19/USA/NJ-CDC-LC0510574/2022	EPI_ISL_9915121
LC0511750	hCoV-19/USA/NJ-CDC-LC0511750/2022	EPI_ISL_9916448
LC0510333	hCoV-19/USA/NJ-CDC-LC0510333/2022	EPI_ISL_9915114
LC0516279	hCoV-19/USA/IL-CDC-LC0516279/2022	EPI_ISL_9912974
LC0513328	hCoV-19/USA/AR-CDC-LC0513328/2022	EPI_ISL_9911635
LC0511739	hCoV-19/USA/DE-CDC-LC0511739/2022	EPI_ISL_9916502
LC0512032	hCoV-19/USA/MD-CDC-LC0512032/2022	EPI_ISL_9916503
LC0509296	hCoV-19/USA/NC-CDC-LC0509296/2022	EPI_ISL_9914732
LC0510481	hCoV-19/USA/NJ-CDC-LC0510481/2022	EPI_ISL_9915295
LC0294985	hCoV-19/USA/IL-CDC-LC0294985/2021	EPI_ISL_5074941
LC0509044	hCoV-19/USA/VA-CDC-LC0509044/2022	EPI_ISL_9914957
LC0481137	hCoV-19/USA/FL-CDC-LC0481137/2022	EPI_ISL_9194006
LC0510158	hCoV-19/USA/SC-CDC-LC0510158/2022	EPI_ISL_9914943
LC0511589	hCoV-19/USA/NH-CDC-LC0511589/2022	EPI_ISL_9912380
LC0510827	hCoV-19/USA/NY-CDC-LC0510827/2022	EPI_ISL_9917317
LC0511433	hCoV-19/USA/DE-CDC-LC0511433/2022	EPI_ISL_9919978
LC0511797	hCoV-19/USA/MD-CDC-LC0511797/2022	EPI_ISL_9920055
LC0511366	hCoV-19/USA/CT-CDC-LC0511366/2022	EPI_ISL_9920058
LC0511895	hCoV-19/USA/NY-CDC-LC0511895/2022	EPI_ISL_9919943
LC0511418	hCoV-19/USA/DE-CDC-LC0511418/2022	EPI_ISL_9920082
LC0511184	hCoV-19/USA/NY-CDC-LC0511184/2022	EPI_ISL_9920085
LC0511862	hCoV-19/USA/NY-CDC-LC0511862/2022	EPI_ISL_9919940
LC0511669	hCoV-19/USA/WI-CDC-LC0511669/2022	EPI_ISL_9920084
LC0511437	hCoV-19/USA/CT-CDC-LC0511437/2022	EPI_ISL_9920090
LC0511438	hCoV-19/USA/CT-CDC-LC0511438/2022	EPI_ISL_9920092
LC0511724	hCoV-19/USA/NY-CDC-LC0511724/2022	EPI_ISL_9920098
LC0511417	hCoV-19/USA/DE-CDC-LC0511417/2022	EPI_ISL_9919924
LC0516503	hCoV-19/USA/TX-CDC-LC0516503/2022	EPI_ISL_9916898
LC0511955	hCoV-19/USA/SC-CDC-LC0511955/2022	EPI_ISL_9919923
LC0295025	hCoV-19/USA/WV-CDC-LC0295025/2021	EPI_ISL_5074921
LC0511648	hCoV-19/USA/NY-CDC-LC0511648/2022	EPI_ISL_9919915
LC0509878	hCoV-19/USA/SC-CDC-LC0509878/2022	EPI_ISL_9916882
LC0516281	hCoV-19/USA/TX-CDC-LC0516281/2022	EPI_ISL_9916870
LC0510619	hCoV-19/USA/NY-CDC-LC0510619/2022	EPI_ISL_9917398
LC0511377	hCoV-19/USA/NY-CDC-LC0511377/2022	EPI_ISL_9920102
LC0511390	hCoV-19/USA/CT-CDC-LC0511390/2022	EPI_ISL_9920101
LC0511426	hCoV-19/USA/MD-CDC-LC0511426/2022	EPI_ISL_9920109
LC0511170	hCoV-19/USA/MD-CDC-LC0511170/2022	EPI_ISL_9917371
LC0511303	hCoV-19/USA/DE-CDC-LC0511303/2022	EPI_ISL_9917365
LC0516452	hCoV-19/USA/IA-CDC-LC0516452/2022	EPI_ISL_9916026
LC0510763	hCoV-19/USA/NJ-CDC-LC0510763/2022	EPI_ISL_9917357
LC0510849	hCoV-19/USA/NJ-CDC-LC0510849/2022	EPI_ISL_9917351
LC0510726	hCoV-19/USA/PA-CDC-LC0510726/2022	EPI_ISL_9917346
LC0511162	hCoV-19/USA/NY-CDC-LC0511162/2022	EPI_ISL_9917339
LC0511777	hCoV-19/USA/NJ-CDC-LC0511777/2022	EPI_ISL_9919988
LC0511326	hCoV-19/USA/NY-CDC-LC0511326/2022	EPI_ISL_9919130
LC0511290	hCoV-19/USA/CT-CDC-LC0511290/2022	EPI_ISL_9919129
LC0510836	hCoV-19/USA/NJ-CDC-LC0510836/2022	EPI_ISL_9919128
LC0509817	hCoV-19/USA/FL-CDC-LC0509817/2022	EPI_ISL_9919119
LC0509846	hCoV-19/USA/GA-CDC-LC0509846/2022	EPI_ISL_9919115
LC0509847	hCoV-19/USA/FL-CDC-LC0509847/2022	EPI_ISL_9919114
LC0509845	hCoV-19/USA/SC-CDC-LC0509845/2022	EPI_ISL_9919113
LC0509844	hCoV-19/USA/SC-CDC-LC0509844/2022	EPI_ISL_9919112
LC0510653	hCoV-19/USA/DE-CDC-LC0510653/2022	EPI_ISL_9919110
LC0510866	hCoV-19/USA/SC-CDC-LC0510866/2022	EPI_ISL_9919107
LC0510948	hCoV-19/USA/FL-CDC-LC0510948/2022	EPI_ISL_9919108
LC0510906	hCoV-19/USA/SC-CDC-LC0510906/2022	EPI_ISL_9919106
LC0510929	hCoV-19/USA/GA-CDC-LC0510929/2022	EPI_ISL_9919104
LC0511143	hCoV-19/USA/GA-CDC-LC0511143/2022	EPI_ISL_9919101
LC0510143	hCoV-19/USA/SC-CDC-LC0510143/2022	EPI_ISL_9916976
LC0510163	hCoV-19/USA/SC-CDC-LC0510163/2022	EPI_ISL_9916974
LC0509831	hCoV-19/USA/SC-CDC-LC0509831/2022	EPI_ISL_9916949
LC0510979	hCoV-19/USA/SC-CDC-LC0510979/2022	EPI_ISL_9916934
LC0510962	hCoV-19/USA/SC-CDC-LC0510962/2022	EPI_ISL_9916936
LC0511031	hCoV-19/USA/SC-CDC-LC0511031/2022	EPI_ISL_9916915
LC0511025	hCoV-19/USA/SC-CDC-LC0511025/2022	EPI_ISL_9916913
LC0511207	hCoV-19/USA/PA-CDC-LC0511207/2022	EPI_ISL_9917418
LC0510716	hCoV-19/USA/NJ-CDC-LC0510716/2022	EPI_ISL_9917413
LC0512800	hCoV-19/USA/SD-CDC-LC0512800/2022	EPI_ISL_9910979
LC0513244	hCoV-19/USA/OK-CDC-LC0513244/2022	EPI_ISL_9910374
LC0512664	hCoV-19/USA/IN-CDC-LC0512664/2022	EPI_ISL_9910379
LC0514770	hCoV-19/USA/OR-CDC-LC0514770/2022	EPI_ISL_9913806
LC0512318	hCoV-19/USA/OK-CDC-LC0512318/2022	EPI_ISL_9909106
LC0517173	hCoV-19/USA/VA-CDC-LC0517173/2022	EPI_ISL_9970206
LC0178893	hCoV-19/USA/MD-CDC-LC0178893/2021	EPI_ISL_3747067
LC0298078	hCoV-19/USA/TX-CDC-LC0298078/2021	EPI_ISL_5077683
LC0301398	hCoV-19/USA/CA-CDC-LC0301398/2021	EPI_ISL_5080432
LC0291130	hCoV-19/USA/GA-CDC-LC0291130/2021	EPI_ISL_5080477
LC0291347	hCoV-19/USA/FL-CDC-LC0291347/2021	EPI_ISL_5080476
LC0296098	hCoV-19/USA/AK-CDC-LC0296098/2021	EPI_ISL_5077526
LC0509852	hCoV-19/USA/GA-CDC-LC0509852/2022	EPI_ISL_9919334
LC0291352	hCoV-19/USA/FL-CDC-LC0291352/2021	EPI_ISL_5080274
LC0509866	hCoV-19/USA/GA-CDC-LC0509866/2022	EPI_ISL_9919331
LC0021442	hCoV-19/USA/OH-CDC-LC0021442/2021	EPI_ISL_1319086
LC0481637	hCoV-19/USA/IA-CDC-LC0481637/2022	EPI_ISL_9178606
LC0783060	hCoV-19/USA/NJ-CDC-LC0783060/2022	EPI_ISL_14106675
LC0500954	hCoV-19/USA/TX-CDC-LC0500954/2022	EPI_ISL_9472706
LC0301064	hCoV-19/USA/KS-CDC-LC0301064/2021	EPI_ISL_5078739
LC0783166	hCoV-19/USA/NY-CDC-LC0783166/2022	EPI_ISL_14104547
LC0511710	hCoV-19/USA/PA-CDC-LC0511710/2022	EPI_ISL_9920106
LC0510899	hCoV-19/USA/SC-CDC-LC0510899/2022	EPI_ISL_9919375
LC0510873	hCoV-19/USA/SC-CDC-LC0510873/2022	EPI_ISL_9919374
LC0454562	hCoV-19/USA/CT-CDC-LC0454562/2021	EPI_ISL_8602906
LC0510640	hCoV-19/USA/NJ-CDC-LC0510640/2022	EPI_ISL_9919356
LC0511289	hCoV-19/USA/NJ-CDC-LC0511289/2022	EPI_ISL_9919355
LC0511288	hCoV-19/USA/NJ-CDC-LC0511288/2022	EPI_ISL_9919354
LC0510721	hCoV-19/USA/CT-CDC-LC0510721/2022	EPI_ISL_9919350
LC0510696	hCoV-19/USA/PA-CDC-LC0510696/2022	EPI_ISL_9919348
LC0510692	hCoV-19/USA/PA-CDC-LC0510692/2022	EPI_ISL_9919345
LC0510699	hCoV-19/USA/NY-CDC-LC0510699/2022	EPI_ISL_9919341
LC0511298	hCoV-19/USA/NY-CDC-LC0511298/2022	EPI_ISL_9919340
LC0511333	hCoV-19/USA/NY-CDC-LC0511333/2022	EPI_ISL_9918977
LC0510704	hCoV-19/USA/NY-CDC-LC0510704/2022	EPI_ISL_9918975
LC0510643	hCoV-19/USA/NY-CDC-LC0510643/2022	EPI_ISL_9918972
LC0511260	hCoV-19/USA/PA-CDC-LC0511260/2022	EPI_ISL_9918963
LC0511330	hCoV-19/USA/PA-CDC-LC0511330/2022	EPI_ISL_9918958
LC0452374	hCoV-19/USA/DE-CDC-LC0452374/2021	EPI_ISL_8599306
LC0454515	hCoV-19/USA/NJ-CDC-LC0454515/2022	EPI_ISL_8603706
LC0475048	hCoV-19/USA/NV-CDC-LC0475048/2022	EPI_ISL_8982006
LC0467078	hCoV-19/USA/NV-CDC-LC0467078/2021	EPI_ISL_9030706
LC0462026	hCoV-19/USA/VA-CDC-LC0462026/2022	EPI_ISL_9039106
LC0508350	hCoV-19/USA/NJ-CDC-LC0508350/2022	EPI_ISL_9916392
LC0475327	hCoV-19/USA/OR-CDC-LC0475327/2022	EPI_ISL_8980506
LC0516270	hCoV-19/USA/NM-CDC-LC0516270/2022	EPI_ISL_9916382
LC0510771	hCoV-19/USA/SC-CDC-LC0510771/2022	EPI_ISL_9916383
LC0516262	hCoV-19/USA/NM-CDC-LC0516262/2022	EPI_ISL_9916377
LC0516594	hCoV-19/USA/NM-CDC-LC0516594/2022	EPI_ISL_9916373
LC0508452	hCoV-19/USA/NJ-CDC-LC0508452/2022	EPI_ISL_9916374
LC0499766	hCoV-19/USA/WA-CDC-LC0499766/2022	EPI_ISL_9475706
LC0444612	hCoV-19/USA/HI-CDC-LC0444612/2021	EPI_ISL_8469306
LC0511707	hCoV-19/USA/NY-CDC-LC0511707/2022	EPI_ISL_9919492
LC0502745	hCoV-19/USA/CO-CDC-LC0502745/2022	EPI_ISL_9517206
LC0506649	hCoV-19/USA/MO-CDC-LC0506649/2022	EPI_ISL_9526406
LC0511691	hCoV-19/USA/NY-CDC-LC0511691/2022	EPI_ISL_9919495
LC0296032	hCoV-19/USA/IL-CDC-LC0296032/2021	EPI_ISL_5079258
LC0511776	hCoV-19/USA/NJ-CDC-LC0511776/2022	EPI_ISL_9919488
LC0510890	hCoV-19/USA/SC-CDC-LC0510890/2022	EPI_ISL_9919479
LC0518742	hCoV-19/USA/NJ-CDC-LC0518742/2022	EPI_ISL_9971406
LC0498896	hCoV-19/USA/KY-CDC-LC0498896/2022	EPI_ISL_9465606
LC0492148	hCoV-19/USA/SC-CDC-LC0492148/2022	EPI_ISL_9475406
LC0511136	hCoV-19/USA/SC-CDC-LC0511136/2022	EPI_ISL_9919478
LC0511129	hCoV-19/USA/SC-CDC-LC0511129/2022	EPI_ISL_9919476
LC0543485	hCoV-19/USA/VA-CDC-LC0543485/2022	EPI_ISL_10559706
LC0510901	hCoV-19/USA/SC-CDC-LC0510901/2022	EPI_ISL_9919473
LC0511113	hCoV-19/USA/SC-CDC-LC0511113/2022	EPI_ISL_9919472
LC0516999	hCoV-19/USA/MA-CDC-LC0516999/2022	EPI_ISL_9966506
LC0493304	hCoV-19/USA/TX-CDC-LC0493304/2022	EPI_ISL_9469106
LC0511048	hCoV-19/USA/SC-CDC-LC0511048/2022	EPI_ISL_9919469
LC0511108	hCoV-19/USA/SC-CDC-LC0511108/2022	EPI_ISL_9919468
LC0508544	hCoV-19/USA/NJ-CDC-LC0508544/2022	EPI_ISL_9915990
LC0533073	hCoV-19/USA/NH-CDC-LC0533073/2022	EPI_ISL_10269806
LC0535344	hCoV-19/USA/UT-CDC-LC0535344/2022	EPI_ISL_10270806
LC0533057	hCoV-19/USA/NJ-CDC-LC0533057/2022	EPI_ISL_10271806
LC0534812	hCoV-19/USA/WA-CDC-LC0534812/2022	EPI_ISL_10272406
LC0781424	hCoV-19/USA/IL-CDC-LC0781424/2022	EPI_ISL_14097723
LC0781422	hCoV-19/USA/WI-CDC-LC0781422/2022	EPI_ISL_14097725
LC0781415	hCoV-19/USA/IL-CDC-LC0781415/2022	EPI_ISL_14097740
LC0781556	hCoV-19/USA/IL-CDC-LC0781556/2022	EPI_ISL_14097721
LC0781742	hCoV-19/USA/TX-CDC-LC0781742/2022	EPI_ISL_14097722
LC0781538	hCoV-19/USA/WV-CDC-LC0781538/2022	EPI_ISL_14097724
LC0781397	hCoV-19/USA/IL-CDC-LC0781397/2022	EPI_ISL_14097728
LC0781434	hCoV-19/USA/KY-CDC-LC0781434/2022	EPI_ISL_14097726
LC0781413	hCoV-19/USA/IL-CDC-LC0781413/2022	EPI_ISL_14097731
LC0781402	hCoV-19/USA/IL-CDC-LC0781402/2022	EPI_ISL_14097727
LC0781557	hCoV-19/USA/IL-CDC-LC0781557/2022	EPI_ISL_14097729
LC0781732	hCoV-19/USA/IL-CDC-LC0781732/2022	EPI_ISL_14097730
LC0781749	hCoV-19/USA/WI-CDC-LC0781749/2022	EPI_ISL_14097732
LC0781756	hCoV-19/USA/WV-CDC-LC0781756/2022	EPI_ISL_14097733
LC0781555	hCoV-19/USA/IL-CDC-LC0781555/2022	EPI_ISL_14097748
LC0781751	hCoV-19/USA/IL-CDC-LC0781751/2022	EPI_ISL_14097734
LC0781548	hCoV-19/USA/IL-CDC-LC0781548/2022	EPI_ISL_14097737
LC0781750	hCoV-19/USA/IL-CDC-LC0781750/2022	EPI_ISL_14097735
LC0781738	hCoV-19/USA/IN-CDC-LC0781738/2022	EPI_ISL_14097752
LC0781741	hCoV-19/USA/IL-CDC-LC0781741/2022	EPI_ISL_14097736
LC0781553	hCoV-19/USA/IL-CDC-LC0781553/2022	EPI_ISL_14097738
LC0781551	hCoV-19/USA/IL-CDC-LC0781551/2022	EPI_ISL_14097739
LC0781550	hCoV-19/USA/IL-CDC-LC0781550/2022	EPI_ISL_14097741
LC0781409	hCoV-19/USA/IL-CDC-LC0781409/2022	EPI_ISL_14097742
LC0781554	hCoV-19/USA/WI-CDC-LC0781554/2022	EPI_ISL_14097743
LC0781746	hCoV-19/USA/WI-CDC-LC0781746/2022	EPI_ISL_14097744
LC0781770	hCoV-19/USA/MD-CDC-LC0781770/2022	EPI_ISL_14097745
LC0781745	hCoV-19/USA/MD-CDC-LC0781745/2022	EPI_ISL_14097746
LC0781549	hCoV-19/USA/WI-CDC-LC0781549/2022	EPI_ISL_14097747
LC0781546	hCoV-19/USA/WI-CDC-LC0781546/2022	EPI_ISL_14097750
LC0781430	hCoV-19/USA/MO-CDC-LC0781430/2022	EPI_ISL_14097751
LC0781748	hCoV-19/USA/IL-CDC-LC0781748/2022	EPI_ISL_14097753
LC0781403	hCoV-19/USA/MO-CDC-LC0781403/2022	EPI_ISL_14097754
LC0781398	hCoV-19/USA/IL-CDC-LC0781398/2022	EPI_ISL_14097755
LC0781425	hCoV-19/USA/KY-CDC-LC0781425/2022	EPI_ISL_14097756
LC0781437	hCoV-19/USA/OH-CDC-LC0781437/2022	EPI_ISL_14097759
LC0781513	hCoV-19/USA/OH-CDC-LC0781513/2022	EPI_ISL_14097757
LC0781747	hCoV-19/USA/KY-CDC-LC0781747/2022	EPI_ISL_14097761
LC0781404	hCoV-19/USA/KY-CDC-LC0781404/2022	EPI_ISL_14097758
LC0781762	hCoV-19/USA/IN-CDC-LC0781762/2022	EPI_ISL_14097775
LC0781763	hCoV-19/USA/KY-CDC-LC0781763/2022	EPI_ISL_14097760
LC0781765	hCoV-19/USA/KY-CDC-LC0781765/2022	EPI_ISL_14097762
LC0781739	hCoV-19/USA/KY-CDC-LC0781739/2022	EPI_ISL_14097763
LC0781543	hCoV-19/USA/WV-CDC-LC0781543/2022	EPI_ISL_14097764
LC0781484	hCoV-19/USA/KY-CDC-LC0781484/2022	EPI_ISL_14097769
LC0781540	hCoV-19/USA/PA-CDC-LC0781540/2022	EPI_ISL_14097765
LC0781541	hCoV-19/USA/MI-CDC-LC0781541/2022	EPI_ISL_14097766
LC0781537	hCoV-19/USA/IL-CDC-LC0781537/2022	EPI_ISL_14097781
LC0781486	hCoV-19/USA/DC-CDC-LC0781486/2022	EPI_ISL_14097767
LC0781439	hCoV-19/USA/WV-CDC-LC0781439/2022	EPI_ISL_14097768
LC0781405	hCoV-19/USA/IL-CDC-LC0781405/2022	EPI_ISL_14097770
LC0781419	hCoV-19/USA/IN-CDC-LC0781419/2022	EPI_ISL_14097771
LC0781407	hCoV-19/USA/NV-CDC-LC0781407/2022	EPI_ISL_14097772
LC0781764	hCoV-19/USA/IN-CDC-LC0781764/2022	EPI_ISL_14097773
LC0781769	hCoV-19/USA/IN-CDC-LC0781769/2022	EPI_ISL_14097774
LC0781417	hCoV-19/USA/IL-CDC-LC0781417/2022	EPI_ISL_14097776
LC0781388	hCoV-19/USA/IL-CDC-LC0781388/2022	EPI_ISL_14097777
LC0781426	hCoV-19/USA/IL-CDC-LC0781426/2022	EPI_ISL_14097778
LC0781539	hCoV-19/USA/FL-CDC-LC0781539/2022	EPI_ISL_14097779
LC0781485	hCoV-19/USA/WV-CDC-LC0781485/2022	EPI_ISL_14097780
LC0781396	hCoV-19/USA/IL-CDC-LC0781396/2022	EPI_ISL_14097782
LC0781432	hCoV-19/USA/MI-CDC-LC0781432/2022	EPI_ISL_14097783
LC0781431	hCoV-19/USA/MO-CDC-LC0781431/2022	EPI_ISL_14097786
LC0781767	hCoV-19/USA/WV-CDC-LC0781767/2022	EPI_ISL_14097784
LC0510986	hCoV-19/USA/GA-CDC-LC0510986/2022	EPI_ISL_9915976
LC0781512	hCoV-19/USA/WV-CDC-LC0781512/2022	EPI_ISL_14097785
LC0781755	hCoV-19/USA/TX-CDC-LC0781755/2022	EPI_ISL_14097787
LC0781752	hCoV-19/USA/MO-CDC-LC0781752/2022	EPI_ISL_14097788
LC0516168	hCoV-19/USA/UT-CDC-LC0516168/2022	EPI_ISL_9915972
LC0516107	hCoV-19/USA/AZ-CDC-LC0516107/2022	EPI_ISL_9915978
LC0508445	hCoV-19/USA/NJ-CDC-LC0508445/2022	EPI_ISL_9915966
LC0261455	hCoV-19/USA/CT-CDC-LC0261455/2021	EPI_ISL_4488879
LC0516496	hCoV-19/USA/UT-CDC-LC0516496/2022	EPI_ISL_9915969
LC0512036	hCoV-19/USA/SC-CDC-LC0512036/2022	EPI_ISL_9916467
LC0783668	hCoV-19/USA/MA-CDC-LC0783668/2022	EPI_ISL_14104442
LC0511315	hCoV-19/USA/PA-CDC-LC0511315/2022	EPI_ISL_9916462
LC0782835	hCoV-19/USA/NM-CDC-LC0782835/2022	EPI_ISL_14104424
LC0783667	hCoV-19/USA/NY-CDC-LC0783667/2022	EPI_ISL_14104427
LC0783660	hCoV-19/USA/NJ-CDC-LC0783660/2022	EPI_ISL_14104426
LC0781433	hCoV-19/USA/IL-CDC-LC0781433/2022	EPI_ISL_14104417
LC0781759	hCoV-19/USA/MO-CDC-LC0781759/2022	EPI_ISL_14104418
LC0781401	hCoV-19/USA/IL-CDC-LC0781401/2022	EPI_ISL_14104419
LC0781394	hCoV-19/USA/IL-CDC-LC0781394/2022	EPI_ISL_14104420
LC0784252	hCoV-19/USA/DE-CDC-LC0784252/2022	EPI_ISL_14104422
LC0784046	hCoV-19/USA/NY-CDC-LC0784046/2022	EPI_ISL_14104430
LC0782663	hCoV-19/USA/NM-CDC-LC0782663/2022	EPI_ISL_14104423
LC0782647	hCoV-19/USA/NM-CDC-LC0782647/2022	EPI_ISL_14104425
LC0781797	hCoV-19/USA/IL-CDC-LC0781797/2022	EPI_ISL_14104440
LC0783161	hCoV-19/USA/NJ-CDC-LC0783161/2022	EPI_ISL_14104428
LC0783844	hCoV-19/USA/NJ-CDC-LC0783844/2022	EPI_ISL_14104429
LC0784049	hCoV-19/USA/NY-CDC-LC0784049/2022	EPI_ISL_14104431
LC0782666	hCoV-19/USA/NM-CDC-LC0782666/2022	EPI_ISL_14104432
LC0782832	hCoV-19/USA/TX-CDC-LC0782832/2022	EPI_ISL_14104433
LC0783846	hCoV-19/USA/NY-CDC-LC0783846/2022	EPI_ISL_14104435
LC0782535	hCoV-19/USA/AZ-CDC-LC0782535/2022	EPI_ISL_14104434
LC0782533	hCoV-19/USA/AZ-CDC-LC0782533/2022	EPI_ISL_14104436
LC0782525	hCoV-19/USA/NM-CDC-LC0782525/2022	EPI_ISL_14104437
LC0781860	hCoV-19/USA/WV-CDC-LC0781860/2022	EPI_ISL_14104439
LC0783697	hCoV-19/USA/NJ-CDC-LC0783697/2022	EPI_ISL_14104452
LC0784240	hCoV-19/USA/CT-CDC-LC0784240/2022	EPI_ISL_14104457
LC0781386	hCoV-19/USA/OH-CDC-LC0781386/2022	EPI_ISL_14104438
LC0783689	hCoV-19/USA/NJ-CDC-LC0783689/2022	EPI_ISL_14104451
LC0780629	hCoV-19/USA/CT-CDC-LC0780629/2022	EPI_ISL_14104441
LC0783696	hCoV-19/USA/NJ-CDC-LC0783696/2022	EPI_ISL_14104443
LC0783690	hCoV-19/USA/NJ-CDC-LC0783690/2022	EPI_ISL_14104453
LC0783832	hCoV-19/USA/CT-CDC-LC0783832/2022	EPI_ISL_14104444
LC0784235	hCoV-19/USA/CT-CDC-LC0784235/2022	EPI_ISL_14104445
LC0784245	hCoV-19/USA/CT-CDC-LC0784245/2022	EPI_ISL_14104446
LC0783701	hCoV-19/USA/NJ-CDC-LC0783701/2022	EPI_ISL_14104450
LC0784246	hCoV-19/USA/CT-CDC-LC0784246/2022	EPI_ISL_14104447
LC0783829	hCoV-19/USA/NJ-CDC-LC0783829/2022	EPI_ISL_14104448
LC0295752	hCoV-19/USA/NE-CDC-LC0295752/2021	EPI_ISL_5075616
LC0783691	hCoV-19/USA/NJ-CDC-LC0783691/2022	EPI_ISL_14104449
LC0784237	hCoV-19/USA/CT-CDC-LC0784237/2022	EPI_ISL_14104458
LC0783700	hCoV-19/USA/CT-CDC-LC0783700/2022	EPI_ISL_14104454
LC0784242	hCoV-19/USA/CT-CDC-LC0784242/2022	EPI_ISL_14104455
LC0783699	hCoV-19/USA/NY-CDC-LC0783699/2022	EPI_ISL_14104456
LC0782510	hCoV-19/USA/AZ-CDC-LC0782510/2022	EPI_ISL_14104465
LC0783693	hCoV-19/USA/CT-CDC-LC0783693/2022	EPI_ISL_14104459
LC0541266	hCoV-19/USA/RI-CDC-LC0541266/2022	EPI_ISL_10559806
LC0781773	hCoV-19/USA/MO-CDC-LC0781773/2022	EPI_ISL_14104460
LC0784243	hCoV-19/USA/NJ-CDC-LC0784243/2022	EPI_ISL_14104461
LC0782746	hCoV-19/USA/AZ-CDC-LC0782746/2022	EPI_ISL_14104463
LC0782517	hCoV-19/USA/OR-CDC-LC0782517/2022	EPI_ISL_14104464
LC0782777	hCoV-19/USA/AZ-CDC-LC0782777/2022	EPI_ISL_14104466
LC0782747	hCoV-19/USA/AZ-CDC-LC0782747/2022	EPI_ISL_14104467
LC0783659	hCoV-19/USA/FL-CDC-LC0783659/2022	EPI_ISL_14104479
LC0782738	hCoV-19/USA/AZ-CDC-LC0782738/2022	EPI_ISL_14104468
LC0782781	hCoV-19/USA/TX-CDC-LC0782781/2022	EPI_ISL_14104469
LC0782742	hCoV-19/USA/TX-CDC-LC0782742/2022	EPI_ISL_14104470
LC0782509	hCoV-19/USA/NM-CDC-LC0782509/2022	EPI_ISL_14104471
LC0782589	hCoV-19/USA/WA-CDC-LC0782589/2022	EPI_ISL_14104472
LC0781588	hCoV-19/USA/IL-CDC-LC0781588/2022	EPI_ISL_14104473
LC0781589	hCoV-19/USA/IL-CDC-LC0781589/2022	EPI_ISL_14104474
LC0781690	hCoV-19/USA/IL-CDC-LC0781690/2022	EPI_ISL_14104475
LC0781868	hCoV-19/USA/MO-CDC-LC0781868/2022	EPI_ISL_14104476
LC0784253	hCoV-19/USA/NJ-CDC-LC0784253/2022	EPI_ISL_14104477
LC0783789	hCoV-19/USA/NJ-CDC-LC0783789/2022	EPI_ISL_14104478
LC0781463	hCoV-19/USA/IL-CDC-LC0781463/2022	EPI_ISL_14104480
LC0781445	hCoV-19/USA/MO-CDC-LC0781445/2022	EPI_ISL_14104481
LC0783896	hCoV-19/USA/CT-CDC-LC0783896/2022	EPI_ISL_14104482
LC0784241	hCoV-19/USA/NJ-CDC-LC0784241/2022	EPI_ISL_14104483
LC0783891	hCoV-19/USA/RI-CDC-LC0783891/2022	EPI_ISL_14104484
LC0782840	hCoV-19/USA/NV-CDC-LC0782840/2022	EPI_ISL_14104485
LC0781460	hCoV-19/USA/MO-CDC-LC0781460/2022	EPI_ISL_14104486
LC0781587	hCoV-19/USA/IL-CDC-LC0781587/2022	EPI_ISL_14104487
LC0781913	hCoV-19/USA/IL-CDC-LC0781913/2022	EPI_ISL_14104488
LC0782664	hCoV-19/USA/NM-CDC-LC0782664/2022	EPI_ISL_14104489
LC0782658	hCoV-19/USA/NM-CDC-LC0782658/2022	EPI_ISL_14104490
LC0783883	hCoV-19/USA/RI-CDC-LC0783883/2022	EPI_ISL_14104508
LC0782834	hCoV-19/USA/AZ-CDC-LC0782834/2022	EPI_ISL_14104491
LC0782637	hCoV-19/USA/NV-CDC-LC0782637/2022	EPI_ISL_14104492
LC0783888	hCoV-19/USA/RI-CDC-LC0783888/2022	EPI_ISL_14104509
LC0782632	hCoV-19/USA/NV-CDC-LC0782632/2022	EPI_ISL_14104493
LC0782643	hCoV-19/USA/AZ-CDC-LC0782643/2022	EPI_ISL_14104494
LC0782646	hCoV-19/USA/AZ-CDC-LC0782646/2022	EPI_ISL_14104495
LC0782644	hCoV-19/USA/UT-CDC-LC0782644/2022	EPI_ISL_14104496
LC0782549	hCoV-19/USA/AZ-CDC-LC0782549/2022	EPI_ISL_14104497
LC0784433	hCoV-19/USA/CA-CDC-LC0784433/2022	EPI_ISL_14104498
LC0784330	hCoV-19/USA/NJ-CDC-LC0784330/2022	EPI_ISL_14104506
LC0780718	hCoV-19/USA/NY-CDC-LC0780718/2022	EPI_ISL_14104499
LC0780634	hCoV-19/USA/NY-CDC-LC0780634/2022	EPI_ISL_14104500
LC0783879	hCoV-19/USA/NJ-CDC-LC0783879/2022	EPI_ISL_14104503
LC0780719	hCoV-19/USA/NJ-CDC-LC0780719/2022	EPI_ISL_14104501
LC0780630	hCoV-19/USA/CT-CDC-LC0780630/2022	EPI_ISL_14104504
LC0784348	hCoV-19/USA/NJ-CDC-LC0784348/2022	EPI_ISL_14104505
LC0783897	hCoV-19/USA/RI-CDC-LC0783897/2022	EPI_ISL_14104507
LC0783828	hCoV-19/USA/RI-CDC-LC0783828/2022	EPI_ISL_14104510
LC0783830	hCoV-19/USA/RI-CDC-LC0783830/2022	EPI_ISL_14104511
LC0783892	hCoV-19/USA/RI-CDC-LC0783892/2022	EPI_ISL_14104512
LC0783893	hCoV-19/USA/NH-CDC-LC0783893/2022	EPI_ISL_14104513
LC0783836	hCoV-19/USA/RI-CDC-LC0783836/2022	EPI_ISL_14104514
LC0783886	hCoV-19/USA/RI-CDC-LC0783886/2022	EPI_ISL_14104515
LC0783895	hCoV-19/USA/MA-CDC-LC0783895/2022	EPI_ISL_14104516
LC0780720	hCoV-19/USA/NJ-CDC-LC0780720/2022	EPI_ISL_14104527
LC0784238	hCoV-19/USA/MA-CDC-LC0784238/2022	EPI_ISL_14104517
LC0784236	hCoV-19/USA/RI-CDC-LC0784236/2022	EPI_ISL_14104518
LC0783889	hCoV-19/USA/RI-CDC-LC0783889/2022	EPI_ISL_14104521
LC0783032	hCoV-19/USA/CT-CDC-LC0783032/2022	EPI_ISL_14104531
LC0784244	hCoV-19/USA/RI-CDC-LC0784244/2022	EPI_ISL_14104519
LC0783898	hCoV-19/USA/RI-CDC-LC0783898/2022	EPI_ISL_14104523
LC0783894	hCoV-19/USA/RI-CDC-LC0783894/2022	EPI_ISL_14104520
LC0783827	hCoV-19/USA/RI-CDC-LC0783827/2022	EPI_ISL_14104522
LC0783899	hCoV-19/USA/RI-CDC-LC0783899/2022	EPI_ISL_14104524
LC0784334	hCoV-19/USA/GA-CDC-LC0784334/2022	EPI_ISL_14104525
LC0784052	hCoV-19/USA/NY-CDC-LC0784052/2022	EPI_ISL_14104526
LC0782636	hCoV-19/USA/NV-CDC-LC0782636/2022	EPI_ISL_14104528
LC0510694	hCoV-19/USA/NY-CDC-LC0510694/2022	EPI_ISL_9916457
LC0783481	hCoV-19/USA/NY-CDC-LC0783481/2022	EPI_ISL_14104529
LC0783482	hCoV-19/USA/NJ-CDC-LC0783482/2022	EPI_ISL_14104530
LC0783037	hCoV-19/USA/CT-CDC-LC0783037/2022	EPI_ISL_14104532
LC0783154	hCoV-19/USA/CT-CDC-LC0783154/2022	EPI_ISL_14104533
LC0783153	hCoV-19/USA/NJ-CDC-LC0783153/2022	EPI_ISL_14104534
LC0783155	hCoV-19/USA/NJ-CDC-LC0783155/2022	EPI_ISL_14104535
LC0783617	hCoV-19/USA/NY-CDC-LC0783617/2022	EPI_ISL_14104550
LC0782938	hCoV-19/USA/NJ-CDC-LC0782938/2022	EPI_ISL_14104536
LC0783034	hCoV-19/USA/NY-CDC-LC0783034/2022	EPI_ISL_14104537
LC0783036	hCoV-19/USA/NJ-CDC-LC0783036/2022	EPI_ISL_14104540
LC0783033	hCoV-19/USA/NY-CDC-LC0783033/2022	EPI_ISL_14104538
LC0783488	hCoV-19/USA/NJ-CDC-LC0783488/2022	EPI_ISL_14104539
LC0783625	hCoV-19/USA/DE-CDC-LC0783625/2022	EPI_ISL_14104541
LC0783477	hCoV-19/USA/RI-CDC-LC0783477/2022	EPI_ISL_14104542
LC0783163	hCoV-19/USA/NY-CDC-LC0783163/2022	EPI_ISL_14104546
LC0783487	hCoV-19/USA/RI-CDC-LC0783487/2022	EPI_ISL_14104543
LC0783151	hCoV-19/USA/RI-CDC-LC0783151/2022	EPI_ISL_14104544
LC0782939	hCoV-19/USA/NJ-CDC-LC0782939/2022	EPI_ISL_14104561
LC0783164	hCoV-19/USA/NY-CDC-LC0783164/2022	EPI_ISL_14104545
LC0783615	hCoV-19/USA/NY-CDC-LC0783615/2022	EPI_ISL_14104548
LC0783038	hCoV-19/USA/NJ-CDC-LC0783038/2022	EPI_ISL_14104563
LC0783618	hCoV-19/USA/NY-CDC-LC0783618/2022	EPI_ISL_14104549
LC0783158	hCoV-19/USA/NJ-CDC-LC0783158/2022	EPI_ISL_14104551
LC0783157	hCoV-19/USA/NJ-CDC-LC0783157/2022	EPI_ISL_14104553
LC0783484	hCoV-19/USA/CT-CDC-LC0783484/2022	EPI_ISL_14104552
LC0783626	hCoV-19/USA/DE-CDC-LC0783626/2022	EPI_ISL_14104555
LC0783156	hCoV-19/USA/NJ-CDC-LC0783156/2022	EPI_ISL_14104566
LC0782948	hCoV-19/USA/NY-CDC-LC0782948/2022	EPI_ISL_14104554
LC0783160	hCoV-19/USA/NJ-CDC-LC0783160/2022	EPI_ISL_14104558
LC0783490	hCoV-19/USA/NJ-CDC-LC0783490/2022	EPI_ISL_14104556
LC0783489	hCoV-19/USA/NJ-CDC-LC0783489/2022	EPI_ISL_14104557
LC0782943	hCoV-19/USA/NY-CDC-LC0782943/2022	EPI_ISL_14104559
LC0782139	hCoV-19/USA/IL-CDC-LC0782139/2022	EPI_ISL_14104571
LC0782951	hCoV-19/USA/NY-CDC-LC0782951/2022	EPI_ISL_14104560
LC0783483	hCoV-19/USA/CT-CDC-LC0783483/2022	EPI_ISL_14104564
LC0783637	hCoV-19/USA/NY-CDC-LC0783637/2022	EPI_ISL_14104562
LC0783162	hCoV-19/USA/NJ-CDC-LC0783162/2022	EPI_ISL_14104565
LC0784435	hCoV-19/USA/CA-CDC-LC0784435/2022	EPI_ISL_14104582
LC0783476	hCoV-19/USA/NJ-CDC-LC0783476/2022	EPI_ISL_14104567
LC0782942	hCoV-19/USA/NJ-CDC-LC0782942/2022	EPI_ISL_14104568
LC0782836	hCoV-19/USA/AZ-CDC-LC0782836/2022	EPI_ISL_14104569
LC0782144	hCoV-19/USA/IL-CDC-LC0782144/2022	EPI_ISL_14104570
LC0781370	hCoV-19/USA/IL-CDC-LC0781370/2022	EPI_ISL_14104572
LC0780601	hCoV-19/USA/NJ-CDC-LC0780601/2022	EPI_ISL_14104590
LC0781823	hCoV-19/USA/IL-CDC-LC0781823/2022	EPI_ISL_14104573
LC0781367	hCoV-19/USA/OH-CDC-LC0781367/2022	EPI_ISL_14104576
LC0783147	hCoV-19/USA/CT-CDC-LC0783147/2022	EPI_ISL_14104574
LC0784258	hCoV-19/USA/NY-CDC-LC0784258/2022	EPI_ISL_14104575
LC0783145	hCoV-19/USA/RI-CDC-LC0783145/2022	EPI_ISL_14104577
LC0781563	hCoV-19/USA/IN-CDC-LC0781563/2022	EPI_ISL_14104578
LC0782932	hCoV-19/USA/CT-CDC-LC0782932/2022	EPI_ISL_14104585
LC0782695	hCoV-19/USA/IL-CDC-LC0782695/2022	EPI_ISL_14104579
LC0782277	hCoV-19/USA/IL-CDC-LC0782277/2022	EPI_ISL_14104580
LC0780610	hCoV-19/USA/NJ-CDC-LC0780610/2022	EPI_ISL_14104591
LC0782353	hCoV-19/USA/IL-CDC-LC0782353/2022	EPI_ISL_14104581
LC0782142	hCoV-19/USA/IL-CDC-LC0782142/2022	EPI_ISL_14104583
LC0782252	hCoV-19/USA/IL-CDC-LC0782252/2022	EPI_ISL_14104584
LC0780613	hCoV-19/USA/NJ-CDC-LC0780613/2022	EPI_ISL_14104594
LC0783141	hCoV-19/USA/NY-CDC-LC0783141/2022	EPI_ISL_14104586
LC0783370	hCoV-19/USA/CT-CDC-LC0783370/2022	EPI_ISL_14104599
LC0782344	hCoV-19/USA/IL-CDC-LC0782344/2022	EPI_ISL_14104587
LC0784331	hCoV-19/USA/CT-CDC-LC0784331/2022	EPI_ISL_14104588
LC0780611	hCoV-19/USA/NJ-CDC-LC0780611/2022	EPI_ISL_14104589
LC0780607	hCoV-19/USA/NJ-CDC-LC0780607/2022	EPI_ISL_14104592
LC0780595	hCoV-19/USA/PA-CDC-LC0780595/2022	EPI_ISL_14104596
LC0782519	hCoV-19/USA/AZ-CDC-LC0782519/2022	EPI_ISL_14104593
LC0780612	hCoV-19/USA/NJ-CDC-LC0780612/2022	EPI_ISL_14104595
LC0782903	hCoV-19/USA/MA-CDC-LC0782903/2022	EPI_ISL_14104597
LC0783638	hCoV-19/USA/NY-CDC-LC0783638/2022	EPI_ISL_14104598
LC0783150	hCoV-19/USA/RI-CDC-LC0783150/2022	EPI_ISL_14104600
LC0782922	hCoV-19/USA/MA-CDC-LC0782922/2022	EPI_ISL_14104601
LC0783492	hCoV-19/USA/RI-CDC-LC0783492/2022	EPI_ISL_14104602
LC0781872	hCoV-19/USA/MI-CDC-LC0781872/2022	EPI_ISL_14104603
LC0783877	hCoV-19/USA/NY-CDC-LC0783877/2022	EPI_ISL_14104604
LC0784349	hCoV-19/USA/NY-CDC-LC0784349/2022	EPI_ISL_14104605
LC0783713	hCoV-19/USA/NY-CDC-LC0783713/2022	EPI_ISL_14104606
LC0781840	hCoV-19/USA/KY-CDC-LC0781840/2022	EPI_ISL_14104607
LC0784332	hCoV-19/USA/NY-CDC-LC0784332/2022	EPI_ISL_14104608
LC0783790	hCoV-19/USA/PA-CDC-LC0783790/2022	EPI_ISL_14104609
LC0784338	hCoV-19/USA/NJ-CDC-LC0784338/2022	EPI_ISL_14104610
LC0784337	hCoV-19/USA/NJ-CDC-LC0784337/2022	EPI_ISL_14104611
LC0784328	hCoV-19/USA/NJ-CDC-LC0784328/2022	EPI_ISL_14104612
LC0784351	hCoV-19/USA/NY-CDC-LC0784351/2022	EPI_ISL_14104613
LC0511761	hCoV-19/USA/DE-CDC-LC0511761/2022	EPI_ISL_9916451
LC0784350	hCoV-19/USA/MA-CDC-LC0784350/2022	EPI_ISL_14104614
LC0783705	hCoV-19/USA/NY-CDC-LC0783705/2022	EPI_ISL_14104615
LC0784254	hCoV-19/USA/NY-CDC-LC0784254/2022	EPI_ISL_14104630
LC0784329	hCoV-19/USA/CT-CDC-LC0784329/2022	EPI_ISL_14104616
LC0783915	hCoV-19/USA/NY-CDC-LC0783915/2022	EPI_ISL_14104617
LC0783793	hCoV-19/USA/NJ-CDC-LC0783793/2022	EPI_ISL_14104618
LC0783707	hCoV-19/USA/NJ-CDC-LC0783707/2022	EPI_ISL_14104620
LC0784344	hCoV-19/USA/DE-CDC-LC0784344/2022	EPI_ISL_14104619
LC0783702	hCoV-19/USA/NY-CDC-LC0783702/2022	EPI_ISL_14104621
LC0783794	hCoV-19/USA/NY-CDC-LC0783794/2022	EPI_ISL_14104622
LC0783706	hCoV-19/USA/NY-CDC-LC0783706/2022	EPI_ISL_14104623
LC0784333	hCoV-19/USA/NY-CDC-LC0784333/2022	EPI_ISL_14104624
LC0784465	hCoV-19/USA/CA-CDC-LC0784465/2022	EPI_ISL_14104637
LC0784335	hCoV-19/USA/NJ-CDC-LC0784335/2022	EPI_ISL_14104625
LC0784255	hCoV-19/USA/NY-CDC-LC0784255/2022	EPI_ISL_14104629
LC0784326	hCoV-19/USA/NJ-CDC-LC0784326/2022	EPI_ISL_14104626
LC0783712	hCoV-19/USA/NY-CDC-LC0783712/2022	EPI_ISL_14104627
LC0783878	hCoV-19/USA/NY-CDC-LC0783878/2022	EPI_ISL_14104628
LC0781561	hCoV-19/USA/IN-CDC-LC0781561/2022	EPI_ISL_14104631
LC0782962	hCoV-19/USA/NJ-CDC-LC0782962/2022	EPI_ISL_14104650
LC0781896	hCoV-19/USA/IN-CDC-LC0781896/2022	EPI_ISL_14104632
LC0784466	hCoV-19/USA/CA-CDC-LC0784466/2022	EPI_ISL_14104633
LC0784461	hCoV-19/USA/CA-CDC-LC0784461/2022	EPI_ISL_14104634
LC0781815	hCoV-19/USA/KY-CDC-LC0781815/2022	EPI_ISL_14104635
LC0784482	hCoV-19/USA/CA-CDC-LC0784482/2022	EPI_ISL_14104636
LC0784447	hCoV-19/USA/CA-CDC-LC0784447/2022	EPI_ISL_14104638
LC0784460	hCoV-19/USA/CA-CDC-LC0784460/2022	EPI_ISL_14104639
LC0784342	hCoV-19/USA/NY-CDC-LC0784342/2022	EPI_ISL_14104640
LC0784343	hCoV-19/USA/NJ-CDC-LC0784343/2022	EPI_ISL_14104641
LC0784346	hCoV-19/USA/NJ-CDC-LC0784346/2022	EPI_ISL_14104642
LC0780598	hCoV-19/USA/NY-CDC-LC0780598/2022	EPI_ISL_14104643
LC0780599	hCoV-19/USA/NJ-CDC-LC0780599/2022	EPI_ISL_14104646
LC0783881	hCoV-19/USA/NY-CDC-LC0783881/2022	EPI_ISL_14104644
LC0780596	hCoV-19/USA/CT-CDC-LC0780596/2022	EPI_ISL_14104645
LC0782892	hCoV-19/USA/NJ-CDC-LC0782892/2022	EPI_ISL_14104647
LC0782889	hCoV-19/USA/NY-CDC-LC0782889/2022	EPI_ISL_14104648
LC0782952	hCoV-19/USA/NJ-CDC-LC0782952/2022	EPI_ISL_14104649
LC0783627	hCoV-19/USA/NJ-CDC-LC0783627/2022	EPI_ISL_14104653
LC0782953	hCoV-19/USA/NJ-CDC-LC0782953/2022	EPI_ISL_14104651
LC0782963	hCoV-19/USA/NJ-CDC-LC0782963/2022	EPI_ISL_14104652
LC0783364	hCoV-19/USA/CT-CDC-LC0783364/2022	EPI_ISL_14104668
LC0783631	hCoV-19/USA/CT-CDC-LC0783631/2022	EPI_ISL_14104654
LC0511942	hCoV-19/USA/GA-CDC-LC0511942/2022	EPI_ISL_9916444
LC0782923	hCoV-19/USA/NJ-CDC-LC0782923/2022	EPI_ISL_14104655
LC0782954	hCoV-19/USA/NJ-CDC-LC0782954/2022	EPI_ISL_14104656
LC0783146	hCoV-19/USA/CT-CDC-LC0783146/2022	EPI_ISL_14104657
LC0783369	hCoV-19/USA/NJ-CDC-LC0783369/2022	EPI_ISL_14104658
LC0783365	hCoV-19/USA/NJ-CDC-LC0783365/2022	EPI_ISL_14104659
LC0782934	hCoV-19/USA/NJ-CDC-LC0782934/2022	EPI_ISL_14104660
LC0783148	hCoV-19/USA/NY-CDC-LC0783148/2022	EPI_ISL_14104661
LC0782931	hCoV-19/USA/NJ-CDC-LC0782931/2022	EPI_ISL_14104662
LC0782893	hCoV-19/USA/PA-CDC-LC0782893/2022	EPI_ISL_14104663
LC0782921	hCoV-19/USA/CT-CDC-LC0782921/2022	EPI_ISL_14104664
LC0782925	hCoV-19/USA/NJ-CDC-LC0782925/2022	EPI_ISL_14104677
LC0782891	hCoV-19/USA/NY-CDC-LC0782891/2022	EPI_ISL_14104665
LC0783371	hCoV-19/USA/CT-CDC-LC0783371/2022	EPI_ISL_14104666
LC0783630	hCoV-19/USA/CT-CDC-LC0783630/2022	EPI_ISL_14104667
LC0781684	hCoV-19/USA/IL-CDC-LC0781684/2022	EPI_ISL_14104669
LC0782894	hCoV-19/USA/CT-CDC-LC0782894/2022	EPI_ISL_14104674
LC0781458	hCoV-19/USA/MO-CDC-LC0781458/2022	EPI_ISL_14104670
LC0782884	hCoV-19/USA/NY-CDC-LC0782884/2022	EPI_ISL_14104682
LC0781908	hCoV-19/USA/IL-CDC-LC0781908/2022	EPI_ISL_14104671
LC0781905	hCoV-19/USA/IL-CDC-LC0781905/2022	EPI_ISL_14104672
LC0781597	hCoV-19/USA/MO-CDC-LC0781597/2022	EPI_ISL_14104673
LC0781569	hCoV-19/USA/IL-CDC-LC0781569/2022	EPI_ISL_14104675
LC0781590	hCoV-19/USA/IL-CDC-LC0781590/2022	EPI_ISL_14104676
LC0781577	hCoV-19/USA/IL-CDC-LC0781577/2022	EPI_ISL_14104678
LC0783142	hCoV-19/USA/NJ-CDC-LC0783142/2022	EPI_ISL_14104679
LC0782901	hCoV-19/USA/NJ-CDC-LC0782901/2022	EPI_ISL_14104700
LC0783634	hCoV-19/USA/NY-CDC-LC0783634/2022	EPI_ISL_14104680
LC0782958	hCoV-19/USA/NJ-CDC-LC0782958/2022	EPI_ISL_14104681
LC0782887	hCoV-19/USA/NY-CDC-LC0782887/2022	EPI_ISL_14104683
LC0782883	hCoV-19/USA/NY-CDC-LC0782883/2022	EPI_ISL_14104684
LC0783385	hCoV-19/USA/NJ-CDC-LC0783385/2022	EPI_ISL_14106663
LC0783055	hCoV-19/USA/NJ-CDC-LC0783055/2022	EPI_ISL_14106673
LC0782885	hCoV-19/USA/NY-CDC-LC0782885/2022	EPI_ISL_14104685
LC0782888	hCoV-19/USA/NY-CDC-LC0782888/2022	EPI_ISL_14104686
LC0783635	hCoV-19/USA/DE-CDC-LC0783635/2022	EPI_ISL_14104690
LC0783636	hCoV-19/USA/NJ-CDC-LC0783636/2022	EPI_ISL_14104687
LC0782900	hCoV-19/USA/NJ-CDC-LC0782900/2022	EPI_ISL_14104688
LC0783792	hCoV-19/USA/CT-CDC-LC0783792/2022	EPI_ISL_14104689
LC0781776	hCoV-19/USA/MO-CDC-LC0781776/2022	EPI_ISL_14104691
LC0783362	hCoV-19/USA/NY-CDC-LC0783362/2022	EPI_ISL_14104693
LC0782120	hCoV-19/USA/KY-CDC-LC0782120/2022	EPI_ISL_14104692
LC0782902	hCoV-19/USA/CT-CDC-LC0782902/2022	EPI_ISL_14104694
LC0782926	hCoV-19/USA/NJ-CDC-LC0782926/2022	EPI_ISL_14104695
LC0781198	hCoV-19/USA/NJ-CDC-LC0781198/2022	EPI_ISL_14104696
LC0782622	hCoV-19/USA/NV-CDC-LC0782622/2022	EPI_ISL_14104697
LC0782764	hCoV-19/USA/AZ-CDC-LC0782764/2022	EPI_ISL_14104698
LC0782739	hCoV-19/USA/NM-CDC-LC0782739/2022	EPI_ISL_14104699
LC0782733	hCoV-19/USA/NM-CDC-LC0782733/2022	EPI_ISL_14104701
LC0783361	hCoV-19/USA/CT-CDC-LC0783361/2022	EPI_ISL_14104702
LC0782736	hCoV-19/USA/NM-CDC-LC0782736/2022	EPI_ISL_14104703
LC0782732	hCoV-19/USA/NM-CDC-LC0782732/2022	EPI_ISL_14104704
LC0782745	hCoV-19/USA/NM-CDC-LC0782745/2022	EPI_ISL_14104705
LC0783085	hCoV-19/USA/MA-CDC-LC0783085/2022	EPI_ISL_14104726
LC0782735	hCoV-19/USA/NM-CDC-LC0782735/2022	EPI_ISL_14104706
LC0782929	hCoV-19/USA/NY-CDC-LC0782929/2022	EPI_ISL_14104707
LC0782741	hCoV-19/USA/NM-CDC-LC0782741/2022	EPI_ISL_14104708
LC0781692	hCoV-19/USA/KY-CDC-LC0781692/2022	EPI_ISL_14104711
LC0783640	hCoV-19/USA/NJ-CDC-LC0783640/2022	EPI_ISL_14104709
LC0781788	hCoV-19/USA/WV-CDC-LC0781788/2022	EPI_ISL_14104798
LC0781505	hCoV-19/USA/MD-CDC-LC0781505/2022	EPI_ISL_14104799
LC0782744	hCoV-19/USA/NM-CDC-LC0782744/2022	EPI_ISL_14104710
LC0781945	hCoV-19/USA/CA-CDC-LC0781945/2022	EPI_ISL_14104712
LC0781593	hCoV-19/USA/NC-CDC-LC0781593/2022	EPI_ISL_14104713
LC0781800	hCoV-19/USA/OH-CDC-LC0781800/2022	EPI_ISL_14104714
LC0781781	hCoV-19/USA/KY-CDC-LC0781781/2022	EPI_ISL_14104715
LC0783039	hCoV-19/USA/NY-CDC-LC0783039/2022	EPI_ISL_14104730
LC0781820	hCoV-19/USA/KY-CDC-LC0781820/2022	EPI_ISL_14104716
LC0781686	hCoV-19/USA/KY-CDC-LC0781686/2022	EPI_ISL_14104720
LC0783372	hCoV-19/USA/NJ-CDC-LC0783372/2022	EPI_ISL_14104721
LC0781693	hCoV-19/USA/KY-CDC-LC0781693/2022	EPI_ISL_14104717
LC0781775	hCoV-19/USA/KY-CDC-LC0781775/2022	EPI_ISL_14104718
LC0781821	hCoV-19/USA/KY-CDC-LC0781821/2022	EPI_ISL_14104723
LC0781384	hCoV-19/USA/OH-CDC-LC0781384/2022	EPI_ISL_14104719
LC0781875	hCoV-19/USA/KY-CDC-LC0781875/2022	EPI_ISL_14104722
LC0781727	hCoV-19/USA/IN-CDC-LC0781727/2022	EPI_ISL_14104724
LC0783643	hCoV-19/USA/NY-CDC-LC0783643/2022	EPI_ISL_14104725
LC0783098	hCoV-19/USA/RI-CDC-LC0783098/2022	EPI_ISL_14104727
LC0781586	hCoV-19/USA/IL-CDC-LC0781586/2022	EPI_ISL_14104728
LC0781591	hCoV-19/USA/MO-CDC-LC0781591/2022	EPI_ISL_14104729
LC0781573	hCoV-19/USA/IN-CDC-LC0781573/2022	EPI_ISL_14104731
LC0783101	hCoV-19/USA/RI-CDC-LC0783101/2022	EPI_ISL_14104732
LC0781602	hCoV-19/USA/KY-CDC-LC0781602/2022	EPI_ISL_14104739
LC0783645	hCoV-19/USA/RI-CDC-LC0783645/2022	EPI_ISL_14104733
LC0783047	hCoV-19/USA/NJ-CDC-LC0783047/2022	EPI_ISL_14104734
LC0784497	hCoV-19/USA/CA-CDC-LC0784497/2022	EPI_ISL_14104735
LC0781683	hCoV-19/USA/OH-CDC-LC0781683/2022	EPI_ISL_14104736
LC0784494	hCoV-19/USA/CA-CDC-LC0784494/2022	EPI_ISL_14104737
LC0784474	hCoV-19/USA/CA-CDC-LC0784474/2022	EPI_ISL_14104738
LC0784417	hCoV-19/USA/CA-CDC-LC0784417/2022	EPI_ISL_14104740
LC0784418	hCoV-19/USA/CA-CDC-LC0784418/2022	EPI_ISL_14104741
LC0783092	hCoV-19/USA/RI-CDC-LC0783092/2022	EPI_ISL_14104742
LC0781697	hCoV-19/USA/KY-CDC-LC0781697/2022	EPI_ISL_14104743
LC0781447	hCoV-19/USA/IN-CDC-LC0781447/2022	EPI_ISL_14104746
LC0781855	hCoV-19/USA/IN-CDC-LC0781855/2022	EPI_ISL_14104744
LC0781790	hCoV-19/USA/KY-CDC-LC0781790/2022	EPI_ISL_14104745
LC0781691	hCoV-19/USA/KY-CDC-LC0781691/2022	EPI_ISL_14104747
LC0781705	hCoV-19/USA/IN-CDC-LC0781705/2022	EPI_ISL_14104748
LC0781679	hCoV-19/USA/VA-CDC-LC0781679/2022	EPI_ISL_14104749
LC0784425	hCoV-19/USA/CA-CDC-LC0784425/2022	EPI_ISL_14104750
LC0781574	hCoV-19/USA/KY-CDC-LC0781574/2022	EPI_ISL_14104751
LC0781811	hCoV-19/USA/KY-CDC-LC0781811/2022	EPI_ISL_14104752
LC0784459	hCoV-19/USA/CA-CDC-LC0784459/2022	EPI_ISL_14104760
LC0781813	hCoV-19/USA/KY-CDC-LC0781813/2022	EPI_ISL_14104753
LC0781726	hCoV-19/USA/KY-CDC-LC0781726/2022	EPI_ISL_14104754
LC0783090	hCoV-19/USA/RI-CDC-LC0783090/2022	EPI_ISL_14104757
LC0784481	hCoV-19/USA/CA-CDC-LC0784481/2022	EPI_ISL_14104755
LC0784424	hCoV-19/USA/HI-CDC-LC0784424/2022	EPI_ISL_14104756
LC0781856	hCoV-19/USA/WV-CDC-LC0781856/2022	EPI_ISL_14104758
LC0784510	hCoV-19/USA/CA-CDC-LC0784510/2022	EPI_ISL_14104759
LC0783081	hCoV-19/USA/NJ-CDC-LC0783081/2022	EPI_ISL_14104764
LC0784438	hCoV-19/USA/CA-CDC-LC0784438/2022	EPI_ISL_14104761
LC0783647	hCoV-19/USA/NJ-CDC-LC0783647/2022	EPI_ISL_14104778
LC0784501	hCoV-19/USA/CA-CDC-LC0784501/2022	EPI_ISL_14104762
LC0784470	hCoV-19/USA/CA-CDC-LC0784470/2022	EPI_ISL_14104769
LC0783050	hCoV-19/USA/NJ-CDC-LC0783050/2022	EPI_ISL_14104763
LC0784477	hCoV-19/USA/CA-CDC-LC0784477/2022	EPI_ISL_14104765
LC0784420	hCoV-19/USA/HI-CDC-LC0784420/2022	EPI_ISL_14104772
LC0784473	hCoV-19/USA/CA-CDC-LC0784473/2022	EPI_ISL_14104766
LC0784508	hCoV-19/USA/CA-CDC-LC0784508/2022	EPI_ISL_14104767
LC0784476	hCoV-19/USA/CA-CDC-LC0784476/2022	EPI_ISL_14104768
LC0781592	hCoV-19/USA/IN-CDC-LC0781592/2022	EPI_ISL_14104771
LC0784478	hCoV-19/USA/CA-CDC-LC0784478/2022	EPI_ISL_14104770
LC0781793	hCoV-19/USA/KY-CDC-LC0781793/2022	EPI_ISL_14104773
LC0781696	hCoV-19/USA/KY-CDC-LC0781696/2022	EPI_ISL_14104774
LC0781115	hCoV-19/USA/RI-CDC-LC0781115/2022	EPI_ISL_14104781
LC0781113	hCoV-19/USA/RI-CDC-LC0781113/2022	EPI_ISL_14104784
LC0780775	hCoV-19/USA/NY-CDC-LC0780775/2022	EPI_ISL_14104790
LC0783496	hCoV-19/USA/NJ-CDC-LC0783496/2022	EPI_ISL_14104775
LC0780619	hCoV-19/USA/RI-CDC-LC0780619/2022	EPI_ISL_14104785
LC0781859	hCoV-19/USA/IN-CDC-LC0781859/2022	EPI_ISL_14104776
LC0783045	hCoV-19/USA/NJ-CDC-LC0783045/2022	EPI_ISL_14104777
LC0780709	hCoV-19/USA/NJ-CDC-LC0780709/2022	EPI_ISL_14104787
LC0784457	hCoV-19/USA/CA-CDC-LC0784457/2022	EPI_ISL_14104779
LC0781724	hCoV-19/USA/KY-CDC-LC0781724/2022	EPI_ISL_14104780
LC0781112	hCoV-19/USA/RI-CDC-LC0781112/2022	EPI_ISL_14104782
LC0781111	hCoV-19/USA/RI-CDC-LC0781111/2022	EPI_ISL_14104783
LC0781108	hCoV-19/USA/NJ-CDC-LC0781108/2022	EPI_ISL_14104789
LC0780714	hCoV-19/USA/NY-CDC-LC0780714/2022	EPI_ISL_14104786
LC0511937	hCoV-19/USA/GA-CDC-LC0511937/2022	EPI_ISL_9916442
LC0780776	hCoV-19/USA/NJ-CDC-LC0780776/2022	EPI_ISL_14104788
LC0781103	hCoV-19/USA/RI-CDC-LC0781103/2022	EPI_ISL_14104791
LC0781883	hCoV-19/USA/IN-CDC-LC0781883/2022	EPI_ISL_14104792
LC0781819	hCoV-19/USA/IN-CDC-LC0781819/2022	EPI_ISL_14104793
LC0781680	hCoV-19/USA/PA-CDC-LC0781680/2022	EPI_ISL_14104802
LC0781567	hCoV-19/USA/WV-CDC-LC0781567/2022	EPI_ISL_14104794
LC0781717	hCoV-19/USA/WV-CDC-LC0781717/2022	EPI_ISL_14104795
LC0781450	hCoV-19/USA/MD-CDC-LC0781450/2022	EPI_ISL_14104796
LC0781116	hCoV-19/USA/RI-CDC-LC0781116/2022	EPI_ISL_14104805
LC0781603	hCoV-19/USA/MD-CDC-LC0781603/2022	EPI_ISL_14104797
LC0781448	hCoV-19/USA/WV-CDC-LC0781448/2022	EPI_ISL_14104800
LC0781854	hCoV-19/USA/MD-CDC-LC0781854/2022	EPI_ISL_14104801
LC0780779	hCoV-19/USA/NJ-CDC-LC0780779/2022	EPI_ISL_14104811
LC0781596	hCoV-19/USA/IN-CDC-LC0781596/2022	EPI_ISL_14104803
LC0780711	hCoV-19/USA/NJ-CDC-LC0780711/2022	EPI_ISL_14104815
LC0781114	hCoV-19/USA/RI-CDC-LC0781114/2022	EPI_ISL_14104804
LC0781101	hCoV-19/USA/RI-CDC-LC0781101/2022	EPI_ISL_14104806
LC0781013	hCoV-19/USA/NY-CDC-LC0781013/2022	EPI_ISL_14104807
LC0781014	hCoV-19/USA/NY-CDC-LC0781014/2022	EPI_ISL_14104808
LC0780703	hCoV-19/USA/CT-CDC-LC0780703/2022	EPI_ISL_14104818
LC0780618	hCoV-19/USA/NY-CDC-LC0780618/2022	EPI_ISL_14104809
LC0780620	hCoV-19/USA/NJ-CDC-LC0780620/2022	EPI_ISL_14104810
LC0781508	hCoV-19/USA/WV-CDC-LC0781508/2022	EPI_ISL_14104910
LC0780716	hCoV-19/USA/NJ-CDC-LC0780716/2022	EPI_ISL_14104812
LC0780774	hCoV-19/USA/NJ-CDC-LC0780774/2022	EPI_ISL_14104813
LC0780707	hCoV-19/USA/NJ-CDC-LC0780707/2022	EPI_ISL_14104814
LC0781106	hCoV-19/USA/RI-CDC-LC0781106/2022	EPI_ISL_14104816
LC0780706	hCoV-19/USA/CT-CDC-LC0780706/2022	EPI_ISL_14104821
LC0780702	hCoV-19/USA/RI-CDC-LC0780702/2022	EPI_ISL_14104817
LC0780701	hCoV-19/USA/CT-CDC-LC0780701/2022	EPI_ISL_14104819
LC0781107	hCoV-19/USA/NY-CDC-LC0781107/2022	EPI_ISL_14104829
LC0781102	hCoV-19/USA/CT-CDC-LC0781102/2022	EPI_ISL_14104820
LC0780624	hCoV-19/USA/NY-CDC-LC0780624/2022	EPI_ISL_14104827
LC0780704	hCoV-19/USA/CT-CDC-LC0780704/2022	EPI_ISL_14104822
LC0780712	hCoV-19/USA/NJ-CDC-LC0780712/2022	EPI_ISL_14104823
LC0780715	hCoV-19/USA/NJ-CDC-LC0780715/2022	EPI_ISL_14104824
LC0780713	hCoV-19/USA/NJ-CDC-LC0780713/2022	EPI_ISL_14104825
LC0780708	hCoV-19/USA/NJ-CDC-LC0780708/2022	EPI_ISL_14104826
LC0780625	hCoV-19/USA/NY-CDC-LC0780625/2022	EPI_ISL_14104828
LC0781564	hCoV-19/USA/PA-CDC-LC0781564/2022	EPI_ISL_14104830
LC0784493	hCoV-19/USA/CA-CDC-LC0784493/2022	EPI_ISL_14104837
LC0781796	hCoV-19/USA/KY-CDC-LC0781796/2022	EPI_ISL_14104831
LC0781715	hCoV-19/USA/PA-CDC-LC0781715/2022	EPI_ISL_14104832
LC0781677	hCoV-19/USA/PA-CDC-LC0781677/2022	EPI_ISL_14104833
LC0784511	hCoV-19/USA/CA-CDC-LC0784511/2022	EPI_ISL_14104850
LC0784450	hCoV-19/USA/CA-CDC-LC0784450/2022	EPI_ISL_14104834
LC0782598	hCoV-19/USA/PA-CDC-LC0782598/2022	EPI_ISL_14104835
LC0784451	hCoV-19/USA/CA-CDC-LC0784451/2022	EPI_ISL_14104836
LC0784504	hCoV-19/USA/CA-CDC-LC0784504/2022	EPI_ISL_14104838
LC0784489	hCoV-19/USA/CA-CDC-LC0784489/2022	EPI_ISL_14104839
LC0784502	hCoV-19/USA/CA-CDC-LC0784502/2022	EPI_ISL_14104840
LC0781719	hCoV-19/USA/WV-CDC-LC0781719/2022	EPI_ISL_14104858
LC0784492	hCoV-19/USA/CA-CDC-LC0784492/2022	EPI_ISL_14104841
LC0784506	hCoV-19/USA/CA-CDC-LC0784506/2022	EPI_ISL_14104842
LC0784441	hCoV-19/USA/CA-CDC-LC0784441/2022	EPI_ISL_14104843
LC0784495	hCoV-19/USA/CA-CDC-LC0784495/2022	EPI_ISL_14104844
LC0784509	hCoV-19/USA/CA-CDC-LC0784509/2022	EPI_ISL_14104845
LC0781372	hCoV-19/USA/OH-CDC-LC0781372/2022	EPI_ISL_14104860
LC0784485	hCoV-19/USA/CA-CDC-LC0784485/2022	EPI_ISL_14104846
LC0784483	hCoV-19/USA/CA-CDC-LC0784483/2022	EPI_ISL_14104847
LC0784487	hCoV-19/USA/CA-CDC-LC0784487/2022	EPI_ISL_14104848
LC0784484	hCoV-19/USA/CA-CDC-LC0784484/2022	EPI_ISL_14104849
LC0781595	hCoV-19/USA/KY-CDC-LC0781595/2022	EPI_ISL_14104851
LC0781881	hCoV-19/USA/KY-CDC-LC0781881/2022	EPI_ISL_14104852
LC0781798	hCoV-19/USA/KY-CDC-LC0781798/2022	EPI_ISL_14104853
LC0784491	hCoV-19/USA/CA-CDC-LC0784491/2022	EPI_ISL_14104854
LC0784440	hCoV-19/USA/CA-CDC-LC0784440/2022	EPI_ISL_14104855
LC0781890	hCoV-19/USA/KY-CDC-LC0781890/2022	EPI_ISL_14104856
LC0781809	hCoV-19/USA/KY-CDC-LC0781809/2022	EPI_ISL_14104857
LC0781379	hCoV-19/USA/OH-CDC-LC0781379/2022	EPI_ISL_14104859
LC0781374	hCoV-19/USA/OH-CDC-LC0781374/2022	EPI_ISL_14104861
LC0781850	hCoV-19/USA/KY-CDC-LC0781850/2022	EPI_ISL_14104872
LC0781366	hCoV-19/USA/OH-CDC-LC0781366/2022	EPI_ISL_14104862
LC0511941	hCoV-19/USA/GA-CDC-LC0511941/2022	EPI_ISL_9916438
LC0781369	hCoV-19/USA/OH-CDC-LC0781369/2022	EPI_ISL_14104863
LC0780787	hCoV-19/USA/NJ-CDC-LC0780787/2022	EPI_ISL_14104864
LC0781524	hCoV-19/USA/WV-CDC-LC0781524/2022	EPI_ISL_14104865
LC0781343	hCoV-19/USA/GA-CDC-LC0781343/2022	EPI_ISL_14104866
LC0781783	hCoV-19/USA/IN-CDC-LC0781783/2022	EPI_ISL_14104875
LC0781361	hCoV-19/USA/WV-CDC-LC0781361/2022	EPI_ISL_14104867
LC0784582	hCoV-19/USA/CA-CDC-LC0784582/2022	EPI_ISL_14104868
LC0781571	hCoV-19/USA/IN-CDC-LC0781571/2022	EPI_ISL_14104869
LC0781685	hCoV-19/USA/KY-CDC-LC0781685/2022	EPI_ISL_14104880
LC0781575	hCoV-19/USA/IN-CDC-LC0781575/2022	EPI_ISL_14104870
LC0781853	hCoV-19/USA/KY-CDC-LC0781853/2022	EPI_ISL_14104871
LC0781882	hCoV-19/USA/KY-CDC-LC0781882/2022	EPI_ISL_14104876
LC0781778	hCoV-19/USA/KY-CDC-LC0781778/2022	EPI_ISL_14104877
LC0781846	hCoV-19/USA/KY-CDC-LC0781846/2022	EPI_ISL_14104873
LC0781315	hCoV-19/USA/FL-CDC-LC0781315/2022	EPI_ISL_14104882
LC0781782	hCoV-19/USA/KY-CDC-LC0781782/2022	EPI_ISL_14104874
LC0781845	hCoV-19/USA/KY-CDC-LC0781845/2022	EPI_ISL_14104878
LC0783786	hCoV-19/USA/NJ-CDC-LC0783786/2022	EPI_ISL_14104883
LC0781818	hCoV-19/USA/KY-CDC-LC0781818/2022	EPI_ISL_14104879
LC0781529	hCoV-19/USA/PA-CDC-LC0781529/2022	EPI_ISL_14104881
LC0781585	hCoV-19/USA/MO-CDC-LC0781585/2022	EPI_ISL_14104884
LC0781674	hCoV-19/USA/IL-CDC-LC0781674/2022	EPI_ISL_14104885
LC0781668	hCoV-19/USA/IL-CDC-LC0781668/2022	EPI_ISL_14104886
LC0781673	hCoV-19/USA/WI-CDC-LC0781673/2022	EPI_ISL_14104887
LC0782246	hCoV-19/USA/IL-CDC-LC0782246/2022	EPI_ISL_14104897
LC0781666	hCoV-19/USA/WI-CDC-LC0781666/2022	EPI_ISL_14104888
LC0511945	hCoV-19/USA/GA-CDC-LC0511945/2022	EPI_ISL_9916436
LC0781451	hCoV-19/USA/IL-CDC-LC0781451/2022	EPI_ISL_14104889
LC0782714	hCoV-19/USA/IL-CDC-LC0782714/2022	EPI_ISL_14104890
LC0782692	hCoV-19/USA/WI-CDC-LC0782692/2022	EPI_ISL_14104891
LC0783080	hCoV-19/USA/DE-CDC-LC0783080/2022	EPI_ISL_14106666
LC0782700	hCoV-19/USA/WI-CDC-LC0782700/2022	EPI_ISL_14104892
LC0782141	hCoV-19/USA/IL-CDC-LC0782141/2022	EPI_ISL_14104893
LC0782146	hCoV-19/USA/IL-CDC-LC0782146/2022	EPI_ISL_14104894
LC0781562	hCoV-19/USA/IL-CDC-LC0781562/2022	EPI_ISL_14104895
LC0782179	hCoV-19/USA/WI-CDC-LC0782179/2022	EPI_ISL_14104900
LC0783495	hCoV-19/USA/CT-CDC-LC0783495/2022	EPI_ISL_14104913
LC0782699	hCoV-19/USA/IL-CDC-LC0782699/2022	EPI_ISL_14104896
LC0782247	hCoV-19/USA/IL-CDC-LC0782247/2022	EPI_ISL_14104898
LC0782409	hCoV-19/USA/IL-CDC-LC0782409/2022	EPI_ISL_14104899
LC0782168	hCoV-19/USA/WI-CDC-LC0782168/2022	EPI_ISL_14104901
LC0782177	hCoV-19/USA/IL-CDC-LC0782177/2022	EPI_ISL_14104902
LC0782690	hCoV-19/USA/IL-CDC-LC0782690/2022	EPI_ISL_14104903
LC0781345	hCoV-19/USA/IN-CDC-LC0781345/2022	EPI_ISL_14104919
LC0782282	hCoV-19/USA/WI-CDC-LC0782282/2022	EPI_ISL_14104904
LC0782349	hCoV-19/USA/WI-CDC-LC0782349/2022	EPI_ISL_14104905
LC0782346	hCoV-19/USA/WI-CDC-LC0782346/2022	EPI_ISL_14104906
LC0782693	hCoV-19/USA/IL-CDC-LC0782693/2022	EPI_ISL_14104907
LC0781716	hCoV-19/USA/MO-CDC-LC0781716/2022	EPI_ISL_14104909
LC0781506	hCoV-19/USA/IN-CDC-LC0781506/2022	EPI_ISL_14104920
LC0782354	hCoV-19/USA/WI-CDC-LC0782354/2022	EPI_ISL_14104908
LC0783043	hCoV-19/USA/CT-CDC-LC0783043/2022	EPI_ISL_14104911
LC0783494	hCoV-19/USA/CT-CDC-LC0783494/2022	EPI_ISL_14104914
LC0783493	hCoV-19/USA/CT-CDC-LC0783493/2022	EPI_ISL_14104912
LC0781895	hCoV-19/USA/KY-CDC-LC0781895/2022	EPI_ISL_14104915
LC0781851	hCoV-19/USA/IN-CDC-LC0781851/2022	EPI_ISL_14104922
LC0781847	hCoV-19/USA/KY-CDC-LC0781847/2022	EPI_ISL_14104916
LC0781584	hCoV-19/USA/IL-CDC-LC0781584/2022	EPI_ISL_14104918
LC0781528	hCoV-19/USA/WV-CDC-LC0781528/2022	EPI_ISL_14104917
LC0782254	hCoV-19/USA/WI-CDC-LC0782254/2022	EPI_ISL_14104936
LC0782186	hCoV-19/USA/WV-CDC-LC0782186/2022	EPI_ISL_14104937
LC0781461	hCoV-19/USA/MO-CDC-LC0781461/2022	EPI_ISL_14104921
LC0781509	hCoV-19/USA/WV-CDC-LC0781509/2022	EPI_ISL_14104930
LC0781633	hCoV-19/USA/OH-CDC-LC0781633/2022	EPI_ISL_14104923
LC0781841	hCoV-19/USA/IN-CDC-LC0781841/2022	EPI_ISL_14104933
LC0782813	hCoV-19/USA/IL-CDC-LC0782813/2022	EPI_ISL_14104946
LC0781681	hCoV-19/USA/IL-CDC-LC0781681/2022	EPI_ISL_14104924
LC0781380	hCoV-19/USA/IL-CDC-LC0781380/2022	EPI_ISL_14104926
LC0782128	hCoV-19/USA/KY-CDC-LC0782128/2022	EPI_ISL_14104939
LC0781373	hCoV-19/USA/IL-CDC-LC0781373/2022	EPI_ISL_14104925
LC0781368	hCoV-19/USA/IL-CDC-LC0781368/2022	EPI_ISL_14104927
LC0781375	hCoV-19/USA/IL-CDC-LC0781375/2022	EPI_ISL_14104929
LC0781371	hCoV-19/USA/IL-CDC-LC0781371/2022	EPI_ISL_14104928
LC0781526	hCoV-19/USA/WV-CDC-LC0781526/2022	EPI_ISL_14104931
LC0781722	hCoV-19/USA/WV-CDC-LC0781722/2022	EPI_ISL_14104932
LC0783048	hCoV-19/USA/CT-CDC-LC0783048/2022	EPI_ISL_14104934
LC0782345	hCoV-19/USA/WI-CDC-LC0782345/2022	EPI_ISL_14104935
LC0782129	hCoV-19/USA/KY-CDC-LC0782129/2022	EPI_ISL_14104938
LC0782313	hCoV-19/USA/IN-CDC-LC0782313/2022	EPI_ISL_14104940
LC0782305	hCoV-19/USA/KY-CDC-LC0782305/2022	EPI_ISL_14104941
LC0782314	hCoV-19/USA/KY-CDC-LC0782314/2022	EPI_ISL_14104942
LC0782378	hCoV-19/USA/OH-CDC-LC0782378/2022	EPI_ISL_14104943
LC0782210	hCoV-19/USA/TX-CDC-LC0782210/2022	EPI_ISL_14104944
LC0511943	hCoV-19/USA/GA-CDC-LC0511943/2022	EPI_ISL_9916437
LC0782445	hCoV-19/USA/WV-CDC-LC0782445/2022	EPI_ISL_14104945
LC0782123	hCoV-19/USA/WV-CDC-LC0782123/2022	EPI_ISL_14104947
LC0782849	hCoV-19/USA/TX-CDC-LC0782849/2022	EPI_ISL_14104959
LC0782875	hCoV-19/USA/AZ-CDC-LC0782875/2022	EPI_ISL_14104948
LC0782841	hCoV-19/USA/NM-CDC-LC0782841/2022	EPI_ISL_14104952
LC0782844	hCoV-19/USA/AZ-CDC-LC0782844/2022	EPI_ISL_14104949
LC0782877	hCoV-19/USA/AZ-CDC-LC0782877/2022	EPI_ISL_14104950
LC0782842	hCoV-19/USA/NM-CDC-LC0782842/2022	EPI_ISL_14104951
LC0782820	hCoV-19/USA/IL-CDC-LC0782820/2022	EPI_ISL_14104953
LC0782310	hCoV-19/USA/IN-CDC-LC0782310/2022	EPI_ISL_14104972
LC0782599	hCoV-19/USA/OH-CDC-LC0782599/2022	EPI_ISL_14104954
LC0782331	hCoV-19/USA/PA-CDC-LC0782331/2022	EPI_ISL_14104956
LC0782258	hCoV-19/USA/IL-CDC-LC0782258/2022	EPI_ISL_14104960
LC0782600	hCoV-19/USA/OH-CDC-LC0782600/2022	EPI_ISL_14104955
LC0782793	hCoV-19/USA/TX-CDC-LC0782793/2022	EPI_ISL_14104958
LC0784533	hCoV-19/USA/CA-CDC-LC0784533/2022	EPI_ISL_14104957
LC0782374	hCoV-19/USA/OH-CDC-LC0782374/2022	EPI_ISL_14104961
LC0782360	hCoV-19/USA/IL-CDC-LC0782360/2022	EPI_ISL_14104962
LC0782261	hCoV-19/USA/IL-CDC-LC0782261/2022	EPI_ISL_14104963
LC0782167	hCoV-19/USA/IL-CDC-LC0782167/2022	EPI_ISL_14104964
LC0782176	hCoV-19/USA/WI-CDC-LC0782176/2022	EPI_ISL_14104965
LC0782251	hCoV-19/USA/WI-CDC-LC0782251/2022	EPI_ISL_14104967
LC0782178	hCoV-19/USA/IL-CDC-LC0782178/2022	EPI_ISL_14104966
LC0781444	hCoV-19/USA/IL-CDC-LC0781444/2022	EPI_ISL_14104975
LC0783041	hCoV-19/USA/CT-CDC-LC0783041/2022	EPI_ISL_14104988
LC0782358	hCoV-19/USA/IN-CDC-LC0782358/2022	EPI_ISL_14104969
LC0782188	hCoV-19/USA/KY-CDC-LC0782188/2022	EPI_ISL_14104970
LC0782309	hCoV-19/USA/IN-CDC-LC0782309/2022	EPI_ISL_14104971
LC0782359	hCoV-19/USA/IL-CDC-LC0782359/2022	EPI_ISL_14104973
LC0782441	hCoV-19/USA/WV-CDC-LC0782441/2022	EPI_ISL_14104974
LC0782754	hCoV-19/USA/NV-CDC-LC0782754/2022	EPI_ISL_14104984
LC0781443	hCoV-19/USA/IL-CDC-LC0781443/2022	EPI_ISL_14104985
LC0781446	hCoV-19/USA/IL-CDC-LC0781446/2022	EPI_ISL_14104976
LC0783040	hCoV-19/USA/CT-CDC-LC0783040/2022	EPI_ISL_14104986
LC0781698	hCoV-19/USA/IL-CDC-LC0781698/2022	EPI_ISL_14104977
LC0783912	hCoV-19/USA/NJ-CDC-LC0783912/2022	EPI_ISL_14104994
LC0781725	hCoV-19/USA/IL-CDC-LC0781725/2022	EPI_ISL_14104978
LC0781347	hCoV-19/USA/IL-CDC-LC0781347/2022	EPI_ISL_14104979
LC0515547	hCoV-19/USA/NV-CDC-LC0515547/2022	EPI_ISL_9916434
LC0781385	hCoV-19/USA/IN-CDC-LC0781385/2022	EPI_ISL_14104980
LC0781453	hCoV-19/USA/IN-CDC-LC0781453/2022	EPI_ISL_14104981
LC0783900	hCoV-19/USA/NJ-CDC-LC0783900/2022	EPI_ISL_14104993
LC0783906	hCoV-19/USA/NJ-CDC-LC0783906/2022	EPI_ISL_14104997
LC0781464	hCoV-19/USA/IN-CDC-LC0781464/2022	EPI_ISL_14104982
LC0783902	hCoV-19/USA/NJ-CDC-LC0783902/2022	EPI_ISL_14104995
LC0781886	hCoV-19/USA/IN-CDC-LC0781886/2022	EPI_ISL_14104983
LC0781377	hCoV-19/USA/KY-CDC-LC0781377/2022	EPI_ISL_14104987
LC0783816	hCoV-19/USA/NJ-CDC-LC0783816/2022	EPI_ISL_14104989
LC0783809	hCoV-19/USA/NJ-CDC-LC0783809/2022	EPI_ISL_14104990
LC0783821	hCoV-19/USA/NJ-CDC-LC0783821/2022	EPI_ISL_14105003
LC0783824	hCoV-19/USA/NJ-CDC-LC0783824/2022	EPI_ISL_14104991
LC0515503	hCoV-19/USA/TX-CDC-LC0515503/2022	EPI_ISL_9916432
LC0783903	hCoV-19/USA/NJ-CDC-LC0783903/2022	EPI_ISL_14104992
LC0783921	hCoV-19/USA/NJ-CDC-LC0783921/2022	EPI_ISL_14105005
LC0783901	hCoV-19/USA/NJ-CDC-LC0783901/2022	EPI_ISL_14104996
LC0783812	hCoV-19/USA/NJ-CDC-LC0783812/2022	EPI_ISL_14104998
LC0783673	hCoV-19/USA/MA-CDC-LC0783673/2022	EPI_ISL_14105013
LC0783775	hCoV-19/USA/NJ-CDC-LC0783775/2022	EPI_ISL_14104999
LC0783986	hCoV-19/USA/NY-CDC-LC0783986/2022	EPI_ISL_14105000
LC0783675	hCoV-19/USA/NH-CDC-LC0783675/2022	EPI_ISL_14105016
LC0783990	hCoV-19/USA/NY-CDC-LC0783990/2022	EPI_ISL_14105001
LC0783989	hCoV-19/USA/NJ-CDC-LC0783989/2022	EPI_ISL_14105007
LC0783995	hCoV-19/USA/NY-CDC-LC0783995/2022	EPI_ISL_14105002
LC0783991	hCoV-19/USA/NY-CDC-LC0783991/2022	EPI_ISL_14105004
LC0783994	hCoV-19/USA/NJ-CDC-LC0783994/2022	EPI_ISL_14105006
LC0783988	hCoV-19/USA/NJ-CDC-LC0783988/2022	EPI_ISL_14105008
LC0783082	hCoV-19/USA/NJ-CDC-LC0783082/2022	EPI_ISL_14105009
LC0783797	hCoV-19/USA/NY-CDC-LC0783797/2022	EPI_ISL_14105019
LC0783649	hCoV-19/USA/PA-CDC-LC0783649/2022	EPI_ISL_14105010
LC0783910	hCoV-19/USA/PA-CDC-LC0783910/2022	EPI_ISL_14105011
LC0781802	hCoV-19/USA/MO-CDC-LC0781802/2022	EPI_ISL_14105024
LC0784098	hCoV-19/USA/NY-CDC-LC0784098/2022	EPI_ISL_14105012
LC0781459	hCoV-19/USA/MO-CDC-LC0781459/2022	EPI_ISL_14105023
LC0783672	hCoV-19/USA/NH-CDC-LC0783672/2022	EPI_ISL_14105014
LC0515139	hCoV-19/USA/AZ-CDC-LC0515139/2022	EPI_ISL_9916420
LC0784102	hCoV-19/USA/RI-CDC-LC0784102/2022	EPI_ISL_14105015
LC0783751	hCoV-19/USA/DE-CDC-LC0783751/2022	EPI_ISL_14105025
LC0784103	hCoV-19/USA/RI-CDC-LC0784103/2022	EPI_ISL_14105017
LC0783825	hCoV-19/USA/NY-CDC-LC0783825/2022	EPI_ISL_14105033
LC0783681	hCoV-19/USA/RI-CDC-LC0783681/2022	EPI_ISL_14105018
LC0783913	hCoV-19/USA/NJ-CDC-LC0783913/2022	EPI_ISL_14105020
LC0784002	hCoV-19/USA/NY-CDC-LC0784002/2022	EPI_ISL_14105032
LC0783796	hCoV-19/USA/NJ-CDC-LC0783796/2022	EPI_ISL_14105021
LC0515422	hCoV-19/USA/IN-CDC-LC0515422/2022	EPI_ISL_9916412
LC0783814	hCoV-19/USA/NJ-CDC-LC0783814/2022	EPI_ISL_14105022
LC0783757	hCoV-19/USA/DE-CDC-LC0783757/2022	EPI_ISL_14105026
LC0781449	hCoV-19/USA/IL-CDC-LC0781449/2022	EPI_ISL_14105027
LC0783999	hCoV-19/USA/NY-CDC-LC0783999/2022	EPI_ISL_14105028
LC0784001	hCoV-19/USA/NY-CDC-LC0784001/2022	EPI_ISL_14105030
LC0783997	hCoV-19/USA/NY-CDC-LC0783997/2022	EPI_ISL_14105029
LC0514003	hCoV-19/USA/UT-CDC-LC0514003/2022	EPI_ISL_9911006
LC0784000	hCoV-19/USA/NY-CDC-LC0784000/2022	EPI_ISL_14105031
LC0783998	hCoV-19/USA/NY-CDC-LC0783998/2022	EPI_ISL_14105034
LC0781791	hCoV-19/USA/OH-CDC-LC0781791/2022	EPI_ISL_14105039
LC0781918	hCoV-19/USA/IL-CDC-LC0781918/2022	EPI_ISL_14105035
LC0783780	hCoV-19/USA/NJ-CDC-LC0783780/2022	EPI_ISL_14105041
LC0781599	hCoV-19/USA/IL-CDC-LC0781599/2022	EPI_ISL_14105036
LC0781874	hCoV-19/USA/IL-CDC-LC0781874/2022	EPI_ISL_14105037
LC0781842	hCoV-19/USA/WV-CDC-LC0781842/2022	EPI_ISL_14105052
LC0784105	hCoV-19/USA/RI-CDC-LC0784105/2022	EPI_ISL_14105057
LC0781578	hCoV-19/USA/MO-CDC-LC0781578/2022	EPI_ISL_14105038
LC0783811	hCoV-19/USA/NJ-CDC-LC0783811/2022	EPI_ISL_14105040
LC0783810	hCoV-19/USA/NY-CDC-LC0783810/2022	EPI_ISL_14105042
LC0781779	hCoV-19/USA/IN-CDC-LC0781779/2022	EPI_ISL_14105048
LC0781848	hCoV-19/USA/WV-CDC-LC0781848/2022	EPI_ISL_14105050
LC0783781	hCoV-19/USA/NY-CDC-LC0783781/2022	EPI_ISL_14105043
LC0783213	hCoV-19/USA/NY-CDC-LC0783213/2022	EPI_ISL_14105044
LC0783650	hCoV-19/USA/NJ-CDC-LC0783650/2022	EPI_ISL_14105045
LC0783677	hCoV-19/USA/RI-CDC-LC0783677/2022	EPI_ISL_14105046
LC0781880	hCoV-19/USA/KY-CDC-LC0781880/2022	EPI_ISL_14105049
LC0783822	hCoV-19/USA/NJ-CDC-LC0783822/2022	EPI_ISL_14105047
LC0781852	hCoV-19/USA/WV-CDC-LC0781852/2022	EPI_ISL_14105053
LC0781844	hCoV-19/USA/WV-CDC-LC0781844/2022	EPI_ISL_14105051
LC0783818	hCoV-19/USA/NJ-CDC-LC0783818/2022	EPI_ISL_14105054
LC0783676	hCoV-19/USA/RI-CDC-LC0783676/2022	EPI_ISL_14105055
LC0783992	hCoV-19/USA/NJ-CDC-LC0783992/2022	EPI_ISL_14105056
LC0782915	hCoV-19/USA/NY-CDC-LC0782915/2022	EPI_ISL_14105062
LC0783779	hCoV-19/USA/NJ-CDC-LC0783779/2022	EPI_ISL_14105058
LC0783784	hCoV-19/USA/NY-CDC-LC0783784/2022	EPI_ISL_14105059
LC0783777	hCoV-19/USA/NY-CDC-LC0783777/2022	EPI_ISL_14105060
LC0784099	hCoV-19/USA/RI-CDC-LC0784099/2022	EPI_ISL_14105061
LC0782910	hCoV-19/USA/NY-CDC-LC0782910/2022	EPI_ISL_14105063
LC0783622	hCoV-19/USA/PA-CDC-LC0783622/2022	EPI_ISL_14105076
LC0782908	hCoV-19/USA/NY-CDC-LC0782908/2022	EPI_ISL_14105064
LC0782905	hCoV-19/USA/NY-CDC-LC0782905/2022	EPI_ISL_14105065
LC0783776	hCoV-19/USA/NY-CDC-LC0783776/2022	EPI_ISL_14105080
LC0782904	hCoV-19/USA/NY-CDC-LC0782904/2022	EPI_ISL_14105066
LC0783570	hCoV-19/USA/FL-CDC-LC0783570/2022	EPI_ISL_14105071
LC0783206	hCoV-19/USA/NJ-CDC-LC0783206/2022	EPI_ISL_14105067
LC0783680	hCoV-19/USA/RI-CDC-LC0783680/2022	EPI_ISL_14105083
LC0783205	hCoV-19/USA/NJ-CDC-LC0783205/2022	EPI_ISL_14105068
LC0782920	hCoV-19/USA/NY-CDC-LC0782920/2022	EPI_ISL_14105069
LC0783049	hCoV-19/USA/NY-CDC-LC0783049/2022	EPI_ISL_14105070
LC0783571	hCoV-19/USA/FL-CDC-LC0783571/2022	EPI_ISL_14105072
LC0783569	hCoV-19/USA/FL-CDC-LC0783569/2022	EPI_ISL_14105073
LC0783572	hCoV-19/USA/FL-CDC-LC0783572/2022	EPI_ISL_14105074
LC0783573	hCoV-19/USA/FL-CDC-LC0783573/2022	EPI_ISL_14105075
LC0783620	hCoV-19/USA/NJ-CDC-LC0783620/2022	EPI_ISL_14105077
LC0783042	hCoV-19/USA/CT-CDC-LC0783042/2022	EPI_ISL_14105078
LC0783595	hCoV-19/USA/NY-CDC-LC0783595/2022	EPI_ISL_14105082
LC0783051	hCoV-19/USA/CT-CDC-LC0783051/2022	EPI_ISL_14105079
LC0783778	hCoV-19/USA/NJ-CDC-LC0783778/2022	EPI_ISL_14105081
LC0783823	hCoV-19/USA/NJ-CDC-LC0783823/2022	EPI_ISL_14105084
LC0783820	hCoV-19/USA/NJ-CDC-LC0783820/2022	EPI_ISL_14105085
LC0780680	hCoV-19/USA/CT-CDC-LC0780680/2022	EPI_ISL_14105086
LC0780780	hCoV-19/USA/NY-CDC-LC0780780/2022	EPI_ISL_14105087
LC0780697	hCoV-19/USA/NJ-CDC-LC0780697/2022	EPI_ISL_14105098
LC0781015	hCoV-19/USA/NY-CDC-LC0781015/2022	EPI_ISL_14105088
LC0780788	hCoV-19/USA/NY-CDC-LC0780788/2022	EPI_ISL_14105089
LC0780695	hCoV-19/USA/NJ-CDC-LC0780695/2022	EPI_ISL_14105099
LC0781199	hCoV-19/USA/NJ-CDC-LC0781199/2022	EPI_ISL_14105107
LC0780784	hCoV-19/USA/NJ-CDC-LC0780784/2022	EPI_ISL_14105090
LC0780786	hCoV-19/USA/NJ-CDC-LC0780786/2022	EPI_ISL_14105091
LC0781080	hCoV-19/USA/PA-CDC-LC0781080/2022	EPI_ISL_14105110
LC0781342	hCoV-19/USA/FL-CDC-LC0781342/2022	EPI_ISL_14105115
LC0780684	hCoV-19/USA/CT-CDC-LC0780684/2022	EPI_ISL_14105117
LC0784592	hCoV-19/USA/CA-CDC-LC0784592/2022	EPI_ISL_14105092
LC0780643	hCoV-19/USA/TN-CDC-LC0780643/2022	EPI_ISL_14105116
LC0784574	hCoV-19/USA/CA-CDC-LC0784574/2022	EPI_ISL_14105094
LC0784579	hCoV-19/USA/CA-CDC-LC0784579/2022	EPI_ISL_14105095
LC0784639	hCoV-19/USA/CA-CDC-LC0784639/2022	EPI_ISL_14105096
LC0784769	hCoV-19/USA/CA-CDC-LC0784769/2022	EPI_ISL_14105097
LC0781201	hCoV-19/USA/NY-CDC-LC0781201/2022	EPI_ISL_14105100
LC0784698	hCoV-19/USA/CA-CDC-LC0784698/2022	EPI_ISL_14105101
LC0780696	hCoV-19/USA/NJ-CDC-LC0780696/2022	EPI_ISL_14105108
LC0784619	hCoV-19/USA/CA-CDC-LC0784619/2022	EPI_ISL_14105102
LC0781182	hCoV-19/USA/CT-CDC-LC0781182/2022	EPI_ISL_14105105
LC0781184	hCoV-19/USA/CT-CDC-LC0781184/2022	EPI_ISL_14105103
LC0781185	hCoV-19/USA/CT-CDC-LC0781185/2022	EPI_ISL_14105104
LC0780800	hCoV-19/USA/NJ-CDC-LC0780800/2022	EPI_ISL_14105106
LC0780805	hCoV-19/USA/NJ-CDC-LC0780805/2022	EPI_ISL_14105109
LC0780683	hCoV-19/USA/NY-CDC-LC0780683/2022	EPI_ISL_14105111
LC0781078	hCoV-19/USA/MA-CDC-LC0781078/2022	EPI_ISL_14105112
LC0781075	hCoV-19/USA/NY-CDC-LC0781075/2022	EPI_ISL_14105113
LC0780652	hCoV-19/USA/FL-CDC-LC0780652/2022	EPI_ISL_14105114
LC0781338	hCoV-19/USA/FL-CDC-LC0781338/2022	EPI_ISL_14105118
LC0781265	hCoV-19/USA/GA-CDC-LC0781265/2022	EPI_ISL_14105128
LC0781340	hCoV-19/USA/FL-CDC-LC0781340/2022	EPI_ISL_14105119
LC0781268	hCoV-19/USA/FL-CDC-LC0781268/2022	EPI_ISL_14105120
LC0780651	hCoV-19/USA/TN-CDC-LC0780651/2022	EPI_ISL_14105121
LC0781339	hCoV-19/USA/FL-CDC-LC0781339/2022	EPI_ISL_14105122
LC0780650	hCoV-19/USA/AL-CDC-LC0780650/2022	EPI_ISL_14105123
LC0781272	hCoV-19/USA/FL-CDC-LC0781272/2022	EPI_ISL_14105124
LC0780692	hCoV-19/USA/CT-CDC-LC0780692/2022	EPI_ISL_14105134
LC0781270	hCoV-19/USA/FL-CDC-LC0781270/2022	EPI_ISL_14105125
LC0780688	hCoV-19/USA/NH-CDC-LC0780688/2022	EPI_ISL_14105126
LC0781263	hCoV-19/USA/FL-CDC-LC0781263/2022	EPI_ISL_14105127
LC0781266	hCoV-19/USA/FL-CDC-LC0781266/2022	EPI_ISL_14105129
LC0514910	hCoV-19/USA/NM-CDC-LC0514910/2022	EPI_ISL_9916419
LC0780648	hCoV-19/USA/FL-CDC-LC0780648/2022	EPI_ISL_14105130
LC0781271	hCoV-19/USA/FL-CDC-LC0781271/2022	EPI_ISL_14105131
LC0780687	hCoV-19/USA/NJ-CDC-LC0780687/2022	EPI_ISL_14105132
LC0780673	hCoV-19/USA/NJ-CDC-LC0780673/2022	EPI_ISL_14105133
LC0780689	hCoV-19/USA/NJ-CDC-LC0780689/2022	EPI_ISL_14105135
LC0781281	hCoV-19/USA/FL-CDC-LC0781281/2022	EPI_ISL_14105136
LC0781186	hCoV-19/USA/NY-CDC-LC0781186/2022	EPI_ISL_14105145
LC0780694	hCoV-19/USA/NJ-CDC-LC0780694/2022	EPI_ISL_14105137
LC0780641	hCoV-19/USA/FL-CDC-LC0780641/2022	EPI_ISL_14105144
LC0780676	hCoV-19/USA/NY-CDC-LC0780676/2022	EPI_ISL_14105138
LC0780678	hCoV-19/USA/MA-CDC-LC0780678/2022	EPI_ISL_14105148
LC0780645	hCoV-19/USA/FL-CDC-LC0780645/2022	EPI_ISL_14105139
LC0781170	hCoV-19/USA/NY-CDC-LC0781170/2022	EPI_ISL_14105140
LC0780644	hCoV-19/USA/FL-CDC-LC0780644/2022	EPI_ISL_14105141
LC0781267	hCoV-19/USA/FL-CDC-LC0781267/2022	EPI_ISL_14105142
LC0780642	hCoV-19/USA/FL-CDC-LC0780642/2022	EPI_ISL_14105143
LC0781072	hCoV-19/USA/MA-CDC-LC0781072/2022	EPI_ISL_14105146
LC0782593	hCoV-19/USA/PA-CDC-LC0782593/2022	EPI_ISL_14105147
LC0782992	hCoV-19/USA/CT-CDC-LC0782992/2022	EPI_ISL_14105166
LC0782993	hCoV-19/USA/NJ-CDC-LC0782993/2022	EPI_ISL_14105149
LC0782989	hCoV-19/USA/NJ-CDC-LC0782989/2022	EPI_ISL_14105150
LC0783084	hCoV-19/USA/PA-CDC-LC0783084/2022	EPI_ISL_14105151
LC0783350	hCoV-19/USA/FL-CDC-LC0783350/2022	EPI_ISL_14105152
LC0783457	hCoV-19/USA/NJ-CDC-LC0783457/2022	EPI_ISL_14105153
LC0783429	hCoV-19/USA/NJ-CDC-LC0783429/2022	EPI_ISL_14105154
LC0783455	hCoV-19/USA/NJ-CDC-LC0783455/2022	EPI_ISL_14105155
LC0783104	hCoV-19/USA/NY-CDC-LC0783104/2022	EPI_ISL_14105156
LC0783000	hCoV-19/USA/NJ-CDC-LC0783000/2022	EPI_ISL_14105157
LC0783020	hCoV-19/USA/NJ-CDC-LC0783020/2022	EPI_ISL_14105158
LC0783024	hCoV-19/USA/CT-CDC-LC0783024/2022	EPI_ISL_14105159
LC0783025	hCoV-19/USA/VA-CDC-LC0783025/2022	EPI_ISL_14105160
LC0782995	hCoV-19/USA/CT-CDC-LC0782995/2022	EPI_ISL_14105161
LC0783015	hCoV-19/USA/CT-CDC-LC0783015/2022	EPI_ISL_14105162
LC0783021	hCoV-19/USA/NJ-CDC-LC0783021/2022	EPI_ISL_14105163
LC0783018	hCoV-19/USA/NJ-CDC-LC0783018/2022	EPI_ISL_14105164
LC0783016	hCoV-19/USA/CT-CDC-LC0783016/2022	EPI_ISL_14105165
LC0783012	hCoV-19/USA/NJ-CDC-LC0783012/2022	EPI_ISL_14105167
LC0783439	hCoV-19/USA/CT-CDC-LC0783439/2022	EPI_ISL_14105168
LC0783454	hCoV-19/USA/CT-CDC-LC0783454/2022	EPI_ISL_14105169
LC0782990	hCoV-19/USA/CT-CDC-LC0782990/2022	EPI_ISL_14105170
LC0783351	hCoV-19/USA/GA-CDC-LC0783351/2022	EPI_ISL_14105171
LC0783342	hCoV-19/USA/FL-CDC-LC0783342/2022	EPI_ISL_14105172
LC0783343	hCoV-19/USA/TN-CDC-LC0783343/2022	EPI_ISL_14105173
LC0782999	hCoV-19/USA/NJ-CDC-LC0782999/2022	EPI_ISL_14105174
LC0782394	hCoV-19/USA/IN-CDC-LC0782394/2022	EPI_ISL_14105175
LC0782329	hCoV-19/USA/IL-CDC-LC0782329/2022	EPI_ISL_14105176
LC0782410	hCoV-19/USA/IL-CDC-LC0782410/2022	EPI_ISL_14105179
LC0782461	hCoV-19/USA/IN-CDC-LC0782461/2022	EPI_ISL_14105177
LC0783088	hCoV-19/USA/PA-CDC-LC0783088/2022	EPI_ISL_14105178
LC0783103	hCoV-19/USA/PA-CDC-LC0783103/2022	EPI_ISL_14105180
LC0783415	hCoV-19/USA/NY-CDC-LC0783415/2022	EPI_ISL_14105181
LC0784120	hCoV-19/USA/NJ-CDC-LC0784120/2022	EPI_ISL_14105182
LC0784118	hCoV-19/USA/NJ-CDC-LC0784118/2022	EPI_ISL_14105183
LC0784037	hCoV-19/USA/PA-CDC-LC0784037/2022	EPI_ISL_14105184
LC0784222	hCoV-19/USA/PA-CDC-LC0784222/2022	EPI_ISL_14105185
LC0784124	hCoV-19/USA/NJ-CDC-LC0784124/2022	EPI_ISL_14105186
LC0784121	hCoV-19/USA/NJ-CDC-LC0784121/2022	EPI_ISL_14105187
LC0784216	hCoV-19/USA/CO-CDC-LC0784216/2022	EPI_ISL_14105188
LC0784291	hCoV-19/USA/PA-CDC-LC0784291/2022	EPI_ISL_14105189
LC0784294	hCoV-19/USA/NY-CDC-LC0784294/2022	EPI_ISL_14105190
LC0784284	hCoV-19/USA/NY-CDC-LC0784284/2022	EPI_ISL_14105191
LC0784117	hCoV-19/USA/NY-CDC-LC0784117/2022	EPI_ISL_14105192
LC0783753	hCoV-19/USA/RI-CDC-LC0783753/2022	EPI_ISL_14105193
LC0784278	hCoV-19/USA/RI-CDC-LC0784278/2022	EPI_ISL_14105194
LC0784111	hCoV-19/USA/RI-CDC-LC0784111/2022	EPI_ISL_14105195
LC0784293	hCoV-19/USA/RI-CDC-LC0784293/2022	EPI_ISL_14105196
LC0784295	hCoV-19/USA/RI-CDC-LC0784295/2022	EPI_ISL_14105197
LC0784264	hCoV-19/USA/NY-CDC-LC0784264/2022	EPI_ISL_14105199
LC0784116	hCoV-19/USA/NJ-CDC-LC0784116/2022	EPI_ISL_14105198
LC0783755	hCoV-19/USA/NJ-CDC-LC0783755/2022	EPI_ISL_14105200
LC0783093	hCoV-19/USA/NJ-CDC-LC0783093/2022	EPI_ISL_14105201
LC0783023	hCoV-19/USA/NJ-CDC-LC0783023/2022	EPI_ISL_14105202
LC0783100	hCoV-19/USA/NJ-CDC-LC0783100/2022	EPI_ISL_14105203
LC0781077	hCoV-19/USA/MA-CDC-LC0781077/2022	EPI_ISL_14105204
LC0783423	hCoV-19/USA/RI-CDC-LC0783423/2022	EPI_ISL_14105205
LC0783446	hCoV-19/USA/RI-CDC-LC0783446/2022	EPI_ISL_14105206
LC0783002	hCoV-19/USA/RI-CDC-LC0783002/2022	EPI_ISL_14105207
LC0783003	hCoV-19/USA/RI-CDC-LC0783003/2022	EPI_ISL_14105208
LC0783027	hCoV-19/USA/RI-CDC-LC0783027/2022	EPI_ISL_14105209
LC0782464	hCoV-19/USA/IL-CDC-LC0782464/2022	EPI_ISL_14105212
LC0782199	hCoV-19/USA/IL-CDC-LC0782199/2022	EPI_ISL_14105214
LC0782991	hCoV-19/USA/RI-CDC-LC0782991/2022	EPI_ISL_14105210
LC0783430	hCoV-19/USA/NY-CDC-LC0783430/2022	EPI_ISL_14105211
LC0782427	hCoV-19/USA/IL-CDC-LC0782427/2022	EPI_ISL_14105213
LC0784713	hCoV-19/USA/CA-CDC-LC0784713/2022	EPI_ISL_14105215
LC0782794	hCoV-19/USA/IN-CDC-LC0782794/2022	EPI_ISL_14105216
LC0784576	hCoV-19/USA/CA-CDC-LC0784576/2022	EPI_ISL_14105224
LC0784606	hCoV-19/USA/CA-CDC-LC0784606/2022	EPI_ISL_14105217
LC0784596	hCoV-19/USA/CA-CDC-LC0784596/2022	EPI_ISL_14105218
LC0784583	hCoV-19/USA/CA-CDC-LC0784583/2022	EPI_ISL_14105220
LC0784590	hCoV-19/USA/CA-CDC-LC0784590/2022	EPI_ISL_14105219
LC0784588	hCoV-19/USA/CA-CDC-LC0784588/2022	EPI_ISL_14105222
LC0784518	hCoV-19/USA/CA-CDC-LC0784518/2022	EPI_ISL_14105225
LC0782432	hCoV-19/USA/WV-CDC-LC0782432/2022	EPI_ISL_14105226
LC0784587	hCoV-19/USA/CA-CDC-LC0784587/2022	EPI_ISL_14105228
LC0784536	hCoV-19/USA/CA-CDC-LC0784536/2022	EPI_ISL_14105229
LC0784535	hCoV-19/USA/CA-CDC-LC0784535/2022	EPI_ISL_14105230
LC0784532	hCoV-19/USA/CA-CDC-LC0784532/2022	EPI_ISL_14105231
LC0784516	hCoV-19/USA/CA-CDC-LC0784516/2022	EPI_ISL_14105235
LC0784542	hCoV-19/USA/CA-CDC-LC0784542/2022	EPI_ISL_14105232
LC0782294	hCoV-19/USA/WV-CDC-LC0782294/2022	EPI_ISL_14105234
LC0784519	hCoV-19/USA/CA-CDC-LC0784519/2022	EPI_ISL_14105236
LC0784525	hCoV-19/USA/CA-CDC-LC0784525/2022	EPI_ISL_14105233
LC0784515	hCoV-19/USA/CA-CDC-LC0784515/2022	EPI_ISL_14105237
LC0784570	hCoV-19/USA/CA-CDC-LC0784570/2022	EPI_ISL_14105238
LC0782723	hCoV-19/USA/KY-CDC-LC0782723/2022	EPI_ISL_14105239
LC0784563	hCoV-19/USA/CA-CDC-LC0784563/2022	EPI_ISL_14105240
LC0784562	hCoV-19/USA/CA-CDC-LC0784562/2022	EPI_ISL_14105241
LC0784568	hCoV-19/USA/CA-CDC-LC0784568/2022	EPI_ISL_14105242
LC0782225	hCoV-19/USA/FL-CDC-LC0782225/2022	EPI_ISL_14105244
LC0784565	hCoV-19/USA/CA-CDC-LC0784565/2022	EPI_ISL_14105243
LC0782415	hCoV-19/USA/MD-CDC-LC0782415/2022	EPI_ISL_14105245
LC0782395	hCoV-19/USA/IN-CDC-LC0782395/2022	EPI_ISL_14105246
LC0782452	hCoV-19/USA/IL-CDC-LC0782452/2022	EPI_ISL_14105248
LC0783184	hCoV-19/USA/FL-CDC-LC0783184/2022	EPI_ISL_14105247
LC0782197	hCoV-19/USA/IL-CDC-LC0782197/2022	EPI_ISL_14105249
LC0782200	hCoV-19/USA/WI-CDC-LC0782200/2022	EPI_ISL_14105250
LC0782133	hCoV-19/USA/IL-CDC-LC0782133/2022	EPI_ISL_14105256
LC0782196	hCoV-19/USA/IL-CDC-LC0782196/2022	EPI_ISL_14105251
LC0782204	hCoV-19/USA/IL-CDC-LC0782204/2022	EPI_ISL_14105252
LC0782205	hCoV-19/USA/IL-CDC-LC0782205/2022	EPI_ISL_14105253
LC0782138	hCoV-19/USA/IL-CDC-LC0782138/2022	EPI_ISL_14105254
LC0782135	hCoV-19/USA/IL-CDC-LC0782135/2022	EPI_ISL_14105255
LC0782303	hCoV-19/USA/IN-CDC-LC0782303/2022	EPI_ISL_14105258
LC0782336	hCoV-19/USA/KY-CDC-LC0782336/2022	EPI_ISL_14105277
LC0782705	hCoV-19/USA/IN-CDC-LC0782705/2022	EPI_ISL_14105259
LC0782224	hCoV-19/USA/IN-CDC-LC0782224/2022	EPI_ISL_14105260
LC0784110	hCoV-19/USA/NJ-CDC-LC0784110/2022	EPI_ISL_14105262
LC0782421	hCoV-19/USA/MI-CDC-LC0782421/2022	EPI_ISL_14105261
LC0782444	hCoV-19/USA/WV-CDC-LC0782444/2022	EPI_ISL_14105263
LC0782338	hCoV-19/USA/KY-CDC-LC0782338/2022	EPI_ISL_14105268
LC0782821	hCoV-19/USA/IL-CDC-LC0782821/2022	EPI_ISL_14105264
LC0782829	hCoV-19/USA/MO-CDC-LC0782829/2022	EPI_ISL_14105265
LC0782605	hCoV-19/USA/OH-CDC-LC0782605/2022	EPI_ISL_14105266
LC0782606	hCoV-19/USA/WV-CDC-LC0782606/2022	EPI_ISL_14105267
LC0782324	hCoV-19/USA/KY-CDC-LC0782324/2022	EPI_ISL_14105269
LC0782419	hCoV-19/USA/KY-CDC-LC0782419/2022	EPI_ISL_14105274
LC0782811	hCoV-19/USA/KY-CDC-LC0782811/2022	EPI_ISL_14105270
LC0782327	hCoV-19/USA/KY-CDC-LC0782327/2022	EPI_ISL_14105273
LC0782323	hCoV-19/USA/KY-CDC-LC0782323/2022	EPI_ISL_14105271
LC0782607	hCoV-19/USA/KY-CDC-LC0782607/2022	EPI_ISL_14105272
LC0781667	hCoV-19/USA/IL-CDC-LC0781667/2022	EPI_ISL_14105283
LC0782602	hCoV-19/USA/KY-CDC-LC0782602/2022	EPI_ISL_14105275
LC0781523	hCoV-19/USA/IN-CDC-LC0781523/2022	EPI_ISL_14105287
LC0782412	hCoV-19/USA/KY-CDC-LC0782412/2022	EPI_ISL_14105276
LC0783758	hCoV-19/USA/DE-CDC-LC0783758/2022	EPI_ISL_14105279
LC0781364	hCoV-19/USA/KY-CDC-LC0781364/2022	EPI_ISL_14105297
LC0522247	hCoV-19/USA/CA-CDC-LC0522247/2022	EPI_ISL_9969506
LC0783458	hCoV-19/USA/RI-CDC-LC0783458/2022	EPI_ISL_14105280
LC0783746	hCoV-19/USA/DE-CDC-LC0783746/2022	EPI_ISL_14105281
LC0784544	hCoV-19/USA/CA-CDC-LC0784544/2022	EPI_ISL_14105300
LC0781531	hCoV-19/USA/IL-CDC-LC0781531/2022	EPI_ISL_14105282
LC0783747	hCoV-19/USA/DE-CDC-LC0783747/2022	EPI_ISL_14105290
LC0781643	hCoV-19/USA/MI-CDC-LC0781643/2022	EPI_ISL_14105284
LC0781520	hCoV-19/USA/WV-CDC-LC0781520/2022	EPI_ISL_14105285
LC0781516	hCoV-19/USA/IN-CDC-LC0781516/2022	EPI_ISL_14105286
LC0781535	hCoV-19/USA/IN-CDC-LC0781535/2022	EPI_ISL_14105288
LC0781353	hCoV-19/USA/WV-CDC-LC0781353/2022	EPI_ISL_14105289
LC0784561	hCoV-19/USA/CA-CDC-LC0784561/2022	EPI_ISL_14105302
LC0781660	hCoV-19/USA/IN-CDC-LC0781660/2022	EPI_ISL_14105291
LC0781661	hCoV-19/USA/IN-CDC-LC0781661/2022	EPI_ISL_14105292
LC0784529	hCoV-19/USA/CA-CDC-LC0784529/2022	EPI_ISL_14105305
LC0781354	hCoV-19/USA/OH-CDC-LC0781354/2022	EPI_ISL_14105293
LC0781360	hCoV-19/USA/OH-CDC-LC0781360/2022	EPI_ISL_14105294
LC0781362	hCoV-19/USA/KY-CDC-LC0781362/2022	EPI_ISL_14105295
LC0781355	hCoV-19/USA/IN-CDC-LC0781355/2022	EPI_ISL_14105296
LC0781350	hCoV-19/USA/KY-CDC-LC0781350/2022	EPI_ISL_14105298
LC0784589	hCoV-19/USA/CA-CDC-LC0784589/2022	EPI_ISL_14105299
LC0784555	hCoV-19/USA/CA-CDC-LC0784555/2022	EPI_ISL_14105301
LC0784559	hCoV-19/USA/CA-CDC-LC0784559/2022	EPI_ISL_14105303
LC0784549	hCoV-19/USA/CA-CDC-LC0784549/2022	EPI_ISL_14105304
LC0784575	hCoV-19/USA/CA-CDC-LC0784575/2022	EPI_ISL_14105306
LC0784524	hCoV-19/USA/CA-CDC-LC0784524/2022	EPI_ISL_14105307
LC0784560	hCoV-19/USA/CA-CDC-LC0784560/2022	EPI_ISL_14105308
LC0784586	hCoV-19/USA/CA-CDC-LC0784586/2022	EPI_ISL_14105309
LC0784595	hCoV-19/USA/CA-CDC-LC0784595/2022	EPI_ISL_14105310
LC0781530	hCoV-19/USA/IL-CDC-LC0781530/2022	EPI_ISL_14105311
LC0781534	hCoV-19/USA/IL-CDC-LC0781534/2022	EPI_ISL_14105312
LC0781622	hCoV-19/USA/WI-CDC-LC0781622/2022	EPI_ISL_14105313
LC0781624	hCoV-19/USA/WI-CDC-LC0781624/2022	EPI_ISL_14105314
LC0781081	hCoV-19/USA/CT-CDC-LC0781081/2022	EPI_ISL_14105315
LC0781220	hCoV-19/USA/RI-CDC-LC0781220/2022	EPI_ISL_14105316
LC0781076	hCoV-19/USA/MA-CDC-LC0781076/2022	EPI_ISL_14105325
LC0511763	hCoV-19/USA/PA-CDC-LC0511763/2022	EPI_ISL_9916498
LC0781074	hCoV-19/USA/RI-CDC-LC0781074/2022	EPI_ISL_14105317
LC0781071	hCoV-19/USA/RI-CDC-LC0781071/2022	EPI_ISL_14105318
LC0781070	hCoV-19/USA/RI-CDC-LC0781070/2022	EPI_ISL_14105319
LC0511737	hCoV-19/USA/DE-CDC-LC0511737/2022	EPI_ISL_9916499
LC0780690	hCoV-19/USA/RI-CDC-LC0780690/2022	EPI_ISL_14105320
LC0781222	hCoV-19/USA/RI-CDC-LC0781222/2022	EPI_ISL_14105321
LC0781223	hCoV-19/USA/RI-CDC-LC0781223/2022	EPI_ISL_14105324
LC0781082	hCoV-19/USA/RI-CDC-LC0781082/2022	EPI_ISL_14105322
LC0781219	hCoV-19/USA/RI-CDC-LC0781219/2022	EPI_ISL_14105323
LC0781083	hCoV-19/USA/MA-CDC-LC0781083/2022	EPI_ISL_14105326
LC0780891	hCoV-19/USA/NJ-CDC-LC0780891/2022	EPI_ISL_14105327
LC0780799	hCoV-19/USA/NJ-CDC-LC0780799/2022	EPI_ISL_14105328
LC0780804	hCoV-19/USA/NJ-CDC-LC0780804/2022	EPI_ISL_14105330
LC0511877	hCoV-19/USA/MD-CDC-LC0511877/2022	EPI_ISL_9916497
LC0784599	hCoV-19/USA/CA-CDC-LC0784599/2022	EPI_ISL_14105329
LC0781646	hCoV-19/USA/IN-CDC-LC0781646/2022	EPI_ISL_14105331
LC0781647	hCoV-19/USA/IN-CDC-LC0781647/2022	EPI_ISL_14105338
LC0781636	hCoV-19/USA/IN-CDC-LC0781636/2022	EPI_ISL_14105332
LC0781640	hCoV-19/USA/IN-CDC-LC0781640/2022	EPI_ISL_14105336
LC0784107	hCoV-19/USA/MA-CDC-LC0784107/2022	EPI_ISL_14105349
LC0781641	hCoV-19/USA/IN-CDC-LC0781641/2022	EPI_ISL_14105333
LC0781357	hCoV-19/USA/KY-CDC-LC0781357/2022	EPI_ISL_14105347
LC0784274	hCoV-19/USA/DE-CDC-LC0784274/2022	EPI_ISL_14105354
LC0781637	hCoV-19/USA/IN-CDC-LC0781637/2022	EPI_ISL_14105334
LC0781358	hCoV-19/USA/IN-CDC-LC0781358/2022	EPI_ISL_14105340
LC0784290	hCoV-19/USA/DE-CDC-LC0784290/2022	EPI_ISL_14105353
LC0783759	hCoV-19/USA/NJ-CDC-LC0783759/2022	EPI_ISL_14105366
LC0781644	hCoV-19/USA/IN-CDC-LC0781644/2022	EPI_ISL_14105335
LC0781649	hCoV-19/USA/IN-CDC-LC0781649/2022	EPI_ISL_14105337
LC0511732	hCoV-19/USA/NJ-CDC-LC0511732/2022	EPI_ISL_9916495
LC0781642	hCoV-19/USA/IN-CDC-LC0781642/2022	EPI_ISL_14105339
LC0780802	hCoV-19/USA/NJ-CDC-LC0780802/2022	EPI_ISL_14105345
LC0785342	hCoV-19/USA/CA-CDC-LC0785342/2022	EPI_ISL_14105350
LC0781532	hCoV-19/USA/IL-CDC-LC0781532/2022	EPI_ISL_14105341
LC0781616	hCoV-19/USA/WI-CDC-LC0781616/2022	EPI_ISL_14105343
LC0784272	hCoV-19/USA/NJ-CDC-LC0784272/2022	EPI_ISL_14105356
LC0781955	hCoV-19/USA/IL-CDC-LC0781955/2022	EPI_ISL_14105373
LC0781623	hCoV-19/USA/WI-CDC-LC0781623/2022	EPI_ISL_14105344
LC0784546	hCoV-19/USA/CA-CDC-LC0784546/2022	EPI_ISL_14105348
LC0783763	hCoV-19/USA/DE-CDC-LC0783763/2022	EPI_ISL_14105351
LC0785365	hCoV-19/USA/CA-CDC-LC0785365/2022	EPI_ISL_14105359
LC0784604	hCoV-19/USA/CA-CDC-LC0784604/2022	EPI_ISL_14105346
LC0783756	hCoV-19/USA/MD-CDC-LC0783756/2022	EPI_ISL_14105352
LC0511641	hCoV-19/USA/NJ-CDC-LC0511641/2022	EPI_ISL_9916492
LC0784213	hCoV-19/USA/NJ-CDC-LC0784213/2022	EPI_ISL_14105355
LC0783135	hCoV-19/USA/NY-CDC-LC0783135/2022	EPI_ISL_14105713
LC0783743	hCoV-19/USA/PA-CDC-LC0783743/2022	EPI_ISL_14105723
LC0784109	hCoV-19/USA/NJ-CDC-LC0784109/2022	EPI_ISL_14105357
LC0783760	hCoV-19/USA/CT-CDC-LC0783760/2022	EPI_ISL_14105358
LC0781504	hCoV-19/USA/WV-CDC-LC0781504/2022	EPI_ISL_14105377
LC0781941	hCoV-19/USA/CA-CDC-LC0781941/2022	EPI_ISL_14105379
LC0784261	hCoV-19/USA/CT-CDC-LC0784261/2022	EPI_ISL_14105360
LC0781935	hCoV-19/USA/CA-CDC-LC0781935/2022	EPI_ISL_14105381
LC0781939	hCoV-19/USA/CA-CDC-LC0781939/2022	EPI_ISL_14105382
LC0784648	hCoV-19/USA/CA-CDC-LC0784648/2022	EPI_ISL_14105398
LC0784276	hCoV-19/USA/NJ-CDC-LC0784276/2022	EPI_ISL_14105361
LC0784263	hCoV-19/USA/CT-CDC-LC0784263/2022	EPI_ISL_14105363
LC0784267	hCoV-19/USA/CT-CDC-LC0784267/2022	EPI_ISL_14105367
LC0781956	hCoV-19/USA/CA-CDC-LC0781956/2022	EPI_ISL_14105384
LC0784115	hCoV-19/USA/NJ-CDC-LC0784115/2022	EPI_ISL_14105362
LC0784266	hCoV-19/USA/CT-CDC-LC0784266/2022	EPI_ISL_14105368
LC0785338	hCoV-19/USA/CA-CDC-LC0785338/2022	EPI_ISL_14105372
LC0784552	hCoV-19/USA/CA-CDC-LC0784552/2022	EPI_ISL_14105364
LC0784269	hCoV-19/USA/PA-CDC-LC0784269/2022	EPI_ISL_14105365
LC0782103	hCoV-19/USA/CA-CDC-LC0782103/2022	EPI_ISL_14105371
LC0784275	hCoV-19/USA/SC-CDC-LC0784275/2022	EPI_ISL_14105369
LC0784527	hCoV-19/USA/CA-CDC-LC0784527/2022	EPI_ISL_14105375
LC0781948	hCoV-19/USA/CA-CDC-LC0781948/2022	EPI_ISL_14105383
LC0781946	hCoV-19/USA/CA-CDC-LC0781946/2022	EPI_ISL_14105393
LC0784437	hCoV-19/USA/CA-CDC-LC0784437/2022	EPI_ISL_14105370
LC0781938	hCoV-19/USA/CA-CDC-LC0781938/2022	EPI_ISL_14105378
LC0784541	hCoV-19/USA/CA-CDC-LC0784541/2022	EPI_ISL_14105376
LC0781950	hCoV-19/USA/CA-CDC-LC0781950/2022	EPI_ISL_14105386
LC0781954	hCoV-19/USA/CA-CDC-LC0781954/2022	EPI_ISL_14105391
LC0784633	hCoV-19/USA/CA-CDC-LC0784633/2022	EPI_ISL_14105397
LC0781940	hCoV-19/USA/CA-CDC-LC0781940/2022	EPI_ISL_14105380
LC0781944	hCoV-19/USA/CA-CDC-LC0781944/2022	EPI_ISL_14105388
LC0784283	hCoV-19/USA/CT-CDC-LC0784283/2022	EPI_ISL_14105392
LC0781943	hCoV-19/USA/IN-CDC-LC0781943/2022	EPI_ISL_14105385
LC0784746	hCoV-19/USA/CA-CDC-LC0784746/2022	EPI_ISL_14105404
LC0784796	hCoV-19/USA/CA-CDC-LC0784796/2022	EPI_ISL_14105406
LC0781952	hCoV-19/USA/CA-CDC-LC0781952/2022	EPI_ISL_14105387
LC0781949	hCoV-19/USA/CA-CDC-LC0781949/2022	EPI_ISL_14105390
LC0784647	hCoV-19/USA/CA-CDC-LC0784647/2022	EPI_ISL_14105405
LC0784715	hCoV-19/USA/CA-CDC-LC0784715/2022	EPI_ISL_14105412
LC0781957	hCoV-19/USA/CA-CDC-LC0781957/2022	EPI_ISL_14105389
LC0781951	hCoV-19/USA/CA-CDC-LC0781951/2022	EPI_ISL_14105395
LC0784789	hCoV-19/USA/CA-CDC-LC0784789/2022	EPI_ISL_14105399
LC0784758	hCoV-19/USA/CA-CDC-LC0784758/2022	EPI_ISL_14105421
LC0781953	hCoV-19/USA/CA-CDC-LC0781953/2022	EPI_ISL_14105394
LC0784794	hCoV-19/USA/CA-CDC-LC0784794/2022	EPI_ISL_14105400
LC0784660	hCoV-19/USA/CA-CDC-LC0784660/2022	EPI_ISL_14105401
LC0784939	hCoV-19/USA/CA-CDC-LC0784939/2022	EPI_ISL_14105409
LC0784787	hCoV-19/USA/CA-CDC-LC0784787/2022	EPI_ISL_14105418
LC0784795	hCoV-19/USA/CA-CDC-LC0784795/2022	EPI_ISL_14105402
LC0784616	hCoV-19/USA/CA-CDC-LC0784616/2022	EPI_ISL_14105407
LC0784711	hCoV-19/USA/CA-CDC-LC0784711/2022	EPI_ISL_14105410
LC0784797	hCoV-19/USA/CA-CDC-LC0784797/2022	EPI_ISL_14105403
LC0784663	hCoV-19/USA/CA-CDC-LC0784663/2022	EPI_ISL_14105423
LC0784683	hCoV-19/USA/CA-CDC-LC0784683/2022	EPI_ISL_14105431
LC0784712	hCoV-19/USA/CA-CDC-LC0784712/2022	EPI_ISL_14105411
LC0784657	hCoV-19/USA/CA-CDC-LC0784657/2022	EPI_ISL_14105430
LC0784716	hCoV-19/USA/CA-CDC-LC0784716/2022	EPI_ISL_14105413
LC0784678	hCoV-19/USA/CA-CDC-LC0784678/2022	EPI_ISL_14105416
LC0784749	hCoV-19/USA/CA-CDC-LC0784749/2022	EPI_ISL_14105417
LC0784736	hCoV-19/USA/CA-CDC-LC0784736/2022	EPI_ISL_14105426
LC0784927	hCoV-19/USA/CA-CDC-LC0784927/2022	EPI_ISL_14105414
LC0784674	hCoV-19/USA/CA-CDC-LC0784674/2022	EPI_ISL_14105415
LC0784693	hCoV-19/USA/CA-CDC-LC0784693/2022	EPI_ISL_14105436
LC0784722	hCoV-19/USA/CA-CDC-LC0784722/2022	EPI_ISL_14105442
LC0784756	hCoV-19/USA/CA-CDC-LC0784756/2022	EPI_ISL_14105420
LC0784703	hCoV-19/USA/CA-CDC-LC0784703/2022	EPI_ISL_14105435
LC0784662	hCoV-19/USA/CA-CDC-LC0784662/2022	EPI_ISL_14105439
LC0784635	hCoV-19/USA/CA-CDC-LC0784635/2022	EPI_ISL_14105422
LC0784637	hCoV-19/USA/CA-CDC-LC0784637/2022	EPI_ISL_14105424
LC0784691	hCoV-19/USA/CA-CDC-LC0784691/2022	EPI_ISL_14105437
LC0784653	hCoV-19/USA/CA-CDC-LC0784653/2022	EPI_ISL_14105425
LC0784786	hCoV-19/USA/CA-CDC-LC0784786/2022	EPI_ISL_14105428
LC0784681	hCoV-19/USA/CA-CDC-LC0784681/2022	EPI_ISL_14105433
LC0784790	hCoV-19/USA/CA-CDC-LC0784790/2022	EPI_ISL_14105443
LC0784668	hCoV-19/USA/CA-CDC-LC0784668/2022	EPI_ISL_14105429
LC0784694	hCoV-19/USA/CA-CDC-LC0784694/2022	EPI_ISL_14105432
LC0784636	hCoV-19/USA/CA-CDC-LC0784636/2022	EPI_ISL_14105438
LC0784649	hCoV-19/USA/CA-CDC-LC0784649/2022	EPI_ISL_14105448
LC0784755	hCoV-19/USA/CA-CDC-LC0784755/2022	EPI_ISL_14105440
LC0784612	hCoV-19/USA/CA-CDC-LC0784612/2022	EPI_ISL_14105449
LC0784747	hCoV-19/USA/CA-CDC-LC0784747/2022	EPI_ISL_14105457
LC0782104	hCoV-19/USA/CA-CDC-LC0782104/2022	EPI_ISL_14105465
LC0784719	hCoV-19/USA/CA-CDC-LC0784719/2022	EPI_ISL_14105441
LC0784651	hCoV-19/USA/CA-CDC-LC0784651/2022	EPI_ISL_14105447
LC0784640	hCoV-19/USA/CA-CDC-LC0784640/2022	EPI_ISL_14105454
LC0781493	hCoV-19/USA/WV-CDC-LC0781493/2022	EPI_ISL_14105460
LC0784721	hCoV-19/USA/CA-CDC-LC0784721/2022	EPI_ISL_14105444
LC0784641	hCoV-19/USA/CA-CDC-LC0784641/2022	EPI_ISL_14105455
LC0784652	hCoV-19/USA/CA-CDC-LC0784652/2022	EPI_ISL_14105456
LC0782100	hCoV-19/USA/CA-CDC-LC0782100/2022	EPI_ISL_14105464
LC0784745	hCoV-19/USA/CA-CDC-LC0784745/2022	EPI_ISL_14105445
LC0784750	hCoV-19/USA/CA-CDC-LC0784750/2022	EPI_ISL_14105458
LC0785348	hCoV-19/USA/CA-CDC-LC0785348/2022	EPI_ISL_14105468
LC0784759	hCoV-19/USA/CA-CDC-LC0784759/2022	EPI_ISL_14105446
LC0784643	hCoV-19/USA/CA-CDC-LC0784643/2022	EPI_ISL_14105453
LC0784751	hCoV-19/USA/CA-CDC-LC0784751/2022	EPI_ISL_14105450
LC0782098	hCoV-19/USA/CA-CDC-LC0782098/2022	EPI_ISL_14105462
LC0785339	hCoV-19/USA/CA-CDC-LC0785339/2022	EPI_ISL_14105470
LC0784661	hCoV-19/USA/CA-CDC-LC0784661/2022	EPI_ISL_14105451
LC0784757	hCoV-19/USA/CA-CDC-LC0784757/2022	EPI_ISL_14105459
LC0781966	hCoV-19/USA/CA-CDC-LC0781966/2022	EPI_ISL_14105466
LC0785537	hCoV-19/USA/CA-CDC-LC0785537/2022	EPI_ISL_14105475
LC0784634	hCoV-19/USA/CA-CDC-LC0784634/2022	EPI_ISL_14105452
LC0784625	hCoV-19/USA/CA-CDC-LC0784625/2022	EPI_ISL_14105461
LC0785351	hCoV-19/USA/CA-CDC-LC0785351/2022	EPI_ISL_14105467
LC0782097	hCoV-19/USA/CA-CDC-LC0782097/2022	EPI_ISL_14105463
LC0785343	hCoV-19/USA/CA-CDC-LC0785343/2022	EPI_ISL_14105471
LC0785340	hCoV-19/USA/CA-CDC-LC0785340/2022	EPI_ISL_14105469
LC0782106	hCoV-19/USA/CA-CDC-LC0782106/2022	EPI_ISL_14105481
LC0511758	hCoV-19/USA/NJ-CDC-LC0511758/2022	EPI_ISL_9916493
LC0785335	hCoV-19/USA/CA-CDC-LC0785335/2022	EPI_ISL_14105472
LC0785347	hCoV-19/USA/CA-CDC-LC0785347/2022	EPI_ISL_14105473
LC0511765	hCoV-19/USA/NY-CDC-LC0511765/2022	EPI_ISL_9916491
LC0785548	hCoV-19/USA/CA-CDC-LC0785548/2022	EPI_ISL_14105474
LC0781631	hCoV-19/USA/OH-CDC-LC0781631/2022	EPI_ISL_14105486
LC0782076	hCoV-19/USA/CA-CDC-LC0782076/2022	EPI_ISL_14105487
LC0785687	hCoV-19/USA/CA-CDC-LC0785687/2022	EPI_ISL_14105476
LC0785360	hCoV-19/USA/CA-CDC-LC0785360/2022	EPI_ISL_14105477
LC0781931	hCoV-19/USA/CA-CDC-LC0781931/2022	EPI_ISL_14105495
LC0785358	hCoV-19/USA/CA-CDC-LC0785358/2022	EPI_ISL_14105478
LC0782108	hCoV-19/USA/CA-CDC-LC0782108/2022	EPI_ISL_14105479
LC0781932	hCoV-19/USA/CA-CDC-LC0781932/2022	EPI_ISL_14105497
LC0781923	hCoV-19/USA/CA-CDC-LC0781923/2022	EPI_ISL_14105500
LC0785326	hCoV-19/USA/CA-CDC-LC0785326/2022	EPI_ISL_14105480
LC0781959	hCoV-19/USA/CA-CDC-LC0781959/2022	EPI_ISL_14105489
LC0781962	hCoV-19/USA/CA-CDC-LC0781962/2022	EPI_ISL_14105490
LC0781921	hCoV-19/USA/CA-CDC-LC0781921/2022	EPI_ISL_14105482
LC0781651	hCoV-19/USA/WV-CDC-LC0781651/2022	EPI_ISL_14105485
LC0781926	hCoV-19/USA/CA-CDC-LC0781926/2022	EPI_ISL_14105494
LC0781933	hCoV-19/USA/CA-CDC-LC0781933/2022	EPI_ISL_14105496
LC0781713	hCoV-19/USA/KY-CDC-LC0781713/2022	EPI_ISL_14105483
LC0781928	hCoV-19/USA/CA-CDC-LC0781928/2022	EPI_ISL_14105499
LC0781611	hCoV-19/USA/IN-CDC-LC0781611/2022	EPI_ISL_14105484
LC0781960	hCoV-19/USA/CA-CDC-LC0781960/2022	EPI_ISL_14105491
LC0781961	hCoV-19/USA/CA-CDC-LC0781961/2022	EPI_ISL_14105488
LC0781963	hCoV-19/USA/CA-CDC-LC0781963/2022	EPI_ISL_14105492
LC0782296	hCoV-19/USA/VA-CDC-LC0782296/2022	EPI_ISL_14105504
LC0781927	hCoV-19/USA/CA-CDC-LC0781927/2022	EPI_ISL_14105498
LC0785329	hCoV-19/USA/CA-CDC-LC0785329/2022	EPI_ISL_14105502
LC0782159	hCoV-19/USA/WV-CDC-LC0782159/2022	EPI_ISL_14105511
LC0782718	hCoV-19/USA/IN-CDC-LC0782718/2022	EPI_ISL_14105527
LC0785330	hCoV-19/USA/CA-CDC-LC0785330/2022	EPI_ISL_14105503
LC0782450	hCoV-19/USA/WV-CDC-LC0782450/2022	EPI_ISL_14105518
LC0782292	hCoV-19/USA/WV-CDC-LC0782292/2022	EPI_ISL_14105523
LC0782290	hCoV-19/USA/WV-CDC-LC0782290/2022	EPI_ISL_14105505
LC0782724	hCoV-19/USA/KY-CDC-LC0782724/2022	EPI_ISL_14105507
LC0782158	hCoV-19/USA/WV-CDC-LC0782158/2022	EPI_ISL_14105514
LC0782721	hCoV-19/USA/KY-CDC-LC0782721/2022	EPI_ISL_14105506
LC0782164	hCoV-19/USA/MD-CDC-LC0782164/2022	EPI_ISL_14105513
LC0782797	hCoV-19/USA/MO-CDC-LC0782797/2022	EPI_ISL_14105531
LC0782803	hCoV-19/USA/KY-CDC-LC0782803/2022	EPI_ISL_14105508
LC0782800	hCoV-19/USA/IN-CDC-LC0782800/2022	EPI_ISL_14105524
LC0782240	hCoV-19/USA/IL-CDC-LC0782240/2022	EPI_ISL_14105529
LC0782795	hCoV-19/USA/KY-CDC-LC0782795/2022	EPI_ISL_14105509
LC0782384	hCoV-19/USA/TX-CDC-LC0782384/2022	EPI_ISL_14105515
LC0782810	hCoV-19/USA/KY-CDC-LC0782810/2022	EPI_ISL_14105510
LC0782299	hCoV-19/USA/WV-CDC-LC0782299/2022	EPI_ISL_14105516
LC0782160	hCoV-19/USA/WV-CDC-LC0782160/2022	EPI_ISL_14105512
LC0782594	hCoV-19/USA/PA-CDC-LC0782594/2022	EPI_ISL_14105517
LC0782729	hCoV-19/USA/PA-CDC-LC0782729/2022	EPI_ISL_14105519
LC0782289	hCoV-19/USA/KY-CDC-LC0782289/2022	EPI_ISL_14105520
LC0782725	hCoV-19/USA/IL-CDC-LC0782725/2022	EPI_ISL_14105522
LC0785607	hCoV-19/USA/CA-CDC-LC0785607/2022	EPI_ISL_14105521
LC0782216	hCoV-19/USA/IN-CDC-LC0782216/2022	EPI_ISL_14105526
LC0782726	hCoV-19/USA/IN-CDC-LC0782726/2022	EPI_ISL_14105525
LC0782238	hCoV-19/USA/IL-CDC-LC0782238/2022	EPI_ISL_14105528
LC0784696	hCoV-19/USA/CA-CDC-LC0784696/2022	EPI_ISL_14105551
LC0782241	hCoV-19/USA/IL-CDC-LC0782241/2022	EPI_ISL_14105530
LC0782263	hCoV-19/USA/WV-CDC-LC0782263/2022	EPI_ISL_14105535
LC0782284	hCoV-19/USA/IL-CDC-LC0782284/2022	EPI_ISL_14105532
LC0782730	hCoV-19/USA/WV-CDC-LC0782730/2022	EPI_ISL_14105534
LC0782297	hCoV-19/USA/MO-CDC-LC0782297/2022	EPI_ISL_14105533
LC0782388	hCoV-19/USA/WV-CDC-LC0782388/2022	EPI_ISL_14105538
LC0782438	hCoV-19/USA/WV-CDC-LC0782438/2022	EPI_ISL_14105536
LC0782436	hCoV-19/USA/WV-CDC-LC0782436/2022	EPI_ISL_14105537
LC0781650	hCoV-19/USA/IN-CDC-LC0781650/2022	EPI_ISL_14105543
LC0782728	hCoV-19/USA/IN-CDC-LC0782728/2022	EPI_ISL_14105539
LC0781628	hCoV-19/USA/OH-CDC-LC0781628/2022	EPI_ISL_14105542
LC0781500	hCoV-19/USA/KY-CDC-LC0781500/2022	EPI_ISL_14105544
LC0784735	hCoV-19/USA/CA-CDC-LC0784735/2022	EPI_ISL_14105553
LC0782295	hCoV-19/USA/WV-CDC-LC0782295/2022	EPI_ISL_14105540
LC0784918	hCoV-19/USA/CA-CDC-LC0784918/2022	EPI_ISL_14105557
LC0784982	hCoV-19/USA/CA-CDC-LC0784982/2022	EPI_ISL_14105564
LC0782291	hCoV-19/USA/WV-CDC-LC0782291/2022	EPI_ISL_14105541
LC0785096	hCoV-19/USA/CA-CDC-LC0785096/2022	EPI_ISL_14105562
LC0784624	hCoV-19/USA/CA-CDC-LC0784624/2022	EPI_ISL_14105566
LC0784628	hCoV-19/USA/CA-CDC-LC0784628/2022	EPI_ISL_14105567
LC0785091	hCoV-19/USA/CA-CDC-LC0785091/2022	EPI_ISL_14105545
LC0784697	hCoV-19/USA/CA-CDC-LC0784697/2022	EPI_ISL_14105548
LC0784673	hCoV-19/USA/CA-CDC-LC0784673/2022	EPI_ISL_14105550
LC0784627	hCoV-19/USA/CA-CDC-LC0784627/2022	EPI_ISL_14105546
LC0784692	hCoV-19/USA/CA-CDC-LC0784692/2022	EPI_ISL_14105547
LC0784614	hCoV-19/USA/CA-CDC-LC0784614/2022	EPI_ISL_14105549
LC0784990	hCoV-19/USA/CA-CDC-LC0784990/2022	EPI_ISL_14105552
LC0784737	hCoV-19/USA/CA-CDC-LC0784737/2022	EPI_ISL_14105554
LC0784734	hCoV-19/USA/CA-CDC-LC0784734/2022	EPI_ISL_14105555
LC0784911	hCoV-19/USA/CA-CDC-LC0784911/2022	EPI_ISL_14105556
LC0784897	hCoV-19/USA/CA-CDC-LC0784897/2022	EPI_ISL_14105558
LC0784699	hCoV-19/USA/CA-CDC-LC0784699/2022	EPI_ISL_14105571
LC0784915	hCoV-19/USA/CA-CDC-LC0784915/2022	EPI_ISL_14105560
LC0784921	hCoV-19/USA/CA-CDC-LC0784921/2022	EPI_ISL_14105561
LC0784729	hCoV-19/USA/CA-CDC-LC0784729/2022	EPI_ISL_14105573
LC0785092	hCoV-19/USA/CA-CDC-LC0785092/2022	EPI_ISL_14105563
LC0784613	hCoV-19/USA/CA-CDC-LC0784613/2022	EPI_ISL_14105570
LC0784767	hCoV-19/USA/CA-CDC-LC0784767/2022	EPI_ISL_14105565
LC0784718	hCoV-19/USA/CA-CDC-LC0784718/2022	EPI_ISL_14105575
LC0784695	hCoV-19/USA/CA-CDC-LC0784695/2022	EPI_ISL_14105580
LC0784623	hCoV-19/USA/CA-CDC-LC0784623/2022	EPI_ISL_14105568
LC0784717	hCoV-19/USA/CA-CDC-LC0784717/2022	EPI_ISL_14105574
LC0784776	hCoV-19/USA/CA-CDC-LC0784776/2022	EPI_ISL_14105577
LC0784620	hCoV-19/USA/CA-CDC-LC0784620/2022	EPI_ISL_14105569
LC0784780	hCoV-19/USA/CA-CDC-LC0784780/2022	EPI_ISL_14105578
LC0784901	hCoV-19/USA/CA-CDC-LC0784901/2022	EPI_ISL_14105584
LC0784728	hCoV-19/USA/CA-CDC-LC0784728/2022	EPI_ISL_14105572
LC0782066	hCoV-19/USA/CA-CDC-LC0782066/2022	EPI_ISL_14105587
LC0784937	hCoV-19/USA/CA-CDC-LC0784937/2022	EPI_ISL_14105576
LC0782039	hCoV-19/USA/CA-CDC-LC0782039/2022	EPI_ISL_14105591
LC0781503	hCoV-19/USA/WV-CDC-LC0781503/2022	EPI_ISL_14105600
LC0784684	hCoV-19/USA/CA-CDC-LC0784684/2022	EPI_ISL_14105579
LC0784768	hCoV-19/USA/CA-CDC-LC0784768/2022	EPI_ISL_14105581
LC0782059	hCoV-19/USA/CA-CDC-LC0782059/2022	EPI_ISL_14105605
LC0782069	hCoV-19/USA/CA-CDC-LC0782069/2022	EPI_ISL_14105606
LC0784783	hCoV-19/USA/CA-CDC-LC0784783/2022	EPI_ISL_14105582
LC0784618	hCoV-19/USA/CA-CDC-LC0784618/2022	EPI_ISL_14105583
LC0784835	hCoV-19/USA/CA-CDC-LC0784835/2022	EPI_ISL_14105585
LC0785030	hCoV-19/USA/CA-CDC-LC0785030/2022	EPI_ISL_14105586
LC0781494	hCoV-19/USA/KY-CDC-LC0781494/2022	EPI_ISL_14105592
LC0781480	hCoV-19/USA/IN-CDC-LC0781480/2022	EPI_ISL_14105611
LC0784631	hCoV-19/USA/CA-CDC-LC0784631/2022	EPI_ISL_14105616
LC0782040	hCoV-19/USA/CA-CDC-LC0782040/2022	EPI_ISL_14105589
LC0781709	hCoV-19/USA/MI-CDC-LC0781709/2022	EPI_ISL_14105594
LC0781708	hCoV-19/USA/MI-CDC-LC0781708/2022	EPI_ISL_14105599
LC0781653	hCoV-19/USA/WV-CDC-LC0781653/2022	EPI_ISL_14105620
LC0782065	hCoV-19/USA/CA-CDC-LC0782065/2022	EPI_ISL_14105590
LC0784655	hCoV-19/USA/CA-CDC-LC0784655/2022	EPI_ISL_14105595
LC0781502	hCoV-19/USA/KY-CDC-LC0781502/2022	EPI_ISL_14105597
LC0781707	hCoV-19/USA/WV-CDC-LC0781707/2022	EPI_ISL_14105603
LC0781491	hCoV-19/USA/KY-CDC-LC0781491/2022	EPI_ISL_14105593
LC0781626	hCoV-19/USA/KY-CDC-LC0781626/2022	EPI_ISL_14105596
LC0781468	hCoV-19/USA/IN-CDC-LC0781468/2022	EPI_ISL_14105612
LC0781473	hCoV-19/USA/IN-CDC-LC0781473/2022	EPI_ISL_14105619
LC0781710	hCoV-19/USA/WV-CDC-LC0781710/2022	EPI_ISL_14105601
LC0783185	hCoV-19/USA/FL-CDC-LC0783185/2022	EPI_ISL_14105629
LC0783582	hCoV-19/USA/FL-CDC-LC0783582/2022	EPI_ISL_14105633
LC0781492	hCoV-19/USA/WV-CDC-LC0781492/2022	EPI_ISL_14105602
LC0782068	hCoV-19/USA/CA-CDC-LC0782068/2022	EPI_ISL_14105604
LC0785147	hCoV-19/USA/HI-CDC-LC0785147/2022	EPI_ISL_14105608
LC0783178	hCoV-19/USA/FL-CDC-LC0783178/2022	EPI_ISL_14105631
LC0781478	hCoV-19/USA/IN-CDC-LC0781478/2022	EPI_ISL_14105609
LC0781481	hCoV-19/USA/IN-CDC-LC0781481/2022	EPI_ISL_14105614
LC0781479	hCoV-19/USA/MI-CDC-LC0781479/2022	EPI_ISL_14105615
LC0781477	hCoV-19/USA/IN-CDC-LC0781477/2022	EPI_ISL_14105610
LC0781472	hCoV-19/USA/IN-CDC-LC0781472/2022	EPI_ISL_14105613
LC0783578	hCoV-19/USA/FL-CDC-LC0783578/2022	EPI_ISL_14105642
LC0781470	hCoV-19/USA/IN-CDC-LC0781470/2022	EPI_ISL_14105617
LC0783187	hCoV-19/USA/FL-CDC-LC0783187/2022	EPI_ISL_14105647
LC0783182	hCoV-19/USA/FL-CDC-LC0783182/2022	EPI_ISL_14105649
LC0781469	hCoV-19/USA/IN-CDC-LC0781469/2022	EPI_ISL_14105618
LC0782043	hCoV-19/USA/CA-CDC-LC0782043/2022	EPI_ISL_14105622
LC0782056	hCoV-19/USA/CA-CDC-LC0782056/2022	EPI_ISL_14105621
LC0782058	hCoV-19/USA/CA-CDC-LC0782058/2022	EPI_ISL_14105625
LC0782052	hCoV-19/USA/CA-CDC-LC0782052/2022	EPI_ISL_14105623
LC0782067	hCoV-19/USA/CA-CDC-LC0782067/2022	EPI_ISL_14105624
LC0784664	hCoV-19/USA/CA-CDC-LC0784664/2022	EPI_ISL_14105627
LC0781475	hCoV-19/USA/IN-CDC-LC0781475/2022	EPI_ISL_14105626
LC0783183	hCoV-19/USA/FL-CDC-LC0783183/2022	EPI_ISL_14105630
LC0511857	hCoV-19/USA/NJ-CDC-LC0511857/2022	EPI_ISL_9916487
LC0783173	hCoV-19/USA/FL-CDC-LC0783173/2022	EPI_ISL_14105632
LC0783109	hCoV-19/USA/CT-CDC-LC0783109/2022	EPI_ISL_14105654
LC0783175	hCoV-19/USA/FL-CDC-LC0783175/2022	EPI_ISL_14105635
LC0783567	hCoV-19/USA/FL-CDC-LC0783567/2022	EPI_ISL_14105636
LC0783561	hCoV-19/USA/FL-CDC-LC0783561/2022	EPI_ISL_14105637
LC0783170	hCoV-19/USA/FL-CDC-LC0783170/2022	EPI_ISL_14105641
LC0783176	hCoV-19/USA/AL-CDC-LC0783176/2022	EPI_ISL_14105658
LC0783574	hCoV-19/USA/FL-CDC-LC0783574/2022	EPI_ISL_14105639
LC0783119	hCoV-19/USA/NY-CDC-LC0783119/2022	EPI_ISL_14105643
LC0783138	hCoV-19/USA/CT-CDC-LC0783138/2022	EPI_ISL_14105644
LC0783177	hCoV-19/USA/FL-CDC-LC0783177/2022	EPI_ISL_14105648
LC0780746	hCoV-19/USA/NY-CDC-LC0780746/2022	EPI_ISL_14105645
LC0783122	hCoV-19/USA/CT-CDC-LC0783122/2022	EPI_ISL_14105652
LC0783584	hCoV-19/USA/TN-CDC-LC0783584/2022	EPI_ISL_14105659
LC0783715	hCoV-19/USA/NY-CDC-LC0783715/2022	EPI_ISL_14105672
LC0783556	hCoV-19/USA/FL-CDC-LC0783556/2022	EPI_ISL_14105646
LC0783114	hCoV-19/USA/CT-CDC-LC0783114/2022	EPI_ISL_14105653
LC0783131	hCoV-19/USA/CT-CDC-LC0783131/2022	EPI_ISL_14105660
LC0783110	hCoV-19/USA/CT-CDC-LC0783110/2022	EPI_ISL_14105650
LC0783553	hCoV-19/USA/FL-CDC-LC0783553/2022	EPI_ISL_14105667
LC0783140	hCoV-19/USA/CT-CDC-LC0783140/2022	EPI_ISL_14105651
LC0783117	hCoV-19/USA/NJ-CDC-LC0783117/2022	EPI_ISL_14105655
LC0780583	hCoV-19/USA/RI-CDC-LC0780583/2022	EPI_ISL_14105668
LC0783108	hCoV-19/USA/NJ-CDC-LC0783108/2022	EPI_ISL_14105656
LC0783566	hCoV-19/USA/FL-CDC-LC0783566/2022	EPI_ISL_14105663
LC0780760	hCoV-19/USA/RI-CDC-LC0780760/2022	EPI_ISL_14105669
LC0783726	hCoV-19/USA/NJ-CDC-LC0783726/2022	EPI_ISL_14105674
LC0783133	hCoV-19/USA/CT-CDC-LC0783133/2022	EPI_ISL_14105657
LC0783073	hCoV-19/USA/MD-CDC-LC0783073/2022	EPI_ISL_14106667
LC0781285	hCoV-19/USA/FL-CDC-LC0781285/2022	EPI_ISL_14105662
LC0783587	hCoV-19/USA/FL-CDC-LC0783587/2022	EPI_ISL_14105664
LC0783169	hCoV-19/USA/FL-CDC-LC0783169/2022	EPI_ISL_14105665
LC0784154	hCoV-19/USA/NJ-CDC-LC0784154/2022	EPI_ISL_14105682
LC0783563	hCoV-19/USA/FL-CDC-LC0783563/2022	EPI_ISL_14105666
LC0783730	hCoV-19/USA/NY-CDC-LC0783730/2022	EPI_ISL_14105673
LC0780755	hCoV-19/USA/RI-CDC-LC0780755/2022	EPI_ISL_14105670
LC0780736	hCoV-19/USA/RI-CDC-LC0780736/2022	EPI_ISL_14105671
LC0784133	hCoV-19/USA/NJ-CDC-LC0784133/2022	EPI_ISL_14105677
LC0783742	hCoV-19/USA/NY-CDC-LC0783742/2022	EPI_ISL_14105675
LC0781154	hCoV-19/USA/NJ-CDC-LC0781154/2022	EPI_ISL_14105679
LC0784310	hCoV-19/USA/NJ-CDC-LC0784310/2022	EPI_ISL_14105676
LC0784306	hCoV-19/USA/NJ-CDC-LC0784306/2022	EPI_ISL_14105683
LC0780578	hCoV-19/USA/RI-CDC-LC0780578/2022	EPI_ISL_14105694
LC0784130	hCoV-19/USA/MA-CDC-LC0784130/2022	EPI_ISL_14105678
LC0784149	hCoV-19/USA/NJ-CDC-LC0784149/2022	EPI_ISL_14105684
LC0783216	hCoV-19/USA/NJ-CDC-LC0783216/2022	EPI_ISL_14105680
LC0784134	hCoV-19/USA/MA-CDC-LC0784134/2022	EPI_ISL_14105689
LC0780577	hCoV-19/USA/NY-CDC-LC0780577/2022	EPI_ISL_14105697
LC0784318	hCoV-19/USA/NJ-CDC-LC0784318/2022	EPI_ISL_14105685
LC0784132	hCoV-19/USA/NJ-CDC-LC0784132/2022	EPI_ISL_14105686
LC0784137	hCoV-19/USA/NJ-CDC-LC0784137/2022	EPI_ISL_14105687
LC0784153	hCoV-19/USA/NJ-CDC-LC0784153/2022	EPI_ISL_14105708
LC0784136	hCoV-19/USA/NJ-CDC-LC0784136/2022	EPI_ISL_14105688
LC0784145	hCoV-19/USA/CT-CDC-LC0784145/2022	EPI_ISL_14105691
LC0783717	hCoV-19/USA/NJ-CDC-LC0783717/2022	EPI_ISL_14105711
LC0784304	hCoV-19/USA/NY-CDC-LC0784304/2022	EPI_ISL_14105715
LC0783729	hCoV-19/USA/NJ-CDC-LC0783729/2022	EPI_ISL_14105692
LC0784131	hCoV-19/USA/NY-CDC-LC0784131/2022	EPI_ISL_14105693
LC0783562	hCoV-19/USA/FL-CDC-LC0783562/2022	EPI_ISL_14105712
LC0780581	hCoV-19/USA/RI-CDC-LC0780581/2022	EPI_ISL_14105695
LC0783559	hCoV-19/USA/FL-CDC-LC0783559/2022	EPI_ISL_14105714
LC0780738	hCoV-19/USA/CT-CDC-LC0780738/2022	EPI_ISL_14105724
LC0780584	hCoV-19/USA/RI-CDC-LC0780584/2022	EPI_ISL_14105696
LC0783314	hCoV-19/USA/FL-CDC-LC0783314/2022	EPI_ISL_14105699
LC0780991	hCoV-19/USA/NJ-CDC-LC0780991/2022	EPI_ISL_14105701
LC0780996	hCoV-19/USA/NJ-CDC-LC0780996/2022	EPI_ISL_14105698
LC0780995	hCoV-19/USA/NJ-CDC-LC0780995/2022	EPI_ISL_14105700
LC0783737	hCoV-19/USA/NJ-CDC-LC0783737/2022	EPI_ISL_14105704
LC0784148	hCoV-19/USA/NJ-CDC-LC0784148/2022	EPI_ISL_14105705
LC0783510	hCoV-19/USA/DE-CDC-LC0783510/2022	EPI_ISL_14105702
LC0784305	hCoV-19/USA/NJ-CDC-LC0784305/2022	EPI_ISL_14105706
LC0784150	hCoV-19/USA/NJ-CDC-LC0784150/2022	EPI_ISL_14105707
LC0780750	hCoV-19/USA/NY-CDC-LC0780750/2022	EPI_ISL_14105718
LC0784151	hCoV-19/USA/CT-CDC-LC0784151/2022	EPI_ISL_14105709
LC0780759	hCoV-19/USA/CT-CDC-LC0780759/2022	EPI_ISL_14105720
LC0784724	hCoV-19/USA/CA-CDC-LC0784724/2022	EPI_ISL_14105729
LC0784313	hCoV-19/USA/NH-CDC-LC0784313/2022	EPI_ISL_14105740
LC0784146	hCoV-19/USA/CT-CDC-LC0784146/2022	EPI_ISL_14105710
LC0780992	hCoV-19/USA/CT-CDC-LC0780992/2022	EPI_ISL_14105716
LC0784143	hCoV-19/USA/NJ-CDC-LC0784143/2022	EPI_ISL_14105730
LC0783554	hCoV-19/USA/FL-CDC-LC0783554/2022	EPI_ISL_14105732
LC0783741	hCoV-19/USA/NY-CDC-LC0783741/2022	EPI_ISL_14105737
LC0780756	hCoV-19/USA/NY-CDC-LC0780756/2022	EPI_ISL_14105717
LC0783723	hCoV-19/USA/NY-CDC-LC0783723/2022	EPI_ISL_14105736
LC0780822	hCoV-19/USA/NY-CDC-LC0780822/2022	EPI_ISL_14105748
LC0781280	hCoV-19/USA/FL-CDC-LC0781280/2022	EPI_ISL_14105754
LC0781283	hCoV-19/USA/FL-CDC-LC0781283/2022	EPI_ISL_14105719
LC0780749	hCoV-19/USA/CT-CDC-LC0780749/2022	EPI_ISL_14105721
LC0784610	hCoV-19/USA/CA-CDC-LC0784610/2022	EPI_ISL_14105731
LC0784315	hCoV-19/USA/NJ-CDC-LC0784315/2022	EPI_ISL_14105744
LC0780748	hCoV-19/USA/CT-CDC-LC0780748/2022	EPI_ISL_14105722
LC0780580	hCoV-19/USA/CT-CDC-LC0780580/2022	EPI_ISL_14105725
LC0784139	hCoV-19/USA/RI-CDC-LC0784139/2022	EPI_ISL_14105741
LC0780757	hCoV-19/USA/CT-CDC-LC0780757/2022	EPI_ISL_14105726
LC0783864	hCoV-19/USA/NY-CDC-LC0783864/2022	EPI_ISL_14105735
LC0784020	hCoV-19/USA/NJ-CDC-LC0784020/2022	EPI_ISL_14105738
LC0784520	hCoV-19/USA/CA-CDC-LC0784520/2022	EPI_ISL_14105728
LC0780823	hCoV-19/USA/NY-CDC-LC0780823/2022	EPI_ISL_14105747
LC0784705	hCoV-19/USA/CA-CDC-LC0784705/2022	EPI_ISL_14105752
LC0784307	hCoV-19/USA/NJ-CDC-LC0784307/2022	EPI_ISL_14105757
LC0780821	hCoV-19/USA/NY-CDC-LC0780821/2022	EPI_ISL_14105733
LC0784016	hCoV-19/USA/PA-CDC-LC0784016/2022	EPI_ISL_14105734
LC0784129	hCoV-19/USA/NH-CDC-LC0784129/2022	EPI_ISL_14105739
LC0784135	hCoV-19/USA/RI-CDC-LC0784135/2022	EPI_ISL_14105742
LC0783137	hCoV-19/USA/NJ-CDC-LC0783137/2022	EPI_ISL_14105762
LC0783733	hCoV-19/USA/NJ-CDC-LC0783733/2022	EPI_ISL_14105743
LC0784784	hCoV-19/USA/CA-CDC-LC0784784/2022	EPI_ISL_14105756
LC0783132	hCoV-19/USA/NJ-CDC-LC0783132/2022	EPI_ISL_14105763
LC0784314	hCoV-19/USA/NJ-CDC-LC0784314/2022	EPI_ISL_14105745
LC0780586	hCoV-19/USA/CT-CDC-LC0780586/2022	EPI_ISL_14105751
LC0784312	hCoV-19/USA/NY-CDC-LC0784312/2022	EPI_ISL_14105746
LC0781286	hCoV-19/USA/FL-CDC-LC0781286/2022	EPI_ISL_14105755
LC0781172	hCoV-19/USA/NY-CDC-LC0781172/2022	EPI_ISL_14105759
LC0781278	hCoV-19/USA/FL-CDC-LC0781278/2022	EPI_ISL_14105769
LC0783722	hCoV-19/USA/PA-CDC-LC0783722/2022	EPI_ISL_14105749
LC0781171	hCoV-19/USA/NJ-CDC-LC0781171/2022	EPI_ISL_14105758
LC0783111	hCoV-19/USA/MD-CDC-LC0783111/2022	EPI_ISL_14105770
LC0783115	hCoV-19/USA/NY-CDC-LC0783115/2022	EPI_ISL_14105753
LC0781279	hCoV-19/USA/FL-CDC-LC0781279/2022	EPI_ISL_14105761
LC0784611	hCoV-19/USA/CA-CDC-LC0784611/2022	EPI_ISL_14105777
LC0784666	hCoV-19/USA/CA-CDC-LC0784666/2022	EPI_ISL_14105778
LC0781274	hCoV-19/USA/FL-CDC-LC0781274/2022	EPI_ISL_14105760
LC0784656	hCoV-19/USA/CA-CDC-LC0784656/2022	EPI_ISL_14105771
LC0784762	hCoV-19/USA/CA-CDC-LC0784762/2022	EPI_ISL_14105775
LC0783120	hCoV-19/USA/NJ-CDC-LC0783120/2022	EPI_ISL_14105764
LC0780747	hCoV-19/USA/NY-CDC-LC0780747/2022	EPI_ISL_14105768
LC0782081	hCoV-19/USA/CA-CDC-LC0782081/2022	EPI_ISL_14105787
LC0783116	hCoV-19/USA/NY-CDC-LC0783116/2022	EPI_ISL_14105765
LC0783577	hCoV-19/USA/FL-CDC-LC0783577/2022	EPI_ISL_14105766
LC0784766	hCoV-19/USA/CA-CDC-LC0784766/2022	EPI_ISL_14105774
LC0780994	hCoV-19/USA/NJ-CDC-LC0780994/2022	EPI_ISL_14105767
LC0784689	hCoV-19/USA/CA-CDC-LC0784689/2022	EPI_ISL_14105781
LC0784665	hCoV-19/USA/CA-CDC-LC0784665/2022	EPI_ISL_14105772
LC0783851	hCoV-19/USA/RI-CDC-LC0783851/2022	EPI_ISL_14105788
LC0783957	hCoV-19/USA/RI-CDC-LC0783957/2022	EPI_ISL_14105789
LC0784173	hCoV-19/USA/RI-CDC-LC0784173/2022	EPI_ISL_14105804
LC0784773	hCoV-19/USA/CA-CDC-LC0784773/2022	EPI_ISL_14105776
LC0782037	hCoV-19/USA/CA-CDC-LC0782037/2022	EPI_ISL_14105793
LC0782088	hCoV-19/USA/CA-CDC-LC0782088/2022	EPI_ISL_14105797
LC0782022	hCoV-19/USA/CA-CDC-LC0782022/2022	EPI_ISL_14105810
LC0780740	hCoV-19/USA/CT-CDC-LC0780740/2022	EPI_ISL_14105779
LC0780752	hCoV-19/USA/CT-CDC-LC0780752/2022	EPI_ISL_14105782
LC0784690	hCoV-19/USA/CA-CDC-LC0784690/2022	EPI_ISL_14105780
LC0784709	hCoV-19/USA/CA-CDC-LC0784709/2022	EPI_ISL_14105784
LC0783969	hCoV-19/USA/RI-CDC-LC0783969/2022	EPI_ISL_14105790
LC0784025	hCoV-19/USA/RI-CDC-LC0784025/2022	EPI_ISL_14105796
LC0780764	hCoV-19/USA/CT-CDC-LC0780764/2022	EPI_ISL_14105783
LC0782073	hCoV-19/USA/CA-CDC-LC0782073/2022	EPI_ISL_14105794
LC0783867	hCoV-19/USA/NH-CDC-LC0783867/2022	EPI_ISL_14105802
LC0782095	hCoV-19/USA/CA-CDC-LC0782095/2022	EPI_ISL_14105805
LC0784667	hCoV-19/USA/CA-CDC-LC0784667/2022	EPI_ISL_14105785
LC0782085	hCoV-19/USA/CA-CDC-LC0782085/2022	EPI_ISL_14105791
LC0783954	hCoV-19/USA/RI-CDC-LC0783954/2022	EPI_ISL_14105792
LC0782090	hCoV-19/USA/CA-CDC-LC0782090/2022	EPI_ISL_14105795
LC0782079	hCoV-19/USA/CA-CDC-LC0782079/2022	EPI_ISL_14105808
LC0782092	hCoV-19/USA/CA-CDC-LC0782092/2022	EPI_ISL_14105798
LC0783979	hCoV-19/USA/RI-CDC-LC0783979/2022	EPI_ISL_14105801
LC0782087	hCoV-19/USA/CA-CDC-LC0782087/2022	EPI_ISL_14105815
LC0782093	hCoV-19/USA/CA-CDC-LC0782093/2022	EPI_ISL_14105799
LC0784181	hCoV-19/USA/RI-CDC-LC0784181/2022	EPI_ISL_14105803
LC0783977	hCoV-19/USA/RI-CDC-LC0783977/2022	EPI_ISL_14105809
LC0782025	hCoV-19/USA/CA-CDC-LC0782025/2022	EPI_ISL_14105800
LC0782023	hCoV-19/USA/CA-CDC-LC0782023/2022	EPI_ISL_14105807
LC0782070	hCoV-19/USA/CA-CDC-LC0782070/2022	EPI_ISL_14105806
LC0782026	hCoV-19/USA/CA-CDC-LC0782026/2022	EPI_ISL_14105811
LC0782029	hCoV-19/USA/CA-CDC-LC0782029/2022	EPI_ISL_14105812
LC0784014	hCoV-19/USA/NJ-CDC-LC0784014/2022	EPI_ISL_14105825
LC0783963	hCoV-19/USA/NH-CDC-LC0783963/2022	EPI_ISL_14105834
LC0783874	hCoV-19/USA/CT-CDC-LC0783874/2022	EPI_ISL_14105835
LC0782019	hCoV-19/USA/CA-CDC-LC0782019/2022	EPI_ISL_14105813
LC0782077	hCoV-19/USA/CA-CDC-LC0782077/2022	EPI_ISL_14105816
LC0782080	hCoV-19/USA/CA-CDC-LC0782080/2022	EPI_ISL_14105818
LC0783876	hCoV-19/USA/NY-CDC-LC0783876/2022	EPI_ISL_14105826
LC0783971	hCoV-19/USA/FL-CDC-LC0783971/2022	EPI_ISL_14105832
LC0783850	hCoV-19/USA/RI-CDC-LC0783850/2022	EPI_ISL_14105819
LC0784176	hCoV-19/USA/NJ-CDC-LC0784176/2022	EPI_ISL_14105829
LC0784160	hCoV-19/USA/NJ-CDC-LC0784160/2022	EPI_ISL_14105837
LC0782071	hCoV-19/USA/CA-CDC-LC0782071/2022	EPI_ISL_14105820
LC0784172	hCoV-19/USA/CT-CDC-LC0784172/2022	EPI_ISL_14105840
LC0783652	hCoV-19/USA/FL-CDC-LC0783652/2022	EPI_ISL_14105841
LC0782094	hCoV-19/USA/CA-CDC-LC0782094/2022	EPI_ISL_14105821
LC0782089	hCoV-19/USA/CA-CDC-LC0782089/2022	EPI_ISL_14105822
LC0783983	hCoV-19/USA/RI-CDC-LC0783983/2022	EPI_ISL_14105830
LC0784247	hCoV-19/USA/NJ-CDC-LC0784247/2022	EPI_ISL_14105838
LC0784159	hCoV-19/USA/NJ-CDC-LC0784159/2022	EPI_ISL_14105823
LC0784027	hCoV-19/USA/NY-CDC-LC0784027/2022	EPI_ISL_14105828
LC0785000	hCoV-19/USA/CA-CDC-LC0785000/2022	EPI_ISL_14105833
LC0781159	hCoV-19/USA/NY-CDC-LC0781159/2022	EPI_ISL_14105853
LC0784157	hCoV-19/USA/NJ-CDC-LC0784157/2022	EPI_ISL_14105824
LC0782091	hCoV-19/USA/CA-CDC-LC0782091/2022	EPI_ISL_14105831
LC0783656	hCoV-19/USA/NY-CDC-LC0783656/2022	EPI_ISL_14105827
LC0784396	hCoV-19/USA/NJ-CDC-LC0784396/2022	EPI_ISL_14105836
LC0784395	hCoV-19/USA/NJ-CDC-LC0784395/2022	EPI_ISL_14105839
LC0781158	hCoV-19/USA/NY-CDC-LC0781158/2022	EPI_ISL_14105854
LC0783944	hCoV-19/USA/NY-CDC-LC0783944/2022	EPI_ISL_14105842
LC0780889	hCoV-19/USA/PA-CDC-LC0780889/2022	EPI_ISL_14105855
LC0783765	hCoV-19/USA/PA-CDC-LC0783765/2022	EPI_ISL_14105869
LC0783961	hCoV-19/USA/NJ-CDC-LC0783961/2022	EPI_ISL_14105872
LC0783946	hCoV-19/USA/NJ-CDC-LC0783946/2022	EPI_ISL_14105843
LC0784069	hCoV-19/USA/DE-CDC-LC0784069/2022	EPI_ISL_14105844
LC0784234	hCoV-19/USA/NY-CDC-LC0784234/2022	EPI_ISL_14105845
LC0782027	hCoV-19/USA/CA-CDC-LC0782027/2022	EPI_ISL_14105846
LC0781084	hCoV-19/USA/NJ-CDC-LC0781084/2022	EPI_ISL_14105847
LC0780726	hCoV-19/USA/NJ-CDC-LC0780726/2022	EPI_ISL_14105848
LC0781132	hCoV-19/USA/RI-CDC-LC0781132/2022	EPI_ISL_14105852
LC0780724	hCoV-19/USA/NJ-CDC-LC0780724/2022	EPI_ISL_14105860
LC0781141	hCoV-19/USA/NY-CDC-LC0781141/2022	EPI_ISL_14105849
LC0781142	hCoV-19/USA/NJ-CDC-LC0781142/2022	EPI_ISL_14105859
LC0783858	hCoV-19/USA/CT-CDC-LC0783858/2022	EPI_ISL_14105864
LC0780728	hCoV-19/USA/MA-CDC-LC0780728/2022	EPI_ISL_14105851
LC0781093	hCoV-19/USA/PA-CDC-LC0781093/2022	EPI_ISL_14105857
LC0780886	hCoV-19/USA/PA-CDC-LC0780886/2022	EPI_ISL_14105856
LC0783771	hCoV-19/USA/NY-CDC-LC0783771/2022	EPI_ISL_14105867
LC0781133	hCoV-19/USA/NJ-CDC-LC0781133/2022	EPI_ISL_14105858
LC0783658	hCoV-19/USA/NY-CDC-LC0783658/2022	EPI_ISL_14105865
LC0784009	hCoV-19/USA/NJ-CDC-LC0784009/2022	EPI_ISL_14105875
LC0781156	hCoV-19/USA/NJ-CDC-LC0781156/2022	EPI_ISL_14105861
LC0784174	hCoV-19/USA/RI-CDC-LC0784174/2022	EPI_ISL_14105866
LC0784179	hCoV-19/USA/DE-CDC-LC0784179/2022	EPI_ISL_14105884
LC0783875	hCoV-19/USA/CT-CDC-LC0783875/2022	EPI_ISL_14105862
LC0783952	hCoV-19/USA/NY-CDC-LC0783952/2022	EPI_ISL_14105868
LC0783849	hCoV-19/USA/RI-CDC-LC0783849/2022	EPI_ISL_14105863
LC0783925	hCoV-19/USA/NJ-CDC-LC0783925/2022	EPI_ISL_14105871
LC0783974	hCoV-19/USA/NJ-CDC-LC0783974/2022	EPI_ISL_14105874
LC0783873	hCoV-19/USA/PA-CDC-LC0783873/2022	EPI_ISL_14105870
LC0783962	hCoV-19/USA/NJ-CDC-LC0783962/2022	EPI_ISL_14105877
LC0784166	hCoV-19/USA/DE-CDC-LC0784166/2022	EPI_ISL_14105883
LC0783966	hCoV-19/USA/NJ-CDC-LC0783966/2022	EPI_ISL_14105873
LC0783960	hCoV-19/USA/NJ-CDC-LC0783960/2022	EPI_ISL_14105876
LC0783855	hCoV-19/USA/NJ-CDC-LC0783855/2022	EPI_ISL_14105882
LC0783948	hCoV-19/USA/RI-CDC-LC0783948/2022	EPI_ISL_14105879
LC0783854	hCoV-19/USA/NJ-CDC-LC0783854/2022	EPI_ISL_14105895
LC0783871	hCoV-19/USA/NJ-CDC-LC0783871/2022	EPI_ISL_14105880
LC0785455	hCoV-19/USA/CA-CDC-LC0785455/2022	EPI_ISL_14105897
LC0783861	hCoV-19/USA/NJ-CDC-LC0783861/2022	EPI_ISL_14105881
LC0784010	hCoV-19/USA/PA-CDC-LC0784010/2022	EPI_ISL_14105885
LC0784006	hCoV-19/USA/NJ-CDC-LC0784006/2022	EPI_ISL_14105892
LC0785374	hCoV-19/USA/CA-CDC-LC0785374/2022	EPI_ISL_14105909
LC0784011	hCoV-19/USA/DE-CDC-LC0784011/2022	EPI_ISL_14105887
LC0785581	hCoV-19/USA/CA-CDC-LC0785581/2022	EPI_ISL_14105899
LC0785355	hCoV-19/USA/CA-CDC-LC0785355/2022	EPI_ISL_14105912
LC0783872	hCoV-19/USA/NJ-CDC-LC0783872/2022	EPI_ISL_14105888
LC0783767	hCoV-19/USA/NJ-CDC-LC0783767/2022	EPI_ISL_14105889
LC0784158	hCoV-19/USA/PA-CDC-LC0784158/2022	EPI_ISL_14105893
LC0783968	hCoV-19/USA/CT-CDC-LC0783968/2022	EPI_ISL_14105890
LC0785327	hCoV-19/USA/CA-CDC-LC0785327/2022	EPI_ISL_14105904
LC0785373	hCoV-19/USA/CA-CDC-LC0785373/2022	EPI_ISL_14105911
LC0783975	hCoV-19/USA/CT-CDC-LC0783975/2022	EPI_ISL_14105891
LC0782018	hCoV-19/USA/CA-CDC-LC0782018/2022	EPI_ISL_14105896
LC0785363	hCoV-19/USA/CA-CDC-LC0785363/2022	EPI_ISL_14105905
LC0785586	hCoV-19/USA/CA-CDC-LC0785586/2022	EPI_ISL_14105921
LC0785573	hCoV-19/USA/CA-CDC-LC0785573/2022	EPI_ISL_14105900
LC0785582	hCoV-19/USA/CA-CDC-LC0785582/2022	EPI_ISL_14105906
LC0785571	hCoV-19/USA/CA-CDC-LC0785571/2022	EPI_ISL_14105901
LC0785676	hCoV-19/USA/CA-CDC-LC0785676/2022	EPI_ISL_14105902
LC0785585	hCoV-19/USA/CA-CDC-LC0785585/2022	EPI_ISL_14105908
LC0785685	hCoV-19/USA/CA-CDC-LC0785685/2022	EPI_ISL_14105903
LC0785375	hCoV-19/USA/CA-CDC-LC0785375/2022	EPI_ISL_14105910
LC0785572	hCoV-19/USA/CA-CDC-LC0785572/2022	EPI_ISL_14105907
LC0785370	hCoV-19/USA/CA-CDC-LC0785370/2022	EPI_ISL_14105913
LC0785371	hCoV-19/USA/CA-CDC-LC0785371/2022	EPI_ISL_14105918
LC0785680	hCoV-19/USA/CA-CDC-LC0785680/2022	EPI_ISL_14105924
LC0785354	hCoV-19/USA/CA-CDC-LC0785354/2022	EPI_ISL_14105914
LC0785671	hCoV-19/USA/CA-CDC-LC0785671/2022	EPI_ISL_14105926
LC0785361	hCoV-19/USA/CA-CDC-LC0785361/2022	EPI_ISL_14105915
LC0785590	hCoV-19/USA/CA-CDC-LC0785590/2022	EPI_ISL_14105920
LC0785542	hCoV-19/USA/CA-CDC-LC0785542/2022	EPI_ISL_14105930
LC0785357	hCoV-19/USA/CA-CDC-LC0785357/2022	EPI_ISL_14105916
LC0785666	hCoV-19/USA/CA-CDC-LC0785666/2022	EPI_ISL_14105927
LC0785368	hCoV-19/USA/CA-CDC-LC0785368/2022	EPI_ISL_14105917
LC0785678	hCoV-19/USA/CA-CDC-LC0785678/2022	EPI_ISL_14105919
LC0785683	hCoV-19/USA/CA-CDC-LC0785683/2022	EPI_ISL_14105928
LC0785589	hCoV-19/USA/CA-CDC-LC0785589/2022	EPI_ISL_14105935
LC0785682	hCoV-19/USA/CA-CDC-LC0785682/2022	EPI_ISL_14105922
LC0785605	hCoV-19/USA/CA-CDC-LC0785605/2022	EPI_ISL_14105945
LC0785789	hCoV-19/USA/CA-CDC-LC0785789/2022	EPI_ISL_14105947
LC0785369	hCoV-19/USA/CA-CDC-LC0785369/2022	EPI_ISL_14105923
LC0785603	hCoV-19/USA/CA-CDC-LC0785603/2022	EPI_ISL_14105942
LC0785684	hCoV-19/USA/CA-CDC-LC0785684/2022	EPI_ISL_14105925
LC0785366	hCoV-19/USA/CA-CDC-LC0785366/2022	EPI_ISL_14105929
LC0785541	hCoV-19/USA/CA-CDC-LC0785541/2022	EPI_ISL_14105932
LC0785601	hCoV-19/USA/CA-CDC-LC0785601/2022	EPI_ISL_14105939
LC0785518	hCoV-19/USA/CA-CDC-LC0785518/2022	EPI_ISL_14105949
LC0785575	hCoV-19/USA/CA-CDC-LC0785575/2022	EPI_ISL_14105933
LC0785592	hCoV-19/USA/CA-CDC-LC0785592/2022	EPI_ISL_14105938
LC0785430	hCoV-19/USA/CA-CDC-LC0785430/2022	EPI_ISL_14105946
LC0785443	hCoV-19/USA/CA-CDC-LC0785443/2022	EPI_ISL_14105964
LC0785583	hCoV-19/USA/CA-CDC-LC0785583/2022	EPI_ISL_14105934
LC0785598	hCoV-19/USA/CA-CDC-LC0785598/2022	EPI_ISL_14105944
LC0785433	hCoV-19/USA/CA-CDC-LC0785433/2022	EPI_ISL_14105966
LC0785673	hCoV-19/USA/CA-CDC-LC0785673/2022	EPI_ISL_14105937
LC0785595	hCoV-19/USA/CA-CDC-LC0785595/2022	EPI_ISL_14105943
LC0785705	hCoV-19/USA/CA-CDC-LC0785705/2022	EPI_ISL_14105955
LC0785454	hCoV-19/USA/CA-CDC-LC0785454/2022	EPI_ISL_14105960
LC0785446	hCoV-19/USA/CA-CDC-LC0785446/2022	EPI_ISL_14105940
LC0785597	hCoV-19/USA/CA-CDC-LC0785597/2022	EPI_ISL_14105941
LC0785826	hCoV-19/USA/CA-CDC-LC0785826/2022	EPI_ISL_14105951
LC0785617	hCoV-19/USA/CA-CDC-LC0785617/2022	EPI_ISL_14105950
LC0785463	hCoV-19/USA/CA-CDC-LC0785463/2022	EPI_ISL_14105952
LC0785441	hCoV-19/USA/CA-CDC-LC0785441/2022	EPI_ISL_14105962
LC0785704	hCoV-19/USA/CA-CDC-LC0785704/2022	EPI_ISL_14105956
LC0785445	hCoV-19/USA/CA-CDC-LC0785445/2022	EPI_ISL_14105968
LC0785558	hCoV-19/USA/CA-CDC-LC0785558/2022	EPI_ISL_14105972
LC0785584	hCoV-19/USA/CA-CDC-LC0785584/2022	EPI_ISL_14105980
LC0785742	hCoV-19/USA/CA-CDC-LC0785742/2022	EPI_ISL_14105957
LC0785439	hCoV-19/USA/CA-CDC-LC0785439/2022	EPI_ISL_14105961
LC0785449	hCoV-19/USA/CA-CDC-LC0785449/2022	EPI_ISL_14105970
LC0785307	hCoV-19/USA/CA-CDC-LC0785307/2022	EPI_ISL_14105985
LC0785599	hCoV-19/USA/CA-CDC-LC0785599/2022	EPI_ISL_14105959
LC0785552	hCoV-19/USA/CA-CDC-LC0785552/2022	EPI_ISL_14105974
LC0785432	hCoV-19/USA/CA-CDC-LC0785432/2022	EPI_ISL_14105963
LC0785451	hCoV-19/USA/CA-CDC-LC0785451/2022	EPI_ISL_14105977
LC0785315	hCoV-19/USA/CA-CDC-LC0785315/2022	EPI_ISL_14105988
LC0785450	hCoV-19/USA/CA-CDC-LC0785450/2022	EPI_ISL_14105965
LC0785435	hCoV-19/USA/CA-CDC-LC0785435/2022	EPI_ISL_14105967
LC0785547	hCoV-19/USA/CA-CDC-LC0785547/2022	EPI_ISL_14105971
LC0785553	hCoV-19/USA/CA-CDC-LC0785553/2022	EPI_ISL_14105973
LC0785309	hCoV-19/USA/CA-CDC-LC0785309/2022	EPI_ISL_14105987
LC0785551	hCoV-19/USA/CA-CDC-LC0785551/2022	EPI_ISL_14105975
LC0785436	hCoV-19/USA/CA-CDC-LC0785436/2022	EPI_ISL_14105978
LC0785452	hCoV-19/USA/CA-CDC-LC0785452/2022	EPI_ISL_14105976
LC0785325	hCoV-19/USA/CA-CDC-LC0785325/2022	EPI_ISL_14105981
LC0785442	hCoV-19/USA/CA-CDC-LC0785442/2022	EPI_ISL_14105979
LC0785549	hCoV-19/USA/CA-CDC-LC0785549/2022	EPI_ISL_14105982
LC0785320	hCoV-19/USA/CA-CDC-LC0785320/2022	EPI_ISL_14105992
LC0785313	hCoV-19/USA/CA-CDC-LC0785313/2022	EPI_ISL_14105995
LC0785300	hCoV-19/USA/CA-CDC-LC0785300/2022	EPI_ISL_14105983
LC0785312	hCoV-19/USA/CA-CDC-LC0785312/2022	EPI_ISL_14105984
LC0785319	hCoV-19/USA/CA-CDC-LC0785319/2022	EPI_ISL_14105990
LC0785302	hCoV-19/USA/CA-CDC-LC0785302/2022	EPI_ISL_14105986
LC0785304	hCoV-19/USA/CA-CDC-LC0785304/2022	EPI_ISL_14105993
LC0785311	hCoV-19/USA/CA-CDC-LC0785311/2022	EPI_ISL_14106002
LC0782038	hCoV-19/USA/CA-CDC-LC0782038/2022	EPI_ISL_14106015
LC0785297	hCoV-19/USA/CA-CDC-LC0785297/2022	EPI_ISL_14105989
LC0785310	hCoV-19/USA/CA-CDC-LC0785310/2022	EPI_ISL_14105996
LC0781970	hCoV-19/USA/CA-CDC-LC0781970/2022	EPI_ISL_14106008
LC0785316	hCoV-19/USA/CA-CDC-LC0785316/2022	EPI_ISL_14105991
LC0781969	hCoV-19/USA/CA-CDC-LC0781969/2022	EPI_ISL_14106004
LC0781964	hCoV-19/USA/CA-CDC-LC0781964/2022	EPI_ISL_14106007
LC0785323	hCoV-19/USA/CA-CDC-LC0785323/2022	EPI_ISL_14105994
LC0781976	hCoV-19/USA/CA-CDC-LC0781976/2022	EPI_ISL_14106005
LC0781975	hCoV-19/USA/CA-CDC-LC0781975/2022	EPI_ISL_14106009
LC0785306	hCoV-19/USA/CA-CDC-LC0785306/2022	EPI_ISL_14105997
LC0785298	hCoV-19/USA/CA-CDC-LC0785298/2022	EPI_ISL_14106000
LC0781967	hCoV-19/USA/CA-CDC-LC0781967/2022	EPI_ISL_14106006
LC0785257	hCoV-19/USA/CA-CDC-LC0785257/2022	EPI_ISL_14105998
LC0781965	hCoV-19/USA/CA-CDC-LC0781965/2022	EPI_ISL_14106010
LC0782032	hCoV-19/USA/CA-CDC-LC0782032/2022	EPI_ISL_14106016
LC0785268	hCoV-19/USA/CA-CDC-LC0785268/2022	EPI_ISL_14105999
LC0782031	hCoV-19/USA/CA-CDC-LC0782031/2022	EPI_ISL_14106014
LC0785314	hCoV-19/USA/CA-CDC-LC0785314/2022	EPI_ISL_14106019
LC0785301	hCoV-19/USA/CA-CDC-LC0785301/2022	EPI_ISL_14106003
LC0782033	hCoV-19/USA/CA-CDC-LC0782033/2022	EPI_ISL_14106013
LC0785058	hCoV-19/USA/CA-CDC-LC0785058/2022	EPI_ISL_14106018
LC0782035	hCoV-19/USA/CA-CDC-LC0782035/2022	EPI_ISL_14106011
LC0785269	hCoV-19/USA/CA-CDC-LC0785269/2022	EPI_ISL_14106024
LC0785332	hCoV-19/USA/CA-CDC-LC0785332/2022	EPI_ISL_14106031
LC0781997	hCoV-19/USA/CA-CDC-LC0781997/2022	EPI_ISL_14106017
LC0785346	hCoV-19/USA/CA-CDC-LC0785346/2022	EPI_ISL_14106028
LC0785322	hCoV-19/USA/CA-CDC-LC0785322/2022	EPI_ISL_14106020
LC0785381	hCoV-19/USA/CA-CDC-LC0785381/2022	EPI_ISL_14106022
LC0785318	hCoV-19/USA/CA-CDC-LC0785318/2022	EPI_ISL_14106021
LC0785263	hCoV-19/USA/CA-CDC-LC0785263/2022	EPI_ISL_14106023
LC0785378	hCoV-19/USA/CA-CDC-LC0785378/2022	EPI_ISL_14106025
LC0785591	hCoV-19/USA/NJ-CDC-LC0785591/2022	EPI_ISL_14106026
LC0785576	hCoV-19/USA/CA-CDC-LC0785576/2022	EPI_ISL_14106035
LC0785337	hCoV-19/USA/CA-CDC-LC0785337/2022	EPI_ISL_14106027
LC0785222	hCoV-19/USA/CA-CDC-LC0785222/2022	EPI_ISL_14106029
LC0785328	hCoV-19/USA/CA-CDC-LC0785328/2022	EPI_ISL_14106037
LC0785221	hCoV-19/USA/CA-CDC-LC0785221/2022	EPI_ISL_14106030
LC0785333	hCoV-19/USA/CA-CDC-LC0785333/2022	EPI_ISL_14106036
LC0785569	hCoV-19/USA/DC-CDC-LC0785569/2022	EPI_ISL_14106032
LC0785579	hCoV-19/USA/CA-CDC-LC0785579/2022	EPI_ISL_14106034
LC0785578	hCoV-19/USA/CA-CDC-LC0785578/2022	EPI_ISL_14106033
LC0785334	hCoV-19/USA/CA-CDC-LC0785334/2022	EPI_ISL_14106038
LC0785266	hCoV-19/USA/CA-CDC-LC0785266/2022	EPI_ISL_14106047
LC0785382	hCoV-19/USA/CA-CDC-LC0785382/2022	EPI_ISL_14106055
LC0785550	hCoV-19/USA/CA-CDC-LC0785550/2022	EPI_ISL_14106039
LC0785557	hCoV-19/USA/CA-CDC-LC0785557/2022	EPI_ISL_14106040
LC0785275	hCoV-19/USA/CA-CDC-LC0785275/2022	EPI_ISL_14106050
LC0785555	hCoV-19/USA/CA-CDC-LC0785555/2022	EPI_ISL_14106056
LC0785556	hCoV-19/USA/CA-CDC-LC0785556/2022	EPI_ISL_14106041
LC0785261	hCoV-19/USA/CA-CDC-LC0785261/2022	EPI_ISL_14106042
LC0785262	hCoV-19/USA/CA-CDC-LC0785262/2022	EPI_ISL_14106048
LC0785252	hCoV-19/USA/CA-CDC-LC0785252/2022	EPI_ISL_14106059
LC0783860	hCoV-19/USA/CT-CDC-LC0783860/2022	EPI_ISL_14106066
LC0785255	hCoV-19/USA/CA-CDC-LC0785255/2022	EPI_ISL_14106044
LC0785271	hCoV-19/USA/CA-CDC-LC0785271/2022	EPI_ISL_14106045
LC0785250	hCoV-19/USA/CA-CDC-LC0785250/2022	EPI_ISL_14106046
LC0785273	hCoV-19/USA/CA-CDC-LC0785273/2022	EPI_ISL_14106052
LC0785277	hCoV-19/USA/CA-CDC-LC0785277/2022	EPI_ISL_14106049
LC0785274	hCoV-19/USA/CA-CDC-LC0785274/2022	EPI_ISL_14106051
LC0782021	hCoV-19/USA/CA-CDC-LC0782021/2022	EPI_ISL_14106054
LC0785279	hCoV-19/USA/CA-CDC-LC0785279/2022	EPI_ISL_14106053
LC0785265	hCoV-19/USA/CA-CDC-LC0785265/2022	EPI_ISL_14106061
LC0785270	hCoV-19/USA/CA-CDC-LC0785270/2022	EPI_ISL_14106057
LC0785431	hCoV-19/USA/CA-CDC-LC0785431/2022	EPI_ISL_14106060
LC0785251	hCoV-19/USA/CA-CDC-LC0785251/2022	EPI_ISL_14106062
LC0784818	hCoV-19/USA/CA-CDC-LC0784818/2022	EPI_ISL_14106071
LC0784892	hCoV-19/USA/CA-CDC-LC0784892/2022	EPI_ISL_14106081
LC0784885	hCoV-19/USA/CA-CDC-LC0784885/2022	EPI_ISL_14106082
LC0785259	hCoV-19/USA/CA-CDC-LC0785259/2022	EPI_ISL_14106063
LC0784816	hCoV-19/USA/CA-CDC-LC0784816/2022	EPI_ISL_14106074
LC0785006	hCoV-19/USA/CA-CDC-LC0785006/2022	EPI_ISL_14106085
LC0785278	hCoV-19/USA/CA-CDC-LC0785278/2022	EPI_ISL_14106064
LC0785076	hCoV-19/USA/CA-CDC-LC0785076/2022	EPI_ISL_14106070
LC0781155	hCoV-19/USA/NJ-CDC-LC0781155/2022	EPI_ISL_14106065
LC0784815	hCoV-19/USA/CA-CDC-LC0784815/2022	EPI_ISL_14106072
LC0782494	hCoV-19/USA/WA-CDC-LC0782494/2022	EPI_ISL_14106078
LC0780733	hCoV-19/USA/DE-CDC-LC0780733/2022	EPI_ISL_14106067
LC0784822	hCoV-19/USA/CA-CDC-LC0784822/2022	EPI_ISL_14106068
LC0784819	hCoV-19/USA/CA-CDC-LC0784819/2022	EPI_ISL_14106069
LC0782581	hCoV-19/USA/AZ-CDC-LC0782581/2022	EPI_ISL_14106080
LC0511754	hCoV-19/USA/NJ-CDC-LC0511754/2022	EPI_ISL_9916484
LC0784817	hCoV-19/USA/CA-CDC-LC0784817/2022	EPI_ISL_14106073
LC0784792	hCoV-19/USA/CA-CDC-LC0784792/2022	EPI_ISL_14106075
LC0782582	hCoV-19/USA/AZ-CDC-LC0782582/2022	EPI_ISL_14106079
LC0784825	hCoV-19/USA/HI-CDC-LC0784825/2022	EPI_ISL_14106076
LC0784830	hCoV-19/USA/CA-CDC-LC0784830/2022	EPI_ISL_14106089
LC0785025	hCoV-19/USA/CA-CDC-LC0785025/2022	EPI_ISL_14106092
LC0784798	hCoV-19/USA/CA-CDC-LC0784798/2022	EPI_ISL_14106077
LC0785031	hCoV-19/USA/CA-CDC-LC0785031/2022	EPI_ISL_14106093
LC0784890	hCoV-19/USA/CA-CDC-LC0784890/2022	EPI_ISL_14106083
LC0782475	hCoV-19/USA/WA-CDC-LC0782475/2022	EPI_ISL_14106086
LC0785027	hCoV-19/USA/CA-CDC-LC0785027/2022	EPI_ISL_14106096
LC0784888	hCoV-19/USA/CA-CDC-LC0784888/2022	EPI_ISL_14106084
LC0784827	hCoV-19/USA/HI-CDC-LC0784827/2022	EPI_ISL_14106087
LC0785032	hCoV-19/USA/CA-CDC-LC0785032/2022	EPI_ISL_14106091
LC0785026	hCoV-19/USA/CA-CDC-LC0785026/2022	EPI_ISL_14106098
LC0784820	hCoV-19/USA/AR-CDC-LC0784820/2022	EPI_ISL_14106088
LC0785028	hCoV-19/USA/CA-CDC-LC0785028/2022	EPI_ISL_14106102
LC0785001	hCoV-19/USA/CA-CDC-LC0785001/2022	EPI_ISL_14106112
LC0782486	hCoV-19/USA/WA-CDC-LC0782486/2022	EPI_ISL_14106090
LC0785034	hCoV-19/USA/CA-CDC-LC0785034/2022	EPI_ISL_14106094
LC0785016	hCoV-19/USA/CA-CDC-LC0785016/2022	EPI_ISL_14106097
LC0785015	hCoV-19/USA/CA-CDC-LC0785015/2022	EPI_ISL_14106095
LC0783467	hCoV-19/USA/CT-CDC-LC0783467/2022	EPI_ISL_14106100
LC0785082	hCoV-19/USA/CA-CDC-LC0785082/2022	EPI_ISL_14106104
LC0785036	hCoV-19/USA/CA-CDC-LC0785036/2022	EPI_ISL_14106101
LC0785079	hCoV-19/USA/CA-CDC-LC0785079/2022	EPI_ISL_14106103
LC0785066	hCoV-19/USA/CA-CDC-LC0785066/2022	EPI_ISL_14106113
LC0785086	hCoV-19/USA/CA-CDC-LC0785086/2022	EPI_ISL_14106106
LC0784997	hCoV-19/USA/CA-CDC-LC0784997/2022	EPI_ISL_14106111
LC0784961	hCoV-19/USA/CA-CDC-LC0784961/2022	EPI_ISL_14106117
LC0785061	hCoV-19/USA/CA-CDC-LC0785061/2022	EPI_ISL_14106127
LC0785081	hCoV-19/USA/CA-CDC-LC0785081/2022	EPI_ISL_14106107
LC0785080	hCoV-19/USA/CA-CDC-LC0785080/2022	EPI_ISL_14106108
LC0784831	hCoV-19/USA/CA-CDC-LC0784831/2022	EPI_ISL_14106109
LC0784886	hCoV-19/USA/CA-CDC-LC0784886/2022	EPI_ISL_14106115
LC0785004	hCoV-19/USA/CA-CDC-LC0785004/2022	EPI_ISL_14106110
LC0783200	hCoV-19/USA/FL-CDC-LC0783200/2022	EPI_ISL_14106119
LC0785052	hCoV-19/USA/CA-CDC-LC0785052/2022	EPI_ISL_14106123
LC0784970	hCoV-19/USA/CA-CDC-LC0784970/2022	EPI_ISL_14106129
LC0785060	hCoV-19/USA/CA-CDC-LC0785060/2022	EPI_ISL_14106114
LC0785064	hCoV-19/USA/CA-CDC-LC0785064/2022	EPI_ISL_14106125
LC0784879	hCoV-19/USA/CA-CDC-LC0784879/2022	EPI_ISL_14106137
LC0785063	hCoV-19/USA/CA-CDC-LC0785063/2022	EPI_ISL_14106118
LC0783514	hCoV-19/USA/NJ-CDC-LC0783514/2022	EPI_ISL_14106132
LC0785074	hCoV-19/USA/CA-CDC-LC0785074/2022	EPI_ISL_14106145
LC0783189	hCoV-19/USA/FL-CDC-LC0783189/2022	EPI_ISL_14106120
LC0783472	hCoV-19/USA/NY-CDC-LC0783472/2022	EPI_ISL_14106121
LC0785012	hCoV-19/USA/CA-CDC-LC0785012/2022	EPI_ISL_14106133
LC0784999	hCoV-19/USA/CA-CDC-LC0784999/2022	EPI_ISL_14106126
LC0785057	hCoV-19/USA/CA-CDC-LC0785057/2022	EPI_ISL_14106124
LC0785055	hCoV-19/USA/CA-CDC-LC0785055/2022	EPI_ISL_14106130
LC0785062	hCoV-19/USA/CA-CDC-LC0785062/2022	EPI_ISL_14106136
LC0784866	hCoV-19/USA/CA-CDC-LC0784866/2022	EPI_ISL_14106138
LC0782969	hCoV-19/USA/NY-CDC-LC0782969/2022	EPI_ISL_14106128
LC0784864	hCoV-19/USA/CA-CDC-LC0784864/2022	EPI_ISL_14106131
LC0784969	hCoV-19/USA/CA-CDC-LC0784969/2022	EPI_ISL_14106134
LC0784895	hCoV-19/USA/CA-CDC-LC0784895/2022	EPI_ISL_14106135
LC0511774	hCoV-19/USA/NJ-CDC-LC0511774/2022	EPI_ISL_9916481
LC0784877	hCoV-19/USA/CA-CDC-LC0784877/2022	EPI_ISL_14106139
LC0511916	hCoV-19/USA/PA-CDC-LC0511916/2022	EPI_ISL_9916480
LC0785153	hCoV-19/USA/CA-CDC-LC0785153/2022	EPI_ISL_14106140
LC0785152	hCoV-19/USA/CA-CDC-LC0785152/2022	EPI_ISL_14106141
LC0785156	hCoV-19/USA/CA-CDC-LC0785156/2022	EPI_ISL_14106142
LC0784833	hCoV-19/USA/CA-CDC-LC0784833/2022	EPI_ISL_14106143
LC0785155	hCoV-19/USA/CA-CDC-LC0785155/2022	EPI_ISL_14106144
LC0785087	hCoV-19/USA/CA-CDC-LC0785087/2022	EPI_ISL_14106146
LC0784995	hCoV-19/USA/CA-CDC-LC0784995/2022	EPI_ISL_14106147
LC0784874	hCoV-19/USA/CA-CDC-LC0784874/2022	EPI_ISL_14106166
LC0785002	hCoV-19/USA/CA-CDC-LC0785002/2022	EPI_ISL_14106148
LC0783466	hCoV-19/USA/CT-CDC-LC0783466/2022	EPI_ISL_14106152
LC0784861	hCoV-19/USA/CA-CDC-LC0784861/2022	EPI_ISL_14106160
LC0784821	hCoV-19/USA/CA-CDC-LC0784821/2022	EPI_ISL_14106149
LC0785073	hCoV-19/USA/CA-CDC-LC0785073/2022	EPI_ISL_14106158
LC0784823	hCoV-19/USA/CA-CDC-LC0784823/2022	EPI_ISL_14106150
LC0783202	hCoV-19/USA/FL-CDC-LC0783202/2022	EPI_ISL_14106154
LC0783064	hCoV-19/USA/NJ-CDC-LC0783064/2022	EPI_ISL_14106151
LC0784801	hCoV-19/USA/HI-CDC-LC0784801/2022	EPI_ISL_14106155
LC0784883	hCoV-19/USA/CA-CDC-LC0784883/2022	EPI_ISL_14106165
LC0783069	hCoV-19/USA/DE-CDC-LC0783069/2022	EPI_ISL_14106177
LC0783197	hCoV-19/USA/FL-CDC-LC0783197/2022	EPI_ISL_14106153
LC0784862	hCoV-19/USA/CA-CDC-LC0784862/2022	EPI_ISL_14106156
LC0785045	hCoV-19/USA/CA-CDC-LC0785045/2022	EPI_ISL_14106167
LC0784854	hCoV-19/USA/CA-CDC-LC0784854/2022	EPI_ISL_14106157
LC0785178	hCoV-19/USA/CA-CDC-LC0785178/2022	EPI_ISL_14106162
LC0785043	hCoV-19/USA/CA-CDC-LC0785043/2022	EPI_ISL_14106168
LC0785040	hCoV-19/USA/CA-CDC-LC0785040/2022	EPI_ISL_14106185
LC0784856	hCoV-19/USA/CA-CDC-LC0784856/2022	EPI_ISL_14106159
LC0784880	hCoV-19/USA/CA-CDC-LC0784880/2022	EPI_ISL_14106161
LC0783203	hCoV-19/USA/FL-CDC-LC0783203/2022	EPI_ISL_14106174
LC0785176	hCoV-19/USA/CA-CDC-LC0785176/2022	EPI_ISL_14106163
LC0784944	hCoV-19/USA/CA-CDC-LC0784944/2022	EPI_ISL_14106170
LC0783196	hCoV-19/USA/FL-CDC-LC0783196/2022	EPI_ISL_14106173
LC0785170	hCoV-19/USA/CA-CDC-LC0785170/2022	EPI_ISL_14106164
LC0785047	hCoV-19/USA/CA-CDC-LC0785047/2022	EPI_ISL_14106169
LC0785039	hCoV-19/USA/CA-CDC-LC0785039/2022	EPI_ISL_14106186
LC0783473	hCoV-19/USA/CT-CDC-LC0783473/2022	EPI_ISL_14106171
LC0780731	hCoV-19/USA/PA-CDC-LC0780731/2022	EPI_ISL_14106175
LC0783513	hCoV-19/USA/NJ-CDC-LC0783513/2022	EPI_ISL_14106179
LC0783475	hCoV-19/USA/CT-CDC-LC0783475/2022	EPI_ISL_14106172
LC0785018	hCoV-19/USA/CA-CDC-LC0785018/2022	EPI_ISL_14106187
LC0783065	hCoV-19/USA/DE-CDC-LC0783065/2022	EPI_ISL_14106176
LC0784865	hCoV-19/USA/CA-CDC-LC0784865/2022	EPI_ISL_14106178
LC0785161	hCoV-19/USA/CA-CDC-LC0785161/2022	EPI_ISL_14106191
LC0784876	hCoV-19/USA/CA-CDC-LC0784876/2022	EPI_ISL_14106192
LC0783195	hCoV-19/USA/FL-CDC-LC0783195/2022	EPI_ISL_14106204
LC0784882	hCoV-19/USA/CA-CDC-LC0784882/2022	EPI_ISL_14106180
LC0784872	hCoV-19/USA/CA-CDC-LC0784872/2022	EPI_ISL_14106199
LC0784893	hCoV-19/USA/CA-CDC-LC0784893/2022	EPI_ISL_14106202
LC0784871	hCoV-19/USA/CA-CDC-LC0784871/2022	EPI_ISL_14106182
LC0785044	hCoV-19/USA/CA-CDC-LC0785044/2022	EPI_ISL_14106184
LC0784950	hCoV-19/USA/CA-CDC-LC0784950/2022	EPI_ISL_14106201
LC0785041	hCoV-19/USA/CA-CDC-LC0785041/2022	EPI_ISL_14106183
LC0784951	hCoV-19/USA/CA-CDC-LC0784951/2022	EPI_ISL_14106200
LC0784844	hCoV-19/USA/CA-CDC-LC0784844/2022	EPI_ISL_14106205
LC0785035	hCoV-19/USA/CA-CDC-LC0785035/2022	EPI_ISL_14106188
LC0784881	hCoV-19/USA/CA-CDC-LC0784881/2022	EPI_ISL_14106193
LC0784976	hCoV-19/USA/CA-CDC-LC0784976/2022	EPI_ISL_14106194
LC0784849	hCoV-19/USA/CA-CDC-LC0784849/2022	EPI_ISL_14106207
LC0785037	hCoV-19/USA/CA-CDC-LC0785037/2022	EPI_ISL_14106195
LC0785014	hCoV-19/USA/CA-CDC-LC0785014/2022	EPI_ISL_14106197
LC0784837	hCoV-19/USA/CA-CDC-LC0784837/2022	EPI_ISL_14106212
LC0785010	hCoV-19/USA/CA-CDC-LC0785010/2022	EPI_ISL_14106196
LC0784875	hCoV-19/USA/CA-CDC-LC0784875/2022	EPI_ISL_14106198
LC0784859	hCoV-19/USA/CA-CDC-LC0784859/2022	EPI_ISL_14106203
LC0785162	hCoV-19/USA/CA-CDC-LC0785162/2022	EPI_ISL_14106217
LC0784852	hCoV-19/USA/CA-CDC-LC0784852/2022	EPI_ISL_14106206
LC0784842	hCoV-19/USA/CA-CDC-LC0784842/2022	EPI_ISL_14106219
LC0785068	hCoV-19/USA/CA-CDC-LC0785068/2022	EPI_ISL_14106222
LC0784845	hCoV-19/USA/CA-CDC-LC0784845/2022	EPI_ISL_14106208
LC0784838	hCoV-19/USA/CA-CDC-LC0784838/2022	EPI_ISL_14106220
LC0783469	hCoV-19/USA/NJ-CDC-LC0783469/2022	EPI_ISL_14106237
LC0784873	hCoV-19/USA/CA-CDC-LC0784873/2022	EPI_ISL_14106249
LC0785042	hCoV-19/USA/CA-CDC-LC0785042/2022	EPI_ISL_14106226
LC0783333	hCoV-19/USA/FL-CDC-LC0783333/2022	EPI_ISL_14106229
LC0784851	hCoV-19/USA/CA-CDC-LC0784851/2022	EPI_ISL_14106211
LC0783474	hCoV-19/USA/CT-CDC-LC0783474/2022	EPI_ISL_14106213
LC0785164	hCoV-19/USA/CA-CDC-LC0785164/2022	EPI_ISL_14106215
LC0785048	hCoV-19/USA/CA-CDC-LC0785048/2022	EPI_ISL_14106224
LC0784840	hCoV-19/USA/CA-CDC-LC0784840/2022	EPI_ISL_14106227
LC0785169	hCoV-19/USA/CA-CDC-LC0785169/2022	EPI_ISL_14106216
LC0783188	hCoV-19/USA/FL-CDC-LC0783188/2022	EPI_ISL_14106228
LC0784836	hCoV-19/USA/CA-CDC-LC0784836/2022	EPI_ISL_14106218
LC0783066	hCoV-19/USA/NH-CDC-LC0783066/2022	EPI_ISL_14106232
LC0785071	hCoV-19/USA/CA-CDC-LC0785071/2022	EPI_ISL_14106221
LC0785023	hCoV-19/USA/CA-CDC-LC0785023/2022	EPI_ISL_14106223
LC0783335	hCoV-19/USA/FL-CDC-LC0783335/2022	EPI_ISL_14106230
LC0782972	hCoV-19/USA/NY-CDC-LC0782972/2022	EPI_ISL_14106231
LC0782968	hCoV-19/USA/MA-CDC-LC0782968/2022	EPI_ISL_14106233
LC0783063	hCoV-19/USA/NH-CDC-LC0783063/2022	EPI_ISL_14106234
LC0783598	hCoV-19/USA/NJ-CDC-LC0783598/2022	EPI_ISL_14106236
LC0784894	hCoV-19/USA/CA-CDC-LC0784894/2022	EPI_ISL_14106252
LC0783062	hCoV-19/USA/NJ-CDC-LC0783062/2022	EPI_ISL_14106235
LC0785163	hCoV-19/USA/CA-CDC-LC0785163/2022	EPI_ISL_14106242
LC0784855	hCoV-19/USA/CA-CDC-LC0784855/2022	EPI_ISL_14106245
LC0781250	hCoV-19/USA/FL-CDC-LC0781250/2022	EPI_ISL_14106262
LC0782472	hCoV-19/USA/WA-CDC-LC0782472/2022	EPI_ISL_14106238
LC0781328	hCoV-19/USA/AL-CDC-LC0781328/2022	EPI_ISL_14106254
LC0783214	hCoV-19/USA/IN-CDC-LC0783214/2022	EPI_ISL_14106257
LC0781310	hCoV-19/USA/FL-CDC-LC0781310/2022	EPI_ISL_14106259
LC0784857	hCoV-19/USA/CA-CDC-LC0784857/2022	EPI_ISL_14106239
LC0785168	hCoV-19/USA/CA-CDC-LC0785168/2022	EPI_ISL_14106241
LC0784889	hCoV-19/USA/CA-CDC-LC0784889/2022	EPI_ISL_14106260
LC0785049	hCoV-19/USA/CA-CDC-LC0785049/2022	EPI_ISL_14106263
LC0785160	hCoV-19/USA/CA-CDC-LC0785160/2022	EPI_ISL_14106240
LC0784975	hCoV-19/USA/CA-CDC-LC0784975/2022	EPI_ISL_14106243
LC0783613	hCoV-19/USA/NJ-CDC-LC0783613/2022	EPI_ISL_14106248
LC0785180	hCoV-19/USA/CA-CDC-LC0785180/2022	EPI_ISL_14106244
LC0784834	hCoV-19/USA/CA-CDC-LC0784834/2022	EPI_ISL_14106246
LC0785038	hCoV-19/USA/CA-CDC-LC0785038/2022	EPI_ISL_14106247
LC0784998	hCoV-19/USA/CA-CDC-LC0784998/2022	EPI_ISL_14106251
LC0783594	hCoV-19/USA/PA-CDC-LC0783594/2022	EPI_ISL_14106258
LC0783401	hCoV-19/USA/CT-CDC-LC0783401/2022	EPI_ISL_14106250
LC0781094	hCoV-19/USA/NJ-CDC-LC0781094/2022	EPI_ISL_14106267
LC0783217	hCoV-19/USA/PA-CDC-LC0783217/2022	EPI_ISL_14106256
LC0781134	hCoV-19/USA/NJ-CDC-LC0781134/2022	EPI_ISL_14106270
LC0785412	hCoV-19/USA/CA-CDC-LC0785412/2022	EPI_ISL_14106278
LC0784887	hCoV-19/USA/CA-CDC-LC0784887/2022	EPI_ISL_14106261
LC0785003	hCoV-19/USA/CA-CDC-LC0785003/2022	EPI_ISL_14106264
LC0785409	hCoV-19/USA/CA-CDC-LC0785409/2022	EPI_ISL_14106277
LC0785822	hCoV-19/USA/CA-CDC-LC0785822/2022	EPI_ISL_14106285
LC0781091	hCoV-19/USA/NJ-CDC-LC0781091/2022	EPI_ISL_14106266
LC0785414	hCoV-19/USA/CA-CDC-LC0785414/2022	EPI_ISL_14106279
LC0785466	hCoV-19/USA/CA-CDC-LC0785466/2022	EPI_ISL_14106289
LC0785422	hCoV-19/USA/CA-CDC-LC0785422/2022	EPI_ISL_14106290
LC0781092	hCoV-19/USA/NY-CDC-LC0781092/2022	EPI_ISL_14106268
LC0781087	hCoV-19/USA/CT-CDC-LC0781087/2022	EPI_ISL_14106274
LC0785416	hCoV-19/USA/CA-CDC-LC0785416/2022	EPI_ISL_14106287
LC0785406	hCoV-19/USA/CA-CDC-LC0785406/2022	EPI_ISL_14106293
LC0781137	hCoV-19/USA/NJ-CDC-LC0781137/2022	EPI_ISL_14106271
LC0781086	hCoV-19/USA/CT-CDC-LC0781086/2022	EPI_ISL_14106275
LC0785536	hCoV-19/USA/CA-CDC-LC0785536/2022	EPI_ISL_14106282
LC0781088	hCoV-19/USA/CT-CDC-LC0781088/2022	EPI_ISL_14106272
LC0781089	hCoV-19/USA/CT-CDC-LC0781089/2022	EPI_ISL_14106273
LC0785411	hCoV-19/USA/CA-CDC-LC0785411/2022	EPI_ISL_14106280
LC0785478	hCoV-19/USA/CA-CDC-LC0785478/2022	EPI_ISL_14106283
LC0783591	hCoV-19/USA/NJ-CDC-LC0783591/2022	EPI_ISL_14106276
LC0785625	hCoV-19/USA/CA-CDC-LC0785625/2022	EPI_ISL_14106294
LC0785633	hCoV-19/USA/CA-CDC-LC0785633/2022	EPI_ISL_14106281
LC0785209	hCoV-19/USA/CA-CDC-LC0785209/2022	EPI_ISL_14106297
LC0785425	hCoV-19/USA/NY-CDC-LC0785425/2022	EPI_ISL_14106301
LC0785468	hCoV-19/USA/CA-CDC-LC0785468/2022	EPI_ISL_14106284
LC0785825	hCoV-19/USA/CA-CDC-LC0785825/2022	EPI_ISL_14106304
LC0785850	hCoV-19/USA/CA-CDC-LC0785850/2022	EPI_ISL_14106305
LC0785614	hCoV-19/USA/CA-CDC-LC0785614/2022	EPI_ISL_14106315
LC0785820	hCoV-19/USA/CA-CDC-LC0785820/2022	EPI_ISL_14106286
LC0785407	hCoV-19/USA/CA-CDC-LC0785407/2022	EPI_ISL_14106291
LC0785212	hCoV-19/USA/CA-CDC-LC0785212/2022	EPI_ISL_14106296
LC0785427	hCoV-19/USA/CA-CDC-LC0785427/2022	EPI_ISL_14106288
LC0785415	hCoV-19/USA/CA-CDC-LC0785415/2022	EPI_ISL_14106292
LC0785504	hCoV-19/USA/CA-CDC-LC0785504/2022	EPI_ISL_14106306
LC0785408	hCoV-19/USA/CA-CDC-LC0785408/2022	EPI_ISL_14106295
LC0785352	hCoV-19/USA/CA-CDC-LC0785352/2022	EPI_ISL_14106303
LC0785217	hCoV-19/USA/CA-CDC-LC0785217/2022	EPI_ISL_14106298
LC0785426	hCoV-19/USA/CA-CDC-LC0785426/2022	EPI_ISL_14106302
LC0785852	hCoV-19/USA/CA-CDC-LC0785852/2022	EPI_ISL_14106312
LC0785799	hCoV-19/USA/CA-CDC-LC0785799/2022	EPI_ISL_14106299
LC0785833	hCoV-19/USA/CA-CDC-LC0785833/2022	EPI_ISL_14106309
LC0785758	hCoV-19/USA/CA-CDC-LC0785758/2022	EPI_ISL_14106317
LC0785612	hCoV-19/USA/CA-CDC-LC0785612/2022	EPI_ISL_14106300
LC0785839	hCoV-19/USA/CA-CDC-LC0785839/2022	EPI_ISL_14106308
LC0785836	hCoV-19/USA/CA-CDC-LC0785836/2022	EPI_ISL_14106307
LC0785619	hCoV-19/USA/CA-CDC-LC0785619/2022	EPI_ISL_14106314
LC0785809	hCoV-19/USA/CA-CDC-LC0785809/2022	EPI_ISL_14106321
LC0785830	hCoV-19/USA/CA-CDC-LC0785830/2022	EPI_ISL_14106310
LC0785710	hCoV-19/USA/CA-CDC-LC0785710/2022	EPI_ISL_14106326
LC0785797	hCoV-19/USA/CA-CDC-LC0785797/2022	EPI_ISL_14106330
LC0785768	hCoV-19/USA/CA-CDC-LC0785768/2022	EPI_ISL_14106311
LC0785417	hCoV-19/USA/CA-CDC-LC0785417/2022	EPI_ISL_14106313
LC0785508	hCoV-19/USA/CA-CDC-LC0785508/2022	EPI_ISL_14106316
LC0785794	hCoV-19/USA/CA-CDC-LC0785794/2022	EPI_ISL_14106332
LC0785724	hCoV-19/USA/CA-CDC-LC0785724/2022	EPI_ISL_14106336
LC0785801	hCoV-19/USA/CA-CDC-LC0785801/2022	EPI_ISL_14106318
LC0785752	hCoV-19/USA/CA-CDC-LC0785752/2022	EPI_ISL_14106322
LC0785695	hCoV-19/USA/CA-CDC-LC0785695/2022	EPI_ISL_14106324
LC0785730	hCoV-19/USA/CA-CDC-LC0785730/2022	EPI_ISL_14106337
LC0785817	hCoV-19/USA/CA-CDC-LC0785817/2022	EPI_ISL_14106319
LC0785937	hCoV-19/USA/CA-CDC-LC0785937/2022	EPI_ISL_14106334
LC0785667	hCoV-19/USA/CA-CDC-LC0785667/2022	EPI_ISL_14106341
LC0785476	hCoV-19/USA/CA-CDC-LC0785476/2022	EPI_ISL_14106349
LC0785751	hCoV-19/USA/CA-CDC-LC0785751/2022	EPI_ISL_14106320
LC0785703	hCoV-19/USA/CA-CDC-LC0785703/2022	EPI_ISL_14106325
LC0785709	hCoV-19/USA/CA-CDC-LC0785709/2022	EPI_ISL_14106327
LC0785749	hCoV-19/USA/CA-CDC-LC0785749/2022	EPI_ISL_14106323
LC0785700	hCoV-19/USA/CA-CDC-LC0785700/2022	EPI_ISL_14106331
LC0785711	hCoV-19/USA/CA-CDC-LC0785711/2022	EPI_ISL_14106328
LC0785934	hCoV-19/USA/CA-CDC-LC0785934/2022	EPI_ISL_14106335
LC0781180	hCoV-19/USA/NY-CDC-LC0781180/2022	EPI_ISL_14106343
LC0785795	hCoV-19/USA/CA-CDC-LC0785795/2022	EPI_ISL_14106329
LC0785689	hCoV-19/USA/CA-CDC-LC0785689/2022	EPI_ISL_14106339
LC0785940	hCoV-19/USA/CA-CDC-LC0785940/2022	EPI_ISL_14106333
LC0785823	hCoV-19/USA/HI-CDC-LC0785823/2022	EPI_ISL_14106345
LC0511742	hCoV-19/USA/NJ-CDC-LC0511742/2022	EPI_ISL_9916478
LC0785911	hCoV-19/USA/CA-CDC-LC0785911/2022	EPI_ISL_14106338
LC0785467	hCoV-19/USA/CA-CDC-LC0785467/2022	EPI_ISL_14106355
LC0785699	hCoV-19/USA/CA-CDC-LC0785699/2022	EPI_ISL_14106340
LC0785824	hCoV-19/USA/HI-CDC-LC0785824/2022	EPI_ISL_14106347
LC0785798	hCoV-19/USA/CA-CDC-LC0785798/2022	EPI_ISL_14106359
LC0785248	hCoV-19/USA/CA-CDC-LC0785248/2022	EPI_ISL_14106372
LC0785690	hCoV-19/USA/CA-CDC-LC0785690/2022	EPI_ISL_14106342
LC0785811	hCoV-19/USA/CA-CDC-LC0785811/2022	EPI_ISL_14106357
LC0785796	hCoV-19/USA/CA-CDC-LC0785796/2022	EPI_ISL_14106362
LC0785930	hCoV-19/USA/CA-CDC-LC0785930/2022	EPI_ISL_14106344
LC0785827	hCoV-19/USA/CA-CDC-LC0785827/2022	EPI_ISL_14106348
LC0785471	hCoV-19/USA/HI-CDC-LC0785471/2022	EPI_ISL_14106346
LC0785812	hCoV-19/USA/CA-CDC-LC0785812/2022	EPI_ISL_14106351
LC0785788	hCoV-19/USA/CA-CDC-LC0785788/2022	EPI_ISL_14106365
LC0785621	hCoV-19/USA/CA-CDC-LC0785621/2022	EPI_ISL_14106350
LC0785800	hCoV-19/USA/CA-CDC-LC0785800/2022	EPI_ISL_14106360
LC0785821	hCoV-19/USA/CA-CDC-LC0785821/2022	EPI_ISL_14106352
LC0785527	hCoV-19/USA/CA-CDC-LC0785527/2022	EPI_ISL_14106366
LC0785481	hCoV-19/USA/CA-CDC-LC0785481/2022	EPI_ISL_14106353
LC0785207	hCoV-19/USA/CA-CDC-LC0785207/2022	EPI_ISL_14106367
LC0785813	hCoV-19/USA/CA-CDC-LC0785813/2022	EPI_ISL_14106354
LC0785805	hCoV-19/USA/CA-CDC-LC0785805/2022	EPI_ISL_14106356
LC0785359	hCoV-19/USA/CA-CDC-LC0785359/2022	EPI_ISL_14106358
LC0785636	hCoV-19/USA/CA-CDC-LC0785636/2022	EPI_ISL_14106369
LC0785364	hCoV-19/USA/CA-CDC-LC0785364/2022	EPI_ISL_14106361
LC0785245	hCoV-19/USA/CA-CDC-LC0785245/2022	EPI_ISL_14106371
LC0785651	hCoV-19/USA/CA-CDC-LC0785651/2022	EPI_ISL_14106364
LC0785247	hCoV-19/USA/CA-CDC-LC0785247/2022	EPI_ISL_14106373
LC0785639	hCoV-19/USA/CA-CDC-LC0785639/2022	EPI_ISL_14106381
LC0785233	hCoV-19/USA/CA-CDC-LC0785233/2022	EPI_ISL_14106389
LC0785228	hCoV-19/USA/CA-CDC-LC0785228/2022	EPI_ISL_14106384
LC0785769	hCoV-19/USA/CA-CDC-LC0785769/2022	EPI_ISL_14106394
LC0785528	hCoV-19/USA/CA-CDC-LC0785528/2022	EPI_ISL_14106370
LC0785829	hCoV-19/USA/CA-CDC-LC0785829/2022	EPI_ISL_14106385
LC0785771	hCoV-19/USA/CA-CDC-LC0785771/2022	EPI_ISL_14106395
LC0785652	hCoV-19/USA/CA-CDC-LC0785652/2022	EPI_ISL_14106403
LC0785634	hCoV-19/USA/CA-CDC-LC0785634/2022	EPI_ISL_14106374
LC0785231	hCoV-19/USA/CA-CDC-LC0785231/2022	EPI_ISL_14106398
LC0785793	hCoV-19/USA/CA-CDC-LC0785793/2022	EPI_ISL_14106375
LC0785522	hCoV-19/USA/CA-CDC-LC0785522/2022	EPI_ISL_14106377
LC0785236	hCoV-19/USA/CA-CDC-LC0785236/2022	EPI_ISL_14106387
LC0785192	hCoV-19/USA/CA-CDC-LC0785192/2022	EPI_ISL_14106392
LC0785918	hCoV-19/USA/CA-CDC-LC0785918/2022	EPI_ISL_14106376
LC0785514	hCoV-19/USA/CA-CDC-LC0785514/2022	EPI_ISL_14106378
LC0785194	hCoV-19/USA/CA-CDC-LC0785194/2022	EPI_ISL_14106383
LC0785242	hCoV-19/USA/CA-CDC-LC0785242/2022	EPI_ISL_14106391
LC0785759	hCoV-19/USA/CA-CDC-LC0785759/2022	EPI_ISL_14106379
LC0785640	hCoV-19/USA/CA-CDC-LC0785640/2022	EPI_ISL_14106380
LC0785188	hCoV-19/USA/CA-CDC-LC0785188/2022	EPI_ISL_14106382
LC0785206	hCoV-19/USA/CA-CDC-LC0785206/2022	EPI_ISL_14106393
LC0785505	hCoV-19/USA/CA-CDC-LC0785505/2022	EPI_ISL_14106397
LC0785499	hCoV-19/USA/CA-CDC-LC0785499/2022	EPI_ISL_14106390
LC0785223	hCoV-19/USA/CA-CDC-LC0785223/2022	EPI_ISL_14106396
LC0785765	hCoV-19/USA/CA-CDC-LC0785765/2022	EPI_ISL_14106399
LC0785772	hCoV-19/USA/CA-CDC-LC0785772/2022	EPI_ISL_14106400
LC0785766	hCoV-19/USA/CA-CDC-LC0785766/2022	EPI_ISL_14106401
LC0785220	hCoV-19/USA/CA-CDC-LC0785220/2022	EPI_ISL_14106419
LC0785249	hCoV-19/USA/CA-CDC-LC0785249/2022	EPI_ISL_14106425
LC0785774	hCoV-19/USA/CA-CDC-LC0785774/2022	EPI_ISL_14106402
LC0785646	hCoV-19/USA/CA-CDC-LC0785646/2022	EPI_ISL_14106405
LC0785648	hCoV-19/USA/CA-CDC-LC0785648/2022	EPI_ISL_14106407
LC0785654	hCoV-19/USA/CA-CDC-LC0785654/2022	EPI_ISL_14106404
LC0785854	hCoV-19/USA/CA-CDC-LC0785854/2022	EPI_ISL_14106410
LC0785637	hCoV-19/USA/CA-CDC-LC0785637/2022	EPI_ISL_14106406
LC0785187	hCoV-19/USA/CA-CDC-LC0785187/2022	EPI_ISL_14106409
LC0785523	hCoV-19/USA/CA-CDC-LC0785523/2022	EPI_ISL_14106430
LC0785641	hCoV-19/USA/CA-CDC-LC0785641/2022	EPI_ISL_14106408
LC0785202	hCoV-19/USA/CA-CDC-LC0785202/2022	EPI_ISL_14106412
LC0785235	hCoV-19/USA/CA-CDC-LC0785235/2022	EPI_ISL_14106418
LC0785653	hCoV-19/USA/CA-CDC-LC0785653/2022	EPI_ISL_14106411
LC0785204	hCoV-19/USA/CA-CDC-LC0785204/2022	EPI_ISL_14106413
LC0785203	hCoV-19/USA/CA-CDC-LC0785203/2022	EPI_ISL_14106421
LC0785200	hCoV-19/USA/CA-CDC-LC0785200/2022	EPI_ISL_14106414
LC0785197	hCoV-19/USA/CA-CDC-LC0785197/2022	EPI_ISL_14106416
LC0785519	hCoV-19/USA/CA-CDC-LC0785519/2022	EPI_ISL_14106415
LC0785524	hCoV-19/USA/CA-CDC-LC0785524/2022	EPI_ISL_14106422
LC0785201	hCoV-19/USA/CA-CDC-LC0785201/2022	EPI_ISL_14106417
LC0785835	hCoV-19/USA/CA-CDC-LC0785835/2022	EPI_ISL_14106423
LC0785230	hCoV-19/USA/CA-CDC-LC0785230/2022	EPI_ISL_14106420
LC0785210	hCoV-19/USA/CA-CDC-LC0785210/2022	EPI_ISL_14106428
LC0785757	hCoV-19/USA/CA-CDC-LC0785757/2022	EPI_ISL_14106429
LC0785770	hCoV-19/USA/CA-CDC-LC0785770/2022	EPI_ISL_14106424
LC0785627	hCoV-19/USA/CA-CDC-LC0785627/2022	EPI_ISL_14106441
LC0785512	hCoV-19/USA/CA-CDC-LC0785512/2022	EPI_ISL_14106444
LC0785211	hCoV-19/USA/CA-CDC-LC0785211/2022	EPI_ISL_14106426
LC0785215	hCoV-19/USA/CA-CDC-LC0785215/2022	EPI_ISL_14106427
LC0785842	hCoV-19/USA/CA-CDC-LC0785842/2022	EPI_ISL_14106443
LC0785778	hCoV-19/USA/CA-CDC-LC0785778/2022	EPI_ISL_14106449
LC0785216	hCoV-19/USA/CA-CDC-LC0785216/2022	EPI_ISL_14106431
LC0785492	hCoV-19/USA/CA-CDC-LC0785492/2022	EPI_ISL_14106434
LC0785189	hCoV-19/USA/CA-CDC-LC0785189/2022	EPI_ISL_14106432
LC0785493	hCoV-19/USA/CA-CDC-LC0785493/2022	EPI_ISL_14106435
LC0785507	hCoV-19/USA/CA-CDC-LC0785507/2022	EPI_ISL_14106433
LC0785501	hCoV-19/USA/CA-CDC-LC0785501/2022	EPI_ISL_14106438
LC0785832	hCoV-19/USA/CA-CDC-LC0785832/2022	EPI_ISL_14106440
LC0785838	hCoV-19/USA/CA-CDC-LC0785838/2022	EPI_ISL_14106454
LC0785495	hCoV-19/USA/CA-CDC-LC0785495/2022	EPI_ISL_14106436
LC0785534	hCoV-19/USA/CA-CDC-LC0785534/2022	EPI_ISL_14106456
LC0511853	hCoV-19/USA/NJ-CDC-LC0511853/2022	EPI_ISL_9916477
LC0785506	hCoV-19/USA/CA-CDC-LC0785506/2022	EPI_ISL_14106437
LC0785831	hCoV-19/USA/CA-CDC-LC0785831/2022	EPI_ISL_14106439
LC0785205	hCoV-19/USA/CA-CDC-LC0785205/2022	EPI_ISL_14106447
LC0785782	hCoV-19/USA/CA-CDC-LC0785782/2022	EPI_ISL_14106442
LC0785199	hCoV-19/USA/AZ-CDC-LC0785199/2022	EPI_ISL_14106446
LC0782468	hCoV-19/USA/AK-CDC-LC0782468/2022	EPI_ISL_14106445
LC0785237	hCoV-19/USA/CA-CDC-LC0785237/2022	EPI_ISL_14106458
LC0785491	hCoV-19/USA/CA-CDC-LC0785491/2022	EPI_ISL_14106469
LC0785229	hCoV-19/USA/CA-CDC-LC0785229/2022	EPI_ISL_14106448
LC0785780	hCoV-19/USA/CA-CDC-LC0785780/2022	EPI_ISL_14106450
LC0785779	hCoV-19/USA/CA-CDC-LC0785779/2022	EPI_ISL_14106451
LC0785185	hCoV-19/USA/CA-CDC-LC0785185/2022	EPI_ISL_14106452
LC0785213	hCoV-19/USA/CA-CDC-LC0785213/2022	EPI_ISL_14106466
LC0785196	hCoV-19/USA/CA-CDC-LC0785196/2022	EPI_ISL_14106453
LC0785776	hCoV-19/USA/CA-CDC-LC0785776/2022	EPI_ISL_14106455
LC0785232	hCoV-19/USA/CA-CDC-LC0785232/2022	EPI_ISL_14106457
LC0785644	hCoV-19/USA/CA-CDC-LC0785644/2022	EPI_ISL_14106459
LC0785515	hCoV-19/USA/CA-CDC-LC0785515/2022	EPI_ISL_14106460
LC0783773	hCoV-19/USA/NY-CDC-LC0783773/2022	EPI_ISL_14106484
LC0785239	hCoV-19/USA/CA-CDC-LC0785239/2022	EPI_ISL_14106461
LC0785631	hCoV-19/USA/CA-CDC-LC0785631/2022	EPI_ISL_14106462
LC0785531	hCoV-19/USA/CA-CDC-LC0785531/2022	EPI_ISL_14106463
LC0785787	hCoV-19/USA/NY-CDC-LC0785787/2022	EPI_ISL_14106464
LC0785777	hCoV-19/USA/CA-CDC-LC0785777/2022	EPI_ISL_14106465
LC0785532	hCoV-19/USA/CA-CDC-LC0785532/2022	EPI_ISL_14106467
LC0785487	hCoV-19/USA/CA-CDC-LC0785487/2022	EPI_ISL_14106468
LC0784228	hCoV-19/USA/RI-CDC-LC0784228/2022	EPI_ISL_14106479
LC0783806	hCoV-19/USA/MA-CDC-LC0783806/2022	EPI_ISL_14106482
LC0785520	hCoV-19/USA/CA-CDC-LC0785520/2022	EPI_ISL_14106470
LC0785234	hCoV-19/USA/CA-CDC-LC0785234/2022	EPI_ISL_14106472
LC0785171	hCoV-19/USA/CA-CDC-LC0785171/2022	EPI_ISL_14106475
LC0785195	hCoV-19/USA/CA-CDC-LC0785195/2022	EPI_ISL_14106473
LC0785516	hCoV-19/USA/CA-CDC-LC0785516/2022	EPI_ISL_14106474
LC0784366	hCoV-19/USA/NJ-CDC-LC0784366/2022	EPI_ISL_14106477
LC0784230	hCoV-19/USA/NJ-CDC-LC0784230/2022	EPI_ISL_14106476
LC0784226	hCoV-19/USA/RI-CDC-LC0784226/2022	EPI_ISL_14106480
LC0784232	hCoV-19/USA/PA-CDC-LC0784232/2022	EPI_ISL_14106485
LC0783802	hCoV-19/USA/MA-CDC-LC0783802/2022	EPI_ISL_14106481
LC0784403	hCoV-19/USA/NY-CDC-LC0784403/2022	EPI_ISL_14106483
LC0784340	hCoV-19/USA/DE-CDC-LC0784340/2022	EPI_ISL_14106501
LC0783929	hCoV-19/USA/PA-CDC-LC0783929/2022	EPI_ISL_14106486
LC0784210	hCoV-19/USA/NY-CDC-LC0784210/2022	EPI_ISL_14106487
LC0784413	hCoV-19/USA/NJ-CDC-LC0784413/2022	EPI_ISL_14106491
LC0784375	hCoV-19/USA/PA-CDC-LC0784375/2022	EPI_ISL_14106496
LC0783800	hCoV-19/USA/NJ-CDC-LC0783800/2022	EPI_ISL_14106488
LC0783939	hCoV-19/USA/NY-CDC-LC0783939/2022	EPI_ISL_14106489
LC0511293	hCoV-19/USA/NY-CDC-LC0511293/2022	EPI_ISL_9916474
LC0784401	hCoV-19/USA/PA-CDC-LC0784401/2022	EPI_ISL_14106490
LC0784373	hCoV-19/USA/PA-CDC-LC0784373/2022	EPI_ISL_14106492
LC0780808	hCoV-19/USA/NY-CDC-LC0780808/2022	EPI_ISL_14106509
LC0780814	hCoV-19/USA/NY-CDC-LC0780814/2022	EPI_ISL_14106513
LC0781329	hCoV-19/USA/FL-CDC-LC0781329/2022	EPI_ISL_14106522
LC0784409	hCoV-19/USA/PA-CDC-LC0784409/2022	EPI_ISL_14106493
LC0780810	hCoV-19/USA/NY-CDC-LC0780810/2022	EPI_ISL_14106511
LC0781335	hCoV-19/USA/FL-CDC-LC0781335/2022	EPI_ISL_14106519
LC0781327	hCoV-19/USA/TN-CDC-LC0781327/2022	EPI_ISL_14106526
LC0784365	hCoV-19/USA/NJ-CDC-LC0784365/2022	EPI_ISL_14106494
LC0784363	hCoV-19/USA/PA-CDC-LC0784363/2022	EPI_ISL_14106495
LC0784070	hCoV-19/USA/PA-CDC-LC0784070/2022	EPI_ISL_14106497
LC0781303	hCoV-19/USA/FL-CDC-LC0781303/2022	EPI_ISL_14106502
LC0784209	hCoV-19/USA/NJ-CDC-LC0784209/2022	EPI_ISL_14106498
LC0784074	hCoV-19/USA/NJ-CDC-LC0784074/2022	EPI_ISL_14106499
LC0780668	hCoV-19/USA/FL-CDC-LC0780668/2022	EPI_ISL_14106503
LC0784399	hCoV-19/USA/NJ-CDC-LC0784399/2022	EPI_ISL_14106500
LC0781289	hCoV-19/USA/FL-CDC-LC0781289/2022	EPI_ISL_14106504
LC0780670	hCoV-19/USA/FL-CDC-LC0780670/2022	EPI_ISL_14106505
LC0783077	hCoV-19/USA/NY-CDC-LC0783077/2022	EPI_ISL_14106506
LC0780807	hCoV-19/USA/NY-CDC-LC0780807/2022	EPI_ISL_14106512
LC0784414	hCoV-19/USA/DE-CDC-LC0784414/2022	EPI_ISL_14106517
LC0783603	hCoV-19/USA/NJ-CDC-LC0783603/2022	EPI_ISL_14106507
LC0780812	hCoV-19/USA/NY-CDC-LC0780812/2022	EPI_ISL_14106508
LC0780813	hCoV-19/USA/NY-CDC-LC0780813/2022	EPI_ISL_14106510
LC0781333	hCoV-19/USA/FL-CDC-LC0781333/2022	EPI_ISL_14106514
LC0781318	hCoV-19/USA/FL-CDC-LC0781318/2022	EPI_ISL_14106515
LC0785007	hCoV-19/USA/CA-CDC-LC0785007/2022	EPI_ISL_14106524
LC0780659	hCoV-19/USA/FL-CDC-LC0780659/2022	EPI_ISL_14106530
LC0781253	hCoV-19/USA/FL-CDC-LC0781253/2022	EPI_ISL_14106516
LC0781257	hCoV-19/USA/FL-CDC-LC0781257/2022	EPI_ISL_14106518
LC0781331	hCoV-19/USA/FL-CDC-LC0781331/2022	EPI_ISL_14106520
LC0780953	hCoV-19/USA/CT-CDC-LC0780953/2022	EPI_ISL_14106527
LC0781254	hCoV-19/USA/FL-CDC-LC0781254/2022	EPI_ISL_14106521
LC0781297	hCoV-19/USA/FL-CDC-LC0781297/2022	EPI_ISL_14106535
LC0780954	hCoV-19/USA/CT-CDC-LC0780954/2022	EPI_ISL_14106523
LC0511767	hCoV-19/USA/DE-CDC-LC0511767/2022	EPI_ISL_9916473
LC0780956	hCoV-19/USA/CT-CDC-LC0780956/2022	EPI_ISL_14106525
LC0781002	hCoV-19/USA/CT-CDC-LC0781002/2022	EPI_ISL_14106528
LC0784233	hCoV-19/USA/DE-CDC-LC0784233/2022	EPI_ISL_14106532
LC0780997	hCoV-19/USA/NJ-CDC-LC0780997/2022	EPI_ISL_14106529
LC0783941	hCoV-19/USA/MD-CDC-LC0783941/2022	EPI_ISL_14106534
LC0781337	hCoV-19/USA/FL-CDC-LC0781337/2022	EPI_ISL_14106531
LC0781298	hCoV-19/USA/FL-CDC-LC0781298/2022	EPI_ISL_14106539
LC0781309	hCoV-19/USA/FL-CDC-LC0781309/2022	EPI_ISL_14106533
LC0780656	hCoV-19/USA/FL-CDC-LC0780656/2022	EPI_ISL_14106536
LC0781317	hCoV-19/USA/FL-CDC-LC0781317/2022	EPI_ISL_14106550
LC0781000	hCoV-19/USA/NJ-CDC-LC0781000/2022	EPI_ISL_14106559
LC0781323	hCoV-19/USA/FL-CDC-LC0781323/2022	EPI_ISL_14106537
LC0780661	hCoV-19/USA/FL-CDC-LC0780661/2022	EPI_ISL_14106547
LC0781291	hCoV-19/USA/FL-CDC-LC0781291/2022	EPI_ISL_14106538
LC0781322	hCoV-19/USA/FL-CDC-LC0781322/2022	EPI_ISL_14106541
LC0781288	hCoV-19/USA/FL-CDC-LC0781288/2022	EPI_ISL_14106540
LC0780666	hCoV-19/USA/FL-CDC-LC0780666/2022	EPI_ISL_14106542
LC0781287	hCoV-19/USA/FL-CDC-LC0781287/2022	EPI_ISL_14106543
LC0512095	hCoV-19/USA/SC-CDC-LC0512095/2022	EPI_ISL_9916470
LC0780660	hCoV-19/USA/FL-CDC-LC0780660/2022	EPI_ISL_14106544
LC0781192	hCoV-19/USA/MA-CDC-LC0781192/2022	EPI_ISL_14106562
LC0784341	hCoV-19/USA/NY-CDC-LC0784341/2022	EPI_ISL_14106566
LC0784410	hCoV-19/USA/NJ-CDC-LC0784410/2022	EPI_ISL_14106568
LC0780654	hCoV-19/USA/FL-CDC-LC0780654/2022	EPI_ISL_14106545
LC0781249	hCoV-19/USA/FL-CDC-LC0781249/2022	EPI_ISL_14106546
LC0780955	hCoV-19/USA/RI-CDC-LC0780955/2022	EPI_ISL_14106557
LC0780998	hCoV-19/USA/NJ-CDC-LC0780998/2022	EPI_ISL_14106560
LC0781316	hCoV-19/USA/FL-CDC-LC0781316/2022	EPI_ISL_14106548
LC0784229	hCoV-19/USA/NY-CDC-LC0784229/2022	EPI_ISL_14106567
LC0512097	hCoV-19/USA/SC-CDC-LC0512097/2022	EPI_ISL_9916471
LC0780665	hCoV-19/USA/FL-CDC-LC0780665/2022	EPI_ISL_14106549
LC0780770	hCoV-19/USA/NY-CDC-LC0780770/2022	EPI_ISL_14106554
LC0781258	hCoV-19/USA/FL-CDC-LC0781258/2022	EPI_ISL_14106551
LC0781001	hCoV-19/USA/NY-CDC-LC0781001/2022	EPI_ISL_14106555
LC0781325	hCoV-19/USA/FL-CDC-LC0781325/2022	EPI_ISL_14106552
LC0781321	hCoV-19/USA/FL-CDC-LC0781321/2022	EPI_ISL_14106561
LC0781334	hCoV-19/USA/GA-CDC-LC0781334/2022	EPI_ISL_14106553
LC0781145	hCoV-19/USA/NY-CDC-LC0781145/2022	EPI_ISL_14106556
LC0784066	hCoV-19/USA/CT-CDC-LC0784066/2022	EPI_ISL_14106573
LC0780999	hCoV-19/USA/RI-CDC-LC0780999/2022	EPI_ISL_14106558
LC0781299	hCoV-19/USA/FL-CDC-LC0781299/2022	EPI_ISL_14106564
LC0780671	hCoV-19/USA/FL-CDC-LC0780671/2022	EPI_ISL_14106563
LC0783940	hCoV-19/USA/DE-CDC-LC0783940/2022	EPI_ISL_14106565
LC0784079	hCoV-19/USA/NY-CDC-LC0784079/2022	EPI_ISL_14106570
LC0781259	hCoV-19/USA/FL-CDC-LC0781259/2022	EPI_ISL_14106590
LC0784072	hCoV-19/USA/NJ-CDC-LC0784072/2022	EPI_ISL_14106569
LC0780669	hCoV-19/USA/FL-CDC-LC0780669/2022	EPI_ISL_14106587
LC0783058	hCoV-19/USA/NJ-CDC-LC0783058/2022	EPI_ISL_14106595
LC0784080	hCoV-19/USA/CT-CDC-LC0784080/2022	EPI_ISL_14106571
LC0783601	hCoV-19/USA/CT-CDC-LC0783601/2022	EPI_ISL_14106576
LC0780667	hCoV-19/USA/FL-CDC-LC0780667/2022	EPI_ISL_14106577
LC0781196	hCoV-19/USA/NJ-CDC-LC0781196/2022	EPI_ISL_14106593
LC0784415	hCoV-19/USA/CT-CDC-LC0784415/2022	EPI_ISL_14106572
LC0781308	hCoV-19/USA/FL-CDC-LC0781308/2022	EPI_ISL_14106578
LC0781314	hCoV-19/USA/FL-CDC-LC0781314/2022	EPI_ISL_14106574
LC0781313	hCoV-19/USA/FL-CDC-LC0781313/2022	EPI_ISL_14106592
LC0783078	hCoV-19/USA/DE-CDC-LC0783078/2022	EPI_ISL_14106668
LC0784297	hCoV-19/USA/NY-CDC-LC0784297/2022	EPI_ISL_14106575
LC0781307	hCoV-19/USA/FL-CDC-LC0781307/2022	EPI_ISL_14106583
LC0781262	hCoV-19/USA/FL-CDC-LC0781262/2022	EPI_ISL_14106584
LC0781312	hCoV-19/USA/FL-CDC-LC0781312/2022	EPI_ISL_14106579
LC0781300	hCoV-19/USA/FL-CDC-LC0781300/2022	EPI_ISL_14106582
LC0780658	hCoV-19/USA/FL-CDC-LC0780658/2022	EPI_ISL_14106586
LC0782014	hCoV-19/USA/CA-CDC-LC0782014/2022	EPI_ISL_14106597
LC0780657	hCoV-19/USA/FL-CDC-LC0780657/2022	EPI_ISL_14106580
LC0780664	hCoV-19/USA/FL-CDC-LC0780664/2022	EPI_ISL_14106581
LC0781305	hCoV-19/USA/FL-CDC-LC0781305/2022	EPI_ISL_14106585
LC0781320	hCoV-19/USA/FL-CDC-LC0781320/2022	EPI_ISL_14106589
LC0781261	hCoV-19/USA/FL-CDC-LC0781261/2022	EPI_ISL_14106588
LC0781984	hCoV-19/USA/CA-CDC-LC0781984/2022	EPI_ISL_14106598
LC0785104	hCoV-19/USA/CA-CDC-LC0785104/2022	EPI_ISL_14106614
LC0785389	hCoV-19/USA/CA-CDC-LC0785389/2022	EPI_ISL_14106621
LC0781296	hCoV-19/USA/FL-CDC-LC0781296/2022	EPI_ISL_14106591
LC0781988	hCoV-19/USA/CA-CDC-LC0781988/2022	EPI_ISL_14106599
LC0781987	hCoV-19/USA/CA-CDC-LC0781987/2022	EPI_ISL_14106604
LC0781146	hCoV-19/USA/CT-CDC-LC0781146/2022	EPI_ISL_14106594
LC0784811	hCoV-19/USA/CA-CDC-LC0784811/2022	EPI_ISL_14106609
LC0785098	hCoV-19/USA/CA-CDC-LC0785098/2022	EPI_ISL_14106615
LC0781985	hCoV-19/USA/CA-CDC-LC0781985/2022	EPI_ISL_14106596
LC0781998	hCoV-19/USA/CA-CDC-LC0781998/2022	EPI_ISL_14106600
LC0784802	hCoV-19/USA/CA-CDC-LC0784802/2022	EPI_ISL_14106610
LC0781989	hCoV-19/USA/CA-CDC-LC0781989/2022	EPI_ISL_14106601
LC0781986	hCoV-19/USA/CA-CDC-LC0781986/2022	EPI_ISL_14106602
LC0783392	hCoV-19/USA/CT-CDC-LC0783392/2022	EPI_ISL_14106607
LC0781991	hCoV-19/USA/CA-CDC-LC0781991/2022	EPI_ISL_14106603
LC0781982	hCoV-19/USA/CA-CDC-LC0781982/2022	EPI_ISL_14106605
LC0784978	hCoV-19/USA/CA-CDC-LC0784978/2022	EPI_ISL_14106608
LC0785138	hCoV-19/USA/CA-CDC-LC0785138/2022	EPI_ISL_14106618
LC0781983	hCoV-19/USA/CA-CDC-LC0781983/2022	EPI_ISL_14106606
LC0785148	hCoV-19/USA/CA-CDC-LC0785148/2022	EPI_ISL_14106611
LC0785108	hCoV-19/USA/CA-CDC-LC0785108/2022	EPI_ISL_14106613
LC0785106	hCoV-19/USA/CA-CDC-LC0785106/2022	EPI_ISL_14106612
LC0785146	hCoV-19/USA/CA-CDC-LC0785146/2022	EPI_ISL_14106619
LC0784806	hCoV-19/USA/CA-CDC-LC0784806/2022	EPI_ISL_14106616
LC0785402	hCoV-19/USA/CA-CDC-LC0785402/2022	EPI_ISL_14106627
LC0785140	hCoV-19/USA/CA-CDC-LC0785140/2022	EPI_ISL_14106617
LC0784813	hCoV-19/USA/HI-CDC-LC0784813/2022	EPI_ISL_14106620
LC0785386	hCoV-19/USA/CA-CDC-LC0785386/2022	EPI_ISL_14106631
LC0785663	hCoV-19/USA/CA-CDC-LC0785663/2022	EPI_ISL_14106637
LC0785403	hCoV-19/USA/CA-CDC-LC0785403/2022	EPI_ISL_14106623
LC0785394	hCoV-19/USA/CA-CDC-LC0785394/2022	EPI_ISL_14106625
LC0785084	hCoV-19/USA/CA-CDC-LC0785084/2022	EPI_ISL_14106624
LC0785398	hCoV-19/USA/CA-CDC-LC0785398/2022	EPI_ISL_14106633
LC0785660	hCoV-19/USA/CA-CDC-LC0785660/2022	EPI_ISL_14106644
LC0785393	hCoV-19/USA/CA-CDC-LC0785393/2022	EPI_ISL_14106648
LC0785400	hCoV-19/USA/CA-CDC-LC0785400/2022	EPI_ISL_14106626
LC0781838	hCoV-19/USA/CA-CDC-LC0781838/2022	EPI_ISL_14106628
LC0785384	hCoV-19/USA/CA-CDC-LC0785384/2022	EPI_ISL_14106632
LC0785658	hCoV-19/USA/CA-CDC-LC0785658/2022	EPI_ISL_14106643
LC0781830	hCoV-19/USA/CA-CDC-LC0781830/2022	EPI_ISL_14106629
LC0785401	hCoV-19/USA/CA-CDC-LC0785401/2022	EPI_ISL_14106634
LC0785385	hCoV-19/USA/CA-CDC-LC0785385/2022	EPI_ISL_14106630
LC0785395	hCoV-19/USA/CA-CDC-LC0785395/2022	EPI_ISL_14106635
LC0785388	hCoV-19/USA/CA-CDC-LC0785388/2022	EPI_ISL_14106647
LC0785397	hCoV-19/USA/CA-CDC-LC0785397/2022	EPI_ISL_14106636
LC0785116	hCoV-19/USA/CA-CDC-LC0785116/2022	EPI_ISL_14106649
LC0784805	hCoV-19/USA/CA-CDC-LC0784805/2022	EPI_ISL_14106651
LC0785763	hCoV-19/USA/CA-CDC-LC0785763/2022	EPI_ISL_14106638
LC0785114	hCoV-19/USA/CA-CDC-LC0785114/2022	EPI_ISL_14106650
LC0783212	hCoV-19/USA/PA-CDC-LC0783212/2022	EPI_ISL_14106654
LC0785530	hCoV-19/USA/CA-CDC-LC0785530/2022	EPI_ISL_14106639
LC0783397	hCoV-19/USA/PA-CDC-LC0783397/2022	EPI_ISL_14106652
LC0783381	hCoV-19/USA/PA-CDC-LC0783381/2022	EPI_ISL_14106658
LC0785224	hCoV-19/USA/CA-CDC-LC0785224/2022	EPI_ISL_14106640
LC0785172	hCoV-19/USA/CA-CDC-LC0785172/2022	EPI_ISL_14106641
LC0783607	hCoV-19/USA/PA-CDC-LC0783607/2022	EPI_ISL_14106653
LC0785764	hCoV-19/USA/CA-CDC-LC0785764/2022	EPI_ISL_14106642
LC0785392	hCoV-19/USA/CA-CDC-LC0785392/2022	EPI_ISL_14106645
LC0785761	hCoV-19/USA/CA-CDC-LC0785761/2022	EPI_ISL_14106655
LC0785404	hCoV-19/USA/CA-CDC-LC0785404/2022	EPI_ISL_14106646
LC0783604	hCoV-19/USA/NJ-CDC-LC0783604/2022	EPI_ISL_14106656
LC0782986	hCoV-19/USA/NJ-CDC-LC0782986/2022	EPI_ISL_14106657
LC0783394	hCoV-19/USA/NJ-CDC-LC0783394/2022	EPI_ISL_14106664
LC0785529	hCoV-19/USA/CA-CDC-LC0785529/2022	EPI_ISL_14106659
LC0783207	hCoV-19/USA/NJ-CDC-LC0783207/2022	EPI_ISL_14106660
LC0783070	hCoV-19/USA/DE-CDC-LC0783070/2022	EPI_ISL_14106665
LC0782987	hCoV-19/USA/NJ-CDC-LC0782987/2022	EPI_ISL_14106661
LC0783075	hCoV-19/USA/DE-CDC-LC0783075/2022	EPI_ISL_14106671
LC0782881	hCoV-19/USA/NY-CDC-LC0782881/2022	EPI_ISL_14106674
LC0783384	hCoV-19/USA/PA-CDC-LC0783384/2022	EPI_ISL_14106662
LC0783071	hCoV-19/USA/DE-CDC-LC0783071/2022	EPI_ISL_14106669
LC0783079	hCoV-19/USA/DE-CDC-LC0783079/2022	EPI_ISL_14106670
LC0782984	hCoV-19/USA/DE-CDC-LC0782984/2022	EPI_ISL_14106672
LC0784808	hCoV-19/USA/CA-CDC-LC0784808/2022	EPI_ISL_14106680
LC0785862	hCoV-19/USA/CA-CDC-LC0785862/2022	EPI_ISL_14106702
LC0783059	hCoV-19/USA/NJ-CDC-LC0783059/2022	EPI_ISL_14106677
LC0784814	hCoV-19/USA/CA-CDC-LC0784814/2022	EPI_ISL_14106682
LC0784803	hCoV-19/USA/CA-CDC-LC0784803/2022	EPI_ISL_14106686
LC0785738	hCoV-19/USA/CA-CDC-LC0785738/2022	EPI_ISL_14106708
LC0783398	hCoV-19/USA/NJ-CDC-LC0783398/2022	EPI_ISL_14106678
LC0783380	hCoV-19/USA/NJ-CDC-LC0783380/2022	EPI_ISL_14106679
LC0783608	hCoV-19/USA/NJ-CDC-LC0783608/2022	EPI_ISL_14106688
LC0784804	hCoV-19/USA/CA-CDC-LC0784804/2022	EPI_ISL_14106683
LC0784812	hCoV-19/USA/CA-CDC-LC0784812/2022	EPI_ISL_14106684
LC0783057	hCoV-19/USA/NJ-CDC-LC0783057/2022	EPI_ISL_14106685
LC0783399	hCoV-19/USA/NJ-CDC-LC0783399/2022	EPI_ISL_14106690
LC0783211	hCoV-19/USA/NJ-CDC-LC0783211/2022	EPI_ISL_14106689
LC0783539	hCoV-19/USA/FL-CDC-LC0783539/2022	EPI_ISL_14106710
LC0783377	hCoV-19/USA/NJ-CDC-LC0783377/2022	EPI_ISL_14106691
LC0785567	hCoV-19/USA/CA-CDC-LC0785567/2022	EPI_ISL_14106692
LC0785566	hCoV-19/USA/CA-CDC-LC0785566/2022	EPI_ISL_14106693
LC0783530	hCoV-19/USA/MA-CDC-LC0783530/2022	EPI_ISL_14106698
LC0785714	hCoV-19/USA/CA-CDC-LC0785714/2022	EPI_ISL_14106694
LC0785945	hCoV-19/USA/CA-CDC-LC0785945/2022	EPI_ISL_14106712
LC0785859	hCoV-19/USA/CA-CDC-LC0785859/2022	EPI_ISL_14106713
LC0785895	hCoV-19/USA/CA-CDC-LC0785895/2022	EPI_ISL_14106695
LC0785722	hCoV-19/USA/CA-CDC-LC0785722/2022	EPI_ISL_14106696
LC0783516	hCoV-19/USA/RI-CDC-LC0783516/2022	EPI_ISL_14106700
LC0785932	hCoV-19/USA/CA-CDC-LC0785932/2022	EPI_ISL_14106704
LC0785935	hCoV-19/USA/CA-CDC-LC0785935/2022	EPI_ISL_14106697
LC0785565	hCoV-19/USA/CA-CDC-LC0785565/2022	EPI_ISL_14106701
LC0785560	hCoV-19/USA/CA-CDC-LC0785560/2022	EPI_ISL_14106705
LC0783533	hCoV-19/USA/RI-CDC-LC0783533/2022	EPI_ISL_14106699
LC0785913	hCoV-19/USA/CA-CDC-LC0785913/2022	EPI_ISL_14106703
LC0785921	hCoV-19/USA/CA-CDC-LC0785921/2022	EPI_ISL_14106718
LC0785914	hCoV-19/USA/CA-CDC-LC0785914/2022	EPI_ISL_14106719
LC0785899	hCoV-19/USA/CA-CDC-LC0785899/2022	EPI_ISL_14106706
LC0783251	hCoV-19/USA/NJ-CDC-LC0783251/2022	EPI_ISL_14106726
LC0785900	hCoV-19/USA/CA-CDC-LC0785900/2022	EPI_ISL_14106707
LC0785860	hCoV-19/USA/CA-CDC-LC0785860/2022	EPI_ISL_14106715
LC0785916	hCoV-19/USA/CA-CDC-LC0785916/2022	EPI_ISL_14106717
LC0783235	hCoV-19/USA/NJ-CDC-LC0783235/2022	EPI_ISL_14106727
LC0785725	hCoV-19/USA/CA-CDC-LC0785725/2022	EPI_ISL_14106709
LC0785870	hCoV-19/USA/CA-CDC-LC0785870/2022	EPI_ISL_14106720
LC0783254	hCoV-19/USA/NY-CDC-LC0783254/2022	EPI_ISL_14106725
LC0783243	hCoV-19/USA/NJ-CDC-LC0783243/2022	EPI_ISL_14106730
LC0785858	hCoV-19/USA/CA-CDC-LC0785858/2022	EPI_ISL_14106711
LC0785562	hCoV-19/USA/CA-CDC-LC0785562/2022	EPI_ISL_14106714
LC0785857	hCoV-19/USA/CA-CDC-LC0785857/2022	EPI_ISL_14106716
LC0785905	hCoV-19/USA/CA-CDC-LC0785905/2022	EPI_ISL_14106729
LC0785559	hCoV-19/USA/CA-CDC-LC0785559/2022	EPI_ISL_14106721
LC0783547	hCoV-19/USA/RI-CDC-LC0783547/2022	EPI_ISL_14106722
LC0785720	hCoV-19/USA/CA-CDC-LC0785720/2022	EPI_ISL_14106740
LC0783550	hCoV-19/USA/CT-CDC-LC0783550/2022	EPI_ISL_14106723
LC0783506	hCoV-19/USA/NJ-CDC-LC0783506/2022	EPI_ISL_14106728
LC0783240	hCoV-19/USA/NJ-CDC-LC0783240/2022	EPI_ISL_14106731
LC0785927	hCoV-19/USA/CA-CDC-LC0785927/2022	EPI_ISL_14106724
LC0785936	hCoV-19/USA/CA-CDC-LC0785936/2022	EPI_ISL_14106732
LC0785912	hCoV-19/USA/CA-CDC-LC0785912/2022	EPI_ISL_14106733
LC0785922	hCoV-19/USA/CA-CDC-LC0785922/2022	EPI_ISL_14106737
LC0785920	hCoV-19/USA/CA-CDC-LC0785920/2022	EPI_ISL_14106734
LC0783222	hCoV-19/USA/NJ-CDC-LC0783222/2022	EPI_ISL_14106744
LC0783233	hCoV-19/USA/NJ-CDC-LC0783233/2022	EPI_ISL_14106745
LC0782488	hCoV-19/USA/WA-CDC-LC0782488/2022	EPI_ISL_14106756
LC0785917	hCoV-19/USA/CA-CDC-LC0785917/2022	EPI_ISL_14106735
LC0783255	hCoV-19/USA/NJ-CDC-LC0783255/2022	EPI_ISL_14106746
LC0785923	hCoV-19/USA/CA-CDC-LC0785923/2022	EPI_ISL_14106736
LC0783515	hCoV-19/USA/PA-CDC-LC0783515/2022	EPI_ISL_14106750
LC0783228	hCoV-19/USA/NJ-CDC-LC0783228/2022	EPI_ISL_14106764
LC0783219	hCoV-19/USA/NJ-CDC-LC0783219/2022	EPI_ISL_14106765
LC0785908	hCoV-19/USA/CA-CDC-LC0785908/2022	EPI_ISL_14106738
LC0785931	hCoV-19/USA/CA-CDC-LC0785931/2022	EPI_ISL_14106739
LC0783227	hCoV-19/USA/NJ-CDC-LC0783227/2022	EPI_ISL_14106741
LC0783532	hCoV-19/USA/CT-CDC-LC0783532/2022	EPI_ISL_14106753
LC0783542	hCoV-19/USA/RI-CDC-LC0783542/2022	EPI_ISL_14106767
LC0783231	hCoV-19/USA/NJ-CDC-LC0783231/2022	EPI_ISL_14106742
LC0783226	hCoV-19/USA/NY-CDC-LC0783226/2022	EPI_ISL_14106751
LC0783518	hCoV-19/USA/CT-CDC-LC0783518/2022	EPI_ISL_14106754
LC0782480	hCoV-19/USA/WA-CDC-LC0782480/2022	EPI_ISL_14106759
LC0783244	hCoV-19/USA/NJ-CDC-LC0783244/2022	EPI_ISL_14106743
LC0783229	hCoV-19/USA/NJ-CDC-LC0783229/2022	EPI_ISL_14106747
LC0782482	hCoV-19/USA/WA-CDC-LC0782482/2022	EPI_ISL_14106758
LC0782116	hCoV-19/USA/CA-CDC-LC0782116/2022	EPI_ISL_14106761
LC0783523	hCoV-19/USA/CT-CDC-LC0783523/2022	EPI_ISL_14106775
LC0782977	hCoV-19/USA/NJ-CDC-LC0782977/2022	EPI_ISL_14106748
LC0785942	hCoV-19/USA/CA-CDC-LC0785942/2022	EPI_ISL_14106755
LC0783502	hCoV-19/USA/NJ-CDC-LC0783502/2022	EPI_ISL_14106749
LC0783528	hCoV-19/USA/RI-CDC-LC0783528/2022	EPI_ISL_14106760
LC0783537	hCoV-19/USA/RI-CDC-LC0783537/2022	EPI_ISL_14106762
LC0783257	hCoV-19/USA/NY-CDC-LC0783257/2022	EPI_ISL_14106752
LC0783248	hCoV-19/USA/NJ-CDC-LC0783248/2022	EPI_ISL_14106766
LC0783260	hCoV-19/USA/NJ-CDC-LC0783260/2022	EPI_ISL_14106768
LC0782489	hCoV-19/USA/WA-CDC-LC0782489/2022	EPI_ISL_14106757
LC0783545	hCoV-19/USA/NJ-CDC-LC0783545/2022	EPI_ISL_14106771
LC0783544	hCoV-19/USA/RI-CDC-LC0783544/2022	EPI_ISL_14106763
LC0783529	hCoV-19/USA/CT-CDC-LC0783529/2022	EPI_ISL_14106777
LC0783548	hCoV-19/USA/NJ-CDC-LC0783548/2022	EPI_ISL_14106769
LC0784053	hCoV-19/USA/RI-CDC-LC0784053/2022	EPI_ISL_14106787
LC0783686	hCoV-19/USA/RI-CDC-LC0783686/2022	EPI_ISL_14106792
LC0782983	hCoV-19/USA/NJ-CDC-LC0782983/2022	EPI_ISL_14106770
LC0783541	hCoV-19/USA/NJ-CDC-LC0783541/2022	EPI_ISL_14106772
LC0783684	hCoV-19/USA/RI-CDC-LC0783684/2022	EPI_ISL_14106788
LC0784383	hCoV-19/USA/CT-CDC-LC0784383/2022	EPI_ISL_14106793
LC0783524	hCoV-19/USA/NY-CDC-LC0783524/2022	EPI_ISL_14106773
LC0782979	hCoV-19/USA/CT-CDC-LC0782979/2022	EPI_ISL_14106778
LC0783507	hCoV-19/USA/CT-CDC-LC0783507/2022	EPI_ISL_14106779
LC0784325	hCoV-19/USA/RI-CDC-LC0784325/2022	EPI_ISL_14106785
LC0782982	hCoV-19/USA/NY-CDC-LC0782982/2022	EPI_ISL_14106774
LC0784192	hCoV-19/USA/NY-CDC-LC0784192/2022	EPI_ISL_14106789
LC0784322	hCoV-19/USA/CT-CDC-LC0784322/2022	EPI_ISL_14106795
LC0783517	hCoV-19/USA/CT-CDC-LC0783517/2022	EPI_ISL_14106776
LC0783234	hCoV-19/USA/NJ-CDC-LC0783234/2022	EPI_ISL_14106780
LC0784389	hCoV-19/USA/RI-CDC-LC0784389/2022	EPI_ISL_14106786
LC0784193	hCoV-19/USA/NJ-CDC-LC0784193/2022	EPI_ISL_14106790
LC0785949	hCoV-19/USA/CA-CDC-LC0785949/2022	EPI_ISL_14106781
LC0781834	hCoV-19/USA/CA-CDC-LC0781834/2022	EPI_ISL_14106782
LC0784058	hCoV-19/USA/CT-CDC-LC0784058/2022	EPI_ISL_14106794
LC0785861	hCoV-19/USA/CA-CDC-LC0785861/2022	EPI_ISL_14106783
LC0784059	hCoV-19/USA/NJ-CDC-LC0784059/2022	EPI_ISL_14106791
LC0784055	hCoV-19/USA/CT-CDC-LC0784055/2022	EPI_ISL_14106796
LC0784324	hCoV-19/USA/RI-CDC-LC0784324/2022	EPI_ISL_14106784
LC0784183	hCoV-19/USA/RI-CDC-LC0784183/2022	EPI_ISL_14106798
LC0784054	hCoV-19/USA/CT-CDC-LC0784054/2022	EPI_ISL_14106799
LC0781209	hCoV-19/USA/DE-CDC-LC0781209/2022	EPI_ISL_14106816
LC0784057	hCoV-19/USA/CT-CDC-LC0784057/2022	EPI_ISL_14106797
LC0784186	hCoV-19/USA/PA-CDC-LC0784186/2022	EPI_ISL_14106807
LC0784323	hCoV-19/USA/CT-CDC-LC0784323/2022	EPI_ISL_14106800
LC0784062	hCoV-19/USA/CT-CDC-LC0784062/2022	EPI_ISL_14106801
LC0785131	hCoV-19/USA/CA-CDC-LC0785131/2022	EPI_ISL_14106802
LC0784187	hCoV-19/USA/PA-CDC-LC0784187/2022	EPI_ISL_14106806
LC0784207	hCoV-19/USA/PA-CDC-LC0784207/2022	EPI_ISL_14106803
LC0782001	hCoV-19/USA/CA-CDC-LC0782001/2022	EPI_ISL_14106809
LC0781203	hCoV-19/USA/DE-CDC-LC0781203/2022	EPI_ISL_14106815
LC0781041	hCoV-19/USA/NY-CDC-LC0781041/2022	EPI_ISL_14106827
LC0784201	hCoV-19/USA/PA-CDC-LC0784201/2022	EPI_ISL_14106804
LC0784190	hCoV-19/USA/PA-CDC-LC0784190/2022	EPI_ISL_14106805
LC0784381	hCoV-19/USA/CT-CDC-LC0784381/2022	EPI_ISL_14106814
LC0784200	hCoV-19/USA/DE-CDC-LC0784200/2022	EPI_ISL_14106808
LC0785137	hCoV-19/USA/CA-CDC-LC0785137/2022	EPI_ISL_14106821
LC0785122	hCoV-19/USA/CA-CDC-LC0785122/2022	EPI_ISL_14106825
LC0780980	hCoV-19/USA/PA-CDC-LC0780980/2022	EPI_ISL_14106838
LC0782005	hCoV-19/USA/CA-CDC-LC0782005/2022	EPI_ISL_14106810
LC0781981	hCoV-19/USA/CA-CDC-LC0781981/2022	EPI_ISL_14106811
LC0781163	hCoV-19/USA/NJ-CDC-LC0781163/2022	EPI_ISL_14106817
LC0781023	hCoV-19/USA/AR-CDC-LC0781023/2022	EPI_ISL_14106829
LC0781827	hCoV-19/USA/CA-CDC-LC0781827/2022	EPI_ISL_14106812
LC0781825	hCoV-19/USA/CA-CDC-LC0781825/2022	EPI_ISL_14106813
LC0785136	hCoV-19/USA/CA-CDC-LC0785136/2022	EPI_ISL_14106824
LC0784810	hCoV-19/USA/HI-CDC-LC0784810/2022	EPI_ISL_14106818
LC0785128	hCoV-19/USA/CA-CDC-LC0785128/2022	EPI_ISL_14106826
LC0781017	hCoV-19/USA/NY-CDC-LC0781017/2022	EPI_ISL_14106832
LC0785097	hCoV-19/USA/CA-CDC-LC0785097/2022	EPI_ISL_14106819
LC0781150	hCoV-19/USA/RI-CDC-LC0781150/2022	EPI_ISL_14106833
LC0785105	hCoV-19/USA/CA-CDC-LC0785105/2022	EPI_ISL_14106822
LC0780877	hCoV-19/USA/NJ-CDC-LC0780877/2022	EPI_ISL_14106834
LC0781204	hCoV-19/USA/NJ-CDC-LC0781204/2022	EPI_ISL_14106835
LC0781211	hCoV-19/USA/NJ-CDC-LC0781211/2022	EPI_ISL_14106840
LC0785113	hCoV-19/USA/CA-CDC-LC0785113/2022	EPI_ISL_14106823
LC0781208	hCoV-19/USA/NJ-CDC-LC0781208/2022	EPI_ISL_14106837
LC0781032	hCoV-19/USA/NY-CDC-LC0781032/2022	EPI_ISL_14106828
LC0781216	hCoV-19/USA/NJ-CDC-LC0781216/2022	EPI_ISL_14106842
LC0781037	hCoV-19/USA/MD-CDC-LC0781037/2022	EPI_ISL_14106848
LC0785874	hCoV-19/USA/CA-CDC-LC0785874/2022	EPI_ISL_14106853
LC0785866	hCoV-19/USA/CA-CDC-LC0785866/2022	EPI_ISL_14106830
LC0782110	hCoV-19/USA/CA-CDC-LC0782110/2022	EPI_ISL_14106850
LC0781837	hCoV-19/USA/CA-CDC-LC0781837/2022	EPI_ISL_14106852
LC0781016	hCoV-19/USA/NY-CDC-LC0781016/2022	EPI_ISL_14106831
LC0782111	hCoV-19/USA/CA-CDC-LC0782111/2022	EPI_ISL_14106841
LC0785875	hCoV-19/USA/CA-CDC-LC0785875/2022	EPI_ISL_14106854
LC0781207	hCoV-19/USA/NJ-CDC-LC0781207/2022	EPI_ISL_14106836
LC0781205	hCoV-19/USA/NY-CDC-LC0781205/2022	EPI_ISL_14106844
LC0785902	hCoV-19/USA/CA-CDC-LC0785902/2022	EPI_ISL_14106859
LC0781217	hCoV-19/USA/NJ-CDC-LC0781217/2022	EPI_ISL_14106839
LC0780588	hCoV-19/USA/NJ-CDC-LC0780588/2022	EPI_ISL_14106847
LC0784195	hCoV-19/USA/NJ-CDC-LC0784195/2022	EPI_ISL_14106851
LC0781210	hCoV-19/USA/NY-CDC-LC0781210/2022	EPI_ISL_14106843
LC0781206	hCoV-19/USA/NY-CDC-LC0781206/2022	EPI_ISL_14106845
LC0781832	hCoV-19/USA/CA-CDC-LC0781832/2022	EPI_ISL_14106864
LC0785292	hCoV-19/USA/CA-CDC-LC0785292/2022	EPI_ISL_14106865
LC0780593	hCoV-19/USA/NJ-CDC-LC0780593/2022	EPI_ISL_14106846
LC0780594	hCoV-19/USA/CT-CDC-LC0780594/2022	EPI_ISL_14106849
LC0785897	hCoV-19/USA/CA-CDC-LC0785897/2022	EPI_ISL_14106857
LC0785894	hCoV-19/USA/CA-CDC-LC0785894/2022	EPI_ISL_14106855
LC0785717	hCoV-19/USA/CA-CDC-LC0785717/2022	EPI_ISL_14106866
LC0785910	hCoV-19/USA/CA-CDC-LC0785910/2022	EPI_ISL_14106856
LC0785294	hCoV-19/USA/CA-CDC-LC0785294/2022	EPI_ISL_14106862
LC0785898	hCoV-19/USA/CA-CDC-LC0785898/2022	EPI_ISL_14106858
LC0782114	hCoV-19/USA/CA-CDC-LC0782114/2022	EPI_ISL_14106880
LC0785283	hCoV-19/USA/CA-CDC-LC0785283/2022	EPI_ISL_14106860
LC0785906	hCoV-19/USA/CA-CDC-LC0785906/2022	EPI_ISL_14106861
LC0785282	hCoV-19/USA/CA-CDC-LC0785282/2022	EPI_ISL_14106863
LC0785807	hCoV-19/USA/CA-CDC-LC0785807/2022	EPI_ISL_14106867
LC0785716	hCoV-19/USA/CA-CDC-LC0785716/2022	EPI_ISL_14106873
LC0785288	hCoV-19/USA/CA-CDC-LC0785288/2022	EPI_ISL_14106868
LC0785712	hCoV-19/USA/CA-CDC-LC0785712/2022	EPI_ISL_14106869
LC0785289	hCoV-19/USA/CA-CDC-LC0785289/2022	EPI_ISL_14106870
LC0785946	hCoV-19/USA/CA-CDC-LC0785946/2022	EPI_ISL_14106878
LC0785896	hCoV-19/USA/CA-CDC-LC0785896/2022	EPI_ISL_14106871
LC0785281	hCoV-19/USA/CA-CDC-LC0785281/2022	EPI_ISL_14106872
LC0785815	hCoV-19/USA/CA-CDC-LC0785815/2022	EPI_ISL_14106884
LC0785715	hCoV-19/USA/CA-CDC-LC0785715/2022	EPI_ISL_14106874
LC0785721	hCoV-19/USA/CA-CDC-LC0785721/2022	EPI_ISL_14106875
LC0785876	hCoV-19/USA/CA-CDC-LC0785876/2022	EPI_ISL_14106876
LC0785948	hCoV-19/USA/CA-CDC-LC0785948/2022	EPI_ISL_14106877
LC0789262	hCoV-19/USA/NJ-CDC-LC0789262/2022	EPI_ISL_14184452
LC0781024	hCoV-19/USA/NY-CDC-LC0781024/2022	EPI_ISL_14106879
LC0785865	hCoV-19/USA/CA-CDC-LC0785865/2022	EPI_ISL_14106882
LC0785293	hCoV-19/USA/CA-CDC-LC0785293/2022	EPI_ISL_14106885
LC0785285	hCoV-19/USA/CA-CDC-LC0785285/2022	EPI_ISL_14106883
LC0785810	hCoV-19/USA/CA-CDC-LC0785810/2022	EPI_ISL_14106886
LC0785882	hCoV-19/USA/CA-CDC-LC0785882/2022	EPI_ISL_14106887
LC0781836	hCoV-19/USA/CA-CDC-LC0781836/2022	EPI_ISL_14106897
LC0785564	hCoV-19/USA/CA-CDC-LC0785564/2022	EPI_ISL_14106888
LC0782003	hCoV-19/USA/CA-CDC-LC0782003/2022	EPI_ISL_14106901
LC0785818	hCoV-19/USA/HI-CDC-LC0785818/2022	EPI_ISL_14106889
LC0785892	hCoV-19/USA/CA-CDC-LC0785892/2022	EPI_ISL_14106890
LC0785728	hCoV-19/USA/CA-CDC-LC0785728/2022	EPI_ISL_14106891
LC0785887	hCoV-19/USA/CA-CDC-LC0785887/2022	EPI_ISL_14106893
LC0785893	hCoV-19/USA/CA-CDC-LC0785893/2022	EPI_ISL_14106909
LC0785723	hCoV-19/USA/CA-CDC-LC0785723/2022	EPI_ISL_14106892
LC0785886	hCoV-19/USA/CA-CDC-LC0785886/2022	EPI_ISL_14106907
LC0785878	hCoV-19/USA/CA-CDC-LC0785878/2022	EPI_ISL_14106913
LC0785864	hCoV-19/USA/CA-CDC-LC0785864/2022	EPI_ISL_14106894
LC0785123	hCoV-19/USA/CA-CDC-LC0785123/2022	EPI_ISL_14106903
LC0782000	hCoV-19/USA/CA-CDC-LC0782000/2022	EPI_ISL_14106895
LC0781828	hCoV-19/USA/CA-CDC-LC0781828/2022	EPI_ISL_14106896
LC0781829	hCoV-19/USA/MI-CDC-LC0781829/2022	EPI_ISL_14106898
LC0785888	hCoV-19/USA/CA-CDC-LC0785888/2022	EPI_ISL_14106910
LC0781826	hCoV-19/USA/MI-CDC-LC0781826/2022	EPI_ISL_14106899
LC0781835	hCoV-19/USA/CA-CDC-LC0781835/2022	EPI_ISL_14106900
LC0785739	hCoV-19/USA/CA-CDC-LC0785739/2022	EPI_ISL_14106902
LC0785877	hCoV-19/USA/CA-CDC-LC0785877/2022	EPI_ISL_14106904
LC0785907	hCoV-19/USA/CA-CDC-LC0785907/2022	EPI_ISL_14106905
LC0785891	hCoV-19/USA/CA-CDC-LC0785891/2022	EPI_ISL_14106906
LC0785745	hCoV-19/USA/CA-CDC-LC0785745/2022	EPI_ISL_14106908
LC0785727	hCoV-19/USA/CA-CDC-LC0785727/2022	EPI_ISL_14106911
LC0781030	hCoV-19/USA/CT-CDC-LC0781030/2022	EPI_ISL_14106920
LC0785883	hCoV-19/USA/CA-CDC-LC0785883/2022	EPI_ISL_14106912
LC0785734	hCoV-19/USA/CA-CDC-LC0785734/2022	EPI_ISL_14106914
LC0785786	hCoV-19/USA/CA-CDC-LC0785786/2022	EPI_ISL_14106915
LC0785879	hCoV-19/USA/CA-CDC-LC0785879/2022	EPI_ISL_14106916
LC0781147	hCoV-19/USA/MA-CDC-LC0781147/2022	EPI_ISL_14106928
LC0785880	hCoV-19/USA/CA-CDC-LC0785880/2022	EPI_ISL_14106917
LC0785890	hCoV-19/USA/CA-CDC-LC0785890/2022	EPI_ISL_14106918
LC0780973	hCoV-19/USA/NH-CDC-LC0780973/2022	EPI_ISL_14106919
LC0780969	hCoV-19/USA/NJ-CDC-LC0780969/2022	EPI_ISL_14106921
LC0781125	hCoV-19/USA/CT-CDC-LC0781125/2022	EPI_ISL_14106922
LC0781048	hCoV-19/USA/CT-CDC-LC0781048/2022	EPI_ISL_14106923
LC0780968	hCoV-19/USA/RI-CDC-LC0780968/2022	EPI_ISL_14106929
LC0780875	hCoV-19/USA/NJ-CDC-LC0780875/2022	EPI_ISL_14106949
LC0780963	hCoV-19/USA/CT-CDC-LC0780963/2022	EPI_ISL_14106924
LC0781034	hCoV-19/USA/NY-CDC-LC0781034/2022	EPI_ISL_14106927
LC0780962	hCoV-19/USA/RI-CDC-LC0780962/2022	EPI_ISL_14106932
LC0781039	hCoV-19/USA/DE-CDC-LC0781039/2022	EPI_ISL_14106937
LC0780977	hCoV-19/USA/CT-CDC-LC0780977/2022	EPI_ISL_14106925
LC0780974	hCoV-19/USA/RI-CDC-LC0780974/2022	EPI_ISL_14106933
LC0781151	hCoV-19/USA/NH-CDC-LC0781151/2022	EPI_ISL_14106926
LC0780978	hCoV-19/USA/RI-CDC-LC0780978/2022	EPI_ISL_14106930
LC0781148	hCoV-19/USA/RI-CDC-LC0781148/2022	EPI_ISL_14106931
LC0781123	hCoV-19/USA/RI-CDC-LC0781123/2022	EPI_ISL_14106934
LC0781028	hCoV-19/USA/NJ-CDC-LC0781028/2022	EPI_ISL_14106952
LC0780961	hCoV-19/USA/RI-CDC-LC0780961/2022	EPI_ISL_14106935
LC0781033	hCoV-19/USA/DE-CDC-LC0781033/2022	EPI_ISL_14106936
LC0781035	hCoV-19/USA/DE-CDC-LC0781035/2022	EPI_ISL_14106938
LC0781038	hCoV-19/USA/DE-CDC-LC0781038/2022	EPI_ISL_14106939
LC0780880	hCoV-19/USA/CT-CDC-LC0780880/2022	EPI_ISL_14106940
LC0780878	hCoV-19/USA/DE-CDC-LC0780878/2022	EPI_ISL_14106942
LC0780982	hCoV-19/USA/FL-CDC-LC0780982/2022	EPI_ISL_14106941
LC0781031	hCoV-19/USA/DE-CDC-LC0781031/2022	EPI_ISL_14106943
LC0780965	hCoV-19/USA/CT-CDC-LC0780965/2022	EPI_ISL_14106944
LC0781029	hCoV-19/USA/NY-CDC-LC0781029/2022	EPI_ISL_14106962
LC0781052	hCoV-19/USA/CT-CDC-LC0781052/2022	EPI_ISL_14106965
LC0780879	hCoV-19/USA/PA-CDC-LC0780879/2022	EPI_ISL_14106945
LC0781046	hCoV-19/USA/PA-CDC-LC0781046/2022	EPI_ISL_14106946
LC0781128	hCoV-19/USA/CT-CDC-LC0781128/2022	EPI_ISL_14106966
LC0780964	hCoV-19/USA/CT-CDC-LC0780964/2022	EPI_ISL_14106947
LC0781051	hCoV-19/USA/NJ-CDC-LC0781051/2022	EPI_ISL_14106948
LC0781053	hCoV-19/USA/NJ-CDC-LC0781053/2022	EPI_ISL_14106950
LC0781124	hCoV-19/USA/NY-CDC-LC0781124/2022	EPI_ISL_14106951
LC0780967	hCoV-19/USA/NJ-CDC-LC0780967/2022	EPI_ISL_14106953
LC0781127	hCoV-19/USA/NJ-CDC-LC0781127/2022	EPI_ISL_14106954
LC0781060	hCoV-19/USA/DE-CDC-LC0781060/2022	EPI_ISL_14106969
LC0781050	hCoV-19/USA/PA-CDC-LC0781050/2022	EPI_ISL_14106955
LC0781042	hCoV-19/USA/NY-CDC-LC0781042/2022	EPI_ISL_14106957
LC0781025	hCoV-19/USA/NY-CDC-LC0781025/2022	EPI_ISL_14106956
LC0781059	hCoV-19/USA/NY-CDC-LC0781059/2022	EPI_ISL_14106959
LC0785871	hCoV-19/USA/CA-CDC-LC0785871/2022	EPI_ISL_14106958
LC0785869	hCoV-19/USA/CA-CDC-LC0785869/2022	EPI_ISL_14106960
LC0781129	hCoV-19/USA/NJ-CDC-LC0781129/2022	EPI_ISL_14106963
LC0780983	hCoV-19/USA/NY-CDC-LC0780983/2022	EPI_ISL_14106976
LC0785872	hCoV-19/USA/CA-CDC-LC0785872/2022	EPI_ISL_14106961
LC0781126	hCoV-19/USA/NJ-CDC-LC0781126/2022	EPI_ISL_14106972
LC0782118	hCoV-19/USA/CA-CDC-LC0782118/2022	EPI_ISL_14106964
LC0781119	hCoV-19/USA/CT-CDC-LC0781119/2022	EPI_ISL_14106974
LC0781036	hCoV-19/USA/NY-CDC-LC0781036/2022	EPI_ISL_14106967
LC0781243	hCoV-19/USA/NJ-CDC-LC0781243/2022	EPI_ISL_14106982
LC0781044	hCoV-19/USA/CT-CDC-LC0781044/2022	EPI_ISL_14106968
LC0781057	hCoV-19/USA/CT-CDC-LC0781057/2022	EPI_ISL_14106970
LC0781054	hCoV-19/USA/RI-CDC-LC0781054/2022	EPI_ISL_14106971
LC0781009	hCoV-19/USA/NJ-CDC-LC0781009/2022	EPI_ISL_14106984
LC0474581	hCoV-19/USA/WI-CDC-LC0474581/2022	EPI_ISL_8980707
LC0781122	hCoV-19/USA/NJ-CDC-LC0781122/2022	EPI_ISL_14106973
LC0781027	hCoV-19/USA/CT-CDC-LC0781027/2022	EPI_ISL_14106975
LC0781049	hCoV-19/USA/CT-CDC-LC0781049/2022	EPI_ISL_14106977
LC0780986	hCoV-19/USA/MD-CDC-LC0780986/2022	EPI_ISL_14106987
LC0781026	hCoV-19/USA/CT-CDC-LC0781026/2022	EPI_ISL_14106978
LC0459504	hCoV-19/USA/AZ-CDC-LC0459504/2021	EPI_ISL_9034807
LC0781061	hCoV-19/USA/RI-CDC-LC0781061/2022	EPI_ISL_14106979
LC0780949	hCoV-19/USA/NJ-CDC-LC0780949/2022	EPI_ISL_14106988
LC0781175	hCoV-19/USA/NY-CDC-LC0781175/2022	EPI_ISL_14106999
LC0781045	hCoV-19/USA/RI-CDC-LC0781045/2022	EPI_ISL_14106980
LC0780898	hCoV-19/USA/NJ-CDC-LC0780898/2022	EPI_ISL_14106989
LC0780835	hCoV-19/USA/NJ-CDC-LC0780835/2022	EPI_ISL_14106981
LC0781177	hCoV-19/USA/NJ-CDC-LC0781177/2022	EPI_ISL_14106983
LC0780990	hCoV-19/USA/MD-CDC-LC0780990/2022	EPI_ISL_14106985
LC0781062	hCoV-19/USA/DE-CDC-LC0781062/2022	EPI_ISL_14106986
LC0781178	hCoV-19/USA/CT-CDC-LC0781178/2022	EPI_ISL_14106998
LC0781229	hCoV-19/USA/CT-CDC-LC0781229/2022	EPI_ISL_14107000
LC0781191	hCoV-19/USA/NY-CDC-LC0781191/2022	EPI_ISL_14106990
LC0780934	hCoV-19/USA/NJ-CDC-LC0780934/2022	EPI_ISL_14106992
LC0781233	hCoV-19/USA/NJ-CDC-LC0781233/2022	EPI_ISL_14106991
LC0781004	hCoV-19/USA/NJ-CDC-LC0781004/2022	EPI_ISL_14107006
LC0780909	hCoV-19/USA/RI-CDC-LC0780909/2022	EPI_ISL_14106993
LC0780798	hCoV-19/USA/PA-CDC-LC0780798/2022	EPI_ISL_14106994
LC0780832	hCoV-19/USA/NY-CDC-LC0780832/2022	EPI_ISL_14106995
LC0781241	hCoV-19/USA/RI-CDC-LC0781241/2022	EPI_ISL_14107013
LC0780904	hCoV-19/USA/RI-CDC-LC0780904/2022	EPI_ISL_14106996
LC0780948	hCoV-19/USA/CT-CDC-LC0780948/2022	EPI_ISL_14106997
LC0780871	hCoV-19/USA/CT-CDC-LC0780871/2022	EPI_ISL_14107001
LC0780900	hCoV-19/USA/NC-CDC-LC0780900/2022	EPI_ISL_14107017
LC0781240	hCoV-19/USA/PA-CDC-LC0781240/2022	EPI_ISL_14107002
LC0780867	hCoV-19/USA/NJ-CDC-LC0780867/2022	EPI_ISL_14107003
LC0780792	hCoV-19/USA/NJ-CDC-LC0780792/2022	EPI_ISL_14107005
LC0476876	hCoV-19/USA/NY-CDC-LC0476876/2022	EPI_ISL_9188907
LC0780921	hCoV-19/USA/NJ-CDC-LC0780921/2022	EPI_ISL_14107004
LC0780894	hCoV-19/USA/NY-CDC-LC0780894/2022	EPI_ISL_14107016
LC0781238	hCoV-19/USA/RI-CDC-LC0781238/2022	EPI_ISL_14107007
LC0781064	hCoV-19/USA/NJ-CDC-LC0781064/2022	EPI_ISL_14107024
LC0781239	hCoV-19/USA/RI-CDC-LC0781239/2022	EPI_ISL_14107008
LC0780908	hCoV-19/USA/RI-CDC-LC0780908/2022	EPI_ISL_14107009
LC0781228	hCoV-19/USA/RI-CDC-LC0781228/2022	EPI_ISL_14107010
LC0781246	hCoV-19/USA/NH-CDC-LC0781246/2022	EPI_ISL_14107011
LC0780901	hCoV-19/USA/ME-CDC-LC0780901/2022	EPI_ISL_14107012
LC0781230	hCoV-19/USA/RI-CDC-LC0781230/2022	EPI_ISL_14107014
LC0781236	hCoV-19/USA/RI-CDC-LC0781236/2022	EPI_ISL_14107015
LC0781069	hCoV-19/USA/NY-CDC-LC0781069/2022	EPI_ISL_14107021
LC0781247	hCoV-19/USA/NY-CDC-LC0781247/2022	EPI_ISL_14107018
LC0780907	hCoV-19/USA/NY-CDC-LC0780907/2022	EPI_ISL_14107019
LC0781190	hCoV-19/USA/NJ-CDC-LC0781190/2022	EPI_ISL_14107020
LC0511071	hCoV-19/USA/SC-CDC-LC0511071/2022	EPI_ISL_9916580
LC0781010	hCoV-19/USA/NJ-CDC-LC0781010/2022	EPI_ISL_14107022
LC0780844	hCoV-19/USA/NJ-CDC-LC0780844/2022	EPI_ISL_14107023
LC0780795	hCoV-19/USA/NJ-CDC-LC0780795/2022	EPI_ISL_14107025
LC0780923	hCoV-19/USA/NJ-CDC-LC0780923/2022	EPI_ISL_14107026
LC0780924	hCoV-19/USA/NJ-CDC-LC0780924/2022	EPI_ISL_14107027
LC0780849	hCoV-19/USA/NY-CDC-LC0780849/2022	EPI_ISL_14107028
LC0510624	hCoV-19/USA/PA-CDC-LC0510624/2022	EPI_ISL_9916573
LC0511301	hCoV-19/USA/NY-CDC-LC0511301/2022	EPI_ISL_9916574
LC0510798	hCoV-19/USA/GA-CDC-LC0510798/2022	EPI_ISL_9916571
LC0299025	hCoV-19/USA/OH-CDC-LC0299025/2021	EPI_ISL_5080704
LC0510954	hCoV-19/USA/IN-CDC-LC0510954/2022	EPI_ISL_9916570
LC0510796	hCoV-19/USA/NY-CDC-LC0510796/2022	EPI_ISL_9916566
LC0300265	hCoV-19/USA/IN-CDC-LC0300265/2021	EPI_ISL_5086006
LC0510785	hCoV-19/USA/LA-CDC-LC0510785/2022	EPI_ISL_9916565
LC0180853	hCoV-19/USA/NV-CDC-LC0180853/2021	EPI_ISL_3749659
LC0180952	hCoV-19/USA/MO-CDC-LC0180952/2021	EPI_ISL_3749588
LC0180662	hCoV-19/USA/KS-CDC-LC0180662/2021	EPI_ISL_3749563
LC0510792	hCoV-19/USA/TN-CDC-LC0510792/2022	EPI_ISL_9916563
LC0510788	hCoV-19/USA/SC-CDC-LC0510788/2022	EPI_ISL_9916557
LC0510710	hCoV-19/USA/NJ-CDC-LC0510710/2022	EPI_ISL_9916553
LC0188836	hCoV-19/USA/MD-CDC-LC0188836/2021	EPI_ISL_3749219
LC0516607	hCoV-19/USA/NM-CDC-LC0516607/2022	EPI_ISL_9916551
LC0516248	hCoV-19/USA/WI-CDC-LC0516248/2022	EPI_ISL_9916549
LC0471832	hCoV-19/Puerto Rico/PR-CDC-LC0471832/2022	EPI_ISL_9052824
LC0189214	hCoV-19/USA/MD-CDC-LC0189214/2021	EPI_ISL_3748934
LC0511250	hCoV-19/USA/NY-CDC-LC0511250/2022	EPI_ISL_9916537
LC0789691	hCoV-19/USA/VA-CDC-LC0789691/2022	EPI_ISL_14184456
LC0187848	hCoV-19/USA/NC-CDC-LC0187848/2021	EPI_ISL_3748787
LC0181246	hCoV-19/USA/CA-CDC-LC0181246/2021	EPI_ISL_3749848
LC0516600	hCoV-19/USA/NV-CDC-LC0516600/2022	EPI_ISL_9916522
LC0516611	hCoV-19/USA/NV-CDC-LC0516611/2022	EPI_ISL_9916523
LC0516610	hCoV-19/USA/NM-CDC-LC0516610/2022	EPI_ISL_9916521
LC0464986	hCoV-19/USA/MA-CDC-LC0464986/2022	EPI_ISL_9041315
LC0465025	hCoV-19/USA/MO-CDC-LC0465025/2022	EPI_ISL_9041333
LC0471580	hCoV-19/USA/WA-CDC-LC0471580/2022	EPI_ISL_9049874
LC0473082	hCoV-19/USA/IL-CDC-LC0473082/2022	EPI_ISL_9049795
LC0472351	hCoV-19/USA/AZ-CDC-LC0472351/2022	EPI_ISL_9049703
LC0472671	hCoV-19/USA/TX-CDC-LC0472671/2022	EPI_ISL_9049549
LC0471324	hCoV-19/USA/AK-CDC-LC0471324/2022	EPI_ISL_9049492
LC0471722	hCoV-19/USA/NV-CDC-LC0471722/2021	EPI_ISL_9049314
LC0346331	hCoV-19/USA/NM-CDC-LC0346331/2021	EPI_ISL_6088817
LC0471128	hCoV-19/USA/FL-CDC-LC0471128/2021	EPI_ISL_9048850
LC0510741	hCoV-19/USA/MA-CDC-LC0510741/2022	EPI_ISL_9916529
LC0511880	hCoV-19/USA/MD-CDC-LC0511880/2022	EPI_ISL_9916514
LC0511791	hCoV-19/USA/PA-CDC-LC0511791/2022	EPI_ISL_9916511
LC0182091	hCoV-19/USA/OH-CDC-LC0182091/2021	EPI_ISL_3750106
LC0346242	hCoV-19/USA/AZ-CDC-LC0346242/2021	EPI_ISL_6088816
LC0465445	hCoV-19/USA/MA-CDC-LC0465445/2022	EPI_ISL_9041323
LC0454364	hCoV-19/USA/NY-CDC-LC0454364/2021	EPI_ISL_8603507
LC0511693	hCoV-19/USA/NY-CDC-LC0511693/2022	EPI_ISL_9919698
LC0496034	hCoV-19/USA/UT-CDC-LC0496034/2022	EPI_ISL_9465007
LC0492442	hCoV-19/USA/IN-CDC-LC0492442/2022	EPI_ISL_9475407
LC0495176	hCoV-19/USA/SC-CDC-LC0495176/2022	EPI_ISL_9479107
LC0508415	hCoV-19/USA/MA-CDC-LC0508415/2022	EPI_ISL_9913471
LC0510651	hCoV-19/USA/PA-CDC-LC0510651/2022	EPI_ISL_9917238
LC0219259	hCoV-19/USA/FL-CDC-LC0219259/2021	EPI_ISL_4240118
LC0789240	hCoV-19/USA/NJ-CDC-LC0789240/2022	EPI_ISL_14184424
LC0789590	hCoV-19/USA/VA-CDC-LC0789590/2022	EPI_ISL_14184425
LC0789688	hCoV-19/USA/MD-CDC-LC0789688/2022	EPI_ISL_14184431
LC0789526	hCoV-19/USA/VA-CDC-LC0789526/2022	EPI_ISL_14184426
LC0462464	hCoV-19/USA/NY-CDC-LC0462464/2022	EPI_ISL_9041807
LC0497550	hCoV-19/USA/KY-CDC-LC0497550/2022	EPI_ISL_9465507
LC0510851	hCoV-19/USA/NY-CDC-LC0510851/2022	EPI_ISL_9916591
LC0540418	hCoV-19/USA/NC-CDC-LC0540418/2022	EPI_ISL_10326007
LC0546772	hCoV-19/USA/NJ-CDC-LC0546772/2022	EPI_ISL_10564407
LC0510144	hCoV-19/USA/SC-CDC-LC0510144/2022	EPI_ISL_9917094
LC0510181	hCoV-19/USA/SC-CDC-LC0510181/2022	EPI_ISL_9917091
LC0509968	hCoV-19/USA/SC-CDC-LC0509968/2022	EPI_ISL_9917092
LC0510171	hCoV-19/USA/MD-CDC-LC0510171/2022	EPI_ISL_9917097
LC0509953	hCoV-19/USA/SC-CDC-LC0509953/2022	EPI_ISL_9917098
LC0510126	hCoV-19/USA/SC-CDC-LC0510126/2022	EPI_ISL_9917095
LC0509828	hCoV-19/USA/SC-CDC-LC0509828/2022	EPI_ISL_9917082
LC0516034	hCoV-19/USA/HI-CDC-LC0516034/2022	EPI_ISL_9917083
LC0516036	hCoV-19/USA/HI-CDC-LC0516036/2022	EPI_ISL_9917081
LC0789281	hCoV-19/USA/NJ-CDC-LC0789281/2022	EPI_ISL_14184428
LC0789251	hCoV-19/USA/NY-CDC-LC0789251/2022	EPI_ISL_14184438
LC0789257	hCoV-19/USA/NY-CDC-LC0789257/2022	EPI_ISL_14184440
LC0787365	hCoV-19/USA/NY-CDC-LC0787365/2022	EPI_ISL_14182410
LC0509902	hCoV-19/USA/GA-CDC-LC0509902/2022	EPI_ISL_9917088
LC0510125	hCoV-19/USA/DC-CDC-LC0510125/2022	EPI_ISL_9917086
LC0509950	hCoV-19/USA/MD-CDC-LC0509950/2022	EPI_ISL_9917085
LC0510146	hCoV-19/USA/MD-CDC-LC0510146/2022	EPI_ISL_9917077
LC1045018	hCoV-19/USA/NC-CDC-LC1045018/2023	EPI_ISL_17951694
LC0786945	hCoV-19/USA/NJ-CDC-LC0786945/2022	EPI_ISL_14182403
LC0787364	hCoV-19/USA/NY-CDC-LC0787364/2022	EPI_ISL_14182409
LC0789753	hCoV-19/USA/VA-CDC-LC0789753/2022	EPI_ISL_14184432
LC0788015	hCoV-19/USA/NY-CDC-LC0788015/2022	EPI_ISL_14182665
LC0348924	hCoV-19/USA/WI-CDC-LC0348924/2021	EPI_ISL_6091609
LC0785980	hCoV-19/USA/IN-CDC-LC0785980/2022	EPI_ISL_14182356
LC0787873	hCoV-19/USA/NY-CDC-LC0787873/2022	EPI_ISL_14182278
LC0787876	hCoV-19/USA/PA-CDC-LC0787876/2022	EPI_ISL_14182273
LC0787613	hCoV-19/USA/NY-CDC-LC0787613/2022	EPI_ISL_14182280
LC0788056	hCoV-19/USA/CT-CDC-LC0788056/2022	EPI_ISL_14182271
LC0787870	hCoV-19/USA/PA-CDC-LC0787870/2022	EPI_ISL_14182274
LC0787747	hCoV-19/USA/RI-CDC-LC0787747/2022	EPI_ISL_14182282
LC0787879	hCoV-19/USA/PA-CDC-LC0787879/2022	EPI_ISL_14182284
LC0786958	hCoV-19/USA/NJ-CDC-LC0786958/2022	EPI_ISL_14182272
LC0787490	hCoV-19/USA/NJ-CDC-LC0787490/2022	EPI_ISL_14182276
LC0787764	hCoV-19/USA/NJ-CDC-LC0787764/2022	EPI_ISL_14182289
LC0787878	hCoV-19/USA/PA-CDC-LC0787878/2022	EPI_ISL_14182275
LC0787745	hCoV-19/USA/RI-CDC-LC0787745/2022	EPI_ISL_14182285
LC0787607	hCoV-19/USA/NY-CDC-LC0787607/2022	EPI_ISL_14182277
LC0787874	hCoV-19/USA/NJ-CDC-LC0787874/2022	EPI_ISL_14182288
LC0786088	hCoV-19/USA/WV-CDC-LC0786088/2022	EPI_ISL_14182291
LC0788241	hCoV-19/USA/NY-CDC-LC0788241/2022	EPI_ISL_14182279
LC0788238	hCoV-19/USA/NJ-CDC-LC0788238/2022	EPI_ISL_14182294
LC0787611	hCoV-19/USA/NJ-CDC-LC0787611/2022	EPI_ISL_14182295
LC0787492	hCoV-19/USA/NH-CDC-LC0787492/2022	EPI_ISL_14182281
LC0788428	hCoV-19/USA/PA-CDC-LC0788428/2022	EPI_ISL_14182286
LC0787608	hCoV-19/USA/CT-CDC-LC0787608/2022	EPI_ISL_14182299
LC0787749	hCoV-19/USA/RI-CDC-LC0787749/2022	EPI_ISL_14182283
LC0787744	hCoV-19/USA/RI-CDC-LC0787744/2022	EPI_ISL_14182287
LC0787761	hCoV-19/USA/NY-CDC-LC0787761/2022	EPI_ISL_14182301
LC0787756	hCoV-19/USA/NJ-CDC-LC0787756/2022	EPI_ISL_14182307
LC0787605	hCoV-19/USA/NJ-CDC-LC0787605/2022	EPI_ISL_14182290
LC0787762	hCoV-19/USA/CT-CDC-LC0787762/2022	EPI_ISL_14182303
LC0788244	hCoV-19/USA/NJ-CDC-LC0788244/2022	EPI_ISL_14182313
LC0786075	hCoV-19/USA/KY-CDC-LC0786075/2022	EPI_ISL_14182292
LC0787598	hCoV-19/USA/NJ-CDC-LC0787598/2022	EPI_ISL_14182297
LC0787763	hCoV-19/USA/NJ-CDC-LC0787763/2022	EPI_ISL_14182308
LC0787743	hCoV-19/USA/RI-CDC-LC0787743/2022	EPI_ISL_14182293
LC0787890	hCoV-19/USA/NY-CDC-LC0787890/2022	EPI_ISL_14182298
LC0787609	hCoV-19/USA/NJ-CDC-LC0787609/2022	EPI_ISL_14182309
LC0787602	hCoV-19/USA/NJ-CDC-LC0787602/2022	EPI_ISL_14182319
LC0787604	hCoV-19/USA/NJ-CDC-LC0787604/2022	EPI_ISL_14182296
LC0787752	hCoV-19/USA/CT-CDC-LC0787752/2022	EPI_ISL_14182305
LC0787760	hCoV-19/USA/CT-CDC-LC0787760/2022	EPI_ISL_14182310
LC0788554	hCoV-19/USA/NY-CDC-LC0788554/2022	EPI_ISL_14182324
LC0787766	hCoV-19/USA/CT-CDC-LC0787766/2022	EPI_ISL_14182300
LC0788242	hCoV-19/USA/PA-CDC-LC0788242/2022	EPI_ISL_14182311
LC0786576	hCoV-19/USA/ID-CDC-LC0786576/2022	EPI_ISL_14182321
LC0788237	hCoV-19/USA/NJ-CDC-LC0788237/2022	EPI_ISL_14182302
LC0787757	hCoV-19/USA/CT-CDC-LC0787757/2022	EPI_ISL_14182304
LC0787603	hCoV-19/USA/NJ-CDC-LC0787603/2022	EPI_ISL_14182306
LC0788245	hCoV-19/USA/NJ-CDC-LC0788245/2022	EPI_ISL_14182312
LC0787877	hCoV-19/USA/NJ-CDC-LC0787877/2022	EPI_ISL_14182314
LC0785963	hCoV-19/USA/IN-CDC-LC0785963/2022	EPI_ISL_14182323
LC0789002	hCoV-19/USA/NY-CDC-LC0789002/2022	EPI_ISL_14182331
LC0787606	hCoV-19/USA/NJ-CDC-LC0787606/2022	EPI_ISL_14182315
LC0787612	hCoV-19/USA/NJ-CDC-LC0787612/2022	EPI_ISL_14182317
LC0788552	hCoV-19/USA/NY-CDC-LC0788552/2022	EPI_ISL_14182325
LC0787610	hCoV-19/USA/NJ-CDC-LC0787610/2022	EPI_ISL_14182316
LC0788856	hCoV-19/USA/NY-CDC-LC0788856/2022	EPI_ISL_14182326
LC0349030	hCoV-19/USA/NV-CDC-LC0349030/2021	EPI_ISL_6091566
LC0788239	hCoV-19/USA/NJ-CDC-LC0788239/2022	EPI_ISL_14182318
LC0788854	hCoV-19/USA/NY-CDC-LC0788854/2022	EPI_ISL_14182328
LC0789016	hCoV-19/USA/NY-CDC-LC0789016/2022	EPI_ISL_14182336
LC0785973	hCoV-19/USA/OH-CDC-LC0785973/2022	EPI_ISL_14182320
LC0789019	hCoV-19/USA/NJ-CDC-LC0789019/2022	EPI_ISL_14182333
LC0789013	hCoV-19/USA/PA-CDC-LC0789013/2022	EPI_ISL_14182337
LC0786064	hCoV-19/USA/WI-CDC-LC0786064/2022	EPI_ISL_14182354
LC0786142	hCoV-19/USA/OH-CDC-LC0786142/2022	EPI_ISL_14182322
LC0788557	hCoV-19/USA/NY-CDC-LC0788557/2022	EPI_ISL_14182327
LC0788456	hCoV-19/USA/NJ-CDC-LC0788456/2022	EPI_ISL_14182340
LC0788453	hCoV-19/USA/MA-CDC-LC0788453/2022	EPI_ISL_14182345
LC0789003	hCoV-19/USA/NY-CDC-LC0789003/2022	EPI_ISL_14182329
LC0788435	hCoV-19/USA/PA-CDC-LC0788435/2022	EPI_ISL_14182344
LC0786067	hCoV-19/USA/IL-CDC-LC0786067/2022	EPI_ISL_14182350
LC0789000	hCoV-19/USA/NY-CDC-LC0789000/2022	EPI_ISL_14182330
LC0788429	hCoV-19/USA/NJ-CDC-LC0788429/2022	EPI_ISL_14182343
LC0788976	hCoV-19/USA/NJ-CDC-LC0788976/2022	EPI_ISL_14182349
LC0788999	hCoV-19/USA/NY-CDC-LC0788999/2022	EPI_ISL_14182332
LC0789018	hCoV-19/USA/NJ-CDC-LC0789018/2022	EPI_ISL_14182335
LC0788639	hCoV-19/USA/NJ-CDC-LC0788639/2022	EPI_ISL_14182341
LC0789014	hCoV-19/USA/NJ-CDC-LC0789014/2022	EPI_ISL_14182334
LC0788555	hCoV-19/USA/NY-CDC-LC0788555/2022	EPI_ISL_14182348
LC0786065	hCoV-19/USA/NC-CDC-LC0786065/2022	EPI_ISL_14182352
LC0785979	hCoV-19/USA/IN-CDC-LC0785979/2022	EPI_ISL_14182359
LC0789012	hCoV-19/USA/NJ-CDC-LC0789012/2022	EPI_ISL_14182338
LC0785965	hCoV-19/USA/IN-CDC-LC0785965/2022	EPI_ISL_14182347
LC0789528	hCoV-19/USA/MD-CDC-LC0789528/2022	EPI_ISL_14184434
LC0788449	hCoV-19/USA/PA-CDC-LC0788449/2022	EPI_ISL_14182342
LC0788853	hCoV-19/USA/NY-CDC-LC0788853/2022	EPI_ISL_14182346
LC0786056	hCoV-19/USA/WI-CDC-LC0786056/2022	EPI_ISL_14182353
LC0786057	hCoV-19/USA/IL-CDC-LC0786057/2022	EPI_ISL_14182351
LC0785975	hCoV-19/USA/IN-CDC-LC0785975/2022	EPI_ISL_14182362
LC0788450	hCoV-19/USA/PA-CDC-LC0788450/2022	EPI_ISL_14182372
LC0786933	hCoV-19/USA/CT-CDC-LC0786933/2022	EPI_ISL_14182382
LC0786058	hCoV-19/USA/IL-CDC-LC0786058/2022	EPI_ISL_14182355
LC0785985	hCoV-19/USA/IN-CDC-LC0785985/2022	EPI_ISL_14182358
LC0785982	hCoV-19/USA/IN-CDC-LC0785982/2022	EPI_ISL_14182357
LC0785977	hCoV-19/USA/IN-CDC-LC0785977/2022	EPI_ISL_14182360
LC0788434	hCoV-19/USA/PA-CDC-LC0788434/2022	EPI_ISL_14182371
LC0787335	hCoV-19/USA/FL-CDC-LC0787335/2022	EPI_ISL_14182386
LC0785987	hCoV-19/USA/IN-CDC-LC0785987/2022	EPI_ISL_14182361
LC0788452	hCoV-19/USA/NJ-CDC-LC0788452/2022	EPI_ISL_14182367
LC0787339	hCoV-19/USA/NY-CDC-LC0787339/2022	EPI_ISL_14182378
LC0786870	hCoV-19/USA/NJ-CDC-LC0786870/2022	EPI_ISL_14182380
LC0785989	hCoV-19/USA/IN-CDC-LC0785989/2022	EPI_ISL_14182363
LC0786948	hCoV-19/USA/CT-CDC-LC0786948/2022	EPI_ISL_14182377
LC0786952	hCoV-19/USA/CT-CDC-LC0786952/2022	EPI_ISL_14182383
LC0788790	hCoV-19/USA/IN-CDC-LC0788790/2022	EPI_ISL_14182364
LC0788073	hCoV-19/USA/PA-CDC-LC0788073/2022	EPI_ISL_14182374
LC0787338	hCoV-19/USA/NY-CDC-LC0787338/2022	EPI_ISL_14182387
LC0786856	hCoV-19/USA/NY-CDC-LC0786856/2022	EPI_ISL_14182393
LC0789017	hCoV-19/USA/NJ-CDC-LC0789017/2022	EPI_ISL_14182365
LC0788451	hCoV-19/USA/NJ-CDC-LC0788451/2022	EPI_ISL_14182368
LC0788457	hCoV-19/USA/PA-CDC-LC0788457/2022	EPI_ISL_14182375
LC0786864	hCoV-19/USA/NJ-CDC-LC0786864/2022	EPI_ISL_14182388
LC0788433	hCoV-19/USA/NY-CDC-LC0788433/2022	EPI_ISL_14182366
LC0788638	hCoV-19/USA/NY-CDC-LC0788638/2022	EPI_ISL_14182370
LC0788559	hCoV-19/USA/NJ-CDC-LC0788559/2022	EPI_ISL_14182373
LC0786857	hCoV-19/USA/NY-CDC-LC0786857/2022	EPI_ISL_14182376
LC0788430	hCoV-19/USA/NJ-CDC-LC0788430/2022	EPI_ISL_14182369
LC0510140	hCoV-19/USA/MD-CDC-LC0510140/2022	EPI_ISL_9917074
LC0786876	hCoV-19/USA/NJ-CDC-LC0786876/2022	EPI_ISL_14182379
LC0786367	hCoV-19/USA/AK-CDC-LC0786367/2022	EPI_ISL_14182385
LC0786887	hCoV-19/USA/NY-CDC-LC0786887/2022	EPI_ISL_14182395
LC0786875	hCoV-19/USA/CT-CDC-LC0786875/2022	EPI_ISL_14182381
LC0786878	hCoV-19/USA/NY-CDC-LC0786878/2022	EPI_ISL_14182394
LC0786866	hCoV-19/USA/NY-CDC-LC0786866/2022	EPI_ISL_14182405
LC0786957	hCoV-19/USA/NY-CDC-LC0786957/2022	EPI_ISL_14182411
LC0786869	hCoV-19/USA/NY-CDC-LC0786869/2022	EPI_ISL_14182389
LC0787358	hCoV-19/USA/NY-CDC-LC0787358/2022	EPI_ISL_14182390
LC0786858	hCoV-19/USA/NJ-CDC-LC0786858/2022	EPI_ISL_14182399
LC0786877	hCoV-19/USA/NJ-CDC-LC0786877/2022	EPI_ISL_14182406
LC0786874	hCoV-19/USA/CT-CDC-LC0786874/2022	EPI_ISL_14182391
LC0786946	hCoV-19/USA/NY-CDC-LC0786946/2022	EPI_ISL_14182392
LC0787986	hCoV-19/USA/CT-CDC-LC0787986/2022	EPI_ISL_14182549
LC0788074	hCoV-19/USA/PA-CDC-LC0788074/2022	EPI_ISL_14182552
LC0787341	hCoV-19/USA/NY-CDC-LC0787341/2022	EPI_ISL_14182396
LC0786859	hCoV-19/USA/NY-CDC-LC0786859/2022	EPI_ISL_14182407
LC0786940	hCoV-19/USA/NJ-CDC-LC0786940/2022	EPI_ISL_14182415
LC0787340	hCoV-19/USA/NY-CDC-LC0787340/2022	EPI_ISL_14182398
LC0786039	hCoV-19/USA/WA-CDC-LC0786039/2022	EPI_ISL_14182401
LC0786871	hCoV-19/USA/NY-CDC-LC0786871/2022	EPI_ISL_14182413
LC0787343	hCoV-19/USA/NY-CDC-LC0787343/2022	EPI_ISL_14182400
LC0786873	hCoV-19/USA/NJ-CDC-LC0786873/2022	EPI_ISL_14182404
LC0789275	hCoV-19/USA/CT-CDC-LC0789275/2022	EPI_ISL_14184435
LC0787333	hCoV-19/USA/NY-CDC-LC0787333/2022	EPI_ISL_14182402
LC0786732	hCoV-19/USA/CT-CDC-LC0786732/2022	EPI_ISL_14182408
LC0787361	hCoV-19/USA/NJ-CDC-LC0787361/2022	EPI_ISL_14182412
LC0786734	hCoV-19/USA/RI-CDC-LC0786734/2022	EPI_ISL_14182440
LC0344225	hCoV-19/USA/PA-CDC-LC0344225/2021	EPI_ISL_6091498
LC0786936	hCoV-19/USA/RI-CDC-LC0786936/2022	EPI_ISL_14182414
LC0787067	hCoV-19/USA/NY-CDC-LC0787067/2022	EPI_ISL_14182434
LC0787448	hCoV-19/USA/RI-CDC-LC0787448/2022	EPI_ISL_14182437
LC0786934	hCoV-19/USA/NY-CDC-LC0786934/2022	EPI_ISL_14182416
LC0788907	hCoV-19/USA/NY-CDC-LC0788907/2022	EPI_ISL_14182436
LC0788908	hCoV-19/USA/NY-CDC-LC0788908/2022	EPI_ISL_14182439
LC0787060	hCoV-19/USA/NY-CDC-LC0787060/2022	EPI_ISL_14182442
LC0786872	hCoV-19/USA/NJ-CDC-LC0786872/2022	EPI_ISL_14182418
LC0786937	hCoV-19/USA/NJ-CDC-LC0786937/2022	EPI_ISL_14182420
LC0787054	hCoV-19/USA/NY-CDC-LC0787054/2022	EPI_ISL_14182441
LC0786956	hCoV-19/USA/NJ-CDC-LC0786956/2022	EPI_ISL_14182421
LC0786370	hCoV-19/USA/AK-CDC-LC0786370/2022	EPI_ISL_14182425
LC0786373	hCoV-19/USA/AK-CDC-LC0786373/2022	EPI_ISL_14182428
LC0786128	hCoV-19/USA/IL-CDC-LC0786128/2022	EPI_ISL_14182445
LC0786855	hCoV-19/USA/NY-CDC-LC0786855/2022	EPI_ISL_14182422
LC0786949	hCoV-19/USA/DE-CDC-LC0786949/2022	EPI_ISL_14182426
LC0786391	hCoV-19/USA/AK-CDC-LC0786391/2022	EPI_ISL_14182431
LC0786844	hCoV-19/USA/NY-CDC-LC0786844/2022	EPI_ISL_14182457
LC0787362	hCoV-19/USA/NJ-CDC-LC0787362/2022	EPI_ISL_14182423
LC0786867	hCoV-19/USA/NJ-CDC-LC0786867/2022	EPI_ISL_14182427
LC0786614	hCoV-19/USA/AK-CDC-LC0786614/2022	EPI_ISL_14182430
LC0787337	hCoV-19/USA/NY-CDC-LC0787337/2022	EPI_ISL_14182424
LC0788249	hCoV-19/USA/NY-CDC-LC0788249/2022	EPI_ISL_14182432
LC0788055	hCoV-19/USA/NJ-CDC-LC0788055/2022	EPI_ISL_14182433
LC0788251	hCoV-19/USA/NY-CDC-LC0788251/2022	EPI_ISL_14182435
LC0787445	hCoV-19/USA/RI-CDC-LC0787445/2022	EPI_ISL_14182438
LC0786842	hCoV-19/USA/NY-CDC-LC0786842/2022	EPI_ISL_14182443
LC0786077	hCoV-19/USA/IN-CDC-LC0786077/2022	EPI_ISL_14182444
LC0786418	hCoV-19/USA/IL-CDC-LC0786418/2022	EPI_ISL_14182446
LC0786118	hCoV-19/USA/WI-CDC-LC0786118/2022	EPI_ISL_14182450
LC0786122	hCoV-19/USA/IL-CDC-LC0786122/2022	EPI_ISL_14182447
LC0786117	hCoV-19/USA/IL-CDC-LC0786117/2022	EPI_ISL_14182448
LC0786130	hCoV-19/USA/IL-CDC-LC0786130/2022	EPI_ISL_14182453
LC0786125	hCoV-19/USA/WI-CDC-LC0786125/2022	EPI_ISL_14182449
LC0788932	hCoV-19/USA/NY-CDC-LC0788932/2022	EPI_ISL_14182465
LC0786132	hCoV-19/USA/IL-CDC-LC0786132/2022	EPI_ISL_14182451
LC0786129	hCoV-19/USA/IL-CDC-LC0786129/2022	EPI_ISL_14182452
LC0786121	hCoV-19/USA/IL-CDC-LC0786121/2022	EPI_ISL_14182454
LC0786415	hCoV-19/USA/IL-CDC-LC0786415/2022	EPI_ISL_14182455
LC0786414	hCoV-19/USA/IL-CDC-LC0786414/2022	EPI_ISL_14182456
LC0786126	hCoV-19/USA/WI-CDC-LC0786126/2022	EPI_ISL_14182458
LC0786417	hCoV-19/USA/IL-CDC-LC0786417/2022	EPI_ISL_14182459
LC0787891	hCoV-19/USA/PA-CDC-LC0787891/2022	EPI_ISL_14182461
LC0344219	hCoV-19/USA/NY-CDC-LC0344219/2021	EPI_ISL_6091485
LC0786051	hCoV-19/USA/IN-CDC-LC0786051/2022	EPI_ISL_14182462
LC0786050	hCoV-19/USA/IN-CDC-LC0786050/2022	EPI_ISL_14182463
LC0786069	hCoV-19/USA/IN-CDC-LC0786069/2022	EPI_ISL_14182464
LC0788963	hCoV-19/USA/NJ-CDC-LC0788963/2022	EPI_ISL_14182470
LC0788996	hCoV-19/USA/NY-CDC-LC0788996/2022	EPI_ISL_14182466
LC0788978	hCoV-19/USA/NJ-CDC-LC0788978/2022	EPI_ISL_14182472
LC0788960	hCoV-19/USA/NJ-CDC-LC0788960/2022	EPI_ISL_14182485
LC0787446	hCoV-19/USA/RI-CDC-LC0787446/2022	EPI_ISL_14182490
LC0788947	hCoV-19/USA/NY-CDC-LC0788947/2022	EPI_ISL_14182467
LC0788922	hCoV-19/USA/NJ-CDC-LC0788922/2022	EPI_ISL_14182476
LC0788830	hCoV-19/USA/NY-CDC-LC0788830/2022	EPI_ISL_14182487
LC0788951	hCoV-19/USA/NY-CDC-LC0788951/2022	EPI_ISL_14182468
LC0788972	hCoV-19/USA/NJ-CDC-LC0788972/2022	EPI_ISL_14182473
LC0788921	hCoV-19/USA/NJ-CDC-LC0788921/2022	EPI_ISL_14182475
LC0788925	hCoV-19/USA/NJ-CDC-LC0788925/2022	EPI_ISL_14182469
LC0788959	hCoV-19/USA/NJ-CDC-LC0788959/2022	EPI_ISL_14182479
LC0788954	hCoV-19/USA/NY-CDC-LC0788954/2022	EPI_ISL_14182488
LC0788975	hCoV-19/USA/NJ-CDC-LC0788975/2022	EPI_ISL_14182471
LC0788923	hCoV-19/USA/NJ-CDC-LC0788923/2022	EPI_ISL_14182474
LC0788949	hCoV-19/USA/NJ-CDC-LC0788949/2022	EPI_ISL_14182481
LC0788370	hCoV-19/USA/NJ-CDC-LC0788370/2022	EPI_ISL_14182477
LC0788920	hCoV-19/USA/NJ-CDC-LC0788920/2022	EPI_ISL_14182478
LC0788926	hCoV-19/USA/PA-CDC-LC0788926/2022	EPI_ISL_14182482
LC0788367	hCoV-19/USA/NY-CDC-LC0788367/2022	EPI_ISL_14182493
LC0788955	hCoV-19/USA/PA-CDC-LC0788955/2022	EPI_ISL_14182480
LC0788958	hCoV-19/USA/NJ-CDC-LC0788958/2022	EPI_ISL_14182484
LC0788993	hCoV-19/USA/NY-CDC-LC0788993/2022	EPI_ISL_14182497
LC0788950	hCoV-19/USA/NJ-CDC-LC0788950/2022	EPI_ISL_14182483
LC0786733	hCoV-19/USA/NY-CDC-LC0786733/2022	EPI_ISL_14182489
LC0788524	hCoV-19/USA/NY-CDC-LC0788524/2022	EPI_ISL_14182501
LC0788737	hCoV-19/USA/NJ-CDC-LC0788737/2022	EPI_ISL_14182486
LC0788943	hCoV-19/USA/NY-CDC-LC0788943/2022	EPI_ISL_14182491
LC0788522	hCoV-19/USA/NY-CDC-LC0788522/2022	EPI_ISL_14182504
LC0788946	hCoV-19/USA/NY-CDC-LC0788946/2022	EPI_ISL_14182492
LC0788944	hCoV-19/USA/NY-CDC-LC0788944/2022	EPI_ISL_14182494
LC0786116	hCoV-19/USA/IL-CDC-LC0786116/2022	EPI_ISL_14182511
LC0788995	hCoV-19/USA/NY-CDC-LC0788995/2022	EPI_ISL_14182495
LC0786226	hCoV-19/USA/WV-CDC-LC0786226/2022	EPI_ISL_14182517
LC0788910	hCoV-19/USA/NY-CDC-LC0788910/2022	EPI_ISL_14182496
LC0788992	hCoV-19/USA/NY-CDC-LC0788992/2022	EPI_ISL_14182498
LC0788520	hCoV-19/USA/NY-CDC-LC0788520/2022	EPI_ISL_14182502
LC0786431	hCoV-19/USA/WI-CDC-LC0786431/2022	EPI_ISL_14182499
LC0788997	hCoV-19/USA/NY-CDC-LC0788997/2022	EPI_ISL_14182508
LC0787981	hCoV-19/USA/NJ-CDC-LC0787981/2022	EPI_ISL_14182521
LC0787985	hCoV-19/USA/RI-CDC-LC0787985/2022	EPI_ISL_14182523
LC0788942	hCoV-19/USA/NY-CDC-LC0788942/2022	EPI_ISL_14182500
LC0788518	hCoV-19/USA/NY-CDC-LC0788518/2022	EPI_ISL_14182505
LC0788991	hCoV-19/USA/NY-CDC-LC0788991/2022	EPI_ISL_14182506
LC0787859	hCoV-19/USA/RI-CDC-LC0787859/2022	EPI_ISL_14182525
LC0788994	hCoV-19/USA/NY-CDC-LC0788994/2022	EPI_ISL_14182503
LC0786120	hCoV-19/USA/IL-CDC-LC0786120/2022	EPI_ISL_14182512
LC0786288	hCoV-19/USA/OR-CDC-LC0786288/2022	EPI_ISL_14182514
LC0788519	hCoV-19/USA/NY-CDC-LC0788519/2022	EPI_ISL_14182507
LC0788045	hCoV-19/USA/CT-CDC-LC0788045/2022	EPI_ISL_14182529
LC0786789	hCoV-19/USA/NY-CDC-LC0786789/2022	EPI_ISL_14182531
LC0788990	hCoV-19/USA/NY-CDC-LC0788990/2022	EPI_ISL_14182510
LC0787857	hCoV-19/USA/NH-CDC-LC0787857/2022	EPI_ISL_14182524
LC0786135	hCoV-19/USA/IL-CDC-LC0786135/2022	EPI_ISL_14182513
LC0786245	hCoV-19/USA/OR-CDC-LC0786245/2022	EPI_ISL_14182515
LC0787852	hCoV-19/USA/NJ-CDC-LC0787852/2022	EPI_ISL_14182516
LC0787855	hCoV-19/USA/RI-CDC-LC0787855/2022	EPI_ISL_14182519
LC0788077	hCoV-19/USA/CT-CDC-LC0788077/2022	EPI_ISL_14182539
LC0787858	hCoV-19/USA/RI-CDC-LC0787858/2022	EPI_ISL_14182518
LC0787856	hCoV-19/USA/RI-CDC-LC0787856/2022	EPI_ISL_14182520
LC0787778	hCoV-19/USA/CT-CDC-LC0787778/2022	EPI_ISL_14182543
LC0786012	hCoV-19/USA/WA-CDC-LC0786012/2022	EPI_ISL_14182545
LC0787692	hCoV-19/USA/NY-CDC-LC0787692/2022	EPI_ISL_14182526
LC0787780	hCoV-19/USA/NY-CDC-LC0787780/2022	EPI_ISL_14182528
LC0787729	hCoV-19/USA/NY-CDC-LC0787729/2022	EPI_ISL_14182527
LC0787851	hCoV-19/USA/RI-CDC-LC0787851/2022	EPI_ISL_14182530
LC0787984	hCoV-19/USA/NJ-CDC-LC0787984/2022	EPI_ISL_14182532
LC0788041	hCoV-19/USA/NJ-CDC-LC0788041/2022	EPI_ISL_14182533
LC0786378	hCoV-19/USA/AK-CDC-LC0786378/2022	EPI_ISL_14182535
LC0788047	hCoV-19/USA/NY-CDC-LC0788047/2022	EPI_ISL_14182555
LC0787769	hCoV-19/USA/NJ-CDC-LC0787769/2022	EPI_ISL_14182566
LC0786788	hCoV-19/USA/NJ-CDC-LC0786788/2022	EPI_ISL_14182534
LC0788051	hCoV-19/USA/CT-CDC-LC0788051/2022	EPI_ISL_14182536
LC0788050	hCoV-19/USA/CT-CDC-LC0788050/2022	EPI_ISL_14182541
LC0786423	hCoV-19/USA/IL-CDC-LC0786423/2022	EPI_ISL_14182537
LC0786205	hCoV-19/USA/IL-CDC-LC0786205/2022	EPI_ISL_14182538
LC0788049	hCoV-19/USA/CT-CDC-LC0788049/2022	EPI_ISL_14182540
LC0788057	hCoV-19/USA/CT-CDC-LC0788057/2022	EPI_ISL_14182542
LC0786841	hCoV-19/USA/NY-CDC-LC0786841/2022	EPI_ISL_14182551
LC0348363	hCoV-19/USA/NM-CDC-LC0348363/2021	EPI_ISL_6091311
LC0787779	hCoV-19/USA/RI-CDC-LC0787779/2022	EPI_ISL_14182544
LC0787983	hCoV-19/USA/NJ-CDC-LC0787983/2022	EPI_ISL_14182548
LC0786754	hCoV-19/USA/NY-CDC-LC0786754/2022	EPI_ISL_14182557
LC0788070	hCoV-19/USA/CT-CDC-LC0788070/2022	EPI_ISL_14182546
LC0787728	hCoV-19/USA/CT-CDC-LC0787728/2022	EPI_ISL_14182547
LC0787044	hCoV-19/USA/NY-CDC-LC0787044/2022	EPI_ISL_14182560
LC0787045	hCoV-19/USA/CT-CDC-LC0787045/2022	EPI_ISL_14182564
LC0788046	hCoV-19/USA/NJ-CDC-LC0788046/2022	EPI_ISL_14182550
LC0786689	hCoV-19/USA/OR-CDC-LC0786689/2022	EPI_ISL_14182553
LC0787782	hCoV-19/USA/FL-CDC-LC0787782/2022	EPI_ISL_14182561
LC0787033	hCoV-19/USA/FL-CDC-LC0787033/2022	EPI_ISL_14182562
LC0788078	hCoV-19/USA/CT-CDC-LC0788078/2022	EPI_ISL_14182554
LC0786746	hCoV-19/USA/NY-CDC-LC0786746/2022	EPI_ISL_14182556
LC0788044	hCoV-19/USA/NJ-CDC-LC0788044/2022	EPI_ISL_14182570
LC0788058	hCoV-19/USA/NJ-CDC-LC0788058/2022	EPI_ISL_14182573
LC0787691	hCoV-19/USA/NJ-CDC-LC0787691/2022	EPI_ISL_14182583
LC0788043	hCoV-19/USA/NJ-CDC-LC0788043/2022	EPI_ISL_14182558
LC0787043	hCoV-19/USA/NY-CDC-LC0787043/2022	EPI_ISL_14182559
LC0787032	hCoV-19/USA/NY-CDC-LC0787032/2022	EPI_ISL_14182563
LC0787034	hCoV-19/USA/NY-CDC-LC0787034/2022	EPI_ISL_14182565
LC0787695	hCoV-19/USA/NJ-CDC-LC0787695/2022	EPI_ISL_14182580
LC0786838	hCoV-19/USA/NY-CDC-LC0786838/2022	EPI_ISL_14182567
LC0786749	hCoV-19/USA/NY-CDC-LC0786749/2022	EPI_ISL_14182568
LC0787896	hCoV-19/USA/NJ-CDC-LC0787896/2022	EPI_ISL_14182582
LC0786839	hCoV-19/USA/NY-CDC-LC0786839/2022	EPI_ISL_14182569
LC0787730	hCoV-19/USA/CT-CDC-LC0787730/2022	EPI_ISL_14182571
LC0787893	hCoV-19/USA/NJ-CDC-LC0787893/2022	EPI_ISL_14182586
LC0788072	hCoV-19/USA/CT-CDC-LC0788072/2022	EPI_ISL_14182572
LC0786715	hCoV-19/USA/WA-CDC-LC0786715/2022	EPI_ISL_14182574
LC0787694	hCoV-19/USA/NJ-CDC-LC0787694/2022	EPI_ISL_14182584
LC0786188	hCoV-19/USA/KY-CDC-LC0786188/2022	EPI_ISL_14182597
LC0786753	hCoV-19/USA/NY-CDC-LC0786753/2022	EPI_ISL_14182575
LC0787700	hCoV-19/USA/NJ-CDC-LC0787700/2022	EPI_ISL_14182577
LC0787066	hCoV-19/USA/CT-CDC-LC0787066/2022	EPI_ISL_14182591
LC0787697	hCoV-19/USA/PA-CDC-LC0787697/2022	EPI_ISL_14182576
LC0787696	hCoV-19/USA/NJ-CDC-LC0787696/2022	EPI_ISL_14182579
LC0786199	hCoV-19/USA/IL-CDC-LC0786199/2022	EPI_ISL_14182593
LC0786963	hCoV-19/USA/VT-CDC-LC0786963/2022	EPI_ISL_14182604
LC0787693	hCoV-19/USA/NJ-CDC-LC0787693/2022	EPI_ISL_14182578
LC0787897	hCoV-19/USA/NJ-CDC-LC0787897/2022	EPI_ISL_14182581
LC0787895	hCoV-19/USA/NJ-CDC-LC0787895/2022	EPI_ISL_14182585
LC0787699	hCoV-19/USA/NJ-CDC-LC0787699/2022	EPI_ISL_14182587
LC0787892	hCoV-19/USA/NJ-CDC-LC0787892/2022	EPI_ISL_14182590
LC0786964	hCoV-19/USA/NY-CDC-LC0786964/2022	EPI_ISL_14182600
LC0787894	hCoV-19/USA/NJ-CDC-LC0787894/2022	EPI_ISL_14182588
LC0786022	hCoV-19/USA/WA-CDC-LC0786022/2022	EPI_ISL_14182594
LC0786735	hCoV-19/USA/NJ-CDC-LC0786735/2022	EPI_ISL_14182602
LC0787698	hCoV-19/USA/NJ-CDC-LC0787698/2022	EPI_ISL_14182589
LC0786087	hCoV-19/USA/IN-CDC-LC0786087/2022	EPI_ISL_14182598
LC0786885	hCoV-19/USA/CT-CDC-LC0786885/2022	EPI_ISL_14182603
LC0787068	hCoV-19/USA/CT-CDC-LC0787068/2022	EPI_ISL_14182592
LC0786049	hCoV-19/USA/RI-CDC-LC0786049/2022	EPI_ISL_14182595
LC0786962	hCoV-19/USA/NH-CDC-LC0786962/2022	EPI_ISL_14182605
LC0786138	hCoV-19/USA/IN-CDC-LC0786138/2022	EPI_ISL_14182615
LC0786186	hCoV-19/USA/KY-CDC-LC0786186/2022	EPI_ISL_14182596
LC0786787	hCoV-19/USA/DE-CDC-LC0786787/2022	EPI_ISL_14182606
LC0787055	hCoV-19/USA/NY-CDC-LC0787055/2022	EPI_ISL_14182611
LC0786728	hCoV-19/USA/CT-CDC-LC0786728/2022	EPI_ISL_14182624
LC0786729	hCoV-19/USA/NJ-CDC-LC0786729/2022	EPI_ISL_14182599
LC0786003	hCoV-19/USA/WA-CDC-LC0786003/2022	EPI_ISL_14182607
LC0786882	hCoV-19/USA/NJ-CDC-LC0786882/2022	EPI_ISL_14182601
LC0786736	hCoV-19/USA/NJ-CDC-LC0786736/2022	EPI_ISL_14182608
LC0786306	hCoV-19/USA/ID-CDC-LC0786306/2022	EPI_ISL_14182616
LC0785971	hCoV-19/USA/IN-CDC-LC0785971/2022	EPI_ISL_14182625
LC0786037	hCoV-19/USA/WA-CDC-LC0786037/2022	EPI_ISL_14182609
LC0786136	hCoV-19/USA/IL-CDC-LC0786136/2022	EPI_ISL_14182618
LC0785974	hCoV-19/USA/IN-CDC-LC0785974/2022	EPI_ISL_14182627
LC0785969	hCoV-19/USA/MI-CDC-LC0785969/2022	EPI_ISL_14182630
LC0787062	hCoV-19/USA/NJ-CDC-LC0787062/2022	EPI_ISL_14182610
LC0787450	hCoV-19/USA/CT-CDC-LC0787450/2022	EPI_ISL_14182631
LC0787058	hCoV-19/USA/NJ-CDC-LC0787058/2022	EPI_ISL_14182613
LC0786076	hCoV-19/USA/OH-CDC-LC0786076/2022	EPI_ISL_14182617
LC0787444	hCoV-19/USA/NJ-CDC-LC0787444/2022	EPI_ISL_14182632
LC0786052	hCoV-19/USA/KY-CDC-LC0786052/2022	EPI_ISL_14182614
LC0786140	hCoV-19/USA/IL-CDC-LC0786140/2022	EPI_ISL_14182621
LC0787452	hCoV-19/USA/NJ-CDC-LC0787452/2022	EPI_ISL_14182634
LC0787057	hCoV-19/USA/NJ-CDC-LC0787057/2022	EPI_ISL_14182619
LC0786143	hCoV-19/USA/IL-CDC-LC0786143/2022	EPI_ISL_14182622
LC0786232	hCoV-19/USA/OH-CDC-LC0786232/2022	EPI_ISL_14182638
LC0787771	hCoV-19/USA/NJ-CDC-LC0787771/2022	EPI_ISL_14182647
LC0786139	hCoV-19/USA/IL-CDC-LC0786139/2022	EPI_ISL_14182620
LC0786114	hCoV-19/USA/MO-CDC-LC0786114/2022	EPI_ISL_14182623
LC0786230	hCoV-19/USA/MI-CDC-LC0786230/2022	EPI_ISL_14182628
LC0788248	hCoV-19/USA/NY-CDC-LC0788248/2022	EPI_ISL_14182648
LC0785970	hCoV-19/USA/OH-CDC-LC0785970/2022	EPI_ISL_14182626
LC0786070	hCoV-19/USA/OH-CDC-LC0786070/2022	EPI_ISL_14182629
LC0788210	hCoV-19/USA/DE-CDC-LC0788210/2022	EPI_ISL_14182649
LC0787595	hCoV-19/USA/CT-CDC-LC0787595/2022	EPI_ISL_14182657
LC0786239	hCoV-19/USA/WV-CDC-LC0786239/2022	EPI_ISL_14182633
LC0786237	hCoV-19/USA/WV-CDC-LC0786237/2022	EPI_ISL_14182636
LC0787734	hCoV-19/USA/NH-CDC-LC0787734/2022	EPI_ISL_14182640
LC0787065	hCoV-19/USA/CT-CDC-LC0787065/2022	EPI_ISL_14182635
LC0785972	hCoV-19/USA/IN-CDC-LC0785972/2022	EPI_ISL_14182637
LC0787731	hCoV-19/USA/RI-CDC-LC0787731/2022	EPI_ISL_14182641
LC0787886	hCoV-19/USA/NJ-CDC-LC0787886/2022	EPI_ISL_14182654
LC0787735	hCoV-19/USA/MA-CDC-LC0787735/2022	EPI_ISL_14182639
LC0787701	hCoV-19/USA/NJ-CDC-LC0787701/2022	EPI_ISL_14182651
LC0787971	hCoV-19/USA/CT-CDC-LC0787971/2022	EPI_ISL_14182659
LC0787738	hCoV-19/USA/NH-CDC-LC0787738/2022	EPI_ISL_14182642
LC0787733	hCoV-19/USA/RI-CDC-LC0787733/2022	EPI_ISL_14182643
LC0787739	hCoV-19/USA/NH-CDC-LC0787739/2022	EPI_ISL_14182645
LC0787883	hCoV-19/USA/CT-CDC-LC0787883/2022	EPI_ISL_14182644
LC0788204	hCoV-19/USA/NY-CDC-LC0788204/2022	EPI_ISL_14182646
LC0788009	hCoV-19/USA/NY-CDC-LC0788009/2022	EPI_ISL_14182663
LC0788208	hCoV-19/USA/DE-CDC-LC0788208/2022	EPI_ISL_14182650
LC0787887	hCoV-19/USA/CT-CDC-LC0787887/2022	EPI_ISL_14182656
LC0788008	hCoV-19/USA/NY-CDC-LC0788008/2022	EPI_ISL_14182666
LC0787736	hCoV-19/USA/RI-CDC-LC0787736/2022	EPI_ISL_14182675
LC0788154	hCoV-19/USA/NJ-CDC-LC0788154/2022	EPI_ISL_14182652
LC0786383	hCoV-19/USA/WA-CDC-LC0786383/2022	EPI_ISL_14182741
LC0787969	hCoV-19/USA/NJ-CDC-LC0787969/2022	EPI_ISL_14182653
LC0787596	hCoV-19/USA/RI-CDC-LC0787596/2022	EPI_ISL_14182661
LC0787885	hCoV-19/USA/CT-CDC-LC0787885/2022	EPI_ISL_14182655
LC0787586	hCoV-19/USA/NJ-CDC-LC0787586/2022	EPI_ISL_14182668
LC0788252	hCoV-19/USA/NJ-CDC-LC0788252/2022	EPI_ISL_14182676
LC0788152	hCoV-19/USA/CT-CDC-LC0788152/2022	EPI_ISL_14182658
LC0787774	hCoV-19/USA/RI-CDC-LC0787774/2022	EPI_ISL_14182667
LC0349159	hCoV-19/USA/AK-CDC-LC0349159/2021	EPI_ISL_6091191
LC0787884	hCoV-19/USA/RI-CDC-LC0787884/2022	EPI_ISL_14182660
LC0787704	hCoV-19/USA/NJ-CDC-LC0787704/2022	EPI_ISL_14182670
LC0788013	hCoV-19/USA/NY-CDC-LC0788013/2022	EPI_ISL_14182684
LC0787737	hCoV-19/USA/MA-CDC-LC0787737/2022	EPI_ISL_14182662
LC0787775	hCoV-19/USA/PA-CDC-LC0787775/2022	EPI_ISL_14182671
LC0788012	hCoV-19/USA/NY-CDC-LC0788012/2022	EPI_ISL_14182664
LC0787702	hCoV-19/USA/NY-CDC-LC0787702/2022	EPI_ISL_14182669
LC0787772	hCoV-19/USA/PA-CDC-LC0787772/2022	EPI_ISL_14182672
LC0786283	hCoV-19/USA/OR-CDC-LC0786283/2022	EPI_ISL_14182692
LC0787773	hCoV-19/USA/NJ-CDC-LC0787773/2022	EPI_ISL_14182673
LC0787768	hCoV-19/USA/NJ-CDC-LC0787768/2022	EPI_ISL_14182678
LC0788206	hCoV-19/USA/NJ-CDC-LC0788206/2022	EPI_ISL_14182679
LC0787770	hCoV-19/USA/PA-CDC-LC0787770/2022	EPI_ISL_14182674
LC0788119	hCoV-19/USA/NJ-CDC-LC0788119/2022	EPI_ISL_14182682
LC0788128	hCoV-19/USA/NJ-CDC-LC0788128/2022	EPI_ISL_14182683
LC0788153	hCoV-19/USA/NJ-CDC-LC0788153/2022	EPI_ISL_14182677
LC0785991	hCoV-19/USA/PA-CDC-LC0785991/2022	EPI_ISL_14182700
LC0785959	hCoV-19/USA/OH-CDC-LC0785959/2022	EPI_ISL_14182704
LC0787260	hCoV-19/USA/NJ-CDC-LC0787260/2022	EPI_ISL_14184315
LC0787668	hCoV-19/USA/CT-CDC-LC0787668/2022	EPI_ISL_14182680
LC0786291	hCoV-19/USA/OR-CDC-LC0786291/2022	EPI_ISL_14182690
LC0786310	hCoV-19/USA/WA-CDC-LC0786310/2022	EPI_ISL_14182693
LC0787831	hCoV-19/USA/PA-CDC-LC0787831/2022	EPI_ISL_14182681
LC0785955	hCoV-19/USA/OH-CDC-LC0785955/2022	EPI_ISL_14182703
LC0786682	hCoV-19/USA/OR-CDC-LC0786682/2022	EPI_ISL_14182706
LC0786271	hCoV-19/USA/WA-CDC-LC0786271/2022	EPI_ISL_14182709
LC0788250	hCoV-19/USA/NJ-CDC-LC0788250/2022	EPI_ISL_14182685
LC0786112	hCoV-19/USA/WV-CDC-LC0786112/2022	EPI_ISL_14182708
LC0786110	hCoV-19/USA/MI-CDC-LC0786110/2022	EPI_ISL_14182710
LC0786105	hCoV-19/USA/KY-CDC-LC0786105/2022	EPI_ISL_14182711
LC0787703	hCoV-19/USA/NC-CDC-LC0787703/2022	EPI_ISL_14182686
LC0788622	hCoV-19/USA/NY-CDC-LC0788622/2022	EPI_ISL_14182687
LC0789004	hCoV-19/USA/RI-CDC-LC0789004/2022	EPI_ISL_14182688
LC0786403	hCoV-19/USA/MO-CDC-LC0786403/2022	EPI_ISL_14182713
LC0786262	hCoV-19/USA/ID-CDC-LC0786262/2022	EPI_ISL_14182689
LC0786096	hCoV-19/USA/KY-CDC-LC0786096/2022	EPI_ISL_14182695
LC0786247	hCoV-19/USA/OR-CDC-LC0786247/2022	EPI_ISL_14182691
LC0786229	hCoV-19/USA/WV-CDC-LC0786229/2022	EPI_ISL_14182694
LC0786085	hCoV-19/USA/NY-CDC-LC0786085/2022	EPI_ISL_14182699
LC0786281	hCoV-19/USA/WA-CDC-LC0786281/2022	EPI_ISL_14182696
LC0785954	hCoV-19/USA/OH-CDC-LC0785954/2022	EPI_ISL_14182702
LC0785992	hCoV-19/USA/PA-CDC-LC0785992/2022	EPI_ISL_14182701
LC0786106	hCoV-19/USA/OH-CDC-LC0786106/2022	EPI_ISL_14182720
LC0786555	hCoV-19/USA/OR-CDC-LC0786555/2022	EPI_ISL_14182727
LC0786430	hCoV-19/USA/KY-CDC-LC0786430/2022	EPI_ISL_14182698
LC0786098	hCoV-19/USA/MO-CDC-LC0786098/2022	EPI_ISL_14182714
LC0344204	hCoV-19/USA/NJ-CDC-LC0344204/2021	EPI_ISL_6091114
LC0786094	hCoV-19/USA/KY-CDC-LC0786094/2022	EPI_ISL_14182705
LC0786108	hCoV-19/USA/OH-CDC-LC0786108/2022	EPI_ISL_14182721
LC0786550	hCoV-19/USA/AK-CDC-LC0786550/2022	EPI_ISL_14182732
LC0786084	hCoV-19/USA/VA-CDC-LC0786084/2022	EPI_ISL_14182707
LC0786107	hCoV-19/USA/MO-CDC-LC0786107/2022	EPI_ISL_14182712
LC0786028	hCoV-19/USA/WA-CDC-LC0786028/2022	EPI_ISL_14182731
LC0786198	hCoV-19/USA/MO-CDC-LC0786198/2022	EPI_ISL_14182715
LC0786097	hCoV-19/USA/MO-CDC-LC0786097/2022	EPI_ISL_14182719
LC0786196	hCoV-19/USA/IL-CDC-LC0786196/2022	EPI_ISL_14182725
LC0786079	hCoV-19/USA/KY-CDC-LC0786079/2022	EPI_ISL_14182716
LC0786687	hCoV-19/USA/WA-CDC-LC0786687/2022	EPI_ISL_14182726
LC0786573	hCoV-19/USA/WA-CDC-LC0786573/2022	EPI_ISL_14182747
LC0786718	hCoV-19/USA/OR-CDC-LC0786718/2022	EPI_ISL_14182751
LC0786194	hCoV-19/USA/MO-CDC-LC0786194/2022	EPI_ISL_14182717
LC0786577	hCoV-19/USA/OR-CDC-LC0786577/2022	EPI_ISL_14182735
LC0786571	hCoV-19/USA/AK-CDC-LC0786571/2022	EPI_ISL_14182740
LC0786688	hCoV-19/USA/ID-CDC-LC0786688/2022	EPI_ISL_14182744
LC0786201	hCoV-19/USA/MO-CDC-LC0786201/2022	EPI_ISL_14182718
LC0786200	hCoV-19/USA/WV-CDC-LC0786200/2022	EPI_ISL_14182724
LC0786101	hCoV-19/USA/OH-CDC-LC0786101/2022	EPI_ISL_14182722
LC0789250	hCoV-19/USA/NY-CDC-LC0789250/2022	EPI_ISL_14184436
LC0789763	hCoV-19/USA/MD-CDC-LC0789763/2022	EPI_ISL_14184441
LC0786551	hCoV-19/USA/WA-CDC-LC0786551/2022	EPI_ISL_14182729
LC0786579	hCoV-19/USA/ID-CDC-LC0786579/2022	EPI_ISL_14182748
LC0786541	hCoV-19/USA/OR-CDC-LC0786541/2022	EPI_ISL_14182754
LC0786017	hCoV-19/USA/WA-CDC-LC0786017/2022	EPI_ISL_14182730
LC0786530	hCoV-19/USA/AK-CDC-LC0786530/2022	EPI_ISL_14182734
LC0786537	hCoV-19/USA/WA-CDC-LC0786537/2022	EPI_ISL_14182753
LC0786712	hCoV-19/USA/WA-CDC-LC0786712/2022	EPI_ISL_14182758
LC0786033	hCoV-19/USA/OK-CDC-LC0786033/2022	EPI_ISL_14182733
LC0786585	hCoV-19/USA/OR-CDC-LC0786585/2022	EPI_ISL_14182738
LC0786561	hCoV-19/USA/AK-CDC-LC0786561/2022	EPI_ISL_14182739
LC0786590	hCoV-19/USA/WA-CDC-LC0786590/2022	EPI_ISL_14182736
LC0786691	hCoV-19/USA/WA-CDC-LC0786691/2022	EPI_ISL_14182737
LC0786559	hCoV-19/USA/OR-CDC-LC0786559/2022	EPI_ISL_14182761
LC0786584	hCoV-19/USA/OR-CDC-LC0786584/2022	EPI_ISL_14182762
LC0786258	hCoV-19/USA/WA-CDC-LC0786258/2022	EPI_ISL_14182742
LC0786535	hCoV-19/USA/OR-CDC-LC0786535/2022	EPI_ISL_14182745
LC0786568	hCoV-19/USA/OR-CDC-LC0786568/2022	EPI_ISL_14182755
LC0788546	hCoV-19/USA/NJ-CDC-LC0788546/2022	EPI_ISL_14182772
LC0786560	hCoV-19/USA/WA-CDC-LC0786560/2022	EPI_ISL_14182746
LC0786705	hCoV-19/USA/CA-CDC-LC0786705/2022	EPI_ISL_14182750
LC0786001	hCoV-19/USA/WA-CDC-LC0786001/2022	EPI_ISL_14182756
LC0788577	hCoV-19/USA/NJ-CDC-LC0788577/2022	EPI_ISL_14182775
LC0786710	hCoV-19/USA/WA-CDC-LC0786710/2022	EPI_ISL_14182749
LC0785962	hCoV-19/USA/IL-CDC-LC0785962/2022	EPI_ISL_14182769
LC0788549	hCoV-19/USA/NJ-CDC-LC0788549/2022	EPI_ISL_14182771
LC0788547	hCoV-19/USA/NJ-CDC-LC0788547/2022	EPI_ISL_14182776
LC0786707	hCoV-19/USA/HI-CDC-LC0786707/2022	EPI_ISL_14182752
LC0786544	hCoV-19/USA/WA-CDC-LC0786544/2022	EPI_ISL_14182757
LC0788366	hCoV-19/USA/NY-CDC-LC0788366/2022	EPI_ISL_14182778
LC0788740	hCoV-19/USA/NY-CDC-LC0788740/2022	EPI_ISL_14182786
LC0786567	hCoV-19/USA/OR-CDC-LC0786567/2022	EPI_ISL_14182759
LC0786548	hCoV-19/USA/OR-CDC-LC0786548/2022	EPI_ISL_14182763
LC0788747	hCoV-19/USA/NY-CDC-LC0788747/2022	EPI_ISL_14182784
LC0786557	hCoV-19/USA/OR-CDC-LC0786557/2022	EPI_ISL_14182760
LC0786583	hCoV-19/USA/WA-CDC-LC0786583/2022	EPI_ISL_14182765
LC0786572	hCoV-19/USA/WA-CDC-LC0786572/2022	EPI_ISL_14182764
LC0786292	hCoV-19/USA/WA-CDC-LC0786292/2022	EPI_ISL_14182766
LC0788581	hCoV-19/USA/RI-CDC-LC0788581/2022	EPI_ISL_14182767
LC0789006	hCoV-19/USA/RI-CDC-LC0789006/2022	EPI_ISL_14182792
LC0788931	hCoV-19/USA/MA-CDC-LC0788931/2022	EPI_ISL_14182793
LC0786315	hCoV-19/USA/WA-CDC-LC0786315/2022	EPI_ISL_14182768
LC0789005	hCoV-19/USA/NJ-CDC-LC0789005/2022	EPI_ISL_14182770
LC0788545	hCoV-19/USA/NJ-CDC-LC0788545/2022	EPI_ISL_14182774
LC0788633	hCoV-19/USA/NY-CDC-LC0788633/2022	EPI_ISL_14182794
LC0788579	hCoV-19/USA/NJ-CDC-LC0788579/2022	EPI_ISL_14182773
LC0788627	hCoV-19/USA/NY-CDC-LC0788627/2022	EPI_ISL_14182779
LC0788629	hCoV-19/USA/NY-CDC-LC0788629/2022	EPI_ISL_14182781
LC0788356	hCoV-19/USA/NY-CDC-LC0788356/2022	EPI_ISL_14182799
LC0788507	hCoV-19/USA/NJ-CDC-LC0788507/2022	EPI_ISL_14182777
LC0788628	hCoV-19/USA/NJ-CDC-LC0788628/2022	EPI_ISL_14182797
LC0788353	hCoV-19/USA/NY-CDC-LC0788353/2022	EPI_ISL_14182798
LC0788750	hCoV-19/USA/NY-CDC-LC0788750/2022	EPI_ISL_14182782
LC0788744	hCoV-19/USA/NY-CDC-LC0788744/2022	EPI_ISL_14182783
LC0788576	hCoV-19/USA/NY-CDC-LC0788576/2022	EPI_ISL_14182785
LC0788827	hCoV-19/USA/RI-CDC-LC0788827/2022	EPI_ISL_14182789
LC0789007	hCoV-19/USA/RI-CDC-LC0789007/2022	EPI_ISL_14182801
LC0788358	hCoV-19/USA/NJ-CDC-LC0788358/2022	EPI_ISL_14182787
LC0788933	hCoV-19/USA/MA-CDC-LC0788933/2022	EPI_ISL_14182791
LC0788739	hCoV-19/USA/NY-CDC-LC0788739/2022	EPI_ISL_14182804
LC0789008	hCoV-19/USA/RI-CDC-LC0789008/2022	EPI_ISL_14182788
LC0788826	hCoV-19/USA/RI-CDC-LC0788826/2022	EPI_ISL_14182790
LC0788631	hCoV-19/USA/NJ-CDC-LC0788631/2022	EPI_ISL_14182795
LC0788630	hCoV-19/USA/NJ-CDC-LC0788630/2022	EPI_ISL_14182796
LC0785995	hCoV-19/USA/WA-CDC-LC0785995/2022	EPI_ISL_14182809
LC0786016	hCoV-19/USA/CA-CDC-LC0786016/2022	EPI_ISL_14182814
LC0788355	hCoV-19/USA/PA-CDC-LC0788355/2022	EPI_ISL_14182800
LC0786031	hCoV-19/USA/WA-CDC-LC0786031/2022	EPI_ISL_14182813
LC0785957	hCoV-19/USA/IL-CDC-LC0785957/2022	EPI_ISL_14182820
LC0788488	hCoV-19/USA/NY-CDC-LC0788488/2022	EPI_ISL_14182828
LC0788738	hCoV-19/USA/NY-CDC-LC0788738/2022	EPI_ISL_14182802
LC0786212	hCoV-19/USA/IL-CDC-LC0786212/2022	EPI_ISL_14182812
LC0788748	hCoV-19/USA/NY-CDC-LC0788748/2022	EPI_ISL_14182803
LC0786004	hCoV-19/USA/WA-CDC-LC0786004/2022	EPI_ISL_14182807
LC0785998	hCoV-19/USA/WA-CDC-LC0785998/2022	EPI_ISL_14182821
LC0788741	hCoV-19/USA/NY-CDC-LC0788741/2022	EPI_ISL_14182826
LC0786030	hCoV-19/USA/WA-CDC-LC0786030/2022	EPI_ISL_14182816
LC0786000	hCoV-19/USA/WA-CDC-LC0786000/2022	EPI_ISL_14182817
LC0786217	hCoV-19/USA/IL-CDC-LC0786217/2022	EPI_ISL_14182806
LC0788482	hCoV-19/USA/NY-CDC-LC0788482/2022	EPI_ISL_14182830
LC0788486	hCoV-19/USA/NY-CDC-LC0788486/2022	EPI_ISL_14182831
LC0787302	hCoV-19/USA/NJ-CDC-LC0787302/2022	EPI_ISL_14182848
LC0786014	hCoV-19/USA/WA-CDC-LC0786014/2022	EPI_ISL_14182808
LC0788490	hCoV-19/USA/NY-CDC-LC0788490/2022	EPI_ISL_14182829
LC0787740	hCoV-19/USA/RI-CDC-LC0787740/2022	EPI_ISL_14182836
LC0786006	hCoV-19/USA/WA-CDC-LC0786006/2022	EPI_ISL_14182811
LC0785997	hCoV-19/USA/WA-CDC-LC0785997/2022	EPI_ISL_14182815
LC0788745	hCoV-19/USA/NY-CDC-LC0788745/2022	EPI_ISL_14182827
LC0786092	hCoV-19/USA/KY-CDC-LC0786092/2022	EPI_ISL_14182818
LC0785960	hCoV-19/USA/IL-CDC-LC0785960/2022	EPI_ISL_14182819
LC0788487	hCoV-19/USA/NY-CDC-LC0788487/2022	EPI_ISL_14182834
LC0788616	hCoV-19/USA/NY-CDC-LC0788616/2022	EPI_ISL_14182837
LC0788743	hCoV-19/USA/NY-CDC-LC0788743/2022	EPI_ISL_14182825
LC0786317	hCoV-19/USA/WA-CDC-LC0786317/2022	EPI_ISL_14182838
LC0785961	hCoV-19/USA/IL-CDC-LC0785961/2022	EPI_ISL_14182841
LC0788484	hCoV-19/USA/NY-CDC-LC0788484/2022	EPI_ISL_14182832
LC0787732	hCoV-19/USA/RI-CDC-LC0787732/2022	EPI_ISL_14182843
LC0787295	hCoV-19/USA/NJ-CDC-LC0787295/2022	EPI_ISL_14182846
LC0787299	hCoV-19/USA/NJ-CDC-LC0787299/2022	EPI_ISL_14182849
LC0788485	hCoV-19/USA/NY-CDC-LC0788485/2022	EPI_ISL_14182833
LC0788481	hCoV-19/USA/NY-CDC-LC0788481/2022	EPI_ISL_14182835
LC0787041	hCoV-19/USA/NY-CDC-LC0787041/2022	EPI_ISL_14182851
LC0786427	hCoV-19/USA/NJ-CDC-LC0786427/2022	EPI_ISL_14182839
LC0786852	hCoV-19/USA/NJ-CDC-LC0786852/2022	EPI_ISL_14182844
LC0786898	hCoV-19/USA/PA-CDC-LC0786898/2022	EPI_ISL_14182856
LC0786739	hCoV-19/USA/NY-CDC-LC0786739/2022	EPI_ISL_14182867
LC0786405	hCoV-19/USA/IN-CDC-LC0786405/2022	EPI_ISL_14182840
LC0788364	hCoV-19/USA/NY-CDC-LC0788364/2022	EPI_ISL_14182842
LC0786846	hCoV-19/USA/NH-CDC-LC0786846/2022	EPI_ISL_14182845
LC0787297	hCoV-19/USA/NJ-CDC-LC0787297/2022	EPI_ISL_14182847
LC0787038	hCoV-19/USA/NY-CDC-LC0787038/2022	EPI_ISL_14182850
LC0786851	hCoV-19/USA/NJ-CDC-LC0786851/2022	EPI_ISL_14182859
LC0786853	hCoV-19/USA/NJ-CDC-LC0786853/2022	EPI_ISL_14182852
LC0787424	hCoV-19/USA/NJ-CDC-LC0787424/2022	EPI_ISL_14182863
LC0786860	hCoV-19/USA/NJ-CDC-LC0786860/2022	EPI_ISL_14182870
LC0786902	hCoV-19/USA/NJ-CDC-LC0786902/2022	EPI_ISL_14182871
LC0786850	hCoV-19/USA/NJ-CDC-LC0786850/2022	EPI_ISL_14182853
LC0786861	hCoV-19/USA/NJ-CDC-LC0786861/2022	EPI_ISL_14182860
LC0787180	hCoV-19/USA/NY-CDC-LC0787180/2022	EPI_ISL_14182864
LC0786741	hCoV-19/USA/NY-CDC-LC0786741/2022	EPI_ISL_14182865
LC0786848	hCoV-19/USA/NY-CDC-LC0786848/2022	EPI_ISL_14182854
LC0787421	hCoV-19/USA/NJ-CDC-LC0787421/2022	EPI_ISL_14182862
LC0786738	hCoV-19/USA/CT-CDC-LC0786738/2022	EPI_ISL_14182875
LC0787440	hCoV-19/USA/PA-CDC-LC0787440/2022	EPI_ISL_14182855
LC0466914	hCoV-19/USA/MA-CDC-LC0466914/2022	EPI_ISL_9042488
LC0344251	hCoV-19/USA/NJ-CDC-LC0344251/2021	EPI_ISL_6091085
LC0786755	hCoV-19/USA/NJ-CDC-LC0786755/2022	EPI_ISL_14182857
LC0344249	hCoV-19/USA/NJ-CDC-LC0344249/2021	EPI_ISL_6091084
LC0786903	hCoV-19/USA/NJ-CDC-LC0786903/2022	EPI_ISL_14182858
LC0344232	hCoV-19/USA/PA-CDC-LC0344232/2021	EPI_ISL_6091082
LC0786900	hCoV-19/USA/NJ-CDC-LC0786900/2022	EPI_ISL_14182861
LC0787409	hCoV-19/USA/IL-CDC-LC0787409/2022	EPI_ISL_14182883
LC0786747	hCoV-19/USA/NY-CDC-LC0786747/2022	EPI_ISL_14182889
LC0787107	hCoV-19/USA/NJ-CDC-LC0787107/2022	EPI_ISL_14182866
LC0786905	hCoV-19/USA/NJ-CDC-LC0786905/2022	EPI_ISL_14182872
LC0786901	hCoV-19/USA/NY-CDC-LC0786901/2022	EPI_ISL_14182874
LC0786906	hCoV-19/USA/NJ-CDC-LC0786906/2022	EPI_ISL_14182869
LC0786828	hCoV-19/USA/NY-CDC-LC0786828/2022	EPI_ISL_14182878
LC0787441	hCoV-19/USA/PA-CDC-LC0787441/2022	EPI_ISL_14182873
LC0787354	hCoV-19/USA/NJ-CDC-LC0787354/2022	EPI_ISL_14182880
LC0787413	hCoV-19/USA/MA-CDC-LC0787413/2022	EPI_ISL_14182882
LC0787108	hCoV-19/USA/CT-CDC-LC0787108/2022	EPI_ISL_14182901
LC0786748	hCoV-19/USA/CT-CDC-LC0786748/2022	EPI_ISL_14182876
LC0786863	hCoV-19/USA/NJ-CDC-LC0786863/2022	EPI_ISL_14182893
LC0787182	hCoV-19/USA/NJ-CDC-LC0787182/2022	EPI_ISL_14182897
LC0786740	hCoV-19/USA/NY-CDC-LC0786740/2022	EPI_ISL_14182877
LC0787425	hCoV-19/USA/NY-CDC-LC0787425/2022	EPI_ISL_14182900
LC0787437	hCoV-19/USA/CT-CDC-LC0787437/2022	EPI_ISL_14182905
LC0787438	hCoV-19/USA/CT-CDC-LC0787438/2022	EPI_ISL_14182907
LC0786827	hCoV-19/USA/NY-CDC-LC0786827/2022	EPI_ISL_14182879
LC0787412	hCoV-19/USA/PA-CDC-LC0787412/2022	EPI_ISL_14182886
LC0787026	hCoV-19/USA/NY-CDC-LC0787026/2022	EPI_ISL_14182887
LC0786752	hCoV-19/USA/NY-CDC-LC0786752/2022	EPI_ISL_14182888
LC0787408	hCoV-19/USA/KY-CDC-LC0787408/2022	EPI_ISL_14182881
LC0787411	hCoV-19/USA/PA-CDC-LC0787411/2022	EPI_ISL_14182885
LC0786757	hCoV-19/USA/CT-CDC-LC0786757/2022	EPI_ISL_14182903
LC0788203	hCoV-19/USA/NJ-CDC-LC0788203/2022	EPI_ISL_14182913
LC0786913	hCoV-19/USA/NY-CDC-LC0786913/2022	EPI_ISL_14182884
LC0787031	hCoV-19/USA/NY-CDC-LC0787031/2022	EPI_ISL_14182890
LC0787040	hCoV-19/USA/NY-CDC-LC0787040/2022	EPI_ISL_14182895
LC0787183	hCoV-19/USA/NJ-CDC-LC0787183/2022	EPI_ISL_14182898
LC0787970	hCoV-19/USA/NH-CDC-LC0787970/2022	EPI_ISL_14182891
LC0787436	hCoV-19/USA/NY-CDC-LC0787436/2022	EPI_ISL_14182896
LC0787407	hCoV-19/USA/PA-CDC-LC0787407/2022	EPI_ISL_14182892
LC0787025	hCoV-19/USA/NY-CDC-LC0787025/2022	EPI_ISL_14182894
LC0786745	hCoV-19/USA/NJ-CDC-LC0786745/2022	EPI_ISL_14182910
LC0787179	hCoV-19/USA/NY-CDC-LC0787179/2022	EPI_ISL_14182899
LC0786742	hCoV-19/USA/NY-CDC-LC0786742/2022	EPI_ISL_14182902
LC0786440	hCoV-19/USA/WA-CDC-LC0786440/2022	EPI_ISL_14182916
LC0786531	hCoV-19/USA/WA-CDC-LC0786531/2022	EPI_ISL_14182932
LC0787420	hCoV-19/USA/CT-CDC-LC0787420/2022	EPI_ISL_14182904
LC0787442	hCoV-19/USA/NJ-CDC-LC0787442/2022	EPI_ISL_14182909
LC0786439	hCoV-19/USA/WA-CDC-LC0786439/2022	EPI_ISL_14182923
LC0786459	hCoV-19/USA/OR-CDC-LC0786459/2022	EPI_ISL_14182933
LC0787181	hCoV-19/USA/RI-CDC-LC0787181/2022	EPI_ISL_14182906
LC0786862	hCoV-19/USA/NY-CDC-LC0786862/2022	EPI_ISL_14182911
LC0786451	hCoV-19/USA/WA-CDC-LC0786451/2022	EPI_ISL_14182917
LC0787419	hCoV-19/USA/CT-CDC-LC0787419/2022	EPI_ISL_14182908
LC0788231	hCoV-19/USA/NY-CDC-LC0788231/2022	EPI_ISL_14182915
LC0786433	hCoV-19/USA/WA-CDC-LC0786433/2022	EPI_ISL_14182922
LC0786533	hCoV-19/USA/WA-CDC-LC0786533/2022	EPI_ISL_14182928
LC0788205	hCoV-19/USA/NJ-CDC-LC0788205/2022	EPI_ISL_14182914
LC0786594	hCoV-19/USA/WA-CDC-LC0786594/2022	EPI_ISL_14182924
LC0786396	hCoV-19/USA/WA-CDC-LC0786396/2022	EPI_ISL_14182935
LC0786448	hCoV-19/USA/WA-CDC-LC0786448/2022	EPI_ISL_14182919
LC0786335	hCoV-19/USA/WA-CDC-LC0786335/2022	EPI_ISL_14182930
LC0787092	hCoV-19/USA/NJ-CDC-LC0787092/2022	EPI_ISL_14182942
LC0786596	hCoV-19/USA/WA-CDC-LC0786596/2022	EPI_ISL_14182950
LC0786546	hCoV-19/USA/WA-CDC-LC0786546/2022	EPI_ISL_14182925
LC0786566	hCoV-19/USA/WA-CDC-LC0786566/2022	EPI_ISL_14182929
LC0788123	hCoV-19/USA/PA-CDC-LC0788123/2022	EPI_ISL_14182937
LC0786581	hCoV-19/USA/WA-CDC-LC0786581/2022	EPI_ISL_14182926
LC0786569	hCoV-19/USA/WA-CDC-LC0786569/2022	EPI_ISL_14182938
LC0787099	hCoV-19/USA/NY-CDC-LC0787099/2022	EPI_ISL_14182949
LC0788114	hCoV-19/USA/NJ-CDC-LC0788114/2022	EPI_ISL_14182952
LC0786333	hCoV-19/USA/WA-CDC-LC0786333/2022	EPI_ISL_14182927
LC0786330	hCoV-19/USA/WA-CDC-LC0786330/2022	EPI_ISL_14182931
LC0788100	hCoV-19/USA/NY-CDC-LC0788100/2022	EPI_ISL_14182939
LC0786326	hCoV-19/USA/OR-CDC-LC0786326/2022	EPI_ISL_14182934
LC0787383	hCoV-19/USA/NY-CDC-LC0787383/2022	EPI_ISL_14182944
LC0787539	hCoV-19/USA/NY-CDC-LC0787539/2022	EPI_ISL_14182959
LC0789403	hCoV-19/USA/NJ-CDC-LC0789403/2022	EPI_ISL_14182961
LC0786377	hCoV-19/USA/WA-CDC-LC0786377/2022	EPI_ISL_14182936
LC0787541	hCoV-19/USA/NY-CDC-LC0787541/2022	EPI_ISL_14182940
LC0787386	hCoV-19/USA/NJ-CDC-LC0787386/2022	EPI_ISL_14182943
LC0787829	hCoV-19/USA/NY-CDC-LC0787829/2022	EPI_ISL_14182957
LC0787352	hCoV-19/USA/NJ-CDC-LC0787352/2022	EPI_ISL_14182941
LC0787083	hCoV-19/USA/NY-CDC-LC0787083/2022	EPI_ISL_14182945
LC0788101	hCoV-19/USA/NY-CDC-LC0788101/2022	EPI_ISL_14182953
LC0787945	hCoV-19/USA/NJ-CDC-LC0787945/2022	EPI_ISL_14182958
LC0787277	hCoV-19/USA/NJ-CDC-LC0787277/2022	EPI_ISL_14182946
LC0786343	hCoV-19/USA/OR-CDC-LC0786343/2022	EPI_ISL_14182962
LC0786400	hCoV-19/USA/WA-CDC-LC0786400/2022	EPI_ISL_14182963
LC0786642	hCoV-19/USA/MT-CDC-LC0786642/2022	EPI_ISL_14182977
LC0787347	hCoV-19/USA/NJ-CDC-LC0787347/2022	EPI_ISL_14182947
LC0787375	hCoV-19/USA/NJ-CDC-LC0787375/2022	EPI_ISL_14182964
LC0786501	hCoV-19/USA/WA-CDC-LC0786501/2022	EPI_ISL_14182965
LC0787276	hCoV-19/USA/NJ-CDC-LC0787276/2022	EPI_ISL_14182948
LC0787379	hCoV-19/USA/NJ-CDC-LC0787379/2022	EPI_ISL_14182951
LC0787540	hCoV-19/USA/NJ-CDC-LC0787540/2022	EPI_ISL_14182954
LC0787828	hCoV-19/USA/RI-CDC-LC0787828/2022	EPI_ISL_14182955
LC0787542	hCoV-19/USA/NY-CDC-LC0787542/2022	EPI_ISL_14182960
LC0786632	hCoV-19/USA/WA-CDC-LC0786632/2022	EPI_ISL_14182973
LC0786592	hCoV-19/USA/AK-CDC-LC0786592/2022	EPI_ISL_14182982
LC0788019	hCoV-19/USA/RI-CDC-LC0788019/2022	EPI_ISL_14182956
LC0786675	hCoV-19/USA/OR-CDC-LC0786675/2022	EPI_ISL_14182972
LC0786552	hCoV-19/USA/WA-CDC-LC0786552/2022	EPI_ISL_14182976
LC0786023	hCoV-19/USA/WA-CDC-LC0786023/2022	EPI_ISL_14182966
LC0786497	hCoV-19/USA/WA-CDC-LC0786497/2022	EPI_ISL_14182970
LC0788227	hCoV-19/USA/NJ-CDC-LC0788227/2022	EPI_ISL_14182983
LC0786372	hCoV-19/USA/WA-CDC-LC0786372/2022	EPI_ISL_14182992
LC0786542	hCoV-19/USA/WA-CDC-LC0786542/2022	EPI_ISL_14182967
LC0786622	hCoV-19/USA/WA-CDC-LC0786622/2022	EPI_ISL_14182991
LC0786676	hCoV-19/USA/WA-CDC-LC0786676/2022	EPI_ISL_14182968
LC0786661	hCoV-19/USA/WA-CDC-LC0786661/2022	EPI_ISL_14182971
LC0466411	hCoV-19/USA/CT-CDC-LC0466411/2022	EPI_ISL_9042340
LC0786663	hCoV-19/USA/WA-CDC-LC0786663/2022	EPI_ISL_14182969
LC0786499	hCoV-19/USA/WA-CDC-LC0786499/2022	EPI_ISL_14182974
LC0786709	hCoV-19/USA/ID-CDC-LC0786709/2022	EPI_ISL_14182984
LC0344239	hCoV-19/USA/NJ-CDC-LC0344239/2021	EPI_ISL_6091072
LC0786521	hCoV-19/USA/WA-CDC-LC0786521/2022	EPI_ISL_14182978
LC0786495	hCoV-19/USA/WA-CDC-LC0786495/2022	EPI_ISL_14182979
LC0787830	hCoV-19/USA/NJ-CDC-LC0787830/2022	EPI_ISL_14182987
LC0466915	hCoV-19/USA/MA-CDC-LC0466915/2022	EPI_ISL_9042334
LC0786586	hCoV-19/USA/TX-CDC-LC0786586/2022	EPI_ISL_14182980
LC0786443	hCoV-19/USA/WA-CDC-LC0786443/2022	EPI_ISL_14182995
LC0786564	hCoV-19/USA/AK-CDC-LC0786564/2022	EPI_ISL_14182981
LC0786650	hCoV-19/USA/WA-CDC-LC0786650/2022	EPI_ISL_14182989
LC0786630	hCoV-19/USA/WA-CDC-LC0786630/2022	EPI_ISL_14182986
LC0787946	hCoV-19/USA/PA-CDC-LC0787946/2022	EPI_ISL_14182998
LC0786387	hCoV-19/USA/WA-CDC-LC0786387/2022	EPI_ISL_14182990
LC0786449	hCoV-19/USA/WA-CDC-LC0786449/2022	EPI_ISL_14182997
LC0786466	hCoV-19/USA/OR-CDC-LC0786466/2022	EPI_ISL_14183004
LC0786477	hCoV-19/USA/WA-CDC-LC0786477/2022	EPI_ISL_14182993
LC0786488	hCoV-19/USA/WA-CDC-LC0786488/2022	EPI_ISL_14183010
LC0786456	hCoV-19/USA/WA-CDC-LC0786456/2022	EPI_ISL_14182994
LC0786540	hCoV-19/USA/WA-CDC-LC0786540/2022	EPI_ISL_14182999
LC0786320	hCoV-19/USA/ID-CDC-LC0786320/2022	EPI_ISL_14183015
LC0787381	hCoV-19/USA/MD-CDC-LC0787381/2022	EPI_ISL_14183020
LC0786345	hCoV-19/USA/WA-CDC-LC0786345/2022	EPI_ISL_14182996
LC0786393	hCoV-19/USA/WA-CDC-LC0786393/2022	EPI_ISL_14183009
LC0788585	hCoV-19/USA/NJ-CDC-LC0788585/2022	EPI_ISL_14183016
LC0786641	hCoV-19/USA/ID-CDC-LC0786641/2022	EPI_ISL_14183000
LC0787823	hCoV-19/USA/NJ-CDC-LC0787823/2022	EPI_ISL_14183005
LC0786366	hCoV-19/USA/WA-CDC-LC0786366/2022	EPI_ISL_14183008
LC0786532	hCoV-19/USA/WA-CDC-LC0786532/2022	EPI_ISL_14183001
LC0788584	hCoV-19/USA/NJ-CDC-LC0788584/2022	EPI_ISL_14183017
LC0787388	hCoV-19/USA/CT-CDC-LC0787388/2022	EPI_ISL_14183022
LC0786762	hCoV-19/USA/CT-CDC-LC0786762/2022	EPI_ISL_14183028
LC0786593	hCoV-19/USA/WA-CDC-LC0786593/2022	EPI_ISL_14183002
LC0787825	hCoV-19/USA/NJ-CDC-LC0787825/2022	EPI_ISL_14183006
LC0786759	hCoV-19/USA/NJ-CDC-LC0786759/2022	EPI_ISL_14183019
LC0786589	hCoV-19/USA/WA-CDC-LC0786589/2022	EPI_ISL_14183003
LC0787018	hCoV-19/USA/RI-CDC-LC0787018/2022	EPI_ISL_14183013
LC0787081	hCoV-19/USA/NH-CDC-LC0787081/2022	EPI_ISL_14183014
LC0788099	hCoV-19/USA/PA-CDC-LC0788099/2022	EPI_ISL_14183007
LC0786895	hCoV-19/USA/CT-CDC-LC0786895/2022	EPI_ISL_14183024
LC0788580	hCoV-19/USA/PA-CDC-LC0788580/2022	EPI_ISL_14183026
LC0787384	hCoV-19/USA/CT-CDC-LC0787384/2022	EPI_ISL_14183037
LC0786670	hCoV-19/USA/OR-CDC-LC0786670/2022	EPI_ISL_14183011
LC0786575	hCoV-19/USA/WA-CDC-LC0786575/2022	EPI_ISL_14183012
LC0788617	hCoV-19/USA/NJ-CDC-LC0788617/2022	EPI_ISL_14183029
LC0787315	hCoV-19/USA/CT-CDC-LC0787315/2022	EPI_ISL_14183018
LC0788620	hCoV-19/USA/NY-CDC-LC0788620/2022	EPI_ISL_14183031
LC0787089	hCoV-19/USA/NJ-CDC-LC0787089/2022	EPI_ISL_14183038
LC0788800	hCoV-19/USA/NY-CDC-LC0788800/2022	EPI_ISL_14183062
LC0787273	hCoV-19/USA/CT-CDC-LC0787273/2022	EPI_ISL_14183021
LC0787346	hCoV-19/USA/CT-CDC-LC0787346/2022	EPI_ISL_14183034
LC0786893	hCoV-19/USA/CT-CDC-LC0786893/2022	EPI_ISL_14183023
LC0788626	hCoV-19/USA/NY-CDC-LC0788626/2022	EPI_ISL_14183030
LC0787385	hCoV-19/USA/CT-CDC-LC0787385/2022	EPI_ISL_14183036
LC0786892	hCoV-19/USA/CT-CDC-LC0786892/2022	EPI_ISL_14183025
LC0789011	hCoV-19/USA/NJ-CDC-LC0789011/2022	EPI_ISL_14183033
LC0786891	hCoV-19/USA/CT-CDC-LC0786891/2022	EPI_ISL_14183027
LC0788619	hCoV-19/USA/NY-CDC-LC0788619/2022	EPI_ISL_14183032
LC0787357	hCoV-19/USA/CT-CDC-LC0787357/2022	EPI_ISL_14183035
LC0789394	hCoV-19/USA/FL-CDC-LC0789394/2022	EPI_ISL_14183042
LC0788967	hCoV-19/USA/NY-CDC-LC0788967/2022	EPI_ISL_14183039
LC0788801	hCoV-19/USA/NY-CDC-LC0788801/2022	EPI_ISL_14183054
LC0787265	hCoV-19/USA/NH-CDC-LC0787265/2022	EPI_ISL_14183063
LC0788968	hCoV-19/USA/NY-CDC-LC0788968/2022	EPI_ISL_14183040
LC0786761	hCoV-19/USA/NY-CDC-LC0786761/2022	EPI_ISL_14183048
LC0789397	hCoV-19/USA/NY-CDC-LC0789397/2022	EPI_ISL_14183041
LC0789396	hCoV-19/USA/PA-CDC-LC0789396/2022	EPI_ISL_14183043
LC0789404	hCoV-19/USA/MA-CDC-LC0789404/2022	EPI_ISL_14183044
LC0788936	hCoV-19/USA/NY-CDC-LC0788936/2022	EPI_ISL_14183051
LC0788849	hCoV-19/USA/NY-CDC-LC0788849/2022	EPI_ISL_14183056
LC0788971	hCoV-19/USA/NY-CDC-LC0788971/2022	EPI_ISL_14183061
LC0789198	hCoV-19/USA/FL-CDC-LC0789198/2022	EPI_ISL_14183045
LC0786770	hCoV-19/USA/NY-CDC-LC0786770/2022	EPI_ISL_14183047
LC0788848	hCoV-19/USA/NY-CDC-LC0788848/2022	EPI_ISL_14183057
LC0787274	hCoV-19/USA/NJ-CDC-LC0787274/2022	EPI_ISL_14183064
LC0787024	hCoV-19/USA/CT-CDC-LC0787024/2022	EPI_ISL_14183049
LC0788802	hCoV-19/USA/NY-CDC-LC0788802/2022	EPI_ISL_14183055
LC0786831	hCoV-19/USA/NY-CDC-LC0786831/2022	EPI_ISL_14183066
LC0786834	hCoV-19/USA/NY-CDC-LC0786834/2022	EPI_ISL_14183076
LC0788969	hCoV-19/USA/NY-CDC-LC0788969/2022	EPI_ISL_14183050
LC0788970	hCoV-19/USA/NY-CDC-LC0788970/2022	EPI_ISL_14183060
LC0787029	hCoV-19/USA/PA-CDC-LC0787029/2022	EPI_ISL_14183080
LC0787369	hCoV-19/USA/NY-CDC-LC0787369/2022	EPI_ISL_14183082
LC0788798	hCoV-19/USA/NY-CDC-LC0788798/2022	EPI_ISL_14183052
LC0786832	hCoV-19/USA/NY-CDC-LC0786832/2022	EPI_ISL_14183067
LC0788850	hCoV-19/USA/NY-CDC-LC0788850/2022	EPI_ISL_14183058
LC0787078	hCoV-19/USA/NY-CDC-LC0787078/2022	EPI_ISL_14183065
LC0787073	hCoV-19/USA/NJ-CDC-LC0787073/2022	EPI_ISL_14183073
LC0787367	hCoV-19/USA/PA-CDC-LC0787367/2022	EPI_ISL_14183081
LC0786833	hCoV-19/USA/NY-CDC-LC0786833/2022	EPI_ISL_14183068
LC0786765	hCoV-19/USA/NJ-CDC-LC0786765/2022	EPI_ISL_14183074
LC0786768	hCoV-19/USA/NJ-CDC-LC0786768/2022	EPI_ISL_14183087
LC0787094	hCoV-19/USA/PA-CDC-LC0787094/2022	EPI_ISL_14183069
LC0787270	hCoV-19/USA/RI-CDC-LC0787270/2022	EPI_ISL_14183085
LC0786837	hCoV-19/USA/NY-CDC-LC0786837/2022	EPI_ISL_14183089
LC0787378	hCoV-19/USA/MD-CDC-LC0787378/2022	EPI_ISL_14183100
LC0787400	hCoV-19/USA/PA-CDC-LC0787400/2022	EPI_ISL_14183071
LC0787349	hCoV-19/USA/NJ-CDC-LC0787349/2022	EPI_ISL_14183090
LC0787069	hCoV-19/USA/CT-CDC-LC0787069/2022	EPI_ISL_14183091
LC0787345	hCoV-19/USA/NJ-CDC-LC0787345/2022	EPI_ISL_14183099
LC0787030	hCoV-19/USA/NJ-CDC-LC0787030/2022	EPI_ISL_14183072
LC0787090	hCoV-19/USA/NJ-CDC-LC0787090/2022	EPI_ISL_14183077
LC0787275	hCoV-19/USA/NY-CDC-LC0787275/2022	EPI_ISL_14183083
LC0787022	hCoV-19/USA/NJ-CDC-LC0787022/2022	EPI_ISL_14183075
LC0344178	hCoV-19/USA/NJ-CDC-LC0344178/2021	EPI_ISL_6091057
LC0786766	hCoV-19/USA/NJ-CDC-LC0786766/2022	EPI_ISL_14183078
LC0787082	hCoV-19/USA/NJ-CDC-LC0787082/2022	EPI_ISL_14183095
LC0786769	hCoV-19/USA/NJ-CDC-LC0786769/2022	EPI_ISL_14183096
LC0787088	hCoV-19/USA/CT-CDC-LC0787088/2022	EPI_ISL_14183088
LC0787389	hCoV-19/USA/CT-CDC-LC0787389/2022	EPI_ISL_14183092
LC0787353	hCoV-19/USA/NJ-CDC-LC0787353/2022	EPI_ISL_14183110
LC0786282	hCoV-19/USA/WA-CDC-LC0786282/2022	EPI_ISL_14183112
LC0787070	hCoV-19/USA/NJ-CDC-LC0787070/2022	EPI_ISL_14183093
LC0787351	hCoV-19/USA/NJ-CDC-LC0787351/2022	EPI_ISL_14183094
LC0787371	hCoV-19/USA/NY-CDC-LC0787371/2022	EPI_ISL_14183113
LC0787079	hCoV-19/USA/NJ-CDC-LC0787079/2022	EPI_ISL_14183101
LC0786027	hCoV-19/USA/WA-CDC-LC0786027/2022	EPI_ISL_14183106
LC0789395	hCoV-19/USA/PA-CDC-LC0789395/2022	EPI_ISL_14183114
LC0788115	hCoV-19/USA/NJ-CDC-LC0788115/2022	EPI_ISL_14183128
LC0787376	hCoV-19/USA/DE-CDC-LC0787376/2022	EPI_ISL_14183102
LC0788108	hCoV-19/USA/NJ-CDC-LC0788108/2022	EPI_ISL_14183120
LC0788228	hCoV-19/USA/NY-CDC-LC0788228/2022	EPI_ISL_14183125
LC0787355	hCoV-19/USA/NJ-CDC-LC0787355/2022	EPI_ISL_14183103
LC0787356	hCoV-19/USA/NJ-CDC-LC0787356/2022	EPI_ISL_14183108
LC0787536	hCoV-19/USA/NJ-CDC-LC0787536/2022	EPI_ISL_14183123
LC0788116	hCoV-19/USA/NJ-CDC-LC0788116/2022	EPI_ISL_14183127
LC0787267	hCoV-19/USA/NJ-CDC-LC0787267/2022	EPI_ISL_14183104
LC0787096	hCoV-19/USA/NJ-CDC-LC0787096/2022	EPI_ISL_14183105
LC0787076	hCoV-19/USA/NJ-CDC-LC0787076/2022	EPI_ISL_14183107
LC0787377	hCoV-19/USA/DE-CDC-LC0787377/2022	EPI_ISL_14183111
LC0787670	hCoV-19/USA/CT-CDC-LC0787670/2022	EPI_ISL_14183118
LC0787387	hCoV-19/USA/NJ-CDC-LC0787387/2022	EPI_ISL_14183109
LC0788229	hCoV-19/USA/NJ-CDC-LC0788229/2022	EPI_ISL_14183124
LC0787667	hCoV-19/USA/NJ-CDC-LC0787667/2022	EPI_ISL_14183129
LC0788106	hCoV-19/USA/NY-CDC-LC0788106/2022	EPI_ISL_14183115
LC0788121	hCoV-19/USA/NJ-CDC-LC0788121/2022	EPI_ISL_14183126
LC0788131	hCoV-19/USA/NY-CDC-LC0788131/2022	EPI_ISL_14183137
LC0788027	hCoV-19/USA/NY-CDC-LC0788027/2022	EPI_ISL_14183143
LC0788103	hCoV-19/USA/NY-CDC-LC0788103/2022	EPI_ISL_14183117
LC0787947	hCoV-19/USA/NJ-CDC-LC0787947/2022	EPI_ISL_14183119
LC0787842	hCoV-19/USA/NJ-CDC-LC0787842/2022	EPI_ISL_14183121
LC0788217	hCoV-19/USA/KY-CDC-LC0788217/2022	EPI_ISL_14183136
LC0788143	hCoV-19/USA/NY-CDC-LC0788143/2022	EPI_ISL_14183138
LC0787843	hCoV-19/USA/CT-CDC-LC0787843/2022	EPI_ISL_14183122
LC0787563	hCoV-19/USA/NY-CDC-LC0787563/2022	EPI_ISL_14183130
LC0788029	hCoV-19/USA/NY-CDC-LC0788029/2022	EPI_ISL_14183140
LC0787564	hCoV-19/USA/NY-CDC-LC0787564/2022	EPI_ISL_14183131
LC0788230	hCoV-19/USA/PA-CDC-LC0788230/2022	EPI_ISL_14183132
LC0788117	hCoV-19/USA/NJ-CDC-LC0788117/2022	EPI_ISL_14183147
LC0788234	hCoV-19/USA/NJ-CDC-LC0788234/2022	EPI_ISL_14183133
LC0787841	hCoV-19/USA/NJ-CDC-LC0787841/2022	EPI_ISL_14183149
LC0787537	hCoV-19/USA/NJ-CDC-LC0787537/2022	EPI_ISL_14183150
LC0787685	hCoV-19/USA/MA-CDC-LC0787685/2022	EPI_ISL_14183135
LC0787844	hCoV-19/USA/NJ-CDC-LC0787844/2022	EPI_ISL_14183152
LC0789380	hCoV-19/USA/NY-CDC-LC0789380/2022	EPI_ISL_14183163
LC0788024	hCoV-19/USA/NY-CDC-LC0788024/2022	EPI_ISL_14183141
LC0787555	hCoV-19/USA/NY-CDC-LC0787555/2022	EPI_ISL_14183145
LC0786252	hCoV-19/USA/OR-CDC-LC0786252/2022	EPI_ISL_14183155
LC0788026	hCoV-19/USA/NY-CDC-LC0788026/2022	EPI_ISL_14183142
LC0786280	hCoV-19/USA/OR-CDC-LC0786280/2022	EPI_ISL_14183151
LC0789671	hCoV-19/USA/NC-CDC-LC0789671/2022	EPI_ISL_14183160
LC0787867	hCoV-19/USA/RI-CDC-LC0787867/2022	EPI_ISL_14183174
LC0788025	hCoV-19/USA/NY-CDC-LC0788025/2022	EPI_ISL_14183144
LC0788109	hCoV-19/USA/NJ-CDC-LC0788109/2022	EPI_ISL_14183153
LC0466516	hCoV-19/USA/DE-CDC-LC0466516/2022	EPI_ISL_9042113
LC0788225	hCoV-19/USA/NJ-CDC-LC0788225/2022	EPI_ISL_14183146
LC0789659	hCoV-19/USA/NC-CDC-LC0789659/2022	EPI_ISL_14183159
LC0788147	hCoV-19/USA/NH-CDC-LC0788147/2022	EPI_ISL_14183172
LC0787948	hCoV-19/USA/NY-CDC-LC0787948/2022	EPI_ISL_14183148
LC0787846	hCoV-19/USA/NJ-CDC-LC0787846/2022	EPI_ISL_14183158
LC0786248	hCoV-19/USA/OR-CDC-LC0786248/2022	EPI_ISL_14183156
LC0788332	hCoV-19/USA/FL-CDC-LC0788332/2022	EPI_ISL_14183165
LC0787865	hCoV-19/USA/NJ-CDC-LC0787865/2022	EPI_ISL_14183179
LC0787847	hCoV-19/USA/NJ-CDC-LC0787847/2022	EPI_ISL_14183157
LC0789378	hCoV-19/USA/NY-CDC-LC0789378/2022	EPI_ISL_14183164
LC0787705	hCoV-19/USA/NJ-CDC-LC0787705/2022	EPI_ISL_14183167
LC0789256	hCoV-19/USA/NY-CDC-LC0789256/2022	EPI_ISL_14184437
LC0789032	hCoV-19/USA/FL-CDC-LC0789032/2022	EPI_ISL_14183161
LC0789036	hCoV-19/USA/FL-CDC-LC0789036/2022	EPI_ISL_14183169
LC0788145	hCoV-19/USA/NJ-CDC-LC0788145/2022	EPI_ISL_14183171
LC0788755	hCoV-19/USA/NJ-CDC-LC0788755/2022	EPI_ISL_14183183
LC0788135	hCoV-19/USA/NJ-CDC-LC0788135/2022	EPI_ISL_14183162
LC0787709	hCoV-19/USA/NM-CDC-LC0787709/2022	EPI_ISL_14183175
LC0789159	hCoV-19/USA/TN-CDC-LC0789159/2022	EPI_ISL_14183181
LC0787706	hCoV-19/USA/NJ-CDC-LC0787706/2022	EPI_ISL_14183191
LC0788148	hCoV-19/USA/PA-CDC-LC0788148/2022	EPI_ISL_14183166
LC0788130	hCoV-19/USA/PA-CDC-LC0788130/2022	EPI_ISL_14183168
LC0788150	hCoV-19/USA/NJ-CDC-LC0788150/2022	EPI_ISL_14183170
LC0788082	hCoV-19/USA/NJ-CDC-LC0788082/2022	EPI_ISL_14183178
LC0787687	hCoV-19/USA/RI-CDC-LC0787687/2022	EPI_ISL_14183173
LC0466607	hCoV-19/USA/MA-CDC-LC0466607/2022	EPI_ISL_9042086
LC0787860	hCoV-19/USA/RI-CDC-LC0787860/2022	EPI_ISL_14183176
LC0788084	hCoV-19/USA/NJ-CDC-LC0788084/2022	EPI_ISL_14183177
LC0787862	hCoV-19/USA/NJ-CDC-LC0787862/2022	EPI_ISL_14183180
LC0789160	hCoV-19/USA/FL-CDC-LC0789160/2022	EPI_ISL_14183182
LC0788017	hCoV-19/USA/MD-CDC-LC0788017/2022	EPI_ISL_14183193
LC0788275	hCoV-19/USA/RI-CDC-LC0788275/2022	EPI_ISL_14183184
LC0786150	hCoV-19/USA/CA-CDC-LC0786150/2022	EPI_ISL_14183185
LC0789188	hCoV-19/USA/FL-CDC-LC0789188/2022	EPI_ISL_14183186
LC0344166	hCoV-19/USA/NY-CDC-LC0344166/2021	EPI_ISL_6091036
LC0787139	hCoV-19/USA/VA-CDC-LC0787139/2022	EPI_ISL_14183187
LC0787863	hCoV-19/USA/CT-CDC-LC0787863/2022	EPI_ISL_14183195
LC0787833	hCoV-19/USA/NJ-CDC-LC0787833/2022	EPI_ISL_14183201
LC0786170	hCoV-19/USA/CA-CDC-LC0786170/2022	EPI_ISL_14183188
LC0787834	hCoV-19/USA/CT-CDC-LC0787834/2022	EPI_ISL_14183197
LC0347540	hCoV-19/USA/WA-CDC-LC0347540/2021	EPI_ISL_6091032
LC0788220	hCoV-19/USA/NY-CDC-LC0788220/2022	EPI_ISL_14183189
LC0347537	hCoV-19/USA/WA-CDC-LC0347537/2021	EPI_ISL_6091031
LC0788040	hCoV-19/USA/NY-CDC-LC0788040/2022	EPI_ISL_14183190
LC0787690	hCoV-19/USA/NJ-CDC-LC0787690/2022	EPI_ISL_14183192
LC0789381	hCoV-19/USA/NY-CDC-LC0789381/2022	EPI_ISL_14183202
LC0787686	hCoV-19/USA/NY-CDC-LC0787686/2022	EPI_ISL_14183194
LC0787832	hCoV-19/USA/NJ-CDC-LC0787832/2022	EPI_ISL_14183203
LC0466628	hCoV-19/USA/MA-CDC-LC0466628/2022	EPI_ISL_9042080
LC0787861	hCoV-19/USA/NJ-CDC-LC0787861/2022	EPI_ISL_14183196
LC0787839	hCoV-19/USA/WI-CDC-LC0787839/2022	EPI_ISL_14183199
LC0787836	hCoV-19/USA/NJ-CDC-LC0787836/2022	EPI_ISL_14183198
LC0788083	hCoV-19/USA/NJ-CDC-LC0788083/2022	EPI_ISL_14183212
LC0787840	hCoV-19/USA/NJ-CDC-LC0787840/2022	EPI_ISL_14183200
LC0788278	hCoV-19/USA/NY-CDC-LC0788278/2022	EPI_ISL_14183216
LC0466625	hCoV-19/USA/RI-CDC-LC0466625/2022	EPI_ISL_9042076
LC0788080	hCoV-19/USA/NY-CDC-LC0788080/2022	EPI_ISL_14183204
LC0789020	hCoV-19/USA/NY-CDC-LC0789020/2022	EPI_ISL_14183223
LC0788529	hCoV-19/USA/NY-CDC-LC0788529/2022	EPI_ISL_14183232
LC0788079	hCoV-19/USA/NJ-CDC-LC0788079/2022	EPI_ISL_14183205
LC0788022	hCoV-19/USA/NY-CDC-LC0788022/2022	EPI_ISL_14183206
LC0466936	hCoV-19/USA/MA-CDC-LC0466936/2022	EPI_ISL_9042075
LC0787562	hCoV-19/USA/NY-CDC-LC0787562/2022	EPI_ISL_14183207
LC0787688	hCoV-19/USA/NJ-CDC-LC0787688/2022	EPI_ISL_14183210
LC0466805	hCoV-19/USA/MA-CDC-LC0466805/2022	EPI_ISL_9042073
LC0788137	hCoV-19/USA/NJ-CDC-LC0788137/2022	EPI_ISL_14183208
LC0788530	hCoV-19/USA/NY-CDC-LC0788530/2022	EPI_ISL_14183225
LC0788141	hCoV-19/USA/NJ-CDC-LC0788141/2022	EPI_ISL_14183209
LC0466807	hCoV-19/USA/MA-CDC-LC0466807/2022	EPI_ISL_9042072
LC0347525	hCoV-19/USA/MT-CDC-LC0347525/2021	EPI_ISL_6091025
LC0789189	hCoV-19/USA/FL-CDC-LC0789189/2022	EPI_ISL_14183211
LC0787837	hCoV-19/USA/NJ-CDC-LC0787837/2022	EPI_ISL_14183214
LC0466616	hCoV-19/USA/NH-CDC-LC0466616/2022	EPI_ISL_9042070
LC0788151	hCoV-19/USA/NJ-CDC-LC0788151/2022	EPI_ISL_14183213
LC0787838	hCoV-19/USA/NJ-CDC-LC0787838/2022	EPI_ISL_14183215
LC0788763	hCoV-19/USA/NY-CDC-LC0788763/2022	EPI_ISL_14183233
LC0787396	hCoV-19/USA/PA-CDC-LC0787396/2022	EPI_ISL_14183242
LC0787835	hCoV-19/USA/NJ-CDC-LC0787835/2022	EPI_ISL_14183217
LC0464833	hCoV-19/USA/NC-CDC-LC0464833/2022	EPI_ISL_9042065
LC0788142	hCoV-19/USA/NJ-CDC-LC0788142/2022	EPI_ISL_14183218
LC0788761	hCoV-19/USA/NY-CDC-LC0788761/2022	EPI_ISL_14183228
LC0788527	hCoV-19/USA/NY-CDC-LC0788527/2022	EPI_ISL_14183229
LC0788273	hCoV-19/USA/NY-CDC-LC0788273/2022	EPI_ISL_14183219
LC0788937	hCoV-19/USA/PA-CDC-LC0788937/2022	EPI_ISL_14183220
LC0788762	hCoV-19/USA/NY-CDC-LC0788762/2022	EPI_ISL_14183230
LC0466618	hCoV-19/USA/NH-CDC-LC0466618/2022	EPI_ISL_9042057
LC0788272	hCoV-19/USA/CT-CDC-LC0788272/2022	EPI_ISL_14183221
LC0788833	hCoV-19/USA/NJ-CDC-LC0788833/2022	EPI_ISL_14183224
LC0787137	hCoV-19/USA/CT-CDC-LC0787137/2022	EPI_ISL_14183222
LC0788277	hCoV-19/USA/MD-CDC-LC0788277/2022	EPI_ISL_14183244
LC0347526	hCoV-19/USA/MT-CDC-LC0347526/2021	EPI_ISL_6091023
LC0788528	hCoV-19/USA/NY-CDC-LC0788528/2022	EPI_ISL_14183226
LC0787406	hCoV-19/USA/PA-CDC-LC0787406/2022	EPI_ISL_14183245
LC0465667	hCoV-19/USA/CT-CDC-LC0465667/2022	EPI_ISL_9042050
LC0347530	hCoV-19/USA/WA-CDC-LC0347530/2021	EPI_ISL_6091022
LC0788531	hCoV-19/USA/NY-CDC-LC0788531/2022	EPI_ISL_14183231
LC0347581	hCoV-19/USA/NV-CDC-LC0347581/2021	EPI_ISL_6091020
LC0788298	hCoV-19/USA/NY-CDC-LC0788298/2022	EPI_ISL_14183234
LC0788460	hCoV-19/USA/NY-CDC-LC0788460/2022	EPI_ISL_14183235
LC0787140	hCoV-19/USA/RI-CDC-LC0787140/2022	EPI_ISL_14183238
LC0465666	hCoV-19/USA/CT-CDC-LC0465666/2022	EPI_ISL_9042047
LC0787135	hCoV-19/USA/PA-CDC-LC0787135/2022	EPI_ISL_14183239
LC0786961	hCoV-19/USA/NJ-CDC-LC0786961/2022	EPI_ISL_14183241
LC0787394	hCoV-19/USA/NJ-CDC-LC0787394/2022	EPI_ISL_14183252
LC0786960	hCoV-19/USA/NJ-CDC-LC0786960/2022	EPI_ISL_14183240
LC0788463	hCoV-19/USA/NY-CDC-LC0788463/2022	EPI_ISL_14183249
LC0787393	hCoV-19/USA/PA-CDC-LC0787393/2022	EPI_ISL_14183243
LC0788280	hCoV-19/USA/NY-CDC-LC0788280/2022	EPI_ISL_14183253
LC0347599	hCoV-19/USA/OK-CDC-LC0347599/2021	EPI_ISL_6091017
LC0787398	hCoV-19/USA/NJ-CDC-LC0787398/2022	EPI_ISL_14183246
LC0788588	hCoV-19/USA/PA-CDC-LC0788588/2022	EPI_ISL_14183255
LC0788305	hCoV-19/USA/NJ-CDC-LC0788305/2022	EPI_ISL_14183258
LC0788466	hCoV-19/USA/NY-CDC-LC0788466/2022	EPI_ISL_14183247
LC0347511	hCoV-19/USA/NV-CDC-LC0347511/2021	EPI_ISL_6091007
LC0347391	hCoV-19/USA/NM-CDC-LC0347391/2021	EPI_ISL_6091005
LC0182253	hCoV-19/USA/OR-CDC-LC0182253/2021	EPI_ISL_3750294
LC0788465	hCoV-19/USA/NY-CDC-LC0788465/2022	EPI_ISL_14183248
LC0788842	hCoV-19/USA/NY-CDC-LC0788842/2022	EPI_ISL_14183254
LC0788756	hCoV-19/USA/NJ-CDC-LC0788756/2022	EPI_ISL_14183262
LC0788852	hCoV-19/USA/NJ-CDC-LC0788852/2022	EPI_ISL_14183273
LC0788296	hCoV-19/USA/NY-CDC-LC0788296/2022	EPI_ISL_14183250
LC0788589	hCoV-19/USA/NJ-CDC-LC0788589/2022	EPI_ISL_14183257
LC0788292	hCoV-19/USA/NY-CDC-LC0788292/2022	EPI_ISL_14183251
LC0465650	hCoV-19/USA/OH-CDC-LC0465650/2022	EPI_ISL_9042024
LC0788938	hCoV-19/USA/PA-CDC-LC0788938/2022	EPI_ISL_14183260
LC0788935	hCoV-19/USA/NJ-CDC-LC0788935/2022	EPI_ISL_14183256
LC0788274	hCoV-19/USA/PA-CDC-LC0788274/2022	EPI_ISL_14183259
LC0788981	hCoV-19/USA/NJ-CDC-LC0788981/2022	EPI_ISL_14183274
LC0787403	hCoV-19/USA/CT-CDC-LC0787403/2022	EPI_ISL_14183283
LC0788758	hCoV-19/USA/NJ-CDC-LC0788758/2022	EPI_ISL_14183261
LC0788847	hCoV-19/USA/NJ-CDC-LC0788847/2022	EPI_ISL_14183272
LC0787141	hCoV-19/USA/NY-CDC-LC0787141/2022	EPI_ISL_14183280
LC0788759	hCoV-19/USA/PA-CDC-LC0788759/2022	EPI_ISL_14183263
LC0787170	hCoV-19/USA/NJ-CDC-LC0787170/2022	EPI_ISL_14183264
LC0787405	hCoV-19/USA/CT-CDC-LC0787405/2022	EPI_ISL_14183284
LC0348365	hCoV-19/USA/NM-CDC-LC0348365/2021	EPI_ISL_6090987
LC0787171	hCoV-19/USA/NY-CDC-LC0787171/2022	EPI_ISL_14183265
LC0788965	hCoV-19/USA/NY-CDC-LC0788965/2022	EPI_ISL_14183277
LC0786327	hCoV-19/USA/WA-CDC-LC0786327/2022	EPI_ISL_14183290
LC0787138	hCoV-19/USA/NY-CDC-LC0787138/2022	EPI_ISL_14183266
LC0788845	hCoV-19/USA/NJ-CDC-LC0788845/2022	EPI_ISL_14183276
LC0786523	hCoV-19/USA/WA-CDC-LC0786523/2022	EPI_ISL_14183279
LC0787402	hCoV-19/USA/CT-CDC-LC0787402/2022	EPI_ISL_14183270
LC0787401	hCoV-19/USA/CT-CDC-LC0787401/2022	EPI_ISL_14183282
LC0788037	hCoV-19/USA/NY-CDC-LC0788037/2022	EPI_ISL_14183286
LC0788218	hCoV-19/USA/NY-CDC-LC0788218/2022	EPI_ISL_14183271
LC0788299	hCoV-19/USA/NJ-CDC-LC0788299/2022	EPI_ISL_14183285
LC0786580	hCoV-19/USA/WA-CDC-LC0786580/2022	EPI_ISL_14183294
LC0788300	hCoV-19/USA/NJ-CDC-LC0788300/2022	EPI_ISL_14183278
LC0787395	hCoV-19/USA/CT-CDC-LC0787395/2022	EPI_ISL_14183281
LC0786329	hCoV-19/USA/WA-CDC-LC0786329/2022	EPI_ISL_14183292
LC0786649	hCoV-19/USA/WA-CDC-LC0786649/2022	EPI_ISL_14183312
LC0786713	hCoV-19/USA/WA-CDC-LC0786713/2022	EPI_ISL_14183287
LC0786655	hCoV-19/USA/OR-CDC-LC0786655/2022	EPI_ISL_14183297
LC0786513	hCoV-19/USA/IL-CDC-LC0786513/2022	EPI_ISL_14183302
LC0788219	hCoV-19/USA/NJ-CDC-LC0788219/2022	EPI_ISL_14183288
LC0786656	hCoV-19/USA/OR-CDC-LC0786656/2022	EPI_ISL_14183300
LC0786509	hCoV-19/USA/OR-CDC-LC0786509/2022	EPI_ISL_14183304
LC0786334	hCoV-19/USA/WA-CDC-LC0786334/2022	EPI_ISL_14183289
LC0786493	hCoV-19/USA/OR-CDC-LC0786493/2022	EPI_ISL_14183298
LC0786510	hCoV-19/USA/WA-CDC-LC0786510/2022	EPI_ISL_14183310
LC0786323	hCoV-19/USA/WA-CDC-LC0786323/2022	EPI_ISL_14183291
LC0786652	hCoV-19/USA/OR-CDC-LC0786652/2022	EPI_ISL_14183301
LC0786636	hCoV-19/USA/WA-CDC-LC0786636/2022	EPI_ISL_14183308
LC0786303	hCoV-19/USA/WA-CDC-LC0786303/2022	EPI_ISL_14183331
LC0786547	hCoV-19/USA/WA-CDC-LC0786547/2022	EPI_ISL_14183293
LC0786578	hCoV-19/USA/WA-CDC-LC0786578/2022	EPI_ISL_14183295
LC0786638	hCoV-19/USA/WA-CDC-LC0786638/2022	EPI_ISL_14183306
LC0786625	hCoV-19/USA/WA-CDC-LC0786625/2022	EPI_ISL_14183314
LC0786628	hCoV-19/USA/OR-CDC-LC0786628/2022	EPI_ISL_14183296
LC0786627	hCoV-19/USA/OR-CDC-LC0786627/2022	EPI_ISL_14183299
LC0786526	hCoV-19/USA/WA-CDC-LC0786526/2022	EPI_ISL_14183309
LC0786527	hCoV-19/USA/WA-CDC-LC0786527/2022	EPI_ISL_14183303
LC0786524	hCoV-19/USA/ID-CDC-LC0786524/2022	EPI_ISL_14183307
LC0786504	hCoV-19/USA/WA-CDC-LC0786504/2022	EPI_ISL_14183313
LC0786321	hCoV-19/USA/WA-CDC-LC0786321/2022	EPI_ISL_14183324
LC0786666	hCoV-19/USA/WA-CDC-LC0786666/2022	EPI_ISL_14183311
LC0786344	hCoV-19/USA/WA-CDC-LC0786344/2022	EPI_ISL_14183328
LC0786350	hCoV-19/USA/WA-CDC-LC0786350/2022	EPI_ISL_14183329
LC0786040	hCoV-19/USA/WA-CDC-LC0786040/2022	EPI_ISL_14183334
LC0786664	hCoV-19/USA/WA-CDC-LC0786664/2022	EPI_ISL_14183315
LC0786716	hCoV-19/USA/AK-CDC-LC0786716/2022	EPI_ISL_14183320
LC0786241	hCoV-19/USA/WA-CDC-LC0786241/2022	EPI_ISL_14183333
LC0786285	hCoV-19/USA/OR-CDC-LC0786285/2022	EPI_ISL_14183316
LC0786297	hCoV-19/USA/WA-CDC-LC0786297/2022	EPI_ISL_14183330
LC0786379	hCoV-19/USA/WA-CDC-LC0786379/2022	EPI_ISL_14183337
LC0786455	hCoV-19/USA/ID-CDC-LC0786455/2022	EPI_ISL_14183317
LC0786371	hCoV-19/USA/WA-CDC-LC0786371/2022	EPI_ISL_14183326
LC0786352	hCoV-19/USA/WA-CDC-LC0786352/2022	EPI_ISL_14183327
LC0786565	hCoV-19/USA/WA-CDC-LC0786565/2022	EPI_ISL_14183342
LC0786704	hCoV-19/USA/AK-CDC-LC0786704/2022	EPI_ISL_14183318
LC0786693	hCoV-19/USA/WA-CDC-LC0786693/2022	EPI_ISL_14183322
LC0786382	hCoV-19/USA/WA-CDC-LC0786382/2022	EPI_ISL_14183338
LC0788757	hCoV-19/USA/PA-CDC-LC0788757/2022	EPI_ISL_14183353
LC0786702	hCoV-19/USA/WA-CDC-LC0786702/2022	EPI_ISL_14183321
LC0786694	hCoV-19/USA/WA-CDC-LC0786694/2022	EPI_ISL_14183323
LC0786380	hCoV-19/USA/WA-CDC-LC0786380/2022	EPI_ISL_14183336
LC0786255	hCoV-19/USA/WA-CDC-LC0786255/2022	EPI_ISL_14183332
LC0786319	hCoV-19/USA/OR-CDC-LC0786319/2022	EPI_ISL_14183346
LC0786619	hCoV-19/USA/WA-CDC-LC0786619/2022	EPI_ISL_14183339
LC0786332	hCoV-19/USA/WA-CDC-LC0786332/2022	EPI_ISL_14183345
LC0786322	hCoV-19/USA/WA-CDC-LC0786322/2022	EPI_ISL_14183349
LC0786923	hCoV-19/USA/NJ-CDC-LC0786923/2022	EPI_ISL_14183373
LC0786605	hCoV-19/USA/WA-CDC-LC0786605/2022	EPI_ISL_14183340
LC0787904	hCoV-19/USA/NJ-CDC-LC0787904/2022	EPI_ISL_14183348
LC0344562	hCoV-19/USA/FL-CDC-LC0344562/2021	EPI_ISL_6090946
LC0786340	hCoV-19/USA/WA-CDC-LC0786340/2022	EPI_ISL_14183341
LC0787657	hCoV-19/USA/IL-CDC-LC0787657/2022	EPI_ISL_14183354
LC0787175	hCoV-19/USA/NY-CDC-LC0787175/2022	EPI_ISL_14183363
LC0787707	hCoV-19/USA/NJ-CDC-LC0787707/2022	EPI_ISL_14183372
LC0786554	hCoV-19/USA/WA-CDC-LC0786554/2022	EPI_ISL_14183343
LC0786359	hCoV-19/USA/ID-CDC-LC0786359/2022	EPI_ISL_14183358
LC0787173	hCoV-19/USA/NJ-CDC-LC0787173/2022	EPI_ISL_14183365
LC0786331	hCoV-19/USA/WA-CDC-LC0786331/2022	EPI_ISL_14183344
LC0786486	hCoV-19/USA/MT-CDC-LC0786486/2022	EPI_ISL_14183350
LC0787178	hCoV-19/USA/NJ-CDC-LC0787178/2022	EPI_ISL_14183364
LC0786920	hCoV-19/USA/MA-CDC-LC0786920/2022	EPI_ISL_14183366
LC0786697	hCoV-19/USA/AK-CDC-LC0786697/2022	EPI_ISL_14183351
LC0787797	hCoV-19/USA/DE-CDC-LC0787797/2022	EPI_ISL_14183356
LC0786617	hCoV-19/USA/ID-CDC-LC0786617/2022	EPI_ISL_14183357
LC0787998	hCoV-19/USA/NJ-CDC-LC0787998/2022	EPI_ISL_14183384
LC0787664	hCoV-19/USA/MA-CDC-LC0787664/2022	EPI_ISL_14183352
LC0787710	hCoV-19/USA/NJ-CDC-LC0787710/2022	EPI_ISL_14183360
LC0786929	hCoV-19/USA/NY-CDC-LC0786929/2022	EPI_ISL_14183381
LC0787989	hCoV-19/USA/NJ-CDC-LC0787989/2022	EPI_ISL_14183383
LC0786644	hCoV-19/USA/WA-CDC-LC0786644/2022	EPI_ISL_14183355
LC0786928	hCoV-19/USA/DE-CDC-LC0786928/2022	EPI_ISL_14183368
LC0786922	hCoV-19/USA/NY-CDC-LC0786922/2022	EPI_ISL_14183374
LC0787711	hCoV-19/USA/NJ-CDC-LC0787711/2022	EPI_ISL_14183361
LC0787803	hCoV-19/USA/NJ-CDC-LC0787803/2022	EPI_ISL_14183367
LC0786926	hCoV-19/USA/PA-CDC-LC0786926/2022	EPI_ISL_14183369
LC0786930	hCoV-19/USA/CT-CDC-LC0786930/2022	EPI_ISL_14183371
LC0787991	hCoV-19/USA/PA-CDC-LC0787991/2022	EPI_ISL_14183377
LC0787162	hCoV-19/USA/NY-CDC-LC0787162/2022	EPI_ISL_14183389
LC0788862	hCoV-19/USA/NJ-CDC-LC0788862/2022	EPI_ISL_14183375
LC0787942	hCoV-19/USA/VT-CDC-LC0787942/2022	EPI_ISL_14183382
LC0787799	hCoV-19/USA/NJ-CDC-LC0787799/2022	EPI_ISL_14183392
LC0788900	hCoV-19/USA/NY-CDC-LC0788900/2022	EPI_ISL_14183395
LC0789041	hCoV-19/USA/FL-CDC-LC0789041/2022	EPI_ISL_14183376
LC0788320	hCoV-19/USA/FL-CDC-LC0788320/2022	EPI_ISL_14183380
LC0787943	hCoV-19/USA/CT-CDC-LC0787943/2022	EPI_ISL_14183398
LC0787995	hCoV-19/USA/NY-CDC-LC0787995/2022	EPI_ISL_14183404
LC0787987	hCoV-19/USA/PA-CDC-LC0787987/2022	EPI_ISL_14183378
LC0788564	hCoV-19/USA/NY-CDC-LC0788564/2022	EPI_ISL_14183385
LC0787806	hCoV-19/USA/NJ-CDC-LC0787806/2022	EPI_ISL_14183396
LC0786921	hCoV-19/USA/RI-CDC-LC0786921/2022	EPI_ISL_14183399
LC0788570	hCoV-19/USA/NY-CDC-LC0788570/2022	EPI_ISL_14183386
LC0788511	hCoV-19/USA/NY-CDC-LC0788511/2022	EPI_ISL_14183390
LC0788868	hCoV-19/USA/NY-CDC-LC0788868/2022	EPI_ISL_14183402
LC0788894	hCoV-19/USA/NY-CDC-LC0788894/2022	EPI_ISL_14183388
LC0787990	hCoV-19/USA/NY-CDC-LC0787990/2022	EPI_ISL_14183391
LC0786979	hCoV-19/USA/RI-CDC-LC0786979/2022	EPI_ISL_14183397
LC0462449	hCoV-19/USA/CT-CDC-LC0462449/2022	EPI_ISL_9041864
LC0788569	hCoV-19/USA/NY-CDC-LC0788569/2022	EPI_ISL_14183393
LC0788514	hCoV-19/USA/NY-CDC-LC0788514/2022	EPI_ISL_14183394
LC0787988	hCoV-19/USA/NY-CDC-LC0787988/2022	EPI_ISL_14183405
LC0787813	hCoV-19/USA/NJ-CDC-LC0787813/2022	EPI_ISL_14183400
LC0787798	hCoV-19/USA/NY-CDC-LC0787798/2022	EPI_ISL_14183401
LC0789056	hCoV-19/USA/FL-CDC-LC0789056/2022	EPI_ISL_14183411
LC0788391	hCoV-19/USA/NY-CDC-LC0788391/2022	EPI_ISL_14183403
LC0787808	hCoV-19/USA/NJ-CDC-LC0787808/2022	EPI_ISL_14183406
LC0789187	hCoV-19/USA/FL-CDC-LC0789187/2022	EPI_ISL_14183413
LC0788440	hCoV-19/USA/NJ-CDC-LC0788440/2022	EPI_ISL_14183407
LC0787996	hCoV-19/USA/PA-CDC-LC0787996/2022	EPI_ISL_14183408
LC0789058	hCoV-19/USA/FL-CDC-LC0789058/2022	EPI_ISL_14183414
LC0786683	hCoV-19/USA/AK-CDC-LC0786683/2022	EPI_ISL_14183409
LC0789034	hCoV-19/USA/FL-CDC-LC0789034/2022	EPI_ISL_14183424
LC0789582	hCoV-19/USA/NC-CDC-LC0789582/2022	EPI_ISL_14183410
LC0348119	hCoV-19/USA/NM-CDC-LC0348119/2021	EPI_ISL_6090930
LC0789060	hCoV-19/USA/FL-CDC-LC0789060/2022	EPI_ISL_14183412
LC0789196	hCoV-19/USA/FL-CDC-LC0789196/2022	EPI_ISL_14183418
LC0789192	hCoV-19/USA/FL-CDC-LC0789192/2022	EPI_ISL_14183415
LC0787812	hCoV-19/USA/DE-CDC-LC0787812/2022	EPI_ISL_14183523
LC0789194	hCoV-19/USA/FL-CDC-LC0789194/2022	EPI_ISL_14183416
LC0786309	hCoV-19/USA/ID-CDC-LC0786309/2022	EPI_ISL_14183419
LC0789581	hCoV-19/USA/VA-CDC-LC0789581/2022	EPI_ISL_14183529
LC0789193	hCoV-19/USA/FL-CDC-LC0789193/2022	EPI_ISL_14183417
LC0789180	hCoV-19/USA/FL-CDC-LC0789180/2022	EPI_ISL_14183420
LC0789176	hCoV-19/USA/FL-CDC-LC0789176/2022	EPI_ISL_14183421
LC0462555	hCoV-19/USA/CT-CDC-LC0462555/2022	EPI_ISL_9041791
LC0789174	hCoV-19/USA/FL-CDC-LC0789174/2022	EPI_ISL_14183422
LC0786250	hCoV-19/USA/WA-CDC-LC0786250/2022	EPI_ISL_14183423
LC0789029	hCoV-19/USA/FL-CDC-LC0789029/2022	EPI_ISL_14183475
LC0787810	hCoV-19/USA/AZ-CDC-LC0787810/2022	EPI_ISL_14183524
LC0789622	hCoV-19/USA/NC-CDC-LC0789622/2022	EPI_ISL_14183537
LC0789626	hCoV-19/USA/SC-CDC-LC0789626/2022	EPI_ISL_14183538
LC0789183	hCoV-19/USA/FL-CDC-LC0789183/2022	EPI_ISL_14183519
LC0789540	hCoV-19/USA/MD-CDC-LC0789540/2022	EPI_ISL_14183534
LC0789627	hCoV-19/USA/NC-CDC-LC0789627/2022	EPI_ISL_14183536
LC0786287	hCoV-19/USA/WA-CDC-LC0786287/2022	EPI_ISL_14183520
LC0789057	hCoV-19/USA/FL-CDC-LC0789057/2022	EPI_ISL_14183525
LC0786484	hCoV-19/USA/OK-CDC-LC0786484/2022	EPI_ISL_14183521
LC0789052	hCoV-19/USA/FL-CDC-LC0789052/2022	EPI_ISL_14183526
LC0787802	hCoV-19/USA/NJ-CDC-LC0787802/2022	EPI_ISL_14183522
LC0789190	hCoV-19/USA/FL-CDC-LC0789190/2022	EPI_ISL_14183527
LC0789617	hCoV-19/USA/NC-CDC-LC0789617/2022	EPI_ISL_14183539
LC0789061	hCoV-19/USA/FL-CDC-LC0789061/2022	EPI_ISL_14183528
LC0789081	hCoV-19/USA/FL-CDC-LC0789081/2022	EPI_ISL_14183530
LC0789612	hCoV-19/USA/NC-CDC-LC0789612/2022	EPI_ISL_14183535
LC0789646	hCoV-19/USA/VA-CDC-LC0789646/2022	EPI_ISL_14183531
LC0789040	hCoV-19/USA/FL-CDC-LC0789040/2022	EPI_ISL_14183543
LC0462456	hCoV-19/USA/NY-CDC-LC0462456/2022	EPI_ISL_9041759
LC0788495	hCoV-19/USA/NY-CDC-LC0788495/2022	EPI_ISL_14183532
LC0789177	hCoV-19/USA/FL-CDC-LC0789177/2022	EPI_ISL_14183544
LC0789173	hCoV-19/USA/FL-CDC-LC0789173/2022	EPI_ISL_14183551
LC0788500	hCoV-19/USA/NY-CDC-LC0788500/2022	EPI_ISL_14183533
LC0786714	hCoV-19/USA/AK-CDC-LC0786714/2022	EPI_ISL_14183540
LC0787993	hCoV-19/USA/NJ-CDC-LC0787993/2022	EPI_ISL_14183546
LC0789051	hCoV-19/USA/FL-CDC-LC0789051/2022	EPI_ISL_14183552
LC0789665	hCoV-19/USA/NC-CDC-LC0789665/2022	EPI_ISL_14183541
LC0789030	hCoV-19/USA/FL-CDC-LC0789030/2022	EPI_ISL_14183547
LC0348317	hCoV-19/USA/OK-CDC-LC0348317/2021	EPI_ISL_6090905
LC0787811	hCoV-19/USA/DE-CDC-LC0787811/2022	EPI_ISL_14183542
LC0789172	hCoV-19/USA/FL-CDC-LC0789172/2022	EPI_ISL_14183545
LC0789179	hCoV-19/USA/FL-CDC-LC0789179/2022	EPI_ISL_14183550
LC0786312	hCoV-19/USA/WA-CDC-LC0786312/2022	EPI_ISL_14183548
LC0788347	hCoV-19/USA/TX-CDC-LC0788347/2022	EPI_ISL_14183554
LC0787571	hCoV-19/USA/NY-CDC-LC0787571/2022	EPI_ISL_14183557
LC0786465	hCoV-19/USA/WA-CDC-LC0786465/2022	EPI_ISL_14183573
LC0789182	hCoV-19/USA/FL-CDC-LC0789182/2022	EPI_ISL_14183549
LC0786931	hCoV-19/USA/NJ-CDC-LC0786931/2022	EPI_ISL_14183555
LC0786253	hCoV-19/USA/WA-CDC-LC0786253/2022	EPI_ISL_14183558
LC0786508	hCoV-19/USA/WA-CDC-LC0786508/2022	EPI_ISL_14183560
LC0786156	hCoV-19/USA/CA-CDC-LC0786156/2022	EPI_ISL_14183553
LC0786643	hCoV-19/USA/WA-CDC-LC0786643/2022	EPI_ISL_14183570
LC0786505	hCoV-19/USA/WA-CDC-LC0786505/2022	EPI_ISL_14183579
LC0786472	hCoV-19/USA/WA-CDC-LC0786472/2022	EPI_ISL_14183581
LC0786657	hCoV-19/USA/WA-CDC-LC0786657/2022	EPI_ISL_14183571
LC0788090	hCoV-19/USA/NY-CDC-LC0788090/2022	EPI_ISL_14183580
LC0786385	hCoV-19/USA/WA-CDC-LC0786385/2022	EPI_ISL_14183583
LC0786467	hCoV-19/USA/WA-CDC-LC0786467/2022	EPI_ISL_14183559
LC0786514	hCoV-19/USA/WA-CDC-LC0786514/2022	EPI_ISL_14183561
LC0786637	hCoV-19/USA/WA-CDC-LC0786637/2022	EPI_ISL_14183562
LC0786654	hCoV-19/USA/TX-CDC-LC0786654/2022	EPI_ISL_14183563
LC0786665	hCoV-19/USA/WA-CDC-LC0786665/2022	EPI_ISL_14183564
LC0348257	hCoV-19/USA/MT-CDC-LC0348257/2021	EPI_ISL_6090897
LC0786660	hCoV-19/USA/WA-CDC-LC0786660/2022	EPI_ISL_14183565
LC0463080	hCoV-19/USA/NY-CDC-LC0463080/2022	EPI_ISL_9041716
LC0786266	hCoV-19/USA/WA-CDC-LC0786266/2022	EPI_ISL_14183566
LC0462982	hCoV-19/USA/DE-CDC-LC0462982/2022	EPI_ISL_9041715
LC0788093	hCoV-19/USA/NY-CDC-LC0788093/2022	EPI_ISL_14183567
LC0786273	hCoV-19/USA/WA-CDC-LC0786273/2022	EPI_ISL_14183586
LC0786563	hCoV-19/USA/WA-CDC-LC0786563/2022	EPI_ISL_14183568
LC0787501	hCoV-19/USA/NJ-CDC-LC0787501/2022	EPI_ISL_14183572
LC0786639	hCoV-19/USA/WA-CDC-LC0786639/2022	EPI_ISL_14183569
LC0786611	hCoV-19/USA/ID-CDC-LC0786611/2022	EPI_ISL_14183574
LC0786674	hCoV-19/USA/WA-CDC-LC0786674/2022	EPI_ISL_14183578
LC0787939	hCoV-19/USA/NH-CDC-LC0787939/2022	EPI_ISL_14183588
LC0786498	hCoV-19/USA/WA-CDC-LC0786498/2022	EPI_ISL_14183575
LC0786392	hCoV-19/USA/OR-CDC-LC0786392/2022	EPI_ISL_14183584
LC0344291	hCoV-19/USA/NY-CDC-LC0344291/2021	EPI_ISL_6090876
LC0787820	hCoV-19/USA/DE-CDC-LC0787820/2022	EPI_ISL_14183576
LC0787936	hCoV-19/USA/RI-CDC-LC0787936/2022	EPI_ISL_14183587
LC0786681	hCoV-19/USA/OR-CDC-LC0786681/2022	EPI_ISL_14183595
LC0786634	hCoV-19/USA/WA-CDC-LC0786634/2022	EPI_ISL_14183577
LC0786621	hCoV-19/USA/OR-CDC-LC0786621/2022	EPI_ISL_14183590
LC0786462	hCoV-19/USA/WA-CDC-LC0786462/2022	EPI_ISL_14183603
LC0786475	hCoV-19/USA/WA-CDC-LC0786475/2022	EPI_ISL_14183605
LC0786489	hCoV-19/USA/WA-CDC-LC0786489/2022	EPI_ISL_14183582
LC0786823	hCoV-19/USA/NJ-CDC-LC0786823/2022	EPI_ISL_14183585
LC0787940	hCoV-19/USA/MA-CDC-LC0787940/2022	EPI_ISL_14183589
LC0786460	hCoV-19/USA/WA-CDC-LC0786460/2022	EPI_ISL_14183598
LC0786178	hCoV-19/USA/CA-CDC-LC0786178/2022	EPI_ISL_14183610
LC0788914	hCoV-19/USA/NY-CDC-LC0788914/2022	EPI_ISL_14183620
LC0786365	hCoV-19/USA/WA-CDC-LC0786365/2022	EPI_ISL_14183591
LC0786635	hCoV-19/USA/WA-CDC-LC0786635/2022	EPI_ISL_14183606
LC0786618	hCoV-19/USA/OR-CDC-LC0786618/2022	EPI_ISL_14183592
LC0786041	hCoV-19/USA/OR-CDC-LC0786041/2022	EPI_ISL_14183596
LC0786337	hCoV-19/USA/WA-CDC-LC0786337/2022	EPI_ISL_14183593
LC0788096	hCoV-19/USA/NY-CDC-LC0788096/2022	EPI_ISL_14183599
LC0786662	hCoV-19/USA/WA-CDC-LC0786662/2022	EPI_ISL_14183607
LC0786394	hCoV-19/USA/OR-CDC-LC0786394/2022	EPI_ISL_14183594
LC0787568	hCoV-19/USA/NY-CDC-LC0787568/2022	EPI_ISL_14183604
LC0786183	hCoV-19/USA/CA-CDC-LC0786183/2022	EPI_ISL_14183617
LC0788917	hCoV-19/USA/NJ-CDC-LC0788917/2022	EPI_ISL_14183621
LC0786447	hCoV-19/USA/WA-CDC-LC0786447/2022	EPI_ISL_14183597
LC0787938	hCoV-19/USA/MA-CDC-LC0787938/2022	EPI_ISL_14183609
LC0786672	hCoV-19/USA/OR-CDC-LC0786672/2022	EPI_ISL_14183619
LC0788912	hCoV-19/USA/NJ-CDC-LC0788912/2022	EPI_ISL_14183623
LC0788092	hCoV-19/USA/NY-CDC-LC0788092/2022	EPI_ISL_14183600
LC0786176	hCoV-19/USA/CA-CDC-LC0786176/2022	EPI_ISL_14183611
LC0788918	hCoV-19/USA/NJ-CDC-LC0788918/2022	EPI_ISL_14183624
LC0788291	hCoV-19/USA/NY-CDC-LC0788291/2022	EPI_ISL_14183628
LC0787569	hCoV-19/USA/NY-CDC-LC0787569/2022	EPI_ISL_14183601
LC0786470	hCoV-19/USA/WA-CDC-LC0786470/2022	EPI_ISL_14183602
LC0788897	hCoV-19/USA/NY-CDC-LC0788897/2022	EPI_ISL_14183608
LC0786538	hCoV-19/USA/OR-CDC-LC0786538/2022	EPI_ISL_14183614
LC0788916	hCoV-19/USA/NJ-CDC-LC0788916/2022	EPI_ISL_14183625
LC0787227	hCoV-19/USA/NH-CDC-LC0787227/2022	EPI_ISL_14183612
LC0787160	hCoV-19/USA/NJ-CDC-LC0787160/2022	EPI_ISL_14183629
LC0788392	hCoV-19/USA/NY-CDC-LC0788392/2022	EPI_ISL_14183632
LC0786977	hCoV-19/USA/NH-CDC-LC0786977/2022	EPI_ISL_14183613
LC0786173	hCoV-19/USA/CA-CDC-LC0786173/2022	EPI_ISL_14183615
LC0788297	hCoV-19/USA/NY-CDC-LC0788297/2022	EPI_ISL_14183630
LC0786184	hCoV-19/USA/CA-CDC-LC0786184/2022	EPI_ISL_14183616
LC0788538	hCoV-19/USA/NJ-CDC-LC0788538/2022	EPI_ISL_14183618
LC0788422	hCoV-19/USA/NY-CDC-LC0788422/2022	EPI_ISL_14183635
LC0788818	hCoV-19/USA/NY-CDC-LC0788818/2022	EPI_ISL_14183637
LC0788913	hCoV-19/USA/NC-CDC-LC0788913/2022	EPI_ISL_14183622
LC0788516	hCoV-19/USA/NY-CDC-LC0788516/2022	EPI_ISL_14183636
LC0788423	hCoV-19/USA/NY-CDC-LC0788423/2022	EPI_ISL_14183640
LC0789022	hCoV-19/USA/NJ-CDC-LC0789022/2022	EPI_ISL_14183626
LC0788393	hCoV-19/USA/NY-CDC-LC0788393/2022	EPI_ISL_14183631
LC0786479	hCoV-19/USA/WA-CDC-LC0786479/2022	EPI_ISL_14183627
LC0788561	hCoV-19/USA/NY-CDC-LC0788561/2022	EPI_ISL_14183643
LC0786476	hCoV-19/USA/WA-CDC-LC0786476/2022	EPI_ISL_14183633
LC0788512	hCoV-19/USA/NY-CDC-LC0788512/2022	EPI_ISL_14183646
LC0788562	hCoV-19/USA/NY-CDC-LC0788562/2022	EPI_ISL_14183634
LC0788896	hCoV-19/USA/NY-CDC-LC0788896/2022	EPI_ISL_14183641
LC0786457	hCoV-19/USA/WA-CDC-LC0786457/2022	EPI_ISL_14183638
LC0788891	hCoV-19/USA/NY-CDC-LC0788891/2022	EPI_ISL_14183648
LC0459378	hCoV-19/USA/NY-CDC-LC0459378/2022	EPI_ISL_9041618
LC0788419	hCoV-19/USA/NY-CDC-LC0788419/2022	EPI_ISL_14183639
LC0788510	hCoV-19/USA/NY-CDC-LC0788510/2022	EPI_ISL_14183645
LC0789610	hCoV-19/USA/NC-CDC-LC0789610/2022	EPI_ISL_14183654
LC0789650	hCoV-19/USA/MD-CDC-LC0789650/2022	EPI_ISL_14183666
LC0788517	hCoV-19/USA/NY-CDC-LC0788517/2022	EPI_ISL_14183642
LC0788892	hCoV-19/USA/NY-CDC-LC0788892/2022	EPI_ISL_14183649
LC0789619	hCoV-19/USA/NC-CDC-LC0789619/2022	EPI_ISL_14183661
LC0786185	hCoV-19/USA/CA-CDC-LC0786185/2022	EPI_ISL_14183644
LC0789669	hCoV-19/USA/NC-CDC-LC0789669/2022	EPI_ISL_14183655
LC0458833	hCoV-19/USA/NY-CDC-LC0458833/2022	EPI_ISL_9041609
LC0788571	hCoV-19/USA/NY-CDC-LC0788571/2022	EPI_ISL_14183647
LC0789656	hCoV-19/USA/NC-CDC-LC0789656/2022	EPI_ISL_14183657
LC0789624	hCoV-19/USA/NC-CDC-LC0789624/2022	EPI_ISL_14183671
LC0789611	hCoV-19/USA/NC-CDC-LC0789611/2022	EPI_ISL_14183673
LC0788573	hCoV-19/USA/NY-CDC-LC0788573/2022	EPI_ISL_14183650
LC0789625	hCoV-19/USA/NC-CDC-LC0789625/2022	EPI_ISL_14183653
LC0786399	hCoV-19/USA/IL-CDC-LC0786399/2022	EPI_ISL_14183662
LC0786444	hCoV-19/USA/IA-CDC-LC0786444/2022	EPI_ISL_14183675
LC0788889	hCoV-19/USA/NY-CDC-LC0788889/2022	EPI_ISL_14183651
LC0786145	hCoV-19/USA/CA-CDC-LC0786145/2022	EPI_ISL_14183652
LC0789616	hCoV-19/USA/NC-CDC-LC0789616/2022	EPI_ISL_14183656
LC0786717	hCoV-19/USA/AK-CDC-LC0786717/2022	EPI_ISL_14183658
LC0789620	hCoV-19/USA/NC-CDC-LC0789620/2022	EPI_ISL_14183660
LC0789448	hCoV-19/USA/VA-CDC-LC0789448/2022	EPI_ISL_14183668
LC0789609	hCoV-19/USA/NC-CDC-LC0789609/2022	EPI_ISL_14183672
LC0789670	hCoV-19/USA/NC-CDC-LC0789670/2022	EPI_ISL_14183659
LC0789643	hCoV-19/USA/MD-CDC-LC0789643/2022	EPI_ISL_14183667
LC0789539	hCoV-19/USA/DC-CDC-LC0789539/2022	EPI_ISL_14183670
LC0789460	hCoV-19/USA/VA-CDC-LC0789460/2022	EPI_ISL_14183664
LC0786152	hCoV-19/USA/CA-CDC-LC0786152/2022	EPI_ISL_14183665
LC0786169	hCoV-19/USA/CA-CDC-LC0786169/2022	EPI_ISL_14183676
LC0789686	hCoV-19/USA/DC-CDC-LC0789686/2022	EPI_ISL_14183669
LC0786163	hCoV-19/USA/CA-CDC-LC0786163/2022	EPI_ISL_14183677
LC0789077	hCoV-19/USA/FL-CDC-LC0789077/2022	EPI_ISL_14183682
LC0786153	hCoV-19/USA/CA-CDC-LC0786153/2022	EPI_ISL_14183674
LC0789599	hCoV-19/USA/SC-CDC-LC0789599/2022	EPI_ISL_14183678
LC0787150	hCoV-19/USA/NJ-CDC-LC0787150/2022	EPI_ISL_14183688
LC0789654	hCoV-19/USA/SC-CDC-LC0789654/2022	EPI_ISL_14183680
LC0789588	hCoV-19/USA/NC-CDC-LC0789588/2022	EPI_ISL_14183691
LC0789072	hCoV-19/USA/FL-CDC-LC0789072/2022	EPI_ISL_14183681
LC0789080	hCoV-19/USA/FL-CDC-LC0789080/2022	EPI_ISL_14183683
LC0789572	hCoV-19/USA/NC-CDC-LC0789572/2022	EPI_ISL_14183701
LC0789073	hCoV-19/USA/FL-CDC-LC0789073/2022	EPI_ISL_14183684
LC0786159	hCoV-19/USA/CA-CDC-LC0786159/2022	EPI_ISL_14183685
LC0789585	hCoV-19/USA/NC-CDC-LC0789585/2022	EPI_ISL_14183686
LC0787471	hCoV-19/USA/NJ-CDC-LC0787471/2022	EPI_ISL_14183687
LC0786155	hCoV-19/USA/CA-CDC-LC0786155/2022	EPI_ISL_14183690
LC0789586	hCoV-19/USA/NC-CDC-LC0789586/2022	EPI_ISL_14183696
LC0789579	hCoV-19/USA/NC-CDC-LC0789579/2022	EPI_ISL_14183692
LC0789578	hCoV-19/USA/NC-CDC-LC0789578/2022	EPI_ISL_14183699
LC0789064	hCoV-19/USA/FL-CDC-LC0789064/2022	EPI_ISL_14183709
LC0787144	hCoV-19/USA/NJ-CDC-LC0787144/2022	EPI_ISL_14183693
LC0786968	hCoV-19/USA/NJ-CDC-LC0786968/2022	EPI_ISL_14183705
LC0786985	hCoV-19/USA/NJ-CDC-LC0786985/2022	EPI_ISL_14183708
LC0789552	hCoV-19/USA/NC-CDC-LC0789552/2022	EPI_ISL_14183732
LC0789580	hCoV-19/USA/NC-CDC-LC0789580/2022	EPI_ISL_14183694
LC0789569	hCoV-19/USA/NC-CDC-LC0789569/2022	EPI_ISL_14183700
LC0789083	hCoV-19/USA/FL-CDC-LC0789083/2022	EPI_ISL_14183695
LC0789584	hCoV-19/USA/NC-CDC-LC0789584/2022	EPI_ISL_14183697
LC0789589	hCoV-19/USA/NC-CDC-LC0789589/2022	EPI_ISL_14183702
LC0787230	hCoV-19/USA/NJ-CDC-LC0787230/2022	EPI_ISL_14183714
LC0789467	hCoV-19/USA/MD-CDC-LC0789467/2022	EPI_ISL_14183722
LC0789573	hCoV-19/USA/NC-CDC-LC0789573/2022	EPI_ISL_14183698
LC0789621	hCoV-19/USA/NC-CDC-LC0789621/2022	EPI_ISL_14183715
LC0789653	hCoV-19/USA/NC-CDC-LC0789653/2022	EPI_ISL_14183716
LC0786171	hCoV-19/USA/CA-CDC-LC0786171/2022	EPI_ISL_14183717
LC0787233	hCoV-19/USA/NJ-CDC-LC0787233/2022	EPI_ISL_14183704
LC0344444	hCoV-19/USA/MD-CDC-LC0344444/2021	EPI_ISL_6090857
LC0789596	hCoV-19/USA/MD-CDC-LC0789596/2022	EPI_ISL_14183706
LC0789457	hCoV-19/USA/VA-CDC-LC0789457/2022	EPI_ISL_14183726
LC0789554	hCoV-19/USA/NC-CDC-LC0789554/2022	EPI_ISL_14183728
LC0789156	hCoV-19/USA/TN-CDC-LC0789156/2022	EPI_ISL_14183707
LC0789132	hCoV-19/USA/FL-CDC-LC0789132/2022	EPI_ISL_14183710
LC0789657	hCoV-19/USA/NC-CDC-LC0789657/2022	EPI_ISL_14183733
LC0786157	hCoV-19/USA/CA-CDC-LC0786157/2022	EPI_ISL_14183737
LC0789576	hCoV-19/USA/NC-CDC-LC0789576/2022	EPI_ISL_14183711
LC0789645	hCoV-19/USA/VA-CDC-LC0789645/2022	EPI_ISL_14183712
LC0789648	hCoV-19/USA/PA-CDC-LC0789648/2022	EPI_ISL_14183713
LC0789553	hCoV-19/USA/NC-CDC-LC0789553/2022	EPI_ISL_14183734
LC0789564	hCoV-19/USA/NC-CDC-LC0789564/2022	EPI_ISL_14183741
LC0788401	hCoV-19/USA/NY-CDC-LC0788401/2022	EPI_ISL_14183747
LC0789537	hCoV-19/USA/MD-CDC-LC0789537/2022	EPI_ISL_14183718
LC0789687	hCoV-19/USA/MD-CDC-LC0789687/2022	EPI_ISL_14183720
LC0789642	hCoV-19/USA/NY-CDC-LC0789642/2022	EPI_ISL_14183721
LC0789563	hCoV-19/USA/NC-CDC-LC0789563/2022	EPI_ISL_14183742
LC0789535	hCoV-19/USA/MD-CDC-LC0789535/2022	EPI_ISL_14183719
LC0789461	hCoV-19/USA/VA-CDC-LC0789461/2022	EPI_ISL_14183723
LC0786154	hCoV-19/USA/CA-CDC-LC0786154/2022	EPI_ISL_14183725
LC0789462	hCoV-19/USA/VA-CDC-LC0789462/2022	EPI_ISL_14183724
LC0789456	hCoV-19/USA/VA-CDC-LC0789456/2022	EPI_ISL_14183727
LC0789666	hCoV-19/USA/NC-CDC-LC0789666/2022	EPI_ISL_14183743
LC0789658	hCoV-19/USA/NC-CDC-LC0789658/2022	EPI_ISL_14183729
LC0789652	hCoV-19/USA/NC-CDC-LC0789652/2022	EPI_ISL_14183745
LC0787523	hCoV-19/USA/NJ-CDC-LC0787523/2022	EPI_ISL_14183756
LC0789685	hCoV-19/USA/VA-CDC-LC0789685/2022	EPI_ISL_14183730
LC0789644	hCoV-19/USA/VA-CDC-LC0789644/2022	EPI_ISL_14183731
LC0786168	hCoV-19/USA/FL-CDC-LC0786168/2022	EPI_ISL_14183746
LC0789662	hCoV-19/USA/NC-CDC-LC0789662/2022	EPI_ISL_14183735
LC0789598	hCoV-19/USA/SC-CDC-LC0789598/2022	EPI_ISL_14183736
LC0789568	hCoV-19/USA/NC-CDC-LC0789568/2022	EPI_ISL_14183738
LC0787588	hCoV-19/USA/NJ-CDC-LC0787588/2022	EPI_ISL_14183748
LC0789558	hCoV-19/USA/NC-CDC-LC0789558/2022	EPI_ISL_14183739
LC0789557	hCoV-19/USA/NC-CDC-LC0789557/2022	EPI_ISL_14183744
LC0787570	hCoV-19/USA/NY-CDC-LC0787570/2022	EPI_ISL_14183751
LC0789668	hCoV-19/USA/NC-CDC-LC0789668/2022	EPI_ISL_14183740
LC0787589	hCoV-19/USA/NJ-CDC-LC0787589/2022	EPI_ISL_14183749
LC0787592	hCoV-19/USA/CT-CDC-LC0787592/2022	EPI_ISL_14183750
LC0787530	hCoV-19/USA/NJ-CDC-LC0787530/2022	EPI_ISL_14183758
LC0788086	hCoV-19/USA/NY-CDC-LC0788086/2022	EPI_ISL_14183752
LC0787531	hCoV-19/USA/NJ-CDC-LC0787531/2022	EPI_ISL_14183757
LC0787525	hCoV-19/USA/NJ-CDC-LC0787525/2022	EPI_ISL_14183759
LC0788094	hCoV-19/USA/NY-CDC-LC0788094/2022	EPI_ISL_14183753
LC0787522	hCoV-19/USA/NJ-CDC-LC0787522/2022	EPI_ISL_14183761
LC0788091	hCoV-19/USA/NY-CDC-LC0788091/2022	EPI_ISL_14183754
LC0788097	hCoV-19/USA/NY-CDC-LC0788097/2022	EPI_ISL_14183755
LC0787956	hCoV-19/USA/PA-CDC-LC0787956/2022	EPI_ISL_14183766
LC0787500	hCoV-19/USA/NJ-CDC-LC0787500/2022	EPI_ISL_14183779
LC0787532	hCoV-19/USA/NY-CDC-LC0787532/2022	EPI_ISL_14183760
LC0787506	hCoV-19/USA/NJ-CDC-LC0787506/2022	EPI_ISL_14183768
LC0787328	hCoV-19/USA/NJ-CDC-LC0787328/2022	EPI_ISL_14183775
LC0787528	hCoV-19/USA/NJ-CDC-LC0787528/2022	EPI_ISL_14183762
LC0787475	hCoV-19/USA/NJ-CDC-LC0787475/2022	EPI_ISL_14183776
LC0462958	hCoV-19/USA/CT-CDC-LC0462958/2022	EPI_ISL_9041454
LC0787615	hCoV-19/USA/NY-CDC-LC0787615/2022	EPI_ISL_14183763
LC0787199	hCoV-19/USA/NJ-CDC-LC0787199/2022	EPI_ISL_14183770
LC0787817	hCoV-19/USA/NJ-CDC-LC0787817/2022	EPI_ISL_14183778
LC0787498	hCoV-19/USA/NJ-CDC-LC0787498/2022	EPI_ISL_14183786
LC0787503	hCoV-19/USA/NJ-CDC-LC0787503/2022	EPI_ISL_14183764
LC0348930	hCoV-19/USA/AZ-CDC-LC0348930/2021	EPI_ISL_6090775
LC0787591	hCoV-19/USA/NJ-CDC-LC0787591/2022	EPI_ISL_14183765
LC0787957	hCoV-19/USA/PA-CDC-LC0787957/2022	EPI_ISL_14183767
LC0787223	hCoV-19/USA/NJ-CDC-LC0787223/2022	EPI_ISL_14183771
LC0787469	hCoV-19/USA/NJ-CDC-LC0787469/2022	EPI_ISL_14183769
LC0349150	hCoV-19/USA/IN-CDC-LC0349150/2021	EPI_ISL_6090705
LC0787186	hCoV-19/USA/NJ-CDC-LC0787186/2022	EPI_ISL_14183772
LC0787195	hCoV-19/USA/NJ-CDC-LC0787195/2022	EPI_ISL_14183773
LC0787209	hCoV-19/USA/NJ-CDC-LC0787209/2022	EPI_ISL_14183774
LC0344139	hCoV-19/USA/CT-CDC-LC0344139/2021	EPI_ISL_6090658
LC0787476	hCoV-19/USA/MD-CDC-LC0787476/2022	EPI_ISL_14183777
LC0344200	hCoV-19/USA/NY-CDC-LC0344200/2021	EPI_ISL_6090565
LC0787505	hCoV-19/USA/WA-CDC-LC0787505/2022	EPI_ISL_14183780
LC0344129	hCoV-19/USA/CT-CDC-LC0344129/2021	EPI_ISL_6090461
LC0787619	hCoV-19/USA/NJ-CDC-LC0787619/2022	EPI_ISL_14183781
LC0787509	hCoV-19/USA/NJ-CDC-LC0787509/2022	EPI_ISL_14183782
LC0343835	hCoV-19/USA/MD-CDC-LC0343835/2021	EPI_ISL_6090442
LC0787663	hCoV-19/USA/NJ-CDC-LC0787663/2022	EPI_ISL_14183783
LC0787821	hCoV-19/USA/PA-CDC-LC0787821/2022	EPI_ISL_14183784
LC0787508	hCoV-19/USA/NJ-CDC-LC0787508/2022	EPI_ISL_14183785
LC0786981	hCoV-19/USA/NY-CDC-LC0786981/2022	EPI_ISL_14183794
LC0787950	hCoV-19/USA/NJ-CDC-LC0787950/2022	EPI_ISL_14183787
LC0787219	hCoV-19/USA/NJ-CDC-LC0787219/2022	EPI_ISL_14183788
LC0787143	hCoV-19/USA/PA-CDC-LC0787143/2022	EPI_ISL_14183789
LC0787167	hCoV-19/USA/NJ-CDC-LC0787167/2022	EPI_ISL_14183790
LC0343639	hCoV-19/USA/MD-CDC-LC0343639/2021	EPI_ISL_6090336
LC0788871	hCoV-19/USA/NJ-CDC-LC0788871/2022	EPI_ISL_14183791
LC0343624	hCoV-19/USA/MD-CDC-LC0343624/2021	EPI_ISL_6090330
LC0787133	hCoV-19/USA/CT-CDC-LC0787133/2022	EPI_ISL_14183792
LC0347082	hCoV-19/USA/AZ-CDC-LC0347082/2021	EPI_ISL_6090288
LC0786918	hCoV-19/USA/NY-CDC-LC0786918/2022	EPI_ISL_14183793
LC0347097	hCoV-19/USA/NM-CDC-LC0347097/2021	EPI_ISL_6090273
LC0787321	hCoV-19/USA/NY-CDC-LC0787321/2022	EPI_ISL_14183795
LC0787331	hCoV-19/USA/NY-CDC-LC0787331/2022	EPI_ISL_14183796
LC0347588	hCoV-19/USA/IL-CDC-LC0347588/2021	EPI_ISL_6090213
LC0347386	hCoV-19/USA/WI-CDC-LC0347386/2021	EPI_ISL_6090170
LC0787156	hCoV-19/USA/CT-CDC-LC0787156/2022	EPI_ISL_14183797
LC0343535	hCoV-19/USA/NJ-CDC-LC0343535/2021	EPI_ISL_6090090
LC0787215	hCoV-19/USA/NY-CDC-LC0787215/2022	EPI_ISL_14183798
LC0786997	hCoV-19/USA/CT-CDC-LC0786997/2022	EPI_ISL_14183799
LC0343691	hCoV-19/USA/MD-CDC-LC0343691/2021	EPI_ISL_6090013
LC0787330	hCoV-19/USA/NY-CDC-LC0787330/2022	EPI_ISL_14183800
LC0787129	hCoV-19/USA/CT-CDC-LC0787129/2022	EPI_ISL_14183801
LC0343518	hCoV-19/USA/NY-CDC-LC0343518/2021	EPI_ISL_6089941
LC0787123	hCoV-19/USA/CT-CDC-LC0787123/2022	EPI_ISL_14183802
LC0787332	hCoV-19/USA/NJ-CDC-LC0787332/2022	EPI_ISL_14183803
LC0787163	hCoV-19/USA/NY-CDC-LC0787163/2022	EPI_ISL_14183804
LC0787324	hCoV-19/USA/MA-CDC-LC0787324/2022	EPI_ISL_14183808
LC0787325	hCoV-19/USA/CT-CDC-LC0787325/2022	EPI_ISL_14183822
LC0786995	hCoV-19/USA/CT-CDC-LC0786995/2022	EPI_ISL_14183805
LC0787166	hCoV-19/USA/DE-CDC-LC0787166/2022	EPI_ISL_14183806
LC0787319	hCoV-19/USA/NJ-CDC-LC0787319/2022	EPI_ISL_14183807
LC0787159	hCoV-19/USA/PA-CDC-LC0787159/2022	EPI_ISL_14183812
LC0346050	hCoV-19/USA/WA-CDC-LC0346050/2021	EPI_ISL_6089437
LC0787205	hCoV-19/USA/CT-CDC-LC0787205/2022	EPI_ISL_14183809
LC0345967	hCoV-19/USA/WA-CDC-LC0345967/2021	EPI_ISL_6089382
LC0347485	hCoV-19/USA/NM-CDC-LC0347485/2021	EPI_ISL_6089368
LC0787327	hCoV-19/USA/NJ-CDC-LC0787327/2022	EPI_ISL_14183810
LC0347486	hCoV-19/USA/NM-CDC-LC0347486/2021	EPI_ISL_6089365
LC0787122	hCoV-19/USA/CT-CDC-LC0787122/2022	EPI_ISL_14183811
LC0347437	hCoV-19/USA/KS-CDC-LC0347437/2021	EPI_ISL_6089359
LC0786998	hCoV-19/USA/CT-CDC-LC0786998/2022	EPI_ISL_14183813
LC0347436	hCoV-19/USA/KS-CDC-LC0347436/2021	EPI_ISL_6089358
LC0787134	hCoV-19/USA/CT-CDC-LC0787134/2022	EPI_ISL_14183814
LC0787203	hCoV-19/USA/NY-CDC-LC0787203/2022	EPI_ISL_14183817
LC0787119	hCoV-19/USA/CT-CDC-LC0787119/2022	EPI_ISL_14183815
LC0347079	hCoV-19/USA/UT-CDC-LC0347079/2021	EPI_ISL_6089351
LC0786971	hCoV-19/USA/CT-CDC-LC0786971/2022	EPI_ISL_14183816
LC0347610	hCoV-19/USA/TX-CDC-LC0347610/2021	EPI_ISL_6089344
LC0787479	hCoV-19/USA/NJ-CDC-LC0787479/2022	EPI_ISL_14183818
LC0787259	hCoV-19/USA/DE-CDC-LC0787259/2022	EPI_ISL_14183823
LC0787157	hCoV-19/USA/PA-CDC-LC0787157/2022	EPI_ISL_14183819
LC0511920	hCoV-19/USA/NY-CDC-LC0511920/2022	EPI_ISL_9916623
LC0787132	hCoV-19/USA/CT-CDC-LC0787132/2022	EPI_ISL_14183820
LC0346983	hCoV-19/USA/AZ-CDC-LC0346983/2021	EPI_ISL_6089336
LC0787470	hCoV-19/USA/PA-CDC-LC0787470/2022	EPI_ISL_14183821
LC0787454	hCoV-19/USA/DE-CDC-LC0787454/2022	EPI_ISL_14183824
LC0787329	hCoV-19/USA/CT-CDC-LC0787329/2022	EPI_ISL_14183825
LC0347549	hCoV-19/USA/NM-CDC-LC0347549/2021	EPI_ISL_6089330
LC0787168	hCoV-19/USA/DE-CDC-LC0787168/2022	EPI_ISL_14183826
LC0787161	hCoV-19/USA/NJ-CDC-LC0787161/2022	EPI_ISL_14183829
LC0463233	hCoV-19/USA/SC-CDC-LC0463233/2022	EPI_ISL_9041389
LC0511933	hCoV-19/USA/PA-CDC-LC0511933/2022	EPI_ISL_9916624
LC0787472	hCoV-19/USA/NY-CDC-LC0787472/2022	EPI_ISL_14183827
LC0788905	hCoV-19/USA/NY-CDC-LC0788905/2022	EPI_ISL_14183844
LC0347281	hCoV-19/USA/WA-CDC-LC0347281/2021	EPI_ISL_6089329
LC0786965	hCoV-19/USA/RI-CDC-LC0786965/2022	EPI_ISL_14183828
LC0787210	hCoV-19/USA/NJ-CDC-LC0787210/2022	EPI_ISL_14183831
LC0788437	hCoV-19/USA/NY-CDC-LC0788437/2022	EPI_ISL_14183840
LC0786914	hCoV-19/USA/CT-CDC-LC0786914/2022	EPI_ISL_14183830
LC0788822	hCoV-19/USA/NJ-CDC-LC0788822/2022	EPI_ISL_14183837
LC0788817	hCoV-19/USA/NJ-CDC-LC0788817/2022	EPI_ISL_14183850
LC0787496	hCoV-19/USA/NJ-CDC-LC0787496/2022	EPI_ISL_14183832
LC0511824	hCoV-19/USA/TX-CDC-LC0511824/2022	EPI_ISL_9916628
LC0788821	hCoV-19/USA/NJ-CDC-LC0788821/2022	EPI_ISL_14183833
LC0347518	hCoV-19/USA/ID-CDC-LC0347518/2021	EPI_ISL_6089328
LC0788395	hCoV-19/USA/NJ-CDC-LC0788395/2022	EPI_ISL_14183834
LC0347282	hCoV-19/USA/WA-CDC-LC0347282/2021	EPI_ISL_6089324
LC0788402	hCoV-19/USA/NJ-CDC-LC0788402/2022	EPI_ISL_14183835
LC0788903	hCoV-19/USA/NY-CDC-LC0788903/2022	EPI_ISL_14183847
LC0788888	hCoV-19/USA/NY-CDC-LC0788888/2022	EPI_ISL_14183862
LC0347612	hCoV-19/USA/MN-CDC-LC0347612/2021	EPI_ISL_6089320
LC0788414	hCoV-19/USA/NJ-CDC-LC0788414/2022	EPI_ISL_14183836
LC0347475	hCoV-19/USA/MN-CDC-LC0347475/2021	EPI_ISL_6089318
LC0788823	hCoV-19/USA/NY-CDC-LC0788823/2022	EPI_ISL_14183838
LC0347476	hCoV-19/USA/MN-CDC-LC0347476/2021	EPI_ISL_6089314
LC0788396	hCoV-19/USA/NJ-CDC-LC0788396/2022	EPI_ISL_14183839
LC0344412	hCoV-19/USA/GA-CDC-LC0344412/2021	EPI_ISL_6089303
LC0788820	hCoV-19/USA/NY-CDC-LC0788820/2022	EPI_ISL_14183841
LC0344151	hCoV-19/USA/CT-CDC-LC0344151/2021	EPI_ISL_6089299
LC0788824	hCoV-19/USA/NY-CDC-LC0788824/2022	EPI_ISL_14183842
LC0344217	hCoV-19/USA/NY-CDC-LC0344217/2021	EPI_ISL_6089292
LC0788394	hCoV-19/USA/NJ-CDC-LC0788394/2022	EPI_ISL_14183843
LC0344243	hCoV-19/USA/NY-CDC-LC0344243/2021	EPI_ISL_6089288
LC0511986	hCoV-19/USA/FL-CDC-LC0511986/2022	EPI_ISL_9916619
LC0788416	hCoV-19/USA/NY-CDC-LC0788416/2022	EPI_ISL_14183845
LC0788563	hCoV-19/USA/NY-CDC-LC0788563/2022	EPI_ISL_14183846
LC0788421	hCoV-19/USA/PA-CDC-LC0788421/2022	EPI_ISL_14183860
LC0788901	hCoV-19/USA/NY-CDC-LC0788901/2022	EPI_ISL_14183848
LC0463714	hCoV-19/USA/GA-CDC-LC0463714/2022	EPI_ISL_9041387
LC0788904	hCoV-19/USA/NY-CDC-LC0788904/2022	EPI_ISL_14183849
LC0788176	hCoV-19/USA/NY-CDC-LC0788176/2022	EPI_ISL_14183851
LC0344111	hCoV-19/USA/NJ-CDC-LC0344111/2021	EPI_ISL_6089281
LC0788438	hCoV-19/USA/NY-CDC-LC0788438/2022	EPI_ISL_14183852
LC0788408	hCoV-19/USA/NJ-CDC-LC0788408/2022	EPI_ISL_14183869
LC0344418	hCoV-19/USA/AL-CDC-LC0344418/2021	EPI_ISL_6089278
LC0788397	hCoV-19/USA/NJ-CDC-LC0788397/2022	EPI_ISL_14183853
LC0788874	hCoV-19/USA/NJ-CDC-LC0788874/2022	EPI_ISL_14183854
LC0344401	hCoV-19/USA/GA-CDC-LC0344401/2021	EPI_ISL_6089277
LC0788534	hCoV-19/USA/PA-CDC-LC0788534/2022	EPI_ISL_14183855
LC0788407	hCoV-19/USA/PA-CDC-LC0788407/2022	EPI_ISL_14183861
LC0788441	hCoV-19/USA/PA-CDC-LC0788441/2022	EPI_ISL_14183864
LC0788819	hCoV-19/USA/NJ-CDC-LC0788819/2022	EPI_ISL_14183856
LC0788814	hCoV-19/USA/NJ-CDC-LC0788814/2022	EPI_ISL_14183859
LC0788167	hCoV-19/USA/NJ-CDC-LC0788167/2022	EPI_ISL_14183857
LC0344381	hCoV-19/USA/MS-CDC-LC0344381/2021	EPI_ISL_6089274
LC0788405	hCoV-19/USA/NJ-CDC-LC0788405/2022	EPI_ISL_14183858
LC0344386	hCoV-19/USA/GA-CDC-LC0344386/2021	EPI_ISL_6089272
LC0788410	hCoV-19/USA/PA-CDC-LC0788410/2022	EPI_ISL_14183863
LC0788406	hCoV-19/USA/NJ-CDC-LC0788406/2022	EPI_ISL_14183865
LC0788870	hCoV-19/USA/PA-CDC-LC0788870/2022	EPI_ISL_14183866
LC0788442	hCoV-19/USA/NJ-CDC-LC0788442/2022	EPI_ISL_14183867
LC0345915	hCoV-19/USA/WA-CDC-LC0345915/2021	EPI_ISL_6089264
LC0788404	hCoV-19/USA/NJ-CDC-LC0788404/2022	EPI_ISL_14183868
LC0463857	hCoV-19/USA/SC-CDC-LC0463857/2022	EPI_ISL_9041379
LC0788411	hCoV-19/USA/NJ-CDC-LC0788411/2022	EPI_ISL_14183870
LC0344553	hCoV-19/USA/NJ-CDC-LC0344553/2021	EPI_ISL_6089261
LC0788412	hCoV-19/USA/NJ-CDC-LC0788412/2022	EPI_ISL_14183871
LC0787614	hCoV-19/USA/NY-CDC-LC0787614/2022	EPI_ISL_14183880
LC0787918	hCoV-19/USA/FL-CDC-LC0787918/2022	EPI_ISL_14183886
LC0787499	hCoV-19/USA/DE-CDC-LC0787499/2022	EPI_ISL_14183894
LC0788816	hCoV-19/USA/NY-CDC-LC0788816/2022	EPI_ISL_14183872
LC0787507	hCoV-19/USA/CT-CDC-LC0787507/2022	EPI_ISL_14183888
LC0345927	hCoV-19/USA/ID-CDC-LC0345927/2021	EPI_ISL_6089258
LC0788890	hCoV-19/USA/NY-CDC-LC0788890/2022	EPI_ISL_14183873
LC0788869	hCoV-19/USA/NJ-CDC-LC0788869/2022	EPI_ISL_14183875
LC0787952	hCoV-19/USA/CT-CDC-LC0787952/2022	EPI_ISL_14183887
LC0788536	hCoV-19/USA/NY-CDC-LC0788536/2022	EPI_ISL_14183874
LC0787665	hCoV-19/USA/CT-CDC-LC0787665/2022	EPI_ISL_14183876
LC0787951	hCoV-19/USA/CT-CDC-LC0787951/2022	EPI_ISL_14183877
LC0344135	hCoV-19/USA/CT-CDC-LC0344135/2021	EPI_ISL_6089254
LC0787617	hCoV-19/USA/CT-CDC-LC0787617/2022	EPI_ISL_14183878
LC0787949	hCoV-19/USA/CO-CDC-LC0787949/2022	EPI_ISL_14183881
LC0787618	hCoV-19/USA/NY-CDC-LC0787618/2022	EPI_ISL_14183879
LC0787924	hCoV-19/USA/PA-CDC-LC0787924/2022	EPI_ISL_14183883
LC0787502	hCoV-19/USA/NY-CDC-LC0787502/2022	EPI_ISL_14183882
LC0787504	hCoV-19/USA/NJ-CDC-LC0787504/2022	EPI_ISL_14183885
LC0787953	hCoV-19/USA/NJ-CDC-LC0787953/2022	EPI_ISL_14183889
LC0344136	hCoV-19/USA/CT-CDC-LC0344136/2021	EPI_ISL_6089253
LC0787815	hCoV-19/USA/NY-CDC-LC0787815/2022	EPI_ISL_14183890
LC0787909	hCoV-19/USA/NJ-CDC-LC0787909/2022	EPI_ISL_14183900
LC0786973	hCoV-19/USA/PA-CDC-LC0786973/2022	EPI_ISL_14183903
LC0787474	hCoV-19/USA/CT-CDC-LC0787474/2022	EPI_ISL_14183917
LC0787954	hCoV-19/USA/DE-CDC-LC0787954/2022	EPI_ISL_14183891
LC0787002	hCoV-19/USA/NY-CDC-LC0787002/2022	EPI_ISL_14183902
LC0787925	hCoV-19/USA/CT-CDC-LC0787925/2022	EPI_ISL_14183892
LC0787660	hCoV-19/USA/DE-CDC-LC0787660/2022	EPI_ISL_14183896
LC0788162	hCoV-19/USA/RI-CDC-LC0788162/2022	EPI_ISL_14183910
LC0787497	hCoV-19/USA/NJ-CDC-LC0787497/2022	EPI_ISL_14183893
LC0787004	hCoV-19/USA/MD-CDC-LC0787004/2022	EPI_ISL_14183901
LC0787212	hCoV-19/USA/NJ-CDC-LC0787212/2022	EPI_ISL_14183904
LC0787229	hCoV-19/USA/NY-CDC-LC0787229/2022	EPI_ISL_14183895
LC0344156	hCoV-19/USA/CT-CDC-LC0344156/2021	EPI_ISL_6089252
LC0787127	hCoV-19/USA/NY-CDC-LC0787127/2022	EPI_ISL_14183897
LC0787814	hCoV-19/USA/RI-CDC-LC0787814/2022	EPI_ISL_14183913
LC0786980	hCoV-19/USA/NJ-CDC-LC0786980/2022	EPI_ISL_14183898
LC0786972	hCoV-19/USA/NJ-CDC-LC0786972/2022	EPI_ISL_14183899
LC0788537	hCoV-19/USA/NJ-CDC-LC0788537/2022	EPI_ISL_14183916
LC0787529	hCoV-19/USA/OH-CDC-LC0787529/2022	EPI_ISL_14183905
LC0786988	hCoV-19/USA/CT-CDC-LC0786988/2022	EPI_ISL_14183918
LC0345475	hCoV-19/USA/OR-CDC-LC0345475/2021	EPI_ISL_6089248
LC0787165	hCoV-19/USA/PA-CDC-LC0787165/2022	EPI_ISL_14183906
LC0787194	hCoV-19/USA/NY-CDC-LC0787194/2022	EPI_ISL_14183907
LC0788340	hCoV-19/USA/FL-CDC-LC0788340/2022	EPI_ISL_14183926
LC0787816	hCoV-19/USA/NH-CDC-LC0787816/2022	EPI_ISL_14183908
LC0787818	hCoV-19/USA/RI-CDC-LC0787818/2022	EPI_ISL_14183909
LC0787468	hCoV-19/USA/NJ-CDC-LC0787468/2022	EPI_ISL_14183915
LC0787661	hCoV-19/USA/RI-CDC-LC0787661/2022	EPI_ISL_14183911
LC0788331	hCoV-19/USA/FL-CDC-LC0788331/2022	EPI_ISL_14183927
LC0787819	hCoV-19/USA/RI-CDC-LC0787819/2022	EPI_ISL_14183912
LC0345786	hCoV-19/USA/AZ-CDC-LC0345786/2021	EPI_ISL_6089232
LC0788161	hCoV-19/USA/RI-CDC-LC0788161/2022	EPI_ISL_14183914
LC0343223	hCoV-19/USA/MD-CDC-LC0343223/2021	EPI_ISL_6089224
LC0344320	hCoV-19/USA/NY-CDC-LC0344320/2021	EPI_ISL_6089223
LC0788513	hCoV-19/USA/NY-CDC-LC0788513/2022	EPI_ISL_14183919
LC0344463	hCoV-19/USA/MD-CDC-LC0344463/2021	EPI_ISL_6089212
LC0788350	hCoV-19/USA/FL-CDC-LC0788350/2022	EPI_ISL_14183920
LC0344521	hCoV-19/USA/NJ-CDC-LC0344521/2021	EPI_ISL_6089196
LC0788330	hCoV-19/USA/FL-CDC-LC0788330/2022	EPI_ISL_14183921
LC0788346	hCoV-19/USA/FL-CDC-LC0788346/2022	EPI_ISL_14183923
LC0788336	hCoV-19/USA/FL-CDC-LC0788336/2022	EPI_ISL_14183924
LC0788318	hCoV-19/USA/FL-CDC-LC0788318/2022	EPI_ISL_14183930
LC0788418	hCoV-19/USA/PA-CDC-LC0788418/2022	EPI_ISL_14183934
LC0788322	hCoV-19/USA/FL-CDC-LC0788322/2022	EPI_ISL_14183925
LC0463961	hCoV-19/USA/NC-CDC-LC0463961/2022	EPI_ISL_9041371
LC0788345	hCoV-19/USA/FL-CDC-LC0788345/2022	EPI_ISL_14183928
LC0345991	hCoV-19/USA/WA-CDC-LC0345991/2021	EPI_ISL_6089187
LC0788333	hCoV-19/USA/FL-CDC-LC0788333/2022	EPI_ISL_14183929
LC0787257	hCoV-19/USA/RI-CDC-LC0787257/2022	EPI_ISL_14183935
LC0788515	hCoV-19/USA/NJ-CDC-LC0788515/2022	EPI_ISL_14183931
LC0344029	hCoV-19/USA/WA-CDC-LC0344029/2021	EPI_ISL_6089185
LC0788539	hCoV-19/USA/OH-CDC-LC0788539/2022	EPI_ISL_14183932
LC0787006	hCoV-19/USA/NJ-CDC-LC0787006/2022	EPI_ISL_14183939
LC0786809	hCoV-19/USA/NJ-CDC-LC0786809/2022	EPI_ISL_14183933
LC0344301	hCoV-19/USA/IN-CDC-LC0344301/2021	EPI_ISL_6089182
LC0787003	hCoV-19/USA/MI-CDC-LC0787003/2022	EPI_ISL_14183936
LC0786774	hCoV-19/USA/NY-CDC-LC0786774/2022	EPI_ISL_14183937
LC0788806	hCoV-19/USA/NY-CDC-LC0788806/2022	EPI_ISL_14183951
LC0344070	hCoV-19/USA/NJ-CDC-LC0344070/2021	EPI_ISL_6089180
LC0787164	hCoV-19/USA/NY-CDC-LC0787164/2022	EPI_ISL_14183938
LC0787582	hCoV-19/USA/NY-CDC-LC0787582/2022	EPI_ISL_14183940
LC0788502	hCoV-19/USA/NY-CDC-LC0788502/2022	EPI_ISL_14183948
LC0515447	hCoV-19/USA/NV-CDC-LC0515447/2022	EPI_ISL_9916659
LC0788381	hCoV-19/USA/NJ-CDC-LC0788381/2022	EPI_ISL_14183941
LC0344286	hCoV-19/USA/PA-CDC-LC0344286/2021	EPI_ISL_6089163
LC0788377	hCoV-19/USA/NJ-CDC-LC0788377/2022	EPI_ISL_14183942
LC0788805	hCoV-19/USA/VA-CDC-LC0788805/2022	EPI_ISL_14183954
LC0786978	hCoV-19/USA/RI-CDC-LC0786978/2022	EPI_ISL_14183962
LC0788436	hCoV-19/USA/NJ-CDC-LC0788436/2022	EPI_ISL_14183943
LC0344021	hCoV-19/USA/NY-CDC-LC0344021/2021	EPI_ISL_6089155
LC0788383	hCoV-19/USA/NY-CDC-LC0788383/2022	EPI_ISL_14183944
LC0787221	hCoV-19/USA/RI-CDC-LC0787221/2022	EPI_ISL_14183959
LC0786721	hCoV-19/USA/MA-CDC-LC0786721/2022	EPI_ISL_14183963
LC0788384	hCoV-19/USA/NY-CDC-LC0788384/2022	EPI_ISL_14183945
LC0788380	hCoV-19/USA/NY-CDC-LC0788380/2022	EPI_ISL_14183946
LC0788808	hCoV-19/USA/NY-CDC-LC0788808/2022	EPI_ISL_14183952
LC0788492	hCoV-19/USA/NY-CDC-LC0788492/2022	EPI_ISL_14183947
LC0788811	hCoV-19/USA/FL-CDC-LC0788811/2022	EPI_ISL_14183955
LC0788503	hCoV-19/USA/NY-CDC-LC0788503/2022	EPI_ISL_14183949
LC0788809	hCoV-19/USA/NY-CDC-LC0788809/2022	EPI_ISL_14183953
LC0346130	hCoV-19/USA/HI-CDC-LC0346130/2021	EPI_ISL_6089137
LC0788493	hCoV-19/USA/NY-CDC-LC0788493/2022	EPI_ISL_14183950
LC0786974	hCoV-19/USA/NH-CDC-LC0786974/2022	EPI_ISL_14183956
LC0788807	hCoV-19/USA/FL-CDC-LC0788807/2022	EPI_ISL_14183957
LC0786976	hCoV-19/USA/NY-CDC-LC0786976/2022	EPI_ISL_14183972
LC0788864	hCoV-19/USA/NJ-CDC-LC0788864/2022	EPI_ISL_14183977
LC0787483	hCoV-19/USA/RI-CDC-LC0787483/2022	EPI_ISL_14183981
LC0786917	hCoV-19/USA/RI-CDC-LC0786917/2022	EPI_ISL_14183958
LC0787484	hCoV-19/USA/RI-CDC-LC0787484/2022	EPI_ISL_14183960
LC0787131	hCoV-19/USA/CT-CDC-LC0787131/2022	EPI_ISL_14183979
LC0787214	hCoV-19/USA/RI-CDC-LC0787214/2022	EPI_ISL_14183961
LC0787187	hCoV-19/USA/NY-CDC-LC0787187/2022	EPI_ISL_14183971
LC0787188	hCoV-19/USA/CT-CDC-LC0787188/2022	EPI_ISL_14183964
LC0788540	hCoV-19/USA/NJ-CDC-LC0788540/2022	EPI_ISL_14183982
LC0786722	hCoV-19/USA/RI-CDC-LC0786722/2022	EPI_ISL_14183984
LC0787196	hCoV-19/USA/RI-CDC-LC0787196/2022	EPI_ISL_14183987
LC0787193	hCoV-19/USA/CT-CDC-LC0787193/2022	EPI_ISL_14183965
LC0786727	hCoV-19/USA/NH-CDC-LC0786727/2022	EPI_ISL_14183986
LC0787478	hCoV-19/USA/RI-CDC-LC0787478/2022	EPI_ISL_14183988
LC0788873	hCoV-19/USA/NY-CDC-LC0788873/2022	EPI_ISL_14183966
LC0787169	hCoV-19/USA/NY-CDC-LC0787169/2022	EPI_ISL_14183975
LC0344523	hCoV-19/USA/NJ-CDC-LC0344523/2021	EPI_ISL_6089121
LC0787120	hCoV-19/USA/DE-CDC-LC0787120/2022	EPI_ISL_14183967
LC0788535	hCoV-19/USA/NY-CDC-LC0788535/2022	EPI_ISL_14183968
LC0787118	hCoV-19/USA/CT-CDC-LC0787118/2022	EPI_ISL_14183969
LC0787000	hCoV-19/USA/CT-CDC-LC0787000/2022	EPI_ISL_14183970
LC0787197	hCoV-19/USA/CT-CDC-LC0787197/2022	EPI_ISL_14183973
LC0788865	hCoV-19/USA/NY-CDC-LC0788865/2022	EPI_ISL_14183974
LC0787485	hCoV-19/USA/NH-CDC-LC0787485/2022	EPI_ISL_14183992
LC0787481	hCoV-19/USA/RI-CDC-LC0787481/2022	EPI_ISL_14183994
LC0788860	hCoV-19/USA/NY-CDC-LC0788860/2022	EPI_ISL_14183976
LC0344148	hCoV-19/USA/DE-CDC-LC0344148/2021	EPI_ISL_6089105
LC0787323	hCoV-19/USA/NJ-CDC-LC0787323/2022	EPI_ISL_14183978
LC0786724	hCoV-19/USA/RI-CDC-LC0786724/2022	EPI_ISL_14183995
LC0787222	hCoV-19/USA/RI-CDC-LC0787222/2022	EPI_ISL_14183980
LC0787204	hCoV-19/USA/RI-CDC-LC0787204/2022	EPI_ISL_14183997
LC0787480	hCoV-19/USA/RI-CDC-LC0787480/2022	EPI_ISL_14183983
LC0786992	hCoV-19/USA/RI-CDC-LC0786992/2022	EPI_ISL_14183985
LC0787678	hCoV-19/USA/NJ-CDC-LC0787678/2022	EPI_ISL_14184003
LC0787620	hCoV-19/USA/SC-CDC-LC0787620/2022	EPI_ISL_14184008
LC0786723	hCoV-19/USA/RI-CDC-LC0786723/2022	EPI_ISL_14183989
LC0786970	hCoV-19/USA/RI-CDC-LC0786970/2022	EPI_ISL_14183990
LC0787473	hCoV-19/USA/MA-CDC-LC0787473/2022	EPI_ISL_14183991
LC0345526	hCoV-19/USA/ID-CDC-LC0345526/2021	EPI_ISL_6089085
LC0786725	hCoV-19/USA/MA-CDC-LC0786725/2022	EPI_ISL_14183993
LC0787724	hCoV-19/USA/NJ-CDC-LC0787724/2022	EPI_ISL_14184011
LC0787577	hCoV-19/USA/NJ-CDC-LC0787577/2022	EPI_ISL_14184021
LC0787574	hCoV-19/USA/NJ-CDC-LC0787574/2022	EPI_ISL_14184025
LC0787487	hCoV-19/USA/RI-CDC-LC0787487/2022	EPI_ISL_14183996
LC0787482	hCoV-19/USA/RI-CDC-LC0787482/2022	EPI_ISL_14183998
LC0787721	hCoV-19/USA/NJ-CDC-LC0787721/2022	EPI_ISL_14183999
LC0787578	hCoV-19/USA/NJ-CDC-LC0787578/2022	EPI_ISL_14184002
LC0787580	hCoV-19/USA/NJ-CDC-LC0787580/2022	EPI_ISL_14184023
LC0787903	hCoV-19/USA/NJ-CDC-LC0787903/2022	EPI_ISL_14184000
LC0787910	hCoV-19/USA/NJ-CDC-LC0787910/2022	EPI_ISL_14184001
LC0787552	hCoV-19/USA/PA-CDC-LC0787552/2022	EPI_ISL_14184005
LC0344265	hCoV-19/USA/NY-CDC-LC0344265/2021	EPI_ISL_6089078
LC0788005	hCoV-19/USA/NJ-CDC-LC0788005/2022	EPI_ISL_14184004
LC0787629	hCoV-19/USA/CT-CDC-LC0787629/2022	EPI_ISL_14184010
LC0788174	hCoV-19/USA/NJ-CDC-LC0788174/2022	EPI_ISL_14184030
LC0787546	hCoV-19/USA/NY-CDC-LC0787546/2022	EPI_ISL_14184033
LC0344019	hCoV-19/USA/NY-CDC-LC0344019/2021	EPI_ISL_6089071
LC0787999	hCoV-19/USA/NJ-CDC-LC0787999/2022	EPI_ISL_14184006
LC0787634	hCoV-19/USA/CT-CDC-LC0787634/2022	EPI_ISL_14184013
LC0787919	hCoV-19/USA/CT-CDC-LC0787919/2022	EPI_ISL_14184007
LC0787723	hCoV-19/USA/CT-CDC-LC0787723/2022	EPI_ISL_14184014
LC0787548	hCoV-19/USA/NJ-CDC-LC0787548/2022	EPI_ISL_14184018
LC0787718	hCoV-19/USA/NJ-CDC-LC0787718/2022	EPI_ISL_14184020
LC0787626	hCoV-19/USA/CT-CDC-LC0787626/2022	EPI_ISL_14184009
LC0787962	hCoV-19/USA/PA-CDC-LC0787962/2022	EPI_ISL_14184015
LC0787713	hCoV-19/USA/NJ-CDC-LC0787713/2022	EPI_ISL_14184019
LC0787575	hCoV-19/USA/NJ-CDC-LC0787575/2022	EPI_ISL_14184024
LC0788196	hCoV-19/USA/CT-CDC-LC0788196/2022	EPI_ISL_14184012
LC0787572	hCoV-19/USA/NJ-CDC-LC0787572/2022	EPI_ISL_14184022
LC0787521	hCoV-19/USA/NJ-CDC-LC0787521/2022	EPI_ISL_14184028
LC0787515	hCoV-19/USA/NJ-CDC-LC0787515/2022	EPI_ISL_14184029
LC0786813	hCoV-19/USA/NJ-CDC-LC0786813/2022	EPI_ISL_14184016
LC0787930	hCoV-19/USA/NJ-CDC-LC0787930/2022	EPI_ISL_14184017
LC0787880	hCoV-19/USA/DE-CDC-LC0787880/2022	EPI_ISL_14184035
LC0787015	hCoV-19/USA/NJ-CDC-LC0787015/2022	EPI_ISL_14184026
LC0787965	hCoV-19/USA/NJ-CDC-LC0787965/2022	EPI_ISL_14184031
LC0787547	hCoV-19/USA/NY-CDC-LC0787547/2022	EPI_ISL_14184034
LC0787974	hCoV-19/USA/NJ-CDC-LC0787974/2022	EPI_ISL_14184027
LC0788186	hCoV-19/USA/CT-CDC-LC0788186/2022	EPI_ISL_14184044
LC0787234	hCoV-19/USA/NH-CDC-LC0787234/2022	EPI_ISL_14184057
LC0787544	hCoV-19/USA/MA-CDC-LC0787544/2022	EPI_ISL_14184032
LC0346383	hCoV-19/USA/NM-CDC-LC0346383/2021	EPI_ISL_6089042
LC0346408	hCoV-19/USA/NM-CDC-LC0346408/2021	EPI_ISL_6089040
LC0788169	hCoV-19/USA/DE-CDC-LC0788169/2022	EPI_ISL_14184036
LC0787637	hCoV-19/USA/CT-CDC-LC0787637/2022	EPI_ISL_14184038
LC0787960	hCoV-19/USA/DE-CDC-LC0787960/2022	EPI_ISL_14184037
LC0787463	hCoV-19/USA/NY-CDC-LC0787463/2022	EPI_ISL_14184049
LC0346384	hCoV-19/USA/NM-CDC-LC0346384/2021	EPI_ISL_6089039
LC0787915	hCoV-19/USA/NJ-CDC-LC0787915/2022	EPI_ISL_14184039
LC0787923	hCoV-19/USA/NJ-CDC-LC0787923/2022	EPI_ISL_14184040
LC0788191	hCoV-19/USA/CT-CDC-LC0788191/2022	EPI_ISL_14184043
LC0787907	hCoV-19/USA/NJ-CDC-LC0787907/2022	EPI_ISL_14184041
LC0462566	hCoV-19/USA/NY-CDC-LC0462566/2022	EPI_ISL_9041361
LC0787958	hCoV-19/USA/NJ-CDC-LC0787958/2022	EPI_ISL_14184042
LC0466275	hCoV-19/USA/DC-CDC-LC0466275/2022	EPI_ISL_9041360
LC0788003	hCoV-19/USA/CT-CDC-LC0788003/2022	EPI_ISL_14184045
LC0787238	hCoV-19/USA/NH-CDC-LC0787238/2022	EPI_ISL_14184062
LC0787313	hCoV-19/USA/NY-CDC-LC0787313/2022	EPI_ISL_14184065
LC0787306	hCoV-19/USA/NY-CDC-LC0787306/2022	EPI_ISL_14184046
LC0787459	hCoV-19/USA/NY-CDC-LC0787459/2022	EPI_ISL_14184050
LC0787311	hCoV-19/USA/NY-CDC-LC0787311/2022	EPI_ISL_14184047
LC0787462	hCoV-19/USA/FL-CDC-LC0787462/2022	EPI_ISL_14184064
LC0787047	hCoV-19/USA/PA-CDC-LC0787047/2022	EPI_ISL_14184068
LC0787460	hCoV-19/USA/RI-CDC-LC0787460/2022	EPI_ISL_14184048
LC0787314	hCoV-19/USA/RI-CDC-LC0787314/2022	EPI_ISL_14184067
LC0786804	hCoV-19/USA/NJ-CDC-LC0786804/2022	EPI_ISL_14184071
LC0786819	hCoV-19/USA/RI-CDC-LC0786819/2022	EPI_ISL_14184051
LC0465506	hCoV-19/USA/IL-CDC-LC0465506/2022	EPI_ISL_9041358
LC0787457	hCoV-19/USA/RI-CDC-LC0787457/2022	EPI_ISL_14184052
LC0787250	hCoV-19/USA/RI-CDC-LC0787250/2022	EPI_ISL_14184053
LC0787464	hCoV-19/USA/NH-CDC-LC0787464/2022	EPI_ISL_14184055
LC0787253	hCoV-19/USA/RI-CDC-LC0787253/2022	EPI_ISL_14184054
LC0348245	hCoV-19/USA/AK-CDC-LC0348245/2021	EPI_ISL_6089028
LC0787467	hCoV-19/USA/NH-CDC-LC0787467/2022	EPI_ISL_14184056
LC1044856	hCoV-19/USA/OH-CDC-LC1044856/2023	EPI_ISL_17951633
LC0787241	hCoV-19/USA/NH-CDC-LC0787241/2022	EPI_ISL_14184058
LC0786800	hCoV-19/USA/RI-CDC-LC0786800/2022	EPI_ISL_14184061
LC0787461	hCoV-19/USA/NH-CDC-LC0787461/2022	EPI_ISL_14184059
LC0787635	hCoV-19/USA/CT-CDC-LC0787635/2022	EPI_ISL_14184076
LC0786821	hCoV-19/USA/MA-CDC-LC0786821/2022	EPI_ISL_14184060
LC0787235	hCoV-19/USA/NH-CDC-LC0787235/2022	EPI_ISL_14184063
LC0788007	hCoV-19/USA/CT-CDC-LC0788007/2022	EPI_ISL_14184075
LC0787796	hCoV-19/USA/NJ-CDC-LC0787796/2022	EPI_ISL_14184080
LC0787256	hCoV-19/USA/RI-CDC-LC0787256/2022	EPI_ISL_14184066
LC0348707	hCoV-19/USA/MO-CDC-LC0348707/2021	EPI_ISL_6089026
LC0787512	hCoV-19/USA/CT-CDC-LC0787512/2022	EPI_ISL_14184069
LC0788181	hCoV-19/USA/CT-CDC-LC0788181/2022	EPI_ISL_14184082
LC0787623	hCoV-19/USA/CT-CDC-LC0787623/2022	EPI_ISL_14184070
LC0786808	hCoV-19/USA/NY-CDC-LC0786808/2022	EPI_ISL_14184072
LC0787633	hCoV-19/USA/CT-CDC-LC0787633/2022	EPI_ISL_14184073
LC0348456	hCoV-19/USA/SD-CDC-LC0348456/2021	EPI_ISL_6089015
LC0787975	hCoV-19/USA/CT-CDC-LC0787975/2022	EPI_ISL_14184074
LC0348552	hCoV-19/USA/NE-CDC-LC0348552/2021	EPI_ISL_6089013
LC0787976	hCoV-19/USA/CT-CDC-LC0787976/2022	EPI_ISL_14184077
LC0788283	hCoV-19/USA/FL-CDC-LC0788283/2022	EPI_ISL_14184095
LC0788812	hCoV-19/USA/PA-CDC-LC0788812/2022	EPI_ISL_14184103
LC0788006	hCoV-19/USA/CT-CDC-LC0788006/2022	EPI_ISL_14184078
LC0787579	hCoV-19/USA/NJ-CDC-LC0787579/2022	EPI_ISL_14184079
LC0787714	hCoV-19/USA/NJ-CDC-LC0787714/2022	EPI_ISL_14184089
LC0787727	hCoV-19/USA/CT-CDC-LC0787727/2022	EPI_ISL_14184081
LC0787905	hCoV-19/USA/NY-CDC-LC0787905/2022	EPI_ISL_14184086
LC0788185	hCoV-19/USA/NY-CDC-LC0788185/2022	EPI_ISL_14184090
LC0788267	hCoV-19/USA/PA-CDC-LC0788267/2022	EPI_ISL_14184102
LC0787684	hCoV-19/USA/NJ-CDC-LC0787684/2022	EPI_ISL_14184083
LC0789636	hCoV-19/USA/VA-CDC-LC0789636/2022	EPI_ISL_14184093
LC0788258	hCoV-19/USA/NY-CDC-LC0788258/2022	EPI_ISL_14184098
LC0788189	hCoV-19/USA/NY-CDC-LC0788189/2022	EPI_ISL_14184084
LC0348549	hCoV-19/USA/NE-CDC-LC0348549/2021	EPI_ISL_6089012
LC0788187	hCoV-19/USA/NY-CDC-LC0788187/2022	EPI_ISL_14184085
LC0788477	hCoV-19/USA/PA-CDC-LC0788477/2022	EPI_ISL_14184100
LC0787262	hCoV-19/USA/NJ-CDC-LC0787262/2022	EPI_ISL_14184087
LC0788880	hCoV-19/USA/NJ-CDC-LC0788880/2022	EPI_ISL_14184094
LC0788885	hCoV-19/USA/NY-CDC-LC0788885/2022	EPI_ISL_14184099
LC0786826	hCoV-19/USA/NJ-CDC-LC0786826/2022	EPI_ISL_14184088
LC0787673	hCoV-19/USA/NJ-CDC-LC0787673/2022	EPI_ISL_14184091
LC0787882	hCoV-19/USA/NJ-CDC-LC0787882/2022	EPI_ISL_14184092
LC0788882	hCoV-19/USA/NJ-CDC-LC0788882/2022	EPI_ISL_14184097
LC0788282	hCoV-19/USA/NY-CDC-LC0788282/2022	EPI_ISL_14184096
LC0788594	hCoV-19/USA/NY-CDC-LC0788594/2022	EPI_ISL_14184104
LC0788387	hCoV-19/USA/NY-CDC-LC0788387/2022	EPI_ISL_14184114
LC0788281	hCoV-19/USA/NJ-CDC-LC0788281/2022	EPI_ISL_14184101
LC0788474	hCoV-19/USA/NJ-CDC-LC0788474/2022	EPI_ISL_14184118
LC0789202	hCoV-19/USA/FL-CDC-LC0789202/2022	EPI_ISL_14184128
LC0789677	hCoV-19/USA/SC-CDC-LC0789677/2022	EPI_ISL_14184105
LC0788591	hCoV-19/USA/NJ-CDC-LC0788591/2022	EPI_ISL_14184108
LC0348550	hCoV-19/USA/NE-CDC-LC0348550/2021	EPI_ISL_6089004
LC0348993	hCoV-19/USA/IL-CDC-LC0348993/2021	EPI_ISL_6088989
LC0788371	hCoV-19/USA/NJ-CDC-LC0788371/2022	EPI_ISL_14184106
LC0788786	hCoV-19/USA/NJ-CDC-LC0788786/2022	EPI_ISL_14184116
LC0789209	hCoV-19/USA/FL-CDC-LC0789209/2022	EPI_ISL_14184125
LC0788634	hCoV-19/USA/NJ-CDC-LC0788634/2022	EPI_ISL_14184107
LC0788388	hCoV-19/USA/NY-CDC-LC0788388/2022	EPI_ISL_14184113
LC0789203	hCoV-19/USA/FL-CDC-LC0789203/2022	EPI_ISL_14184124
LC0788542	hCoV-19/USA/CT-CDC-LC0788542/2022	EPI_ISL_14184109
LC0788787	hCoV-19/USA/NJ-CDC-LC0788787/2022	EPI_ISL_14184117
LC0789027	hCoV-19/USA/FL-CDC-LC0789027/2022	EPI_ISL_14184126
LC0788590	hCoV-19/USA/NY-CDC-LC0788590/2022	EPI_ISL_14184110
LC0788467	hCoV-19/USA/NJ-CDC-LC0788467/2022	EPI_ISL_14184120
LC0789043	hCoV-19/USA/FL-CDC-LC0789043/2022	EPI_ISL_14184123
LC0788374	hCoV-19/USA/NY-CDC-LC0788374/2022	EPI_ISL_14184112
LC0789683	hCoV-19/USA/NC-CDC-LC0789683/2022	EPI_ISL_14184122
LC0789089	hCoV-19/USA/MD-CDC-LC0789089/2022	EPI_ISL_14184132
LC0789605	hCoV-19/USA/DC-CDC-LC0789605/2022	EPI_ISL_14184139
LC0788378	hCoV-19/USA/NY-CDC-LC0788378/2022	EPI_ISL_14184115
LC0789204	hCoV-19/USA/FL-CDC-LC0789204/2022	EPI_ISL_14184127
LC0789349	hCoV-19/USA/PA-CDC-LC0789349/2022	EPI_ISL_14184137
LC0788636	hCoV-19/USA/NJ-CDC-LC0788636/2022	EPI_ISL_14184119
LC0465460	hCoV-19/USA/GA-CDC-LC0465460/2022	EPI_ISL_9041352
LC0789681	hCoV-19/USA/NC-CDC-LC0789681/2022	EPI_ISL_14184121
LC0789603	hCoV-19/USA/VA-CDC-LC0789603/2022	EPI_ISL_14184130
LC0789135	hCoV-19/USA/GA-CDC-LC0789135/2022	EPI_ISL_14184138
LC0787293	hCoV-19/USA/NY-CDC-LC0787293/2022	EPI_ISL_14184155
LC0789710	hCoV-19/USA/NC-CDC-LC0789710/2022	EPI_ISL_14184129
LC0789726	hCoV-19/USA/VA-CDC-LC0789726/2022	EPI_ISL_14184131
LC0789697	hCoV-19/USA/VA-CDC-LC0789697/2022	EPI_ISL_14184141
LC0789490	hCoV-19/USA/PA-CDC-LC0789490/2022	EPI_ISL_14184133
LC0789115	hCoV-19/USA/SC-CDC-LC0789115/2022	EPI_ISL_14184143
LC0789771	hCoV-19/USA/NC-CDC-LC0789771/2022	EPI_ISL_14184144
LC0789492	hCoV-19/USA/NJ-CDC-LC0789492/2022	EPI_ISL_14184134
LC0789633	hCoV-19/USA/NC-CDC-LC0789633/2022	EPI_ISL_14184145
LC0788469	hCoV-19/USA/NJ-CDC-LC0788469/2022	EPI_ISL_14184151
LC0786795	hCoV-19/USA/CT-CDC-LC0786795/2022	EPI_ISL_14184153
LC0789731	hCoV-19/USA/NC-CDC-LC0789731/2022	EPI_ISL_14184135
LC0789729	hCoV-19/USA/SC-CDC-LC0789729/2022	EPI_ISL_14184146
LC0789489	hCoV-19/USA/GA-CDC-LC0789489/2022	EPI_ISL_14184136
LC0789346	hCoV-19/USA/RI-CDC-LC0789346/2022	EPI_ISL_14184147
LC0786794	hCoV-19/USA/CT-CDC-LC0786794/2022	EPI_ISL_14184152
LC0787417	hCoV-19/USA/RI-CDC-LC0787417/2022	EPI_ISL_14184162
LC0789680	hCoV-19/USA/VA-CDC-LC0789680/2022	EPI_ISL_14184140
LC0789770	hCoV-19/USA/DC-CDC-LC0789770/2022	EPI_ISL_14184142
LC0786812	hCoV-19/USA/CT-CDC-LC0786812/2022	EPI_ISL_14184159
LC0789345	hCoV-19/USA/MA-CDC-LC0789345/2022	EPI_ISL_14184148
LC0789352	hCoV-19/USA/PA-CDC-LC0789352/2022	EPI_ISL_14184149
LC0788754	hCoV-19/USA/NJ-CDC-LC0788754/2022	EPI_ISL_14184160
LC0788475	hCoV-19/USA/NJ-CDC-LC0788475/2022	EPI_ISL_14184150
LC0786801	hCoV-19/USA/CT-CDC-LC0786801/2022	EPI_ISL_14184156
LC0786791	hCoV-19/USA/CT-CDC-LC0786791/2022	EPI_ISL_14184163
LC0786796	hCoV-19/USA/CT-CDC-LC0786796/2022	EPI_ISL_14184154
LC0788796	hCoV-19/USA/NJ-CDC-LC0788796/2022	EPI_ISL_14184165
LC0787239	hCoV-19/USA/NJ-CDC-LC0787239/2022	EPI_ISL_14184173
LC0786803	hCoV-19/USA/CT-CDC-LC0786803/2022	EPI_ISL_14184157
LC0787050	hCoV-19/USA/CT-CDC-LC0787050/2022	EPI_ISL_14184168
LC0787289	hCoV-19/USA/NJ-CDC-LC0787289/2022	EPI_ISL_14184179
LC0788473	hCoV-19/USA/NJ-CDC-LC0788473/2022	EPI_ISL_14184182
LC0348394	hCoV-19/USA/NM-CDC-LC0348394/2021	EPI_ISL_6088966
LC0787052	hCoV-19/USA/NY-CDC-LC0787052/2022	EPI_ISL_14184158
LC0786810	hCoV-19/USA/NJ-CDC-LC0786810/2022	EPI_ISL_14184161
LC0786811	hCoV-19/USA/CA-CDC-LC0786811/2022	EPI_ISL_14184164
LC0788797	hCoV-19/USA/IL-CDC-LC0788797/2022	EPI_ISL_14184172
LC0787415	hCoV-19/USA/NY-CDC-LC0787415/2022	EPI_ISL_14184177
LC0786805	hCoV-19/USA/CT-CDC-LC0786805/2022	EPI_ISL_14184166
LC0788785	hCoV-19/USA/KY-CDC-LC0788785/2022	EPI_ISL_14184170
LC0788494	hCoV-19/USA/NY-CDC-LC0788494/2022	EPI_ISL_14184185
LC0788792	hCoV-19/USA/NJ-CDC-LC0788792/2022	EPI_ISL_14184169
LC0788499	hCoV-19/USA/NY-CDC-LC0788499/2022	EPI_ISL_14184184
LC0788389	hCoV-19/USA/PA-CDC-LC0788389/2022	EPI_ISL_14184189
LC0788794	hCoV-19/USA/IL-CDC-LC0788794/2022	EPI_ISL_14184171
LC0787236	hCoV-19/USA/NJ-CDC-LC0787236/2022	EPI_ISL_14184174
LC0788444	hCoV-19/USA/NJ-CDC-LC0788444/2022	EPI_ISL_14184192
LC0788443	hCoV-19/USA/NJ-CDC-LC0788443/2022	EPI_ISL_14184194
LC0787114	hCoV-19/USA/NJ-CDC-LC0787114/2022	EPI_ISL_14184175
LC0787291	hCoV-19/USA/CT-CDC-LC0787291/2022	EPI_ISL_14184181
LC0788373	hCoV-19/USA/NY-CDC-LC0788373/2022	EPI_ISL_14184186
LC0787261	hCoV-19/USA/MD-CDC-LC0787261/2022	EPI_ISL_14184176
LC0348180	hCoV-19/USA/NM-CDC-LC0348180/2021	EPI_ISL_6088961
LC0348214	hCoV-19/USA/MN-CDC-LC0348214/2021	EPI_ISL_6088962
LC0348241	hCoV-19/USA/OR-CDC-LC0348241/2021	EPI_ISL_6088960
LC0348242	hCoV-19/USA/OR-CDC-LC0348242/2021	EPI_ISL_6088959
LC0786792	hCoV-19/USA/CT-CDC-LC0786792/2022	EPI_ISL_14184178
LC0788886	hCoV-19/USA/NJ-CDC-LC0788886/2022	EPI_ISL_14184199
LC0788777	hCoV-19/USA/NY-CDC-LC0788777/2022	EPI_ISL_14184201
LC0786772	hCoV-19/USA/DE-CDC-LC0786772/2022	EPI_ISL_14184209
LC0786806	hCoV-19/USA/CT-CDC-LC0786806/2022	EPI_ISL_14184180
LC0788505	hCoV-19/USA/NY-CDC-LC0788505/2022	EPI_ISL_14184183
LC0788265	hCoV-19/USA/NJ-CDC-LC0788265/2022	EPI_ISL_14184202
LC0788382	hCoV-19/USA/FL-CDC-LC0788382/2022	EPI_ISL_14184187
LC0465468	hCoV-19/USA/GA-CDC-LC0465468/2022	EPI_ISL_9041350
LC0788379	hCoV-19/USA/NY-CDC-LC0788379/2022	EPI_ISL_14184188
LC0788476	hCoV-19/USA/CT-CDC-LC0788476/2022	EPI_ISL_14184197
LC0788385	hCoV-19/USA/NY-CDC-LC0788385/2022	EPI_ISL_14184190
LC0788386	hCoV-19/USA/NJ-CDC-LC0788386/2022	EPI_ISL_14184193
LC0788257	hCoV-19/USA/NY-CDC-LC0788257/2022	EPI_ISL_14184204
LC0788192	hCoV-19/USA/RI-CDC-LC0788192/2022	EPI_ISL_14184213
LC0788501	hCoV-19/USA/NY-CDC-LC0788501/2022	EPI_ISL_14184191
LC0787416	hCoV-19/USA/CT-CDC-LC0787416/2022	EPI_ISL_14184208
LC0349019	hCoV-19/USA/IL-CDC-LC0349019/2021	EPI_ISL_6088943
LC0788478	hCoV-19/USA/CT-CDC-LC0788478/2022	EPI_ISL_14184195
LC0788479	hCoV-19/USA/CT-CDC-LC0788479/2022	EPI_ISL_14184196
LC0788266	hCoV-19/USA/NJ-CDC-LC0788266/2022	EPI_ISL_14184200
LC0789212	hCoV-19/USA/FL-CDC-LC0789212/2022	EPI_ISL_14184212
LC0788446	hCoV-19/USA/NJ-CDC-LC0788446/2022	EPI_ISL_14184198
LC0789210	hCoV-19/USA/FL-CDC-LC0789210/2022	EPI_ISL_14184210
LC0788199	hCoV-19/USA/RI-CDC-LC0788199/2022	EPI_ISL_14184217
LC0788179	hCoV-19/USA/NJ-CDC-LC0788179/2022	EPI_ISL_14184230
LC0347725	hCoV-19/USA/WV-CDC-LC0347725/2021	EPI_ISL_6088934
LC0788776	hCoV-19/USA/NY-CDC-LC0788776/2022	EPI_ISL_14184205
LC0787414	hCoV-19/USA/CT-CDC-LC0787414/2022	EPI_ISL_14184207
LC0789026	hCoV-19/USA/FL-CDC-LC0789026/2022	EPI_ISL_14184211
LC0349164	hCoV-19/USA/OR-CDC-LC0349164/2021	EPI_ISL_6088929
LC0787644	hCoV-19/USA/RI-CDC-LC0787644/2022	EPI_ISL_14184214
LC0512091	hCoV-19/USA/MD-CDC-LC0512091/2022	EPI_ISL_9916747
LC0787642	hCoV-19/USA/RI-CDC-LC0787642/2022	EPI_ISL_14184215
LC0511974	hCoV-19/USA/MD-CDC-LC0511974/2022	EPI_ISL_9916748
LC0787640	hCoV-19/USA/RI-CDC-LC0787640/2022	EPI_ISL_14184216
LC0787628	hCoV-19/USA/NH-CDC-LC0787628/2022	EPI_ISL_14184218
LC0511975	hCoV-19/USA/MD-CDC-LC0511975/2022	EPI_ISL_9916731
LC0787649	hCoV-19/USA/RI-CDC-LC0787649/2022	EPI_ISL_14184219
LC0511749	hCoV-19/USA/NJ-CDC-LC0511749/2022	EPI_ISL_9916730
LC0787520	hCoV-19/USA/RI-CDC-LC0787520/2022	EPI_ISL_14184220
LC0787639	hCoV-19/USA/NY-CDC-LC0787639/2022	EPI_ISL_14184239
LC0788195	hCoV-19/USA/PA-CDC-LC0788195/2022	EPI_ISL_14184246
LC0787638	hCoV-19/USA/RI-CDC-LC0787638/2022	EPI_ISL_14184221
LC0787792	hCoV-19/USA/NY-CDC-LC0787792/2022	EPI_ISL_14184225
LC0511917	hCoV-19/USA/NJ-CDC-LC0511917/2022	EPI_ISL_9916727
LC0787632	hCoV-19/USA/RI-CDC-LC0787632/2022	EPI_ISL_14184222
LC0789108	hCoV-19/USA/VA-CDC-LC0789108/2022	EPI_ISL_14184232
LC0515721	hCoV-19/USA/NV-CDC-LC0515721/2022	EPI_ISL_9916714
LC0787624	hCoV-19/USA/NH-CDC-LC0787624/2022	EPI_ISL_14184223
LC0465461	hCoV-19/USA/GA-CDC-LC0465461/2022	EPI_ISL_9041348
LC0348173	hCoV-19/USA/MN-CDC-LC0348173/2021	EPI_ISL_6088923
LC0787641	hCoV-19/USA/NH-CDC-LC0787641/2022	EPI_ISL_14184224
LC0511176	hCoV-19/USA/NY-CDC-LC0511176/2022	EPI_ISL_9916719
LC0788182	hCoV-19/USA/NJ-CDC-LC0788182/2022	EPI_ISL_14184226
LC0789787	hCoV-19/USA/GA-CDC-LC0789787/2022	EPI_ISL_14184233
LC0787959	hCoV-19/USA/NJ-CDC-LC0787959/2022	EPI_ISL_14184244
LC0787783	hCoV-19/USA/NJ-CDC-LC0787783/2022	EPI_ISL_14184227
LC0787712	hCoV-19/USA/NJ-CDC-LC0787712/2022	EPI_ISL_14184228
LC0789777	hCoV-19/USA/FL-CDC-LC0789777/2022	EPI_ISL_14184234
LC0787935	hCoV-19/USA/NJ-CDC-LC0787935/2022	EPI_ISL_14184229
LC0787621	hCoV-19/USA/NY-CDC-LC0787621/2022	EPI_ISL_14184240
LC0787794	hCoV-19/USA/NJ-CDC-LC0787794/2022	EPI_ISL_14184231
LC0788197	hCoV-19/USA/NJ-CDC-LC0788197/2022	EPI_ISL_14184238
LC0789549	hCoV-19/USA/CA-CDC-LC0789549/2022	EPI_ISL_14184235
LC0789789	hCoV-19/USA/NC-CDC-LC0789789/2022	EPI_ISL_14184236
LC0343282	hCoV-19/USA/VA-CDC-LC0343282/2021	EPI_ISL_6088919
LC0789776	hCoV-19/USA/NY-CDC-LC0789776/2022	EPI_ISL_14184237
LC0788200	hCoV-19/USA/NJ-CDC-LC0788200/2022	EPI_ISL_14184255
LC0788188	hCoV-19/USA/NY-CDC-LC0788188/2022	EPI_ISL_14184241
LC0787636	hCoV-19/USA/NY-CDC-LC0787636/2022	EPI_ISL_14184254
LC0787916	hCoV-19/USA/NY-CDC-LC0787916/2022	EPI_ISL_14184261
LC0787790	hCoV-19/USA/NJ-CDC-LC0787790/2022	EPI_ISL_14184245
LC0787719	hCoV-19/USA/NJ-CDC-LC0787719/2022	EPI_ISL_14184247
LC0788066	hCoV-19/USA/NJ-CDC-LC0788066/2022	EPI_ISL_14184251
LC0787513	hCoV-19/USA/NY-CDC-LC0787513/2022	EPI_ISL_14184263
LC0787545	hCoV-19/USA/PA-CDC-LC0787545/2022	EPI_ISL_14184248
LC0787791	hCoV-19/USA/NY-CDC-LC0787791/2022	EPI_ISL_14184256
LC0787961	hCoV-19/USA/NY-CDC-LC0787961/2022	EPI_ISL_14184266
LC0787926	hCoV-19/USA/PA-CDC-LC0787926/2022	EPI_ISL_14184249
LC0787934	hCoV-19/USA/NY-CDC-LC0787934/2022	EPI_ISL_14184260
LC0787581	hCoV-19/USA/NC-CDC-LC0787581/2022	EPI_ISL_14184250
LC0788067	hCoV-19/USA/NJ-CDC-LC0788067/2022	EPI_ISL_14184252
LC0788193	hCoV-19/USA/NJ-CDC-LC0788193/2022	EPI_ISL_14184257
LC0438919	hCoV-19/USA/DC-CDC-LC0438919/2021	EPI_ISL_8366207
LC0788065	hCoV-19/USA/PA-CDC-LC0788065/2022	EPI_ISL_14184253
LC0787514	hCoV-19/USA/NY-CDC-LC0787514/2022	EPI_ISL_14184258
LC0787682	hCoV-19/USA/NY-CDC-LC0787682/2022	EPI_ISL_14184259
LC0789348	hCoV-19/USA/OH-CDC-LC0789348/2022	EPI_ISL_14184272
LC0789129	hCoV-19/USA/TN-CDC-LC0789129/2022	EPI_ISL_14184282
LC0789170	hCoV-19/USA/TN-CDC-LC0789170/2022	EPI_ISL_14184296
LC0787516	hCoV-19/USA/NY-CDC-LC0787516/2022	EPI_ISL_14184262
LC0789773	hCoV-19/USA/GA-CDC-LC0789773/2022	EPI_ISL_14184269
LC0787622	hCoV-19/USA/NY-CDC-LC0787622/2022	EPI_ISL_14184264
LC0348353	hCoV-19/USA/WI-CDC-LC0348353/2021	EPI_ISL_6088916
LC0788170	hCoV-19/USA/NY-CDC-LC0788170/2022	EPI_ISL_14184265
LC0789124	hCoV-19/USA/FL-CDC-LC0789124/2022	EPI_ISL_14184276
LC0788180	hCoV-19/USA/PA-CDC-LC0788180/2022	EPI_ISL_14184267
LC0348178	hCoV-19/USA/WI-CDC-LC0348178/2021	EPI_ISL_6088911
LC0788201	hCoV-19/USA/NY-CDC-LC0788201/2022	EPI_ISL_14184268
LC0789157	hCoV-19/USA/FL-CDC-LC0789157/2022	EPI_ISL_14184284
LC0789630	hCoV-19/USA/NC-CDC-LC0789630/2022	EPI_ISL_14184287
LC0788000	hCoV-19/USA/NJ-CDC-LC0788000/2022	EPI_ISL_14184270
LC0789065	hCoV-19/USA/FL-CDC-LC0789065/2022	EPI_ISL_14184289
LC0510676	hCoV-19/USA/NJ-CDC-LC0510676/2022	EPI_ISL_9918525
LC0511681	hCoV-19/USA/NY-CDC-LC0511681/2022	EPI_ISL_9919857
LC0789548	hCoV-19/USA/FL-CDC-LC0789548/2022	EPI_ISL_14184271
LC0789712	hCoV-19/USA/NC-CDC-LC0789712/2022	EPI_ISL_14184277
LC0789045	hCoV-19/USA/FL-CDC-LC0789045/2022	EPI_ISL_14184273
LC0789042	hCoV-19/USA/FL-CDC-LC0789042/2022	EPI_ISL_14184275
LC0789046	hCoV-19/USA/FL-CDC-LC0789046/2022	EPI_ISL_14184274
LC0789154	hCoV-19/USA/FL-CDC-LC0789154/2022	EPI_ISL_14184286
LC0789131	hCoV-19/USA/FL-CDC-LC0789131/2022	EPI_ISL_14184278
LC0347754	hCoV-19/USA/KY-CDC-LC0347754/2021	EPI_ISL_6088900
LC0789069	hCoV-19/USA/FL-CDC-LC0789069/2022	EPI_ISL_14184279
LC0789139	hCoV-19/USA/FL-CDC-LC0789139/2022	EPI_ISL_14184280
LC0789168	hCoV-19/USA/TN-CDC-LC0789168/2022	EPI_ISL_14184281
LC0789142	hCoV-19/USA/FL-CDC-LC0789142/2022	EPI_ISL_14184292
LC0349048	hCoV-19/USA/NV-CDC-LC0349048/2021	EPI_ISL_6088899
LC0789143	hCoV-19/USA/FL-CDC-LC0789143/2022	EPI_ISL_14184283
LC0789153	hCoV-19/USA/FL-CDC-LC0789153/2022	EPI_ISL_14184299
LC0789764	hCoV-19/USA/FL-CDC-LC0789764/2022	EPI_ISL_14184417
LC0789147	hCoV-19/USA/FL-CDC-LC0789147/2022	EPI_ISL_14184288
LC0789161	hCoV-19/USA/FL-CDC-LC0789161/2022	EPI_ISL_14184300
LC0789152	hCoV-19/USA/FL-CDC-LC0789152/2022	EPI_ISL_14184290
LC0348205	hCoV-19/USA/IL-CDC-LC0348205/2021	EPI_ISL_6088894
LC0789148	hCoV-19/USA/FL-CDC-LC0789148/2022	EPI_ISL_14184291
LC0789050	hCoV-19/USA/FL-CDC-LC0789050/2022	EPI_ISL_14184293
LC0511696	hCoV-19/USA/NY-CDC-LC0511696/2022	EPI_ISL_9919847
LC0789092	hCoV-19/USA/SC-CDC-LC0789092/2022	EPI_ISL_14184294
LC0789044	hCoV-19/USA/FL-CDC-LC0789044/2022	EPI_ISL_14184302
LC0789155	hCoV-19/USA/AL-CDC-LC0789155/2022	EPI_ISL_14184295
LC0465465	hCoV-19/USA/GA-CDC-LC0465465/2022	EPI_ISL_9041346
LC0789163	hCoV-19/USA/TN-CDC-LC0789163/2022	EPI_ISL_14184297
LC0348060	hCoV-19/USA/AZ-CDC-LC0348060/2021	EPI_ISL_6088888
LC0440038	hCoV-19/USA/MD-CDC-LC0440038/2021	EPI_ISL_8366607
LC0789025	hCoV-19/USA/FL-CDC-LC0789025/2022	EPI_ISL_14184298
LC0789158	hCoV-19/USA/FL-CDC-LC0789158/2022	EPI_ISL_14184301
LC0789218	hCoV-19/USA/OH-CDC-LC0789218/2022	EPI_ISL_14184303
LC0787243	hCoV-19/USA/NJ-CDC-LC0787243/2022	EPI_ISL_14184304
LC0786915	hCoV-19/USA/PA-CDC-LC0786915/2022	EPI_ISL_14184307
LC0787264	hCoV-19/USA/NJ-CDC-LC0787264/2022	EPI_ISL_14184314
LC0786802	hCoV-19/USA/NJ-CDC-LC0786802/2022	EPI_ISL_14184305
LC0787418	hCoV-19/USA/NJ-CDC-LC0787418/2022	EPI_ISL_14184306
LC0787254	hCoV-19/USA/NJ-CDC-LC0787254/2022	EPI_ISL_14184311
LC0787010	hCoV-19/USA/FL-CDC-LC0787010/2022	EPI_ISL_14184308
LC0787016	hCoV-19/USA/NJ-CDC-LC0787016/2022	EPI_ISL_14184309
LC0787304	hCoV-19/USA/NJ-CDC-LC0787304/2022	EPI_ISL_14184310
LC0787305	hCoV-19/USA/NJ-CDC-LC0787305/2022	EPI_ISL_14184312
LC0789479	hCoV-19/USA/NJ-CDC-LC0789479/2022	EPI_ISL_14184334
LC0789500	hCoV-19/USA/NJ-CDC-LC0789500/2022	EPI_ISL_14184340
LC0787307	hCoV-19/USA/NJ-CDC-LC0787307/2022	EPI_ISL_14184313
LC0347893	hCoV-19/USA/WV-CDC-LC0347893/2021	EPI_ISL_6088887
LC0787303	hCoV-19/USA/NJ-CDC-LC0787303/2022	EPI_ISL_14184316
LC0786777	hCoV-19/USA/NJ-CDC-LC0786777/2022	EPI_ISL_14184317
LC0786778	hCoV-19/USA/DE-CDC-LC0786778/2022	EPI_ISL_14184320
LC0788987	hCoV-19/USA/NY-CDC-LC0788987/2022	EPI_ISL_14184332
LC0787249	hCoV-19/USA/NJ-CDC-LC0787249/2022	EPI_ISL_14184318
LC0789291	hCoV-19/USA/NH-CDC-LC0789291/2022	EPI_ISL_14184319
LC0789597	hCoV-19/USA/MD-CDC-LC0789597/2022	EPI_ISL_14184323
LC0787053	hCoV-19/USA/DE-CDC-LC0787053/2022	EPI_ISL_14184321
LC0787048	hCoV-19/USA/PA-CDC-LC0787048/2022	EPI_ISL_14184322
LC0789048	hCoV-19/USA/FL-CDC-LC0789048/2022	EPI_ISL_14184329
LC0789594	hCoV-19/USA/MD-CDC-LC0789594/2022	EPI_ISL_14184324
LC0787453	hCoV-19/USA/DE-CDC-LC0787453/2022	EPI_ISL_14184327
LC0789702	hCoV-19/USA/MD-CDC-LC0789702/2022	EPI_ISL_14184325
LC0348018	hCoV-19/USA/OH-CDC-LC0348018/2021	EPI_ISL_6088884
LC0789718	hCoV-19/USA/MD-CDC-LC0789718/2022	EPI_ISL_14184326
LC0789167	hCoV-19/USA/FL-CDC-LC0789167/2022	EPI_ISL_14184328
LC0184973	hCoV-19/USA/KS-CDC-LC0184973/2021	EPI_ISL_3750860
LC0787722	hCoV-19/USA/NJ-CDC-LC0787722/2022	EPI_ISL_14184331
LC0789333	hCoV-19/USA/NJ-CDC-LC0789333/2022	EPI_ISL_14184335
LC0789303	hCoV-19/USA/CT-CDC-LC0789303/2022	EPI_ISL_14184356
LC0789485	hCoV-19/USA/CT-CDC-LC0789485/2022	EPI_ISL_14184359
LC0789516	hCoV-19/USA/NC-CDC-LC0789516/2022	EPI_ISL_14184333
LC0789225	hCoV-19/USA/NY-CDC-LC0789225/2022	EPI_ISL_14184343
LC0348079	hCoV-19/USA/AZ-CDC-LC0348079/2021	EPI_ISL_6088881
LC0789364	hCoV-19/USA/NJ-CDC-LC0789364/2022	EPI_ISL_14184336
LC0789270	hCoV-19/USA/PA-CDC-LC0789270/2022	EPI_ISL_14184341
LC0789494	hCoV-19/USA/NJ-CDC-LC0789494/2022	EPI_ISL_14184337
LC0343278	hCoV-19/USA/VA-CDC-LC0343278/2021	EPI_ISL_6088869
LC0789355	hCoV-19/USA/PA-CDC-LC0789355/2022	EPI_ISL_14184338
LC0789480	hCoV-19/USA/NJ-CDC-LC0789480/2022	EPI_ISL_14184339
LC0465467	hCoV-19/USA/GA-CDC-LC0465467/2022	EPI_ISL_9041343
LC0789297	hCoV-19/USA/NY-CDC-LC0789297/2022	EPI_ISL_14184342
LC0465463	hCoV-19/USA/GA-CDC-LC0465463/2022	EPI_ISL_9041342
LC0789321	hCoV-19/USA/NY-CDC-LC0789321/2022	EPI_ISL_14184344
LC0789476	hCoV-19/USA/CT-CDC-LC0789476/2022	EPI_ISL_14184358
LC0788310	hCoV-19/USA/NJ-CDC-LC0788310/2022	EPI_ISL_14184373
LC0788307	hCoV-19/USA/DE-CDC-LC0788307/2022	EPI_ISL_14184377
LC0789499	hCoV-19/USA/NJ-CDC-LC0789499/2022	EPI_ISL_14184347
LC0789502	hCoV-19/USA/NJ-CDC-LC0789502/2022	EPI_ISL_14184348
LC0789486	hCoV-19/USA/NJ-CDC-LC0789486/2022	EPI_ISL_14184360
LC0789294	hCoV-19/USA/NJ-CDC-LC0789294/2022	EPI_ISL_14184349
LC0789470	hCoV-19/USA/CT-CDC-LC0789470/2022	EPI_ISL_14184351
LC0789284	hCoV-19/USA/NJ-CDC-LC0789284/2022	EPI_ISL_14184350
LC0789471	hCoV-19/USA/NJ-CDC-LC0789471/2022	EPI_ISL_14184354
LC0789484	hCoV-19/USA/NY-CDC-LC0789484/2022	EPI_ISL_14184363
LC0789472	hCoV-19/USA/CT-CDC-LC0789472/2022	EPI_ISL_14184352
LC0789300	hCoV-19/USA/CT-CDC-LC0789300/2022	EPI_ISL_14184355
LC0789283	hCoV-19/USA/CT-CDC-LC0789283/2022	EPI_ISL_14184353
LC0789477	hCoV-19/USA/NJ-CDC-LC0789477/2022	EPI_ISL_14184362
LC0788838	hCoV-19/USA/NJ-CDC-LC0788838/2022	EPI_ISL_14184371
LC0789487	hCoV-19/USA/NJ-CDC-LC0789487/2022	EPI_ISL_14184357
LC0789298	hCoV-19/USA/NJ-CDC-LC0789298/2022	EPI_ISL_14184365
LC0789478	hCoV-19/USA/NJ-CDC-LC0789478/2022	EPI_ISL_14184361
LC0789285	hCoV-19/USA/NJ-CDC-LC0789285/2022	EPI_ISL_14184364
LC0789289	hCoV-19/USA/NJ-CDC-LC0789289/2022	EPI_ISL_14184366
LC0789302	hCoV-19/USA/NH-CDC-LC0789302/2022	EPI_ISL_14184369
LC0789517	hCoV-19/USA/SC-CDC-LC0789517/2022	EPI_ISL_14184367
LC0789513	hCoV-19/USA/SC-CDC-LC0789513/2022	EPI_ISL_14184368
LC0512106	hCoV-19/Puerto Rico/PR-CDC-LC0512106/2022	EPI_ISL_9916753
LC0789221	hCoV-19/USA/RI-CDC-LC0789221/2022	EPI_ISL_14184370
LC0788835	hCoV-19/USA/NY-CDC-LC0788835/2022	EPI_ISL_14184388
LC0788604	hCoV-19/USA/NJ-CDC-LC0788604/2022	EPI_ISL_14184372
LC0788596	hCoV-19/USA/CT-CDC-LC0788596/2022	EPI_ISL_14184380
LC0788602	hCoV-19/USA/NJ-CDC-LC0788602/2022	EPI_ISL_14184374
LC0788606	hCoV-19/USA/CT-CDC-LC0788606/2022	EPI_ISL_14184378
LC0789223	hCoV-19/USA/RI-CDC-LC0789223/2022	EPI_ISL_14184391
LC0788753	hCoV-19/USA/NJ-CDC-LC0788753/2022	EPI_ISL_14184375
LC0510773	hCoV-19/USA/GA-CDC-LC0510773/2022	EPI_ISL_9917275
LC0788309	hCoV-19/USA/DE-CDC-LC0788309/2022	EPI_ISL_14184376
LC0510989	hCoV-19/USA/GA-CDC-LC0510989/2022	EPI_ISL_9917273
LC0788313	hCoV-19/USA/NJ-CDC-LC0788313/2022	EPI_ISL_14184379
LC0789339	hCoV-19/USA/RI-CDC-LC0789339/2022	EPI_ISL_14184393
LC0788770	hCoV-19/USA/NJ-CDC-LC0788770/2022	EPI_ISL_14184381
LC0788766	hCoV-19/USA/NJ-CDC-LC0788766/2022	EPI_ISL_14184382
LC0789220	hCoV-19/USA/RI-CDC-LC0789220/2022	EPI_ISL_14184394
LC0788773	hCoV-19/USA/NJ-CDC-LC0788773/2022	EPI_ISL_14184383
LC0788774	hCoV-19/USA/NJ-CDC-LC0788774/2022	EPI_ISL_14184384
LC0789468	hCoV-19/USA/NJ-CDC-LC0789468/2022	EPI_ISL_14184396
LC0788597	hCoV-19/USA/NJ-CDC-LC0788597/2022	EPI_ISL_14184385
LC0788752	hCoV-19/USA/PA-CDC-LC0788752/2022	EPI_ISL_14184386
LC0789316	hCoV-19/USA/NJ-CDC-LC0789316/2022	EPI_ISL_14184387
LC0789495	hCoV-19/USA/NH-CDC-LC0789495/2022	EPI_ISL_14184390
LC0788599	hCoV-19/USA/NH-CDC-LC0788599/2022	EPI_ISL_14184389
LC0788989	hCoV-19/USA/RI-CDC-LC0788989/2022	EPI_ISL_14184403
LC0789287	hCoV-19/USA/NJ-CDC-LC0789287/2022	EPI_ISL_14184414
LC0789229	hCoV-19/USA/RI-CDC-LC0789229/2022	EPI_ISL_14184392
LC0789299	hCoV-19/USA/RI-CDC-LC0789299/2022	EPI_ISL_14184395
LC0788836	hCoV-19/USA/NJ-CDC-LC0788836/2022	EPI_ISL_14184401
LC0789514	hCoV-19/USA/NC-CDC-LC0789514/2022	EPI_ISL_14184409
LC0789506	hCoV-19/USA/NC-CDC-LC0789506/2022	EPI_ISL_14184411
LC0789325	hCoV-19/USA/NJ-CDC-LC0789325/2022	EPI_ISL_14184397
LC0465462	hCoV-19/USA/GA-CDC-LC0465462/2022	EPI_ISL_9041337
LC0510659	hCoV-19/USA/CT-CDC-LC0510659/2022	EPI_ISL_9918584
LC0789307	hCoV-19/USA/NJ-CDC-LC0789307/2022	EPI_ISL_14184398
LC0789509	hCoV-19/USA/NC-CDC-LC0789509/2022	EPI_ISL_14184407
LC0789756	hCoV-19/USA/NC-CDC-LC0789756/2022	EPI_ISL_14184422
LC0789068	hCoV-19/USA/FL-CDC-LC0789068/2022	EPI_ISL_14184399
LC0788613	hCoV-19/USA/RI-CDC-LC0788613/2022	EPI_ISL_14184404
LC0789150	hCoV-19/USA/FL-CDC-LC0789150/2022	EPI_ISL_14184400
LC0346133	hCoV-19/USA/NJ-CDC-LC0346133/2021	EPI_ISL_6088829
LC0788988	hCoV-19/USA/RI-CDC-LC0788988/2022	EPI_ISL_14184402
LC0346227	hCoV-19/USA/OR-CDC-LC0346227/2021	EPI_ISL_6088828
LC0788834	hCoV-19/USA/MA-CDC-LC0788834/2022	EPI_ISL_14184405
LC0789249	hCoV-19/USA/NY-CDC-LC0789249/2022	EPI_ISL_14184439
LC0789372	hCoV-19/USA/CT-CDC-LC0789372/2022	EPI_ISL_14184442
LC0789689	hCoV-19/USA/MD-CDC-LC0789689/2022	EPI_ISL_14184443
LC0788837	hCoV-19/USA/NY-CDC-LC0788837/2022	EPI_ISL_14184406
LC0789371	hCoV-19/USA/CT-CDC-LC0789371/2022	EPI_ISL_14184420
LC0789238	hCoV-19/USA/NJ-CDC-LC0789238/2022	EPI_ISL_14184427
LC0789367	hCoV-19/USA/RI-CDC-LC0789367/2022	EPI_ISL_14184433
LC0788839	hCoV-19/USA/MA-CDC-LC0788839/2022	EPI_ISL_14184408
LC0512049	hCoV-19/USA/SC-CDC-LC0512049/2022	EPI_ISL_9920004
LC0789508	hCoV-19/USA/NC-CDC-LC0789508/2022	EPI_ISL_14184410
LC0789469	hCoV-19/USA/NJ-CDC-LC0789469/2022	EPI_ISL_14184412
LC0511299	hCoV-19/USA/CT-CDC-LC0511299/2022	EPI_ISL_9918574
LC0789360	hCoV-19/USA/NY-CDC-LC0789360/2022	EPI_ISL_14184413
LC0512052	hCoV-19/USA/SC-CDC-LC0512052/2022	EPI_ISL_9920007
LC0788601	hCoV-19/USA/NJ-CDC-LC0788601/2022	EPI_ISL_14184415
LC0789278	hCoV-19/USA/NJ-CDC-LC0789278/2022	EPI_ISL_14184421
LC0512051	hCoV-19/USA/SC-CDC-LC0512051/2022	EPI_ISL_9920006
LC0789766	hCoV-19/USA/VA-CDC-LC0789766/2022	EPI_ISL_14184416
LC0510844	hCoV-19/USA/CT-CDC-LC0510844/2022	EPI_ISL_9918572
LC0789234	hCoV-19/USA/PA-CDC-LC0789234/2022	EPI_ISL_14184418
LC0789673	hCoV-19/USA/NC-CDC-LC0789673/2022	EPI_ISL_14184423
LC0789259	hCoV-19/USA/CT-CDC-LC0789259/2022	EPI_ISL_14184429
LC0789765	hCoV-19/USA/NC-CDC-LC0789765/2022	EPI_ISL_14184419
LC0789265	hCoV-19/USA/NJ-CDC-LC0789265/2022	EPI_ISL_14184430
LC0789593	hCoV-19/USA/MD-CDC-LC0789593/2022	EPI_ISL_14184444
LC0789530	hCoV-19/USA/MD-CDC-LC0789530/2022	EPI_ISL_14184445
LC0510719	hCoV-19/USA/PA-CDC-LC0510719/2022	EPI_ISL_9918566
LC0789674	hCoV-19/USA/NC-CDC-LC0789674/2022	EPI_ISL_14184446
LC0789520	hCoV-19/USA/VA-CDC-LC0789520/2022	EPI_ISL_14184449
LC0511705	hCoV-19/USA/NY-CDC-LC0511705/2022	EPI_ISL_9920014
LC0789107	hCoV-19/USA/NC-CDC-LC0789107/2022	EPI_ISL_14184447
LC0789778	hCoV-19/USA/MD-CDC-LC0789778/2022	EPI_ISL_14184448
LC0789541	hCoV-19/USA/VA-CDC-LC0789541/2022	EPI_ISL_14184457
LC0789675	hCoV-19/USA/DC-CDC-LC0789675/2022	EPI_ISL_14184471
LC0789105	hCoV-19/USA/MD-CDC-LC0789105/2022	EPI_ISL_14184450
LC0789264	hCoV-19/USA/NJ-CDC-LC0789264/2022	EPI_ISL_14184453
LC0789233	hCoV-19/USA/RI-CDC-LC0789233/2022	EPI_ISL_14184465
LC0511295	hCoV-19/USA/NY-CDC-LC0511295/2022	EPI_ISL_9918565
LC0789386	hCoV-19/USA/PA-CDC-LC0789386/2022	EPI_ISL_14184451
LC0789525	hCoV-19/USA/NC-CDC-LC0789525/2022	EPI_ISL_14184460
LC0789388	hCoV-19/USA/RI-CDC-LC0789388/2022	EPI_ISL_14184464
LC0789759	hCoV-19/USA/MD-CDC-LC0789759/2022	EPI_ISL_14184454
LC0789273	hCoV-19/USA/NY-CDC-LC0789273/2022	EPI_ISL_14184467
LC0789592	hCoV-19/USA/MD-CDC-LC0789592/2022	EPI_ISL_14184470
LC0789672	hCoV-19/USA/DC-CDC-LC0789672/2022	EPI_ISL_14184488
LC0789781	hCoV-19/USA/MD-CDC-LC0789781/2022	EPI_ISL_14184455
LC0789390	hCoV-19/USA/NY-CDC-LC0789390/2022	EPI_ISL_14184462
LC0789542	hCoV-19/USA/SC-CDC-LC0789542/2022	EPI_ISL_14184458
LC0789266	hCoV-19/USA/NJ-CDC-LC0789266/2022	EPI_ISL_14184474
LC0789761	hCoV-19/USA/DC-CDC-LC0789761/2022	EPI_ISL_14184482
LC0789523	hCoV-19/USA/NC-CDC-LC0789523/2022	EPI_ISL_14184459
LC0789531	hCoV-19/USA/NC-CDC-LC0789531/2022	EPI_ISL_14184461
LC0789639	hCoV-19/USA/MD-CDC-LC0789639/2022	EPI_ISL_14184472
LC0789544	hCoV-19/USA/SC-CDC-LC0789544/2022	EPI_ISL_14184463
LC0789242	hCoV-19/USA/NJ-CDC-LC0789242/2022	EPI_ISL_14184476
LC0789282	hCoV-19/USA/NJ-CDC-LC0789282/2022	EPI_ISL_14184477
LC0789113	hCoV-19/USA/VA-CDC-LC0789113/2022	EPI_ISL_14184466
LC0789387	hCoV-19/USA/NJ-CDC-LC0789387/2022	EPI_ISL_14184468
LC0789263	hCoV-19/USA/NJ-CDC-LC0789263/2022	EPI_ISL_14184475
LC0789784	hCoV-19/USA/DC-CDC-LC0789784/2022	EPI_ISL_14184485
LC0789522	hCoV-19/USA/NC-CDC-LC0789522/2022	EPI_ISL_14184478
LC0789760	hCoV-19/USA/DC-CDC-LC0789760/2022	EPI_ISL_14184483
LC0789524	hCoV-19/USA/NC-CDC-LC0789524/2022	EPI_ISL_14184479
LC0789640	hCoV-19/USA/DC-CDC-LC0789640/2022	EPI_ISL_14184486
LC0789260	hCoV-19/USA/NJ-CDC-LC0789260/2022	EPI_ISL_14184480
LC0789638	hCoV-19/USA/DC-CDC-LC0789638/2022	EPI_ISL_14184481
LC0511819	hCoV-19/USA/RI-CDC-LC0511819/2022	EPI_ISL_9920027
LC0789743	hCoV-19/USA/VA-CDC-LC0789743/2022	EPI_ISL_14184484
LC0346207	hCoV-19/USA/OR-CDC-LC0346207/2021	EPI_ISL_6088790
LC0789752	hCoV-19/USA/VA-CDC-LC0789752/2022	EPI_ISL_14184487
LC0511814	hCoV-19/USA/NH-CDC-LC0511814/2022	EPI_ISL_9920029
LC0789533	hCoV-19/USA/FL-CDC-LC0789533/2022	EPI_ISL_14184489
LC0465932	hCoV-19/USA/OH-CDC-LC0465932/2022	EPI_ISL_9041309
LC0515268	hCoV-19/USA/AZ-CDC-LC0515268/2022	EPI_ISL_9918549
LC0465795	hCoV-19/USA/DC-CDC-LC0465795/2022	EPI_ISL_9041308
LC0346218	hCoV-19/USA/WA-CDC-LC0346218/2021	EPI_ISL_6088789
LC0443958	hCoV-19/USA/IL-CDC-LC0443958/2021	EPI_ISL_8469407
LC0442851	hCoV-19/USA/FL-CDC-LC0442851/2021	EPI_ISL_8469207
LC0443971	hCoV-19/USA/IL-CDC-LC0443971/2021	EPI_ISL_8470107
LC0516642	hCoV-19/USA/NM-CDC-LC0516642/2022	EPI_ISL_9918544
LC0346831	hCoV-19/USA/AZ-CDC-LC0346831/2021	EPI_ISL_6088753
LC0511354	hCoV-19/USA/PA-CDC-LC0511354/2022	EPI_ISL_9919866
LC0510607	hCoV-19/USA/PA-CDC-LC0510607/2022	EPI_ISL_9918534
LC0346840	hCoV-19/USA/AZ-CDC-LC0346840/2021	EPI_ISL_6088740
LC0511495	hCoV-19/USA/NH-CDC-LC0511495/2022	EPI_ISL_9920046
LC0465626	hCoV-19/USA/DC-CDC-LC0465626/2022	EPI_ISL_9041307
LC0511475	hCoV-19/USA/RI-CDC-LC0511475/2022	EPI_ISL_9920049
LC0346398	hCoV-19/USA/WY-CDC-LC0346398/2021	EPI_ISL_6088711
LC0347693	hCoV-19/USA/OH-CDC-LC0347693/2021	EPI_ISL_6088696
LC0346788	hCoV-19/USA/CO-CDC-LC0346788/2021	EPI_ISL_6088686
LC0510995	hCoV-19/USA/GA-CDC-LC0510995/2022	EPI_ISL_9917292
LC0511296	hCoV-19/USA/PA-CDC-LC0511296/2022	EPI_ISL_9917288
LC0510664	hCoV-19/USA/PA-CDC-LC0510664/2022	EPI_ISL_9917287
LC0300153	hCoV-19/USA/PA-CDC-LC0300153/2021	EPI_ISL_5086595
LC0346338	hCoV-19/USA/AZ-CDC-LC0346338/2021	EPI_ISL_6088666
LC0466260	hCoV-19/USA/DC-CDC-LC0466260/2022	EPI_ISL_9041290
LC0346789	hCoV-19/USA/MN-CDC-LC0346789/2021	EPI_ISL_6088660
LC0464478	hCoV-19/USA/GA-CDC-LC0464478/2022	EPI_ISL_9041285
LC0465922	hCoV-19/USA/FL-CDC-LC0465922/2022	EPI_ISL_9041284
LC0465273	hCoV-19/USA/TX-CDC-LC0465273/2022	EPI_ISL_9041266
LC0348219	hCoV-19/USA/AK-CDC-LC0348219/2021	EPI_ISL_6088568
LC0465379	hCoV-19/USA/VA-CDC-LC0465379/2022	EPI_ISL_9041249
LC0465366	hCoV-19/USA/DC-CDC-LC0465366/2022	EPI_ISL_9041232
LC0345750	hCoV-19/USA/CO-CDC-LC0345750/2021	EPI_ISL_6088528
LC0345794	hCoV-19/USA/MN-CDC-LC0345794/2021	EPI_ISL_6088489
LC0348428	hCoV-19/USA/AK-CDC-LC0348428/2021	EPI_ISL_6088484
LC0451631	hCoV-19/USA/CA-CDC-LC0451631/2021	EPI_ISL_8600407
LC0453980	hCoV-19/USA/MD-CDC-LC0453980/2021	EPI_ISL_8601907
LC0345714	hCoV-19/USA/ID-CDC-LC0345714/2021	EPI_ISL_6088397
LC0345962	hCoV-19/USA/ID-CDC-LC0345962/2021	EPI_ISL_6088375
LC0454183	hCoV-19/USA/TN-CDC-LC0454183/2022	EPI_ISL_8603707
LC0452913	hCoV-19/USA/WA-CDC-LC0452913/2021	EPI_ISL_8602407
LC0452106	hCoV-19/USA/MA-CDC-LC0452106/2021	EPI_ISL_8602507
LC0465342	hCoV-19/USA/GA-CDC-LC0465342/2022	EPI_ISL_9041226
LC0465365	hCoV-19/USA/GA-CDC-LC0465365/2022	EPI_ISL_9041225
LC0346013	hCoV-19/USA/WA-CDC-LC0346013/2021	EPI_ISL_6088354
LC0346010	hCoV-19/USA/OR-CDC-LC0346010/2021	EPI_ISL_6088348
LC0346046	hCoV-19/USA/ID-CDC-LC0346046/2021	EPI_ISL_6088331
LC0345959	hCoV-19/USA/ID-CDC-LC0345959/2021	EPI_ISL_6088312
LC0345525	hCoV-19/USA/ID-CDC-LC0345525/2021	EPI_ISL_6088298
LC0465255	hCoV-19/USA/GA-CDC-LC0465255/2022	EPI_ISL_9041220
LC0346017	hCoV-19/USA/OR-CDC-LC0346017/2021	EPI_ISL_6088290
LC0345717	hCoV-19/USA/IL-CDC-LC0345717/2021	EPI_ISL_6088236
LC0345977	hCoV-19/USA/WI-CDC-LC0345977/2021	EPI_ISL_6088223
LC0345744	hCoV-19/USA/NV-CDC-LC0345744/2021	EPI_ISL_6088204
LC0346069	hCoV-19/USA/WI-CDC-LC0346069/2021	EPI_ISL_6088200
LC0512105	hCoV-19/Puerto Rico/PR-CDC-LC0512105/2022	EPI_ISL_9924609
LC0345945	hCoV-19/USA/IL-CDC-LC0345945/2021	EPI_ISL_6088172
LC0345932	hCoV-19/USA/WA-CDC-LC0345932/2021	EPI_ISL_6088144
LC0345934	hCoV-19/USA/WA-CDC-LC0345934/2021	EPI_ISL_6088121
LC0346095	hCoV-19/USA/IL-CDC-LC0346095/2021	EPI_ISL_6088114
LC0346091	hCoV-19/USA/IL-CDC-LC0346091/2021	EPI_ISL_6088113
LC0465137	hCoV-19/USA/GA-CDC-LC0465137/2022	EPI_ISL_9041208
LC0345690	hCoV-19/USA/WA-CDC-LC0345690/2021	EPI_ISL_6088108
LC0345691	hCoV-19/USA/WA-CDC-LC0345691/2021	EPI_ISL_6088105
LC0345937	hCoV-19/USA/OR-CDC-LC0345937/2021	EPI_ISL_6088103
LC0345687	hCoV-19/USA/OR-CDC-LC0345687/2021	EPI_ISL_6088102
LC0464181	hCoV-19/USA/SC-CDC-LC0464181/2022	EPI_ISL_9041183
LC0343804	hCoV-19/USA/VA-CDC-LC0343804/2021	EPI_ISL_6088097
LC0343852	hCoV-19/USA/WV-CDC-LC0343852/2021	EPI_ISL_6088088
LC0343863	hCoV-19/USA/VA-CDC-LC0343863/2021	EPI_ISL_6088014
LC0343785	hCoV-19/USA/DE-CDC-LC0343785/2021	EPI_ISL_6087974
LC0343812	hCoV-19/USA/DC-CDC-LC0343812/2021	EPI_ISL_6087955
LC0343313	hCoV-19/USA/VA-CDC-LC0343313/2021	EPI_ISL_6087940
LC0343869	hCoV-19/USA/VA-CDC-LC0343869/2021	EPI_ISL_6087884
LC0348941	hCoV-19/USA/TX-CDC-LC0348941/2021	EPI_ISL_6087870
LC0348964	hCoV-19/USA/KS-CDC-LC0348964/2021	EPI_ISL_6087866
LC0464750	hCoV-19/USA/DC-CDC-LC0464750/2022	EPI_ISL_9041176
LC0794007	hCoV-19/USA/CA-CDC-LC0794007/2022	EPI_ISL_14202649
LC0464761	hCoV-19/USA/NC-CDC-LC0464761/2022	EPI_ISL_9041175
LC0345981	hCoV-19/USA/MT-CDC-LC0345981/2021	EPI_ISL_6087780
LC0344279	hCoV-19/USA/NY-CDC-LC0344279/2021	EPI_ISL_6087699
LC0343220	hCoV-19/USA/NY-CDC-LC0343220/2021	EPI_ISL_6087659
LC0343215	hCoV-19/USA/VA-CDC-LC0343215/2021	EPI_ISL_6087643
LC0343217	hCoV-19/USA/VA-CDC-LC0343217/2021	EPI_ISL_6087624
LC0343196	hCoV-19/USA/DE-CDC-LC0343196/2021	EPI_ISL_6087597
LC0343767	hCoV-19/USA/NJ-CDC-LC0343767/2021	EPI_ISL_6087413
LC0343878	hCoV-19/USA/VA-CDC-LC0343878/2021	EPI_ISL_6087397
LC0343722	hCoV-19/USA/VA-CDC-LC0343722/2021	EPI_ISL_6087373
LC0343539	hCoV-19/USA/CT-CDC-LC0343539/2021	EPI_ISL_6087355
LC0347571	hCoV-19/USA/TX-CDC-LC0347571/2021	EPI_ISL_6087344
LC0465852	hCoV-19/USA/CT-CDC-LC0465852/2022	EPI_ISL_9041165
LC0470502	hCoV-19/USA/NM-CDC-LC0470502/2022	EPI_ISL_9049807
LC0343886	hCoV-19/USA/VA-CDC-LC0343886/2021	EPI_ISL_6087306
LC0343733	hCoV-19/USA/VA-CDC-LC0343733/2021	EPI_ISL_6087297
LC0467844	hCoV-19/USA/AZ-CDC-LC0467844/2022	EPI_ISL_9041162
LC0347150	hCoV-19/USA/TX-CDC-LC0347150/2021	EPI_ISL_6087276
LC0473572	hCoV-19/USA/UT-CDC-LC0473572/2022	EPI_ISL_8982507
LC0343855	hCoV-19/USA/MD-CDC-LC0343855/2021	EPI_ISL_6087267
LC0347427	hCoV-19/USA/AZ-CDC-LC0347427/2021	EPI_ISL_6087256
LC0468247	hCoV-19/USA/WA-CDC-LC0468247/2022	EPI_ISL_9041160
LC0346881	hCoV-19/USA/AZ-CDC-LC0346881/2021	EPI_ISL_6087251
LC0347656	hCoV-19/USA/OH-CDC-LC0347656/2021	EPI_ISL_6087250
LC0343828	hCoV-19/USA/DC-CDC-LC0343828/2021	EPI_ISL_6087249
LC0347559	hCoV-19/USA/NM-CDC-LC0347559/2021	EPI_ISL_6087237
LC0343744	hCoV-19/USA/MD-CDC-LC0343744/2021	EPI_ISL_6087235
LC0343843	hCoV-19/USA/MD-CDC-LC0343843/2021	EPI_ISL_6087232
LC0347120	hCoV-19/USA/MN-CDC-LC0347120/2021	EPI_ISL_6087220
LC0468237	hCoV-19/USA/WA-CDC-LC0468237/2022	EPI_ISL_9041159
LC0347560	hCoV-19/USA/NV-CDC-LC0347560/2021	EPI_ISL_6087214
LC0347112	hCoV-19/USA/SD-CDC-LC0347112/2021	EPI_ISL_6087213
LC0347122	hCoV-19/USA/ND-CDC-LC0347122/2021	EPI_ISL_6087207
LC0185961	hCoV-19/USA/AR-CDC-LC0185961/2021	EPI_ISL_3751037
LC0347119	hCoV-19/USA/MN-CDC-LC0347119/2021	EPI_ISL_6087205
LC0347066	hCoV-19/USA/CO-CDC-LC0347066/2021	EPI_ISL_6087204
LC0347897	hCoV-19/USA/MI-CDC-LC0347897/2021	EPI_ISL_6087199
LC0462316	hCoV-19/USA/MA-CDC-LC0462316/2021	EPI_ISL_9036907
LC0348328	hCoV-19/USA/NV-CDC-LC0348328/2021	EPI_ISL_6087193
LC0348368	hCoV-19/USA/NV-CDC-LC0348368/2021	EPI_ISL_6087192
LC0468491	hCoV-19/USA/WI-CDC-LC0468491/2021	EPI_ISL_9036807
LC0467543	hCoV-19/USA/CO-CDC-LC0467543/2021	EPI_ISL_9031307
LC0347993	hCoV-19/USA/OH-CDC-LC0347993/2021	EPI_ISL_6087180
LC0468236	hCoV-19/USA/WA-CDC-LC0468236/2022	EPI_ISL_9041154
LC0347736	hCoV-19/USA/OH-CDC-LC0347736/2021	EPI_ISL_6087175
LC0347098	hCoV-19/USA/NM-CDC-LC0347098/2021	EPI_ISL_6087173
LC0465354	hCoV-19/USA/GA-CDC-LC0465354/2022	EPI_ISL_9039907
LC0464654	hCoV-19/USA/GA-CDC-LC0464654/2022	EPI_ISL_9040707
LC0469306	hCoV-19/USA/WA-CDC-LC0469306/2022	EPI_ISL_9039107
LC0346954	hCoV-19/USA/NM-CDC-LC0346954/2021	EPI_ISL_6087170
LC0343781	hCoV-19/USA/NY-CDC-LC0343781/2021	EPI_ISL_6087162
LC0343297	hCoV-19/USA/VA-CDC-LC0343297/2021	EPI_ISL_6087160
LC0346957	hCoV-19/USA/NM-CDC-LC0346957/2021	EPI_ISL_6087156
LC0347367	hCoV-19/USA/NM-CDC-LC0347367/2021	EPI_ISL_6087124
LC0343572	hCoV-19/USA/MA-CDC-LC0343572/2021	EPI_ISL_6087123
LC0343741	hCoV-19/USA/MD-CDC-LC0343741/2021	EPI_ISL_6087118
LC0347371	hCoV-19/USA/NV-CDC-LC0347371/2021	EPI_ISL_6087117
LC0347813	hCoV-19/USA/WV-CDC-LC0347813/2021	EPI_ISL_6087098
LC0347829	hCoV-19/USA/PA-CDC-LC0347829/2021	EPI_ISL_6087092
LC0347832	hCoV-19/USA/PA-CDC-LC0347832/2021	EPI_ISL_6087091
LC0466096	hCoV-19/USA/FL-CDC-LC0466096/2022	EPI_ISL_9041137
LC0343848	hCoV-19/USA/MD-CDC-LC0343848/2021	EPI_ISL_6087082
LC0343316	hCoV-19/USA/MD-CDC-LC0343316/2021	EPI_ISL_6087080
LC0347999	hCoV-19/USA/WV-CDC-LC0347999/2021	EPI_ISL_6087062
LC0343769	hCoV-19/USA/DE-CDC-LC0343769/2021	EPI_ISL_6087061
LC0343686	hCoV-19/USA/SC-CDC-LC0343686/2021	EPI_ISL_6087060
LC0348000	hCoV-19/USA/WV-CDC-LC0348000/2021	EPI_ISL_6087059
LC0481072	hCoV-19/USA/WI-CDC-LC0481072/2022	EPI_ISL_9194607
LC0482695	hCoV-19/USA/ID-CDC-LC0482695/2022	EPI_ISL_9182107
LC0484686	hCoV-19/USA/AZ-CDC-LC0484686/2022	EPI_ISL_9181907
LC0463189	hCoV-19/USA/GA-CDC-LC0463189/2022	EPI_ISL_9041082
LC0344507	hCoV-19/USA/NJ-CDC-LC0344507/2021	EPI_ISL_6086994
LC0464618	hCoV-19/USA/SC-CDC-LC0464618/2022	EPI_ISL_9041057
LC0348197	hCoV-19/USA/UT-CDC-LC0348197/2021	EPI_ISL_6086989
LC0347659	hCoV-19/USA/OH-CDC-LC0347659/2021	EPI_ISL_6086982
LC0343790	hCoV-19/USA/PA-CDC-LC0343790/2021	EPI_ISL_6086973
LC0348008	hCoV-19/USA/KY-CDC-LC0348008/2021	EPI_ISL_6086962
LC0347573	hCoV-19/USA/NV-CDC-LC0347573/2021	EPI_ISL_6086957
LC0347007	hCoV-19/USA/AZ-CDC-LC0347007/2021	EPI_ISL_6086955
LC0509308	hCoV-19/USA/VA-CDC-LC0509308/2022	EPI_ISL_9913861
LC0347674	hCoV-19/USA/WV-CDC-LC0347674/2021	EPI_ISL_6086949
LC0347220	hCoV-19/USA/IL-CDC-LC0347220/2021	EPI_ISL_6086935
LC0348347	hCoV-19/USA/UT-CDC-LC0348347/2021	EPI_ISL_6086920
LC0486536	hCoV-19/USA/IL-CDC-LC0486536/2022	EPI_ISL_9343707
LC0343648	hCoV-19/USA/MD-CDC-LC0343648/2021	EPI_ISL_6086910
LC0343158	hCoV-19/USA/CT-CDC-LC0343158/2021	EPI_ISL_6086861
LC0342536	hCoV-19/USA/NY-CDC-LC0342536/2021	EPI_ISL_6086811
LC0342540	hCoV-19/USA/MA-CDC-LC0342540/2021	EPI_ISL_6086772
LC0342652	hCoV-19/USA/NC-CDC-LC0342652/2021	EPI_ISL_6086723
LC0343202	hCoV-19/USA/CT-CDC-LC0343202/2021	EPI_ISL_6086716
LC0343932	hCoV-19/USA/VA-CDC-LC0343932/2021	EPI_ISL_6086700
LC0349780	hCoV-19/USA/CA-CDC-LC0349780/2021	EPI_ISL_6086694
LC0343109	hCoV-19/USA/WV-CDC-LC0343109/2021	EPI_ISL_6086665
LC0343081	hCoV-19/USA/VA-CDC-LC0343081/2021	EPI_ISL_6086649
LC0343088	hCoV-19/USA/MI-CDC-LC0343088/2021	EPI_ISL_6086637
LC0352894	hCoV-19/USA/CA-CDC-LC0352894/2021	EPI_ISL_6086569
LC0343177	hCoV-19/USA/CT-CDC-LC0343177/2021	EPI_ISL_6086516
LC0342836	hCoV-19/USA/VA-CDC-LC0342836/2021	EPI_ISL_6086463
LC0342883	hCoV-19/USA/NC-CDC-LC0342883/2021	EPI_ISL_6086390
LC0343203	hCoV-19/USA/NY-CDC-LC0343203/2021	EPI_ISL_6086370
LC0343115	hCoV-19/USA/OH-CDC-LC0343115/2021	EPI_ISL_6086331
LC0343131	hCoV-19/USA/NY-CDC-LC0343131/2021	EPI_ISL_6086297
LC0342701	hCoV-19/USA/VA-CDC-LC0342701/2021	EPI_ISL_6086168
LC0342695	hCoV-19/USA/VA-CDC-LC0342695/2021	EPI_ISL_6086161
LC0343018	hCoV-19/USA/VA-CDC-LC0343018/2021	EPI_ISL_6086128
LC0342802	hCoV-19/USA/NC-CDC-LC0342802/2021	EPI_ISL_6086040
LC0342628	hCoV-19/USA/NC-CDC-LC0342628/2021	EPI_ISL_6086015
LC0342581	hCoV-19/USA/NC-CDC-LC0342581/2021	EPI_ISL_6085960
LC0343030	hCoV-19/USA/NC-CDC-LC0343030/2021	EPI_ISL_6085819
LC0463788	hCoV-19/USA/SC-CDC-LC0463788/2022	EPI_ISL_9040678
LC0349385	hCoV-19/USA/WA-CDC-LC0349385/2021	EPI_ISL_6085585
LC0349805	hCoV-19/USA/OR-CDC-LC0349805/2021	EPI_ISL_6085540
LC0349370	hCoV-19/USA/IN-CDC-LC0349370/2021	EPI_ISL_6085523
LC0349663	hCoV-19/USA/ID-CDC-LC0349663/2021	EPI_ISL_6085505
LC0353281	hCoV-19/USA/CA-CDC-LC0353281/2021	EPI_ISL_6085463
LC0463432	hCoV-19/USA/SC-CDC-LC0463432/2022	EPI_ISL_9040326
LC0463941	hCoV-19/USA/NC-CDC-LC0463941/2022	EPI_ISL_9040296
LC0349818	hCoV-19/USA/IN-CDC-LC0349818/2021	EPI_ISL_6085412
LC0464009	hCoV-19/USA/MD-CDC-LC0464009/2022	EPI_ISL_9040194
LC0509735	hCoV-19/USA/GA-CDC-LC0509735/2022	EPI_ISL_9912607
LC0343003	hCoV-19/USA/IN-CDC-LC0343003/2021	EPI_ISL_6085384
LC0343064	hCoV-19/USA/WV-CDC-LC0343064/2021	EPI_ISL_6085383
LC0342941	hCoV-19/USA/WV-CDC-LC0342941/2021	EPI_ISL_6085382
LC0343176	hCoV-19/USA/DE-CDC-LC0343176/2021	EPI_ISL_6085381
LC0343178	hCoV-19/USA/DE-CDC-LC0343178/2021	EPI_ISL_6085378
LC0343189	hCoV-19/USA/DE-CDC-LC0343189/2021	EPI_ISL_6085377
LC0465361	hCoV-19/USA/GA-CDC-LC0465361/2022	EPI_ISL_9039994
LC0342756	hCoV-19/USA/VA-CDC-LC0342756/2021	EPI_ISL_6085357
LC0342810	hCoV-19/USA/VA-CDC-LC0342810/2021	EPI_ISL_6085352
LC0343016	hCoV-19/USA/VA-CDC-LC0343016/2021	EPI_ISL_6085341
LC0343184	hCoV-19/USA/NJ-CDC-LC0343184/2021	EPI_ISL_6085334
LC0342614	hCoV-19/USA/MD-CDC-LC0342614/2021	EPI_ISL_6085322
LC0030631	hCoV-19/USA/NJ-CDC-LC0030631/2021	EPI_ISL_1463086
LC0342592	hCoV-19/USA/VA-CDC-LC0342592/2021	EPI_ISL_6085320
LC0342672	hCoV-19/USA/MD-CDC-LC0342672/2021	EPI_ISL_6085308
LC0342774	hCoV-19/USA/MD-CDC-LC0342774/2021	EPI_ISL_6085296
LC0343127	hCoV-19/USA/IL-CDC-LC0343127/2021	EPI_ISL_6085280
LC0464068	hCoV-19/USA/VA-CDC-LC0464068/2022	EPI_ISL_9039718
LC0342764	hCoV-19/USA/NC-CDC-LC0342764/2021	EPI_ISL_6085203
LC0342620	hCoV-19/USA/NC-CDC-LC0342620/2021	EPI_ISL_6085184
LC0342621	hCoV-19/USA/NC-CDC-LC0342621/2021	EPI_ISL_6085176
LC0342622	hCoV-19/USA/NC-CDC-LC0342622/2021	EPI_ISL_6085170
LC0343947	hCoV-19/USA/NC-CDC-LC0343947/2021	EPI_ISL_6085139
LC0464323	hCoV-19/USA/SC-CDC-LC0464323/2022	EPI_ISL_9039645
LC0464821	hCoV-19/USA/FL-CDC-LC0464821/2022	EPI_ISL_9039642
LC0536170	hCoV-19/USA/NM-CDC-LC0536170/2022	EPI_ISL_10270107
LC0464227	hCoV-19/USA/FL-CDC-LC0464227/2022	EPI_ISL_9039619
LC0534968	hCoV-19/USA/WA-CDC-LC0534968/2022	EPI_ISL_10270207
LC0465228	hCoV-19/USA/MD-CDC-LC0465228/2022	EPI_ISL_9039534
LC0343429	hCoV-19/USA/NY-CDC-LC0343429/2021	EPI_ISL_6085017
LC0343360	hCoV-19/USA/NY-CDC-LC0343360/2021	EPI_ISL_6085008
LC0343494	hCoV-19/USA/PA-CDC-LC0343494/2021	EPI_ISL_6084995
LC0462820	hCoV-19/USA/MD-CDC-LC0462820/2022	EPI_ISL_9039377
LC0467827	hCoV-19/USA/ID-CDC-LC0467827/2022	EPI_ISL_9039370
LC0343980	hCoV-19/USA/PA-CDC-LC0343980/2021	EPI_ISL_6084979
LC0462551	hCoV-19/USA/NY-CDC-LC0462551/2022	EPI_ISL_9039285
LC0343265	hCoV-19/USA/NJ-CDC-LC0343265/2021	EPI_ISL_6084944
LC0546193	hCoV-19/USA/NY-CDC-LC0546193/2022	EPI_ISL_10563207
LC0543873	hCoV-19/USA/MI-CDC-LC0543873/2022	EPI_ISL_10557507
LC0343922	hCoV-19/USA/VA-CDC-LC0343922/2021	EPI_ISL_6084918
LC0461018	hCoV-19/USA/DE-CDC-LC0461018/2022	EPI_ISL_9039057
LC0343481	hCoV-19/USA/NJ-CDC-LC0343481/2021	EPI_ISL_6084893
LC0343978	hCoV-19/USA/NJ-CDC-LC0343978/2021	EPI_ISL_6084874
LC0343404	hCoV-19/USA/NY-CDC-LC0343404/2021	EPI_ISL_6084872
LC0343258	hCoV-19/USA/NY-CDC-LC0343258/2021	EPI_ISL_6084870
LC0343917	hCoV-19/USA/MD-CDC-LC0343917/2021	EPI_ISL_6084812
LC0344496	hCoV-19/USA/PA-CDC-LC0344496/2021	EPI_ISL_6084799
LC0344546	hCoV-19/USA/NY-CDC-LC0344546/2021	EPI_ISL_6084740
LC0343242	hCoV-19/USA/NY-CDC-LC0343242/2021	EPI_ISL_6084670
LC0343979	hCoV-19/USA/NJ-CDC-LC0343979/2021	EPI_ISL_6084598
LC0342990	hCoV-19/USA/PA-CDC-LC0342990/2021	EPI_ISL_6084587
LC0506934	hCoV-19/USA/NY-CDC-LC0506934/2022	EPI_ISL_9911607
LC0514057	hCoV-19/USA/NE-CDC-LC0514057/2022	EPI_ISL_9912107
LC0507986	hCoV-19/USA/DE-CDC-LC0507986/2022	EPI_ISL_9912307
LC0516387	hCoV-19/USA/IL-CDC-LC0516387/2022	EPI_ISL_9912907
LC0509255	hCoV-19/USA/NC-CDC-LC0509255/2022	EPI_ISL_9913207
LC0343423	hCoV-19/USA/NJ-CDC-LC0343423/2021	EPI_ISL_6084562
LC0342893	hCoV-19/USA/NC-CDC-LC0342893/2021	EPI_ISL_6084537
LC0343440	hCoV-19/USA/NJ-CDC-LC0343440/2021	EPI_ISL_6084527
LC0342736	hCoV-19/USA/MD-CDC-LC0342736/2021	EPI_ISL_6084514
LC0343061	hCoV-19/USA/OH-CDC-LC0343061/2021	EPI_ISL_6084506
LC0520513	hCoV-19/USA/ID-CDC-LC0520513/2022	EPI_ISL_9965307
LC0343945	hCoV-19/USA/NC-CDC-LC0343945/2021	EPI_ISL_6084481
LC0191391	hCoV-19/USA/WV-CDC-LC0191391/2021	EPI_ISL_3751566
LC0343967	hCoV-19/USA/VA-CDC-LC0343967/2021	EPI_ISL_6084471
LC0343959	hCoV-19/USA/NC-CDC-LC0343959/2021	EPI_ISL_6084466
LC0342849	hCoV-19/USA/VA-CDC-LC0342849/2021	EPI_ISL_6084459
LC0497200	hCoV-19/USA/OH-CDC-LC0497200/2022	EPI_ISL_9464407
LC0500724	hCoV-19/USA/NM-CDC-LC0500724/2022	EPI_ISL_9471507
LC0342978	hCoV-19/USA/GA-CDC-LC0342978/2021	EPI_ISL_6084393
LC0191497	hCoV-19/USA/NE-CDC-LC0191497/2021	EPI_ISL_3751627
LC0342919	hCoV-19/USA/VA-CDC-LC0342919/2021	EPI_ISL_6084363
LC0461224	hCoV-19/USA/CT-CDC-LC0461224/2022	EPI_ISL_9038266
LC0342775	hCoV-19/USA/SC-CDC-LC0342775/2021	EPI_ISL_6084336
LC0342477	hCoV-19/USA/MD-CDC-LC0342477/2021	EPI_ISL_6084326
LC0343424	hCoV-19/USA/NJ-CDC-LC0343424/2021	EPI_ISL_6084320
LC0343328	hCoV-19/USA/NJ-CDC-LC0343328/2021	EPI_ISL_6084316
LC0343986	hCoV-19/USA/NJ-CDC-LC0343986/2021	EPI_ISL_6084306
LC0343373	hCoV-19/USA/NJ-CDC-LC0343373/2021	EPI_ISL_6084299
LC0343245	hCoV-19/USA/NJ-CDC-LC0343245/2021	EPI_ISL_6084288
LC0343368	hCoV-19/USA/NJ-CDC-LC0343368/2021	EPI_ISL_6084287
LC0343504	hCoV-19/USA/NY-CDC-LC0343504/2021	EPI_ISL_6084273
LC0343422	hCoV-19/USA/MD-CDC-LC0343422/2021	EPI_ISL_6084257
LC0343449	hCoV-19/USA/PA-CDC-LC0343449/2021	EPI_ISL_6084250
LC0467690	hCoV-19/USA/OR-CDC-LC0467690/2022	EPI_ISL_9037973
LC0792178	hCoV-19/USA/CA-CDC-LC0792178/2022	EPI_ISL_14202797
LC0529724	hCoV-19/USA/MD-CDC-LC0529724/2022	EPI_ISL_10073907
LC0530098	hCoV-19/USA/MD-CDC-LC0530098/2022	EPI_ISL_10073807
LC0343461	hCoV-19/USA/MD-CDC-LC0343461/2021	EPI_ISL_6084222
LC0502930	hCoV-19/USA/AZ-CDC-LC0502930/2022	EPI_ISL_9520707
LC0343486	hCoV-19/USA/NJ-CDC-LC0343486/2021	EPI_ISL_6084195
LC0343143	hCoV-19/USA/IL-CDC-LC0343143/2021	EPI_ISL_6084175
LC0343138	hCoV-19/USA/PA-CDC-LC0343138/2021	EPI_ISL_6084170
LC0342608	hCoV-19/USA/MD-CDC-LC0342608/2021	EPI_ISL_6084140
LC0342586	hCoV-19/USA/MA-CDC-LC0342586/2021	EPI_ISL_6084131
LC0343968	hCoV-19/USA/MD-CDC-LC0343968/2021	EPI_ISL_6084116
LC0343900	hCoV-19/USA/MD-CDC-LC0343900/2021	EPI_ISL_6084112
LC0343899	hCoV-19/USA/VA-CDC-LC0343899/2021	EPI_ISL_6084081
LC0466694	hCoV-19/USA/MA-CDC-LC0466694/2022	EPI_ISL_9037597
LC0352907	hCoV-19/USA/CA-CDC-LC0352907/2021	EPI_ISL_6084042
LC0461908	hCoV-19/USA/MD-CDC-LC0461908/2022	EPI_ISL_9037593
LC0347109	hCoV-19/USA/WI-CDC-LC0347109/2021	EPI_ISL_6083988
LC0461257	hCoV-19/USA/RI-CDC-LC0461257/2022	EPI_ISL_9037487
LC0791954	hCoV-19/USA/AZ-CDC-LC0791954/2022	EPI_ISL_14201749
LC0791953	hCoV-19/USA/NV-CDC-LC0791953/2022	EPI_ISL_14201753
LC0795148	hCoV-19/USA/NY-CDC-LC0795148/2022	EPI_ISL_14201746
LC0791842	hCoV-19/USA/CO-CDC-LC0791842/2022	EPI_ISL_14201761
LC0791961	hCoV-19/USA/NV-CDC-LC0791961/2022	EPI_ISL_14201747
LC0791960	hCoV-19/USA/AZ-CDC-LC0791960/2022	EPI_ISL_14201748
LC0791955	hCoV-19/USA/AZ-CDC-LC0791955/2022	EPI_ISL_14201750
LC0792795	hCoV-19/USA/NM-CDC-LC0792795/2022	EPI_ISL_14201766
LC0795146	hCoV-19/USA/NY-CDC-LC0795146/2022	EPI_ISL_14201774
LC0791946	hCoV-19/USA/AZ-CDC-LC0791946/2022	EPI_ISL_14201751
LC0791956	hCoV-19/USA/AZ-CDC-LC0791956/2022	EPI_ISL_14201752
LC0791845	hCoV-19/USA/CO-CDC-LC0791845/2022	EPI_ISL_14201756
LC0791937	hCoV-19/USA/CO-CDC-LC0791937/2022	EPI_ISL_14201754
LC0791938	hCoV-19/USA/CA-CDC-LC0791938/2022	EPI_ISL_14201755
LC0791930	hCoV-19/USA/AZ-CDC-LC0791930/2022	EPI_ISL_14201758
LC0795150	hCoV-19/USA/NY-CDC-LC0795150/2022	EPI_ISL_14201773
LC0792025	hCoV-19/USA/AZ-CDC-LC0792025/2022	EPI_ISL_14201790
LC0792017	hCoV-19/USA/AZ-CDC-LC0792017/2022	EPI_ISL_14201792
LC0791840	hCoV-19/USA/CO-CDC-LC0791840/2022	EPI_ISL_14201760
LC0462093	hCoV-19/USA/MO-CDC-LC0462093/2021	EPI_ISL_9037310
LC0791843	hCoV-19/USA/CO-CDC-LC0791843/2022	EPI_ISL_14201762
LC0462114	hCoV-19/USA/GA-CDC-LC0462114/2021	EPI_ISL_9037309
LC0518167	hCoV-19/USA/SC-CDC-LC0518167/2022	EPI_ISL_9970307
LC0791931	hCoV-19/USA/CO-CDC-LC0791931/2022	EPI_ISL_14201763
LC0792016	hCoV-19/USA/AZ-CDC-LC0792016/2022	EPI_ISL_14201764
LC0792115	hCoV-19/USA/ID-CDC-LC0792115/2022	EPI_ISL_14201767
LC0791983	hCoV-19/USA/NM-CDC-LC0791983/2022	EPI_ISL_14201778
LC0792023	hCoV-19/USA/AZ-CDC-LC0792023/2022	EPI_ISL_14201765
LC0347186	hCoV-19/USA/WI-CDC-LC0347186/2021	EPI_ISL_6083605
LC0792108	hCoV-19/USA/ID-CDC-LC0792108/2022	EPI_ISL_14201768
LC0462053	hCoV-19/USA/NC-CDC-LC0462053/2021	EPI_ISL_9037303
LC0791838	hCoV-19/USA/NM-CDC-LC0791838/2022	EPI_ISL_14201769
LC0792087	hCoV-19/USA/NM-CDC-LC0792087/2022	EPI_ISL_14201783
LC0791979	hCoV-19/USA/NV-CDC-LC0791979/2022	EPI_ISL_14201786
LC0791506	hCoV-19/USA/AZ-CDC-LC0791506/2022	EPI_ISL_14201788
LC0792094	hCoV-19/USA/AZ-CDC-LC0792094/2022	EPI_ISL_14201771
LC0791507	hCoV-19/USA/AZ-CDC-LC0791507/2022	EPI_ISL_14201779
LC0795149	hCoV-19/USA/NY-CDC-LC0795149/2022	EPI_ISL_14201772
LC0795152	hCoV-19/USA/NY-CDC-LC0795152/2022	EPI_ISL_14201776
LC0791991	hCoV-19/USA/NM-CDC-LC0791991/2022	EPI_ISL_14201777
LC0791984	hCoV-19/USA/NV-CDC-LC0791984/2022	EPI_ISL_14201780
LC0793451	hCoV-19/USA/IL-CDC-LC0793451/2022	EPI_ISL_14201799
LC0792093	hCoV-19/USA/NM-CDC-LC0792093/2022	EPI_ISL_14201781
LC0346991	hCoV-19/USA/CO-CDC-LC0346991/2021	EPI_ISL_6083571
LC0792089	hCoV-19/USA/NM-CDC-LC0792089/2022	EPI_ISL_14201782
LC0791989	hCoV-19/USA/NM-CDC-LC0791989/2022	EPI_ISL_14201784
LC0792028	hCoV-19/USA/AZ-CDC-LC0792028/2022	EPI_ISL_14201787
LC0791508	hCoV-19/USA/NM-CDC-LC0791508/2022	EPI_ISL_14201789
LC0791503	hCoV-19/USA/NM-CDC-LC0791503/2022	EPI_ISL_14201791
LC0792091	hCoV-19/USA/NM-CDC-LC0792091/2022	EPI_ISL_14201793
LC0791982	hCoV-19/USA/NM-CDC-LC0791982/2022	EPI_ISL_14201795
LC0792032	hCoV-19/USA/AZ-CDC-LC0792032/2022	EPI_ISL_14201796
LC0792842	hCoV-19/USA/TX-CDC-LC0792842/2022	EPI_ISL_14201797
LC0793448	hCoV-19/USA/IL-CDC-LC0793448/2022	EPI_ISL_14201798
LC0792073	hCoV-19/USA/NM-CDC-LC0792073/2022	EPI_ISL_14201800
LC0791812	hCoV-19/USA/AZ-CDC-LC0791812/2022	EPI_ISL_14201801
LC0790349	hCoV-19/USA/NJ-CDC-LC0790349/2022	EPI_ISL_14201802
LC0347135	hCoV-19/USA/MN-CDC-LC0347135/2021	EPI_ISL_6083469
LC0790350	hCoV-19/USA/NY-CDC-LC0790350/2022	EPI_ISL_14201803
LC0790354	hCoV-19/USA/NJ-CDC-LC0790354/2022	EPI_ISL_14201804
LC0790297	hCoV-19/USA/NY-CDC-LC0790297/2022	EPI_ISL_14201805
LC0790296	hCoV-19/USA/NY-CDC-LC0790296/2022	EPI_ISL_14201806
LC0790352	hCoV-19/USA/NJ-CDC-LC0790352/2022	EPI_ISL_14201807
LC0793332	hCoV-19/USA/IL-CDC-LC0793332/2022	EPI_ISL_14201808
LC0791986	hCoV-19/USA/AZ-CDC-LC0791986/2022	EPI_ISL_14201822
LC0792030	hCoV-19/USA/AZ-CDC-LC0792030/2022	EPI_ISL_14201809
LC0347175	hCoV-19/USA/AZ-CDC-LC0347175/2021	EPI_ISL_6083350
LC0791510	hCoV-19/USA/AZ-CDC-LC0791510/2022	EPI_ISL_14201810
LC0347345	hCoV-19/USA/AZ-CDC-LC0347345/2021	EPI_ISL_6083335
LC0792035	hCoV-19/USA/NM-CDC-LC0792035/2022	EPI_ISL_14201811
LC0791502	hCoV-19/USA/NM-CDC-LC0791502/2022	EPI_ISL_14201812
LC0791504	hCoV-19/USA/NV-CDC-LC0791504/2022	EPI_ISL_14201813
LC0792013	hCoV-19/USA/AZ-CDC-LC0792013/2022	EPI_ISL_14201814
LC0791497	hCoV-19/USA/NM-CDC-LC0791497/2022	EPI_ISL_14201815
LC0792793	hCoV-19/USA/NV-CDC-LC0792793/2022	EPI_ISL_14201816
LC0792031	hCoV-19/USA/AZ-CDC-LC0792031/2022	EPI_ISL_14201817
LC0347002	hCoV-19/USA/NV-CDC-LC0347002/2021	EPI_ISL_6083280
LC0297001	hCoV-19/USA/NC-CDC-LC0297001/2021	EPI_ISL_5080959
LC0347074	hCoV-19/USA/NV-CDC-LC0347074/2021	EPI_ISL_6083269
LC0792083	hCoV-19/USA/WA-CDC-LC0792083/2022	EPI_ISL_14201819
LC0792014	hCoV-19/USA/UT-CDC-LC0792014/2022	EPI_ISL_14201842
LC0791990	hCoV-19/USA/AZ-CDC-LC0791990/2022	EPI_ISL_14201843
LC0791922	hCoV-19/USA/AZ-CDC-LC0791922/2022	EPI_ISL_14201820
LC0791921	hCoV-19/USA/AZ-CDC-LC0791921/2022	EPI_ISL_14201823
LC0791924	hCoV-19/USA/AZ-CDC-LC0791924/2022	EPI_ISL_14201826
LC0791915	hCoV-19/USA/AZ-CDC-LC0791915/2022	EPI_ISL_14201821
LC0791918	hCoV-19/USA/TX-CDC-LC0791918/2022	EPI_ISL_14201824
LC0468668	hCoV-19/USA/IN-CDC-LC0468668/2021	EPI_ISL_9037066
LC0791914	hCoV-19/USA/AZ-CDC-LC0791914/2022	EPI_ISL_14201827
LC0795151	hCoV-19/USA/NY-CDC-LC0795151/2022	EPI_ISL_14201828
LC0795147	hCoV-19/USA/NY-CDC-LC0795147/2022	EPI_ISL_14201829
LC0793330	hCoV-19/USA/WI-CDC-LC0793330/2022	EPI_ISL_14201831
LC0791512	hCoV-19/USA/AR-CDC-LC0791512/2022	EPI_ISL_14201837
LC0792789	hCoV-19/USA/NV-CDC-LC0792789/2022	EPI_ISL_14201830
LC0792787	hCoV-19/USA/UT-CDC-LC0792787/2022	EPI_ISL_14201835
LC0792846	hCoV-19/USA/NV-CDC-LC0792846/2022	EPI_ISL_14201833
LC0792791	hCoV-19/USA/NV-CDC-LC0792791/2022	EPI_ISL_14201834
LC0792034	hCoV-19/USA/AZ-CDC-LC0792034/2022	EPI_ISL_14201852
LC0792022	hCoV-19/USA/AZ-CDC-LC0792022/2022	EPI_ISL_14201860
LC0792136	hCoV-19/USA/WA-CDC-LC0792136/2022	EPI_ISL_14201868
LC0792003	hCoV-19/USA/TX-CDC-LC0792003/2022	EPI_ISL_14201836
LC0791513	hCoV-19/USA/TX-CDC-LC0791513/2022	EPI_ISL_14201858
LC0792837	hCoV-19/USA/AZ-CDC-LC0792837/2022	EPI_ISL_14201861
LC0792140	hCoV-19/USA/OR-CDC-LC0792140/2022	EPI_ISL_14201871
LC0791514	hCoV-19/USA/AR-CDC-LC0791514/2022	EPI_ISL_14201838
LC0791517	hCoV-19/USA/AR-CDC-LC0791517/2022	EPI_ISL_14201839
LC0791912	hCoV-19/USA/AZ-CDC-LC0791912/2022	EPI_ISL_14201840
LC0791985	hCoV-19/USA/AZ-CDC-LC0791985/2022	EPI_ISL_14201844
LC0792029	hCoV-19/USA/AZ-CDC-LC0792029/2022	EPI_ISL_14201849
LC0792786	hCoV-19/USA/AZ-CDC-LC0792786/2022	EPI_ISL_14201846
LC0347308	hCoV-19/USA/UT-CDC-LC0347308/2021	EPI_ISL_6083229
LC0792794	hCoV-19/USA/AZ-CDC-LC0792794/2022	EPI_ISL_14201847
LC0792007	hCoV-19/USA/OK-CDC-LC0792007/2022	EPI_ISL_14201855
LC0792131	hCoV-19/USA/WA-CDC-LC0792131/2022	EPI_ISL_14201873
LC0347194	hCoV-19/USA/NM-CDC-LC0347194/2021	EPI_ISL_6083178
LC0792033	hCoV-19/USA/AZ-CDC-LC0792033/2022	EPI_ISL_14201848
LC0791519	hCoV-19/USA/TX-CDC-LC0791519/2022	EPI_ISL_14201856
LC0792788	hCoV-19/USA/AZ-CDC-LC0792788/2022	EPI_ISL_14201851
LC0792008	hCoV-19/USA/TX-CDC-LC0792008/2022	EPI_ISL_14201853
LC0792005	hCoV-19/USA/TX-CDC-LC0792005/2022	EPI_ISL_14201859
LC0206297	hCoV-19/USA/MD-CDC-LC0206297/2021	EPI_ISL_4164681
LC0792099	hCoV-19/USA/WA-CDC-LC0792099/2022	EPI_ISL_14201862
LC0792116	hCoV-19/USA/WA-CDC-LC0792116/2022	EPI_ISL_14201863
LC0792125	hCoV-19/USA/OR-CDC-LC0792125/2022	EPI_ISL_14201865
LC0792097	hCoV-19/USA/WA-CDC-LC0792097/2022	EPI_ISL_14201866
LC0792840	hCoV-19/USA/AZ-CDC-LC0792840/2022	EPI_ISL_14201874
LC0345603	hCoV-19/USA/NV-CDC-LC0345603/2021	EPI_ISL_6083145
LC0792139	hCoV-19/USA/CO-CDC-LC0792139/2022	EPI_ISL_14201867
LC0791998	hCoV-19/USA/NH-CDC-LC0791998/2022	EPI_ISL_14201875
LC0792838	hCoV-19/USA/AZ-CDC-LC0792838/2022	EPI_ISL_14201869
LC0345610	hCoV-19/USA/AZ-CDC-LC0345610/2021	EPI_ISL_6083137
LC0792110	hCoV-19/USA/WA-CDC-LC0792110/2022	EPI_ISL_14201870
LC0792908	hCoV-19/USA/WI-CDC-LC0792908/2022	EPI_ISL_14201882
LC0793450	hCoV-19/USA/WI-CDC-LC0793450/2022	EPI_ISL_14201884
LC0792106	hCoV-19/USA/WA-CDC-LC0792106/2022	EPI_ISL_14201872
LC0793444	hCoV-19/USA/WI-CDC-LC0793444/2022	EPI_ISL_14201881
LC0792844	hCoV-19/USA/AZ-CDC-LC0792844/2022	EPI_ISL_14201876
LC0793422	hCoV-19/USA/IL-CDC-LC0793422/2022	EPI_ISL_14201883
LC0793429	hCoV-19/USA/IL-CDC-LC0793429/2022	EPI_ISL_14201877
LC0793441	hCoV-19/USA/IL-CDC-LC0793441/2022	EPI_ISL_14201878
LC0792914	hCoV-19/USA/IL-CDC-LC0792914/2022	EPI_ISL_14201879
LC0793442	hCoV-19/USA/IL-CDC-LC0793442/2022	EPI_ISL_14201880
LC0793445	hCoV-19/USA/WI-CDC-LC0793445/2022	EPI_ISL_14201891
LC0793320	hCoV-19/USA/WI-CDC-LC0793320/2022	EPI_ISL_14201886
LC0792835	hCoV-19/USA/TX-CDC-LC0792835/2022	EPI_ISL_14201896
LC0793456	hCoV-19/USA/IL-CDC-LC0793456/2022	EPI_ISL_14201901
LC0793425	hCoV-19/USA/WI-CDC-LC0793425/2022	EPI_ISL_14202204
LC0793435	hCoV-19/USA/IL-CDC-LC0793435/2022	EPI_ISL_14201887
LC0793393	hCoV-19/USA/WV-CDC-LC0793393/2022	EPI_ISL_14201900
LC0793388	hCoV-19/USA/OH-CDC-LC0793388/2022	EPI_ISL_14202203
LC0792062	hCoV-19/USA/AZ-CDC-LC0792062/2022	EPI_ISL_14202221
LC0793376	hCoV-19/USA/IL-CDC-LC0793376/2022	EPI_ISL_14201888
LC0793093	hCoV-19/USA/IL-CDC-LC0793093/2022	EPI_ISL_14201915
LC0793461	hCoV-19/USA/IL-CDC-LC0793461/2022	EPI_ISL_14202012
LC0793091	hCoV-19/USA/IL-CDC-LC0793091/2022	EPI_ISL_14201890
LC0345773	hCoV-19/USA/AR-CDC-LC0345773/2021	EPI_ISL_6083111
LC0793463	hCoV-19/USA/MO-CDC-LC0793463/2022	EPI_ISL_14201892
LC0792845	hCoV-19/USA/AZ-CDC-LC0792845/2022	EPI_ISL_14202206
LC0792836	hCoV-19/USA/CA-CDC-LC0792836/2022	EPI_ISL_14202207
LC0793460	hCoV-19/USA/MO-CDC-LC0793460/2022	EPI_ISL_14201893
LC0792839	hCoV-19/USA/AZ-CDC-LC0792839/2022	EPI_ISL_14201898
LC0793021	hCoV-19/USA/KY-CDC-LC0793021/2022	EPI_ISL_14202209
LC0793432	hCoV-19/USA/IL-CDC-LC0793432/2022	EPI_ISL_14201894
LC0793423	hCoV-19/USA/IL-CDC-LC0793423/2022	EPI_ISL_14202208
LC0791811	hCoV-19/USA/NM-CDC-LC0791811/2022	EPI_ISL_14202212
LC0792040	hCoV-19/USA/NM-CDC-LC0792040/2022	EPI_ISL_14202225
LC0792843	hCoV-19/USA/AZ-CDC-LC0792843/2022	EPI_ISL_14201895
LC0793029	hCoV-19/USA/OH-CDC-LC0793029/2022	EPI_ISL_14201897
LC0793426	hCoV-19/USA/IL-CDC-LC0793426/2022	EPI_ISL_14202083
LC0791993	hCoV-19/USA/NM-CDC-LC0791993/2022	EPI_ISL_14202213
LC0793104	hCoV-19/USA/WV-CDC-LC0793104/2022	EPI_ISL_14201899
LC0793334	hCoV-19/USA/IL-CDC-LC0793334/2022	EPI_ISL_14202169
LC0793389	hCoV-19/USA/OH-CDC-LC0793389/2022	EPI_ISL_14202202
LC0792834	hCoV-19/USA/CA-CDC-LC0792834/2022	EPI_ISL_14202215
LC0791809	hCoV-19/USA/NM-CDC-LC0791809/2022	EPI_ISL_14202228
LC0793447	hCoV-19/USA/WI-CDC-LC0793447/2022	EPI_ISL_14202210
LC0791339	hCoV-19/USA/WA-CDC-LC0791339/2022	EPI_ISL_14202220
LC0792019	hCoV-19/USA/AZ-CDC-LC0792019/2022	EPI_ISL_14202222
LC0792064	hCoV-19/USA/NM-CDC-LC0792064/2022	EPI_ISL_14202214
LC0792065	hCoV-19/USA/NM-CDC-LC0792065/2022	EPI_ISL_14202218
LC0792056	hCoV-19/USA/NV-CDC-LC0792056/2022	EPI_ISL_14202217
LC0792069	hCoV-19/USA/AZ-CDC-LC0792069/2022	EPI_ISL_14202223
LC0791999	hCoV-19/USA/AZ-CDC-LC0791999/2022	EPI_ISL_14202219
LC0792038	hCoV-19/USA/NM-CDC-LC0792038/2022	EPI_ISL_14202224
LC0792039	hCoV-19/USA/AZ-CDC-LC0792039/2022	EPI_ISL_14202226
LC0792917	hCoV-19/USA/IL-CDC-LC0792917/2022	EPI_ISL_14202235
LC0791995	hCoV-19/USA/NM-CDC-LC0791995/2022	EPI_ISL_14202227
LC0792922	hCoV-19/USA/PA-CDC-LC0792922/2022	EPI_ISL_14202238
LC0792067	hCoV-19/USA/AZ-CDC-LC0792067/2022	EPI_ISL_14202229
LC0791890	hCoV-19/USA/CO-CDC-LC0791890/2022	EPI_ISL_14202230
LC0345987	hCoV-19/USA/OR-CDC-LC0345987/2021	EPI_ISL_6083056
LC0793433	hCoV-19/USA/IL-CDC-LC0793433/2022	EPI_ISL_14202231
LC0793446	hCoV-19/USA/WI-CDC-LC0793446/2022	EPI_ISL_14202232
LC0790347	hCoV-19/USA/NY-CDC-LC0790347/2022	EPI_ISL_14202236
LC0793452	hCoV-19/USA/IL-CDC-LC0793452/2022	EPI_ISL_14202233
LC0791893	hCoV-19/USA/CO-CDC-LC0791893/2022	EPI_ISL_14202240
LC0791891	hCoV-19/USA/CO-CDC-LC0791891/2022	EPI_ISL_14202245
LC0792926	hCoV-19/USA/IN-CDC-LC0792926/2022	EPI_ISL_14202260
LC0791997	hCoV-19/USA/NM-CDC-LC0791997/2022	EPI_ISL_14202234
LC0791887	hCoV-19/USA/CO-CDC-LC0791887/2022	EPI_ISL_14202244
LC0793085	hCoV-19/USA/IL-CDC-LC0793085/2022	EPI_ISL_14202256
LC0791886	hCoV-19/USA/CO-CDC-LC0791886/2022	EPI_ISL_14202239
LC0791896	hCoV-19/USA/CO-CDC-LC0791896/2022	EPI_ISL_14202241
LC0793065	hCoV-19/USA/IL-CDC-LC0793065/2022	EPI_ISL_14202251
LC0793233	hCoV-19/USA/IN-CDC-LC0793233/2022	EPI_ISL_14202258
LC0791897	hCoV-19/USA/AZ-CDC-LC0791897/2022	EPI_ISL_14202242
LC0793340	hCoV-19/USA/IN-CDC-LC0793340/2022	EPI_ISL_14202259
LC0791889	hCoV-19/USA/CO-CDC-LC0791889/2022	EPI_ISL_14202243
LC0793094	hCoV-19/USA/IL-CDC-LC0793094/2022	EPI_ISL_14202255
LC0793382	hCoV-19/USA/OH-CDC-LC0793382/2022	EPI_ISL_14202261
LC0793509	hCoV-19/USA/IL-CDC-LC0793509/2022	EPI_ISL_14202249
LC0791895	hCoV-19/USA/CO-CDC-LC0791895/2022	EPI_ISL_14202247
LC0792899	hCoV-19/USA/IL-CDC-LC0792899/2022	EPI_ISL_14202250
LC0793478	hCoV-19/USA/IL-CDC-LC0793478/2022	EPI_ISL_14202252
LC0792896	hCoV-19/USA/IL-CDC-LC0792896/2022	EPI_ISL_14202248
LC0345950	hCoV-19/USA/ID-CDC-LC0345950/2021	EPI_ISL_6082981
LC0792937	hCoV-19/USA/IL-CDC-LC0792937/2022	EPI_ISL_14202254
LC0795091	hCoV-19/USA/NJ-CDC-LC0795091/2022	EPI_ISL_14202268
LC0792902	hCoV-19/USA/IN-CDC-LC0792902/2022	EPI_ISL_14202257
LC0792145	hCoV-19/USA/ID-CDC-LC0792145/2022	EPI_ISL_14202265
LC0795085	hCoV-19/USA/RI-CDC-LC0795085/2022	EPI_ISL_14202272
LC0791802	hCoV-19/USA/TX-CDC-LC0791802/2022	EPI_ISL_14202263
LC0792071	hCoV-19/USA/AZ-CDC-LC0792071/2022	EPI_ISL_14202280
LC0791798	hCoV-19/USA/AZ-CDC-LC0791798/2022	EPI_ISL_14202282
LC0792046	hCoV-19/USA/AZ-CDC-LC0792046/2022	EPI_ISL_14202264
LC0795087	hCoV-19/USA/PA-CDC-LC0795087/2022	EPI_ISL_14202269
LC0792506	hCoV-19/USA/CA-CDC-LC0792506/2022	EPI_ISL_14202288
LC0795083	hCoV-19/USA/NJ-CDC-LC0795083/2022	EPI_ISL_14202266
LC0790418	hCoV-19/USA/NY-CDC-LC0790418/2022	EPI_ISL_14202284
LC0790419	hCoV-19/USA/NY-CDC-LC0790419/2022	EPI_ISL_14202287
LC0793403	hCoV-19/USA/KY-CDC-LC0793403/2022	EPI_ISL_14202293
LC0795088	hCoV-19/USA/NJ-CDC-LC0795088/2022	EPI_ISL_14202267
LC0795090	hCoV-19/USA/NY-CDC-LC0795090/2022	EPI_ISL_14202270
LC0791806	hCoV-19/USA/TX-CDC-LC0791806/2022	EPI_ISL_14202275
LC0795086	hCoV-19/USA/RI-CDC-LC0795086/2022	EPI_ISL_14202271
LC0791804	hCoV-19/USA/TX-CDC-LC0791804/2022	EPI_ISL_14202274
LC0791803	hCoV-19/USA/TX-CDC-LC0791803/2022	EPI_ISL_14202273
LC0791329	hCoV-19/USA/WA-CDC-LC0791329/2022	EPI_ISL_14202276
LC0793086	hCoV-19/USA/KY-CDC-LC0793086/2022	EPI_ISL_14202296
LC0791337	hCoV-19/USA/WA-CDC-LC0791337/2022	EPI_ISL_14202277
LC0791348	hCoV-19/USA/OR-CDC-LC0791348/2022	EPI_ISL_14202279
LC0346005	hCoV-19/USA/WA-CDC-LC0346005/2021	EPI_ISL_6082976
LC0791345	hCoV-19/USA/WA-CDC-LC0791345/2022	EPI_ISL_14202278
LC0346007	hCoV-19/USA/WA-CDC-LC0346007/2021	EPI_ISL_6082975
LC0792938	hCoV-19/USA/WI-CDC-LC0792938/2022	EPI_ISL_14202281
LC0791346	hCoV-19/USA/OR-CDC-LC0791346/2022	EPI_ISL_14202283
LC0790416	hCoV-19/USA/NY-CDC-LC0790416/2022	EPI_ISL_14202285
LC0790420	hCoV-19/USA/NJ-CDC-LC0790420/2022	EPI_ISL_14202286
LC0793507	hCoV-19/USA/IL-CDC-LC0793507/2022	EPI_ISL_14202292
LC0793439	hCoV-19/USA/WV-CDC-LC0793439/2022	EPI_ISL_14202304
LC0792952	hCoV-19/USA/KY-CDC-LC0792952/2022	EPI_ISL_14202319
LC0793453	hCoV-19/USA/WI-CDC-LC0793453/2022	EPI_ISL_14202289
LC0792989	hCoV-19/USA/KY-CDC-LC0792989/2022	EPI_ISL_14202298
LC0793386	hCoV-19/USA/KY-CDC-LC0793386/2022	EPI_ISL_14202299
LC0793100	hCoV-19/USA/OH-CDC-LC0793100/2022	EPI_ISL_14202311
LC0792935	hCoV-19/USA/WI-CDC-LC0792935/2022	EPI_ISL_14202290
LC0793406	hCoV-19/USA/KY-CDC-LC0793406/2022	EPI_ISL_14202295
LC0793338	hCoV-19/USA/KY-CDC-LC0793338/2022	EPI_ISL_14202297
LC0793339	hCoV-19/USA/IL-CDC-LC0793339/2022	EPI_ISL_14202291
LC0792921	hCoV-19/USA/KY-CDC-LC0792921/2022	EPI_ISL_14202300
LC0793061	hCoV-19/USA/WV-CDC-LC0793061/2022	EPI_ISL_14202302
LC0793333	hCoV-19/USA/KY-CDC-LC0793333/2022	EPI_ISL_14202294
LC0792949	hCoV-19/USA/MI-CDC-LC0792949/2022	EPI_ISL_14202322
LC0792982	hCoV-19/USA/IL-CDC-LC0792982/2022	EPI_ISL_14202327
LC0792992	hCoV-19/USA/IN-CDC-LC0792992/2022	EPI_ISL_14202329
LC0793096	hCoV-19/USA/WV-CDC-LC0793096/2022	EPI_ISL_14202303
LC0792964	hCoV-19/USA/IN-CDC-LC0792964/2022	EPI_ISL_14202309
LC0793103	hCoV-19/USA/VA-CDC-LC0793103/2022	EPI_ISL_14202306
LC0793105	hCoV-19/USA/WV-CDC-LC0793105/2022	EPI_ISL_14202307
LC0793026	hCoV-19/USA/OH-CDC-LC0793026/2022	EPI_ISL_14202308
LC0793438	hCoV-19/USA/OH-CDC-LC0793438/2022	EPI_ISL_14202313
LC0345765	hCoV-19/USA/CO-CDC-LC0345765/2021	EPI_ISL_6082967
LC0793381	hCoV-19/USA/OH-CDC-LC0793381/2022	EPI_ISL_14202310
LC0793363	hCoV-19/USA/WV-CDC-LC0793363/2022	EPI_ISL_14202323
LC0793017	hCoV-19/USA/WV-CDC-LC0793017/2022	EPI_ISL_14202331
LC0793408	hCoV-19/USA/KY-CDC-LC0793408/2022	EPI_ISL_14202337
LC0793102	hCoV-19/USA/OH-CDC-LC0793102/2022	EPI_ISL_14202312
LC0793391	hCoV-19/USA/KY-CDC-LC0793391/2022	EPI_ISL_14202314
LC0793313	hCoV-19/USA/KY-CDC-LC0793313/2022	EPI_ISL_14202315
LC0461653	hCoV-19/USA/DE-CDC-LC0461653/2021	EPI_ISL_9036831
LC0793314	hCoV-19/USA/KY-CDC-LC0793314/2022	EPI_ISL_14202316
LC0792969	hCoV-19/USA/WV-CDC-LC0792969/2022	EPI_ISL_14202318
LC0793319	hCoV-19/USA/KY-CDC-LC0793319/2022	EPI_ISL_14202317
LC0792975	hCoV-19/USA/OH-CDC-LC0792975/2022	EPI_ISL_14202320
LC0793489	hCoV-19/USA/KY-CDC-LC0793489/2022	EPI_ISL_14202321
LC0793414	hCoV-19/USA/WV-CDC-LC0793414/2022	EPI_ISL_14202324
LC0793246	hCoV-19/USA/KY-CDC-LC0793246/2022	EPI_ISL_14202328
LC0458724	hCoV-19/USA/MD-CDC-LC0458724/2021	EPI_ISL_9036822
LC0345683	hCoV-19/USA/ID-CDC-LC0345683/2021	EPI_ISL_6082949
LC0793486	hCoV-19/USA/WV-CDC-LC0793486/2022	EPI_ISL_14202325
LC0792898	hCoV-19/USA/WI-CDC-LC0792898/2022	EPI_ISL_14202326
LC0793037	hCoV-19/USA/WV-CDC-LC0793037/2022	EPI_ISL_14202350
LC0345988	hCoV-19/USA/WA-CDC-LC0345988/2021	EPI_ISL_6082945
LC0792995	hCoV-19/USA/WV-CDC-LC0792995/2022	EPI_ISL_14202332
LC0346102	hCoV-19/USA/WA-CDC-LC0346102/2021	EPI_ISL_6082943
LC0793032	hCoV-19/USA/KY-CDC-LC0793032/2022	EPI_ISL_14202333
LC0793325	hCoV-19/USA/KY-CDC-LC0793325/2022	EPI_ISL_14202339
LC0464758	hCoV-19/USA/VA-CDC-LC0464758/2021	EPI_ISL_9036814
LC0346822	hCoV-19/USA/AZ-CDC-LC0346822/2021	EPI_ISL_6082936
LC0793023	hCoV-19/USA/KY-CDC-LC0793023/2022	EPI_ISL_14202334
LC0793312	hCoV-19/USA/IN-CDC-LC0793312/2022	EPI_ISL_14202338
LC0793068	hCoV-19/USA/WV-CDC-LC0793068/2022	EPI_ISL_14202347
LC0793080	hCoV-19/USA/KY-CDC-LC0793080/2022	EPI_ISL_14202335
LC0792965	hCoV-19/USA/KY-CDC-LC0792965/2022	EPI_ISL_14202341
LC0793310	hCoV-19/USA/IN-CDC-LC0793310/2022	EPI_ISL_14202345
LC0792894	hCoV-19/USA/IL-CDC-LC0792894/2022	EPI_ISL_14202354
LC0793071	hCoV-19/USA/TN-CDC-LC0793071/2022	EPI_ISL_14202336
LC0793028	hCoV-19/USA/MO-CDC-LC0793028/2022	EPI_ISL_14202352
LC0793234	hCoV-19/USA/FL-CDC-LC0793234/2022	EPI_ISL_14202360
LC0793497	hCoV-19/USA/IN-CDC-LC0793497/2022	EPI_ISL_14202340
LC0793378	hCoV-19/USA/KY-CDC-LC0793378/2022	EPI_ISL_14202342
LC0793079	hCoV-19/USA/WV-CDC-LC0793079/2022	EPI_ISL_14202346
LC0793077	hCoV-19/USA/MO-CDC-LC0793077/2022	EPI_ISL_14202351
LC0792901	hCoV-19/USA/WI-CDC-LC0792901/2022	EPI_ISL_14202368
LC0793327	hCoV-19/USA/KY-CDC-LC0793327/2022	EPI_ISL_14202343
LC0535156	hCoV-19/USA/TX-CDC-LC0535156/2022	EPI_ISL_10268507
LC0534442	hCoV-19/USA/NV-CDC-LC0534442/2022	EPI_ISL_10269407
LC0792988	hCoV-19/USA/IN-CDC-LC0792988/2022	EPI_ISL_14202344
LC0538736	hCoV-19/USA/AZ-CDC-LC0538736/2022	EPI_ISL_10271907
LC0793351	hCoV-19/USA/WI-CDC-LC0793351/2022	EPI_ISL_14202348
LC0793101	hCoV-19/USA/WV-CDC-LC0793101/2022	EPI_ISL_14202349
LC0793510	hCoV-19/USA/WI-CDC-LC0793510/2022	EPI_ISL_14202356
LC0793082	hCoV-19/USA/KY-CDC-LC0793082/2022	EPI_ISL_14202353
LC0792897	hCoV-19/USA/WI-CDC-LC0792897/2022	EPI_ISL_14202361
LC0793350	hCoV-19/USA/WI-CDC-LC0793350/2022	EPI_ISL_14202367
LC0792997	hCoV-19/USA/MO-CDC-LC0792997/2022	EPI_ISL_14202378
LC0792895	hCoV-19/USA/IL-CDC-LC0792895/2022	EPI_ISL_14202355
LC0793062	hCoV-19/USA/WI-CDC-LC0793062/2022	EPI_ISL_14202358
LC0793511	hCoV-19/USA/IL-CDC-LC0793511/2022	EPI_ISL_14202357
LC0792934	hCoV-19/USA/WI-CDC-LC0792934/2022	EPI_ISL_14202359
LC0793480	hCoV-19/USA/IL-CDC-LC0793480/2022	EPI_ISL_14202362
LC0793473	hCoV-19/USA/WI-CDC-LC0793473/2022	EPI_ISL_14202363
LC0793318	hCoV-19/USA/IN-CDC-LC0793318/2022	EPI_ISL_14202371
LC0793355	hCoV-19/USA/IN-CDC-LC0793355/2022	EPI_ISL_14202364
LC0793347	hCoV-19/USA/IL-CDC-LC0793347/2022	EPI_ISL_14202365
LC0793307	hCoV-19/USA/IN-CDC-LC0793307/2022	EPI_ISL_14202375
LC0793514	hCoV-19/USA/WI-CDC-LC0793514/2022	EPI_ISL_14202369
LC0793517	hCoV-19/USA/WI-CDC-LC0793517/2022	EPI_ISL_14202370
LC0792987	hCoV-19/USA/IN-CDC-LC0792987/2022	EPI_ISL_14202374
LC0793014	hCoV-19/USA/IL-CDC-LC0793014/2022	EPI_ISL_14202397
LC0792967	hCoV-19/USA/OH-CDC-LC0792967/2022	EPI_ISL_14202407
LC0792918	hCoV-19/USA/IN-CDC-LC0792918/2022	EPI_ISL_14202372
LC0793024	hCoV-19/USA/WV-CDC-LC0793024/2022	EPI_ISL_14202373
LC0460147	hCoV-19/USA/CO-CDC-LC0460147/2021	EPI_ISL_9036763
LC0793455	hCoV-19/USA/MO-CDC-LC0793455/2022	EPI_ISL_14202379
LC0793375	hCoV-19/USA/WV-CDC-LC0793375/2022	EPI_ISL_14202376
LC0346766	hCoV-19/USA/WA-CDC-LC0346766/2021	EPI_ISL_6082930
LC0793380	hCoV-19/USA/KY-CDC-LC0793380/2022	EPI_ISL_14202377
LC0793025	hCoV-19/USA/WV-CDC-LC0793025/2022	EPI_ISL_14202402
LC0793240	hCoV-19/USA/WI-CDC-LC0793240/2022	EPI_ISL_14202418
LC0793454	hCoV-19/USA/MO-CDC-LC0793454/2022	EPI_ISL_14202380
LC0793033	hCoV-19/USA/IL-CDC-LC0793033/2022	EPI_ISL_14202408
LC0793387	hCoV-19/USA/IL-CDC-LC0793387/2022	EPI_ISL_14202396
LC0793063	hCoV-19/USA/WI-CDC-LC0793063/2022	EPI_ISL_14202398
LC0792955	hCoV-19/USA/OH-CDC-LC0792955/2022	EPI_ISL_14202410
LC0793022	hCoV-19/USA/MO-CDC-LC0793022/2022	EPI_ISL_14202399
LC0461506	hCoV-19/USA/CT-CDC-LC0461506/2021	EPI_ISL_9036752
LC0793072	hCoV-19/USA/WV-CDC-LC0793072/2022	EPI_ISL_14202400
LC0793060	hCoV-19/USA/WV-CDC-LC0793060/2022	EPI_ISL_14202401
LC0461505	hCoV-19/USA/CT-CDC-LC0461505/2021	EPI_ISL_9036751
LC0793097	hCoV-19/USA/WV-CDC-LC0793097/2022	EPI_ISL_14202403
LC0793487	hCoV-19/USA/KY-CDC-LC0793487/2022	EPI_ISL_14202416
LC0793008	hCoV-19/USA/IN-CDC-LC0793008/2022	EPI_ISL_14202421
LC0793494	hCoV-19/USA/OH-CDC-LC0793494/2022	EPI_ISL_14202427
LC0461471	hCoV-19/USA/FL-CDC-LC0461471/2021	EPI_ISL_9036746
LC0793078	hCoV-19/USA/WV-CDC-LC0793078/2022	EPI_ISL_14202404
LC0793374	hCoV-19/USA/MI-CDC-LC0793374/2022	EPI_ISL_14202405
LC0793396	hCoV-19/USA/KY-CDC-LC0793396/2022	EPI_ISL_14202411
LC0793012	hCoV-19/USA/MI-CDC-LC0793012/2022	EPI_ISL_14202426
LC0792950	hCoV-19/USA/KY-CDC-LC0792950/2022	EPI_ISL_14202431
LC0793458	hCoV-19/USA/IL-CDC-LC0793458/2022	EPI_ISL_14202406
LC0792905	hCoV-19/USA/WV-CDC-LC0792905/2022	EPI_ISL_14202413
LC0792953	hCoV-19/USA/KY-CDC-LC0792953/2022	EPI_ISL_14202430
LC0793485	hCoV-19/USA/WV-CDC-LC0793485/2022	EPI_ISL_14202415
LC0793366	hCoV-19/USA/WV-CDC-LC0793366/2022	EPI_ISL_14202417
LC0793508	hCoV-19/USA/IL-CDC-LC0793508/2022	EPI_ISL_14202419
LC0792994	hCoV-19/USA/OH-CDC-LC0792994/2022	EPI_ISL_14202424
LC0792959	hCoV-19/USA/OH-CDC-LC0792959/2022	EPI_ISL_14202444
LC0795060	hCoV-19/USA/FL-CDC-LC0795060/2022	EPI_ISL_14202449
LC0793482	hCoV-19/USA/MO-CDC-LC0793482/2022	EPI_ISL_14202420
LC0793302	hCoV-19/USA/MO-CDC-LC0793302/2022	EPI_ISL_14202422
LC0793493	hCoV-19/USA/KY-CDC-LC0793493/2022	EPI_ISL_14202439
LC0793525	hCoV-19/USA/KY-CDC-LC0793525/2022	EPI_ISL_14202425
LC0793009	hCoV-19/USA/OH-CDC-LC0793009/2022	EPI_ISL_14202429
LC0793534	hCoV-19/USA/MO-CDC-LC0793534/2022	EPI_ISL_14202433
LC0793013	hCoV-19/USA/OH-CDC-LC0793013/2022	EPI_ISL_14202428
LC0793417	hCoV-19/USA/PA-CDC-LC0793417/2022	EPI_ISL_14202455
LC0792990	hCoV-19/USA/KY-CDC-LC0792990/2022	EPI_ISL_14202458
LC0793483	hCoV-19/USA/MO-CDC-LC0793483/2022	EPI_ISL_14202432
LC0792999	hCoV-19/USA/MI-CDC-LC0792999/2022	EPI_ISL_14202435
LC0793345	hCoV-19/USA/KY-CDC-LC0793345/2022	EPI_ISL_14202460
LC0793352	hCoV-19/USA/KY-CDC-LC0793352/2022	EPI_ISL_14202462
LC0793232	hCoV-19/USA/MO-CDC-LC0793232/2022	EPI_ISL_14202434
LC0346364	hCoV-19/USA/UT-CDC-LC0346364/2021	EPI_ISL_6082914
LC0793498	hCoV-19/USA/KY-CDC-LC0793498/2022	EPI_ISL_14202436
LC0793050	hCoV-19/USA/PA-CDC-LC0793050/2022	EPI_ISL_14202440
LC0793419	hCoV-19/USA/KY-CDC-LC0793419/2022	EPI_ISL_14202437
LC0792973	hCoV-19/USA/WV-CDC-LC0792973/2022	EPI_ISL_14202438
LC0792958	hCoV-19/USA/OH-CDC-LC0792958/2022	EPI_ISL_14202443
LC0793051	hCoV-19/USA/PA-CDC-LC0793051/2022	EPI_ISL_14202441
LC0793394	hCoV-19/USA/PA-CDC-LC0793394/2022	EPI_ISL_14202442
LC0793553	hCoV-19/USA/WA-CDC-LC0793553/2022	EPI_ISL_14202445
LC0793817	hCoV-19/USA/AK-CDC-LC0793817/2022	EPI_ISL_14202446
LC0795097	hCoV-19/USA/RI-CDC-LC0795097/2022	EPI_ISL_14202447
LC0795095	hCoV-19/USA/NY-CDC-LC0795095/2022	EPI_ISL_14202448
LC0795099	hCoV-19/USA/PA-CDC-LC0795099/2022	EPI_ISL_14202450
LC0793533	hCoV-19/USA/KY-CDC-LC0793533/2022	EPI_ISL_14202467
LC0793529	hCoV-19/USA/IN-CDC-LC0793529/2022	EPI_ISL_14202482
LC0793731	hCoV-19/USA/AK-CDC-LC0793731/2022	EPI_ISL_14202452
LC0793398	hCoV-19/USA/PA-CDC-LC0793398/2022	EPI_ISL_14202453
LC0793495	hCoV-19/USA/KY-CDC-LC0793495/2022	EPI_ISL_14202469
LC0792983	hCoV-19/USA/IL-CDC-LC0792983/2022	EPI_ISL_14202483
LC0793357	hCoV-19/USA/KY-CDC-LC0793357/2022	EPI_ISL_14202457
LC0793535	hCoV-19/USA/KY-CDC-LC0793535/2022	EPI_ISL_14202459
LC0793484	hCoV-19/USA/KY-CDC-LC0793484/2022	EPI_ISL_14202461
LC0793368	hCoV-19/USA/KY-CDC-LC0793368/2022	EPI_ISL_14202464
LC0793501	hCoV-19/USA/KY-CDC-LC0793501/2022	EPI_ISL_14202473
LC0792979	hCoV-19/USA/IL-CDC-LC0792979/2022	EPI_ISL_14202494
LC0792972	hCoV-19/USA/KY-CDC-LC0792972/2022	EPI_ISL_14202463
LC0793362	hCoV-19/USA/KY-CDC-LC0793362/2022	EPI_ISL_14202466
LC0793304	hCoV-19/USA/WV-CDC-LC0793304/2022	EPI_ISL_14202470
LC0793401	hCoV-19/USA/WV-CDC-LC0793401/2022	EPI_ISL_14202471
LC0793227	hCoV-19/USA/MD-CDC-LC0793227/2022	EPI_ISL_14202472
LC0791335	hCoV-19/USA/WA-CDC-LC0791335/2022	EPI_ISL_14202490
LC0793490	hCoV-19/USA/KY-CDC-LC0793490/2022	EPI_ISL_14202474
LC0791344	hCoV-19/USA/AK-CDC-LC0791344/2022	EPI_ISL_14202475
LC0793371	hCoV-19/USA/IN-CDC-LC0793371/2022	EPI_ISL_14202481
LC0793400	hCoV-19/USA/WV-CDC-LC0793400/2022	EPI_ISL_14202476
LC0793385	hCoV-19/USA/FL-CDC-LC0793385/2022	EPI_ISL_14202477
LC0793519	hCoV-19/USA/IN-CDC-LC0793519/2022	EPI_ISL_14202478
LC0793526	hCoV-19/USA/IN-CDC-LC0793526/2022	EPI_ISL_14202479
LC0793527	hCoV-19/USA/MD-CDC-LC0793527/2022	EPI_ISL_14202480
LC0792981	hCoV-19/USA/IL-CDC-LC0792981/2022	EPI_ISL_14202486
LC0793238	hCoV-19/USA/IL-CDC-LC0793238/2022	EPI_ISL_14202492
LC0793513	hCoV-19/USA/IN-CDC-LC0793513/2022	EPI_ISL_14202484
LC0793236	hCoV-19/USA/IL-CDC-LC0793236/2022	EPI_ISL_14202485
LC0793040	hCoV-19/USA/IL-CDC-LC0793040/2022	EPI_ISL_14202487
LC0792103	hCoV-19/USA/WA-CDC-LC0792103/2022	EPI_ISL_14202506
LC0791331	hCoV-19/USA/WA-CDC-LC0791331/2022	EPI_ISL_14202488
LC0791333	hCoV-19/USA/WA-CDC-LC0791333/2022	EPI_ISL_14202489
LC0793467	hCoV-19/USA/IL-CDC-LC0793467/2022	EPI_ISL_14202493
LC0345736	hCoV-19/USA/WI-CDC-LC0345736/2021	EPI_ISL_6082893
LC0791342	hCoV-19/USA/WA-CDC-LC0791342/2022	EPI_ISL_14202495
LC0791338	hCoV-19/USA/AZ-CDC-LC0791338/2022	EPI_ISL_14202496
LC0792435	hCoV-19/USA/CA-CDC-LC0792435/2022	EPI_ISL_14202498
LC0792507	hCoV-19/USA/CA-CDC-LC0792507/2022	EPI_ISL_14202499
LC0792392	hCoV-19/USA/CA-CDC-LC0792392/2022	EPI_ISL_14202501
LC0792260	hCoV-19/USA/CA-CDC-LC0792260/2022	EPI_ISL_14202502
LC0791336	hCoV-19/USA/WA-CDC-LC0791336/2022	EPI_ISL_14202504
LC0189984	hCoV-19/USA/IL-CDC-LC0189984/2021	EPI_ISL_3751853
LC0792197	hCoV-19/USA/CA-CDC-LC0792197/2022	EPI_ISL_14202798
LC0345760	hCoV-19/USA/AZ-CDC-LC0345760/2021	EPI_ISL_6082879
LC0792129	hCoV-19/USA/AK-CDC-LC0792129/2022	EPI_ISL_14202503
LC0792141	hCoV-19/USA/WA-CDC-LC0792141/2022	EPI_ISL_14202505
LC0792123	hCoV-19/USA/WA-CDC-LC0792123/2022	EPI_ISL_14202507
LC0348279	hCoV-19/USA/AK-CDC-LC0348279/2021	EPI_ISL_6082866
LC0792114	hCoV-19/USA/WA-CDC-LC0792114/2022	EPI_ISL_14202508
LC0792101	hCoV-19/USA/OR-CDC-LC0792101/2022	EPI_ISL_14202509
LC0348286	hCoV-19/USA/AK-CDC-LC0348286/2021	EPI_ISL_6082862
LC0348312	hCoV-19/USA/OR-CDC-LC0348312/2021	EPI_ISL_6082859
LC0792137	hCoV-19/USA/OR-CDC-LC0792137/2022	EPI_ISL_14202510
LC0348140	hCoV-19/USA/TX-CDC-LC0348140/2021	EPI_ISL_6082855
LC0791363	hCoV-19/USA/CA-CDC-LC0791363/2022	EPI_ISL_14202511
LC0348135	hCoV-19/USA/NV-CDC-LC0348135/2021	EPI_ISL_6082853
LC0791353	hCoV-19/USA/OR-CDC-LC0791353/2022	EPI_ISL_14202512
LC0348033	hCoV-19/USA/NV-CDC-LC0348033/2021	EPI_ISL_6082852
LC0792138	hCoV-19/USA/WA-CDC-LC0792138/2022	EPI_ISL_14202513
LC0348048	hCoV-19/USA/NV-CDC-LC0348048/2021	EPI_ISL_6082839
LC0792931	hCoV-19/USA/MI-CDC-LC0792931/2022	EPI_ISL_14202514
LC0348050	hCoV-19/USA/NV-CDC-LC0348050/2021	EPI_ISL_6082837
LC0791340	hCoV-19/USA/WA-CDC-LC0791340/2022	EPI_ISL_14202515
LC0791351	hCoV-19/USA/WA-CDC-LC0791351/2022	EPI_ISL_14202516
LC0793496	hCoV-19/USA/WV-CDC-LC0793496/2022	EPI_ISL_14202517
LC0793465	hCoV-19/USA/MI-CDC-LC0793465/2022	EPI_ISL_14202518
LC0793470	hCoV-19/USA/IN-CDC-LC0793470/2022	EPI_ISL_14202519
LC0348375	hCoV-19/USA/NM-CDC-LC0348375/2021	EPI_ISL_6082833
LC0793237	hCoV-19/USA/IN-CDC-LC0793237/2022	EPI_ISL_14202520
LC0792944	hCoV-19/USA/IN-CDC-LC0792944/2022	EPI_ISL_14202521
LC0792945	hCoV-19/USA/MI-CDC-LC0792945/2022	EPI_ISL_14202522
LC0793468	hCoV-19/USA/TX-CDC-LC0793468/2022	EPI_ISL_14202523
LC0793488	hCoV-19/USA/WV-CDC-LC0793488/2022	EPI_ISL_14202524
LC0793532	hCoV-19/USA/IN-CDC-LC0793532/2022	EPI_ISL_14202525
LC0793472	hCoV-19/USA/IN-CDC-LC0793472/2022	EPI_ISL_14202526
LC0793492	hCoV-19/USA/IN-CDC-LC0793492/2022	EPI_ISL_14202527
LC0792980	hCoV-19/USA/IN-CDC-LC0792980/2022	EPI_ISL_14202533
LC0792943	hCoV-19/USA/IL-CDC-LC0792943/2022	EPI_ISL_14202545
LC0793500	hCoV-19/USA/WV-CDC-LC0793500/2022	EPI_ISL_14202528
LC0792930	hCoV-19/USA/KY-CDC-LC0792930/2022	EPI_ISL_14202531
LC0793504	hCoV-19/USA/WV-CDC-LC0793504/2022	EPI_ISL_14202529
LC0793505	hCoV-19/USA/WV-CDC-LC0793505/2022	EPI_ISL_14202530
LC0793369	hCoV-19/USA/WV-CDC-LC0793369/2022	EPI_ISL_14202532
LC0791341	hCoV-19/USA/WA-CDC-LC0791341/2022	EPI_ISL_14202534
LC0793370	hCoV-19/USA/IN-CDC-LC0793370/2022	EPI_ISL_14202535
LC0793241	hCoV-19/USA/IL-CDC-LC0793241/2022	EPI_ISL_14202536
LC0349023	hCoV-19/USA/IL-CDC-LC0349023/2021	EPI_ISL_6082828
LC0793359	hCoV-19/USA/IL-CDC-LC0793359/2022	EPI_ISL_14202539
LC0349001	hCoV-19/USA/IL-CDC-LC0349001/2021	EPI_ISL_6082827
LC0349043	hCoV-19/USA/NV-CDC-LC0349043/2021	EPI_ISL_6082825
LC0793466	hCoV-19/USA/IL-CDC-LC0793466/2022	EPI_ISL_14202540
LC0348604	hCoV-19/USA/OR-CDC-LC0348604/2021	EPI_ISL_6082821
LC0792984	hCoV-19/USA/IL-CDC-LC0792984/2022	EPI_ISL_14202541
LC0348603	hCoV-19/USA/OR-CDC-LC0348603/2021	EPI_ISL_6082820
LC0793046	hCoV-19/USA/IL-CDC-LC0793046/2022	EPI_ISL_14202542
LC0792947	hCoV-19/USA/IL-CDC-LC0792947/2022	EPI_ISL_14202543
LC0793231	hCoV-19/USA/WV-CDC-LC0793231/2022	EPI_ISL_14202544
LC0793048	hCoV-19/USA/IL-CDC-LC0793048/2022	EPI_ISL_14202546
LC0795145	hCoV-19/USA/NY-CDC-LC0795145/2022	EPI_ISL_14202555
LC0793228	hCoV-19/USA/KY-CDC-LC0793228/2022	EPI_ISL_14202547
LC0793052	hCoV-19/USA/KY-CDC-LC0793052/2022	EPI_ISL_14202548
LC0793415	hCoV-19/USA/WV-CDC-LC0793415/2022	EPI_ISL_14202550
LC0792971	hCoV-19/USA/WV-CDC-LC0792971/2022	EPI_ISL_14202551
LC0793499	hCoV-19/USA/WV-CDC-LC0793499/2022	EPI_ISL_14202552
LC0795130	hCoV-19/USA/NJ-CDC-LC0795130/2022	EPI_ISL_14202566
LC0792978	hCoV-19/USA/IL-CDC-LC0792978/2022	EPI_ISL_14202553
LC0795134	hCoV-19/USA/NY-CDC-LC0795134/2022	EPI_ISL_14202554
LC0348307	hCoV-19/USA/AK-CDC-LC0348307/2021	EPI_ISL_6082812
LC0794671	hCoV-19/USA/NC-CDC-LC0794671/2022	EPI_ISL_14202556
LC0795051	hCoV-19/USA/FL-CDC-LC0795051/2022	EPI_ISL_14202557
LC0794876	hCoV-19/USA/NC-CDC-LC0794876/2022	EPI_ISL_14202570
LC0795103	hCoV-19/USA/NY-CDC-LC0795103/2022	EPI_ISL_14202574
LC0795049	hCoV-19/USA/FL-CDC-LC0795049/2022	EPI_ISL_14202558
LC0795052	hCoV-19/USA/FL-CDC-LC0795052/2022	EPI_ISL_14202559
LC0795142	hCoV-19/USA/NY-CDC-LC0795142/2022	EPI_ISL_14202560
LC0793907	hCoV-19/USA/AK-CDC-LC0793907/2022	EPI_ISL_14202588
LC0795102	hCoV-19/USA/NY-CDC-LC0795102/2022	EPI_ISL_14202591
LC0795053	hCoV-19/USA/FL-CDC-LC0795053/2022	EPI_ISL_14202561
LC0794966	hCoV-19/USA/SC-CDC-LC0794966/2022	EPI_ISL_14202563
LC0348284	hCoV-19/USA/AK-CDC-LC0348284/2021	EPI_ISL_6082804
LC0794661	hCoV-19/USA/MD-CDC-LC0794661/2022	EPI_ISL_14202562
LC0348282	hCoV-19/USA/AK-CDC-LC0348282/2021	EPI_ISL_6082802
LC0794786	hCoV-19/USA/SC-CDC-LC0794786/2022	EPI_ISL_14202564
LC0795056	hCoV-19/USA/FL-CDC-LC0795056/2022	EPI_ISL_14202568
LC0794542	hCoV-19/USA/VA-CDC-LC0794542/2022	EPI_ISL_14202567
LC0794877	hCoV-19/USA/NC-CDC-LC0794877/2022	EPI_ISL_14202569
LC0795058	hCoV-19/USA/FL-CDC-LC0795058/2022	EPI_ISL_14202571
LC0793890	hCoV-19/USA/WA-CDC-LC0793890/2022	EPI_ISL_14202581
LC0793844	hCoV-19/USA/OR-CDC-LC0793844/2022	EPI_ISL_14202584
LC0794624	hCoV-19/USA/VA-CDC-LC0794624/2022	EPI_ISL_14202572
LC0347919	hCoV-19/USA/WV-CDC-LC0347919/2021	EPI_ISL_6082800
LC0795094	hCoV-19/USA/NJ-CDC-LC0795094/2022	EPI_ISL_14202575
LC0347980	hCoV-19/USA/WV-CDC-LC0347980/2021	EPI_ISL_6082796
LC0794608	hCoV-19/USA/MD-CDC-LC0794608/2022	EPI_ISL_14202576
LC0793690	hCoV-19/USA/WA-CDC-LC0793690/2022	EPI_ISL_14202583
LC0795138	hCoV-19/USA/NJ-CDC-LC0795138/2022	EPI_ISL_14202599
LC0795136	hCoV-19/USA/NJ-CDC-LC0795136/2022	EPI_ISL_14202578
LC0795131	hCoV-19/USA/NJ-CDC-LC0795131/2022	EPI_ISL_14202579
LC0793998	hCoV-19/USA/AK-CDC-LC0793998/2022	EPI_ISL_14202585
LC0794601	hCoV-19/USA/NC-CDC-LC0794601/2022	EPI_ISL_14202601
LC0793829	hCoV-19/USA/WA-CDC-LC0793829/2022	EPI_ISL_14202580
