## Supplementary Data for "A program for real-time surveillance of SARS-CoV-2 genetics" (part 30 of 123)

### Sheet: GISAID (continued)
LCID	Virus name	Accession ID
LC0793646	hCoV-19/USA/AK-CDC-LC0793646/2022	EPI_ISL_14202586
LC0791420	hCoV-19/USA/CA-CDC-LC0791420/2022	EPI_ISL_14202605
LC0793825	hCoV-19/USA/WA-CDC-LC0793825/2022	EPI_ISL_14202582
LC0794746	hCoV-19/USA/NC-CDC-LC0794746/2022	EPI_ISL_14202589
LC0794010	hCoV-19/USA/AK-CDC-LC0794010/2022	EPI_ISL_14202587
LC0792105	hCoV-19/USA/WA-CDC-LC0792105/2022	EPI_ISL_14202611
LC0792104	hCoV-19/USA/AK-CDC-LC0792104/2022	EPI_ISL_14202614
LC0792274	hCoV-19/USA/HI-CDC-LC0792274/2022	EPI_ISL_14202615
LC0793846	hCoV-19/USA/WA-CDC-LC0793846/2022	EPI_ISL_14202590
LC0795139	hCoV-19/USA/NJ-CDC-LC0795139/2022	EPI_ISL_14202592
LC0793544	hCoV-19/USA/WA-CDC-LC0793544/2022	EPI_ISL_14202595
LC0795141	hCoV-19/USA/NY-CDC-LC0795141/2022	EPI_ISL_14202597
LC0791373	hCoV-19/USA/CA-CDC-LC0791373/2022	EPI_ISL_14202604
LC0793610	hCoV-19/USA/OR-CDC-LC0793610/2022	EPI_ISL_14202594
LC0795140	hCoV-19/USA/NJ-CDC-LC0795140/2022	EPI_ISL_14202596
LC0795137	hCoV-19/USA/NJ-CDC-LC0795137/2022	EPI_ISL_14202598
LC0794745	hCoV-19/USA/NC-CDC-LC0794745/2022	EPI_ISL_14202602
LC0791418	hCoV-19/USA/CA-CDC-LC0791418/2022	EPI_ISL_14202606
LC0793911	hCoV-19/USA/AZ-CDC-LC0793911/2022	EPI_ISL_14202600
LC0791416	hCoV-19/USA/CA-CDC-LC0791416/2022	EPI_ISL_14202607
LC0792098	hCoV-19/USA/OR-CDC-LC0792098/2022	EPI_ISL_14202612
LC0791423	hCoV-19/USA/CA-CDC-LC0791423/2022	EPI_ISL_14202608
LC0792575	hCoV-19/USA/CA-CDC-LC0792575/2022	EPI_ISL_14202610
LC0792255	hCoV-19/USA/CA-CDC-LC0792255/2022	EPI_ISL_14202620
LC0795100	hCoV-19/USA/NJ-CDC-LC0795100/2022	EPI_ISL_14202637
LC0792264	hCoV-19/USA/CA-CDC-LC0792264/2022	EPI_ISL_14202609
LC0795073	hCoV-19/USA/NY-CDC-LC0795073/2022	EPI_ISL_14202632
LC0795143	hCoV-19/USA/NJ-CDC-LC0795143/2022	EPI_ISL_14202640
LC0793755	hCoV-19/USA/WA-CDC-LC0793755/2022	EPI_ISL_14202650
LC0791402	hCoV-19/USA/CA-CDC-LC0791402/2022	EPI_ISL_14202613
LC0792272	hCoV-19/USA/HI-CDC-LC0792272/2022	EPI_ISL_14202617
LC0345615	hCoV-19/USA/AZ-CDC-LC0345615/2021	EPI_ISL_6082793
LC0792251	hCoV-19/USA/CA-CDC-LC0792251/2022	EPI_ISL_14202621
LC0792624	hCoV-19/USA/CA-CDC-LC0792624/2022	EPI_ISL_14202622
LC0792623	hCoV-19/USA/CA-CDC-LC0792623/2022	EPI_ISL_14202623
LC0791379	hCoV-19/USA/HI-CDC-LC0791379/2022	EPI_ISL_14202642
LC0791411	hCoV-19/USA/CA-CDC-LC0791411/2022	EPI_ISL_14202647
LC0792143	hCoV-19/USA/ID-CDC-LC0792143/2022	EPI_ISL_14202624
LC0791396	hCoV-19/USA/CA-CDC-LC0791396/2022	EPI_ISL_14202626
LC0791377	hCoV-19/USA/CA-CDC-LC0791377/2022	EPI_ISL_14202644
LC0791393	hCoV-19/USA/CA-CDC-LC0791393/2022	EPI_ISL_14202625
LC0794596	hCoV-19/USA/VA-CDC-LC0794596/2022	EPI_ISL_14202628
LC0795075	hCoV-19/USA/NY-CDC-LC0795075/2022	EPI_ISL_14202631
LC0791395	hCoV-19/USA/CA-CDC-LC0791395/2022	EPI_ISL_14202648
LC0791392	hCoV-19/USA/CA-CDC-LC0791392/2022	EPI_ISL_14202627
LC0792188	hCoV-19/USA/CA-CDC-LC0792188/2022	EPI_ISL_14202638
LC0795081	hCoV-19/USA/NY-CDC-LC0795081/2022	EPI_ISL_14202629
LC0795076	hCoV-19/USA/NY-CDC-LC0795076/2022	EPI_ISL_14202630
LC0795017	hCoV-19/USA/AL-CDC-LC0795017/2022	EPI_ISL_14202633
LC0792210	hCoV-19/USA/CA-CDC-LC0792210/2022	EPI_ISL_14202799
LC0792499	hCoV-19/USA/CA-CDC-LC0792499/2022	EPI_ISL_14202634
LC0347318	hCoV-19/USA/AZ-CDC-LC0347318/2021	EPI_ISL_6082789
LC0792259	hCoV-19/USA/CA-CDC-LC0792259/2022	EPI_ISL_14202639
LC0791376	hCoV-19/USA/CA-CDC-LC0791376/2022	EPI_ISL_14202646
LC0792124	hCoV-19/USA/AK-CDC-LC0792124/2022	EPI_ISL_14202651
LC0794497	hCoV-19/USA/MD-CDC-LC0794497/2022	EPI_ISL_14202657
LC0791349	hCoV-19/USA/AK-CDC-LC0791349/2022	EPI_ISL_14202641
LC0791386	hCoV-19/USA/CA-CDC-LC0791386/2022	EPI_ISL_14202645
LC0794705	hCoV-19/USA/MD-CDC-LC0794705/2022	EPI_ISL_14202654
LC0791403	hCoV-19/USA/CA-CDC-LC0791403/2022	EPI_ISL_14202643
LC0794958	hCoV-19/USA/DC-CDC-LC0794958/2022	EPI_ISL_14202653
LC0794593	hCoV-19/USA/NC-CDC-LC0794593/2022	EPI_ISL_14202669
LC0794992	hCoV-19/USA/FL-CDC-LC0794992/2022	EPI_ISL_14202652
LC0794506	hCoV-19/USA/DC-CDC-LC0794506/2022	EPI_ISL_14202656
LC0794974	hCoV-19/USA/SC-CDC-LC0794974/2022	EPI_ISL_14202659
LC0794544	hCoV-19/USA/DC-CDC-LC0794544/2022	EPI_ISL_14202655
LC0794502	hCoV-19/USA/DC-CDC-LC0794502/2022	EPI_ISL_14202661
LC0347117	hCoV-19/USA/WY-CDC-LC0347117/2021	EPI_ISL_6082783
LC0794789	hCoV-19/USA/SC-CDC-LC0794789/2022	EPI_ISL_14202660
LC0790113	hCoV-19/USA/NY-CDC-LC0790113/2022	EPI_ISL_14202668
LC0794590	hCoV-19/USA/NC-CDC-LC0794590/2022	EPI_ISL_14202671
LC0792158	hCoV-19/USA/CA-CDC-LC0792158/2022	EPI_ISL_14202690
LC0790105	hCoV-19/USA/NY-CDC-LC0790105/2022	EPI_ISL_14202662
LC0792279	hCoV-19/USA/CA-CDC-LC0792279/2022	EPI_ISL_14202688
LC0792287	hCoV-19/USA/CA-CDC-LC0792287/2022	EPI_ISL_14202689
LC0794500	hCoV-19/USA/VA-CDC-LC0794500/2022	EPI_ISL_14202693
LC0794578	hCoV-19/USA/NC-CDC-LC0794578/2022	EPI_ISL_14202664
LC0794581	hCoV-19/USA/NC-CDC-LC0794581/2022	EPI_ISL_14202666
LC0794538	hCoV-19/USA/VA-CDC-LC0794538/2022	EPI_ISL_14202672
LC0794575	hCoV-19/USA/NC-CDC-LC0794575/2022	EPI_ISL_14202665
LC0794787	hCoV-19/USA/VA-CDC-LC0794787/2022	EPI_ISL_14202667
LC0794665	hCoV-19/USA/VA-CDC-LC0794665/2022	EPI_ISL_14202674
LC0792249	hCoV-19/USA/CA-CDC-LC0792249/2022	EPI_ISL_14202682
LC0794932	hCoV-19/USA/MD-CDC-LC0794932/2022	EPI_ISL_14202670
LC0792202	hCoV-19/USA/CA-CDC-LC0792202/2022	EPI_ISL_14202675
LC0794815	hCoV-19/USA/VA-CDC-LC0794815/2022	EPI_ISL_14202673
LC0792176	hCoV-19/USA/CA-CDC-LC0792176/2022	EPI_ISL_14202677
LC0792248	hCoV-19/USA/CA-CDC-LC0792248/2022	EPI_ISL_14202683
LC0795104	hCoV-19/USA/NJ-CDC-LC0795104/2022	EPI_ISL_14202702
LC0792252	hCoV-19/USA/CA-CDC-LC0792252/2022	EPI_ISL_14202676
LC0792171	hCoV-19/USA/CA-CDC-LC0792171/2022	EPI_ISL_14202678
LC0792243	hCoV-19/USA/CA-CDC-LC0792243/2022	EPI_ISL_14202686
LC0792172	hCoV-19/USA/CA-CDC-LC0792172/2022	EPI_ISL_14202691
LC0792180	hCoV-19/USA/CA-CDC-LC0792180/2022	EPI_ISL_14202679
LC0792258	hCoV-19/USA/CA-CDC-LC0792258/2022	EPI_ISL_14202680
LC0792247	hCoV-19/USA/CA-CDC-LC0792247/2022	EPI_ISL_14202687
LC0794541	hCoV-19/USA/VA-CDC-LC0794541/2022	EPI_ISL_14202692
LC0792245	hCoV-19/USA/CA-CDC-LC0792245/2022	EPI_ISL_14202681
LC0791663	hCoV-19/USA/CA-CDC-LC0791663/2022	EPI_ISL_14202698
LC0791662	hCoV-19/USA/CA-CDC-LC0791662/2022	EPI_ISL_14202703
LC0792250	hCoV-19/USA/CA-CDC-LC0792250/2022	EPI_ISL_14202684
LC0792184	hCoV-19/USA/CA-CDC-LC0792184/2022	EPI_ISL_14202685
LC0794703	hCoV-19/USA/VA-CDC-LC0794703/2022	EPI_ISL_14202706
LC0794762	hCoV-19/USA/NC-CDC-LC0794762/2022	EPI_ISL_14202709
LC0794619	hCoV-19/USA/MD-CDC-LC0794619/2022	EPI_ISL_14202694
LC0794655	hCoV-19/USA/VA-CDC-LC0794655/2022	EPI_ISL_14202725
LC0794537	hCoV-19/USA/MD-CDC-LC0794537/2022	EPI_ISL_14202695
LC0795115	hCoV-19/USA/NJ-CDC-LC0795115/2022	EPI_ISL_14202699
LC0795111	hCoV-19/USA/NJ-CDC-LC0795111/2022	EPI_ISL_14202701
LC0792212	hCoV-19/USA/CA-CDC-LC0792212/2022	EPI_ISL_14202718
LC0795105	hCoV-19/USA/NJ-CDC-LC0795105/2022	EPI_ISL_14202700
LC0794755	hCoV-19/USA/NC-CDC-LC0794755/2022	EPI_ISL_14202710
LC0792173	hCoV-19/USA/CA-CDC-LC0792173/2022	EPI_ISL_14202721
LC0795107	hCoV-19/USA/NJ-CDC-LC0795107/2022	EPI_ISL_14202704
LC0795110	hCoV-19/USA/NJ-CDC-LC0795110/2022	EPI_ISL_14202719
LC0794971	hCoV-19/USA/NC-CDC-LC0794971/2022	EPI_ISL_14202732
LC0793771	hCoV-19/USA/WA-CDC-LC0793771/2022	EPI_ISL_14202746
LC0795106	hCoV-19/USA/NY-CDC-LC0795106/2022	EPI_ISL_14202705
LC0791408	hCoV-19/USA/CA-CDC-LC0791408/2022	EPI_ISL_14202713
LC0792177	hCoV-19/USA/CA-CDC-LC0792177/2022	EPI_ISL_14202714
LC0794702	hCoV-19/USA/VA-CDC-LC0794702/2022	EPI_ISL_14202708
LC0795114	hCoV-19/USA/NJ-CDC-LC0795114/2022	EPI_ISL_14202720
LC0794533	hCoV-19/USA/VA-CDC-LC0794533/2022	EPI_ISL_14202727
LC0794658	hCoV-19/USA/VA-CDC-LC0794658/2022	EPI_ISL_14202729
LC0345769	hCoV-19/USA/TX-CDC-LC0345769/2021	EPI_ISL_6082768
LC0342939	hCoV-19/USA/WV-CDC-LC0342939/2021	EPI_ISL_6082766
LC0351026	hCoV-19/USA/NC-CDC-LC0351026/2021	EPI_ISL_6082761
LC0794756	hCoV-19/USA/NC-CDC-LC0794756/2022	EPI_ISL_14202711
LC0791359	hCoV-19/USA/CA-CDC-LC0791359/2022	EPI_ISL_14202715
LC0791358	hCoV-19/USA/CA-CDC-LC0791358/2022	EPI_ISL_14202716
LC0792154	hCoV-19/USA/CA-CDC-LC0792154/2022	EPI_ISL_14202722
LC0795109	hCoV-19/USA/NJ-CDC-LC0795109/2022	EPI_ISL_14202739
LC0792155	hCoV-19/USA/CA-CDC-LC0792155/2022	EPI_ISL_14202723
LC0342951	hCoV-19/USA/OH-CDC-LC0342951/2021	EPI_ISL_6082750
LC0792160	hCoV-19/USA/CA-CDC-LC0792160/2022	EPI_ISL_14202724
LC0794534	hCoV-19/USA/VA-CDC-LC0794534/2022	EPI_ISL_14202726
LC0792489	hCoV-19/USA/CA-CDC-LC0792489/2022	EPI_ISL_14202728
LC0794609	hCoV-19/USA/VA-CDC-LC0794609/2022	EPI_ISL_14202730
LC0794577	hCoV-19/USA/NC-CDC-LC0794577/2022	EPI_ISL_14202736
LC0794582	hCoV-19/USA/NC-CDC-LC0794582/2022	EPI_ISL_14202738
LC0793697	hCoV-19/USA/OR-CDC-LC0793697/2022	EPI_ISL_14202750
LC0794792	hCoV-19/USA/NC-CDC-LC0794792/2022	EPI_ISL_14202733
LC0791354	hCoV-19/USA/CA-CDC-LC0791354/2022	EPI_ISL_14202740
LC0794000	hCoV-19/USA/OR-CDC-LC0794000/2022	EPI_ISL_14202748
LC0794585	hCoV-19/USA/NC-CDC-LC0794585/2022	EPI_ISL_14202734
LC0793737	hCoV-19/USA/AK-CDC-LC0793737/2022	EPI_ISL_14202735
LC0793642	hCoV-19/USA/ID-CDC-LC0793642/2022	EPI_ISL_14202757
LC0792195	hCoV-19/USA/CA-CDC-LC0792195/2022	EPI_ISL_14202741
LC0794014	hCoV-19/USA/OR-CDC-LC0794014/2022	EPI_ISL_14202752
LC0794012	hCoV-19/USA/WA-CDC-LC0794012/2022	EPI_ISL_14202753
LC0792207	hCoV-19/USA/CA-CDC-LC0792207/2022	EPI_ISL_14202742
LC0793739	hCoV-19/USA/WA-CDC-LC0793739/2022	EPI_ISL_14202743
LC0793794	hCoV-19/USA/AK-CDC-LC0793794/2022	EPI_ISL_14202745
LC0351127	hCoV-19/USA/FL-CDC-LC0351127/2021	EPI_ISL_6082738
LC0793758	hCoV-19/USA/WA-CDC-LC0793758/2022	EPI_ISL_14202744
LC0793787	hCoV-19/USA/WA-CDC-LC0793787/2022	EPI_ISL_14202751
LC0793754	hCoV-19/USA/WA-CDC-LC0793754/2022	EPI_ISL_14202763
LC0793795	hCoV-19/USA/WA-CDC-LC0793795/2022	EPI_ISL_14202764
LC0792293	hCoV-19/USA/CA-CDC-LC0792293/2022	EPI_ISL_14202747
LC0793689	hCoV-19/USA/WA-CDC-LC0793689/2022	EPI_ISL_14202754
LC0793990	hCoV-19/USA/OR-CDC-LC0793990/2022	EPI_ISL_14202761
LC0342949	hCoV-19/USA/OH-CDC-LC0342949/2021	EPI_ISL_6082736
LC0353168	hCoV-19/USA/TX-CDC-LC0353168/2021	EPI_ISL_6082711
LC0353154	hCoV-19/USA/TX-CDC-LC0353154/2021	EPI_ISL_6082708
LC0794004	hCoV-19/USA/ID-CDC-LC0794004/2022	EPI_ISL_14202755
LC0793671	hCoV-19/USA/ID-CDC-LC0793671/2022	EPI_ISL_14202756
LC0793992	hCoV-19/USA/ID-CDC-LC0793992/2022	EPI_ISL_14202758
LC0353275	hCoV-19/USA/CA-CDC-LC0353275/2021	EPI_ISL_6082666
LC0794001	hCoV-19/USA/ID-CDC-LC0794001/2022	EPI_ISL_14202759
LC0792375	hCoV-19/USA/CA-CDC-LC0792375/2022	EPI_ISL_14202760
LC0353274	hCoV-19/USA/CA-CDC-LC0353274/2021	EPI_ISL_6082635
LC0793774	hCoV-19/USA/WA-CDC-LC0793774/2022	EPI_ISL_14202762
LC0793989	hCoV-19/USA/WA-CDC-LC0793989/2022	EPI_ISL_14202765
LC0793677	hCoV-19/USA/WA-CDC-LC0793677/2022	EPI_ISL_14202766
LC0793660	hCoV-19/USA/WA-CDC-LC0793660/2022	EPI_ISL_14202767
LC0793847	hCoV-19/USA/WA-CDC-LC0793847/2022	EPI_ISL_14202768
LC0793905	hCoV-19/USA/WA-CDC-LC0793905/2022	EPI_ISL_14202769
LC0793887	hCoV-19/USA/WA-CDC-LC0793887/2022	EPI_ISL_14202770
LC0793884	hCoV-19/USA/WA-CDC-LC0793884/2022	EPI_ISL_14202771
LC0793875	hCoV-19/USA/WA-CDC-LC0793875/2022	EPI_ISL_14202773
LC0793881	hCoV-19/USA/WA-CDC-LC0793881/2022	EPI_ISL_14202774
LC0793827	hCoV-19/USA/WA-CDC-LC0793827/2022	EPI_ISL_14202775
LC0793891	hCoV-19/USA/WA-CDC-LC0793891/2022	EPI_ISL_14202776
LC0793868	hCoV-19/USA/WA-CDC-LC0793868/2022	EPI_ISL_14202777
LC0793903	hCoV-19/USA/WA-CDC-LC0793903/2022	EPI_ISL_14202778
LC0793830	hCoV-19/USA/WA-CDC-LC0793830/2022	EPI_ISL_14202781
LC0793767	hCoV-19/USA/WA-CDC-LC0793767/2022	EPI_ISL_14202782
LC0793857	hCoV-19/USA/WA-CDC-LC0793857/2022	EPI_ISL_14202783
LC0792545	hCoV-19/USA/CA-CDC-LC0792545/2022	EPI_ISL_14202784
LC0792532	hCoV-19/USA/CA-CDC-LC0792532/2022	EPI_ISL_14202785
LC0793609	hCoV-19/USA/WA-CDC-LC0793609/2022	EPI_ISL_14202786
LC0343084	hCoV-19/USA/WV-CDC-LC0343084/2021	EPI_ISL_6082486
LC0792618	hCoV-19/USA/CA-CDC-LC0792618/2022	EPI_ISL_14202787
LC0792189	hCoV-19/USA/CA-CDC-LC0792189/2022	EPI_ISL_14202788
LC0792205	hCoV-19/USA/CA-CDC-LC0792205/2022	EPI_ISL_14202789
LC0792204	hCoV-19/USA/CA-CDC-LC0792204/2022	EPI_ISL_14202790
LC0792262	hCoV-19/USA/CA-CDC-LC0792262/2022	EPI_ISL_14202791
LC0794546	hCoV-19/USA/VA-CDC-LC0794546/2022	EPI_ISL_14202792
LC0792206	hCoV-19/USA/CA-CDC-LC0792206/2022	EPI_ISL_14202793
LC0792166	hCoV-19/USA/CA-CDC-LC0792166/2022	EPI_ISL_14202794
LC0792283	hCoV-19/USA/CA-CDC-LC0792283/2022	EPI_ISL_14202795
LC0792286	hCoV-19/USA/CA-CDC-LC0792286/2022	EPI_ISL_14202796
LC0792194	hCoV-19/USA/CA-CDC-LC0792194/2022	EPI_ISL_14202800
LC0792203	hCoV-19/USA/CA-CDC-LC0792203/2022	EPI_ISL_14202801
LC0792201	hCoV-19/USA/CA-CDC-LC0792201/2022	EPI_ISL_14202802
LC0792208	hCoV-19/USA/CA-CDC-LC0792208/2022	EPI_ISL_14202803
LC0792282	hCoV-19/USA/CA-CDC-LC0792282/2022	EPI_ISL_14202804
LC0793586	hCoV-19/USA/IN-CDC-LC0793586/2022	EPI_ISL_14202812
LC0792281	hCoV-19/USA/CA-CDC-LC0792281/2022	EPI_ISL_14202805
LC0498406	hCoV-19/USA/ID-CDC-LC0498406/2022	EPI_ISL_9464807
LC0792284	hCoV-19/USA/CA-CDC-LC0792284/2022	EPI_ISL_14202806
LC0498252	hCoV-19/USA/ID-CDC-LC0498252/2022	EPI_ISL_9469607
LC0792199	hCoV-19/USA/CA-CDC-LC0792199/2022	EPI_ISL_14202807
LC0792193	hCoV-19/USA/CA-CDC-LC0792193/2022	EPI_ISL_14202808
LC0792211	hCoV-19/USA/CA-CDC-LC0792211/2022	EPI_ISL_14202809
LC0792198	hCoV-19/USA/CA-CDC-LC0792198/2022	EPI_ISL_14202810
LC0792403	hCoV-19/USA/CA-CDC-LC0792403/2022	EPI_ISL_14202811
LC0350999	hCoV-19/USA/NC-CDC-LC0350999/2021	EPI_ISL_6082426
LC0793583	hCoV-19/USA/FL-CDC-LC0793583/2022	EPI_ISL_14202813
LC0793556	hCoV-19/USA/ID-CDC-LC0793556/2022	EPI_ISL_14202814
LC0793566	hCoV-19/USA/TX-CDC-LC0793566/2022	EPI_ISL_14202815
LC0793558	hCoV-19/USA/WA-CDC-LC0793558/2022	EPI_ISL_14202816
LC0793599	hCoV-19/USA/MA-CDC-LC0793599/2022	EPI_ISL_14202819
LC0351305	hCoV-19/USA/NC-CDC-LC0351305/2021	EPI_ISL_6082402
LC0793603	hCoV-19/USA/WA-CDC-LC0793603/2022	EPI_ISL_14202820
LC0794785	hCoV-19/USA/NC-CDC-LC0794785/2022	EPI_ISL_14202821
LC0794848	hCoV-19/USA/NC-CDC-LC0794848/2022	EPI_ISL_14202822
LC0794668	hCoV-19/USA/MD-CDC-LC0794668/2022	EPI_ISL_14202824
LC0342708	hCoV-19/USA/VA-CDC-LC0342708/2021	EPI_ISL_6082367
LC0794817	hCoV-19/USA/VA-CDC-LC0794817/2022	EPI_ISL_14202825
LC0794663	hCoV-19/USA/VA-CDC-LC0794663/2022	EPI_ISL_14202826
LC0792484	hCoV-19/USA/CA-CDC-LC0792484/2022	EPI_ISL_14202827
LC0794660	hCoV-19/USA/VA-CDC-LC0794660/2022	EPI_ISL_14202828
LC0350996	hCoV-19/USA/VA-CDC-LC0350996/2021	EPI_ISL_6082361
LC0794818	hCoV-19/USA/MD-CDC-LC0794818/2022	EPI_ISL_14202829
LC0792209	hCoV-19/USA/CA-CDC-LC0792209/2022	EPI_ISL_14202830
LC0351048	hCoV-19/USA/VA-CDC-LC0351048/2021	EPI_ISL_6082315
LC0791356	hCoV-19/USA/CA-CDC-LC0791356/2022	EPI_ISL_14202831
LC0351254	hCoV-19/USA/NC-CDC-LC0351254/2021	EPI_ISL_6082276
LC0791399	hCoV-19/USA/CA-CDC-LC0791399/2022	EPI_ISL_14202833
LC0792238	hCoV-19/USA/CA-CDC-LC0792238/2022	EPI_ISL_14202834
LC0792148	hCoV-19/USA/CA-CDC-LC0792148/2022	EPI_ISL_14202835
LC0792268	hCoV-19/USA/CA-CDC-LC0792268/2022	EPI_ISL_14202836
LC0342566	hCoV-19/USA/NC-CDC-LC0342566/2021	EPI_ISL_6082233
LC0792241	hCoV-19/USA/CA-CDC-LC0792241/2022	EPI_ISL_14202837
LC0792236	hCoV-19/USA/CA-CDC-LC0792236/2022	EPI_ISL_14202838
LC0792226	hCoV-19/USA/CA-CDC-LC0792226/2022	EPI_ISL_14202839
LC0792223	hCoV-19/USA/CA-CDC-LC0792223/2022	EPI_ISL_14202840
LC0792215	hCoV-19/USA/CA-CDC-LC0792215/2022	EPI_ISL_14202841
LC0792227	hCoV-19/USA/CA-CDC-LC0792227/2022	EPI_ISL_14202842
LC0792214	hCoV-19/USA/CA-CDC-LC0792214/2022	EPI_ISL_14202843
LC0792235	hCoV-19/USA/CA-CDC-LC0792235/2022	EPI_ISL_14202844
LC0792242	hCoV-19/USA/CA-CDC-LC0792242/2022	EPI_ISL_14202845
LC0792224	hCoV-19/USA/CA-CDC-LC0792224/2022	EPI_ISL_14202846
LC0343102	hCoV-19/USA/GA-CDC-LC0343102/2021	EPI_ISL_6082172
LC0792219	hCoV-19/USA/CA-CDC-LC0792219/2022	EPI_ISL_14202847
LC0792232	hCoV-19/USA/CA-CDC-LC0792232/2022	EPI_ISL_14202848
LC0792278	hCoV-19/USA/CA-CDC-LC0792278/2022	EPI_ISL_14202849
LC0792185	hCoV-19/USA/CA-CDC-LC0792185/2022	EPI_ISL_14202850
LC0792254	hCoV-19/USA/CA-CDC-LC0792254/2022	EPI_ISL_14202851
LC0792586	hCoV-19/USA/CA-CDC-LC0792586/2022	EPI_ISL_14202853
LC0792707	hCoV-19/USA/CA-CDC-LC0792707/2022	EPI_ISL_14202854
LC0792175	hCoV-19/USA/CA-CDC-LC0792175/2022	EPI_ISL_14202855
LC0794558	hCoV-19/USA/SC-CDC-LC0794558/2022	EPI_ISL_14202856
LC0792231	hCoV-19/USA/CA-CDC-LC0792231/2022	EPI_ISL_14202857
LC0792234	hCoV-19/USA/CA-CDC-LC0792234/2022	EPI_ISL_14202859
LC0792217	hCoV-19/USA/CA-CDC-LC0792217/2022	EPI_ISL_14202860
LC0795027	hCoV-19/USA/FL-CDC-LC0795027/2022	EPI_ISL_14202861
LC0792669	hCoV-19/USA/CA-CDC-LC0792669/2022	EPI_ISL_14202862
LC0351353	hCoV-19/USA/VA-CDC-LC0351353/2021	EPI_ISL_6082082
LC0792673	hCoV-19/USA/CA-CDC-LC0792673/2022	EPI_ISL_14202863
LC0795079	hCoV-19/USA/NY-CDC-LC0795079/2022	EPI_ISL_14202870
LC0794942	hCoV-19/USA/VA-CDC-LC0794942/2022	EPI_ISL_14202864
LC0351419	hCoV-19/USA/NC-CDC-LC0351419/2021	EPI_ISL_6082042
LC0794982	hCoV-19/USA/FL-CDC-LC0794982/2022	EPI_ISL_14202865
LC0794947	hCoV-19/USA/SC-CDC-LC0794947/2022	EPI_ISL_14202866
LC0794486	hCoV-19/USA/MD-CDC-LC0794486/2022	EPI_ISL_14202867
LC0792647	hCoV-19/USA/CA-CDC-LC0792647/2022	EPI_ISL_14202868
LC0794523	hCoV-19/USA/GA-CDC-LC0794523/2022	EPI_ISL_14202869
LC0792128	hCoV-19/USA/NJ-CDC-LC0792128/2022	EPI_ISL_14202871
LC0795014	hCoV-19/USA/GA-CDC-LC0795014/2022	EPI_ISL_14202872
LC0792580	hCoV-19/USA/CA-CDC-LC0792580/2022	EPI_ISL_14202875
LC0791368	hCoV-19/USA/CA-CDC-LC0791368/2022	EPI_ISL_14202873
LC0792584	hCoV-19/USA/CA-CDC-LC0792584/2022	EPI_ISL_14202874
LC0792591	hCoV-19/USA/CA-CDC-LC0792591/2022	EPI_ISL_14202876
LC0792225	hCoV-19/USA/CA-CDC-LC0792225/2022	EPI_ISL_14202877
LC0792218	hCoV-19/USA/CA-CDC-LC0792218/2022	EPI_ISL_14202882
LC0794767	hCoV-19/USA/NC-CDC-LC0794767/2022	EPI_ISL_14202898
LC0792222	hCoV-19/USA/CA-CDC-LC0792222/2022	EPI_ISL_14202879
LC0794639	hCoV-19/USA/NC-CDC-LC0794639/2022	EPI_ISL_14202899
LC0791378	hCoV-19/USA/CA-CDC-LC0791378/2022	EPI_ISL_14202902
LC0791412	hCoV-19/USA/CA-CDC-LC0791412/2022	EPI_ISL_14202924
LC0792216	hCoV-19/USA/CA-CDC-LC0792216/2022	EPI_ISL_14202881
LC0794761	hCoV-19/USA/NC-CDC-LC0794761/2022	EPI_ISL_14202894
LC0794632	hCoV-19/USA/VA-CDC-LC0794632/2022	EPI_ISL_14202911
LC0792229	hCoV-19/USA/CA-CDC-LC0792229/2022	EPI_ISL_14202883
LC0794743	hCoV-19/USA/NC-CDC-LC0794743/2022	EPI_ISL_14202884
LC0791765	hCoV-19/USA/CA-CDC-LC0791765/2022	EPI_ISL_14202888
LC0791372	hCoV-19/USA/CA-CDC-LC0791372/2022	EPI_ISL_14202908
LC0791374	hCoV-19/USA/CA-CDC-LC0791374/2022	EPI_ISL_14202916
LC0792317	hCoV-19/USA/CA-CDC-LC0792317/2022	EPI_ISL_14202885
LC0791622	hCoV-19/USA/CA-CDC-LC0791622/2022	EPI_ISL_14202891
LC0794760	hCoV-19/USA/NC-CDC-LC0794760/2022	EPI_ISL_14202896
LC0794871	hCoV-19/USA/VA-CDC-LC0794871/2022	EPI_ISL_14202887
LC0794631	hCoV-19/USA/NC-CDC-LC0794631/2022	EPI_ISL_14202900
LC0791397	hCoV-19/USA/CA-CDC-LC0791397/2022	EPI_ISL_14202906
LC0794757	hCoV-19/USA/VA-CDC-LC0794757/2022	EPI_ISL_14202889
LC0794869	hCoV-19/USA/NC-CDC-LC0794869/2022	EPI_ISL_14202903
LC0791370	hCoV-19/USA/CA-CDC-LC0791370/2022	EPI_ISL_14202909
LC0794626	hCoV-19/USA/NC-CDC-LC0794626/2022	EPI_ISL_14202895
LC0794753	hCoV-19/USA/NC-CDC-LC0794753/2022	EPI_ISL_14202897
LC0791355	hCoV-19/USA/CA-CDC-LC0791355/2022	EPI_ISL_14202913
LC0794591	hCoV-19/USA/NC-CDC-LC0794591/2022	EPI_ISL_14202904
LC0791382	hCoV-19/USA/CA-CDC-LC0791382/2022	EPI_ISL_14202905
LC0791369	hCoV-19/USA/CA-CDC-LC0791369/2022	EPI_ISL_14202907
LC0791360	hCoV-19/USA/CA-CDC-LC0791360/2022	EPI_ISL_14202910
LC0794763	hCoV-19/USA/NC-CDC-LC0794763/2022	EPI_ISL_14202923
LC0794752	hCoV-19/USA/NC-CDC-LC0794752/2022	EPI_ISL_14202927
LC0351313	hCoV-19/USA/NC-CDC-LC0351313/2021	EPI_ISL_6081949
LC0791375	hCoV-19/USA/CA-CDC-LC0791375/2022	EPI_ISL_14202914
LC0351428	hCoV-19/USA/NC-CDC-LC0351428/2021	EPI_ISL_6081926
LC0791371	hCoV-19/USA/CA-CDC-LC0791371/2022	EPI_ISL_14202915
LC0791421	hCoV-19/USA/CA-CDC-LC0791421/2022	EPI_ISL_14202917
LC0791422	hCoV-19/USA/CA-CDC-LC0791422/2022	EPI_ISL_14202918
LC0791380	hCoV-19/USA/CA-CDC-LC0791380/2022	EPI_ISL_14202925
LC0791367	hCoV-19/USA/CA-CDC-LC0791367/2022	EPI_ISL_14202919
LC0794689	hCoV-19/USA/NC-CDC-LC0794689/2022	EPI_ISL_14202920
LC0791365	hCoV-19/USA/CA-CDC-LC0791365/2022	EPI_ISL_14202921
LC0794741	hCoV-19/USA/NC-CDC-LC0794741/2022	EPI_ISL_14202922
LC0791409	hCoV-19/USA/CA-CDC-LC0791409/2022	EPI_ISL_14202926
LC0791414	hCoV-19/USA/CA-CDC-LC0791414/2022	EPI_ISL_14202928
LC0792492	hCoV-19/USA/CA-CDC-LC0792492/2022	EPI_ISL_14202929
LC0795030	hCoV-19/USA/FL-CDC-LC0795030/2022	EPI_ISL_14202930
LC0792407	hCoV-19/USA/CA-CDC-LC0792407/2022	EPI_ISL_14202931
LC0792409	hCoV-19/USA/CA-CDC-LC0792409/2022	EPI_ISL_14202932
LC0792411	hCoV-19/USA/CA-CDC-LC0792411/2022	EPI_ISL_14202933
LC0342838	hCoV-19/USA/MD-CDC-LC0342838/2021	EPI_ISL_6081890
LC0794726	hCoV-19/USA/NC-CDC-LC0794726/2022	EPI_ISL_14202934
LC0795011	hCoV-19/USA/FL-CDC-LC0795011/2022	EPI_ISL_14202935
LC0795126	hCoV-19/USA/NY-CDC-LC0795126/2022	EPI_ISL_14202937
LC0352238	hCoV-19/USA/NM-CDC-LC0352238/2021	EPI_ISL_6077543
LC0794684	hCoV-19/USA/NY-CDC-LC0794684/2022	EPI_ISL_14202938
LC0794678	hCoV-19/USA/NY-CDC-LC0794678/2022	EPI_ISL_14202939
LC0794681	hCoV-19/USA/NY-CDC-LC0794681/2022	EPI_ISL_14202940
LC0792376	hCoV-19/USA/CA-CDC-LC0792376/2022	EPI_ISL_14202941
LC0792382	hCoV-19/USA/CA-CDC-LC0792382/2022	EPI_ISL_14202942
LC0342894	hCoV-19/USA/VA-CDC-LC0342894/2021	EPI_ISL_6081857
LC0351122	hCoV-19/USA/MD-CDC-LC0351122/2021	EPI_ISL_6081838
LC0792404	hCoV-19/USA/CA-CDC-LC0792404/2022	EPI_ISL_14202944
LC0345826	hCoV-19/USA/TX-CDC-LC0345826/2021	EPI_ISL_6081833
LC0792329	hCoV-19/USA/CA-CDC-LC0792329/2022	EPI_ISL_14202945
LC0345756	hCoV-19/USA/NM-CDC-LC0345756/2021	EPI_ISL_6081810
LC0351413	hCoV-19/USA/NC-CDC-LC0351413/2021	EPI_ISL_6081801
LC0792761	hCoV-19/USA/CA-CDC-LC0792761/2022	EPI_ISL_14202946
LC0792491	hCoV-19/USA/CA-CDC-LC0792491/2022	EPI_ISL_14202947
LC0792537	hCoV-19/USA/CA-CDC-LC0792537/2022	EPI_ISL_14202954
LC0792602	hCoV-19/USA/CA-CDC-LC0792602/2022	EPI_ISL_14202960
LC0792755	hCoV-19/USA/CA-CDC-LC0792755/2022	EPI_ISL_14202948
LC0792759	hCoV-19/USA/CA-CDC-LC0792759/2022	EPI_ISL_14202949
LC0795122	hCoV-19/USA/CT-CDC-LC0795122/2022	EPI_ISL_14202950
LC0792685	hCoV-19/USA/CA-CDC-LC0792685/2022	EPI_ISL_14202951
LC0792520	hCoV-19/USA/CA-CDC-LC0792520/2022	EPI_ISL_14202952
LC0792682	hCoV-19/USA/CA-CDC-LC0792682/2022	EPI_ISL_14202953
LC0794526	hCoV-19/USA/NJ-CDC-LC0794526/2022	EPI_ISL_14202955
LC0792710	hCoV-19/USA/CA-CDC-LC0792710/2022	EPI_ISL_14202956
LC0792495	hCoV-19/USA/CA-CDC-LC0792495/2022	EPI_ISL_14202963
LC0792546	hCoV-19/USA/CA-CDC-LC0792546/2022	EPI_ISL_14202969
LC0792344	hCoV-19/USA/CA-CDC-LC0792344/2022	EPI_ISL_14202959
LC0795008	hCoV-19/USA/FL-CDC-LC0795008/2022	EPI_ISL_14202977
LC0792486	hCoV-19/USA/CA-CDC-LC0792486/2022	EPI_ISL_14202965
LC0794683	hCoV-19/USA/NY-CDC-LC0794683/2022	EPI_ISL_14202968
LC0794998	hCoV-19/USA/FL-CDC-LC0794998/2022	EPI_ISL_14202967
LC0792522	hCoV-19/USA/CA-CDC-LC0792522/2022	EPI_ISL_14202970
LC0794771	hCoV-19/USA/VA-CDC-LC0794771/2022	EPI_ISL_14202979
LC0795023	hCoV-19/USA/FL-CDC-LC0795023/2022	EPI_ISL_14202976
LC0794979	hCoV-19/USA/FL-CDC-LC0794979/2022	EPI_ISL_14202984
LC0795021	hCoV-19/USA/FL-CDC-LC0795021/2022	EPI_ISL_14202972
LC0794863	hCoV-19/USA/MD-CDC-LC0794863/2022	EPI_ISL_14202994
LC0794987	hCoV-19/USA/FL-CDC-LC0794987/2022	EPI_ISL_14202973
LC0795009	hCoV-19/USA/FL-CDC-LC0795009/2022	EPI_ISL_14202981
LC0795163	hCoV-19/USA/FL-CDC-LC0795163/2022	EPI_ISL_14202975
LC0795070	hCoV-19/USA/FL-CDC-LC0795070/2022	EPI_ISL_14202983
LC0794849	hCoV-19/USA/VA-CDC-LC0794849/2022	EPI_ISL_14202978
LC0795064	hCoV-19/USA/FL-CDC-LC0795064/2022	EPI_ISL_14202982
LC0795040	hCoV-19/USA/FL-CDC-LC0795040/2022	EPI_ISL_14202985
LC0794988	hCoV-19/USA/FL-CDC-LC0794988/2022	EPI_ISL_14202987
LC0794997	hCoV-19/USA/FL-CDC-LC0794997/2022	EPI_ISL_14203005
LC0792467	hCoV-19/USA/CA-CDC-LC0792467/2022	EPI_ISL_14203011
LC0794680	hCoV-19/USA/NY-CDC-LC0794680/2022	EPI_ISL_14202989
LC0795156	hCoV-19/USA/FL-CDC-LC0795156/2022	EPI_ISL_14202990
LC0794686	hCoV-19/USA/NY-CDC-LC0794686/2022	EPI_ISL_14202991
LC0792691	hCoV-19/USA/CA-CDC-LC0792691/2022	EPI_ISL_14202993
LC0794768	hCoV-19/USA/MD-CDC-LC0794768/2022	EPI_ISL_14202992
LC0792291	hCoV-19/USA/CA-CDC-LC0792291/2022	EPI_ISL_14202996
LC0792478	hCoV-19/USA/CA-CDC-LC0792478/2022	EPI_ISL_14203013
LC0795065	hCoV-19/USA/FL-CDC-LC0795065/2022	EPI_ISL_14202995
LC0792524	hCoV-19/USA/CA-CDC-LC0792524/2022	EPI_ISL_14202997
LC0792521	hCoV-19/USA/CA-CDC-LC0792521/2022	EPI_ISL_14202998
LC0792330	hCoV-19/USA/CA-CDC-LC0792330/2022	EPI_ISL_14202999
LC0792718	hCoV-19/USA/CA-CDC-LC0792718/2022	EPI_ISL_14203024
LC0792326	hCoV-19/USA/CA-CDC-LC0792326/2022	EPI_ISL_14203000
LC0792324	hCoV-19/USA/CA-CDC-LC0792324/2022	EPI_ISL_14203001
LC0792327	hCoV-19/USA/CA-CDC-LC0792327/2022	EPI_ISL_14203002
LC0543410	hCoV-19/USA/MD-CDC-LC0543410/2022	EPI_ISL_10563407
LC0792544	hCoV-19/USA/CA-CDC-LC0792544/2022	EPI_ISL_14203003
LC0794983	hCoV-19/USA/FL-CDC-LC0794983/2022	EPI_ISL_14203004
LC0792697	hCoV-19/USA/CA-CDC-LC0792697/2022	EPI_ISL_14203006
LC0792703	hCoV-19/USA/CA-CDC-LC0792703/2022	EPI_ISL_14203010
LC0792464	hCoV-19/USA/CA-CDC-LC0792464/2022	EPI_ISL_14203012
LC0792400	hCoV-19/USA/CA-CDC-LC0792400/2022	EPI_ISL_14203008
LC0792444	hCoV-19/USA/CA-CDC-LC0792444/2022	EPI_ISL_14203028
LC0792448	hCoV-19/USA/CA-CDC-LC0792448/2022	EPI_ISL_14203034
LC0792442	hCoV-19/USA/CA-CDC-LC0792442/2022	EPI_ISL_14203043
LC0792468	hCoV-19/USA/CA-CDC-LC0792468/2022	EPI_ISL_14203009
LC0792297	hCoV-19/USA/CA-CDC-LC0792297/2022	EPI_ISL_14203014
LC0792706	hCoV-19/USA/CA-CDC-LC0792706/2022	EPI_ISL_14203018
LC0792298	hCoV-19/USA/CA-CDC-LC0792298/2022	EPI_ISL_14203015
LC0792302	hCoV-19/USA/CA-CDC-LC0792302/2022	EPI_ISL_14203016
LC0792719	hCoV-19/USA/CA-CDC-LC0792719/2022	EPI_ISL_14203037
LC0792300	hCoV-19/USA/CA-CDC-LC0792300/2022	EPI_ISL_14203017
LC0792713	hCoV-19/USA/CA-CDC-LC0792713/2022	EPI_ISL_14203019
LC0792294	hCoV-19/USA/CA-CDC-LC0792294/2022	EPI_ISL_14203023
LC0792750	hCoV-19/USA/CA-CDC-LC0792750/2022	EPI_ISL_14203041
LC0792314	hCoV-19/USA/CA-CDC-LC0792314/2022	EPI_ISL_14203020
LC0792696	hCoV-19/USA/CA-CDC-LC0792696/2022	EPI_ISL_14203021
LC0792459	hCoV-19/USA/CA-CDC-LC0792459/2022	EPI_ISL_14203027
LC0792698	hCoV-19/USA/CA-CDC-LC0792698/2022	EPI_ISL_14203025
LC0792449	hCoV-19/USA/CA-CDC-LC0792449/2022	EPI_ISL_14203030
LC0792712	hCoV-19/USA/CA-CDC-LC0792712/2022	EPI_ISL_14203039
LC0792422	hCoV-19/USA/CA-CDC-LC0792422/2022	EPI_ISL_14203042
LC0792717	hCoV-19/USA/CA-CDC-LC0792717/2022	EPI_ISL_14203026
LC0792462	hCoV-19/USA/CA-CDC-LC0792462/2022	EPI_ISL_14203029
LC0792436	hCoV-19/USA/CA-CDC-LC0792436/2022	EPI_ISL_14203032
LC0792340	hCoV-19/USA/CA-CDC-LC0792340/2022	EPI_ISL_14203031
LC0792711	hCoV-19/USA/CA-CDC-LC0792711/2022	EPI_ISL_14203033
LC0792438	hCoV-19/USA/CA-CDC-LC0792438/2022	EPI_ISL_14203035
LC0792751	hCoV-19/USA/CA-CDC-LC0792751/2022	EPI_ISL_14203038
LC0792753	hCoV-19/USA/CA-CDC-LC0792753/2022	EPI_ISL_14203040
LC0792452	hCoV-19/USA/CA-CDC-LC0792452/2022	EPI_ISL_14203044
LC0792477	hCoV-19/USA/CA-CDC-LC0792477/2022	EPI_ISL_14203058
LC0792429	hCoV-19/USA/CA-CDC-LC0792429/2022	EPI_ISL_14203045
LC0792694	hCoV-19/USA/CA-CDC-LC0792694/2022	EPI_ISL_14203050
LC0792465	hCoV-19/USA/CA-CDC-LC0792465/2022	EPI_ISL_14203059
LC0342625	hCoV-19/USA/DC-CDC-LC0342625/2021	EPI_ISL_6081612
LC0351239	hCoV-19/USA/NC-CDC-LC0351239/2021	EPI_ISL_6081609
LC0351268	hCoV-19/USA/MD-CDC-LC0351268/2021	EPI_ISL_6081597
LC0343392	hCoV-19/USA/NJ-CDC-LC0343392/2021	EPI_ISL_6081590
LC0343444	hCoV-19/USA/NJ-CDC-LC0343444/2021	EPI_ISL_6081587
LC0289391	hCoV-19/USA/MD-CDC-LC0289391/2021	EPI_ISL_5080871
LC0343348	hCoV-19/USA/PA-CDC-LC0343348/2021	EPI_ISL_6081579
LC0348571	hCoV-19/USA/MO-CDC-LC0348571/2021	EPI_ISL_6081576
LC0792594	hCoV-19/USA/CA-CDC-LC0792594/2022	EPI_ISL_14203046
LC0348818	hCoV-19/USA/IA-CDC-LC0348818/2021	EPI_ISL_6081571
LC0343948	hCoV-19/USA/NC-CDC-LC0343948/2021	EPI_ISL_6081561
LC0348084	hCoV-19/USA/AZ-CDC-LC0348084/2021	EPI_ISL_6081555
LC0347810	hCoV-19/USA/WV-CDC-LC0347810/2021	EPI_ISL_6081546
LC0348026	hCoV-19/USA/KS-CDC-LC0348026/2021	EPI_ISL_6081541
LC0348090	hCoV-19/USA/AZ-CDC-LC0348090/2021	EPI_ISL_6081530
LC0348253	hCoV-19/USA/AK-CDC-LC0348253/2021	EPI_ISL_6081528
LC0343487	hCoV-19/USA/PA-CDC-LC0343487/2021	EPI_ISL_6081517
LC0792596	hCoV-19/USA/CA-CDC-LC0792596/2022	EPI_ISL_14203047
LC0792299	hCoV-19/USA/CA-CDC-LC0792299/2022	EPI_ISL_14203048
LC0792752	hCoV-19/USA/CA-CDC-LC0792752/2022	EPI_ISL_14203049
LC0792714	hCoV-19/USA/CA-CDC-LC0792714/2022	EPI_ISL_14203051
LC0792699	hCoV-19/USA/CA-CDC-LC0792699/2022	EPI_ISL_14203052
LC0348606	hCoV-19/USA/OR-CDC-LC0348606/2021	EPI_ISL_6081493
LC0792311	hCoV-19/USA/CA-CDC-LC0792311/2022	EPI_ISL_14203053
LC0348515	hCoV-19/USA/KS-CDC-LC0348515/2021	EPI_ISL_6081476
LC0348510	hCoV-19/USA/KS-CDC-LC0348510/2021	EPI_ISL_6081473
LC0349107	hCoV-19/USA/OH-CDC-LC0349107/2021	EPI_ISL_6081466
LC0348907	hCoV-19/USA/UT-CDC-LC0348907/2021	EPI_ISL_6081460
LC0349085	hCoV-19/USA/OH-CDC-LC0349085/2021	EPI_ISL_6081453
LC0346662	hCoV-19/USA/ID-CDC-LC0346662/2021	EPI_ISL_6081444
LC0346746	hCoV-19/USA/CA-CDC-LC0346746/2021	EPI_ISL_6081396
LC0346350	hCoV-19/USA/AR-CDC-LC0346350/2021	EPI_ISL_6081357
LC0346733	hCoV-19/USA/CA-CDC-LC0346733/2021	EPI_ISL_6081354
LC0346708	hCoV-19/USA/CA-CDC-LC0346708/2021	EPI_ISL_6081336
LC0352569	hCoV-19/USA/NV-CDC-LC0352569/2021	EPI_ISL_6077541
LC0346580	hCoV-19/USA/CA-CDC-LC0346580/2021	EPI_ISL_6081281
LC0792320	hCoV-19/USA/CA-CDC-LC0792320/2022	EPI_ISL_14203054
LC0343137	hCoV-19/USA/NY-CDC-LC0343137/2021	EPI_ISL_6081217
LC0792305	hCoV-19/USA/CA-CDC-LC0792305/2022	EPI_ISL_14203055
LC0342648	hCoV-19/USA/VA-CDC-LC0342648/2021	EPI_ISL_6081152
LC0792348	hCoV-19/USA/CA-CDC-LC0792348/2022	EPI_ISL_14203056
LC0346689	hCoV-19/USA/CA-CDC-LC0346689/2021	EPI_ISL_6081092
LC0346774	hCoV-19/USA/OR-CDC-LC0346774/2021	EPI_ISL_6081059
LC0343920	hCoV-19/USA/DC-CDC-LC0343920/2021	EPI_ISL_6081038
LC0347702	hCoV-19/USA/KY-CDC-LC0347702/2021	EPI_ISL_6080965
LC0792388	hCoV-19/USA/CA-CDC-LC0792388/2022	EPI_ISL_14203057
LC0347212	hCoV-19/USA/NM-CDC-LC0347212/2021	EPI_ISL_6080902
LC0792371	hCoV-19/USA/CA-CDC-LC0792371/2022	EPI_ISL_14203060
LC0792475	hCoV-19/USA/CA-CDC-LC0792475/2022	EPI_ISL_14203061
LC0792463	hCoV-19/USA/CA-CDC-LC0792463/2022	EPI_ISL_14203062
LC0792725	hCoV-19/USA/CA-CDC-LC0792725/2022	EPI_ISL_14203063
LC0792749	hCoV-19/USA/CA-CDC-LC0792749/2022	EPI_ISL_14203064
LC0792745	hCoV-19/USA/CA-CDC-LC0792745/2022	EPI_ISL_14203065
LC0792724	hCoV-19/USA/CA-CDC-LC0792724/2022	EPI_ISL_14203066
LC0792357	hCoV-19/USA/CA-CDC-LC0792357/2022	EPI_ISL_14203067
LC0792748	hCoV-19/USA/CA-CDC-LC0792748/2022	EPI_ISL_14203068
LC0792727	hCoV-19/USA/CA-CDC-LC0792727/2022	EPI_ISL_14203069
LC0792746	hCoV-19/USA/CA-CDC-LC0792746/2022	EPI_ISL_14203070
LC0792579	hCoV-19/USA/CA-CDC-LC0792579/2022	EPI_ISL_14203071
LC0347631	hCoV-19/USA/OH-CDC-LC0347631/2021	EPI_ISL_6080751
LC0347637	hCoV-19/USA/WV-CDC-LC0347637/2021	EPI_ISL_6080728
LC0792737	hCoV-19/USA/CA-CDC-LC0792737/2022	EPI_ISL_14203072
LC0792603	hCoV-19/USA/CA-CDC-LC0792603/2022	EPI_ISL_14203073
LC0792598	hCoV-19/USA/CA-CDC-LC0792598/2022	EPI_ISL_14203075
LC0792481	hCoV-19/USA/CA-CDC-LC0792481/2022	EPI_ISL_14203074
LC0792590	hCoV-19/USA/CA-CDC-LC0792590/2022	EPI_ISL_14203076
LC0792460	hCoV-19/USA/CA-CDC-LC0792460/2022	EPI_ISL_14203077
LC0792433	hCoV-19/USA/CA-CDC-LC0792433/2022	EPI_ISL_14203079
LC0792367	hCoV-19/USA/CA-CDC-LC0792367/2022	EPI_ISL_14203080
LC0792440	hCoV-19/USA/CA-CDC-LC0792440/2022	EPI_ISL_14203081
LC0792693	hCoV-19/USA/CA-CDC-LC0792693/2022	EPI_ISL_14203082
LC0792587	hCoV-19/USA/TX-CDC-LC0792587/2022	EPI_ISL_14203083
LC0792704	hCoV-19/USA/CA-CDC-LC0792704/2022	EPI_ISL_14203084
LC0792514	hCoV-19/USA/CA-CDC-LC0792514/2022	EPI_ISL_14203085
LC0792519	hCoV-19/USA/CA-CDC-LC0792519/2022	EPI_ISL_14203086
LC0792536	hCoV-19/USA/CA-CDC-LC0792536/2022	EPI_ISL_14203087
LC0791732	hCoV-19/USA/CA-CDC-LC0791732/2022	EPI_ISL_14203097
LC0791737	hCoV-19/USA/CA-CDC-LC0791737/2022	EPI_ISL_14203103
LC0791752	hCoV-19/USA/CA-CDC-LC0791752/2022	EPI_ISL_14203104
LC0792528	hCoV-19/USA/CA-CDC-LC0792528/2022	EPI_ISL_14203088
LC0791750	hCoV-19/USA/CA-CDC-LC0791750/2022	EPI_ISL_14203100
LC0792533	hCoV-19/USA/CA-CDC-LC0792533/2022	EPI_ISL_14203090
LC0795167	hCoV-19/USA/FL-CDC-LC0795167/2022	EPI_ISL_14203095
LC0792542	hCoV-19/USA/CA-CDC-LC0792542/2022	EPI_ISL_14203091
LC0792423	hCoV-19/USA/CA-CDC-LC0792423/2022	EPI_ISL_14203092
LC0791730	hCoV-19/USA/CA-CDC-LC0791730/2022	EPI_ISL_14203098
LC0792692	hCoV-19/USA/CA-CDC-LC0792692/2022	EPI_ISL_14203093
LC0792766	hCoV-19/USA/CA-CDC-LC0792766/2022	EPI_ISL_14203096
LC0791742	hCoV-19/USA/CA-CDC-LC0791742/2022	EPI_ISL_14203099
LC0792701	hCoV-19/USA/CA-CDC-LC0792701/2022	EPI_ISL_14203094
LC0791634	hCoV-19/USA/CA-CDC-LC0791634/2022	EPI_ISL_14203108
LC0791641	hCoV-19/USA/CA-CDC-LC0791641/2022	EPI_ISL_14203109
LC0791733	hCoV-19/USA/CA-CDC-LC0791733/2022	EPI_ISL_14203102
LC0791639	hCoV-19/USA/CA-CDC-LC0791639/2022	EPI_ISL_14203106
LC0791636	hCoV-19/USA/CA-CDC-LC0791636/2022	EPI_ISL_14203107
LC0791711	hCoV-19/USA/CA-CDC-LC0791711/2022	EPI_ISL_14203110
LC0347340	hCoV-19/USA/NM-CDC-LC0347340/2021	EPI_ISL_6080586
LC0460319	hCoV-19/USA/IL-CDC-LC0460319/2021	EPI_ISL_9032165
LC0352728	hCoV-19/USA/NV-CDC-LC0352728/2021	EPI_ISL_6077540
LC0530260	hCoV-19/USA/WI-CDC-LC0530260/2022	EPI_ISL_10074507
LC0350206	hCoV-19/USA/VA-CDC-LC0350206/2021	EPI_ISL_6080466
LC0350196	hCoV-19/USA/VA-CDC-LC0350196/2021	EPI_ISL_6080458
LC0350115	hCoV-19/USA/VA-CDC-LC0350115/2021	EPI_ISL_6080436
LC0350109	hCoV-19/USA/NC-CDC-LC0350109/2021	EPI_ISL_6080416
LC0350405	hCoV-19/USA/KY-CDC-LC0350405/2021	EPI_ISL_6080403
LC0352836	hCoV-19/USA/CA-CDC-LC0352836/2021	EPI_ISL_6080386
LC0468279	hCoV-19/USA/AR-CDC-LC0468279/2021	EPI_ISL_9031864
LC0350047	hCoV-19/USA/CT-CDC-LC0350047/2021	EPI_ISL_6080340
LC0350411	hCoV-19/USA/GA-CDC-LC0350411/2021	EPI_ISL_6080228
LC0350362	hCoV-19/USA/KY-CDC-LC0350362/2021	EPI_ISL_6080220
LC0350385	hCoV-19/USA/KY-CDC-LC0350385/2021	EPI_ISL_6080205
LC0350345	hCoV-19/USA/KY-CDC-LC0350345/2021	EPI_ISL_6080204
LC0350347	hCoV-19/USA/KY-CDC-LC0350347/2021	EPI_ISL_6080203
LC0349379	hCoV-19/USA/WA-CDC-LC0349379/2021	EPI_ISL_6080120
LC0349891	hCoV-19/USA/WA-CDC-LC0349891/2021	EPI_ISL_6080102
LC0349658	hCoV-19/USA/WA-CDC-LC0349658/2021	EPI_ISL_6080093
LC0349221	hCoV-19/USA/TX-CDC-LC0349221/2021	EPI_ISL_6080080
LC0349391	hCoV-19/USA/TX-CDC-LC0349391/2021	EPI_ISL_6080079
LC0349549	hCoV-19/USA/UT-CDC-LC0349549/2021	EPI_ISL_6080072
LC0352825	hCoV-19/USA/CA-CDC-LC0352825/2021	EPI_ISL_6079948
LC0349907	hCoV-19/USA/MT-CDC-LC0349907/2021	EPI_ISL_6079883
LC0349392	hCoV-19/USA/CO-CDC-LC0349392/2021	EPI_ISL_6079849
LC0349885	hCoV-19/USA/WA-CDC-LC0349885/2021	EPI_ISL_6079830
LC0467074	hCoV-19/USA/TX-CDC-LC0467074/2021	EPI_ISL_9031369
LC0349841	hCoV-19/USA/WA-CDC-LC0349841/2021	EPI_ISL_6079820
LC0350133	hCoV-19/USA/NC-CDC-LC0350133/2021	EPI_ISL_6079814
LC0352807	hCoV-19/USA/CA-CDC-LC0352807/2021	EPI_ISL_6079812
LC0522306	hCoV-19/USA/MD-CDC-LC0522306/2022	EPI_ISL_9968207
LC0350114	hCoV-19/USA/VA-CDC-LC0350114/2021	EPI_ISL_6079809
LC0467376	hCoV-19/USA/FL-CDC-LC0467376/2021	EPI_ISL_9031296
LC0352793	hCoV-19/USA/CA-CDC-LC0352793/2021	EPI_ISL_6079776
LC0352783	hCoV-19/USA/CA-CDC-LC0352783/2021	EPI_ISL_6079771
LC0352786	hCoV-19/USA/CA-CDC-LC0352786/2021	EPI_ISL_6079769
LC0352784	hCoV-19/USA/CA-CDC-LC0352784/2021	EPI_ISL_6079764
LC0352932	hCoV-19/USA/CA-CDC-LC0352932/2021	EPI_ISL_6079757
LC0297075	hCoV-19/USA/SC-CDC-LC0297075/2021	EPI_ISL_5086992
LC0350187	hCoV-19/USA/NC-CDC-LC0350187/2021	EPI_ISL_6079748
LC0350401	hCoV-19/USA/FL-CDC-LC0350401/2021	EPI_ISL_6079744
LC0350079	hCoV-19/USA/DE-CDC-LC0350079/2021	EPI_ISL_6079733
LC0352797	hCoV-19/USA/CA-CDC-LC0352797/2021	EPI_ISL_6079724
LC0350120	hCoV-19/USA/MD-CDC-LC0350120/2021	EPI_ISL_6079723
LC0349642	hCoV-19/USA/IN-CDC-LC0349642/2021	EPI_ISL_6079722
LC0350123	hCoV-19/USA/NC-CDC-LC0350123/2021	EPI_ISL_6079719
LC0349623	hCoV-19/USA/MI-CDC-LC0349623/2021	EPI_ISL_6079715
LC0346634	hCoV-19/USA/WV-CDC-LC0346634/2021	EPI_ISL_6079706
LC0346636	hCoV-19/USA/WV-CDC-LC0346636/2021	EPI_ISL_6079704
LC0349469	hCoV-19/USA/MI-CDC-LC0349469/2021	EPI_ISL_6079698
LC0349407	hCoV-19/USA/MO-CDC-LC0349407/2021	EPI_ISL_6079697
LC0349607	hCoV-19/USA/KY-CDC-LC0349607/2021	EPI_ISL_6079694
LC0349475	hCoV-19/USA/WV-CDC-LC0349475/2021	EPI_ISL_6079685
LC0346718	hCoV-19/USA/CA-CDC-LC0346718/2021	EPI_ISL_6079684
LC0349477	hCoV-19/USA/WV-CDC-LC0349477/2021	EPI_ISL_6079680
LC0346740	hCoV-19/USA/CA-CDC-LC0346740/2021	EPI_ISL_6079676
LC0349599	hCoV-19/USA/MI-CDC-LC0349599/2021	EPI_ISL_6079674
LC0349859	hCoV-19/USA/WV-CDC-LC0349859/2021	EPI_ISL_6079655
LC0349589	hCoV-19/USA/WV-CDC-LC0349589/2021	EPI_ISL_6079653
LC0349516	hCoV-19/USA/WV-CDC-LC0349516/2021	EPI_ISL_6079651
LC0346621	hCoV-19/USA/WV-CDC-LC0346621/2021	EPI_ISL_6079641
LC0349317	hCoV-19/USA/TX-CDC-LC0349317/2021	EPI_ISL_6079632
LC0346454	hCoV-19/USA/UT-CDC-LC0346454/2021	EPI_ISL_6079630
LC0346455	hCoV-19/USA/UT-CDC-LC0346455/2021	EPI_ISL_6079629
LC0346620	hCoV-19/USA/WV-CDC-LC0346620/2021	EPI_ISL_6079625
LC0349752	hCoV-19/USA/OR-CDC-LC0349752/2021	EPI_ISL_6079608
LC0349953	hCoV-19/USA/GA-CDC-LC0349953/2021	EPI_ISL_6079602
LC0350527	hCoV-19/USA/GA-CDC-LC0350527/2021	EPI_ISL_6079599
LC0350635	hCoV-19/USA/CT-CDC-LC0350635/2021	EPI_ISL_6079598
LC0350588	hCoV-19/USA/GA-CDC-LC0350588/2021	EPI_ISL_6079595
LC0343949	hCoV-19/USA/NC-CDC-LC0343949/2021	EPI_ISL_6079585
LC0350189	hCoV-19/USA/NC-CDC-LC0350189/2021	EPI_ISL_6079575
LC0300570	hCoV-19/USA/OH-CDC-LC0300570/2021	EPI_ISL_5088774
LC0350628	hCoV-19/USA/CT-CDC-LC0350628/2021	EPI_ISL_6079558
LC0460416	hCoV-19/USA/AZ-CDC-LC0460416/2021	EPI_ISL_9030610
LC0349303	hCoV-19/USA/UT-CDC-LC0349303/2021	EPI_ISL_6079540
LC0349490	hCoV-19/USA/WV-CDC-LC0349490/2021	EPI_ISL_6079539
LC0349504	hCoV-19/USA/OH-CDC-LC0349504/2021	EPI_ISL_6079516
LC0349756	hCoV-19/USA/WV-CDC-LC0349756/2021	EPI_ISL_6079514
LC0349502	hCoV-19/USA/OH-CDC-LC0349502/2021	EPI_ISL_6079511
LC0349644	hCoV-19/USA/OH-CDC-LC0349644/2021	EPI_ISL_6079509
LC0349755	hCoV-19/USA/OH-CDC-LC0349755/2021	EPI_ISL_6079507
LC0349968	hCoV-19/USA/GA-CDC-LC0349968/2021	EPI_ISL_6079492
LC0349352	hCoV-19/USA/UT-CDC-LC0349352/2021	EPI_ISL_6079495
LC0350498	hCoV-19/USA/SC-CDC-LC0350498/2021	EPI_ISL_6079485
LC0349646	hCoV-19/USA/OH-CDC-LC0349646/2021	EPI_ISL_6079476
LC0349223	hCoV-19/USA/TX-CDC-LC0349223/2021	EPI_ISL_6079475
LC0348591	hCoV-19/USA/NE-CDC-LC0348591/2021	EPI_ISL_6079464
LC0348691	hCoV-19/USA/NE-CDC-LC0348691/2021	EPI_ISL_6079451
LC0350468	hCoV-19/USA/MD-CDC-LC0350468/2021	EPI_ISL_6079450
LC0348528	hCoV-19/USA/MO-CDC-LC0348528/2021	EPI_ISL_6079441
LC0348590	hCoV-19/USA/NE-CDC-LC0348590/2021	EPI_ISL_6079437
LC0350322	hCoV-19/USA/OH-CDC-LC0350322/2021	EPI_ISL_6079434
LC0350403	hCoV-19/USA/FL-CDC-LC0350403/2021	EPI_ISL_6079431
LC0348998	hCoV-19/USA/IL-CDC-LC0348998/2021	EPI_ISL_6079415
LC0348687	hCoV-19/USA/NE-CDC-LC0348687/2021	EPI_ISL_6079409
LC0348850	hCoV-19/USA/MO-CDC-LC0348850/2021	EPI_ISL_6079407
LC0350078	hCoV-19/USA/DE-CDC-LC0350078/2021	EPI_ISL_6079406
LC0349105	hCoV-19/USA/IL-CDC-LC0349105/2021	EPI_ISL_6079399
LC0350515	hCoV-19/USA/OH-CDC-LC0350515/2021	EPI_ISL_6079366
LC0350567	hCoV-19/USA/OH-CDC-LC0350567/2021	EPI_ISL_6079352
LC0352571	hCoV-19/USA/NV-CDC-LC0352571/2021	EPI_ISL_6077526
LC0350084	hCoV-19/USA/DE-CDC-LC0350084/2021	EPI_ISL_6079347
LC0349554	hCoV-19/USA/CO-CDC-LC0349554/2021	EPI_ISL_6079344
LC0349420	hCoV-19/USA/KS-CDC-LC0349420/2021	EPI_ISL_6079320
LC0346722	hCoV-19/USA/CA-CDC-LC0346722/2021	EPI_ISL_6079315
LC0349479	hCoV-19/USA/OH-CDC-LC0349479/2021	EPI_ISL_6079300
LC0349655	hCoV-19/USA/PA-CDC-LC0349655/2021	EPI_ISL_6079299
LC0350431	hCoV-19/USA/MD-CDC-LC0350431/2021	EPI_ISL_6079291
LC0350678	hCoV-19/USA/PA-CDC-LC0350678/2021	EPI_ISL_6079290
LC0347705	hCoV-19/USA/KY-CDC-LC0347705/2021	EPI_ISL_6079278
LC0348029	hCoV-19/USA/WI-CDC-LC0348029/2021	EPI_ISL_6079264
LC0350461	hCoV-19/USA/PA-CDC-LC0350461/2021	EPI_ISL_6079259
LC0347292	hCoV-19/USA/NM-CDC-LC0347292/2021	EPI_ISL_6079255
LC0347294	hCoV-19/USA/AZ-CDC-LC0347294/2021	EPI_ISL_6079253
LC0349951	hCoV-19/USA/FL-CDC-LC0349951/2021	EPI_ISL_6079248
LC0349329	hCoV-19/USA/WI-CDC-LC0349329/2021	EPI_ISL_6079240
LC0352862	hCoV-19/USA/CA-CDC-LC0352862/2021	EPI_ISL_6079235
LC0349971	hCoV-19/USA/GA-CDC-LC0349971/2021	EPI_ISL_6079213
LC0351094	hCoV-19/USA/NC-CDC-LC0351094/2021	EPI_ISL_6079212
LC0350590	hCoV-19/USA/IN-CDC-LC0350590/2021	EPI_ISL_6079199
LC0349984	hCoV-19/USA/FL-CDC-LC0349984/2021	EPI_ISL_6079189
LC0350006	hCoV-19/USA/MS-CDC-LC0350006/2021	EPI_ISL_6079181
LC0350648	hCoV-19/USA/CT-CDC-LC0350648/2021	EPI_ISL_6079168
LC0350311	hCoV-19/USA/MD-CDC-LC0350311/2021	EPI_ISL_6079161
LC0350651	hCoV-19/USA/PA-CDC-LC0350651/2021	EPI_ISL_6079159
LC0505475	hCoV-19/USA/MO-CDC-LC0505475/2022	EPI_ISL_9520907
LC0294500	hCoV-19/USA/AL-CDC-LC0294500/2021	EPI_ISL_5089993
LC0351225	hCoV-19/USA/VA-CDC-LC0351225/2021	EPI_ISL_6079155
LC0351176	hCoV-19/USA/VA-CDC-LC0351176/2021	EPI_ISL_6079153
LC0350696	hCoV-19/USA/GA-CDC-LC0350696/2021	EPI_ISL_6079116
LC0351210	hCoV-19/USA/VA-CDC-LC0351210/2021	EPI_ISL_6079111
LC0352140	hCoV-19/USA/CO-CDC-LC0352140/2021	EPI_ISL_6079108
LC0351429	hCoV-19/USA/NC-CDC-LC0351429/2021	EPI_ISL_6079104
LC0352575	hCoV-19/USA/NV-CDC-LC0352575/2021	EPI_ISL_6077523
LC0353662	hCoV-19/USA/WI-CDC-LC0353662/2021	EPI_ISL_6079092
LC0350988	hCoV-19/USA/MD-CDC-LC0350988/2021	EPI_ISL_6079083
LC0352113	hCoV-19/USA/WV-CDC-LC0352113/2021	EPI_ISL_6079075
LC0350878	hCoV-19/USA/VA-CDC-LC0350878/2021	EPI_ISL_6079028
LC0353086	hCoV-19/USA/AR-CDC-LC0353086/2021	EPI_ISL_6079026
LC0353575	hCoV-19/USA/UT-CDC-LC0353575/2021	EPI_ISL_6079025
LC0342959	hCoV-19/USA/OH-CDC-LC0342959/2021	EPI_ISL_6079016
LC0342952	hCoV-19/USA/WV-CDC-LC0342952/2021	EPI_ISL_6079014
LC0350581	hCoV-19/USA/KY-CDC-LC0350581/2021	EPI_ISL_6079011
LC0350049	hCoV-19/USA/DE-CDC-LC0350049/2021	EPI_ISL_6079003
LC0350085	hCoV-19/USA/MD-CDC-LC0350085/2021	EPI_ISL_6078993
LC0350650	hCoV-19/USA/MD-CDC-LC0350650/2021	EPI_ISL_6078942
LC0350674	hCoV-19/USA/PA-CDC-LC0350674/2021	EPI_ISL_6078928
LC0345874	hCoV-19/USA/UT-CDC-LC0345874/2021	EPI_ISL_6078902
LC0345873	hCoV-19/USA/UT-CDC-LC0345873/2021	EPI_ISL_6078896
LC0345844	hCoV-19/USA/CO-CDC-LC0345844/2021	EPI_ISL_6078894
LC0351248	hCoV-19/USA/NC-CDC-LC0351248/2021	EPI_ISL_6078890
LC0350660	hCoV-19/USA/PA-CDC-LC0350660/2021	EPI_ISL_6078888
LC0350680	hCoV-19/USA/PA-CDC-LC0350680/2021	EPI_ISL_6078887
LC0342576	hCoV-19/USA/VA-CDC-LC0342576/2021	EPI_ISL_6078866
LC0349702	hCoV-19/USA/WA-CDC-LC0349702/2021	EPI_ISL_6078858
LC0352002	hCoV-19/USA/UT-CDC-LC0352002/2021	EPI_ISL_6078839
LC0350250	hCoV-19/USA/MD-CDC-LC0350250/2021	EPI_ISL_6078832
LC0350545	hCoV-19/USA/GA-CDC-LC0350545/2021	EPI_ISL_6078828
LC0349606	hCoV-19/USA/MI-CDC-LC0349606/2021	EPI_ISL_6078826
LC0350238	hCoV-19/USA/SC-CDC-LC0350238/2021	EPI_ISL_6078822
LC0350234	hCoV-19/USA/MD-CDC-LC0350234/2021	EPI_ISL_6078819
LC0350245	hCoV-19/USA/SC-CDC-LC0350245/2021	EPI_ISL_6078818
LC0350247	hCoV-19/USA/SC-CDC-LC0350247/2021	EPI_ISL_6078815
LC0350263	hCoV-19/USA/WV-CDC-LC0350263/2021	EPI_ISL_6078800
LC0350700	hCoV-19/USA/FL-CDC-LC0350700/2021	EPI_ISL_6078785
LC0350300	hCoV-19/USA/PA-CDC-LC0350300/2021	EPI_ISL_6078783
LC0350744	hCoV-19/USA/RI-CDC-LC0350744/2021	EPI_ISL_6078774
LC0349961	hCoV-19/USA/FL-CDC-LC0349961/2021	EPI_ISL_6078771
LC0349960	hCoV-19/USA/FL-CDC-LC0349960/2021	EPI_ISL_6078768
LC0346737	hCoV-19/USA/CA-CDC-LC0346737/2021	EPI_ISL_6078767
LC0206392	hCoV-19/USA/NC-CDC-LC0206392/2021	EPI_ISL_4164734
LC0350745	hCoV-19/USA/RI-CDC-LC0350745/2021	EPI_ISL_6078764
LC0350737	hCoV-19/USA/CT-CDC-LC0350737/2021	EPI_ISL_6078736
LC0350855	hCoV-19/USA/MA-CDC-LC0350855/2021	EPI_ISL_6078734
LC0342954	hCoV-19/USA/PA-CDC-LC0342954/2021	EPI_ISL_6078696
LC0351483	hCoV-19/USA/MO-CDC-LC0351483/2021	EPI_ISL_6078694
LC0352532	hCoV-19/USA/IL-CDC-LC0352532/2021	EPI_ISL_6077536
LC0350464	hCoV-19/USA/SC-CDC-LC0350464/2021	EPI_ISL_6078693
LC0352033	hCoV-19/USA/NE-CDC-LC0352033/2021	EPI_ISL_6078686
LC0349579	hCoV-19/USA/AK-CDC-LC0349579/2021	EPI_ISL_6078675
LC0352024	hCoV-19/USA/IA-CDC-LC0352024/2021	EPI_ISL_6078661
LC0350766	hCoV-19/USA/MA-CDC-LC0350766/2021	EPI_ISL_6078640
LC0350704	hCoV-19/USA/RI-CDC-LC0350704/2021	EPI_ISL_6078638
LC0348660	hCoV-19/USA/KS-CDC-LC0348660/2021	EPI_ISL_6078635
LC0350706	hCoV-19/USA/NH-CDC-LC0350706/2021	EPI_ISL_6078627
LC0292862	hCoV-19/USA/NY-CDC-LC0292862/2021	EPI_ISL_5090112
LC0348498	hCoV-19/USA/KS-CDC-LC0348498/2021	EPI_ISL_6078622
LC0350816	hCoV-19/USA/RI-CDC-LC0350816/2021	EPI_ISL_6078611
LC0350721	hCoV-19/USA/NH-CDC-LC0350721/2021	EPI_ISL_6078607
LC0350847	hCoV-19/USA/MA-CDC-LC0350847/2021	EPI_ISL_6078604
LC0348478	hCoV-19/USA/MO-CDC-LC0348478/2021	EPI_ISL_6078594
LC0353603	hCoV-19/USA/IL-CDC-LC0353603/2021	EPI_ISL_6078592
LC0353598	hCoV-19/USA/WI-CDC-LC0353598/2021	EPI_ISL_6078585
LC0353038	hCoV-19/USA/IL-CDC-LC0353038/2021	EPI_ISL_6078583
LC0353039	hCoV-19/USA/IL-CDC-LC0353039/2021	EPI_ISL_6078582
LC0353059	hCoV-19/USA/NV-CDC-LC0353059/2021	EPI_ISL_6078569
LC0353063	hCoV-19/USA/NV-CDC-LC0353063/2021	EPI_ISL_6078565
LC0348493	hCoV-19/USA/KS-CDC-LC0348493/2021	EPI_ISL_6078561
LC0353595	hCoV-19/USA/UT-CDC-LC0353595/2021	EPI_ISL_6078551
LC0353058	hCoV-19/USA/NV-CDC-LC0353058/2021	EPI_ISL_6078546
LC0349211	hCoV-19/USA/IL-CDC-LC0349211/2021	EPI_ISL_6078533
LC0349213	hCoV-19/USA/WI-CDC-LC0349213/2021	EPI_ISL_6078532
LC0349367	hCoV-19/USA/WI-CDC-LC0349367/2021	EPI_ISL_6078529
LC0350805	hCoV-19/USA/RI-CDC-LC0350805/2021	EPI_ISL_6078512
LC0350304	hCoV-19/USA/PA-CDC-LC0350304/2021	EPI_ISL_6078506
LC0350255	hCoV-19/USA/MD-CDC-LC0350255/2021	EPI_ISL_6078500
LC0350277	hCoV-19/USA/MD-CDC-LC0350277/2021	EPI_ISL_6078499
LC0350471	hCoV-19/USA/MD-CDC-LC0350471/2021	EPI_ISL_6078488
LC0349600	hCoV-19/USA/KY-CDC-LC0349600/2021	EPI_ISL_6078479
LC0350656	hCoV-19/USA/PA-CDC-LC0350656/2021	EPI_ISL_6078469
LC0346587	hCoV-19/USA/WV-CDC-LC0346587/2021	EPI_ISL_6078458
LC0346511	hCoV-19/USA/WV-CDC-LC0346511/2021	EPI_ISL_6078451
LC0350779	hCoV-19/USA/RI-CDC-LC0350779/2021	EPI_ISL_6078447
LC0350749	hCoV-19/USA/RI-CDC-LC0350749/2021	EPI_ISL_6078445
LC0350747	hCoV-19/USA/MA-CDC-LC0350747/2021	EPI_ISL_6078440
LC0350807	hCoV-19/USA/RI-CDC-LC0350807/2021	EPI_ISL_6078443
LC0350851	hCoV-19/USA/MA-CDC-LC0350851/2021	EPI_ISL_6078430
LC0346522	hCoV-19/USA/OH-CDC-LC0346522/2021	EPI_ISL_6078405
LC0346513	hCoV-19/USA/WV-CDC-LC0346513/2021	EPI_ISL_6078404
LC0343042	hCoV-19/USA/NH-CDC-LC0343042/2021	EPI_ISL_6078378
LC0349212	hCoV-19/USA/IL-CDC-LC0349212/2021	EPI_ISL_6078377
LC0343047	hCoV-19/USA/NH-CDC-LC0343047/2021	EPI_ISL_6078370
LC0349228	hCoV-19/USA/IL-CDC-LC0349228/2021	EPI_ISL_6078363
LC0353438	hCoV-19/USA/UT-CDC-LC0353438/2021	EPI_ISL_6078362
LC0353714	hCoV-19/USA/IL-CDC-LC0353714/2021	EPI_ISL_6078359
LC0350786	hCoV-19/USA/MA-CDC-LC0350786/2021	EPI_ISL_6078352
LC0353715	hCoV-19/USA/WI-CDC-LC0353715/2021	EPI_ISL_6078349
LC0346506	hCoV-19/USA/MI-CDC-LC0346506/2021	EPI_ISL_6078334
LC0346577	hCoV-19/USA/KY-CDC-LC0346577/2021	EPI_ISL_6078328
LC0346499	hCoV-19/USA/OH-CDC-LC0346499/2021	EPI_ISL_6078325
LC0350558	hCoV-19/USA/GA-CDC-LC0350558/2021	EPI_ISL_6078311
LC0345822	hCoV-19/USA/AZ-CDC-LC0345822/2021	EPI_ISL_6078304
LC0346530	hCoV-19/USA/PA-CDC-LC0346530/2021	EPI_ISL_6078285
LC0346548	hCoV-19/USA/KY-CDC-LC0346548/2021	EPI_ISL_6078255
LC0350810	hCoV-19/USA/NH-CDC-LC0350810/2021	EPI_ISL_6078235
LC0350760	hCoV-19/USA/RI-CDC-LC0350760/2021	EPI_ISL_6078232
LC0353242	hCoV-19/USA/NV-CDC-LC0353242/2021	EPI_ISL_6078224
LC0350759	hCoV-19/USA/MA-CDC-LC0350759/2021	EPI_ISL_6078223
LC0353582	hCoV-19/USA/NM-CDC-LC0353582/2021	EPI_ISL_6078191
LC0353591	hCoV-19/USA/UT-CDC-LC0353591/2021	EPI_ISL_6078183
LC0353440	hCoV-19/USA/UT-CDC-LC0353440/2021	EPI_ISL_6078181
LC0351468	hCoV-19/USA/MO-CDC-LC0351468/2021	EPI_ISL_6078167
LC0353043	hCoV-19/USA/WI-CDC-LC0353043/2021	EPI_ISL_6078166
LC0352009	hCoV-19/USA/UT-CDC-LC0352009/2021	EPI_ISL_6078155
LC0350155	hCoV-19/USA/PA-CDC-LC0350155/2021	EPI_ISL_6078148
LC0349546	hCoV-19/USA/TX-CDC-LC0349546/2021	EPI_ISL_6078114
LC0348711	hCoV-19/USA/MO-CDC-LC0348711/2021	EPI_ISL_6078101
LC0350301	hCoV-19/USA/PA-CDC-LC0350301/2021	EPI_ISL_6078081
LC0348418	hCoV-19/USA/NE-CDC-LC0348418/2021	EPI_ISL_6078076
LC0343052	hCoV-19/USA/MA-CDC-LC0343052/2021	EPI_ISL_6078058
LC0350954	hCoV-19/USA/NH-CDC-LC0350954/2021	EPI_ISL_6078056
LC0350906	hCoV-19/USA/NY-CDC-LC0350906/2021	EPI_ISL_6078031
LC0350956	hCoV-19/USA/MA-CDC-LC0350956/2021	EPI_ISL_6078024
LC0353189	hCoV-19/USA/CA-CDC-LC0353189/2021	EPI_ISL_6078014
LC0349256	hCoV-19/USA/AZ-CDC-LC0349256/2021	EPI_ISL_6078001
LC0349239	hCoV-19/USA/IL-CDC-LC0349239/2021	EPI_ISL_6077996
LC0353586	hCoV-19/USA/NM-CDC-LC0353586/2021	EPI_ISL_6077991
LC0353619	hCoV-19/USA/AZ-CDC-LC0353619/2021	EPI_ISL_6077985
LC0352644	hCoV-19/USA/WI-CDC-LC0352644/2021	EPI_ISL_6077983
LC0353624	hCoV-19/USA/AZ-CDC-LC0353624/2021	EPI_ISL_6077974
LC0352673	hCoV-19/USA/AZ-CDC-LC0352673/2021	EPI_ISL_6077968
LC0352276	hCoV-19/USA/IL-CDC-LC0352276/2021	EPI_ISL_6077963
LC0349399	hCoV-19/USA/UT-CDC-LC0349399/2021	EPI_ISL_6077946
LC0351793	hCoV-19/USA/IL-CDC-LC0351793/2021	EPI_ISL_6077944
LC0349260	hCoV-19/USA/AZ-CDC-LC0349260/2021	EPI_ISL_6077898
LC0345415	hCoV-19/USA/IL-CDC-LC0345415/2021	EPI_ISL_6077849
LC0353617	hCoV-19/USA/NV-CDC-LC0353617/2021	EPI_ISL_6077839
LC0348462	hCoV-19/USA/NE-CDC-LC0348462/2021	EPI_ISL_6077812
LC0351986	hCoV-19/USA/WI-CDC-LC0351986/2021	EPI_ISL_6077800
LC0352558	hCoV-19/USA/NM-CDC-LC0352558/2021	EPI_ISL_6077775
LC0352555	hCoV-19/USA/IL-CDC-LC0352555/2021	EPI_ISL_6077768
LC0353613	hCoV-19/USA/WI-CDC-LC0353613/2021	EPI_ISL_6077759
LC0353735	hCoV-19/USA/TX-CDC-LC0353735/2021	EPI_ISL_6077745
LC0345818	hCoV-19/USA/AZ-CDC-LC0345818/2021	EPI_ISL_6077659
LC0345342	hCoV-19/USA/IL-CDC-LC0345342/2021	EPI_ISL_6077649
LC0352580	hCoV-19/USA/MN-CDC-LC0352580/2021	EPI_ISL_6077637
LC0352457	hCoV-19/USA/MN-CDC-LC0352457/2021	EPI_ISL_6077635
LC0349402	hCoV-19/USA/NM-CDC-LC0349402/2021	EPI_ISL_6077582
LC0349442	hCoV-19/USA/NM-CDC-LC0349442/2021	EPI_ISL_6077564
LC0351865	hCoV-19/USA/NM-CDC-LC0351865/2021	EPI_ISL_6077557
LC0351800	hCoV-19/USA/CO-CDC-LC0351800/2021	EPI_ISL_6077554
LC0352543	hCoV-19/USA/AZ-CDC-LC0352543/2021	EPI_ISL_6077516
LC0352698	hCoV-19/USA/AZ-CDC-LC0352698/2021	EPI_ISL_6077515
LC0352726	hCoV-19/USA/NV-CDC-LC0352726/2021	EPI_ISL_6077508
LC0344952	hCoV-19/USA/IL-CDC-LC0344952/2021	EPI_ISL_6077504
LC0344843	hCoV-19/USA/IL-CDC-LC0344843/2021	EPI_ISL_6077493
LC0344948	hCoV-19/USA/WI-CDC-LC0344948/2021	EPI_ISL_6077487
LC0344926	hCoV-19/USA/WI-CDC-LC0344926/2021	EPI_ISL_6077486
LC0352081	hCoV-19/USA/KS-CDC-LC0352081/2021	EPI_ISL_6077474
LC0346124	hCoV-19/USA/NV-CDC-LC0346124/2021	EPI_ISL_6077436
LC0352352	hCoV-19/USA/MO-CDC-LC0352352/2021	EPI_ISL_6077426
LC0352467	hCoV-19/USA/WI-CDC-LC0352467/2021	EPI_ISL_6077410
LC0352232	hCoV-19/USA/WI-CDC-LC0352232/2021	EPI_ISL_6077407
LC0352744	hCoV-19/USA/NV-CDC-LC0352744/2021	EPI_ISL_6077403
LC0352449	hCoV-19/USA/UT-CDC-LC0352449/2021	EPI_ISL_6077394
LC0352445	hCoV-19/USA/UT-CDC-LC0352445/2021	EPI_ISL_6077390
LC0352351	hCoV-19/USA/MO-CDC-LC0352351/2021	EPI_ISL_6077388
LC0352508	hCoV-19/USA/WI-CDC-LC0352508/2021	EPI_ISL_6077387
LC0345439	hCoV-19/USA/UT-CDC-LC0345439/2021	EPI_ISL_6077376
LC0345436	hCoV-19/USA/UT-CDC-LC0345436/2021	EPI_ISL_6077375
LC0345567	hCoV-19/USA/AZ-CDC-LC0345567/2021	EPI_ISL_6077367
LC0346121	hCoV-19/USA/CA-CDC-LC0346121/2021	EPI_ISL_6077346
LC0353219	hCoV-19/USA/TX-CDC-LC0353219/2021	EPI_ISL_6077344
LC0353111	hCoV-19/USA/NM-CDC-LC0353111/2021	EPI_ISL_6077331
LC0353345	hCoV-19/USA/NM-CDC-LC0353345/2021	EPI_ISL_6077326
LC0353337	hCoV-19/USA/WI-CDC-LC0353337/2021	EPI_ISL_6077319
LC0353235	hCoV-19/USA/AZ-CDC-LC0353235/2021	EPI_ISL_6077315
LC0353248	hCoV-19/USA/AZ-CDC-LC0353248/2021	EPI_ISL_6077312
LC0344936	hCoV-19/USA/ID-CDC-LC0344936/2021	EPI_ISL_6077302
LC0344851	hCoV-19/USA/WA-CDC-LC0344851/2021	EPI_ISL_6077299
LC0344940	hCoV-19/USA/ID-CDC-LC0344940/2021	EPI_ISL_6077297
LC0344654	hCoV-19/USA/CA-CDC-LC0344654/2021	EPI_ISL_6077293
LC0294524	hCoV-19/USA/GA-CDC-LC0294524/2021	EPI_ISL_5089942
LC0510577	hCoV-19/USA/NY-CDC-LC0510577/2022	EPI_ISL_9917408
LC0294222	hCoV-19/USA/MA-CDC-LC0294222/2021	EPI_ISL_5089984
LC0453334	hCoV-19/USA/DC-CDC-LC0453334/2021	EPI_ISL_8601708
LC0499386	hCoV-19/USA/WA-CDC-LC0499386/2022	EPI_ISL_9472608
LC0512595	hCoV-19/USA/TX-CDC-LC0512595/2022	EPI_ISL_9909208
LC0508250	hCoV-19/USA/NH-CDC-LC0508250/2022	EPI_ISL_9908208
LC0507470	hCoV-19/USA/MD-CDC-LC0507470/2022	EPI_ISL_9911008
LC0508272	hCoV-19/USA/DE-CDC-LC0508272/2022	EPI_ISL_9913408
LC0499483	hCoV-19/USA/WA-CDC-LC0499483/2022	EPI_ISL_9472159
LC0790186	hCoV-19/USA/NY-CDC-LC0790186/2022	EPI_ISL_14263596
LC0404841	hCoV-19/USA/CA-CDC-LC0404841/2021	EPI_ISL_7499612
LC0352361	hCoV-19/USA/TX-CDC-LC0352361/2021	EPI_ISL_6073037
LC0287497	hCoV-19/USA/NC-CDC-LC0287497/2021	EPI_ISL_5087106
LC0353455	hCoV-19/USA/NM-CDC-LC0353455/2021	EPI_ISL_6073016
LC0345901	hCoV-19/USA/NV-CDC-LC0345901/2021	EPI_ISL_6073004
LC0353318	hCoV-19/USA/UT-CDC-LC0353318/2021	EPI_ISL_6072993
LC0352255	hCoV-19/USA/CO-CDC-LC0352255/2021	EPI_ISL_6072951
LC0347052	hCoV-19/USA/KS-CDC-LC0347052/2021	EPI_ISL_6072925
LC0344797	hCoV-19/USA/WV-CDC-LC0344797/2021	EPI_ISL_6072884
LC0346143	hCoV-19/USA/NM-CDC-LC0346143/2021	EPI_ISL_6072861
LC0345888	hCoV-19/USA/NM-CDC-LC0345888/2021	EPI_ISL_6072819
LC0345221	hCoV-19/USA/NE-CDC-LC0345221/2021	EPI_ISL_6072633
LC0353203	hCoV-19/USA/AZ-CDC-LC0353203/2021	EPI_ISL_6072612
LC0345067	hCoV-19/USA/NM-CDC-LC0345067/2021	EPI_ISL_6072595
LC0344955	hCoV-19/USA/MO-CDC-LC0344955/2021	EPI_ISL_6072567
LC0344674	hCoV-19/USA/AZ-CDC-LC0344674/2021	EPI_ISL_6072523
LC0344989	hCoV-19/USA/KS-CDC-LC0344989/2021	EPI_ISL_6072491
LC0289722	hCoV-19/USA/NJ-CDC-LC0289722/2021	EPI_ISL_5088469
LC0345271	hCoV-19/USA/OH-CDC-LC0345271/2021	EPI_ISL_6072476
LC0344902	hCoV-19/USA/TX-CDC-LC0344902/2021	EPI_ISL_6072423
LC0345219	hCoV-19/USA/NV-CDC-LC0345219/2021	EPI_ISL_6072414
LC0345028	hCoV-19/USA/NV-CDC-LC0345028/2021	EPI_ISL_6072410
LC0345214	hCoV-19/USA/UT-CDC-LC0345214/2021	EPI_ISL_6072409
LC0345333	hCoV-19/USA/OH-CDC-LC0345333/2021	EPI_ISL_6072397
LC0345287	hCoV-19/USA/IL-CDC-LC0345287/2021	EPI_ISL_6072381
LC0345289	hCoV-19/USA/IL-CDC-LC0345289/2021	EPI_ISL_6072375
LC0405609	hCoV-19/USA/AZ-CDC-LC0405609/2021	EPI_ISL_7499383
LC0344755	hCoV-19/USA/AZ-CDC-LC0344755/2021	EPI_ISL_6072306
LC0345277	hCoV-19/USA/IN-CDC-LC0345277/2021	EPI_ISL_6072280
LC0404967	hCoV-19/USA/CA-CDC-LC0404967/2021	EPI_ISL_7499607
LC0295760	hCoV-19/USA/MT-CDC-LC0295760/2021	EPI_ISL_5087992
LC0437860	hCoV-19/USA/NY-CDC-LC0437860/2021	EPI_ISL_8364608
LC0444013	hCoV-19/USA/WI-CDC-LC0444013/2021	EPI_ISL_8469808
LC0443531	hCoV-19/USA/AZ-CDC-LC0443531/2021	EPI_ISL_8469608
LC0290545	hCoV-19/USA/NC-CDC-LC0290545/2021	EPI_ISL_5089668
LC0461534	hCoV-19/USA/GA-CDC-LC0461534/2021	EPI_ISL_9037008
LC0466831	hCoV-19/USA/NH-CDC-LC0466831/2022	EPI_ISL_9037408
LC0463341	hCoV-19/USA/NC-CDC-LC0463341/2022	EPI_ISL_9038408
LC0469324	hCoV-19/USA/WA-CDC-LC0469324/2022	EPI_ISL_9039108
LC0297194	hCoV-19/USA/MD-CDC-LC0297194/2021	EPI_ISL_5088377
LC0485370	hCoV-19/USA/MO-CDC-LC0485370/2022	EPI_ISL_9180608
LC0483849	hCoV-19/USA/WA-CDC-LC0483849/2022	EPI_ISL_9188408
LC0482247	hCoV-19/USA/CO-CDC-LC0482247/2022	EPI_ISL_9178308
LC0483169	hCoV-19/USA/SD-CDC-LC0483169/2022	EPI_ISL_9179708
LC0795521	hCoV-19/USA/GA-CDC-LC0795521/2022	EPI_ISL_14264701
LC0499031	hCoV-19/USA/OK-CDC-LC0499031/2022	EPI_ISL_9469108
LC0497116	hCoV-19/USA/IN-CDC-LC0497116/2022	EPI_ISL_9464508
LC0491198	hCoV-19/USA/MA-CDC-LC0491198/2022	EPI_ISL_9469408
LC0504458	hCoV-19/USA/OR-CDC-LC0504458/2022	EPI_ISL_9520808
LC0518807	hCoV-19/USA/NV-CDC-LC0518807/2022	EPI_ISL_9962608
LC0530703	hCoV-19/USA/GA-CDC-LC0530703/2022	EPI_ISL_10269608
LC0531997	hCoV-19/USA/KY-CDC-LC0531997/2022	EPI_ISL_10270008
LC0405316	hCoV-19/USA/SD-CDC-LC0405316/2021	EPI_ISL_7498928
LC0405626	hCoV-19/USA/IA-CDC-LC0405626/2021	EPI_ISL_7498934
LC0510501	hCoV-19/USA/NJ-CDC-LC0510501/2022	EPI_ISL_9915261
LC0508337	hCoV-19/USA/NJ-CDC-LC0508337/2022	EPI_ISL_9915458
LC0791694	hCoV-19/USA/CA-CDC-LC0791694/2022	EPI_ISL_14263397
LC0791743	hCoV-19/USA/CA-CDC-LC0791743/2022	EPI_ISL_14263179
LC0791723	hCoV-19/USA/CA-CDC-LC0791723/2022	EPI_ISL_14263180
LC0791763	hCoV-19/USA/CA-CDC-LC0791763/2022	EPI_ISL_14263183
LC0791764	hCoV-19/USA/CA-CDC-LC0791764/2022	EPI_ISL_14263194
LC0791644	hCoV-19/USA/CA-CDC-LC0791644/2022	EPI_ISL_14263177
LC0791739	hCoV-19/USA/CA-CDC-LC0791739/2022	EPI_ISL_14263186
LC0791747	hCoV-19/USA/CA-CDC-LC0791747/2022	EPI_ISL_14263178
LC0791769	hCoV-19/USA/CA-CDC-LC0791769/2022	EPI_ISL_14263181
LC0791767	hCoV-19/USA/CA-CDC-LC0791767/2022	EPI_ISL_14263182
LC0791627	hCoV-19/USA/CA-CDC-LC0791627/2022	EPI_ISL_14263196
LC0791655	hCoV-19/USA/CA-CDC-LC0791655/2022	EPI_ISL_14263198
LC0791631	hCoV-19/USA/CA-CDC-LC0791631/2022	EPI_ISL_14263184
LC0794777	hCoV-19/USA/NC-CDC-LC0794777/2022	EPI_ISL_14264695
LC0794728	hCoV-19/USA/SC-CDC-LC0794728/2022	EPI_ISL_14264697
LC0791768	hCoV-19/USA/CA-CDC-LC0791768/2022	EPI_ISL_14263185
LC0791756	hCoV-19/USA/CA-CDC-LC0791756/2022	EPI_ISL_14263188
LC0791761	hCoV-19/USA/CA-CDC-LC0791761/2022	EPI_ISL_14263195
LC0791758	hCoV-19/USA/CA-CDC-LC0791758/2022	EPI_ISL_14263187
LC0791707	hCoV-19/USA/CA-CDC-LC0791707/2022	EPI_ISL_14263192
LC0791716	hCoV-19/USA/CA-CDC-LC0791716/2022	EPI_ISL_14263189
LC0791624	hCoV-19/USA/CA-CDC-LC0791624/2022	EPI_ISL_14263197
LC0791646	hCoV-19/USA/CA-CDC-LC0791646/2022	EPI_ISL_14263211
LC0791713	hCoV-19/USA/CA-CDC-LC0791713/2022	EPI_ISL_14263190
LC0791668	hCoV-19/USA/CA-CDC-LC0791668/2022	EPI_ISL_14263200
LC0791685	hCoV-19/USA/CA-CDC-LC0791685/2022	EPI_ISL_14263202
LC0791717	hCoV-19/USA/CA-CDC-LC0791717/2022	EPI_ISL_14263191
LC0791672	hCoV-19/USA/CA-CDC-LC0791672/2022	EPI_ISL_14263203
LC0791678	hCoV-19/USA/CA-CDC-LC0791678/2022	EPI_ISL_14263205
LC0791669	hCoV-19/USA/CA-CDC-LC0791669/2022	EPI_ISL_14263199
LC0791692	hCoV-19/USA/CA-CDC-LC0791692/2022	EPI_ISL_14263201
LC0791664	hCoV-19/USA/CA-CDC-LC0791664/2022	EPI_ISL_14263204
LC0791675	hCoV-19/USA/CA-CDC-LC0791675/2022	EPI_ISL_14263206
LC0791656	hCoV-19/USA/CA-CDC-LC0791656/2022	EPI_ISL_14263207
LC0791693	hCoV-19/USA/CA-CDC-LC0791693/2022	EPI_ISL_14263210
LC0791647	hCoV-19/USA/CA-CDC-LC0791647/2022	EPI_ISL_14263214
LC0791701	hCoV-19/USA/CA-CDC-LC0791701/2022	EPI_ISL_14263208
LC0791667	hCoV-19/USA/CA-CDC-LC0791667/2022	EPI_ISL_14263212
LC0791651	hCoV-19/USA/CA-CDC-LC0791651/2022	EPI_ISL_14263215
LC0791695	hCoV-19/USA/CA-CDC-LC0791695/2022	EPI_ISL_14263209
LC0791628	hCoV-19/USA/CA-CDC-LC0791628/2022	EPI_ISL_14263216
LC0791638	hCoV-19/USA/CA-CDC-LC0791638/2022	EPI_ISL_14263219
LC0791719	hCoV-19/USA/CA-CDC-LC0791719/2022	EPI_ISL_14263213
LC0791630	hCoV-19/USA/CA-CDC-LC0791630/2022	EPI_ISL_14263217
LC0791659	hCoV-19/USA/CA-CDC-LC0791659/2022	EPI_ISL_14263222
LC0791762	hCoV-19/USA/CA-CDC-LC0791762/2022	EPI_ISL_14263220
LC0791760	hCoV-19/USA/CA-CDC-LC0791760/2022	EPI_ISL_14263221
LC0791741	hCoV-19/USA/CA-CDC-LC0791741/2022	EPI_ISL_14263223
LC0792634	hCoV-19/USA/CA-CDC-LC0792634/2022	EPI_ISL_14263234
LC0791729	hCoV-19/USA/HI-CDC-LC0791729/2022	EPI_ISL_14263224
LC0791626	hCoV-19/USA/CA-CDC-LC0791626/2022	EPI_ISL_14263229
LC0791745	hCoV-19/USA/CA-CDC-LC0791745/2022	EPI_ISL_14263225
LC0791749	hCoV-19/USA/HI-CDC-LC0791749/2022	EPI_ISL_14263226
LC0792632	hCoV-19/USA/CA-CDC-LC0792632/2022	EPI_ISL_14263236
LC0792648	hCoV-19/USA/CA-CDC-LC0792648/2022	EPI_ISL_14263241
LC0791738	hCoV-19/USA/CA-CDC-LC0791738/2022	EPI_ISL_14263227
LC0791658	hCoV-19/USA/CA-CDC-LC0791658/2022	EPI_ISL_14263231
LC0792627	hCoV-19/USA/CA-CDC-LC0792627/2022	EPI_ISL_14263238
LC0790234	hCoV-19/USA/NJ-CDC-LC0790234/2022	EPI_ISL_14263228
LC0791726	hCoV-19/USA/CA-CDC-LC0791726/2022	EPI_ISL_14263232
LC0792548	hCoV-19/USA/CA-CDC-LC0792548/2022	EPI_ISL_14263242
LC0791724	hCoV-19/USA/CA-CDC-LC0791724/2022	EPI_ISL_14263233
LC0792581	hCoV-19/USA/CA-CDC-LC0792581/2022	EPI_ISL_14263240
LC0792637	hCoV-19/USA/CA-CDC-LC0792637/2022	EPI_ISL_14263235
LC0792551	hCoV-19/USA/CA-CDC-LC0792551/2022	EPI_ISL_14263245
LC0463973	hCoV-19/USA/NC-CDC-LC0463973/2022	EPI_ISL_9039608
LC0792636	hCoV-19/USA/CA-CDC-LC0792636/2022	EPI_ISL_14263237
LC0792566	hCoV-19/USA/CA-CDC-LC0792566/2022	EPI_ISL_14263247
LC0792646	hCoV-19/USA/CA-CDC-LC0792646/2022	EPI_ISL_14263239
LC0792552	hCoV-19/USA/CA-CDC-LC0792552/2022	EPI_ISL_14263243
LC0792631	hCoV-19/USA/CA-CDC-LC0792631/2022	EPI_ISL_14263257
LC0792670	hCoV-19/USA/CA-CDC-LC0792670/2022	EPI_ISL_14263259
LC0792562	hCoV-19/USA/CA-CDC-LC0792562/2022	EPI_ISL_14263244
LC0792558	hCoV-19/USA/CA-CDC-LC0792558/2022	EPI_ISL_14263252
LC0792561	hCoV-19/USA/CA-CDC-LC0792561/2022	EPI_ISL_14263246
LC0792356	hCoV-19/USA/CA-CDC-LC0792356/2022	EPI_ISL_14263248
LC0792349	hCoV-19/USA/CA-CDC-LC0792349/2022	EPI_ISL_14263249
LC0792560	hCoV-19/USA/CA-CDC-LC0792560/2022	EPI_ISL_14263270
LC0792565	hCoV-19/USA/CA-CDC-LC0792565/2022	EPI_ISL_14263250
LC0792350	hCoV-19/USA/CA-CDC-LC0792350/2022	EPI_ISL_14263255
LC0792662	hCoV-19/USA/CA-CDC-LC0792662/2022	EPI_ISL_14263258
LC0792355	hCoV-19/USA/CA-CDC-LC0792355/2022	EPI_ISL_14263275
LC0792571	hCoV-19/USA/CA-CDC-LC0792571/2022	EPI_ISL_14263251
LC0792352	hCoV-19/USA/CA-CDC-LC0792352/2022	EPI_ISL_14263253
LC0792569	hCoV-19/USA/CA-CDC-LC0792569/2022	EPI_ISL_14263274
LC0792363	hCoV-19/USA/CA-CDC-LC0792363/2022	EPI_ISL_14263254
LC0792658	hCoV-19/USA/CA-CDC-LC0792658/2022	EPI_ISL_14263256
LC0792343	hCoV-19/USA/CA-CDC-LC0792343/2022	EPI_ISL_14263264
LC0792656	hCoV-19/USA/CA-CDC-LC0792656/2022	EPI_ISL_14263260
LC0792671	hCoV-19/USA/CA-CDC-LC0792671/2022	EPI_ISL_14263261
LC0792572	hCoV-19/USA/CA-CDC-LC0792572/2022	EPI_ISL_14263271
LC0792559	hCoV-19/USA/CA-CDC-LC0792559/2022	EPI_ISL_14263262
LC0792567	hCoV-19/USA/CA-CDC-LC0792567/2022	EPI_ISL_14263263
LC0792654	hCoV-19/USA/CA-CDC-LC0792654/2022	EPI_ISL_14263265
LC0792582	hCoV-19/USA/CA-CDC-LC0792582/2022	EPI_ISL_14263266
LC0792578	hCoV-19/USA/CA-CDC-LC0792578/2022	EPI_ISL_14263267
LC0792626	hCoV-19/USA/CA-CDC-LC0792626/2022	EPI_ISL_14263268
LC0792553	hCoV-19/USA/CA-CDC-LC0792553/2022	EPI_ISL_14263269
LC0791727	hCoV-19/USA/CA-CDC-LC0791727/2022	EPI_ISL_14263281
LC0792644	hCoV-19/USA/CA-CDC-LC0792644/2022	EPI_ISL_14263287
LC0792570	hCoV-19/USA/CA-CDC-LC0792570/2022	EPI_ISL_14263272
LC0792556	hCoV-19/USA/CA-CDC-LC0792556/2022	EPI_ISL_14263293
LC0792555	hCoV-19/USA/CA-CDC-LC0792555/2022	EPI_ISL_14263273
LC0792512	hCoV-19/USA/CA-CDC-LC0792512/2022	EPI_ISL_14263277
LC0792650	hCoV-19/USA/CA-CDC-LC0792650/2022	EPI_ISL_14263276
LC0792621	hCoV-19/USA/CA-CDC-LC0792621/2022	EPI_ISL_14263295
LC0792511	hCoV-19/USA/CA-CDC-LC0792511/2022	EPI_ISL_14263278
LC0791718	hCoV-19/USA/CA-CDC-LC0791718/2022	EPI_ISL_14263282
LC0791725	hCoV-19/USA/CA-CDC-LC0791725/2022	EPI_ISL_14263279
LC0792622	hCoV-19/USA/CA-CDC-LC0792622/2022	EPI_ISL_14263297
LC0792675	hCoV-19/USA/CA-CDC-LC0792675/2022	EPI_ISL_14263305
LC0795016	hCoV-19/USA/TN-CDC-LC0795016/2022	EPI_ISL_14263308
LC0791721	hCoV-19/USA/CA-CDC-LC0791721/2022	EPI_ISL_14263280
LC0792568	hCoV-19/USA/CA-CDC-LC0792568/2022	EPI_ISL_14263285
LC0792633	hCoV-19/USA/CA-CDC-LC0792633/2022	EPI_ISL_14263288
LC0791660	hCoV-19/USA/CA-CDC-LC0791660/2022	EPI_ISL_14263303
LC0792657	hCoV-19/USA/CA-CDC-LC0792657/2022	EPI_ISL_14263283
LC0791720	hCoV-19/USA/CA-CDC-LC0791720/2022	EPI_ISL_14263284
LC0792643	hCoV-19/USA/CA-CDC-LC0792643/2022	EPI_ISL_14263296
LC0794110	hCoV-19/USA/CA-CDC-LC0794110/2022	EPI_ISL_14263286
LC0792641	hCoV-19/USA/CA-CDC-LC0792641/2022	EPI_ISL_14263298
LC0792474	hCoV-19/USA/CA-CDC-LC0792474/2022	EPI_ISL_14263289
LC0792635	hCoV-19/USA/CA-CDC-LC0792635/2022	EPI_ISL_14263290
LC0792628	hCoV-19/USA/CA-CDC-LC0792628/2022	EPI_ISL_14263292
LC0792638	hCoV-19/USA/CA-CDC-LC0792638/2022	EPI_ISL_14263291
LC0792687	hCoV-19/USA/CA-CDC-LC0792687/2022	EPI_ISL_14263306
LC0792640	hCoV-19/USA/CA-CDC-LC0792640/2022	EPI_ISL_14263294
LC0792472	hCoV-19/USA/CA-CDC-LC0792472/2022	EPI_ISL_14263299
LC0792612	hCoV-19/USA/CA-CDC-LC0792612/2022	EPI_ISL_14263318
LC0794099	hCoV-19/USA/CA-CDC-LC0794099/2022	EPI_ISL_14263300
LC0792642	hCoV-19/USA/CA-CDC-LC0792642/2022	EPI_ISL_14263301
LC0792304	hCoV-19/USA/CA-CDC-LC0792304/2022	EPI_ISL_14263302
LC0791674	hCoV-19/USA/CA-CDC-LC0791674/2022	EPI_ISL_14263304
LC0792681	hCoV-19/USA/OK-CDC-LC0792681/2022	EPI_ISL_14263307
LC0792413	hCoV-19/USA/CA-CDC-LC0792413/2022	EPI_ISL_14263311
LC0792688	hCoV-19/USA/CA-CDC-LC0792688/2022	EPI_ISL_14263309
LC0792614	hCoV-19/USA/CA-CDC-LC0792614/2022	EPI_ISL_14263316
LC0792605	hCoV-19/USA/CA-CDC-LC0792605/2022	EPI_ISL_14263319
LC0792674	hCoV-19/USA/CA-CDC-LC0792674/2022	EPI_ISL_14263335
LC0794167	hCoV-19/USA/CA-CDC-LC0794167/2022	EPI_ISL_14263312
LC0792414	hCoV-19/USA/CA-CDC-LC0792414/2022	EPI_ISL_14263313
LC0792607	hCoV-19/USA/CA-CDC-LC0792607/2022	EPI_ISL_14263317
LC0792393	hCoV-19/USA/CA-CDC-LC0792393/2022	EPI_ISL_14263324
LC0792613	hCoV-19/USA/CA-CDC-LC0792613/2022	EPI_ISL_14263315
LC0792767	hCoV-19/USA/CA-CDC-LC0792767/2022	EPI_ISL_14263344
LC0792289	hCoV-19/USA/CA-CDC-LC0792289/2022	EPI_ISL_14263348
LC0792500	hCoV-19/USA/CA-CDC-LC0792500/2022	EPI_ISL_14263320
LC0792394	hCoV-19/USA/CA-CDC-LC0792394/2022	EPI_ISL_14263326
LC0792676	hCoV-19/USA/CA-CDC-LC0792676/2022	EPI_ISL_14263321
LC0792684	hCoV-19/USA/CA-CDC-LC0792684/2022	EPI_ISL_14263327
LC0792726	hCoV-19/USA/CA-CDC-LC0792726/2022	EPI_ISL_14263322
LC0792690	hCoV-19/USA/CA-CDC-LC0792690/2022	EPI_ISL_14263328
LC0792397	hCoV-19/USA/CA-CDC-LC0792397/2022	EPI_ISL_14263325
LC0790063	hCoV-19/USA/VA-CDC-LC0790063/2022	EPI_ISL_14263329
LC0792686	hCoV-19/USA/CA-CDC-LC0792686/2022	EPI_ISL_14263330
LC0792347	hCoV-19/USA/CA-CDC-LC0792347/2022	EPI_ISL_14263342
LC0792323	hCoV-19/USA/CA-CDC-LC0792323/2022	EPI_ISL_14263331
LC0792419	hCoV-19/USA/CA-CDC-LC0792419/2022	EPI_ISL_14263333
LC0794822	hCoV-19/USA/NC-CDC-LC0794822/2022	EPI_ISL_14263332
LC0792325	hCoV-19/USA/CA-CDC-LC0792325/2022	EPI_ISL_14263337
LC0792337	hCoV-19/USA/CA-CDC-LC0792337/2022	EPI_ISL_14263347
LC0792307	hCoV-19/USA/CA-CDC-LC0792307/2022	EPI_ISL_14263336
LC0792332	hCoV-19/USA/CA-CDC-LC0792332/2022	EPI_ISL_14263338
LC0792381	hCoV-19/USA/CA-CDC-LC0792381/2022	EPI_ISL_14263339
LC0792346	hCoV-19/USA/CA-CDC-LC0792346/2022	EPI_ISL_14263340
LC0792741	hCoV-19/USA/CA-CDC-LC0792741/2022	EPI_ISL_14263341
LC0792364	hCoV-19/USA/CA-CDC-LC0792364/2022	EPI_ISL_14263343
LC0792378	hCoV-19/USA/CA-CDC-LC0792378/2022	EPI_ISL_14263345
LC0792309	hCoV-19/USA/CA-CDC-LC0792309/2022	EPI_ISL_14263349
LC0792372	hCoV-19/USA/CA-CDC-LC0792372/2022	EPI_ISL_14263356
LC0792342	hCoV-19/USA/CA-CDC-LC0792342/2022	EPI_ISL_14263346
LC0792303	hCoV-19/USA/CA-CDC-LC0792303/2022	EPI_ISL_14263355
LC0792353	hCoV-19/USA/CA-CDC-LC0792353/2022	EPI_ISL_14263350
LC0792312	hCoV-19/USA/CA-CDC-LC0792312/2022	EPI_ISL_14263351
LC0792508	hCoV-19/USA/CA-CDC-LC0792508/2022	EPI_ISL_14263364
LC0792322	hCoV-19/USA/CA-CDC-LC0792322/2022	EPI_ISL_14263352
LC0792763	hCoV-19/USA/CA-CDC-LC0792763/2022	EPI_ISL_14263353
LC0792373	hCoV-19/USA/CA-CDC-LC0792373/2022	EPI_ISL_14263363
LC0792743	hCoV-19/USA/CA-CDC-LC0792743/2022	EPI_ISL_14263354
LC0792313	hCoV-19/USA/CA-CDC-LC0792313/2022	EPI_ISL_14263359
LC0792503	hCoV-19/USA/CA-CDC-LC0792503/2022	EPI_ISL_14263362
LC0790435	hCoV-19/USA/CA-CDC-LC0790435/2022	EPI_ISL_14263382
LC0792333	hCoV-19/USA/CA-CDC-LC0792333/2022	EPI_ISL_14263357
LC0792310	hCoV-19/USA/CA-CDC-LC0792310/2022	EPI_ISL_14263358
LC0792308	hCoV-19/USA/CA-CDC-LC0792308/2022	EPI_ISL_14263360
LC0792485	hCoV-19/USA/CA-CDC-LC0792485/2022	EPI_ISL_14263369
LC0790448	hCoV-19/USA/PA-CDC-LC0790448/2022	EPI_ISL_14263378
LC0792319	hCoV-19/USA/CA-CDC-LC0792319/2022	EPI_ISL_14263361
LC0792417	hCoV-19/USA/CA-CDC-LC0792417/2022	EPI_ISL_14263365
LC0792415	hCoV-19/USA/CA-CDC-LC0792415/2022	EPI_ISL_14263366
LC0790433	hCoV-19/USA/RI-CDC-LC0790433/2022	EPI_ISL_14263385
LC0792406	hCoV-19/USA/CA-CDC-LC0792406/2022	EPI_ISL_14263367
LC0792369	hCoV-19/USA/CA-CDC-LC0792369/2022	EPI_ISL_14263370
LC0790289	hCoV-19/USA/NY-CDC-LC0790289/2022	EPI_ISL_14263389
LC0790160	hCoV-19/USA/NJ-CDC-LC0790160/2022	EPI_ISL_14263391
LC0790150	hCoV-19/USA/NJ-CDC-LC0790150/2022	EPI_ISL_14263376
LC0790397	hCoV-19/USA/PA-CDC-LC0790397/2022	EPI_ISL_14263380
LC0792494	hCoV-19/USA/CA-CDC-LC0792494/2022	EPI_ISL_14263371
LC0791671	hCoV-19/USA/CA-CDC-LC0791671/2022	EPI_ISL_14263372
LC0791698	hCoV-19/USA/CA-CDC-LC0791698/2022	EPI_ISL_14263395
LC0792756	hCoV-19/USA/CA-CDC-LC0792756/2022	EPI_ISL_14263373
LC0792677	hCoV-19/USA/CA-CDC-LC0792677/2022	EPI_ISL_14263374
LC0790107	hCoV-19/USA/NY-CDC-LC0790107/2022	EPI_ISL_14263377
LC0790434	hCoV-19/USA/RI-CDC-LC0790434/2022	EPI_ISL_14263386
LC0790159	hCoV-19/USA/NJ-CDC-LC0790159/2022	EPI_ISL_14263375
LC0790447	hCoV-19/USA/PA-CDC-LC0790447/2022	EPI_ISL_14263379
LC0794006	hCoV-19/USA/WA-CDC-LC0794006/2022	EPI_ISL_14263526
LC0790401	hCoV-19/USA/NY-CDC-LC0790401/2022	EPI_ISL_14263381
LC0791697	hCoV-19/USA/CA-CDC-LC0791697/2022	EPI_ISL_14263393
LC0790115	hCoV-19/USA/NY-CDC-LC0790115/2022	EPI_ISL_14263383
LC0790400	hCoV-19/USA/PA-CDC-LC0790400/2022	EPI_ISL_14263384
LC0791706	hCoV-19/USA/CA-CDC-LC0791706/2022	EPI_ISL_14263394
LC0790432	hCoV-19/USA/NJ-CDC-LC0790432/2022	EPI_ISL_14263405
LC0790291	hCoV-19/USA/NJ-CDC-LC0790291/2022	EPI_ISL_14263387
LC0790440	hCoV-19/USA/NJ-CDC-LC0790440/2022	EPI_ISL_14263390
LC0790106	hCoV-19/USA/NY-CDC-LC0790106/2022	EPI_ISL_14263398
LC0790445	hCoV-19/USA/NJ-CDC-LC0790445/2022	EPI_ISL_14263388
LC0791681	hCoV-19/USA/CA-CDC-LC0791681/2022	EPI_ISL_14263401
LC0791676	hCoV-19/USA/CA-CDC-LC0791676/2022	EPI_ISL_14263392
LC0791691	hCoV-19/USA/CA-CDC-LC0791691/2022	EPI_ISL_14263396
LC0791673	hCoV-19/USA/CA-CDC-LC0791673/2022	EPI_ISL_14263402
LC0791682	hCoV-19/USA/CA-CDC-LC0791682/2022	EPI_ISL_14263406
LC0498035	hCoV-19/USA/OH-CDC-LC0498035/2022	EPI_ISL_9465508
LC0791677	hCoV-19/USA/CA-CDC-LC0791677/2022	EPI_ISL_14263399
LC0790118	hCoV-19/USA/NJ-CDC-LC0790118/2022	EPI_ISL_14263409
LC0792529	hCoV-19/USA/CA-CDC-LC0792529/2022	EPI_ISL_14263411
LC0791648	hCoV-19/USA/CA-CDC-LC0791648/2022	EPI_ISL_14263400
LC0790398	hCoV-19/USA/NJ-CDC-LC0790398/2022	EPI_ISL_14263407
LC0791652	hCoV-19/USA/CA-CDC-LC0791652/2022	EPI_ISL_14263403
LC0790117	hCoV-19/USA/NJ-CDC-LC0790117/2022	EPI_ISL_14263408
LC0792610	hCoV-19/USA/CA-CDC-LC0792610/2022	EPI_ISL_14263426
LC0792531	hCoV-19/USA/CA-CDC-LC0792531/2022	EPI_ISL_14263410
LC0790119	hCoV-19/USA/NJ-CDC-LC0790119/2022	EPI_ISL_14263429
LC0790116	hCoV-19/USA/NJ-CDC-LC0790116/2022	EPI_ISL_14263430
LC0792515	hCoV-19/USA/CA-CDC-LC0792515/2022	EPI_ISL_14263412
LC0790334	hCoV-19/USA/CT-CDC-LC0790334/2022	EPI_ISL_14263431
LC0493218	hCoV-19/USA/VA-CDC-LC0493218/2022	EPI_ISL_9475308
LC0792383	hCoV-19/USA/CA-CDC-LC0792383/2022	EPI_ISL_14263413
LC0792497	hCoV-19/USA/CA-CDC-LC0792497/2022	EPI_ISL_14263420
LC0792379	hCoV-19/USA/CA-CDC-LC0792379/2022	EPI_ISL_14263415
LC0792509	hCoV-19/USA/CA-CDC-LC0792509/2022	EPI_ISL_14263418
LC0792539	hCoV-19/USA/CA-CDC-LC0792539/2022	EPI_ISL_14263416
LC0792505	hCoV-19/USA/CA-CDC-LC0792505/2022	EPI_ISL_14263419
LC0792501	hCoV-19/USA/CA-CDC-LC0792501/2022	EPI_ISL_14263421
LC0792502	hCoV-19/USA/CA-CDC-LC0792502/2022	EPI_ISL_14263417
LC0493373	hCoV-19/USA/VA-CDC-LC0493373/2022	EPI_ISL_9481408
LC0792689	hCoV-19/USA/CA-CDC-LC0792689/2022	EPI_ISL_14263422
LC0792680	hCoV-19/USA/CA-CDC-LC0792680/2022	EPI_ISL_14263423
LC0792510	hCoV-19/USA/CA-CDC-LC0792510/2022	EPI_ISL_14263424
LC0790446	hCoV-19/USA/NY-CDC-LC0790446/2022	EPI_ISL_14263436
LC0792760	hCoV-19/USA/CA-CDC-LC0792760/2022	EPI_ISL_14263425
LC0794177	hCoV-19/USA/CA-CDC-LC0794177/2022	EPI_ISL_14263437
LC0792604	hCoV-19/USA/CA-CDC-LC0792604/2022	EPI_ISL_14263427
LC0790167	hCoV-19/USA/NJ-CDC-LC0790167/2022	EPI_ISL_14263442
LC0790120	hCoV-19/USA/NJ-CDC-LC0790120/2022	EPI_ISL_14263428
LC0790431	hCoV-19/USA/NJ-CDC-LC0790431/2022	EPI_ISL_14263433
LC0790331	hCoV-19/USA/CT-CDC-LC0790331/2022	EPI_ISL_14263432
LC0792482	hCoV-19/USA/CA-CDC-LC0792482/2022	EPI_ISL_14263440
LC0793734	hCoV-19/USA/WA-CDC-LC0793734/2022	EPI_ISL_14263448
LC0792606	hCoV-19/USA/CA-CDC-LC0792606/2022	EPI_ISL_14263434
LC0792615	hCoV-19/USA/CA-CDC-LC0792615/2022	EPI_ISL_14263441
LC0793580	hCoV-19/USA/CO-CDC-LC0793580/2022	EPI_ISL_14263446
LC0790427	hCoV-19/USA/NJ-CDC-LC0790427/2022	EPI_ISL_14263435
LC0793588	hCoV-19/USA/WA-CDC-LC0793588/2022	EPI_ISL_14263447
LC0792487	hCoV-19/USA/CA-CDC-LC0792487/2022	EPI_ISL_14263438
LC0792496	hCoV-19/USA/CA-CDC-LC0792496/2022	EPI_ISL_14263439
LC0793944	hCoV-19/USA/CA-CDC-LC0793944/2022	EPI_ISL_14263452
LC0790290	hCoV-19/USA/OH-CDC-LC0790290/2022	EPI_ISL_14263456
LC0792554	hCoV-19/USA/CA-CDC-LC0792554/2022	EPI_ISL_14263444
LC0794357	hCoV-19/USA/CA-CDC-LC0794357/2022	EPI_ISL_14263454
LC0795007	hCoV-19/USA/FL-CDC-LC0795007/2022	EPI_ISL_14263445
LC0794053	hCoV-19/USA/CA-CDC-LC0794053/2022	EPI_ISL_14263451
LC0794149	hCoV-19/USA/CA-CDC-LC0794149/2022	EPI_ISL_14263449
LC0793748	hCoV-19/USA/WA-CDC-LC0793748/2022	EPI_ISL_14263455
LC0791104	hCoV-19/USA/NY-CDC-LC0791104/2022	EPI_ISL_14263450
LC0794061	hCoV-19/USA/CA-CDC-LC0794061/2022	EPI_ISL_14263459
LC0793180	hCoV-19/USA/CA-CDC-LC0793180/2022	EPI_ISL_14263457
LC0794165	hCoV-19/USA/CA-CDC-LC0794165/2022	EPI_ISL_14263460
LC0506462	hCoV-19/USA/NM-CDC-LC0506462/2022	EPI_ISL_9526608
LC0790293	hCoV-19/USA/OH-CDC-LC0790293/2022	EPI_ISL_14263458
LC0790012	hCoV-19/USA/VA-CDC-LC0790012/2022	EPI_ISL_14263463
LC0793858	hCoV-19/USA/WA-CDC-LC0793858/2022	EPI_ISL_14263474
LC0793756	hCoV-19/USA/CA-CDC-LC0793756/2022	EPI_ISL_14263461
LC0793793	hCoV-19/USA/AK-CDC-LC0793793/2022	EPI_ISL_14263462
LC0793861	hCoV-19/USA/WA-CDC-LC0793861/2022	EPI_ISL_14263467
LC0790006	hCoV-19/USA/VA-CDC-LC0790006/2022	EPI_ISL_14263464
LC0793682	hCoV-19/USA/WA-CDC-LC0793682/2022	EPI_ISL_14263469
LC0790173	hCoV-19/USA/NY-CDC-LC0790173/2022	EPI_ISL_14263465
LC0793853	hCoV-19/USA/WA-CDC-LC0793853/2022	EPI_ISL_14263466
LC0793886	hCoV-19/USA/WA-CDC-LC0793886/2022	EPI_ISL_14263468
LC0789913	hCoV-19/USA/NY-CDC-LC0789913/2022	EPI_ISL_14263482
LC0793849	hCoV-19/USA/WA-CDC-LC0793849/2022	EPI_ISL_14263470
LC0793836	hCoV-19/USA/WA-CDC-LC0793836/2022	EPI_ISL_14263472
LC0789917	hCoV-19/USA/NY-CDC-LC0789917/2022	EPI_ISL_14263487
LC0793843	hCoV-19/USA/OR-CDC-LC0793843/2022	EPI_ISL_14263471
LC0793550	hCoV-19/USA/OR-CDC-LC0793550/2022	EPI_ISL_14263473
LC0790250	hCoV-19/USA/NY-CDC-LC0790250/2022	EPI_ISL_14263494
LC0793584	hCoV-19/USA/WA-CDC-LC0793584/2022	EPI_ISL_14263475
LC0790187	hCoV-19/USA/NY-CDC-LC0790187/2022	EPI_ISL_14263478
LC0789915	hCoV-19/USA/NY-CDC-LC0789915/2022	EPI_ISL_14263486
LC0793563	hCoV-19/USA/OR-CDC-LC0793563/2022	EPI_ISL_14263500
LC0793541	hCoV-19/USA/WA-CDC-LC0793541/2022	EPI_ISL_14263476
LC0790182	hCoV-19/USA/NY-CDC-LC0790182/2022	EPI_ISL_14263477
LC0793589	hCoV-19/USA/WA-CDC-LC0793589/2022	EPI_ISL_14263496
LC0793594	hCoV-19/USA/OR-CDC-LC0793594/2022	EPI_ISL_14263498
LC0790184	hCoV-19/USA/NY-CDC-LC0790184/2022	EPI_ISL_14263479
LC0789914	hCoV-19/USA/NJ-CDC-LC0789914/2022	EPI_ISL_14263483
LC0789918	hCoV-19/USA/NY-CDC-LC0789918/2022	EPI_ISL_14263489
LC0793542	hCoV-19/USA/OR-CDC-LC0793542/2022	EPI_ISL_14263502
LC0790190	hCoV-19/USA/NY-CDC-LC0790190/2022	EPI_ISL_14263480
LC0789916	hCoV-19/USA/NY-CDC-LC0789916/2022	EPI_ISL_14263485
LC0790257	hCoV-19/USA/NY-CDC-LC0790257/2022	EPI_ISL_14263490
LC0790189	hCoV-19/USA/NY-CDC-LC0790189/2022	EPI_ISL_14263505
LC0790301	hCoV-19/USA/NY-CDC-LC0790301/2022	EPI_ISL_14263481
LC0790254	hCoV-19/USA/NY-CDC-LC0790254/2022	EPI_ISL_14263488
LC0789912	hCoV-19/USA/NY-CDC-LC0789912/2022	EPI_ISL_14263484
LC0790248	hCoV-19/USA/NY-CDC-LC0790248/2022	EPI_ISL_14263491
LC0793570	hCoV-19/USA/WA-CDC-LC0793570/2022	EPI_ISL_14263503
LC0793538	hCoV-19/USA/AK-CDC-LC0793538/2022	EPI_ISL_14263492
LC0790249	hCoV-19/USA/NY-CDC-LC0790249/2022	EPI_ISL_14263493
LC0793837	hCoV-19/USA/WA-CDC-LC0793837/2022	EPI_ISL_14263507
LC0793814	hCoV-19/USA/WA-CDC-LC0793814/2022	EPI_ISL_14263516
LC0793561	hCoV-19/USA/OR-CDC-LC0793561/2022	EPI_ISL_14263495
LC0793555	hCoV-19/USA/WA-CDC-LC0793555/2022	EPI_ISL_14263497
LC0793571	hCoV-19/USA/OR-CDC-LC0793571/2022	EPI_ISL_14263499
LC0793557	hCoV-19/USA/WA-CDC-LC0793557/2022	EPI_ISL_14263501
LC0789860	hCoV-19/USA/VA-CDC-LC0789860/2022	EPI_ISL_14263523
LC0793598	hCoV-19/USA/DC-CDC-LC0793598/2022	EPI_ISL_14263504
LC0793845	hCoV-19/USA/WA-CDC-LC0793845/2022	EPI_ISL_14263506
LC0793796	hCoV-19/USA/WA-CDC-LC0793796/2022	EPI_ISL_14263512
LC0793894	hCoV-19/USA/WA-CDC-LC0793894/2022	EPI_ISL_14263508
LC0790040	hCoV-19/USA/NC-CDC-LC0790040/2022	EPI_ISL_14263519
LC0790574	hCoV-19/USA/NJ-CDC-LC0790574/2022	EPI_ISL_14263532
LC0793878	hCoV-19/USA/WA-CDC-LC0793878/2022	EPI_ISL_14263509
LC0793650	hCoV-19/USA/OR-CDC-LC0793650/2022	EPI_ISL_14263511
LC0793638	hCoV-19/USA/WA-CDC-LC0793638/2022	EPI_ISL_14263510
LC0793788	hCoV-19/USA/WA-CDC-LC0793788/2022	EPI_ISL_14263513
LC0793777	hCoV-19/USA/WA-CDC-LC0793777/2022	EPI_ISL_14263515
LC0793785	hCoV-19/USA/WA-CDC-LC0793785/2022	EPI_ISL_14263514
LC0793742	hCoV-19/USA/WA-CDC-LC0793742/2022	EPI_ISL_14263517
LC0793994	hCoV-19/USA/WA-CDC-LC0793994/2022	EPI_ISL_14263525
LC0793897	hCoV-19/USA/WA-CDC-LC0793897/2022	EPI_ISL_14263539
LC0794271	hCoV-19/USA/CA-CDC-LC0794271/2022	EPI_ISL_14263518
LC0794359	hCoV-19/USA/CA-CDC-LC0794359/2022	EPI_ISL_14263521
LC0793882	hCoV-19/USA/WA-CDC-LC0793882/2022	EPI_ISL_14263528
LC0790041	hCoV-19/USA/NC-CDC-LC0790041/2022	EPI_ISL_14263520
LC0507927	hCoV-19/USA/FL-CDC-LC0507927/2022	EPI_ISL_9912108
LC0789936	hCoV-19/USA/MD-CDC-LC0789936/2022	EPI_ISL_14263522
LC0793678	hCoV-19/USA/WA-CDC-LC0793678/2022	EPI_ISL_14263535
LC0508149	hCoV-19/USA/CT-CDC-LC0508149/2022	EPI_ISL_9912308
LC0793633	hCoV-19/USA/WA-CDC-LC0793633/2022	EPI_ISL_14263524
LC0511575	hCoV-19/USA/CT-CDC-LC0511575/2022	EPI_ISL_9912408
LC0794002	hCoV-19/USA/WA-CDC-LC0794002/2022	EPI_ISL_14263527
LC0515066	hCoV-19/USA/UT-CDC-LC0515066/2022	EPI_ISL_9913008
LC0793644	hCoV-19/USA/WA-CDC-LC0793644/2022	EPI_ISL_14263529
LC0508831	hCoV-19/USA/NC-CDC-LC0508831/2022	EPI_ISL_9915508
LC0793899	hCoV-19/USA/WA-CDC-LC0793899/2022	EPI_ISL_14263530
LC0793831	hCoV-19/USA/WA-CDC-LC0793831/2022	EPI_ISL_14263542
LC0793704	hCoV-19/USA/WA-CDC-LC0793704/2022	EPI_ISL_14263547
LC0511079	hCoV-19/USA/SC-CDC-LC0511079/2022	EPI_ISL_9917108
LC0793867	hCoV-19/USA/WA-CDC-LC0793867/2022	EPI_ISL_14263531
LC0791103	hCoV-19/USA/NJ-CDC-LC0791103/2022	EPI_ISL_14263533
LC0793706	hCoV-19/USA/OR-CDC-LC0793706/2022	EPI_ISL_14263545
LC0794236	hCoV-19/USA/HI-CDC-LC0794236/2022	EPI_ISL_14263534
LC0793654	hCoV-19/USA/WA-CDC-LC0793654/2022	EPI_ISL_14263538
LC0793718	hCoV-19/USA/WA-CDC-LC0793718/2022	EPI_ISL_14263550
LC0793832	hCoV-19/USA/WA-CDC-LC0793832/2022	EPI_ISL_14263536
LC0793696	hCoV-19/USA/WA-CDC-LC0793696/2022	EPI_ISL_14263541
LC0793997	hCoV-19/USA/WA-CDC-LC0793997/2022	EPI_ISL_14263560
LC0793684	hCoV-19/USA/WA-CDC-LC0793684/2022	EPI_ISL_14263537
LC0793680	hCoV-19/USA/WA-CDC-LC0793680/2022	EPI_ISL_14263543
LC0793663	hCoV-19/USA/WA-CDC-LC0793663/2022	EPI_ISL_14263540
LC0793688	hCoV-19/USA/WA-CDC-LC0793688/2022	EPI_ISL_14263559
LC0793714	hCoV-19/USA/OR-CDC-LC0793714/2022	EPI_ISL_14263544
LC0793713	hCoV-19/USA/OR-CDC-LC0793713/2022	EPI_ISL_14263546
LC0793647	hCoV-19/USA/WA-CDC-LC0793647/2022	EPI_ISL_14263554
LC0793702	hCoV-19/USA/WA-CDC-LC0793702/2022	EPI_ISL_14263548
LC0790191	hCoV-19/USA/NY-CDC-LC0790191/2022	EPI_ISL_14263567
LC0793590	hCoV-19/USA/WA-CDC-LC0793590/2022	EPI_ISL_14263568
LC0793701	hCoV-19/USA/WA-CDC-LC0793701/2022	EPI_ISL_14263549
LC0793698	hCoV-19/USA/OR-CDC-LC0793698/2022	EPI_ISL_14263552
LC0793708	hCoV-19/USA/WA-CDC-LC0793708/2022	EPI_ISL_14263551
LC0793676	hCoV-19/USA/WA-CDC-LC0793676/2022	EPI_ISL_14263555
LC0793636	hCoV-19/USA/WA-CDC-LC0793636/2022	EPI_ISL_14263558
LC0793669	hCoV-19/USA/WA-CDC-LC0793669/2022	EPI_ISL_14263561
LC0793661	hCoV-19/USA/WA-CDC-LC0793661/2022	EPI_ISL_14263562
LC0795066	hCoV-19/USA/FL-CDC-LC0795066/2022	EPI_ISL_14263572
LC0793651	hCoV-19/USA/UT-CDC-LC0793651/2022	EPI_ISL_14263563
LC0793995	hCoV-19/USA/WA-CDC-LC0793995/2022	EPI_ISL_14263564
LC0793664	hCoV-19/USA/WA-CDC-LC0793664/2022	EPI_ISL_14263565
LC0793656	hCoV-19/USA/ID-CDC-LC0793656/2022	EPI_ISL_14263566
LC0790177	hCoV-19/USA/NY-CDC-LC0790177/2022	EPI_ISL_14263569
LC0795038	hCoV-19/USA/FL-CDC-LC0795038/2022	EPI_ISL_14263570
LC0793889	hCoV-19/USA/NJ-CDC-LC0793889/2022	EPI_ISL_14263574
LC0795043	hCoV-19/USA/FL-CDC-LC0795043/2022	EPI_ISL_14263571
LC0790128	hCoV-19/USA/DE-CDC-LC0790128/2022	EPI_ISL_14263575
LC0795035	hCoV-19/USA/FL-CDC-LC0795035/2022	EPI_ISL_14263573
LC0794563	hCoV-19/USA/NC-CDC-LC0794563/2022	EPI_ISL_14263587
LC0790356	hCoV-19/USA/PA-CDC-LC0790356/2022	EPI_ISL_14263576
LC0795024	hCoV-19/USA/FL-CDC-LC0795024/2022	EPI_ISL_14263580
LC0795069	hCoV-19/USA/FL-CDC-LC0795069/2022	EPI_ISL_14263577
LC0795033	hCoV-19/USA/FL-CDC-LC0795033/2022	EPI_ISL_14263578
LC0794554	hCoV-19/USA/NC-CDC-LC0794554/2022	EPI_ISL_14263588
LC0795044	hCoV-19/USA/FL-CDC-LC0795044/2022	EPI_ISL_14263579
LC0794336	hCoV-19/USA/CA-CDC-LC0794336/2022	EPI_ISL_14263585
LC0793879	hCoV-19/USA/AK-CDC-LC0793879/2022	EPI_ISL_14263581
LC0794571	hCoV-19/USA/NC-CDC-LC0794571/2022	EPI_ISL_14263582
LC0794709	hCoV-19/USA/DC-CDC-LC0794709/2022	EPI_ISL_14263591
LC0794468	hCoV-19/USA/NC-CDC-LC0794468/2022	EPI_ISL_14263583
LC0794560	hCoV-19/USA/NC-CDC-LC0794560/2022	EPI_ISL_14263584
LC0794547	hCoV-19/USA/NC-CDC-LC0794547/2022	EPI_ISL_14263586
LC0794646	hCoV-19/USA/NC-CDC-LC0794646/2022	EPI_ISL_14263589
LC0794645	hCoV-19/USA/SC-CDC-LC0794645/2022	EPI_ISL_14263590
LC0795034	hCoV-19/USA/FL-CDC-LC0795034/2022	EPI_ISL_14263592
LC0794710	hCoV-19/USA/MD-CDC-LC0794710/2022	EPI_ISL_14263593
LC0794471	hCoV-19/USA/VA-CDC-LC0794471/2022	EPI_ISL_14263595
LC0795045	hCoV-19/USA/FL-CDC-LC0795045/2022	EPI_ISL_14263602
LC0794770	hCoV-19/USA/DC-CDC-LC0794770/2022	EPI_ISL_14263597
LC0794570	hCoV-19/USA/NC-CDC-LC0794570/2022	EPI_ISL_14263608
LC0795012	hCoV-19/USA/GA-CDC-LC0795012/2022	EPI_ISL_14263598
LC0794062	hCoV-19/USA/CA-CDC-LC0794062/2022	EPI_ISL_14263599
LC0794991	hCoV-19/USA/FL-CDC-LC0794991/2022	EPI_ISL_14263612
LC0795644	hCoV-19/USA/FL-CDC-LC0795644/2022	EPI_ISL_14263601
LC0793687	hCoV-19/USA/AK-CDC-LC0793687/2022	EPI_ISL_14263603
LC0795029	hCoV-19/USA/FL-CDC-LC0795029/2022	EPI_ISL_14263604
LC0794567	hCoV-19/USA/SC-CDC-LC0794567/2022	EPI_ISL_14263606
LC0794550	hCoV-19/USA/SC-CDC-LC0794550/2022	EPI_ISL_14263605
LC0794555	hCoV-19/USA/NC-CDC-LC0794555/2022	EPI_ISL_14263607
LC0790024	hCoV-19/USA/VA-CDC-LC0790024/2022	EPI_ISL_14263622
LC0795004	hCoV-19/USA/FL-CDC-LC0795004/2022	EPI_ISL_14263609
LC0794994	hCoV-19/USA/FL-CDC-LC0794994/2022	EPI_ISL_14263610
LC0794977	hCoV-19/USA/FL-CDC-LC0794977/2022	EPI_ISL_14263611
LC0795006	hCoV-19/USA/FL-CDC-LC0795006/2022	EPI_ISL_14263613
LC0795158	hCoV-19/USA/FL-CDC-LC0795158/2022	EPI_ISL_14263614
LC0794484	hCoV-19/USA/VA-CDC-LC0794484/2022	EPI_ISL_14263624
LC0795166	hCoV-19/USA/FL-CDC-LC0795166/2022	EPI_ISL_14263615
LC0795019	hCoV-19/USA/FL-CDC-LC0795019/2022	EPI_ISL_14263616
LC0795005	hCoV-19/USA/FL-CDC-LC0795005/2022	EPI_ISL_14263617
LC0795645	hCoV-19/USA/FL-CDC-LC0795645/2022	EPI_ISL_14263635
LC0795160	hCoV-19/USA/FL-CDC-LC0795160/2022	EPI_ISL_14263619
LC0789817	hCoV-19/USA/VA-CDC-LC0789817/2022	EPI_ISL_14263621
LC0794553	hCoV-19/USA/NC-CDC-LC0794553/2022	EPI_ISL_14263631
LC0794369	hCoV-19/USA/CA-CDC-LC0794369/2022	EPI_ISL_14263623
LC0795032	hCoV-19/USA/FL-CDC-LC0795032/2022	EPI_ISL_14263627
LC0794995	hCoV-19/USA/TN-CDC-LC0794995/2022	EPI_ISL_14263628
LC0795578	hCoV-19/USA/FL-CDC-LC0795578/2022	EPI_ISL_14263643
LC0795010	hCoV-19/USA/TN-CDC-LC0795010/2022	EPI_ISL_14263629
LC0794698	hCoV-19/USA/NC-CDC-LC0794698/2022	EPI_ISL_14263646
LC0795067	hCoV-19/USA/GA-CDC-LC0795067/2022	EPI_ISL_14263630
LC0794465	hCoV-19/USA/VA-CDC-LC0794465/2022	EPI_ISL_14263632
LC0795031	hCoV-19/USA/FL-CDC-LC0795031/2022	EPI_ISL_14263633
LC0794981	hCoV-19/USA/AL-CDC-LC0794981/2022	EPI_ISL_14263634
LC0795022	hCoV-19/USA/FL-CDC-LC0795022/2022	EPI_ISL_14263636
LC0794561	hCoV-19/USA/NC-CDC-LC0794561/2022	EPI_ISL_14263637
LC0794823	hCoV-19/USA/NC-CDC-LC0794823/2022	EPI_ISL_14263638
LC0794809	hCoV-19/USA/NC-CDC-LC0794809/2022	EPI_ISL_14263639
LC0794566	hCoV-19/USA/NC-CDC-LC0794566/2022	EPI_ISL_14263640
LC0794825	hCoV-19/USA/NC-CDC-LC0794825/2022	EPI_ISL_14263641
LC0794672	hCoV-19/USA/NC-CDC-LC0794672/2022	EPI_ISL_14263642
LC0794677	hCoV-19/USA/NC-CDC-LC0794677/2022	EPI_ISL_14263644
LC0792341	hCoV-19/USA/CA-CDC-LC0792341/2022	EPI_ISL_14263645
LC0794481	hCoV-19/USA/NC-CDC-LC0794481/2022	EPI_ISL_14263647
LC0794479	hCoV-19/USA/NC-CDC-LC0794479/2022	EPI_ISL_14263648
LC0795596	hCoV-19/USA/AL-CDC-LC0795596/2022	EPI_ISL_14263649
LC0795606	hCoV-19/USA/FL-CDC-LC0795606/2022	EPI_ISL_14263650
LC0794821	hCoV-19/USA/NC-CDC-LC0794821/2022	EPI_ISL_14263651
LC0794480	hCoV-19/USA/NC-CDC-LC0794480/2022	EPI_ISL_14263652
LC0794565	hCoV-19/USA/SC-CDC-LC0794565/2022	EPI_ISL_14263653
LC0794573	hCoV-19/USA/SC-CDC-LC0794573/2022	EPI_ISL_14263654
LC0794166	hCoV-19/USA/CA-CDC-LC0794166/2022	EPI_ISL_14263768
LC0794564	hCoV-19/USA/SC-CDC-LC0794564/2022	EPI_ISL_14263655
LC0794556	hCoV-19/USA/SC-CDC-LC0794556/2022	EPI_ISL_14263656
LC0794824	hCoV-19/USA/NC-CDC-LC0794824/2022	EPI_ISL_14263657
LC0794562	hCoV-19/USA/SC-CDC-LC0794562/2022	EPI_ISL_14263658
LC0790497	hCoV-19/USA/NY-CDC-LC0790497/2022	EPI_ISL_14263667
LC0794551	hCoV-19/USA/SC-CDC-LC0794551/2022	EPI_ISL_14263659
LC0794569	hCoV-19/USA/NC-CDC-LC0794569/2022	EPI_ISL_14263660
LC0793979	hCoV-19/USA/CA-CDC-LC0793979/2022	EPI_ISL_14263683
LC0790487	hCoV-19/USA/NY-CDC-LC0790487/2022	EPI_ISL_14263661
LC0790307	hCoV-19/USA/NY-CDC-LC0790307/2022	EPI_ISL_14263671
LC0794278	hCoV-19/USA/CA-CDC-LC0794278/2022	EPI_ISL_14263682
LC0793978	hCoV-19/USA/CA-CDC-LC0793978/2022	EPI_ISL_14263690
LC0790492	hCoV-19/USA/NY-CDC-LC0790492/2022	EPI_ISL_14263662
LC0790309	hCoV-19/USA/NY-CDC-LC0790309/2022	EPI_ISL_14263669
LC0795573	hCoV-19/USA/FL-CDC-LC0795573/2022	EPI_ISL_14263663
LC0793981	hCoV-19/USA/CA-CDC-LC0793981/2022	EPI_ISL_14263675
LC0793971	hCoV-19/USA/CA-CDC-LC0793971/2022	EPI_ISL_14263685
LC0794158	hCoV-19/USA/TN-CDC-LC0794158/2022	EPI_ISL_14263687
LC0790304	hCoV-19/USA/NY-CDC-LC0790304/2022	EPI_ISL_14263664
LC0790305	hCoV-19/USA/NY-CDC-LC0790305/2022	EPI_ISL_14263670
LC0790303	hCoV-19/USA/NY-CDC-LC0790303/2022	EPI_ISL_14263668
LC0794137	hCoV-19/USA/CA-CDC-LC0794137/2022	EPI_ISL_14263672
LC0793972	hCoV-19/USA/GA-CDC-LC0793972/2022	EPI_ISL_14263680
LC0793974	hCoV-19/USA/CA-CDC-LC0793974/2022	EPI_ISL_14263674
LC0794113	hCoV-19/USA/CA-CDC-LC0794113/2022	EPI_ISL_14263677
LC0793765	hCoV-19/USA/WA-CDC-LC0793765/2022	EPI_ISL_14263676
LC0793984	hCoV-19/USA/CA-CDC-LC0793984/2022	EPI_ISL_14263686
LC0496648	hCoV-19/USA/ID-CDC-LC0496648/2022	EPI_ISL_9464708
LC0793970	hCoV-19/USA/CA-CDC-LC0793970/2022	EPI_ISL_14263678
LC0794160	hCoV-19/USA/CA-CDC-LC0794160/2022	EPI_ISL_14263691
LC0794281	hCoV-19/USA/CA-CDC-LC0794281/2022	EPI_ISL_14263695
LC0794123	hCoV-19/USA/CA-CDC-LC0794123/2022	EPI_ISL_14263681
LC0794232	hCoV-19/USA/CA-CDC-LC0794232/2022	EPI_ISL_14263693
LC0793986	hCoV-19/USA/GA-CDC-LC0793986/2022	EPI_ISL_14263684
LC0793966	hCoV-19/USA/CA-CDC-LC0793966/2022	EPI_ISL_14263696
LC0491866	hCoV-19/USA/RI-CDC-LC0491866/2022	EPI_ISL_9470808
LC0794151	hCoV-19/USA/CA-CDC-LC0794151/2022	EPI_ISL_14263688
LC0794155	hCoV-19/USA/CA-CDC-LC0794155/2022	EPI_ISL_14263689
LC0794270	hCoV-19/USA/CA-CDC-LC0794270/2022	EPI_ISL_14263697
LC0794156	hCoV-19/USA/CA-CDC-LC0794156/2022	EPI_ISL_14263694
LC0793932	hCoV-19/USA/CA-CDC-LC0793932/2022	EPI_ISL_14263704
LC0794034	hCoV-19/USA/CA-CDC-LC0794034/2022	EPI_ISL_14263713
LC0793977	hCoV-19/USA/CA-CDC-LC0793977/2022	EPI_ISL_14263699
LC0794063	hCoV-19/USA/CA-CDC-LC0794063/2022	EPI_ISL_14263711
LC0794280	hCoV-19/USA/CA-CDC-LC0794280/2022	EPI_ISL_14263701
LC0793942	hCoV-19/USA/CA-CDC-LC0793942/2022	EPI_ISL_14263703
LC0794058	hCoV-19/USA/CA-CDC-LC0794058/2022	EPI_ISL_14263712
LC0794033	hCoV-19/USA/HI-CDC-LC0794033/2022	EPI_ISL_14263719
LC0794056	hCoV-19/USA/CA-CDC-LC0794056/2022	EPI_ISL_14263705
LC0794032	hCoV-19/USA/CA-CDC-LC0794032/2022	EPI_ISL_14263714
LC0793948	hCoV-19/USA/CA-CDC-LC0793948/2022	EPI_ISL_14263717
LC0794065	hCoV-19/USA/CA-CDC-LC0794065/2022	EPI_ISL_14263706
LC0794272	hCoV-19/USA/CA-CDC-LC0794272/2022	EPI_ISL_14263707
LC0794277	hCoV-19/USA/CA-CDC-LC0794277/2022	EPI_ISL_14263708
LC0794273	hCoV-19/USA/CA-CDC-LC0794273/2022	EPI_ISL_14263709
LC0793720	hCoV-19/USA/CA-CDC-LC0793720/2022	EPI_ISL_14263718
LC0794031	hCoV-19/USA/CA-CDC-LC0794031/2022	EPI_ISL_14263721
LC0794239	hCoV-19/USA/CA-CDC-LC0794239/2022	EPI_ISL_14263723
LC0794081	hCoV-19/USA/CA-CDC-LC0794081/2022	EPI_ISL_14263734
LC0794230	hCoV-19/USA/CA-CDC-LC0794230/2022	EPI_ISL_14263748
LC0794029	hCoV-19/USA/HI-CDC-LC0794029/2022	EPI_ISL_14263716
LC0793934	hCoV-19/USA/CA-CDC-LC0793934/2022	EPI_ISL_14263728
LC0793648	hCoV-19/USA/WA-CDC-LC0793648/2022	EPI_ISL_14263720
LC0793914	hCoV-19/USA/TX-CDC-LC0793914/2022	EPI_ISL_14263727
LC0793880	hCoV-19/USA/WA-CDC-LC0793880/2022	EPI_ISL_14263724
LC0793996	hCoV-19/USA/WA-CDC-LC0793996/2022	EPI_ISL_14263725
LC0793945	hCoV-19/USA/CA-CDC-LC0793945/2022	EPI_ISL_14263740
LC0793917	hCoV-19/USA/OR-CDC-LC0793917/2022	EPI_ISL_14263726
LC0794120	hCoV-19/USA/CA-CDC-LC0794120/2022	EPI_ISL_14263737
LC0794228	hCoV-19/USA/CA-CDC-LC0794228/2022	EPI_ISL_14263742
LC0793931	hCoV-19/USA/CA-CDC-LC0793931/2022	EPI_ISL_14263731
LC0793929	hCoV-19/USA/CA-CDC-LC0793929/2022	EPI_ISL_14263732
LC0793893	hCoV-19/USA/OR-CDC-LC0793893/2022	EPI_ISL_14263733
LC0793968	hCoV-19/USA/CA-CDC-LC0793968/2022	EPI_ISL_14263739
LC0794035	hCoV-19/USA/CA-CDC-LC0794035/2022	EPI_ISL_14263735
LC0794234	hCoV-19/USA/CA-CDC-LC0794234/2022	EPI_ISL_14263745
LC0793973	hCoV-19/USA/CA-CDC-LC0793973/2022	EPI_ISL_14263736
LC0794068	hCoV-19/USA/CA-CDC-LC0794068/2022	EPI_ISL_14263752
LC0793761	hCoV-19/USA/OR-CDC-LC0793761/2022	EPI_ISL_14263741
LC0793819	hCoV-19/USA/CA-CDC-LC0793819/2022	EPI_ISL_14263743
LC0794128	hCoV-19/USA/CA-CDC-LC0794128/2022	EPI_ISL_14263744
LC0794076	hCoV-19/USA/CA-CDC-LC0794076/2022	EPI_ISL_14263746
LC0794040	hCoV-19/USA/CA-CDC-LC0794040/2022	EPI_ISL_14263761
LC0794078	hCoV-19/USA/CA-CDC-LC0794078/2022	EPI_ISL_14263747
LC0794274	hCoV-19/USA/CA-CDC-LC0794274/2022	EPI_ISL_14263749
LC0492607	hCoV-19/USA/DE-CDC-LC0492607/2022	EPI_ISL_9476908
LC0794132	hCoV-19/USA/CA-CDC-LC0794132/2022	EPI_ISL_14263750
LC0794131	hCoV-19/USA/CA-CDC-LC0794131/2022	EPI_ISL_14263751
LC0794070	hCoV-19/USA/CA-CDC-LC0794070/2022	EPI_ISL_14263753
LC0794030	hCoV-19/USA/CA-CDC-LC0794030/2022	EPI_ISL_14263762
LC0794075	hCoV-19/USA/CA-CDC-LC0794075/2022	EPI_ISL_14263754
LC0794087	hCoV-19/USA/CA-CDC-LC0794087/2022	EPI_ISL_14263756
LC0794226	hCoV-19/USA/CA-CDC-LC0794226/2022	EPI_ISL_14263757
LC0794227	hCoV-19/USA/CA-CDC-LC0794227/2022	EPI_ISL_14263759
LC0794305	hCoV-19/USA/CA-CDC-LC0794305/2022	EPI_ISL_14263760
LC0793980	hCoV-19/USA/CA-CDC-LC0793980/2022	EPI_ISL_14263763
LC0794124	hCoV-19/USA/NY-CDC-LC0794124/2022	EPI_ISL_14263764
LC0794363	hCoV-19/USA/CA-CDC-LC0794363/2022	EPI_ISL_14263781
LC0794279	hCoV-19/USA/CA-CDC-LC0794279/2022	EPI_ISL_14263765
LC0794231	hCoV-19/USA/CA-CDC-LC0794231/2022	EPI_ISL_14263767
LC0794125	hCoV-19/USA/CA-CDC-LC0794125/2022	EPI_ISL_14263774
LC0794105	hCoV-19/USA/CA-CDC-LC0794105/2022	EPI_ISL_14263770
LC0794188	hCoV-19/USA/CA-CDC-LC0794188/2022	EPI_ISL_14263771
LC0794094	hCoV-19/USA/TX-CDC-LC0794094/2022	EPI_ISL_14263772
LC0794186	hCoV-19/USA/CA-CDC-LC0794186/2022	EPI_ISL_14263773
LC0794190	hCoV-19/USA/CA-CDC-LC0794190/2022	EPI_ISL_14263775
LC0794138	hCoV-19/USA/CA-CDC-LC0794138/2022	EPI_ISL_14263776
LC0794180	hCoV-19/USA/CA-CDC-LC0794180/2022	EPI_ISL_14263778
LC0794223	hCoV-19/USA/CA-CDC-LC0794223/2022	EPI_ISL_14263779
LC0794371	hCoV-19/USA/CA-CDC-LC0794371/2022	EPI_ISL_14263780
LC0794365	hCoV-19/USA/CA-CDC-LC0794365/2022	EPI_ISL_14263782
LC0794358	hCoV-19/USA/CA-CDC-LC0794358/2022	EPI_ISL_14263783
LC0794360	hCoV-19/USA/CA-CDC-LC0794360/2022	EPI_ISL_14263784
LC0794376	hCoV-19/USA/CA-CDC-LC0794376/2022	EPI_ISL_14263785
LC0794374	hCoV-19/USA/CA-CDC-LC0794374/2022	EPI_ISL_14263786
LC0793925	hCoV-19/USA/CA-CDC-LC0793925/2022	EPI_ISL_14263787
LC0794047	hCoV-19/USA/CA-CDC-LC0794047/2022	EPI_ISL_14263788
LC0794240	hCoV-19/USA/CA-CDC-LC0794240/2022	EPI_ISL_14263789
LC0794362	hCoV-19/USA/CA-CDC-LC0794362/2022	EPI_ISL_14263795
LC0794379	hCoV-19/USA/CA-CDC-LC0794379/2022	EPI_ISL_14263790
LC0794373	hCoV-19/USA/CA-CDC-LC0794373/2022	EPI_ISL_14263791
LC0794364	hCoV-19/USA/CA-CDC-LC0794364/2022	EPI_ISL_14263794
LC0794189	hCoV-19/USA/CA-CDC-LC0794189/2022	EPI_ISL_14263792
LC0794170	hCoV-19/USA/CA-CDC-LC0794170/2022	EPI_ISL_14263793
LC0793946	hCoV-19/USA/CA-CDC-LC0793946/2022	EPI_ISL_14263796
LC0794303	hCoV-19/USA/CA-CDC-LC0794303/2022	EPI_ISL_14263797
LC0793937	hCoV-19/USA/CA-CDC-LC0793937/2022	EPI_ISL_14263822
LC0794297	hCoV-19/USA/CA-CDC-LC0794297/2022	EPI_ISL_14263798
LC0794302	hCoV-19/USA/CA-CDC-LC0794302/2022	EPI_ISL_14263799
LC0794122	hCoV-19/USA/CA-CDC-LC0794122/2022	EPI_ISL_14263800
LC0794294	hCoV-19/USA/CA-CDC-LC0794294/2022	EPI_ISL_14263801
LC0794309	hCoV-19/USA/CA-CDC-LC0794309/2022	EPI_ISL_14263816
LC0794319	hCoV-19/USA/CA-CDC-LC0794319/2022	EPI_ISL_14263802
LC0794320	hCoV-19/USA/CA-CDC-LC0794320/2022	EPI_ISL_14263806
LC0794308	hCoV-19/USA/CA-CDC-LC0794308/2022	EPI_ISL_14263803
LC0794126	hCoV-19/USA/CA-CDC-LC0794126/2022	EPI_ISL_14263804
LC0794313	hCoV-19/USA/CA-CDC-LC0794313/2022	EPI_ISL_14263805
LC0794318	hCoV-19/USA/CA-CDC-LC0794318/2022	EPI_ISL_14263809
LC0794323	hCoV-19/USA/CA-CDC-LC0794323/2022	EPI_ISL_14263813
LC0794324	hCoV-19/USA/CA-CDC-LC0794324/2022	EPI_ISL_14263815
LC0793926	hCoV-19/USA/CA-CDC-LC0793926/2022	EPI_ISL_14263818
LC0793969	hCoV-19/USA/CA-CDC-LC0793969/2022	EPI_ISL_14263837
LC0794141	hCoV-19/USA/CA-CDC-LC0794141/2022	EPI_ISL_14263824
LC0794144	hCoV-19/USA/CA-CDC-LC0794144/2022	EPI_ISL_14263826
LC0794146	hCoV-19/USA/CA-CDC-LC0794146/2022	EPI_ISL_14263827
LC0794210	hCoV-19/USA/CA-CDC-LC0794210/2022	EPI_ISL_14263832
LC0794148	hCoV-19/USA/CA-CDC-LC0794148/2022	EPI_ISL_14263828
LC0794150	hCoV-19/USA/CA-CDC-LC0794150/2022	EPI_ISL_14263829
LC0794044	hCoV-19/USA/CA-CDC-LC0794044/2022	EPI_ISL_14263830
LC0794215	hCoV-19/USA/CA-CDC-LC0794215/2022	EPI_ISL_14263845
LC0794069	hCoV-19/USA/CA-CDC-LC0794069/2022	EPI_ISL_14263831
LC0794117	hCoV-19/USA/CA-CDC-LC0794117/2022	EPI_ISL_14263850
LC0793976	hCoV-19/USA/CA-CDC-LC0793976/2022	EPI_ISL_14263833
LC0793988	hCoV-19/USA/CA-CDC-LC0793988/2022	EPI_ISL_14263834
LC0793935	hCoV-19/USA/CA-CDC-LC0793935/2022	EPI_ISL_14263835
LC0793985	hCoV-19/USA/CA-CDC-LC0793985/2022	EPI_ISL_14263836
LC0793936	hCoV-19/USA/CA-CDC-LC0793936/2022	EPI_ISL_14263839
LC0794037	hCoV-19/USA/CA-CDC-LC0794037/2022	EPI_ISL_14263840
LC0794115	hCoV-19/USA/CA-CDC-LC0794115/2022	EPI_ISL_14263854
LC0793947	hCoV-19/USA/CA-CDC-LC0793947/2022	EPI_ISL_14263841
LC0793922	hCoV-19/USA/CA-CDC-LC0793922/2022	EPI_ISL_14263843
LC0794043	hCoV-19/USA/HI-CDC-LC0794043/2022	EPI_ISL_14263844
LC0794368	hCoV-19/USA/CA-CDC-LC0794368/2022	EPI_ISL_14263865
LC0794104	hCoV-19/USA/CA-CDC-LC0794104/2022	EPI_ISL_14263846
LC0794079	hCoV-19/USA/CA-CDC-LC0794079/2022	EPI_ISL_14263848
LC0793821	hCoV-19/USA/CA-CDC-LC0793821/2022	EPI_ISL_14263849
LC0793786	hCoV-19/USA/WA-CDC-LC0793786/2022	EPI_ISL_14263871
LC0793923	hCoV-19/USA/CA-CDC-LC0793923/2022	EPI_ISL_14263851
LC0793823	hCoV-19/USA/CA-CDC-LC0793823/2022	EPI_ISL_14263852
LC0794293	hCoV-19/USA/CA-CDC-LC0794293/2022	EPI_ISL_14263853
LC0794046	hCoV-19/USA/CA-CDC-LC0794046/2022	EPI_ISL_14263856
LC0794152	hCoV-19/USA/CA-CDC-LC0794152/2022	EPI_ISL_14263857
LC0794143	hCoV-19/USA/CA-CDC-LC0794143/2022	EPI_ISL_14263858
LC0794130	hCoV-19/USA/CA-CDC-LC0794130/2022	EPI_ISL_14263863
LC0793749	hCoV-19/USA/WA-CDC-LC0793749/2022	EPI_ISL_14263859
LC0794049	hCoV-19/USA/CA-CDC-LC0794049/2022	EPI_ISL_14263874
LC0793205	hCoV-19/USA/CA-CDC-LC0793205/2022	EPI_ISL_14263879
LC0794162	hCoV-19/USA/CA-CDC-LC0794162/2022	EPI_ISL_14263860
LC0793822	hCoV-19/USA/CA-CDC-LC0793822/2022	EPI_ISL_14263861
LC0794283	hCoV-19/USA/CA-CDC-LC0794283/2022	EPI_ISL_14263862
LC0794378	hCoV-19/USA/CA-CDC-LC0794378/2022	EPI_ISL_14263864
LC0794048	hCoV-19/USA/CA-CDC-LC0794048/2022	EPI_ISL_14263877
LC0794375	hCoV-19/USA/CA-CDC-LC0794375/2022	EPI_ISL_14263866
LC0793210	hCoV-19/USA/CA-CDC-LC0793210/2022	EPI_ISL_14263880
LC0794361	hCoV-19/USA/CA-CDC-LC0794361/2022	EPI_ISL_14263867
LC0794145	hCoV-19/USA/CA-CDC-LC0794145/2022	EPI_ISL_14263868
LC0793782	hCoV-19/USA/WA-CDC-LC0793782/2022	EPI_ISL_14263869
LC0794241	hCoV-19/USA/CA-CDC-LC0794241/2022	EPI_ISL_14263870
LC0794187	hCoV-19/USA/CA-CDC-LC0794187/2022	EPI_ISL_14263872
LC0793136	hCoV-19/USA/CA-CDC-LC0793136/2022	EPI_ISL_14263882
LC0794176	hCoV-19/USA/CA-CDC-LC0794176/2022	EPI_ISL_14263873
LC0794071	hCoV-19/USA/CA-CDC-LC0794071/2022	EPI_ISL_14263875
LC0792316	hCoV-19/USA/CA-CDC-LC0792316/2022	EPI_ISL_14263876
LC0793616	hCoV-19/USA/HI-CDC-LC0793616/2022	EPI_ISL_14263884
LC0794306	hCoV-19/USA/CA-CDC-LC0794306/2022	EPI_ISL_14263878
LC0793121	hCoV-19/USA/CA-CDC-LC0793121/2022	EPI_ISL_14263881
LC0793621	hCoV-19/USA/HI-CDC-LC0793621/2022	EPI_ISL_14263886
LC0793622	hCoV-19/USA/HI-CDC-LC0793622/2022	EPI_ISL_14263883
LC0793620	hCoV-19/USA/HI-CDC-LC0793620/2022	EPI_ISL_14263887
LC0793626	hCoV-19/USA/HI-CDC-LC0793626/2022	EPI_ISL_14263885
LC0793262	hCoV-19/USA/CA-CDC-LC0793262/2022	EPI_ISL_14263892
LC0794220	hCoV-19/USA/CA-CDC-LC0794220/2022	EPI_ISL_14263888
LC0793623	hCoV-19/USA/CA-CDC-LC0793623/2022	EPI_ISL_14263889
LC0793252	hCoV-19/USA/CA-CDC-LC0793252/2022	EPI_ISL_14263890
LC0793802	hCoV-19/USA/WA-CDC-LC0793802/2022	EPI_ISL_14263906
LC0793790	hCoV-19/USA/WA-CDC-LC0793790/2022	EPI_ISL_14263913
LC0793250	hCoV-19/USA/CA-CDC-LC0793250/2022	EPI_ISL_14263891
LC0492737	hCoV-19/USA/WI-CDC-LC0492737/2022	EPI_ISL_9475408
LC0793251	hCoV-19/USA/CA-CDC-LC0793251/2022	EPI_ISL_14263893
LC0793806	hCoV-19/USA/WA-CDC-LC0793806/2022	EPI_ISL_14263910
LC0793199	hCoV-19/USA/CA-CDC-LC0793199/2022	EPI_ISL_14263894
LC0793653	hCoV-19/USA/CA-CDC-LC0793653/2022	EPI_ISL_14263900
LC0794164	hCoV-19/USA/CA-CDC-LC0794164/2022	EPI_ISL_14263895
LC0793735	hCoV-19/USA/WA-CDC-LC0793735/2022	EPI_ISL_14263904
LC0793196	hCoV-19/USA/CA-CDC-LC0793196/2022	EPI_ISL_14263896
LC0793798	hCoV-19/USA/WA-CDC-LC0793798/2022	EPI_ISL_14263903
LC0794315	hCoV-19/USA/CA-CDC-LC0794315/2022	EPI_ISL_14263898
LC0793715	hCoV-19/USA/WA-CDC-LC0793715/2022	EPI_ISL_14263902
LC0793762	hCoV-19/USA/WA-CDC-LC0793762/2022	EPI_ISL_14263908
LC0792856	hCoV-19/USA/CA-CDC-LC0792856/2022	EPI_ISL_14263899
LC0793865	hCoV-19/USA/WA-CDC-LC0793865/2022	EPI_ISL_14263901
LC0793781	hCoV-19/USA/WA-CDC-LC0793781/2022	EPI_ISL_14263905
LC0793753	hCoV-19/USA/WA-CDC-LC0793753/2022	EPI_ISL_14263907
LC0793729	hCoV-19/USA/WA-CDC-LC0793729/2022	EPI_ISL_14263909
LC0793799	hCoV-19/USA/WA-CDC-LC0793799/2022	EPI_ISL_14263911
LC0793792	hCoV-19/USA/WA-CDC-LC0793792/2022	EPI_ISL_14263915
LC0793815	hCoV-19/USA/WA-CDC-LC0793815/2022	EPI_ISL_14263912
LC0792860	hCoV-19/USA/CA-CDC-LC0792860/2022	EPI_ISL_14263930
LC0792859	hCoV-19/USA/CA-CDC-LC0792859/2022	EPI_ISL_14263931
LC0793778	hCoV-19/USA/WA-CDC-LC0793778/2022	EPI_ISL_14263914
LC0437868	hCoV-19/USA/MD-CDC-LC0437868/2021	EPI_ISL_8364908
LC0793730	hCoV-19/USA/WA-CDC-LC0793730/2022	EPI_ISL_14263916
LC0794377	hCoV-19/USA/CA-CDC-LC0794377/2022	EPI_ISL_14263917
LC0794169	hCoV-19/USA/CA-CDC-LC0794169/2022	EPI_ISL_14263918
LC0794213	hCoV-19/USA/CA-CDC-LC0794213/2022	EPI_ISL_14263920
LC0794212	hCoV-19/USA/CA-CDC-LC0794212/2022	EPI_ISL_14263921
LC0794328	hCoV-19/USA/CA-CDC-LC0794328/2022	EPI_ISL_14263922
LC0793562	hCoV-19/USA/WA-CDC-LC0793562/2022	EPI_ISL_14263924
LC0793138	hCoV-19/USA/CA-CDC-LC0793138/2022	EPI_ISL_14263923
LC0794224	hCoV-19/USA/CA-CDC-LC0794224/2022	EPI_ISL_14263927
LC0793552	hCoV-19/USA/OR-CDC-LC0793552/2022	EPI_ISL_14263925
LC0794064	hCoV-19/USA/CA-CDC-LC0794064/2022	EPI_ISL_14263926
LC0792858	hCoV-19/USA/CA-CDC-LC0792858/2022	EPI_ISL_14263929
LC0792857	hCoV-19/USA/CA-CDC-LC0792857/2022	EPI_ISL_14263932
LC0795118	hCoV-19/USA/CT-CDC-LC0795118/2022	EPI_ISL_14263938
LC0792861	hCoV-19/USA/CA-CDC-LC0792861/2022	EPI_ISL_14263933
LC0795121	hCoV-19/USA/CT-CDC-LC0795121/2022	EPI_ISL_14263934
LC0795128	hCoV-19/USA/CT-CDC-LC0795128/2022	EPI_ISL_14263935
LC0795125	hCoV-19/USA/VT-CDC-LC0795125/2022	EPI_ISL_14263937
LC0792705	hCoV-19/USA/CA-CDC-LC0792705/2022	EPI_ISL_14263951
LC0795117	hCoV-19/USA/MA-CDC-LC0795117/2022	EPI_ISL_14263939
LC0795116	hCoV-19/USA/CT-CDC-LC0795116/2022	EPI_ISL_14263940
LC0795154	hCoV-19/USA/DE-CDC-LC0795154/2022	EPI_ISL_14263941
LC0795129	hCoV-19/USA/PA-CDC-LC0795129/2022	EPI_ISL_14263942
LC0795119	hCoV-19/USA/RI-CDC-LC0795119/2022	EPI_ISL_14263945
LC0795124	hCoV-19/USA/NY-CDC-LC0795124/2022	EPI_ISL_14263943
LC0795120	hCoV-19/USA/NY-CDC-LC0795120/2022	EPI_ISL_14263946
LC0795123	hCoV-19/USA/NY-CDC-LC0795123/2022	EPI_ISL_14263944
LC0793576	hCoV-19/USA/WA-CDC-LC0793576/2022	EPI_ISL_14263958
LC0795127	hCoV-19/USA/MA-CDC-LC0795127/2022	EPI_ISL_14263947
LC0793582	hCoV-19/USA/OR-CDC-LC0793582/2022	EPI_ISL_14263965
LC0793257	hCoV-19/USA/CA-CDC-LC0793257/2022	EPI_ISL_14263971
LC0794059	hCoV-19/USA/CA-CDC-LC0794059/2022	EPI_ISL_14263949
LC0794054	hCoV-19/USA/CA-CDC-LC0794054/2022	EPI_ISL_14263950
LC0794222	hCoV-19/USA/CA-CDC-LC0794222/2022	EPI_ISL_14263952
LC0793607	hCoV-19/USA/OR-CDC-LC0793607/2022	EPI_ISL_14263953
LC0793606	hCoV-19/USA/OR-CDC-LC0793606/2022	EPI_ISL_14263959
LC0793549	hCoV-19/USA/WA-CDC-LC0793549/2022	EPI_ISL_14263954
LC0793554	hCoV-19/USA/OR-CDC-LC0793554/2022	EPI_ISL_14263960
LC0793587	hCoV-19/USA/TX-CDC-LC0793587/2022	EPI_ISL_14263955
LC0793596	hCoV-19/USA/WA-CDC-LC0793596/2022	EPI_ISL_14263956
LC0793545	hCoV-19/USA/OR-CDC-LC0793545/2022	EPI_ISL_14263961
LC0793605	hCoV-19/USA/WA-CDC-LC0793605/2022	EPI_ISL_14263957
LC0793585	hCoV-19/USA/WA-CDC-LC0793585/2022	EPI_ISL_14263962
LC0793537	hCoV-19/USA/OR-CDC-LC0793537/2022	EPI_ISL_14263963
LC0793256	hCoV-19/USA/CA-CDC-LC0793256/2022	EPI_ISL_14263966
LC0794837	hCoV-19/USA/MD-CDC-LC0794837/2022	EPI_ISL_14264696
LC0793258	hCoV-19/USA/CA-CDC-LC0793258/2022	EPI_ISL_14263967
LC0794082	hCoV-19/USA/CA-CDC-LC0794082/2022	EPI_ISL_14263983
LC0793192	hCoV-19/USA/CA-CDC-LC0793192/2022	EPI_ISL_14263968
LC0794351	hCoV-19/USA/CA-CDC-LC0794351/2022	EPI_ISL_14263984
LC0793260	hCoV-19/USA/CA-CDC-LC0793260/2022	EPI_ISL_14263969
LC0794246	hCoV-19/USA/CA-CDC-LC0794246/2022	EPI_ISL_14263980
LC0793193	hCoV-19/USA/CA-CDC-LC0793193/2022	EPI_ISL_14263970
LC0793255	hCoV-19/USA/CA-CDC-LC0793255/2022	EPI_ISL_14263972
LC0501245	hCoV-19/USA/IA-CDC-LC0501245/2022	EPI_ISL_9471208
LC0793249	hCoV-19/USA/CA-CDC-LC0793249/2022	EPI_ISL_14263973
LC0793261	hCoV-19/USA/CA-CDC-LC0793261/2022	EPI_ISL_14263974
LC0794259	hCoV-19/USA/CA-CDC-LC0794259/2022	EPI_ISL_14264079
LC0526963	hCoV-19/USA/KY-CDC-LC0526963/2022	EPI_ISL_10041008
LC0793259	hCoV-19/USA/CA-CDC-LC0793259/2022	EPI_ISL_14263975
LC0794052	hCoV-19/USA/CA-CDC-LC0794052/2022	EPI_ISL_14263976
LC0793551	hCoV-19/USA/OR-CDC-LC0793551/2022	EPI_ISL_14263977
LC0794384	hCoV-19/USA/CA-CDC-LC0794384/2022	EPI_ISL_14263979
LC0794200	hCoV-19/USA/CA-CDC-LC0794200/2022	EPI_ISL_14263981
LC0794353	hCoV-19/USA/CA-CDC-LC0794353/2022	EPI_ISL_14263982
LC0405373	hCoV-19/USA/UT-CDC-LC0405373/2021	EPI_ISL_7499129
LC0794249	hCoV-19/USA/CA-CDC-LC0794249/2022	EPI_ISL_14264000
LC0794247	hCoV-19/USA/NV-CDC-LC0794247/2022	EPI_ISL_14263986
LC0794254	hCoV-19/USA/CA-CDC-LC0794254/2022	EPI_ISL_14263987
LC0794261	hCoV-19/USA/CA-CDC-LC0794261/2022	EPI_ISL_14263988
LC0794251	hCoV-19/USA/CA-CDC-LC0794251/2022	EPI_ISL_14263989
LC0794266	hCoV-19/USA/CA-CDC-LC0794266/2022	EPI_ISL_14263990
LC0794342	hCoV-19/USA/CA-CDC-LC0794342/2022	EPI_ISL_14263991
LC0794086	hCoV-19/USA/CA-CDC-LC0794086/2022	EPI_ISL_14263992
LC0794346	hCoV-19/USA/CA-CDC-LC0794346/2022	EPI_ISL_14263993
LC0794257	hCoV-19/USA/CA-CDC-LC0794257/2022	EPI_ISL_14263994
LC0794356	hCoV-19/USA/CA-CDC-LC0794356/2022	EPI_ISL_14263995
LC0794020	hCoV-19/USA/CA-CDC-LC0794020/2022	EPI_ISL_14263996
LC0794022	hCoV-19/USA/CA-CDC-LC0794022/2022	EPI_ISL_14263997
LC0794391	hCoV-19/USA/CA-CDC-LC0794391/2022	EPI_ISL_14263998
LC0503209	hCoV-19/USA/MD-CDC-LC0503209/2022	EPI_ISL_9517808
LC0794021	hCoV-19/USA/CA-CDC-LC0794021/2022	EPI_ISL_14263999
LC0794255	hCoV-19/USA/CA-CDC-LC0794255/2022	EPI_ISL_14264001
LC0793876	hCoV-19/USA/WA-CDC-LC0793876/2022	EPI_ISL_14264017
LC0794207	hCoV-19/USA/CA-CDC-LC0794207/2022	EPI_ISL_14264002
LC0794382	hCoV-19/USA/CA-CDC-LC0794382/2022	EPI_ISL_14264003
LC0793810	hCoV-19/USA/WA-CDC-LC0793810/2022	EPI_ISL_14264004
LC0793733	hCoV-19/USA/WA-CDC-LC0793733/2022	EPI_ISL_14264005
LC0793763	hCoV-19/USA/WA-CDC-LC0793763/2022	EPI_ISL_14264006
LC0793805	hCoV-19/USA/WA-CDC-LC0793805/2022	EPI_ISL_14264007
LC0793764	hCoV-19/USA/WA-CDC-LC0793764/2022	EPI_ISL_14264008
LC0794003	hCoV-19/USA/WA-CDC-LC0794003/2022	EPI_ISL_14264009
LC0794005	hCoV-19/USA/AK-CDC-LC0794005/2022	EPI_ISL_14264010
LC0793637	hCoV-19/USA/WA-CDC-LC0793637/2022	EPI_ISL_14264011
LC0794009	hCoV-19/USA/OH-CDC-LC0794009/2022	EPI_ISL_14264012
LC0793841	hCoV-19/USA/WA-CDC-LC0793841/2022	EPI_ISL_14264013
LC0793892	hCoV-19/USA/WA-CDC-LC0793892/2022	EPI_ISL_14264014
LC0793901	hCoV-19/USA/WA-CDC-LC0793901/2022	EPI_ISL_14264015
LC0793863	hCoV-19/USA/WA-CDC-LC0793863/2022	EPI_ISL_14264016
LC0793856	hCoV-19/USA/WA-CDC-LC0793856/2022	EPI_ISL_14264018
LC0793752	hCoV-19/USA/WA-CDC-LC0793752/2022	EPI_ISL_14264028
LC0793745	hCoV-19/USA/WA-CDC-LC0793745/2022	EPI_ISL_14264020
LC0793833	hCoV-19/USA/WA-CDC-LC0793833/2022	EPI_ISL_14264021
LC0793877	hCoV-19/USA/WA-CDC-LC0793877/2022	EPI_ISL_14264022
LC0793871	hCoV-19/USA/WA-CDC-LC0793871/2022	EPI_ISL_14264023
LC0793801	hCoV-19/USA/WA-CDC-LC0793801/2022	EPI_ISL_14264024
LC0793776	hCoV-19/USA/WA-CDC-LC0793776/2022	EPI_ISL_14264025
LC0793766	hCoV-19/USA/WA-CDC-LC0793766/2022	EPI_ISL_14264026
LC0794248	hCoV-19/USA/CA-CDC-LC0794248/2022	EPI_ISL_14264035
LC0793732	hCoV-19/USA/WA-CDC-LC0793732/2022	EPI_ISL_14264027
LC0793775	hCoV-19/USA/WA-CDC-LC0793775/2022	EPI_ISL_14264029
LC0793773	hCoV-19/USA/WA-CDC-LC0793773/2022	EPI_ISL_14264030
LC0793738	hCoV-19/USA/WA-CDC-LC0793738/2022	EPI_ISL_14264031
LC0793770	hCoV-19/USA/WA-CDC-LC0793770/2022	EPI_ISL_14264032
LC0793813	hCoV-19/USA/WA-CDC-LC0793813/2022	EPI_ISL_14264033
LC0794344	hCoV-19/USA/CA-CDC-LC0794344/2022	EPI_ISL_14264034
LC0794386	hCoV-19/USA/CA-CDC-LC0794386/2022	EPI_ISL_14264036
LC0794340	hCoV-19/USA/CA-CDC-LC0794340/2022	EPI_ISL_14264041
LC0794345	hCoV-19/USA/CA-CDC-LC0794345/2022	EPI_ISL_14264037
LC0793955	hCoV-19/USA/CA-CDC-LC0793955/2022	EPI_ISL_14264056
LC0794348	hCoV-19/USA/CA-CDC-LC0794348/2022	EPI_ISL_14264038
LC0794390	hCoV-19/USA/CA-CDC-LC0794390/2022	EPI_ISL_14264039
LC0794028	hCoV-19/USA/CA-CDC-LC0794028/2022	EPI_ISL_14264040
LC0794198	hCoV-19/USA/CA-CDC-LC0794198/2022	EPI_ISL_14264042
LC0794026	hCoV-19/USA/CA-CDC-LC0794026/2022	EPI_ISL_14264044
LC0793953	hCoV-19/USA/CA-CDC-LC0793953/2022	EPI_ISL_14264045
LC0794244	hCoV-19/USA/CA-CDC-LC0794244/2022	EPI_ISL_14264046
LC0794253	hCoV-19/USA/CA-CDC-LC0794253/2022	EPI_ISL_14264047
LC0794387	hCoV-19/USA/CA-CDC-LC0794387/2022	EPI_ISL_14264048
LC0793965	hCoV-19/USA/CA-CDC-LC0793965/2022	EPI_ISL_14264049
LC0793958	hCoV-19/USA/CA-CDC-LC0793958/2022	EPI_ISL_14264054
LC0794252	hCoV-19/USA/CA-CDC-LC0794252/2022	EPI_ISL_14264050
LC0794388	hCoV-19/USA/CA-CDC-LC0794388/2022	EPI_ISL_14264051
LC0794395	hCoV-19/USA/CA-CDC-LC0794395/2022	EPI_ISL_14264053
LC0794024	hCoV-19/USA/CA-CDC-LC0794024/2022	EPI_ISL_14264069
LC0794262	hCoV-19/USA/CA-CDC-LC0794262/2022	EPI_ISL_14264052
LC0793954	hCoV-19/USA/CA-CDC-LC0793954/2022	EPI_ISL_14264055
LC0794341	hCoV-19/USA/CA-CDC-LC0794341/2022	EPI_ISL_14264057
LC0794381	hCoV-19/USA/CA-CDC-LC0794381/2022	EPI_ISL_14264062
LC0794206	hCoV-19/USA/CA-CDC-LC0794206/2022	EPI_ISL_14264070
LC0794268	hCoV-19/USA/CA-CDC-LC0794268/2022	EPI_ISL_14264058
LC0793950	hCoV-19/USA/CA-CDC-LC0793950/2022	EPI_ISL_14264064
LC0794399	hCoV-19/USA/CA-CDC-LC0794399/2022	EPI_ISL_14264059
LC0794354	hCoV-19/USA/CA-CDC-LC0794354/2022	EPI_ISL_14264060
LC0794085	hCoV-19/USA/CA-CDC-LC0794085/2022	EPI_ISL_14264061
LC0793962	hCoV-19/USA/CA-CDC-LC0793962/2022	EPI_ISL_14264065
LC0794201	hCoV-19/USA/CA-CDC-LC0794201/2022	EPI_ISL_14264080
LC0794027	hCoV-19/USA/CA-CDC-LC0794027/2022	EPI_ISL_14264084
LC0793956	hCoV-19/USA/CA-CDC-LC0793956/2022	EPI_ISL_14264066
LC0521843	hCoV-19/USA/OR-CDC-LC0521843/2022	EPI_ISL_9972408
LC0794017	hCoV-19/USA/CA-CDC-LC0794017/2022	EPI_ISL_14264067
LC0793957	hCoV-19/USA/CA-CDC-LC0793957/2022	EPI_ISL_14264068
LC0794260	hCoV-19/USA/CA-CDC-LC0794260/2022	EPI_ISL_14264071
LC0794023	hCoV-19/USA/CA-CDC-LC0794023/2022	EPI_ISL_14264073
LC0794383	hCoV-19/USA/CA-CDC-LC0794383/2022	EPI_ISL_14264081
LC0794204	hCoV-19/USA/CA-CDC-LC0794204/2022	EPI_ISL_14264072
LC0794265	hCoV-19/USA/CA-CDC-LC0794265/2022	EPI_ISL_14264074
LC0794199	hCoV-19/USA/CA-CDC-LC0794199/2022	EPI_ISL_14264075
LC0794018	hCoV-19/USA/CA-CDC-LC0794018/2022	EPI_ISL_14264076
LC0794250	hCoV-19/USA/CA-CDC-LC0794250/2022	EPI_ISL_14264077
LC0794350	hCoV-19/USA/CA-CDC-LC0794350/2022	EPI_ISL_14264078
LC0794197	hCoV-19/USA/CA-CDC-LC0794197/2022	EPI_ISL_14264082
LC0794083	hCoV-19/USA/CA-CDC-LC0794083/2022	EPI_ISL_14264085
LC0794339	hCoV-19/USA/CA-CDC-LC0794339/2022	EPI_ISL_14264083
LC0790508	hCoV-19/USA/NY-CDC-LC0790508/2022	EPI_ISL_14264094
LC0794385	hCoV-19/USA/CA-CDC-LC0794385/2022	EPI_ISL_14264086
LC0794245	hCoV-19/USA/CA-CDC-LC0794245/2022	EPI_ISL_14264087
LC0794372	hCoV-19/USA/CA-CDC-LC0794372/2022	EPI_ISL_14264088
LC0790374	hCoV-19/USA/NJ-CDC-LC0790374/2022	EPI_ISL_14264089
LC0790534	hCoV-19/USA/NJ-CDC-LC0790534/2022	EPI_ISL_14264091
LC0790525	hCoV-19/USA/NJ-CDC-LC0790525/2022	EPI_ISL_14264092
LC0790135	hCoV-19/USA/NY-CDC-LC0790135/2022	EPI_ISL_14264093
LC0790371	hCoV-19/USA/NY-CDC-LC0790371/2022	EPI_ISL_14264095
LC0790554	hCoV-19/USA/NY-CDC-LC0790554/2022	EPI_ISL_14264096
LC0790555	hCoV-19/USA/NJ-CDC-LC0790555/2022	EPI_ISL_14264097
LC0790273	hCoV-19/USA/NY-CDC-LC0790273/2022	EPI_ISL_14264098
LC0789866	hCoV-19/USA/MD-CDC-LC0789866/2022	EPI_ISL_14264099
LC0790202	hCoV-19/USA/NJ-CDC-LC0790202/2022	EPI_ISL_14264100
LC0789794	hCoV-19/USA/NC-CDC-LC0789794/2022	EPI_ISL_14264101
LC0789890	hCoV-19/USA/DE-CDC-LC0789890/2022	EPI_ISL_14264102
LC0790450	hCoV-19/USA/PA-CDC-LC0790450/2022	EPI_ISL_14264103
LC0790451	hCoV-19/USA/MA-CDC-LC0790451/2022	EPI_ISL_14264104
LC0789884	hCoV-19/USA/NY-CDC-LC0789884/2022	EPI_ISL_14264105
LC0790220	hCoV-19/USA/CT-CDC-LC0790220/2022	EPI_ISL_14264122
LC0790192	hCoV-19/USA/NJ-CDC-LC0790192/2022	EPI_ISL_14264126
LC0790878	hCoV-19/USA/NC-CDC-LC0790878/2022	EPI_ISL_14264106
LC0790879	hCoV-19/USA/NC-CDC-LC0790879/2022	EPI_ISL_14264107
LC0790883	hCoV-19/USA/DC-CDC-LC0790883/2022	EPI_ISL_14264108
LC0790877	hCoV-19/USA/DC-CDC-LC0790877/2022	EPI_ISL_14264109
LC0790342	hCoV-19/USA/CT-CDC-LC0790342/2022	EPI_ISL_14264123
LC0790881	hCoV-19/USA/VA-CDC-LC0790881/2022	EPI_ISL_14264110
LC0790340	hCoV-19/USA/CT-CDC-LC0790340/2022	EPI_ISL_14264125
LC0790876	hCoV-19/USA/DC-CDC-LC0790876/2022	EPI_ISL_14264111
LC0789853	hCoV-19/USA/VA-CDC-LC0789853/2022	EPI_ISL_14264112
LC0524764	hCoV-19/USA/OH-CDC-LC0524764/2022	EPI_ISL_9965308
LC0790869	hCoV-19/USA/VA-CDC-LC0790869/2022	EPI_ISL_14264113
LC0789826	hCoV-19/USA/NC-CDC-LC0789826/2022	EPI_ISL_14264129
LC0790130	hCoV-19/USA/CT-CDC-LC0790130/2022	EPI_ISL_14264132
LC0790540	hCoV-19/USA/NJ-CDC-LC0790540/2022	EPI_ISL_14264114
LC0790469	hCoV-19/USA/CT-CDC-LC0790469/2022	EPI_ISL_14264119
LC0790529	hCoV-19/USA/CT-CDC-LC0790529/2022	EPI_ISL_14264121
LC0790208	hCoV-19/USA/NJ-CDC-LC0790208/2022	EPI_ISL_14264115
LC0790195	hCoV-19/USA/CT-CDC-LC0790195/2022	EPI_ISL_14264117
LC0790217	hCoV-19/USA/NY-CDC-LC0790217/2022	EPI_ISL_14264116
LC0790471	hCoV-19/USA/CT-CDC-LC0790471/2022	EPI_ISL_14264124
LC0790009	hCoV-19/USA/NC-CDC-LC0790009/2022	EPI_ISL_14264130
LC0790241	hCoV-19/USA/CT-CDC-LC0790241/2022	EPI_ISL_14264118
LC0790552	hCoV-19/USA/NY-CDC-LC0790552/2022	EPI_ISL_14264120
LC0790179	hCoV-19/USA/NJ-CDC-LC0790179/2022	EPI_ISL_14264134
LC0790224	hCoV-19/USA/NJ-CDC-LC0790224/2022	EPI_ISL_14264127
LC0790016	hCoV-19/USA/DC-CDC-LC0790016/2022	EPI_ISL_14264128
LC0795602	hCoV-19/USA/MS-CDC-LC0795602/2022	EPI_ISL_14264144
LC0795462	hCoV-19/USA/TN-CDC-LC0795462/2022	EPI_ISL_14264145
LC0790390	hCoV-19/USA/NJ-CDC-LC0790390/2022	EPI_ISL_14264131
LC0790133	hCoV-19/USA/NJ-CDC-LC0790133/2022	EPI_ISL_14264133
LC0790020	hCoV-19/USA/VA-CDC-LC0790020/2022	EPI_ISL_14264135
LC0790871	hCoV-19/USA/VA-CDC-LC0790871/2022	EPI_ISL_14264141
LC0790007	hCoV-19/USA/VA-CDC-LC0790007/2022	EPI_ISL_14264136
LC0789867	hCoV-19/USA/MD-CDC-LC0789867/2022	EPI_ISL_14264137
LC0789985	hCoV-19/USA/NJ-CDC-LC0789985/2022	EPI_ISL_14264138
LC0795579	hCoV-19/USA/AL-CDC-LC0795579/2022	EPI_ISL_14264143
LC0795604	hCoV-19/USA/TN-CDC-LC0795604/2022	EPI_ISL_14264158
LC0790870	hCoV-19/USA/VA-CDC-LC0790870/2022	EPI_ISL_14264139
LC0795458	hCoV-19/USA/FL-CDC-LC0795458/2022	EPI_ISL_14264149
LC0790873	hCoV-19/USA/VA-CDC-LC0790873/2022	EPI_ISL_14264140
LC0795599	hCoV-19/USA/FL-CDC-LC0795599/2022	EPI_ISL_14264151
LC0795608	hCoV-19/USA/FL-CDC-LC0795608/2022	EPI_ISL_14264142
LC0795463	hCoV-19/USA/TN-CDC-LC0795463/2022	EPI_ISL_14264146
LC0795583	hCoV-19/USA/FL-CDC-LC0795583/2022	EPI_ISL_14264147
LC0795460	hCoV-19/USA/FL-CDC-LC0795460/2022	EPI_ISL_14264148
LC0795610	hCoV-19/USA/FL-CDC-LC0795610/2022	EPI_ISL_14264150
LC0795457	hCoV-19/USA/FL-CDC-LC0795457/2022	EPI_ISL_14264164
LC0795580	hCoV-19/USA/FL-CDC-LC0795580/2022	EPI_ISL_14264152
LC0795584	hCoV-19/USA/FL-CDC-LC0795584/2022	EPI_ISL_14264156
LC0795605	hCoV-19/USA/TN-CDC-LC0795605/2022	EPI_ISL_14264166
LC0795609	hCoV-19/USA/FL-CDC-LC0795609/2022	EPI_ISL_14264153
LC0795466	hCoV-19/USA/FL-CDC-LC0795466/2022	EPI_ISL_14264154
LC0795611	hCoV-19/USA/TN-CDC-LC0795611/2022	EPI_ISL_14264157
LC0522038	hCoV-19/USA/CA-CDC-LC0522038/2022	EPI_ISL_9969108
LC0795464	hCoV-19/USA/FL-CDC-LC0795464/2022	EPI_ISL_14264155
LC0795467	hCoV-19/USA/AL-CDC-LC0795467/2022	EPI_ISL_14264159
LC0795607	hCoV-19/USA/TN-CDC-LC0795607/2022	EPI_ISL_14264160
LC0791080	hCoV-19/USA/NY-CDC-LC0791080/2022	EPI_ISL_14264171
LC0795597	hCoV-19/USA/GA-CDC-LC0795597/2022	EPI_ISL_14264161
LC0795603	hCoV-19/USA/FL-CDC-LC0795603/2022	EPI_ISL_14264162
LC0795461	hCoV-19/USA/FL-CDC-LC0795461/2022	EPI_ISL_14264165
LC0790404	hCoV-19/USA/PA-CDC-LC0790404/2022	EPI_ISL_14264167
LC0790874	hCoV-19/USA/VA-CDC-LC0790874/2022	EPI_ISL_14264168
LC0790850	hCoV-19/USA/DC-CDC-LC0790850/2022	EPI_ISL_14264169
LC0791075	hCoV-19/USA/NY-CDC-LC0791075/2022	EPI_ISL_14264170
LC0791077	hCoV-19/USA/NY-CDC-LC0791077/2022	EPI_ISL_14264172
LC0791079	hCoV-19/USA/NY-CDC-LC0791079/2022	EPI_ISL_14264177
LC0791085	hCoV-19/USA/NY-CDC-LC0791085/2022	EPI_ISL_14264173
LC0791074	hCoV-19/USA/NY-CDC-LC0791074/2022	EPI_ISL_14264178
LC0791082	hCoV-19/USA/NY-CDC-LC0791082/2022	EPI_ISL_14264174
LC0791078	hCoV-19/USA/NY-CDC-LC0791078/2022	EPI_ISL_14264175
LC0791076	hCoV-19/USA/NY-CDC-LC0791076/2022	EPI_ISL_14264176
LC0790345	hCoV-19/USA/CT-CDC-LC0790345/2022	EPI_ISL_14264193
LC0790081	hCoV-19/USA/NY-CDC-LC0790081/2022	EPI_ISL_14264202
LC0791105	hCoV-19/USA/NJ-CDC-LC0791105/2022	EPI_ISL_14264180
LC0790573	hCoV-19/USA/IL-CDC-LC0790573/2022	EPI_ISL_14264181
LC0790570	hCoV-19/USA/MA-CDC-LC0790570/2022	EPI_ISL_14264182
LC0790569	hCoV-19/USA/IL-CDC-LC0790569/2022	EPI_ISL_14264183
LC0790571	hCoV-19/USA/OH-CDC-LC0790571/2022	EPI_ISL_14264184
LC0790090	hCoV-19/USA/CT-CDC-LC0790090/2022	EPI_ISL_14264196
LC0790568	hCoV-19/USA/PA-CDC-LC0790568/2022	EPI_ISL_14264185
LC0790572	hCoV-19/USA/IL-CDC-LC0790572/2022	EPI_ISL_14264186
LC0791101	hCoV-19/USA/IL-CDC-LC0791101/2022	EPI_ISL_14264187
LC0791106	hCoV-19/USA/NJ-CDC-LC0791106/2022	EPI_ISL_14264188
LC0790903	hCoV-19/USA/VA-CDC-LC0790903/2022	EPI_ISL_14264189
LC0790906	hCoV-19/USA/VA-CDC-LC0790906/2022	EPI_ISL_14264190
LC0790271	hCoV-19/USA/PA-CDC-LC0790271/2022	EPI_ISL_14264199
LC0790323	hCoV-19/USA/CT-CDC-LC0790323/2022	EPI_ISL_14264191
LC0795569	hCoV-19/USA/FL-CDC-LC0795569/2022	EPI_ISL_14264192
LC0790558	hCoV-19/USA/NJ-CDC-LC0790558/2022	EPI_ISL_14264194
LC0790083	hCoV-19/USA/MD-CDC-LC0790083/2022	EPI_ISL_14264195
LC0790092	hCoV-19/USA/NY-CDC-LC0790092/2022	EPI_ISL_14264206
LC0790091	hCoV-19/USA/KY-CDC-LC0790091/2022	EPI_ISL_14264197
LC0790100	hCoV-19/USA/CT-CDC-LC0790100/2022	EPI_ISL_14264198
LC0790097	hCoV-19/USA/NY-CDC-LC0790097/2022	EPI_ISL_14264200
LC0790096	hCoV-19/USA/NY-CDC-LC0790096/2022	EPI_ISL_14264203
LC0790099	hCoV-19/USA/NY-CDC-LC0790099/2022	EPI_ISL_14264204
LC0790502	hCoV-19/USA/PA-CDC-LC0790502/2022	EPI_ISL_14264230
LC0790085	hCoV-19/USA/NY-CDC-LC0790085/2022	EPI_ISL_14264201
LC0790201	hCoV-19/USA/PA-CDC-LC0790201/2022	EPI_ISL_14264226
LC0790089	hCoV-19/USA/NJ-CDC-LC0790089/2022	EPI_ISL_14264205
LC0790102	hCoV-19/USA/NJ-CDC-LC0790102/2022	EPI_ISL_14264210
LC0790095	hCoV-19/USA/NY-CDC-LC0790095/2022	EPI_ISL_14264207
LC0790087	hCoV-19/USA/NY-CDC-LC0790087/2022	EPI_ISL_14264208
LC0790101	hCoV-19/USA/NJ-CDC-LC0790101/2022	EPI_ISL_14264209
LC0790270	hCoV-19/USA/NJ-CDC-LC0790270/2022	EPI_ISL_14264211
LC0790086	hCoV-19/USA/NJ-CDC-LC0790086/2022	EPI_ISL_14264212
LC0790258	hCoV-19/USA/NY-CDC-LC0790258/2022	EPI_ISL_14264213
LC0790255	hCoV-19/USA/NY-CDC-LC0790255/2022	EPI_ISL_14264214
LC0790536	hCoV-19/USA/NJ-CDC-LC0790536/2022	EPI_ISL_14264218
LC0790324	hCoV-19/USA/NJ-CDC-LC0790324/2022	EPI_ISL_14264215
LC0790082	hCoV-19/USA/PA-CDC-LC0790082/2022	EPI_ISL_14264231
LC0790457	hCoV-19/USA/NJ-CDC-LC0790457/2022	EPI_ISL_14264216
LC0790511	hCoV-19/USA/NJ-CDC-LC0790511/2022	EPI_ISL_14264235
LC0790103	hCoV-19/USA/NY-CDC-LC0790103/2022	EPI_ISL_14264217
LC0790094	hCoV-19/USA/NJ-CDC-LC0790094/2022	EPI_ISL_14264219
LC0790164	hCoV-19/USA/PA-CDC-LC0790164/2022	EPI_ISL_14264220
LC0790221	hCoV-19/USA/NJ-CDC-LC0790221/2022	EPI_ISL_14264221
LC0789988	hCoV-19/USA/NJ-CDC-LC0789988/2022	EPI_ISL_14264222
LC0790137	hCoV-19/USA/NJ-CDC-LC0790137/2022	EPI_ISL_14264225
LC0789987	hCoV-19/USA/NJ-CDC-LC0789987/2022	EPI_ISL_14264223
LC0790375	hCoV-19/USA/NJ-CDC-LC0790375/2022	EPI_ISL_14264242
LC0790506	hCoV-19/USA/PA-CDC-LC0790506/2022	EPI_ISL_14264224
LC0790218	hCoV-19/USA/PA-CDC-LC0790218/2022	EPI_ISL_14264227
LC0790219	hCoV-19/USA/PA-CDC-LC0790219/2022	EPI_ISL_14264228
LC0790223	hCoV-19/USA/PA-CDC-LC0790223/2022	EPI_ISL_14264229
LC0790210	hCoV-19/USA/NJ-CDC-LC0790210/2022	EPI_ISL_14264243
LC0790209	hCoV-19/USA/PA-CDC-LC0790209/2022	EPI_ISL_14264232
LC0790283	hCoV-19/USA/NJ-CDC-LC0790283/2022	EPI_ISL_14264233
LC0790556	hCoV-19/USA/NJ-CDC-LC0790556/2022	EPI_ISL_14264234
LC0790162	hCoV-19/USA/NJ-CDC-LC0790162/2022	EPI_ISL_14264245
LC0790245	hCoV-19/USA/NJ-CDC-LC0790245/2022	EPI_ISL_14264236
LC0790216	hCoV-19/USA/CO-CDC-LC0790216/2022	EPI_ISL_14264237
LC0790145	hCoV-19/USA/NJ-CDC-LC0790145/2022	EPI_ISL_14264246
LC0790454	hCoV-19/USA/CT-CDC-LC0790454/2022	EPI_ISL_14264263
LC0790233	hCoV-19/USA/NJ-CDC-LC0790233/2022	EPI_ISL_14264238
LC0790163	hCoV-19/USA/PA-CDC-LC0790163/2022	EPI_ISL_14264239
LC0790154	hCoV-19/USA/PA-CDC-LC0790154/2022	EPI_ISL_14264240
LC0790171	hCoV-19/USA/PA-CDC-LC0790171/2022	EPI_ISL_14264241
LC0790131	hCoV-19/USA/NJ-CDC-LC0790131/2022	EPI_ISL_14264244
LC0790151	hCoV-19/USA/NJ-CDC-LC0790151/2022	EPI_ISL_14264247
LC0790426	hCoV-19/USA/NJ-CDC-LC0790426/2022	EPI_ISL_14264248
LC0790338	hCoV-19/USA/NJ-CDC-LC0790338/2022	EPI_ISL_14264249
LC0790339	hCoV-19/USA/NJ-CDC-LC0790339/2022	EPI_ISL_14264250
LC0790343	hCoV-19/USA/CT-CDC-LC0790343/2022	EPI_ISL_14264259
LC0790146	hCoV-19/USA/NJ-CDC-LC0790146/2022	EPI_ISL_14264251
LC0790336	hCoV-19/USA/NJ-CDC-LC0790336/2022	EPI_ISL_14264252
LC0790425	hCoV-19/USA/NJ-CDC-LC0790425/2022	EPI_ISL_14264269
LC0790155	hCoV-19/USA/CT-CDC-LC0790155/2022	EPI_ISL_14264253
LC0790495	hCoV-19/USA/NJ-CDC-LC0790495/2022	EPI_ISL_14264270
LC0790174	hCoV-19/USA/CT-CDC-LC0790174/2022	EPI_ISL_14264254
LC0790337	hCoV-19/USA/NJ-CDC-LC0790337/2022	EPI_ISL_14264255
LC0790161	hCoV-19/USA/NJ-CDC-LC0790161/2022	EPI_ISL_14264257
LC0790158	hCoV-19/USA/CT-CDC-LC0790158/2022	EPI_ISL_14264256
LC0790344	hCoV-19/USA/CT-CDC-LC0790344/2022	EPI_ISL_14264260
LC0790156	hCoV-19/USA/NJ-CDC-LC0790156/2022	EPI_ISL_14264268
LC0790175	hCoV-19/USA/CT-CDC-LC0790175/2022	EPI_ISL_14264261
LC0790129	hCoV-19/USA/NJ-CDC-LC0790129/2022	EPI_ISL_14264262
LC0790542	hCoV-19/USA/CT-CDC-LC0790542/2022	EPI_ISL_14264264
LC0790330	hCoV-19/USA/CT-CDC-LC0790330/2022	EPI_ISL_14264265
LC0790127	hCoV-19/USA/NJ-CDC-LC0790127/2022	EPI_ISL_14264266
LC0790341	hCoV-19/USA/CT-CDC-LC0790341/2022	EPI_ISL_14264267
LC0790496	hCoV-19/USA/NJ-CDC-LC0790496/2022	EPI_ISL_14264271
LC0790203	hCoV-19/USA/NJ-CDC-LC0790203/2022	EPI_ISL_14264272
LC0790557	hCoV-19/USA/NJ-CDC-LC0790557/2022	EPI_ISL_14264275
LC0790256	hCoV-19/USA/NJ-CDC-LC0790256/2022	EPI_ISL_14264280
LC0790022	hCoV-19/USA/VA-CDC-LC0790022/2022	EPI_ISL_14264283
LC0790545	hCoV-19/USA/NJ-CDC-LC0790545/2022	EPI_ISL_14264273
LC0790458	hCoV-19/USA/NJ-CDC-LC0790458/2022	EPI_ISL_14264274
LC0790222	hCoV-19/USA/NJ-CDC-LC0790222/2022	EPI_ISL_14264276
LC0790452	hCoV-19/USA/NJ-CDC-LC0790452/2022	EPI_ISL_14264277
LC0790456	hCoV-19/USA/NJ-CDC-LC0790456/2022	EPI_ISL_14264278
LC0790385	hCoV-19/USA/NJ-CDC-LC0790385/2022	EPI_ISL_14264279
LC0790247	hCoV-19/USA/NJ-CDC-LC0790247/2022	EPI_ISL_14264281
LC0789986	hCoV-19/USA/NY-CDC-LC0789986/2022	EPI_ISL_14264282
LC0790019	hCoV-19/USA/VA-CDC-LC0790019/2022	EPI_ISL_14264284
LC0789825	hCoV-19/USA/VA-CDC-LC0789825/2022	EPI_ISL_14264285
LC0789829	hCoV-19/USA/VA-CDC-LC0789829/2022	EPI_ISL_14264286
LC0790403	hCoV-19/USA/RI-CDC-LC0790403/2022	EPI_ISL_14264303
LC0790062	hCoV-19/USA/VA-CDC-LC0790062/2022	EPI_ISL_14264287
LC0789818	hCoV-19/USA/VA-CDC-LC0789818/2022	EPI_ISL_14264288
LC0790383	hCoV-19/USA/DE-CDC-LC0790383/2022	EPI_ISL_14264291
LC0789821	hCoV-19/USA/VA-CDC-LC0789821/2022	EPI_ISL_14264289
LC0790388	hCoV-19/USA/DE-CDC-LC0790388/2022	EPI_ISL_14264290
LC0790141	hCoV-19/USA/MD-CDC-LC0790141/2022	EPI_ISL_14264292
LC0790500	hCoV-19/USA/NJ-CDC-LC0790500/2022	EPI_ISL_14264293
LC0790196	hCoV-19/USA/NJ-CDC-LC0790196/2022	EPI_ISL_14264294
LC0795272	hCoV-19/USA/PA-CDC-LC0795272/2022	EPI_ISL_14264295
LC0794095	hCoV-19/USA/CA-CDC-LC0794095/2022	EPI_ISL_14264296
LC0790411	hCoV-19/USA/MA-CDC-LC0790411/2022	EPI_ISL_14264297
LC0794089	hCoV-19/USA/CA-CDC-LC0794089/2022	EPI_ISL_14264298
LC0790530	hCoV-19/USA/RI-CDC-LC0790530/2022	EPI_ISL_14264299
LC0790410	hCoV-19/USA/RI-CDC-LC0790410/2022	EPI_ISL_14264305
LC0508477	hCoV-19/USA/NY-CDC-LC0508477/2022	EPI_ISL_9915561
LC0542240	hCoV-19/USA/NY-CDC-LC0542240/2022	EPI_ISL_10559908
LC0790559	hCoV-19/USA/NH-CDC-LC0790559/2022	EPI_ISL_14264300
LC0790377	hCoV-19/USA/MA-CDC-LC0790377/2022	EPI_ISL_14264301
LC0790047	hCoV-19/USA/SC-CDC-LC0790047/2022	EPI_ISL_14264304
LC0790462	hCoV-19/USA/RI-CDC-LC0790462/2022	EPI_ISL_14264306
LC0790275	hCoV-19/USA/MA-CDC-LC0790275/2022	EPI_ISL_14264308
LC0789925	hCoV-19/USA/SC-CDC-LC0789925/2022	EPI_ISL_14264329
LC0790215	hCoV-19/USA/NJ-CDC-LC0790215/2022	EPI_ISL_14264309
LC0790138	hCoV-19/USA/NJ-CDC-LC0790138/2022	EPI_ISL_14264310
LC0790124	hCoV-19/USA/NJ-CDC-LC0790124/2022	EPI_ISL_14264311
LC0790378	hCoV-19/USA/NY-CDC-LC0790378/2022	EPI_ISL_14264312
LC0790242	hCoV-19/USA/NJ-CDC-LC0790242/2022	EPI_ISL_14264313
LC0790463	hCoV-19/USA/NJ-CDC-LC0790463/2022	EPI_ISL_14264314
LC0790327	hCoV-19/USA/NJ-CDC-LC0790327/2022	EPI_ISL_14264315
LC0790372	hCoV-19/USA/NJ-CDC-LC0790372/2022	EPI_ISL_14264316
LC0790550	hCoV-19/USA/NJ-CDC-LC0790550/2022	EPI_ISL_14264317
LC0790132	hCoV-19/USA/NJ-CDC-LC0790132/2022	EPI_ISL_14264318
LC0790281	hCoV-19/USA/NJ-CDC-LC0790281/2022	EPI_ISL_14264319
LC0790246	hCoV-19/USA/NJ-CDC-LC0790246/2022	EPI_ISL_14264320
LC0790509	hCoV-19/USA/NJ-CDC-LC0790509/2022	EPI_ISL_14264321
LC0789920	hCoV-19/USA/NC-CDC-LC0789920/2022	EPI_ISL_14264322
LC0790382	hCoV-19/USA/NY-CDC-LC0790382/2022	EPI_ISL_14264323
LC0794796	hCoV-19/USA/NC-CDC-LC0794796/2022	EPI_ISL_14264324
LC0790076	hCoV-19/USA/NC-CDC-LC0790076/2022	EPI_ISL_14264325
LC0790373	hCoV-19/USA/RI-CDC-LC0790373/2022	EPI_ISL_14264326
LC0790379	hCoV-19/USA/RI-CDC-LC0790379/2022	EPI_ISL_14264327
LC0790369	hCoV-19/USA/RI-CDC-LC0790369/2022	EPI_ISL_14264328
LC0789927	hCoV-19/USA/SC-CDC-LC0789927/2022	EPI_ISL_14264330
LC0789922	hCoV-19/USA/SC-CDC-LC0789922/2022	EPI_ISL_14264331
LC0789980	hCoV-19/USA/SC-CDC-LC0789980/2022	EPI_ISL_14264332
LC0789981	hCoV-19/USA/SC-CDC-LC0789981/2022	EPI_ISL_14264333
LC0790048	hCoV-19/USA/SC-CDC-LC0790048/2022	EPI_ISL_14264334
LC0790407	hCoV-19/USA/NH-CDC-LC0790407/2022	EPI_ISL_14264336
LC0790544	hCoV-19/USA/RI-CDC-LC0790544/2022	EPI_ISL_14264338
LC0790240	hCoV-19/USA/ME-CDC-LC0790240/2022	EPI_ISL_14264339
LC0790238	hCoV-19/USA/RI-CDC-LC0790238/2022	EPI_ISL_14264340
LC0790278	hCoV-19/USA/MA-CDC-LC0790278/2022	EPI_ISL_14264342
LC0790521	hCoV-19/USA/RI-CDC-LC0790521/2022	EPI_ISL_14264343
LC0790244	hCoV-19/USA/RI-CDC-LC0790244/2022	EPI_ISL_14264351
LC0790548	hCoV-19/USA/NH-CDC-LC0790548/2022	EPI_ISL_14264344
LC0790547	hCoV-19/USA/RI-CDC-LC0790547/2022	EPI_ISL_14264353
LC0790533	hCoV-19/USA/RI-CDC-LC0790533/2022	EPI_ISL_14264354
LC0790060	hCoV-19/USA/NC-CDC-LC0790060/2022	EPI_ISL_14264362
LC0790516	hCoV-19/USA/FL-CDC-LC0790516/2022	EPI_ISL_14264345
LC0790140	hCoV-19/USA/NY-CDC-LC0790140/2022	EPI_ISL_14264367
LC0789965	hCoV-19/USA/VA-CDC-LC0789965/2022	EPI_ISL_14264383
LC0790628	hCoV-19/USA/NJ-CDC-LC0790628/2022	EPI_ISL_14264392
LC0790532	hCoV-19/USA/NH-CDC-LC0790532/2022	EPI_ISL_14264346
LC0790325	hCoV-19/USA/MA-CDC-LC0790325/2022	EPI_ISL_14264350
LC0789976	hCoV-19/USA/NC-CDC-LC0789976/2022	EPI_ISL_14264347
LC0790023	hCoV-19/USA/DC-CDC-LC0790023/2022	EPI_ISL_14264348
LC0790239	hCoV-19/USA/MA-CDC-LC0790239/2022	EPI_ISL_14264355
LC0790134	hCoV-19/USA/NY-CDC-LC0790134/2022	EPI_ISL_14264363
LC0790235	hCoV-19/USA/RI-CDC-LC0790235/2022	EPI_ISL_14264352
LC0794783	hCoV-19/USA/DE-CDC-LC0794783/2022	EPI_ISL_14264360
LC0790236	hCoV-19/USA/NY-CDC-LC0790236/2022	EPI_ISL_14264356
LC0791753	hCoV-19/USA/CA-CDC-LC0791753/2022	EPI_ISL_14264358
LC0790166	hCoV-19/USA/PA-CDC-LC0790166/2022	EPI_ISL_14264371
LC0790453	hCoV-19/USA/NY-CDC-LC0790453/2022	EPI_ISL_14264359
LC0790207	hCoV-19/USA/PA-CDC-LC0790207/2022	EPI_ISL_14264369
LC0790075	hCoV-19/USA/DC-CDC-LC0790075/2022	EPI_ISL_14264361
LC0790232	hCoV-19/USA/NY-CDC-LC0790232/2022	EPI_ISL_14264365
LC0790126	hCoV-19/USA/NJ-CDC-LC0790126/2022	EPI_ISL_14264364
LC0790381	hCoV-19/USA/PA-CDC-LC0790381/2022	EPI_ISL_14264380
LC0790152	hCoV-19/USA/PA-CDC-LC0790152/2022	EPI_ISL_14264370
LC0790380	hCoV-19/USA/PA-CDC-LC0790380/2022	EPI_ISL_14264372
LC0789968	hCoV-19/USA/VA-CDC-LC0789968/2022	EPI_ISL_14264389
LC0790423	hCoV-19/USA/PA-CDC-LC0790423/2022	EPI_ISL_14264374
LC0789982	hCoV-19/USA/MD-CDC-LC0789982/2022	EPI_ISL_14264390
LC0794729	hCoV-19/USA/NC-CDC-LC0794729/2022	EPI_ISL_14264375
LC0790059	hCoV-19/USA/NC-CDC-LC0790059/2022	EPI_ISL_14264378
LC0470552	hCoV-19/USA/NV-CDC-LC0470552/2021	EPI_ISL_9049108
LC0790285	hCoV-19/USA/NY-CDC-LC0790285/2022	EPI_ISL_14264376
LC0790724	hCoV-19/USA/NY-CDC-LC0790724/2022	EPI_ISL_14264393
LC0793183	hCoV-19/USA/CA-CDC-LC0793183/2022	EPI_ISL_14264401
LC0790045	hCoV-19/USA/DC-CDC-LC0790045/2022	EPI_ISL_14264381
LC0790049	hCoV-19/USA/VA-CDC-LC0790049/2022	EPI_ISL_14264391
LC0794797	hCoV-19/USA/NY-CDC-LC0794797/2022	EPI_ISL_14264382
LC0790013	hCoV-19/USA/MD-CDC-LC0790013/2022	EPI_ISL_14264385
LC0790008	hCoV-19/USA/DC-CDC-LC0790008/2022	EPI_ISL_14264386
LC0793294	hCoV-19/USA/CA-CDC-LC0793294/2022	EPI_ISL_14264394
LC0790051	hCoV-19/USA/VA-CDC-LC0790051/2022	EPI_ISL_14264388
LC0793171	hCoV-19/USA/CA-CDC-LC0793171/2022	EPI_ISL_14264516
LC0793184	hCoV-19/USA/CA-CDC-LC0793184/2022	EPI_ISL_14264396
LC0790644	hCoV-19/USA/NJ-CDC-LC0790644/2022	EPI_ISL_14264398
LC0791137	hCoV-19/USA/DE-CDC-LC0791137/2022	EPI_ISL_14264414
LC0793190	hCoV-19/USA/CA-CDC-LC0793190/2022	EPI_ISL_14264399
LC0791035	hCoV-19/USA/CT-CDC-LC0791035/2022	EPI_ISL_14264402
LC0793185	hCoV-19/USA/CA-CDC-LC0793185/2022	EPI_ISL_14264400
LC0790681	hCoV-19/USA/CT-CDC-LC0790681/2022	EPI_ISL_14264403
LC0790726	hCoV-19/USA/NJ-CDC-LC0790726/2022	EPI_ISL_14264405
LC0790642	hCoV-19/USA/NJ-CDC-LC0790642/2022	EPI_ISL_14264406
LC0790577	hCoV-19/USA/NJ-CDC-LC0790577/2022	EPI_ISL_14264408
LC0790576	hCoV-19/USA/NJ-CDC-LC0790576/2022	EPI_ISL_14264407
LC0790578	hCoV-19/USA/NJ-CDC-LC0790578/2022	EPI_ISL_14264409
LC0790678	hCoV-19/USA/DE-CDC-LC0790678/2022	EPI_ISL_14264410
LC0790675	hCoV-19/USA/DE-CDC-LC0790675/2022	EPI_ISL_14264411
LC0790679	hCoV-19/USA/DE-CDC-LC0790679/2022	EPI_ISL_14264412
LC0790676	hCoV-19/USA/NJ-CDC-LC0790676/2022	EPI_ISL_14264413
LC0456944	hCoV-19/USA/WA-CDC-LC0456944/2021	EPI_ISL_8718308
LC0517614	hCoV-19/USA/FL-CDC-LC0517614/2022	EPI_ISL_9972108
LC0405532	hCoV-19/USA/NM-CDC-LC0405532/2021	EPI_ISL_7499103
LC0290215	hCoV-19/USA/NJ-CDC-LC0290215/2021	EPI_ISL_5088297
LC0405209	hCoV-19/USA/KY-CDC-LC0405209/2021	EPI_ISL_7499086
LC0790687	hCoV-19/USA/NJ-CDC-LC0790687/2022	EPI_ISL_14264492
LC0790641	hCoV-19/USA/NJ-CDC-LC0790641/2022	EPI_ISL_14264493
LC0791034	hCoV-19/USA/NJ-CDC-LC0791034/2022	EPI_ISL_14264495
LC0793280	hCoV-19/USA/CA-CDC-LC0793280/2022	EPI_ISL_14264500
LC0790741	hCoV-19/USA/NY-CDC-LC0790741/2022	EPI_ISL_14264494
LC0790003	hCoV-19/USA/MD-CDC-LC0790003/2022	EPI_ISL_14264496
LC0790002	hCoV-19/USA/MD-CDC-LC0790002/2022	EPI_ISL_14264497
LC0793295	hCoV-19/USA/CA-CDC-LC0793295/2022	EPI_ISL_14264498
LC0789946	hCoV-19/USA/VA-CDC-LC0789946/2022	EPI_ISL_14264499
LC0790860	hCoV-19/USA/FL-CDC-LC0790860/2022	EPI_ISL_14264501
LC0790857	hCoV-19/USA/TN-CDC-LC0790857/2022	EPI_ISL_14264502
LC0403992	hCoV-19/USA/VA-CDC-LC0403992/2021	EPI_ISL_7497691
LC0793277	hCoV-19/USA/CA-CDC-LC0793277/2022	EPI_ISL_14264504
LC0793208	hCoV-19/USA/CA-CDC-LC0793208/2022	EPI_ISL_14264505
LC0793209	hCoV-19/USA/CA-CDC-LC0793209/2022	EPI_ISL_14264506
LC0793296	hCoV-19/USA/CA-CDC-LC0793296/2022	EPI_ISL_14264507
LC0793293	hCoV-19/USA/CA-CDC-LC0793293/2022	EPI_ISL_14264508
LC0793263	hCoV-19/USA/CA-CDC-LC0793263/2022	EPI_ISL_14264509
LC0793300	hCoV-19/USA/CA-CDC-LC0793300/2022	EPI_ISL_14264510
LC0792865	hCoV-19/USA/CA-CDC-LC0792865/2022	EPI_ISL_14264511
LC0792866	hCoV-19/USA/CA-CDC-LC0792866/2022	EPI_ISL_14264512
LC0790734	hCoV-19/USA/NY-CDC-LC0790734/2022	EPI_ISL_14264513
LC0793299	hCoV-19/USA/CA-CDC-LC0793299/2022	EPI_ISL_14264514
LC0793168	hCoV-19/USA/CA-CDC-LC0793168/2022	EPI_ISL_14264515
LC0792871	hCoV-19/USA/CA-CDC-LC0792871/2022	EPI_ISL_14264517
LC0793131	hCoV-19/USA/CA-CDC-LC0793131/2022	EPI_ISL_14264525
LC0790029	hCoV-19/USA/VA-CDC-LC0790029/2022	EPI_ISL_14264518
LC0792881	hCoV-19/USA/CA-CDC-LC0792881/2022	EPI_ISL_14264519
LC0793132	hCoV-19/USA/CA-CDC-LC0793132/2022	EPI_ISL_14264521
LC0793211	hCoV-19/USA/CA-CDC-LC0793211/2022	EPI_ISL_14264520
LC0793130	hCoV-19/USA/CA-CDC-LC0793130/2022	EPI_ISL_14264522
LC0793124	hCoV-19/USA/CA-CDC-LC0793124/2022	EPI_ISL_14264523
LC0793126	hCoV-19/USA/CA-CDC-LC0793126/2022	EPI_ISL_14264524
LC0790956	hCoV-19/USA/NY-CDC-LC0790956/2022	EPI_ISL_14264541
LC0792867	hCoV-19/USA/CA-CDC-LC0792867/2022	EPI_ISL_14264526
LC0791031	hCoV-19/USA/NJ-CDC-LC0791031/2022	EPI_ISL_14264551
LC0791033	hCoV-19/USA/CT-CDC-LC0791033/2022	EPI_ISL_14264527
LC0790638	hCoV-19/USA/NJ-CDC-LC0790638/2022	EPI_ISL_14264530
LC0794811	hCoV-19/USA/DC-CDC-LC0794811/2022	EPI_ISL_14264528
LC0793186	hCoV-19/USA/CA-CDC-LC0793186/2022	EPI_ISL_14264531
LC0791138	hCoV-19/USA/NJ-CDC-LC0791138/2022	EPI_ISL_14264529
LC0790645	hCoV-19/USA/NJ-CDC-LC0790645/2022	EPI_ISL_14264532
LC0790639	hCoV-19/USA/PA-CDC-LC0790639/2022	EPI_ISL_14264533
LC0790685	hCoV-19/USA/NY-CDC-LC0790685/2022	EPI_ISL_14264543
LC0790646	hCoV-19/USA/NJ-CDC-LC0790646/2022	EPI_ISL_14264534
LC0790643	hCoV-19/USA/NJ-CDC-LC0790643/2022	EPI_ISL_14264535
LC0790951	hCoV-19/USA/NY-CDC-LC0790951/2022	EPI_ISL_14264536
LC0790781	hCoV-19/USA/NY-CDC-LC0790781/2022	EPI_ISL_14264537
LC0790957	hCoV-19/USA/NY-CDC-LC0790957/2022	EPI_ISL_14264538
LC0790788	hCoV-19/USA/NY-CDC-LC0790788/2022	EPI_ISL_14264539
LC0790719	hCoV-19/USA/NY-CDC-LC0790719/2022	EPI_ISL_14264559
LC0790950	hCoV-19/USA/NY-CDC-LC0790950/2022	EPI_ISL_14264540
LC0790782	hCoV-19/USA/NY-CDC-LC0790782/2022	EPI_ISL_14264542
LC0793145	hCoV-19/USA/CA-CDC-LC0793145/2022	EPI_ISL_14264569
LC0790789	hCoV-19/USA/NY-CDC-LC0790789/2022	EPI_ISL_14264544
LC0790766	hCoV-19/USA/NJ-CDC-LC0790766/2022	EPI_ISL_14264545
LC0790630	hCoV-19/USA/PA-CDC-LC0790630/2022	EPI_ISL_14264547
LC0790636	hCoV-19/USA/PA-CDC-LC0790636/2022	EPI_ISL_14264546
LC0790783	hCoV-19/USA/PA-CDC-LC0790783/2022	EPI_ISL_14264548
LC0793164	hCoV-19/USA/CA-CDC-LC0793164/2022	EPI_ISL_14264572
LC0526288	hCoV-19/USA/KY-CDC-LC0526288/2022	EPI_ISL_9962308
LC0791037	hCoV-19/USA/NJ-CDC-LC0791037/2022	EPI_ISL_14264549
LC0791038	hCoV-19/USA/NJ-CDC-LC0791038/2022	EPI_ISL_14264550
LC0790901	hCoV-19/USA/SC-CDC-LC0790901/2022	EPI_ISL_14264552
LC0790631	hCoV-19/USA/NY-CDC-LC0790631/2022	EPI_ISL_14264553
LC0790683	hCoV-19/USA/RI-CDC-LC0790683/2022	EPI_ISL_14264554
LC0790682	hCoV-19/USA/NC-CDC-LC0790682/2022	EPI_ISL_14264555
LC0790686	hCoV-19/USA/MA-CDC-LC0790686/2022	EPI_ISL_14264556
LC0793141	hCoV-19/USA/CA-CDC-LC0793141/2022	EPI_ISL_14264579
LC0790785	hCoV-19/USA/NJ-CDC-LC0790785/2022	EPI_ISL_14264557
LC0790632	hCoV-19/USA/NY-CDC-LC0790632/2022	EPI_ISL_14264558
LC0792877	hCoV-19/USA/CA-CDC-LC0792877/2022	EPI_ISL_14264561
LC0793268	hCoV-19/USA/CA-CDC-LC0793268/2022	EPI_ISL_14264563
LC0792893	hCoV-19/USA/CA-CDC-LC0792893/2022	EPI_ISL_14264562
LC0793203	hCoV-19/USA/CA-CDC-LC0793203/2022	EPI_ISL_14264564
LC0793270	hCoV-19/USA/CA-CDC-LC0793270/2022	EPI_ISL_14264565
LC0793137	hCoV-19/USA/CA-CDC-LC0793137/2022	EPI_ISL_14264566
LC0793139	hCoV-19/USA/CA-CDC-LC0793139/2022	EPI_ISL_14264567
LC0793146	hCoV-19/USA/CA-CDC-LC0793146/2022	EPI_ISL_14264568
LC0793629	hCoV-19/USA/CA-CDC-LC0793629/2022	EPI_ISL_14264570
LC0793144	hCoV-19/USA/CA-CDC-LC0793144/2022	EPI_ISL_14264571
LC0793631	hCoV-19/USA/CA-CDC-LC0793631/2022	EPI_ISL_14264573
LC0793202	hCoV-19/USA/CA-CDC-LC0793202/2022	EPI_ISL_14264575
LC0793201	hCoV-19/USA/CA-CDC-LC0793201/2022	EPI_ISL_14264576
LC0793135	hCoV-19/USA/CA-CDC-LC0793135/2022	EPI_ISL_14264577
LC0793628	hCoV-19/USA/CA-CDC-LC0793628/2022	EPI_ISL_14264578
LC0793619	hCoV-19/USA/CA-CDC-LC0793619/2022	EPI_ISL_14264580
LC0793618	hCoV-19/USA/CA-CDC-LC0793618/2022	EPI_ISL_14264581
LC0793142	hCoV-19/USA/CA-CDC-LC0793142/2022	EPI_ISL_14264583
LC0793624	hCoV-19/USA/HI-CDC-LC0793624/2022	EPI_ISL_14264582
LC0793134	hCoV-19/USA/CA-CDC-LC0793134/2022	EPI_ISL_14264584
LC0793269	hCoV-19/USA/CA-CDC-LC0793269/2022	EPI_ISL_14264585
LC0793174	hCoV-19/USA/CA-CDC-LC0793174/2022	EPI_ISL_14264587
LC0793169	hCoV-19/USA/CA-CDC-LC0793169/2022	EPI_ISL_14264589
LC0511035	hCoV-19/USA/TX-CDC-LC0511035/2022	EPI_ISL_9916569
LC0792880	hCoV-19/USA/CA-CDC-LC0792880/2022	EPI_ISL_14264588
LC0793218	hCoV-19/USA/CA-CDC-LC0793218/2022	EPI_ISL_14264590
LC0793173	hCoV-19/USA/CA-CDC-LC0793173/2022	EPI_ISL_14264591
LC0793170	hCoV-19/USA/CA-CDC-LC0793170/2022	EPI_ISL_14264592
LC0793175	hCoV-19/USA/CA-CDC-LC0793175/2022	EPI_ISL_14264593
LC0793167	hCoV-19/USA/CA-CDC-LC0793167/2022	EPI_ISL_14264594
LC0793166	hCoV-19/USA/CA-CDC-LC0793166/2022	EPI_ISL_14264595
LC0793291	hCoV-19/USA/CA-CDC-LC0793291/2022	EPI_ISL_14264599
LC0793279	hCoV-19/USA/CA-CDC-LC0793279/2022	EPI_ISL_14264600
LC0793154	hCoV-19/USA/CA-CDC-LC0793154/2022	EPI_ISL_14264596
LC0793275	hCoV-19/USA/CA-CDC-LC0793275/2022	EPI_ISL_14264597
LC0404924	hCoV-19/USA/KY-CDC-LC0404924/2021	EPI_ISL_7499090
LC0793287	hCoV-19/USA/CA-CDC-LC0793287/2022	EPI_ISL_14264598
LC0793278	hCoV-19/USA/CA-CDC-LC0793278/2022	EPI_ISL_14264602
LC0793274	hCoV-19/USA/CA-CDC-LC0793274/2022	EPI_ISL_14264603
LC0793273	hCoV-19/USA/CA-CDC-LC0793273/2022	EPI_ISL_14264604
LC0793285	hCoV-19/USA/CA-CDC-LC0793285/2022	EPI_ISL_14264605
LC0793181	hCoV-19/USA/CA-CDC-LC0793181/2022	EPI_ISL_14264614
LC0793288	hCoV-19/USA/CA-CDC-LC0793288/2022	EPI_ISL_14264606
LC0793290	hCoV-19/USA/CA-CDC-LC0793290/2022	EPI_ISL_14264607
LC0792875	hCoV-19/USA/CA-CDC-LC0792875/2022	EPI_ISL_14264608
LC0792879	hCoV-19/USA/CA-CDC-LC0792879/2022	EPI_ISL_14264609
LC0405594	hCoV-19/USA/TX-CDC-LC0405594/2021	EPI_ISL_7499105
LC0792892	hCoV-19/USA/CA-CDC-LC0792892/2022	EPI_ISL_14264616
LC0793265	hCoV-19/USA/CA-CDC-LC0793265/2022	EPI_ISL_14264628
LC0793133	hCoV-19/USA/CA-CDC-LC0793133/2022	EPI_ISL_14264618
LC0793264	hCoV-19/USA/CA-CDC-LC0793264/2022	EPI_ISL_14264620
LC0790894	hCoV-19/USA/NC-CDC-LC0790894/2022	EPI_ISL_14264622
LC0793267	hCoV-19/USA/CA-CDC-LC0793267/2022	EPI_ISL_14264624
LC0793156	hCoV-19/USA/CA-CDC-LC0793156/2022	EPI_ISL_14264631
LC0793147	hCoV-19/USA/CA-CDC-LC0793147/2022	EPI_ISL_14264635
LC0790852	hCoV-19/USA/VA-CDC-LC0790852/2022	EPI_ISL_14264638
LC0792870	hCoV-19/USA/CA-CDC-LC0792870/2022	EPI_ISL_14264637
LC0793149	hCoV-19/USA/CA-CDC-LC0793149/2022	EPI_ISL_14264639
LC0793150	hCoV-19/USA/AZ-CDC-LC0793150/2022	EPI_ISL_14264640
LC0793162	hCoV-19/USA/FL-CDC-LC0793162/2022	EPI_ISL_14264641
LC0793157	hCoV-19/USA/CA-CDC-LC0793157/2022	EPI_ISL_14264642
LC0793160	hCoV-19/USA/CA-CDC-LC0793160/2022	EPI_ISL_14264643
LC0792890	hCoV-19/USA/CA-CDC-LC0792890/2022	EPI_ISL_14264644
LC0792886	hCoV-19/USA/CA-CDC-LC0792886/2022	EPI_ISL_14264645
LC0792882	hCoV-19/USA/CA-CDC-LC0792882/2022	EPI_ISL_14264646
LC0793114	hCoV-19/USA/CA-CDC-LC0793114/2022	EPI_ISL_14264647
LC0792889	hCoV-19/USA/CA-CDC-LC0792889/2022	EPI_ISL_14264648
LC0793110	hCoV-19/USA/CA-CDC-LC0793110/2022	EPI_ISL_14264650
LC0793219	hCoV-19/USA/CA-CDC-LC0793219/2022	EPI_ISL_14264651
LC0793161	hCoV-19/USA/CA-CDC-LC0793161/2022	EPI_ISL_14264652
LC0793118	hCoV-19/USA/CA-CDC-LC0793118/2022	EPI_ISL_14264672
LC0793143	hCoV-19/USA/CA-CDC-LC0793143/2022	EPI_ISL_14264653
LC0792888	hCoV-19/USA/CA-CDC-LC0792888/2022	EPI_ISL_14264654
LC0792887	hCoV-19/USA/CA-CDC-LC0792887/2022	EPI_ISL_14264656
LC0792874	hCoV-19/USA/CA-CDC-LC0792874/2022	EPI_ISL_14264657
LC0793178	hCoV-19/USA/CA-CDC-LC0793178/2022	EPI_ISL_14264659
LC0793217	hCoV-19/USA/CA-CDC-LC0793217/2022	EPI_ISL_14264660
LC0405216	hCoV-19/USA/IN-CDC-LC0405216/2021	EPI_ISL_7499098
LC0793213	hCoV-19/USA/CA-CDC-LC0793213/2022	EPI_ISL_14264661
LC0793215	hCoV-19/USA/CA-CDC-LC0793215/2022	EPI_ISL_14264662
LC0511842	hCoV-19/USA/DC-CDC-LC0511842/2022	EPI_ISL_9916761
LC0793122	hCoV-19/USA/CA-CDC-LC0793122/2022	EPI_ISL_14264663
LC0405367	hCoV-19/USA/WI-CDC-LC0405367/2021	EPI_ISL_7499099
LC0793120	hCoV-19/USA/CA-CDC-LC0793120/2022	EPI_ISL_14264664
LC0793115	hCoV-19/USA/CA-CDC-LC0793115/2022	EPI_ISL_14264665
LC0793113	hCoV-19/USA/CA-CDC-LC0793113/2022	EPI_ISL_14264666
LC0793116	hCoV-19/USA/CA-CDC-LC0793116/2022	EPI_ISL_14264668
LC0793108	hCoV-19/USA/CA-CDC-LC0793108/2022	EPI_ISL_14264669
LC0794337	hCoV-19/USA/CA-CDC-LC0794337/2022	EPI_ISL_14264682
LC0794301	hCoV-19/USA/CA-CDC-LC0794301/2022	EPI_ISL_14264685
LC0793117	hCoV-19/USA/CA-CDC-LC0793117/2022	EPI_ISL_14264670
LC0793109	hCoV-19/USA/CA-CDC-LC0793109/2022	EPI_ISL_14264671
LC0791152	hCoV-19/USA/PA-CDC-LC0791152/2022	EPI_ISL_14264673
LC0795619	hCoV-19/USA/FL-CDC-LC0795619/2022	EPI_ISL_14264674
LC0790110	hCoV-19/USA/RI-CDC-LC0790110/2022	EPI_ISL_14264675
LC0794844	hCoV-19/USA/NC-CDC-LC0794844/2022	EPI_ISL_14264676
LC0794528	hCoV-19/USA/SC-CDC-LC0794528/2022	EPI_ISL_14264677
LC0794640	hCoV-19/USA/NC-CDC-LC0794640/2022	EPI_ISL_14264678
LC0794532	hCoV-19/USA/NC-CDC-LC0794532/2022	EPI_ISL_14264679
LC0404597	hCoV-19/USA/NV-CDC-LC0404597/2021	EPI_ISL_7498764
LC0405420	hCoV-19/USA/WI-CDC-LC0405420/2021	EPI_ISL_7498810
LC0405536	hCoV-19/USA/AZ-CDC-LC0405536/2021	EPI_ISL_7498757
LC0405604	hCoV-19/USA/AZ-CDC-LC0405604/2021	EPI_ISL_7498758
LC0405063	hCoV-19/USA/KS-CDC-LC0405063/2021	EPI_ISL_7498759
LC0404539	hCoV-19/USA/WI-CDC-LC0404539/2021	EPI_ISL_7498763
LC0405943	hCoV-19/USA/TX-CDC-LC0405943/2021	EPI_ISL_7498769
LC0794775	hCoV-19/USA/SC-CDC-LC0794775/2022	EPI_ISL_14264680
LC0405945	hCoV-19/USA/KS-CDC-LC0405945/2021	EPI_ISL_7498772
LC0405320	hCoV-19/USA/NM-CDC-LC0405320/2021	EPI_ISL_7498774
LC0405630	hCoV-19/USA/KS-CDC-LC0405630/2021	EPI_ISL_7498781
LC0405747	hCoV-19/USA/OK-CDC-LC0405747/2021	EPI_ISL_7498777
LC0405323	hCoV-19/USA/IA-CDC-LC0405323/2021	EPI_ISL_7498778
LC0405325	hCoV-19/USA/AR-CDC-LC0405325/2021	EPI_ISL_7498782
LC0404686	hCoV-19/USA/WI-CDC-LC0404686/2021	EPI_ISL_7498785
LC0405590	hCoV-19/USA/IA-CDC-LC0405590/2021	EPI_ISL_7498814
LC0404537	hCoV-19/USA/IL-CDC-LC0404537/2021	EPI_ISL_7498786
LC0405062	hCoV-19/USA/KS-CDC-LC0405062/2021	EPI_ISL_7498787
LC0405060	hCoV-19/USA/KS-CDC-LC0405060/2021	EPI_ISL_7498806
LC0404951	hCoV-19/USA/IA-CDC-LC0404951/2021	EPI_ISL_7498798
LC0404932	hCoV-19/USA/NE-CDC-LC0404932/2021	EPI_ISL_7498799
LC0405940	hCoV-19/USA/AR-CDC-LC0405940/2021	EPI_ISL_7498825
LC0404934	hCoV-19/USA/NE-CDC-LC0404934/2021	EPI_ISL_7498800
LC0405327	hCoV-19/USA/NM-CDC-LC0405327/2021	EPI_ISL_7499108
LC0405093	hCoV-19/USA/NE-CDC-LC0405093/2021	EPI_ISL_7498803
LC0794521	hCoV-19/USA/NC-CDC-LC0794521/2022	EPI_ISL_14264681
LC0405096	hCoV-19/USA/NE-CDC-LC0405096/2021	EPI_ISL_7498807
LC0405589	hCoV-19/USA/TX-CDC-LC0405589/2021	EPI_ISL_7498821
LC0405707	hCoV-19/USA/WI-CDC-LC0405707/2021	EPI_ISL_7498809
LC0405920	hCoV-19/USA/WI-CDC-LC0405920/2021	EPI_ISL_7498811
LC0405563	hCoV-19/USA/WI-CDC-LC0405563/2021	EPI_ISL_7498815
LC0405969	hCoV-19/USA/NV-CDC-LC0405969/2021	EPI_ISL_7498820
LC0405293	hCoV-19/USA/IL-CDC-LC0405293/2021	EPI_ISL_7498824
LC0405880	hCoV-19/USA/IL-CDC-LC0405880/2021	EPI_ISL_7498827
LC0405878	hCoV-19/USA/IL-CDC-LC0405878/2021	EPI_ISL_7498828
LC0794334	hCoV-19/USA/CA-CDC-LC0794334/2022	EPI_ISL_14264683
LC0405879	hCoV-19/USA/IL-CDC-LC0405879/2021	EPI_ISL_7498833
LC0405888	hCoV-19/USA/WI-CDC-LC0405888/2021	EPI_ISL_7498837
LC0405948	hCoV-19/USA/MN-CDC-LC0405948/2021	EPI_ISL_7498838
LC0405427	hCoV-19/USA/IL-CDC-LC0405427/2021	EPI_ISL_7498844
LC0404536	hCoV-19/USA/IL-CDC-LC0404536/2021	EPI_ISL_7498858
LC0404680	hCoV-19/USA/OK-CDC-LC0404680/2021	EPI_ISL_7498883
LC0405558	hCoV-19/USA/IL-CDC-LC0405558/2021	EPI_ISL_7498859
LC0405873	hCoV-19/USA/IN-CDC-LC0405873/2021	EPI_ISL_7498861
LC0405054	hCoV-19/USA/OR-CDC-LC0405054/2021	EPI_ISL_7498864
LC0794310	hCoV-19/USA/CA-CDC-LC0794310/2022	EPI_ISL_14264684
LC0404937	hCoV-19/USA/CA-CDC-LC0404937/2021	EPI_ISL_7498866
LC0405056	hCoV-19/USA/OR-CDC-LC0405056/2021	EPI_ISL_7498867
LC0405081	hCoV-19/USA/MO-CDC-LC0405081/2021	EPI_ISL_7498870
LC0405067	hCoV-19/USA/AK-CDC-LC0405067/2021	EPI_ISL_7498871
LC0404535	hCoV-19/USA/IL-CDC-LC0404535/2021	EPI_ISL_7498884
LC0404688	hCoV-19/USA/WI-CDC-LC0404688/2021	EPI_ISL_7498904
LC0405091	hCoV-19/USA/OR-CDC-LC0405091/2021	EPI_ISL_7498886
LC0405055	hCoV-19/USA/OR-CDC-LC0405055/2021	EPI_ISL_7498895
LC0404681	hCoV-19/USA/NV-CDC-LC0404681/2021	EPI_ISL_7498905
LC0405980	hCoV-19/USA/NV-CDC-LC0405980/2021	EPI_ISL_7498914
LC0405082	hCoV-19/USA/MO-CDC-LC0405082/2021	EPI_ISL_7498906
LC0405975	hCoV-19/USA/NV-CDC-LC0405975/2021	EPI_ISL_7498915
LC0406031	hCoV-19/USA/NV-CDC-LC0406031/2021	EPI_ISL_7498917
LC0405759	hCoV-19/USA/NM-CDC-LC0405759/2021	EPI_ISL_7499110
LC0406034	hCoV-19/USA/NV-CDC-LC0406034/2021	EPI_ISL_7498918
LC0405996	hCoV-19/USA/NV-CDC-LC0405996/2021	EPI_ISL_7498921
LC0405976	hCoV-19/USA/NV-CDC-LC0405976/2021	EPI_ISL_7498922
LC0405857	hCoV-19/USA/UT-CDC-LC0405857/2021	EPI_ISL_7498924
LC0405297	hCoV-19/USA/SD-CDC-LC0405297/2021	EPI_ISL_7498927
LC0405912	hCoV-19/USA/IL-CDC-LC0405912/2021	EPI_ISL_7498950
LC0405313	hCoV-19/USA/MN-CDC-LC0405313/2021	EPI_ISL_7498930
LC0405907	hCoV-19/USA/MN-CDC-LC0405907/2021	EPI_ISL_7498931
LC0405629	hCoV-19/USA/IA-CDC-LC0405629/2021	EPI_ISL_7498932
LC0405981	hCoV-19/USA/NV-CDC-LC0405981/2021	EPI_ISL_7498936
LC0405445	hCoV-19/USA/UT-CDC-LC0405445/2021	EPI_ISL_7498939
LC0405979	hCoV-19/USA/NV-CDC-LC0405979/2021	EPI_ISL_7498944
LC0405827	hCoV-19/USA/UT-CDC-LC0405827/2021	EPI_ISL_7498940
LC0405884	hCoV-19/USA/TX-CDC-LC0405884/2021	EPI_ISL_7498942
LC0406001	hCoV-19/USA/MO-CDC-LC0406001/2021	EPI_ISL_7498943
LC0794516	hCoV-19/USA/NC-CDC-LC0794516/2022	EPI_ISL_14264686
LC0405652	hCoV-19/USA/WI-CDC-LC0405652/2021	EPI_ISL_7498945
LC0405889	hCoV-19/USA/WI-CDC-LC0405889/2021	EPI_ISL_7498947
LC0405933	hCoV-19/USA/WI-CDC-LC0405933/2021	EPI_ISL_7498949
LC0405844	hCoV-19/USA/WI-CDC-LC0405844/2021	EPI_ISL_7498960
LC0405836	hCoV-19/USA/WI-CDC-LC0405836/2021	EPI_ISL_7498952
LC0405882	hCoV-19/USA/WI-CDC-LC0405882/2021	EPI_ISL_7498954
LC0405997	hCoV-19/USA/NV-CDC-LC0405997/2021	EPI_ISL_7498967
LC0405904	hCoV-19/USA/IN-CDC-LC0405904/2021	EPI_ISL_7498956
LC0405620	hCoV-19/USA/IL-CDC-LC0405620/2021	EPI_ISL_7498972
LC0794801	hCoV-19/USA/FL-CDC-LC0794801/2022	EPI_ISL_14264687
LC0405837	hCoV-19/USA/WI-CDC-LC0405837/2021	EPI_ISL_7498957
LC0406014	hCoV-19/USA/TX-CDC-LC0406014/2021	EPI_ISL_7498961
LC0406036	hCoV-19/USA/NV-CDC-LC0406036/2021	EPI_ISL_7498964
LC0404561	hCoV-19/USA/CO-CDC-LC0404561/2021	EPI_ISL_7498989
LC0405623	hCoV-19/USA/IL-CDC-LC0405623/2021	EPI_ISL_7498968
LC0405194	hCoV-19/USA/PA-CDC-LC0405194/2021	EPI_ISL_7499026
LC0405294	hCoV-19/USA/TX-CDC-LC0405294/2021	EPI_ISL_7498971
LC0794793	hCoV-19/USA/NC-CDC-LC0794793/2022	EPI_ISL_14264688
LC0405908	hCoV-19/USA/IL-CDC-LC0405908/2021	EPI_ISL_7498974
LC0405835	hCoV-19/USA/WI-CDC-LC0405835/2021	EPI_ISL_7498975
LC0405657	hCoV-19/USA/WI-CDC-LC0405657/2021	EPI_ISL_7498987
LC0405556	hCoV-19/USA/WI-CDC-LC0405556/2021	EPI_ISL_7498980
LC0405852	hCoV-19/USA/WI-CDC-LC0405852/2021	EPI_ISL_7498983
LC0405064	hCoV-19/USA/AK-CDC-LC0405064/2021	EPI_ISL_7499009
LC0405622	hCoV-19/USA/IL-CDC-LC0405622/2021	EPI_ISL_7498984
LC0405881	hCoV-19/USA/WI-CDC-LC0405881/2021	EPI_ISL_7498988
LC0405051	hCoV-19/USA/OR-CDC-LC0405051/2021	EPI_ISL_7498990
LC0405144	hCoV-19/USA/MI-CDC-LC0405144/2021	EPI_ISL_7498991
LC0404526	hCoV-19/USA/UT-CDC-LC0404526/2021	EPI_ISL_7498999
LC0404671	hCoV-19/USA/UT-CDC-LC0404671/2021	EPI_ISL_7499000
LC0405141	hCoV-19/USA/WV-CDC-LC0405141/2021	EPI_ISL_7499007
LC0405282	hCoV-19/USA/KY-CDC-LC0405282/2021	EPI_ISL_7499008
LC0794798	hCoV-19/USA/NY-CDC-LC0794798/2022	EPI_ISL_14264689
LC0405006	hCoV-19/USA/KY-CDC-LC0405006/2021	EPI_ISL_7499010
LC0405214	hCoV-19/USA/MI-CDC-LC0405214/2021	EPI_ISL_7499024
LC0405008	hCoV-19/USA/KY-CDC-LC0405008/2021	EPI_ISL_7499013
LC0405985	hCoV-19/USA/IL-CDC-LC0405985/2021	EPI_ISL_7499018
LC0405140	hCoV-19/USA/WV-CDC-LC0405140/2021	EPI_ISL_7499014
LC0405277	hCoV-19/USA/PA-CDC-LC0405277/2021	EPI_ISL_7499019
LC0405018	hCoV-19/USA/KY-CDC-LC0405018/2021	EPI_ISL_7499015
LC0405212	hCoV-19/USA/MI-CDC-LC0405212/2021	EPI_ISL_7499020
LC0405005	hCoV-19/USA/KY-CDC-LC0405005/2021	EPI_ISL_7499028
LC0405983	hCoV-19/USA/CO-CDC-LC0405983/2021	EPI_ISL_7499031
LC0405213	hCoV-19/USA/MI-CDC-LC0405213/2021	EPI_ISL_7499021
LC0405217	hCoV-19/USA/MI-CDC-LC0405217/2021	EPI_ISL_7499022
LC0405105	hCoV-19/USA/MI-CDC-LC0405105/2021	EPI_ISL_7499027
LC0405025	hCoV-19/USA/MI-CDC-LC0405025/2021	EPI_ISL_7499023
LC0405101	hCoV-19/USA/MI-CDC-LC0405101/2021	EPI_ISL_7499032
LC0405021	hCoV-19/USA/MI-CDC-LC0405021/2021	EPI_ISL_7499025
LC0405644	hCoV-19/USA/KS-CDC-LC0405644/2021	EPI_ISL_7499030
LC0405152	hCoV-19/USA/OH-CDC-LC0405152/2021	EPI_ISL_7499044
LC0405248	hCoV-19/USA/PA-CDC-LC0405248/2021	EPI_ISL_7499033
LC0406007	hCoV-19/USA/IL-CDC-LC0406007/2021	EPI_ISL_7499034
LC0404920	hCoV-19/USA/KY-CDC-LC0404920/2021	EPI_ISL_7499035
LC0404916	hCoV-19/USA/KY-CDC-LC0404916/2021	EPI_ISL_7499036
LC0794057	hCoV-19/USA/CA-CDC-LC0794057/2022	EPI_ISL_14264690
LC0405046	hCoV-19/USA/OR-CDC-LC0405046/2021	EPI_ISL_7499037
LC0405166	hCoV-19/USA/MI-CDC-LC0405166/2021	EPI_ISL_7499038
LC0405004	hCoV-19/USA/KY-CDC-LC0405004/2021	EPI_ISL_7499041
LC0405143	hCoV-19/USA/OH-CDC-LC0405143/2021	EPI_ISL_7499042
LC0405337	hCoV-19/USA/AZ-CDC-LC0405337/2021	EPI_ISL_7499043
LC0405169	hCoV-19/USA/KY-CDC-LC0405169/2021	EPI_ISL_7499045
LC0404919	hCoV-19/USA/MI-CDC-LC0404919/2021	EPI_ISL_7499046
LC0404533	hCoV-19/USA/NM-CDC-LC0404533/2021	EPI_ISL_7499054
LC0404589	hCoV-19/USA/AZ-CDC-LC0404589/2021	EPI_ISL_7499047
LC0794799	hCoV-19/USA/NY-CDC-LC0794799/2022	EPI_ISL_14264691
LC0404921	hCoV-19/USA/MI-CDC-LC0404921/2021	EPI_ISL_7499048
LC0405019	hCoV-19/USA/KY-CDC-LC0405019/2021	EPI_ISL_7499049
LC0405153	hCoV-19/USA/OH-CDC-LC0405153/2021	EPI_ISL_7499050
LC0405190	hCoV-19/USA/KY-CDC-LC0405190/2021	EPI_ISL_7499051
LC0405183	hCoV-19/USA/IL-CDC-LC0405183/2021	EPI_ISL_7499052
LC0794802	hCoV-19/USA/FL-CDC-LC0794802/2022	EPI_ISL_14264692
LC0794794	hCoV-19/USA/NY-CDC-LC0794794/2022	EPI_ISL_14264693
LC0406028	hCoV-19/USA/AZ-CDC-LC0406028/2021	EPI_ISL_7499053
LC0405991	hCoV-19/USA/IL-CDC-LC0405991/2021	EPI_ISL_7499055
LC0404528	hCoV-19/USA/NE-CDC-LC0404528/2021	EPI_ISL_7499057
LC0406030	hCoV-19/USA/TX-CDC-LC0406030/2021	EPI_ISL_7499069
LC0405364	hCoV-19/USA/WI-CDC-LC0405364/2021	EPI_ISL_7499101
LC0405990	hCoV-19/USA/IL-CDC-LC0405990/2021	EPI_ISL_7499056
LC0405503	hCoV-19/USA/AZ-CDC-LC0405503/2021	EPI_ISL_7499058
LC0405502	hCoV-19/USA/NM-CDC-LC0405502/2021	EPI_ISL_7499059
LC0794803	hCoV-19/USA/DC-CDC-LC0794803/2022	EPI_ISL_14264694
LC0405189	hCoV-19/USA/KY-CDC-LC0405189/2021	EPI_ISL_7499060
LC0404532	hCoV-19/USA/NE-CDC-LC0404532/2021	EPI_ISL_7499072
LC0404591	hCoV-19/USA/AZ-CDC-LC0404591/2021	EPI_ISL_7499092
LC0405177	hCoV-19/USA/KY-CDC-LC0405177/2021	EPI_ISL_7499061
LC0404596	hCoV-19/USA/NM-CDC-LC0404596/2021	EPI_ISL_7499062
LC0405551	hCoV-19/USA/WI-CDC-LC0405551/2021	EPI_ISL_7499067
LC0405989	hCoV-19/USA/IN-CDC-LC0405989/2021	EPI_ISL_7499068
LC0404939	hCoV-19/USA/WA-CDC-LC0404939/2021	EPI_ISL_7499070
LC0405164	hCoV-19/USA/WV-CDC-LC0405164/2021	EPI_ISL_7499075
LC0404531	hCoV-19/USA/NE-CDC-LC0404531/2021	EPI_ISL_7499071
LC0404929	hCoV-19/USA/KY-CDC-LC0404929/2021	EPI_ISL_7499089
LC0405368	hCoV-19/USA/WI-CDC-LC0405368/2021	EPI_ISL_7499073
LC0405614	hCoV-19/USA/AZ-CDC-LC0405614/2021	EPI_ISL_7499074
LC0405102	hCoV-19/USA/PA-CDC-LC0405102/2021	EPI_ISL_7499083
LC0404553	hCoV-19/USA/AZ-CDC-LC0404553/2021	EPI_ISL_7499077
LC0405402	hCoV-19/USA/NM-CDC-LC0405402/2021	EPI_ISL_7499102
LC0404552	hCoV-19/USA/AZ-CDC-LC0404552/2021	EPI_ISL_7499078
LC0405650	hCoV-19/USA/IA-CDC-LC0405650/2021	EPI_ISL_7499079
LC0405601	hCoV-19/USA/AZ-CDC-LC0405601/2021	EPI_ISL_7499106
LC0405583	hCoV-19/USA/AZ-CDC-LC0405583/2021	EPI_ISL_7499112
LC0405328	hCoV-19/USA/NM-CDC-LC0405328/2021	EPI_ISL_7499113
LC0405329	hCoV-19/USA/NM-CDC-LC0405329/2021	EPI_ISL_7499114
LC0794449	hCoV-19/USA/NC-CDC-LC0794449/2022	EPI_ISL_14264698
LC0405761	hCoV-19/USA/AZ-CDC-LC0405761/2021	EPI_ISL_7499120
LC0405380	hCoV-19/USA/AZ-CDC-LC0405380/2021	EPI_ISL_7499121
LC0794453	hCoV-19/USA/NC-CDC-LC0794453/2022	EPI_ISL_14264699
LC0405381	hCoV-19/USA/FL-CDC-LC0405381/2021	EPI_ISL_7499122
LC0794730	hCoV-19/USA/NC-CDC-LC0794730/2022	EPI_ISL_14264700
LC0789858	hCoV-19/USA/SC-CDC-LC0789858/2022	EPI_ISL_14264702
LC0405379	hCoV-19/USA/AZ-CDC-LC0405379/2021	EPI_ISL_7499123
LC0405582	hCoV-19/USA/NM-CDC-LC0405582/2021	EPI_ISL_7499125
LC0405800	hCoV-19/USA/UT-CDC-LC0405800/2021	EPI_ISL_7499127
LC0405534	hCoV-19/USA/AZ-CDC-LC0405534/2021	EPI_ISL_7499130
LC0789849	hCoV-19/USA/SC-CDC-LC0789849/2022	EPI_ISL_14264703
LC0405403	hCoV-19/USA/NM-CDC-LC0405403/2021	EPI_ISL_7499131
LC0405892	hCoV-19/USA/NM-CDC-LC0405892/2021	EPI_ISL_7499132
LC0790052	hCoV-19/USA/NC-CDC-LC0790052/2022	EPI_ISL_14264704
LC0405535	hCoV-19/USA/NE-CDC-LC0405535/2021	EPI_ISL_7499133
LC0405469	hCoV-19/USA/WI-CDC-LC0405469/2021	EPI_ISL_7499134
LC0405798	hCoV-19/USA/IL-CDC-LC0405798/2021	EPI_ISL_7499135
LC0405352	hCoV-19/USA/IL-CDC-LC0405352/2021	EPI_ISL_7499136
LC0405184	hCoV-19/USA/PA-CDC-LC0405184/2021	EPI_ISL_7499137
LC0405186	hCoV-19/USA/WV-CDC-LC0405186/2021	EPI_ISL_7499138
LC0405022	hCoV-19/USA/IN-CDC-LC0405022/2021	EPI_ISL_7499139
LC0405117	hCoV-19/USA/IL-CDC-LC0405117/2021	EPI_ISL_7499141
LC0405593	hCoV-19/USA/NE-CDC-LC0405593/2021	EPI_ISL_7499150
LC0405215	hCoV-19/USA/IN-CDC-LC0405215/2021	EPI_ISL_7499142
LC0405104	hCoV-19/USA/IN-CDC-LC0405104/2021	EPI_ISL_7499143
LC0405103	hCoV-19/USA/IN-CDC-LC0405103/2021	EPI_ISL_7499144
LC0405120	hCoV-19/USA/IL-CDC-LC0405120/2021	EPI_ISL_7499145
LC0405200	hCoV-19/USA/MD-CDC-LC0405200/2021	EPI_ISL_7499156
LC0405400	hCoV-19/USA/NM-CDC-LC0405400/2021	EPI_ISL_7499146
LC0405760	hCoV-19/USA/NV-CDC-LC0405760/2021	EPI_ISL_7499161
LC0405188	hCoV-19/USA/MD-CDC-LC0405188/2021	EPI_ISL_7499147
LC0405793	hCoV-19/USA/WI-CDC-LC0405793/2021	EPI_ISL_7499148
LC0404917	hCoV-19/USA/WV-CDC-LC0404917/2021	EPI_ISL_7499149
LC0405341	hCoV-19/USA/UT-CDC-LC0405341/2021	EPI_ISL_7499152
LC0790036	hCoV-19/USA/NC-CDC-LC0790036/2022	EPI_ISL_14264705
LC0795516	hCoV-19/USA/FL-CDC-LC0795516/2022	EPI_ISL_14264707
LC0405340	hCoV-19/USA/UT-CDC-LC0405340/2021	EPI_ISL_7499153
LC0405670	hCoV-19/USA/NM-CDC-LC0405670/2021	EPI_ISL_7499154
LC0405799	hCoV-19/USA/NV-CDC-LC0405799/2021	EPI_ISL_7499155
LC0405895	hCoV-19/USA/UT-CDC-LC0405895/2021	EPI_ISL_7499157
LC0404918	hCoV-19/USA/MI-CDC-LC0404918/2021	EPI_ISL_7499159
LC0795509	hCoV-19/USA/FL-CDC-LC0795509/2022	EPI_ISL_14264706
LC0405167	hCoV-19/USA/KY-CDC-LC0405167/2021	EPI_ISL_7499163
LC0405165	hCoV-19/USA/MI-CDC-LC0405165/2021	EPI_ISL_7499164
LC0790263	hCoV-19/USA/RI-CDC-LC0790263/2022	EPI_ISL_14264708
LC0405493	hCoV-19/USA/AZ-CDC-LC0405493/2021	EPI_ISL_7499165
LC0405133	hCoV-19/USA/KY-CDC-LC0405133/2021	EPI_ISL_7499167
LC0404608	hCoV-19/USA/NM-CDC-LC0404608/2021	EPI_ISL_7499168
LC0404585	hCoV-19/USA/AZ-CDC-LC0404585/2021	EPI_ISL_7499176
LC0405115	hCoV-19/USA/KY-CDC-LC0405115/2021	EPI_ISL_7499182
LC0405637	hCoV-19/USA/NM-CDC-LC0405637/2021	EPI_ISL_7499169
LC0404547	hCoV-19/USA/AZ-CDC-LC0404547/2021	EPI_ISL_7499170
LC0405522	hCoV-19/USA/WI-CDC-LC0405522/2021	EPI_ISL_7499199
LC0404588	hCoV-19/USA/AZ-CDC-LC0404588/2021	EPI_ISL_7499171
LC0404584	hCoV-19/USA/AZ-CDC-LC0404584/2021	EPI_ISL_7499173
LC0404550	hCoV-19/USA/AZ-CDC-LC0404550/2021	EPI_ISL_7499174
LC0404548	hCoV-19/USA/AZ-CDC-LC0404548/2021	EPI_ISL_7499175
LC0404549	hCoV-19/USA/AZ-CDC-LC0404549/2021	EPI_ISL_7499177
LC0405553	hCoV-19/USA/IL-CDC-LC0405553/2021	EPI_ISL_7499208
LC0405740	hCoV-19/USA/KS-CDC-LC0405740/2021	EPI_ISL_7499242
LC0405699	hCoV-19/USA/NV-CDC-LC0405699/2021	EPI_ISL_7499185
LC0405230	hCoV-19/USA/IN-CDC-LC0405230/2021	EPI_ISL_7499186
LC0405805	hCoV-19/USA/AZ-CDC-LC0405805/2021	EPI_ISL_7499189
LC0790111	hCoV-19/USA/MA-CDC-LC0790111/2022	EPI_ISL_14264709
LC0405549	hCoV-19/USA/WI-CDC-LC0405549/2021	EPI_ISL_7499194
LC0405550	hCoV-19/USA/WI-CDC-LC0405550/2021	EPI_ISL_7499196
LC0794833	hCoV-19/USA/NC-CDC-LC0794833/2022	EPI_ISL_14264710
LC0790321	hCoV-19/USA/RI-CDC-LC0790321/2022	EPI_ISL_14264711
LC0405523	hCoV-19/USA/WI-CDC-LC0405523/2021	EPI_ISL_7499197
LC0405519	hCoV-19/USA/WI-CDC-LC0405519/2021	EPI_ISL_7499198
LC0405796	hCoV-19/USA/WI-CDC-LC0405796/2021	EPI_ISL_7499200
LC0405468	hCoV-19/USA/WI-CDC-LC0405468/2021	EPI_ISL_7499201
LC0405795	hCoV-19/USA/WI-CDC-LC0405795/2021	EPI_ISL_7499202
LC0405524	hCoV-19/USA/WI-CDC-LC0405524/2021	EPI_ISL_7499203
LC0405465	hCoV-19/USA/WI-CDC-LC0405465/2021	EPI_ISL_7499204
LC0405118	hCoV-19/USA/IN-CDC-LC0405118/2021	EPI_ISL_7499207
LC0405361	hCoV-19/USA/AZ-CDC-LC0405361/2021	EPI_ISL_7499212
LC0405508	hCoV-19/USA/NM-CDC-LC0405508/2021	EPI_ISL_7499214
LC0405806	hCoV-19/USA/AZ-CDC-LC0405806/2021	EPI_ISL_7499221
LC0405612	hCoV-19/USA/AZ-CDC-LC0405612/2021	EPI_ISL_7499253
LC0405375	hCoV-19/USA/AZ-CDC-LC0405375/2021	EPI_ISL_7499224
LC0405334	hCoV-19/USA/AZ-CDC-LC0405334/2021	EPI_ISL_7499227
LC0405894	hCoV-19/USA/TX-CDC-LC0405894/2021	EPI_ISL_7499229
LC0405598	hCoV-19/USA/AZ-CDC-LC0405598/2021	EPI_ISL_7499232
LC0405674	hCoV-19/USA/IL-CDC-LC0405674/2021	EPI_ISL_7499233
LC0405897	hCoV-19/USA/AZ-CDC-LC0405897/2021	EPI_ISL_7499235
LC0405458	hCoV-19/USA/WI-CDC-LC0405458/2021	EPI_ISL_7499239
LC0405110	hCoV-19/USA/IN-CDC-LC0405110/2021	EPI_ISL_7499245
LC0405176	hCoV-19/USA/KY-CDC-LC0405176/2021	EPI_ISL_7499247
LC0404570	hCoV-19/USA/NM-CDC-LC0404570/2021	EPI_ISL_7499276
LC0405355	hCoV-19/USA/IL-CDC-LC0405355/2021	EPI_ISL_7499249
LC0405175	hCoV-19/USA/KY-CDC-LC0405175/2021	EPI_ISL_7499252
LC0405510	hCoV-19/USA/NV-CDC-LC0405510/2021	EPI_ISL_7499255
LC0405511	hCoV-19/USA/NV-CDC-LC0405511/2021	EPI_ISL_7499256
LC0405613	hCoV-19/USA/AZ-CDC-LC0405613/2021	EPI_ISL_7499262
LC0405789	hCoV-19/USA/WI-CDC-LC0405789/2021	EPI_ISL_7499280
LC0405107	hCoV-19/USA/KY-CDC-LC0405107/2021	EPI_ISL_7499266
LC0405739	hCoV-19/USA/KS-CDC-LC0405739/2021	EPI_ISL_7499268
LC0405790	hCoV-19/USA/IL-CDC-LC0405790/2021	EPI_ISL_7499290
LC0405360	hCoV-19/USA/CO-CDC-LC0405360/2021	EPI_ISL_7499271
LC0405682	hCoV-19/USA/NM-CDC-LC0405682/2021	EPI_ISL_7499275
LC0405407	hCoV-19/USA/IL-CDC-LC0405407/2021	EPI_ISL_7499281
LC0405869	hCoV-19/USA/IL-CDC-LC0405869/2021	EPI_ISL_7499282
LC0405728	hCoV-19/USA/IL-CDC-LC0405728/2021	EPI_ISL_7499283
LC0405453	hCoV-19/USA/WI-CDC-LC0405453/2021	EPI_ISL_7499284
LC0795589	hCoV-19/USA/FL-CDC-LC0795589/2022	EPI_ISL_14264712
LC0405406	hCoV-19/USA/IL-CDC-LC0405406/2021	EPI_ISL_7499295
LC0405786	hCoV-19/USA/IL-CDC-LC0405786/2021	EPI_ISL_7499285
LC0405677	hCoV-19/USA/NM-CDC-LC0405677/2021	EPI_ISL_7499325
LC0405413	hCoV-19/USA/WI-CDC-LC0405413/2021	EPI_ISL_7499287
LC0405733	hCoV-19/USA/IN-CDC-LC0405733/2021	EPI_ISL_7499288
LC0405776	hCoV-19/USA/WI-CDC-LC0405776/2021	EPI_ISL_7499293
LC0405431	hCoV-19/USA/AZ-CDC-LC0405431/2021	EPI_ISL_7499308
LC0405868	hCoV-19/USA/IL-CDC-LC0405868/2021	EPI_ISL_7499289
LC0405965	hCoV-19/USA/WI-CDC-LC0405965/2021	EPI_ISL_7499297
LC0790316	hCoV-19/USA/RI-CDC-LC0790316/2022	EPI_ISL_14264713
LC0790315	hCoV-19/USA/RI-CDC-LC0790315/2022	EPI_ISL_14264714
LC0405872	hCoV-19/USA/IL-CDC-LC0405872/2021	EPI_ISL_7499301
LC0405777	hCoV-19/USA/IL-CDC-LC0405777/2021	EPI_ISL_7499304
LC0405775	hCoV-19/USA/WI-CDC-LC0405775/2021	EPI_ISL_7499305
LC0405822	hCoV-19/USA/IA-CDC-LC0405822/2021	EPI_ISL_7499310
LC0405820	hCoV-19/USA/KS-CDC-LC0405820/2021	EPI_ISL_7499315
LC0405694	hCoV-19/USA/KS-CDC-LC0405694/2021	EPI_ISL_7499316
LC0405783	hCoV-19/USA/IL-CDC-LC0405783/2021	EPI_ISL_7499319
LC0405358	hCoV-19/USA/NM-CDC-LC0405358/2021	EPI_ISL_7499320
LC0406003	hCoV-19/USA/AZ-CDC-LC0406003/2021	EPI_ISL_7499330
LC0405685	hCoV-19/USA/AZ-CDC-LC0405685/2021	EPI_ISL_7499321
LC0405681	hCoV-19/USA/NM-CDC-LC0405681/2021	EPI_ISL_7499322
LC0405781	hCoV-19/USA/AZ-CDC-LC0405781/2021	EPI_ISL_7499323
LC0405935	hCoV-19/USA/CA-CDC-LC0405935/2021	EPI_ISL_7499328
LC0405937	hCoV-19/USA/CA-CDC-LC0405937/2021	EPI_ISL_7499329
LC0405356	hCoV-19/USA/NM-CDC-LC0405356/2021	EPI_ISL_7499331
LC0405246	hCoV-19/USA/KY-CDC-LC0405246/2021	EPI_ISL_7499337
LC0790314	hCoV-19/USA/RI-CDC-LC0790314/2022	EPI_ISL_14264715
LC0404609	hCoV-19/USA/AZ-CDC-LC0404609/2021	EPI_ISL_7499342
LC0404606	hCoV-19/USA/NM-CDC-LC0404606/2021	EPI_ISL_7499338
LC0404603	hCoV-19/USA/NM-CDC-LC0404603/2021	EPI_ISL_7499339
LC0404607	hCoV-19/USA/NM-CDC-LC0404607/2021	EPI_ISL_7499341
LC0405242	hCoV-19/USA/KY-CDC-LC0405242/2021	EPI_ISL_7499343
LC0790318	hCoV-19/USA/RI-CDC-LC0790318/2022	EPI_ISL_14264716
LC0405241	hCoV-19/USA/KY-CDC-LC0405241/2021	EPI_ISL_7499345
LC0405203	hCoV-19/USA/IN-CDC-LC0405203/2021	EPI_ISL_7499350
LC0405201	hCoV-19/USA/KY-CDC-LC0405201/2021	EPI_ISL_7499351
LC0405029	hCoV-19/USA/KY-CDC-LC0405029/2021	EPI_ISL_7499352
LC0405243	hCoV-19/USA/KY-CDC-LC0405243/2021	EPI_ISL_7499356
LC0405240	hCoV-19/USA/KY-CDC-LC0405240/2021	EPI_ISL_7499359
LC0405823	hCoV-19/USA/CO-CDC-LC0405823/2021	EPI_ISL_7499361
LC0405414	hCoV-19/USA/WI-CDC-LC0405414/2021	EPI_ISL_7499363
LC0405307	hCoV-19/USA/AZ-CDC-LC0405307/2021	EPI_ISL_7499364
LC0405311	hCoV-19/USA/NM-CDC-LC0405311/2021	EPI_ISL_7499382
LC0405779	hCoV-19/USA/NV-CDC-LC0405779/2021	EPI_ISL_7499365
LC0405814	hCoV-19/USA/AZ-CDC-LC0405814/2021	EPI_ISL_7499372
LC0405512	hCoV-19/USA/AZ-CDC-LC0405512/2021	EPI_ISL_7499385
LC0405716	hCoV-19/USA/AZ-CDC-LC0405716/2021	EPI_ISL_7499377
LC0405972	hCoV-19/USA/AZ-CDC-LC0405972/2021	EPI_ISL_7499380
LC0789855	hCoV-19/USA/VA-CDC-LC0789855/2022	EPI_ISL_14264717
LC0405491	hCoV-19/USA/AZ-CDC-LC0405491/2021	EPI_ISL_7499381
LC0405610	hCoV-19/USA/AZ-CDC-LC0405610/2021	EPI_ISL_7499384
LC0405819	hCoV-19/USA/UT-CDC-LC0405819/2021	EPI_ISL_7499389
LC0405461	hCoV-19/USA/MN-CDC-LC0405461/2021	EPI_ISL_7499390
LC0405463	hCoV-19/USA/MN-CDC-LC0405463/2021	EPI_ISL_7499391
LC0405359	hCoV-19/USA/CO-CDC-LC0405359/2021	EPI_ISL_7499396
LC0789802	hCoV-19/USA/VA-CDC-LC0789802/2022	EPI_ISL_14264718
LC0405462	hCoV-19/USA/MN-CDC-LC0405462/2021	EPI_ISL_7499392
LC0405494	hCoV-19/USA/UT-CDC-LC0405494/2021	EPI_ISL_7499399
LC0405788	hCoV-19/USA/WI-CDC-LC0405788/2021	EPI_ISL_7499400
LC0405780	hCoV-19/USA/NV-CDC-LC0405780/2021	EPI_ISL_7499401
LC0405720	hCoV-19/USA/UT-CDC-LC0405720/2021	EPI_ISL_7499402
LC0405433	hCoV-19/USA/NM-CDC-LC0405433/2021	EPI_ISL_7499404
LC0405303	hCoV-19/USA/UT-CDC-LC0405303/2021	EPI_ISL_7499405
LC0405305	hCoV-19/USA/UT-CDC-LC0405305/2021	EPI_ISL_7499406
LC0405127	hCoV-19/USA/MI-CDC-LC0405127/2021	EPI_ISL_7499408
LC0404581	hCoV-19/USA/IL-CDC-LC0404581/2021	EPI_ISL_7499409
LC0405270	hCoV-19/USA/MI-CDC-LC0405270/2021	EPI_ISL_7499411
LC0405391	hCoV-19/USA/WI-CDC-LC0405391/2021	EPI_ISL_7499413
LC0405234	hCoV-19/USA/OH-CDC-LC0405234/2021	EPI_ISL_7499416
LC0790320	hCoV-19/USA/NJ-CDC-LC0790320/2022	EPI_ISL_14264719
LC0405121	hCoV-19/USA/MI-CDC-LC0405121/2021	EPI_ISL_7499414
LC0405394	hCoV-19/USA/WI-CDC-LC0405394/2021	EPI_ISL_7499422
LC0405393	hCoV-19/USA/WI-CDC-LC0405393/2021	EPI_ISL_7499425
LC0405697	hCoV-19/USA/AZ-CDC-LC0405697/2021	EPI_ISL_7499427
LC0405396	hCoV-19/USA/WI-CDC-LC0405396/2021	EPI_ISL_7499428
LC0404751	hCoV-19/USA/CA-CDC-LC0404751/2021	EPI_ISL_7499429
LC0405013	hCoV-19/USA/KY-CDC-LC0405013/2021	EPI_ISL_7499437
LC0405262	hCoV-19/USA/KY-CDC-LC0405262/2021	EPI_ISL_7499439
LC0405016	hCoV-19/USA/MI-CDC-LC0405016/2021	EPI_ISL_7499442
LC0405272	hCoV-19/USA/IL-CDC-LC0405272/2021	EPI_ISL_7499443
LC0405284	hCoV-19/USA/MI-CDC-LC0405284/2021	EPI_ISL_7499445
LC0405011	hCoV-19/USA/OH-CDC-LC0405011/2021	EPI_ISL_7499446
LC0405239	hCoV-19/USA/OH-CDC-LC0405239/2021	EPI_ISL_7499448
LC0405275	hCoV-19/USA/OH-CDC-LC0405275/2021	EPI_ISL_7499449
LC0405012	hCoV-19/USA/OH-CDC-LC0405012/2021	EPI_ISL_7499450
LC0405232	hCoV-19/USA/OH-CDC-LC0405232/2021	EPI_ISL_7499451
LC0405225	hCoV-19/USA/WV-CDC-LC0405225/2021	EPI_ISL_7499463
LC0405274	hCoV-19/USA/OH-CDC-LC0405274/2021	EPI_ISL_7499452
LC0404725	hCoV-19/USA/CA-CDC-LC0404725/2021	EPI_ISL_7499453
LC0404726	hCoV-19/USA/CA-CDC-LC0404726/2021	EPI_ISL_7499454
LC0404636	hCoV-19/USA/MT-CDC-LC0404636/2021	EPI_ISL_7499456
LC0405266	hCoV-19/USA/WV-CDC-LC0405266/2021	EPI_ISL_7499457
LC0405220	hCoV-19/USA/WV-CDC-LC0405220/2021	EPI_ISL_7499492
LC0405014	hCoV-19/USA/KY-CDC-LC0405014/2021	EPI_ISL_7499458
LC0405218	hCoV-19/USA/IN-CDC-LC0405218/2021	EPI_ISL_7499459
LC0405263	hCoV-19/USA/IN-CDC-LC0405263/2021	EPI_ISL_7499461
LC0405228	hCoV-19/USA/MD-CDC-LC0405228/2021	EPI_ISL_7499462
LC0404745	hCoV-19/USA/CA-CDC-LC0404745/2021	EPI_ISL_7499466
LC0404768	hCoV-19/USA/CA-CDC-LC0404768/2021	EPI_ISL_7499468
LC0404752	hCoV-19/USA/CA-CDC-LC0404752/2021	EPI_ISL_7499477
LC0404863	hCoV-19/USA/CA-CDC-LC0404863/2021	EPI_ISL_7499481
LC0404900	hCoV-19/USA/CA-CDC-LC0404900/2021	EPI_ISL_7499483
LC0404753	hCoV-19/USA/CA-CDC-LC0404753/2021	EPI_ISL_7499484
LC0404871	hCoV-19/USA/CA-CDC-LC0404871/2021	EPI_ISL_7499485
LC0404766	hCoV-19/USA/CA-CDC-LC0404766/2021	EPI_ISL_7499487
LC0405259	hCoV-19/USA/WV-CDC-LC0405259/2021	EPI_ISL_7499491
LC0405265	hCoV-19/USA/WV-CDC-LC0405265/2021	EPI_ISL_7499495
LC0405222	hCoV-19/USA/WV-CDC-LC0405222/2021	EPI_ISL_7499496
LC0405258	hCoV-19/USA/WV-CDC-LC0405258/2021	EPI_ISL_7499497
LC0404629	hCoV-19/USA/OR-CDC-LC0404629/2021	EPI_ISL_7499499
LC0405221	hCoV-19/USA/WV-CDC-LC0405221/2021	EPI_ISL_7499498
LC0405267	hCoV-19/USA/WV-CDC-LC0405267/2021	EPI_ISL_7499500
LC0405257	hCoV-19/USA/WV-CDC-LC0405257/2021	EPI_ISL_7499501
LC0405261	hCoV-19/USA/MD-CDC-LC0405261/2021	EPI_ISL_7499503
LC0405253	hCoV-19/USA/PA-CDC-LC0405253/2021	EPI_ISL_7499504
LC0789995	hCoV-19/USA/NJ-CDC-LC0789995/2022	EPI_ISL_14264720
LC0405256	hCoV-19/USA/WV-CDC-LC0405256/2021	EPI_ISL_7499505
LC0790322	hCoV-19/USA/MA-CDC-LC0790322/2022	EPI_ISL_14264722
LC0404915	hCoV-19/USA/OH-CDC-LC0404915/2021	EPI_ISL_7499506
LC0404626	hCoV-19/USA/AZ-CDC-LC0404626/2021	EPI_ISL_7499508
LC0404631	hCoV-19/USA/WA-CDC-LC0404631/2021	EPI_ISL_7499510
LC0795266	hCoV-19/USA/IL-CDC-LC0795266/2022	EPI_ISL_14264723
LC0404628	hCoV-19/USA/OR-CDC-LC0404628/2021	EPI_ISL_7499512
LC0404732	hCoV-19/USA/CA-CDC-LC0404732/2021	EPI_ISL_7499514
LC0404856	hCoV-19/USA/CA-CDC-LC0404856/2021	EPI_ISL_7499516
LC0404757	hCoV-19/USA/CA-CDC-LC0404757/2021	EPI_ISL_7499517
LC0404877	hCoV-19/USA/CA-CDC-LC0404877/2021	EPI_ISL_7499518
LC0404765	hCoV-19/USA/CA-CDC-LC0404765/2021	EPI_ISL_7499519
LC0794831	hCoV-19/USA/LA-CDC-LC0794831/2022	EPI_ISL_14264724
LC0404760	hCoV-19/USA/CA-CDC-LC0404760/2021	EPI_ISL_7499520
LC0404876	hCoV-19/USA/CA-CDC-LC0404876/2021	EPI_ISL_7499523
LC0404887	hCoV-19/USA/CA-CDC-LC0404887/2021	EPI_ISL_7499545
LC0404840	hCoV-19/USA/CA-CDC-LC0404840/2021	EPI_ISL_7499525
LC0404764	hCoV-19/USA/CA-CDC-LC0404764/2021	EPI_ISL_7499526
LC0404893	hCoV-19/USA/CA-CDC-LC0404893/2021	EPI_ISL_7499527
LC0404625	hCoV-19/USA/OR-CDC-LC0404625/2021	EPI_ISL_7499528
LC0404878	hCoV-19/USA/CA-CDC-LC0404878/2021	EPI_ISL_7499530
LC0406053	hCoV-19/USA/OR-CDC-LC0406053/2021	EPI_ISL_7499532
LC0404993	hCoV-19/USA/CA-CDC-LC0404993/2021	EPI_ISL_7499533
LC0404984	hCoV-19/USA/CA-CDC-LC0404984/2021	EPI_ISL_7499536
LC0404881	hCoV-19/USA/CA-CDC-LC0404881/2021	EPI_ISL_7499539
LC0404722	hCoV-19/USA/CA-CDC-LC0404722/2021	EPI_ISL_7499540
LC0794209	hCoV-19/USA/CA-CDC-LC0794209/2022	EPI_ISL_14264725
LC0404988	hCoV-19/USA/CA-CDC-LC0404988/2021	EPI_ISL_7499541
LC0404849	hCoV-19/USA/CA-CDC-LC0404849/2021	EPI_ISL_7499542
LC0404824	hCoV-19/USA/CA-CDC-LC0404824/2021	EPI_ISL_7499544
LC0404855	hCoV-19/USA/CA-CDC-LC0404855/2021	EPI_ISL_7499546
LC0404847	hCoV-19/USA/CA-CDC-LC0404847/2021	EPI_ISL_7499547
LC0404886	hCoV-19/USA/CA-CDC-LC0404886/2021	EPI_ISL_7499548
LC0404853	hCoV-19/USA/CA-CDC-LC0404853/2021	EPI_ISL_7499549
LC0404854	hCoV-19/USA/CA-CDC-LC0404854/2021	EPI_ISL_7499550
LC0404823	hCoV-19/USA/CA-CDC-LC0404823/2021	EPI_ISL_7499551
LC0404982	hCoV-19/USA/CA-CDC-LC0404982/2021	EPI_ISL_7499553
LC0404788	hCoV-19/USA/WA-CDC-LC0404788/2021	EPI_ISL_7499567
LC0794098	hCoV-19/USA/CA-CDC-LC0794098/2022	EPI_ISL_14264726
LC0404975	hCoV-19/USA/CA-CDC-LC0404975/2021	EPI_ISL_7499556
LC0404842	hCoV-19/USA/CA-CDC-LC0404842/2021	EPI_ISL_7499558
LC0404800	hCoV-19/USA/WA-CDC-LC0404800/2021	EPI_ISL_7499562
LC0404622	hCoV-19/USA/OR-CDC-LC0404622/2021	EPI_ISL_7499563
LC0404789	hCoV-19/USA/WA-CDC-LC0404789/2021	EPI_ISL_7499565
LC0794097	hCoV-19/USA/CA-CDC-LC0794097/2022	EPI_ISL_14264727
LC0404621	hCoV-19/USA/WA-CDC-LC0404621/2021	EPI_ISL_7499566
LC0404664	hCoV-19/USA/WA-CDC-LC0404664/2021	EPI_ISL_7499572
LC0404791	hCoV-19/USA/WA-CDC-LC0404791/2021	EPI_ISL_7499573
LC0404662	hCoV-19/USA/ID-CDC-LC0404662/2021	EPI_ISL_7499575
LC0404655	hCoV-19/USA/ID-CDC-LC0404655/2021	EPI_ISL_7499577
LC0794100	hCoV-19/USA/CA-CDC-LC0794100/2022	EPI_ISL_14264728
LC0794846	hCoV-19/USA/IN-CDC-LC0794846/2022	EPI_ISL_14264729
LC0794807	hCoV-19/USA/VA-CDC-LC0794807/2022	EPI_ISL_14264738
LC0404720	hCoV-19/USA/CA-CDC-LC0404720/2021	EPI_ISL_7499580
LC0404665	hCoV-19/USA/MT-CDC-LC0404665/2021	EPI_ISL_7499603
LC0794806	hCoV-19/USA/VA-CDC-LC0794806/2022	EPI_ISL_14264730
LC0404835	hCoV-19/USA/CA-CDC-LC0404835/2021	EPI_ISL_7499584
LC0404827	hCoV-19/USA/CA-CDC-LC0404827/2021	EPI_ISL_7499599
LC0192225	hCoV-19/USA/FL-CDC-LC0192225/2021	EPI_ISL_3755139
LC0794808	hCoV-19/USA/NC-CDC-LC0794808/2022	EPI_ISL_14264731
LC0404965	hCoV-19/USA/CA-CDC-LC0404965/2021	EPI_ISL_7499587
LC0794714	hCoV-19/USA/GA-CDC-LC0794714/2022	EPI_ISL_14264732
LC0404730	hCoV-19/USA/CA-CDC-LC0404730/2021	EPI_ISL_7499588
LC0404892	hCoV-19/USA/CA-CDC-LC0404892/2021	EPI_ISL_7499589
LC0794812	hCoV-19/USA/VA-CDC-LC0794812/2022	EPI_ISL_14264733
LC0794838	hCoV-19/USA/NC-CDC-LC0794838/2022	EPI_ISL_14264751
LC0404958	hCoV-19/USA/CA-CDC-LC0404958/2021	EPI_ISL_7499592
LC0794805	hCoV-19/USA/NC-CDC-LC0794805/2022	EPI_ISL_14264734
LC0794648	hCoV-19/USA/VA-CDC-LC0794648/2022	EPI_ISL_14264735
LC0794651	hCoV-19/USA/VA-CDC-LC0794651/2022	EPI_ISL_14264736
LC0404828	hCoV-19/USA/CA-CDC-LC0404828/2021	EPI_ISL_7499600
LC0404992	hCoV-19/USA/CA-CDC-LC0404992/2021	EPI_ISL_7499602
LC0404630	hCoV-19/USA/MT-CDC-LC0404630/2021	EPI_ISL_7499604
LC0404857	hCoV-19/USA/CA-CDC-LC0404857/2021	EPI_ISL_7499605
LC0404896	hCoV-19/USA/CA-CDC-LC0404896/2021	EPI_ISL_7499609
LC0406038	hCoV-19/USA/WA-CDC-LC0406038/2021	EPI_ISL_7499638
LC0404846	hCoV-19/USA/CA-CDC-LC0404846/2021	EPI_ISL_7499611
LC0794653	hCoV-19/USA/VA-CDC-LC0794653/2022	EPI_ISL_14264737
LC0404844	hCoV-19/USA/CA-CDC-LC0404844/2021	EPI_ISL_7499617
LC0404786	hCoV-19/USA/WA-CDC-LC0404786/2021	EPI_ISL_7499624
LC0794647	hCoV-19/USA/VA-CDC-LC0794647/2022	EPI_ISL_14264739
LC0404833	hCoV-19/USA/CA-CDC-LC0404833/2021	EPI_ISL_7499618
LC0404638	hCoV-19/USA/ID-CDC-LC0404638/2021	EPI_ISL_7499622
LC0404649	hCoV-19/USA/WA-CDC-LC0404649/2021	EPI_ISL_7499625
LC0404784	hCoV-19/USA/OR-CDC-LC0404784/2021	EPI_ISL_7499626
LC0794778	hCoV-19/USA/MD-CDC-LC0794778/2022	EPI_ISL_14264740
LC0404647	hCoV-19/USA/ID-CDC-LC0404647/2021	EPI_ISL_7499627
LC0794513	hCoV-19/USA/MD-CDC-LC0794513/2022	EPI_ISL_14264741
LC0404781	hCoV-19/USA/OR-CDC-LC0404781/2021	EPI_ISL_7499628
LC0404669	hCoV-19/USA/ID-CDC-LC0404669/2021	EPI_ISL_7499629
LC0404780	hCoV-19/USA/OR-CDC-LC0404780/2021	EPI_ISL_7499630
LC0404645	hCoV-19/USA/WA-CDC-LC0404645/2021	EPI_ISL_7499631
LC0794102	hCoV-19/USA/CA-CDC-LC0794102/2022	EPI_ISL_14264742
LC0404640	hCoV-19/USA/ID-CDC-LC0404640/2021	EPI_ISL_7499632
LC0794103	hCoV-19/USA/CA-CDC-LC0794103/2022	EPI_ISL_14264743
LC0404637	hCoV-19/USA/ID-CDC-LC0404637/2021	EPI_ISL_7499633
LC0404646	hCoV-19/USA/WA-CDC-LC0404646/2021	EPI_ISL_7499634
LC0404639	hCoV-19/USA/ID-CDC-LC0404639/2021	EPI_ISL_7499635
LC0405968	hCoV-19/USA/UT-CDC-LC0405968/2021	EPI_ISL_7499637
LC0794101	hCoV-19/USA/CA-CDC-LC0794101/2022	EPI_ISL_14264744
LC0406040	hCoV-19/USA/OR-CDC-LC0406040/2021	EPI_ISL_7499642
LC0794452	hCoV-19/USA/MD-CDC-LC0794452/2022	EPI_ISL_14264745
LC0794096	hCoV-19/USA/CA-CDC-LC0794096/2022	EPI_ISL_14264747
LC0794512	hCoV-19/USA/VA-CDC-LC0794512/2022	EPI_ISL_14264746
LC0406057	hCoV-19/USA/OR-CDC-LC0406057/2021	EPI_ISL_7499644
LC0794090	hCoV-19/USA/CA-CDC-LC0794090/2022	EPI_ISL_14264748
LC0794092	hCoV-19/USA/CA-CDC-LC0794092/2022	EPI_ISL_14264749
LC0794834	hCoV-19/USA/FL-CDC-LC0794834/2022	EPI_ISL_14264753
LC0794106	hCoV-19/USA/CA-CDC-LC0794106/2022	EPI_ISL_14264750
LC0794829	hCoV-19/USA/FL-CDC-LC0794829/2022	EPI_ISL_14264752
LC0794642	hCoV-19/USA/DC-CDC-LC0794642/2022	EPI_ISL_14264754
LC0794172	hCoV-19/USA/CA-CDC-LC0794172/2022	EPI_ISL_14264755
LC0794184	hCoV-19/USA/CA-CDC-LC0794184/2022	EPI_ISL_14264756
LC0794826	hCoV-19/USA/NY-CDC-LC0794826/2022	EPI_ISL_14264757
LC0794836	hCoV-19/USA/NC-CDC-LC0794836/2022	EPI_ISL_14264758
LC0794779	hCoV-19/USA/MD-CDC-LC0794779/2022	EPI_ISL_14264765
LC0794514	hCoV-19/USA/MD-CDC-LC0794514/2022	EPI_ISL_14264766
LC0794830	hCoV-19/USA/FL-CDC-LC0794830/2022	EPI_ISL_14264759
LC0795570	hCoV-19/USA/FL-CDC-LC0795570/2022	EPI_ISL_14264780
LC0794774	hCoV-19/USA/MD-CDC-LC0794774/2022	EPI_ISL_14264760
LC0794828	hCoV-19/USA/NY-CDC-LC0794828/2022	EPI_ISL_14264761
LC0794515	hCoV-19/USA/MD-CDC-LC0794515/2022	EPI_ISL_14264762
LC0794772	hCoV-19/USA/MD-CDC-LC0794772/2022	EPI_ISL_14264763
LC0794529	hCoV-19/USA/NC-CDC-LC0794529/2022	EPI_ISL_14264768
LC0795472	hCoV-19/USA/FL-CDC-LC0795472/2022	EPI_ISL_14264788
LC0794773	hCoV-19/USA/MD-CDC-LC0794773/2022	EPI_ISL_14264764
LC0794941	hCoV-19/USA/NC-CDC-LC0794941/2022	EPI_ISL_14264767
LC0794937	hCoV-19/USA/NC-CDC-LC0794937/2022	EPI_ISL_14264769
LC0794819	hCoV-19/USA/NC-CDC-LC0794819/2022	EPI_ISL_14264770
LC0794804	hCoV-19/USA/MD-CDC-LC0794804/2022	EPI_ISL_14264773
LC0795555	hCoV-19/USA/FL-CDC-LC0795555/2022	EPI_ISL_14264777
LC0794845	hCoV-19/USA/NC-CDC-LC0794845/2022	EPI_ISL_14264771
LC0794839	hCoV-19/USA/VA-CDC-LC0794839/2022	EPI_ISL_14264772
LC0790230	hCoV-19/USA/NY-CDC-LC0790230/2022	EPI_ISL_14264774
LC0792873	hCoV-19/USA/CA-CDC-LC0792873/2022	EPI_ISL_14264775
LC0790269	hCoV-19/USA/CT-CDC-LC0790269/2022	EPI_ISL_14264779
LC0795571	hCoV-19/USA/FL-CDC-LC0795571/2022	EPI_ISL_14264778
LC0795623	hCoV-19/USA/FL-CDC-LC0795623/2022	EPI_ISL_14264785
LC0795566	hCoV-19/USA/FL-CDC-LC0795566/2022	EPI_ISL_14264781
LC0795563	hCoV-19/USA/FL-CDC-LC0795563/2022	EPI_ISL_14264782
LC0795622	hCoV-19/USA/FL-CDC-LC0795622/2022	EPI_ISL_14264783
LC0790259	hCoV-19/USA/NY-CDC-LC0790259/2022	EPI_ISL_14264787
LC0795554	hCoV-19/USA/FL-CDC-LC0795554/2022	EPI_ISL_14264784
LC0793177	hCoV-19/USA/CA-CDC-LC0793177/2022	EPI_ISL_14264786
LC0795475	hCoV-19/USA/FL-CDC-LC0795475/2022	EPI_ISL_14264790
LC0790477	hCoV-19/USA/CT-CDC-LC0790477/2022	EPI_ISL_14264792
LC0790479	hCoV-19/USA/CT-CDC-LC0790479/2022	EPI_ISL_14264793
LC0790735	hCoV-19/USA/NY-CDC-LC0790735/2022	EPI_ISL_14264800
LC0790480	hCoV-19/USA/CT-CDC-LC0790480/2022	EPI_ISL_14264794
LC0789901	hCoV-19/USA/CT-CDC-LC0789901/2022	EPI_ISL_14264795
LC0795565	hCoV-19/USA/FL-CDC-LC0795565/2022	EPI_ISL_14264796
LC0789882	hCoV-19/USA/NJ-CDC-LC0789882/2022	EPI_ISL_14264810
LC0795802	hCoV-19/USA/NJ-CDC-LC0795802/2022	EPI_ISL_14264798
LC0790475	hCoV-19/USA/CT-CDC-LC0790475/2022	EPI_ISL_14264799
LC0790738	hCoV-19/USA/NY-CDC-LC0790738/2022	EPI_ISL_14264801
LC0790312	hCoV-19/USA/CT-CDC-LC0790312/2022	EPI_ISL_14264813
LC0790067	hCoV-19/USA/SC-CDC-LC0790067/2022	EPI_ISL_14264802
LC0790739	hCoV-19/USA/NY-CDC-LC0790739/2022	EPI_ISL_14264803
LC0790736	hCoV-19/USA/NY-CDC-LC0790736/2022	EPI_ISL_14264804
LC0790227	hCoV-19/USA/NJ-CDC-LC0790227/2022	EPI_ISL_14264805
LC0789897	hCoV-19/USA/NJ-CDC-LC0789897/2022	EPI_ISL_14264806
LC0789903	hCoV-19/USA/NJ-CDC-LC0789903/2022	EPI_ISL_14264807
LC0789894	hCoV-19/USA/CT-CDC-LC0789894/2022	EPI_ISL_14264808
LC0789902	hCoV-19/USA/NY-CDC-LC0789902/2022	EPI_ISL_14264809
LC0789804	hCoV-19/USA/NC-CDC-LC0789804/2022	EPI_ISL_14264811
LC0790261	hCoV-19/USA/CT-CDC-LC0790261/2022	EPI_ISL_14264814
LC0790260	hCoV-19/USA/NJ-CDC-LC0790260/2022	EPI_ISL_14264812
LC0790268	hCoV-19/USA/CT-CDC-LC0790268/2022	EPI_ISL_14264815
LC0790266	hCoV-19/USA/CT-CDC-LC0790266/2022	EPI_ISL_14264816
LC0789898	hCoV-19/USA/NH-CDC-LC0789898/2022	EPI_ISL_14264826
LC0790264	hCoV-19/USA/CT-CDC-LC0790264/2022	EPI_ISL_14264817
LC0790483	hCoV-19/USA/CT-CDC-LC0790483/2022	EPI_ISL_14264818
LC0790038	hCoV-19/USA/NC-CDC-LC0790038/2022	EPI_ISL_14264819
LC0790478	hCoV-19/USA/NJ-CDC-LC0790478/2022	EPI_ISL_14264820
LC0795474	hCoV-19/USA/FL-CDC-LC0795474/2022	EPI_ISL_14264821
LC0793727	hCoV-19/USA/CA-CDC-LC0793727/2022	EPI_ISL_14264822
LC0789992	hCoV-19/USA/PA-CDC-LC0789992/2022	EPI_ISL_14264823
LC0789996	hCoV-19/USA/DE-CDC-LC0789996/2022	EPI_ISL_14264824
LC0789899	hCoV-19/USA/MA-CDC-LC0789899/2022	EPI_ISL_14264825
LC0793721	hCoV-19/USA/CA-CDC-LC0793721/2022	EPI_ISL_14264827
LC0790229	hCoV-19/USA/NJ-CDC-LC0790229/2022	EPI_ISL_14264828
LC0789891	hCoV-19/USA/NJ-CDC-LC0789891/2022	EPI_ISL_14264834
LC0789878	hCoV-19/USA/NJ-CDC-LC0789878/2022	EPI_ISL_14264829
LC0790311	hCoV-19/USA/NJ-CDC-LC0790311/2022	EPI_ISL_14264830
LC0789892	hCoV-19/USA/NY-CDC-LC0789892/2022	EPI_ISL_14264831
LC0789852	hCoV-19/USA/VA-CDC-LC0789852/2022	EPI_ISL_14264832
LC0789885	hCoV-19/USA/NJ-CDC-LC0789885/2022	EPI_ISL_14264833
LC0790366	hCoV-19/USA/NJ-CDC-LC0790366/2022	EPI_ISL_14264835
LC0789883	hCoV-19/USA/PA-CDC-LC0789883/2022	EPI_ISL_14264836
LC0789880	hCoV-19/USA/NY-CDC-LC0789880/2022	EPI_ISL_14264837
LC0790365	hCoV-19/USA/NY-CDC-LC0790365/2022	EPI_ISL_14264838
LC0789808	hCoV-19/USA/VA-CDC-LC0789808/2022	EPI_ISL_14264839
LC0790476	hCoV-19/USA/CT-CDC-LC0790476/2022	EPI_ISL_14264853
LC0789811	hCoV-19/USA/NC-CDC-LC0789811/2022	EPI_ISL_14264840
LC0789846	hCoV-19/USA/NC-CDC-LC0789846/2022	EPI_ISL_14264841
LC0789799	hCoV-19/USA/NC-CDC-LC0789799/2022	EPI_ISL_14264842
LC0790037	hCoV-19/USA/SC-CDC-LC0790037/2022	EPI_ISL_14264843
LC0789994	hCoV-19/USA/DE-CDC-LC0789994/2022	EPI_ISL_14264844
LC0795718	hCoV-19/USA/NY-CDC-LC0795718/2022	EPI_ISL_14264845
LC0790231	hCoV-19/USA/CT-CDC-LC0790231/2022	EPI_ISL_14264846
LC0795727	hCoV-19/USA/NY-CDC-LC0795727/2022	EPI_ISL_14264850
LC0791241	hCoV-19/USA/NJ-CDC-LC0791241/2022	EPI_ISL_14264865
LC0789900	hCoV-19/USA/CT-CDC-LC0789900/2022	EPI_ISL_14264847
LC0790485	hCoV-19/USA/NJ-CDC-LC0790485/2022	EPI_ISL_14264849
LC0789999	hCoV-19/USA/DE-CDC-LC0789999/2022	EPI_ISL_14264858
LC0793719	hCoV-19/USA/CA-CDC-LC0793719/2022	EPI_ISL_14264851
LC0795899	hCoV-19/USA/PA-CDC-LC0795899/2022	EPI_ISL_14264852
LC0789896	hCoV-19/USA/CT-CDC-LC0789896/2022	EPI_ISL_14264854
LC0793723	hCoV-19/USA/CA-CDC-LC0793723/2022	EPI_ISL_14264855
LC0790108	hCoV-19/USA/NJ-CDC-LC0790108/2022	EPI_ISL_14264856
LC0789881	hCoV-19/USA/NJ-CDC-LC0789881/2022	EPI_ISL_14264857
LC0795729	hCoV-19/USA/NY-CDC-LC0795729/2022	EPI_ISL_14264859
LC0795726	hCoV-19/USA/NY-CDC-LC0795726/2022	EPI_ISL_14264860
LC0795719	hCoV-19/USA/NY-CDC-LC0795719/2022	EPI_ISL_14264861
LC0791258	hCoV-19/USA/NJ-CDC-LC0791258/2022	EPI_ISL_14264862
LC0790670	hCoV-19/USA/NJ-CDC-LC0790670/2022	EPI_ISL_14264863
LC0791271	hCoV-19/USA/NJ-CDC-LC0791271/2022	EPI_ISL_14264864
LC0790822	hCoV-19/USA/PA-CDC-LC0790822/2022	EPI_ISL_14264866
LC0791228	hCoV-19/USA/NJ-CDC-LC0791228/2022	EPI_ISL_14264867
LC0790837	hCoV-19/USA/PA-CDC-LC0790837/2022	EPI_ISL_14264868
LC0791273	hCoV-19/USA/NJ-CDC-LC0791273/2022	EPI_ISL_14264877
LC0791150	hCoV-19/USA/PA-CDC-LC0791150/2022	EPI_ISL_14264882
LC0790567	hCoV-19/USA/NJ-CDC-LC0790567/2022	EPI_ISL_14264869
LC0790750	hCoV-19/USA/NJ-CDC-LC0790750/2022	EPI_ISL_14264870
LC0791282	hCoV-19/USA/NJ-CDC-LC0791282/2022	EPI_ISL_14264884
LC0791147	hCoV-19/USA/NJ-CDC-LC0791147/2022	EPI_ISL_14264871
LC0790600	hCoV-19/USA/PA-CDC-LC0790600/2022	EPI_ISL_14264883
LC0791254	hCoV-19/USA/NJ-CDC-LC0791254/2022	EPI_ISL_14264889
LC0790728	hCoV-19/USA/PA-CDC-LC0790728/2022	EPI_ISL_14264872
LC0790733	hCoV-19/USA/NJ-CDC-LC0790733/2022	EPI_ISL_14264890
LC0791153	hCoV-19/USA/NJ-CDC-LC0791153/2022	EPI_ISL_14264874
LC0790598	hCoV-19/USA/PA-CDC-LC0790598/2022	EPI_ISL_14264875
LC0789929	hCoV-19/USA/VA-CDC-LC0789929/2022	EPI_ISL_14264894
LC0789942	hCoV-19/USA/NC-CDC-LC0789942/2022	EPI_ISL_14264896
LC0790034	hCoV-19/USA/MD-CDC-LC0790034/2022	EPI_ISL_14264905
LC0791256	hCoV-19/USA/NJ-CDC-LC0791256/2022	EPI_ISL_14264876
LC0791255	hCoV-19/USA/PA-CDC-LC0791255/2022	EPI_ISL_14264878
LC0789834	hCoV-19/USA/NC-CDC-LC0789834/2022	EPI_ISL_14264899
LC0789943	hCoV-19/USA/VA-CDC-LC0789943/2022	EPI_ISL_14264901
LC0790604	hCoV-19/USA/NJ-CDC-LC0790604/2022	EPI_ISL_14264879
LC0791250	hCoV-19/USA/NJ-CDC-LC0791250/2022	EPI_ISL_14264886
LC0790730	hCoV-19/USA/PA-CDC-LC0790730/2022	EPI_ISL_14264888
LC0791277	hCoV-19/USA/PA-CDC-LC0791277/2022	EPI_ISL_14264880
LC0790830	hCoV-19/USA/TN-CDC-LC0790830/2022	EPI_ISL_14264881
LC0790989	hCoV-19/USA/PA-CDC-LC0790989/2022	EPI_ISL_14264887
LC0791244	hCoV-19/USA/PA-CDC-LC0791244/2022	EPI_ISL_14264893
LC0790689	hCoV-19/USA/PA-CDC-LC0790689/2022	EPI_ISL_14264885
LC0791243	hCoV-19/USA/NJ-CDC-LC0791243/2022	EPI_ISL_14264892
LC0789944	hCoV-19/USA/NC-CDC-LC0789944/2022	EPI_ISL_14264898
LC0789938	hCoV-19/USA/VA-CDC-LC0789938/2022	EPI_ISL_14264900
LC0789813	hCoV-19/USA/NC-CDC-LC0789813/2022	EPI_ISL_14264895
LC0789841	hCoV-19/USA/NC-CDC-LC0789841/2022	EPI_ISL_14264897
LC0790713	hCoV-19/USA/NJ-CDC-LC0790713/2022	EPI_ISL_14264922
LC0790030	hCoV-19/USA/VA-CDC-LC0790030/2022	EPI_ISL_14264924
LC0789939	hCoV-19/USA/VA-CDC-LC0789939/2022	EPI_ISL_14264902
LC0789940	hCoV-19/USA/VA-CDC-LC0789940/2022	EPI_ISL_14264903
LC0791275	hCoV-19/USA/NJ-CDC-LC0791275/2022	EPI_ISL_14264916
LC0789838	hCoV-19/USA/VA-CDC-LC0789838/2022	EPI_ISL_14264904
LC0789815	hCoV-19/USA/MD-CDC-LC0789815/2022	EPI_ISL_14264906
LC0790761	hCoV-19/USA/NJ-CDC-LC0790761/2022	EPI_ISL_14264915
LC0790692	hCoV-19/USA/NY-CDC-LC0790692/2022	EPI_ISL_14264918
LC0790695	hCoV-19/USA/NJ-CDC-LC0790695/2022	EPI_ISL_14264908
LC0790069	hCoV-19/USA/SC-CDC-LC0790069/2022	EPI_ISL_14264928
LC0790032	hCoV-19/USA/NC-CDC-LC0790032/2022	EPI_ISL_14264932
LC0790704	hCoV-19/USA/NJ-CDC-LC0790704/2022	EPI_ISL_14264909
LC0791099	hCoV-19/USA/NJ-CDC-LC0791099/2022	EPI_ISL_14264914
LC0790841	hCoV-19/USA/NJ-CDC-LC0790841/2022	EPI_ISL_14264917
LC0790715	hCoV-19/USA/NY-CDC-LC0790715/2022	EPI_ISL_14264919
LC0791100	hCoV-19/USA/NJ-CDC-LC0791100/2022	EPI_ISL_14264911
LC0790065	hCoV-19/USA/SC-CDC-LC0790065/2022	EPI_ISL_14264930
LC0789835	hCoV-19/USA/NC-CDC-LC0789835/2022	EPI_ISL_14264933
LC0790056	hCoV-19/USA/DC-CDC-LC0790056/2022	EPI_ISL_14264938
LC0791009	hCoV-19/USA/NJ-CDC-LC0791009/2022	EPI_ISL_14264912
LC0790706	hCoV-19/USA/NY-CDC-LC0790706/2022	EPI_ISL_14264920
LC0789932	hCoV-19/USA/VA-CDC-LC0789932/2022	EPI_ISL_14264921
LC0789930	hCoV-19/USA/VA-CDC-LC0789930/2022	EPI_ISL_14264923
LC0789949	hCoV-19/USA/NC-CDC-LC0789949/2022	EPI_ISL_14264925
LC0790760	hCoV-19/USA/PA-CDC-LC0790760/2022	EPI_ISL_14264952
LC0790914	hCoV-19/USA/SC-CDC-LC0790914/2022	EPI_ISL_14264958
LC0790073	hCoV-19/USA/SC-CDC-LC0790073/2022	EPI_ISL_14264926
LC0790070	hCoV-19/USA/SC-CDC-LC0790070/2022	EPI_ISL_14264927
LC0790072	hCoV-19/USA/SC-CDC-LC0790072/2022	EPI_ISL_14264929
LC0791027	hCoV-19/USA/NJ-CDC-LC0791027/2022	EPI_ISL_14264954
LC0789831	hCoV-19/USA/SC-CDC-LC0789831/2022	EPI_ISL_14264931
LC0789837	hCoV-19/USA/DC-CDC-LC0789837/2022	EPI_ISL_14264939
LC0789842	hCoV-19/USA/VA-CDC-LC0789842/2022	EPI_ISL_14264943
LC0789872	hCoV-19/USA/MD-CDC-LC0789872/2022	EPI_ISL_14264944
LC0789933	hCoV-19/USA/MD-CDC-LC0789933/2022	EPI_ISL_14264935
LC0789934	hCoV-19/USA/MD-CDC-LC0789934/2022	EPI_ISL_14264941
LC0789935	hCoV-19/USA/DC-CDC-LC0789935/2022	EPI_ISL_14264940
LC0789870	hCoV-19/USA/DC-CDC-LC0789870/2022	EPI_ISL_14264945
LC0790028	hCoV-19/USA/VA-CDC-LC0790028/2022	EPI_ISL_14264950
LC0789843	hCoV-19/USA/VA-CDC-LC0789843/2022	EPI_ISL_14264942
LC0790908	hCoV-19/USA/SC-CDC-LC0790908/2022	EPI_ISL_14264957
LC0790004	hCoV-19/USA/NC-CDC-LC0790004/2022	EPI_ISL_14264946
LC0789945	hCoV-19/USA/NC-CDC-LC0789945/2022	EPI_ISL_14264947
LC0789956	hCoV-19/USA/MD-CDC-LC0789956/2022	EPI_ISL_14264951
LC0790861	hCoV-19/USA/MD-CDC-LC0790861/2022	EPI_ISL_14264964
LC0789951	hCoV-19/USA/NC-CDC-LC0789951/2022	EPI_ISL_14264948
LC0790031	hCoV-19/USA/VA-CDC-LC0790031/2022	EPI_ISL_14264949
LC0790690	hCoV-19/USA/NJ-CDC-LC0790690/2022	EPI_ISL_14264953
LC0790912	hCoV-19/USA/SC-CDC-LC0790912/2022	EPI_ISL_14264955
LC0790565	hCoV-19/USA/NY-CDC-LC0790565/2022	EPI_ISL_14264967
LC0790915	hCoV-19/USA/SC-CDC-LC0790915/2022	EPI_ISL_14264959
LC0790867	hCoV-19/USA/DC-CDC-LC0790867/2022	EPI_ISL_14264965
LC0791156	hCoV-19/USA/NY-CDC-LC0791156/2022	EPI_ISL_14264972
LC0790854	hCoV-19/USA/VA-CDC-LC0790854/2022	EPI_ISL_14264985
LC0790865	hCoV-19/USA/SC-CDC-LC0790865/2022	EPI_ISL_14264960
LC0790756	hCoV-19/USA/PA-CDC-LC0790756/2022	EPI_ISL_14264975
LC0790898	hCoV-19/USA/DC-CDC-LC0790898/2022	EPI_ISL_14264961
LC0790895	hCoV-19/USA/AL-CDC-LC0790895/2022	EPI_ISL_14264963
LC0790562	hCoV-19/USA/NY-CDC-LC0790562/2022	EPI_ISL_14264966
LC0790897	hCoV-19/USA/MD-CDC-LC0790897/2022	EPI_ISL_14264962
LC0790599	hCoV-19/USA/PA-CDC-LC0790599/2022	EPI_ISL_14264977
LC0790698	hCoV-19/USA/PA-CDC-LC0790698/2022	EPI_ISL_14264981
LC0791154	hCoV-19/USA/NY-CDC-LC0791154/2022	EPI_ISL_14264968
LC0790893	hCoV-19/USA/NC-CDC-LC0790893/2022	EPI_ISL_14264970
LC0791234	hCoV-19/USA/NY-CDC-LC0791234/2022	EPI_ISL_14264969
LC0791026	hCoV-19/USA/PA-CDC-LC0791026/2022	EPI_ISL_14264973
LC0790763	hCoV-19/USA/PA-CDC-LC0790763/2022	EPI_ISL_14264980
LC0790703	hCoV-19/USA/PA-CDC-LC0790703/2022	EPI_ISL_14264978
LC0790747	hCoV-19/USA/NH-CDC-LC0790747/2022	EPI_ISL_14264999
LC0790648	hCoV-19/USA/PA-CDC-LC0790648/2022	EPI_ISL_14264979
LC0790855	hCoV-19/USA/VA-CDC-LC0790855/2022	EPI_ISL_14264988
LC0791005	hCoV-19/USA/NH-CDC-LC0791005/2022	EPI_ISL_14264998
LC0790709	hCoV-19/USA/NY-CDC-LC0790709/2022	EPI_ISL_14264983
LC0791149	hCoV-19/USA/PA-CDC-LC0791149/2022	EPI_ISL_14264984
LC0790999	hCoV-19/USA/RI-CDC-LC0790999/2022	EPI_ISL_14265000
LC0790672	hCoV-19/USA/NY-CDC-LC0790672/2022	EPI_ISL_14265010
LC0791280	hCoV-19/USA/NJ-CDC-LC0791280/2022	EPI_ISL_14264986
LC0791001	hCoV-19/USA/RI-CDC-LC0791001/2022	EPI_ISL_14264990
LC0790910	hCoV-19/USA/NC-CDC-LC0790910/2022	EPI_ISL_14265005
LC0790972	hCoV-19/USA/NJ-CDC-LC0790972/2022	EPI_ISL_14264987
LC0790890	hCoV-19/USA/NC-CDC-LC0790890/2022	EPI_ISL_14265003
LC0790669	hCoV-19/USA/RI-CDC-LC0790669/2022	EPI_ISL_14265011
LC0790862	hCoV-19/USA/SC-CDC-LC0790862/2022	EPI_ISL_14265015
LC0790992	hCoV-19/USA/RI-CDC-LC0790992/2022	EPI_ISL_14264989
LC0790612	hCoV-19/USA/MA-CDC-LC0790612/2022	EPI_ISL_14264996
LC0790993	hCoV-19/USA/NY-CDC-LC0790993/2022	EPI_ISL_14265008
LC0790990	hCoV-19/USA/RI-CDC-LC0790990/2022	EPI_ISL_14264992
LC0790742	hCoV-19/USA/RI-CDC-LC0790742/2022	EPI_ISL_14264993
LC0790605	hCoV-19/USA/ME-CDC-LC0790605/2022	EPI_ISL_14264994
LC0790606	hCoV-19/USA/MA-CDC-LC0790606/2022	EPI_ISL_14264995
LC0790608	hCoV-19/USA/RI-CDC-LC0790608/2022	EPI_ISL_14264997
LC0790889	hCoV-19/USA/NC-CDC-LC0790889/2022	EPI_ISL_14265004
LC0790593	hCoV-19/USA/NY-CDC-LC0790593/2022	EPI_ISL_14265006
LC0791018	hCoV-19/USA/RI-CDC-LC0791018/2022	EPI_ISL_14265001
LC0791257	hCoV-19/USA/NY-CDC-LC0791257/2022	EPI_ISL_14265007
LC0790884	hCoV-19/USA/NC-CDC-LC0790884/2022	EPI_ISL_14265002
LC0791013	hCoV-19/USA/NY-CDC-LC0791013/2022	EPI_ISL_14265009
LC0790911	hCoV-19/USA/SC-CDC-LC0790911/2022	EPI_ISL_14265012
LC0790727	hCoV-19/USA/NJ-CDC-LC0790727/2022	EPI_ISL_14265013
LC0789814	hCoV-19/USA/VA-CDC-LC0789814/2022	EPI_ISL_14265014
LC0790620	hCoV-19/USA/NY-CDC-LC0790620/2022	EPI_ISL_14265016
LC0795922	hCoV-19/USA/CT-CDC-LC0795922/2022	EPI_ISL_14265018
LC0795882	hCoV-19/USA/CT-CDC-LC0795882/2022	EPI_ISL_14265017
LC0795735	hCoV-19/USA/NJ-CDC-LC0795735/2022	EPI_ISL_14265027
LC0795900	hCoV-19/USA/CT-CDC-LC0795900/2022	EPI_ISL_14265019
LC0791322	hCoV-19/USA/NY-CDC-LC0791322/2022	EPI_ISL_14265029
LC0795902	hCoV-19/USA/NJ-CDC-LC0795902/2022	EPI_ISL_14265051
LC0795926	hCoV-19/USA/CT-CDC-LC0795926/2022	EPI_ISL_14265020
LC0795737	hCoV-19/USA/NJ-CDC-LC0795737/2022	EPI_ISL_14265028
LC0795500	hCoV-19/USA/FL-CDC-LC0795500/2022	EPI_ISL_14265033
LC0795874	hCoV-19/USA/CT-CDC-LC0795874/2022	EPI_ISL_14265036
LC0795921	hCoV-19/USA/CT-CDC-LC0795921/2022	EPI_ISL_14265021
LC0795265	hCoV-19/USA/RI-CDC-LC0795265/2022	EPI_ISL_14265205
LC0795925	hCoV-19/USA/CA-CDC-LC0795925/2022	EPI_ISL_14265022
LC0795923	hCoV-19/USA/CT-CDC-LC0795923/2022	EPI_ISL_14265023
LC0795846	hCoV-19/USA/CT-CDC-LC0795846/2022	EPI_ISL_14265034
LC0795924	hCoV-19/USA/PA-CDC-LC0795924/2022	EPI_ISL_14265024
LC0795506	hCoV-19/USA/FL-CDC-LC0795506/2022	EPI_ISL_14265031
LC0795928	hCoV-19/USA/NY-CDC-LC0795928/2022	EPI_ISL_14265025
LC0795642	hCoV-19/USA/FL-CDC-LC0795642/2022	EPI_ISL_14265032
LC0795639	hCoV-19/USA/FL-CDC-LC0795639/2022	EPI_ISL_14265040
LC0795629	hCoV-19/USA/FL-CDC-LC0795629/2022	EPI_ISL_14265050
LC0795736	hCoV-19/USA/NJ-CDC-LC0795736/2022	EPI_ISL_14265026
LC0795520	hCoV-19/USA/FL-CDC-LC0795520/2022	EPI_ISL_14265043
LC0795638	hCoV-19/USA/FL-CDC-LC0795638/2022	EPI_ISL_14265044
LC0795590	hCoV-19/USA/FL-CDC-LC0795590/2022	EPI_ISL_14265047
LC0795734	hCoV-19/USA/NJ-CDC-LC0795734/2022	EPI_ISL_14265030
LC0795811	hCoV-19/USA/NY-CDC-LC0795811/2022	EPI_ISL_14265035
LC0795848	hCoV-19/USA/CT-CDC-LC0795848/2022	EPI_ISL_14265037
LC0795875	hCoV-19/USA/NJ-CDC-LC0795875/2022	EPI_ISL_14265038
LC0795633	hCoV-19/USA/FL-CDC-LC0795633/2022	EPI_ISL_14265041
LC0795637	hCoV-19/USA/FL-CDC-LC0795637/2022	EPI_ISL_14265049
LC0795587	hCoV-19/USA/FL-CDC-LC0795587/2022	EPI_ISL_14265039
LC0795632	hCoV-19/USA/FL-CDC-LC0795632/2022	EPI_ISL_14265042
LC0795795	hCoV-19/USA/PA-CDC-LC0795795/2022	EPI_ISL_14265061
LC0795917	hCoV-19/USA/NY-CDC-LC0795917/2022	EPI_ISL_14265066
LC0795630	hCoV-19/USA/FL-CDC-LC0795630/2022	EPI_ISL_14265045
LC0795524	hCoV-19/USA/FL-CDC-LC0795524/2022	EPI_ISL_14265048
LC0795502	hCoV-19/USA/AL-CDC-LC0795502/2022	EPI_ISL_14265055
LC0795512	hCoV-19/USA/FL-CDC-LC0795512/2022	EPI_ISL_14265056
LC0795901	hCoV-19/USA/PA-CDC-LC0795901/2022	EPI_ISL_14265052
LC0795356	hCoV-19/USA/NJ-CDC-LC0795356/2022	EPI_ISL_14265060
LC0795526	hCoV-19/USA/FL-CDC-LC0795526/2022	EPI_ISL_14265053
LC0790796	hCoV-19/USA/PA-CDC-LC0790796/2022	EPI_ISL_14265057
LC0795355	hCoV-19/USA/NJ-CDC-LC0795355/2022	EPI_ISL_14265058
LC0795350	hCoV-19/USA/NY-CDC-LC0795350/2022	EPI_ISL_14265054
LC0791145	hCoV-19/USA/OH-CDC-LC0791145/2022	EPI_ISL_14265071
LC0795716	hCoV-19/USA/NY-CDC-LC0795716/2022	EPI_ISL_14265073
LC0795876	hCoV-19/USA/NJ-CDC-LC0795876/2022	EPI_ISL_14265059
LC0795913	hCoV-19/USA/NY-CDC-LC0795913/2022	EPI_ISL_14265064
LC0795711	hCoV-19/USA/NY-CDC-LC0795711/2022	EPI_ISL_14265067
LC0790617	hCoV-19/USA/NY-CDC-LC0790617/2022	EPI_ISL_14265062
LC0795869	hCoV-19/USA/RI-CDC-LC0795869/2022	EPI_ISL_14265068
LC0795731	hCoV-19/USA/NJ-CDC-LC0795731/2022	EPI_ISL_14265084
LC0795919	hCoV-19/USA/NY-CDC-LC0795919/2022	EPI_ISL_14265063
LC0791141	hCoV-19/USA/KY-CDC-LC0791141/2022	EPI_ISL_14265070
LC0791139	hCoV-19/USA/NJ-CDC-LC0791139/2022	EPI_ISL_14265078
LC0795498	hCoV-19/USA/MS-CDC-LC0795498/2022	EPI_ISL_14265065
LC0795650	hCoV-19/USA/NY-CDC-LC0795650/2022	EPI_ISL_14265069
LC0795873	hCoV-19/USA/CA-CDC-LC0795873/2022	EPI_ISL_14265082
LC0795845	hCoV-19/USA/NY-CDC-LC0795845/2022	EPI_ISL_14265091
LC0791144	hCoV-19/USA/IL-CDC-LC0791144/2022	EPI_ISL_14265072
LC0795723	hCoV-19/USA/NJ-CDC-LC0795723/2022	EPI_ISL_14265085
LC0795847	hCoV-19/USA/NY-CDC-LC0795847/2022	EPI_ISL_14265092
LC0795652	hCoV-19/USA/NY-CDC-LC0795652/2022	EPI_ISL_14265074
LC0795504	hCoV-19/USA/AL-CDC-LC0795504/2022	EPI_ISL_14265076
LC0795616	hCoV-19/USA/GA-CDC-LC0795616/2022	EPI_ISL_14265075
LC0795733	hCoV-19/USA/NJ-CDC-LC0795733/2022	EPI_ISL_14265083
LC0795238	hCoV-19/USA/NY-CDC-LC0795238/2022	EPI_ISL_14265086
LC0795760	hCoV-19/USA/ME-CDC-LC0795760/2022	EPI_ISL_14265095
LC0795881	hCoV-19/USA/NJ-CDC-LC0795881/2022	EPI_ISL_14265079
LC0795906	hCoV-19/USA/NJ-CDC-LC0795906/2022	EPI_ISL_14265081
LC0790671	hCoV-19/USA/DE-CDC-LC0790671/2022	EPI_ISL_14265105
LC0795867	hCoV-19/USA/RI-CDC-LC0795867/2022	EPI_ISL_14265080
LC0795872	hCoV-19/USA/RI-CDC-LC0795872/2022	EPI_ISL_14265090
LC0795643	hCoV-19/USA/FL-CDC-LC0795643/2022	EPI_ISL_14265100
LC0795501	hCoV-19/USA/FL-CDC-LC0795501/2022	EPI_ISL_14265102
LC0795241	hCoV-19/USA/NJ-CDC-LC0795241/2022	EPI_ISL_14265087
LC0795859	hCoV-19/USA/MA-CDC-LC0795859/2022	EPI_ISL_14265096
LC0791146	hCoV-19/USA/MD-CDC-LC0791146/2022	EPI_ISL_14265113
LC0790707	hCoV-19/USA/NJ-CDC-LC0790707/2022	EPI_ISL_14265115
LC0795507	hCoV-19/USA/FL-CDC-LC0795507/2022	EPI_ISL_14265088
LC0795517	hCoV-19/USA/FL-CDC-LC0795517/2022	EPI_ISL_14265089
LC0795904	hCoV-19/USA/NJ-CDC-LC0795904/2022	EPI_ISL_14265093
LC0795761	hCoV-19/USA/RI-CDC-LC0795761/2022	EPI_ISL_14265094
LC0791220	hCoV-19/USA/DE-CDC-LC0791220/2022	EPI_ISL_14265103
LC0795905	hCoV-19/USA/RI-CDC-LC0795905/2022	EPI_ISL_14265099
LC0790979	hCoV-19/USA/DE-CDC-LC0790979/2022	EPI_ISL_14265111
LC0790811	hCoV-19/USA/MA-CDC-LC0790811/2022	EPI_ISL_14265101
LC0790864	hCoV-19/USA/SC-CDC-LC0790864/2022	EPI_ISL_14265117
LC0790602	hCoV-19/USA/PA-CDC-LC0790602/2022	EPI_ISL_14265104
LC0791157	hCoV-19/USA/DE-CDC-LC0791157/2022	EPI_ISL_14265112
LC0790561	hCoV-19/USA/DE-CDC-LC0790561/2022	EPI_ISL_14265106
LC0793286	hCoV-19/USA/CA-CDC-LC0793286/2022	EPI_ISL_14265109
LC0791159	hCoV-19/USA/DE-CDC-LC0791159/2022	EPI_ISL_14265108
LC0790674	hCoV-19/USA/DE-CDC-LC0790674/2022	EPI_ISL_14265123
LC0790596	hCoV-19/USA/DE-CDC-LC0790596/2022	EPI_ISL_14265124
LC0791225	hCoV-19/USA/DE-CDC-LC0791225/2022	EPI_ISL_14265110
LC0790625	hCoV-19/USA/NY-CDC-LC0790625/2022	EPI_ISL_14265116
LC0790611	hCoV-19/USA/RI-CDC-LC0790611/2022	EPI_ISL_14265126
LC0790697	hCoV-19/USA/NJ-CDC-LC0790697/2022	EPI_ISL_14265114
LC0791240	hCoV-19/USA/NJ-CDC-LC0791240/2022	EPI_ISL_14265127
LC0791251	hCoV-19/USA/NJ-CDC-LC0791251/2022	EPI_ISL_14265129
LC0790823	hCoV-19/USA/NJ-CDC-LC0790823/2022	EPI_ISL_14265118
LC0790845	hCoV-19/USA/NJ-CDC-LC0790845/2022	EPI_ISL_14265119
LC0790708	hCoV-19/USA/NJ-CDC-LC0790708/2022	EPI_ISL_14265135
LC0790627	hCoV-19/USA/NY-CDC-LC0790627/2022	EPI_ISL_14265139
LC0790838	hCoV-19/USA/NJ-CDC-LC0790838/2022	EPI_ISL_14265120
LC0790836	hCoV-19/USA/NJ-CDC-LC0790836/2022	EPI_ISL_14265122
LC0790824	hCoV-19/USA/NJ-CDC-LC0790824/2022	EPI_ISL_14265121
LC0793182	hCoV-19/USA/CA-CDC-LC0793182/2022	EPI_ISL_14265128
LC0790616	hCoV-19/USA/NY-CDC-LC0790616/2022	EPI_ISL_14265138
LC0790664	hCoV-19/USA/DE-CDC-LC0790664/2022	EPI_ISL_14265125
LC0791242	hCoV-19/USA/NJ-CDC-LC0791242/2022	EPI_ISL_14265130
LC0791252	hCoV-19/USA/NJ-CDC-LC0791252/2022	EPI_ISL_14265131
LC0791238	hCoV-19/USA/NJ-CDC-LC0791238/2022	EPI_ISL_14265132
LC0791260	hCoV-19/USA/NJ-CDC-LC0791260/2022	EPI_ISL_14265145
LC0790996	hCoV-19/USA/NJ-CDC-LC0790996/2022	EPI_ISL_14265133
LC0790758	hCoV-19/USA/NJ-CDC-LC0790758/2022	EPI_ISL_14265150
LC0791248	hCoV-19/USA/PA-CDC-LC0791248/2022	EPI_ISL_14265155
LC0790843	hCoV-19/USA/NJ-CDC-LC0790843/2022	EPI_ISL_14265134
LC0791239	hCoV-19/USA/NJ-CDC-LC0791239/2022	EPI_ISL_14265149
LC0790712	hCoV-19/USA/CT-CDC-LC0790712/2022	EPI_ISL_14265153
LC0790622	hCoV-19/USA/NY-CDC-LC0790622/2022	EPI_ISL_14265137
LC0791249	hCoV-19/USA/NJ-CDC-LC0791249/2022	EPI_ISL_14265140
LC0791044	hCoV-19/USA/NY-CDC-LC0791044/2022	EPI_ISL_14265163
LC0793189	hCoV-19/USA/CA-CDC-LC0793189/2022	EPI_ISL_14265141
LC0790974	hCoV-19/USA/CT-CDC-LC0790974/2022	EPI_ISL_14265151
LC0791098	hCoV-19/USA/NJ-CDC-LC0791098/2022	EPI_ISL_14265158
LC0790916	hCoV-19/USA/SC-CDC-LC0790916/2022	EPI_ISL_14265168
LC0790619	hCoV-19/USA/NY-CDC-LC0790619/2022	EPI_ISL_14265142
LC0790840	hCoV-19/USA/NJ-CDC-LC0790840/2022	EPI_ISL_14265152
LC0790701	hCoV-19/USA/NJ-CDC-LC0790701/2022	EPI_ISL_14265159
LC0791007	hCoV-19/USA/CT-CDC-LC0791007/2022	EPI_ISL_14265177
LC0791247	hCoV-19/USA/NJ-CDC-LC0791247/2022	EPI_ISL_14265143
LC0791025	hCoV-19/USA/NJ-CDC-LC0791025/2022	EPI_ISL_14265146
LC0790651	hCoV-19/USA/NJ-CDC-LC0790651/2022	EPI_ISL_14265157
LC0790609	hCoV-19/USA/RI-CDC-LC0790609/2022	EPI_ISL_14265147
LC0790624	hCoV-19/USA/NY-CDC-LC0790624/2022	EPI_ISL_14265148
LC0790613	hCoV-19/USA/MD-CDC-LC0790613/2022	EPI_ISL_14265156
LC0791245	hCoV-19/USA/NY-CDC-LC0791245/2022	EPI_ISL_14265165
LC0790710	hCoV-19/USA/NJ-CDC-LC0790710/2022	EPI_ISL_14265160
LC0790626	hCoV-19/USA/NY-CDC-LC0790626/2022	EPI_ISL_14265166
LC0791233	hCoV-19/USA/NJ-CDC-LC0791233/2022	EPI_ISL_14265164
LC0791235	hCoV-19/USA/NJ-CDC-LC0791235/2022	EPI_ISL_14265167
LC0791020	hCoV-19/USA/CT-CDC-LC0791020/2022	EPI_ISL_14265181
LC0790696	hCoV-19/USA/NJ-CDC-LC0790696/2022	EPI_ISL_14265169
LC0790994	hCoV-19/USA/NY-CDC-LC0790994/2022	EPI_ISL_14265170
LC0790866	hCoV-19/USA/SC-CDC-LC0790866/2022	EPI_ISL_14265171
LC0791011	hCoV-19/USA/CT-CDC-LC0791011/2022	EPI_ISL_14265172
LC0790973	hCoV-19/USA/NJ-CDC-LC0790973/2022	EPI_ISL_14265173
LC0791002	hCoV-19/USA/CT-CDC-LC0791002/2022	EPI_ISL_14265175
LC0795369	hCoV-19/USA/NJ-CDC-LC0795369/2022	EPI_ISL_14265187
LC0790649	hCoV-19/USA/NJ-CDC-LC0790649/2022	EPI_ISL_14265174
LC0795302	hCoV-19/USA/NJ-CDC-LC0795302/2022	EPI_ISL_14265188
LC0791008	hCoV-19/USA/CT-CDC-LC0791008/2022	EPI_ISL_14265178
LC0790988	hCoV-19/USA/CT-CDC-LC0790988/2022	EPI_ISL_14265185
LC0790986	hCoV-19/USA/CT-CDC-LC0790986/2022	EPI_ISL_14265179
LC0795366	hCoV-19/USA/NJ-CDC-LC0795366/2022	EPI_ISL_14265191
LC0791015	hCoV-19/USA/CT-CDC-LC0791015/2022	EPI_ISL_14265180
LC0790623	hCoV-19/USA/NJ-CDC-LC0790623/2022	EPI_ISL_14265183
LC0791019	hCoV-19/USA/CT-CDC-LC0791019/2022	EPI_ISL_14265182
LC0473249	hCoV-19/USA/CA-CDC-LC0473249/2022	EPI_ISL_8982689
LC0795699	hCoV-19/USA/NJ-CDC-LC0795699/2022	EPI_ISL_14265186
LC0795299	hCoV-19/USA/NJ-CDC-LC0795299/2022	EPI_ISL_14265193
LC0795612	hCoV-19/USA/LA-CDC-LC0795612/2022	EPI_ISL_14265202
LC0795256	hCoV-19/USA/NJ-CDC-LC0795256/2022	EPI_ISL_14265189
LC0795298	hCoV-19/USA/NJ-CDC-LC0795298/2022	EPI_ISL_14265200
LC0795393	hCoV-19/USA/NJ-CDC-LC0795393/2022	EPI_ISL_14265190
LC0795700	hCoV-19/USA/NJ-CDC-LC0795700/2022	EPI_ISL_14265201
LC0795771	hCoV-19/USA/NJ-CDC-LC0795771/2022	EPI_ISL_14265192
LC0795804	hCoV-19/USA/NY-CDC-LC0795804/2022	EPI_ISL_14265197
LC0795308	hCoV-19/USA/PA-CDC-LC0795308/2022	EPI_ISL_14265194
LC0795803	hCoV-19/USA/NY-CDC-LC0795803/2022	EPI_ISL_14265195
LC0795340	hCoV-19/USA/NY-CDC-LC0795340/2022	EPI_ISL_14265203
LC0795287	hCoV-19/USA/NJ-CDC-LC0795287/2022	EPI_ISL_14265216
LC0795738	hCoV-19/USA/NY-CDC-LC0795738/2022	EPI_ISL_14265227
LC0795813	hCoV-19/USA/NY-CDC-LC0795813/2022	EPI_ISL_14265196
LC0795801	hCoV-19/USA/NY-CDC-LC0795801/2022	EPI_ISL_14265199
LC0795258	hCoV-19/USA/NJ-CDC-LC0795258/2022	EPI_ISL_14265209
LC0795694	hCoV-19/USA/NC-CDC-LC0795694/2022	EPI_ISL_14265219
LC0795805	hCoV-19/USA/NY-CDC-LC0795805/2022	EPI_ISL_14265198
LC0795503	hCoV-19/USA/TN-CDC-LC0795503/2022	EPI_ISL_14265204
LC0795892	hCoV-19/USA/PA-CDC-LC0795892/2022	EPI_ISL_14265206
LC0795798	hCoV-19/USA/PA-CDC-LC0795798/2022	EPI_ISL_14265221
LC0795800	hCoV-19/USA/NJ-CDC-LC0795800/2022	EPI_ISL_14265207
LC0795347	hCoV-19/USA/NH-CDC-LC0795347/2022	EPI_ISL_14265210
LC0795827	hCoV-19/USA/NY-CDC-LC0795827/2022	EPI_ISL_14265208
LC0795261	hCoV-19/USA/NJ-CDC-LC0795261/2022	EPI_ISL_14265218
LC0795792	hCoV-19/USA/PA-CDC-LC0795792/2022	EPI_ISL_14265233
LC0795797	hCoV-19/USA/PA-CDC-LC0795797/2022	EPI_ISL_14265234
LC0795831	hCoV-19/USA/NJ-CDC-LC0795831/2022	EPI_ISL_14265211
LC0795838	hCoV-19/USA/NY-CDC-LC0795838/2022	EPI_ISL_14265215
LC0795486	hCoV-19/USA/GA-CDC-LC0795486/2022	EPI_ISL_14265220
LC0791210	hCoV-19/USA/CT-CDC-LC0791210/2022	EPI_ISL_14265237
LC0795830	hCoV-19/USA/NJ-CDC-LC0795830/2022	EPI_ISL_14265212
LC0795348	hCoV-19/USA/RI-CDC-LC0795348/2022	EPI_ISL_14265213
LC0795740	hCoV-19/USA/NY-CDC-LC0795740/2022	EPI_ISL_14265223
LC0795236	hCoV-19/USA/NY-CDC-LC0795236/2022	EPI_ISL_14265229
LC0795829	hCoV-19/USA/NJ-CDC-LC0795829/2022	EPI_ISL_14265214
LC0795260	hCoV-19/USA/FL-CDC-LC0795260/2022	EPI_ISL_14265217
LC0795200	hCoV-19/USA/NJ-CDC-LC0795200/2022	EPI_ISL_14265225
LC0791068	hCoV-19/USA/MA-CDC-LC0791068/2022	EPI_ISL_14265239
LC0795346	hCoV-19/USA/NY-CDC-LC0795346/2022	EPI_ISL_14265222
LC0795275	hCoV-19/USA/NJ-CDC-LC0795275/2022	EPI_ISL_14265226
LC0795743	hCoV-19/USA/NY-CDC-LC0795743/2022	EPI_ISL_14265230
LC0791184	hCoV-19/USA/NY-CDC-LC0791184/2022	EPI_ISL_14265243
LC0795698	hCoV-19/USA/NJ-CDC-LC0795698/2022	EPI_ISL_14265224
LC0795794	hCoV-19/USA/PA-CDC-LC0795794/2022	EPI_ISL_14265228
LC0790772	hCoV-19/USA/NY-CDC-LC0790772/2022	EPI_ISL_14265242
LC0791202	hCoV-19/USA/NY-CDC-LC0791202/2022	EPI_ISL_14265247
LC0795834	hCoV-19/USA/NY-CDC-LC0795834/2022	EPI_ISL_14265231
LC0795202	hCoV-19/USA/NJ-CDC-LC0795202/2022	EPI_ISL_14265246
LC0790793	hCoV-19/USA/PA-CDC-LC0790793/2022	EPI_ISL_14265254
LC0795833	hCoV-19/USA/NY-CDC-LC0795833/2022	EPI_ISL_14265232
LC0795345	hCoV-19/USA/NY-CDC-LC0795345/2022	EPI_ISL_14265235
LC0473769	hCoV-19/USA/KS-CDC-LC0473769/2022	EPI_ISL_8982613
LC0795176	hCoV-19/USA/NJ-CDC-LC0795176/2022	EPI_ISL_14265236
LC0791057	hCoV-19/USA/NY-CDC-LC0791057/2022	EPI_ISL_14265238
LC0790660	hCoV-19/USA/NY-CDC-LC0790660/2022	EPI_ISL_14265241
LC0790808	hCoV-19/USA/PA-CDC-LC0790808/2022	EPI_ISL_14265253
LC0791063	hCoV-19/USA/NC-CDC-LC0791063/2022	EPI_ISL_14265240
LC0790818	hCoV-19/USA/PA-CDC-LC0790818/2022	EPI_ISL_14265252
LC0790804	hCoV-19/USA/PA-CDC-LC0790804/2022	EPI_ISL_14265258
LC0791216	hCoV-19/USA/DE-CDC-LC0791216/2022	EPI_ISL_14265263
LC0791215	hCoV-19/USA/NY-CDC-LC0791215/2022	EPI_ISL_14265244
LC0791045	hCoV-19/USA/NY-CDC-LC0791045/2022	EPI_ISL_14265250
LC0791306	hCoV-19/USA/NY-CDC-LC0791306/2022	EPI_ISL_14265245
LC0790816	hCoV-19/USA/PA-CDC-LC0790816/2022	EPI_ISL_14265257
LC0790962	hCoV-19/USA/NJ-CDC-LC0790962/2022	EPI_ISL_14265260
LC0791091	hCoV-19/USA/NY-CDC-LC0791091/2022	EPI_ISL_14265248
LC0795808	hCoV-19/USA/CT-CDC-LC0795808/2022	EPI_ISL_14265251
LC0790969	hCoV-19/USA/NJ-CDC-LC0790969/2022	EPI_ISL_14265273
LC0791062	hCoV-19/USA/RI-CDC-LC0791062/2022	EPI_ISL_14265279
LC0791110	hCoV-19/USA/NY-CDC-LC0791110/2022	EPI_ISL_14265249
LC0790806	hCoV-19/USA/PA-CDC-LC0790806/2022	EPI_ISL_14265265
LC0790802	hCoV-19/USA/NY-CDC-LC0790802/2022	EPI_ISL_14265270
LC0791323	hCoV-19/USA/NY-CDC-LC0791323/2022	EPI_ISL_14265271
LC0791205	hCoV-19/USA/PA-CDC-LC0791205/2022	EPI_ISL_14265255
LC0795815	hCoV-19/USA/NY-CDC-LC0795815/2022	EPI_ISL_14265262
LC0791067	hCoV-19/USA/MA-CDC-LC0791067/2022	EPI_ISL_14265281
LC0790809	hCoV-19/USA/NJ-CDC-LC0790809/2022	EPI_ISL_14265259
LC0791264	hCoV-19/USA/PA-CDC-LC0791264/2022	EPI_ISL_14265264
LC0473772	hCoV-19/USA/WI-CDC-LC0473772/2022	EPI_ISL_8982585
LC0790947	hCoV-19/USA/NJ-CDC-LC0790947/2022	EPI_ISL_14265261
LC0795394	hCoV-19/USA/CT-CDC-LC0795394/2022	EPI_ISL_14265267
LC0791060	hCoV-19/USA/MA-CDC-LC0791060/2022	EPI_ISL_14265268
LC0791288	hCoV-19/USA/RI-CDC-LC0791288/2022	EPI_ISL_14265276
LC0791294	hCoV-19/USA/FL-CDC-LC0791294/2022	EPI_ISL_14265283
LC0790807	hCoV-19/USA/NJ-CDC-LC0790807/2022	EPI_ISL_14265269
LC0791318	hCoV-19/USA/RI-CDC-LC0791318/2022	EPI_ISL_14265278
LC0791194	hCoV-19/USA/NH-CDC-LC0791194/2022	EPI_ISL_14265291
LC0791321	hCoV-19/USA/RI-CDC-LC0791321/2022	EPI_ISL_14265295
LC0790967	hCoV-19/USA/NJ-CDC-LC0790967/2022	EPI_ISL_14265272
LC0791266	hCoV-19/USA/NJ-CDC-LC0791266/2022	EPI_ISL_14265274
LC0790803	hCoV-19/USA/NJ-CDC-LC0790803/2022	EPI_ISL_14265275
LC0790773	hCoV-19/USA/DE-CDC-LC0790773/2022	EPI_ISL_14265296
LC0791315	hCoV-19/USA/RI-CDC-LC0791315/2022	EPI_ISL_14265277
LC0791325	hCoV-19/USA/RI-CDC-LC0791325/2022	EPI_ISL_14265282
LC0791200	hCoV-19/USA/NH-CDC-LC0791200/2022	EPI_ISL_14265285
LC0795835	hCoV-19/USA/PA-CDC-LC0795835/2022	EPI_ISL_14265305
LC0791087	hCoV-19/USA/RI-CDC-LC0791087/2022	EPI_ISL_14265280
LC0791307	hCoV-19/USA/CT-CDC-LC0791307/2022	EPI_ISL_14265284
LC0790810	hCoV-19/USA/NJ-CDC-LC0790810/2022	EPI_ISL_14265298
LC0791167	hCoV-19/USA/RI-CDC-LC0791167/2022	EPI_ISL_14265286
LC0791086	hCoV-19/USA/RI-CDC-LC0791086/2022	EPI_ISL_14265287
LC0795618	hCoV-19/USA/TN-CDC-LC0795618/2022	EPI_ISL_14265307
LC0791095	hCoV-19/USA/RI-CDC-LC0791095/2022	EPI_ISL_14265288
LC0791093	hCoV-19/USA/RI-CDC-LC0791093/2022	EPI_ISL_14265290
LC0791190	hCoV-19/USA/RI-CDC-LC0791190/2022	EPI_ISL_14265289
LC0791094	hCoV-19/USA/RI-CDC-LC0791094/2022	EPI_ISL_14265292
LC0791039	hCoV-19/USA/RI-CDC-LC0791039/2022	EPI_ISL_14265294
LC0791201	hCoV-19/USA/DE-CDC-LC0791201/2022	EPI_ISL_14265297
LC0795286	hCoV-19/USA/NJ-CDC-LC0795286/2022	EPI_ISL_14265299
LC0795291	hCoV-19/USA/NJ-CDC-LC0795291/2022	EPI_ISL_14265300
LC0795649	hCoV-19/USA/PA-CDC-LC0795649/2022	EPI_ISL_14265304
LC0795290	hCoV-19/USA/NJ-CDC-LC0795290/2022	EPI_ISL_14265301
LC0791197	hCoV-19/USA/NJ-CDC-LC0791197/2022	EPI_ISL_14265302
LC0795763	hCoV-19/USA/NY-CDC-LC0795763/2022	EPI_ISL_14265321
LC0795826	hCoV-19/USA/NJ-CDC-LC0795826/2022	EPI_ISL_14265332
LC0795254	hCoV-19/USA/NJ-CDC-LC0795254/2022	EPI_ISL_14265303
LC0795491	hCoV-19/USA/TN-CDC-LC0795491/2022	EPI_ISL_14265308
LC0795823	hCoV-19/USA/NJ-CDC-LC0795823/2022	EPI_ISL_14265333
LC0791195	hCoV-19/USA/CT-CDC-LC0791195/2022	EPI_ISL_14265344
LC0795488	hCoV-19/USA/TN-CDC-LC0795488/2022	EPI_ISL_14265306
LC0789876	hCoV-19/USA/DE-CDC-LC0789876/2022	EPI_ISL_14265310
LC0795765	hCoV-19/USA/NJ-CDC-LC0795765/2022	EPI_ISL_14265322
LC0791161	hCoV-19/USA/NJ-CDC-LC0791161/2022	EPI_ISL_14265314
LC0791326	hCoV-19/USA/CT-CDC-LC0791326/2022	EPI_ISL_14265326
LC0795790	hCoV-19/USA/CT-CDC-LC0795790/2022	EPI_ISL_14265335
LC0791313	hCoV-19/USA/CT-CDC-LC0791313/2022	EPI_ISL_14265346
LC0795497	hCoV-19/USA/AL-CDC-LC0795497/2022	EPI_ISL_14265315
LC0790790	hCoV-19/USA/CT-CDC-LC0790790/2022	EPI_ISL_14265329
LC0795789	hCoV-19/USA/NJ-CDC-LC0795789/2022	EPI_ISL_14265336
LC0795806	hCoV-19/USA/NJ-CDC-LC0795806/2022	EPI_ISL_14265317
LC0795822	hCoV-19/USA/NJ-CDC-LC0795822/2022	EPI_ISL_14265331
LC0791293	hCoV-19/USA/FL-CDC-LC0791293/2022	EPI_ISL_14265340
LC0795762	hCoV-19/USA/CT-CDC-LC0795762/2022	EPI_ISL_14265324
LC0795288	hCoV-19/USA/CT-CDC-LC0795288/2022	EPI_ISL_14265325
LC0795402	hCoV-19/USA/LA-CDC-LC0795402/2022	EPI_ISL_14265334
LC0790657	hCoV-19/USA/NJ-CDC-LC0790657/2022	EPI_ISL_14265327
LC0795768	hCoV-19/USA/RI-CDC-LC0795768/2022	EPI_ISL_14265328
LC0795496	hCoV-19/USA/TN-CDC-LC0795496/2022	EPI_ISL_14265330
LC0790800	hCoV-19/USA/CT-CDC-LC0790800/2022	EPI_ISL_14265338
LC0790817	hCoV-19/USA/CT-CDC-LC0790817/2022	EPI_ISL_14265339
LC0791165	hCoV-19/USA/CT-CDC-LC0791165/2022	EPI_ISL_14265348
LC0795454	hCoV-19/USA/NJ-CDC-LC0795454/2022	EPI_ISL_14265337
LC0791160	hCoV-19/USA/CT-CDC-LC0791160/2022	EPI_ISL_14265351
LC0790794	hCoV-19/USA/CT-CDC-LC0790794/2022	EPI_ISL_14265352
LC0790960	hCoV-19/USA/NJ-CDC-LC0790960/2022	EPI_ISL_14265341
LC0790797	hCoV-19/USA/NJ-CDC-LC0790797/2022	EPI_ISL_14265353
LC0795495	hCoV-19/USA/GA-CDC-LC0795495/2022	EPI_ISL_14265354
LC0791310	hCoV-19/USA/CT-CDC-LC0791310/2022	EPI_ISL_14265342
LC0795492	hCoV-19/USA/GA-CDC-LC0795492/2022	EPI_ISL_14265355
LC0795769	hCoV-19/USA/RI-CDC-LC0795769/2022	EPI_ISL_14265343
LC0790980	hCoV-19/USA/NY-CDC-LC0790980/2022	EPI_ISL_14265345
LC0795382	hCoV-19/USA/NH-CDC-LC0795382/2022	EPI_ISL_14265358
LC0795885	hCoV-19/USA/NJ-CDC-LC0795885/2022	EPI_ISL_14265363
LC0791203	hCoV-19/USA/CT-CDC-LC0791203/2022	EPI_ISL_14265347
LC0795438	hCoV-19/USA/NH-CDC-LC0795438/2022	EPI_ISL_14265356
LC0795441	hCoV-19/USA/MA-CDC-LC0795441/2022	EPI_ISL_14265364
LC0791211	hCoV-19/USA/CT-CDC-LC0791211/2022	EPI_ISL_14265349
LC0795934	hCoV-19/USA/PA-CDC-LC0795934/2022	EPI_ISL_14265357
LC0795363	hCoV-19/USA/NY-CDC-LC0795363/2022	EPI_ISL_14265367
LC0790983	hCoV-19/USA/CT-CDC-LC0790983/2022	EPI_ISL_14265350
LC0795316	hCoV-19/USA/MA-CDC-LC0795316/2022	EPI_ISL_14265359
LC0795440	hCoV-19/USA/MA-CDC-LC0795440/2022	EPI_ISL_14265360
LC0795898	hCoV-19/USA/NJ-CDC-LC0795898/2022	EPI_ISL_14265361
LC0790925	hCoV-19/USA/NY-CDC-LC0790925/2022	EPI_ISL_14265365
LC0795531	hCoV-19/USA/NH-CDC-LC0795531/2022	EPI_ISL_14265362
LC0790941	hCoV-19/USA/RI-CDC-LC0790941/2022	EPI_ISL_14265372
LC0795379	hCoV-19/USA/CT-CDC-LC0795379/2022	EPI_ISL_14265380
LC0795890	hCoV-19/USA/NJ-CDC-LC0795890/2022	EPI_ISL_14265366
LC0791178	hCoV-19/USA/RI-CDC-LC0791178/2022	EPI_ISL_14265368
LC0795318	hCoV-19/USA/RI-CDC-LC0795318/2022	EPI_ISL_14265379
LC0795933	hCoV-19/USA/NY-CDC-LC0795933/2022	EPI_ISL_14265386
LC0791172	hCoV-19/USA/RI-CDC-LC0791172/2022	EPI_ISL_14265369
LC0795315	hCoV-19/USA/CT-CDC-LC0795315/2022	EPI_ISL_14265381
LC0790582	hCoV-19/USA/RI-CDC-LC0790582/2022	EPI_ISL_14265370
LC0791054	hCoV-19/USA/NJ-CDC-LC0791054/2022	EPI_ISL_14265377
LC0795672	hCoV-19/USA/NY-CDC-LC0795672/2022	EPI_ISL_14265384
LC0790924	hCoV-19/USA/RI-CDC-LC0790924/2022	EPI_ISL_14265371
LC0790919	hCoV-19/USA/RI-CDC-LC0790919/2022	EPI_ISL_14265375
LC0795317	hCoV-19/USA/PA-CDC-LC0795317/2022	EPI_ISL_14265392
LC0790943	hCoV-19/USA/RI-CDC-LC0790943/2022	EPI_ISL_14265373
LC0791113	hCoV-19/USA/RI-CDC-LC0791113/2022	EPI_ISL_14265374
LC0790945	hCoV-19/USA/RI-CDC-LC0790945/2022	EPI_ISL_14265376
LC0795883	hCoV-19/USA/DE-CDC-LC0795883/2022	EPI_ISL_14265378
LC0795330	hCoV-19/USA/NY-CDC-LC0795330/2022	EPI_ISL_14265383
LC0795678	hCoV-19/USA/NY-CDC-LC0795678/2022	EPI_ISL_14265382
LC0790936	hCoV-19/USA/NY-CDC-LC0790936/2022	EPI_ISL_14265397
LC0795687	hCoV-19/USA/NY-CDC-LC0795687/2022	EPI_ISL_14265401
LC0795930	hCoV-19/USA/NY-CDC-LC0795930/2022	EPI_ISL_14265385
LC0795932	hCoV-19/USA/NY-CDC-LC0795932/2022	EPI_ISL_14265387
LC0795237	hCoV-19/USA/NJ-CDC-LC0795237/2022	EPI_ISL_14265402
LC0795282	hCoV-19/USA/NJ-CDC-LC0795282/2022	EPI_ISL_14265409
LC0791051	hCoV-19/USA/NY-CDC-LC0791051/2022	EPI_ISL_14265388
LC0795931	hCoV-19/USA/NJ-CDC-LC0795931/2022	EPI_ISL_14265389
LC0795745	hCoV-19/USA/NJ-CDC-LC0795745/2022	EPI_ISL_14265390
LC0795342	hCoV-19/USA/NJ-CDC-LC0795342/2022	EPI_ISL_14265391
LC0795705	hCoV-19/USA/CT-CDC-LC0795705/2022	EPI_ISL_14265393
LC0795169	hCoV-19/USA/NJ-CDC-LC0795169/2022	EPI_ISL_14265412
LC0790588	hCoV-19/USA/NJ-CDC-LC0790588/2022	EPI_ISL_14265414
LC0795385	hCoV-19/USA/CT-CDC-LC0795385/2022	EPI_ISL_14265394
LC0795232	hCoV-19/USA/NY-CDC-LC0795232/2022	EPI_ISL_14265413
LC0795708	hCoV-19/USA/CT-CDC-LC0795708/2022	EPI_ISL_14265395
LC0791175	hCoV-19/USA/RI-CDC-LC0791175/2022	EPI_ISL_14265398
LC0795386	hCoV-19/USA/NJ-CDC-LC0795386/2022	EPI_ISL_14265396
LC0791176	hCoV-19/USA/NJ-CDC-LC0791176/2022	EPI_ISL_14265399
LC0795893	hCoV-19/USA/DE-CDC-LC0795893/2022	EPI_ISL_14265400
LC0795739	hCoV-19/USA/NY-CDC-LC0795739/2022	EPI_ISL_14265408
LC0791135	hCoV-19/USA/PA-CDC-LC0791135/2022	EPI_ISL_14265403
LC0791058	hCoV-19/USA/CT-CDC-LC0791058/2022	EPI_ISL_14265421
LC0791115	hCoV-19/USA/CT-CDC-LC0791115/2022	EPI_ISL_14265429
LC0795654	hCoV-19/USA/NY-CDC-LC0795654/2022	EPI_ISL_14265434
LC0795234	hCoV-19/USA/NY-CDC-LC0795234/2022	EPI_ISL_14265404
LC0790586	hCoV-19/USA/DE-CDC-LC0790586/2022	EPI_ISL_14265418
LC0790931	hCoV-19/USA/DE-CDC-LC0790931/2022	EPI_ISL_14265419
LC0791117	hCoV-19/USA/NJ-CDC-LC0791117/2022	EPI_ISL_14265420
LC0795686	hCoV-19/USA/NY-CDC-LC0795686/2022	EPI_ISL_14265407
LC0791123	hCoV-19/USA/CT-CDC-LC0791123/2022	EPI_ISL_14265422
LC0791108	hCoV-19/USA/CT-CDC-LC0791108/2022	EPI_ISL_14265423
LC0795661	hCoV-19/USA/NJ-CDC-LC0795661/2022	EPI_ISL_14265410
LC0795685	hCoV-19/USA/PA-CDC-LC0795685/2022	EPI_ISL_14265415
LC0790946	hCoV-19/USA/PA-CDC-LC0790946/2022	EPI_ISL_14265417
LC0791120	hCoV-19/USA/CT-CDC-LC0791120/2022	EPI_ISL_14265432
LC0795655	hCoV-19/USA/NY-CDC-LC0795655/2022	EPI_ISL_14265441
LC0791180	hCoV-19/USA/NJ-CDC-LC0791180/2022	EPI_ISL_14265416
LC0791048	hCoV-19/USA/CT-CDC-LC0791048/2022	EPI_ISL_14265427
LC0795750	hCoV-19/USA/NY-CDC-LC0795750/2022	EPI_ISL_14265438
LC0795891	hCoV-19/USA/NJ-CDC-LC0795891/2022	EPI_ISL_14265424
LC0791119	hCoV-19/USA/CT-CDC-LC0791119/2022	EPI_ISL_14265430
LC0795653	hCoV-19/USA/NY-CDC-LC0795653/2022	EPI_ISL_14265435
LC0795533	hCoV-19/USA/MA-CDC-LC0795533/2022	EPI_ISL_14265448
LC0791114	hCoV-19/USA/CT-CDC-LC0791114/2022	EPI_ISL_14265425
LC0791053	hCoV-19/USA/CT-CDC-LC0791053/2022	EPI_ISL_14265428
LC0795752	hCoV-19/USA/NY-CDC-LC0795752/2022	EPI_ISL_14265433
LC0795410	hCoV-19/USA/NJ-CDC-LC0795410/2022	EPI_ISL_14265443
LC0791129	hCoV-19/USA/CT-CDC-LC0791129/2022	EPI_ISL_14265426
LC0795398	hCoV-19/USA/NY-CDC-LC0795398/2022	EPI_ISL_14265436
LC0795853	hCoV-19/USA/MA-CDC-LC0795853/2022	EPI_ISL_14265449
LC0795543	hCoV-19/USA/NY-CDC-LC0795543/2022	EPI_ISL_14265461
LC0790587	hCoV-19/USA/CT-CDC-LC0790587/2022	EPI_ISL_14265431
LC0795413	hCoV-19/USA/NJ-CDC-LC0795413/2022	EPI_ISL_14265442
LC0795656	hCoV-19/USA/NY-CDC-LC0795656/2022	EPI_ISL_14265439
LC0795753	hCoV-19/USA/NY-CDC-LC0795753/2022	EPI_ISL_14265444
LC0795749	hCoV-19/USA/NY-CDC-LC0795749/2022	EPI_ISL_14265440
LC0795417	hCoV-19/USA/NJ-CDC-LC0795417/2022	EPI_ISL_14265445
LC0795404	hCoV-19/USA/CT-CDC-LC0795404/2022	EPI_ISL_14265454
LC0795428	hCoV-19/USA/NY-CDC-LC0795428/2022	EPI_ISL_14265455
LC0795664	hCoV-19/USA/DE-CDC-LC0795664/2022	EPI_ISL_14265446
LC0795432	hCoV-19/USA/RI-CDC-LC0795432/2022	EPI_ISL_14265452
LC0795680	hCoV-19/USA/NY-CDC-LC0795680/2022	EPI_ISL_14265470
LC0795785	hCoV-19/USA/NJ-CDC-LC0795785/2022	EPI_ISL_14265447
LC0795430	hCoV-19/USA/NY-CDC-LC0795430/2022	EPI_ISL_14265456
LC0795540	hCoV-19/USA/CT-CDC-LC0795540/2022	EPI_ISL_14265464
LC0795400	hCoV-19/USA/MA-CDC-LC0795400/2022	EPI_ISL_14265450
LC0795670	hCoV-19/USA/NY-CDC-LC0795670/2022	EPI_ISL_14265469
LC0795421	hCoV-19/USA/MA-CDC-LC0795421/2022	EPI_ISL_14265472
LC0795399	hCoV-19/USA/NY-CDC-LC0795399/2022	EPI_ISL_14265451
LC0795537	hCoV-19/USA/CT-CDC-LC0795537/2022	EPI_ISL_14265453
LC0795416	hCoV-19/USA/CT-CDC-LC0795416/2022	EPI_ISL_14265457
LC0795414	hCoV-19/USA/NY-CDC-LC0795414/2022	EPI_ISL_14265467
LC0795820	hCoV-19/USA/NJ-CDC-LC0795820/2022	EPI_ISL_14265484
LC0795408	hCoV-19/USA/CT-CDC-LC0795408/2022	EPI_ISL_14265458
LC0795446	hCoV-19/USA/RI-CDC-LC0795446/2022	EPI_ISL_14265474
LC0795539	hCoV-19/USA/CT-CDC-LC0795539/2022	EPI_ISL_14265459
LC0795434	hCoV-19/USA/NY-CDC-LC0795434/2022	EPI_ISL_14265460
LC0795423	hCoV-19/USA/CT-CDC-LC0795423/2022	EPI_ISL_14265462
LC0795542	hCoV-19/USA/CT-CDC-LC0795542/2022	EPI_ISL_14265463
LC0795547	hCoV-19/USA/CT-CDC-LC0795547/2022	EPI_ISL_14265465
LC0795427	hCoV-19/USA/CT-CDC-LC0795427/2022	EPI_ISL_14265466
LC0795783	hCoV-19/USA/NJ-CDC-LC0795783/2022	EPI_ISL_14265479
LC0795418	hCoV-19/USA/NY-CDC-LC0795418/2022	EPI_ISL_14265468
LC0795546	hCoV-19/USA/RI-CDC-LC0795546/2022	EPI_ISL_14265473
LC0795220	hCoV-19/USA/PA-CDC-LC0795220/2022	EPI_ISL_14265480
LC0795780	hCoV-19/USA/NJ-CDC-LC0795780/2022	EPI_ISL_14265490
LC0795281	hCoV-19/USA/CT-CDC-LC0795281/2022	EPI_ISL_14265475
LC0795773	hCoV-19/USA/NJ-CDC-LC0795773/2022	EPI_ISL_14265477
LC0795662	hCoV-19/USA/NY-CDC-LC0795662/2022	EPI_ISL_14265476
LC0795782	hCoV-19/USA/NJ-CDC-LC0795782/2022	EPI_ISL_14265478
LC0795818	hCoV-19/USA/NJ-CDC-LC0795818/2022	EPI_ISL_14265483
LC0795786	hCoV-19/USA/NJ-CDC-LC0795786/2022	EPI_ISL_14265481
LC0795406	hCoV-19/USA/DE-CDC-LC0795406/2022	EPI_ISL_14265493
LC0795449	hCoV-19/USA/NJ-CDC-LC0795449/2022	EPI_ISL_14265482
LC0795218	hCoV-19/USA/NJ-CDC-LC0795218/2022	EPI_ISL_14265485
LC0795852	hCoV-19/USA/DE-CDC-LC0795852/2022	EPI_ISL_14265494
LC0795776	hCoV-19/USA/NY-CDC-LC0795776/2022	EPI_ISL_14265487
LC0795819	hCoV-19/USA/NJ-CDC-LC0795819/2022	EPI_ISL_14265488
LC0795532	hCoV-19/USA/CT-CDC-LC0795532/2022	EPI_ISL_14265492
LC0795245	hCoV-19/USA/NJ-CDC-LC0795245/2022	EPI_ISL_14265489
LC0795544	hCoV-19/USA/NJ-CDC-LC0795544/2022	EPI_ISL_14265496
LC0795777	hCoV-19/USA/NY-CDC-LC0795777/2022	EPI_ISL_14265491
LC0795407	hCoV-19/USA/DE-CDC-LC0795407/2022	EPI_ISL_14265495
LC0795252	hCoV-19/USA/NJ-CDC-LC0795252/2022	EPI_ISL_14265501
LC0795279	hCoV-19/USA/NY-CDC-LC0795279/2022	EPI_ISL_14265498
LC0795273	hCoV-19/USA/NY-CDC-LC0795273/2022	EPI_ISL_14265499
LC0473455	hCoV-19/USA/TX-CDC-LC0473455/2022	EPI_ISL_8982285
LC0795283	hCoV-19/USA/NY-CDC-LC0795283/2022	EPI_ISL_14265500
LC0473683	hCoV-19/USA/IA-CDC-LC0473683/2022	EPI_ISL_8982276
LC0191759	hCoV-19/USA/NC-CDC-LC0191759/2021	EPI_ISL_3755145
LC0473886	hCoV-19/USA/AZ-CDC-LC0473886/2022	EPI_ISL_8982087
LC0475080	hCoV-19/USA/IL-CDC-LC0475080/2022	EPI_ISL_8982023
LC0475323	hCoV-19/USA/NJ-CDC-LC0475323/2022	EPI_ISL_8981973
LC0475483	hCoV-19/USA/NJ-CDC-LC0475483/2022	EPI_ISL_8981932
LC0475370	hCoV-19/USA/PA-CDC-LC0475370/2022	EPI_ISL_8981916
LC0474253	hCoV-19/USA/PA-CDC-LC0474253/2022	EPI_ISL_8981808
LC0192514	hCoV-19/USA/NJ-CDC-LC0192514/2021	EPI_ISL_3755252
LC0474396	hCoV-19/USA/IL-CDC-LC0474396/2022	EPI_ISL_8981726
LC0192380	hCoV-19/USA/PA-CDC-LC0192380/2021	EPI_ISL_3755290
LC0474321	hCoV-19/USA/PA-CDC-LC0474321/2022	EPI_ISL_8981536
LC0474596	hCoV-19/USA/AZ-CDC-LC0474596/2022	EPI_ISL_8981495
LC0473408	hCoV-19/Puerto Rico/PR-CDC-LC0473408/2022	EPI_ISL_8981315
LC0475593	hCoV-19/USA/PA-CDC-LC0475593/2022	EPI_ISL_8981287
LC0473866	hCoV-19/USA/CO-CDC-LC0473866/2022	EPI_ISL_8980962
LC0473302	hCoV-19/USA/IL-CDC-LC0473302/2022	EPI_ISL_8980746
LC0473622	hCoV-19/USA/NM-CDC-LC0473622/2022	EPI_ISL_8980724
LC0376777	hCoV-19/USA/NM-CDC-LC0376777/2021	EPI_ISL_6788492
LC0475047	hCoV-19/USA/DE-CDC-LC0475047/2021	EPI_ISL_8980301
LC0475866	hCoV-19/USA/MA-CDC-LC0475866/2021	EPI_ISL_8980288
LC0474755	hCoV-19/USA/IN-CDC-LC0474755/2021	EPI_ISL_8980275
LC0474652	hCoV-19/USA/GA-CDC-LC0474652/2021	EPI_ISL_8980266
LC0474649	hCoV-19/USA/CO-CDC-LC0474649/2021	EPI_ISL_8980253
LC0451670	hCoV-19/USA/CA-CDC-LC0451670/2021	EPI_ISL_8600909
LC0192595	hCoV-19/USA/DC-CDC-LC0192595/2021	EPI_ISL_3755463
LC0459393	hCoV-19/USA/CO-CDC-LC0459393/2021	EPI_ISL_9031409
LC0501353	hCoV-19/USA/KS-CDC-LC0501353/2022	EPI_ISL_9469809
LC0509178	hCoV-19/USA/GA-CDC-LC0509178/2022	EPI_ISL_9912609
LC0500902	hCoV-19/USA/MT-CDC-LC0500902/2022	EPI_ISL_9469509
LC0476933	hCoV-19/USA/PA-CDC-LC0476933/2022	EPI_ISL_9193109
LC0513212	hCoV-19/USA/CO-CDC-LC0513212/2022	EPI_ISL_9910409
LC0528884	hCoV-19/USA/NM-CDC-LC0528884/2022	EPI_ISL_10041909
LC0529561	hCoV-19/USA/MD-CDC-LC0529561/2022	EPI_ISL_10074409
LC0441522	hCoV-19/USA/TX-CDC-LC0441522/2021	EPI_ISL_8364309
LC0440339	hCoV-19/USA/DC-CDC-LC0440339/2021	EPI_ISL_8365809
LC0439897	hCoV-19/USA/NC-CDC-LC0439897/2021	EPI_ISL_8366509
LC0443333	hCoV-19/USA/PA-CDC-LC0443333/2021	EPI_ISL_8469209
LC0452041	hCoV-19/USA/CO-CDC-LC0452041/2021	EPI_ISL_8599209
LC0194249	hCoV-19/USA/FL-CDC-LC0194249/2021	EPI_ISL_4148840
LC0193923	hCoV-19/USA/FL-CDC-LC0193923/2021	EPI_ISL_4148713
LC0480144	hCoV-19/USA/MA-CDC-LC0480144/2022	EPI_ISL_9192909
LC0489552	hCoV-19/USA/NV-CDC-LC0489552/2022	EPI_ISL_9343809
LC0496217	hCoV-19/USA/OR-CDC-LC0496217/2022	EPI_ISL_9464309
LC0497132	hCoV-19/USA/OH-CDC-LC0497132/2022	EPI_ISL_9464409
LC0490885	hCoV-19/USA/RI-CDC-LC0490885/2022	EPI_ISL_9469609
LC0494377	hCoV-19/USA/NJ-CDC-LC0494377/2022	EPI_ISL_9478309
LC0501448	hCoV-19/USA/FL-CDC-LC0501448/2022	EPI_ISL_9523109
LC0506895	hCoV-19/USA/RI-CDC-LC0506895/2022	EPI_ISL_9911409
LC0521120	hCoV-19/USA/WA-CDC-LC0521120/2022	EPI_ISL_9966409
LC0532053	hCoV-19/USA/GA-CDC-LC0532053/2022	EPI_ISL_10268909
LC0541019	hCoV-19/USA/NJ-CDC-LC0541019/2022	EPI_ISL_10560109
LC0546862	hCoV-19/USA/FL-CDC-LC0546862/2022	EPI_ISL_10561709
LC0546223	hCoV-19/USA/NY-CDC-LC0546223/2022	EPI_ISL_10563309
LC0485309	hCoV-19/USA/IL-CDC-LC0485309/2022	EPI_ISL_9187309
LC0478799	hCoV-19/USA/NY-CDC-LC0478799/2022	EPI_ISL_9192609
LC0476714	hCoV-19/USA/PA-CDC-LC0476714/2022	EPI_ISL_9188809
LC0483362	hCoV-19/USA/MO-CDC-LC0483362/2022	EPI_ISL_9180809
LC0483175	hCoV-19/USA/NM-CDC-LC0483175/2022	EPI_ISL_9180709
LC0483896	hCoV-19/USA/WA-CDC-LC0483896/2022	EPI_ISL_9186409
LC0482677	hCoV-19/USA/OR-CDC-LC0482677/2022	EPI_ISL_9182109
LC0512117	hCoV-19/USA/OK-CDC-LC0512117/2022	EPI_ISL_9909109
LC0506959	hCoV-19/USA/NY-CDC-LC0506959/2022	EPI_ISL_9910909
LC0507773	hCoV-19/USA/FL-CDC-LC0507773/2022	EPI_ISL_9911709
LC0513391	hCoV-19/USA/NE-CDC-LC0513391/2022	EPI_ISL_9912109
LC0524565	hCoV-19/USA/NM-CDC-LC0524565/2022	EPI_ISL_9964809
LC0463106	hCoV-19/USA/DE-CDC-LC0463106/2022	EPI_ISL_9039409
LC0530596	hCoV-19/USA/NM-CDC-LC0530596/2022	EPI_ISL_10074309
LC0483163	hCoV-19/USA/SD-CDC-LC0483163/2022	EPI_ISL_9179709
LC0480034	hCoV-19/USA/PA-CDC-LC0480034/2022	EPI_ISL_9190009
LC0479407	hCoV-19/USA/VA-CDC-LC0479407/2022	EPI_ISL_9186209
LC0507132	hCoV-19/USA/WI-CDC-LC0507132/2022	EPI_ISL_9911109
LC0507839	hCoV-19/USA/FL-CDC-LC0507839/2022	EPI_ISL_9912009
LC0508092	hCoV-19/USA/CT-CDC-LC0508092/2022	EPI_ISL_9912209
LC0510349	hCoV-19/USA/NJ-CDC-LC0510349/2022	EPI_ISL_9915309
LC0510820	hCoV-19/USA/NY-CDC-LC0510820/2022	EPI_ISL_9917409
LC0519758	hCoV-19/USA/OH-CDC-LC0519758/2022	EPI_ISL_9964009
LC0517075	hCoV-19/USA/VA-CDC-LC0517075/2022	EPI_ISL_9969709
LC0498683	hCoV-19/USA/OH-CDC-LC0498683/2022	EPI_ISL_9466909
LC0502777	hCoV-19/USA/AK-CDC-LC0502777/2022	EPI_ISL_9516709
LC0535542	hCoV-19/USA/NM-CDC-LC0535542/2022	EPI_ISL_10269209
LC0531117	hCoV-19/USA/MD-CDC-LC0531117/2022	EPI_ISL_10269909
LC0438416	hCoV-19/USA/FL-CDC-LC0438416/2021	EPI_ISL_8364709
LC0512477	hCoV-19/USA/MN-CDC-LC0512477/2022	EPI_ISL_9910309
LC0194848	hCoV-19/USA/FL-CDC-LC0194848/2021	EPI_ISL_4149330
LC0194794	hCoV-19/USA/GA-CDC-LC0194794/2021	EPI_ISL_4149465
LC0519696	hCoV-19/USA/PA-CDC-LC0519696/2022	EPI_ISL_9961109
LC0043319	hCoV-19/USA/PA-CDC-LC0043319/2021	EPI_ISL_1684278
LC0800380	hCoV-19/USA/WV-CDC-LC0800380/2022	EPI_ISL_14283786
LC0798035	hCoV-19/USA/CA-CDC-LC0798035/2022	EPI_ISL_14283485
LC0196473	hCoV-19/USA/SC-CDC-LC0196473/2021	EPI_ISL_4150288
LC0195968	hCoV-19/USA/MD-CDC-LC0195968/2021	EPI_ISL_4150307
LC0196130	hCoV-19/USA/NC-CDC-LC0196130/2021	EPI_ISL_4150316
LC0799766	hCoV-19/USA/MO-CDC-LC0799766/2022	EPI_ISL_14282929
LC0799404	hCoV-19/USA/KS-CDC-LC0799404/2022	EPI_ISL_14282928
LC0797838	hCoV-19/USA/WI-CDC-LC0797838/2022	EPI_ISL_14282937
LC0797840	hCoV-19/USA/MN-CDC-LC0797840/2022	EPI_ISL_14282926
LC0799408	hCoV-19/USA/KS-CDC-LC0799408/2022	EPI_ISL_14282934
LC0799416	hCoV-19/USA/MO-CDC-LC0799416/2022	EPI_ISL_14282931
LC0799721	hCoV-19/USA/MO-CDC-LC0799721/2022	EPI_ISL_14282932
LC0797828	hCoV-19/USA/WI-CDC-LC0797828/2022	EPI_ISL_14282935
LC0799744	hCoV-19/USA/MO-CDC-LC0799744/2022	EPI_ISL_14282927
LC0799882	hCoV-19/USA/IA-CDC-LC0799882/2022	EPI_ISL_14282940
LC0799131	hCoV-19/USA/NE-CDC-LC0799131/2022	EPI_ISL_14282949
LC0799772	hCoV-19/USA/KS-CDC-LC0799772/2022	EPI_ISL_14282930
LC0797824	hCoV-19/USA/IL-CDC-LC0797824/2022	EPI_ISL_14282942
LC0799747	hCoV-19/USA/KS-CDC-LC0799747/2022	EPI_ISL_14282956
LC0797826	hCoV-19/USA/IL-CDC-LC0797826/2022	EPI_ISL_14282933
LC0797835	hCoV-19/USA/IL-CDC-LC0797835/2022	EPI_ISL_14282941
LC0799246	hCoV-19/USA/NE-CDC-LC0799246/2022	EPI_ISL_14282951
LC0799109	hCoV-19/USA/MO-CDC-LC0799109/2022	EPI_ISL_14282954
LC0797819	hCoV-19/USA/IL-CDC-LC0797819/2022	EPI_ISL_14282936
LC0797829	hCoV-19/USA/WI-CDC-LC0797829/2022	EPI_ISL_14282943
LC0797834	hCoV-19/USA/WI-CDC-LC0797834/2022	EPI_ISL_14282938
LC0799481	hCoV-19/USA/MO-CDC-LC0799481/2022	EPI_ISL_14282946
LC0799437	hCoV-19/USA/KS-CDC-LC0799437/2022	EPI_ISL_14282960
LC0797830	hCoV-19/USA/WI-CDC-LC0797830/2022	EPI_ISL_14282939
LC0799741	hCoV-19/USA/KS-CDC-LC0799741/2022	EPI_ISL_14282944
LC0799759	hCoV-19/USA/KS-CDC-LC0799759/2022	EPI_ISL_14282945
LC0799774	hCoV-19/USA/MO-CDC-LC0799774/2022	EPI_ISL_14282959
LC0799752	hCoV-19/USA/KS-CDC-LC0799752/2022	EPI_ISL_14282963
LC0799724	hCoV-19/USA/KS-CDC-LC0799724/2022	EPI_ISL_14282968
LC0799346	hCoV-19/USA/MO-CDC-LC0799346/2022	EPI_ISL_14282947
LC0799762	hCoV-19/USA/KS-CDC-LC0799762/2022	EPI_ISL_14282958
LC0799365	hCoV-19/USA/NE-CDC-LC0799365/2022	EPI_ISL_14282948
LC0799398	hCoV-19/USA/MO-CDC-LC0799398/2022	EPI_ISL_14282953
LC0799890	hCoV-19/USA/MO-CDC-LC0799890/2022	EPI_ISL_14282966
LC0799164	hCoV-19/USA/NE-CDC-LC0799164/2022	EPI_ISL_14282950
LC0799118	hCoV-19/USA/MO-CDC-LC0799118/2022	EPI_ISL_14282962
LC0797831	hCoV-19/USA/IL-CDC-LC0797831/2022	EPI_ISL_14282964
LC0799441	hCoV-19/USA/IA-CDC-LC0799441/2022	EPI_ISL_14282977
LC0799401	hCoV-19/USA/FL-CDC-LC0799401/2022	EPI_ISL_14282952
LC0799396	hCoV-19/USA/KS-CDC-LC0799396/2022	EPI_ISL_14282955
LC0799350	hCoV-19/USA/KS-CDC-LC0799350/2022	EPI_ISL_14282973
LC0797764	hCoV-19/USA/OH-CDC-LC0797764/2022	EPI_ISL_14282981
LC0799406	hCoV-19/USA/KS-CDC-LC0799406/2022	EPI_ISL_14282957
LC0797775	hCoV-19/USA/KY-CDC-LC0797775/2022	EPI_ISL_14282965
LC0799417	hCoV-19/USA/KS-CDC-LC0799417/2022	EPI_ISL_14282967
LC0799735	hCoV-19/USA/MO-CDC-LC0799735/2022	EPI_ISL_14282961
LC0799715	hCoV-19/USA/KS-CDC-LC0799715/2022	EPI_ISL_14282975
LC0797776	hCoV-19/USA/WV-CDC-LC0797776/2022	EPI_ISL_14282984
LC0799412	hCoV-19/USA/KS-CDC-LC0799412/2022	EPI_ISL_14282969
LC0799733	hCoV-19/USA/IL-CDC-LC0799733/2022	EPI_ISL_14282976
LC0799745	hCoV-19/USA/KS-CDC-LC0799745/2022	EPI_ISL_14282970
LC0799250	hCoV-19/USA/KS-CDC-LC0799250/2022	EPI_ISL_14282974
LC0799786	hCoV-19/USA/IA-CDC-LC0799786/2022	EPI_ISL_14282980
LC0799769	hCoV-19/USA/MO-CDC-LC0799769/2022	EPI_ISL_14282971
LC0797769	hCoV-19/USA/KY-CDC-LC0797769/2022	EPI_ISL_14282986
LC0797818	hCoV-19/USA/IL-CDC-LC0797818/2022	EPI_ISL_14282992
LC0799307	hCoV-19/USA/MO-CDC-LC0799307/2022	EPI_ISL_14282972
LC0799471	hCoV-19/USA/CA-CDC-LC0799471/2022	EPI_ISL_14282979
LC0800388	hCoV-19/USA/WI-CDC-LC0800388/2022	EPI_ISL_14282982
LC0799469	hCoV-19/USA/IA-CDC-LC0799469/2022	EPI_ISL_14282978
LC0797795	hCoV-19/USA/WV-CDC-LC0797795/2022	EPI_ISL_14282989
LC0800397	hCoV-19/USA/IL-CDC-LC0800397/2022	EPI_ISL_14282994
LC0800387	hCoV-19/USA/WI-CDC-LC0800387/2022	EPI_ISL_14282983
LC0797788	hCoV-19/USA/WV-CDC-LC0797788/2022	EPI_ISL_14282987
LC0800221	hCoV-19/USA/IL-CDC-LC0800221/2022	EPI_ISL_14282997
LC0799779	hCoV-19/USA/MO-CDC-LC0799779/2022	EPI_ISL_14283008
LC0797770	hCoV-19/USA/KY-CDC-LC0797770/2022	EPI_ISL_14282985
LC0800208	hCoV-19/USA/WI-CDC-LC0800208/2022	EPI_ISL_14282998
LC0797796	hCoV-19/USA/WV-CDC-LC0797796/2022	EPI_ISL_14282988
LC0797783	hCoV-19/USA/IL-CDC-LC0797783/2022	EPI_ISL_14282993
LC0800015	hCoV-19/USA/WI-CDC-LC0800015/2022	EPI_ISL_14283003
LC0800449	hCoV-19/USA/WI-CDC-LC0800449/2022	EPI_ISL_14283007
LC0797793	hCoV-19/USA/WV-CDC-LC0797793/2022	EPI_ISL_14282990
LC0800012	hCoV-19/USA/WI-CDC-LC0800012/2022	EPI_ISL_14283000
LC0800008	hCoV-19/USA/IL-CDC-LC0800008/2022	EPI_ISL_14283002
LC0797767	hCoV-19/USA/OH-CDC-LC0797767/2022	EPI_ISL_14282991
LC0797772	hCoV-19/USA/IL-CDC-LC0797772/2022	EPI_ISL_14282995
LC0800014	hCoV-19/USA/WI-CDC-LC0800014/2022	EPI_ISL_14283004
LC0800385	hCoV-19/USA/IL-CDC-LC0800385/2022	EPI_ISL_14282996
LC0800383	hCoV-19/USA/WI-CDC-LC0800383/2022	EPI_ISL_14283005
LC0800403	hCoV-19/USA/OH-CDC-LC0800403/2022	EPI_ISL_14283011
LC0800335	hCoV-19/USA/IL-CDC-LC0800335/2022	EPI_ISL_14282999
LC0799806	hCoV-19/USA/MO-CDC-LC0799806/2022	EPI_ISL_14283012
LC0799834	hCoV-19/USA/KS-CDC-LC0799834/2022	EPI_ISL_14283014
LC0800019	hCoV-19/USA/IL-CDC-LC0800019/2022	EPI_ISL_14283001
LC0800394	hCoV-19/USA/WI-CDC-LC0800394/2022	EPI_ISL_14283009
LC0799783	hCoV-19/USA/MO-CDC-LC0799783/2022	EPI_ISL_14283022
LC0800396	hCoV-19/USA/IL-CDC-LC0800396/2022	EPI_ISL_14283006
LC0799843	hCoV-19/USA/IA-CDC-LC0799843/2022	EPI_ISL_14283016
LC0799841	hCoV-19/USA/MO-CDC-LC0799841/2022	EPI_ISL_14283020
LC0799820	hCoV-19/USA/KS-CDC-LC0799820/2022	EPI_ISL_14283032
LC0800313	hCoV-19/USA/WV-CDC-LC0800313/2022	EPI_ISL_14283010
LC0799796	hCoV-19/USA/MO-CDC-LC0799796/2022	EPI_ISL_14283023
LC0799849	hCoV-19/USA/NE-CDC-LC0799849/2022	EPI_ISL_14283027
LC0800206	hCoV-19/USA/IN-CDC-LC0800206/2022	EPI_ISL_14283040
LC0799795	hCoV-19/USA/KS-CDC-LC0799795/2022	EPI_ISL_14283013
LC0799807	hCoV-19/USA/MO-CDC-LC0799807/2022	EPI_ISL_14283021
LC0799832	hCoV-19/USA/MO-CDC-LC0799832/2022	EPI_ISL_14283030
LC0800199	hCoV-19/USA/IN-CDC-LC0800199/2022	EPI_ISL_14283033
LC0799830	hCoV-19/USA/KS-CDC-LC0799830/2022	EPI_ISL_14283015
LC0799810	hCoV-19/USA/NE-CDC-LC0799810/2022	EPI_ISL_14283017
LC0799804	hCoV-19/USA/KS-CDC-LC0799804/2022	EPI_ISL_14283031
LC0799789	hCoV-19/USA/NE-CDC-LC0799789/2022	EPI_ISL_14283018
LC0799852	hCoV-19/USA/MO-CDC-LC0799852/2022	EPI_ISL_14283024
LC0799788	hCoV-19/USA/MO-CDC-LC0799788/2022	EPI_ISL_14283028
LC0797763	hCoV-19/USA/OH-CDC-LC0797763/2022	EPI_ISL_14283043
LC0799866	hCoV-19/USA/NE-CDC-LC0799866/2022	EPI_ISL_14283019
LC0799861	hCoV-19/USA/MO-CDC-LC0799861/2022	EPI_ISL_14283029
LC0800201	hCoV-19/USA/IN-CDC-LC0800201/2022	EPI_ISL_14283034
LC0797803	hCoV-19/USA/IN-CDC-LC0797803/2022	EPI_ISL_14283044
LC0799825	hCoV-19/USA/NE-CDC-LC0799825/2022	EPI_ISL_14283025
LC0799862	hCoV-19/USA/KS-CDC-LC0799862/2022	EPI_ISL_14283035
LC0800200	hCoV-19/USA/IN-CDC-LC0800200/2022	EPI_ISL_14283036
LC0797761	hCoV-19/USA/WV-CDC-LC0797761/2022	EPI_ISL_14283052
LC0799848	hCoV-19/USA/NE-CDC-LC0799848/2022	EPI_ISL_14283026
LC0800410	hCoV-19/USA/IL-CDC-LC0800410/2022	EPI_ISL_14283037
LC0797799	hCoV-19/USA/KY-CDC-LC0797799/2022	EPI_ISL_14283049
LC0797806	hCoV-19/USA/IN-CDC-LC0797806/2022	EPI_ISL_14283055
LC0800404	hCoV-19/USA/OH-CDC-LC0800404/2022	EPI_ISL_14283038
LC0797800	hCoV-19/USA/KY-CDC-LC0797800/2022	EPI_ISL_14283042
LC0800411	hCoV-19/USA/IN-CDC-LC0800411/2022	EPI_ISL_14283039
LC0800011	hCoV-19/USA/WI-CDC-LC0800011/2022	EPI_ISL_14283041
LC0799071	hCoV-19/USA/NE-CDC-LC0799071/2022	EPI_ISL_14283056
LC0796780	hCoV-19/USA/KS-CDC-LC0796780/2022	EPI_ISL_14283061
LC0800213	hCoV-19/USA/IN-CDC-LC0800213/2022	EPI_ISL_14283066
LC0799240	hCoV-19/USA/KS-CDC-LC0799240/2022	EPI_ISL_14283045
LC0797762	hCoV-19/USA/WV-CDC-LC0797762/2022	EPI_ISL_14283053
LC0797809	hCoV-19/USA/KY-CDC-LC0797809/2022	EPI_ISL_14283046
LC0797812	hCoV-19/USA/KY-CDC-LC0797812/2022	EPI_ISL_14283050
LC0797807	hCoV-19/USA/KY-CDC-LC0797807/2022	EPI_ISL_14283047
LC0797802	hCoV-19/USA/KY-CDC-LC0797802/2022	EPI_ISL_14283048
LC0797778	hCoV-19/USA/KY-CDC-LC0797778/2022	EPI_ISL_14283051
LC0797765	hCoV-19/USA/WV-CDC-LC0797765/2022	EPI_ISL_14283060
LC0796767	hCoV-19/USA/MO-CDC-LC0796767/2022	EPI_ISL_14283074
LC0797797	hCoV-19/USA/IN-CDC-LC0797797/2022	EPI_ISL_14283054
LC0799971	hCoV-19/USA/IL-CDC-LC0799971/2022	EPI_ISL_14283078
LC0799895	hCoV-19/USA/IL-CDC-LC0799895/2022	EPI_ISL_14283080
LC0799059	hCoV-19/USA/KS-CDC-LC0799059/2022	EPI_ISL_14283057
LC0800209	hCoV-19/USA/IN-CDC-LC0800209/2022	EPI_ISL_14283065
LC0797777	hCoV-19/USA/IL-CDC-LC0797777/2022	EPI_ISL_14283058
LC0799891	hCoV-19/USA/IL-CDC-LC0799891/2022	EPI_ISL_14283079
LC0797813	hCoV-19/USA/IN-CDC-LC0797813/2022	EPI_ISL_14283059
LC0796781	hCoV-19/USA/NE-CDC-LC0796781/2022	EPI_ISL_14283062
LC0800497	hCoV-19/USA/KY-CDC-LC0800497/2022	EPI_ISL_14283081
LC0796894	hCoV-19/USA/NE-CDC-LC0796894/2022	EPI_ISL_14283063
LC0800219	hCoV-19/USA/IL-CDC-LC0800219/2022	EPI_ISL_14283073
LC0800393	hCoV-19/USA/IL-CDC-LC0800393/2022	EPI_ISL_14283064
LC0799536	hCoV-19/USA/MO-CDC-LC0799536/2022	EPI_ISL_14283071
LC0800414	hCoV-19/USA/IL-CDC-LC0800414/2022	EPI_ISL_14283092
LC0800212	hCoV-19/USA/IN-CDC-LC0800212/2022	EPI_ISL_14283069
LC0799199	hCoV-19/USA/KS-CDC-LC0799199/2022	EPI_ISL_14283075
LC0800310	hCoV-19/USA/IL-CDC-LC0800310/2022	EPI_ISL_14283094
LC0800211	hCoV-19/USA/IL-CDC-LC0800211/2022	EPI_ISL_14283076
LC0799976	hCoV-19/USA/IL-CDC-LC0799976/2022	EPI_ISL_14283077
LC0799893	hCoV-19/USA/KS-CDC-LC0799893/2022	EPI_ISL_14283100
LC0799887	hCoV-19/USA/MO-CDC-LC0799887/2022	EPI_ISL_14283101
LC0800131	hCoV-19/USA/IN-CDC-LC0800131/2022	EPI_ISL_14283082
LC0800109	hCoV-19/USA/IN-CDC-LC0800109/2022	EPI_ISL_14283083
LC0800106	hCoV-19/USA/IN-CDC-LC0800106/2022	EPI_ISL_14283084
LC0800543	hCoV-19/USA/WI-CDC-LC0800543/2022	EPI_ISL_14283091
LC0800198	hCoV-19/USA/IN-CDC-LC0800198/2022	EPI_ISL_14283108
LC0800104	hCoV-19/USA/IN-CDC-LC0800104/2022	EPI_ISL_14283085
LC0800499	hCoV-19/USA/WI-CDC-LC0800499/2022	EPI_ISL_14283096
LC0800517	hCoV-19/USA/IN-CDC-LC0800517/2022	EPI_ISL_14283086
LC0800419	hCoV-19/USA/IN-CDC-LC0800419/2022	EPI_ISL_14283087
LC0799881	hCoV-19/USA/KS-CDC-LC0799881/2022	EPI_ISL_14283097
LC0800306	hCoV-19/USA/IL-CDC-LC0800306/2022	EPI_ISL_14283095
LC0800204	hCoV-19/USA/KY-CDC-LC0800204/2022	EPI_ISL_14283102
LC0799892	hCoV-19/USA/IA-CDC-LC0799892/2022	EPI_ISL_14283098
LC0799878	hCoV-19/USA/KS-CDC-LC0799878/2022	EPI_ISL_14283099
LC0800203	hCoV-19/USA/MI-CDC-LC0800203/2022	EPI_ISL_14283103
LC0800218	hCoV-19/USA/IL-CDC-LC0800218/2022	EPI_ISL_14283106
LC0800322	hCoV-19/USA/OH-CDC-LC0800322/2022	EPI_ISL_14283104
LC0799349	hCoV-19/USA/NE-CDC-LC0799349/2022	EPI_ISL_14283115
LC0800000	hCoV-19/USA/WI-CDC-LC0800000/2022	EPI_ISL_14283105
LC0799167	hCoV-19/USA/KS-CDC-LC0799167/2022	EPI_ISL_14283120
LC0800005	hCoV-19/USA/IL-CDC-LC0800005/2022	EPI_ISL_14283107
LC0799339	hCoV-19/USA/KS-CDC-LC0799339/2022	EPI_ISL_14283109
LC0799141	hCoV-19/USA/KS-CDC-LC0799141/2022	EPI_ISL_14283110
LC0799370	hCoV-19/USA/MO-CDC-LC0799370/2022	EPI_ISL_14283119
LC0799542	hCoV-19/USA/NE-CDC-LC0799542/2022	EPI_ISL_14283132
LC0799153	hCoV-19/USA/IA-CDC-LC0799153/2022	EPI_ISL_14283111
LC0799518	hCoV-19/USA/KS-CDC-LC0799518/2022	EPI_ISL_14283112
LC0799512	hCoV-19/USA/KS-CDC-LC0799512/2022	EPI_ISL_14283124
LC0799150	hCoV-19/USA/NE-CDC-LC0799150/2022	EPI_ISL_14283113
LC0799513	hCoV-19/USA/NE-CDC-LC0799513/2022	EPI_ISL_14283114
LC0799334	hCoV-19/USA/IA-CDC-LC0799334/2022	EPI_ISL_14283117
LC0799553	hCoV-19/USA/VA-CDC-LC0799553/2022	EPI_ISL_14283126
LC0800023	hCoV-19/USA/IN-CDC-LC0800023/2022	EPI_ISL_14283133
LC0799173	hCoV-19/USA/NE-CDC-LC0799173/2022	EPI_ISL_14283116
LC0799311	hCoV-19/USA/KS-CDC-LC0799311/2022	EPI_ISL_14283128
LC0799511	hCoV-19/USA/MO-CDC-LC0799511/2022	EPI_ISL_14283118
LC0799181	hCoV-19/USA/NE-CDC-LC0799181/2022	EPI_ISL_14283130
LC0799530	hCoV-19/USA/NE-CDC-LC0799530/2022	EPI_ISL_14283131
LC0800150	hCoV-19/USA/PA-CDC-LC0800150/2022	EPI_ISL_14283142
LC0799489	hCoV-19/USA/KS-CDC-LC0799489/2022	EPI_ISL_14283121
LC0800519	hCoV-19/USA/WI-CDC-LC0800519/2022	EPI_ISL_14283136
LC0800418	hCoV-19/USA/WI-CDC-LC0800418/2022	EPI_ISL_14283137
LC0800330	hCoV-19/USA/IL-CDC-LC0800330/2022	EPI_ISL_14283149
LC0799516	hCoV-19/USA/KS-CDC-LC0799516/2022	EPI_ISL_14283122
LC0800526	hCoV-19/USA/WI-CDC-LC0800526/2022	EPI_ISL_14283138
LC0800506	hCoV-19/USA/KY-CDC-LC0800506/2022	EPI_ISL_14283143
LC0799136	hCoV-19/USA/KS-CDC-LC0799136/2022	EPI_ISL_14283123
LC0799566	hCoV-19/USA/KS-CDC-LC0799566/2022	EPI_ISL_14283125
LC0799381	hCoV-19/USA/MO-CDC-LC0799381/2022	EPI_ISL_14283127
LC0800500	hCoV-19/USA/IN-CDC-LC0800500/2022	EPI_ISL_14283140
LC0800420	hCoV-19/USA/KY-CDC-LC0800420/2022	EPI_ISL_14283154
LC0799543	hCoV-19/USA/KS-CDC-LC0799543/2022	EPI_ISL_14283129
LC0799259	hCoV-19/USA/MO-CDC-LC0799259/2022	EPI_ISL_14283141
LC0800510	hCoV-19/USA/IL-CDC-LC0800510/2022	EPI_ISL_14283146
LC0799306	hCoV-19/USA/KS-CDC-LC0799306/2022	EPI_ISL_14283134
LC0800498	hCoV-19/USA/NY-CDC-LC0800498/2022	EPI_ISL_14283135
LC0800515	hCoV-19/USA/IL-CDC-LC0800515/2022	EPI_ISL_14283147
LC0799979	hCoV-19/USA/IL-CDC-LC0799979/2022	EPI_ISL_14283161
LC0800529	hCoV-19/USA/WI-CDC-LC0800529/2022	EPI_ISL_14283139
LC0799325	hCoV-19/USA/MO-CDC-LC0799325/2022	EPI_ISL_14283145
LC0799550	hCoV-19/USA/WA-CDC-LC0799550/2022	EPI_ISL_14283155
LC0799209	hCoV-19/USA/MO-CDC-LC0799209/2022	EPI_ISL_14283144
LC0800311	hCoV-19/USA/IL-CDC-LC0800311/2022	EPI_ISL_14283150
LC0800243	hCoV-19/USA/IL-CDC-LC0800243/2022	EPI_ISL_14283151
LC0799522	hCoV-19/USA/WA-CDC-LC0799522/2022	EPI_ISL_14283165
LC0800309	hCoV-19/USA/IL-CDC-LC0800309/2022	EPI_ISL_14283148
LC0800144	hCoV-19/USA/KY-CDC-LC0800144/2022	EPI_ISL_14283164
LC0800151	hCoV-19/USA/IN-CDC-LC0800151/2022	EPI_ISL_14283174
LC0800312	hCoV-19/USA/WI-CDC-LC0800312/2022	EPI_ISL_14283152
LC0799977	hCoV-19/USA/IL-CDC-LC0799977/2022	EPI_ISL_14283158
LC0799679	hCoV-19/USA/MO-CDC-LC0799679/2022	EPI_ISL_14283153
LC0800101	hCoV-19/USA/IN-CDC-LC0800101/2022	EPI_ISL_14283166
LC0800133	hCoV-19/USA/MI-CDC-LC0800133/2022	EPI_ISL_14283168
LC0800021	hCoV-19/USA/MI-CDC-LC0800021/2022	EPI_ISL_14283156
LC0800272	hCoV-19/USA/KY-CDC-LC0800272/2022	EPI_ISL_14283162
LC0800536	hCoV-19/USA/IL-CDC-LC0800536/2022	EPI_ISL_14283178
LC0800125	hCoV-19/USA/IL-CDC-LC0800125/2022	EPI_ISL_14283157
LC0800132	hCoV-19/USA/WV-CDC-LC0800132/2022	EPI_ISL_14283159
LC0799351	hCoV-19/USA/MO-CDC-LC0799351/2022	EPI_ISL_14283167
LC0800368	hCoV-19/USA/WV-CDC-LC0800368/2022	EPI_ISL_14283160
LC0800129	hCoV-19/USA/OH-CDC-LC0800129/2022	EPI_ISL_14283170
LC0800273	hCoV-19/USA/KY-CDC-LC0800273/2022	EPI_ISL_14283163
LC0800270	hCoV-19/USA/IN-CDC-LC0800270/2022	EPI_ISL_14283172
LC0797546	hCoV-19/USA/CA-CDC-LC0797546/2022	EPI_ISL_14283184
LC0800130	hCoV-19/USA/MI-CDC-LC0800130/2022	EPI_ISL_14283169
LC0800274	hCoV-19/USA/IN-CDC-LC0800274/2022	EPI_ISL_14283171
LC0796769	hCoV-19/USA/NE-CDC-LC0796769/2022	EPI_ISL_14283181
LC0800102	hCoV-19/USA/IN-CDC-LC0800102/2022	EPI_ISL_14283175
LC0799236	hCoV-19/USA/KS-CDC-LC0799236/2022	EPI_ISL_14283191
LC0799314	hCoV-19/USA/KS-CDC-LC0799314/2022	EPI_ISL_14283200
LC0799260	hCoV-19/USA/KS-CDC-LC0799260/2022	EPI_ISL_14283201
LC0800022	hCoV-19/USA/KY-CDC-LC0800022/2022	EPI_ISL_14283176
LC0800501	hCoV-19/USA/IL-CDC-LC0800501/2022	EPI_ISL_14283179
LC0799312	hCoV-19/USA/KS-CDC-LC0799312/2022	EPI_ISL_14283192
LC0800331	hCoV-19/USA/IL-CDC-LC0800331/2022	EPI_ISL_14283177
LC0799695	hCoV-19/USA/MO-CDC-LC0799695/2022	EPI_ISL_14283185
LC0799345	hCoV-19/USA/MO-CDC-LC0799345/2022	EPI_ISL_14283193
LC0796794	hCoV-19/USA/MO-CDC-LC0796794/2022	EPI_ISL_14283180
LC0799711	hCoV-19/USA/MO-CDC-LC0799711/2022	EPI_ISL_14283186
LC0800527	hCoV-19/USA/IL-CDC-LC0800527/2022	EPI_ISL_14283194
LC0796778	hCoV-19/USA/KS-CDC-LC0796778/2022	EPI_ISL_14283182
LC0799377	hCoV-19/USA/NE-CDC-LC0799377/2022	EPI_ISL_14283188
LC0799579	hCoV-19/USA/MO-CDC-LC0799579/2022	EPI_ISL_14283199
LC0796786	hCoV-19/USA/KS-CDC-LC0796786/2022	EPI_ISL_14283211
LC0800525	hCoV-19/USA/IL-CDC-LC0800525/2022	EPI_ISL_14283183
LC0799220	hCoV-19/USA/NE-CDC-LC0799220/2022	EPI_ISL_14283189
LC0799697	hCoV-19/USA/NE-CDC-LC0799697/2022	EPI_ISL_14283190
LC0799691	hCoV-19/USA/IA-CDC-LC0799691/2022	EPI_ISL_14283187
LC0799244	hCoV-19/USA/KS-CDC-LC0799244/2022	EPI_ISL_14283198
LC0800173	hCoV-19/USA/IL-CDC-LC0800173/2022	EPI_ISL_14283208
LC0800241	hCoV-19/USA/IL-CDC-LC0800241/2022	EPI_ISL_14283195
LC0799261	hCoV-19/USA/KS-CDC-LC0799261/2022	EPI_ISL_14283205
LC0796744	hCoV-19/USA/MO-CDC-LC0796744/2022	EPI_ISL_14283218
LC0797529	hCoV-19/USA/CA-CDC-LC0797529/2022	EPI_ISL_14283232
LC0799269	hCoV-19/USA/KS-CDC-LC0799269/2022	EPI_ISL_14283196
LC0799179	hCoV-19/USA/KS-CDC-LC0799179/2022	EPI_ISL_14283197
LC0799319	hCoV-19/USA/KS-CDC-LC0799319/2022	EPI_ISL_14283206
LC0800170	hCoV-19/USA/IL-CDC-LC0800170/2022	EPI_ISL_14283207
LC0800538	hCoV-19/USA/IL-CDC-LC0800538/2022	EPI_ISL_14283202
LC0800124	hCoV-19/USA/IL-CDC-LC0800124/2022	EPI_ISL_14283213
LC0800121	hCoV-19/USA/MI-CDC-LC0800121/2022	EPI_ISL_14283231
LC0797515	hCoV-19/USA/CA-CDC-LC0797515/2022	EPI_ISL_14283236
LC0799583	hCoV-19/USA/KS-CDC-LC0799583/2022	EPI_ISL_14283203
LC0800122	hCoV-19/USA/IL-CDC-LC0800122/2022	EPI_ISL_14283210
LC0800155	hCoV-19/USA/IN-CDC-LC0800155/2022	EPI_ISL_14283217
LC0799970	hCoV-19/USA/IL-CDC-LC0799970/2022	EPI_ISL_14283219
LC0799297	hCoV-19/USA/MO-CDC-LC0799297/2022	EPI_ISL_14283204
LC0800065	hCoV-19/USA/IL-CDC-LC0800065/2022	EPI_ISL_14283214
LC0796775	hCoV-19/USA/KS-CDC-LC0796775/2022	EPI_ISL_14283221
LC0800188	hCoV-19/USA/IN-CDC-LC0800188/2022	EPI_ISL_14283209
LC0800459	hCoV-19/USA/OH-CDC-LC0800459/2022	EPI_ISL_14283224
LC0799996	hCoV-19/USA/WI-CDC-LC0799996/2022	EPI_ISL_14283215
LC0800458	hCoV-19/USA/MI-CDC-LC0800458/2022	EPI_ISL_14283223
LC0800289	hCoV-19/USA/OH-CDC-LC0800289/2022	EPI_ISL_14283225
LC0799973	hCoV-19/USA/IN-CDC-LC0799973/2022	EPI_ISL_14283230
LC0799972	hCoV-19/USA/IL-CDC-LC0799972/2022	EPI_ISL_14283216
LC0800123	hCoV-19/USA/IL-CDC-LC0800123/2022	EPI_ISL_14283226
LC0800174	hCoV-19/USA/IL-CDC-LC0800174/2022	EPI_ISL_14283228
LC0796764	hCoV-19/USA/MO-CDC-LC0796764/2022	EPI_ISL_14283220
LC0799974	hCoV-19/USA/IN-CDC-LC0799974/2022	EPI_ISL_14283233
LC0799531	hCoV-19/USA/KS-CDC-LC0799531/2022	EPI_ISL_14283242
LC0799682	hCoV-19/USA/MO-CDC-LC0799682/2022	EPI_ISL_14283243
LC0796796	hCoV-19/USA/MO-CDC-LC0796796/2022	EPI_ISL_14283222
LC0800460	hCoV-19/USA/PA-CDC-LC0800460/2022	EPI_ISL_14283229
LC0797547	hCoV-19/USA/CA-CDC-LC0797547/2022	EPI_ISL_14283241
LC0797525	hCoV-19/USA/CA-CDC-LC0797525/2022	EPI_ISL_14283251
LC0800288	hCoV-19/USA/KY-CDC-LC0800288/2022	EPI_ISL_14283227
LC0797499	hCoV-19/USA/CA-CDC-LC0797499/2022	EPI_ISL_14283238
LC0797548	hCoV-19/USA/CA-CDC-LC0797548/2022	EPI_ISL_14283247
LC0798180	hCoV-19/USA/CA-CDC-LC0798180/2022	EPI_ISL_14283234
LC0799981	hCoV-19/USA/IN-CDC-LC0799981/2022	EPI_ISL_14283245
LC0799982	hCoV-19/USA/IN-CDC-LC0799982/2022	EPI_ISL_14283254
LC0798003	hCoV-19/USA/CA-CDC-LC0798003/2022	EPI_ISL_14283235
LC0799571	hCoV-19/USA/MO-CDC-LC0799571/2022	EPI_ISL_14283246
LC0800156	hCoV-19/USA/IN-CDC-LC0800156/2022	EPI_ISL_14283255
LC0797511	hCoV-19/USA/CA-CDC-LC0797511/2022	EPI_ISL_14283237
LC0798001	hCoV-19/USA/CA-CDC-LC0798001/2022	EPI_ISL_14283240
LC0797478	hCoV-19/USA/CA-CDC-LC0797478/2022	EPI_ISL_14283250
LC0797505	hCoV-19/USA/CA-CDC-LC0797505/2022	EPI_ISL_14283239
LC0799694	hCoV-19/USA/MO-CDC-LC0799694/2022	EPI_ISL_14283244
LC0796795	hCoV-19/USA/MO-CDC-LC0796795/2022	EPI_ISL_14283253
LC0799991	hCoV-19/USA/IL-CDC-LC0799991/2022	EPI_ISL_14283259
LC0797549	hCoV-19/USA/CA-CDC-LC0797549/2022	EPI_ISL_14283248
LC0797545	hCoV-19/USA/CA-CDC-LC0797545/2022	EPI_ISL_14283249
LC0796091	hCoV-19/USA/FL-CDC-LC0796091/2022	EPI_ISL_14283261
LC0796055	hCoV-19/USA/FL-CDC-LC0796055/2022	EPI_ISL_14283268
LC0799969	hCoV-19/USA/IN-CDC-LC0799969/2022	EPI_ISL_14283256
LC0799978	hCoV-19/USA/IN-CDC-LC0799978/2022	EPI_ISL_14283257
LC0799705	hCoV-19/USA/KS-CDC-LC0799705/2022	EPI_ISL_14283258
LC0796045	hCoV-19/USA/NJ-CDC-LC0796045/2022	EPI_ISL_14283260
LC0796095	hCoV-19/USA/FL-CDC-LC0796095/2022	EPI_ISL_14283273
LC0800469	hCoV-19/USA/WV-CDC-LC0800469/2022	EPI_ISL_14283262
LC0796046	hCoV-19/USA/NJ-CDC-LC0796046/2022	EPI_ISL_14283263
LC0796058	hCoV-19/USA/FL-CDC-LC0796058/2022	EPI_ISL_14283264
LC0796064	hCoV-19/USA/FL-CDC-LC0796064/2022	EPI_ISL_14283271
LC0796056	hCoV-19/USA/FL-CDC-LC0796056/2022	EPI_ISL_14283265
LC0796089	hCoV-19/USA/FL-CDC-LC0796089/2022	EPI_ISL_14283266
LC0796579	hCoV-19/USA/NY-CDC-LC0796579/2022	EPI_ISL_14283278
LC0800468	hCoV-19/USA/WV-CDC-LC0800468/2022	EPI_ISL_14283267
LC0796092	hCoV-19/USA/FL-CDC-LC0796092/2022	EPI_ISL_14283272
LC0799997	hCoV-19/USA/KY-CDC-LC0799997/2022	EPI_ISL_14283269
LC0797564	hCoV-19/USA/CA-CDC-LC0797564/2022	EPI_ISL_14283289
LC0797553	hCoV-19/USA/CA-CDC-LC0797553/2022	EPI_ISL_14283290
LC0796066	hCoV-19/USA/FL-CDC-LC0796066/2022	EPI_ISL_14283270
LC0796123	hCoV-19/USA/FL-CDC-LC0796123/2022	EPI_ISL_14283279
LC0797558	hCoV-19/USA/CA-CDC-LC0797558/2022	EPI_ISL_14283288
LC0796097	hCoV-19/USA/FL-CDC-LC0796097/2022	EPI_ISL_14283274
LC0796456	hCoV-19/USA/FL-CDC-LC0796456/2022	EPI_ISL_14283284
LC0797497	hCoV-19/USA/CA-CDC-LC0797497/2022	EPI_ISL_14283294
LC0800042	hCoV-19/USA/IN-CDC-LC0800042/2022	EPI_ISL_14283304
LC0798115	hCoV-19/USA/CA-CDC-LC0798115/2022	EPI_ISL_14283276
LC0798050	hCoV-19/USA/CA-CDC-LC0798050/2022	EPI_ISL_14283291
LC0797528	hCoV-19/USA/CA-CDC-LC0797528/2022	EPI_ISL_14283310
LC0797981	hCoV-19/USA/CA-CDC-LC0797981/2022	EPI_ISL_14283277
LC0797555	hCoV-19/USA/CA-CDC-LC0797555/2022	EPI_ISL_14283287
LC0797994	hCoV-19/USA/CA-CDC-LC0797994/2022	EPI_ISL_14283300
LC0797503	hCoV-19/USA/CA-CDC-LC0797503/2022	EPI_ISL_14283293
LC0798123	hCoV-19/USA/CA-CDC-LC0798123/2022	EPI_ISL_14283299
LC0797508	hCoV-19/USA/CA-CDC-LC0797508/2022	EPI_ISL_14283303
LC0798129	hCoV-19/USA/CA-CDC-LC0798129/2022	EPI_ISL_14283282
LC0797997	hCoV-19/USA/CA-CDC-LC0797997/2022	EPI_ISL_14283285
LC0797506	hCoV-19/USA/CA-CDC-LC0797506/2022	EPI_ISL_14283292
LC0797551	hCoV-19/USA/CA-CDC-LC0797551/2022	EPI_ISL_14283286
LC0797510	hCoV-19/USA/CA-CDC-LC0797510/2022	EPI_ISL_14283295
LC0798020	hCoV-19/USA/CA-CDC-LC0798020/2022	EPI_ISL_14283311
LC0797490	hCoV-19/USA/CA-CDC-LC0797490/2022	EPI_ISL_14283296
LC0800483	hCoV-19/USA/MO-CDC-LC0800483/2022	EPI_ISL_14283302
LC0797493	hCoV-19/USA/CA-CDC-LC0797493/2022	EPI_ISL_14283320
LC0798137	hCoV-19/USA/CA-CDC-LC0798137/2022	EPI_ISL_14283322
LC0798102	hCoV-19/USA/CA-CDC-LC0798102/2022	EPI_ISL_14283297
LC0797566	hCoV-19/USA/FL-CDC-LC0797566/2022	EPI_ISL_14283301
LC0796759	hCoV-19/USA/KS-CDC-LC0796759/2022	EPI_ISL_14283306
LC0797559	hCoV-19/USA/CA-CDC-LC0797559/2022	EPI_ISL_14283323
LC0797504	hCoV-19/USA/CA-CDC-LC0797504/2022	EPI_ISL_14283298
LC0797492	hCoV-19/USA/CA-CDC-LC0797492/2022	EPI_ISL_14283317
LC0797509	hCoV-19/USA/CA-CDC-LC0797509/2022	EPI_ISL_14283318
LC0798082	hCoV-19/USA/CA-CDC-LC0798082/2022	EPI_ISL_14283305
LC0799690	hCoV-19/USA/MO-CDC-LC0799690/2022	EPI_ISL_14283313
LC0797561	hCoV-19/USA/CA-CDC-LC0797561/2022	EPI_ISL_14283327
LC0796638	hCoV-19/USA/NY-CDC-LC0796638/2022	EPI_ISL_14283339
LC0797866	hCoV-19/USA/CA-CDC-LC0797866/2022	EPI_ISL_14283307
LC0797554	hCoV-19/USA/CA-CDC-LC0797554/2022	EPI_ISL_14283326
LC0796644	hCoV-19/USA/NY-CDC-LC0796644/2022	EPI_ISL_14283337
LC0798154	hCoV-19/USA/CA-CDC-LC0798154/2022	EPI_ISL_14283308
LC0798152	hCoV-19/USA/CA-CDC-LC0798152/2022	EPI_ISL_14283309
LC0799688	hCoV-19/USA/KS-CDC-LC0799688/2022	EPI_ISL_14283314
LC0797956	hCoV-19/USA/CA-CDC-LC0797956/2022	EPI_ISL_14283333
LC0799681	hCoV-19/USA/KS-CDC-LC0799681/2022	EPI_ISL_14283312
LC0798002	hCoV-19/USA/CA-CDC-LC0798002/2022	EPI_ISL_14283315
LC0797513	hCoV-19/USA/CA-CDC-LC0797513/2022	EPI_ISL_14283316
LC0797494	hCoV-19/USA/CA-CDC-LC0797494/2022	EPI_ISL_14283321
LC0797512	hCoV-19/USA/CA-CDC-LC0797512/2022	EPI_ISL_14283319
LC0796448	hCoV-19/USA/NY-CDC-LC0796448/2022	EPI_ISL_14283335
LC0797556	hCoV-19/USA/CA-CDC-LC0797556/2022	EPI_ISL_14283324
LC0798130	hCoV-19/USA/CA-CDC-LC0798130/2022	EPI_ISL_14283325
LC0797961	hCoV-19/USA/CA-CDC-LC0797961/2022	EPI_ISL_14283332
LC0798119	hCoV-19/USA/CA-CDC-LC0798119/2022	EPI_ISL_14283328
LC0796087	hCoV-19/USA/AL-CDC-LC0796087/2022	EPI_ISL_14283330
LC0797483	hCoV-19/USA/CA-CDC-LC0797483/2022	EPI_ISL_14283342
LC0795969	hCoV-19/USA/NY-CDC-LC0795969/2022	EPI_ISL_14283354
LC0797563	hCoV-19/USA/CA-CDC-LC0797563/2022	EPI_ISL_14283329
LC0797959	hCoV-19/USA/CA-CDC-LC0797959/2022	EPI_ISL_14283331
LC0797482	hCoV-19/USA/CA-CDC-LC0797482/2022	EPI_ISL_14283334
LC0196115	hCoV-19/USA/NC-CDC-LC0196115/2021	EPI_ISL_4150342
LC0796640	hCoV-19/USA/NY-CDC-LC0796640/2022	EPI_ISL_14283338
LC0796637	hCoV-19/USA/NY-CDC-LC0796637/2022	EPI_ISL_14283340
LC0796641	hCoV-19/USA/NY-CDC-LC0796641/2022	EPI_ISL_14283341
LC0796636	hCoV-19/USA/NY-CDC-LC0796636/2022	EPI_ISL_14283343
LC0796635	hCoV-19/USA/NY-CDC-LC0796635/2022	EPI_ISL_14283344
LC0796426	hCoV-19/USA/NY-CDC-LC0796426/2022	EPI_ISL_14283345
LC0796643	hCoV-19/USA/NY-CDC-LC0796643/2022	EPI_ISL_14283346
LC0796425	hCoV-19/USA/NY-CDC-LC0796425/2022	EPI_ISL_14283350
LC0796460	hCoV-19/USA/FL-CDC-LC0796460/2022	EPI_ISL_14283371
LC0796452	hCoV-19/USA/NY-CDC-LC0796452/2022	EPI_ISL_14283347
LC0796632	hCoV-19/USA/NY-CDC-LC0796632/2022	EPI_ISL_14283349
LC0795970	hCoV-19/USA/NY-CDC-LC0795970/2022	EPI_ISL_14283352
LC0797999	hCoV-19/USA/CA-CDC-LC0797999/2022	EPI_ISL_14283373
LC0795966	hCoV-19/USA/NY-CDC-LC0795966/2022	EPI_ISL_14283351
LC0797533	hCoV-19/USA/CA-CDC-LC0797533/2022	EPI_ISL_14283358
LC0796424	hCoV-19/USA/NY-CDC-LC0796424/2022	EPI_ISL_14283353
LC0795975	hCoV-19/USA/NY-CDC-LC0795975/2022	EPI_ISL_14283355
LC0798006	hCoV-19/USA/CA-CDC-LC0798006/2022	EPI_ISL_14283375
LC0796148	hCoV-19/USA/NY-CDC-LC0796148/2022	EPI_ISL_14283356
LC0797535	hCoV-19/USA/CA-CDC-LC0797535/2022	EPI_ISL_14283357
LC0797476	hCoV-19/USA/CA-CDC-LC0797476/2022	EPI_ISL_14283360
LC0796630	hCoV-19/USA/NY-CDC-LC0796630/2022	EPI_ISL_14283364
LC0798125	hCoV-19/USA/CA-CDC-LC0798125/2022	EPI_ISL_14283383
LC0797534	hCoV-19/USA/CA-CDC-LC0797534/2022	EPI_ISL_14283359
LC0797543	hCoV-19/USA/CA-CDC-LC0797543/2022	EPI_ISL_14283489
LC0797521	hCoV-19/USA/CA-CDC-LC0797521/2022	EPI_ISL_14283361
LC0796488	hCoV-19/USA/FL-CDC-LC0796488/2022	EPI_ISL_14283362
LC0797481	hCoV-19/USA/CA-CDC-LC0797481/2022	EPI_ISL_14283365
LC0797517	hCoV-19/USA/CA-CDC-LC0797517/2022	EPI_ISL_14283363
LC0797477	hCoV-19/USA/CA-CDC-LC0797477/2022	EPI_ISL_14283366
LC0797523	hCoV-19/USA/CA-CDC-LC0797523/2022	EPI_ISL_14283384
LC0800138	hCoV-19/USA/WV-CDC-LC0800138/2022	EPI_ISL_14283367
LC0796490	hCoV-19/USA/FL-CDC-LC0796490/2022	EPI_ISL_14283370
LC0800043	hCoV-19/USA/KY-CDC-LC0800043/2022	EPI_ISL_14283368
LC0798139	hCoV-19/USA/CA-CDC-LC0798139/2022	EPI_ISL_14283385
LC0796462	hCoV-19/USA/FL-CDC-LC0796462/2022	EPI_ISL_14283372
LC0797996	hCoV-19/USA/CA-CDC-LC0797996/2022	EPI_ISL_14283374
LC0798008	hCoV-19/USA/CA-CDC-LC0798008/2022	EPI_ISL_14283376
LC0797552	hCoV-19/USA/CA-CDC-LC0797552/2022	EPI_ISL_14283377
LC0797567	hCoV-19/USA/CA-CDC-LC0797567/2022	EPI_ISL_14283378
LC0798000	hCoV-19/USA/CA-CDC-LC0798000/2022	EPI_ISL_14283379
LC0196033	hCoV-19/USA/NC-CDC-LC0196033/2021	EPI_ISL_4150345
LC0797416	hCoV-19/USA/HI-CDC-LC0797416/2022	EPI_ISL_14283380
LC0798007	hCoV-19/USA/CA-CDC-LC0798007/2022	EPI_ISL_14283381
LC0797520	hCoV-19/USA/CA-CDC-LC0797520/2022	EPI_ISL_14283396
LC0798134	hCoV-19/USA/CA-CDC-LC0798134/2022	EPI_ISL_14283382
LC0797987	hCoV-19/USA/CA-CDC-LC0797987/2022	EPI_ISL_14283391
LC0798140	hCoV-19/USA/CA-CDC-LC0798140/2022	EPI_ISL_14283386
LC0796489	hCoV-19/USA/FL-CDC-LC0796489/2022	EPI_ISL_14283397
LC0798135	hCoV-19/USA/CA-CDC-LC0798135/2022	EPI_ISL_14283387
LC0798124	hCoV-19/USA/CA-CDC-LC0798124/2022	EPI_ISL_14283388
LC0797473	hCoV-19/USA/CA-CDC-LC0797473/2022	EPI_ISL_14283389
LC0797527	hCoV-19/USA/CA-CDC-LC0797527/2022	EPI_ISL_14283390
LC0797530	hCoV-19/USA/CA-CDC-LC0797530/2022	EPI_ISL_14283392
LC0797518	hCoV-19/USA/CA-CDC-LC0797518/2022	EPI_ISL_14283393
LC0798128	hCoV-19/USA/CA-CDC-LC0798128/2022	EPI_ISL_14283394
LC0797532	hCoV-19/USA/CA-CDC-LC0797532/2022	EPI_ISL_14283398
LC0797524	hCoV-19/USA/CA-CDC-LC0797524/2022	EPI_ISL_14283399
LC0800034	hCoV-19/USA/OH-CDC-LC0800034/2022	EPI_ISL_14283400
LC0798068	hCoV-19/USA/CA-CDC-LC0798068/2022	EPI_ISL_14283401
LC0800187	hCoV-19/USA/KY-CDC-LC0800187/2022	EPI_ISL_14283415
LC0196184	hCoV-19/USA/NC-CDC-LC0196184/2021	EPI_ISL_4150353
LC0797475	hCoV-19/USA/CA-CDC-LC0797475/2022	EPI_ISL_14283402
LC0800119	hCoV-19/USA/KY-CDC-LC0800119/2022	EPI_ISL_14283403
LC0800046	hCoV-19/USA/IL-CDC-LC0800046/2022	EPI_ISL_14283404
LC0196092	hCoV-19/USA/NC-CDC-LC0196092/2021	EPI_ISL_4150355
LC0800197	hCoV-19/USA/KY-CDC-LC0800197/2022	EPI_ISL_14283405
LC0800167	hCoV-19/USA/IN-CDC-LC0800167/2022	EPI_ISL_14283417
LC0800163	hCoV-19/USA/IL-CDC-LC0800163/2022	EPI_ISL_14283419
LC0800474	hCoV-19/USA/WV-CDC-LC0800474/2022	EPI_ISL_14283406
LC0800168	hCoV-19/USA/KY-CDC-LC0800168/2022	EPI_ISL_14283407
LC0800165	hCoV-19/USA/KY-CDC-LC0800165/2022	EPI_ISL_14283408
LC0800478	hCoV-19/USA/KY-CDC-LC0800478/2022	EPI_ISL_14283409
LC0800141	hCoV-19/USA/KY-CDC-LC0800141/2022	EPI_ISL_14283414
LC0800166	hCoV-19/USA/KY-CDC-LC0800166/2022	EPI_ISL_14283411
LC0800110	hCoV-19/USA/IL-CDC-LC0800110/2022	EPI_ISL_14283412
LC0800091	hCoV-19/USA/IN-CDC-LC0800091/2022	EPI_ISL_14283413
LC0800161	hCoV-19/USA/IL-CDC-LC0800161/2022	EPI_ISL_14283420
LC0800025	hCoV-19/USA/IL-CDC-LC0800025/2022	EPI_ISL_14283416
LC0800069	hCoV-19/USA/IL-CDC-LC0800069/2022	EPI_ISL_14283428
LC0800176	hCoV-19/USA/IL-CDC-LC0800176/2022	EPI_ISL_14283418
LC0800142	hCoV-19/USA/KY-CDC-LC0800142/2022	EPI_ISL_14283431
LC0800081	hCoV-19/USA/IL-CDC-LC0800081/2022	EPI_ISL_14283421
LC0800238	hCoV-19/USA/IL-CDC-LC0800238/2022	EPI_ISL_14283425
LC0800496	hCoV-19/USA/IL-CDC-LC0800496/2022	EPI_ISL_14283422
LC0800255	hCoV-19/USA/IL-CDC-LC0800255/2022	EPI_ISL_14283423
LC0800088	hCoV-19/USA/IL-CDC-LC0800088/2022	EPI_ISL_14283424
LC0800280	hCoV-19/USA/IL-CDC-LC0800280/2022	EPI_ISL_14283426
LC0800480	hCoV-19/USA/MO-CDC-LC0800480/2022	EPI_ISL_14283434
LC0800191	hCoV-19/USA/KY-CDC-LC0800191/2022	EPI_ISL_14283447
LC0800484	hCoV-19/USA/IL-CDC-LC0800484/2022	EPI_ISL_14283427
LC0800457	hCoV-19/USA/WV-CDC-LC0800457/2022	EPI_ISL_14283435
LC0800456	hCoV-19/USA/WV-CDC-LC0800456/2022	EPI_ISL_14283436
LC0800169	hCoV-19/USA/VA-CDC-LC0800169/2022	EPI_ISL_14283429
LC0800451	hCoV-19/USA/KY-CDC-LC0800451/2022	EPI_ISL_14283432
LC0800182	hCoV-19/USA/KY-CDC-LC0800182/2022	EPI_ISL_14283449
LC0800479	hCoV-19/USA/IL-CDC-LC0800479/2022	EPI_ISL_14283433
LC0800466	hCoV-19/USA/WV-CDC-LC0800466/2022	EPI_ISL_14283439
LC0799989	hCoV-19/USA/KY-CDC-LC0799989/2022	EPI_ISL_14283455
LC0800258	hCoV-19/USA/IN-CDC-LC0800258/2022	EPI_ISL_14283437
LC0800296	hCoV-19/USA/WI-CDC-LC0800296/2022	EPI_ISL_14283441
LC0800485	hCoV-19/USA/WI-CDC-LC0800485/2022	EPI_ISL_14283443
LC0800185	hCoV-19/USA/KY-CDC-LC0800185/2022	EPI_ISL_14283438
LC0799995	hCoV-19/USA/KY-CDC-LC0799995/2022	EPI_ISL_14283451
LC0800181	hCoV-19/USA/FL-CDC-LC0800181/2022	EPI_ISL_14283452
LC0800445	hCoV-19/USA/FL-CDC-LC0800445/2022	EPI_ISL_14283440
LC0797953	hCoV-19/USA/CA-CDC-LC0797953/2022	EPI_ISL_14283456
LC0798101	hCoV-19/USA/CA-CDC-LC0798101/2022	EPI_ISL_14283465
LC0800486	hCoV-19/USA/WI-CDC-LC0800486/2022	EPI_ISL_14283442
LC0797965	hCoV-19/USA/CA-CDC-LC0797965/2022	EPI_ISL_14283459
LC0800467	hCoV-19/USA/PA-CDC-LC0800467/2022	EPI_ISL_14283444
LC0800481	hCoV-19/USA/WV-CDC-LC0800481/2022	EPI_ISL_14283446
LC0800071	hCoV-19/USA/WI-CDC-LC0800071/2022	EPI_ISL_14283448
LC0797975	hCoV-19/USA/CA-CDC-LC0797975/2022	EPI_ISL_14283464
LC0800089	hCoV-19/USA/WI-CDC-LC0800089/2022	EPI_ISL_14283450
LC0798112	hCoV-19/USA/CA-CDC-LC0798112/2022	EPI_ISL_14283470
LC0799992	hCoV-19/USA/KY-CDC-LC0799992/2022	EPI_ISL_14283454
LC0797982	hCoV-19/USA/CA-CDC-LC0797982/2022	EPI_ISL_14283461
LC0797989	hCoV-19/USA/CA-CDC-LC0797989/2022	EPI_ISL_14283466
LC0797958	hCoV-19/USA/CA-CDC-LC0797958/2022	EPI_ISL_14283457
LC0798107	hCoV-19/USA/CA-CDC-LC0798107/2022	EPI_ISL_14283473
LC0798910	hCoV-19/USA/VA-CDC-LC0798910/2022	EPI_ISL_14283475
LC0798846	hCoV-19/USA/NJ-CDC-LC0798846/2022	EPI_ISL_14284730
LC0797984	hCoV-19/USA/CA-CDC-LC0797984/2022	EPI_ISL_14283458
LC0797967	hCoV-19/USA/CA-CDC-LC0797967/2022	EPI_ISL_14283463
LC0798104	hCoV-19/USA/CA-CDC-LC0798104/2022	EPI_ISL_14283472
LC0797078	hCoV-19/USA/CA-CDC-LC0797078/2022	EPI_ISL_14283482
LC0797979	hCoV-19/USA/CA-CDC-LC0797979/2022	EPI_ISL_14283460
LC0797964	hCoV-19/USA/CA-CDC-LC0797964/2022	EPI_ISL_14283478
LC0798109	hCoV-19/USA/CA-CDC-LC0798109/2022	EPI_ISL_14283468
LC0798110	hCoV-19/USA/CA-CDC-LC0798110/2022	EPI_ISL_14283469
LC0797954	hCoV-19/USA/CA-CDC-LC0797954/2022	EPI_ISL_14283476
LC0797976	hCoV-19/USA/CA-CDC-LC0797976/2022	EPI_ISL_14283471
LC0798031	hCoV-19/USA/CA-CDC-LC0798031/2022	EPI_ISL_14283483
LC0798111	hCoV-19/USA/CA-CDC-LC0798111/2022	EPI_ISL_14283477
LC0797893	hCoV-19/USA/CA-CDC-LC0797893/2022	EPI_ISL_14283484
LC0798145	hCoV-19/USA/CA-CDC-LC0798145/2022	EPI_ISL_14283501
LC0798032	hCoV-19/USA/CA-CDC-LC0798032/2022	EPI_ISL_14283479
LC0800225	hCoV-19/USA/IN-CDC-LC0800225/2022	EPI_ISL_14283493
LC0798036	hCoV-19/USA/CA-CDC-LC0798036/2022	EPI_ISL_14283480
LC0797957	hCoV-19/USA/CA-CDC-LC0797957/2022	EPI_ISL_14283481
LC0798237	hCoV-19/USA/CA-CDC-LC0798237/2022	EPI_ISL_14283496
LC0800434	hCoV-19/USA/IN-CDC-LC0800434/2022	EPI_ISL_14283497
LC0798768	hCoV-19/USA/MA-CDC-LC0798768/2022	EPI_ISL_14283486
LC0196134	hCoV-19/USA/SC-CDC-LC0196134/2021	EPI_ISL_4150370
LC0797995	hCoV-19/USA/CA-CDC-LC0797995/2022	EPI_ISL_14283487
LC0797857	hCoV-19/USA/CA-CDC-LC0797857/2022	EPI_ISL_14283495
LC0797968	hCoV-19/USA/CA-CDC-LC0797968/2022	EPI_ISL_14283507
LC0798133	hCoV-19/USA/CA-CDC-LC0798133/2022	EPI_ISL_14283488
LC0797986	hCoV-19/USA/CA-CDC-LC0797986/2022	EPI_ISL_14283503
LC0797011	hCoV-19/USA/CA-CDC-LC0797011/2022	EPI_ISL_14283504
LC0797070	hCoV-19/USA/CA-CDC-LC0797070/2022	EPI_ISL_14283498
LC0797539	hCoV-19/USA/CA-CDC-LC0797539/2022	EPI_ISL_14283491
LC0797974	hCoV-19/USA/CA-CDC-LC0797974/2022	EPI_ISL_14283505
LC0797973	hCoV-19/USA/CA-CDC-LC0797973/2022	EPI_ISL_14283506
LC0800229	hCoV-19/USA/IN-CDC-LC0800229/2022	EPI_ISL_14283492
LC0797960	hCoV-19/USA/CA-CDC-LC0797960/2022	EPI_ISL_14283499
LC0797409	hCoV-19/USA/CA-CDC-LC0797409/2022	EPI_ISL_14283509
LC0798239	hCoV-19/USA/CA-CDC-LC0798239/2022	EPI_ISL_14283494
LC0798222	hCoV-19/USA/CA-CDC-LC0798222/2022	EPI_ISL_14283508
LC0798146	hCoV-19/USA/CA-CDC-LC0798146/2022	EPI_ISL_14283500
LC0796374	hCoV-19/USA/PA-CDC-LC0796374/2022	EPI_ISL_14283522
LC0797970	hCoV-19/USA/CA-CDC-LC0797970/2022	EPI_ISL_14283502
LC0798228	hCoV-19/USA/CA-CDC-LC0798228/2022	EPI_ISL_14283510
LC0796295	hCoV-19/USA/PA-CDC-LC0796295/2022	EPI_ISL_14283523
LC0798225	hCoV-19/USA/CA-CDC-LC0798225/2022	EPI_ISL_14283511
LC0797615	hCoV-19/USA/CA-CDC-LC0797615/2022	EPI_ISL_14283520
LC0796029	hCoV-19/USA/PA-CDC-LC0796029/2022	EPI_ISL_14283526
LC0798022	hCoV-19/USA/CA-CDC-LC0798022/2022	EPI_ISL_14283512
LC0797890	hCoV-19/USA/CA-CDC-LC0797890/2022	EPI_ISL_14283515
LC0796396	hCoV-19/USA/PA-CDC-LC0796396/2022	EPI_ISL_14283521
LC0798223	hCoV-19/USA/CA-CDC-LC0798223/2022	EPI_ISL_14283513
LC0798779	hCoV-19/USA/NY-CDC-LC0798779/2022	EPI_ISL_14283518
LC0798776	hCoV-19/USA/NY-CDC-LC0798776/2022	EPI_ISL_14283530
LC0795982	hCoV-19/USA/NY-CDC-LC0795982/2022	EPI_ISL_14283532
LC0798227	hCoV-19/USA/CA-CDC-LC0798227/2022	EPI_ISL_14283514
LC0796030	hCoV-19/USA/NJ-CDC-LC0796030/2022	EPI_ISL_14283525
LC0797592	hCoV-19/USA/CA-CDC-LC0797592/2022	EPI_ISL_14283528
LC0798226	hCoV-19/USA/CA-CDC-LC0798226/2022	EPI_ISL_14283516
LC0797421	hCoV-19/USA/CA-CDC-LC0797421/2022	EPI_ISL_14283519
LC0796217	hCoV-19/USA/NY-CDC-LC0796217/2022	EPI_ISL_14283533
LC0797940	hCoV-19/USA/CA-CDC-LC0797940/2022	EPI_ISL_14283517
LC0797593	hCoV-19/USA/CA-CDC-LC0797593/2022	EPI_ISL_14283529
LC0796407	hCoV-19/USA/NJ-CDC-LC0796407/2022	EPI_ISL_14283524
LC0796215	hCoV-19/USA/NY-CDC-LC0796215/2022	EPI_ISL_14283534
LC0796025	hCoV-19/USA/NJ-CDC-LC0796025/2022	EPI_ISL_14283527
LC0796218	hCoV-19/USA/NY-CDC-LC0796218/2022	EPI_ISL_14283535
LC0795944	hCoV-19/USA/NJ-CDC-LC0795944/2022	EPI_ISL_14283536
LC0796290	hCoV-19/USA/NJ-CDC-LC0796290/2022	EPI_ISL_14283540
LC0796216	hCoV-19/USA/NJ-CDC-LC0796216/2022	EPI_ISL_14283543
LC0796397	hCoV-19/USA/PA-CDC-LC0796397/2022	EPI_ISL_14283559
LC0795942	hCoV-19/USA/NJ-CDC-LC0795942/2022	EPI_ISL_14283537
LC0796147	hCoV-19/USA/NJ-CDC-LC0796147/2022	EPI_ISL_14283556
LC0796292	hCoV-19/USA/NJ-CDC-LC0796292/2022	EPI_ISL_14283538
LC0796241	hCoV-19/USA/NY-CDC-LC0796241/2022	EPI_ISL_14283547
LC0796291	hCoV-19/USA/NY-CDC-LC0796291/2022	EPI_ISL_14283539
LC0796359	hCoV-19/USA/RI-CDC-LC0796359/2022	EPI_ISL_14283558
LC0796234	hCoV-19/USA/NH-CDC-LC0796234/2022	EPI_ISL_14283566
LC0795979	hCoV-19/USA/NY-CDC-LC0795979/2022	EPI_ISL_14283541
LC0796406	hCoV-19/USA/NJ-CDC-LC0796406/2022	EPI_ISL_14283548
LC0796037	hCoV-19/USA/NJ-CDC-LC0796037/2022	EPI_ISL_14283550
LC0795977	hCoV-19/USA/NY-CDC-LC0795977/2022	EPI_ISL_14283542
LC0796256	hCoV-19/USA/NY-CDC-LC0796256/2022	EPI_ISL_14283544
LC0796243	hCoV-19/USA/NY-CDC-LC0796243/2022	EPI_ISL_14283545
LC0796400	hCoV-19/USA/NJ-CDC-LC0796400/2022	EPI_ISL_14283551
LC0797659	hCoV-19/USA/CA-CDC-LC0797659/2022	EPI_ISL_14283866
LC0796033	hCoV-19/USA/NY-CDC-LC0796033/2022	EPI_ISL_14283546
LC0796616	hCoV-19/USA/NJ-CDC-LC0796616/2022	EPI_ISL_14283549
LC0796034	hCoV-19/USA/NJ-CDC-LC0796034/2022	EPI_ISL_14283554
LC0796371	hCoV-19/USA/DE-CDC-LC0796371/2022	EPI_ISL_14283574
LC0796403	hCoV-19/USA/NJ-CDC-LC0796403/2022	EPI_ISL_14283552
LC0795993	hCoV-19/USA/MA-CDC-LC0795993/2022	EPI_ISL_14283569
LC0796360	hCoV-19/USA/RI-CDC-LC0796360/2022	EPI_ISL_14283572
LC0796075	hCoV-19/USA/FL-CDC-LC0796075/2022	EPI_ISL_14283575
LC0796364	hCoV-19/USA/NY-CDC-LC0796364/2022	EPI_ISL_14283553
LC0796373	hCoV-19/USA/MA-CDC-LC0796373/2022	EPI_ISL_14283562
LC0796504	hCoV-19/USA/FL-CDC-LC0796504/2022	EPI_ISL_14283582
LC0796501	hCoV-19/USA/FL-CDC-LC0796501/2022	EPI_ISL_14283584
LC0796398	hCoV-19/USA/NJ-CDC-LC0796398/2022	EPI_ISL_14283555
LC0796036	hCoV-19/USA/RI-CDC-LC0796036/2022	EPI_ISL_14283561
LC0796402	hCoV-19/USA/MA-CDC-LC0796402/2022	EPI_ISL_14283563
LC0796361	hCoV-19/USA/RI-CDC-LC0796361/2022	EPI_ISL_14283557
LC0796621	hCoV-19/USA/RI-CDC-LC0796621/2022	EPI_ISL_14283560
LC0796372	hCoV-19/USA/RI-CDC-LC0796372/2022	EPI_ISL_14283564
LC0796619	hCoV-19/USA/NH-CDC-LC0796619/2022	EPI_ISL_14283565
LC0796363	hCoV-19/USA/NH-CDC-LC0796363/2022	EPI_ISL_14283567
LC0796365	hCoV-19/USA/NH-CDC-LC0796365/2022	EPI_ISL_14283568
LC0796035	hCoV-19/USA/CT-CDC-LC0796035/2022	EPI_ISL_14283591
LC0796042	hCoV-19/USA/CT-CDC-LC0796042/2022	EPI_ISL_14283592
LC0796479	hCoV-19/USA/FL-CDC-LC0796479/2022	EPI_ISL_14283598
LC0796405	hCoV-19/USA/MA-CDC-LC0796405/2022	EPI_ISL_14283570
LC0796370	hCoV-19/USA/PA-CDC-LC0796370/2022	EPI_ISL_14283571
LC0797622	hCoV-19/USA/CA-CDC-LC0797622/2022	EPI_ISL_14283573
LC0796465	hCoV-19/USA/FL-CDC-LC0796465/2022	EPI_ISL_14283576
LC0796497	hCoV-19/USA/FL-CDC-LC0796497/2022	EPI_ISL_14283577
LC0796505	hCoV-19/USA/FL-CDC-LC0796505/2022	EPI_ISL_14283578
LC0796496	hCoV-19/USA/FL-CDC-LC0796496/2022	EPI_ISL_14283579
LC0796503	hCoV-19/USA/FL-CDC-LC0796503/2022	EPI_ISL_14283580
LC0796467	hCoV-19/USA/FL-CDC-LC0796467/2022	EPI_ISL_14283581
LC0796499	hCoV-19/USA/FL-CDC-LC0796499/2022	EPI_ISL_14283583
LC0797034	hCoV-19/USA/CA-CDC-LC0797034/2022	EPI_ISL_14283597
LC0196481	hCoV-19/USA/GA-CDC-LC0196481/2021	EPI_ISL_4150378
LC0796498	hCoV-19/USA/FL-CDC-LC0796498/2022	EPI_ISL_14283585
LC0796470	hCoV-19/USA/FL-CDC-LC0796470/2022	EPI_ISL_14283586
LC0796480	hCoV-19/USA/FL-CDC-LC0796480/2022	EPI_ISL_14283589
LC0795963	hCoV-19/USA/NJ-CDC-LC0795963/2022	EPI_ISL_14283604
LC0796509	hCoV-19/USA/FL-CDC-LC0796509/2022	EPI_ISL_14283587
LC0796475	hCoV-19/USA/FL-CDC-LC0796475/2022	EPI_ISL_14283588
LC0796199	hCoV-19/USA/NY-CDC-LC0796199/2022	EPI_ISL_14283590
LC0798775	hCoV-19/USA/NY-CDC-LC0798775/2022	EPI_ISL_14283593
LC0798777	hCoV-19/USA/NY-CDC-LC0798777/2022	EPI_ISL_14283594
LC0800228	hCoV-19/USA/IN-CDC-LC0800228/2022	EPI_ISL_14283595
LC0796478	hCoV-19/USA/FL-CDC-LC0796478/2022	EPI_ISL_14283600
LC0797649	hCoV-19/USA/CA-CDC-LC0797649/2022	EPI_ISL_14283596
LC0796139	hCoV-19/USA/NJ-CDC-LC0796139/2022	EPI_ISL_14283608
LC0796476	hCoV-19/USA/FL-CDC-LC0796476/2022	EPI_ISL_14283599
LC0796048	hCoV-19/USA/NJ-CDC-LC0796048/2022	EPI_ISL_14283610
LC0796144	hCoV-19/USA/NJ-CDC-LC0796144/2022	EPI_ISL_14283601
LC0796052	hCoV-19/USA/NJ-CDC-LC0796052/2022	EPI_ISL_14283602
LC0796146	hCoV-19/USA/NJ-CDC-LC0796146/2022	EPI_ISL_14283603
LC0795967	hCoV-19/USA/NJ-CDC-LC0795967/2022	EPI_ISL_14283605
LC0795973	hCoV-19/USA/NJ-CDC-LC0795973/2022	EPI_ISL_14283606
LC0795974	hCoV-19/USA/NJ-CDC-LC0795974/2022	EPI_ISL_14283607
LC0796040	hCoV-19/USA/CT-CDC-LC0796040/2022	EPI_ISL_14283613
LC0796049	hCoV-19/USA/NJ-CDC-LC0796049/2022	EPI_ISL_14283609
LC0796233	hCoV-19/USA/CT-CDC-LC0796233/2022	EPI_ISL_14283611
LC0797926	hCoV-19/USA/CA-CDC-LC0797926/2022	EPI_ISL_14283633
LC0796083	hCoV-19/USA/FL-CDC-LC0796083/2022	EPI_ISL_14283612
LC0796235	hCoV-19/USA/CT-CDC-LC0796235/2022	EPI_ISL_14283617
LC0796084	hCoV-19/USA/FL-CDC-LC0796084/2022	EPI_ISL_14283620
LC0796624	hCoV-19/USA/CT-CDC-LC0796624/2022	EPI_ISL_14283614
LC0796620	hCoV-19/USA/CT-CDC-LC0796620/2022	EPI_ISL_14283615
LC0796366	hCoV-19/USA/CT-CDC-LC0796366/2022	EPI_ISL_14283616
LC0800038	hCoV-19/USA/WV-CDC-LC0800038/2022	EPI_ISL_14283637
LC0796257	hCoV-19/USA/NY-CDC-LC0796257/2022	EPI_ISL_14283618
LC0796511	hCoV-19/USA/GA-CDC-LC0796511/2022	EPI_ISL_14283619
LC0796140	hCoV-19/USA/NJ-CDC-LC0796140/2022	EPI_ISL_14283624
LC0796201	hCoV-19/USA/NY-CDC-LC0796201/2022	EPI_ISL_14283621
LC0796143	hCoV-19/USA/NJ-CDC-LC0796143/2022	EPI_ISL_14283623
LC0800226	hCoV-19/USA/MO-CDC-LC0800226/2022	EPI_ISL_14283627
LC0796050	hCoV-19/USA/PA-CDC-LC0796050/2022	EPI_ISL_14283622
LC0796240	hCoV-19/USA/NJ-CDC-LC0796240/2022	EPI_ISL_14283625
LC0800235	hCoV-19/USA/IN-CDC-LC0800235/2022	EPI_ISL_14283626
LC0800028	hCoV-19/USA/IN-CDC-LC0800028/2022	EPI_ISL_14283632
LC0800230	hCoV-19/USA/IN-CDC-LC0800230/2022	EPI_ISL_14283628
LC0797896	hCoV-19/USA/CA-CDC-LC0797896/2022	EPI_ISL_14283629
LC0798052	hCoV-19/USA/CA-CDC-LC0798052/2022	EPI_ISL_14283639
LC0797911	hCoV-19/USA/CA-CDC-LC0797911/2022	EPI_ISL_14283630
LC0798075	hCoV-19/USA/CA-CDC-LC0798075/2022	EPI_ISL_14283631
LC0798206	hCoV-19/USA/CA-CDC-LC0798206/2022	EPI_ISL_14283640
LC0798192	hCoV-19/USA/CA-CDC-LC0798192/2022	EPI_ISL_14283634
LC0798176	hCoV-19/USA/CA-CDC-LC0798176/2022	EPI_ISL_14283635
LC0798060	hCoV-19/USA/CA-CDC-LC0798060/2022	EPI_ISL_14283636
LC0798062	hCoV-19/USA/CA-CDC-LC0798062/2022	EPI_ISL_14283644
LC0798203	hCoV-19/USA/CA-CDC-LC0798203/2022	EPI_ISL_14283638
LC0798199	hCoV-19/USA/CA-CDC-LC0798199/2022	EPI_ISL_14283641
LC0798178	hCoV-19/USA/CA-CDC-LC0798178/2022	EPI_ISL_14283656
LC0797903	hCoV-19/USA/CA-CDC-LC0797903/2022	EPI_ISL_14283642
LC0797894	hCoV-19/USA/CA-CDC-LC0797894/2022	EPI_ISL_14283643
LC0798054	hCoV-19/USA/CA-CDC-LC0798054/2022	EPI_ISL_14283645
LC0798208	hCoV-19/USA/CA-CDC-LC0798208/2022	EPI_ISL_14283646
LC0797892	hCoV-19/USA/CA-CDC-LC0797892/2022	EPI_ISL_14283647
LC0797900	hCoV-19/USA/CA-CDC-LC0797900/2022	EPI_ISL_14283651
LC0797891	hCoV-19/USA/CA-CDC-LC0797891/2022	EPI_ISL_14283648
LC0800422	hCoV-19/USA/OH-CDC-LC0800422/2022	EPI_ISL_14283663
LC0797898	hCoV-19/USA/CA-CDC-LC0797898/2022	EPI_ISL_14283673
LC0798058	hCoV-19/USA/CA-CDC-LC0798058/2022	EPI_ISL_14283649
LC0798205	hCoV-19/USA/CA-CDC-LC0798205/2022	EPI_ISL_14283665
LC0796916	hCoV-19/USA/CA-CDC-LC0796916/2022	EPI_ISL_14283650
LC0796919	hCoV-19/USA/CA-CDC-LC0796919/2022	EPI_ISL_14283652
LC0797923	hCoV-19/USA/CA-CDC-LC0797923/2022	EPI_ISL_14283654
LC0796911	hCoV-19/USA/CA-CDC-LC0796911/2022	EPI_ISL_14283653
LC0797920	hCoV-19/USA/CA-CDC-LC0797920/2022	EPI_ISL_14283655
LC0798179	hCoV-19/USA/CA-CDC-LC0798179/2022	EPI_ISL_14283657
LC0798181	hCoV-19/USA/CA-CDC-LC0798181/2022	EPI_ISL_14283658
LC0798183	hCoV-19/USA/CA-CDC-LC0798183/2022	EPI_ISL_14283659
LC0798053	hCoV-19/USA/CA-CDC-LC0798053/2022	EPI_ISL_14283660
LC0798182	hCoV-19/USA/CA-CDC-LC0798182/2022	EPI_ISL_14283661
LC0799897	hCoV-19/USA/CA-CDC-LC0799897/2022	EPI_ISL_14283662
LC0798055	hCoV-19/USA/CA-CDC-LC0798055/2022	EPI_ISL_14283664
LC0797909	hCoV-19/USA/CA-CDC-LC0797909/2022	EPI_ISL_14283666
LC0798212	hCoV-19/USA/CA-CDC-LC0798212/2022	EPI_ISL_14283667
LC0798094	hCoV-19/USA/CA-CDC-LC0798094/2022	EPI_ISL_14283672
LC0798210	hCoV-19/USA/CA-CDC-LC0798210/2022	EPI_ISL_14283668
LC0798217	hCoV-19/USA/CA-CDC-LC0798217/2022	EPI_ISL_14283669
LC0798156	hCoV-19/USA/CA-CDC-LC0798156/2022	EPI_ISL_14283689
LC0798019	hCoV-19/USA/CA-CDC-LC0798019/2022	EPI_ISL_14283670
LC0797906	hCoV-19/USA/CA-CDC-LC0797906/2022	EPI_ISL_14283671
LC0797943	hCoV-19/USA/CA-CDC-LC0797943/2022	EPI_ISL_14283694
LC0797932	hCoV-19/USA/CA-CDC-LC0797932/2022	EPI_ISL_14283695
LC0796918	hCoV-19/USA/CA-CDC-LC0796918/2022	EPI_ISL_14283675
LC0798204	hCoV-19/USA/CA-CDC-LC0798204/2022	EPI_ISL_14283676
LC0797885	hCoV-19/USA/CA-CDC-LC0797885/2022	EPI_ISL_14283677
LC0796377	hCoV-19/USA/NY-CDC-LC0796377/2022	EPI_ISL_14283678
LC0798059	hCoV-19/USA/CA-CDC-LC0798059/2022	EPI_ISL_14283679
LC0800113	hCoV-19/USA/KY-CDC-LC0800113/2022	EPI_ISL_14283680
LC0798084	hCoV-19/USA/CA-CDC-LC0798084/2022	EPI_ISL_14283681
LC0798096	hCoV-19/USA/CA-CDC-LC0798096/2022	EPI_ISL_14283682
LC0798214	hCoV-19/USA/CA-CDC-LC0798214/2022	EPI_ISL_14283683
LC0798057	hCoV-19/USA/CA-CDC-LC0798057/2022	EPI_ISL_14283684
LC0798056	hCoV-19/USA/CA-CDC-LC0798056/2022	EPI_ISL_14283685
LC0798051	hCoV-19/USA/CA-CDC-LC0798051/2022	EPI_ISL_14283686
LC0196464	hCoV-19/USA/MD-CDC-LC0196464/2021	EPI_ISL_4150416
LC0798148	hCoV-19/USA/CA-CDC-LC0798148/2022	EPI_ISL_14283688
LC0797902	hCoV-19/USA/CA-CDC-LC0797902/2022	EPI_ISL_14283690
LC0798207	hCoV-19/USA/CA-CDC-LC0798207/2022	EPI_ISL_14283691
LC0798216	hCoV-19/USA/CA-CDC-LC0798216/2022	EPI_ISL_14283692
LC0797910	hCoV-19/USA/CA-CDC-LC0797910/2022	EPI_ISL_14283696
LC0797901	hCoV-19/USA/CA-CDC-LC0797901/2022	EPI_ISL_14283697
LC0797912	hCoV-19/USA/CA-CDC-LC0797912/2022	EPI_ISL_14283698
LC0797905	hCoV-19/USA/CA-CDC-LC0797905/2022	EPI_ISL_14283699
LC0798219	hCoV-19/USA/CA-CDC-LC0798219/2022	EPI_ISL_14283700
LC0798092	hCoV-19/USA/CA-CDC-LC0798092/2022	EPI_ISL_14283701
LC0798218	hCoV-19/USA/CA-CDC-LC0798218/2022	EPI_ISL_14283702
LC0797927	hCoV-19/USA/CA-CDC-LC0797927/2022	EPI_ISL_14283703
LC0797942	hCoV-19/USA/CA-CDC-LC0797942/2022	EPI_ISL_14283704
LC0797937	hCoV-19/USA/CA-CDC-LC0797937/2022	EPI_ISL_14283705
LC0798215	hCoV-19/USA/CA-CDC-LC0798215/2022	EPI_ISL_14283706
LC0798211	hCoV-19/USA/CA-CDC-LC0798211/2022	EPI_ISL_14283707
LC0798067	hCoV-19/USA/CA-CDC-LC0798067/2022	EPI_ISL_14283708
LC0798064	hCoV-19/USA/CA-CDC-LC0798064/2022	EPI_ISL_14283709
LC0800495	hCoV-19/USA/WV-CDC-LC0800495/2022	EPI_ISL_14283710
LC0797934	hCoV-19/USA/CA-CDC-LC0797934/2022	EPI_ISL_14283711
LC0797946	hCoV-19/USA/CA-CDC-LC0797946/2022	EPI_ISL_14283712
LC0797938	hCoV-19/USA/CA-CDC-LC0797938/2022	EPI_ISL_14283713
LC0798089	hCoV-19/USA/CA-CDC-LC0798089/2022	EPI_ISL_14283714
LC0798151	hCoV-19/USA/CA-CDC-LC0798151/2022	EPI_ISL_14283715
LC0797869	hCoV-19/USA/CA-CDC-LC0797869/2022	EPI_ISL_14283731
LC0797944	hCoV-19/USA/CA-CDC-LC0797944/2022	EPI_ISL_14283716
LC0798231	hCoV-19/USA/CA-CDC-LC0798231/2022	EPI_ISL_14283717
LC0797864	hCoV-19/USA/CA-CDC-LC0797864/2022	EPI_ISL_14283718
LC0797861	hCoV-19/USA/CA-CDC-LC0797861/2022	EPI_ISL_14283720
LC0797863	hCoV-19/USA/CA-CDC-LC0797863/2022	EPI_ISL_14283721
LC0800278	hCoV-19/USA/KY-CDC-LC0800278/2022	EPI_ISL_14283722
LC0800112	hCoV-19/USA/IN-CDC-LC0800112/2022	EPI_ISL_14283723
LC0797948	hCoV-19/USA/CA-CDC-LC0797948/2022	EPI_ISL_14283724
LC0798213	hCoV-19/USA/CA-CDC-LC0798213/2022	EPI_ISL_14283725
LC0797947	hCoV-19/USA/CA-CDC-LC0797947/2022	EPI_ISL_14283726
LC0797945	hCoV-19/USA/CA-CDC-LC0797945/2022	EPI_ISL_14283727
LC0798235	hCoV-19/USA/CA-CDC-LC0798235/2022	EPI_ISL_14283728
LC0797922	hCoV-19/USA/CA-CDC-LC0797922/2022	EPI_ISL_14283729
LC0800494	hCoV-19/USA/WV-CDC-LC0800494/2022	EPI_ISL_14283730
LC0800379	hCoV-19/USA/WV-CDC-LC0800379/2022	EPI_ISL_14283732
LC0800097	hCoV-19/USA/PA-CDC-LC0800097/2022	EPI_ISL_14283733
LC0800030	hCoV-19/USA/PA-CDC-LC0800030/2022	EPI_ISL_14283734
LC0800282	hCoV-19/USA/PA-CDC-LC0800282/2022	EPI_ISL_14283735
LC0797692	hCoV-19/USA/CA-CDC-LC0797692/2022	EPI_ISL_14283736
LC0800058	hCoV-19/USA/OH-CDC-LC0800058/2022	EPI_ISL_14283737
LC0797693	hCoV-19/USA/CA-CDC-LC0797693/2022	EPI_ISL_14283738
LC0796314	hCoV-19/USA/NY-CDC-LC0796314/2022	EPI_ISL_14283739
LC0796222	hCoV-19/USA/NY-CDC-LC0796222/2022	EPI_ISL_14283740
LC0796417	hCoV-19/USA/NY-CDC-LC0796417/2022	EPI_ISL_14283741
LC0796418	hCoV-19/USA/NY-CDC-LC0796418/2022	EPI_ISL_14283742
LC0796220	hCoV-19/USA/NY-CDC-LC0796220/2022	EPI_ISL_14283743
LC0797678	hCoV-19/USA/CA-CDC-LC0797678/2022	EPI_ISL_14283744
LC0797684	hCoV-19/USA/CA-CDC-LC0797684/2022	EPI_ISL_14283745
LC0797677	hCoV-19/USA/CA-CDC-LC0797677/2022	EPI_ISL_14283746
LC0800233	hCoV-19/USA/IN-CDC-LC0800233/2022	EPI_ISL_14283747
LC0464955	hCoV-19/USA/TX-CDC-LC0464955/2022	EPI_ISL_9041310
LC0798081	hCoV-19/USA/CA-CDC-LC0798081/2022	EPI_ISL_14283748
LC0798039	hCoV-19/USA/CA-CDC-LC0798039/2022	EPI_ISL_14283749
LC0798177	hCoV-19/USA/CA-CDC-LC0798177/2022	EPI_ISL_14283750
LC0797304	hCoV-19/USA/CA-CDC-LC0797304/2022	EPI_ISL_14283751
LC0798184	hCoV-19/USA/CA-CDC-LC0798184/2022	EPI_ISL_14283752
LC0797929	hCoV-19/USA/CA-CDC-LC0797929/2022	EPI_ISL_14283753
LC0797931	hCoV-19/USA/CA-CDC-LC0797931/2022	EPI_ISL_14283754
LC0797930	hCoV-19/USA/CA-CDC-LC0797930/2022	EPI_ISL_14283755
LC0796707	hCoV-19/USA/CA-CDC-LC0796707/2022	EPI_ISL_14283756
LC0800036	hCoV-19/USA/IN-CDC-LC0800036/2022	EPI_ISL_14283757
LC0797879	hCoV-19/USA/CA-CDC-LC0797879/2022	EPI_ISL_14283758
LC0800041	hCoV-19/USA/IN-CDC-LC0800041/2022	EPI_ISL_14283759
LC0800062	hCoV-19/USA/KY-CDC-LC0800062/2022	EPI_ISL_14283760
LC0800421	hCoV-19/USA/OH-CDC-LC0800421/2022	EPI_ISL_14283761
LC0800051	hCoV-19/USA/KY-CDC-LC0800051/2022	EPI_ISL_14283762
LC0800047	hCoV-19/USA/OH-CDC-LC0800047/2022	EPI_ISL_14283763
LC0796289	hCoV-19/USA/PA-CDC-LC0796289/2022	EPI_ISL_14283764
LC0800033	hCoV-19/USA/OH-CDC-LC0800033/2022	EPI_ISL_14283765
LC0800035	hCoV-19/USA/OH-CDC-LC0800035/2022	EPI_ISL_14283767
LC0800052	hCoV-19/USA/WV-CDC-LC0800052/2022	EPI_ISL_14283768
LC0800084	hCoV-19/USA/KY-CDC-LC0800084/2022	EPI_ISL_14283769
LC0800031	hCoV-19/USA/KY-CDC-LC0800031/2022	EPI_ISL_14283770
LC0800082	hCoV-19/USA/KY-CDC-LC0800082/2022	EPI_ISL_14283771
LC0800053	hCoV-19/USA/KY-CDC-LC0800053/2022	EPI_ISL_14283772
LC0800049	hCoV-19/USA/OH-CDC-LC0800049/2022	EPI_ISL_14283773
LC0800074	hCoV-19/USA/WV-CDC-LC0800074/2022	EPI_ISL_14283774
LC0800050	hCoV-19/USA/WV-CDC-LC0800050/2022	EPI_ISL_14283775
LC0800237	hCoV-19/USA/KY-CDC-LC0800237/2022	EPI_ISL_14283776
LC0800067	hCoV-19/USA/KY-CDC-LC0800067/2022	EPI_ISL_14283777
LC0800059	hCoV-19/USA/KY-CDC-LC0800059/2022	EPI_ISL_14283778
LC0800045	hCoV-19/USA/KY-CDC-LC0800045/2022	EPI_ISL_14283779
LC0800358	hCoV-19/USA/KY-CDC-LC0800358/2022	EPI_ISL_14283780
LC0800094	hCoV-19/USA/KY-CDC-LC0800094/2022	EPI_ISL_14283781
LC0800080	hCoV-19/USA/KY-CDC-LC0800080/2022	EPI_ISL_14283782
LC0800423	hCoV-19/USA/KY-CDC-LC0800423/2022	EPI_ISL_14283783
LC0800428	hCoV-19/USA/KY-CDC-LC0800428/2022	EPI_ISL_14283784
LC0800424	hCoV-19/USA/KY-CDC-LC0800424/2022	EPI_ISL_14283785
LC0797921	hCoV-19/USA/CA-CDC-LC0797921/2022	EPI_ISL_14283787
LC0796724	hCoV-19/USA/CA-CDC-LC0796724/2022	EPI_ISL_14283788
LC0798174	hCoV-19/USA/CA-CDC-LC0798174/2022	EPI_ISL_14283789
LC0800430	hCoV-19/USA/PA-CDC-LC0800430/2022	EPI_ISL_14283790
LC0800029	hCoV-19/USA/IN-CDC-LC0800029/2022	EPI_ISL_14283791
LC0797925	hCoV-19/USA/CA-CDC-LC0797925/2022	EPI_ISL_14283792
LC0798160	hCoV-19/USA/CA-CDC-LC0798160/2022	EPI_ISL_14283793
LC0798161	hCoV-19/USA/CA-CDC-LC0798161/2022	EPI_ISL_14283794
LC0798193	hCoV-19/USA/CA-CDC-LC0798193/2022	EPI_ISL_14283796
LC0798197	hCoV-19/USA/CA-CDC-LC0798197/2022	EPI_ISL_14283797
LC0798190	hCoV-19/USA/CA-CDC-LC0798190/2022	EPI_ISL_14283798
LC0798187	hCoV-19/USA/CA-CDC-LC0798187/2022	EPI_ISL_14283799
LC0798044	hCoV-19/USA/CA-CDC-LC0798044/2022	EPI_ISL_14283801
LC0798034	hCoV-19/USA/CA-CDC-LC0798034/2022	EPI_ISL_14283802
LC0798189	hCoV-19/USA/FL-CDC-LC0798189/2022	EPI_ISL_14283803
LC0798043	hCoV-19/USA/CA-CDC-LC0798043/2022	EPI_ISL_14283804
LC0798188	hCoV-19/USA/CA-CDC-LC0798188/2022	EPI_ISL_14283805
LC0798070	hCoV-19/USA/CA-CDC-LC0798070/2022	EPI_ISL_14283807
LC0798080	hCoV-19/USA/CA-CDC-LC0798080/2022	EPI_ISL_14283808
LC0798171	hCoV-19/USA/CA-CDC-LC0798171/2022	EPI_ISL_14283810
LC0797624	hCoV-19/USA/CA-CDC-LC0797624/2022	EPI_ISL_14283830
LC0798162	hCoV-19/USA/CA-CDC-LC0798162/2022	EPI_ISL_14283811
LC0798166	hCoV-19/USA/CA-CDC-LC0798166/2022	EPI_ISL_14283812
LC0800426	hCoV-19/USA/PA-CDC-LC0800426/2022	EPI_ISL_14283813
LC0798164	hCoV-19/USA/CA-CDC-LC0798164/2022	EPI_ISL_14283814
LC0797883	hCoV-19/USA/CA-CDC-LC0797883/2022	EPI_ISL_14283815
LC0798069	hCoV-19/USA/CA-CDC-LC0798069/2022	EPI_ISL_14283816
LC0798078	hCoV-19/USA/CA-CDC-LC0798078/2022	EPI_ISL_14283817
LC0798076	hCoV-19/USA/CA-CDC-LC0798076/2022	EPI_ISL_14283818
LC0797859	hCoV-19/USA/CA-CDC-LC0797859/2022	EPI_ISL_14283819
LC0797868	hCoV-19/USA/CA-CDC-LC0797868/2022	EPI_ISL_14283820
LC0798028	hCoV-19/USA/CA-CDC-LC0798028/2022	EPI_ISL_14283821
LC0496085	hCoV-19/USA/UT-CDC-LC0496085/2022	EPI_ISL_9467510
LC0797874	hCoV-19/USA/CA-CDC-LC0797874/2022	EPI_ISL_14283822
LC0798234	hCoV-19/USA/CA-CDC-LC0798234/2022	EPI_ISL_14283823
LC0800232	hCoV-19/USA/IN-CDC-LC0800232/2022	EPI_ISL_14283824
LC0797870	hCoV-19/USA/CA-CDC-LC0797870/2022	EPI_ISL_14283825
LC0797878	hCoV-19/USA/CA-CDC-LC0797878/2022	EPI_ISL_14283826
LC0798074	hCoV-19/USA/CA-CDC-LC0798074/2022	EPI_ISL_14283828
LC0797875	hCoV-19/USA/CA-CDC-LC0797875/2022	EPI_ISL_14283829
LC0797682	hCoV-19/USA/CA-CDC-LC0797682/2022	EPI_ISL_14283831
LC0797594	hCoV-19/USA/CA-CDC-LC0797594/2022	EPI_ISL_14283832
LC0797703	hCoV-19/USA/CA-CDC-LC0797703/2022	EPI_ISL_14283833
LC0797690	hCoV-19/USA/CA-CDC-LC0797690/2022	EPI_ISL_14283834
LC0797674	hCoV-19/USA/CA-CDC-LC0797674/2022	EPI_ISL_14283836
LC0797569	hCoV-19/USA/CA-CDC-LC0797569/2022	EPI_ISL_14283835
LC0797654	hCoV-19/USA/CA-CDC-LC0797654/2022	EPI_ISL_14283837
LC0797583	hCoV-19/USA/CA-CDC-LC0797583/2022	EPI_ISL_14283848
LC0797720	hCoV-19/USA/CA-CDC-LC0797720/2022	EPI_ISL_14283864
LC0797667	hCoV-19/USA/CA-CDC-LC0797667/2022	EPI_ISL_14283838
LC0797845	hCoV-19/USA/CA-CDC-LC0797845/2022	EPI_ISL_14283839
LC0797600	hCoV-19/USA/CA-CDC-LC0797600/2022	EPI_ISL_14283840
LC0797694	hCoV-19/USA/CA-CDC-LC0797694/2022	EPI_ISL_14283852
LC0797847	hCoV-19/USA/CA-CDC-LC0797847/2022	EPI_ISL_14283841
LC0797595	hCoV-19/USA/CA-CDC-LC0797595/2022	EPI_ISL_14283845
LC0797846	hCoV-19/USA/HI-CDC-LC0797846/2022	EPI_ISL_14283842
LC0797650	hCoV-19/USA/CA-CDC-LC0797650/2022	EPI_ISL_14283846
LC0797582	hCoV-19/USA/CA-CDC-LC0797582/2022	EPI_ISL_14283843
LC0797713	hCoV-19/USA/CA-CDC-LC0797713/2022	EPI_ISL_14283854
LC0797751	hCoV-19/USA/CA-CDC-LC0797751/2022	EPI_ISL_14283844
LC0797603	hCoV-19/USA/CA-CDC-LC0797603/2022	EPI_ISL_14283849
LC0797718	hCoV-19/USA/CA-CDC-LC0797718/2022	EPI_ISL_14283855
LC0797653	hCoV-19/USA/CA-CDC-LC0797653/2022	EPI_ISL_14283850
LC0797658	hCoV-19/USA/CA-CDC-LC0797658/2022	EPI_ISL_14283851
LC0797661	hCoV-19/USA/CA-CDC-LC0797661/2022	EPI_ISL_14283853
LC0797723	hCoV-19/USA/CA-CDC-LC0797723/2022	EPI_ISL_14283856
LC0797715	hCoV-19/USA/CA-CDC-LC0797715/2022	EPI_ISL_14283857
LC0797631	hCoV-19/USA/CA-CDC-LC0797631/2022	EPI_ISL_14283871
LC0797712	hCoV-19/USA/CA-CDC-LC0797712/2022	EPI_ISL_14283859
LC0797714	hCoV-19/USA/CA-CDC-LC0797714/2022	EPI_ISL_14283860
LC0797638	hCoV-19/USA/CA-CDC-LC0797638/2022	EPI_ISL_14283861
LC0797680	hCoV-19/USA/CA-CDC-LC0797680/2022	EPI_ISL_14283867
LC0797717	hCoV-19/USA/CA-CDC-LC0797717/2022	EPI_ISL_14283862
LC0797721	hCoV-19/USA/CA-CDC-LC0797721/2022	EPI_ISL_14283863
LC0797708	hCoV-19/USA/CA-CDC-LC0797708/2022	EPI_ISL_14283870
LC0797605	hCoV-19/USA/CA-CDC-LC0797605/2022	EPI_ISL_14283886
LC0797716	hCoV-19/USA/CA-CDC-LC0797716/2022	EPI_ISL_14283865
LC0797686	hCoV-19/USA/CA-CDC-LC0797686/2022	EPI_ISL_14283868
LC0797691	hCoV-19/USA/CA-CDC-LC0797691/2022	EPI_ISL_14283876
LC0797739	hCoV-19/USA/CA-CDC-LC0797739/2022	EPI_ISL_14283869
LC0797683	hCoV-19/USA/CA-CDC-LC0797683/2022	EPI_ISL_14283874
LC0797626	hCoV-19/USA/CA-CDC-LC0797626/2022	EPI_ISL_14283872
LC0797590	hCoV-19/USA/CA-CDC-LC0797590/2022	EPI_ISL_14283881
LC0797630	hCoV-19/USA/CA-CDC-LC0797630/2022	EPI_ISL_14283873
LC0797632	hCoV-19/USA/CA-CDC-LC0797632/2022	EPI_ISL_14283890
LC0797689	hCoV-19/USA/CA-CDC-LC0797689/2022	EPI_ISL_14283891
LC0797681	hCoV-19/USA/CA-CDC-LC0797681/2022	EPI_ISL_14283875
LC0797637	hCoV-19/USA/CA-CDC-LC0797637/2022	EPI_ISL_14283880
LC0797575	hCoV-19/USA/CA-CDC-LC0797575/2022	EPI_ISL_14283897
LC0797578	hCoV-19/USA/CA-CDC-LC0797578/2022	EPI_ISL_14283908
LC0797700	hCoV-19/USA/CA-CDC-LC0797700/2022	EPI_ISL_14283877
LC0797641	hCoV-19/USA/CA-CDC-LC0797641/2022	EPI_ISL_14283878
LC0797584	hCoV-19/USA/CA-CDC-LC0797584/2022	EPI_ISL_14283884
LC0797635	hCoV-19/USA/CA-CDC-LC0797635/2022	EPI_ISL_14283879
LC0797596	hCoV-19/USA/CA-CDC-LC0797596/2022	EPI_ISL_14283882
LC0797634	hCoV-19/USA/CA-CDC-LC0797634/2022	EPI_ISL_14283885
LC0797625	hCoV-19/USA/CA-CDC-LC0797625/2022	EPI_ISL_14283887
LC0797579	hCoV-19/USA/CA-CDC-LC0797579/2022	EPI_ISL_14283896
LC0797570	hCoV-19/USA/CA-CDC-LC0797570/2022	EPI_ISL_14283905
LC0797656	hCoV-19/USA/CA-CDC-LC0797656/2022	EPI_ISL_14283888
LC0797636	hCoV-19/USA/CA-CDC-LC0797636/2022	EPI_ISL_14283889
LC0797580	hCoV-19/USA/CA-CDC-LC0797580/2022	EPI_ISL_14283898
LC0797699	hCoV-19/USA/CA-CDC-LC0797699/2022	EPI_ISL_14283892
LC0797705	hCoV-19/USA/CA-CDC-LC0797705/2022	EPI_ISL_14283893
LC0797744	hCoV-19/USA/CA-CDC-LC0797744/2022	EPI_ISL_14283902
LC0797572	hCoV-19/USA/CA-CDC-LC0797572/2022	EPI_ISL_14283903
LC0797702	hCoV-19/USA/CA-CDC-LC0797702/2022	EPI_ISL_14283894
LC0797571	hCoV-19/USA/CA-CDC-LC0797571/2022	EPI_ISL_14283895
LC0797698	hCoV-19/USA/CA-CDC-LC0797698/2022	EPI_ISL_14283906
LC0797573	hCoV-19/USA/CA-CDC-LC0797573/2022	EPI_ISL_14283899
LC0798157	hCoV-19/USA/CA-CDC-LC0798157/2022	EPI_ISL_14283909
LC0797620	hCoV-19/USA/CA-CDC-LC0797620/2022	EPI_ISL_14283914
LC0797655	hCoV-19/USA/CA-CDC-LC0797655/2022	EPI_ISL_14283900
LC0797662	hCoV-19/USA/CA-CDC-LC0797662/2022	EPI_ISL_14283901
LC0798163	hCoV-19/USA/CA-CDC-LC0798163/2022	EPI_ISL_14283920
LC0798173	hCoV-19/USA/CA-CDC-LC0798173/2022	EPI_ISL_14283923
LC0797581	hCoV-19/USA/CA-CDC-LC0797581/2022	EPI_ISL_14283904
LC0797576	hCoV-19/USA/CA-CDC-LC0797576/2022	EPI_ISL_14283910
LC0797734	hCoV-19/USA/CA-CDC-LC0797734/2022	EPI_ISL_14283907
LC0797607	hCoV-19/USA/CA-CDC-LC0797607/2022	EPI_ISL_14283927
LC0797608	hCoV-19/USA/CA-CDC-LC0797608/2022	EPI_ISL_14283930
LC0797618	hCoV-19/USA/CA-CDC-LC0797618/2022	EPI_ISL_14283934
LC0798158	hCoV-19/USA/CA-CDC-LC0798158/2022	EPI_ISL_14283913
LC0797601	hCoV-19/USA/CA-CDC-LC0797601/2022	EPI_ISL_14283928
LC0796281	hCoV-19/USA/NJ-CDC-LC0796281/2022	EPI_ISL_14283935
LC0797577	hCoV-19/USA/CA-CDC-LC0797577/2022	EPI_ISL_14283912
LC0797915	hCoV-19/USA/CA-CDC-LC0797915/2022	EPI_ISL_14283917
LC0798175	hCoV-19/USA/CA-CDC-LC0798175/2022	EPI_ISL_14283922
LC0797343	hCoV-19/USA/CA-CDC-LC0797343/2022	EPI_ISL_14283937
LC0797748	hCoV-19/USA/CA-CDC-LC0797748/2022	EPI_ISL_14283915
LC0798167	hCoV-19/USA/CA-CDC-LC0798167/2022	EPI_ISL_14283921
LC0797623	hCoV-19/USA/CA-CDC-LC0797623/2022	EPI_ISL_14283932
LC0797918	hCoV-19/USA/CA-CDC-LC0797918/2022	EPI_ISL_14283916
LC0798196	hCoV-19/USA/CA-CDC-LC0798196/2022	EPI_ISL_14283926
LC0797371	hCoV-19/USA/CA-CDC-LC0797371/2022	EPI_ISL_14283936
LC0798195	hCoV-19/USA/CA-CDC-LC0798195/2022	EPI_ISL_14283924
LC0798194	hCoV-19/USA/CA-CDC-LC0798194/2022	EPI_ISL_14283925
LC0797621	hCoV-19/USA/CA-CDC-LC0797621/2022	EPI_ISL_14283929
LC0512436	hCoV-19/USA/MN-CDC-LC0512436/2022	EPI_ISL_9910310
LC0797609	hCoV-19/USA/CA-CDC-LC0797609/2022	EPI_ISL_14283931
LC0797316	hCoV-19/USA/CA-CDC-LC0797316/2022	EPI_ISL_14283939
LC0797604	hCoV-19/USA/CA-CDC-LC0797604/2022	EPI_ISL_14283933
LC0796920	hCoV-19/USA/CA-CDC-LC0796920/2022	EPI_ISL_14283946
LC0506749	hCoV-19/USA/CT-CDC-LC0506749/2022	EPI_ISL_9911510
LC0797314	hCoV-19/USA/CA-CDC-LC0797314/2022	EPI_ISL_14283938
LC0796908	hCoV-19/USA/CA-CDC-LC0796908/2022	EPI_ISL_14283941
LC0514122	hCoV-19/USA/WI-CDC-LC0514122/2022	EPI_ISL_9912710
LC0796921	hCoV-19/USA/CA-CDC-LC0796921/2022	EPI_ISL_14283942
LC0797332	hCoV-19/USA/CA-CDC-LC0797332/2022	EPI_ISL_14283949
LC0797019	hCoV-19/USA/CA-CDC-LC0797019/2022	EPI_ISL_14283943
LC0797021	hCoV-19/USA/CA-CDC-LC0797021/2022	EPI_ISL_14283953
LC0797001	hCoV-19/USA/CA-CDC-LC0797001/2022	EPI_ISL_14283954
LC0797312	hCoV-19/USA/CA-CDC-LC0797312/2022	EPI_ISL_14283961
LC0797025	hCoV-19/USA/CA-CDC-LC0797025/2022	EPI_ISL_14283944
LC0796906	hCoV-19/USA/CA-CDC-LC0796906/2022	EPI_ISL_14283952
LC0796440	hCoV-19/USA/NY-CDC-LC0796440/2022	EPI_ISL_14283964
LC0796689	hCoV-19/USA/DE-CDC-LC0796689/2022	EPI_ISL_14283966
LC0796917	hCoV-19/USA/CA-CDC-LC0796917/2022	EPI_ISL_14283945
LC0796915	hCoV-19/USA/CA-CDC-LC0796915/2022	EPI_ISL_14283947
LC0797324	hCoV-19/USA/CA-CDC-LC0797324/2022	EPI_ISL_14283960
LC0797337	hCoV-19/USA/CA-CDC-LC0797337/2022	EPI_ISL_14283948
LC0797323	hCoV-19/USA/CA-CDC-LC0797323/2022	EPI_ISL_14283957
LC0797333	hCoV-19/USA/CA-CDC-LC0797333/2022	EPI_ISL_14283950
LC0796122	hCoV-19/USA/FL-CDC-LC0796122/2022	EPI_ISL_14283963
LC0796432	hCoV-19/USA/NY-CDC-LC0796432/2022	EPI_ISL_14283965
LC0797107	hCoV-19/USA/CA-CDC-LC0797107/2022	EPI_ISL_14283975
LC0797348	hCoV-19/USA/CA-CDC-LC0797348/2022	EPI_ISL_14283951
LC0796999	hCoV-19/USA/CA-CDC-LC0796999/2022	EPI_ISL_14283959
LC0797308	hCoV-19/USA/CA-CDC-LC0797308/2022	EPI_ISL_14283972
LC0797315	hCoV-19/USA/CA-CDC-LC0797315/2022	EPI_ISL_14283955
LC0797326	hCoV-19/USA/CA-CDC-LC0797326/2022	EPI_ISL_14283956
LC0797331	hCoV-19/USA/CA-CDC-LC0797331/2022	EPI_ISL_14283958
LC0796436	hCoV-19/USA/NJ-CDC-LC0796436/2022	EPI_ISL_14283962
LC0797114	hCoV-19/USA/CA-CDC-LC0797114/2022	EPI_ISL_14283973
LC0796688	hCoV-19/USA/DE-CDC-LC0796688/2022	EPI_ISL_14283967
LC0797116	hCoV-19/USA/CA-CDC-LC0797116/2022	EPI_ISL_14283976
LC0796150	hCoV-19/USA/DE-CDC-LC0796150/2022	EPI_ISL_14283968
LC0796020	hCoV-19/USA/DE-CDC-LC0796020/2022	EPI_ISL_14283969
LC0796698	hCoV-19/USA/DE-CDC-LC0796698/2022	EPI_ISL_14283970
LC0797111	hCoV-19/USA/CA-CDC-LC0797111/2022	EPI_ISL_14283978
LC0796959	hCoV-19/USA/CA-CDC-LC0796959/2022	EPI_ISL_14283988
LC0796991	hCoV-19/USA/CA-CDC-LC0796991/2022	EPI_ISL_14283996
LC0797119	hCoV-19/USA/CA-CDC-LC0797119/2022	EPI_ISL_14283971
LC0797115	hCoV-19/USA/CA-CDC-LC0797115/2022	EPI_ISL_14283981
LC0797066	hCoV-19/USA/CA-CDC-LC0797066/2022	EPI_ISL_14283992
LC0797082	hCoV-19/USA/CA-CDC-LC0797082/2022	EPI_ISL_14283997
LC0797330	hCoV-19/USA/CA-CDC-LC0797330/2022	EPI_ISL_14283986
LC0797065	hCoV-19/USA/CA-CDC-LC0797065/2022	EPI_ISL_14283994
LC0797110	hCoV-19/USA/CA-CDC-LC0797110/2022	EPI_ISL_14283977
LC0797118	hCoV-19/USA/CA-CDC-LC0797118/2022	EPI_ISL_14283979
LC0797120	hCoV-19/USA/CA-CDC-LC0797120/2022	EPI_ISL_14283980
LC0797299	hCoV-19/USA/CA-CDC-LC0797299/2022	EPI_ISL_14283982
LC0796955	hCoV-19/USA/CA-CDC-LC0796955/2022	EPI_ISL_14283990
LC0797350	hCoV-19/USA/CA-CDC-LC0797350/2022	EPI_ISL_14283983
LC0796953	hCoV-19/USA/CA-CDC-LC0796953/2022	EPI_ISL_14283989
LC0796254	hCoV-19/USA/NJ-CDC-LC0796254/2022	EPI_ISL_14283984
LC0797053	hCoV-19/USA/CA-CDC-LC0797053/2022	EPI_ISL_14283991
LC0797080	hCoV-19/USA/CA-CDC-LC0797080/2022	EPI_ISL_14283995
LC0797090	hCoV-19/USA/CA-CDC-LC0797090/2022	EPI_ISL_14284004
LC0797321	hCoV-19/USA/CA-CDC-LC0797321/2022	EPI_ISL_14283985
LC0796717	hCoV-19/USA/CA-CDC-LC0796717/2022	EPI_ISL_14283987
LC0797079	hCoV-19/USA/CA-CDC-LC0797079/2022	EPI_ISL_14283998
LC0797101	hCoV-19/USA/CA-CDC-LC0797101/2022	EPI_ISL_14284002
LC0797338	hCoV-19/USA/CA-CDC-LC0797338/2022	EPI_ISL_14284020
LC0797046	hCoV-19/USA/CA-CDC-LC0797046/2022	EPI_ISL_14283993
LC0797089	hCoV-19/USA/CA-CDC-LC0797089/2022	EPI_ISL_14284001
LC0797097	hCoV-19/USA/CA-CDC-LC0797097/2022	EPI_ISL_14283999
LC0797099	hCoV-19/USA/CA-CDC-LC0797099/2022	EPI_ISL_14284000
LC0796720	hCoV-19/USA/CA-CDC-LC0796720/2022	EPI_ISL_14284010
LC0797104	hCoV-19/USA/CA-CDC-LC0797104/2022	EPI_ISL_14284003
LC0797362	hCoV-19/USA/CA-CDC-LC0797362/2022	EPI_ISL_14284005
LC0797000	hCoV-19/USA/CA-CDC-LC0797000/2022	EPI_ISL_14284013
LC0797091	hCoV-19/USA/CA-CDC-LC0797091/2022	EPI_ISL_14284006
LC0797334	hCoV-19/USA/CA-CDC-LC0797334/2022	EPI_ISL_14284015
LC0797100	hCoV-19/USA/CA-CDC-LC0797100/2022	EPI_ISL_14284007
LC0796708	hCoV-19/USA/CA-CDC-LC0796708/2022	EPI_ISL_14284008
LC0797075	hCoV-19/USA/CA-CDC-LC0797075/2022	EPI_ISL_14284011
LC0797319	hCoV-19/USA/CA-CDC-LC0797319/2022	EPI_ISL_14284009
LC0797130	hCoV-19/USA/CA-CDC-LC0797130/2022	EPI_ISL_14284028
LC0797020	hCoV-19/USA/CA-CDC-LC0797020/2022	EPI_ISL_14284012
LC0797301	hCoV-19/USA/CA-CDC-LC0797301/2022	EPI_ISL_14284016
LC0796913	hCoV-19/USA/CA-CDC-LC0796913/2022	EPI_ISL_14284017
LC0797327	hCoV-19/USA/CA-CDC-LC0797327/2022	EPI_ISL_14284018
LC0797317	hCoV-19/USA/CA-CDC-LC0797317/2022	EPI_ISL_14284019
LC0797140	hCoV-19/USA/CA-CDC-LC0797140/2022	EPI_ISL_14284024
LC0796706	hCoV-19/USA/CA-CDC-LC0796706/2022	EPI_ISL_14284032
LC0798675	hCoV-19/USA/NJ-CDC-LC0798675/2022	EPI_ISL_14284044
LC0797313	hCoV-19/USA/CA-CDC-LC0797313/2022	EPI_ISL_14284021
LC0797318	hCoV-19/USA/CA-CDC-LC0797318/2022	EPI_ISL_14284022
LC0797408	hCoV-19/USA/CA-CDC-LC0797408/2022	EPI_ISL_14284023
LC0796961	hCoV-19/USA/CA-CDC-LC0796961/2022	EPI_ISL_14284025
LC0798676	hCoV-19/USA/NJ-CDC-LC0798676/2022	EPI_ISL_14284036
LC0517662	hCoV-19/USA/MD-CDC-LC0517662/2022	EPI_ISL_9971710
LC0797135	hCoV-19/USA/CA-CDC-LC0797135/2022	EPI_ISL_14284026
LC0797145	hCoV-19/USA/CA-CDC-LC0797145/2022	EPI_ISL_14284027
LC0797073	hCoV-19/USA/CA-CDC-LC0797073/2022	EPI_ISL_14284029
LC0797068	hCoV-19/USA/CA-CDC-LC0797068/2022	EPI_ISL_14284030
LC0797077	hCoV-19/USA/CA-CDC-LC0797077/2022	EPI_ISL_14284031
LC0796250	hCoV-19/USA/NY-CDC-LC0796250/2022	EPI_ISL_14284033
LC0796125	hCoV-19/USA/MA-CDC-LC0796125/2022	EPI_ISL_14284034
LC0796124	hCoV-19/USA/CT-CDC-LC0796124/2022	EPI_ISL_14284035
LC0798787	hCoV-19/USA/NJ-CDC-LC0798787/2022	EPI_ISL_14284037
LC0798796	hCoV-19/USA/NJ-CDC-LC0798796/2022	EPI_ISL_14284038
LC0798792	hCoV-19/USA/NJ-CDC-LC0798792/2022	EPI_ISL_14284039
LC0798794	hCoV-19/USA/NJ-CDC-LC0798794/2022	EPI_ISL_14284040
LC0798862	hCoV-19/USA/CT-CDC-LC0798862/2022	EPI_ISL_14284052
LC0798626	hCoV-19/USA/NJ-CDC-LC0798626/2022	EPI_ISL_14284055
LC0798661	hCoV-19/USA/CT-CDC-LC0798661/2022	EPI_ISL_14284058
LC0798790	hCoV-19/USA/NJ-CDC-LC0798790/2022	EPI_ISL_14284041
LC0798865	hCoV-19/USA/CT-CDC-LC0798865/2022	EPI_ISL_14284051
LC0798797	hCoV-19/USA/NJ-CDC-LC0798797/2022	EPI_ISL_14284042
LC0798664	hCoV-19/USA/NJ-CDC-LC0798664/2022	EPI_ISL_14284043
LC0798674	hCoV-19/USA/NJ-CDC-LC0798674/2022	EPI_ISL_14284045
LC0798670	hCoV-19/USA/NJ-CDC-LC0798670/2022	EPI_ISL_14284046
LC0798789	hCoV-19/USA/NJ-CDC-LC0798789/2022	EPI_ISL_14284047
LC0798795	hCoV-19/USA/NY-CDC-LC0798795/2022	EPI_ISL_14284048
LC0798788	hCoV-19/USA/NJ-CDC-LC0798788/2022	EPI_ISL_14284049
LC0798673	hCoV-19/USA/NJ-CDC-LC0798673/2022	EPI_ISL_14284057
LC0798877	hCoV-19/USA/CT-CDC-LC0798877/2022	EPI_ISL_14284050
LC0798878	hCoV-19/USA/NY-CDC-LC0798878/2022	EPI_ISL_14284053
LC0798686	hCoV-19/USA/NY-CDC-LC0798686/2022	EPI_ISL_14284066
LC0798867	hCoV-19/USA/CT-CDC-LC0798867/2022	EPI_ISL_14284054
LC0798869	hCoV-19/USA/CT-CDC-LC0798869/2022	EPI_ISL_14284056
LC0798678	hCoV-19/USA/PA-CDC-LC0798678/2022	EPI_ISL_14284060
LC0798684	hCoV-19/USA/NY-CDC-LC0798684/2022	EPI_ISL_14284061
LC0798688	hCoV-19/USA/NJ-CDC-LC0798688/2022	EPI_ISL_14284067
LC0798823	hCoV-19/USA/RI-CDC-LC0798823/2022	EPI_ISL_14284072
LC0798677	hCoV-19/USA/PA-CDC-LC0798677/2022	EPI_ISL_14284082
LC0798685	hCoV-19/USA/NJ-CDC-LC0798685/2022	EPI_ISL_14284062
LC0798681	hCoV-19/USA/NY-CDC-LC0798681/2022	EPI_ISL_14284063
LC0798682	hCoV-19/USA/NY-CDC-LC0798682/2022	EPI_ISL_14284064
LC0798683	hCoV-19/USA/NY-CDC-LC0798683/2022	EPI_ISL_14284065
LC0798687	hCoV-19/USA/VA-CDC-LC0798687/2022	EPI_ISL_14284068
LC0798864	hCoV-19/USA/NJ-CDC-LC0798864/2022	EPI_ISL_14284069
LC0798819	hCoV-19/USA/NH-CDC-LC0798819/2022	EPI_ISL_14284075
LC0798827	hCoV-19/USA/RI-CDC-LC0798827/2022	EPI_ISL_14284070
LC0798826	hCoV-19/USA/RI-CDC-LC0798826/2022	EPI_ISL_14284071
LC0798822	hCoV-19/USA/RI-CDC-LC0798822/2022	EPI_ISL_14284073
LC0798821	hCoV-19/USA/NH-CDC-LC0798821/2022	EPI_ISL_14284074
LC0798820	hCoV-19/USA/NH-CDC-LC0798820/2022	EPI_ISL_14284076
LC0798944	hCoV-19/USA/VA-CDC-LC0798944/2022	EPI_ISL_14284077
LC0798668	hCoV-19/USA/NJ-CDC-LC0798668/2022	EPI_ISL_14284078
LC0798665	hCoV-19/USA/NJ-CDC-LC0798665/2022	EPI_ISL_14284079
LC0492132	hCoV-19/USA/CT-CDC-LC0492132/2022	EPI_ISL_9471110
LC0798669	hCoV-19/USA/CA-CDC-LC0798669/2022	EPI_ISL_14284080
LC0798672	hCoV-19/USA/PA-CDC-LC0798672/2022	EPI_ISL_14284081
LC0798866	hCoV-19/USA/CT-CDC-LC0798866/2022	EPI_ISL_14284083
LC0798876	hCoV-19/USA/NJ-CDC-LC0798876/2022	EPI_ISL_14284084
LC0798874	hCoV-19/USA/NJ-CDC-LC0798874/2022	EPI_ISL_14284085
LC0796433	hCoV-19/USA/NJ-CDC-LC0796433/2022	EPI_ISL_14284086
LC0796427	hCoV-19/USA/NJ-CDC-LC0796427/2022	EPI_ISL_14284087
LC0796024	hCoV-19/USA/NJ-CDC-LC0796024/2022	EPI_ISL_14284088
LC0796121	hCoV-19/USA/AL-CDC-LC0796121/2022	EPI_ISL_14284089
LC0796193	hCoV-19/USA/CT-CDC-LC0796193/2022	EPI_ISL_14284090
LC0796600	hCoV-19/USA/CT-CDC-LC0796600/2022	EPI_ISL_14284091
LC0796601	hCoV-19/USA/CT-CDC-LC0796601/2022	EPI_ISL_14284092
LC0796194	hCoV-19/USA/CT-CDC-LC0796194/2022	EPI_ISL_14284093
LC0796175	hCoV-19/USA/NJ-CDC-LC0796175/2022	EPI_ISL_14284094
LC0796545	hCoV-19/USA/CT-CDC-LC0796545/2022	EPI_ISL_14284095
LC0796607	hCoV-19/USA/NJ-CDC-LC0796607/2022	EPI_ISL_14284096
LC0796188	hCoV-19/USA/NJ-CDC-LC0796188/2022	EPI_ISL_14284097
LC0796186	hCoV-19/USA/NJ-CDC-LC0796186/2022	EPI_ISL_14284098
LC0796166	hCoV-19/USA/CT-CDC-LC0796166/2022	EPI_ISL_14284099
LC0796602	hCoV-19/USA/NJ-CDC-LC0796602/2022	EPI_ISL_14284100
LC0796126	hCoV-19/USA/CT-CDC-LC0796126/2022	EPI_ISL_14284101
LC0796606	hCoV-19/USA/CT-CDC-LC0796606/2022	EPI_ISL_14284102
LC0796163	hCoV-19/USA/CT-CDC-LC0796163/2022	EPI_ISL_14284103
LC0796978	hCoV-19/USA/CA-CDC-LC0796978/2022	EPI_ISL_14284121
LC0796604	hCoV-19/USA/CT-CDC-LC0796604/2022	EPI_ISL_14284104
LC0796603	hCoV-19/USA/CT-CDC-LC0796603/2022	EPI_ISL_14284105
LC0796195	hCoV-19/USA/CT-CDC-LC0796195/2022	EPI_ISL_14284106
LC0798660	hCoV-19/USA/CT-CDC-LC0798660/2022	EPI_ISL_14284111
LC0798663	hCoV-19/USA/MA-CDC-LC0798663/2022	EPI_ISL_14284112
LC0795950	hCoV-19/USA/NJ-CDC-LC0795950/2022	EPI_ISL_14284107
LC0798870	hCoV-19/USA/CT-CDC-LC0798870/2022	EPI_ISL_14284113
LC0796103	hCoV-19/USA/FL-CDC-LC0796103/2022	EPI_ISL_14284109
LC0798666	hCoV-19/USA/NY-CDC-LC0798666/2022	EPI_ISL_14284114
LC0796989	hCoV-19/USA/CA-CDC-LC0796989/2022	EPI_ISL_14284136
LC0798692	hCoV-19/USA/NY-CDC-LC0798692/2022	EPI_ISL_14284115
LC0798700	hCoV-19/USA/NY-CDC-LC0798700/2022	EPI_ISL_14284116
LC0798697	hCoV-19/USA/NY-CDC-LC0798697/2022	EPI_ISL_14284117
LC0796586	hCoV-19/USA/NY-CDC-LC0796586/2022	EPI_ISL_14284120
LC0796336	hCoV-19/USA/NJ-CDC-LC0796336/2022	EPI_ISL_14284118
LC0796581	hCoV-19/USA/NY-CDC-LC0796581/2022	EPI_ISL_14284119
LC0796578	hCoV-19/USA/NY-CDC-LC0796578/2022	EPI_ISL_14284122
LC0796306	hCoV-19/USA/NJ-CDC-LC0796306/2022	EPI_ISL_14284123
LC0799946	hCoV-19/USA/CA-CDC-LC0799946/2022	EPI_ISL_14284124
LC0796443	hCoV-19/USA/NY-CDC-LC0796443/2022	EPI_ISL_14284132
LC0799957	hCoV-19/USA/CA-CDC-LC0799957/2022	EPI_ISL_14284125
LC0799966	hCoV-19/USA/CA-CDC-LC0799966/2022	EPI_ISL_14284126
LC0797300	hCoV-19/USA/CA-CDC-LC0797300/2022	EPI_ISL_14284141
LC0796415	hCoV-19/USA/NJ-CDC-LC0796415/2022	EPI_ISL_14284127
LC0797270	hCoV-19/USA/CA-CDC-LC0797270/2022	EPI_ISL_14284144
LC0799948	hCoV-19/USA/CA-CDC-LC0799948/2022	EPI_ISL_14284128
LC0799955	hCoV-19/USA/CA-CDC-LC0799955/2022	EPI_ISL_14284129
LC0797420	hCoV-19/USA/CA-CDC-LC0797420/2022	EPI_ISL_14284209
LC0797419	hCoV-19/USA/CA-CDC-LC0797419/2022	EPI_ISL_14284210
LC0796979	hCoV-19/USA/CA-CDC-LC0796979/2022	EPI_ISL_14284218
LC0799961	hCoV-19/USA/CA-CDC-LC0799961/2022	EPI_ISL_14284130
LC0795937	hCoV-19/USA/CT-CDC-LC0795937/2022	EPI_ISL_14284131
LC0796952	hCoV-19/USA/CA-CDC-LC0796952/2022	EPI_ISL_14284145
LC0796071	hCoV-19/USA/GA-CDC-LC0796071/2022	EPI_ISL_14284133
LC0796957	hCoV-19/USA/CA-CDC-LC0796957/2022	EPI_ISL_14284147
LC0796970	hCoV-19/USA/CA-CDC-LC0796970/2022	EPI_ISL_14284134
LC0797404	hCoV-19/USA/CA-CDC-LC0797404/2022	EPI_ISL_14284137
LC0797074	hCoV-19/USA/CA-CDC-LC0797074/2022	EPI_ISL_14284148
LC0797405	hCoV-19/USA/CA-CDC-LC0797405/2022	EPI_ISL_14284159
LC0797095	hCoV-19/USA/CA-CDC-LC0797095/2022	EPI_ISL_14284135
LC0797402	hCoV-19/USA/CA-CDC-LC0797402/2022	EPI_ISL_14284138
LC0797261	hCoV-19/USA/CA-CDC-LC0797261/2022	EPI_ISL_14284139
LC0796954	hCoV-19/USA/CA-CDC-LC0796954/2022	EPI_ISL_14284146
LC0796936	hCoV-19/USA/CA-CDC-LC0796936/2022	EPI_ISL_14284150
LC0797298	hCoV-19/USA/CA-CDC-LC0797298/2022	EPI_ISL_14284140
LC0796937	hCoV-19/USA/CA-CDC-LC0796937/2022	EPI_ISL_14284149
LC0797410	hCoV-19/USA/CA-CDC-LC0797410/2022	EPI_ISL_14284157
LC0797141	hCoV-19/USA/CA-CDC-LC0797141/2022	EPI_ISL_14284160
LC0797259	hCoV-19/USA/CA-CDC-LC0797259/2022	EPI_ISL_14284142
LC0797264	hCoV-19/USA/CA-CDC-LC0797264/2022	EPI_ISL_14284143
LC0797258	hCoV-19/USA/CA-CDC-LC0797258/2022	EPI_ISL_14284151
LC0797403	hCoV-19/USA/DC-CDC-LC0797403/2022	EPI_ISL_14284152
LC0797305	hCoV-19/USA/CA-CDC-LC0797305/2022	EPI_ISL_14284158
LC0796939	hCoV-19/USA/CA-CDC-LC0796939/2022	EPI_ISL_14284170
LC0797064	hCoV-19/USA/CA-CDC-LC0797064/2022	EPI_ISL_14284153
LC0797051	hCoV-19/USA/CA-CDC-LC0797051/2022	EPI_ISL_14284154
LC0797307	hCoV-19/USA/CA-CDC-LC0797307/2022	EPI_ISL_14284156
LC0797262	hCoV-19/USA/FL-CDC-LC0797262/2022	EPI_ISL_14284168
LC0797245	hCoV-19/USA/CA-CDC-LC0797245/2022	EPI_ISL_14284162
LC0797426	hCoV-19/USA/CA-CDC-LC0797426/2022	EPI_ISL_14284186
LC0797428	hCoV-19/USA/CA-CDC-LC0797428/2022	EPI_ISL_14284198
LC0796972	hCoV-19/USA/CA-CDC-LC0796972/2022	EPI_ISL_14284164
LC0797296	hCoV-19/USA/CA-CDC-LC0797296/2022	EPI_ISL_14284184
LC0797182	hCoV-19/USA/CA-CDC-LC0797182/2022	EPI_ISL_14284206
LC0797277	hCoV-19/USA/CA-CDC-LC0797277/2022	EPI_ISL_14284165
LC0797240	hCoV-19/USA/CA-CDC-LC0797240/2022	EPI_ISL_14284166
LC0797288	hCoV-19/USA/CA-CDC-LC0797288/2022	EPI_ISL_14284174
LC0796942	hCoV-19/USA/CA-CDC-LC0796942/2022	EPI_ISL_14284169
LC0797335	hCoV-19/USA/CA-CDC-LC0797335/2022	EPI_ISL_14284193
LC0796941	hCoV-19/USA/CA-CDC-LC0796941/2022	EPI_ISL_14284171
LC0796948	hCoV-19/USA/CA-CDC-LC0796948/2022	EPI_ISL_14284172
LC0797268	hCoV-19/USA/CA-CDC-LC0797268/2022	EPI_ISL_14284182
LC0797347	hCoV-19/USA/CA-CDC-LC0797347/2022	EPI_ISL_14284191
LC0797287	hCoV-19/USA/CA-CDC-LC0797287/2022	EPI_ISL_14284175
LC0797289	hCoV-19/USA/CA-CDC-LC0797289/2022	EPI_ISL_14284176
LC0797413	hCoV-19/USA/CA-CDC-LC0797413/2022	EPI_ISL_14284199
LC0796284	hCoV-19/USA/NY-CDC-LC0796284/2022	EPI_ISL_14284204
LC0797189	hCoV-19/USA/CA-CDC-LC0797189/2022	EPI_ISL_14284205
LC0797138	hCoV-19/USA/CA-CDC-LC0797138/2022	EPI_ISL_14284181
LC0797039	hCoV-19/USA/HI-CDC-LC0797039/2022	EPI_ISL_14284197
LC0797425	hCoV-19/USA/CA-CDC-LC0797425/2022	EPI_ISL_14284187
LC0796430	hCoV-19/USA/NJ-CDC-LC0796430/2022	EPI_ISL_14284196
LC0797038	hCoV-19/USA/CA-CDC-LC0797038/2022	EPI_ISL_14284200
LC0797415	hCoV-19/USA/CA-CDC-LC0797415/2022	EPI_ISL_14284208
LC0796966	hCoV-19/USA/CA-CDC-LC0796966/2022	EPI_ISL_14284211
LC0797251	hCoV-19/USA/CA-CDC-LC0797251/2022	EPI_ISL_14284233
LC0797033	hCoV-19/USA/CA-CDC-LC0797033/2022	EPI_ISL_14284201
LC0796699	hCoV-19/USA/NJ-CDC-LC0796699/2022	EPI_ISL_14284203
LC0797283	hCoV-19/USA/CA-CDC-LC0797283/2022	EPI_ISL_14284226
LC0797411	hCoV-19/USA/CA-CDC-LC0797411/2022	EPI_ISL_14284202
LC0796964	hCoV-19/USA/CA-CDC-LC0796964/2022	EPI_ISL_14284215
LC0796994	hCoV-19/USA/CA-CDC-LC0796994/2022	EPI_ISL_14284224
LC0797417	hCoV-19/USA/CA-CDC-LC0797417/2022	EPI_ISL_14284207
LC0796968	hCoV-19/USA/CA-CDC-LC0796968/2022	EPI_ISL_14284214
LC0796965	hCoV-19/USA/CA-CDC-LC0796965/2022	EPI_ISL_14284216
LC0796729	hCoV-19/USA/CA-CDC-LC0796729/2022	EPI_ISL_14284236
LC0796983	hCoV-19/USA/CA-CDC-LC0796983/2022	EPI_ISL_14284212
LC0796980	hCoV-19/USA/CA-CDC-LC0796980/2022	EPI_ISL_14284217
LC0797006	hCoV-19/USA/CA-CDC-LC0797006/2022	EPI_ISL_14284221
LC0796975	hCoV-19/USA/CA-CDC-LC0796975/2022	EPI_ISL_14284222
LC0796969	hCoV-19/USA/CA-CDC-LC0796969/2022	EPI_ISL_14284213
LC0796974	hCoV-19/USA/CA-CDC-LC0796974/2022	EPI_ISL_14284219
LC0797239	hCoV-19/USA/CA-CDC-LC0797239/2022	EPI_ISL_14284223
LC0797303	hCoV-19/USA/CA-CDC-LC0797303/2022	EPI_ISL_14284228
LC0796977	hCoV-19/USA/CA-CDC-LC0796977/2022	EPI_ISL_14284220
LC0796431	hCoV-19/USA/PA-CDC-LC0796431/2022	EPI_ISL_14284241
LC0796725	hCoV-19/USA/CA-CDC-LC0796725/2022	EPI_ISL_14284256
LC0797094	hCoV-19/USA/CA-CDC-LC0797094/2022	EPI_ISL_14284262
LC0797297	hCoV-19/USA/CA-CDC-LC0797297/2022	EPI_ISL_14284225
LC0797306	hCoV-19/USA/CA-CDC-LC0797306/2022	EPI_ISL_14284229
LC0795991	hCoV-19/USA/NY-CDC-LC0795991/2022	EPI_ISL_14284249
LC0795938	hCoV-19/USA/RI-CDC-LC0795938/2022	EPI_ISL_14284255
LC0797302	hCoV-19/USA/CA-CDC-LC0797302/2022	EPI_ISL_14284227
LC0797012	hCoV-19/USA/CA-CDC-LC0797012/2022	EPI_ISL_14284234
LC0795990	hCoV-19/USA/NJ-CDC-LC0795990/2022	EPI_ISL_14284237
LC0796172	hCoV-19/USA/PA-CDC-LC0796172/2022	EPI_ISL_14284238
LC0796987	hCoV-19/USA/CA-CDC-LC0796987/2022	EPI_ISL_14284230
LC0797344	hCoV-19/USA/CA-CDC-LC0797344/2022	EPI_ISL_14284231
LC0797286	hCoV-19/USA/CA-CDC-LC0797286/2022	EPI_ISL_14284232
LC0797246	hCoV-19/USA/CA-CDC-LC0797246/2022	EPI_ISL_14284235
LC0795989	hCoV-19/USA/NJ-CDC-LC0795989/2022	EPI_ISL_14284239
LC0796605	hCoV-19/USA/NJ-CDC-LC0796605/2022	EPI_ISL_14284243
LC0796533	hCoV-19/USA/NY-CDC-LC0796533/2022	EPI_ISL_14284259
LC0796697	hCoV-19/USA/NJ-CDC-LC0796697/2022	EPI_ISL_14284240
LC0796546	hCoV-19/USA/NJ-CDC-LC0796546/2022	EPI_ISL_14284242
LC0795955	hCoV-19/USA/PA-CDC-LC0795955/2022	EPI_ISL_14284244
LC0796535	hCoV-19/USA/NY-CDC-LC0796535/2022	EPI_ISL_14284260
LC0796019	hCoV-19/USA/NC-CDC-LC0796019/2022	EPI_ISL_14284250
LC0796438	hCoV-19/USA/NJ-CDC-LC0796438/2022	EPI_ISL_14284258
LC0797146	hCoV-19/USA/CA-CDC-LC0797146/2022	EPI_ISL_14284303
LC0796018	hCoV-19/USA/MA-CDC-LC0796018/2022	EPI_ISL_14284251
LC0799102	hCoV-19/USA/CA-CDC-LC0799102/2022	EPI_ISL_14284252
LC0796164	hCoV-19/USA/RI-CDC-LC0796164/2022	EPI_ISL_14284257
LC0796016	hCoV-19/USA/MA-CDC-LC0796016/2022	EPI_ISL_14284253
LC0797102	hCoV-19/USA/CA-CDC-LC0797102/2022	EPI_ISL_14284264
LC0796021	hCoV-19/USA/RI-CDC-LC0796021/2022	EPI_ISL_14284254
LC0797466	hCoV-19/USA/CA-CDC-LC0797466/2022	EPI_ISL_14284261
LC0795945	hCoV-19/USA/RI-CDC-LC0795945/2022	EPI_ISL_14284286
LC0797103	hCoV-19/USA/CA-CDC-LC0797103/2022	EPI_ISL_14284263
LC0795988	hCoV-19/USA/NJ-CDC-LC0795988/2022	EPI_ISL_14284278
LC0797106	hCoV-19/USA/CA-CDC-LC0797106/2022	EPI_ISL_14284265
LC0797243	hCoV-19/USA/CA-CDC-LC0797243/2022	EPI_ISL_14284291
LC0797098	hCoV-19/USA/CA-CDC-LC0797098/2022	EPI_ISL_14284266
LC0797063	hCoV-19/USA/CA-CDC-LC0797063/2022	EPI_ISL_14284268
LC0796996	hCoV-19/USA/CA-CDC-LC0796996/2022	EPI_ISL_14284270
LC0797253	hCoV-19/USA/CA-CDC-LC0797253/2022	EPI_ISL_14284292
LC0796710	hCoV-19/USA/CA-CDC-LC0796710/2022	EPI_ISL_14284299
LC0796154	hCoV-19/USA/NJ-CDC-LC0796154/2022	EPI_ISL_14284280
LC0795952	hCoV-19/USA/NJ-CDC-LC0795952/2022	EPI_ISL_14284281
LC0796722	hCoV-19/USA/CA-CDC-LC0796722/2022	EPI_ISL_14284298
LC0797028	hCoV-19/USA/CA-CDC-LC0797028/2022	EPI_ISL_14284284
LC0796949	hCoV-19/USA/CA-CDC-LC0796949/2022	EPI_ISL_14284288
LC0797122	hCoV-19/USA/CA-CDC-LC0797122/2022	EPI_ISL_14284304
LC0796943	hCoV-19/USA/CA-CDC-LC0796943/2022	EPI_ISL_14284313
LC0797244	hCoV-19/USA/CA-CDC-LC0797244/2022	EPI_ISL_14284294
LC0797123	hCoV-19/USA/CA-CDC-LC0797123/2022	EPI_ISL_14284302
LC0797143	hCoV-19/USA/CA-CDC-LC0797143/2022	EPI_ISL_14284305
LC0797049	hCoV-19/USA/CA-CDC-LC0797049/2022	EPI_ISL_14284314
LC0796715	hCoV-19/USA/CA-CDC-LC0796715/2022	EPI_ISL_14284296
LC0796716	hCoV-19/USA/CA-CDC-LC0796716/2022	EPI_ISL_14284297
LC0796731	hCoV-19/USA/CA-CDC-LC0796731/2022	EPI_ISL_14284307
LC0799382	hCoV-19/USA/CA-CDC-LC0799382/2022	EPI_ISL_14284340
LC0799954	hCoV-19/USA/CA-CDC-LC0799954/2022	EPI_ISL_14284343
LC0797085	hCoV-19/USA/CA-CDC-LC0797085/2022	EPI_ISL_14284300
LC0797129	hCoV-19/USA/CA-CDC-LC0797129/2022	EPI_ISL_14284301
LC0796945	hCoV-19/USA/CA-CDC-LC0796945/2022	EPI_ISL_14284312
LC0797134	hCoV-19/USA/CA-CDC-LC0797134/2022	EPI_ISL_14284306
LC0796912	hCoV-19/USA/CA-CDC-LC0796912/2022	EPI_ISL_14284315
LC0797855	hCoV-19/USA/CA-CDC-LC0797855/2022	EPI_ISL_14284339
LC0798809	hCoV-19/USA/NJ-CDC-LC0798809/2022	EPI_ISL_14284372
LC0796737	hCoV-19/USA/CA-CDC-LC0796737/2022	EPI_ISL_14284308
LC0796738	hCoV-19/USA/CA-CDC-LC0796738/2022	EPI_ISL_14284310
LC0796938	hCoV-19/USA/CA-CDC-LC0796938/2022	EPI_ISL_14284330
LC0796734	hCoV-19/USA/CA-CDC-LC0796734/2022	EPI_ISL_14284309
LC0796283	hCoV-19/USA/NJ-CDC-LC0796283/2022	EPI_ISL_14284316
LC0799907	hCoV-19/USA/HI-CDC-LC0799907/2022	EPI_ISL_14284333
LC0797247	hCoV-19/USA/CA-CDC-LC0797247/2022	EPI_ISL_14284311
LC0796702	hCoV-19/USA/NJ-CDC-LC0796702/2022	EPI_ISL_14284317
LC0796950	hCoV-19/USA/CA-CDC-LC0796950/2022	EPI_ISL_14284318
LC0796940	hCoV-19/USA/CA-CDC-LC0796940/2022	EPI_ISL_14284332
LC0797848	hCoV-19/USA/CA-CDC-LC0797848/2022	EPI_ISL_14284336
LC0797851	hCoV-19/USA/CA-CDC-LC0797851/2022	EPI_ISL_14284344
LC0798780	hCoV-19/USA/NY-CDC-LC0798780/2022	EPI_ISL_14284348
LC0798803	hCoV-19/USA/NY-CDC-LC0798803/2022	EPI_ISL_14284354
LC0798962	hCoV-19/USA/VA-CDC-LC0798962/2022	EPI_ISL_14284360
LC0798742	hCoV-19/USA/NJ-CDC-LC0798742/2022	EPI_ISL_14284363
LC0798915	hCoV-19/USA/VA-CDC-LC0798915/2022	EPI_ISL_14284365
LC0798898	hCoV-19/USA/OH-CDC-LC0798898/2022	EPI_ISL_14284367
LC0798913	hCoV-19/USA/VA-CDC-LC0798913/2022	EPI_ISL_14284368
LC0798733	hCoV-19/USA/NJ-CDC-LC0798733/2022	EPI_ISL_14284371
LC0798805	hCoV-19/USA/NJ-CDC-LC0798805/2022	EPI_ISL_14284373
LC0798811	hCoV-19/USA/NJ-CDC-LC0798811/2022	EPI_ISL_14284374
LC0797726	hCoV-19/USA/CA-CDC-LC0797726/2022	EPI_ISL_14284381
LC0798817	hCoV-19/USA/NJ-CDC-LC0798817/2022	EPI_ISL_14284376
LC0798814	hCoV-19/USA/NJ-CDC-LC0798814/2022	EPI_ISL_14284377
LC0798813	hCoV-19/USA/DE-CDC-LC0798813/2022	EPI_ISL_14284378
LC0798656	hCoV-19/USA/NY-CDC-LC0798656/2022	EPI_ISL_14284379
LC0798888	hCoV-19/USA/MD-CDC-LC0798888/2022	EPI_ISL_14284380
LC0796902	hCoV-19/USA/CA-CDC-LC0796902/2022	EPI_ISL_14284382
LC0797236	hCoV-19/USA/CA-CDC-LC0797236/2022	EPI_ISL_14284383
LC0797386	hCoV-19/USA/HI-CDC-LC0797386/2022	EPI_ISL_14284384
LC0796904	hCoV-19/USA/CA-CDC-LC0796904/2022	EPI_ISL_14284387
LC0797384	hCoV-19/USA/CA-CDC-LC0797384/2022	EPI_ISL_14284385
LC0797458	hCoV-19/USA/CA-CDC-LC0797458/2022	EPI_ISL_14284388
LC0797447	hCoV-19/USA/CA-CDC-LC0797447/2022	EPI_ISL_14284391
LC0796903	hCoV-19/USA/CA-CDC-LC0796903/2022	EPI_ISL_14284386
LC0798598	hCoV-19/USA/VA-CDC-LC0798598/2022	EPI_ISL_14284731
LC0798533	hCoV-19/USA/VA-CDC-LC0798533/2022	EPI_ISL_14284734
LC0798535	hCoV-19/USA/VA-CDC-LC0798535/2022	EPI_ISL_14284735
LC0797441	hCoV-19/USA/CA-CDC-LC0797441/2022	EPI_ISL_14284389
LC0797437	hCoV-19/USA/CA-CDC-LC0797437/2022	EPI_ISL_14284390
LC0797457	hCoV-19/USA/CA-CDC-LC0797457/2022	EPI_ISL_14284392
LC0797463	hCoV-19/USA/CA-CDC-LC0797463/2022	EPI_ISL_14284398
LC0798800	hCoV-19/USA/PA-CDC-LC0798800/2022	EPI_ISL_14284400
LC0797448	hCoV-19/USA/CA-CDC-LC0797448/2022	EPI_ISL_14284394
LC0798804	hCoV-19/USA/KY-CDC-LC0798804/2022	EPI_ISL_14284399
LC0798761	hCoV-19/USA/NY-CDC-LC0798761/2022	EPI_ISL_14284402
LC0796134	hCoV-19/USA/DE-CDC-LC0796134/2022	EPI_ISL_14284421
LC0797439	hCoV-19/USA/CA-CDC-LC0797439/2022	EPI_ISL_14284396
LC0797462	hCoV-19/USA/CA-CDC-LC0797462/2022	EPI_ISL_14284413
LC0795958	hCoV-19/USA/PA-CDC-LC0795958/2022	EPI_ISL_14284423
LC0797451	hCoV-19/USA/CA-CDC-LC0797451/2022	EPI_ISL_14284397
LC0796721	hCoV-19/USA/CA-CDC-LC0796721/2022	EPI_ISL_14284403
LC0798565	hCoV-19/USA/MD-CDC-LC0798565/2022	EPI_ISL_14284401
LC0797461	hCoV-19/USA/CA-CDC-LC0797461/2022	EPI_ISL_14284404
LC0797468	hCoV-19/USA/CA-CDC-LC0797468/2022	EPI_ISL_14284406
LC0797442	hCoV-19/USA/CA-CDC-LC0797442/2022	EPI_ISL_14284407
LC0798617	hCoV-19/USA/DC-CDC-LC0798617/2022	EPI_ISL_14284415
LC0797456	hCoV-19/USA/CA-CDC-LC0797456/2022	EPI_ISL_14284408
LC0798902	hCoV-19/USA/DC-CDC-LC0798902/2022	EPI_ISL_14284416
LC0797455	hCoV-19/USA/CA-CDC-LC0797455/2022	EPI_ISL_14284409
LC0797459	hCoV-19/USA/CA-CDC-LC0797459/2022	EPI_ISL_14284410
LC0796585	hCoV-19/USA/NY-CDC-LC0796585/2022	EPI_ISL_14284426
LC0797460	hCoV-19/USA/CA-CDC-LC0797460/2022	EPI_ISL_14284411
LC0797469	hCoV-19/USA/CA-CDC-LC0797469/2022	EPI_ISL_14284412
LC0796527	hCoV-19/USA/MD-CDC-LC0796527/2022	EPI_ISL_14284418
LC0796225	hCoV-19/USA/DE-CDC-LC0796225/2022	EPI_ISL_14284417
LC0796681	hCoV-19/USA/NJ-CDC-LC0796681/2022	EPI_ISL_14284425
LC0796226	hCoV-19/USA/MD-CDC-LC0796226/2022	EPI_ISL_14284419
LC0796006	hCoV-19/USA/DE-CDC-LC0796006/2022	EPI_ISL_14284420
LC0796009	hCoV-19/USA/DE-CDC-LC0796009/2022	EPI_ISL_14284422
LC0796411	hCoV-19/USA/NJ-CDC-LC0796411/2022	EPI_ISL_14284430
LC0796572	hCoV-19/USA/RI-CDC-LC0796572/2022	EPI_ISL_14284437
LC0796327	hCoV-19/USA/NJ-CDC-LC0796327/2022	EPI_ISL_14284424
LC0796276	hCoV-19/USA/NJ-CDC-LC0796276/2022	EPI_ISL_14284427
LC0796275	hCoV-19/USA/PA-CDC-LC0796275/2022	EPI_ISL_14284428
LC0796004	hCoV-19/USA/NJ-CDC-LC0796004/2022	EPI_ISL_14284429
LC0796410	hCoV-19/USA/PA-CDC-LC0796410/2022	EPI_ISL_14284431
LC0796318	hCoV-19/USA/PA-CDC-LC0796318/2022	EPI_ISL_14284432
LC0796130	hCoV-19/USA/RI-CDC-LC0796130/2022	EPI_ISL_14284438
LC0796303	hCoV-19/USA/PA-CDC-LC0796303/2022	EPI_ISL_14284433
LC0796559	hCoV-19/USA/NJ-CDC-LC0796559/2022	EPI_ISL_14284434
LC0796302	hCoV-19/USA/NJ-CDC-LC0796302/2022	EPI_ISL_14284440
LC0796332	hCoV-19/USA/CT-CDC-LC0796332/2022	EPI_ISL_14284451
LC0796300	hCoV-19/USA/NJ-CDC-LC0796300/2022	EPI_ISL_14284435
LC0796135	hCoV-19/USA/MA-CDC-LC0796135/2022	EPI_ISL_14284439
LC0796611	hCoV-19/USA/NY-CDC-LC0796611/2022	EPI_ISL_14284443
LC0796661	hCoV-19/USA/NY-CDC-LC0796661/2022	EPI_ISL_14284448
LC0796313	hCoV-19/USA/NJ-CDC-LC0796313/2022	EPI_ISL_14284436
LC0796612	hCoV-19/USA/NY-CDC-LC0796612/2022	EPI_ISL_14284442
LC0796321	hCoV-19/USA/MA-CDC-LC0796321/2022	EPI_ISL_14284441
LC0798905	hCoV-19/USA/NC-CDC-LC0798905/2022	EPI_ISL_14284454
LC0796531	hCoV-19/USA/NY-CDC-LC0796531/2022	EPI_ISL_14284444
LC0796645	hCoV-19/USA/NJ-CDC-LC0796645/2022	EPI_ISL_14284445
LC0796012	hCoV-19/USA/NJ-CDC-LC0796012/2022	EPI_ISL_14284446
LC0796307	hCoV-19/USA/NJ-CDC-LC0796307/2022	EPI_ISL_14284447
LC0797232	hCoV-19/USA/CA-CDC-LC0797232/2022	EPI_ISL_14284449
LC0796227	hCoV-19/USA/NY-CDC-LC0796227/2022	EPI_ISL_14284450
LC0798529	hCoV-19/USA/MD-CDC-LC0798529/2022	EPI_ISL_14284452
LC0798732	hCoV-19/USA/RI-CDC-LC0798732/2022	EPI_ISL_14284453
LC0796554	hCoV-19/USA/NY-CDC-LC0796554/2022	EPI_ISL_14284461
LC0799001	hCoV-19/USA/NC-CDC-LC0799001/2022	EPI_ISL_14284455
LC0796557	hCoV-19/USA/NY-CDC-LC0796557/2022	EPI_ISL_14284463
LC0796325	hCoV-19/USA/NY-CDC-LC0796325/2022	EPI_ISL_14284464
LC0796659	hCoV-19/USA/NJ-CDC-LC0796659/2022	EPI_ISL_14284465
LC0796246	hCoV-19/USA/NJ-CDC-LC0796246/2022	EPI_ISL_14284468
LC0796609	hCoV-19/USA/CT-CDC-LC0796609/2022	EPI_ISL_14284472
LC0796305	hCoV-19/USA/NY-CDC-LC0796305/2022	EPI_ISL_14284476
LC0796304	hCoV-19/USA/NY-CDC-LC0796304/2022	EPI_ISL_14284478
LC0796072	hCoV-19/USA/TN-CDC-LC0796072/2022	EPI_ISL_14284481
LC0465247	hCoV-19/USA/DC-CDC-LC0465247/2022	EPI_ISL_9039510
LC0796667	hCoV-19/USA/CT-CDC-LC0796667/2022	EPI_ISL_14284482
LC0798801	hCoV-19/USA/OH-CDC-LC0798801/2022	EPI_ISL_14284484
LC0797157	hCoV-19/USA/CA-CDC-LC0797157/2022	EPI_ISL_14284485
LC0797205	hCoV-19/USA/CA-CDC-LC0797205/2022	EPI_ISL_14284498
LC0797185	hCoV-19/USA/CA-CDC-LC0797185/2022	EPI_ISL_14284486
LC0796897	hCoV-19/USA/CA-CDC-LC0796897/2022	EPI_ISL_14284494
LC0797203	hCoV-19/USA/CA-CDC-LC0797203/2022	EPI_ISL_14284490
LC0797202	hCoV-19/USA/CA-CDC-LC0797202/2022	EPI_ISL_14284491
LC0797228	hCoV-19/USA/CA-CDC-LC0797228/2022	EPI_ISL_14284492
LC0797176	hCoV-19/USA/CA-CDC-LC0797176/2022	EPI_ISL_14284495
LC0797212	hCoV-19/USA/CA-CDC-LC0797212/2022	EPI_ISL_14284499
LC0797161	hCoV-19/USA/CA-CDC-LC0797161/2022	EPI_ISL_14284503
LC0797210	hCoV-19/USA/CA-CDC-LC0797210/2022	EPI_ISL_14284500
LC0797206	hCoV-19/USA/CA-CDC-LC0797206/2022	EPI_ISL_14284501
LC0797207	hCoV-19/USA/CA-CDC-LC0797207/2022	EPI_ISL_14284502
LC0797159	hCoV-19/USA/CA-CDC-LC0797159/2022	EPI_ISL_14284504
LC0797173	hCoV-19/USA/CA-CDC-LC0797173/2022	EPI_ISL_14284505
LC0797434	hCoV-19/USA/CA-CDC-LC0797434/2022	EPI_ISL_14284506
LC0797353	hCoV-19/USA/CA-CDC-LC0797353/2022	EPI_ISL_14284507
LC0797192	hCoV-19/USA/CA-CDC-LC0797192/2022	EPI_ISL_14284508
LC0797220	hCoV-19/USA/CA-CDC-LC0797220/2022	EPI_ISL_14284509
LC0797223	hCoV-19/USA/CA-CDC-LC0797223/2022	EPI_ISL_14284510
LC0797222	hCoV-19/USA/CA-CDC-LC0797222/2022	EPI_ISL_14284511
LC0797224	hCoV-19/USA/CA-CDC-LC0797224/2022	EPI_ISL_14284512
LC0797214	hCoV-19/USA/CA-CDC-LC0797214/2022	EPI_ISL_14284513
LC0797177	hCoV-19/USA/CA-CDC-LC0797177/2022	EPI_ISL_14284514
LC0797179	hCoV-19/USA/CA-CDC-LC0797179/2022	EPI_ISL_14284515
LC0797194	hCoV-19/USA/CA-CDC-LC0797194/2022	EPI_ISL_14284732
LC0797226	hCoV-19/USA/CA-CDC-LC0797226/2022	EPI_ISL_14284516
LC0797209	hCoV-19/USA/CA-CDC-LC0797209/2022	EPI_ISL_14284518
LC0797186	hCoV-19/USA/CA-CDC-LC0797186/2022	EPI_ISL_14284519
LC0797234	hCoV-19/USA/CA-CDC-LC0797234/2022	EPI_ISL_14284521
LC0797167	hCoV-19/USA/CA-CDC-LC0797167/2022	EPI_ISL_14284522
LC0796929	hCoV-19/USA/CA-CDC-LC0796929/2022	EPI_ISL_14284523
LC0797399	hCoV-19/USA/CA-CDC-LC0797399/2022	EPI_ISL_14284527
LC0797436	hCoV-19/USA/CA-CDC-LC0797436/2022	EPI_ISL_14284525
LC0797218	hCoV-19/USA/CA-CDC-LC0797218/2022	EPI_ISL_14284528
LC0797216	hCoV-19/USA/CA-CDC-LC0797216/2022	EPI_ISL_14284529
LC0797213	hCoV-19/USA/CA-CDC-LC0797213/2022	EPI_ISL_14284530
LC0797366	hCoV-19/USA/CA-CDC-LC0797366/2022	EPI_ISL_14284531
LC0797365	hCoV-19/USA/CA-CDC-LC0797365/2022	EPI_ISL_14284532
LC0797394	hCoV-19/USA/CA-CDC-LC0797394/2022	EPI_ISL_14284533
LC0797381	hCoV-19/USA/CA-CDC-LC0797381/2022	EPI_ISL_14284534
LC0797379	hCoV-19/USA/CA-CDC-LC0797379/2022	EPI_ISL_14284535
LC0797755	hCoV-19/USA/CA-CDC-LC0797755/2022	EPI_ISL_14284536
LC0797754	hCoV-19/USA/CA-CDC-LC0797754/2022	EPI_ISL_14284537
LC0797756	hCoV-19/USA/CA-CDC-LC0797756/2022	EPI_ISL_14284538
LC0797671	hCoV-19/USA/CA-CDC-LC0797671/2022	EPI_ISL_14284539
LC0797666	hCoV-19/USA/CA-CDC-LC0797666/2022	EPI_ISL_14284540
LC0797647	hCoV-19/USA/CA-CDC-LC0797647/2022	EPI_ISL_14284541
LC0797378	hCoV-19/USA/CA-CDC-LC0797378/2022	EPI_ISL_14284543
LC0797657	hCoV-19/USA/CA-CDC-LC0797657/2022	EPI_ISL_14284544
LC0797665	hCoV-19/USA/CA-CDC-LC0797665/2022	EPI_ISL_14284545
LC0797673	hCoV-19/USA/CA-CDC-LC0797673/2022	EPI_ISL_14284546
LC0797669	hCoV-19/USA/CA-CDC-LC0797669/2022	EPI_ISL_14284547
LC0797758	hCoV-19/USA/CA-CDC-LC0797758/2022	EPI_ISL_14284548
LC0797759	hCoV-19/USA/CA-CDC-LC0797759/2022	EPI_ISL_14284549
LC0797672	hCoV-19/USA/CA-CDC-LC0797672/2022	EPI_ISL_14284550
LC0797670	hCoV-19/USA/CA-CDC-LC0797670/2022	EPI_ISL_14284551
LC0797725	hCoV-19/USA/CA-CDC-LC0797725/2022	EPI_ISL_14284552
LC0797732	hCoV-19/USA/CA-CDC-LC0797732/2022	EPI_ISL_14284553
LC0797663	hCoV-19/USA/CA-CDC-LC0797663/2022	EPI_ISL_14284554
LC0797397	hCoV-19/USA/CA-CDC-LC0797397/2022	EPI_ISL_14284558
LC0797380	hCoV-19/USA/CA-CDC-LC0797380/2022	EPI_ISL_14284555
LC0797360	hCoV-19/USA/CA-CDC-LC0797360/2022	EPI_ISL_14284556
LC0797361	hCoV-19/USA/CA-CDC-LC0797361/2022	EPI_ISL_14284557
LC0797160	hCoV-19/USA/CA-CDC-LC0797160/2022	EPI_ISL_14284559
LC0797385	hCoV-19/USA/CA-CDC-LC0797385/2022	EPI_ISL_14284564
LC0797174	hCoV-19/USA/CA-CDC-LC0797174/2022	EPI_ISL_14284560
LC0797190	hCoV-19/USA/CA-CDC-LC0797190/2022	EPI_ISL_14284561
LC0797187	hCoV-19/USA/CA-CDC-LC0797187/2022	EPI_ISL_14284562
LC0797400	hCoV-19/USA/CA-CDC-LC0797400/2022	EPI_ISL_14284563
LC0797391	hCoV-19/USA/CA-CDC-LC0797391/2022	EPI_ISL_14284565
LC0797387	hCoV-19/USA/CA-CDC-LC0797387/2022	EPI_ISL_14284566
LC0797389	hCoV-19/USA/CA-CDC-LC0797389/2022	EPI_ISL_14284567
LC0797368	hCoV-19/USA/CA-CDC-LC0797368/2022	EPI_ISL_14284568
LC0797367	hCoV-19/USA/CA-CDC-LC0797367/2022	EPI_ISL_14284569
LC0797152	hCoV-19/USA/CA-CDC-LC0797152/2022	EPI_ISL_14284570
LC0797155	hCoV-19/USA/CA-CDC-LC0797155/2022	EPI_ISL_14284571
LC0797149	hCoV-19/USA/CA-CDC-LC0797149/2022	EPI_ISL_14284572
LC0797154	hCoV-19/USA/CA-CDC-LC0797154/2022	EPI_ISL_14284573
LC0797388	hCoV-19/USA/CA-CDC-LC0797388/2022	EPI_ISL_14284574
LC0797392	hCoV-19/USA/IN-CDC-LC0797392/2022	EPI_ISL_14284575
LC0797359	hCoV-19/USA/CA-CDC-LC0797359/2022	EPI_ISL_14284576
LC0797355	hCoV-19/USA/CA-CDC-LC0797355/2022	EPI_ISL_14284577
LC0797358	hCoV-19/USA/CA-CDC-LC0797358/2022	EPI_ISL_14284578
LC0797035	hCoV-19/USA/HI-CDC-LC0797035/2022	EPI_ISL_14284579
LC0797181	hCoV-19/USA/CA-CDC-LC0797181/2022	EPI_ISL_14284580
LC0796924	hCoV-19/USA/CA-CDC-LC0796924/2022	EPI_ISL_14284582
LC0796926	hCoV-19/USA/CA-CDC-LC0796926/2022	EPI_ISL_14284581
LC0797227	hCoV-19/USA/CA-CDC-LC0797227/2022	EPI_ISL_14284596
LC0796931	hCoV-19/USA/CA-CDC-LC0796931/2022	EPI_ISL_14284583
LC0797433	hCoV-19/USA/CA-CDC-LC0797433/2022	EPI_ISL_14284584
LC0797180	hCoV-19/USA/CA-CDC-LC0797180/2022	EPI_ISL_14284585
LC0797165	hCoV-19/USA/CA-CDC-LC0797165/2022	EPI_ISL_14284595
LC0796925	hCoV-19/USA/CA-CDC-LC0796925/2022	EPI_ISL_14284586
LC0796928	hCoV-19/USA/CA-CDC-LC0796928/2022	EPI_ISL_14284588
LC0796923	hCoV-19/USA/CA-CDC-LC0796923/2022	EPI_ISL_14284587
LC0797431	hCoV-19/USA/CA-CDC-LC0797431/2022	EPI_ISL_14284589
LC0796930	hCoV-19/USA/CA-CDC-LC0796930/2022	EPI_ISL_14284590
LC0797169	hCoV-19/USA/CA-CDC-LC0797169/2022	EPI_ISL_14284593
LC0795999	hCoV-19/USA/NJ-CDC-LC0795999/2022	EPI_ISL_14284599
LC0797148	hCoV-19/USA/CA-CDC-LC0797148/2022	EPI_ISL_14284591
LC0797170	hCoV-19/USA/CA-CDC-LC0797170/2022	EPI_ISL_14284594
LC0796000	hCoV-19/USA/NJ-CDC-LC0796000/2022	EPI_ISL_14284603
LC0796648	hCoV-19/USA/NJ-CDC-LC0796648/2022	EPI_ISL_14284619
LC0797231	hCoV-19/USA/CA-CDC-LC0797231/2022	EPI_ISL_14284592
LC0795995	hCoV-19/USA/NJ-CDC-LC0795995/2022	EPI_ISL_14284598
LC0797162	hCoV-19/USA/CA-CDC-LC0797162/2022	EPI_ISL_14284597
LC0796522	hCoV-19/USA/NJ-CDC-LC0796522/2022	EPI_ISL_14284600
LC0795998	hCoV-19/USA/NY-CDC-LC0795998/2022	EPI_ISL_14284601
LC0796212	hCoV-19/USA/NJ-CDC-LC0796212/2022	EPI_ISL_14284620
LC0796355	hCoV-19/USA/CT-CDC-LC0796355/2022	EPI_ISL_14284626
LC0796385	hCoV-19/USA/PA-CDC-LC0796385/2022	EPI_ISL_14284602
LC0796570	hCoV-19/USA/NY-CDC-LC0796570/2022	EPI_ISL_14284609
LC0796387	hCoV-19/USA/NJ-CDC-LC0796387/2022	EPI_ISL_14284622
LC0796392	hCoV-19/USA/NJ-CDC-LC0796392/2022	EPI_ISL_14284623
LC0795997	hCoV-19/USA/NJ-CDC-LC0795997/2022	EPI_ISL_14284604
LC0796381	hCoV-19/USA/CT-CDC-LC0796381/2022	EPI_ISL_14284625
LC0798602	hCoV-19/USA/VA-CDC-LC0798602/2022	EPI_ISL_14284605
LC0798745	hCoV-19/USA/NY-CDC-LC0798745/2022	EPI_ISL_14284610
LC0796351	hCoV-19/USA/CT-CDC-LC0796351/2022	EPI_ISL_14284624
LC0796394	hCoV-19/USA/NY-CDC-LC0796394/2022	EPI_ISL_14284633
LC0798753	hCoV-19/USA/NY-CDC-LC0798753/2022	EPI_ISL_14284606
LC0798706	hCoV-19/USA/NY-CDC-LC0798706/2022	EPI_ISL_14284607
LC0796393	hCoV-19/USA/NJ-CDC-LC0796393/2022	EPI_ISL_14284617
LC0796524	hCoV-19/USA/NJ-CDC-LC0796524/2022	EPI_ISL_14284612
LC0796655	hCoV-19/USA/RI-CDC-LC0796655/2022	EPI_ISL_14284631
LC0799097	hCoV-19/USA/CA-CDC-LC0799097/2022	EPI_ISL_14284635
LC0799902	hCoV-19/USA/CA-CDC-LC0799902/2022	EPI_ISL_14284651
LC0796211	hCoV-19/USA/NJ-CDC-LC0796211/2022	EPI_ISL_14284621
LC0796565	hCoV-19/USA/NY-CDC-LC0796565/2022	EPI_ISL_14284628
LC0799919	hCoV-19/USA/CA-CDC-LC0799919/2022	EPI_ISL_14284636
LC0799899	hCoV-19/USA/CA-CDC-LC0799899/2022	EPI_ISL_14284641
LC0796569	hCoV-19/USA/NY-CDC-LC0796569/2022	EPI_ISL_14284627
LC0799094	hCoV-19/USA/CA-CDC-LC0799094/2022	EPI_ISL_14284644
LC0796274	hCoV-19/USA/NY-CDC-LC0796274/2022	EPI_ISL_14284629
LC0799098	hCoV-19/USA/CA-CDC-LC0799098/2022	EPI_ISL_14284643
LC0799910	hCoV-19/USA/CA-CDC-LC0799910/2022	EPI_ISL_14284646
LC0799101	hCoV-19/USA/CA-CDC-LC0799101/2022	EPI_ISL_14284665
LC0798704	hCoV-19/USA/NY-CDC-LC0798704/2022	EPI_ISL_14284630
LC0797369	hCoV-19/USA/CA-CDC-LC0797369/2022	EPI_ISL_14284632
LC0799900	hCoV-19/USA/CA-CDC-LC0799900/2022	EPI_ISL_14284634
LC0799384	hCoV-19/USA/CA-CDC-LC0799384/2022	EPI_ISL_14284640
LC0799898	hCoV-19/USA/CA-CDC-LC0799898/2022	EPI_ISL_14284637
LC0799095	hCoV-19/USA/CA-CDC-LC0799095/2022	EPI_ISL_14284639
LC0799389	hCoV-19/USA/CA-CDC-LC0799389/2022	EPI_ISL_14284642
LC0799388	hCoV-19/USA/CA-CDC-LC0799388/2022	EPI_ISL_14284645
LC0799391	hCoV-19/USA/CA-CDC-LC0799391/2022	EPI_ISL_14284650
LC0796395	hCoV-19/USA/NY-CDC-LC0796395/2022	EPI_ISL_14284672
LC0798689	hCoV-19/USA/PA-CDC-LC0798689/2022	EPI_ISL_14284680
LC0799909	hCoV-19/USA/CA-CDC-LC0799909/2022	EPI_ISL_14284647
LC0799928	hCoV-19/USA/CA-CDC-LC0799928/2022	EPI_ISL_14284648
LC0799930	hCoV-19/USA/CA-CDC-LC0799930/2022	EPI_ISL_14284649
LC0799922	hCoV-19/USA/CA-CDC-LC0799922/2022	EPI_ISL_14284652
LC0797354	hCoV-19/USA/CA-CDC-LC0797354/2022	EPI_ISL_14284657
LC0799913	hCoV-19/USA/CA-CDC-LC0799913/2022	EPI_ISL_14284653
LC0796380	hCoV-19/USA/NY-CDC-LC0796380/2022	EPI_ISL_14284654
LC0796210	hCoV-19/USA/NJ-CDC-LC0796210/2022	EPI_ISL_14284673
LC0797164	hCoV-19/USA/CA-CDC-LC0797164/2022	EPI_ISL_14284655
LC0798540	hCoV-19/USA/VA-CDC-LC0798540/2022	EPI_ISL_14284658
LC0796382	hCoV-19/USA/NJ-CDC-LC0796382/2022	EPI_ISL_14284656
LC0799093	hCoV-19/USA/CA-CDC-LC0799093/2022	EPI_ISL_14284659
LC0799385	hCoV-19/USA/CA-CDC-LC0799385/2022	EPI_ISL_14284662
LC0799089	hCoV-19/USA/CA-CDC-LC0799089/2022	EPI_ISL_14284660
LC0798600	hCoV-19/USA/NC-CDC-LC0798600/2022	EPI_ISL_14284675
LC0799387	hCoV-19/USA/CA-CDC-LC0799387/2022	EPI_ISL_14284661
LC0799390	hCoV-19/USA/CA-CDC-LC0799390/2022	EPI_ISL_14284663
LC0799091	hCoV-19/USA/CA-CDC-LC0799091/2022	EPI_ISL_14284664
LC0796383	hCoV-19/USA/MA-CDC-LC0796383/2022	EPI_ISL_14284671
LC0799099	hCoV-19/USA/CA-CDC-LC0799099/2022	EPI_ISL_14284666
LC0799085	hCoV-19/USA/CA-CDC-LC0799085/2022	EPI_ISL_14284667
LC0799086	hCoV-19/USA/CA-CDC-LC0799086/2022	EPI_ISL_14284668
LC0799911	hCoV-19/USA/CA-CDC-LC0799911/2022	EPI_ISL_14284669
LC0799920	hCoV-19/USA/CA-CDC-LC0799920/2022	EPI_ISL_14284670
LC0798893	hCoV-19/USA/NJ-CDC-LC0798893/2022	EPI_ISL_14284674
LC0798616	hCoV-19/USA/VA-CDC-LC0798616/2022	EPI_ISL_14284676
LC0798611	hCoV-19/USA/VA-CDC-LC0798611/2022	EPI_ISL_14284677
LC0798612	hCoV-19/USA/VA-CDC-LC0798612/2022	EPI_ISL_14284678
LC0798532	hCoV-19/USA/VA-CDC-LC0798532/2022	EPI_ISL_14284679
LC0798595	hCoV-19/USA/NC-CDC-LC0798595/2022	EPI_ISL_14284681
LC0798848	hCoV-19/USA/NJ-CDC-LC0798848/2022	EPI_ISL_14284682
LC0798719	hCoV-19/USA/RI-CDC-LC0798719/2022	EPI_ISL_14284683
LC0798721	hCoV-19/USA/RI-CDC-LC0798721/2022	EPI_ISL_14284684
LC0798850	hCoV-19/USA/NJ-CDC-LC0798850/2022	EPI_ISL_14284685
LC0798710	hCoV-19/USA/RI-CDC-LC0798710/2022	EPI_ISL_14284686
LC0798716	hCoV-19/USA/RI-CDC-LC0798716/2022	EPI_ISL_14284687
LC0798713	hCoV-19/USA/RI-CDC-LC0798713/2022	EPI_ISL_14284688
LC0798586	hCoV-19/USA/NC-CDC-LC0798586/2022	EPI_ISL_14284689
LC0798596	hCoV-19/USA/NC-CDC-LC0798596/2022	EPI_ISL_14284690
LC0798553	hCoV-19/USA/NC-CDC-LC0798553/2022	EPI_ISL_14284691
LC0517073	hCoV-19/USA/VA-CDC-LC0517073/2022	EPI_ISL_9969710
LC0798557	hCoV-19/USA/NC-CDC-LC0798557/2022	EPI_ISL_14284692
LC0798558	hCoV-19/USA/VA-CDC-LC0798558/2022	EPI_ISL_14284693
LC0798548	hCoV-19/USA/NC-CDC-LC0798548/2022	EPI_ISL_14284694
LC0798712	hCoV-19/USA/RI-CDC-LC0798712/2022	EPI_ISL_14284709
LC0798884	hCoV-19/USA/NJ-CDC-LC0798884/2022	EPI_ISL_14284695
LC0798583	hCoV-19/USA/NC-CDC-LC0798583/2022	EPI_ISL_14284696
LC0798564	hCoV-19/USA/MD-CDC-LC0798564/2022	EPI_ISL_14284697
LC0798589	hCoV-19/USA/DC-CDC-LC0798589/2022	EPI_ISL_14284698
LC0798580	hCoV-19/USA/DC-CDC-LC0798580/2022	EPI_ISL_14284699
LC0798576	hCoV-19/USA/DC-CDC-LC0798576/2022	EPI_ISL_14284700
LC0798566	hCoV-19/USA/MD-CDC-LC0798566/2022	EPI_ISL_14284701
LC0798607	hCoV-19/USA/MD-CDC-LC0798607/2022	EPI_ISL_14284702
LC0798609	hCoV-19/USA/MD-CDC-LC0798609/2022	EPI_ISL_14284703
LC0798559	hCoV-19/USA/NC-CDC-LC0798559/2022	EPI_ISL_14284704
LC0798552	hCoV-19/USA/NC-CDC-LC0798552/2022	EPI_ISL_14284705
LC0798621	hCoV-19/USA/VA-CDC-LC0798621/2022	EPI_ISL_14284706
LC0798551	hCoV-19/USA/NC-CDC-LC0798551/2022	EPI_ISL_14284707
LC0798722	hCoV-19/USA/RI-CDC-LC0798722/2022	EPI_ISL_14284708
LC0798613	hCoV-19/USA/DC-CDC-LC0798613/2022	EPI_ISL_14284710
LC0798715	hCoV-19/USA/NJ-CDC-LC0798715/2022	EPI_ISL_14284711
LC0796588	hCoV-19/USA/NY-CDC-LC0796588/2022	EPI_ISL_14284712
LC0796597	hCoV-19/USA/NY-CDC-LC0796597/2022	EPI_ISL_14284713
LC0798655	hCoV-19/USA/NY-CDC-LC0798655/2022	EPI_ISL_14284714
LC0798708	hCoV-19/USA/NY-CDC-LC0798708/2022	EPI_ISL_14284715
LC0798749	hCoV-19/USA/NY-CDC-LC0798749/2022	EPI_ISL_14284716
LC0798703	hCoV-19/USA/NY-CDC-LC0798703/2022	EPI_ISL_14284717
LC0798705	hCoV-19/USA/NY-CDC-LC0798705/2022	EPI_ISL_14284718
LC0798560	hCoV-19/USA/VA-CDC-LC0798560/2022	EPI_ISL_14284720
LC0798633	hCoV-19/USA/NJ-CDC-LC0798633/2022	EPI_ISL_14284733
LC0798657	hCoV-19/USA/NY-CDC-LC0798657/2022	EPI_ISL_14284719
LC0798723	hCoV-19/USA/NJ-CDC-LC0798723/2022	EPI_ISL_14284721
LC0492590	hCoV-19/USA/IL-CDC-LC0492590/2022	EPI_ISL_9475410
LC0798592	hCoV-19/USA/VA-CDC-LC0798592/2022	EPI_ISL_14284723
LC0798608	hCoV-19/USA/VA-CDC-LC0798608/2022	EPI_ISL_14284728
LC0798658	hCoV-19/USA/NY-CDC-LC0798658/2022	EPI_ISL_14284724
LC0798731	hCoV-19/USA/NJ-CDC-LC0798731/2022	EPI_ISL_14284725
LC0798579	hCoV-19/USA/NC-CDC-LC0798579/2022	EPI_ISL_14284726
LC0798585	hCoV-19/USA/NC-CDC-LC0798585/2022	EPI_ISL_14284727
LC0798606	hCoV-19/USA/VA-CDC-LC0798606/2022	EPI_ISL_14284729
LC0797195	hCoV-19/USA/CA-CDC-LC0797195/2022	EPI_ISL_14284736
LC0798537	hCoV-19/USA/VA-CDC-LC0798537/2022	EPI_ISL_14284737
LC0799924	hCoV-19/USA/CA-CDC-LC0799924/2022	EPI_ISL_14284738
LC0799931	hCoV-19/USA/CA-CDC-LC0799931/2022	EPI_ISL_14284742
LC0799938	hCoV-19/USA/CA-CDC-LC0799938/2022	EPI_ISL_14284739
LC0799941	hCoV-19/USA/CA-CDC-LC0799941/2022	EPI_ISL_14284740
LC0799942	hCoV-19/USA/CA-CDC-LC0799942/2022	EPI_ISL_14284743
LC0798605	hCoV-19/USA/VA-CDC-LC0798605/2022	EPI_ISL_14284750
LC0799934	hCoV-19/USA/CA-CDC-LC0799934/2022	EPI_ISL_14284741
LC0799943	hCoV-19/USA/CA-CDC-LC0799943/2022	EPI_ISL_14284744
LC0799939	hCoV-19/USA/CA-CDC-LC0799939/2022	EPI_ISL_14284745
LC0799927	hCoV-19/USA/CA-CDC-LC0799927/2022	EPI_ISL_14284746
LC0796599	hCoV-19/USA/NY-CDC-LC0796599/2022	EPI_ISL_14284747
LC0798832	hCoV-19/USA/NY-CDC-LC0798832/2022	EPI_ISL_14284748
LC0796595	hCoV-19/USA/NY-CDC-LC0796595/2022	EPI_ISL_14284765
LC0798641	hCoV-19/USA/NJ-CDC-LC0798641/2022	EPI_ISL_14284774
LC0798837	hCoV-19/USA/NJ-CDC-LC0798837/2022	EPI_ISL_14284749
LC0798570	hCoV-19/USA/MD-CDC-LC0798570/2022	EPI_ISL_14284751
LC0798638	hCoV-19/USA/NY-CDC-LC0798638/2022	EPI_ISL_14284752
LC0796576	hCoV-19/USA/NJ-CDC-LC0796576/2022	EPI_ISL_14284766
LC0798568	hCoV-19/USA/DC-CDC-LC0798568/2022	EPI_ISL_14284753
LC0798601	hCoV-19/USA/DC-CDC-LC0798601/2022	EPI_ISL_14284754
LC0798762	hCoV-19/USA/NJ-CDC-LC0798762/2022	EPI_ISL_14284759
LC0798640	hCoV-19/USA/NY-CDC-LC0798640/2022	EPI_ISL_14284773
LC0798650	hCoV-19/USA/TX-CDC-LC0798650/2022	EPI_ISL_14284776
LC0798830	hCoV-19/USA/NJ-CDC-LC0798830/2022	EPI_ISL_14284755
LC0798764	hCoV-19/USA/NJ-CDC-LC0798764/2022	EPI_ISL_14284756
LC0798829	hCoV-19/USA/NJ-CDC-LC0798829/2022	EPI_ISL_14284760
LC0798763	hCoV-19/USA/NJ-CDC-LC0798763/2022	EPI_ISL_14284757
LC0798759	hCoV-19/USA/NJ-CDC-LC0798759/2022	EPI_ISL_14284761
LC0798757	hCoV-19/USA/NJ-CDC-LC0798757/2022	EPI_ISL_14284758
LC0798646	hCoV-19/USA/NJ-CDC-LC0798646/2022	EPI_ISL_14284770
LC0798639	hCoV-19/USA/NJ-CDC-LC0798639/2022	EPI_ISL_14284771
LC0796541	hCoV-19/USA/NY-CDC-LC0796541/2022	EPI_ISL_14284763
LC0796573	hCoV-19/USA/NJ-CDC-LC0796573/2022	EPI_ISL_14284764
LC0796574	hCoV-19/USA/NJ-CDC-LC0796574/2022	EPI_ISL_14284768
LC0796575	hCoV-19/USA/CA-CDC-LC0796575/2022	EPI_ISL_14284767
LC0798755	hCoV-19/USA/NJ-CDC-LC0798755/2022	EPI_ISL_14284769
LC0798746	hCoV-19/USA/NY-CDC-LC0798746/2022	EPI_ISL_14284790
LC0798754	hCoV-19/USA/NJ-CDC-LC0798754/2022	EPI_ISL_14284772
LC0798771	hCoV-19/USA/NJ-CDC-LC0798771/2022	EPI_ISL_14284775
LC0798842	hCoV-19/USA/NY-CDC-LC0798842/2022	EPI_ISL_14284777
LC0796539	hCoV-19/USA/CA-CDC-LC0796539/2022	EPI_ISL_14284778
LC0798841	hCoV-19/USA/NJ-CDC-LC0798841/2022	EPI_ISL_14284779
LC0799925	hCoV-19/USA/CA-CDC-LC0799925/2022	EPI_ISL_14284793
LC0798840	hCoV-19/USA/PA-CDC-LC0798840/2022	EPI_ISL_14284780
LC0798542	hCoV-19/USA/VA-CDC-LC0798542/2022	EPI_ISL_14284781
LC0798636	hCoV-19/USA/PA-CDC-LC0798636/2022	EPI_ISL_14284782
LC0798632	hCoV-19/USA/NJ-CDC-LC0798632/2022	EPI_ISL_14284786
LC0799933	hCoV-19/USA/CA-CDC-LC0799933/2022	EPI_ISL_14284784
LC0798642	hCoV-19/USA/PA-CDC-LC0798642/2022	EPI_ISL_14284785
LC0798774	hCoV-19/USA/NJ-CDC-LC0798774/2022	EPI_ISL_14284787
LC0798770	hCoV-19/USA/NY-CDC-LC0798770/2022	EPI_ISL_14284788
LC0798843	hCoV-19/USA/NY-CDC-LC0798843/2022	EPI_ISL_14284789
LC0798750	hCoV-19/USA/NY-CDC-LC0798750/2022	EPI_ISL_14284791
LC0803115	hCoV-19/USA/MO-CDC-LC0803115/2022	EPI_ISL_14293209
LC0504989	hCoV-19/USA/NM-CDC-LC0504989/2022	EPI_ISL_9520810
LC0803116	hCoV-19/USA/MO-CDC-LC0803116/2022	EPI_ISL_14293210
LC0201236	hCoV-19/USA/KY-CDC-LC0201236/2021	EPI_ISL_4150719
LC0200981	hCoV-19/USA/NC-CDC-LC0200981/2021	EPI_ISL_4150794
LC0803380	hCoV-19/USA/MO-CDC-LC0803380/2022	EPI_ISL_14293208
LC0039430	hCoV-19/USA/WV-CDC-LC0039430/2021	EPI_ISL_1612336
LC0483233	hCoV-19/USA/NC-CDC-LC0483233/2022	EPI_ISL_9182410
LC0521710	hCoV-19/USA/CA-CDC-LC0521710/2022	EPI_ISL_9969410
LC0480958	hCoV-19/USA/GA-CDC-LC0480958/2022	EPI_ISL_9193910
LC0802890	hCoV-19/USA/IL-CDC-LC0802890/2022	EPI_ISL_14292830
LC0803351	hCoV-19/USA/OH-CDC-LC0803351/2022	EPI_ISL_14292831
LC0803353	hCoV-19/USA/MI-CDC-LC0803353/2022	EPI_ISL_14292832
LC0803544	hCoV-19/USA/OH-CDC-LC0803544/2022	EPI_ISL_14292834
LC0802933	hCoV-19/USA/WI-CDC-LC0802933/2022	EPI_ISL_14292835
LC0802877	hCoV-19/USA/WI-CDC-LC0802877/2022	EPI_ISL_14292836
LC0802859	hCoV-19/USA/IL-CDC-LC0802859/2022	EPI_ISL_14292837
LC0802861	hCoV-19/USA/IL-CDC-LC0802861/2022	EPI_ISL_14292838
LC0802882	hCoV-19/USA/IL-CDC-LC0802882/2022	EPI_ISL_14292839
LC0802937	hCoV-19/USA/IN-CDC-LC0802937/2022	EPI_ISL_14292842
LC0802938	hCoV-19/USA/IL-CDC-LC0802938/2022	EPI_ISL_14292843
LC0802996	hCoV-19/USA/WV-CDC-LC0802996/2022	EPI_ISL_14292846
LC0802993	hCoV-19/USA/KY-CDC-LC0802993/2022	EPI_ISL_14292847
LC0802978	hCoV-19/USA/PA-CDC-LC0802978/2022	EPI_ISL_14292848
LC0803460	hCoV-19/USA/WV-CDC-LC0803460/2022	EPI_ISL_14292849
LC0802982	hCoV-19/USA/OH-CDC-LC0802982/2022	EPI_ISL_14292850
LC0802894	hCoV-19/USA/KY-CDC-LC0802894/2022	EPI_ISL_14292851
LC0803240	hCoV-19/USA/KY-CDC-LC0803240/2022	EPI_ISL_14292852
LC0803505	hCoV-19/USA/KY-CDC-LC0803505/2022	EPI_ISL_14292854
LC0803499	hCoV-19/USA/KY-CDC-LC0803499/2022	EPI_ISL_14292855
LC0803503	hCoV-19/USA/KY-CDC-LC0803503/2022	EPI_ISL_14292856
LC0803461	hCoV-19/USA/KY-CDC-LC0803461/2022	EPI_ISL_14292857
LC0803245	hCoV-19/USA/TX-CDC-LC0803245/2022	EPI_ISL_14292858
LC0803244	hCoV-19/USA/KY-CDC-LC0803244/2022	EPI_ISL_14292860
LC0802897	hCoV-19/USA/KY-CDC-LC0802897/2022	EPI_ISL_14292862
LC0802896	hCoV-19/USA/KY-CDC-LC0802896/2022	EPI_ISL_14292863
LC0803243	hCoV-19/USA/KY-CDC-LC0803243/2022	EPI_ISL_14292864
LC0803275	hCoV-19/USA/IL-CDC-LC0803275/2022	EPI_ISL_14292865
LC0803550	hCoV-19/USA/OH-CDC-LC0803550/2022	EPI_ISL_14292866
LC0803610	hCoV-19/USA/IN-CDC-LC0803610/2022	EPI_ISL_14292867
LC0803432	hCoV-19/USA/IN-CDC-LC0803432/2022	EPI_ISL_14292868
LC0803425	hCoV-19/USA/IN-CDC-LC0803425/2022	EPI_ISL_14292869
LC0803256	hCoV-19/USA/IL-CDC-LC0803256/2022	EPI_ISL_14292870
LC0803253	hCoV-19/USA/MO-CDC-LC0803253/2022	EPI_ISL_14292872
LC0803497	hCoV-19/USA/KY-CDC-LC0803497/2022	EPI_ISL_14292874
LC0802991	hCoV-19/USA/PA-CDC-LC0802991/2022	EPI_ISL_14292875
LC0802980	hCoV-19/USA/OH-CDC-LC0802980/2022	EPI_ISL_14292876
LC0802893	hCoV-19/USA/IL-CDC-LC0802893/2022	EPI_ISL_14292878
LC0803383	hCoV-19/USA/IL-CDC-LC0803383/2022	EPI_ISL_14292879
LC0803387	hCoV-19/USA/IL-CDC-LC0803387/2022	EPI_ISL_14292881
LC0802900	hCoV-19/USA/IL-CDC-LC0802900/2022	EPI_ISL_14292884
LC0802854	hCoV-19/USA/IN-CDC-LC0802854/2022	EPI_ISL_14292886
LC0802855	hCoV-19/USA/IN-CDC-LC0802855/2022	EPI_ISL_14292888
LC0802873	hCoV-19/USA/IN-CDC-LC0802873/2022	EPI_ISL_14292889
LC0803371	hCoV-19/USA/IL-CDC-LC0803371/2022	EPI_ISL_14292893
LC0802981	hCoV-19/USA/OH-CDC-LC0802981/2022	EPI_ISL_14292898
LC0802858	hCoV-19/USA/WI-CDC-LC0802858/2022	EPI_ISL_14292905
LC0803269	hCoV-19/USA/IL-CDC-LC0803269/2022	EPI_ISL_14292910
LC0803417	hCoV-19/USA/IL-CDC-LC0803417/2022	EPI_ISL_14292913
LC0803220	hCoV-19/USA/IL-CDC-LC0803220/2022	EPI_ISL_14292914
LC0803298	hCoV-19/USA/IN-CDC-LC0803298/2022	EPI_ISL_14292915
LC0803451	hCoV-19/USA/IN-CDC-LC0803451/2022	EPI_ISL_14292916
LC0803309	hCoV-19/USA/IL-CDC-LC0803309/2022	EPI_ISL_14292917
LC0803449	hCoV-19/USA/IL-CDC-LC0803449/2022	EPI_ISL_14292918
LC0803260	hCoV-19/USA/IL-CDC-LC0803260/2022	EPI_ISL_14292919
LC0803249	hCoV-19/USA/MO-CDC-LC0803249/2022	EPI_ISL_14292920
LC0803450	hCoV-19/USA/IL-CDC-LC0803450/2022	EPI_ISL_14292921
LC0803453	hCoV-19/USA/MI-CDC-LC0803453/2022	EPI_ISL_14292922
LC0803221	hCoV-19/USA/IL-CDC-LC0803221/2022	EPI_ISL_14292924
LC0803300	hCoV-19/USA/IN-CDC-LC0803300/2022	EPI_ISL_14292926
LC0803031	hCoV-19/USA/IL-CDC-LC0803031/2022	EPI_ISL_14292927
LC0803561	hCoV-19/USA/IL-CDC-LC0803561/2022	EPI_ISL_14292928
LC0803195	hCoV-19/USA/IL-CDC-LC0803195/2022	EPI_ISL_14292929
LC0803602	hCoV-19/USA/IL-CDC-LC0803602/2022	EPI_ISL_14292930
LC0803596	hCoV-19/USA/IL-CDC-LC0803596/2022	EPI_ISL_14292932
LC0803484	hCoV-19/USA/WI-CDC-LC0803484/2022	EPI_ISL_14292934
LC0803434	hCoV-19/USA/KY-CDC-LC0803434/2022	EPI_ISL_14292936
LC0803611	hCoV-19/USA/KY-CDC-LC0803611/2022	EPI_ISL_14292937
LC0803426	hCoV-19/USA/KY-CDC-LC0803426/2022	EPI_ISL_14292939
LC0803482	hCoV-19/USA/IN-CDC-LC0803482/2022	EPI_ISL_14292940
LC0803435	hCoV-19/USA/KY-CDC-LC0803435/2022	EPI_ISL_14292941
LC0803293	hCoV-19/USA/IN-CDC-LC0803293/2022	EPI_ISL_14292943
LC0803265	hCoV-19/USA/KY-CDC-LC0803265/2022	EPI_ISL_14292944
LC0803415	hCoV-19/USA/KY-CDC-LC0803415/2022	EPI_ISL_14292945
LC0803264	hCoV-19/USA/WV-CDC-LC0803264/2022	EPI_ISL_14292946
LC0803130	hCoV-19/USA/WV-CDC-LC0803130/2022	EPI_ISL_14292947
LC0803369	hCoV-19/USA/WV-CDC-LC0803369/2022	EPI_ISL_14292948
LC0803062	hCoV-19/USA/PA-CDC-LC0803062/2022	EPI_ISL_14292949
LC0803532	hCoV-19/USA/WV-CDC-LC0803532/2022	EPI_ISL_14292950
LC0803041	hCoV-19/USA/WV-CDC-LC0803041/2022	EPI_ISL_14292951
LC0803413	hCoV-19/USA/PA-CDC-LC0803413/2022	EPI_ISL_14292952
LC0803401	hCoV-19/USA/IN-CDC-LC0803401/2022	EPI_ISL_14292953
LC0803225	hCoV-19/USA/WV-CDC-LC0803225/2022	EPI_ISL_14292955
LC0803140	hCoV-19/USA/MD-CDC-LC0803140/2022	EPI_ISL_14292958
LC0803165	hCoV-19/USA/PA-CDC-LC0803165/2022	EPI_ISL_14292959
LC0803342	hCoV-19/USA/KY-CDC-LC0803342/2022	EPI_ISL_14292962
LC0803531	hCoV-19/USA/OH-CDC-LC0803531/2022	EPI_ISL_14292965
LC0803523	hCoV-19/USA/OH-CDC-LC0803523/2022	EPI_ISL_14292966
LC0803562	hCoV-19/USA/OH-CDC-LC0803562/2022	EPI_ISL_14292968
LC0482828	hCoV-19/USA/CA-CDC-LC0482828/2022	EPI_ISL_9180510
LC0803147	hCoV-19/USA/WI-CDC-LC0803147/2022	EPI_ISL_14292970
LC0803525	hCoV-19/USA/WV-CDC-LC0803525/2022	EPI_ISL_14292971
LC0803529	hCoV-19/USA/NC-CDC-LC0803529/2022	EPI_ISL_14292973
LC0803058	hCoV-19/USA/WV-CDC-LC0803058/2022	EPI_ISL_14292974
LC0803362	hCoV-19/USA/NC-CDC-LC0803362/2022	EPI_ISL_14292975
LC0803412	hCoV-19/USA/KY-CDC-LC0803412/2022	EPI_ISL_14292976
LC0803524	hCoV-19/USA/WV-CDC-LC0803524/2022	EPI_ISL_14292979
LC0803370	hCoV-19/USA/WV-CDC-LC0803370/2022	EPI_ISL_14292980
LC0803645	hCoV-19/USA/WI-CDC-LC0803645/2022	EPI_ISL_14292981
LC0803228	hCoV-19/USA/OH-CDC-LC0803228/2022	EPI_ISL_14292982
LC0803676	hCoV-19/USA/WV-CDC-LC0803676/2022	EPI_ISL_14292983
LC0803668	hCoV-19/USA/WV-CDC-LC0803668/2022	EPI_ISL_14292985
LC0803688	hCoV-19/USA/KY-CDC-LC0803688/2022	EPI_ISL_14292986
LC0803656	hCoV-19/USA/WV-CDC-LC0803656/2022	EPI_ISL_14292987
LC0803670	hCoV-19/USA/WV-CDC-LC0803670/2022	EPI_ISL_14292989
LC0803692	hCoV-19/USA/KY-CDC-LC0803692/2022	EPI_ISL_14292990
LC0803970	hCoV-19/USA/WA-CDC-LC0803970/2022	EPI_ISL_14292991
LC0803689	hCoV-19/USA/KY-CDC-LC0803689/2022	EPI_ISL_14292993
LC0803672	hCoV-19/USA/KY-CDC-LC0803672/2022	EPI_ISL_14292994
LC0803691	hCoV-19/USA/KY-CDC-LC0803691/2022	EPI_ISL_14292995
LC0803630	hCoV-19/USA/WV-CDC-LC0803630/2022	EPI_ISL_14292999
LC0803704	hCoV-19/USA/IL-CDC-LC0803704/2022	EPI_ISL_14293000
LC0803899	hCoV-19/USA/ID-CDC-LC0803899/2022	EPI_ISL_14293001
LC0803697	hCoV-19/USA/WV-CDC-LC0803697/2022	EPI_ISL_14293002
LC0803230	hCoV-19/USA/OH-CDC-LC0803230/2022	EPI_ISL_14293006
LC0803654	hCoV-19/USA/KY-CDC-LC0803654/2022	EPI_ISL_14293005
LC0804346	hCoV-19/USA/OH-CDC-LC0804346/2022	EPI_ISL_14293010
LC0803347	hCoV-19/USA/OH-CDC-LC0803347/2022	EPI_ISL_14293011
LC0803341	hCoV-19/USA/IN-CDC-LC0803341/2022	EPI_ISL_14293012
LC0803999	hCoV-19/USA/AK-CDC-LC0803999/2022	EPI_ISL_14293013
LC0803227	hCoV-19/USA/OH-CDC-LC0803227/2022	EPI_ISL_14293015
LC0803806	hCoV-19/USA/IL-CDC-LC0803806/2022	EPI_ISL_14293016
LC0803627	hCoV-19/USA/IN-CDC-LC0803627/2022	EPI_ISL_14293017
LC0803662	hCoV-19/USA/KY-CDC-LC0803662/2022	EPI_ISL_14293023
LC0803643	hCoV-19/USA/IL-CDC-LC0803643/2022	EPI_ISL_14293019
LC0803548	hCoV-19/USA/KY-CDC-LC0803548/2022	EPI_ISL_14293029
LC0803306	hCoV-19/USA/IN-CDC-LC0803306/2022	EPI_ISL_14293030
LC0803258	hCoV-19/USA/IN-CDC-LC0803258/2022	EPI_ISL_14293031
LC0803247	hCoV-19/USA/IN-CDC-LC0803247/2022	EPI_ISL_14293032
LC0803257	hCoV-19/USA/IN-CDC-LC0803257/2022	EPI_ISL_14293033
LC0803560	hCoV-19/USA/WI-CDC-LC0803560/2022	EPI_ISL_14293034
LC0802913	hCoV-19/USA/WI-CDC-LC0802913/2022	EPI_ISL_14293036
LC0803603	hCoV-19/USA/WI-CDC-LC0803603/2022	EPI_ISL_14293038
LC0804918	hCoV-19/USA/AK-CDC-LC0804918/2022	EPI_ISL_14293039
LC0803250	hCoV-19/USA/IN-CDC-LC0803250/2022	EPI_ISL_14293040
LC0803315	hCoV-19/USA/IL-CDC-LC0803315/2022	EPI_ISL_14293042
LC0803007	hCoV-19/USA/IL-CDC-LC0803007/2022	EPI_ISL_14293043
LC0804942	hCoV-19/USA/AK-CDC-LC0804942/2022	EPI_ISL_14293044
LC0803600	hCoV-19/USA/WI-CDC-LC0803600/2022	EPI_ISL_14293045
LC0803190	hCoV-19/USA/WI-CDC-LC0803190/2022	EPI_ISL_14293046
LC0803139	hCoV-19/USA/IN-CDC-LC0803139/2022	EPI_ISL_14293047
LC0803292	hCoV-19/USA/IL-CDC-LC0803292/2022	EPI_ISL_14293048
LC0803518	hCoV-19/USA/IN-CDC-LC0803518/2022	EPI_ISL_14293049
LC0803189	hCoV-19/USA/IL-CDC-LC0803189/2022	EPI_ISL_14293053
LC0803605	hCoV-19/USA/IL-CDC-LC0803605/2022	EPI_ISL_14293055
LC0803607	hCoV-19/USA/IL-CDC-LC0803607/2022	EPI_ISL_14293056
LC0803211	hCoV-19/USA/IL-CDC-LC0803211/2022	EPI_ISL_14293057
LC0803318	hCoV-19/USA/WI-CDC-LC0803318/2022	EPI_ISL_14293058
LC0803308	hCoV-19/USA/IL-CDC-LC0803308/2022	EPI_ISL_14293059
LC0803443	hCoV-19/USA/IL-CDC-LC0803443/2022	EPI_ISL_14293061
LC0803437	hCoV-19/USA/IL-CDC-LC0803437/2022	EPI_ISL_14293062
LC0803442	hCoV-19/USA/IL-CDC-LC0803442/2022	EPI_ISL_14293063
LC0803440	hCoV-19/USA/IL-CDC-LC0803440/2022	EPI_ISL_14293064
LC0803609	hCoV-19/USA/IL-CDC-LC0803609/2022	EPI_ISL_14293065
LC0803126	hCoV-19/USA/IN-CDC-LC0803126/2022	EPI_ISL_14293067
LC0803423	hCoV-19/USA/IN-CDC-LC0803423/2022	EPI_ISL_14293068
LC0803219	hCoV-19/USA/IL-CDC-LC0803219/2022	EPI_ISL_14293070
LC0803187	hCoV-19/USA/WI-CDC-LC0803187/2022	EPI_ISL_14293071
LC0803296	hCoV-19/USA/IN-CDC-LC0803296/2022	EPI_ISL_14293072
LC0803042	hCoV-19/USA/WV-CDC-LC0803042/2022	EPI_ISL_14293073
LC0803289	hCoV-19/USA/IN-CDC-LC0803289/2022	EPI_ISL_14293074
LC0803229	hCoV-19/USA/IN-CDC-LC0803229/2022	EPI_ISL_14293075
LC0803303	hCoV-19/USA/IN-CDC-LC0803303/2022	EPI_ISL_14293076
LC0803045	hCoV-19/USA/IN-CDC-LC0803045/2022	EPI_ISL_14293077
LC0803301	hCoV-19/USA/IN-CDC-LC0803301/2022	EPI_ISL_14293079
LC0803063	hCoV-19/USA/WV-CDC-LC0803063/2022	EPI_ISL_14293081
LC0803254	hCoV-19/USA/IL-CDC-LC0803254/2022	EPI_ISL_14293082
LC0803226	hCoV-19/USA/OH-CDC-LC0803226/2022	EPI_ISL_14293083
LC0803162	hCoV-19/USA/MI-CDC-LC0803162/2022	EPI_ISL_14293085
LC0802927	hCoV-19/USA/MI-CDC-LC0802927/2022	EPI_ISL_14293086
LC0803173	hCoV-19/USA/OH-CDC-LC0803173/2022	EPI_ISL_14293088
LC0803530	hCoV-19/USA/WV-CDC-LC0803530/2022	EPI_ISL_14293092
LC0803004	hCoV-19/USA/WV-CDC-LC0803004/2022	EPI_ISL_14293089
LC0803421	hCoV-19/USA/WV-CDC-LC0803421/2022	EPI_ISL_14293091
LC0803174	hCoV-19/USA/KY-CDC-LC0803174/2022	EPI_ISL_14293093
LC0803346	hCoV-19/USA/OH-CDC-LC0803346/2022	EPI_ISL_14293102
LC0803206	hCoV-19/USA/WI-CDC-LC0803206/2022	EPI_ISL_14293105
LC0803182	hCoV-19/USA/IL-CDC-LC0803182/2022	EPI_ISL_14293106
LC0803322	hCoV-19/USA/IL-CDC-LC0803322/2022	EPI_ISL_14293107
LC0803060	hCoV-19/USA/KY-CDC-LC0803060/2022	EPI_ISL_14293108
LC0803000	hCoV-19/USA/WV-CDC-LC0803000/2022	EPI_ISL_14293109
LC0803349	hCoV-19/USA/OH-CDC-LC0803349/2022	EPI_ISL_14293110
LC0803343	hCoV-19/USA/OH-CDC-LC0803343/2022	EPI_ISL_14293111
LC0803067	hCoV-19/USA/KY-CDC-LC0803067/2022	EPI_ISL_14293112
LC0803558	hCoV-19/USA/PA-CDC-LC0803558/2022	EPI_ISL_14293115
LC0803316	hCoV-19/USA/PA-CDC-LC0803316/2022	EPI_ISL_14293116
LC0803597	hCoV-19/USA/PA-CDC-LC0803597/2022	EPI_ISL_14293117
LC0803594	hCoV-19/USA/IN-CDC-LC0803594/2022	EPI_ISL_14293118
LC0802998	hCoV-19/USA/KY-CDC-LC0802998/2022	EPI_ISL_14293119
LC0803068	hCoV-19/USA/IN-CDC-LC0803068/2022	EPI_ISL_14293121
LC0803810	hCoV-19/USA/IL-CDC-LC0803810/2022	EPI_ISL_14293122
LC0803681	hCoV-19/USA/IL-CDC-LC0803681/2022	EPI_ISL_14293123
LC0803876	hCoV-19/USA/WA-CDC-LC0803876/2022	EPI_ISL_14293127
LC0803847	hCoV-19/USA/ID-CDC-LC0803847/2022	EPI_ISL_14293128
LC0803624	hCoV-19/USA/IN-CDC-LC0803624/2022	EPI_ISL_14293129
LC0803638	hCoV-19/USA/IN-CDC-LC0803638/2022	EPI_ISL_14293130
LC0803685	hCoV-19/USA/KY-CDC-LC0803685/2022	EPI_ISL_14293131
LC0803649	hCoV-19/USA/OH-CDC-LC0803649/2022	EPI_ISL_14293132
LC0803708	hCoV-19/USA/FL-CDC-LC0803708/2022	EPI_ISL_14293134
LC0803651	hCoV-19/USA/IN-CDC-LC0803651/2022	EPI_ISL_14293135
LC0803809	hCoV-19/USA/IL-CDC-LC0803809/2022	EPI_ISL_14293137
LC0803706	hCoV-19/USA/IL-CDC-LC0803706/2022	EPI_ISL_14293140
LC0803680	hCoV-19/USA/IL-CDC-LC0803680/2022	EPI_ISL_14293142
LC0803123	hCoV-19/USA/WV-CDC-LC0803123/2022	EPI_ISL_14293158
LC0803709	hCoV-19/USA/IL-CDC-LC0803709/2022	EPI_ISL_14293143
LC0803143	hCoV-19/USA/KY-CDC-LC0803143/2022	EPI_ISL_14293144
LC0803028	hCoV-19/USA/IN-CDC-LC0803028/2022	EPI_ISL_14293145
LC0803568	hCoV-19/USA/IL-CDC-LC0803568/2022	EPI_ISL_14293147
LC0803576	hCoV-19/USA/IL-CDC-LC0803576/2022	EPI_ISL_14293148
LC0803593	hCoV-19/USA/WI-CDC-LC0803593/2022	EPI_ISL_14293149
LC0803073	hCoV-19/USA/WI-CDC-LC0803073/2022	EPI_ISL_14293150
LC0803233	hCoV-19/USA/IL-CDC-LC0803233/2022	EPI_ISL_14293154
LC0803283	hCoV-19/USA/IL-CDC-LC0803283/2022	EPI_ISL_14293159
LC0803074	hCoV-19/USA/WI-CDC-LC0803074/2022	EPI_ISL_14293161
LC0803096	hCoV-19/USA/IL-CDC-LC0803096/2022	EPI_ISL_14293162
LC0804192	hCoV-19/USA/OR-CDC-LC0804192/2022	EPI_ISL_14293165
LC0803020	hCoV-19/USA/IN-CDC-LC0803020/2022	EPI_ISL_14293168
LC0803030	hCoV-19/USA/IL-CDC-LC0803030/2022	EPI_ISL_14293169
LC0803033	hCoV-19/USA/IN-CDC-LC0803033/2022	EPI_ISL_14293170
LC0803145	hCoV-19/USA/IN-CDC-LC0803145/2022	EPI_ISL_14293171
LC0803539	hCoV-19/USA/IN-CDC-LC0803539/2022	EPI_ISL_14293172
LC0803446	hCoV-19/USA/IL-CDC-LC0803446/2022	EPI_ISL_14293173
LC0803448	hCoV-19/USA/IL-CDC-LC0803448/2022	EPI_ISL_14293174
LC0803212	hCoV-19/USA/IL-CDC-LC0803212/2022	EPI_ISL_14293176
LC0803019	hCoV-19/USA/IL-CDC-LC0803019/2022	EPI_ISL_14293177
LC0802905	hCoV-19/USA/KY-CDC-LC0802905/2022	EPI_ISL_14293181
LC0803149	hCoV-19/USA/IN-CDC-LC0803149/2022	EPI_ISL_14293182
LC0803537	hCoV-19/USA/OH-CDC-LC0803537/2022	EPI_ISL_14293184
LC0803389	hCoV-19/USA/FL-CDC-LC0803389/2022	EPI_ISL_14293185
LC0802971	hCoV-19/USA/OH-CDC-LC0802971/2022	EPI_ISL_14293186
LC0803542	hCoV-19/USA/MI-CDC-LC0803542/2022	EPI_ISL_14293187
LC0803077	hCoV-19/USA/WI-CDC-LC0803077/2022	EPI_ISL_14293188
LC0803118	hCoV-19/USA/VA-CDC-LC0803118/2022	EPI_ISL_14293189
LC0803541	hCoV-19/USA/OH-CDC-LC0803541/2022	EPI_ISL_14293190
LC0802911	hCoV-19/USA/KY-CDC-LC0802911/2022	EPI_ISL_14293191
LC0803538	hCoV-19/USA/KY-CDC-LC0803538/2022	EPI_ISL_14293192
LC0803146	hCoV-19/USA/KY-CDC-LC0803146/2022	EPI_ISL_14293193
LC0803148	hCoV-19/USA/KY-CDC-LC0803148/2022	EPI_ISL_14293194
LC0803142	hCoV-19/USA/KY-CDC-LC0803142/2022	EPI_ISL_14293195
LC0803121	hCoV-19/USA/KY-CDC-LC0803121/2022	EPI_ISL_14293197
LC0802912	hCoV-19/USA/KY-CDC-LC0802912/2022	EPI_ISL_14293198
LC0803540	hCoV-19/USA/OH-CDC-LC0803540/2022	EPI_ISL_14293199
LC0803534	hCoV-19/USA/KY-CDC-LC0803534/2022	EPI_ISL_14293200
LC0803536	hCoV-19/USA/WV-CDC-LC0803536/2022	EPI_ISL_14293201
LC0803050	hCoV-19/USA/IN-CDC-LC0803050/2022	EPI_ISL_14293202
LC0803120	hCoV-19/USA/WV-CDC-LC0803120/2022	EPI_ISL_14293203
LC0803324	hCoV-19/USA/WV-CDC-LC0803324/2022	EPI_ISL_14293204
LC0803325	hCoV-19/USA/WV-CDC-LC0803325/2022	EPI_ISL_14293205
LC0803114	hCoV-19/USA/IL-CDC-LC0803114/2022	EPI_ISL_14293206
LC0803381	hCoV-19/USA/MO-CDC-LC0803381/2022	EPI_ISL_14293207
LC0803016	hCoV-19/USA/MO-CDC-LC0803016/2022	EPI_ISL_14293211
LC0803533	hCoV-19/USA/OH-CDC-LC0803533/2022	EPI_ISL_14293212
LC0803024	hCoV-19/USA/KY-CDC-LC0803024/2022	EPI_ISL_14293214
LC0803026	hCoV-19/USA/IN-CDC-LC0803026/2022	EPI_ISL_14293216
LC0804694	hCoV-19/USA/IL-CDC-LC0804694/2022	EPI_ISL_14293238
LC0803214	hCoV-19/USA/IN-CDC-LC0803214/2022	EPI_ISL_14293217
LC0803805	hCoV-19/USA/KY-CDC-LC0803805/2022	EPI_ISL_14293218
LC0803687	hCoV-19/USA/OH-CDC-LC0803687/2022	EPI_ISL_14293219
LC0804054	hCoV-19/USA/AK-CDC-LC0804054/2022	EPI_ISL_14293220
LC0804053	hCoV-19/USA/AK-CDC-LC0804053/2022	EPI_ISL_14293221
LC0803928	hCoV-19/USA/OR-CDC-LC0803928/2022	EPI_ISL_14293222
LC0804935	hCoV-19/USA/AK-CDC-LC0804935/2022	EPI_ISL_14293223
LC0804104	hCoV-19/USA/AK-CDC-LC0804104/2022	EPI_ISL_14293224
LC0197790	hCoV-19/USA/PA-CDC-LC0197790/2021	EPI_ISL_4151590
LC0803994	hCoV-19/USA/WA-CDC-LC0803994/2022	EPI_ISL_14293225
LC0804114	hCoV-19/USA/AK-CDC-LC0804114/2022	EPI_ISL_14293226
LC0804450	hCoV-19/USA/WI-CDC-LC0804450/2022	EPI_ISL_14293227
LC0804169	hCoV-19/USA/AK-CDC-LC0804169/2022	EPI_ISL_14293228
LC0804919	hCoV-19/USA/AK-CDC-LC0804919/2022	EPI_ISL_14293229
LC0804903	hCoV-19/USA/AK-CDC-LC0804903/2022	EPI_ISL_14293231
LC0803896	hCoV-19/USA/ID-CDC-LC0803896/2022	EPI_ISL_14293232
LC0804720	hCoV-19/USA/IL-CDC-LC0804720/2022	EPI_ISL_14293233
LC0804547	hCoV-19/USA/IL-CDC-LC0804547/2022	EPI_ISL_14293234
LC0803817	hCoV-19/USA/MT-CDC-LC0803817/2022	EPI_ISL_14293235
LC0804510	hCoV-19/USA/WI-CDC-LC0804510/2022	EPI_ISL_14293236
LC0803922	hCoV-19/USA/AK-CDC-LC0803922/2022	EPI_ISL_14293237
LC0804693	hCoV-19/USA/WI-CDC-LC0804693/2022	EPI_ISL_14293239
LC0804224	hCoV-19/USA/WA-CDC-LC0804224/2022	EPI_ISL_14293240
LC0803996	hCoV-19/USA/AK-CDC-LC0803996/2022	EPI_ISL_14293241
LC0804714	hCoV-19/USA/WV-CDC-LC0804714/2022	EPI_ISL_14293242
LC0804225	hCoV-19/USA/ID-CDC-LC0804225/2022	EPI_ISL_14293243
LC0800985	hCoV-19/USA/GA-CDC-LC0800985/2022	EPI_ISL_14293244
LC0804877	hCoV-19/USA/UT-CDC-LC0804877/2022	EPI_ISL_14293245
LC0804730	hCoV-19/USA/IL-CDC-LC0804730/2022	EPI_ISL_14293246
LC0804728	hCoV-19/USA/IL-CDC-LC0804728/2022	EPI_ISL_14293247
LC0804334	hCoV-19/USA/MI-CDC-LC0804334/2022	EPI_ISL_14293248
LC0804457	hCoV-19/USA/IL-CDC-LC0804457/2022	EPI_ISL_14293249
LC0804890	hCoV-19/USA/OR-CDC-LC0804890/2022	EPI_ISL_14293250
LC0804252	hCoV-19/USA/WA-CDC-LC0804252/2022	EPI_ISL_14293251
LC0804786	hCoV-19/USA/IL-CDC-LC0804786/2022	EPI_ISL_14293252
LC0804945	hCoV-19/USA/CA-CDC-LC0804945/2022	EPI_ISL_14293253
LC0803625	hCoV-19/USA/OH-CDC-LC0803625/2022	EPI_ISL_14293254
LC0804160	hCoV-19/USA/AK-CDC-LC0804160/2022	EPI_ISL_14293255
LC0803467	hCoV-19/USA/KY-CDC-LC0803467/2022	EPI_ISL_14293259
LC0804498	hCoV-19/USA/OH-CDC-LC0804498/2022	EPI_ISL_14293256
LC0804254	hCoV-19/USA/WA-CDC-LC0804254/2022	EPI_ISL_14293257
LC0803151	hCoV-19/USA/IN-CDC-LC0803151/2022	EPI_ISL_14293266
LC0803493	hCoV-19/USA/OH-CDC-LC0803493/2022	EPI_ISL_14293270
LC0803623	hCoV-19/USA/OH-CDC-LC0803623/2022	EPI_ISL_14293258
LC0803488	hCoV-19/USA/MI-CDC-LC0803488/2022	EPI_ISL_14293260
LC0803489	hCoV-19/USA/MI-CDC-LC0803489/2022	EPI_ISL_14293261
LC0803494	hCoV-19/USA/KY-CDC-LC0803494/2022	EPI_ISL_14293262
LC0803585	hCoV-19/USA/IN-CDC-LC0803585/2022	EPI_ISL_14293263
LC0803486	hCoV-19/USA/IN-CDC-LC0803486/2022	EPI_ISL_14293264
LC0803487	hCoV-19/USA/IN-CDC-LC0803487/2022	EPI_ISL_14293265
LC0803158	hCoV-19/USA/IN-CDC-LC0803158/2022	EPI_ISL_14293267
LC0803491	hCoV-19/USA/KY-CDC-LC0803491/2022	EPI_ISL_14293268
LC0803153	hCoV-19/USA/KY-CDC-LC0803153/2022	EPI_ISL_14293269
LC0803378	hCoV-19/USA/OH-CDC-LC0803378/2022	EPI_ISL_14293271
LC0803470	hCoV-19/USA/OH-CDC-LC0803470/2022	EPI_ISL_14293272
LC0803471	hCoV-19/USA/OH-CDC-LC0803471/2022	EPI_ISL_14293273
LC0803476	hCoV-19/USA/OH-CDC-LC0803476/2022	EPI_ISL_14293274
LC0460173	hCoV-19/USA/AZ-CDC-LC0460173/2021	EPI_ISL_9030210
LC0803506	hCoV-19/USA/MO-CDC-LC0803506/2022	EPI_ISL_14293275
LC0802919	hCoV-19/USA/IL-CDC-LC0802919/2022	EPI_ISL_14293276
LC0803135	hCoV-19/USA/KY-CDC-LC0803135/2022	EPI_ISL_14293277
LC0803133	hCoV-19/USA/IL-CDC-LC0803133/2022	EPI_ISL_14293278
LC0462313	hCoV-19/USA/MA-CDC-LC0462313/2021	EPI_ISL_9036910
LC0803086	hCoV-19/USA/IN-CDC-LC0803086/2022	EPI_ISL_14293279
LC0803477	hCoV-19/USA/WV-CDC-LC0803477/2022	EPI_ISL_14293280
LC0803379	hCoV-19/USA/VA-CDC-LC0803379/2022	EPI_ISL_14293281
LC0803375	hCoV-19/USA/WV-CDC-LC0803375/2022	EPI_ISL_14293282
LC0802926	hCoV-19/USA/IN-CDC-LC0802926/2022	EPI_ISL_14293283
LC0803361	hCoV-19/USA/IL-CDC-LC0803361/2022	EPI_ISL_14293284
LC0803355	hCoV-19/USA/WI-CDC-LC0803355/2022	EPI_ISL_14293285
LC0803359	hCoV-19/USA/WV-CDC-LC0803359/2022	EPI_ISL_14293286
LC0803354	hCoV-19/USA/IL-CDC-LC0803354/2022	EPI_ISL_14293287
LC0802921	hCoV-19/USA/MO-CDC-LC0802921/2022	EPI_ISL_14293288
LC0802916	hCoV-19/USA/IL-CDC-LC0802916/2022	EPI_ISL_14293289
LC0802922	hCoV-19/USA/MO-CDC-LC0802922/2022	EPI_ISL_14293290
LC0803332	hCoV-19/USA/KY-CDC-LC0803332/2022	EPI_ISL_14293291
LC0803358	hCoV-19/USA/OH-CDC-LC0803358/2022	EPI_ISL_14293292
LC0804446	hCoV-19/USA/IL-CDC-LC0804446/2022	EPI_ISL_14293293
LC0804723	hCoV-19/USA/IL-CDC-LC0804723/2022	EPI_ISL_14293294
LC0804612	hCoV-19/USA/WV-CDC-LC0804612/2022	EPI_ISL_14293295
LC0804597	hCoV-19/USA/IL-CDC-LC0804597/2022	EPI_ISL_14293296
LC0804462	hCoV-19/USA/WV-CDC-LC0804462/2022	EPI_ISL_14293297
LC0804732	hCoV-19/USA/WV-CDC-LC0804732/2022	EPI_ISL_14293298
LC0804975	hCoV-19/USA/WA-CDC-LC0804975/2022	EPI_ISL_14293301
LC0805016	hCoV-19/USA/WA-CDC-LC0805016/2022	EPI_ISL_14293302
LC0804914	hCoV-19/USA/WA-CDC-LC0804914/2022	EPI_ISL_14293303
LC0804899	hCoV-19/USA/WA-CDC-LC0804899/2022	EPI_ISL_14293304
LC0804913	hCoV-19/USA/WA-CDC-LC0804913/2022	EPI_ISL_14293305
LC0804932	hCoV-19/USA/WA-CDC-LC0804932/2022	EPI_ISL_14293306
LC0804864	hCoV-19/USA/WA-CDC-LC0804864/2022	EPI_ISL_14293307
LC0804625	hCoV-19/USA/IL-CDC-LC0804625/2022	EPI_ISL_14293308
LC0804943	hCoV-19/USA/ID-CDC-LC0804943/2022	EPI_ISL_14293309
LC0804880	hCoV-19/USA/OR-CDC-LC0804880/2022	EPI_ISL_14293310
LC0804938	hCoV-19/USA/WA-CDC-LC0804938/2022	EPI_ISL_14293311
LC0804897	hCoV-19/USA/WA-CDC-LC0804897/2022	EPI_ISL_14293312
LC0804907	hCoV-19/USA/ID-CDC-LC0804907/2022	EPI_ISL_14293313
LC0804908	hCoV-19/USA/ID-CDC-LC0804908/2022	EPI_ISL_14293314
LC0804885	hCoV-19/USA/WA-CDC-LC0804885/2022	EPI_ISL_14293315
LC0804881	hCoV-19/USA/WA-CDC-LC0804881/2022	EPI_ISL_14293316
LC0804911	hCoV-19/USA/OR-CDC-LC0804911/2022	EPI_ISL_14293317
LC0804940	hCoV-19/USA/WA-CDC-LC0804940/2022	EPI_ISL_14293318
LC0804879	hCoV-19/USA/OR-CDC-LC0804879/2022	EPI_ISL_14293319
LC0804923	hCoV-19/USA/WA-CDC-LC0804923/2022	EPI_ISL_14293320
LC0804947	hCoV-19/USA/WA-CDC-LC0804947/2022	EPI_ISL_14293321
LC0804870	hCoV-19/USA/AK-CDC-LC0804870/2022	EPI_ISL_14293322
LC0804887	hCoV-19/USA/OR-CDC-LC0804887/2022	EPI_ISL_14293323
LC0804626	hCoV-19/USA/IL-CDC-LC0804626/2022	EPI_ISL_14293325
LC0804474	hCoV-19/USA/IL-CDC-LC0804474/2022	EPI_ISL_14293326
LC0804619	hCoV-19/USA/IL-CDC-LC0804619/2022	EPI_ISL_14293327
LC0804505	hCoV-19/USA/IL-CDC-LC0804505/2022	EPI_ISL_14293328
LC0804519	hCoV-19/USA/IL-CDC-LC0804519/2022	EPI_ISL_14293330
LC0804549	hCoV-19/USA/WI-CDC-LC0804549/2022	EPI_ISL_14293331
LC0804453	hCoV-19/USA/IL-CDC-LC0804453/2022	EPI_ISL_14293332
LC0804509	hCoV-19/USA/IL-CDC-LC0804509/2022	EPI_ISL_14293333
LC0804548	hCoV-19/USA/IL-CDC-LC0804548/2022	EPI_ISL_14293334
LC0804639	hCoV-19/USA/IL-CDC-LC0804639/2022	EPI_ISL_14293335
LC0804734	hCoV-19/USA/WV-CDC-LC0804734/2022	EPI_ISL_14293340
LC0804673	hCoV-19/USA/IL-CDC-LC0804673/2022	EPI_ISL_14293336
LC0804524	hCoV-19/USA/IL-CDC-LC0804524/2022	EPI_ISL_14293337
LC0804406	hCoV-19/USA/IL-CDC-LC0804406/2022	EPI_ISL_14293338
LC0804709	hCoV-19/USA/IL-CDC-LC0804709/2022	EPI_ISL_14293339
LC0804683	hCoV-19/USA/IL-CDC-LC0804683/2022	EPI_ISL_14293341
LC0804407	hCoV-19/USA/IL-CDC-LC0804407/2022	EPI_ISL_14293342
LC0804684	hCoV-19/USA/IL-CDC-LC0804684/2022	EPI_ISL_14293343
LC0804452	hCoV-19/USA/WI-CDC-LC0804452/2022	EPI_ISL_14293344
LC0804545	hCoV-19/USA/IL-CDC-LC0804545/2022	EPI_ISL_14293345
LC0804551	hCoV-19/USA/IL-CDC-LC0804551/2022	EPI_ISL_14293346
LC0804451	hCoV-19/USA/IL-CDC-LC0804451/2022	EPI_ISL_14293347
LC0804546	hCoV-19/USA/IL-CDC-LC0804546/2022	EPI_ISL_14293348
LC0804696	hCoV-19/USA/IL-CDC-LC0804696/2022	EPI_ISL_14293349
LC0804665	hCoV-19/USA/WI-CDC-LC0804665/2022	EPI_ISL_14293350
LC0804676	hCoV-19/USA/WI-CDC-LC0804676/2022	EPI_ISL_14293351
LC0804449	hCoV-19/USA/IL-CDC-LC0804449/2022	EPI_ISL_14293352
LC0804408	hCoV-19/USA/IL-CDC-LC0804408/2022	EPI_ISL_14293353
LC0804552	hCoV-19/USA/IL-CDC-LC0804552/2022	EPI_ISL_14293354
LC0803335	hCoV-19/USA/KY-CDC-LC0803335/2022	EPI_ISL_14293366
LC0804666	hCoV-19/USA/WI-CDC-LC0804666/2022	EPI_ISL_14293355
LC0803330	hCoV-19/USA/WV-CDC-LC0803330/2022	EPI_ISL_14293356
LC0804904	hCoV-19/USA/AK-CDC-LC0804904/2022	EPI_ISL_14293357
LC0803574	hCoV-19/USA/KY-CDC-LC0803574/2022	EPI_ISL_14293358
LC0803833	hCoV-19/USA/WA-CDC-LC0803833/2022	EPI_ISL_14293360
LC0803823	hCoV-19/USA/WA-CDC-LC0803823/2022	EPI_ISL_14293361
LC0803897	hCoV-19/USA/WA-CDC-LC0803897/2022	EPI_ISL_14293363
LC0803866	hCoV-19/USA/WA-CDC-LC0803866/2022	EPI_ISL_14293365
LC0803856	hCoV-19/USA/WA-CDC-LC0803856/2022	EPI_ISL_14293367
LC0804358	hCoV-19/USA/WI-CDC-LC0804358/2022	EPI_ISL_14293368
LC0803913	hCoV-19/USA/WA-CDC-LC0803913/2022	EPI_ISL_14293369
LC0803918	hCoV-19/USA/WA-CDC-LC0803918/2022	EPI_ISL_14293370
LC0804376	hCoV-19/USA/IL-CDC-LC0804376/2022	EPI_ISL_14293371
LC0804056	hCoV-19/USA/WA-CDC-LC0804056/2022	EPI_ISL_14293372
LC0803626	hCoV-19/USA/KY-CDC-LC0803626/2022	EPI_ISL_14293373
LC0803887	hCoV-19/USA/WA-CDC-LC0803887/2022	EPI_ISL_14293374
LC0803852	hCoV-19/USA/OR-CDC-LC0803852/2022	EPI_ISL_14293375
LC0804226	hCoV-19/USA/WA-CDC-LC0804226/2022	EPI_ISL_14293379
LC0804035	hCoV-19/USA/WA-CDC-LC0804035/2022	EPI_ISL_14293377
LC0804223	hCoV-19/USA/WA-CDC-LC0804223/2022	EPI_ISL_14293378
LC0804011	hCoV-19/USA/WA-CDC-LC0804011/2022	EPI_ISL_14293381
LC0804062	hCoV-19/USA/WA-CDC-LC0804062/2022	EPI_ISL_14293382
LC0804052	hCoV-19/USA/WA-CDC-LC0804052/2022	EPI_ISL_14293383
LC0804042	hCoV-19/USA/WA-CDC-LC0804042/2022	EPI_ISL_14293384
LC0804005	hCoV-19/USA/WA-CDC-LC0804005/2022	EPI_ISL_14293385
LC0804071	hCoV-19/USA/WA-CDC-LC0804071/2022	EPI_ISL_14293386
LC0803618	hCoV-19/USA/IL-CDC-LC0803618/2022	EPI_ISL_14293387
LC0804006	hCoV-19/USA/WA-CDC-LC0804006/2022	EPI_ISL_14293388
LC0804083	hCoV-19/USA/WA-CDC-LC0804083/2022	EPI_ISL_14293389
LC0804051	hCoV-19/USA/WA-CDC-LC0804051/2022	EPI_ISL_14293390
LC0804326	hCoV-19/USA/WI-CDC-LC0804326/2022	EPI_ISL_14293391
LC0804325	hCoV-19/USA/IL-CDC-LC0804325/2022	EPI_ISL_14293392
LC0804360	hCoV-19/USA/IL-CDC-LC0804360/2022	EPI_ISL_14293393
LC0804321	hCoV-19/USA/IL-CDC-LC0804321/2022	EPI_ISL_14293394
LC0804316	hCoV-19/USA/MN-CDC-LC0804316/2022	EPI_ISL_14293395
LC0804313	hCoV-19/USA/IL-CDC-LC0804313/2022	EPI_ISL_14293396
LC0804315	hCoV-19/USA/IL-CDC-LC0804315/2022	EPI_ISL_14293397
LC0804373	hCoV-19/USA/IL-CDC-LC0804373/2022	EPI_ISL_14293398
LC0804312	hCoV-19/USA/IL-CDC-LC0804312/2022	EPI_ISL_14293399
LC0804314	hCoV-19/USA/WI-CDC-LC0804314/2022	EPI_ISL_14293400
LC0804311	hCoV-19/USA/FL-CDC-LC0804311/2022	EPI_ISL_14293401
LC0804319	hCoV-19/USA/IL-CDC-LC0804319/2022	EPI_ISL_14293402
LC0803932	hCoV-19/USA/OR-CDC-LC0803932/2022	EPI_ISL_14293403
LC0803976	hCoV-19/USA/OR-CDC-LC0803976/2022	EPI_ISL_14293404
LC0803949	hCoV-19/USA/OR-CDC-LC0803949/2022	EPI_ISL_14293405
LC0803951	hCoV-19/USA/OR-CDC-LC0803951/2022	EPI_ISL_14293406
LC0803979	hCoV-19/USA/WA-CDC-LC0803979/2022	EPI_ISL_14293407
LC0803946	hCoV-19/USA/WA-CDC-LC0803946/2022	EPI_ISL_14293408
LC0803950	hCoV-19/USA/WA-CDC-LC0803950/2022	EPI_ISL_14293409
LC0803952	hCoV-19/USA/WA-CDC-LC0803952/2022	EPI_ISL_14293410
LC0803920	hCoV-19/USA/WA-CDC-LC0803920/2022	EPI_ISL_14293411
LC0803839	hCoV-19/USA/WA-CDC-LC0803839/2022	EPI_ISL_14293412
LC0803821	hCoV-19/USA/WA-CDC-LC0803821/2022	EPI_ISL_14293413
LC0803870	hCoV-19/USA/WA-CDC-LC0803870/2022	EPI_ISL_14293414
LC0804063	hCoV-19/USA/WA-CDC-LC0804063/2022	EPI_ISL_14293415
LC0804040	hCoV-19/USA/WA-CDC-LC0804040/2022	EPI_ISL_14293416
LC0804026	hCoV-19/USA/WA-CDC-LC0804026/2022	EPI_ISL_14293417
LC0804088	hCoV-19/USA/WA-CDC-LC0804088/2022	EPI_ISL_14293418
LC0804074	hCoV-19/USA/WA-CDC-LC0804074/2022	EPI_ISL_14293419
LC0804090	hCoV-19/USA/WA-CDC-LC0804090/2022	EPI_ISL_14293420
LC0803617	hCoV-19/USA/WV-CDC-LC0803617/2022	EPI_ISL_14293421
LC0804280	hCoV-19/USA/OR-CDC-LC0804280/2022	EPI_ISL_14293422
LC0803340	hCoV-19/USA/KY-CDC-LC0803340/2022	EPI_ISL_14293423
LC0803619	hCoV-19/USA/WV-CDC-LC0803619/2022	EPI_ISL_14293424
LC0803515	hCoV-19/USA/KY-CDC-LC0803515/2022	EPI_ISL_14293425
LC0803570	hCoV-19/USA/KY-CDC-LC0803570/2022	EPI_ISL_14293427
LC0803579	hCoV-19/USA/KY-CDC-LC0803579/2022	EPI_ISL_14293428
LC0803581	hCoV-19/USA/IN-CDC-LC0803581/2022	EPI_ISL_14293429
LC0802902	hCoV-19/USA/KY-CDC-LC0802902/2022	EPI_ISL_14293430
LC0803152	hCoV-19/USA/KY-CDC-LC0803152/2022	EPI_ISL_14293431
LC0803571	hCoV-19/USA/IN-CDC-LC0803571/2022	EPI_ISL_14293432
LC0803569	hCoV-19/USA/IN-CDC-LC0803569/2022	EPI_ISL_14293433
LC0804195	hCoV-19/USA/WA-CDC-LC0804195/2022	EPI_ISL_14293434
LC0802903	hCoV-19/USA/KY-CDC-LC0802903/2022	EPI_ISL_14293435
LC0803508	hCoV-19/USA/KY-CDC-LC0803508/2022	EPI_ISL_14293436
LC0803513	hCoV-19/USA/IN-CDC-LC0803513/2022	EPI_ISL_14293437
LC0803236	hCoV-19/USA/MD-CDC-LC0803236/2022	EPI_ISL_14293438
LC0803620	hCoV-19/USA/WV-CDC-LC0803620/2022	EPI_ISL_14293439
LC0803087	hCoV-19/USA/WV-CDC-LC0803087/2022	EPI_ISL_14293440
LC0804231	hCoV-19/USA/WA-CDC-LC0804231/2022	EPI_ISL_14293442
LC0804198	hCoV-19/USA/FL-CDC-LC0804198/2022	EPI_ISL_14293443
LC0803466	hCoV-19/USA/PA-CDC-LC0803466/2022	EPI_ISL_14293444
LC0803479	hCoV-19/USA/PA-CDC-LC0803479/2022	EPI_ISL_14293445
LC0804257	hCoV-19/USA/WA-CDC-LC0804257/2022	EPI_ISL_14293446
LC0804199	hCoV-19/USA/WA-CDC-LC0804199/2022	EPI_ISL_14293447
LC0804202	hCoV-19/USA/WA-CDC-LC0804202/2022	EPI_ISL_14293448
LC0803132	hCoV-19/USA/WV-CDC-LC0803132/2022	EPI_ISL_14293449
LC0803510	hCoV-19/USA/KY-CDC-LC0803510/2022	EPI_ISL_14293450
LC0804240	hCoV-19/USA/WA-CDC-LC0804240/2022	EPI_ISL_14293451
LC0803621	hCoV-19/USA/WV-CDC-LC0803621/2022	EPI_ISL_14293452
LC0803834	hCoV-19/USA/OR-CDC-LC0803834/2022	EPI_ISL_14293453
LC0803937	hCoV-19/USA/WA-CDC-LC0803937/2022	EPI_ISL_14293454
LC0804124	hCoV-19/USA/WA-CDC-LC0804124/2022	EPI_ISL_14293455
LC0803874	hCoV-19/USA/WA-CDC-LC0803874/2022	EPI_ISL_14293456
LC0803331	hCoV-19/USA/MI-CDC-LC0803331/2022	EPI_ISL_14293457
LC0803902	hCoV-19/USA/WA-CDC-LC0803902/2022	EPI_ISL_14293458
LC0803881	hCoV-19/USA/WA-CDC-LC0803881/2022	EPI_ISL_14293459
LC0803468	hCoV-19/USA/VA-CDC-LC0803468/2022	EPI_ISL_14293461
LC0495251	hCoV-19/USA/TN-CDC-LC0495251/2022	EPI_ISL_9473710
LC0803849	hCoV-19/USA/WA-CDC-LC0803849/2022	EPI_ISL_14293462
LC0804236	hCoV-19/USA/WA-CDC-LC0804236/2022	EPI_ISL_14293463
LC0803901	hCoV-19/USA/OR-CDC-LC0803901/2022	EPI_ISL_14293464
LC0803481	hCoV-19/USA/WV-CDC-LC0803481/2022	EPI_ISL_14293465
LC0805148	hCoV-19/USA/KY-CDC-LC0805148/2022	EPI_ISL_14293482
LC0803134	hCoV-19/USA/OH-CDC-LC0803134/2022	EPI_ISL_14293466
LC0803473	hCoV-19/USA/WV-CDC-LC0803473/2022	EPI_ISL_14293467
LC0804218	hCoV-19/USA/OR-CDC-LC0804218/2022	EPI_ISL_14293468
LC0803464	hCoV-19/USA/VA-CDC-LC0803464/2022	EPI_ISL_14293469
LC0803860	hCoV-19/USA/WA-CDC-LC0803860/2022	EPI_ISL_14293471
LC0804253	hCoV-19/USA/FL-CDC-LC0804253/2022	EPI_ISL_14293472
LC0803512	hCoV-19/USA/KY-CDC-LC0803512/2022	EPI_ISL_14293473
LC0803819	hCoV-19/USA/WA-CDC-LC0803819/2022	EPI_ISL_14293474
LC0803622	hCoV-19/USA/WV-CDC-LC0803622/2022	EPI_ISL_14293475
LC0803156	hCoV-19/USA/KY-CDC-LC0803156/2022	EPI_ISL_14293476
LC0802975	hCoV-19/USA/KY-CDC-LC0802975/2022	EPI_ISL_14293477
LC0803588	hCoV-19/USA/KY-CDC-LC0803588/2022	EPI_ISL_14293478
LC0803578	hCoV-19/USA/IN-CDC-LC0803578/2022	EPI_ISL_14293479
LC0803507	hCoV-19/USA/KY-CDC-LC0803507/2022	EPI_ISL_14293480
LC0804463	hCoV-19/USA/WV-CDC-LC0804463/2022	EPI_ISL_14293481
LC0804598	hCoV-19/USA/IL-CDC-LC0804598/2022	EPI_ISL_14293483
LC0804869	hCoV-19/USA/WA-CDC-LC0804869/2022	EPI_ISL_14293484
LC0804949	hCoV-19/USA/WA-CDC-LC0804949/2022	EPI_ISL_14293485
LC0804873	hCoV-19/USA/WA-CDC-LC0804873/2022	EPI_ISL_14293486
LC0804926	hCoV-19/USA/WA-CDC-LC0804926/2022	EPI_ISL_14293487
LC0804916	hCoV-19/USA/WA-CDC-LC0804916/2022	EPI_ISL_14293488
LC0804604	hCoV-19/USA/WV-CDC-LC0804604/2022	EPI_ISL_14293489
LC0804933	hCoV-19/USA/WA-CDC-LC0804933/2022	EPI_ISL_14293490
LC0804499	hCoV-19/USA/WV-CDC-LC0804499/2022	EPI_ISL_14293491
LC0804782	hCoV-19/USA/WV-CDC-LC0804782/2022	EPI_ISL_14293492
LC0805024	hCoV-19/USA/WA-CDC-LC0805024/2022	EPI_ISL_14293493
LC0804783	hCoV-19/USA/WV-CDC-LC0804783/2022	EPI_ISL_14293494
LC0804614	hCoV-19/USA/MO-CDC-LC0804614/2022	EPI_ISL_14293495
LC0804606	hCoV-19/USA/KY-CDC-LC0804606/2022	EPI_ISL_14293496
LC0805036	hCoV-19/USA/WA-CDC-LC0805036/2022	EPI_ISL_14293497
LC0804973	hCoV-19/USA/OR-CDC-LC0804973/2022	EPI_ISL_14293498
LC0804739	hCoV-19/USA/WV-CDC-LC0804739/2022	EPI_ISL_14293499
LC0804982	hCoV-19/USA/OR-CDC-LC0804982/2022	EPI_ISL_14293500
LC0804603	hCoV-19/USA/WV-CDC-LC0804603/2022	EPI_ISL_14293501
LC0804429	hCoV-19/USA/KY-CDC-LC0804429/2022	EPI_ISL_14293502
LC0804527	hCoV-19/USA/IL-CDC-LC0804527/2022	EPI_ISL_14293503
LC0804539	hCoV-19/USA/IN-CDC-LC0804539/2022	EPI_ISL_14293504
LC0804389	hCoV-19/USA/IN-CDC-LC0804389/2022	EPI_ISL_14293505
LC0804651	hCoV-19/USA/IN-CDC-LC0804651/2022	EPI_ISL_14293506
LC0804386	hCoV-19/USA/IN-CDC-LC0804386/2022	EPI_ISL_14293507
LC0804939	hCoV-19/USA/WA-CDC-LC0804939/2022	EPI_ISL_14293508
LC0804573	hCoV-19/USA/MI-CDC-LC0804573/2022	EPI_ISL_14293509
LC0804775	hCoV-19/USA/IN-CDC-LC0804775/2022	EPI_ISL_14293510
LC0804388	hCoV-19/USA/IN-CDC-LC0804388/2022	EPI_ISL_14293511
LC0804413	hCoV-19/USA/KY-CDC-LC0804413/2022	EPI_ISL_14293512
LC0804443	hCoV-19/USA/WV-CDC-LC0804443/2022	EPI_ISL_14293513
LC0805149	hCoV-19/USA/WV-CDC-LC0805149/2022	EPI_ISL_14293514
LC0804529	hCoV-19/USA/IL-CDC-LC0804529/2022	EPI_ISL_14293515
LC0804395	hCoV-19/USA/IN-CDC-LC0804395/2022	EPI_ISL_14293516
LC0498336	hCoV-19/USA/NE-CDC-LC0498336/2022	EPI_ISL_9470010
LC0804568	hCoV-19/USA/MO-CDC-LC0804568/2022	EPI_ISL_14293517
LC0804650	hCoV-19/USA/WV-CDC-LC0804650/2022	EPI_ISL_14293518
LC0805002	hCoV-19/USA/OR-CDC-LC0805002/2022	EPI_ISL_14293519
LC0804649	hCoV-19/USA/KY-CDC-LC0804649/2022	EPI_ISL_14293520
LC0804647	hCoV-19/USA/KY-CDC-LC0804647/2022	EPI_ISL_14293521
LC0804393	hCoV-19/USA/KY-CDC-LC0804393/2022	EPI_ISL_14293522
LC0804657	hCoV-19/USA/KY-CDC-LC0804657/2022	EPI_ISL_14293523
LC0804473	hCoV-19/USA/IN-CDC-LC0804473/2022	EPI_ISL_14293524
LC0198645	hCoV-19/USA/NY-CDC-LC0198645/2021	EPI_ISL_4152149
LC0804634	hCoV-19/USA/KY-CDC-LC0804634/2022	EPI_ISL_14293525
LC0804410	hCoV-19/USA/KY-CDC-LC0804410/2022	EPI_ISL_14293526
LC0804394	hCoV-19/USA/KY-CDC-LC0804394/2022	EPI_ISL_14293528
LC0804572	hCoV-19/USA/KY-CDC-LC0804572/2022	EPI_ISL_14293529
LC0804640	hCoV-19/USA/KY-CDC-LC0804640/2022	EPI_ISL_14293530
LC0804768	hCoV-19/USA/KY-CDC-LC0804768/2022	EPI_ISL_14293531
LC0804541	hCoV-19/USA/KY-CDC-LC0804541/2022	EPI_ISL_14293532
LC0804470	hCoV-19/USA/KY-CDC-LC0804470/2022	EPI_ISL_14293533
LC0804396	hCoV-19/USA/IN-CDC-LC0804396/2022	EPI_ISL_14293534
LC0804469	hCoV-19/USA/KY-CDC-LC0804469/2022	EPI_ISL_14293535
LC0804616	hCoV-19/USA/IN-CDC-LC0804616/2022	EPI_ISL_14293536
LC0804713	hCoV-19/USA/OH-CDC-LC0804713/2022	EPI_ISL_14293537
LC0804717	hCoV-19/USA/OH-CDC-LC0804717/2022	EPI_ISL_14293538
LC0804706	hCoV-19/USA/OH-CDC-LC0804706/2022	EPI_ISL_14293539
LC0804710	hCoV-19/USA/OH-CDC-LC0804710/2022	EPI_ISL_14293540
LC0804607	hCoV-19/USA/PA-CDC-LC0804607/2022	EPI_ISL_14293541
LC0804736	hCoV-19/USA/MD-CDC-LC0804736/2022	EPI_ISL_14293542
LC0804902	hCoV-19/USA/OR-CDC-LC0804902/2022	EPI_ISL_14293543
LC0804496	hCoV-19/USA/NC-CDC-LC0804496/2022	EPI_ISL_14293544
LC0804777	hCoV-19/USA/IN-CDC-LC0804777/2022	EPI_ISL_14293545
LC0804681	hCoV-19/USA/IN-CDC-LC0804681/2022	EPI_ISL_14293547
LC0804778	hCoV-19/USA/KY-CDC-LC0804778/2022	EPI_ISL_14293548
LC0804632	hCoV-19/USA/KY-CDC-LC0804632/2022	EPI_ISL_14293549
LC0804442	hCoV-19/USA/KY-CDC-LC0804442/2022	EPI_ISL_14293550
LC0804537	hCoV-19/USA/KY-CDC-LC0804537/2022	EPI_ISL_14293551
LC0804418	hCoV-19/USA/WI-CDC-LC0804418/2022	EPI_ISL_14293552
LC0804865	hCoV-19/USA/WA-CDC-LC0804865/2022	EPI_ISL_14293554
LC0804977	hCoV-19/USA/WA-CDC-LC0804977/2022	EPI_ISL_14293555
LC0804735	hCoV-19/USA/IL-CDC-LC0804735/2022	EPI_ISL_14293556
LC0804610	hCoV-19/USA/WV-CDC-LC0804610/2022	EPI_ISL_14293557
LC0804680	hCoV-19/USA/WV-CDC-LC0804680/2022	EPI_ISL_14293558
LC0804571	hCoV-19/USA/MO-CDC-LC0804571/2022	EPI_ISL_14293559
LC0804562	hCoV-19/USA/MO-CDC-LC0804562/2022	EPI_ISL_14293560
LC0804477	hCoV-19/USA/WV-CDC-LC0804477/2022	EPI_ISL_14293561
LC0804675	hCoV-19/USA/WV-CDC-LC0804675/2022	EPI_ISL_14293562
LC0804533	hCoV-19/USA/MO-CDC-LC0804533/2022	EPI_ISL_14293563
LC0804742	hCoV-19/USA/OH-CDC-LC0804742/2022	EPI_ISL_14293564
LC0804483	hCoV-19/USA/OH-CDC-LC0804483/2022	EPI_ISL_14293565
LC0804416	hCoV-19/USA/OH-CDC-LC0804416/2022	EPI_ISL_14293566
LC0804425	hCoV-19/USA/OH-CDC-LC0804425/2022	EPI_ISL_14293567
LC0805150	hCoV-19/USA/OH-CDC-LC0805150/2022	EPI_ISL_14293568
LC0804738	hCoV-19/USA/KY-CDC-LC0804738/2022	EPI_ISL_14293569
LC0804663	hCoV-19/USA/IN-CDC-LC0804663/2022	EPI_ISL_14293570
LC0498812	hCoV-19/USA/OH-CDC-LC0498812/2022	EPI_ISL_9465210
LC0804687	hCoV-19/USA/IN-CDC-LC0804687/2022	EPI_ISL_14293571
LC0804876	hCoV-19/USA/WA-CDC-LC0804876/2022	EPI_ISL_14293572
LC0804872	hCoV-19/USA/WA-CDC-LC0804872/2022	EPI_ISL_14293573
LC0804602	hCoV-19/USA/OH-CDC-LC0804602/2022	EPI_ISL_14293574
LC0804740	hCoV-19/USA/KY-CDC-LC0804740/2022	EPI_ISL_14293575
LC0501014	hCoV-19/USA/DE-CDC-LC0501014/2022	EPI_ISL_9469510
LC0804424	hCoV-19/USA/IN-CDC-LC0804424/2022	EPI_ISL_14293576
LC0804432	hCoV-19/USA/KY-CDC-LC0804432/2022	EPI_ISL_14293577
LC0804672	hCoV-19/USA/WV-CDC-LC0804672/2022	EPI_ISL_14293582
LC0804925	hCoV-19/USA/WA-CDC-LC0804925/2022	EPI_ISL_14293578
LC0804402	hCoV-19/USA/WV-CDC-LC0804402/2022	EPI_ISL_14293579
LC0494936	hCoV-19/USA/FL-CDC-LC0494936/2022	EPI_ISL_9473410
LC0804400	hCoV-19/USA/MI-CDC-LC0804400/2022	EPI_ISL_14293580
LC0804430	hCoV-19/USA/WV-CDC-LC0804430/2022	EPI_ISL_14293581
LC0804403	hCoV-19/USA/MI-CDC-LC0804403/2022	EPI_ISL_14293583
LC0804401	hCoV-19/USA/KY-CDC-LC0804401/2022	EPI_ISL_14293584
LC0804427	hCoV-19/USA/IN-CDC-LC0804427/2022	EPI_ISL_14293585
LC0524274	hCoV-19/USA/TX-CDC-LC0524274/2022	EPI_ISL_9959470
LC0804433	hCoV-19/USA/KY-CDC-LC0804433/2022	EPI_ISL_14293586
LC0804461	hCoV-19/USA/PA-CDC-LC0804461/2022	EPI_ISL_14293587
LC0804203	hCoV-19/USA/OR-CDC-LC0804203/2022	EPI_ISL_14293588
LC0804866	hCoV-19/USA/WA-CDC-LC0804866/2022	EPI_ISL_14293589
LC0804256	hCoV-19/USA/WA-CDC-LC0804256/2022	EPI_ISL_14293590
LC0804261	hCoV-19/USA/WA-CDC-LC0804261/2022	EPI_ISL_14293591
LC0804263	hCoV-19/USA/OH-CDC-LC0804263/2022	EPI_ISL_14293592
LC0519044	hCoV-19/USA/SD-CDC-LC0519044/2022	EPI_ISL_9959489
LC0804234	hCoV-19/USA/WA-CDC-LC0804234/2022	EPI_ISL_14293593
LC0804277	hCoV-19/USA/WA-CDC-LC0804277/2022	EPI_ISL_14293594
LC0804143	hCoV-19/USA/OR-CDC-LC0804143/2022	EPI_ISL_14293595
LC0804217	hCoV-19/USA/OR-CDC-LC0804217/2022	EPI_ISL_14293596
LC0804249	hCoV-19/USA/WA-CDC-LC0804249/2022	EPI_ISL_14293597
LC0804145	hCoV-19/USA/HI-CDC-LC0804145/2022	EPI_ISL_14293599
LC0804179	hCoV-19/USA/OR-CDC-LC0804179/2022	EPI_ISL_14293600
LC0804092	hCoV-19/USA/OR-CDC-LC0804092/2022	EPI_ISL_14293601
LC0804108	hCoV-19/USA/WA-CDC-LC0804108/2022	EPI_ISL_14293602
LC0804116	hCoV-19/USA/OR-CDC-LC0804116/2022	EPI_ISL_14293603
LC0804123	hCoV-19/USA/WA-CDC-LC0804123/2022	EPI_ISL_14293604
LC0804122	hCoV-19/USA/WA-CDC-LC0804122/2022	EPI_ISL_14293605
LC0804155	hCoV-19/USA/WA-CDC-LC0804155/2022	EPI_ISL_14293606
LC0804175	hCoV-19/USA/WA-CDC-LC0804175/2022	EPI_ISL_14293607
LC0804117	hCoV-19/USA/ID-CDC-LC0804117/2022	EPI_ISL_14293608
LC0804141	hCoV-19/USA/WA-CDC-LC0804141/2022	EPI_ISL_14293609
LC0804121	hCoV-19/USA/WA-CDC-LC0804121/2022	EPI_ISL_14293610
LC0804101	hCoV-19/USA/WA-CDC-LC0804101/2022	EPI_ISL_14293611
LC0804099	hCoV-19/USA/ID-CDC-LC0804099/2022	EPI_ISL_14293612
LC0804119	hCoV-19/USA/WA-CDC-LC0804119/2022	EPI_ISL_14293613
LC0529621	hCoV-19/USA/MD-CDC-LC0529621/2022	EPI_ISL_10074410
LC0804115	hCoV-19/USA/WA-CDC-LC0804115/2022	EPI_ISL_14293614
LC0804125	hCoV-19/USA/WA-CDC-LC0804125/2022	EPI_ISL_14293615
LC0804136	hCoV-19/USA/WA-CDC-LC0804136/2022	EPI_ISL_14293616
LC0804244	hCoV-19/USA/WA-CDC-LC0804244/2022	EPI_ISL_14293617
LC0804227	hCoV-19/USA/WA-CDC-LC0804227/2022	EPI_ISL_14293619
LC0804365	hCoV-19/USA/IN-CDC-LC0804365/2022	EPI_ISL_14293620
LC0804336	hCoV-19/USA/IN-CDC-LC0804336/2022	EPI_ISL_14293621
LC0804361	hCoV-19/USA/IN-CDC-LC0804361/2022	EPI_ISL_14293622
LC0804335	hCoV-19/USA/IN-CDC-LC0804335/2022	EPI_ISL_14293623
LC0804330	hCoV-19/USA/IN-CDC-LC0804330/2022	EPI_ISL_14293624
LC0804705	hCoV-19/USA/MO-CDC-LC0804705/2022	EPI_ISL_14293625
LC0804686	hCoV-19/USA/MO-CDC-LC0804686/2022	EPI_ISL_14293626
LC0804780	hCoV-19/USA/MO-CDC-LC0804780/2022	EPI_ISL_14293627
LC0804286	hCoV-19/USA/WA-CDC-LC0804286/2022	EPI_ISL_14293628
LC0804320	hCoV-19/USA/KY-CDC-LC0804320/2022	EPI_ISL_14293629
LC0804221	hCoV-19/USA/WA-CDC-LC0804221/2022	EPI_ISL_14293630
LC0804247	hCoV-19/USA/WA-CDC-LC0804247/2022	EPI_ISL_14293631
LC0804282	hCoV-19/USA/WA-CDC-LC0804282/2022	EPI_ISL_14293632
LC0804216	hCoV-19/USA/WA-CDC-LC0804216/2022	EPI_ISL_14293633
LC0804341	hCoV-19/USA/KY-CDC-LC0804341/2022	EPI_ISL_14293634
LC0804378	hCoV-19/USA/IL-CDC-LC0804378/2022	EPI_ISL_14293635
LC0804356	hCoV-19/USA/IN-CDC-LC0804356/2022	EPI_ISL_14293636
LC0804337	hCoV-19/USA/OH-CDC-LC0804337/2022	EPI_ISL_14293637
LC0804339	hCoV-19/USA/WV-CDC-LC0804339/2022	EPI_ISL_14293638
LC0804347	hCoV-19/USA/WV-CDC-LC0804347/2022	EPI_ISL_14293639
LC0804343	hCoV-19/USA/OH-CDC-LC0804343/2022	EPI_ISL_14293640
LC0804333	hCoV-19/USA/MI-CDC-LC0804333/2022	EPI_ISL_14293641
LC0804329	hCoV-19/USA/MI-CDC-LC0804329/2022	EPI_ISL_14293642
LC0804206	hCoV-19/USA/WA-CDC-LC0804206/2022	EPI_ISL_14293643
LC0803998	hCoV-19/USA/WA-CDC-LC0803998/2022	EPI_ISL_14293644
LC0804272	hCoV-19/USA/WA-CDC-LC0804272/2022	EPI_ISL_14293645
LC0804380	hCoV-19/USA/KY-CDC-LC0804380/2022	EPI_ISL_14293646
LC0804377	hCoV-19/USA/KY-CDC-LC0804377/2022	EPI_ISL_14293647
LC0804350	hCoV-19/USA/CO-CDC-LC0804350/2022	EPI_ISL_14293648
LC0804098	hCoV-19/USA/WA-CDC-LC0804098/2022	EPI_ISL_14293649
LC0804148	hCoV-19/USA/WA-CDC-LC0804148/2022	EPI_ISL_14293650
LC0804246	hCoV-19/USA/WA-CDC-LC0804246/2022	EPI_ISL_14293651
LC0804530	hCoV-19/USA/IL-CDC-LC0804530/2022	EPI_ISL_14293652
LC0804645	hCoV-19/USA/IL-CDC-LC0804645/2022	EPI_ISL_14293653
LC0804481	hCoV-19/USA/IL-CDC-LC0804481/2022	EPI_ISL_14293654
LC0197962	hCoV-19/USA/GA-CDC-LC0197962/2021	EPI_ISL_4151683
LC0804600	hCoV-19/USA/IL-CDC-LC0804600/2022	EPI_ISL_14293655
LC0804599	hCoV-19/USA/IL-CDC-LC0804599/2022	EPI_ISL_14293656
LC0804420	hCoV-19/USA/IL-CDC-LC0804420/2022	EPI_ISL_14293657
LC0804421	hCoV-19/USA/IL-CDC-LC0804421/2022	EPI_ISL_14293658
LC0804636	hCoV-19/USA/MI-CDC-LC0804636/2022	EPI_ISL_14293661
LC0804490	hCoV-19/USA/IL-CDC-LC0804490/2022	EPI_ISL_14293662
LC0804557	hCoV-19/USA/IL-CDC-LC0804557/2022	EPI_ISL_14293663
LC0804656	hCoV-19/USA/IL-CDC-LC0804656/2022	EPI_ISL_14293664
LC0804384	hCoV-19/USA/IL-CDC-LC0804384/2022	EPI_ISL_14293665
LC0804715	hCoV-19/USA/IL-CDC-LC0804715/2022	EPI_ISL_14293666
LC0804534	hCoV-19/USA/IL-CDC-LC0804534/2022	EPI_ISL_14293667
LC0804417	hCoV-19/USA/IL-CDC-LC0804417/2022	EPI_ISL_14293668
LC0804638	hCoV-19/USA/WI-CDC-LC0804638/2022	EPI_ISL_14293669
LC0202903	hCoV-19/USA/CA-CDC-LC0202903/2021	EPI_ISL_4152557
LC0804623	hCoV-19/USA/WI-CDC-LC0804623/2022	EPI_ISL_14293670
LC0804621	hCoV-19/USA/IL-CDC-LC0804621/2022	EPI_ISL_14293671
LC0804631	hCoV-19/USA/IL-CDC-LC0804631/2022	EPI_ISL_14293672
LC0804931	hCoV-19/USA/WA-CDC-LC0804931/2022	EPI_ISL_14293676
LC0804901	hCoV-19/USA/WA-CDC-LC0804901/2022	EPI_ISL_14293677
LC0804698	hCoV-19/USA/IN-CDC-LC0804698/2022	EPI_ISL_14293679
LC0804700	hCoV-19/USA/IN-CDC-LC0804700/2022	EPI_ISL_14293681
LC0804699	hCoV-19/USA/IN-CDC-LC0804699/2022	EPI_ISL_14293682
LC0804251	hCoV-19/USA/OR-CDC-LC0804251/2022	EPI_ISL_14293683
LC0804264	hCoV-19/USA/AK-CDC-LC0804264/2022	EPI_ISL_14293690
LC0803956	hCoV-19/USA/AK-CDC-LC0803956/2022	EPI_ISL_14293692
LC0803752	hCoV-19/USA/CA-CDC-LC0803752/2022	EPI_ISL_14293693
LC0804237	hCoV-19/USA/WA-CDC-LC0804237/2022	EPI_ISL_14293694
LC0804878	hCoV-19/USA/WA-CDC-LC0804878/2022	EPI_ISL_14293696
LC0804149	hCoV-19/USA/ID-CDC-LC0804149/2022	EPI_ISL_14293697
LC0803903	hCoV-19/USA/AK-CDC-LC0803903/2022	EPI_ISL_14293698
LC0804387	hCoV-19/USA/IN-CDC-LC0804387/2022	EPI_ISL_14293699
LC0804691	hCoV-19/USA/IN-CDC-LC0804691/2022	EPI_ISL_14293700
LC0804627	hCoV-19/USA/IN-CDC-LC0804627/2022	EPI_ISL_14293701
LC0804707	hCoV-19/USA/MO-CDC-LC0804707/2022	EPI_ISL_14293702
LC0804697	hCoV-19/USA/IN-CDC-LC0804697/2022	EPI_ISL_14293703
LC0804567	hCoV-19/USA/IN-CDC-LC0804567/2022	EPI_ISL_14293705
LC0804555	hCoV-19/USA/IN-CDC-LC0804555/2022	EPI_ISL_14293707
LC0804653	hCoV-19/USA/IN-CDC-LC0804653/2022	EPI_ISL_14293709
LC0803765	hCoV-19/USA/CA-CDC-LC0803765/2022	EPI_ISL_14293711
LC0804773	hCoV-19/USA/WV-CDC-LC0804773/2022	EPI_ISL_14293712
LC0800950	hCoV-19/USA/NC-CDC-LC0800950/2022	EPI_ISL_14293713
LC0801469	hCoV-19/USA/SC-CDC-LC0801469/2022	EPI_ISL_14293714
LC0801267	hCoV-19/USA/GA-CDC-LC0801267/2022	EPI_ISL_14293715
LC0800951	hCoV-19/USA/NC-CDC-LC0800951/2022	EPI_ISL_14293716
LC0801249	hCoV-19/USA/NC-CDC-LC0801249/2022	EPI_ISL_14293717
LC0801263	hCoV-19/USA/VA-CDC-LC0801263/2022	EPI_ISL_14293719
LC0801266	hCoV-19/USA/VA-CDC-LC0801266/2022	EPI_ISL_14293720
LC0804969	hCoV-19/USA/OR-CDC-LC0804969/2022	EPI_ISL_14293731
LC0801025	hCoV-19/USA/VA-CDC-LC0801025/2022	EPI_ISL_14293722
LC0801250	hCoV-19/USA/NC-CDC-LC0801250/2022	EPI_ISL_14293723
LC0805025	hCoV-19/USA/WA-CDC-LC0805025/2022	EPI_ISL_14293724
LC0805018	hCoV-19/USA/WA-CDC-LC0805018/2022	EPI_ISL_14293725
LC0804965	hCoV-19/USA/WA-CDC-LC0804965/2022	EPI_ISL_14293728
LC0804972	hCoV-19/USA/OR-CDC-LC0804972/2022	EPI_ISL_14293729
LC0804976	hCoV-19/USA/WA-CDC-LC0804976/2022	EPI_ISL_14293732
LC0805014	hCoV-19/USA/WA-CDC-LC0805014/2022	EPI_ISL_14293734
LC0804981	hCoV-19/USA/WA-CDC-LC0804981/2022	EPI_ISL_14293737
LC0805003	hCoV-19/USA/WA-CDC-LC0805003/2022	EPI_ISL_14293738
LC0800761	hCoV-19/USA/DC-CDC-LC0800761/2022	EPI_ISL_14293740
LC0804970	hCoV-19/USA/OR-CDC-LC0804970/2022	EPI_ISL_14293741
LC0804961	hCoV-19/USA/WA-CDC-LC0804961/2022	EPI_ISL_14293742
LC0804997	hCoV-19/USA/ID-CDC-LC0804997/2022	EPI_ISL_14293743
LC0804999	hCoV-19/USA/WA-CDC-LC0804999/2022	EPI_ISL_14293748
LC0804993	hCoV-19/USA/WA-CDC-LC0804993/2022	EPI_ISL_14293751
LC0805021	hCoV-19/USA/OR-CDC-LC0805021/2022	EPI_ISL_14293753
LC0805035	hCoV-19/USA/WA-CDC-LC0805035/2022	EPI_ISL_14293754
LC0805017	hCoV-19/USA/AK-CDC-LC0805017/2022	EPI_ISL_14293755
LC0804974	hCoV-19/USA/AK-CDC-LC0804974/2022	EPI_ISL_14293756
LC0804964	hCoV-19/USA/AK-CDC-LC0804964/2022	EPI_ISL_14293757
LC0804989	hCoV-19/USA/WA-CDC-LC0804989/2022	EPI_ISL_14293758
LC0804984	hCoV-19/USA/WA-CDC-LC0804984/2022	EPI_ISL_14293762
LC0804985	hCoV-19/USA/NY-CDC-LC0804985/2022	EPI_ISL_14293763
LC0804994	hCoV-19/USA/WA-CDC-LC0804994/2022	EPI_ISL_14293765
LC0805032	hCoV-19/USA/WA-CDC-LC0805032/2022	EPI_ISL_14293766
LC0805028	hCoV-19/USA/WA-CDC-LC0805028/2022	EPI_ISL_14293767
LC0801233	hCoV-19/USA/VA-CDC-LC0801233/2022	EPI_ISL_14293768
LC0803758	hCoV-19/USA/CA-CDC-LC0803758/2022	EPI_ISL_14293769
LC0803759	hCoV-19/USA/CA-CDC-LC0803759/2022	EPI_ISL_14293770
LC0801053	hCoV-19/USA/SC-CDC-LC0801053/2022	EPI_ISL_14293773
LC0803774	hCoV-19/USA/CA-CDC-LC0803774/2022	EPI_ISL_14293774
LC0803772	hCoV-19/USA/CA-CDC-LC0803772/2022	EPI_ISL_14293775
LC0801064	hCoV-19/USA/ME-CDC-LC0801064/2022	EPI_ISL_14293776
LC0800754	hCoV-19/USA/NC-CDC-LC0800754/2022	EPI_ISL_14293777
LC0800811	hCoV-19/USA/FL-CDC-LC0800811/2022	EPI_ISL_14293780
LC0801069	hCoV-19/USA/GA-CDC-LC0801069/2022	EPI_ISL_14293778
LC0800805	hCoV-19/USA/FL-CDC-LC0800805/2022	EPI_ISL_14293779
LC0800808	hCoV-19/USA/MN-CDC-LC0800808/2022	EPI_ISL_14293781
LC0801067	hCoV-19/USA/SC-CDC-LC0801067/2022	EPI_ISL_14293782
LC0801068	hCoV-19/USA/WA-CDC-LC0801068/2022	EPI_ISL_14293783
LC0800901	hCoV-19/USA/NC-CDC-LC0800901/2022	EPI_ISL_14293787
LC0801061	hCoV-19/USA/NC-CDC-LC0801061/2022	EPI_ISL_14293788
LC0801041	hCoV-19/USA/VA-CDC-LC0801041/2022	EPI_ISL_14293791
LC0801239	hCoV-19/USA/NC-CDC-LC0801239/2022	EPI_ISL_14293794
LC0800653	hCoV-19/USA/NC-CDC-LC0800653/2022	EPI_ISL_14293798
LC0800773	hCoV-19/USA/VA-CDC-LC0800773/2022	EPI_ISL_14293799
LC0800749	hCoV-19/USA/NC-CDC-LC0800749/2022	EPI_ISL_14293800
LC0801037	hCoV-19/USA/NC-CDC-LC0801037/2022	EPI_ISL_14293803
LC0203596	hCoV-19/USA/TX-CDC-LC0203596/2021	EPI_ISL_4152943
LC0801234	hCoV-19/USA/NC-CDC-LC0801234/2022	EPI_ISL_14293804
LC0801221	hCoV-19/USA/NC-CDC-LC0801221/2022	EPI_ISL_14293805
LC0800802	hCoV-19/USA/NC-CDC-LC0800802/2022	EPI_ISL_14293806
LC0801042	hCoV-19/USA/VA-CDC-LC0801042/2022	EPI_ISL_14293808
LC0801288	hCoV-19/USA/VA-CDC-LC0801288/2022	EPI_ISL_14293812
LC0803977	hCoV-19/USA/WA-CDC-LC0803977/2022	EPI_ISL_14293816
LC0805022	hCoV-19/USA/OR-CDC-LC0805022/2022	EPI_ISL_14293817
LC0801103	hCoV-19/USA/GA-CDC-LC0801103/2022	EPI_ISL_14293818
LC0803953	hCoV-19/USA/WA-CDC-LC0803953/2022	EPI_ISL_14293819
LC0803947	hCoV-19/USA/WA-CDC-LC0803947/2022	EPI_ISL_14293820
LC0803971	hCoV-19/USA/WA-CDC-LC0803971/2022	EPI_ISL_14293821
LC0803915	hCoV-19/USA/WA-CDC-LC0803915/2022	EPI_ISL_14293822
LC0803933	hCoV-19/USA/WA-CDC-LC0803933/2022	EPI_ISL_14293824
LC0803911	hCoV-19/USA/WA-CDC-LC0803911/2022	EPI_ISL_14293825
LC0803914	hCoV-19/USA/WA-CDC-LC0803914/2022	EPI_ISL_14293826
LC0803923	hCoV-19/USA/AK-CDC-LC0803923/2022	EPI_ISL_14293827
LC0803964	hCoV-19/USA/WA-CDC-LC0803964/2022	EPI_ISL_14293828
LC0803954	hCoV-19/USA/AK-CDC-LC0803954/2022	EPI_ISL_14293829
LC0803986	hCoV-19/USA/WA-CDC-LC0803986/2022	EPI_ISL_14293830
LC0803982	hCoV-19/USA/KS-CDC-LC0803982/2022	EPI_ISL_14293831
LC0803872	hCoV-19/USA/WA-CDC-LC0803872/2022	EPI_ISL_14293832
LC0803940	hCoV-19/USA/WA-CDC-LC0803940/2022	EPI_ISL_14293833
LC0805097	hCoV-19/USA/CA-CDC-LC0805097/2022	EPI_ISL_14293834
LC0800702	hCoV-19/USA/NY-CDC-LC0800702/2022	EPI_ISL_14293835
LC0801310	hCoV-19/USA/IL-CDC-LC0801310/2022	EPI_ISL_14293836
LC0804085	hCoV-19/USA/WA-CDC-LC0804085/2022	EPI_ISL_14293837
LC0804301	hCoV-19/USA/CA-CDC-LC0804301/2022	EPI_ISL_14293838
LC0804138	hCoV-19/USA/OR-CDC-LC0804138/2022	EPI_ISL_14293839
LC0801466	hCoV-19/USA/FL-CDC-LC0801466/2022	EPI_ISL_14293840
LC0803841	hCoV-19/USA/WA-CDC-LC0803841/2022	EPI_ISL_14293841
LC0803945	hCoV-19/USA/AK-CDC-LC0803945/2022	EPI_ISL_14293842
LC0801108	hCoV-19/USA/GA-CDC-LC0801108/2022	EPI_ISL_14293843
LC0802167	hCoV-19/USA/DE-CDC-LC0802167/2022	EPI_ISL_14293844
LC0803853	hCoV-19/USA/AK-CDC-LC0803853/2022	EPI_ISL_14293845
LC0802162	hCoV-19/USA/NY-CDC-LC0802162/2022	EPI_ISL_14293846
LC0803831	hCoV-19/USA/AK-CDC-LC0803831/2022	EPI_ISL_14293847
LC0803855	hCoV-19/USA/AK-CDC-LC0803855/2022	EPI_ISL_14293848
LC0802159	hCoV-19/USA/NY-CDC-LC0802159/2022	EPI_ISL_14293849
LC0803755	hCoV-19/USA/CA-CDC-LC0803755/2022	EPI_ISL_14293850
LC0803930	hCoV-19/USA/WA-CDC-LC0803930/2022	EPI_ISL_14293851
LC0803777	hCoV-19/USA/CA-CDC-LC0803777/2022	EPI_ISL_14293852
LC0804029	hCoV-19/USA/WA-CDC-LC0804029/2022	EPI_ISL_14293853
LC0804028	hCoV-19/USA/WA-CDC-LC0804028/2022	EPI_ISL_14293854
LC0803764	hCoV-19/USA/CA-CDC-LC0803764/2022	EPI_ISL_14293855
LC0803942	hCoV-19/USA/WA-CDC-LC0803942/2022	EPI_ISL_14293856
LC0803969	hCoV-19/USA/WA-CDC-LC0803969/2022	EPI_ISL_14293858
LC0803785	hCoV-19/USA/CA-CDC-LC0803785/2022	EPI_ISL_14293860
LC0803773	hCoV-19/USA/CA-CDC-LC0803773/2022	EPI_ISL_14293861
LC0804094	hCoV-19/USA/WA-CDC-LC0804094/2022	EPI_ISL_14293862
LC0803775	hCoV-19/USA/CA-CDC-LC0803775/2022	EPI_ISL_14293864
LC0803748	hCoV-19/USA/CA-CDC-LC0803748/2022	EPI_ISL_14293865
LC0800792	hCoV-19/USA/NC-CDC-LC0800792/2022	EPI_ISL_14293869
LC0801171	hCoV-19/USA/MD-CDC-LC0801171/2022	EPI_ISL_14293871
LC0800967	hCoV-19/USA/NC-CDC-LC0800967/2022	EPI_ISL_14293881
LC0803725	hCoV-19/USA/HI-CDC-LC0803725/2022	EPI_ISL_14293882
LC0800973	hCoV-19/USA/MA-CDC-LC0800973/2022	EPI_ISL_14293883
LC0803747	hCoV-19/USA/CA-CDC-LC0803747/2022	EPI_ISL_14293884
LC0803756	hCoV-19/USA/CA-CDC-LC0803756/2022	EPI_ISL_14293885
LC0800768	hCoV-19/USA/VA-CDC-LC0800768/2022	EPI_ISL_14293886
LC0803791	hCoV-19/USA/CA-CDC-LC0803791/2022	EPI_ISL_14293888
LC0801011	hCoV-19/USA/NC-CDC-LC0801011/2022	EPI_ISL_14293890
LC0800972	hCoV-19/USA/VA-CDC-LC0800972/2022	EPI_ISL_14293895
LC0803793	hCoV-19/USA/CA-CDC-LC0803793/2022	EPI_ISL_14293896
LC0801006	hCoV-19/USA/VA-CDC-LC0801006/2022	EPI_ISL_14293906
LC0803880	hCoV-19/USA/WA-CDC-LC0803880/2022	EPI_ISL_14293911
LC0804087	hCoV-19/USA/WA-CDC-LC0804087/2022	EPI_ISL_14293916
LC0800970	hCoV-19/USA/GA-CDC-LC0800970/2022	EPI_ISL_14293918
LC0801097	hCoV-19/USA/TN-CDC-LC0801097/2022	EPI_ISL_14293925
LC0803889	hCoV-19/USA/WA-CDC-LC0803889/2022	EPI_ISL_14293926
LC0804081	hCoV-19/USA/WA-CDC-LC0804081/2022	EPI_ISL_14293929
LC0801118	hCoV-19/USA/NC-CDC-LC0801118/2022	EPI_ISL_14293933
LC0804055	hCoV-19/USA/WA-CDC-LC0804055/2022	EPI_ISL_14293935
LC0804041	hCoV-19/USA/WA-CDC-LC0804041/2022	EPI_ISL_14293936
LC0804012	hCoV-19/USA/WA-CDC-LC0804012/2022	EPI_ISL_14293937
LC0801298	hCoV-19/USA/NC-CDC-LC0801298/2022	EPI_ISL_14293938
LC0804022	hCoV-19/USA/WA-CDC-LC0804022/2022	EPI_ISL_14293943
LC0802164	hCoV-19/USA/CT-CDC-LC0802164/2022	EPI_ISL_14293945
LC0802156	hCoV-19/USA/CT-CDC-LC0802156/2022	EPI_ISL_14293946
LC0802442	hCoV-19/USA/FL-CDC-LC0802442/2022	EPI_ISL_14293950
LC0802458	hCoV-19/USA/FL-CDC-LC0802458/2022	EPI_ISL_14293951
LC0804049	hCoV-19/USA/WA-CDC-LC0804049/2022	EPI_ISL_14293952
LC0802423	hCoV-19/USA/FL-CDC-LC0802423/2022	EPI_ISL_14293953
LC0802963	hCoV-19/USA/CA-CDC-LC0802963/2022	EPI_ISL_14293954
LC0800965	hCoV-19/USA/NC-CDC-LC0800965/2022	EPI_ISL_14293955
LC0801311	hCoV-19/USA/TX-CDC-LC0801311/2022	EPI_ISL_14293958
LC0800966	hCoV-19/USA/VA-CDC-LC0800966/2022	EPI_ISL_14293959
LC0805098	hCoV-19/USA/CA-CDC-LC0805098/2022	EPI_ISL_14293960
LC0802002	hCoV-19/USA/NY-CDC-LC0802002/2022	EPI_ISL_14293961
LC0802172	hCoV-19/USA/RI-CDC-LC0802172/2022	EPI_ISL_14293962
LC0804017	hCoV-19/USA/WA-CDC-LC0804017/2022	EPI_ISL_14293964
LC0804018	hCoV-19/USA/WA-CDC-LC0804018/2022	EPI_ISL_14293965
LC0801468	hCoV-19/USA/NC-CDC-LC0801468/2022	EPI_ISL_14293966
LC0804031	hCoV-19/USA/WA-CDC-LC0804031/2022	EPI_ISL_14293970
LC0801891	hCoV-19/USA/FL-CDC-LC0801891/2022	EPI_ISL_14293978
LC0802083	hCoV-19/USA/NH-CDC-LC0802083/2022	EPI_ISL_14293982
LC0802587	hCoV-19/USA/DE-CDC-LC0802587/2022	EPI_ISL_14293983
LC0801454	hCoV-19/USA/SC-CDC-LC0801454/2022	EPI_ISL_14293985
LC0803737	hCoV-19/USA/CA-CDC-LC0803737/2022	EPI_ISL_14293998
LC0801638	hCoV-19/USA/MD-CDC-LC0801638/2022	EPI_ISL_14293986
LC0802594	hCoV-19/USA/DE-CDC-LC0802594/2022	EPI_ISL_14293987
LC0801147	hCoV-19/USA/MD-CDC-LC0801147/2022	EPI_ISL_14293990
LC0800930	hCoV-19/USA/NY-CDC-LC0800930/2022	EPI_ISL_14293992
LC0801907	hCoV-19/USA/FL-CDC-LC0801907/2022	EPI_ISL_14293995
LC0801908	hCoV-19/USA/FL-CDC-LC0801908/2022	EPI_ISL_14293997
LC0803736	hCoV-19/USA/CA-CDC-LC0803736/2022	EPI_ISL_14293999
LC0801309	hCoV-19/USA/NY-CDC-LC0801309/2022	EPI_ISL_14294000
LC0800737	hCoV-19/USA/VA-CDC-LC0800737/2022	EPI_ISL_14294005
LC0800819	hCoV-19/USA/NC-CDC-LC0800819/2022	EPI_ISL_14294006
LC0801060	hCoV-19/USA/DC-CDC-LC0801060/2022	EPI_ISL_14294007
LC0800738	hCoV-19/USA/DC-CDC-LC0800738/2022	EPI_ISL_14294008
LC0800741	hCoV-19/USA/VA-CDC-LC0800741/2022	EPI_ISL_14294010
LC0801062	hCoV-19/USA/NC-CDC-LC0801062/2022	EPI_ISL_14294014
LC0801126	hCoV-19/USA/VA-CDC-LC0801126/2022	EPI_ISL_14294015
LC0800821	hCoV-19/USA/NC-CDC-LC0800821/2022	EPI_ISL_14294017
LC0801010	hCoV-19/USA/NC-CDC-LC0801010/2022	EPI_ISL_14294018
LC0800826	hCoV-19/USA/NC-CDC-LC0800826/2022	EPI_ISL_14294019
LC0800790	hCoV-19/USA/NC-CDC-LC0800790/2022	EPI_ISL_14294020
LC0802421	hCoV-19/USA/FL-CDC-LC0802421/2022	EPI_ISL_14294021
LC0801056	hCoV-19/USA/DC-CDC-LC0801056/2022	EPI_ISL_14294022
LC0801121	hCoV-19/USA/DC-CDC-LC0801121/2022	EPI_ISL_14294023
LC0202648	hCoV-19/USA/KY-CDC-LC0202648/2021	EPI_ISL_4152636
LC0803739	hCoV-19/USA/CA-CDC-LC0803739/2022	EPI_ISL_14294027
LC0202701	hCoV-19/USA/IN-CDC-LC0202701/2021	EPI_ISL_4152639
LC0801009	hCoV-19/USA/NC-CDC-LC0801009/2022	EPI_ISL_14294028
LC0801059	hCoV-19/USA/NC-CDC-LC0801059/2022	EPI_ISL_14294030
LC0800769	hCoV-19/USA/DC-CDC-LC0800769/2022	EPI_ISL_14294031
LC0801046	hCoV-19/USA/SC-CDC-LC0801046/2022	EPI_ISL_14294032
LC0801167	hCoV-19/USA/NC-CDC-LC0801167/2022	EPI_ISL_14294033
LC0801045	hCoV-19/USA/NC-CDC-LC0801045/2022	EPI_ISL_14294034
LC0800868	hCoV-19/USA/NC-CDC-LC0800868/2022	EPI_ISL_14294035
LC0801162	hCoV-19/USA/NC-CDC-LC0801162/2022	EPI_ISL_14294037
LC0801156	hCoV-19/USA/NC-CDC-LC0801156/2022	EPI_ISL_14294038
LC0801117	hCoV-19/USA/NC-CDC-LC0801117/2022	EPI_ISL_14294044
LC0801164	hCoV-19/USA/NC-CDC-LC0801164/2022	EPI_ISL_14294039
LC0801015	hCoV-19/USA/DC-CDC-LC0801015/2022	EPI_ISL_14294040
LC0801166	hCoV-19/USA/NC-CDC-LC0801166/2022	EPI_ISL_14294043
LC0801295	hCoV-19/USA/VA-CDC-LC0801295/2022	EPI_ISL_14294046
LC0800545	hCoV-19/USA/NY-CDC-LC0800545/2022	EPI_ISL_14294048
LC0803794	hCoV-19/USA/HI-CDC-LC0803794/2022	EPI_ISL_14294049
LC0803722	hCoV-19/USA/CA-CDC-LC0803722/2022	EPI_ISL_14294052
LC0803796	hCoV-19/USA/HI-CDC-LC0803796/2022	EPI_ISL_14294053
LC0803801	hCoV-19/USA/CA-CDC-LC0803801/2022	EPI_ISL_14294054
LC0800662	hCoV-19/USA/NC-CDC-LC0800662/2022	EPI_ISL_14294056
LC0202496	hCoV-19/USA/CA-CDC-LC0202496/2021	EPI_ISL_4152648
LC0800680	hCoV-19/USA/NC-CDC-LC0800680/2022	EPI_ISL_14294057
LC0803798	hCoV-19/USA/HI-CDC-LC0803798/2022	EPI_ISL_14294058
LC0801077	hCoV-19/USA/NC-CDC-LC0801077/2022	EPI_ISL_14294059
LC0803800	hCoV-19/USA/CA-CDC-LC0803800/2022	EPI_ISL_14294060
LC0801111	hCoV-19/USA/NC-CDC-LC0801111/2022	EPI_ISL_14294061
LC0800980	hCoV-19/USA/VA-CDC-LC0800980/2022	EPI_ISL_14294063
LC0800941	hCoV-19/USA/VA-CDC-LC0800941/2022	EPI_ISL_14294066
LC0801296	hCoV-19/USA/VA-CDC-LC0801296/2022	EPI_ISL_14294067
LC0800929	hCoV-19/USA/NC-CDC-LC0800929/2022	EPI_ISL_14294070
LC0801114	hCoV-19/USA/NC-CDC-LC0801114/2022	EPI_ISL_14294071
LC0801083	hCoV-19/USA/NC-CDC-LC0801083/2022	EPI_ISL_14294072
LC0801073	hCoV-19/USA/SC-CDC-LC0801073/2022	EPI_ISL_14294073
LC0801105	hCoV-19/USA/NC-CDC-LC0801105/2022	EPI_ISL_14294074
LC0800678	hCoV-19/USA/NC-CDC-LC0800678/2022	EPI_ISL_14294076
LC0801080	hCoV-19/USA/NC-CDC-LC0801080/2022	EPI_ISL_14294080
LC0803718	hCoV-19/USA/CA-CDC-LC0803718/2022	EPI_ISL_14294083
LC0801683	hCoV-19/USA/MD-CDC-LC0801683/2022	EPI_ISL_14294085
LC0801852	hCoV-19/USA/NC-CDC-LC0801852/2022	EPI_ISL_14294087
LC0801846	hCoV-19/USA/NC-CDC-LC0801846/2022	EPI_ISL_14294088
LC0801842	hCoV-19/USA/NC-CDC-LC0801842/2022	EPI_ISL_14294089
LC0801845	hCoV-19/USA/NC-CDC-LC0801845/2022	EPI_ISL_14294094
LC0801841	hCoV-19/USA/NC-CDC-LC0801841/2022	EPI_ISL_14294096
LC0801386	hCoV-19/USA/NY-CDC-LC0801386/2022	EPI_ISL_14294097
LC0801686	hCoV-19/USA/NC-CDC-LC0801686/2022	EPI_ISL_14294098
LC0801456	hCoV-19/USA/SC-CDC-LC0801456/2022	EPI_ISL_14294099
LC0801839	hCoV-19/USA/VA-CDC-LC0801839/2022	EPI_ISL_14294100
LC0801856	hCoV-19/USA/VA-CDC-LC0801856/2022	EPI_ISL_14294101
LC0801819	hCoV-19/USA/VA-CDC-LC0801819/2022	EPI_ISL_14294102
LC0801830	hCoV-19/USA/NC-CDC-LC0801830/2022	EPI_ISL_14294103
LC0801827	hCoV-19/USA/NC-CDC-LC0801827/2022	EPI_ISL_14294104
LC0801685	hCoV-19/USA/VA-CDC-LC0801685/2022	EPI_ISL_14294105
LC0801912	hCoV-19/USA/VA-CDC-LC0801912/2022	EPI_ISL_14294106
LC0801840	hCoV-19/USA/NC-CDC-LC0801840/2022	EPI_ISL_14294107
LC0801836	hCoV-19/USA/NC-CDC-LC0801836/2022	EPI_ISL_14294108
LC0803729	hCoV-19/USA/CA-CDC-LC0803729/2022	EPI_ISL_14294121
LC0801675	hCoV-19/USA/NC-CDC-LC0801675/2022	EPI_ISL_14294109
LC0801676	hCoV-19/USA/NC-CDC-LC0801676/2022	EPI_ISL_14294110
LC0801460	hCoV-19/USA/SC-CDC-LC0801460/2022	EPI_ISL_14294111
LC0801459	hCoV-19/USA/SC-CDC-LC0801459/2022	EPI_ISL_14294112
LC0801689	hCoV-19/USA/NC-CDC-LC0801689/2022	EPI_ISL_14294113
LC0803717	hCoV-19/USA/CA-CDC-LC0803717/2022	EPI_ISL_14294114
LC0801811	hCoV-19/USA/VA-CDC-LC0801811/2022	EPI_ISL_14294115
LC0800710	hCoV-19/USA/DE-CDC-LC0800710/2022	EPI_ISL_14294136
LC0802006	hCoV-19/USA/NJ-CDC-LC0802006/2022	EPI_ISL_14294116
LC0803726	hCoV-19/USA/CA-CDC-LC0803726/2022	EPI_ISL_14294117
LC0803715	hCoV-19/USA/CA-CDC-LC0803715/2022	EPI_ISL_14294118
LC0803728	hCoV-19/USA/CA-CDC-LC0803728/2022	EPI_ISL_14294119
LC0803724	hCoV-19/USA/CA-CDC-LC0803724/2022	EPI_ISL_14294120
LC0803721	hCoV-19/USA/CA-CDC-LC0803721/2022	EPI_ISL_14294126
LC0802947	hCoV-19/USA/CA-CDC-LC0802947/2022	EPI_ISL_14294132
LC0803788	hCoV-19/USA/CA-CDC-LC0803788/2022	EPI_ISL_14294122
LC0802966	hCoV-19/USA/CA-CDC-LC0802966/2022	EPI_ISL_14294130
LC0803732	hCoV-19/USA/CA-CDC-LC0803732/2022	EPI_ISL_14294125
LC0802967	hCoV-19/USA/CA-CDC-LC0802967/2022	EPI_ISL_14294129
LC0802954	hCoV-19/USA/CA-CDC-LC0802954/2022	EPI_ISL_14294133
LC0801860	hCoV-19/USA/MD-CDC-LC0801860/2022	EPI_ISL_14294135
LC0801917	hCoV-19/USA/NC-CDC-LC0801917/2022	EPI_ISL_14294137
LC0802950	hCoV-19/USA/CA-CDC-LC0802950/2022	EPI_ISL_14294138
LC0801679	hCoV-19/USA/DC-CDC-LC0801679/2022	EPI_ISL_14294139
LC0802957	hCoV-19/USA/CA-CDC-LC0802957/2022	EPI_ISL_14294141
LC0802956	hCoV-19/USA/CA-CDC-LC0802956/2022	EPI_ISL_14294142
LC0802960	hCoV-19/USA/CA-CDC-LC0802960/2022	EPI_ISL_14294143
LC0802964	hCoV-19/USA/CA-CDC-LC0802964/2022	EPI_ISL_14294144
LC0802955	hCoV-19/USA/CA-CDC-LC0802955/2022	EPI_ISL_14294145
LC0802962	hCoV-19/USA/CA-CDC-LC0802962/2022	EPI_ISL_14294146
LC0802945	hCoV-19/USA/CA-CDC-LC0802945/2022	EPI_ISL_14294147
LC0801106	hCoV-19/USA/NC-CDC-LC0801106/2022	EPI_ISL_14294150
LC0802218	hCoV-19/USA/RI-CDC-LC0802218/2022	EPI_ISL_14294154
LC0802196	hCoV-19/USA/RI-CDC-LC0802196/2022	EPI_ISL_14294155
LC0802195	hCoV-19/USA/RI-CDC-LC0802195/2022	EPI_ISL_14294157
LC0801214	hCoV-19/USA/NC-CDC-LC0801214/2022	EPI_ISL_14294158
LC0801211	hCoV-19/USA/NC-CDC-LC0801211/2022	EPI_ISL_14294159
LC0801212	hCoV-19/USA/NC-CDC-LC0801212/2022	EPI_ISL_14294160
LC0801134	hCoV-19/USA/NC-CDC-LC0801134/2022	EPI_ISL_14294164
LC0519154	hCoV-19/USA/WV-CDC-LC0519154/2022	EPI_ISL_9959631
LC0801140	hCoV-19/USA/SC-CDC-LC0801140/2022	EPI_ISL_14294167
LC0802343	hCoV-19/USA/CT-CDC-LC0802343/2022	EPI_ISL_14294171
LC0802357	hCoV-19/USA/CT-CDC-LC0802357/2022	EPI_ISL_14294172
LC0802355	hCoV-19/USA/NY-CDC-LC0802355/2022	EPI_ISL_14294173
LC0802341	hCoV-19/USA/CT-CDC-LC0802341/2022	EPI_ISL_14294174
LC0802225	hCoV-19/USA/CT-CDC-LC0802225/2022	EPI_ISL_14294175
LC0802349	hCoV-19/USA/CT-CDC-LC0802349/2022	EPI_ISL_14294176
LC0802337	hCoV-19/USA/CT-CDC-LC0802337/2022	EPI_ISL_14294177
LC0802354	hCoV-19/USA/CT-CDC-LC0802354/2022	EPI_ISL_14294178
LC0802345	hCoV-19/USA/CT-CDC-LC0802345/2022	EPI_ISL_14294179
LC0802197	hCoV-19/USA/CT-CDC-LC0802197/2022	EPI_ISL_14294180
LC0202293	hCoV-19/USA/OR-CDC-LC0202293/2021	EPI_ISL_4152844
LC0802216	hCoV-19/USA/CT-CDC-LC0802216/2022	EPI_ISL_14294182
LC0801136	hCoV-19/USA/NC-CDC-LC0801136/2022	EPI_ISL_14294183
LC0802353	hCoV-19/USA/CT-CDC-LC0802353/2022	EPI_ISL_14294184
LC0802351	hCoV-19/USA/CT-CDC-LC0802351/2022	EPI_ISL_14294195
LC0801139	hCoV-19/USA/NC-CDC-LC0801139/2022	EPI_ISL_14294196
LC0805066	hCoV-19/USA/CA-CDC-LC0805066/2022	EPI_ISL_14294198
LC0802732	hCoV-19/USA/PA-CDC-LC0802732/2022	EPI_ISL_14294199
LC0805121	hCoV-19/USA/CA-CDC-LC0805121/2022	EPI_ISL_14294207
LC0802140	hCoV-19/USA/CT-CDC-LC0802140/2022	EPI_ISL_14294208
LC0802138	hCoV-19/USA/RI-CDC-LC0802138/2022	EPI_ISL_14294209
LC0802280	hCoV-19/USA/CT-CDC-LC0802280/2022	EPI_ISL_14294210
LC0802249	hCoV-19/USA/GA-CDC-LC0802249/2022	EPI_ISL_14294211
LC0802260	hCoV-19/USA/CT-CDC-LC0802260/2022	EPI_ISL_14294212
LC0802289	hCoV-19/USA/NY-CDC-LC0802289/2022	EPI_ISL_14294220
LC0800988	hCoV-19/USA/MD-CDC-LC0800988/2022	EPI_ISL_14294223
LC0801035	hCoV-19/USA/VA-CDC-LC0801035/2022	EPI_ISL_14294226
LC0801031	hCoV-19/USA/VA-CDC-LC0801031/2022	EPI_ISL_14294233
LC0801301	hCoV-19/USA/VA-CDC-LC0801301/2022	EPI_ISL_14294234
LC0801095	hCoV-19/USA/DC-CDC-LC0801095/2022	EPI_ISL_14294235
LC0801020	hCoV-19/USA/DC-CDC-LC0801020/2022	EPI_ISL_14294236
LC0802678	hCoV-19/USA/RI-CDC-LC0802678/2022	EPI_ISL_14294240
LC0800992	hCoV-19/USA/VA-CDC-LC0800992/2022	EPI_ISL_14294241
LC0802214	hCoV-19/USA/CT-CDC-LC0802214/2022	EPI_ISL_14294242
LC0801099	hCoV-19/USA/VA-CDC-LC0801099/2022	EPI_ISL_14294243
LC0802644	hCoV-19/USA/NJ-CDC-LC0802644/2022	EPI_ISL_14294244
LC0801306	hCoV-19/USA/VA-CDC-LC0801306/2022	EPI_ISL_14294245
LC0800978	hCoV-19/USA/VA-CDC-LC0800978/2022	EPI_ISL_14294246
LC0801185	hCoV-19/USA/NC-CDC-LC0801185/2022	EPI_ISL_14294247
LC0800835	hCoV-19/USA/NC-CDC-LC0800835/2022	EPI_ISL_14294248
LC0801032	hCoV-19/USA/VA-CDC-LC0801032/2022	EPI_ISL_14294249
LC0802597	hCoV-19/USA/NC-CDC-LC0802597/2022	EPI_ISL_14294251
LC0801183	hCoV-19/USA/NC-CDC-LC0801183/2022	EPI_ISL_14294253
LC0800981	hCoV-19/USA/VA-CDC-LC0800981/2022	EPI_ISL_14294255
LC0801206	hCoV-19/USA/NC-CDC-LC0801206/2022	EPI_ISL_14294257
LC0801209	hCoV-19/USA/NC-CDC-LC0801209/2022	EPI_ISL_14294258
LC0801186	hCoV-19/USA/NC-CDC-LC0801186/2022	EPI_ISL_14294261
LC0801184	hCoV-19/USA/NC-CDC-LC0801184/2022	EPI_ISL_14294262
LC0801305	hCoV-19/USA/VA-CDC-LC0801305/2022	EPI_ISL_14294263
LC0800989	hCoV-19/USA/NC-CDC-LC0800989/2022	EPI_ISL_14294264
LC0801181	hCoV-19/USA/NC-CDC-LC0801181/2022	EPI_ISL_14294265
LC0801215	hCoV-19/USA/NC-CDC-LC0801215/2022	EPI_ISL_14294266
LC0802645	hCoV-19/USA/NJ-CDC-LC0802645/2022	EPI_ISL_14294267
LC0801179	hCoV-19/USA/NC-CDC-LC0801179/2022	EPI_ISL_14294268
LC0800990	hCoV-19/USA/VA-CDC-LC0800990/2022	EPI_ISL_14294269
LC0800946	hCoV-19/USA/VA-CDC-LC0800946/2022	EPI_ISL_14294270
LC0801029	hCoV-19/USA/VA-CDC-LC0801029/2022	EPI_ISL_14294272
LC0801145	hCoV-19/USA/MD-CDC-LC0801145/2022	EPI_ISL_14294273
LC0801143	hCoV-19/USA/MD-CDC-LC0801143/2022	EPI_ISL_14294274
LC0800938	hCoV-19/USA/VA-CDC-LC0800938/2022	EPI_ISL_14294275
LC0800991	hCoV-19/USA/VA-CDC-LC0800991/2022	EPI_ISL_14294277
LC0802605	hCoV-19/USA/NJ-CDC-LC0802605/2022	EPI_ISL_14294286
LC0802609	hCoV-19/USA/NJ-CDC-LC0802609/2022	EPI_ISL_14294282
LC0802198	hCoV-19/USA/NY-CDC-LC0802198/2022	EPI_ISL_14294284
LC0802168	hCoV-19/USA/NJ-CDC-LC0802168/2022	EPI_ISL_14294285
LC0802633	hCoV-19/USA/NJ-CDC-LC0802633/2022	EPI_ISL_14294288
LC0802640	hCoV-19/USA/NJ-CDC-LC0802640/2022	EPI_ISL_14294289
LC0802614	hCoV-19/USA/NJ-CDC-LC0802614/2022	EPI_ISL_14294290
LC0802635	hCoV-19/USA/NJ-CDC-LC0802635/2022	EPI_ISL_14294291
LC0801826	hCoV-19/USA/VA-CDC-LC0801826/2022	EPI_ISL_14294297
LC0802611	hCoV-19/USA/NJ-CDC-LC0802611/2022	EPI_ISL_14294298
LC0802630	hCoV-19/USA/PA-CDC-LC0802630/2022	EPI_ISL_14294299
LC0800552	hCoV-19/USA/NY-CDC-LC0800552/2022	EPI_ISL_14294301
LC0800708	hCoV-19/USA/NJ-CDC-LC0800708/2022	EPI_ISL_14294302
LC0800705	hCoV-19/USA/DE-CDC-LC0800705/2022	EPI_ISL_14294309
LC0800562	hCoV-19/USA/DE-CDC-LC0800562/2022	EPI_ISL_14294311
LC0805084	hCoV-19/USA/CA-CDC-LC0805084/2022	EPI_ISL_14294312
LC0800627	hCoV-19/USA/CT-CDC-LC0800627/2022	EPI_ISL_14294317
LC0805076	hCoV-19/USA/CA-CDC-LC0805076/2022	EPI_ISL_14294319
LC0804825	hCoV-19/USA/CA-CDC-LC0804825/2022	EPI_ISL_14294320
LC0805074	hCoV-19/USA/CA-CDC-LC0805074/2022	EPI_ISL_14294322
LC0805078	hCoV-19/USA/CA-CDC-LC0805078/2022	EPI_ISL_14294324
LC0800604	hCoV-19/USA/NJ-CDC-LC0800604/2022	EPI_ISL_14294326
LC0800635	hCoV-19/USA/CT-CDC-LC0800635/2022	EPI_ISL_14294328
LC0800698	hCoV-19/USA/NY-CDC-LC0800698/2022	EPI_ISL_14294329
LC0804304	hCoV-19/USA/CA-CDC-LC0804304/2022	EPI_ISL_14294332
LC0804591	hCoV-19/USA/CA-CDC-LC0804591/2022	EPI_ISL_14294333
LC0805108	hCoV-19/USA/CA-CDC-LC0805108/2022	EPI_ISL_14294334
LC0804829	hCoV-19/USA/CA-CDC-LC0804829/2022	EPI_ISL_14294354
LC0805103	hCoV-19/USA/CA-CDC-LC0805103/2022	EPI_ISL_14294335
LC0805118	hCoV-19/USA/CA-CDC-LC0805118/2022	EPI_ISL_14294336
LC0525824	hCoV-19/USA/AK-CDC-LC0525824/2022	EPI_ISL_9959692
LC0804589	hCoV-19/USA/CA-CDC-LC0804589/2022	EPI_ISL_14294337
LC0804955	hCoV-19/USA/CA-CDC-LC0804955/2022	EPI_ISL_14294343
LC0804794	hCoV-19/USA/CA-CDC-LC0804794/2022	EPI_ISL_14294345
LC0804747	hCoV-19/USA/CA-CDC-LC0804747/2022	EPI_ISL_14294347
LC0804847	hCoV-19/USA/CA-CDC-LC0804847/2022	EPI_ISL_14294348
LC0804576	hCoV-19/USA/CA-CDC-LC0804576/2022	EPI_ISL_14294351
LC0805140	hCoV-19/USA/CA-CDC-LC0805140/2022	EPI_ISL_14294352
LC0805083	hCoV-19/USA/CA-CDC-LC0805083/2022	EPI_ISL_14294356
LC0804819	hCoV-19/USA/CA-CDC-LC0804819/2022	EPI_ISL_14294357
LC0805053	hCoV-19/USA/CA-CDC-LC0805053/2022	EPI_ISL_14294360
LC0805046	hCoV-19/USA/CA-CDC-LC0805046/2022	EPI_ISL_14294361
LC0804586	hCoV-19/USA/CA-CDC-LC0804586/2022	EPI_ISL_14294367
LC0804765	hCoV-19/USA/CA-CDC-LC0804765/2022	EPI_ISL_14294370
LC0805129	hCoV-19/USA/CA-CDC-LC0805129/2022	EPI_ISL_14294371
LC0800730	hCoV-19/USA/NY-CDC-LC0800730/2022	EPI_ISL_14294372
LC0800829	hCoV-19/USA/MA-CDC-LC0800829/2022	EPI_ISL_14294373
LC0800699	hCoV-19/USA/NH-CDC-LC0800699/2022	EPI_ISL_14294374
LC0800700	hCoV-19/USA/NH-CDC-LC0800700/2022	EPI_ISL_14294375
LC0800587	hCoV-19/USA/RI-CDC-LC0800587/2022	EPI_ISL_14294376
LC0800721	hCoV-19/USA/RI-CDC-LC0800721/2022	EPI_ISL_14294377
LC0800712	hCoV-19/USA/RI-CDC-LC0800712/2022	EPI_ISL_14294378
LC0800716	hCoV-19/USA/NY-CDC-LC0800716/2022	EPI_ISL_14294379
LC0800566	hCoV-19/USA/NY-CDC-LC0800566/2022	EPI_ISL_14294381
LC0800546	hCoV-19/USA/NJ-CDC-LC0800546/2022	EPI_ISL_14294382
LC0800722	hCoV-19/USA/NY-CDC-LC0800722/2022	EPI_ISL_14294383
LC0805059	hCoV-19/USA/CA-CDC-LC0805059/2022	EPI_ISL_14294385
LC0804292	hCoV-19/USA/CA-CDC-LC0804292/2022	EPI_ISL_14294401
LC0805061	hCoV-19/USA/CA-CDC-LC0805061/2022	EPI_ISL_14294386
LC0805067	hCoV-19/USA/CA-CDC-LC0805067/2022	EPI_ISL_14294387
LC0800728	hCoV-19/USA/NY-CDC-LC0800728/2022	EPI_ISL_14294390
LC0800706	hCoV-19/USA/TX-CDC-LC0800706/2022	EPI_ISL_14294399
LC0804290	hCoV-19/USA/CA-CDC-LC0804290/2022	EPI_ISL_14294400
LC0804296	hCoV-19/USA/CA-CDC-LC0804296/2022	EPI_ISL_14294406
LC0804299	hCoV-19/USA/CA-CDC-LC0804299/2022	EPI_ISL_14294407
LC0805138	hCoV-19/USA/CA-CDC-LC0805138/2022	EPI_ISL_14294410
LC0800639	hCoV-19/USA/NJ-CDC-LC0800639/2022	EPI_ISL_14294413
LC0805101	hCoV-19/USA/CA-CDC-LC0805101/2022	EPI_ISL_14294415
LC0805120	hCoV-19/USA/CA-CDC-LC0805120/2022	EPI_ISL_14294416
LC0805117	hCoV-19/USA/CA-CDC-LC0805117/2022	EPI_ISL_14294417
LC0805105	hCoV-19/USA/CA-CDC-LC0805105/2022	EPI_ISL_14294418
LC0800553	hCoV-19/USA/PA-CDC-LC0800553/2022	EPI_ISL_14294419
LC0804824	hCoV-19/USA/CA-CDC-LC0804824/2022	EPI_ISL_14294420
LC0469374	hCoV-19/USA/CA-CDC-LC0469374/2022	EPI_ISL_9041510
LC0804814	hCoV-19/USA/CA-CDC-LC0804814/2022	EPI_ISL_14294421
LC0804828	hCoV-19/USA/CA-CDC-LC0804828/2022	EPI_ISL_14294422
LC0800554	hCoV-19/USA/NJ-CDC-LC0800554/2022	EPI_ISL_14294423
LC0805142	hCoV-19/USA/CA-CDC-LC0805142/2022	EPI_ISL_14294424
LC0805128	hCoV-19/USA/CA-CDC-LC0805128/2022	EPI_ISL_14294425
LC0805126	hCoV-19/USA/CA-CDC-LC0805126/2022	EPI_ISL_14294426
LC0800579	hCoV-19/USA/NJ-CDC-LC0800579/2022	EPI_ISL_14294427
LC0804822	hCoV-19/USA/CA-CDC-LC0804822/2022	EPI_ISL_14294428
LC0800611	hCoV-19/USA/NJ-CDC-LC0800611/2022	EPI_ISL_14294429
LC0805137	hCoV-19/USA/CA-CDC-LC0805137/2022	EPI_ISL_14294430
LC0804307	hCoV-19/USA/CA-CDC-LC0804307/2022	EPI_ISL_14294431
LC0804833	hCoV-19/USA/CA-CDC-LC0804833/2022	EPI_ISL_14294433
LC0804834	hCoV-19/USA/CA-CDC-LC0804834/2022	EPI_ISL_14294434
LC0805072	hCoV-19/USA/CA-CDC-LC0805072/2022	EPI_ISL_14294441
LC0805136	hCoV-19/USA/CA-CDC-LC0805136/2022	EPI_ISL_14294443
LC0805132	hCoV-19/USA/CA-CDC-LC0805132/2022	EPI_ISL_14294444
LC0801751	hCoV-19/USA/TN-CDC-LC0801751/2022	EPI_ISL_14294452
LC0802531	hCoV-19/USA/PA-CDC-LC0802531/2022	EPI_ISL_14294455
LC0802807	hCoV-19/USA/NJ-CDC-LC0802807/2022	EPI_ISL_14294457
LC0802237	hCoV-19/USA/GA-CDC-LC0802237/2022	EPI_ISL_14294458
LC0802121	hCoV-19/USA/NJ-CDC-LC0802121/2022	EPI_ISL_14294461
LC0802333	hCoV-19/USA/NJ-CDC-LC0802333/2022	EPI_ISL_14294464
LC0802329	hCoV-19/USA/NJ-CDC-LC0802329/2022	EPI_ISL_14294465
LC0802846	hCoV-19/USA/PA-CDC-LC0802846/2022	EPI_ISL_14294468
LC0802521	hCoV-19/USA/NY-CDC-LC0802521/2022	EPI_ISL_14294472
LC0802359	hCoV-19/USA/NY-CDC-LC0802359/2022	EPI_ISL_14294474
LC0802238	hCoV-19/USA/NY-CDC-LC0802238/2022	EPI_ISL_14294475
LC0802317	hCoV-19/USA/NY-CDC-LC0802317/2022	EPI_ISL_14294476
LC0802265	hCoV-19/USA/PA-CDC-LC0802265/2022	EPI_ISL_14294479
LC0802147	hCoV-19/USA/PA-CDC-LC0802147/2022	EPI_ISL_14294481
LC0802400	hCoV-19/USA/PA-CDC-LC0802400/2022	EPI_ISL_14294483
LC0802719	hCoV-19/USA/PA-CDC-LC0802719/2022	EPI_ISL_14294485
LC0802842	hCoV-19/USA/NJ-CDC-LC0802842/2022	EPI_ISL_14294486
LC0802497	hCoV-19/USA/NY-CDC-LC0802497/2022	EPI_ISL_14294487
LC0802495	hCoV-19/USA/NY-CDC-LC0802495/2022	EPI_ISL_14294488
LC0802655	hCoV-19/USA/NY-CDC-LC0802655/2022	EPI_ISL_14294489
LC0802493	hCoV-19/USA/NY-CDC-LC0802493/2022	EPI_ISL_14294491
LC0802465	hCoV-19/USA/NY-CDC-LC0802465/2022	EPI_ISL_14294492
LC0802496	hCoV-19/USA/NY-CDC-LC0802496/2022	EPI_ISL_14294504
LC0802468	hCoV-19/USA/NY-CDC-LC0802468/2022	EPI_ISL_14294493
LC0802843	hCoV-19/USA/NJ-CDC-LC0802843/2022	EPI_ISL_14294505
LC0802490	hCoV-19/USA/NY-CDC-LC0802490/2022	EPI_ISL_14294516
LC0802304	hCoV-19/USA/NY-CDC-LC0802304/2022	EPI_ISL_14294520
LC0802550	hCoV-19/USA/NJ-CDC-LC0802550/2022	EPI_ISL_14294495
LC0802677	hCoV-19/USA/NJ-CDC-LC0802677/2022	EPI_ISL_14294498
LC0802739	hCoV-19/USA/NY-CDC-LC0802739/2022	EPI_ISL_14294507
LC0802082	hCoV-19/USA/NJ-CDC-LC0802082/2022	EPI_ISL_14294525
LC0802738	hCoV-19/USA/NJ-CDC-LC0802738/2022	EPI_ISL_14294496
LC0802499	hCoV-19/USA/NY-CDC-LC0802499/2022	EPI_ISL_14294502
LC0802730	hCoV-19/USA/NY-CDC-LC0802730/2022	EPI_ISL_14294510
LC0802375	hCoV-19/USA/NJ-CDC-LC0802375/2022	EPI_ISL_14294497
LC0802839	hCoV-19/USA/NJ-CDC-LC0802839/2022	EPI_ISL_14294506
LC0802663	hCoV-19/USA/PA-CDC-LC0802663/2022	EPI_ISL_14294522
LC0802511	hCoV-19/USA/NJ-CDC-LC0802511/2022	EPI_ISL_14294524
LC0802096	hCoV-19/USA/NJ-CDC-LC0802096/2022	EPI_ISL_14294500
LC0802734	hCoV-19/USA/NY-CDC-LC0802734/2022	EPI_ISL_14294509
LC0802693	hCoV-19/USA/RI-CDC-LC0802693/2022	EPI_ISL_14294532
LC0802574	hCoV-19/USA/CT-CDC-LC0802574/2022	EPI_ISL_14294620
LC0802541	hCoV-19/USA/NJ-CDC-LC0802541/2022	EPI_ISL_14294501
LC0802228	hCoV-19/USA/NJ-CDC-LC0802228/2022	EPI_ISL_14294527
LC0802109	hCoV-19/USA/NJ-CDC-LC0802109/2022	EPI_ISL_14294531
LC0802492	hCoV-19/USA/NY-CDC-LC0802492/2022	EPI_ISL_14294503
LC0802727	hCoV-19/USA/NY-CDC-LC0802727/2022	EPI_ISL_14294508
LC0802485	hCoV-19/USA/RI-CDC-LC0802485/2022	EPI_ISL_14294533
LC0802470	hCoV-19/USA/NY-CDC-LC0802470/2022	EPI_ISL_14294515
LC0802676	hCoV-19/USA/RI-CDC-LC0802676/2022	EPI_ISL_14294538
LC0802271	hCoV-19/USA/NJ-CDC-LC0802271/2022	EPI_ISL_14294540
LC0802081	hCoV-19/USA/NY-CDC-LC0802081/2022	EPI_ISL_14294529
LC0802479	hCoV-19/USA/NJ-CDC-LC0802479/2022	EPI_ISL_14294545
LC0802098	hCoV-19/USA/NJ-CDC-LC0802098/2022	EPI_ISL_14294548
LC0802151	hCoV-19/USA/NJ-CDC-LC0802151/2022	EPI_ISL_14294554
LC0802774	hCoV-19/USA/RI-CDC-LC0802774/2022	EPI_ISL_14294535
LC0802695	hCoV-19/USA/NJ-CDC-LC0802695/2022	EPI_ISL_14294558
LC0802420	hCoV-19/USA/NC-CDC-LC0802420/2022	EPI_ISL_14294576
LC0802755	hCoV-19/USA/RI-CDC-LC0802755/2022	EPI_ISL_14294582
LC0802108	hCoV-19/USA/NJ-CDC-LC0802108/2022	EPI_ISL_14294543
LC0802291	hCoV-19/USA/NJ-CDC-LC0802291/2022	EPI_ISL_14294544
LC0802783	hCoV-19/USA/NJ-CDC-LC0802783/2022	EPI_ISL_14294547
LC0802273	hCoV-19/USA/NY-CDC-LC0802273/2022	EPI_ISL_14294571
LC0802097	hCoV-19/USA/NJ-CDC-LC0802097/2022	EPI_ISL_14294546
LC0802137	hCoV-19/USA/NY-CDC-LC0802137/2022	EPI_ISL_14294550
LC0802431	hCoV-19/USA/NC-CDC-LC0802431/2022	EPI_ISL_14294564
LC0802438	hCoV-19/USA/NC-CDC-LC0802438/2022	EPI_ISL_14294568
LC0802718	hCoV-19/USA/NJ-CDC-LC0802718/2022	EPI_ISL_14294549
LC0802690	hCoV-19/USA/RI-CDC-LC0802690/2022	EPI_ISL_14294559
LC0802513	hCoV-19/USA/NJ-CDC-LC0802513/2022	EPI_ISL_14294555
LC0802459	hCoV-19/USA/NC-CDC-LC0802459/2022	EPI_ISL_14294562
LC0802425	hCoV-19/USA/NC-CDC-LC0802425/2022	EPI_ISL_14294563
LC0802703	hCoV-19/USA/NY-CDC-LC0802703/2022	EPI_ISL_14294569
LC0802710	hCoV-19/USA/RI-CDC-LC0802710/2022	EPI_ISL_14294580
LC0802451	hCoV-19/USA/NC-CDC-LC0802451/2022	EPI_ISL_14294566
LC0802363	hCoV-19/USA/NY-CDC-LC0802363/2022	EPI_ISL_14294572
LC0802830	hCoV-19/USA/NJ-CDC-LC0802830/2022	EPI_ISL_14294610
LC0802437	hCoV-19/USA/NC-CDC-LC0802437/2022	EPI_ISL_14294567
LC0802664	hCoV-19/USA/RI-CDC-LC0802664/2022	EPI_ISL_14294583
LC0802577	hCoV-19/USA/NY-CDC-LC0802577/2022	EPI_ISL_14294570
LC0802456	hCoV-19/USA/NC-CDC-LC0802456/2022	EPI_ISL_14294575
LC0802705	hCoV-19/USA/RI-CDC-LC0802705/2022	EPI_ISL_14294579
LC0802675	hCoV-19/USA/NY-CDC-LC0802675/2022	EPI_ISL_14294574
LC0802563	hCoV-19/USA/NJ-CDC-LC0802563/2022	EPI_ISL_14294611
LC0802821	hCoV-19/USA/NJ-CDC-LC0802821/2022	EPI_ISL_14294613
LC0802592	hCoV-19/USA/CT-CDC-LC0802592/2022	EPI_ISL_14294599
LC0802589	hCoV-19/USA/CT-CDC-LC0802589/2022	EPI_ISL_14294627
LC0802748	hCoV-19/USA/NJ-CDC-LC0802748/2022	EPI_ISL_14294628
LC0802254	hCoV-19/USA/NJ-CDC-LC0802254/2022	EPI_ISL_14294629
LC0802250	hCoV-19/USA/NJ-CDC-LC0802250/2022	EPI_ISL_14294609
LC0802538	hCoV-19/USA/PA-CDC-LC0802538/2022	EPI_ISL_14294633
LC0802508	hCoV-19/USA/NJ-CDC-LC0802508/2022	EPI_ISL_14294636
LC0802386	hCoV-19/USA/NJ-CDC-LC0802386/2022	EPI_ISL_14294640
LC0802328	hCoV-19/USA/CT-CDC-LC0802328/2022	EPI_ISL_14294615
LC0802820	hCoV-19/USA/NJ-CDC-LC0802820/2022	EPI_ISL_14294641
LC0802191	hCoV-19/USA/NJ-CDC-LC0802191/2022	EPI_ISL_14294644
LC0802556	hCoV-19/USA/NY-CDC-LC0802556/2022	EPI_ISL_14294670
LC0802190	hCoV-19/USA/CT-CDC-LC0802190/2022	EPI_ISL_14294616
LC0802376	hCoV-19/USA/NJ-CDC-LC0802376/2022	EPI_ISL_14294642
LC0802688	hCoV-19/USA/NJ-CDC-LC0802688/2022	EPI_ISL_14294643
LC0802596	hCoV-19/USA/CT-CDC-LC0802596/2022	EPI_ISL_14294621
LC0802564	hCoV-19/USA/CT-CDC-LC0802564/2022	EPI_ISL_14294622
LC0802552	hCoV-19/USA/NY-CDC-LC0802552/2022	EPI_ISL_14294645
LC0802284	hCoV-19/USA/NJ-CDC-LC0802284/2022	EPI_ISL_14294660
LC0802135	hCoV-19/USA/NJ-CDC-LC0802135/2022	EPI_ISL_14294624
LC0802233	hCoV-19/USA/NJ-CDC-LC0802233/2022	EPI_ISL_14294652
LC0802714	hCoV-19/USA/NJ-CDC-LC0802714/2022	EPI_ISL_14294656
LC0802257	hCoV-19/USA/NJ-CDC-LC0802257/2022	EPI_ISL_14294626
LC0802299	hCoV-19/USA/MD-CDC-LC0802299/2022	EPI_ISL_14294631
LC0802085	hCoV-19/USA/NH-CDC-LC0802085/2022	EPI_ISL_14294635
LC0802543	hCoV-19/USA/PA-CDC-LC0802543/2022	EPI_ISL_14294630
LC0802509	hCoV-19/USA/NY-CDC-LC0802509/2022	EPI_ISL_14294638
LC0802778	hCoV-19/USA/NJ-CDC-LC0802778/2022	EPI_ISL_14294651
LC0802095	hCoV-19/USA/DE-CDC-LC0802095/2022	EPI_ISL_14294659
LC0802744	hCoV-19/USA/NY-CDC-LC0802744/2022	EPI_ISL_14294671
LC0802740	hCoV-19/USA/WI-CDC-LC0802740/2022	EPI_ISL_14294684
LC0802477	hCoV-19/USA/NJ-CDC-LC0802477/2022	EPI_ISL_14294653
LC0802537	hCoV-19/USA/DE-CDC-LC0802537/2022	EPI_ISL_14294661
LC0802371	hCoV-19/USA/NY-CDC-LC0802371/2022	EPI_ISL_14294672
LC0802723	hCoV-19/USA/NJ-CDC-LC0802723/2022	EPI_ISL_14294657
LC0802685	hCoV-19/USA/NJ-CDC-LC0802685/2022	EPI_ISL_14294677
LC0802088	hCoV-19/USA/NY-CDC-LC0802088/2022	EPI_ISL_14294680
LC0802565	hCoV-19/USA/CT-CDC-LC0802565/2022	EPI_ISL_14294712
LC0802308	hCoV-19/USA/DE-CDC-LC0802308/2022	EPI_ISL_14294663
LC0802804	hCoV-19/USA/CT-CDC-LC0802804/2022	EPI_ISL_14294666
LC0802806	hCoV-19/USA/NJ-CDC-LC0802806/2022	EPI_ISL_14294664
LC0802404	hCoV-19/USA/NY-CDC-LC0802404/2022	EPI_ISL_14294685
LC0802822	hCoV-19/USA/CT-CDC-LC0802822/2022	EPI_ISL_14294714
LC0802759	hCoV-19/USA/CT-CDC-LC0802759/2022	EPI_ISL_14294716
LC0802392	hCoV-19/USA/NY-CDC-LC0802392/2022	EPI_ISL_14294667
LC0802559	hCoV-19/USA/NY-CDC-LC0802559/2022	EPI_ISL_14294668
LC0802831	hCoV-19/USA/CT-CDC-LC0802831/2022	EPI_ISL_14294703
LC0802750	hCoV-19/USA/NM-CDC-LC0802750/2022	EPI_ISL_14294705
LC0802229	hCoV-19/USA/NY-CDC-LC0802229/2022	EPI_ISL_14294673
LC0802401	hCoV-19/USA/NY-CDC-LC0802401/2022	EPI_ISL_14294696
LC0802683	hCoV-19/USA/NJ-CDC-LC0802683/2022	EPI_ISL_14294678
LC0802825	hCoV-19/USA/CT-CDC-LC0802825/2022	EPI_ISL_14294713
LC0802558	hCoV-19/USA/NY-CDC-LC0802558/2022	EPI_ISL_14294679
LC0802746	hCoV-19/USA/CT-CDC-LC0802746/2022	EPI_ISL_14294711
LC0802101	hCoV-19/USA/CT-CDC-LC0802101/2022	EPI_ISL_14294728
LC0802737	hCoV-19/USA/PA-CDC-LC0802737/2022	EPI_ISL_14294731
LC0802402	hCoV-19/USA/NY-CDC-LC0802402/2022	EPI_ISL_14294686
LC0802087	hCoV-19/USA/NY-CDC-LC0802087/2022	EPI_ISL_14294695
LC0802798	hCoV-19/USA/NY-CDC-LC0802798/2022	EPI_ISL_14294699
LC0802682	hCoV-19/USA/CT-CDC-LC0802682/2022	EPI_ISL_14294717
LC0802405	hCoV-19/USA/NY-CDC-LC0802405/2022	EPI_ISL_14294688
LC0802394	hCoV-19/USA/NY-CDC-LC0802394/2022	EPI_ISL_14294693
LC0802440	hCoV-19/USA/VA-CDC-LC0802440/2022	EPI_ISL_14294700
LC0802772	hCoV-19/USA/CT-CDC-LC0802772/2022	EPI_ISL_14294701
LC0802433	hCoV-19/USA/VA-CDC-LC0802433/2022	EPI_ISL_14294720
LC0802360	hCoV-19/USA/MD-CDC-LC0802360/2022	EPI_ISL_14294726
LC0802361	hCoV-19/USA/CT-CDC-LC0802361/2022	EPI_ISL_14294702
LC0802580	hCoV-19/USA/NJ-CDC-LC0802580/2022	EPI_ISL_14294704
LC0802429	hCoV-19/USA/NC-CDC-LC0802429/2022	EPI_ISL_14294721
LC0802450	hCoV-19/USA/VA-CDC-LC0802450/2022	EPI_ISL_14294719
LC0802422	hCoV-19/USA/VA-CDC-LC0802422/2022	EPI_ISL_14294733
LC0801799	hCoV-19/USA/NC-CDC-LC0801799/2022	EPI_ISL_14294737
LC0802310	hCoV-19/USA/NJ-CDC-LC0802310/2022	EPI_ISL_14294727
LC0801873	hCoV-19/USA/VA-CDC-LC0801873/2022	EPI_ISL_14294748
LC0801752	hCoV-19/USA/NC-CDC-LC0801752/2022	EPI_ISL_14294751
LC0802662	hCoV-19/USA/NJ-CDC-LC0802662/2022	EPI_ISL_14294732
LC0801330	hCoV-19/USA/NY-CDC-LC0801330/2022	EPI_ISL_14294754
LC0801998	hCoV-19/USA/NJ-CDC-LC0801998/2022	EPI_ISL_14294783
LC0801464	hCoV-19/USA/NC-CDC-LC0801464/2022	EPI_ISL_14294738
LC0802373	hCoV-19/USA/NJ-CDC-LC0802373/2022	EPI_ISL_14294743
LC0801552	hCoV-19/USA/NJ-CDC-LC0801552/2022	EPI_ISL_14294755
LC0801871	hCoV-19/USA/NC-CDC-LC0801871/2022	EPI_ISL_14294739
LC0801314	hCoV-19/USA/MD-CDC-LC0801314/2022	EPI_ISL_14294745
LC0801584	hCoV-19/USA/NH-CDC-LC0801584/2022	EPI_ISL_14294761
LC0801734	hCoV-19/USA/WV-CDC-LC0801734/2022	EPI_ISL_14294781
LC0801313	hCoV-19/USA/NJ-CDC-LC0801313/2022	EPI_ISL_14294744
LC0801737	hCoV-19/USA/DC-CDC-LC0801737/2022	EPI_ISL_14294746
LC0801997	hCoV-19/USA/NY-CDC-LC0801997/2022	EPI_ISL_14294756
LC0801874	hCoV-19/USA/VA-CDC-LC0801874/2022	EPI_ISL_14294777
LC0801663	hCoV-19/USA/VA-CDC-LC0801663/2022	EPI_ISL_14294749
LC0801881	hCoV-19/USA/VA-CDC-LC0801881/2022	EPI_ISL_14294752
LC0801571	hCoV-19/USA/NJ-CDC-LC0801571/2022	EPI_ISL_14294753
LC0801438	hCoV-19/USA/FL-CDC-LC0801438/2022	EPI_ISL_14294764
LC0801631	hCoV-19/USA/MO-CDC-LC0801631/2022	EPI_ISL_14294772
LC0801922	hCoV-19/USA/FL-CDC-LC0801922/2022	EPI_ISL_14294773
LC0801377	hCoV-19/USA/PA-CDC-LC0801377/2022	EPI_ISL_14294758
LC0801590	hCoV-19/USA/NY-CDC-LC0801590/2022	EPI_ISL_14294762
LC0801392	hCoV-19/USA/IN-CDC-LC0801392/2022	EPI_ISL_14294786
LC0801440	hCoV-19/USA/NY-CDC-LC0801440/2022	EPI_ISL_14294763
LC0801444	hCoV-19/USA/VT-CDC-LC0801444/2022	EPI_ISL_14294766
LC0801339	hCoV-19/USA/NJ-CDC-LC0801339/2022	EPI_ISL_14294769
LC0801437	hCoV-19/USA/FL-CDC-LC0801437/2022	EPI_ISL_14294767
LC0801549	hCoV-19/USA/PA-CDC-LC0801549/2022	EPI_ISL_14294776
LC0801798	hCoV-19/USA/NC-CDC-LC0801798/2022	EPI_ISL_14294809
LC0802073	hCoV-19/USA/NJ-CDC-LC0802073/2022	EPI_ISL_14294814
LC0801435	hCoV-19/USA/MN-CDC-LC0801435/2022	EPI_ISL_14294770
LC0801436	hCoV-19/USA/AZ-CDC-LC0801436/2022	EPI_ISL_14294771
LC0801325	hCoV-19/USA/CT-CDC-LC0801325/2022	EPI_ISL_14294792
LC0801322	hCoV-19/USA/CT-CDC-LC0801322/2022	EPI_ISL_14294830
LC0801455	hCoV-19/USA/SC-CDC-LC0801455/2022	EPI_ISL_14294784
LC0801598	hCoV-19/USA/PA-CDC-LC0801598/2022	EPI_ISL_14294804
LC0802023	hCoV-19/USA/NJ-CDC-LC0802023/2022	EPI_ISL_14294816
LC0801462	hCoV-19/USA/NC-CDC-LC0801462/2022	EPI_ISL_14294785
LC0802058	hCoV-19/USA/CT-CDC-LC0802058/2022	EPI_ISL_14294835
LC0802075	hCoV-19/USA/CT-CDC-LC0802075/2022	EPI_ISL_14294839
LC0804749	hCoV-19/USA/CA-CDC-LC0804749/2022	EPI_ISL_14294866
LC0801388	hCoV-19/USA/MA-CDC-LC0801388/2022	EPI_ISL_14294787
LC0802070	hCoV-19/USA/RI-CDC-LC0802070/2022	EPI_ISL_14294790
LC0801930	hCoV-19/USA/NY-CDC-LC0801930/2022	EPI_ISL_14294803
LC0801927	hCoV-19/USA/IA-CDC-LC0801927/2022	EPI_ISL_14294802
LC0801562	hCoV-19/USA/NY-CDC-LC0801562/2022	EPI_ISL_14294815
LC0801581	hCoV-19/USA/NJ-CDC-LC0801581/2022	EPI_ISL_14294818
LC0801548	hCoV-19/USA/NJ-CDC-LC0801548/2022	EPI_ISL_14294805
LC0801452	hCoV-19/USA/NC-CDC-LC0801452/2022	EPI_ISL_14294808
LC0801346	hCoV-19/USA/NJ-CDC-LC0801346/2022	EPI_ISL_14294819
LC0802000	hCoV-19/USA/PA-CDC-LC0802000/2022	EPI_ISL_14294806
LC0802072	hCoV-19/USA/NJ-CDC-LC0802072/2022	EPI_ISL_14294813
LC0801582	hCoV-19/USA/NJ-CDC-LC0801582/2022	EPI_ISL_14294824
LC0802025	hCoV-19/USA/CT-CDC-LC0802025/2022	EPI_ISL_14294833
LC0801344	hCoV-19/USA/NY-CDC-LC0801344/2022	EPI_ISL_14294817
LC0802047	hCoV-19/USA/NJ-CDC-LC0802047/2022	EPI_ISL_14294820
LC0802059	hCoV-19/USA/NJ-CDC-LC0802059/2022	EPI_ISL_14294829
LC0802044	hCoV-19/USA/CT-CDC-LC0802044/2022	EPI_ISL_14294836
LC0804809	hCoV-19/USA/CA-CDC-LC0804809/2022	EPI_ISL_14294853
LC0804861	hCoV-19/USA/CA-CDC-LC0804861/2022	EPI_ISL_14294860
LC0804851	hCoV-19/USA/CA-CDC-LC0804851/2022	EPI_ISL_14294862
LC0801577	hCoV-19/USA/MA-CDC-LC0801577/2022	EPI_ISL_14294843
LC0804853	hCoV-19/USA/CA-CDC-LC0804853/2022	EPI_ISL_14294861
LC0804593	hCoV-19/USA/CA-CDC-LC0804593/2022	EPI_ISL_14294868
LC0804807	hCoV-19/USA/CA-CDC-LC0804807/2022	EPI_ISL_14294881
LC0801992	hCoV-19/USA/CT-CDC-LC0801992/2022	EPI_ISL_14294844
LC0804746	hCoV-19/USA/CA-CDC-LC0804746/2022	EPI_ISL_14294865
LC0804590	hCoV-19/USA/CA-CDC-LC0804590/2022	EPI_ISL_14294869
LC0802051	hCoV-19/USA/CT-CDC-LC0802051/2022	EPI_ISL_14294846
LC0804808	hCoV-19/USA/CA-CDC-LC0804808/2022	EPI_ISL_14294857
LC0804752	hCoV-19/USA/CA-CDC-LC0804752/2022	EPI_ISL_14294874
LC0801587	hCoV-19/USA/CT-CDC-LC0801587/2022	EPI_ISL_14294847
LC0801486	hCoV-19/USA/NY-CDC-LC0801486/2022	EPI_ISL_14294848
LC0802031	hCoV-19/USA/PA-CDC-LC0802031/2022	EPI_ISL_14294852
LC0804578	hCoV-19/USA/CA-CDC-LC0804578/2022	EPI_ISL_14294867
LC0802065	hCoV-19/USA/NY-CDC-LC0802065/2022	EPI_ISL_14294850
LC0804803	hCoV-19/USA/CA-CDC-LC0804803/2022	EPI_ISL_14294854
LC0804852	hCoV-19/USA/CA-CDC-LC0804852/2022	EPI_ISL_14294873
LC0804857	hCoV-19/USA/CA-CDC-LC0804857/2022	EPI_ISL_14294863
LC0804855	hCoV-19/USA/CA-CDC-LC0804855/2022	EPI_ISL_14294864
LC0804804	hCoV-19/USA/CA-CDC-LC0804804/2022	EPI_ISL_14294882
LC0804854	hCoV-19/USA/CA-CDC-LC0804854/2022	EPI_ISL_14294872
LC0802040	hCoV-19/USA/NJ-CDC-LC0802040/2022	EPI_ISL_14294885
LC0801352	hCoV-19/USA/RI-CDC-LC0801352/2022	EPI_ISL_14294893
LC0802033	hCoV-19/USA/PA-CDC-LC0802033/2022	EPI_ISL_14294897
LC0804758	hCoV-19/USA/CA-CDC-LC0804758/2022	EPI_ISL_14294877
LC0801579	hCoV-19/USA/RI-CDC-LC0801579/2022	EPI_ISL_14294894
LC0801586	hCoV-19/USA/CT-CDC-LC0801586/2022	EPI_ISL_14294910
LC0804850	hCoV-19/USA/CA-CDC-LC0804850/2022	EPI_ISL_14294878
LC0801595	hCoV-19/USA/NJ-CDC-LC0801595/2022	EPI_ISL_14294888
LC0801990	hCoV-19/USA/NY-CDC-LC0801990/2022	EPI_ISL_14294891
LC0801371	hCoV-19/USA/RI-CDC-LC0801371/2022	EPI_ISL_14294901
LC0804802	hCoV-19/USA/CA-CDC-LC0804802/2022	EPI_ISL_14294880
LC0801493	hCoV-19/USA/RI-CDC-LC0801493/2022	EPI_ISL_14294896
LC0801574	hCoV-19/USA/NJ-CDC-LC0801574/2022	EPI_ISL_14294907
LC0804811	hCoV-19/USA/CA-CDC-LC0804811/2022	EPI_ISL_14294883
LC0801996	hCoV-19/USA/NY-CDC-LC0801996/2022	EPI_ISL_14294890
LC0802078	hCoV-19/USA/NY-CDC-LC0802078/2022	EPI_ISL_14294892
LC0801356	hCoV-19/USA/RI-CDC-LC0801356/2022	EPI_ISL_14294900
LC0802035	hCoV-19/USA/NJ-CDC-LC0802035/2022	EPI_ISL_14294884
LC0802066	hCoV-19/USA/PA-CDC-LC0802066/2022	EPI_ISL_14294889
LC0801926	hCoV-19/USA/NY-CDC-LC0801926/2022	EPI_ISL_14294915
LC0802077	hCoV-19/USA/NJ-CDC-LC0802077/2022	EPI_ISL_14294887
LC0801496	hCoV-19/USA/RI-CDC-LC0801496/2022	EPI_ISL_14294898
LC0801424	hCoV-19/USA/SC-CDC-LC0801424/2022	EPI_ISL_14294913
LC0801986	hCoV-19/USA/NJ-CDC-LC0801986/2022	EPI_ISL_14294904
LC0801928	hCoV-19/USA/FL-CDC-LC0801928/2022	EPI_ISL_14294916
LC0801568	hCoV-19/USA/NY-CDC-LC0801568/2022	EPI_ISL_14294936
LC0801324	hCoV-19/USA/CT-CDC-LC0801324/2022	EPI_ISL_14294905
LC0802056	hCoV-19/USA/NY-CDC-LC0802056/2022	EPI_ISL_14294906
LC0801576	hCoV-19/USA/CT-CDC-LC0801576/2022	EPI_ISL_14294912
LC0801704	hCoV-19/USA/NC-CDC-LC0801704/2022	EPI_ISL_14294923
LC0801360	hCoV-19/USA/RI-CDC-LC0801360/2022	EPI_ISL_14294909
LC0801929	hCoV-19/USA/NY-CDC-LC0801929/2022	EPI_ISL_14294917
LC0802415	hCoV-19/USA/MD-CDC-LC0802415/2022	EPI_ISL_14294940
LC0804792	hCoV-19/USA/CA-CDC-LC0804792/2022	EPI_ISL_14294911
LC0801609	hCoV-19/USA/VA-CDC-LC0801609/2022	EPI_ISL_14294922
LC0801416	hCoV-19/USA/VA-CDC-LC0801416/2022	EPI_ISL_14294925
LC0801994	hCoV-19/USA/NY-CDC-LC0801994/2022	EPI_ISL_14294945
LC0801422	hCoV-19/USA/SC-CDC-LC0801422/2022	EPI_ISL_14294914
LC0522364	hCoV-19/USA/CT-CDC-LC0522364/2022	EPI_ISL_9962015
LC0801409	hCoV-19/USA/IL-CDC-LC0801409/2022	EPI_ISL_14294918
LC0801570	hCoV-19/USA/NY-CDC-LC0801570/2022	EPI_ISL_14294926
LC0801920	hCoV-19/USA/CA-CDC-LC0801920/2022	EPI_ISL_14294954
LC0801778	hCoV-19/USA/VA-CDC-LC0801778/2022	EPI_ISL_14294968
LC0801626	hCoV-19/USA/MI-CDC-LC0801626/2022	EPI_ISL_14294919
LC0801925	hCoV-19/USA/NY-CDC-LC0801925/2022	EPI_ISL_14294921
LC0801597	hCoV-19/USA/NJ-CDC-LC0801597/2022	EPI_ISL_14294942
LC0802064	hCoV-19/USA/CT-CDC-LC0802064/2022	EPI_ISL_14294944
LC0801543	hCoV-19/USA/NY-CDC-LC0801543/2022	EPI_ISL_14294920
LC0802391	hCoV-19/USA/PA-CDC-LC0802391/2022	EPI_ISL_14294935
LC0801394	hCoV-19/USA/NY-CDC-LC0801394/2022	EPI_ISL_14294958
LC0801940	hCoV-19/USA/DC-CDC-LC0801940/2022	EPI_ISL_14294924
LC0802416	hCoV-19/USA/MD-CDC-LC0802416/2022	EPI_ISL_14294943
LC0802043	hCoV-19/USA/CT-CDC-LC0802043/2022	EPI_ISL_14294948
LC0801336	hCoV-19/USA/NY-CDC-LC0801336/2022	EPI_ISL_14294932
LC0801544	hCoV-19/USA/NY-CDC-LC0801544/2022	EPI_ISL_14294933
LC0801924	hCoV-19/USA/TN-CDC-LC0801924/2022	EPI_ISL_14294937
LC0801993	hCoV-19/USA/NY-CDC-LC0801993/2022	EPI_ISL_14294938
LC0403787	hCoV-19/USA/NH-CDC-LC0403787/2021	EPI_ISL_7662560
LC0801987	hCoV-19/USA/NY-CDC-LC0801987/2022	EPI_ISL_14294939
LC0801970	hCoV-19/USA/CA-CDC-LC0801970/2022	EPI_ISL_14294941
LC0801488	hCoV-19/USA/NJ-CDC-LC0801488/2022	EPI_ISL_14294946
LC0801430	hCoV-19/USA/MD-CDC-LC0801430/2022	EPI_ISL_14294947
LC0802041	hCoV-19/USA/RI-CDC-LC0802041/2022	EPI_ISL_14294949
LC0802042	hCoV-19/USA/RI-CDC-LC0802042/2022	EPI_ISL_14294950
LC0801561	hCoV-19/USA/FL-CDC-LC0801561/2022	EPI_ISL_14294957
LC0801508	hCoV-19/USA/NJ-CDC-LC0801508/2022	EPI_ISL_14294959
LC0801509	hCoV-19/USA/NJ-CDC-LC0801509/2022	EPI_ISL_14294960
LC0801505	hCoV-19/USA/NJ-CDC-LC0801505/2022	EPI_ISL_14294961
LC0801554	hCoV-19/USA/NJ-CDC-LC0801554/2022	EPI_ISL_14294962
LC0801555	hCoV-19/USA/NJ-CDC-LC0801555/2022	EPI_ISL_14294965
LC0801793	hCoV-19/USA/VA-CDC-LC0801793/2022	EPI_ISL_14294966
LC0801510	hCoV-19/USA/CT-CDC-LC0801510/2022	EPI_ISL_14294967
LC0801559	hCoV-19/USA/NJ-CDC-LC0801559/2022	EPI_ISL_14294973
LC0801418	hCoV-19/USA/MD-CDC-LC0801418/2022	EPI_ISL_14294977
LC0801450	hCoV-19/USA/MD-CDC-LC0801450/2022	EPI_ISL_14294994
LC0801801	hCoV-19/USA/NC-CDC-LC0801801/2022	EPI_ISL_14295000
LC0801628	hCoV-19/USA/VA-CDC-LC0801628/2022	EPI_ISL_14294975
LC0801795	hCoV-19/USA/NC-CDC-LC0801795/2022	EPI_ISL_14294978
LC0801950	hCoV-19/USA/NC-CDC-LC0801950/2022	EPI_ISL_14294981
LC0801402	hCoV-19/USA/NY-CDC-LC0801402/2022	EPI_ISL_14294999
LC0801534	hCoV-19/USA/RI-CDC-LC0801534/2022	EPI_ISL_14295019
LC0801449	hCoV-19/USA/NC-CDC-LC0801449/2022	EPI_ISL_14294984
LC0801448	hCoV-19/USA/VA-CDC-LC0801448/2022	EPI_ISL_14294989
LC0801643	hCoV-19/USA/NC-CDC-LC0801643/2022	EPI_ISL_14295001
LC0801969	hCoV-19/USA/MI-CDC-LC0801969/2022	EPI_ISL_14294987
LC0801963	hCoV-19/USA/MD-CDC-LC0801963/2022	EPI_ISL_14294991
LC0801769	hCoV-19/USA/MD-CDC-LC0801769/2022	EPI_ISL_14295004
LC0801401	hCoV-19/USA/MD-CDC-LC0801401/2022	EPI_ISL_14294988
LC0802009	hCoV-19/USA/NJ-CDC-LC0802009/2022	EPI_ISL_14295003
LC0801447	hCoV-19/USA/MD-CDC-LC0801447/2022	EPI_ISL_14294993
LC0801620	hCoV-19/USA/VA-CDC-LC0801620/2022	EPI_ISL_14294996
LC0801808	hCoV-19/USA/VA-CDC-LC0801808/2022	EPI_ISL_14294997
LC0801476	hCoV-19/USA/NC-CDC-LC0801476/2022	EPI_ISL_14295008
LC0801536	hCoV-19/USA/NJ-CDC-LC0801536/2022	EPI_ISL_14294998
LC0801560	hCoV-19/USA/NJ-CDC-LC0801560/2022	EPI_ISL_14295002
LC0801425	hCoV-19/USA/SC-CDC-LC0801425/2022	EPI_ISL_14295013
LC0801475	hCoV-19/USA/NC-CDC-LC0801475/2022	EPI_ISL_14295009
LC0801478	hCoV-19/USA/NC-CDC-LC0801478/2022	EPI_ISL_14295014
LC0801980	hCoV-19/USA/NC-CDC-LC0801980/2022	EPI_ISL_14295010
LC0801523	hCoV-19/USA/NJ-CDC-LC0801523/2022	EPI_ISL_14295037
LC0801529	hCoV-19/USA/RI-CDC-LC0801529/2022	EPI_ISL_14295018
LC0801520	hCoV-19/USA/RI-CDC-LC0801520/2022	EPI_ISL_14295021
LC0801763	hCoV-19/USA/VA-CDC-LC0801763/2022	EPI_ISL_14295050
LC0801524	hCoV-19/USA/RI-CDC-LC0801524/2022	EPI_ISL_14295020
LC0802011	hCoV-19/USA/NJ-CDC-LC0802011/2022	EPI_ISL_14295040
LC0801777	hCoV-19/USA/TX-CDC-LC0801777/2022	EPI_ISL_14295053
LC0801519	hCoV-19/USA/RI-CDC-LC0801519/2022	EPI_ISL_14295022
LC0801712	hCoV-19/USA/MD-CDC-LC0801712/2022	EPI_ISL_14295030
LC0801522	hCoV-19/USA/NJ-CDC-LC0801522/2022	EPI_ISL_14295036
LC0801958	hCoV-19/USA/MD-CDC-LC0801958/2022	EPI_ISL_14295058
LC0801784	hCoV-19/USA/VA-CDC-LC0801784/2022	EPI_ISL_14295026
LC0801781	hCoV-19/USA/SC-CDC-LC0801781/2022	EPI_ISL_14295032
LC0802407	hCoV-19/USA/MD-CDC-LC0802407/2022	EPI_ISL_14295027
LC0801501	hCoV-19/USA/RI-CDC-LC0801501/2022	EPI_ISL_14295031
LC0802012	hCoV-19/USA/NJ-CDC-LC0802012/2022	EPI_ISL_14295039
LC0802411	hCoV-19/USA/NC-CDC-LC0802411/2022	EPI_ISL_14295029
LC0801540	hCoV-19/USA/NJ-CDC-LC0801540/2022	EPI_ISL_14295043
LC0801532	hCoV-19/USA/NY-CDC-LC0801532/2022	EPI_ISL_14295033
LC0801800	hCoV-19/USA/DC-CDC-LC0801800/2022	EPI_ISL_14295034
LC0802018	hCoV-19/USA/NJ-CDC-LC0802018/2022	EPI_ISL_14295041
LC0801957	hCoV-19/USA/NC-CDC-LC0801957/2022	EPI_ISL_14295047
LC0802015	hCoV-19/USA/NJ-CDC-LC0802015/2022	EPI_ISL_14295042
LC0801521	hCoV-19/USA/NJ-CDC-LC0801521/2022	EPI_ISL_14295046
LC0802017	hCoV-19/USA/NJ-CDC-LC0802017/2022	EPI_ISL_14295049
LC0802016	hCoV-19/USA/IL-CDC-LC0802016/2022	EPI_ISL_14295044
LC0801935	hCoV-19/USA/MD-CDC-LC0801935/2022	EPI_ISL_14295055
LC0801776	hCoV-19/USA/VA-CDC-LC0801776/2022	EPI_ISL_14295063
LC0801951	hCoV-19/USA/NC-CDC-LC0801951/2022	EPI_ISL_14295048
LC0801718	hCoV-19/USA/NC-CDC-LC0801718/2022	EPI_ISL_14295071
LC0801975	hCoV-19/USA/MD-CDC-LC0801975/2022	EPI_ISL_14295051
LC0801699	hCoV-19/USA/VA-CDC-LC0801699/2022	EPI_ISL_14295059
LC0801722	hCoV-19/USA/NC-CDC-LC0801722/2022	EPI_ISL_14295068
LC0801789	hCoV-19/USA/DC-CDC-LC0801789/2022	EPI_ISL_14295062
LC0801934	hCoV-19/USA/MD-CDC-LC0801934/2022	EPI_ISL_14295064
LC0801720	hCoV-19/USA/VA-CDC-LC0801720/2022	EPI_ISL_14295072
LC0801729	hCoV-19/USA/VA-CDC-LC0801729/2022	EPI_ISL_14295067
LC0801724	hCoV-19/USA/NC-CDC-LC0801724/2022	EPI_ISL_14295073
LC0801726	hCoV-19/USA/NC-CDC-LC0801726/2022	EPI_ISL_14295069
LC0801721	hCoV-19/USA/SC-CDC-LC0801721/2022	EPI_ISL_14295070
LC0403705	hCoV-19/USA/RI-CDC-LC0403705/2021	EPI_ISL_7662568
LC0518882	hCoV-19/USA/OH-CDC-LC0518882/2022	EPI_ISL_9959700
LC0203406	hCoV-19/USA/IN-CDC-LC0203406/2021	EPI_ISL_4152935
LC0519387	hCoV-19/USA/KY-CDC-LC0519387/2022	EPI_ISL_9959726
LC0509198	hCoV-19/USA/VA-CDC-LC0509198/2022	EPI_ISL_9913211
LC0403844	hCoV-19/USA/MA-CDC-LC0403844/2021	EPI_ISL_7662578
LC0523654	hCoV-19/USA/IL-CDC-LC0523654/2022	EPI_ISL_9959008
LC0523649	hCoV-19/USA/IL-CDC-LC0523649/2022	EPI_ISL_9959009
LC0522993	hCoV-19/USA/MA-CDC-LC0522993/2022	EPI_ISL_9959052
LC0463188	hCoV-19/USA/MD-CDC-LC0463188/2022	EPI_ISL_9039211
LC0471689	hCoV-19/USA/WY-CDC-LC0471689/2021	EPI_ISL_9048911
LC0469119	hCoV-19/USA/AZ-CDC-LC0469119/2021	EPI_ISL_9036111
LC0396324	hCoV-19/USA/IA-CDC-LC0396324/2021	EPI_ISL_7662619
LC0468259	hCoV-19/USA/NJ-CDC-LC0468259/2022	EPI_ISL_9039311
LC0443967	hCoV-19/USA/IL-CDC-LC0443967/2021	EPI_ISL_8469711
LC0472122	hCoV-19/USA/UT-CDC-LC0472122/2022	EPI_ISL_9049511
LC0395648	hCoV-19/USA/OH-CDC-LC0395648/2021	EPI_ISL_7662674
LC0522597	hCoV-19/USA/MA-CDC-LC0522597/2022	EPI_ISL_9962448
LC0488219	hCoV-19/USA/AZ-CDC-LC0488219/2022	EPI_ISL_9338211
LC0519630	hCoV-19/USA/KY-CDC-LC0519630/2022	EPI_ISL_9961430
LC0523152	hCoV-19/USA/TX-CDC-LC0523152/2022	EPI_ISL_9959115
LC0519472	hCoV-19/USA/KY-CDC-LC0519472/2022	EPI_ISL_9961434
LC0488133	hCoV-19/USA/TX-CDC-LC0488133/2022	EPI_ISL_9339411
LC0519639	hCoV-19/USA/KY-CDC-LC0519639/2022	EPI_ISL_9961419
LC0519471	hCoV-19/USA/KY-CDC-LC0519471/2022	EPI_ISL_9961455
LC0519123	hCoV-19/USA/WV-CDC-LC0519123/2022	EPI_ISL_9959136
LC0519115	hCoV-19/USA/OH-CDC-LC0519115/2022	EPI_ISL_9959137
LC0518952	hCoV-19/USA/AR-CDC-LC0518952/2022	EPI_ISL_9959139
LC0519392	hCoV-19/USA/IL-CDC-LC0519392/2022	EPI_ISL_9959123
LC0524964	hCoV-19/USA/NM-CDC-LC0524964/2022	EPI_ISL_9960112
LC0524966	hCoV-19/USA/NM-CDC-LC0524966/2022	EPI_ISL_9960113
LC0519720	hCoV-19/USA/MI-CDC-LC0519720/2022	EPI_ISL_9959126
LC0524807	hCoV-19/USA/OH-CDC-LC0524807/2022	EPI_ISL_9959128
LC0526133	hCoV-19/USA/OH-CDC-LC0526133/2022	EPI_ISL_9959121
LC0519739	hCoV-19/USA/OH-CDC-LC0519739/2022	EPI_ISL_9961477
LC0519535	hCoV-19/USA/OH-CDC-LC0519535/2022	EPI_ISL_9961483
LC0203089	hCoV-19/USA/OK-CDC-LC0203089/2021	EPI_ISL_4152985
LC0519157	hCoV-19/USA/WV-CDC-LC0519157/2022	EPI_ISL_9959238
LC0526121	hCoV-19/USA/PA-CDC-LC0526121/2022	EPI_ISL_9960241
LC0523335	hCoV-19/USA/UT-CDC-LC0523335/2022	EPI_ISL_9960237
LC0523126	hCoV-19/USA/TX-CDC-LC0523126/2022	EPI_ISL_9960238
LC0523676	hCoV-19/USA/MO-CDC-LC0523676/2022	EPI_ISL_9959277
LC0496490	hCoV-19/USA/CO-CDC-LC0496490/2022	EPI_ISL_9464611
LC0403761	hCoV-19/USA/NH-CDC-LC0403761/2021	EPI_ISL_7662564
LC0397302	hCoV-19/USA/AZ-CDC-LC0397302/2021	EPI_ISL_7662314
LC0394991	hCoV-19/USA/CA-CDC-LC0394991/2021	EPI_ISL_7662317
LC0498004	hCoV-19/USA/KY-CDC-LC0498004/2022	EPI_ISL_9465511
LC0523927	hCoV-19/USA/TX-CDC-LC0523927/2022	EPI_ISL_9960283
LC0395440	hCoV-19/USA/TX-CDC-LC0395440/2021	EPI_ISL_7662321
LC0403672	hCoV-19/USA/NH-CDC-LC0403672/2021	EPI_ISL_7662324
LC0524005	hCoV-19/USA/MO-CDC-LC0524005/2022	EPI_ISL_9960273
LC0524239	hCoV-19/USA/MO-CDC-LC0524239/2022	EPI_ISL_9960274
LC0403731	hCoV-19/USA/NH-CDC-LC0403731/2021	EPI_ISL_7662325
LC0403743	hCoV-19/USA/NH-CDC-LC0403743/2021	EPI_ISL_7662334
LC0403842	hCoV-19/USA/MA-CDC-LC0403842/2021	EPI_ISL_7662346
LC0403794	hCoV-19/USA/MA-CDC-LC0403794/2021	EPI_ISL_7662352
LC0403111	hCoV-19/USA/NC-CDC-LC0403111/2021	EPI_ISL_7662358
LC0403767	hCoV-19/USA/MA-CDC-LC0403767/2021	EPI_ISL_7662375
LC0403789	hCoV-19/USA/MA-CDC-LC0403789/2021	EPI_ISL_7662379
LC0403719	hCoV-19/USA/MA-CDC-LC0403719/2021	EPI_ISL_7662399
LC0403697	hCoV-19/USA/NH-CDC-LC0403697/2021	EPI_ISL_7662596
LC0494942	hCoV-19/USA/IN-CDC-LC0494942/2022	EPI_ISL_9473411
LC0403709	hCoV-19/USA/MA-CDC-LC0403709/2021	EPI_ISL_7662408
LC0403708	hCoV-19/USA/MA-CDC-LC0403708/2021	EPI_ISL_7662413
LC0395352	hCoV-19/USA/MN-CDC-LC0395352/2021	EPI_ISL_7662416
LC0395518	hCoV-19/USA/PA-CDC-LC0395518/2021	EPI_ISL_7662419
LC0400987	hCoV-19/USA/KS-CDC-LC0400987/2021	EPI_ISL_7662424
LC0400991	hCoV-19/USA/IA-CDC-LC0400991/2021	EPI_ISL_7662426
LC0403668	hCoV-19/USA/NH-CDC-LC0403668/2021	EPI_ISL_7662538
LC0394965	hCoV-19/USA/MO-CDC-LC0394965/2021	EPI_ISL_7662429
LC0394839	hCoV-19/USA/KS-CDC-LC0394839/2021	EPI_ISL_7662436
LC0394976	hCoV-19/USA/MO-CDC-LC0394976/2021	EPI_ISL_7662444
LC0394962	hCoV-19/USA/MO-CDC-LC0394962/2021	EPI_ISL_7662446
LC0395441	hCoV-19/USA/TX-CDC-LC0395441/2021	EPI_ISL_7662447
LC0398544	hCoV-19/USA/MA-CDC-LC0398544/2021	EPI_ISL_7662476
LC0395439	hCoV-19/USA/TX-CDC-LC0395439/2021	EPI_ISL_7662449
LC0398541	hCoV-19/USA/RI-CDC-LC0398541/2021	EPI_ISL_7662473
LC0403254	hCoV-19/USA/NC-CDC-LC0403254/2021	EPI_ISL_7662450
LC0398542	hCoV-19/USA/RI-CDC-LC0398542/2021	EPI_ISL_7662467
LC0398539	hCoV-19/USA/RI-CDC-LC0398539/2021	EPI_ISL_7662469
LC0398543	hCoV-19/USA/RI-CDC-LC0398543/2021	EPI_ISL_7662470
LC0403696	hCoV-19/USA/NH-CDC-LC0403696/2021	EPI_ISL_7662597
LC0398540	hCoV-19/USA/RI-CDC-LC0398540/2021	EPI_ISL_7662472
LC0398534	hCoV-19/USA/MA-CDC-LC0398534/2021	EPI_ISL_7662474
LC0395092	hCoV-19/USA/WV-CDC-LC0395092/2021	EPI_ISL_7662477
LC0398577	hCoV-19/USA/NH-CDC-LC0398577/2021	EPI_ISL_7662491
LC0398576	hCoV-19/USA/NH-CDC-LC0398576/2021	EPI_ISL_7662493
LC0398571	hCoV-19/USA/MA-CDC-LC0398571/2021	EPI_ISL_7662496
LC0395227	hCoV-19/USA/KY-CDC-LC0395227/2021	EPI_ISL_7662500
LC0403846	hCoV-19/USA/MA-CDC-LC0403846/2021	EPI_ISL_7662507
LC0403738	hCoV-19/USA/NH-CDC-LC0403738/2021	EPI_ISL_7662512
LC0403739	hCoV-19/USA/NH-CDC-LC0403739/2021	EPI_ISL_7662515
LC0403775	hCoV-19/USA/RI-CDC-LC0403775/2021	EPI_ISL_7662519
LC0403667	hCoV-19/USA/VT-CDC-LC0403667/2021	EPI_ISL_7662531
LC0403824	hCoV-19/USA/MA-CDC-LC0403824/2021	EPI_ISL_7662533
LC0403825	hCoV-19/USA/RI-CDC-LC0403825/2021	EPI_ISL_7662557
LC0403820	hCoV-19/USA/VT-CDC-LC0403820/2021	EPI_ISL_7662534
LC0522359	hCoV-19/USA/RI-CDC-LC0522359/2022	EPI_ISL_9962028
LC0403150	hCoV-19/USA/DC-CDC-LC0403150/2021	EPI_ISL_7662547
LC0500376	hCoV-19/USA/CA-CDC-LC0500376/2022	EPI_ISL_9477111
LC0403186	hCoV-19/USA/NC-CDC-LC0403186/2021	EPI_ISL_7662549
LC0395641	hCoV-19/USA/OH-CDC-LC0395641/2021	EPI_ISL_7662550
LC0403706	hCoV-19/USA/MA-CDC-LC0403706/2021	EPI_ISL_7662552
LC0403753	hCoV-19/USA/NH-CDC-LC0403753/2021	EPI_ISL_7662554
LC0403801	hCoV-19/USA/NH-CDC-LC0403801/2021	EPI_ISL_7662565
LC0403703	hCoV-19/USA/RI-CDC-LC0403703/2021	EPI_ISL_7662567
LC0403747	hCoV-19/USA/RI-CDC-LC0403747/2021	EPI_ISL_7662575
LC0395000	hCoV-19/USA/CA-CDC-LC0395000/2021	EPI_ISL_7662634
LC0403749	hCoV-19/USA/MA-CDC-LC0403749/2021	EPI_ISL_7662584
LC0397623	hCoV-19/USA/TX-CDC-LC0397623/2021	EPI_ISL_7662609
LC0394999	hCoV-19/USA/CA-CDC-LC0394999/2021	EPI_ISL_7662629
LC0394843	hCoV-19/USA/NE-CDC-LC0394843/2021	EPI_ISL_7662656
LC0395335	hCoV-19/USA/IL-CDC-LC0395335/2021	EPI_ISL_7662612
LC0400936	hCoV-19/USA/NE-CDC-LC0400936/2021	EPI_ISL_7662678
LC0395566	hCoV-19/USA/OH-CDC-LC0395566/2021	EPI_ISL_7662730
LC0400982	hCoV-19/USA/KS-CDC-LC0400982/2021	EPI_ISL_7662689
LC0400981	hCoV-19/USA/KS-CDC-LC0400981/2021	EPI_ISL_7662691
LC0394930	hCoV-19/USA/ID-CDC-LC0394930/2021	EPI_ISL_7662703
LC0394929	hCoV-19/USA/ID-CDC-LC0394929/2021	EPI_ISL_7662705
LC0394928	hCoV-19/USA/ID-CDC-LC0394928/2021	EPI_ISL_7662707
LC0523907	hCoV-19/USA/CA-CDC-LC0523907/2022	EPI_ISL_9960343
LC0523180	hCoV-19/USA/NM-CDC-LC0523180/2022	EPI_ISL_9959355
LC0519801	hCoV-19/USA/KY-CDC-LC0519801/2022	EPI_ISL_9961675
LC0395638	hCoV-19/USA/IL-CDC-LC0395638/2021	EPI_ISL_7662709
LC0394931	hCoV-19/USA/ID-CDC-LC0394931/2021	EPI_ISL_7662713
LC0395571	hCoV-19/USA/OH-CDC-LC0395571/2021	EPI_ISL_7662735
LC0395570	hCoV-19/USA/OH-CDC-LC0395570/2021	EPI_ISL_7662723
LC0396250	hCoV-19/USA/CA-CDC-LC0396250/2021	EPI_ISL_7662725
LC0394788	hCoV-19/USA/OH-CDC-LC0394788/2021	EPI_ISL_7662728
LC0396291	hCoV-19/USA/CA-CDC-LC0396291/2021	EPI_ISL_7662731
LC0523334	hCoV-19/USA/NM-CDC-LC0523334/2022	EPI_ISL_9959351
LC0519875	hCoV-19/USA/KY-CDC-LC0519875/2022	EPI_ISL_9961663
LC0396238	hCoV-19/USA/CA-CDC-LC0396238/2021	EPI_ISL_7662738
LC0395114	hCoV-19/USA/WV-CDC-LC0395114/2021	EPI_ISL_7662739
LC0395604	hCoV-19/USA/WV-CDC-LC0395604/2021	EPI_ISL_7662745
LC0395514	hCoV-19/USA/WV-CDC-LC0395514/2021	EPI_ISL_7662753
LC0395561	hCoV-19/USA/PA-CDC-LC0395561/2021	EPI_ISL_7662756
LC0396235	hCoV-19/USA/CA-CDC-LC0396235/2021	EPI_ISL_7662769
LC0395012	hCoV-19/USA/CA-CDC-LC0395012/2021	EPI_ISL_7662813
LC0395559	hCoV-19/USA/PA-CDC-LC0395559/2021	EPI_ISL_7662759
LC0523899	hCoV-19/USA/IL-CDC-LC0523899/2022	EPI_ISL_9960336
LC0396287	hCoV-19/USA/CA-CDC-LC0396287/2021	EPI_ISL_7662772
LC0396290	hCoV-19/USA/CA-CDC-LC0396290/2021	EPI_ISL_7662775
LC0519506	hCoV-19/Puerto Rico/PR-CDC-LC0519506/2022	EPI_ISL_9961658
LC0396315	hCoV-19/USA/CA-CDC-LC0396315/2021	EPI_ISL_7662784
LC0395007	hCoV-19/USA/CA-CDC-LC0395007/2021	EPI_ISL_7662787
LC0395004	hCoV-19/USA/CA-CDC-LC0395004/2021	EPI_ISL_7662797
LC0395051	hCoV-19/USA/CA-CDC-LC0395051/2021	EPI_ISL_7662801
LC0395047	hCoV-19/USA/CA-CDC-LC0395047/2021	EPI_ISL_7662803
LC0526207	hCoV-19/USA/OH-CDC-LC0526207/2022	EPI_ISL_9960367
LC0395008	hCoV-19/USA/CA-CDC-LC0395008/2021	EPI_ISL_7662810
LC0395032	hCoV-19/USA/CA-CDC-LC0395032/2021	EPI_ISL_7662817
LC0395516	hCoV-19/USA/PA-CDC-LC0395516/2021	EPI_ISL_7662876
LC0395031	hCoV-19/USA/CA-CDC-LC0395031/2021	EPI_ISL_7662819
LC0394993	hCoV-19/USA/CA-CDC-LC0394993/2021	EPI_ISL_7662822
LC0395060	hCoV-19/USA/CA-CDC-LC0395060/2021	EPI_ISL_7662823
LC0395436	hCoV-19/USA/CO-CDC-LC0395436/2021	EPI_ISL_7662895
LC0395039	hCoV-19/USA/CA-CDC-LC0395039/2021	EPI_ISL_7662826
LC0395059	hCoV-19/USA/CA-CDC-LC0395059/2021	EPI_ISL_7662830
LC0396314	hCoV-19/USA/CA-CDC-LC0396314/2021	EPI_ISL_7662836
LC0523071	hCoV-19/USA/NM-CDC-LC0523071/2022	EPI_ISL_9960352
LC0395256	hCoV-19/USA/WV-CDC-LC0395256/2021	EPI_ISL_7662845
LC0394998	hCoV-19/USA/CA-CDC-LC0394998/2021	EPI_ISL_7662847
LC0394880	hCoV-19/USA/MO-CDC-LC0394880/2021	EPI_ISL_7662868
LC0519041	hCoV-19/USA/CO-CDC-LC0519041/2022	EPI_ISL_9959364
LC0526232	hCoV-19/USA/OH-CDC-LC0526232/2022	EPI_ISL_9960380
LC0394877	hCoV-19/USA/MO-CDC-LC0394877/2021	EPI_ISL_7662870
LC0395113	hCoV-19/USA/PA-CDC-LC0395113/2021	EPI_ISL_7662883
LC0395109	hCoV-19/USA/PA-CDC-LC0395109/2021	EPI_ISL_7662877
LC0395110	hCoV-19/USA/PA-CDC-LC0395110/2021	EPI_ISL_7662884
LC0395506	hCoV-19/USA/PA-CDC-LC0395506/2021	EPI_ISL_7662887
LC0526271	hCoV-19/USA/WV-CDC-LC0526271/2022	EPI_ISL_9960370
LC0395496	hCoV-19/USA/PA-CDC-LC0395496/2021	EPI_ISL_7662888
LC0519728	hCoV-19/USA/OH-CDC-LC0519728/2022	EPI_ISL_9963437
LC0395349	hCoV-19/USA/MN-CDC-LC0395349/2021	EPI_ISL_7662891
LC0807090	hCoV-19/USA/KY-CDC-LC0807090/2022	EPI_ISL_14330478
LC0519692	hCoV-19/USA/KY-CDC-LC0519692/2022	EPI_ISL_9960395
LC0523176	hCoV-19/USA/AZ-CDC-LC0523176/2022	EPI_ISL_9960393
LC0395350	hCoV-19/USA/MN-CDC-LC0395350/2021	EPI_ISL_7662893
LC0395331	hCoV-19/USA/NM-CDC-LC0395331/2021	EPI_ISL_7662899
LC0403478	hCoV-19/USA/NC-CDC-LC0403478/2021	EPI_ISL_7662908
LC0403364	hCoV-19/USA/MD-CDC-LC0403364/2021	EPI_ISL_7662913
LC0403114	hCoV-19/USA/NC-CDC-LC0403114/2021	EPI_ISL_7662916
LC0519700	hCoV-19/USA/KY-CDC-LC0519700/2022	EPI_ISL_9961612
LC0403485	hCoV-19/USA/NC-CDC-LC0403485/2021	EPI_ISL_7662920
LC0403105	hCoV-19/USA/SC-CDC-LC0403105/2021	EPI_ISL_7662925
LC0395447	hCoV-19/USA/TX-CDC-LC0395447/2021	EPI_ISL_7662938
LC0395347	hCoV-19/USA/CO-CDC-LC0395347/2021	EPI_ISL_7662939
LC0395535	hCoV-19/USA/WV-CDC-LC0395535/2021	EPI_ISL_7662946
LC0395498	hCoV-19/USA/WV-CDC-LC0395498/2021	EPI_ISL_7662949
LC0395086	hCoV-19/USA/WV-CDC-LC0395086/2021	EPI_ISL_7662954
LC0519820	hCoV-19/USA/PA-CDC-LC0519820/2022	EPI_ISL_9961116
LC0394868	hCoV-19/USA/MO-CDC-LC0394868/2021	EPI_ISL_7662963
LC0395499	hCoV-19/USA/WV-CDC-LC0395499/2021	EPI_ISL_7662964
LC0403236	hCoV-19/USA/NY-CDC-LC0403236/2021	EPI_ISL_7662966
LC0403257	hCoV-19/USA/VA-CDC-LC0403257/2021	EPI_ISL_7662969
LC0403144	hCoV-19/USA/MD-CDC-LC0403144/2021	EPI_ISL_7662972
LC0403247	hCoV-19/USA/VA-CDC-LC0403247/2021	EPI_ISL_7663002
LC0396721	hCoV-19/USA/CA-CDC-LC0396721/2021	EPI_ISL_7668161
LC0396536	hCoV-19/USA/OR-CDC-LC0396536/2021	EPI_ISL_7668179
LC0403167	hCoV-19/USA/DC-CDC-LC0403167/2021	EPI_ISL_7662980
LC0403199	hCoV-19/USA/DC-CDC-LC0403199/2021	EPI_ISL_7662985
LC0395252	hCoV-19/USA/OH-CDC-LC0395252/2021	EPI_ISL_7663084
LC0403481	hCoV-19/USA/DC-CDC-LC0403481/2021	EPI_ISL_7662987
LC0403195	hCoV-19/USA/NC-CDC-LC0403195/2021	EPI_ISL_7662994
LC0403259	hCoV-19/USA/NC-CDC-LC0403259/2021	EPI_ISL_7662997
LC0403198	hCoV-19/USA/VA-CDC-LC0403198/2021	EPI_ISL_7663005
LC0403120	hCoV-19/USA/VA-CDC-LC0403120/2021	EPI_ISL_7663018
LC0403179	hCoV-19/USA/DC-CDC-LC0403179/2021	EPI_ISL_7663016
LC0403377	hCoV-19/USA/VA-CDC-LC0403377/2021	EPI_ISL_7663020
LC0403155	hCoV-19/USA/VA-CDC-LC0403155/2021	EPI_ISL_7663021
LC0403625	hCoV-19/USA/RI-CDC-LC0403625/2021	EPI_ISL_7663024
LC0519732	hCoV-19/USA/KY-CDC-LC0519732/2022	EPI_ISL_9961620
LC0403682	hCoV-19/USA/RI-CDC-LC0403682/2021	EPI_ISL_7663028
LC0403679	hCoV-19/USA/RI-CDC-LC0403679/2021	EPI_ISL_7663029
LC0403444	hCoV-19/USA/DC-CDC-LC0403444/2021	EPI_ISL_7663054
LC0403681	hCoV-19/USA/RI-CDC-LC0403681/2021	EPI_ISL_7663031
LC0403461	hCoV-19/USA/DC-CDC-LC0403461/2021	EPI_ISL_7663036
LC0403678	hCoV-19/USA/RI-CDC-LC0403678/2021	EPI_ISL_7663032
LC0403680	hCoV-19/USA/RI-CDC-LC0403680/2021	EPI_ISL_7663034
LC0395448	hCoV-19/USA/TX-CDC-LC0395448/2021	EPI_ISL_7663059
LC0403121	hCoV-19/USA/MD-CDC-LC0403121/2021	EPI_ISL_7663041
LC0403196	hCoV-19/USA/NC-CDC-LC0403196/2021	EPI_ISL_7663043
LC0403267	hCoV-19/USA/DC-CDC-LC0403267/2021	EPI_ISL_7663051
LC0403470	hCoV-19/USA/NY-CDC-LC0403470/2021	EPI_ISL_7663057
LC0395251	hCoV-19/USA/OH-CDC-LC0395251/2021	EPI_ISL_7663060
LC0395437	hCoV-19/USA/AR-CDC-LC0395437/2021	EPI_ISL_7663070
LC0395338	hCoV-19/USA/NV-CDC-LC0395338/2021	EPI_ISL_7663074
LC0395134	hCoV-19/USA/OH-CDC-LC0395134/2021	EPI_ISL_7663076
LC0395339	hCoV-19/USA/NV-CDC-LC0395339/2021	EPI_ISL_7663079
LC0395248	hCoV-19/USA/MI-CDC-LC0395248/2021	EPI_ISL_7663081
LC0395179	hCoV-19/USA/OH-CDC-LC0395179/2021	EPI_ISL_7663082
LC0395337	hCoV-19/USA/NV-CDC-LC0395337/2021	EPI_ISL_7663086
LC0394791	hCoV-19/USA/OH-CDC-LC0394791/2021	EPI_ISL_7663087
LC0395249	hCoV-19/USA/KY-CDC-LC0395249/2021	EPI_ISL_7663121
LC0395519	hCoV-19/USA/OH-CDC-LC0395519/2021	EPI_ISL_7663094
LC0395528	hCoV-19/USA/OH-CDC-LC0395528/2021	EPI_ISL_7663097
LC0506842	hCoV-19/USA/RI-CDC-LC0506842/2022	EPI_ISL_9911411
LC0507537	hCoV-19/USA/FL-CDC-LC0507537/2022	EPI_ISL_9912211
LC0510282	hCoV-19/USA/NC-CDC-LC0510282/2022	EPI_ISL_9913511
LC0514835	hCoV-19/USA/WA-CDC-LC0514835/2022	EPI_ISL_9913811
LC0395524	hCoV-19/USA/OH-CDC-LC0395524/2021	EPI_ISL_7663098
LC0395250	hCoV-19/USA/OH-CDC-LC0395250/2021	EPI_ISL_7663103
LC0395523	hCoV-19/USA/OH-CDC-LC0395523/2021	EPI_ISL_7663118
LC0395482	hCoV-19/USA/OH-CDC-LC0395482/2021	EPI_ISL_7663132
LC0394978	hCoV-19/USA/IA-CDC-LC0394978/2021	EPI_ISL_7663146
LC0395133	hCoV-19/USA/WV-CDC-LC0395133/2021	EPI_ISL_7663119
LC0395229	hCoV-19/USA/OH-CDC-LC0395229/2021	EPI_ISL_7663144
LC0394799	hCoV-19/USA/OH-CDC-LC0394799/2021	EPI_ISL_7663154
LC0395340	hCoV-19/USA/NV-CDC-LC0395340/2021	EPI_ISL_7663124
LC0397343	hCoV-19/USA/UT-CDC-LC0397343/2021	EPI_ISL_7663160
LC0395132	hCoV-19/USA/WV-CDC-LC0395132/2021	EPI_ISL_7663126
LC0395481	hCoV-19/USA/OH-CDC-LC0395481/2021	EPI_ISL_7663129
LC0394882	hCoV-19/USA/MO-CDC-LC0394882/2021	EPI_ISL_7663134
LC0395544	hCoV-19/USA/OH-CDC-LC0395544/2021	EPI_ISL_7663138
LC0394820	hCoV-19/USA/KS-CDC-LC0394820/2021	EPI_ISL_7663141
LC0394977	hCoV-19/USA/IA-CDC-LC0394977/2021	EPI_ISL_7663147
LC0395480	hCoV-19/USA/OH-CDC-LC0395480/2021	EPI_ISL_7663150
LC0394821	hCoV-19/USA/KS-CDC-LC0394821/2021	EPI_ISL_7663155
LC0397198	hCoV-19/USA/IL-CDC-LC0397198/2021	EPI_ISL_7663161
LC0397728	hCoV-19/USA/TX-CDC-LC0397728/2021	EPI_ISL_7663169
LC0396257	hCoV-19/USA/CA-CDC-LC0396257/2021	EPI_ISL_7663176
LC0397241	hCoV-19/USA/NM-CDC-LC0397241/2021	EPI_ISL_7663219
LC0524574	hCoV-19/USA/CO-CDC-LC0524574/2022	EPI_ISL_9964811
LC0522406	hCoV-19/USA/MA-CDC-LC0522406/2022	EPI_ISL_9965111
LC0521893	hCoV-19/USA/CA-CDC-LC0521893/2022	EPI_ISL_9969311
LC0521617	hCoV-19/USA/WA-CDC-LC0521617/2022	EPI_ISL_9969411
LC0521803	hCoV-19/USA/CA-CDC-LC0521803/2022	EPI_ISL_9969511
LC0517599	hCoV-19/USA/FL-CDC-LC0517599/2022	EPI_ISL_9969611
LC0396285	hCoV-19/USA/CA-CDC-LC0396285/2021	EPI_ISL_7663177
LC0519824	hCoV-19/USA/PA-CDC-LC0519824/2022	EPI_ISL_9961615
LC0396277	hCoV-19/USA/CA-CDC-LC0396277/2021	EPI_ISL_7663180
LC0395038	hCoV-19/USA/CA-CDC-LC0395038/2021	EPI_ISL_7663198
LC0807044	hCoV-19/USA/IL-CDC-LC0807044/2022	EPI_ISL_14330389
LC0395046	hCoV-19/USA/CA-CDC-LC0395046/2021	EPI_ISL_7663206
LC0395232	hCoV-19/USA/IL-CDC-LC0395232/2021	EPI_ISL_7663209
LC0396278	hCoV-19/USA/CA-CDC-LC0396278/2021	EPI_ISL_7663267
LC0395045	hCoV-19/USA/CA-CDC-LC0395045/2021	EPI_ISL_7663213
LC0396302	hCoV-19/USA/CA-CDC-LC0396302/2021	EPI_ISL_7663310
LC0394980	hCoV-19/USA/CA-CDC-LC0394980/2021	EPI_ISL_7663221
LC0396307	hCoV-19/USA/CA-CDC-LC0396307/2021	EPI_ISL_7663225
LC0395669	hCoV-19/USA/WV-CDC-LC0395669/2021	EPI_ISL_7663227
LC0395938	hCoV-19/USA/WV-CDC-LC0395938/2021	EPI_ISL_7663229
LC0396231	hCoV-19/USA/CA-CDC-LC0396231/2021	EPI_ISL_7663232
LC0524192	hCoV-19/USA/AZ-CDC-LC0524192/2022	EPI_ISL_9960321
LC0396824	hCoV-19/USA/WV-CDC-LC0396824/2021	EPI_ISL_7663237
LC0395312	hCoV-19/USA/IL-CDC-LC0395312/2021	EPI_ISL_7663241
LC0397397	hCoV-19/USA/WI-CDC-LC0397397/2021	EPI_ISL_7663248
LC0395831	hCoV-19/USA/MI-CDC-LC0395831/2021	EPI_ISL_7663249
LC0395578	hCoV-19/USA/OH-CDC-LC0395578/2021	EPI_ISL_7663254
LC0396299	hCoV-19/USA/CA-CDC-LC0396299/2021	EPI_ISL_7663262
LC0396279	hCoV-19/USA/CA-CDC-LC0396279/2021	EPI_ISL_7663270
LC0396232	hCoV-19/USA/CA-CDC-LC0396232/2021	EPI_ISL_7663276
LC0523553	hCoV-19/USA/AZ-CDC-LC0523553/2022	EPI_ISL_9959332
LC0396303	hCoV-19/USA/CA-CDC-LC0396303/2021	EPI_ISL_7663278
LC0523871	hCoV-19/USA/AZ-CDC-LC0523871/2022	EPI_ISL_9960322
LC0519397	hCoV-19/USA/WV-CDC-LC0519397/2022	EPI_ISL_9959334
LC0524188	hCoV-19/USA/AZ-CDC-LC0524188/2022	EPI_ISL_9960325
LC0523177	hCoV-19/USA/NM-CDC-LC0523177/2022	EPI_ISL_9959338
LC0524190	hCoV-19/USA/AZ-CDC-LC0524190/2022	EPI_ISL_9960323
LC0523607	hCoV-19/USA/NM-CDC-LC0523607/2022	EPI_ISL_9959339
LC0475057	hCoV-19/USA/AZ-CDC-LC0475057/2022	EPI_ISL_8980711
LC0523186	hCoV-19/USA/AZ-CDC-LC0523186/2022	EPI_ISL_9959331
LC0396239	hCoV-19/USA/CA-CDC-LC0396239/2021	EPI_ISL_7663284
LC0525304	hCoV-19/USA/AR-CDC-LC0525304/2022	EPI_ISL_9959322
LC0396256	hCoV-19/USA/CA-CDC-LC0396256/2021	EPI_ISL_7663286
LC0395621	hCoV-19/USA/OH-CDC-LC0395621/2021	EPI_ISL_7663292
LC0395572	hCoV-19/USA/IN-CDC-LC0395572/2021	EPI_ISL_7663304
LC0523864	hCoV-19/USA/AZ-CDC-LC0523864/2022	EPI_ISL_9960308
LC0523912	hCoV-19/USA/IL-CDC-LC0523912/2022	EPI_ISL_9960305
LC0397729	hCoV-19/USA/TX-CDC-LC0397729/2021	EPI_ISL_7663307
LC0523857	hCoV-19/USA/AZ-CDC-LC0523857/2022	EPI_ISL_9960309
LC0396248	hCoV-19/USA/CA-CDC-LC0396248/2021	EPI_ISL_7663309
LC0523388	hCoV-19/USA/AR-CDC-LC0523388/2022	EPI_ISL_9958946
LC0522937	hCoV-19/USA/MA-CDC-LC0522937/2022	EPI_ISL_9958945
LC0396264	hCoV-19/USA/CA-CDC-LC0396264/2021	EPI_ISL_7663315
LC0524413	hCoV-19/USA/TX-CDC-LC0524413/2022	EPI_ISL_9958968
LC0396273	hCoV-19/USA/CA-CDC-LC0396273/2021	EPI_ISL_7663317
LC0523832	hCoV-19/USA/OK-CDC-LC0523832/2022	EPI_ISL_9958962
LC0524317	hCoV-19/USA/TX-CDC-LC0524317/2022	EPI_ISL_9958959
LC0524320	hCoV-19/USA/OK-CDC-LC0524320/2022	EPI_ISL_9958957
LC0523895	hCoV-19/USA/TX-CDC-LC0523895/2022	EPI_ISL_9958987
LC0396243	hCoV-19/USA/CA-CDC-LC0396243/2021	EPI_ISL_7663320
LC0519025	hCoV-19/USA/OK-CDC-LC0519025/2022	EPI_ISL_9958979
LC0396241	hCoV-19/USA/CA-CDC-LC0396241/2021	EPI_ISL_7663321
LC0395595	hCoV-19/USA/PA-CDC-LC0395595/2021	EPI_ISL_7663330
LC0524149	hCoV-19/USA/TX-CDC-LC0524149/2022	EPI_ISL_9958990
LC0395598	hCoV-19/USA/PA-CDC-LC0395598/2021	EPI_ISL_7663331
LC0397394	hCoV-19/USA/IL-CDC-LC0397394/2021	EPI_ISL_7663349
LC0395601	hCoV-19/USA/OH-CDC-LC0395601/2021	EPI_ISL_7663333
LC0395623	hCoV-19/USA/PA-CDC-LC0395623/2021	EPI_ISL_7663336
LC0519729	hCoV-19/USA/MI-CDC-LC0519729/2022	EPI_ISL_9963444
LC0522876	hCoV-19/USA/CT-CDC-LC0522876/2022	EPI_ISL_9962118
LC0519835	hCoV-19/USA/OH-CDC-LC0519835/2022	EPI_ISL_9963448
LC0395599	hCoV-19/USA/PA-CDC-LC0395599/2021	EPI_ISL_7663339
LC0519704	hCoV-19/USA/WV-CDC-LC0519704/2022	EPI_ISL_9963472
LC0519523	hCoV-19/USA/KY-CDC-LC0519523/2022	EPI_ISL_9963467
LC0522883	hCoV-19/USA/RI-CDC-LC0522883/2022	EPI_ISL_9962132
LC0519570	hCoV-19/USA/KY-CDC-LC0519570/2022	EPI_ISL_9963460
LC0395619	hCoV-19/USA/PA-CDC-LC0395619/2021	EPI_ISL_7663344
LC0397396	hCoV-19/USA/WI-CDC-LC0397396/2021	EPI_ISL_7663346
LC0397441	hCoV-19/USA/WI-CDC-LC0397441/2021	EPI_ISL_7663350
LC0525734	hCoV-19/USA/IA-CDC-LC0525734/2022	EPI_ISL_9963492
LC0397579	hCoV-19/USA/TX-CDC-LC0397579/2021	EPI_ISL_7663352
LC0396296	hCoV-19/USA/CA-CDC-LC0396296/2021	EPI_ISL_7663354
LC0396247	hCoV-19/USA/CA-CDC-LC0396247/2021	EPI_ISL_7663357
LC0525733	hCoV-19/USA/IA-CDC-LC0525733/2022	EPI_ISL_9963489
LC0522878	hCoV-19/USA/NH-CDC-LC0522878/2022	EPI_ISL_9962156
LC0395190	hCoV-19/USA/IL-CDC-LC0395190/2021	EPI_ISL_7663360
LC0525914	hCoV-19/USA/OR-CDC-LC0525914/2022	EPI_ISL_9963485
LC0526593	hCoV-19/USA/OK-CDC-LC0526593/2022	EPI_ISL_9962183
LC0394865	hCoV-19/USA/MO-CDC-LC0394865/2021	EPI_ISL_7663362
LC0526713	hCoV-19/USA/AR-CDC-LC0526713/2022	EPI_ISL_9962180
LC0395188	hCoV-19/USA/IL-CDC-LC0395188/2021	EPI_ISL_7663363
LC0395065	hCoV-19/USA/CA-CDC-LC0395065/2021	EPI_ISL_7663365
LC0395029	hCoV-19/USA/CA-CDC-LC0395029/2021	EPI_ISL_7663403
LC0395303	hCoV-19/USA/IL-CDC-LC0395303/2021	EPI_ISL_7663370
LC0519281	hCoV-19/USA/OK-CDC-LC0519281/2022	EPI_ISL_9959476
LC0516844	hCoV-19/USA/NY-CDC-LC0516844/2022	EPI_ISL_9960462
LC0526148	hCoV-19/USA/OH-CDC-LC0526148/2022	EPI_ISL_9960469
LC0522501	hCoV-19/USA/NY-CDC-LC0522501/2022	EPI_ISL_9961792
LC0395305	hCoV-19/USA/IL-CDC-LC0395305/2021	EPI_ISL_7663371
LC0395306	hCoV-19/USA/IL-CDC-LC0395306/2021	EPI_ISL_7663373
LC0395073	hCoV-19/USA/CA-CDC-LC0395073/2021	EPI_ISL_7663431
LC0523110	hCoV-19/USA/AZ-CDC-LC0523110/2022	EPI_ISL_9960453
LC0395299	hCoV-19/USA/NV-CDC-LC0395299/2021	EPI_ISL_7663374
LC0395192	hCoV-19/USA/MI-CDC-LC0395192/2021	EPI_ISL_7663376
LC0395260	hCoV-19/USA/OH-CDC-LC0395260/2021	EPI_ISL_7663407
LC0395462	hCoV-19/USA/MD-CDC-LC0395462/2021	EPI_ISL_7663377
LC0396468	hCoV-19/USA/CA-CDC-LC0396468/2021	EPI_ISL_7668163
LC0395212	hCoV-19/USA/OH-CDC-LC0395212/2021	EPI_ISL_7663382
LC0524165	hCoV-19/USA/IL-CDC-LC0524165/2022	EPI_ISL_9959469
LC0395194	hCoV-19/USA/KY-CDC-LC0395194/2021	EPI_ISL_7663388
LC0395210	hCoV-19/USA/OH-CDC-LC0395210/2021	EPI_ISL_7663390
LC0526270	hCoV-19/USA/OH-CDC-LC0526270/2022	EPI_ISL_9960448
LC0396469	hCoV-19/USA/CA-CDC-LC0396469/2021	EPI_ISL_7668165
LC0525915	hCoV-19/USA/OR-CDC-LC0525915/2022	EPI_ISL_9964805
LC0395287	hCoV-19/USA/KS-CDC-LC0395287/2021	EPI_ISL_7663391
LC0519548	hCoV-19/USA/KY-CDC-LC0519548/2022	EPI_ISL_9963511
LC0395466	hCoV-19/USA/OH-CDC-LC0395466/2021	EPI_ISL_7663406
LC0395102	hCoV-19/USA/OH-CDC-LC0395102/2021	EPI_ISL_7663409
LC0526215	hCoV-19/USA/IN-CDC-LC0526215/2022	EPI_ISL_9960489
LC0523748	hCoV-19/USA/NV-CDC-LC0523748/2022	EPI_ISL_9960480
LC0523706	hCoV-19/USA/NV-CDC-LC0523706/2022	EPI_ISL_9960481
LC0395463	hCoV-19/USA/OH-CDC-LC0395463/2021	EPI_ISL_7663414
LC0395469	hCoV-19/USA/OH-CDC-LC0395469/2021	EPI_ISL_7663418
LC0395074	hCoV-19/USA/CA-CDC-LC0395074/2021	EPI_ISL_7663422
LC0395037	hCoV-19/USA/CA-CDC-LC0395037/2021	EPI_ISL_7663425
LC0524144	hCoV-19/USA/TX-CDC-LC0524144/2022	EPI_ISL_9959486
LC0395070	hCoV-19/USA/CA-CDC-LC0395070/2021	EPI_ISL_7663430
LC0519023	hCoV-19/USA/IA-CDC-LC0519023/2022	EPI_ISL_9959487
LC0526247	hCoV-19/USA/WV-CDC-LC0526247/2022	EPI_ISL_9964835
LC0395100	hCoV-19/USA/OH-CDC-LC0395100/2021	EPI_ISL_7663436
LC0474560	hCoV-19/USA/MN-CDC-LC0474560/2022	EPI_ISL_8980311
LC0400947	hCoV-19/USA/MO-CDC-LC0400947/2021	EPI_ISL_7663441
LC0526762	hCoV-19/USA/OK-CDC-LC0526762/2022	EPI_ISL_9962200
LC0460075	hCoV-19/USA/MO-CDC-LC0460075/2021	EPI_ISL_9029811
LC0468943	hCoV-19/USA/CT-CDC-LC0468943/2021	EPI_ISL_9031611
LC0465774	hCoV-19/USA/FL-CDC-LC0465774/2022	EPI_ISL_9040911
LC0400972	hCoV-19/USA/MO-CDC-LC0400972/2021	EPI_ISL_7663442
LC0400942	hCoV-19/USA/MO-CDC-LC0400942/2021	EPI_ISL_7663444
LC0526219	hCoV-19/USA/PA-CDC-LC0526219/2022	EPI_ISL_9962223
LC0400976	hCoV-19/USA/KS-CDC-LC0400976/2021	EPI_ISL_7663446
LC0400977	hCoV-19/USA/KS-CDC-LC0400977/2021	EPI_ISL_7663447
LC0522746	hCoV-19/USA/RI-CDC-LC0522746/2022	EPI_ISL_9962228
LC0400946	hCoV-19/USA/MO-CDC-LC0400946/2021	EPI_ISL_7663449
LC0400978	hCoV-19/USA/KS-CDC-LC0400978/2021	EPI_ISL_7663452
LC0400943	hCoV-19/USA/MO-CDC-LC0400943/2021	EPI_ISL_7663453
LC0395286	hCoV-19/USA/IL-CDC-LC0395286/2021	EPI_ISL_7663463
LC0395309	hCoV-19/USA/WI-CDC-LC0395309/2021	EPI_ISL_7663464
LC0525669	hCoV-19/USA/ID-CDC-LC0525669/2022	EPI_ISL_9964873
LC0395453	hCoV-19/USA/WI-CDC-LC0395453/2021	EPI_ISL_7663466
LC0400327	hCoV-19/USA/MA-CDC-LC0400327/2021	EPI_ISL_7668299
LC0395336	hCoV-19/USA/TX-CDC-LC0395336/2021	EPI_ISL_7663468
LC0395455	hCoV-19/USA/WI-CDC-LC0395455/2021	EPI_ISL_7663469
LC0395261	hCoV-19/USA/OH-CDC-LC0395261/2021	EPI_ISL_7663509
LC0395095	hCoV-19/USA/WV-CDC-LC0395095/2021	EPI_ISL_7663518
LC0395283	hCoV-19/USA/WI-CDC-LC0395283/2021	EPI_ISL_7663471
LC0522377	hCoV-19/USA/NH-CDC-LC0522377/2022	EPI_ISL_9962209
LC0395307	hCoV-19/USA/WI-CDC-LC0395307/2021	EPI_ISL_7663472
LC0395457	hCoV-19/USA/WI-CDC-LC0395457/2021	EPI_ISL_7663474
LC0394971	hCoV-19/USA/MO-CDC-LC0394971/2021	EPI_ISL_7663496
LC0395310	hCoV-19/USA/WI-CDC-LC0395310/2021	EPI_ISL_7663475
LC0394967	hCoV-19/USA/MO-CDC-LC0394967/2021	EPI_ISL_7663493
LC0525428	hCoV-19/USA/TX-CDC-LC0525428/2022	EPI_ISL_9961700
LC0523768	hCoV-19/USA/IL-CDC-LC0523768/2022	EPI_ISL_9960402
LC0524111	hCoV-19/USA/IL-CDC-LC0524111/2022	EPI_ISL_9959413
LC0524093	hCoV-19/USA/IL-CDC-LC0524093/2022	EPI_ISL_9959414
LC0519766	hCoV-19/USA/KY-CDC-LC0519766/2022	EPI_ISL_9961734
LC0394847	hCoV-19/USA/MO-CDC-LC0394847/2021	EPI_ISL_7663479
LC0519581	hCoV-19/USA/IN-CDC-LC0519581/2022	EPI_ISL_9961727
LC0394830	hCoV-19/USA/KS-CDC-LC0394830/2021	EPI_ISL_7663484
LC0519647	hCoV-19/USA/KY-CDC-LC0519647/2022	EPI_ISL_9961717
LC0394959	hCoV-19/USA/MO-CDC-LC0394959/2021	EPI_ISL_7663491
LC0395333	hCoV-19/USA/IA-CDC-LC0395333/2021	EPI_ISL_7663501
LC0524104	hCoV-19/USA/IL-CDC-LC0524104/2022	EPI_ISL_9959436
LC0394817	hCoV-19/USA/KS-CDC-LC0394817/2021	EPI_ISL_7663504
LC0524156	hCoV-19/USA/IL-CDC-LC0524156/2022	EPI_ISL_9959438
LC0395465	hCoV-19/USA/OH-CDC-LC0395465/2021	EPI_ISL_7663506
LC0395510	hCoV-19/USA/WV-CDC-LC0395510/2021	EPI_ISL_7663521
LC0395317	hCoV-19/USA/IL-CDC-LC0395317/2021	EPI_ISL_7663510
LC0523109	hCoV-19/USA/AZ-CDC-LC0523109/2022	EPI_ISL_9960416
LC0395318	hCoV-19/USA/IA-CDC-LC0395318/2021	EPI_ISL_7663513
LC0394985	hCoV-19/USA/CA-CDC-LC0394985/2021	EPI_ISL_7663515
LC0523429	hCoV-19/USA/AZ-CDC-LC0523429/2022	EPI_ISL_9960414
LC0526304	hCoV-19/USA/IN-CDC-LC0526304/2022	EPI_ISL_9961745
LC0526321	hCoV-19/USA/IN-CDC-LC0526321/2022	EPI_ISL_9961742
LC0523749	hCoV-19/USA/NV-CDC-LC0523749/2022	EPI_ISL_9960406
LC0395117	hCoV-19/USA/MD-CDC-LC0395117/2021	EPI_ISL_7663522
LC0395254	hCoV-19/USA/WV-CDC-LC0395254/2021	EPI_ISL_7663524
LC0395512	hCoV-19/USA/WV-CDC-LC0395512/2021	EPI_ISL_7663528
LC0519311	hCoV-19/USA/WI-CDC-LC0519311/2022	EPI_ISL_9959456
LC0522908	hCoV-19/USA/NY-CDC-LC0522908/2022	EPI_ISL_9961772
LC0519674	hCoV-19/USA/WV-CDC-LC0519674/2022	EPI_ISL_9960441
LC0395509	hCoV-19/USA/WV-CDC-LC0395509/2021	EPI_ISL_7663530
LC0519022	hCoV-19/USA/AR-CDC-LC0519022/2022	EPI_ISL_9959458
LC0394804	hCoV-19/USA/WV-CDC-LC0394804/2021	EPI_ISL_7663531
LC0439552	hCoV-19/USA/CT-CDC-LC0439552/2021	EPI_ISL_8367111
LC0395327	hCoV-19/USA/IA-CDC-LC0395327/2021	EPI_ISL_7663537
LC0395372	hCoV-19/USA/OR-CDC-LC0395372/2021	EPI_ISL_7663541
LC0395195	hCoV-19/USA/WV-CDC-LC0395195/2021	EPI_ISL_7663538
LC0394957	hCoV-19/USA/PA-CDC-LC0394957/2021	EPI_ISL_7663540
LC0519468	hCoV-19/USA/NY-CDC-LC0519468/2022	EPI_ISL_9960445
LC0523319	hCoV-19/USA/WI-CDC-LC0523319/2022	EPI_ISL_9960437
LC0395236	hCoV-19/USA/MI-CDC-LC0395236/2021	EPI_ISL_7663544
LC0523446	hCoV-19/USA/IL-CDC-LC0523446/2022	EPI_ISL_9960438
LC0523142	hCoV-19/USA/IL-CDC-LC0523142/2022	EPI_ISL_9960431
LC0519282	hCoV-19/USA/OK-CDC-LC0519282/2022	EPI_ISL_9959442
LC0395235	hCoV-19/USA/IN-CDC-LC0395235/2021	EPI_ISL_7663546
LC0523357	hCoV-19/USA/IL-CDC-LC0523357/2022	EPI_ISL_9960432
LC0395191	hCoV-19/USA/WI-CDC-LC0395191/2021	EPI_ISL_7663552
LC0524490	hCoV-19/USA/CA-CDC-LC0524490/2022	EPI_ISL_9959444
LC0523356	hCoV-19/USA/IL-CDC-LC0523356/2022	EPI_ISL_9960430
LC0395185	hCoV-19/USA/WI-CDC-LC0395185/2021	EPI_ISL_7663553
LC0394808	hCoV-19/USA/WV-CDC-LC0394808/2021	EPI_ISL_7663555
LC0395504	hCoV-19/USA/OH-CDC-LC0395504/2021	EPI_ISL_7663559
LC0519985	hCoV-19/USA/OK-CDC-LC0519985/2022	EPI_ISL_9963772
LC0395505	hCoV-19/USA/OH-CDC-LC0395505/2021	EPI_ISL_7663561
LC0523520	hCoV-19/USA/AZ-CDC-LC0523520/2022	EPI_ISL_9960427
LC0519932	hCoV-19/USA/WV-CDC-LC0519932/2022	EPI_ISL_9964017
LC0519726	hCoV-19/USA/PA-CDC-LC0519726/2022	EPI_ISL_9964016
LC0395325	hCoV-19/USA/NV-CDC-LC0395325/2021	EPI_ISL_7663567
LC0395082	hCoV-19/USA/IN-CDC-LC0395082/2021	EPI_ISL_7663571
LC0518924	hCoV-19/USA/NV-CDC-LC0518924/2022	EPI_ISL_9964061
LC0395202	hCoV-19/USA/MI-CDC-LC0395202/2021	EPI_ISL_7663578
LC0395550	hCoV-19/USA/OH-CDC-LC0395550/2021	EPI_ISL_7663585
LC0479056	hCoV-19/USA/NJ-CDC-LC0479056/2022	EPI_ISL_9192611
LC0395199	hCoV-19/USA/OH-CDC-LC0395199/2021	EPI_ISL_7663588
LC0395237	hCoV-19/USA/IL-CDC-LC0395237/2021	EPI_ISL_7663611
LC0395549	hCoV-19/USA/IN-CDC-LC0395549/2021	EPI_ISL_7663593
LC0395108	hCoV-19/USA/MI-CDC-LC0395108/2021	EPI_ISL_7663605
LC0395552	hCoV-19/USA/OH-CDC-LC0395552/2021	EPI_ISL_7663597
LC0519526	hCoV-19/USA/OH-CDC-LC0519526/2022	EPI_ISL_9963575
LC0395211	hCoV-19/USA/OH-CDC-LC0395211/2021	EPI_ISL_7663599
LC0526002	hCoV-19/USA/OR-CDC-LC0526002/2022	EPI_ISL_9963579
LC0395471	hCoV-19/USA/OH-CDC-LC0395471/2021	EPI_ISL_7663607
LC0485983	hCoV-19/USA/AZ-CDC-LC0485983/2022	EPI_ISL_9188111
LC0395553	hCoV-19/USA/OH-CDC-LC0395553/2021	EPI_ISL_7663608
LC0395233	hCoV-19/USA/IL-CDC-LC0395233/2021	EPI_ISL_7663610
LC0395302	hCoV-19/USA/UT-CDC-LC0395302/2021	EPI_ISL_7663628
LC0519521	hCoV-19/USA/OH-CDC-LC0519521/2022	EPI_ISL_9963567
LC0394947	hCoV-19/USA/WA-CDC-LC0394947/2021	EPI_ISL_7663614
LC0394950	hCoV-19/USA/WA-CDC-LC0394950/2021	EPI_ISL_7663619
LC0394790	hCoV-19/USA/MI-CDC-LC0394790/2021	EPI_ISL_7663640
LC0519573	hCoV-19/USA/KY-CDC-LC0519573/2022	EPI_ISL_9963568
LC0525694	hCoV-19/USA/AK-CDC-LC0525694/2022	EPI_ISL_9963563
LC0394955	hCoV-19/USA/WA-CDC-LC0394955/2021	EPI_ISL_7663621
LC0394954	hCoV-19/USA/WA-CDC-LC0394954/2021	EPI_ISL_7663622
LC0395324	hCoV-19/USA/UT-CDC-LC0395324/2021	EPI_ISL_7663625
LC0395295	hCoV-19/USA/UT-CDC-LC0395295/2021	EPI_ISL_7663630
LC0519596	hCoV-19/USA/OH-CDC-LC0519596/2022	EPI_ISL_9963561
LC0525963	hCoV-19/USA/OR-CDC-LC0525963/2022	EPI_ISL_9963598
LC0395361	hCoV-19/USA/UT-CDC-LC0395361/2021	EPI_ISL_7663632
LC0520032	hCoV-19/USA/AR-CDC-LC0520032/2022	EPI_ISL_9962260
LC0526011	hCoV-19/USA/OR-CDC-LC0526011/2022	EPI_ISL_9963592
LC0395297	hCoV-19/USA/UT-CDC-LC0395297/2021	EPI_ISL_7663633
LC0395292	hCoV-19/USA/UT-CDC-LC0395292/2021	EPI_ISL_7663635
LC0519742	hCoV-19/USA/WV-CDC-LC0519742/2022	EPI_ISL_9963590
LC0395296	hCoV-19/USA/UT-CDC-LC0395296/2021	EPI_ISL_7663638
LC0395320	hCoV-19/USA/UT-CDC-LC0395320/2021	EPI_ISL_7663643
LC0526595	hCoV-19/USA/OK-CDC-LC0526595/2022	EPI_ISL_9962262
LC0394867	hCoV-19/USA/MO-CDC-LC0394867/2021	EPI_ISL_7663645
LC0403134	hCoV-19/USA/NC-CDC-LC0403134/2021	EPI_ISL_7663659
LC0403209	hCoV-19/USA/DC-CDC-LC0403209/2021	EPI_ISL_7663649
LC0403468	hCoV-19/USA/VA-CDC-LC0403468/2021	EPI_ISL_7663680
LC0397235	hCoV-19/USA/MN-CDC-LC0397235/2021	EPI_ISL_7663779
LC0522844	hCoV-19/USA/VT-CDC-LC0522844/2022	EPI_ISL_9962257
LC0403240	hCoV-19/USA/VA-CDC-LC0403240/2021	EPI_ISL_7663652
LC0403372	hCoV-19/USA/VA-CDC-LC0403372/2021	EPI_ISL_7663654
LC0403420	hCoV-19/USA/MD-CDC-LC0403420/2021	EPI_ISL_7663669
LC0520033	hCoV-19/USA/AR-CDC-LC0520033/2022	EPI_ISL_9962253
LC0403242	hCoV-19/USA/VA-CDC-LC0403242/2021	EPI_ISL_7663655
LC0403175	hCoV-19/USA/NC-CDC-LC0403175/2021	EPI_ISL_7663707
LC0403458	hCoV-19/USA/NC-CDC-LC0403458/2021	EPI_ISL_7663662
LC0403284	hCoV-19/USA/DC-CDC-LC0403284/2021	EPI_ISL_7663663
LC0403223	hCoV-19/USA/MD-CDC-LC0403223/2021	EPI_ISL_7663666
LC0403472	hCoV-19/USA/MD-CDC-LC0403472/2021	EPI_ISL_7663673
LC0403289	hCoV-19/USA/MD-CDC-LC0403289/2021	EPI_ISL_7663674
LC0526356	hCoV-19/USA/IN-CDC-LC0526356/2022	EPI_ISL_9962286
LC0403553	hCoV-19/USA/MD-CDC-LC0403553/2021	EPI_ISL_7663676
LC0398592	hCoV-19/USA/PA-CDC-LC0398592/2021	EPI_ISL_7663679
LC0403293	hCoV-19/USA/VA-CDC-LC0403293/2021	EPI_ISL_7663685
LC0403359	hCoV-19/USA/MD-CDC-LC0403359/2021	EPI_ISL_7663690
LC0518921	hCoV-19/USA/WI-CDC-LC0518921/2022	EPI_ISL_9964001
LC0403344	hCoV-19/USA/MD-CDC-LC0403344/2021	EPI_ISL_7663694
LC0403397	hCoV-19/USA/VA-CDC-LC0403397/2021	EPI_ISL_7663719
LC0525622	hCoV-19/USA/NV-CDC-LC0525622/2022	EPI_ISL_9960584
LC0403341	hCoV-19/USA/VA-CDC-LC0403341/2021	EPI_ISL_7663702
LC0525614	hCoV-19/USA/OR-CDC-LC0525614/2022	EPI_ISL_9963614
LC0525476	hCoV-19/USA/KS-CDC-LC0525476/2022	EPI_ISL_9960588
LC0403244	hCoV-19/USA/NC-CDC-LC0403244/2021	EPI_ISL_7663715
LC0403399	hCoV-19/USA/MD-CDC-LC0403399/2021	EPI_ISL_7663716
LC0525596	hCoV-19/USA/AK-CDC-LC0525596/2022	EPI_ISL_9963607
LC0519520	hCoV-19/USA/IL-CDC-LC0519520/2022	EPI_ISL_9963605
LC0525728	hCoV-19/USA/IA-CDC-LC0525728/2022	EPI_ISL_9963609
LC0403554	hCoV-19/USA/MD-CDC-LC0403554/2021	EPI_ISL_7663723
LC0403297	hCoV-19/USA/VA-CDC-LC0403297/2021	EPI_ISL_7663732
LC0397447	hCoV-19/USA/UT-CDC-LC0397447/2021	EPI_ISL_7663768
LC0519024	hCoV-19/USA/WI-CDC-LC0519024/2022	EPI_ISL_9959595
LC0403389	hCoV-19/USA/VA-CDC-LC0403389/2021	EPI_ISL_7663729
LC0403231	hCoV-19/USA/VA-CDC-LC0403231/2021	EPI_ISL_7663734
LC0397701	hCoV-19/USA/MO-CDC-LC0397701/2021	EPI_ISL_7663761
LC0397703	hCoV-19/USA/MO-CDC-LC0397703/2021	EPI_ISL_7663763
LC0403505	hCoV-19/USA/MD-CDC-LC0403505/2021	EPI_ISL_7663735
LC0403439	hCoV-19/USA/NY-CDC-LC0403439/2021	EPI_ISL_7663737
LC0397409	hCoV-19/USA/UT-CDC-LC0397409/2021	EPI_ISL_7663749
LC0397671	hCoV-19/USA/MN-CDC-LC0397671/2021	EPI_ISL_7663770
LC0397252	hCoV-19/USA/AR-CDC-LC0397252/2021	EPI_ISL_7663752
LC0397700	hCoV-19/USA/MO-CDC-LC0397700/2021	EPI_ISL_7663753
LC0397389	hCoV-19/USA/UT-CDC-LC0397389/2021	EPI_ISL_7663769
LC0519580	hCoV-19/USA/IL-CDC-LC0519580/2022	EPI_ISL_9963602
LC0525517	hCoV-19/USA/AR-CDC-LC0525517/2022	EPI_ISL_9960570
LC0524439	hCoV-19/USA/TX-CDC-LC0524439/2022	EPI_ISL_9960571
LC0482458	hCoV-19/USA/MD-CDC-LC0482458/2022	EPI_ISL_9182511
LC0397842	hCoV-19/USA/UT-CDC-LC0397842/2021	EPI_ISL_7663771
LC0524983	hCoV-19/USA/UT-CDC-LC0524983/2022	EPI_ISL_9959580
LC0529987	hCoV-19/USA/WV-CDC-LC0529987/2022	EPI_ISL_10074211
LC0396733	hCoV-19/USA/CA-CDC-LC0396733/2021	EPI_ISL_7668219
LC0525202	hCoV-19/USA/WI-CDC-LC0525202/2022	EPI_ISL_9959581
LC0519036	hCoV-19/USA/IN-CDC-LC0519036/2022	EPI_ISL_9959584
LC0397778	hCoV-19/USA/MN-CDC-LC0397778/2021	EPI_ISL_7663775
LC0397695	hCoV-19/USA/MO-CDC-LC0397695/2021	EPI_ISL_7663776
LC0397247	hCoV-19/USA/MN-CDC-LC0397247/2021	EPI_ISL_7663784
LC0526443	hCoV-19/USA/IN-CDC-LC0526443/2022	EPI_ISL_9962301
LC0526038	hCoV-19/USA/OR-CDC-LC0526038/2022	EPI_ISL_9963631
LC0397231	hCoV-19/USA/CO-CDC-LC0397231/2021	EPI_ISL_7663791
LC0397255	hCoV-19/USA/KS-CDC-LC0397255/2021	EPI_ISL_7663793
LC0397816	hCoV-19/USA/WI-CDC-LC0397816/2021	EPI_ISL_7663815
LC0519525	hCoV-19/USA/AR-CDC-LC0519525/2022	EPI_ISL_9963636
LC0530464	hCoV-19/USA/NM-CDC-LC0530464/2022	EPI_ISL_10074511
LC0396573	hCoV-19/USA/WA-CDC-LC0396573/2021	EPI_ISL_7668229
LC0397843	hCoV-19/USA/UT-CDC-LC0397843/2021	EPI_ISL_7663796
LC0519646	hCoV-19/USA/IN-CDC-LC0519646/2022	EPI_ISL_9963625
LC0397236	hCoV-19/USA/MN-CDC-LC0397236/2021	EPI_ISL_7663797
LC0397337	hCoV-19/USA/NV-CDC-LC0397337/2021	EPI_ISL_7663802
LC0523797	hCoV-19/USA/NV-CDC-LC0523797/2022	EPI_ISL_9960592
LC0523851	hCoV-19/USA/CO-CDC-LC0523851/2022	EPI_ISL_9960599
LC0524341	hCoV-19/USA/UT-CDC-LC0524341/2022	EPI_ISL_9960590
LC0523796	hCoV-19/USA/NV-CDC-LC0523796/2022	EPI_ISL_9960593
LC0526037	hCoV-19/USA/OR-CDC-LC0526037/2022	EPI_ISL_9963618
LC0397196	hCoV-19/USA/WI-CDC-LC0397196/2021	EPI_ISL_7663803
LC0526285	hCoV-19/USA/OH-CDC-LC0526285/2022	EPI_ISL_9962324
LC0397854	hCoV-19/USA/WI-CDC-LC0397854/2021	EPI_ISL_7663806
LC0397573	hCoV-19/USA/IN-CDC-LC0397573/2021	EPI_ISL_7663830
LC0397279	hCoV-19/USA/WI-CDC-LC0397279/2021	EPI_ISL_7663811
LC0397224	hCoV-19/USA/WI-CDC-LC0397224/2021	EPI_ISL_7663812
LC0524955	hCoV-19/USA/IN-CDC-LC0524955/2022	EPI_ISL_9963658
LC0397242	hCoV-19/USA/WI-CDC-LC0397242/2021	EPI_ISL_7663814
LC0526409	hCoV-19/USA/PA-CDC-LC0526409/2022	EPI_ISL_9962319
LC0526284	hCoV-19/USA/OH-CDC-LC0526284/2022	EPI_ISL_9962318
LC0519665	hCoV-19/USA/OH-CDC-LC0519665/2022	EPI_ISL_9963649
LC0397853	hCoV-19/USA/WI-CDC-LC0397853/2021	EPI_ISL_7663820
LC0397269	hCoV-19/USA/WI-CDC-LC0397269/2021	EPI_ISL_7663822
LC0397201	hCoV-19/USA/IL-CDC-LC0397201/2021	EPI_ISL_7663827
LC0397841	hCoV-19/USA/IL-CDC-LC0397841/2021	EPI_ISL_7663828
LC0397407	hCoV-19/USA/NV-CDC-LC0397407/2021	EPI_ISL_7663846
LC0397199	hCoV-19/USA/IL-CDC-LC0397199/2021	EPI_ISL_7663836
LC0397412	hCoV-19/USA/NV-CDC-LC0397412/2021	EPI_ISL_7663838
LC0397606	hCoV-19/USA/NV-CDC-LC0397606/2021	EPI_ISL_7663839
LC0397689	hCoV-19/USA/NV-CDC-LC0397689/2021	EPI_ISL_7663841
LC0397605	hCoV-19/USA/NV-CDC-LC0397605/2021	EPI_ISL_7663842
LC0397406	hCoV-19/USA/NV-CDC-LC0397406/2021	EPI_ISL_7663844
LC0397405	hCoV-19/USA/NV-CDC-LC0397405/2021	EPI_ISL_7663845
LC0397443	hCoV-19/USA/NV-CDC-LC0397443/2021	EPI_ISL_7663849
LC0525469	hCoV-19/USA/KS-CDC-LC0525469/2022	EPI_ISL_9963663
LC0397448	hCoV-19/USA/NV-CDC-LC0397448/2021	EPI_ISL_7663851
LC0395501	hCoV-19/USA/OH-CDC-LC0395501/2021	EPI_ISL_7663881
LC0397390	hCoV-19/USA/NV-CDC-LC0397390/2021	EPI_ISL_7663856
LC0397608	hCoV-19/USA/TX-CDC-LC0397608/2021	EPI_ISL_7663859
LC0397607	hCoV-19/USA/CO-CDC-LC0397607/2021	EPI_ISL_7663862
LC0397200	hCoV-19/USA/IL-CDC-LC0397200/2021	EPI_ISL_7663864
LC0397574	hCoV-19/USA/IN-CDC-LC0397574/2021	EPI_ISL_7663865
LC0525294	hCoV-19/USA/LA-CDC-LC0525294/2022	EPI_ISL_9959513
LC0395370	hCoV-19/USA/WA-CDC-LC0395370/2021	EPI_ISL_7663867
LC0395273	hCoV-19/USA/WA-CDC-LC0395273/2021	EPI_ISL_7663870
LC0395225	hCoV-19/USA/OH-CDC-LC0395225/2021	EPI_ISL_7663874
LC0395222	hCoV-19/USA/OH-CDC-LC0395222/2021	EPI_ISL_7663876
LC0522489	hCoV-19/USA/NY-CDC-LC0522489/2022	EPI_ISL_9961822
LC0395502	hCoV-19/USA/OH-CDC-LC0395502/2021	EPI_ISL_7663879
LC0395507	hCoV-19/USA/WV-CDC-LC0395507/2021	EPI_ISL_7663919
LC0522425	hCoV-19/USA/NY-CDC-LC0522425/2022	EPI_ISL_9961816
LC0395272	hCoV-19/USA/WA-CDC-LC0395272/2021	EPI_ISL_7663882
LC0525948	hCoV-19/USA/OR-CDC-LC0525948/2022	EPI_ISL_9959530
LC0395154	hCoV-19/USA/OH-CDC-LC0395154/2021	EPI_ISL_7663884
LC0395155	hCoV-19/USA/OH-CDC-LC0395155/2021	EPI_ISL_7663887
LC0395083	hCoV-19/USA/OH-CDC-LC0395083/2021	EPI_ISL_7663893
LC0525020	hCoV-19/USA/NM-CDC-LC0525020/2022	EPI_ISL_9960524
LC0395149	hCoV-19/USA/KY-CDC-LC0395149/2021	EPI_ISL_7663897
LC0524577	hCoV-19/USA/NM-CDC-LC0524577/2022	EPI_ISL_9960521
LC0519119	hCoV-19/USA/WV-CDC-LC0519119/2022	EPI_ISL_9959537
LC0524564	hCoV-19/USA/NM-CDC-LC0524564/2022	EPI_ISL_9960522
LC0395158	hCoV-19/USA/OH-CDC-LC0395158/2021	EPI_ISL_7663901
LC0519599	hCoV-19/USA/WV-CDC-LC0519599/2022	EPI_ISL_9960514
LC0522447	hCoV-19/USA/NY-CDC-LC0522447/2022	EPI_ISL_9961846
LC0395084	hCoV-19/USA/MI-CDC-LC0395084/2021	EPI_ISL_7663903
LC0526111	hCoV-19/USA/KY-CDC-LC0526111/2022	EPI_ISL_9960518
LC0395197	hCoV-19/USA/OH-CDC-LC0395197/2021	EPI_ISL_7663906
LC0524812	hCoV-19/USA/OH-CDC-LC0524812/2022	EPI_ISL_9959521
LC0398965	hCoV-19/USA/NY-CDC-LC0398965/2021	EPI_ISL_7668268
LC0522446	hCoV-19/USA/NY-CDC-LC0522446/2022	EPI_ISL_9961843
LC0398168	hCoV-19/USA/NY-CDC-LC0398168/2021	EPI_ISL_7663907
LC0395044	hCoV-19/USA/CA-CDC-LC0395044/2021	EPI_ISL_7663912
LC0519871	hCoV-19/USA/KY-CDC-LC0519871/2022	EPI_ISL_9960513
LC0519414	hCoV-19/USA/WV-CDC-LC0519414/2022	EPI_ISL_9959524
LC0519373	hCoV-19/USA/WV-CDC-LC0519373/2022	EPI_ISL_9959525
LC0398256	hCoV-19/USA/NY-CDC-LC0398256/2021	EPI_ISL_7663913
LC0519673	hCoV-19/USA/WV-CDC-LC0519673/2022	EPI_ISL_9960510
LC0398591	hCoV-19/USA/MI-CDC-LC0398591/2021	EPI_ISL_7663916
LC0395280	hCoV-19/USA/WA-CDC-LC0395280/2021	EPI_ISL_7663918
LC0395165	hCoV-19/USA/MI-CDC-LC0395165/2021	EPI_ISL_7663921
LC0395130	hCoV-19/USA/MI-CDC-LC0395130/2021	EPI_ISL_7663922
LC0395161	hCoV-19/USA/OH-CDC-LC0395161/2021	EPI_ISL_7663924
LC0519420	hCoV-19/USA/WV-CDC-LC0519420/2022	EPI_ISL_9959526
LC0395128	hCoV-19/USA/OH-CDC-LC0395128/2021	EPI_ISL_7663926
LC0525944	hCoV-19/USA/OR-CDC-LC0525944/2022	EPI_ISL_9959528
LC0395166	hCoV-19/USA/OH-CDC-LC0395166/2021	EPI_ISL_7663934
LC0525566	hCoV-19/USA/OR-CDC-LC0525566/2022	EPI_ISL_9959529
LC0395121	hCoV-19/USA/PA-CDC-LC0395121/2021	EPI_ISL_7663937
LC0395119	hCoV-19/USA/WV-CDC-LC0395119/2021	EPI_ISL_7663938
LC0395157	hCoV-19/USA/OH-CDC-LC0395157/2021	EPI_ISL_7663986
LC0522444	hCoV-19/USA/NY-CDC-LC0522444/2022	EPI_ISL_9961837
LC0395146	hCoV-19/USA/PA-CDC-LC0395146/2021	EPI_ISL_7663946
LC0395042	hCoV-19/USA/CA-CDC-LC0395042/2021	EPI_ISL_7663949
LC0523609	hCoV-19/USA/AZ-CDC-LC0523609/2022	EPI_ISL_9960503
LC0395147	hCoV-19/USA/PA-CDC-LC0395147/2021	EPI_ISL_7663954
LC0523615	hCoV-19/USA/AZ-CDC-LC0523615/2022	EPI_ISL_9960504
LC0395120	hCoV-19/USA/OH-CDC-LC0395120/2021	EPI_ISL_7663958
LC0523100	hCoV-19/USA/AZ-CDC-LC0523100/2022	EPI_ISL_9960509
LC0395278	hCoV-19/USA/OR-CDC-LC0395278/2021	EPI_ISL_7663967
LC0524908	hCoV-19/USA/MI-CDC-LC0524908/2022	EPI_ISL_9960542
LC0395144	hCoV-19/USA/PA-CDC-LC0395144/2021	EPI_ISL_7663969
LC0524438	hCoV-19/USA/TX-CDC-LC0524438/2022	EPI_ISL_9960545
LC0395139	hCoV-19/USA/WV-CDC-LC0395139/2021	EPI_ISL_7663971
LC0395587	hCoV-19/USA/OH-CDC-LC0395587/2021	EPI_ISL_7664040
LC0394893	hCoV-19/USA/AK-CDC-LC0394893/2021	EPI_ISL_7663988
LC0524567	hCoV-19/USA/NM-CDC-LC0524567/2022	EPI_ISL_9960536
LC0394942	hCoV-19/USA/WA-CDC-LC0394942/2021	EPI_ISL_7663990
LC0522873	hCoV-19/USA/CT-CDC-LC0522873/2022	EPI_ISL_9961861
LC0524658	hCoV-19/USA/OH-CDC-LC0524658/2022	EPI_ISL_9960531
LC0394943	hCoV-19/USA/WA-CDC-LC0394943/2021	EPI_ISL_7663991
LC0396837	hCoV-19/USA/KY-CDC-LC0396837/2021	EPI_ISL_7668168
LC0396537	hCoV-19/USA/OR-CDC-LC0396537/2021	EPI_ISL_7668180
LC0394941	hCoV-19/USA/WA-CDC-LC0394941/2021	EPI_ISL_7663993
LC0395215	hCoV-19/USA/KY-CDC-LC0395215/2021	EPI_ISL_7663995
LC0525715	hCoV-19/USA/NM-CDC-LC0525715/2022	EPI_ISL_9959545
LC0395153	hCoV-19/USA/IN-CDC-LC0395153/2021	EPI_ISL_7664006
LC0522872	hCoV-19/USA/CT-CDC-LC0522872/2022	EPI_ISL_9961866
LC0525612	hCoV-19/USA/NM-CDC-LC0525612/2022	EPI_ISL_9959547
LC0395265	hCoV-19/USA/IN-CDC-LC0395265/2021	EPI_ISL_7664010
LC0524569	hCoV-19/USA/NM-CDC-LC0524569/2022	EPI_ISL_9960532
LC0395152	hCoV-19/USA/IN-CDC-LC0395152/2021	EPI_ISL_7664011
LC0395582	hCoV-19/USA/OH-CDC-LC0395582/2021	EPI_ISL_7664027
LC0395585	hCoV-19/USA/OH-CDC-LC0395585/2021	EPI_ISL_7664029
LC0524677	hCoV-19/USA/WV-CDC-LC0524677/2022	EPI_ISL_9959540
LC0524800	hCoV-19/USA/KY-CDC-LC0524800/2022	EPI_ISL_9960529
LC0395581	hCoV-19/USA/OH-CDC-LC0395581/2021	EPI_ISL_7664042
LC0395583	hCoV-19/USA/OH-CDC-LC0395583/2021	EPI_ISL_7664044
LC0524288	hCoV-19/USA/CO-CDC-LC0524288/2022	EPI_ISL_9960561
LC0522903	hCoV-19/USA/NY-CDC-LC0522903/2022	EPI_ISL_9961893
LC0395628	hCoV-19/USA/PA-CDC-LC0395628/2021	EPI_ISL_7664047
LC0395907	hCoV-19/USA/WV-CDC-LC0395907/2021	EPI_ISL_7664051
LC0396206	hCoV-19/USA/OH-CDC-LC0396206/2021	EPI_ISL_7664053
LC0395580	hCoV-19/USA/OH-CDC-LC0395580/2021	EPI_ISL_7664061
LC0524422	hCoV-19/USA/OK-CDC-LC0524422/2022	EPI_ISL_9960560
LC0395591	hCoV-19/USA/OH-CDC-LC0395591/2021	EPI_ISL_7664057
LC0524703	hCoV-19/USA/WV-CDC-LC0524703/2022	EPI_ISL_9959571
LC0519031	hCoV-19/USA/IN-CDC-LC0519031/2022	EPI_ISL_9959572
LC0395586	hCoV-19/USA/OH-CDC-LC0395586/2021	EPI_ISL_7664063
LC0395579	hCoV-19/USA/WV-CDC-LC0395579/2021	EPI_ISL_7664064
LC0524604	hCoV-19/USA/NM-CDC-LC0524604/2022	EPI_ISL_9960552
LC0395617	hCoV-19/USA/WV-CDC-LC0395617/2021	EPI_ISL_7664066
LC0395664	hCoV-19/USA/WV-CDC-LC0395664/2021	EPI_ISL_7664068
LC0395671	hCoV-19/USA/PA-CDC-LC0395671/2021	EPI_ISL_7664071
LC0396271	hCoV-19/USA/CA-CDC-LC0396271/2021	EPI_ISL_7664077
LC0396089	hCoV-19/USA/WV-CDC-LC0396089/2021	EPI_ISL_7664088
LC0396272	hCoV-19/USA/CA-CDC-LC0396272/2021	EPI_ISL_7664080
LC0396086	hCoV-19/USA/PA-CDC-LC0396086/2021	EPI_ISL_7664082
LC0525195	hCoV-19/USA/DE-CDC-LC0525195/2022	EPI_ISL_9960551
LC0396609	hCoV-19/USA/WA-CDC-LC0396609/2021	EPI_ISL_7668184
LC0396449	hCoV-19/USA/CA-CDC-LC0396449/2021	EPI_ISL_7668172
LC0395733	hCoV-19/USA/PA-CDC-LC0395733/2021	EPI_ISL_7664084
LC0396090	hCoV-19/USA/PA-CDC-LC0396090/2021	EPI_ISL_7664086
LC0395633	hCoV-19/USA/PA-CDC-LC0395633/2021	EPI_ISL_7664091
LC0396189	hCoV-19/USA/OH-CDC-LC0396189/2021	EPI_ISL_7664097
LC0396820	hCoV-19/USA/WV-CDC-LC0396820/2021	EPI_ISL_7664102
LC0397028	hCoV-19/USA/OH-CDC-LC0397028/2021	EPI_ISL_7664106
LC0396092	hCoV-19/USA/KY-CDC-LC0396092/2021	EPI_ISL_7664146
LC0397047	hCoV-19/USA/OH-CDC-LC0397047/2021	EPI_ISL_7664170
LC0397029	hCoV-19/USA/OH-CDC-LC0397029/2021	EPI_ISL_7664108
LC0396790	hCoV-19/USA/OH-CDC-LC0396790/2021	EPI_ISL_7664113
LC0396792	hCoV-19/USA/OH-CDC-LC0396792/2021	EPI_ISL_7664120
LC0522463	hCoV-19/USA/CT-CDC-LC0522463/2022	EPI_ISL_9961887
LC0396825	hCoV-19/USA/MD-CDC-LC0396825/2021	EPI_ISL_7664125
LC0396815	hCoV-19/USA/PA-CDC-LC0396815/2021	EPI_ISL_7664127
LC0203255	hCoV-19/USA/WA-CDC-LC0203255/2021	EPI_ISL_4153147
LC0395558	hCoV-19/USA/WV-CDC-LC0395558/2021	EPI_ISL_7664134
LC0396094	hCoV-19/USA/WV-CDC-LC0396094/2021	EPI_ISL_7664144
LC0524928	hCoV-19/USA/KY-CDC-LC0524928/2022	EPI_ISL_9959567
LC0524568	hCoV-19/USA/NM-CDC-LC0524568/2022	EPI_ISL_9960556
LC0525163	hCoV-19/USA/OK-CDC-LC0525163/2022	EPI_ISL_9959568
LC0396080	hCoV-19/USA/WV-CDC-LC0396080/2021	EPI_ISL_7664152
LC0397062	hCoV-19/USA/OH-CDC-LC0397062/2021	EPI_ISL_7664172
LC0396079	hCoV-19/USA/WV-CDC-LC0396079/2021	EPI_ISL_7664154
LC0524621	hCoV-19/USA/OK-CDC-LC0524621/2022	EPI_ISL_9960557
LC0395905	hCoV-19/USA/WV-CDC-LC0395905/2021	EPI_ISL_7664155
LC0397037	hCoV-19/USA/MI-CDC-LC0397037/2021	EPI_ISL_7664157
LC0524576	hCoV-19/USA/NM-CDC-LC0524576/2022	EPI_ISL_9960555
LC0397048	hCoV-19/USA/OH-CDC-LC0397048/2021	EPI_ISL_7664168
LC0395614	hCoV-19/USA/WV-CDC-LC0395614/2021	EPI_ISL_7664178
LC0395666	hCoV-19/USA/WV-CDC-LC0395666/2021	EPI_ISL_7664180
LC0395933	hCoV-19/USA/OH-CDC-LC0395933/2021	EPI_ISL_7664228
LC0395653	hCoV-19/USA/OH-CDC-LC0395653/2021	EPI_ISL_7664250
LC0395632	hCoV-19/USA/IL-CDC-LC0395632/2021	EPI_ISL_7664182
LC0522466	hCoV-19/USA/CT-CDC-LC0522466/2022	EPI_ISL_9961879
LC0396173	hCoV-19/USA/OH-CDC-LC0396173/2021	EPI_ISL_7664186
LC0395765	hCoV-19/USA/OH-CDC-LC0395765/2021	EPI_ISL_7664201
LC0396098	hCoV-19/USA/OH-CDC-LC0396098/2021	EPI_ISL_7664188
LC0395758	hCoV-19/USA/OH-CDC-LC0395758/2021	EPI_ISL_7664191
LC0395757	hCoV-19/USA/OH-CDC-LC0395757/2021	EPI_ISL_7664209
LC0395625	hCoV-19/USA/IL-CDC-LC0395625/2021	EPI_ISL_7664211
LC0395624	hCoV-19/USA/IL-CDC-LC0395624/2021	EPI_ISL_7664212
LC0397281	hCoV-19/USA/WI-CDC-LC0397281/2021	EPI_ISL_7664218
LC0397272	hCoV-19/USA/WI-CDC-LC0397272/2021	EPI_ISL_7664219
LC0396816	hCoV-19/USA/WV-CDC-LC0396816/2021	EPI_ISL_7664221
LC0395756	hCoV-19/USA/OH-CDC-LC0395756/2021	EPI_ISL_7664242
LC0396168	hCoV-19/USA/OH-CDC-LC0396168/2021	EPI_ISL_7664244
LC0396199	hCoV-19/USA/IN-CDC-LC0396199/2021	EPI_ISL_7664287
LC0395760	hCoV-19/USA/OH-CDC-LC0395760/2021	EPI_ISL_7664252
LC0396099	hCoV-19/USA/OH-CDC-LC0396099/2021	EPI_ISL_7664270
LC0396171	hCoV-19/USA/OH-CDC-LC0396171/2021	EPI_ISL_7664292
LC0395826	hCoV-19/USA/MI-CDC-LC0395826/2021	EPI_ISL_7664266
LC0395870	hCoV-19/USA/MI-CDC-LC0395870/2021	EPI_ISL_7664297
LC0395610	hCoV-19/USA/OH-CDC-LC0395610/2021	EPI_ISL_7664268
LC0396166	hCoV-19/USA/OH-CDC-LC0396166/2021	EPI_ISL_7664272
LC0396102	hCoV-19/USA/OH-CDC-LC0396102/2021	EPI_ISL_7664281
LC0396031	hCoV-19/USA/OH-CDC-LC0396031/2021	EPI_ISL_7664290
LC0396101	hCoV-19/USA/OH-CDC-LC0396101/2021	EPI_ISL_7664301
LC0395874	hCoV-19/USA/WV-CDC-LC0395874/2021	EPI_ISL_7664305
LC0403464	hCoV-19/USA/MD-CDC-LC0403464/2021	EPI_ISL_7664343
LC0395871	hCoV-19/USA/OH-CDC-LC0395871/2021	EPI_ISL_7664308
LC0396197	hCoV-19/USA/IN-CDC-LC0396197/2021	EPI_ISL_7664316
LC0524824	hCoV-19/USA/MI-CDC-LC0524824/2022	EPI_ISL_9959562
LC0395875	hCoV-19/USA/WV-CDC-LC0395875/2021	EPI_ISL_7664318
LC0398408	hCoV-19/USA/PA-CDC-LC0398408/2021	EPI_ISL_7664325
LC0403292	hCoV-19/USA/VA-CDC-LC0403292/2021	EPI_ISL_7664351
LC0398414	hCoV-19/USA/PA-CDC-LC0398414/2021	EPI_ISL_7664328
LC0403304	hCoV-19/USA/DC-CDC-LC0403304/2021	EPI_ISL_7664330
LC0403496	hCoV-19/USA/MD-CDC-LC0403496/2021	EPI_ISL_7664364
LC0403421	hCoV-19/USA/DC-CDC-LC0403421/2021	EPI_ISL_7664332
LC0403308	hCoV-19/USA/MD-CDC-LC0403308/2021	EPI_ISL_7664345
LC0403423	hCoV-19/USA/DC-CDC-LC0403423/2021	EPI_ISL_7664382
LC0403565	hCoV-19/USA/PA-CDC-LC0403565/2021	EPI_ISL_7664384
LC0403333	hCoV-19/USA/MD-CDC-LC0403333/2021	EPI_ISL_7664348
LC0403509	hCoV-19/USA/DC-CDC-LC0403509/2021	EPI_ISL_7664386
LC0403563	hCoV-19/USA/VA-CDC-LC0403563/2021	EPI_ISL_7664353
LC0403512	hCoV-19/USA/MD-CDC-LC0403512/2021	EPI_ISL_7664359
LC0403425	hCoV-19/USA/VA-CDC-LC0403425/2021	EPI_ISL_7664375
LC0403508	hCoV-19/USA/MD-CDC-LC0403508/2021	EPI_ISL_7664365
LC0403424	hCoV-19/USA/MD-CDC-LC0403424/2021	EPI_ISL_7664366
LC0403303	hCoV-19/USA/VA-CDC-LC0403303/2021	EPI_ISL_7664367
LC0403529	hCoV-19/USA/MD-CDC-LC0403529/2021	EPI_ISL_7664369
LC0403310	hCoV-19/USA/VA-CDC-LC0403310/2021	EPI_ISL_7664371
LC0403408	hCoV-19/USA/VA-CDC-LC0403408/2021	EPI_ISL_7664373
LC0403433	hCoV-19/USA/VA-CDC-LC0403433/2021	EPI_ISL_7664377
LC0403564	hCoV-19/USA/VA-CDC-LC0403564/2021	EPI_ISL_7664388
LC0403545	hCoV-19/USA/DC-CDC-LC0403545/2021	EPI_ISL_7664392
LC0403538	hCoV-19/USA/NY-CDC-LC0403538/2021	EPI_ISL_7664405
LC0403514	hCoV-19/USA/VA-CDC-LC0403514/2021	EPI_ISL_7664394
LC0403396	hCoV-19/USA/MD-CDC-LC0403396/2021	EPI_ISL_7664396
LC0403351	hCoV-19/USA/MD-CDC-LC0403351/2021	EPI_ISL_7664429
LC0403140	hCoV-19/USA/MD-CDC-LC0403140/2021	EPI_ISL_7664451
LC0403302	hCoV-19/USA/MD-CDC-LC0403302/2021	EPI_ISL_7664398
LC0403311	hCoV-19/USA/MD-CDC-LC0403311/2021	EPI_ISL_7664399
LC0403385	hCoV-19/USA/LA-CDC-LC0403385/2021	EPI_ISL_7664403
LC0403558	hCoV-19/USA/TN-CDC-LC0403558/2021	EPI_ISL_7664407
LC0403557	hCoV-19/USA/NY-CDC-LC0403557/2021	EPI_ISL_7664411
LC0403665	hCoV-19/USA/MA-CDC-LC0403665/2021	EPI_ISL_7664414
LC0403495	hCoV-19/USA/MD-CDC-LC0403495/2021	EPI_ISL_7664438
LC0403581	hCoV-19/USA/MA-CDC-LC0403581/2021	EPI_ISL_7664418
LC0403536	hCoV-19/USA/VA-CDC-LC0403536/2021	EPI_ISL_7664425
LC0403541	hCoV-19/USA/MD-CDC-LC0403541/2021	EPI_ISL_7664427
LC0403411	hCoV-19/USA/VA-CDC-LC0403411/2021	EPI_ISL_7664433
LC0535418	hCoV-19/USA/WV-CDC-LC0535418/2022	EPI_ISL_10268211
LC0397541	hCoV-19/USA/WA-CDC-LC0397541/2021	EPI_ISL_7664436
LC0403316	hCoV-19/USA/DC-CDC-LC0403316/2021	EPI_ISL_7664444
LC0403300	hCoV-19/USA/MD-CDC-LC0403300/2021	EPI_ISL_7664440
LC0403501	hCoV-19/USA/VA-CDC-LC0403501/2021	EPI_ISL_7664442
LC0403523	hCoV-19/USA/VA-CDC-LC0403523/2021	EPI_ISL_7664474
LC0403504	hCoV-19/USA/VA-CDC-LC0403504/2021	EPI_ISL_7664445
LC0403307	hCoV-19/USA/MD-CDC-LC0403307/2021	EPI_ISL_7664449
LC0403313	hCoV-19/USA/MD-CDC-LC0403313/2021	EPI_ISL_7664453
LC0403539	hCoV-19/USA/MD-CDC-LC0403539/2021	EPI_ISL_7664455
LC0396185	hCoV-19/USA/PA-CDC-LC0396185/2021	EPI_ISL_7664753
LC0403544	hCoV-19/USA/PA-CDC-LC0403544/2021	EPI_ISL_7664457
LC0403337	hCoV-19/USA/VA-CDC-LC0403337/2021	EPI_ISL_7664460
LC0400011	hCoV-19/USA/MA-CDC-LC0400011/2021	EPI_ISL_7664532
LC0403533	hCoV-19/USA/VA-CDC-LC0403533/2021	EPI_ISL_7664462
LC0403386	hCoV-19/USA/SC-CDC-LC0403386/2021	EPI_ISL_7664466
LC0531019	hCoV-19/USA/TN-CDC-LC0531019/2022	EPI_ISL_10271011
LC0403520	hCoV-19/USA/VA-CDC-LC0403520/2021	EPI_ISL_7664468
LC0403428	hCoV-19/USA/VA-CDC-LC0403428/2021	EPI_ISL_7664476
LC0403353	hCoV-19/USA/VA-CDC-LC0403353/2021	EPI_ISL_7664483
LC0403422	hCoV-19/USA/VA-CDC-LC0403422/2021	EPI_ISL_7664486
LC0403321	hCoV-19/USA/VA-CDC-LC0403321/2021	EPI_ISL_7664491
LC0398548	hCoV-19/USA/RI-CDC-LC0398548/2021	EPI_ISL_7664502
LC0403417	hCoV-19/USA/MD-CDC-LC0403417/2021	EPI_ISL_7664507
LC0399870	hCoV-19/USA/NH-CDC-LC0399870/2021	EPI_ISL_7664508
LC0399888	hCoV-19/USA/NH-CDC-LC0399888/2021	EPI_ISL_7664509
LC0399916	hCoV-19/USA/NY-CDC-LC0399916/2021	EPI_ISL_7664511
LC0399984	hCoV-19/USA/MA-CDC-LC0399984/2021	EPI_ISL_7664520
LC0519295	hCoV-19/USA/UT-CDC-LC0519295/2022	EPI_ISL_9964144
LC0399982	hCoV-19/USA/MA-CDC-LC0399982/2021	EPI_ISL_7664528
LC0403454	hCoV-19/USA/MD-CDC-LC0403454/2021	EPI_ISL_7664535
LC0398173	hCoV-19/USA/NY-CDC-LC0398173/2021	EPI_ISL_7664537
LC0400012	hCoV-19/USA/MA-CDC-LC0400012/2021	EPI_ISL_7664540
LC0403452	hCoV-19/USA/MD-CDC-LC0403452/2021	EPI_ISL_7664554
LC0394908	hCoV-19/USA/WA-CDC-LC0394908/2021	EPI_ISL_7664556
LC0398547	hCoV-19/USA/NH-CDC-LC0398547/2021	EPI_ISL_7664559
LC0394904	hCoV-19/USA/WA-CDC-LC0394904/2021	EPI_ISL_7664576
LC0398545	hCoV-19/USA/MA-CDC-LC0398545/2021	EPI_ISL_7664566
LC0398568	hCoV-19/USA/NH-CDC-LC0398568/2021	EPI_ISL_7664568
LC0395380	hCoV-19/USA/WI-CDC-LC0395380/2021	EPI_ISL_7664574
LC0398137	hCoV-19/USA/MD-CDC-LC0398137/2021	EPI_ISL_7664572
LC0394934	hCoV-19/USA/OR-CDC-LC0394934/2021	EPI_ISL_7664579
LC0398563	hCoV-19/USA/RI-CDC-LC0398563/2021	EPI_ISL_7664609
LC0395427	hCoV-19/USA/OR-CDC-LC0395427/2021	EPI_ISL_7664587
LC0403572	hCoV-19/USA/MA-CDC-LC0403572/2021	EPI_ISL_7664676
LC0395429	hCoV-19/USA/WA-CDC-LC0395429/2021	EPI_ISL_7664589
LC0395368	hCoV-19/USA/OR-CDC-LC0395368/2021	EPI_ISL_7664594
LC0398418	hCoV-19/USA/NY-CDC-LC0398418/2021	EPI_ISL_7664678
LC0395367	hCoV-19/USA/WA-CDC-LC0395367/2021	EPI_ISL_7664597
LC0394937	hCoV-19/USA/OR-CDC-LC0394937/2021	EPI_ISL_7664612
LC0394902	hCoV-19/USA/WA-CDC-LC0394902/2021	EPI_ISL_7664603
LC0394935	hCoV-19/USA/OR-CDC-LC0394935/2021	EPI_ISL_7664615
LC0394939	hCoV-19/USA/WA-CDC-LC0394939/2021	EPI_ISL_7664605
LC0396967	hCoV-19/USA/KY-CDC-LC0396967/2021	EPI_ISL_7664620
LC0396671	hCoV-19/USA/CA-CDC-LC0396671/2021	EPI_ISL_7668187
LC0519338	hCoV-19/USA/UT-CDC-LC0519338/2022	EPI_ISL_9964166
LC0394900	hCoV-19/USA/WA-CDC-LC0394900/2021	EPI_ISL_7664622
LC0394901	hCoV-19/USA/WA-CDC-LC0394901/2021	EPI_ISL_7664624
LC0394898	hCoV-19/USA/WA-CDC-LC0394898/2021	EPI_ISL_7664626
LC0400064	hCoV-19/USA/NJ-CDC-LC0400064/2021	EPI_ISL_7664646
LC0519276	hCoV-19/USA/UT-CDC-LC0519276/2022	EPI_ISL_9964156
LC0519285	hCoV-19/USA/UT-CDC-LC0519285/2022	EPI_ISL_9964154
LC0399830	hCoV-19/USA/NJ-CDC-LC0399830/2021	EPI_ISL_7664648
LC0399832	hCoV-19/USA/NJ-CDC-LC0399832/2021	EPI_ISL_7664650
LC0400063	hCoV-19/USA/NJ-CDC-LC0400063/2021	EPI_ISL_7664652
LC0400062	hCoV-19/USA/NJ-CDC-LC0400062/2021	EPI_ISL_7664657
LC0403808	hCoV-19/USA/MA-CDC-LC0403808/2021	EPI_ISL_7664664
LC0403576	hCoV-19/USA/RI-CDC-LC0403576/2021	EPI_ISL_7664668
LC0403633	hCoV-19/USA/RI-CDC-LC0403633/2021	EPI_ISL_7664671
LC0398244	hCoV-19/USA/NY-CDC-LC0398244/2021	EPI_ISL_7664681
LC0403415	hCoV-19/USA/MD-CDC-LC0403415/2021	EPI_ISL_7664694
LC0400029	hCoV-19/USA/NY-CDC-LC0400029/2021	EPI_ISL_7664738
LC0399787	hCoV-19/USA/NY-CDC-LC0399787/2021	EPI_ISL_7664740
LC0399790	hCoV-19/USA/NJ-CDC-LC0399790/2021	EPI_ISL_7664697
LC0399992	hCoV-19/USA/RI-CDC-LC0399992/2021	EPI_ISL_7664715
LC0400031	hCoV-19/USA/NY-CDC-LC0400031/2021	EPI_ISL_7664699
LC0400028	hCoV-19/USA/NY-CDC-LC0400028/2021	EPI_ISL_7664706
LC0399793	hCoV-19/USA/NY-CDC-LC0399793/2021	EPI_ISL_7664710
LC0403192	hCoV-19/USA/MD-CDC-LC0403192/2021	EPI_ISL_7664713
LC0400057	hCoV-19/USA/PA-CDC-LC0400057/2021	EPI_ISL_7664730
LC0399969	hCoV-19/USA/MA-CDC-LC0399969/2021	EPI_ISL_7664718
LC0400054	hCoV-19/USA/NJ-CDC-LC0400054/2021	EPI_ISL_7664729
LC0396418	hCoV-19/USA/CA-CDC-LC0396418/2021	EPI_ISL_7668177
LC0399974	hCoV-19/USA/NH-CDC-LC0399974/2021	EPI_ISL_7664719
LC0400034	hCoV-19/USA/NY-CDC-LC0400034/2021	EPI_ISL_7664724
LC0395877	hCoV-19/USA/KY-CDC-LC0395877/2021	EPI_ISL_7664756
LC0399784	hCoV-19/USA/NJ-CDC-LC0399784/2021	EPI_ISL_7664726
LC0399789	hCoV-19/USA/PA-CDC-LC0399789/2021	EPI_ISL_7664735
LC0399786	hCoV-19/USA/NY-CDC-LC0399786/2021	EPI_ISL_7664739
LC0403663	hCoV-19/USA/MA-CDC-LC0403663/2021	EPI_ISL_7664746
LC0395815	hCoV-19/USA/KY-CDC-LC0395815/2021	EPI_ISL_7664749
LC0396214	hCoV-19/USA/OH-CDC-LC0396214/2021	EPI_ISL_7664750
LC0395879	hCoV-19/USA/KY-CDC-LC0395879/2021	EPI_ISL_7664751
LC0395816	hCoV-19/USA/KY-CDC-LC0395816/2021	EPI_ISL_7664754
LC0396176	hCoV-19/USA/OH-CDC-LC0396176/2021	EPI_ISL_7664774
LC0395880	hCoV-19/USA/MI-CDC-LC0395880/2021	EPI_ISL_7664752
LC0396213	hCoV-19/USA/OH-CDC-LC0396213/2021	EPI_ISL_7664764
LC0395775	hCoV-19/USA/IN-CDC-LC0395775/2021	EPI_ISL_7664755
LC0395876	hCoV-19/USA/MI-CDC-LC0395876/2021	EPI_ISL_7664759
LC0396180	hCoV-19/USA/OH-CDC-LC0396180/2021	EPI_ISL_7664776
LC0395878	hCoV-19/USA/KY-CDC-LC0395878/2021	EPI_ISL_7664760
LC0395813	hCoV-19/USA/KY-CDC-LC0395813/2021	EPI_ISL_7664761
LC0396211	hCoV-19/USA/OH-CDC-LC0396211/2021	EPI_ISL_7664778
LC0395777	hCoV-19/USA/MI-CDC-LC0395777/2021	EPI_ISL_7664766
LC0396181	hCoV-19/USA/OH-CDC-LC0396181/2021	EPI_ISL_7664768
LC0396207	hCoV-19/USA/OH-CDC-LC0396207/2021	EPI_ISL_7664772
LC0396178	hCoV-19/USA/OH-CDC-LC0396178/2021	EPI_ISL_7664773
LC0396215	hCoV-19/USA/OH-CDC-LC0396215/2021	EPI_ISL_7664775
LC0395793	hCoV-19/USA/PA-CDC-LC0395793/2021	EPI_ISL_7664787
LC0396182	hCoV-19/USA/OH-CDC-LC0396182/2021	EPI_ISL_7664777
LC0395688	hCoV-19/USA/OH-CDC-LC0395688/2021	EPI_ISL_7664779
LC0395904	hCoV-19/USA/WV-CDC-LC0395904/2021	EPI_ISL_7664785
LC0396093	hCoV-19/USA/IN-CDC-LC0396093/2021	EPI_ISL_7664802
LC0395692	hCoV-19/USA/KY-CDC-LC0395692/2021	EPI_ISL_7664781
LC0395691	hCoV-19/USA/KY-CDC-LC0395691/2021	EPI_ISL_7664782
LC0395801	hCoV-19/USA/IL-CDC-LC0395801/2021	EPI_ISL_7664784
LC0395708	hCoV-19/USA/PA-CDC-LC0395708/2021	EPI_ISL_7664786
LC0395712	hCoV-19/USA/PA-CDC-LC0395712/2021	EPI_ISL_7664788
LC0395709	hCoV-19/USA/PA-CDC-LC0395709/2021	EPI_ISL_7664794
LC0395800	hCoV-19/USA/KY-CDC-LC0395800/2021	EPI_ISL_7664814
LC0395795	hCoV-19/USA/PA-CDC-LC0395795/2021	EPI_ISL_7664795
LC0396076	hCoV-19/USA/WV-CDC-LC0396076/2021	EPI_ISL_7664805
LC0395802	hCoV-19/USA/IL-CDC-LC0395802/2021	EPI_ISL_7664799
LC0395689	hCoV-19/USA/KY-CDC-LC0395689/2021	EPI_ISL_7664801
LC0395812	hCoV-19/USA/KY-CDC-LC0395812/2021	EPI_ISL_7664803
LC0395803	hCoV-19/USA/MI-CDC-LC0395803/2021	EPI_ISL_7664804
LC0395911	hCoV-19/USA/WV-CDC-LC0395911/2021	EPI_ISL_7664807
LC0395784	hCoV-19/USA/WV-CDC-LC0395784/2021	EPI_ISL_7664808
LC0403204	hCoV-19/USA/DC-CDC-LC0403204/2021	EPI_ISL_7664826
LC0396990	hCoV-19/USA/IN-CDC-LC0396990/2021	EPI_ISL_7664829
LC0395780	hCoV-19/USA/WV-CDC-LC0395780/2021	EPI_ISL_7664809
LC0395781	hCoV-19/USA/WV-CDC-LC0395781/2021	EPI_ISL_7664812
LC0396969	hCoV-19/USA/MI-CDC-LC0396969/2021	EPI_ISL_7664828
LC0396077	hCoV-19/USA/WV-CDC-LC0396077/2021	EPI_ISL_7664813
LC0395778	hCoV-19/USA/WV-CDC-LC0395778/2021	EPI_ISL_7664815
LC0396977	hCoV-19/USA/IN-CDC-LC0396977/2021	EPI_ISL_7664818
LC0395822	hCoV-19/USA/KY-CDC-LC0395822/2021	EPI_ISL_7664819
LC0403320	hCoV-19/USA/MD-CDC-LC0403320/2021	EPI_ISL_7664835
LC0403566	hCoV-19/USA/MD-CDC-LC0403566/2021	EPI_ISL_7664822
LC0403453	hCoV-19/USA/DC-CDC-LC0403453/2021	EPI_ISL_7664823
LC0403334	hCoV-19/USA/SC-CDC-LC0403334/2021	EPI_ISL_7664825
LC0397036	hCoV-19/USA/IN-CDC-LC0397036/2021	EPI_ISL_7664830
LC0396783	hCoV-19/USA/OH-CDC-LC0396783/2021	EPI_ISL_7664838
LC0397035	hCoV-19/USA/IN-CDC-LC0397035/2021	EPI_ISL_7664831
LC0396985	hCoV-19/USA/MI-CDC-LC0396985/2021	EPI_ISL_7664832
LC0403414	hCoV-19/USA/DC-CDC-LC0403414/2021	EPI_ISL_7664833
LC0403432	hCoV-19/USA/MD-CDC-LC0403432/2021	EPI_ISL_7664836
LC0403666	hCoV-19/USA/NH-CDC-LC0403666/2021	EPI_ISL_7664837
LC0396781	hCoV-19/USA/OH-CDC-LC0396781/2021	EPI_ISL_7664839
LC0540947	hCoV-19/USA/PA-CDC-LC0540947/2022	EPI_ISL_10559811
LC0403559	hCoV-19/USA/MD-CDC-LC0403559/2021	EPI_ISL_7664841
LC0403687	hCoV-19/USA/RI-CDC-LC0403687/2021	EPI_ISL_7664845
LC0403691	hCoV-19/USA/RI-CDC-LC0403691/2021	EPI_ISL_7664847
LC0403686	hCoV-19/USA/RI-CDC-LC0403686/2021	EPI_ISL_7664848
LC0396912	hCoV-19/USA/IN-CDC-LC0396912/2021	EPI_ISL_7664859
LC0403382	hCoV-19/USA/MD-CDC-LC0403382/2021	EPI_ISL_7664849
LC0403380	hCoV-19/USA/MD-CDC-LC0403380/2021	EPI_ISL_7664850
LC0403305	hCoV-19/USA/MD-CDC-LC0403305/2021	EPI_ISL_7664851
LC0397031	hCoV-19/USA/KY-CDC-LC0397031/2021	EPI_ISL_7664852
LC0396992	hCoV-19/USA/MI-CDC-LC0396992/2021	EPI_ISL_7664853
LC0396968	hCoV-19/USA/KY-CDC-LC0396968/2021	EPI_ISL_7664854
LC0396910	hCoV-19/USA/IN-CDC-LC0396910/2021	EPI_ISL_7664856
LC0396883	hCoV-19/USA/IN-CDC-LC0396883/2021	EPI_ISL_7664857
LC0396911	hCoV-19/USA/IN-CDC-LC0396911/2021	EPI_ISL_7664858
LC0396778	hCoV-19/USA/MO-CDC-LC0396778/2021	EPI_ISL_7664861
LC0396976	hCoV-19/USA/WV-CDC-LC0396976/2021	EPI_ISL_7664862
LC0400421	hCoV-19/USA/NY-CDC-LC0400421/2021	EPI_ISL_7664863
LC0395848	hCoV-19/USA/IL-CDC-LC0395848/2021	EPI_ISL_7664866
LC0395846	hCoV-19/USA/IL-CDC-LC0395846/2021	EPI_ISL_7664869
LC0395847	hCoV-19/USA/IL-CDC-LC0395847/2021	EPI_ISL_7664867
LC0396473	hCoV-19/USA/CA-CDC-LC0396473/2021	EPI_ISL_7664868
LC0395845	hCoV-19/USA/IL-CDC-LC0395845/2021	EPI_ISL_7664870
LC0396827	hCoV-19/USA/KY-CDC-LC0396827/2021	EPI_ISL_7664871
LC0522468	hCoV-19/USA/CT-CDC-LC0522468/2022	EPI_ISL_9961900
LC0396784	hCoV-19/USA/OH-CDC-LC0396784/2021	EPI_ISL_7664872
LC0396885	hCoV-19/USA/KY-CDC-LC0396885/2021	EPI_ISL_7664873
LC0396988	hCoV-19/USA/KY-CDC-LC0396988/2021	EPI_ISL_7664875
LC0522615	hCoV-19/USA/RI-CDC-LC0522615/2022	EPI_ISL_9961906
LC0398481	hCoV-19/USA/NY-CDC-LC0398481/2021	EPI_ISL_7664874
LC0398067	hCoV-19/USA/MD-CDC-LC0398067/2021	EPI_ISL_7664878
LC0397073	hCoV-19/USA/OH-CDC-LC0397073/2021	EPI_ISL_7664879
LC0398311	hCoV-19/USA/NY-CDC-LC0398311/2021	EPI_ISL_7664881
LC0396940	hCoV-19/USA/OH-CDC-LC0396940/2021	EPI_ISL_7664882
LC0396941	hCoV-19/USA/IN-CDC-LC0396941/2021	EPI_ISL_7664883
LC0396993	hCoV-19/USA/KY-CDC-LC0396993/2021	EPI_ISL_7664884
LC0398406	hCoV-19/USA/CT-CDC-LC0398406/2021	EPI_ISL_7664897
LC0398454	hCoV-19/USA/NY-CDC-LC0398454/2021	EPI_ISL_7664886
LC0513863	hCoV-19/USA/AR-CDC-LC0513863/2022	EPI_ISL_9911011
LC0514764	hCoV-19/USA/WA-CDC-LC0514764/2022	EPI_ISL_9913111
LC0511968	hCoV-19/USA/FL-CDC-LC0511968/2022	EPI_ISL_9916811
LC0403812	hCoV-19/USA/RI-CDC-LC0403812/2021	EPI_ISL_7664891
LC0399340	hCoV-19/USA/MD-CDC-LC0399340/2021	EPI_ISL_7664892
LC0398257	hCoV-19/USA/NY-CDC-LC0398257/2021	EPI_ISL_7664893
LC0403635	hCoV-19/USA/NH-CDC-LC0403635/2021	EPI_ISL_7664899
LC0403549	hCoV-19/USA/NY-CDC-LC0403549/2021	EPI_ISL_7664908
LC0519376	hCoV-19/USA/OH-CDC-LC0519376/2022	EPI_ISL_9959615
LC0526712	hCoV-19/USA/OK-CDC-LC0526712/2022	EPI_ISL_9963771
LC0403551	hCoV-19/USA/AR-CDC-LC0403551/2021	EPI_ISL_7664905
LC0398340	hCoV-19/USA/MI-CDC-LC0398340/2021	EPI_ISL_7664925
LC0526415	hCoV-19/USA/IN-CDC-LC0526415/2022	EPI_ISL_9964199
LC0522613	hCoV-19/USA/RI-CDC-LC0522613/2022	EPI_ISL_9961913
LC0398265	hCoV-19/USA/PA-CDC-LC0398265/2021	EPI_ISL_7664918
LC0403830	hCoV-19/USA/NH-CDC-LC0403830/2021	EPI_ISL_7664984
LC0398594	hCoV-19/USA/NJ-CDC-LC0398594/2021	EPI_ISL_7664922
LC0398176	hCoV-19/USA/NY-CDC-LC0398176/2021	EPI_ISL_7664932
LC0399320	hCoV-19/USA/FL-CDC-LC0399320/2021	EPI_ISL_7665032
LC0398505	hCoV-19/USA/NY-CDC-LC0398505/2021	EPI_ISL_7664934
LC0398372	hCoV-19/USA/MI-CDC-LC0398372/2021	EPI_ISL_7664948
LC0398375	hCoV-19/USA/NJ-CDC-LC0398375/2021	EPI_ISL_7664956
LC0398415	hCoV-19/USA/PA-CDC-LC0398415/2021	EPI_ISL_7664962
LC0522764	hCoV-19/USA/MA-CDC-LC0522764/2022	EPI_ISL_9962363
LC0403619	hCoV-19/USA/MA-CDC-LC0403619/2021	EPI_ISL_7664964
LC0520143	hCoV-19/USA/MT-CDC-LC0520143/2022	EPI_ISL_9963694
LC0520401	hCoV-19/USA/ID-CDC-LC0520401/2022	EPI_ISL_9963692
LC0436763	hCoV-19/USA/CA-CDC-LC0436763/2021	EPI_ISL_8263947
LC0520164	hCoV-19/USA/AK-CDC-LC0520164/2022	EPI_ISL_9963687
LC0403620	hCoV-19/USA/MA-CDC-LC0403620/2021	EPI_ISL_7664967
LC0403616	hCoV-19/USA/MA-CDC-LC0403616/2021	EPI_ISL_7664968
LC0520437	hCoV-19/USA/AK-CDC-LC0520437/2022	EPI_ISL_9963685
LC0397111	hCoV-19/USA/AZ-CDC-LC0397111/2021	EPI_ISL_7664970
LC0522756	hCoV-19/USA/MA-CDC-LC0522756/2022	EPI_ISL_9962353
LC0520248	hCoV-19/USA/AZ-CDC-LC0520248/2022	EPI_ISL_9963683
LC0516869	hCoV-19/USA/MA-CDC-LC0516869/2022	EPI_ISL_9961050
LC0522610	hCoV-19/USA/CT-CDC-LC0522610/2022	EPI_ISL_9962381
LC0482720	hCoV-19/USA/OR-CDC-LC0482720/2022	EPI_ISL_9180811
LC0516883	hCoV-19/USA/RI-CDC-LC0516883/2022	EPI_ISL_9961052
LC0398231	hCoV-19/USA/NY-CDC-LC0398231/2021	EPI_ISL_7664977
LC0478786	hCoV-19/USA/NJ-CDC-LC0478786/2022	EPI_ISL_9190711
LC0522607	hCoV-19/USA/CT-CDC-LC0522607/2022	EPI_ISL_9962370
LC0522606	hCoV-19/USA/CT-CDC-LC0522606/2022	EPI_ISL_9962375
LC0806914	hCoV-19/USA/WI-CDC-LC0806914/2022	EPI_ISL_14330381
LC0807151	hCoV-19/USA/IL-CDC-LC0807151/2022	EPI_ISL_14330385
LC0398293	hCoV-19/USA/MD-CDC-LC0398293/2021	EPI_ISL_7664981
LC0807036	hCoV-19/USA/WI-CDC-LC0807036/2022	EPI_ISL_14330382
LC0807412	hCoV-19/USA/CA-CDC-LC0807412/2022	EPI_ISL_14330377
LC0807043	hCoV-19/USA/IL-CDC-LC0807043/2022	EPI_ISL_14330380
LC0807111	hCoV-19/USA/IL-CDC-LC0807111/2022	EPI_ISL_14330392
LC0806910	hCoV-19/USA/IL-CDC-LC0806910/2022	EPI_ISL_14330375
LC0807040	hCoV-19/USA/WI-CDC-LC0807040/2022	EPI_ISL_14330387
LC0806860	hCoV-19/USA/IN-CDC-LC0806860/2022	EPI_ISL_14330396
LC0807114	hCoV-19/USA/WI-CDC-LC0807114/2022	EPI_ISL_14330376
LC0807128	hCoV-19/USA/WI-CDC-LC0807128/2022	EPI_ISL_14330378
LC0806947	hCoV-19/USA/WI-CDC-LC0806947/2022	EPI_ISL_14330379
LC0806877	hCoV-19/USA/WI-CDC-LC0806877/2022	EPI_ISL_14330383
LC0807153	hCoV-19/USA/IL-CDC-LC0807153/2022	EPI_ISL_14330384
LC0807407	hCoV-19/USA/CA-CDC-LC0807407/2022	EPI_ISL_14330390
LC0806971	hCoV-19/USA/IL-CDC-LC0806971/2022	EPI_ISL_14330386
LC0807321	hCoV-19/USA/CA-CDC-LC0807321/2022	EPI_ISL_14330401
LC0806840	hCoV-19/USA/IN-CDC-LC0806840/2022	EPI_ISL_14330408
LC0807131	hCoV-19/USA/WI-CDC-LC0807131/2022	EPI_ISL_14330388
LC0806883	hCoV-19/USA/IL-CDC-LC0806883/2022	EPI_ISL_14330391
LC0806945	hCoV-19/USA/WI-CDC-LC0806945/2022	EPI_ISL_14330415
LC0519807	hCoV-19/USA/PA-CDC-LC0519807/2022	EPI_ISL_9961077
LC0807325	hCoV-19/USA/CA-CDC-LC0807325/2022	EPI_ISL_14330393
LC0806839	hCoV-19/USA/WV-CDC-LC0806839/2022	EPI_ISL_14330404
LC0807116	hCoV-19/USA/IL-CDC-LC0807116/2022	EPI_ISL_14330417
LC0807113	hCoV-19/USA/WI-CDC-LC0807113/2022	EPI_ISL_14330429
LC0806970	hCoV-19/USA/IL-CDC-LC0806970/2022	EPI_ISL_14330394
LC0806864	hCoV-19/USA/IL-CDC-LC0806864/2022	EPI_ISL_14330395
LC0806870	hCoV-19/USA/IL-CDC-LC0806870/2022	EPI_ISL_14330397
LC0806934	hCoV-19/USA/IL-CDC-LC0806934/2022	EPI_ISL_14330407
LC0806885	hCoV-19/USA/WI-CDC-LC0806885/2022	EPI_ISL_14330398
LC0807408	hCoV-19/USA/CA-CDC-LC0807408/2022	EPI_ISL_14330399
LC0807141	hCoV-19/USA/WI-CDC-LC0807141/2022	EPI_ISL_14330400
LC0807358	hCoV-19/USA/CA-CDC-LC0807358/2022	EPI_ISL_14330402
LC0807057	hCoV-19/USA/IL-CDC-LC0807057/2022	EPI_ISL_14330403
LC0806935	hCoV-19/USA/MI-CDC-LC0806935/2022	EPI_ISL_14330411
LC0806994	hCoV-19/USA/KY-CDC-LC0806994/2022	EPI_ISL_14330412
LC0806859	hCoV-19/USA/WI-CDC-LC0806859/2022	EPI_ISL_14330416
LC0806861	hCoV-19/USA/IL-CDC-LC0806861/2022	EPI_ISL_14330435
LC0806916	hCoV-19/USA/WI-CDC-LC0806916/2022	EPI_ISL_14330418
LC0806845	hCoV-19/USA/IN-CDC-LC0806845/2022	EPI_ISL_14330419
LC0806919	hCoV-19/USA/WI-CDC-LC0806919/2022	EPI_ISL_14330428
LC0806888	hCoV-19/USA/IL-CDC-LC0806888/2022	EPI_ISL_14330421
LC0807037	hCoV-19/USA/IL-CDC-LC0807037/2022	EPI_ISL_14330433
LC0807009	hCoV-19/USA/KY-CDC-LC0807009/2022	EPI_ISL_14330451
LC0807085	hCoV-19/USA/KY-CDC-LC0807085/2022	EPI_ISL_14330452
LC0403618	hCoV-19/USA/MA-CDC-LC0403618/2021	EPI_ISL_7664982
LC0806943	hCoV-19/USA/WI-CDC-LC0806943/2022	EPI_ISL_14330422
LC0807097	hCoV-19/USA/IL-CDC-LC0807097/2022	EPI_ISL_14330438
LC0522891	hCoV-19/USA/RI-CDC-LC0522891/2022	EPI_ISL_9962399
LC0806372	hCoV-19/USA/FL-CDC-LC0806372/2022	EPI_ISL_14330423
LC0806834	hCoV-19/USA/WV-CDC-LC0806834/2022	EPI_ISL_14330424
LC0807003	hCoV-19/USA/KY-CDC-LC0807003/2022	EPI_ISL_14330475
LC0807123	hCoV-19/USA/IL-CDC-LC0807123/2022	EPI_ISL_14330431
LC0806866	hCoV-19/USA/WI-CDC-LC0806866/2022	EPI_ISL_14330447
LC0807038	hCoV-19/USA/IL-CDC-LC0807038/2022	EPI_ISL_14330432
LC0807104	hCoV-19/USA/IL-CDC-LC0807104/2022	EPI_ISL_14330442
LC0516885	hCoV-19/USA/MA-CDC-LC0516885/2022	EPI_ISL_9961061
LC0807117	hCoV-19/USA/IL-CDC-LC0807117/2022	EPI_ISL_14330443
LC0806831	hCoV-19/USA/CO-CDC-LC0806831/2022	EPI_ISL_14330456
LC0522762	hCoV-19/USA/RI-CDC-LC0522762/2022	EPI_ISL_9962392
LC0807096	hCoV-19/USA/IL-CDC-LC0807096/2022	EPI_ISL_14330446
LC0807002	hCoV-19/USA/KY-CDC-LC0807002/2022	EPI_ISL_14330453
LC0807129	hCoV-19/USA/KY-CDC-LC0807129/2022	EPI_ISL_14330465
LC0806850	hCoV-19/USA/IN-CDC-LC0806850/2022	EPI_ISL_14330467
LC0807306	hCoV-19/USA/CA-CDC-LC0807306/2022	EPI_ISL_14330555
LC0807091	hCoV-19/USA/KY-CDC-LC0807091/2022	EPI_ISL_14330455
LC0806924	hCoV-19/USA/KY-CDC-LC0806924/2022	EPI_ISL_14330468
LC0807017	hCoV-19/USA/KY-CDC-LC0807017/2022	EPI_ISL_14330482
LC0807033	hCoV-19/USA/KY-CDC-LC0807033/2022	EPI_ISL_14330457
LC0807030	hCoV-19/USA/KY-CDC-LC0807030/2022	EPI_ISL_14330464
LC0807322	hCoV-19/USA/CA-CDC-LC0807322/2022	EPI_ISL_14330485
LC0806817	hCoV-19/USA/MI-CDC-LC0806817/2022	EPI_ISL_14330458
LC0522412	hCoV-19/USA/MA-CDC-LC0522412/2022	EPI_ISL_9962390
LC0807308	hCoV-19/USA/CA-CDC-LC0807308/2022	EPI_ISL_14330461
LC0807301	hCoV-19/USA/CA-CDC-LC0807301/2022	EPI_ISL_14330463
LC0807086	hCoV-19/USA/KY-CDC-LC0807086/2022	EPI_ISL_14330477
LC0808043	hCoV-19/USA/CA-CDC-LC0808043/2022	EPI_ISL_14330487
LC0806851	hCoV-19/USA/KY-CDC-LC0806851/2022	EPI_ISL_14330471
LC0808114	hCoV-19/USA/CA-CDC-LC0808114/2022	EPI_ISL_14330486
LC0808000	hCoV-19/USA/CA-CDC-LC0808000/2022	EPI_ISL_14330489
LC0807137	hCoV-19/USA/KY-CDC-LC0807137/2022	EPI_ISL_14330479
LC0808046	hCoV-19/USA/CA-CDC-LC0808046/2022	EPI_ISL_14330488
LC0806734	hCoV-19/USA/MA-CDC-LC0806734/2022	EPI_ISL_14330494
LC0807024	hCoV-19/USA/KY-CDC-LC0807024/2022	EPI_ISL_14330483
LC0806702	hCoV-19/USA/OH-CDC-LC0806702/2022	EPI_ISL_14330484
LC0808060	hCoV-19/USA/CA-CDC-LC0808060/2022	EPI_ISL_14330490
LC0808044	hCoV-19/USA/CA-CDC-LC0808044/2022	EPI_ISL_14330491
LC0403834	hCoV-19/USA/MA-CDC-LC0403834/2021	EPI_ISL_7664988
LC0808108	hCoV-19/USA/CA-CDC-LC0808108/2022	EPI_ISL_14330492
LC0807447	hCoV-19/USA/CA-CDC-LC0807447/2022	EPI_ISL_14330496
LC0398232	hCoV-19/USA/NY-CDC-LC0398232/2021	EPI_ISL_7664991
LC0808109	hCoV-19/USA/CA-CDC-LC0808109/2022	EPI_ISL_14330493
LC0403614	hCoV-19/USA/MA-CDC-LC0403614/2021	EPI_ISL_7664993
LC0807448	hCoV-19/USA/CA-CDC-LC0807448/2022	EPI_ISL_14330497
LC0808129	hCoV-19/USA/CA-CDC-LC0808129/2022	EPI_ISL_14330528
LC0807409	hCoV-19/USA/CA-CDC-LC0807409/2022	EPI_ISL_14330533
LC0520228	hCoV-19/USA/OK-CDC-LC0520228/2022	EPI_ISL_9962394
LC0807436	hCoV-19/USA/CA-CDC-LC0807436/2022	EPI_ISL_14330498
LC0806605	hCoV-19/USA/GA-CDC-LC0806605/2022	EPI_ISL_14330511
LC0806510	hCoV-19/USA/FL-CDC-LC0806510/2022	EPI_ISL_14330513
LC0807955	hCoV-19/USA/CA-CDC-LC0807955/2022	EPI_ISL_14330530
LC0807437	hCoV-19/USA/CA-CDC-LC0807437/2022	EPI_ISL_14330500
LC0807430	hCoV-19/USA/CA-CDC-LC0807430/2022	EPI_ISL_14330501
LC0808104	hCoV-19/USA/CA-CDC-LC0808104/2022	EPI_ISL_14330519
LC0403569	hCoV-19/USA/OH-CDC-LC0403569/2021	EPI_ISL_7664999
LC0807351	hCoV-19/USA/CA-CDC-LC0807351/2022	EPI_ISL_14330504
LC0519598	hCoV-19/USA/PA-CDC-LC0519598/2022	EPI_ISL_9961093
LC0403405	hCoV-19/USA/NJ-CDC-LC0403405/2021	EPI_ISL_7665002
LC0403617	hCoV-19/USA/MA-CDC-LC0403617/2021	EPI_ISL_7665007
LC0808112	hCoV-19/USA/CA-CDC-LC0808112/2022	EPI_ISL_14330509
LC0519817	hCoV-19/USA/PA-CDC-LC0519817/2022	EPI_ISL_9961098
LC0454788	hCoV-19/USA/CT-CDC-LC0454788/2021	EPI_ISL_8718911
LC0808170	hCoV-19/USA/CA-CDC-LC0808170/2022	EPI_ISL_14330520
LC0807947	hCoV-19/USA/CA-CDC-LC0807947/2022	EPI_ISL_14330521
LC0519709	hCoV-19/USA/PA-CDC-LC0519709/2022	EPI_ISL_9961096
LC0403600	hCoV-19/USA/MA-CDC-LC0403600/2021	EPI_ISL_7665009
LC0808142	hCoV-19/USA/CA-CDC-LC0808142/2022	EPI_ISL_14330522
LC0807948	hCoV-19/USA/CA-CDC-LC0807948/2022	EPI_ISL_14330524
LC0807951	hCoV-19/USA/CA-CDC-LC0807951/2022	EPI_ISL_14330523
LC0807956	hCoV-19/USA/CA-CDC-LC0807956/2022	EPI_ISL_14330525
LC0807954	hCoV-19/USA/CA-CDC-LC0807954/2022	EPI_ISL_14330526
LC0807330	hCoV-19/USA/CA-CDC-LC0807330/2022	EPI_ISL_14330531
LC0806894	hCoV-19/USA/WV-CDC-LC0806894/2022	EPI_ISL_14330539
LC0807032	hCoV-19/USA/WV-CDC-LC0807032/2022	EPI_ISL_14330551
LC0807423	hCoV-19/USA/CA-CDC-LC0807423/2022	EPI_ISL_14330559
LC0807316	hCoV-19/USA/CA-CDC-LC0807316/2022	EPI_ISL_14330534
LC0807335	hCoV-19/USA/CA-CDC-LC0807335/2022	EPI_ISL_14330535
LC0806704	hCoV-19/USA/PA-CDC-LC0806704/2022	EPI_ISL_14330544
LC0807318	hCoV-19/USA/CA-CDC-LC0807318/2022	EPI_ISL_14330553
LC0807338	hCoV-19/USA/CA-CDC-LC0807338/2022	EPI_ISL_14330536
LC0806833	hCoV-19/USA/PA-CDC-LC0806833/2022	EPI_ISL_14330549
LC0807313	hCoV-19/USA/CA-CDC-LC0807313/2022	EPI_ISL_14330557
LC0807429	hCoV-19/USA/CA-CDC-LC0807429/2022	EPI_ISL_14330561
LC0403597	hCoV-19/USA/MA-CDC-LC0403597/2021	EPI_ISL_7665013
LC0807333	hCoV-19/USA/CA-CDC-LC0807333/2022	EPI_ISL_14330537
LC0806889	hCoV-19/USA/OH-CDC-LC0806889/2022	EPI_ISL_14330538
LC0806898	hCoV-19/USA/OH-CDC-LC0806898/2022	EPI_ISL_14330540
LC0806952	hCoV-19/USA/PA-CDC-LC0806952/2022	EPI_ISL_14330545
LC0806897	hCoV-19/USA/OH-CDC-LC0806897/2022	EPI_ISL_14330541
LC0807083	hCoV-19/USA/PA-CDC-LC0807083/2022	EPI_ISL_14330542
LC0806715	hCoV-19/USA/PA-CDC-LC0806715/2022	EPI_ISL_14330554
LC0807300	hCoV-19/USA/CA-CDC-LC0807300/2022	EPI_ISL_14330543
LC0806905	hCoV-19/USA/PA-CDC-LC0806905/2022	EPI_ISL_14330548
LC0807354	hCoV-19/USA/CA-CDC-LC0807354/2022	EPI_ISL_14330564
LC0806953	hCoV-19/USA/WV-CDC-LC0806953/2022	EPI_ISL_14330547
LC0807307	hCoV-19/USA/CA-CDC-LC0807307/2022	EPI_ISL_14330556
LC0806951	hCoV-19/USA/PA-CDC-LC0806951/2022	EPI_ISL_14330550
LC0520176	hCoV-19/USA/OR-CDC-LC0520176/2022	EPI_ISL_9963732
LC0807320	hCoV-19/USA/CA-CDC-LC0807320/2022	EPI_ISL_14330552
LC0807343	hCoV-19/USA/CA-CDC-LC0807343/2022	EPI_ISL_14330565
LC0807428	hCoV-19/USA/CA-CDC-LC0807428/2022	EPI_ISL_14330558
LC0806812	hCoV-19/USA/OH-CDC-LC0806812/2022	EPI_ISL_14330580
LC0807130	hCoV-19/USA/KY-CDC-LC0807130/2022	EPI_ISL_14330581
LC0807314	hCoV-19/USA/CA-CDC-LC0807314/2022	EPI_ISL_14330560
LC0807380	hCoV-19/USA/CA-CDC-LC0807380/2022	EPI_ISL_14330566
LC0807426	hCoV-19/USA/CA-CDC-LC0807426/2022	EPI_ISL_14330562
LC0807373	hCoV-19/USA/CA-CDC-LC0807373/2022	EPI_ISL_14330568
LC0807420	hCoV-19/USA/CA-CDC-LC0807420/2022	EPI_ISL_14330563
LC0807418	hCoV-19/USA/CA-CDC-LC0807418/2022	EPI_ISL_14330571
LC0807381	hCoV-19/USA/CA-CDC-LC0807381/2022	EPI_ISL_14330574
LC0807378	hCoV-19/USA/CA-CDC-LC0807378/2022	EPI_ISL_14330567
LC0807374	hCoV-19/USA/CA-CDC-LC0807374/2022	EPI_ISL_14330576
LC0524614	hCoV-19/USA/NV-CDC-LC0524614/2022	EPI_ISL_9963730
LC0807317	hCoV-19/USA/CA-CDC-LC0807317/2022	EPI_ISL_14330569
LC0806695	hCoV-19/USA/IL-CDC-LC0806695/2022	EPI_ISL_14330583
LC0807419	hCoV-19/USA/CA-CDC-LC0807419/2022	EPI_ISL_14330570
LC0807424	hCoV-19/USA/CA-CDC-LC0807424/2022	EPI_ISL_14330572
LC0807327	hCoV-19/USA/CA-CDC-LC0807327/2022	EPI_ISL_14330575
LC0522366	hCoV-19/USA/MA-CDC-LC0522366/2022	EPI_ISL_9962404
LC0526708	hCoV-19/USA/OK-CDC-LC0526708/2022	EPI_ISL_9963734
LC0807377	hCoV-19/USA/CA-CDC-LC0807377/2022	EPI_ISL_14330577
LC0807411	hCoV-19/USA/CA-CDC-LC0807411/2022	EPI_ISL_14330591
LC0807305	hCoV-19/USA/CA-CDC-LC0807305/2022	EPI_ISL_14330578
LC0807334	hCoV-19/USA/CA-CDC-LC0807334/2022	EPI_ISL_14330579
LC0807369	hCoV-19/USA/CA-CDC-LC0807369/2022	EPI_ISL_14330582
LC0520174	hCoV-19/USA/OR-CDC-LC0520174/2022	EPI_ISL_9963728
LC0807013	hCoV-19/USA/IL-CDC-LC0807013/2022	EPI_ISL_14330584
LC0807415	hCoV-19/USA/CA-CDC-LC0807415/2022	EPI_ISL_14330587
LC0807404	hCoV-19/USA/CA-CDC-LC0807404/2022	EPI_ISL_14330586
LC0806696	hCoV-19/USA/MO-CDC-LC0806696/2022	EPI_ISL_14330605
LC0806892	hCoV-19/USA/MO-CDC-LC0806892/2022	EPI_ISL_14330613
LC0398956	hCoV-19/USA/NC-CDC-LC0398956/2021	EPI_ISL_7665015
LC0806692	hCoV-19/USA/MO-CDC-LC0806692/2022	EPI_ISL_14330589
LC0807401	hCoV-19/USA/CA-CDC-LC0807401/2022	EPI_ISL_14330590
LC0807400	hCoV-19/USA/CA-CDC-LC0807400/2022	EPI_ISL_14330597
LC0806699	hCoV-19/USA/MO-CDC-LC0806699/2022	EPI_ISL_14330599
LC0807014	hCoV-19/USA/MO-CDC-LC0807014/2022	EPI_ISL_14330616
LC0807362	hCoV-19/USA/CA-CDC-LC0807362/2022	EPI_ISL_14330592
LC0807287	hCoV-19/USA/CA-CDC-LC0807287/2022	EPI_ISL_14330595
LC0806902	hCoV-19/USA/IL-CDC-LC0806902/2022	EPI_ISL_14330602
LC0806909	hCoV-19/USA/MO-CDC-LC0806909/2022	EPI_ISL_14330608
LC0807414	hCoV-19/USA/CA-CDC-LC0807414/2022	EPI_ISL_14330593
LC0807452	hCoV-19/USA/CA-CDC-LC0807452/2022	EPI_ISL_14330596
LC0807034	hCoV-19/USA/KY-CDC-LC0807034/2022	EPI_ISL_14330594
LC0806700	hCoV-19/USA/IL-CDC-LC0806700/2022	EPI_ISL_14330603
LC0807155	hCoV-19/USA/IL-CDC-LC0807155/2022	EPI_ISL_14330612
LC0403608	hCoV-19/USA/MA-CDC-LC0403608/2021	EPI_ISL_7665021
LC0807296	hCoV-19/USA/CA-CDC-LC0807296/2022	EPI_ISL_14330598
LC0398428	hCoV-19/USA/NJ-CDC-LC0398428/2021	EPI_ISL_7665025
LC0523480	hCoV-19/USA/WI-CDC-LC0523480/2022	EPI_ISL_9960695
LC0806893	hCoV-19/USA/MO-CDC-LC0806893/2022	EPI_ISL_14330600
LC0807405	hCoV-19/USA/CA-CDC-LC0807405/2022	EPI_ISL_14330618
LC0398496	hCoV-19/USA/NY-CDC-LC0398496/2021	EPI_ISL_7665026
LC0806908	hCoV-19/USA/IL-CDC-LC0806908/2022	EPI_ISL_14330601
LC0526699	hCoV-19/USA/WI-CDC-LC0526699/2022	EPI_ISL_9963721
LC0806886	hCoV-19/USA/MO-CDC-LC0806886/2022	EPI_ISL_14330606
LC0806693	hCoV-19/USA/MO-CDC-LC0806693/2022	EPI_ISL_14330610
LC0807267	hCoV-19/USA/CA-CDC-LC0807267/2022	EPI_ISL_14330607
LC0523343	hCoV-19/USA/WI-CDC-LC0523343/2022	EPI_ISL_9960696
LC0807264	hCoV-19/USA/CA-CDC-LC0807264/2022	EPI_ISL_14330609
LC0807276	hCoV-19/USA/CA-CDC-LC0807276/2022	EPI_ISL_14330620
LC0524608	hCoV-19/USA/NV-CDC-LC0524608/2022	EPI_ISL_9960694
LC0806891	hCoV-19/USA/MO-CDC-LC0806891/2022	EPI_ISL_14330611
LC0806694	hCoV-19/USA/IL-CDC-LC0806694/2022	EPI_ISL_14330615
LC0520287	hCoV-19/USA/WI-CDC-LC0520287/2022	EPI_ISL_9963725
LC0806895	hCoV-19/USA/MO-CDC-LC0806895/2022	EPI_ISL_14330614
LC0524694	hCoV-19/USA/WV-CDC-LC0524694/2022	EPI_ISL_9963724
LC0398516	hCoV-19/USA/DE-CDC-LC0398516/2021	EPI_ISL_7665034
LC0807294	hCoV-19/USA/CA-CDC-LC0807294/2022	EPI_ISL_14330617
LC0398190	hCoV-19/USA/DE-CDC-LC0398190/2021	EPI_ISL_7665035
LC0398427	hCoV-19/USA/NJ-CDC-LC0398427/2021	EPI_ISL_7665046
LC0807272	hCoV-19/USA/CA-CDC-LC0807272/2022	EPI_ISL_14330619
LC0807345	hCoV-19/USA/CA-CDC-LC0807345/2022	EPI_ISL_14330621
LC0807284	hCoV-19/USA/CA-CDC-LC0807284/2022	EPI_ISL_14330627
LC0523359	hCoV-19/USA/NV-CDC-LC0523359/2022	EPI_ISL_9960697
LC0807357	hCoV-19/USA/CA-CDC-LC0807357/2022	EPI_ISL_14330622
LC0807265	hCoV-19/USA/CA-CDC-LC0807265/2022	EPI_ISL_14330623
LC0807360	hCoV-19/USA/CA-CDC-LC0807360/2022	EPI_ISL_14330626
LC0523573	hCoV-19/USA/NV-CDC-LC0523573/2022	EPI_ISL_9960698
LC0807365	hCoV-19/USA/CA-CDC-LC0807365/2022	EPI_ISL_14330624
LC0807453	hCoV-19/USA/CA-CDC-LC0807453/2022	EPI_ISL_14330639
LC0524563	hCoV-19/USA/NV-CDC-LC0524563/2022	EPI_ISL_9960691
LC0807274	hCoV-19/USA/CA-CDC-LC0807274/2022	EPI_ISL_14330625
LC0807417	hCoV-19/USA/CA-CDC-LC0807417/2022	EPI_ISL_14330630
LC0525156	hCoV-19/USA/NV-CDC-LC0525156/2022	EPI_ISL_9960690
LC0807283	hCoV-19/USA/CA-CDC-LC0807283/2022	EPI_ISL_14330628
LC0807367	hCoV-19/USA/CA-CDC-LC0807367/2022	EPI_ISL_14330629
LC0807386	hCoV-19/USA/CA-CDC-LC0807386/2022	EPI_ISL_14330633
LC0807454	hCoV-19/USA/CA-CDC-LC0807454/2022	EPI_ISL_14330645
LC0807366	hCoV-19/USA/CA-CDC-LC0807366/2022	EPI_ISL_14330631
LC0807393	hCoV-19/USA/CA-CDC-LC0807393/2022	EPI_ISL_14330634
LC0807363	hCoV-19/USA/CA-CDC-LC0807363/2022	EPI_ISL_14330632
LC0807399	hCoV-19/USA/CA-CDC-LC0807399/2022	EPI_ISL_14330644
LC0398521	hCoV-19/USA/MD-CDC-LC0398521/2021	EPI_ISL_7665037
LC0805884	hCoV-19/USA/NJ-CDC-LC0805884/2022	EPI_ISL_14330635
LC0807288	hCoV-19/USA/CA-CDC-LC0807288/2022	EPI_ISL_14330636
LC0520184	hCoV-19/USA/OR-CDC-LC0520184/2022	EPI_ISL_9963715
LC0524624	hCoV-19/USA/AR-CDC-LC0524624/2022	EPI_ISL_9963719
LC0807392	hCoV-19/USA/CA-CDC-LC0807392/2022	EPI_ISL_14330637
LC0807291	hCoV-19/USA/CA-CDC-LC0807291/2022	EPI_ISL_14330638
LC0398580	hCoV-19/USA/MD-CDC-LC0398580/2021	EPI_ISL_7665043
LC0807269	hCoV-19/USA/CA-CDC-LC0807269/2022	EPI_ISL_14330640
LC0398899	hCoV-19/USA/PA-CDC-LC0398899/2021	EPI_ISL_7665069
LC0398120	hCoV-19/USA/MD-CDC-LC0398120/2021	EPI_ISL_7665045
LC0398333	hCoV-19/USA/NJ-CDC-LC0398333/2021	EPI_ISL_7665052
LC0807273	hCoV-19/USA/CA-CDC-LC0807273/2022	EPI_ISL_14330641
LC0807281	hCoV-19/USA/CA-CDC-LC0807281/2022	EPI_ISL_14330642
LC0807397	hCoV-19/USA/CA-CDC-LC0807397/2022	EPI_ISL_14330643
LC0807295	hCoV-19/USA/CA-CDC-LC0807295/2022	EPI_ISL_14330646
LC0526577	hCoV-19/USA/UT-CDC-LC0526577/2022	EPI_ISL_9963757
LC0807293	hCoV-19/USA/CA-CDC-LC0807293/2022	EPI_ISL_14330647
LC0806816	hCoV-19/USA/KY-CDC-LC0806816/2022	EPI_ISL_14330660
LC0806800	hCoV-19/USA/IN-CDC-LC0806800/2022	EPI_ISL_14330666
LC0806824	hCoV-19/USA/MI-CDC-LC0806824/2022	EPI_ISL_14330683
LC0807280	hCoV-19/USA/CA-CDC-LC0807280/2022	EPI_ISL_14330648
LC0807279	hCoV-19/USA/CA-CDC-LC0807279/2022	EPI_ISL_14330650
LC0522590	hCoV-19/USA/MA-CDC-LC0522590/2022	EPI_ISL_9962426
LC0807449	hCoV-19/USA/CA-CDC-LC0807449/2022	EPI_ISL_14330649
LC0806790	hCoV-19/USA/IN-CDC-LC0806790/2022	EPI_ISL_14330662
LC0807394	hCoV-19/USA/CA-CDC-LC0807394/2022	EPI_ISL_14330651
LC0807160	hCoV-19/USA/MO-CDC-LC0807160/2022	EPI_ISL_14330652
LC0806691	hCoV-19/USA/IN-CDC-LC0806691/2022	EPI_ISL_14330665
LC0806825	hCoV-19/USA/IN-CDC-LC0806825/2022	EPI_ISL_14330677
LC0807133	hCoV-19/USA/MO-CDC-LC0807133/2022	EPI_ISL_14330653
LC0522589	hCoV-19/USA/MA-CDC-LC0522589/2022	EPI_ISL_9962424
LC0806843	hCoV-19/USA/WV-CDC-LC0806843/2022	EPI_ISL_14330654
LC0807132	hCoV-19/USA/IN-CDC-LC0807132/2022	EPI_ISL_14330658
LC0806880	hCoV-19/USA/IN-CDC-LC0806880/2022	EPI_ISL_14330659
LC0806786	hCoV-19/USA/IN-CDC-LC0806786/2022	EPI_ISL_14330655
LC0806957	hCoV-19/USA/WI-CDC-LC0806957/2022	EPI_ISL_14330688
LC0806846	hCoV-19/USA/KY-CDC-LC0806846/2022	EPI_ISL_14330692
LC0806789	hCoV-19/USA/IN-CDC-LC0806789/2022	EPI_ISL_14330656
LC0806788	hCoV-19/USA/IN-CDC-LC0806788/2022	EPI_ISL_14330657
LC0807143	hCoV-19/USA/IN-CDC-LC0807143/2022	EPI_ISL_14330661
LC0806969	hCoV-19/USA/IL-CDC-LC0806969/2022	EPI_ISL_14330668
LC0398336	hCoV-19/USA/PA-CDC-LC0398336/2021	EPI_ISL_7665059
LC0806787	hCoV-19/USA/IN-CDC-LC0806787/2022	EPI_ISL_14330663
LC0526658	hCoV-19/USA/OK-CDC-LC0526658/2022	EPI_ISL_9963748
LC0807023	hCoV-19/USA/IN-CDC-LC0807023/2022	EPI_ISL_14330664
LC0806791	hCoV-19/USA/IN-CDC-LC0806791/2022	EPI_ISL_14330669
LC0806807	hCoV-19/USA/OH-CDC-LC0806807/2022	EPI_ISL_14330678
LC0807004	hCoV-19/USA/KY-CDC-LC0807004/2022	EPI_ISL_14330691
LC0807050	hCoV-19/USA/WV-CDC-LC0807050/2022	EPI_ISL_14330697
LC0807081	hCoV-19/USA/KY-CDC-LC0807081/2022	EPI_ISL_14330682
LC0807025	hCoV-19/USA/OH-CDC-LC0807025/2022	EPI_ISL_14330686
LC0806810	hCoV-19/USA/MI-CDC-LC0806810/2022	EPI_ISL_14330684
LC0806955	hCoV-19/USA/WV-CDC-LC0806955/2022	EPI_ISL_14330695
LC0807049	hCoV-19/USA/WV-CDC-LC0807049/2022	EPI_ISL_14330702
LC0806811	hCoV-19/USA/OH-CDC-LC0806811/2022	EPI_ISL_14330685
LC0806703	hCoV-19/USA/IN-CDC-LC0806703/2022	EPI_ISL_14330703
LC0522369	hCoV-19/USA/MA-CDC-LC0522369/2022	EPI_ISL_9962410
LC0807082	hCoV-19/USA/KY-CDC-LC0807082/2022	EPI_ISL_14330687
LC0806785	hCoV-19/USA/IN-CDC-LC0806785/2022	EPI_ISL_14330689
LC0807048	hCoV-19/USA/WV-CDC-LC0807048/2022	EPI_ISL_14330696
LC0520313	hCoV-19/USA/WI-CDC-LC0520313/2022	EPI_ISL_9963746
LC0807064	hCoV-19/USA/IL-CDC-LC0807064/2022	EPI_ISL_14330690
LC0806821	hCoV-19/USA/OH-CDC-LC0806821/2022	EPI_ISL_14330708
LC0807092	hCoV-19/USA/IL-CDC-LC0807092/2022	EPI_ISL_14330693
LC0807045	hCoV-19/USA/WV-CDC-LC0807045/2022	EPI_ISL_14330694
LC0807089	hCoV-19/USA/IL-CDC-LC0807089/2022	EPI_ISL_14330700
LC0807410	hCoV-19/USA/CA-CDC-LC0807410/2022	EPI_ISL_14330713
LC0806705	hCoV-19/USA/IL-CDC-LC0806705/2022	EPI_ISL_14330723
LC0806938	hCoV-19/USA/IL-CDC-LC0806938/2022	EPI_ISL_14330698
LC0807047	hCoV-19/USA/WV-CDC-LC0807047/2022	EPI_ISL_14330699
LC0806829	hCoV-19/USA/WV-CDC-LC0806829/2022	EPI_ISL_14330710
LC0526709	hCoV-19/USA/OK-CDC-LC0526709/2022	EPI_ISL_9963744
LC0806842	hCoV-19/USA/WV-CDC-LC0806842/2022	EPI_ISL_14330701
LC0806794	hCoV-19/USA/IN-CDC-LC0806794/2022	EPI_ISL_14330704
LC0807066	hCoV-19/USA/IL-CDC-LC0807066/2022	EPI_ISL_14330716
LC0524617	hCoV-19/USA/NV-CDC-LC0524617/2022	EPI_ISL_9963739
LC0806701	hCoV-19/USA/IN-CDC-LC0806701/2022	EPI_ISL_14330706
LC0807056	hCoV-19/USA/IN-CDC-LC0807056/2022	EPI_ISL_14330718
LC0806802	hCoV-19/USA/IN-CDC-LC0806802/2022	EPI_ISL_14330707
LC0398499	hCoV-19/USA/PA-CDC-LC0398499/2021	EPI_ISL_7665061
LC0807162	hCoV-19/USA/WV-CDC-LC0807162/2022	EPI_ISL_14330709
LC0398226	hCoV-19/USA/DE-CDC-LC0398226/2021	EPI_ISL_7665065
LC0806841	hCoV-19/USA/WV-CDC-LC0806841/2022	EPI_ISL_14330711
LC0807069	hCoV-19/USA/IL-CDC-LC0807069/2022	EPI_ISL_14330712
LC0806380	hCoV-19/USA/FL-CDC-LC0806380/2022	EPI_ISL_14330726
LC0807087	hCoV-19/USA/IL-CDC-LC0807087/2022	EPI_ISL_14330714
LC0807058	hCoV-19/USA/IL-CDC-LC0807058/2022	EPI_ISL_14330715
LC0522593	hCoV-19/USA/MA-CDC-LC0522593/2022	EPI_ISL_9962445
LC0807065	hCoV-19/USA/IN-CDC-LC0807065/2022	EPI_ISL_14330717
LC0807055	hCoV-19/USA/IN-CDC-LC0807055/2022	EPI_ISL_14330719
LC0807986	hCoV-19/USA/CA-CDC-LC0807986/2022	EPI_ISL_14330734
LC0806713	hCoV-19/USA/IL-CDC-LC0806713/2022	EPI_ISL_14330720
LC0807067	hCoV-19/USA/IL-CDC-LC0807067/2022	EPI_ISL_14330721
LC0526714	hCoV-19/USA/OK-CDC-LC0526714/2022	EPI_ISL_9963775
LC0806711	hCoV-19/USA/IL-CDC-LC0806711/2022	EPI_ISL_14330722
LC0806712	hCoV-19/USA/IL-CDC-LC0806712/2022	EPI_ISL_14330725
LC0806707	hCoV-19/USA/IL-CDC-LC0806707/2022	EPI_ISL_14330724
LC0807985	hCoV-19/USA/CA-CDC-LC0807985/2022	EPI_ISL_14330753
LC0806383	hCoV-19/USA/FL-CDC-LC0806383/2022	EPI_ISL_14330727
LC0806376	hCoV-19/USA/FL-CDC-LC0806376/2022	EPI_ISL_14330730
LC0806382	hCoV-19/USA/FL-CDC-LC0806382/2022	EPI_ISL_14330728
LC0806556	hCoV-19/USA/FL-CDC-LC0806556/2022	EPI_ISL_14330742
LC0520530	hCoV-19/USA/MT-CDC-LC0520530/2022	EPI_ISL_9963773
LC0806386	hCoV-19/USA/FL-CDC-LC0806386/2022	EPI_ISL_14330729
LC0808161	hCoV-19/USA/CA-CDC-LC0808161/2022	EPI_ISL_14330732
LC0808152	hCoV-19/USA/CA-CDC-LC0808152/2022	EPI_ISL_14330731
LC0806373	hCoV-19/USA/FL-CDC-LC0806373/2022	EPI_ISL_14330743
LC0519805	hCoV-19/USA/PA-CDC-LC0519805/2022	EPI_ISL_9961118
LC0808014	hCoV-19/USA/CA-CDC-LC0808014/2022	EPI_ISL_14330735
LC0806557	hCoV-19/USA/FL-CDC-LC0806557/2022	EPI_ISL_14330736
LC0808006	hCoV-19/USA/CA-CDC-LC0808006/2022	EPI_ISL_14330749
LC0806725	hCoV-19/USA/CO-CDC-LC0806725/2022	EPI_ISL_14330763
LC0807959	hCoV-19/USA/CA-CDC-LC0807959/2022	EPI_ISL_14330774
LC0807992	hCoV-19/USA/CA-CDC-LC0807992/2022	EPI_ISL_14330739
LC0807971	hCoV-19/USA/CA-CDC-LC0807971/2022	EPI_ISL_14330740
LC0808013	hCoV-19/USA/CA-CDC-LC0808013/2022	EPI_ISL_14330751
LC0807302	hCoV-19/USA/CA-CDC-LC0807302/2022	EPI_ISL_14330765
LC0808175	hCoV-19/USA/CA-CDC-LC0808175/2022	EPI_ISL_14330770
LC0808037	hCoV-19/USA/CA-CDC-LC0808037/2022	EPI_ISL_14330741
LC0807866	hCoV-19/USA/AK-CDC-LC0807866/2022	EPI_ISL_14330747
LC0807970	hCoV-19/USA/CA-CDC-LC0807970/2022	EPI_ISL_14330771
LC0806378	hCoV-19/USA/FL-CDC-LC0806378/2022	EPI_ISL_14330744
LC0808034	hCoV-19/USA/CA-CDC-LC0808034/2022	EPI_ISL_14330760
LC0807988	hCoV-19/USA/CA-CDC-LC0807988/2022	EPI_ISL_14330766
LC0807980	hCoV-19/USA/CA-CDC-LC0807980/2022	EPI_ISL_14330769
LC0806319	hCoV-19/USA/FL-CDC-LC0806319/2022	EPI_ISL_14330745
LC0807993	hCoV-19/USA/CA-CDC-LC0807993/2022	EPI_ISL_14330750
LC0807938	hCoV-19/USA/CA-CDC-LC0807938/2022	EPI_ISL_14330755
LC0808039	hCoV-19/USA/CA-CDC-LC0808039/2022	EPI_ISL_14330767
LC0808169	hCoV-19/USA/CA-CDC-LC0808169/2022	EPI_ISL_14330756
LC0807965	hCoV-19/USA/CA-CDC-LC0807965/2022	EPI_ISL_14330776
LC0808035	hCoV-19/USA/CA-CDC-LC0808035/2022	EPI_ISL_14330759
LC0807999	hCoV-19/USA/CA-CDC-LC0807999/2022	EPI_ISL_14330772
LC0807978	hCoV-19/USA/CA-CDC-LC0807978/2022	EPI_ISL_14330786
LC0808033	hCoV-19/USA/CA-CDC-LC0808033/2022	EPI_ISL_14330761
LC0806764	hCoV-19/USA/OR-CDC-LC0806764/2022	EPI_ISL_14330764
LC0807963	hCoV-19/USA/CA-CDC-LC0807963/2022	EPI_ISL_14330773
LC0526793	hCoV-19/USA/TX-CDC-LC0526793/2022	EPI_ISL_9963765
LC0807962	hCoV-19/USA/CA-CDC-LC0807962/2022	EPI_ISL_14330775
LC0519860	hCoV-19/USA/PA-CDC-LC0519860/2022	EPI_ISL_9961103
LC0807936	hCoV-19/USA/CA-CDC-LC0807936/2022	EPI_ISL_14330777
LC0807940	hCoV-19/USA/CA-CDC-LC0807940/2022	EPI_ISL_14330778
LC0808009	hCoV-19/USA/CA-CDC-LC0808009/2022	EPI_ISL_14330781
LC0808018	hCoV-19/USA/CA-CDC-LC0808018/2022	EPI_ISL_14330779
LC0522370	hCoV-19/USA/MA-CDC-LC0522370/2022	EPI_ISL_9962432
LC0808177	hCoV-19/USA/CA-CDC-LC0808177/2022	EPI_ISL_14330780
LC0808145	hCoV-19/USA/CA-CDC-LC0808145/2022	EPI_ISL_14330804
LC0808001	hCoV-19/USA/CA-CDC-LC0808001/2022	EPI_ISL_14330782
LC0807996	hCoV-19/USA/CA-CDC-LC0807996/2022	EPI_ISL_14330783
LC0805828	hCoV-19/USA/CT-CDC-LC0805828/2022	EPI_ISL_14330790
LC0808036	hCoV-19/USA/CA-CDC-LC0808036/2022	EPI_ISL_14330784
LC0808194	hCoV-19/USA/CA-CDC-LC0808194/2022	EPI_ISL_14330792
LC0808030	hCoV-19/USA/CA-CDC-LC0808030/2022	EPI_ISL_14330788
LC0526786	hCoV-19/USA/WI-CDC-LC0526786/2022	EPI_ISL_9963768
LC0807859	hCoV-19/USA/OR-CDC-LC0807859/2022	EPI_ISL_14330789
LC0525213	hCoV-19/USA/NV-CDC-LC0525213/2022	EPI_ISL_9963767
LC0808062	hCoV-19/USA/CA-CDC-LC0808062/2022	EPI_ISL_14330793
LC0808085	hCoV-19/USA/CA-CDC-LC0808085/2022	EPI_ISL_14330799
LC0808135	hCoV-19/USA/CA-CDC-LC0808135/2022	EPI_ISL_14330805
LC0808080	hCoV-19/USA/CA-CDC-LC0808080/2022	EPI_ISL_14330800
LC0398528	hCoV-19/USA/NY-CDC-LC0398528/2021	EPI_ISL_7665067
LC0522885	hCoV-19/USA/RI-CDC-LC0522885/2022	EPI_ISL_9962430
LC0808222	hCoV-19/USA/CA-CDC-LC0808222/2022	EPI_ISL_14330801
LC0807168	hCoV-19/USA/WA-CDC-LC0807168/2022	EPI_ISL_14330821
LC0808130	hCoV-19/USA/CA-CDC-LC0808130/2022	EPI_ISL_14330808
LC0808193	hCoV-19/USA/CA-CDC-LC0808193/2022	EPI_ISL_14330809
LC0806573	hCoV-19/USA/FL-CDC-LC0806573/2022	EPI_ISL_14330827
LC0808185	hCoV-19/USA/CA-CDC-LC0808185/2022	EPI_ISL_14330810
LC0524943	hCoV-19/USA/OH-CDC-LC0524943/2022	EPI_ISL_9963797
LC0808183	hCoV-19/USA/CA-CDC-LC0808183/2022	EPI_ISL_14330812
LC0808189	hCoV-19/USA/CA-CDC-LC0808189/2022	EPI_ISL_14330817
LC0806720	hCoV-19/USA/MT-CDC-LC0806720/2022	EPI_ISL_14330813
LC0398530	hCoV-19/USA/CT-CDC-LC0398530/2021	EPI_ISL_7665068
LC0808184	hCoV-19/USA/CA-CDC-LC0808184/2022	EPI_ISL_14330814
LC0808089	hCoV-19/USA/CA-CDC-LC0808089/2022	EPI_ISL_14330815
LC0520177	hCoV-19/USA/OR-CDC-LC0520177/2022	EPI_ISL_9963796
LC0808197	hCoV-19/USA/CA-CDC-LC0808197/2022	EPI_ISL_14330816
LC0808088	hCoV-19/USA/CA-CDC-LC0808088/2022	EPI_ISL_14330823
LC0808153	hCoV-19/USA/CA-CDC-LC0808153/2022	EPI_ISL_14330818
LC0806561	hCoV-19/USA/MS-CDC-LC0806561/2022	EPI_ISL_14330819
LC0806560	hCoV-19/USA/MS-CDC-LC0806560/2022	EPI_ISL_14330820
LC0525340	hCoV-19/USA/UT-CDC-LC0525340/2022	EPI_ISL_9963799
LC0806559	hCoV-19/USA/MS-CDC-LC0806559/2022	EPI_ISL_14330822
LC0808070	hCoV-19/USA/CA-CDC-LC0808070/2022	EPI_ISL_14330828
LC0808139	hCoV-19/USA/CA-CDC-LC0808139/2022	EPI_ISL_14330824
LC0805826	hCoV-19/USA/PA-CDC-LC0805826/2022	EPI_ISL_14330825
LC0805824	hCoV-19/USA/DE-CDC-LC0805824/2022	EPI_ISL_14330826
LC0808198	hCoV-19/USA/CA-CDC-LC0808198/2022	EPI_ISL_14330829
LC0808154	hCoV-19/USA/CA-CDC-LC0808154/2022	EPI_ISL_14330845
LC0808147	hCoV-19/USA/CA-CDC-LC0808147/2022	EPI_ISL_14330831
LC0808059	hCoV-19/USA/CA-CDC-LC0808059/2022	EPI_ISL_14330832
LC0519516	hCoV-19/USA/KY-CDC-LC0519516/2022	EPI_ISL_9961132
LC0807482	hCoV-19/USA/WA-CDC-LC0807482/2022	EPI_ISL_14330837
LC0522371	hCoV-19/USA/MA-CDC-LC0522371/2022	EPI_ISL_9962461
LC0807474	hCoV-19/USA/WA-CDC-LC0807474/2022	EPI_ISL_14330838
LC0807483	hCoV-19/USA/WA-CDC-LC0807483/2022	EPI_ISL_14330839
LC0807463	hCoV-19/USA/WA-CDC-LC0807463/2022	EPI_ISL_14330852
LC0808151	hCoV-19/USA/CA-CDC-LC0808151/2022	EPI_ISL_14330840
LC0807869	hCoV-19/USA/WA-CDC-LC0807869/2022	EPI_ISL_14330855
LC0398529	hCoV-19/USA/CT-CDC-LC0398529/2021	EPI_ISL_7665075
LC0808163	hCoV-19/USA/CA-CDC-LC0808163/2022	EPI_ISL_14330841
LC0808156	hCoV-19/USA/CA-CDC-LC0808156/2022	EPI_ISL_14330843
LC0524941	hCoV-19/USA/OH-CDC-LC0524941/2022	EPI_ISL_9963785
LC0808150	hCoV-19/USA/CA-CDC-LC0808150/2022	EPI_ISL_14330844
LC0808203	hCoV-19/USA/CA-CDC-LC0808203/2022	EPI_ISL_14330850
LC0398260	hCoV-19/USA/NJ-CDC-LC0398260/2021	EPI_ISL_7665076
LC0808160	hCoV-19/USA/CA-CDC-LC0808160/2022	EPI_ISL_14330846
LC0398227	hCoV-19/USA/MD-CDC-LC0398227/2021	EPI_ISL_7665078
LC0807903	hCoV-19/USA/OR-CDC-LC0807903/2022	EPI_ISL_14330857
LC0808166	hCoV-19/USA/CA-CDC-LC0808166/2022	EPI_ISL_14330848
LC0807895	hCoV-19/USA/WA-CDC-LC0807895/2022	EPI_ISL_14330863
LC0522920	hCoV-19/USA/RI-CDC-LC0522920/2022	EPI_ISL_9962459
LC0807475	hCoV-19/USA/WA-CDC-LC0807475/2022	EPI_ISL_14330853
LC0807877	hCoV-19/USA/OR-CDC-LC0807877/2022	EPI_ISL_14330858
LC0807867	hCoV-19/USA/ID-CDC-LC0807867/2022	EPI_ISL_14330854
LC0808172	hCoV-19/USA/CA-CDC-LC0808172/2022	EPI_ISL_14330865
LC0807863	hCoV-19/USA/WA-CDC-LC0807863/2022	EPI_ISL_14330856
LC0807907	hCoV-19/USA/WA-CDC-LC0807907/2022	EPI_ISL_14330860
LC0398258	hCoV-19/USA/NJ-CDC-LC0398258/2021	EPI_ISL_7665080
LC0398261	hCoV-19/USA/NY-CDC-LC0398261/2021	EPI_ISL_7665120
LC0398189	hCoV-19/USA/DE-CDC-LC0398189/2021	EPI_ISL_7665084
LC0398519	hCoV-19/USA/NJ-CDC-LC0398519/2021	EPI_ISL_7665086
LC0808165	hCoV-19/USA/CA-CDC-LC0808165/2022	EPI_ISL_14330859
LC0807896	hCoV-19/USA/WA-CDC-LC0807896/2022	EPI_ISL_14330862
LC0519859	hCoV-19/USA/PA-CDC-LC0519859/2022	EPI_ISL_9961127
LC0808162	hCoV-19/USA/CA-CDC-LC0808162/2022	EPI_ISL_14330866
LC0807798	hCoV-19/USA/CA-CDC-LC0807798/2022	EPI_ISL_14330889
LC0808155	hCoV-19/USA/CA-CDC-LC0808155/2022	EPI_ISL_14330867
LC0807871	hCoV-19/USA/WA-CDC-LC0807871/2022	EPI_ISL_14330868
LC0807461	hCoV-19/USA/WA-CDC-LC0807461/2022	EPI_ISL_14330869
LC0808092	hCoV-19/USA/CA-CDC-LC0808092/2022	EPI_ISL_14330871
LC0807909	hCoV-19/USA/OR-CDC-LC0807909/2022	EPI_ISL_14330894
LC0806317	hCoV-19/USA/FL-CDC-LC0806317/2022	EPI_ISL_14330899
LC0399310	hCoV-19/USA/GA-CDC-LC0399310/2021	EPI_ISL_7665089
LC0398332	hCoV-19/USA/NJ-CDC-LC0398332/2021	EPI_ISL_7665136
LC0806315	hCoV-19/USA/FL-CDC-LC0806315/2022	EPI_ISL_14330872
LC0398582	hCoV-19/USA/DE-CDC-LC0398582/2021	EPI_ISL_7665091
LC0806324	hCoV-19/USA/FL-CDC-LC0806324/2022	EPI_ISL_14330873
LC0403586	hCoV-19/USA/NH-CDC-LC0403586/2021	EPI_ISL_7665097
LC0398395	hCoV-19/USA/NJ-CDC-LC0398395/2021	EPI_ISL_7665098
LC0806312	hCoV-19/USA/FL-CDC-LC0806312/2022	EPI_ISL_14330874
LC0808082	hCoV-19/USA/CA-CDC-LC0808082/2022	EPI_ISL_14330876
LC0808078	hCoV-19/USA/CA-CDC-LC0808078/2022	EPI_ISL_14330880
LC0523942	hCoV-19/USA/MO-CDC-LC0523942/2022	EPI_ISL_9960622
LC0806316	hCoV-19/USA/FL-CDC-LC0806316/2022	EPI_ISL_14330877
LC0806307	hCoV-19/USA/FL-CDC-LC0806307/2022	EPI_ISL_14330900
LC0808096	hCoV-19/USA/CA-CDC-LC0808096/2022	EPI_ISL_14330906
LC0808218	hCoV-19/USA/CA-CDC-LC0808218/2022	EPI_ISL_14330878
LC0808079	hCoV-19/USA/CA-CDC-LC0808079/2022	EPI_ISL_14330882
LC0525549	hCoV-19/USA/WA-CDC-LC0525549/2022	EPI_ISL_9960620
LC0808074	hCoV-19/USA/CA-CDC-LC0808074/2022	EPI_ISL_14330883
LC0808075	hCoV-19/USA/CA-CDC-LC0808075/2022	EPI_ISL_14330884
LC0808215	hCoV-19/USA/CA-CDC-LC0808215/2022	EPI_ISL_14330887
LC0807814	hCoV-19/USA/CA-CDC-LC0807814/2022	EPI_ISL_14330885
LC0807804	hCoV-19/USA/CA-CDC-LC0807804/2022	EPI_ISL_14330890
LC0806760	hCoV-19/USA/ID-CDC-LC0806760/2022	EPI_ISL_14330910
LC0525613	hCoV-19/USA/KS-CDC-LC0525613/2022	EPI_ISL_9960614
LC0808214	hCoV-19/USA/CA-CDC-LC0808214/2022	EPI_ISL_14330891
LC0525548	hCoV-19/USA/WA-CDC-LC0525548/2022	EPI_ISL_9960619
LC0808065	hCoV-19/USA/CA-CDC-LC0808065/2022	EPI_ISL_14330892
LC0807887	hCoV-19/USA/ID-CDC-LC0807887/2022	EPI_ISL_14330895
LC0807778	hCoV-19/USA/CA-CDC-LC0807778/2022	EPI_ISL_14330896
LC0807850	hCoV-19/USA/WA-CDC-LC0807850/2022	EPI_ISL_14330893
LC0806777	hCoV-19/USA/ID-CDC-LC0806777/2022	EPI_ISL_14330911
LC0398325	hCoV-19/USA/CT-CDC-LC0398325/2021	EPI_ISL_7665101
LC0806314	hCoV-19/USA/NY-CDC-LC0806314/2022	EPI_ISL_14330897
LC0808212	hCoV-19/USA/CA-CDC-LC0808212/2022	EPI_ISL_14330903
LC0806326	hCoV-19/USA/FL-CDC-LC0806326/2022	EPI_ISL_14330908
LC0806325	hCoV-19/USA/FL-CDC-LC0806325/2022	EPI_ISL_14330898
LC0398626	hCoV-19/USA/NJ-CDC-LC0398626/2021	EPI_ISL_7665110
LC0807472	hCoV-19/USA/WA-CDC-LC0807472/2022	EPI_ISL_14330932
LC0808091	hCoV-19/USA/CA-CDC-LC0808091/2022	EPI_ISL_14330904
LC0807530	hCoV-19/USA/CA-CDC-LC0807530/2022	EPI_ISL_14330947
LC0398621	hCoV-19/USA/NY-CDC-LC0398621/2021	EPI_ISL_7665113
LC0522450	hCoV-19/USA/NY-CDC-LC0522450/2022	EPI_ISL_9961941
LC0808093	hCoV-19/USA/CA-CDC-LC0808093/2022	EPI_ISL_14330914
LC0525831	hCoV-19/USA/OR-CDC-LC0525831/2022	EPI_ISL_9959625
LC0806718	hCoV-19/USA/WA-CDC-LC0806718/2022	EPI_ISL_14330915
LC0806747	hCoV-19/USA/OR-CDC-LC0806747/2022	EPI_ISL_14330937
LC0807862	hCoV-19/USA/OR-CDC-LC0807862/2022	EPI_ISL_14330949
LC0806328	hCoV-19/USA/FL-CDC-LC0806328/2022	EPI_ISL_14330916
LC0806728	hCoV-19/USA/WA-CDC-LC0806728/2022	EPI_ISL_14330917
LC0805789	hCoV-19/USA/PA-CDC-LC0805789/2022	EPI_ISL_14330942
LC0398490	hCoV-19/USA/NY-CDC-LC0398490/2021	EPI_ISL_7665122
LC0806309	hCoV-19/USA/FL-CDC-LC0806309/2022	EPI_ISL_14330919
LC0807222	hCoV-19/USA/AL-CDC-LC0807222/2022	EPI_ISL_14330923
LC0398235	hCoV-19/USA/NJ-CDC-LC0398235/2021	EPI_ISL_7665129
LC0523846	hCoV-19/USA/NM-CDC-LC0523846/2022	EPI_ISL_9960602
LC0398208	hCoV-19/USA/NY-CDC-LC0398208/2021	EPI_ISL_7665131
LC0807250	hCoV-19/USA/WA-CDC-LC0807250/2022	EPI_ISL_14330924
LC0807240	hCoV-19/USA/WA-CDC-LC0807240/2022	EPI_ISL_14330925
LC0398273	hCoV-19/USA/NY-CDC-LC0398273/2021	EPI_ISL_7665133
LC0805389	hCoV-19/USA/NY-CDC-LC0805389/2022	EPI_ISL_14330956
LC0808210	hCoV-19/USA/CA-CDC-LC0808210/2022	EPI_ISL_14330926
LC0807579	hCoV-19/USA/WA-CDC-LC0807579/2022	EPI_ISL_14330946
LC0807649	hCoV-19/USA/CA-CDC-LC0807649/2022	EPI_ISL_14330993
LC0807182	hCoV-19/USA/WA-CDC-LC0807182/2022	EPI_ISL_14330927
LC0806748	hCoV-19/USA/OR-CDC-LC0806748/2022	EPI_ISL_14330928
LC0807846	hCoV-19/USA/CA-CDC-LC0807846/2022	EPI_ISL_14330931
LC0398378	hCoV-19/USA/CT-CDC-LC0398378/2021	EPI_ISL_7665134
LC0403585	hCoV-19/USA/NH-CDC-LC0403585/2021	EPI_ISL_7665235
LC0805800	hCoV-19/USA/HI-CDC-LC0805800/2022	EPI_ISL_14330941
LC0807539	hCoV-19/USA/CA-CDC-LC0807539/2022	EPI_ISL_14330945
LC0807762	hCoV-19/USA/CA-CDC-LC0807762/2022	EPI_ISL_14330943
LC0519158	hCoV-19/USA/PA-CDC-LC0519158/2022	EPI_ISL_9959651
LC0807651	hCoV-19/USA/CA-CDC-LC0807651/2022	EPI_ISL_14330996
LC0807466	hCoV-19/USA/WA-CDC-LC0807466/2022	EPI_ISL_14330951
LC0807478	hCoV-19/USA/WA-CDC-LC0807478/2022	EPI_ISL_14330952
LC0398237	hCoV-19/USA/NY-CDC-LC0398237/2021	EPI_ISL_7665140
LC0807186	hCoV-19/USA/WA-CDC-LC0807186/2022	EPI_ISL_14330954
LC0398279	hCoV-19/USA/NY-CDC-LC0398279/2021	EPI_ISL_7665142
LC0398238	hCoV-19/USA/NY-CDC-LC0398238/2021	EPI_ISL_7665149
LC0807655	hCoV-19/USA/CA-CDC-LC0807655/2022	EPI_ISL_14330960
LC0807653	hCoV-19/USA/CA-CDC-LC0807653/2022	EPI_ISL_14330992
LC0518995	hCoV-19/USA/NE-CDC-LC0518995/2022	EPI_ISL_9959653
LC0522458	hCoV-19/USA/RI-CDC-LC0522458/2022	EPI_ISL_9961970
LC0398392	hCoV-19/USA/NY-CDC-LC0398392/2021	EPI_ISL_7665144
LC0807650	hCoV-19/USA/CA-CDC-LC0807650/2022	EPI_ISL_14330991
LC0526062	hCoV-19/USA/WA-CDC-LC0526062/2022	EPI_ISL_9960644
LC0807658	hCoV-19/USA/CA-CDC-LC0807658/2022	EPI_ISL_14330994
LC0805376	hCoV-19/USA/NY-CDC-LC0805376/2022	EPI_ISL_14330999
LC0526061	hCoV-19/USA/WA-CDC-LC0526061/2022	EPI_ISL_9960645
LC0807656	hCoV-19/USA/CA-CDC-LC0807656/2022	EPI_ISL_14330995
LC0807780	hCoV-19/USA/CA-CDC-LC0807780/2022	EPI_ISL_14330997
LC0807779	hCoV-19/USA/CA-CDC-LC0807779/2022	EPI_ISL_14330998
LC0805386	hCoV-19/USA/NY-CDC-LC0805386/2022	EPI_ISL_14331002
LC0806731	hCoV-19/USA/WA-CDC-LC0806731/2022	EPI_ISL_14331008
LC0805393	hCoV-19/USA/NY-CDC-LC0805393/2022	EPI_ISL_14331000
LC0805375	hCoV-19/USA/NY-CDC-LC0805375/2022	EPI_ISL_14331001
LC0806751	hCoV-19/USA/WA-CDC-LC0806751/2022	EPI_ISL_14331013
LC0806745	hCoV-19/USA/WA-CDC-LC0806745/2022	EPI_ISL_14331026
LC0806780	hCoV-19/USA/WA-CDC-LC0806780/2022	EPI_ISL_14331003
LC0806753	hCoV-19/USA/WA-CDC-LC0806753/2022	EPI_ISL_14331010
LC0806721	hCoV-19/USA/WA-CDC-LC0806721/2022	EPI_ISL_14331004
LC0806727	hCoV-19/USA/WA-CDC-LC0806727/2022	EPI_ISL_14331005
LC0807170	hCoV-19/USA/WA-CDC-LC0807170/2022	EPI_ISL_14331006
LC0806730	hCoV-19/USA/WA-CDC-LC0806730/2022	EPI_ISL_14331007
LC0807243	hCoV-19/USA/WA-CDC-LC0807243/2022	EPI_ISL_14331009
LC0806746	hCoV-19/USA/WA-CDC-LC0806746/2022	EPI_ISL_14331016
LC0806742	hCoV-19/USA/OR-CDC-LC0806742/2022	EPI_ISL_14331036
LC0807259	hCoV-19/USA/WA-CDC-LC0807259/2022	EPI_ISL_14331011
LC0518893	hCoV-19/USA/KS-CDC-LC0518893/2022	EPI_ISL_9959644
LC0807237	hCoV-19/USA/WA-CDC-LC0807237/2022	EPI_ISL_14331012
LC0806737	hCoV-19/USA/WA-CDC-LC0806737/2022	EPI_ISL_14331015
LC0524175	hCoV-19/USA/MO-CDC-LC0524175/2022	EPI_ISL_9960634
LC0806779	hCoV-19/USA/WA-CDC-LC0806779/2022	EPI_ISL_14331014
LC0806755	hCoV-19/USA/TX-CDC-LC0806755/2022	EPI_ISL_14331019
LC0807225	hCoV-19/USA/WA-CDC-LC0807225/2022	EPI_ISL_14331020
LC0523948	hCoV-19/USA/MO-CDC-LC0523948/2022	EPI_ISL_9960631
LC0806758	hCoV-19/USA/WA-CDC-LC0806758/2022	EPI_ISL_14331022
LC0398166	hCoV-19/USA/NY-CDC-LC0398166/2021	EPI_ISL_7665148
LC0398234	hCoV-19/USA/NJ-CDC-LC0398234/2021	EPI_ISL_7665162
LC0807224	hCoV-19/USA/WA-CDC-LC0807224/2022	EPI_ISL_14331023
LC0518908	hCoV-19/USA/KS-CDC-LC0518908/2022	EPI_ISL_9959646
LC0806762	hCoV-19/USA/WA-CDC-LC0806762/2022	EPI_ISL_14331024
LC0807177	hCoV-19/USA/WA-CDC-LC0807177/2022	EPI_ISL_14331040
LC0807205	hCoV-19/USA/WA-CDC-LC0807205/2022	EPI_ISL_14331025
LC0806739	hCoV-19/USA/WA-CDC-LC0806739/2022	EPI_ISL_14331033
LC0806781	hCoV-19/USA/OR-CDC-LC0806781/2022	EPI_ISL_14331035
LC0398275	hCoV-19/USA/NY-CDC-LC0398275/2021	EPI_ISL_7665153
LC0398329	hCoV-19/USA/NJ-CDC-LC0398329/2021	EPI_ISL_7665171
LC0806772	hCoV-19/USA/WA-CDC-LC0806772/2022	EPI_ISL_14331027
LC0518866	hCoV-19/USA/WV-CDC-LC0518866/2022	EPI_ISL_9959648
LC0807190	hCoV-19/USA/WA-CDC-LC0807190/2022	EPI_ISL_14331028
LC0806516	hCoV-19/USA/FL-CDC-LC0806516/2022	EPI_ISL_14331044
LC0519056	hCoV-19/USA/KS-CDC-LC0519056/2022	EPI_ISL_9959649
LC0398616	hCoV-19/USA/NY-CDC-LC0398616/2021	EPI_ISL_7665158
LC0398503	hCoV-19/USA/NY-CDC-LC0398503/2021	EPI_ISL_7665160
LC0807184	hCoV-19/USA/WA-CDC-LC0807184/2022	EPI_ISL_14331029
LC0807194	hCoV-19/USA/WA-CDC-LC0807194/2022	EPI_ISL_14331031
LC0807188	hCoV-19/USA/OR-CDC-LC0807188/2022	EPI_ISL_14331037
LC0806351	hCoV-19/USA/FL-CDC-LC0806351/2022	EPI_ISL_14331051
LC0806738	hCoV-19/USA/WA-CDC-LC0806738/2022	EPI_ISL_14331032
LC0807178	hCoV-19/USA/OR-CDC-LC0807178/2022	EPI_ISL_14331034
LC0807173	hCoV-19/USA/OR-CDC-LC0807173/2022	EPI_ISL_14331039
LC0806352	hCoV-19/USA/FL-CDC-LC0806352/2022	EPI_ISL_14331052
LC0398506	hCoV-19/USA/NJ-CDC-LC0398506/2021	EPI_ISL_7665169
LC0806768	hCoV-19/USA/WA-CDC-LC0806768/2022	EPI_ISL_14331041
LC0398394	hCoV-19/USA/NY-CDC-LC0398394/2021	EPI_ISL_7665172
LC0806735	hCoV-19/USA/OR-CDC-LC0806735/2022	EPI_ISL_14331042
LC0807929	hCoV-19/USA/WA-CDC-LC0807929/2022	EPI_ISL_14331043
LC0806542	hCoV-19/USA/FL-CDC-LC0806542/2022	EPI_ISL_14331065
LC0525739	hCoV-19/USA/WI-CDC-LC0525739/2022	EPI_ISL_9960660
LC0399394	hCoV-19/USA/MA-CDC-LC0399394/2021	EPI_ISL_7665178
LC0806569	hCoV-19/USA/FL-CDC-LC0806569/2022	EPI_ISL_14331045
LC0399338	hCoV-19/USA/CT-CDC-LC0399338/2021	EPI_ISL_7665180
LC0807815	hCoV-19/USA/CA-CDC-LC0807815/2022	EPI_ISL_14331068
LC0522363	hCoV-19/USA/CT-CDC-LC0522363/2022	EPI_ISL_9961997
LC0806606	hCoV-19/USA/MS-CDC-LC0806606/2022	EPI_ISL_14331046
LC0399356	hCoV-19/USA/CT-CDC-LC0399356/2021	EPI_ISL_7665184
LC0807797	hCoV-19/USA/CA-CDC-LC0807797/2022	EPI_ISL_14331047
LC0525550	hCoV-19/USA/OR-CDC-LC0525550/2022	EPI_ISL_9960664
LC0399158	hCoV-19/USA/NY-CDC-LC0399158/2021	EPI_ISL_7665185
LC0806335	hCoV-19/USA/TN-CDC-LC0806335/2022	EPI_ISL_14331048
LC0806610	hCoV-19/USA/TN-CDC-LC0806610/2022	EPI_ISL_14331049
LC0806353	hCoV-19/USA/FL-CDC-LC0806353/2022	EPI_ISL_14331050
LC0806350	hCoV-19/USA/FL-CDC-LC0806350/2022	EPI_ISL_14331053
LC0525524	hCoV-19/USA/AR-CDC-LC0525524/2022	EPI_ISL_9960658
LC0806576	hCoV-19/USA/FL-CDC-LC0806576/2022	EPI_ISL_14331055
LC0519159	hCoV-19/USA/OH-CDC-LC0519159/2022	EPI_ISL_9959671
LC0806544	hCoV-19/USA/FL-CDC-LC0806544/2022	EPI_ISL_14331057
LC0806540	hCoV-19/USA/FL-CDC-LC0806540/2022	EPI_ISL_14331059
LC0525719	hCoV-19/USA/WI-CDC-LC0525719/2022	EPI_ISL_9960651
LC0806535	hCoV-19/USA/FL-CDC-LC0806535/2022	EPI_ISL_14331058
LC0806567	hCoV-19/USA/FL-CDC-LC0806567/2022	EPI_ISL_14331060
LC0806574	hCoV-19/USA/FL-CDC-LC0806574/2022	EPI_ISL_14331061
LC0807238	hCoV-19/USA/WA-CDC-LC0807238/2022	EPI_ISL_14331064
LC0399380	hCoV-19/USA/ME-CDC-LC0399380/2021	EPI_ISL_7665186
LC0399381	hCoV-19/USA/MA-CDC-LC0399381/2021	EPI_ISL_7665226
LC0806603	hCoV-19/USA/FL-CDC-LC0806603/2022	EPI_ISL_14331062
LC0473990	hCoV-19/USA/PA-CDC-LC0473990/2022	EPI_ISL_8981711
LC0806536	hCoV-19/USA/FL-CDC-LC0806536/2022	EPI_ISL_14331063
LC0518963	hCoV-19/USA/OK-CDC-LC0518963/2022	EPI_ISL_9959665
LC0807819	hCoV-19/USA/CA-CDC-LC0807819/2022	EPI_ISL_14331066
LC0525744	hCoV-19/USA/WI-CDC-LC0525744/2022	EPI_ISL_9960655
LC0807665	hCoV-19/USA/CA-CDC-LC0807665/2022	EPI_ISL_14331069
LC0807821	hCoV-19/USA/CA-CDC-LC0807821/2022	EPI_ISL_14331072
LC0807801	hCoV-19/USA/CA-CDC-LC0807801/2022	EPI_ISL_14331070
LC0806601	hCoV-19/USA/FL-CDC-LC0806601/2022	EPI_ISL_14331084
LC0807604	hCoV-19/USA/WA-CDC-LC0807604/2022	EPI_ISL_14331091
LC0807657	hCoV-19/USA/CA-CDC-LC0807657/2022	EPI_ISL_14331071
LC0807800	hCoV-19/USA/CA-CDC-LC0807800/2022	EPI_ISL_14331085
LC0807802	hCoV-19/USA/CA-CDC-LC0807802/2022	EPI_ISL_14331090
LC0807652	hCoV-19/USA/CA-CDC-LC0807652/2022	EPI_ISL_14331073
LC0807796	hCoV-19/USA/CA-CDC-LC0807796/2022	EPI_ISL_14331074
LC0807816	hCoV-19/USA/CA-CDC-LC0807816/2022	EPI_ISL_14331086
LC0399128	hCoV-19/USA/NJ-CDC-LC0399128/2021	EPI_ISL_7665192
LC0807820	hCoV-19/USA/CA-CDC-LC0807820/2022	EPI_ISL_14331076
LC0526071	hCoV-19/USA/OR-CDC-LC0526071/2022	EPI_ISL_9959695
LC0807803	hCoV-19/USA/CA-CDC-LC0807803/2022	EPI_ISL_14331077
LC0806393	hCoV-19/USA/FL-CDC-LC0806393/2022	EPI_ISL_14331087
LC0525629	hCoV-19/USA/NY-CDC-LC0525629/2022	EPI_ISL_9959696
LC0525159	hCoV-19/USA/AR-CDC-LC0525159/2022	EPI_ISL_9960685
LC0806572	hCoV-19/USA/TN-CDC-LC0806572/2022	EPI_ISL_14331078
LC0806389	hCoV-19/USA/GA-CDC-LC0806389/2022	EPI_ISL_14331080
LC0519219	hCoV-19/USA/LA-CDC-LC0519219/2022	EPI_ISL_9959698
LC0806571	hCoV-19/USA/FL-CDC-LC0806571/2022	EPI_ISL_14331081
LC0806523	hCoV-19/USA/FL-CDC-LC0806523/2022	EPI_ISL_14331088
LC0806392	hCoV-19/USA/FL-CDC-LC0806392/2022	EPI_ISL_14331082
LC0806388	hCoV-19/USA/FL-CDC-LC0806388/2022	EPI_ISL_14331083
LC0807934	hCoV-19/USA/WA-CDC-LC0807934/2022	EPI_ISL_14331099
LC0807841	hCoV-19/USA/WA-CDC-LC0807841/2022	EPI_ISL_14331100
LC0806575	hCoV-19/USA/FL-CDC-LC0806575/2022	EPI_ISL_14331089
LC0524717	hCoV-19/USA/OH-CDC-LC0524717/2022	EPI_ISL_9960683
LC0807485	hCoV-19/USA/WA-CDC-LC0807485/2022	EPI_ISL_14331092
LC0807470	hCoV-19/USA/WA-CDC-LC0807470/2022	EPI_ISL_14331093
LC0397722	hCoV-19/USA/TX-CDC-LC0397722/2021	EPI_ISL_7665197
LC0807586	hCoV-19/USA/WA-CDC-LC0807586/2022	EPI_ISL_14331094
LC0807609	hCoV-19/USA/WA-CDC-LC0807609/2022	EPI_ISL_14331102
LC0807851	hCoV-19/USA/WA-CDC-LC0807851/2022	EPI_ISL_14331095
LC0399112	hCoV-19/USA/MA-CDC-LC0399112/2021	EPI_ISL_7665199
LC0806395	hCoV-19/USA/FL-CDC-LC0806395/2022	EPI_ISL_14331097
LC0398172	hCoV-19/USA/NY-CDC-LC0398172/2021	EPI_ISL_7665201
LC0807606	hCoV-19/USA/WA-CDC-LC0807606/2022	EPI_ISL_14331098
LC0805899	hCoV-19/USA/NJ-CDC-LC0805899/2022	EPI_ISL_14331110
LC0807712	hCoV-19/USA/CA-CDC-LC0807712/2022	EPI_ISL_14331103
LC0807602	hCoV-19/USA/WA-CDC-LC0807602/2022	EPI_ISL_14331104
LC0805883	hCoV-19/USA/NJ-CDC-LC0805883/2022	EPI_ISL_14331119
LC0807588	hCoV-19/USA/WA-CDC-LC0807588/2022	EPI_ISL_14331105
LC0807559	hCoV-19/USA/WA-CDC-LC0807559/2022	EPI_ISL_14331106
LC0525630	hCoV-19/USA/AR-CDC-LC0525630/2022	EPI_ISL_9959693
LC0805898	hCoV-19/USA/NJ-CDC-LC0805898/2022	EPI_ISL_14331107
LC0520281	hCoV-19/USA/TX-CDC-LC0520281/2022	EPI_ISL_9963709
LC0807661	hCoV-19/USA/CA-CDC-LC0807661/2022	EPI_ISL_14331108
LC0520181	hCoV-19/USA/OR-CDC-LC0520181/2022	EPI_ISL_9963708
LC0806558	hCoV-19/USA/MS-CDC-LC0806558/2022	EPI_ISL_14331109
LC0523807	hCoV-19/USA/IN-CDC-LC0523807/2022	EPI_ISL_9960673
LC0805881	hCoV-19/USA/PA-CDC-LC0805881/2022	EPI_ISL_14331113
LC0525206	hCoV-19/USA/IA-CDC-LC0525206/2022	EPI_ISL_9960674
LC0806528	hCoV-19/USA/GA-CDC-LC0806528/2022	EPI_ISL_14331115
LC0806568	hCoV-19/USA/FL-CDC-LC0806568/2022	EPI_ISL_14331124
LC0399113	hCoV-19/USA/IN-CDC-LC0399113/2021	EPI_ISL_7665203
LC0525743	hCoV-19/USA/IN-CDC-LC0525743/2022	EPI_ISL_9960672
LC0805897	hCoV-19/USA/NY-CDC-LC0805897/2022	EPI_ISL_14331116
LC0805361	hCoV-19/USA/CT-CDC-LC0805361/2022	EPI_ISL_14331140
LC0805159	hCoV-19/USA/VA-CDC-LC0805159/2022	EPI_ISL_14331117
LC0399115	hCoV-19/USA/MI-CDC-LC0399115/2021	EPI_ISL_7665208
LC0805746	hCoV-19/USA/CT-CDC-LC0805746/2022	EPI_ISL_14331134
LC0805772	hCoV-19/USA/NY-CDC-LC0805772/2022	EPI_ISL_14331135
LC0805815	hCoV-19/USA/MA-CDC-LC0805815/2022	EPI_ISL_14331121
LC0520183	hCoV-19/USA/OR-CDC-LC0520183/2022	EPI_ISL_9963702
LC0805906	hCoV-19/USA/CT-CDC-LC0805906/2022	EPI_ISL_14331126
LC0524697	hCoV-19/USA/WV-CDC-LC0524697/2022	EPI_ISL_9960678
LC0805790	hCoV-19/USA/CT-CDC-LC0805790/2022	EPI_ISL_14331127
LC0397419	hCoV-19/USA/NM-CDC-LC0397419/2021	EPI_ISL_7665217
LC0399378	hCoV-19/USA/NH-CDC-LC0399378/2021	EPI_ISL_7665219
LC0805802	hCoV-19/USA/CT-CDC-LC0805802/2022	EPI_ISL_14331129
LC0523804	hCoV-19/USA/WI-CDC-LC0523804/2022	EPI_ISL_9960675
LC0520182	hCoV-19/USA/OR-CDC-LC0520182/2022	EPI_ISL_9963700
LC0805371	hCoV-19/USA/CT-CDC-LC0805371/2022	EPI_ISL_14331130
LC0440171	hCoV-19/USA/NY-CDC-LC0440171/2021	EPI_ISL_8367511
LC0805368	hCoV-19/USA/CT-CDC-LC0805368/2022	EPI_ISL_14331131
LC0526078	hCoV-19/USA/WA-CDC-LC0526078/2022	EPI_ISL_9960669
LC0805362	hCoV-19/USA/CT-CDC-LC0805362/2022	EPI_ISL_14331132
LC0525388	hCoV-19/USA/AR-CDC-LC0525388/2022	EPI_ISL_9959681
LC0805365	hCoV-19/USA/CT-CDC-LC0805365/2022	EPI_ISL_14331133
LC0526589	hCoV-19/USA/KS-CDC-LC0526589/2022	EPI_ISL_9964256
LC0805777	hCoV-19/USA/NY-CDC-LC0805777/2022	EPI_ISL_14331136
LC0805918	hCoV-19/USA/CT-CDC-LC0805918/2022	EPI_ISL_14331141
LC0805794	hCoV-19/USA/NY-CDC-LC0805794/2022	EPI_ISL_14331137
LC0525389	hCoV-19/USA/AR-CDC-LC0525389/2022	EPI_ISL_9959713
LC0805364	hCoV-19/USA/CT-CDC-LC0805364/2022	EPI_ISL_14331138
LC0518993	hCoV-19/USA/AR-CDC-LC0518993/2022	EPI_ISL_9959714
LC0398362	hCoV-19/USA/NY-CDC-LC0398362/2021	EPI_ISL_7665220
LC0805753	hCoV-19/USA/CT-CDC-LC0805753/2022	EPI_ISL_14331139
LC0805770	hCoV-19/USA/NY-CDC-LC0805770/2022	EPI_ISL_14331142
LC0518998	hCoV-19/USA/AR-CDC-LC0518998/2022	EPI_ISL_9959719
LC0805889	hCoV-19/USA/RI-CDC-LC0805889/2022	EPI_ISL_14331182
LC0805905	hCoV-19/USA/CT-CDC-LC0805905/2022	EPI_ISL_14331144
LC0399130	hCoV-19/USA/NY-CDC-LC0399130/2021	EPI_ISL_7665223
LC0519446	hCoV-19/USA/IL-CDC-LC0519446/2022	EPI_ISL_9959730
LC0807730	hCoV-19/USA/CA-CDC-LC0807730/2022	EPI_ISL_14331145
LC0525788	hCoV-19/USA/AK-CDC-LC0525788/2022	EPI_ISL_9959731
LC0807813	hCoV-19/USA/CA-CDC-LC0807813/2022	EPI_ISL_14331146
LC0805735	hCoV-19/USA/CT-CDC-LC0805735/2022	EPI_ISL_14331148
LC0805893	hCoV-19/USA/NY-CDC-LC0805893/2022	EPI_ISL_14331188
LC0807724	hCoV-19/USA/CA-CDC-LC0807724/2022	EPI_ISL_14331150
LC0807760	hCoV-19/USA/CA-CDC-LC0807760/2022	EPI_ISL_14331160
LC0807759	hCoV-19/USA/CA-CDC-LC0807759/2022	EPI_ISL_14331163
LC0805497	hCoV-19/USA/PA-CDC-LC0805497/2022	EPI_ISL_14331196
LC0807645	hCoV-19/USA/CA-CDC-LC0807645/2022	EPI_ISL_14331153
LC0524816	hCoV-19/USA/OH-CDC-LC0524816/2022	EPI_ISL_9959733
LC0807718	hCoV-19/USA/CA-CDC-LC0807718/2022	EPI_ISL_14331155
LC0805854	hCoV-19/USA/NY-CDC-LC0805854/2022	EPI_ISL_14331174
LC0805508	hCoV-19/USA/RI-CDC-LC0805508/2022	EPI_ISL_14331215
LC0807713	hCoV-19/USA/CA-CDC-LC0807713/2022	EPI_ISL_14331157
LC0805734	hCoV-19/USA/NJ-CDC-LC0805734/2022	EPI_ISL_14331177
LC0805913	hCoV-19/USA/NY-CDC-LC0805913/2022	EPI_ISL_14331184
LC0524612	hCoV-19/USA/WI-CDC-LC0524612/2022	EPI_ISL_9960720
LC0805775	hCoV-19/USA/CT-CDC-LC0805775/2022	EPI_ISL_14331164
LC0805776	hCoV-19/USA/CT-CDC-LC0805776/2022	EPI_ISL_14331165
LC0805737	hCoV-19/USA/NJ-CDC-LC0805737/2022	EPI_ISL_14331180
LC0805861	hCoV-19/USA/NY-CDC-LC0805861/2022	EPI_ISL_14331199
LC0805534	hCoV-19/USA/NY-CDC-LC0805534/2022	EPI_ISL_14331167
LC0805760	hCoV-19/USA/CT-CDC-LC0805760/2022	EPI_ISL_14331181
LC0805910	hCoV-19/USA/NY-CDC-LC0805910/2022	EPI_ISL_14331201
LC0805799	hCoV-19/USA/NY-CDC-LC0805799/2022	EPI_ISL_14331206
LC0805858	hCoV-19/USA/PA-CDC-LC0805858/2022	EPI_ISL_14331185
LC0805507	hCoV-19/USA/MA-CDC-LC0805507/2022	EPI_ISL_14331207
LC0805506	hCoV-19/USA/MA-CDC-LC0805506/2022	EPI_ISL_14331208
LC0805513	hCoV-19/USA/NH-CDC-LC0805513/2022	EPI_ISL_14331209
LC0805886	hCoV-19/USA/NY-CDC-LC0805886/2022	EPI_ISL_14331187
LC0805892	hCoV-19/USA/RI-CDC-LC0805892/2022	EPI_ISL_14331210
LC0805895	hCoV-19/USA/RI-CDC-LC0805895/2022	EPI_ISL_14331211
LC0805888	hCoV-19/USA/RI-CDC-LC0805888/2022	EPI_ISL_14331212
LC0805864	hCoV-19/USA/NJ-CDC-LC0805864/2022	EPI_ISL_14331189
LC0805915	hCoV-19/USA/PA-CDC-LC0805915/2022	EPI_ISL_14331191
LC0805754	hCoV-19/USA/PA-CDC-LC0805754/2022	EPI_ISL_14331197
LC0805891	hCoV-19/USA/NH-CDC-LC0805891/2022	EPI_ISL_14331202
LC0805876	hCoV-19/USA/NY-CDC-LC0805876/2022	EPI_ISL_14331220
LC0805902	hCoV-19/USA/NJ-CDC-LC0805902/2022	EPI_ISL_14331200
LC0525275	hCoV-19/USA/NE-CDC-LC0525275/2022	EPI_ISL_9959721
LC0805502	hCoV-19/USA/NJ-CDC-LC0805502/2022	EPI_ISL_14331203
LC0805736	hCoV-19/USA/RI-CDC-LC0805736/2022	EPI_ISL_14331213
LC0403594	hCoV-19/USA/NH-CDC-LC0403594/2021	EPI_ISL_7665230
LC0403595	hCoV-19/USA/NH-CDC-LC0403595/2021	EPI_ISL_7665231
LC0805748	hCoV-19/USA/RI-CDC-LC0805748/2022	EPI_ISL_14331214
LC0805896	hCoV-19/USA/RI-CDC-LC0805896/2022	EPI_ISL_14331216
LC0805877	hCoV-19/USA/NJ-CDC-LC0805877/2022	EPI_ISL_14331260
LC0519380	hCoV-19/USA/MI-CDC-LC0519380/2022	EPI_ISL_9959722
LC0805855	hCoV-19/USA/DE-CDC-LC0805855/2022	EPI_ISL_14331222
LC0523341	hCoV-19/USA/IN-CDC-LC0523341/2022	EPI_ISL_9960711
LC0805859	hCoV-19/USA/NY-CDC-LC0805859/2022	EPI_ISL_14331223
LC0519413	hCoV-19/USA/WV-CDC-LC0519413/2022	EPI_ISL_9959725
LC0805803	hCoV-19/USA/NJ-CDC-LC0805803/2022	EPI_ISL_14331224
LC0805743	hCoV-19/USA/NJ-CDC-LC0805743/2022	EPI_ISL_14331227
LC0519406	hCoV-19/USA/WV-CDC-LC0519406/2022	EPI_ISL_9959727
LC0805771	hCoV-19/USA/NJ-CDC-LC0805771/2022	EPI_ISL_14331225
LC0805797	hCoV-19/USA/NJ-CDC-LC0805797/2022	EPI_ISL_14331229
LC0805788	hCoV-19/USA/NJ-CDC-LC0805788/2022	EPI_ISL_14331251
LC0805761	hCoV-19/USA/NJ-CDC-LC0805761/2022	EPI_ISL_14331228
LC0805756	hCoV-19/USA/NJ-CDC-LC0805756/2022	EPI_ISL_14331264
LC0519407	hCoV-19/USA/WV-CDC-LC0519407/2022	EPI_ISL_9959728
LC0519445	hCoV-19/USA/IL-CDC-LC0519445/2022	EPI_ISL_9959729
LC0805793	hCoV-19/USA/NJ-CDC-LC0805793/2022	EPI_ISL_14331230
LC0805396	hCoV-19/USA/NJ-CDC-LC0805396/2022	EPI_ISL_14331273
LC0807763	hCoV-19/USA/CA-CDC-LC0807763/2022	EPI_ISL_14331275
LC0805908	hCoV-19/USA/NJ-CDC-LC0805908/2022	EPI_ISL_14331231
LC0807720	hCoV-19/USA/CA-CDC-LC0807720/2022	EPI_ISL_14331274
LC0523472	hCoV-19/USA/IN-CDC-LC0523472/2022	EPI_ISL_9960709
LC0805792	hCoV-19/USA/CT-CDC-LC0805792/2022	EPI_ISL_14331253
LC0523094	hCoV-19/USA/AZ-CDC-LC0523094/2022	EPI_ISL_9960704
LC0805764	hCoV-19/USA/CT-CDC-LC0805764/2022	EPI_ISL_14331254
LC0523247	hCoV-19/USA/NV-CDC-LC0523247/2022	EPI_ISL_9960701
LC0805879	hCoV-19/USA/NJ-CDC-LC0805879/2022	EPI_ISL_14331261
LC0805874	hCoV-19/USA/NJ-CDC-LC0805874/2022	EPI_ISL_14331262
LC0805399	hCoV-19/USA/NJ-CDC-LC0805399/2022	EPI_ISL_14331270
LC0805880	hCoV-19/USA/NJ-CDC-LC0805880/2022	EPI_ISL_14331263
LC0805914	hCoV-19/USA/NJ-CDC-LC0805914/2022	EPI_ISL_14331268
LC0805402	hCoV-19/USA/NJ-CDC-LC0805402/2022	EPI_ISL_14331272
LC0807473	hCoV-19/USA/ID-CDC-LC0807473/2022	EPI_ISL_14331294
LC0805397	hCoV-19/USA/NJ-CDC-LC0805397/2022	EPI_ISL_14331269
LC0805400	hCoV-19/USA/NJ-CDC-LC0805400/2022	EPI_ISL_14331271
LC0807538	hCoV-19/USA/CA-CDC-LC0807538/2022	EPI_ISL_14331278
LC0526022	hCoV-19/USA/WA-CDC-LC0526022/2022	EPI_ISL_9962480
LC0805783	hCoV-19/USA/NY-CDC-LC0805783/2022	EPI_ISL_14331276
LC0807547	hCoV-19/USA/CA-CDC-LC0807547/2022	EPI_ISL_14331288
LC0807832	hCoV-19/USA/CA-CDC-LC0807832/2022	EPI_ISL_14331277
LC0807775	hCoV-19/USA/CA-CDC-LC0807775/2022	EPI_ISL_14331279
LC0807828	hCoV-19/USA/CA-CDC-LC0807828/2022	EPI_ISL_14331280
LC0519064	hCoV-19/USA/AR-CDC-LC0519064/2022	EPI_ISL_9962476
LC0807544	hCoV-19/USA/CA-CDC-LC0807544/2022	EPI_ISL_14331281
LC0807835	hCoV-19/USA/CA-CDC-LC0807835/2022	EPI_ISL_14331283
LC0807766	hCoV-19/USA/CA-CDC-LC0807766/2022	EPI_ISL_14331284
LC0807542	hCoV-19/USA/CA-CDC-LC0807542/2022	EPI_ISL_14331287
LC0807765	hCoV-19/USA/CA-CDC-LC0807765/2022	EPI_ISL_14331293
LC0807533	hCoV-19/USA/CA-CDC-LC0807533/2022	EPI_ISL_14331289
LC0807783	hCoV-19/USA/CA-CDC-LC0807783/2022	EPI_ISL_14331305
LC0807777	hCoV-19/USA/CA-CDC-LC0807777/2022	EPI_ISL_14331306
LC0518928	hCoV-19/USA/MN-CDC-LC0518928/2022	EPI_ISL_9962471
LC0403583	hCoV-19/USA/NH-CDC-LC0403583/2021	EPI_ISL_7665233
LC0807535	hCoV-19/USA/CA-CDC-LC0807535/2022	EPI_ISL_14331290
LC0807771	hCoV-19/USA/CA-CDC-LC0807771/2022	EPI_ISL_14331291
LC0807784	hCoV-19/USA/CA-CDC-LC0807784/2022	EPI_ISL_14331307
LC0807672	hCoV-19/USA/CA-CDC-LC0807672/2022	EPI_ISL_14331315
LC0806615	hCoV-19/USA/FL-CDC-LC0806615/2022	EPI_ISL_14331323
LC0807464	hCoV-19/USA/ID-CDC-LC0807464/2022	EPI_ISL_14331295
LC0807729	hCoV-19/USA/CA-CDC-LC0807729/2022	EPI_ISL_14331299
LC0807747	hCoV-19/USA/CA-CDC-LC0807747/2022	EPI_ISL_14331302
LC0526196	hCoV-19/USA/OH-CDC-LC0526196/2022	EPI_ISL_9964202
LC0807459	hCoV-19/USA/TX-CDC-LC0807459/2022	EPI_ISL_14331296
LC0807755	hCoV-19/USA/CA-CDC-LC0807755/2022	EPI_ISL_14331303
LC0807670	hCoV-19/USA/CA-CDC-LC0807670/2022	EPI_ISL_14331297
LC0807746	hCoV-19/USA/CA-CDC-LC0807746/2022	EPI_ISL_14331304
LC0465768	hCoV-19/USA/WV-CDC-LC0465768/2022	EPI_ISL_9042111
LC0807704	hCoV-19/USA/CA-CDC-LC0807704/2022	EPI_ISL_14331298
LC0807640	hCoV-19/USA/CA-CDC-LC0807640/2022	EPI_ISL_14331311
LC0466639	hCoV-19/USA/NH-CDC-LC0466639/2022	EPI_ISL_9042311
LC0807735	hCoV-19/USA/CA-CDC-LC0807735/2022	EPI_ISL_14331300
LC0807507	hCoV-19/USA/CA-CDC-LC0807507/2022	EPI_ISL_14331310
LC0399150	hCoV-19/USA/MD-CDC-LC0399150/2021	EPI_ISL_7665243
LC0399182	hCoV-19/USA/NY-CDC-LC0399182/2021	EPI_ISL_7665245
LC0807791	hCoV-19/USA/CA-CDC-LC0807791/2022	EPI_ISL_14331308
LC0807697	hCoV-19/USA/CA-CDC-LC0807697/2022	EPI_ISL_14331309
LC0806563	hCoV-19/USA/FL-CDC-LC0806563/2022	EPI_ISL_14331328
LC0807673	hCoV-19/USA/CA-CDC-LC0807673/2022	EPI_ISL_14331312
LC0807787	hCoV-19/USA/CA-CDC-LC0807787/2022	EPI_ISL_14331316
LC0806534	hCoV-19/USA/FL-CDC-LC0806534/2022	EPI_ISL_14331325
LC0806565	hCoV-19/USA/FL-CDC-LC0806565/2022	EPI_ISL_14331333
LC0807671	hCoV-19/USA/CA-CDC-LC0807671/2022	EPI_ISL_14331313
LC0806614	hCoV-19/USA/FL-CDC-LC0806614/2022	EPI_ISL_14331329
LC0807675	hCoV-19/USA/CA-CDC-LC0807675/2022	EPI_ISL_14331314
LC0807857	hCoV-19/USA/OR-CDC-LC0807857/2022	EPI_ISL_14331319
LC0806357	hCoV-19/USA/FL-CDC-LC0806357/2022	EPI_ISL_14331330
LC0807703	hCoV-19/USA/CA-CDC-LC0807703/2022	EPI_ISL_14331317
LC0526401	hCoV-19/USA/KY-CDC-LC0526401/2022	EPI_ISL_9961192
LC0806531	hCoV-19/USA/FL-CDC-LC0806531/2022	EPI_ISL_14331320
LC0806470	hCoV-19/USA/NJ-CDC-LC0806470/2022	EPI_ISL_14331334
LC0806613	hCoV-19/USA/FL-CDC-LC0806613/2022	EPI_ISL_14331324
LC0399198	hCoV-19/USA/PA-CDC-LC0399198/2021	EPI_ISL_7665247
LC0806529	hCoV-19/USA/FL-CDC-LC0806529/2022	EPI_ISL_14331326
LC0399377	hCoV-19/USA/NH-CDC-LC0399377/2021	EPI_ISL_7665249
LC0806618	hCoV-19/USA/FL-CDC-LC0806618/2022	EPI_ISL_14331327
LC0806562	hCoV-19/USA/MS-CDC-LC0806562/2022	EPI_ISL_14331331
LC0807171	hCoV-19/USA/OR-CDC-LC0807171/2022	EPI_ISL_14331354
LC0806226	hCoV-19/USA/RI-CDC-LC0806226/2022	EPI_ISL_14331335
LC0806230	hCoV-19/USA/RI-CDC-LC0806230/2022	EPI_ISL_14331336
LC0806356	hCoV-19/USA/FL-CDC-LC0806356/2022	EPI_ISL_14331337
LC0806983	hCoV-19/USA/CA-CDC-LC0806983/2022	EPI_ISL_14331341
LC0806228	hCoV-19/USA/NY-CDC-LC0806228/2022	EPI_ISL_14331357
LC0806532	hCoV-19/USA/FL-CDC-LC0806532/2022	EPI_ISL_14331338
LC0399183	hCoV-19/USA/NY-CDC-LC0399183/2021	EPI_ISL_7665252
LC0806467	hCoV-19/USA/NY-CDC-LC0806467/2022	EPI_ISL_14331340
LC0806978	hCoV-19/USA/CA-CDC-LC0806978/2022	EPI_ISL_14331342
LC0397601	hCoV-19/USA/AZ-CDC-LC0397601/2021	EPI_ISL_7665277
LC0806985	hCoV-19/USA/CA-CDC-LC0806985/2022	EPI_ISL_14331346
LC0807074	hCoV-19/USA/CA-CDC-LC0807074/2022	EPI_ISL_14331350
LC0524657	hCoV-19/USA/OH-CDC-LC0524657/2022	EPI_ISL_9963853
LC0807261	hCoV-19/USA/ID-CDC-LC0807261/2022	EPI_ISL_14331347
LC0806733	hCoV-19/USA/WA-CDC-LC0806733/2022	EPI_ISL_14331348
LC0524659	hCoV-19/USA/OH-CDC-LC0524659/2022	EPI_ISL_9963852
LC0807764	hCoV-19/USA/CA-CDC-LC0807764/2022	EPI_ISL_14331349
LC0519322	hCoV-19/USA/UT-CDC-LC0519322/2022	EPI_ISL_9962521
LC0807072	hCoV-19/USA/CA-CDC-LC0807072/2022	EPI_ISL_14331351
LC0443004	hCoV-19/USA/PA-CDC-LC0443004/2021	EPI_ISL_8469211
LC0525343	hCoV-19/USA/UT-CDC-LC0525343/2022	EPI_ISL_9963851
LC0807221	hCoV-19/USA/WA-CDC-LC0807221/2022	EPI_ISL_14331352
LC0807187	hCoV-19/USA/OR-CDC-LC0807187/2022	EPI_ISL_14331353
LC0806466	hCoV-19/USA/NY-CDC-LC0806466/2022	EPI_ISL_14331358
LC0524655	hCoV-19/USA/OH-CDC-LC0524655/2022	EPI_ISL_9963850
LC0806456	hCoV-19/USA/NH-CDC-LC0806456/2022	EPI_ISL_14331355
LC0807585	hCoV-19/USA/WA-CDC-LC0807585/2022	EPI_ISL_14331368
LC0806429	hCoV-19/USA/NJ-CDC-LC0806429/2022	EPI_ISL_14331356
LC0525926	hCoV-19/USA/WA-CDC-LC0525926/2022	EPI_ISL_9962525
LC0807073	hCoV-19/USA/CA-CDC-LC0807073/2022	EPI_ISL_14331359
LC0524948	hCoV-19/USA/IN-CDC-LC0524948/2022	EPI_ISL_9963856
LC0807678	hCoV-19/USA/CA-CDC-LC0807678/2022	EPI_ISL_14331360
LC0807742	hCoV-19/USA/CA-CDC-LC0807742/2022	EPI_ISL_14331374
LC0524949	hCoV-19/USA/IN-CDC-LC0524949/2022	EPI_ISL_9963855
LC0807694	hCoV-19/USA/CA-CDC-LC0807694/2022	EPI_ISL_14331361
LC0807682	hCoV-19/USA/CA-CDC-LC0807682/2022	EPI_ISL_14331376
LC0807575	hCoV-19/USA/WA-CDC-LC0807575/2022	EPI_ISL_14331363
LC0398095	hCoV-19/USA/DC-CDC-LC0398095/2021	EPI_ISL_7665281
LC0807595	hCoV-19/USA/WA-CDC-LC0807595/2022	EPI_ISL_14331366
LC0807577	hCoV-19/USA/WA-CDC-LC0807577/2022	EPI_ISL_14331367
LC0807928	hCoV-19/USA/WA-CDC-LC0807928/2022	EPI_ISL_14331364
LC0807916	hCoV-19/USA/WA-CDC-LC0807916/2022	EPI_ISL_14331365
LC0805837	hCoV-19/USA/NY-CDC-LC0805837/2022	EPI_ISL_14331387
LC0807926	hCoV-19/USA/ID-CDC-LC0807926/2022	EPI_ISL_14331369
LC0807536	hCoV-19/USA/CA-CDC-LC0807536/2022	EPI_ISL_14331375
LC0807741	hCoV-19/USA/CA-CDC-LC0807741/2022	EPI_ISL_14331371
LC0807528	hCoV-19/USA/CA-CDC-LC0807528/2022	EPI_ISL_14331372
LC0525393	hCoV-19/USA/MO-CDC-LC0525393/2022	EPI_ISL_9963849
LC0807545	hCoV-19/USA/CA-CDC-LC0807545/2022	EPI_ISL_14331373
LC0807686	hCoV-19/USA/CA-CDC-LC0807686/2022	EPI_ISL_14331402
LC0525979	hCoV-19/USA/OR-CDC-LC0525979/2022	EPI_ISL_9962518
LC0807677	hCoV-19/USA/CA-CDC-LC0807677/2022	EPI_ISL_14331377
LC0807810	hCoV-19/USA/CA-CDC-LC0807810/2022	EPI_ISL_14331379
LC0805871	hCoV-19/USA/NY-CDC-LC0805871/2022	EPI_ISL_14331380
LC0807608	hCoV-19/USA/MT-CDC-LC0807608/2022	EPI_ISL_14331396
LC0518932	hCoV-19/USA/CO-CDC-LC0518932/2022	EPI_ISL_9962510
LC0525536	hCoV-19/USA/WA-CDC-LC0525536/2022	EPI_ISL_9963840
LC0807807	hCoV-19/USA/CA-CDC-LC0807807/2022	EPI_ISL_14331381
LC0807679	hCoV-19/USA/CA-CDC-LC0807679/2022	EPI_ISL_14331383
LC0805870	hCoV-19/USA/NY-CDC-LC0805870/2022	EPI_ISL_14331384
LC0805843	hCoV-19/USA/NY-CDC-LC0805843/2022	EPI_ISL_14331385
LC0807922	hCoV-19/USA/WA-CDC-LC0807922/2022	EPI_ISL_14331395
LC0398068	hCoV-19/USA/DC-CDC-LC0398068/2021	EPI_ISL_7665283
LC0805835	hCoV-19/USA/NY-CDC-LC0805835/2022	EPI_ISL_14331386
LC0805841	hCoV-19/USA/NY-CDC-LC0805841/2022	EPI_ISL_14331388
LC0807596	hCoV-19/USA/OR-CDC-LC0807596/2022	EPI_ISL_14331397
LC0807613	hCoV-19/USA/WA-CDC-LC0807613/2022	EPI_ISL_14331394
LC0807603	hCoV-19/USA/OR-CDC-LC0807603/2022	EPI_ISL_14331398
LC0807908	hCoV-19/USA/WA-CDC-LC0807908/2022	EPI_ISL_14331399
LC0525941	hCoV-19/USA/WA-CDC-LC0525941/2022	EPI_ISL_9962543
LC0807808	hCoV-19/USA/CA-CDC-LC0807808/2022	EPI_ISL_14331400
LC0807629	hCoV-19/USA/CA-CDC-LC0807629/2022	EPI_ISL_14331427
LC0398054	hCoV-19/USA/DC-CDC-LC0398054/2021	EPI_ISL_7665285
LC0805813	hCoV-19/USA/NY-CDC-LC0805813/2022	EPI_ISL_14331453
LC0807688	hCoV-19/USA/CA-CDC-LC0807688/2022	EPI_ISL_14331401
LC0807635	hCoV-19/USA/CA-CDC-LC0807635/2022	EPI_ISL_14331404
LC0398107	hCoV-19/USA/MD-CDC-LC0398107/2021	EPI_ISL_7665287
LC0807684	hCoV-19/USA/CA-CDC-LC0807684/2022	EPI_ISL_14331403
LC0399180	hCoV-19/USA/NY-CDC-LC0399180/2021	EPI_ISL_7665307
LC0400060	hCoV-19/USA/NJ-CDC-LC0400060/2021	EPI_ISL_7665311
LC0807646	hCoV-19/USA/CA-CDC-LC0807646/2022	EPI_ISL_14331406
LC0807504	hCoV-19/USA/CA-CDC-LC0807504/2022	EPI_ISL_14331433
LC0473695	hCoV-19/USA/CO-CDC-LC0473695/2022	EPI_ISL_8981211
LC0474237	hCoV-19/USA/PA-CDC-LC0474237/2022	EPI_ISL_8981611
LC0807610	hCoV-19/USA/WA-CDC-LC0807610/2022	EPI_ISL_14331407
LC0526045	hCoV-19/USA/OR-CDC-LC0526045/2022	EPI_ISL_9962547
LC0807568	hCoV-19/USA/WA-CDC-LC0807568/2022	EPI_ISL_14331417
LC0805383	hCoV-19/USA/NY-CDC-LC0805383/2022	EPI_ISL_14331482
LC0807572	hCoV-19/USA/WA-CDC-LC0807572/2022	EPI_ISL_14331418
LC0807868	hCoV-19/USA/OR-CDC-LC0807868/2022	EPI_ISL_14331419
LC0807489	hCoV-19/USA/CA-CDC-LC0807489/2022	EPI_ISL_14331426
LC0526010	hCoV-19/USA/OR-CDC-LC0526010/2022	EPI_ISL_9962545
LC0805806	hCoV-19/USA/NY-CDC-LC0805806/2022	EPI_ISL_14331473
LC0807519	hCoV-19/USA/CA-CDC-LC0807519/2022	EPI_ISL_14331441
LC0806583	hCoV-19/USA/FL-CDC-LC0806583/2022	EPI_ISL_14331505
LC0806590	hCoV-19/USA/FL-CDC-LC0806590/2022	EPI_ISL_14331465
LC0806364	hCoV-19/USA/FL-CDC-LC0806364/2022	EPI_ISL_14331489
LC0525924	hCoV-19/USA/WA-CDC-LC0525924/2022	EPI_ISL_9962533
LC0805850	hCoV-19/USA/NY-CDC-LC0805850/2022	EPI_ISL_14331474
LC0805814	hCoV-19/USA/NY-CDC-LC0805814/2022	EPI_ISL_14331480
LC0525100	hCoV-19/USA/UT-CDC-LC0525100/2022	EPI_ISL_9963861
LC0806580	hCoV-19/USA/FL-CDC-LC0806580/2022	EPI_ISL_14331485
LC0806363	hCoV-19/USA/AL-CDC-LC0806363/2022	EPI_ISL_14331517
LC0806496	hCoV-19/USA/FL-CDC-LC0806496/2022	EPI_ISL_14331490
LC0806582	hCoV-19/USA/FL-CDC-LC0806582/2022	EPI_ISL_14331504
LC0806595	hCoV-19/USA/FL-CDC-LC0806595/2022	EPI_ISL_14331506
LC0526014	hCoV-19/USA/WA-CDC-LC0526014/2022	EPI_ISL_9962537
LC0806592	hCoV-19/USA/FL-CDC-LC0806592/2022	EPI_ISL_14331507
LC0806362	hCoV-19/USA/FL-CDC-LC0806362/2022	EPI_ISL_14331508
LC0806584	hCoV-19/USA/FL-CDC-LC0806584/2022	EPI_ISL_14331509
LC0806598	hCoV-19/USA/FL-CDC-LC0806598/2022	EPI_ISL_14331511
LC0806366	hCoV-19/USA/FL-CDC-LC0806366/2022	EPI_ISL_14331512
LC0522254	hCoV-19/USA/CT-CDC-LC0522254/2022	EPI_ISL_9961203
LC0806585	hCoV-19/USA/FL-CDC-LC0806585/2022	EPI_ISL_14331514
LC0805702	hCoV-19/USA/FL-CDC-LC0805702/2022	EPI_ISL_14331528
LC0526044	hCoV-19/USA/OR-CDC-LC0526044/2022	EPI_ISL_9962529
LC0524795	hCoV-19/USA/WV-CDC-LC0524795/2022	EPI_ISL_9963858
LC0806581	hCoV-19/USA/FL-CDC-LC0806581/2022	EPI_ISL_14331515
LC0805414	hCoV-19/USA/NH-CDC-LC0805414/2022	EPI_ISL_14331551
LC0805407	hCoV-19/USA/RI-CDC-LC0805407/2022	EPI_ISL_14331553
LC0806231	hCoV-19/USA/NY-CDC-LC0806231/2022	EPI_ISL_14331516
LC0805872	hCoV-19/USA/NY-CDC-LC0805872/2022	EPI_ISL_14331535
LC0805405	hCoV-19/USA/RI-CDC-LC0805405/2022	EPI_ISL_14331552
LC0805429	hCoV-19/USA/FL-CDC-LC0805429/2022	EPI_ISL_14331519
LC0805868	hCoV-19/USA/NY-CDC-LC0805868/2022	EPI_ISL_14331534
LC0805812	hCoV-19/USA/NY-CDC-LC0805812/2022	EPI_ISL_14331520
LC0805201	hCoV-19/USA/VA-CDC-LC0805201/2022	EPI_ISL_14331521
LC0805633	hCoV-19/USA/NJ-CDC-LC0805633/2022	EPI_ISL_14331537
LC0805716	hCoV-19/USA/FL-CDC-LC0805716/2022	EPI_ISL_14331524
LC0805700	hCoV-19/USA/FL-CDC-LC0805700/2022	EPI_ISL_14331527
LC0805869	hCoV-19/USA/NY-CDC-LC0805869/2022	EPI_ISL_14331536
LC0805785	hCoV-19/USA/NJ-CDC-LC0805785/2022	EPI_ISL_14331544
LC0805410	hCoV-19/USA/RI-CDC-LC0805410/2022	EPI_ISL_14331559
LC0805421	hCoV-19/USA/FL-CDC-LC0805421/2022	EPI_ISL_14331538
LC0805522	hCoV-19/USA/NY-CDC-LC0805522/2022	EPI_ISL_14331566
LC0397589	hCoV-19/USA/IN-CDC-LC0397589/2021	EPI_ISL_7665293
LC0805787	hCoV-19/USA/NY-CDC-LC0805787/2022	EPI_ISL_14331568
LC0805350	hCoV-19/USA/NJ-CDC-LC0805350/2022	EPI_ISL_14331542
LC0805413	hCoV-19/USA/RI-CDC-LC0805413/2022	EPI_ISL_14331558
LC0805781	hCoV-19/USA/NJ-CDC-LC0805781/2022	EPI_ISL_14331543
LC0526015	hCoV-19/USA/WA-CDC-LC0526015/2022	EPI_ISL_9962554
LC0805516	hCoV-19/USA/NJ-CDC-LC0805516/2022	EPI_ISL_14331549
LC0805517	hCoV-19/USA/NJ-CDC-LC0805517/2022	EPI_ISL_14331550
LC0805417	hCoV-19/USA/RI-CDC-LC0805417/2022	EPI_ISL_14331560
LC0805419	hCoV-19/USA/RI-CDC-LC0805419/2022	EPI_ISL_14331554
LC0805519	hCoV-19/USA/NY-CDC-LC0805519/2022	EPI_ISL_14331564
LC0805415	hCoV-19/USA/RI-CDC-LC0805415/2022	EPI_ISL_14331555
LC0805521	hCoV-19/USA/NY-CDC-LC0805521/2022	EPI_ISL_14331567
LC0805493	hCoV-19/USA/RI-CDC-LC0805493/2022	EPI_ISL_14331556
LC0805349	hCoV-19/USA/NJ-CDC-LC0805349/2022	EPI_ISL_14331557
LC0805782	hCoV-19/USA/NY-CDC-LC0805782/2022	EPI_ISL_14331561
LC0805646	hCoV-19/USA/NC-CDC-LC0805646/2022	EPI_ISL_14331562
LC0805341	hCoV-19/USA/FL-CDC-LC0805341/2022	EPI_ISL_14331574
LC0805200	hCoV-19/USA/NC-CDC-LC0805200/2022	EPI_ISL_14331563
LC0805313	hCoV-19/USA/VA-CDC-LC0805313/2022	EPI_ISL_14331565
LC0805418	hCoV-19/USA/RI-CDC-LC0805418/2022	EPI_ISL_14331569
LC0805426	hCoV-19/USA/FL-CDC-LC0805426/2022	EPI_ISL_14331573
LC0805360	hCoV-19/USA/NJ-CDC-LC0805360/2022	EPI_ISL_14331570
LC0805518	hCoV-19/USA/NJ-CDC-LC0805518/2022	EPI_ISL_14331587
LC0806339	hCoV-19/USA/FL-CDC-LC0806339/2022	EPI_ISL_14331571
LC0491150	hCoV-19/USA/MA-CDC-LC0491150/2022	EPI_ISL_9469311
LC0805409	hCoV-19/USA/CT-CDC-LC0805409/2022	EPI_ISL_14331572
LC0805632	hCoV-19/USA/CT-CDC-LC0805632/2022	EPI_ISL_14331578
LC0805699	hCoV-19/USA/FL-CDC-LC0805699/2022	EPI_ISL_14331575
LC0805321	hCoV-19/USA/FL-CDC-LC0805321/2022	EPI_ISL_14331577
LC0805312	hCoV-19/USA/FL-CDC-LC0805312/2022	EPI_ISL_14331576
LC0526348	hCoV-19/USA/WV-CDC-LC0526348/2022	EPI_ISL_9961259
LC0805330	hCoV-19/USA/FL-CDC-LC0805330/2022	EPI_ISL_14331583
LC0805553	hCoV-19/USA/VA-CDC-LC0805553/2022	EPI_ISL_14331642
LC0805822	hCoV-19/USA/NJ-CDC-LC0805822/2022	EPI_ISL_14331585
LC0806452	hCoV-19/USA/PA-CDC-LC0806452/2022	EPI_ISL_14331619
LC0806475	hCoV-19/USA/NY-CDC-LC0806475/2022	EPI_ISL_14331623
LC0805575	hCoV-19/USA/DC-CDC-LC0805575/2022	EPI_ISL_14331591
LC0805547	hCoV-19/USA/DC-CDC-LC0805547/2022	EPI_ISL_14331597
LC0496381	hCoV-19/USA/AK-CDC-LC0496381/2022	EPI_ISL_9464811
LC0805310	hCoV-19/USA/NC-CDC-LC0805310/2022	EPI_ISL_14331596
LC0805329	hCoV-19/USA/NC-CDC-LC0805329/2022	EPI_ISL_14331599
LC0805577	hCoV-19/USA/DC-CDC-LC0805577/2022	EPI_ISL_14331607
LC0398250	hCoV-19/USA/NY-CDC-LC0398250/2021	EPI_ISL_7665294
LC0805552	hCoV-19/USA/MD-CDC-LC0805552/2022	EPI_ISL_14331640
LC0806414	hCoV-19/USA/NY-CDC-LC0806414/2022	EPI_ISL_14331613
LC0806620	hCoV-19/USA/FL-CDC-LC0806620/2022	EPI_ISL_14331616
LC0496430	hCoV-19/USA/AK-CDC-LC0496430/2022	EPI_ISL_9467511
LC0806408	hCoV-19/USA/NJ-CDC-LC0806408/2022	EPI_ISL_14331614
LC0806481	hCoV-19/USA/RI-CDC-LC0806481/2022	EPI_ISL_14331628
LC0806223	hCoV-19/USA/NY-CDC-LC0806223/2022	EPI_ISL_14331621
LC0806217	hCoV-19/USA/NJ-CDC-LC0806217/2022	EPI_ISL_14331629
LC0806224	hCoV-19/USA/NJ-CDC-LC0806224/2022	EPI_ISL_14331630
LC0806218	hCoV-19/USA/NJ-CDC-LC0806218/2022	EPI_ISL_14331631
LC0805279	hCoV-19/USA/NC-CDC-LC0805279/2022	EPI_ISL_14331632
LC0805302	hCoV-19/USA/VA-CDC-LC0805302/2022	EPI_ISL_14331633
LC0806474	hCoV-19/USA/NY-CDC-LC0806474/2022	EPI_ISL_14331634
LC0805316	hCoV-19/USA/NC-CDC-LC0805316/2022	EPI_ISL_14331635
LC0526334	hCoV-19/USA/IN-CDC-LC0526334/2022	EPI_ISL_9961248
LC0806338	hCoV-19/USA/FL-CDC-LC0806338/2022	EPI_ISL_14331636
LC0805224	hCoV-19/USA/VA-CDC-LC0805224/2022	EPI_ISL_14331637
LC0805551	hCoV-19/USA/NC-CDC-LC0805551/2022	EPI_ISL_14331638
LC0805332	hCoV-19/USA/NC-CDC-LC0805332/2022	EPI_ISL_14331639
LC0805695	hCoV-19/USA/VA-CDC-LC0805695/2022	EPI_ISL_14331641
LC0519382	hCoV-19/USA/OH-CDC-LC0519382/2022	EPI_ISL_9959750
LC0805664	hCoV-19/USA/FL-CDC-LC0805664/2022	EPI_ISL_14331646
LC0524917	hCoV-19/USA/KY-CDC-LC0524917/2022	EPI_ISL_9960740
LC0501223	hCoV-19/USA/MN-CDC-LC0501223/2022	EPI_ISL_9473311
LC0805659	hCoV-19/USA/FL-CDC-LC0805659/2022	EPI_ISL_14331647
LC0805693	hCoV-19/USA/SC-CDC-LC0805693/2022	EPI_ISL_14331648
LC0519383	hCoV-19/USA/OH-CDC-LC0519383/2022	EPI_ISL_9959753
LC0805277	hCoV-19/USA/SC-CDC-LC0805277/2022	EPI_ISL_14331650
LC0805432	hCoV-19/USA/CA-CDC-LC0805432/2022	EPI_ISL_14331684
LC0399820	hCoV-19/USA/NJ-CDC-LC0399820/2021	EPI_ISL_7665296
LC0524887	hCoV-19/USA/WV-CDC-LC0524887/2022	EPI_ISL_9960743
LC0805679	hCoV-19/USA/TN-CDC-LC0805679/2022	EPI_ISL_14331653
LC0805666	hCoV-19/USA/TN-CDC-LC0805666/2022	EPI_ISL_14331654
LC0805697	hCoV-19/USA/VA-CDC-LC0805697/2022	EPI_ISL_14331659
LC0492671	hCoV-19/USA/IL-CDC-LC0492671/2022	EPI_ISL_9476611
LC0805678	hCoV-19/USA/TN-CDC-LC0805678/2022	EPI_ISL_14331655
LC0519374	hCoV-19/USA/KY-CDC-LC0519374/2022	EPI_ISL_9959757
LC0805257	hCoV-19/USA/NC-CDC-LC0805257/2022	EPI_ISL_14331656
LC0524850	hCoV-19/USA/WV-CDC-LC0524850/2022	EPI_ISL_9960742
LC0805428	hCoV-19/USA/VA-CDC-LC0805428/2022	EPI_ISL_14331658
LC0805258	hCoV-19/USA/NJ-CDC-LC0805258/2022	EPI_ISL_14331681
LC0805536	hCoV-19/USA/MD-CDC-LC0805536/2022	EPI_ISL_14331660
LC0805574	hCoV-19/USA/MI-CDC-LC0805574/2022	EPI_ISL_14331675
LC0805309	hCoV-19/USA/NC-CDC-LC0805309/2022	EPI_ISL_14331691
LC0805546	hCoV-19/USA/VA-CDC-LC0805546/2022	EPI_ISL_14331661
LC0805559	hCoV-19/USA/VA-CDC-LC0805559/2022	EPI_ISL_14331686
LC0805675	hCoV-19/USA/NY-CDC-LC0805675/2022	EPI_ISL_14331688
LC0524891	hCoV-19/USA/KY-CDC-LC0524891/2022	EPI_ISL_9960739
LC0805715	hCoV-19/USA/MD-CDC-LC0805715/2022	EPI_ISL_14331662
LC0805561	hCoV-19/USA/FL-CDC-LC0805561/2022	EPI_ISL_14331672
LC0398073	hCoV-19/USA/SC-CDC-LC0398073/2021	EPI_ISL_7665298
LC0495186	hCoV-19/USA/SC-CDC-LC0495186/2022	EPI_ISL_9484111
LC0805562	hCoV-19/USA/AL-CDC-LC0805562/2022	EPI_ISL_14331663
LC0397456	hCoV-19/USA/NV-CDC-LC0397456/2021	EPI_ISL_7665300
LC0399120	hCoV-19/USA/CT-CDC-LC0399120/2021	EPI_ISL_7665332
LC0805563	hCoV-19/USA/NC-CDC-LC0805563/2022	EPI_ISL_14331674
LC0805340	hCoV-19/USA/NC-CDC-LC0805340/2022	EPI_ISL_14331692
LC0805705	hCoV-19/USA/NC-CDC-LC0805705/2022	EPI_ISL_14331696
LC0524728	hCoV-19/USA/IL-CDC-LC0524728/2022	EPI_ISL_9960731
LC0805207	hCoV-19/USA/IL-CDC-LC0805207/2022	EPI_ISL_14331682
LC0805218	hCoV-19/USA/SC-CDC-LC0805218/2022	EPI_ISL_14331705
LC0805209	hCoV-19/USA/NY-CDC-LC0805209/2022	EPI_ISL_14331683
LC0805565	hCoV-19/USA/NY-CDC-LC0805565/2022	EPI_ISL_14331685
LC0805223	hCoV-19/USA/SC-CDC-LC0805223/2022	EPI_ISL_14331707
LC0399181	hCoV-19/USA/NY-CDC-LC0399181/2021	EPI_ISL_7665301
LC0805627	hCoV-19/USA/VA-CDC-LC0805627/2022	EPI_ISL_14331687
LC0806485	hCoV-19/USA/CT-CDC-LC0806485/2022	EPI_ISL_14331689
LC0805298	hCoV-19/USA/NC-CDC-LC0805298/2022	EPI_ISL_14331695
LC0805285	hCoV-19/USA/VA-CDC-LC0805285/2022	EPI_ISL_14331713
LC0805714	hCoV-19/USA/NC-CDC-LC0805714/2022	EPI_ISL_14331701
LC0805726	hCoV-19/USA/NC-CDC-LC0805726/2022	EPI_ISL_14331703
LC0805331	hCoV-19/USA/NC-CDC-LC0805331/2022	EPI_ISL_14331710
LC0805323	hCoV-19/USA/VA-CDC-LC0805323/2022	EPI_ISL_14331716
LC0805721	hCoV-19/USA/NC-CDC-LC0805721/2022	EPI_ISL_14331702
LC0805267	hCoV-19/USA/SC-CDC-LC0805267/2022	EPI_ISL_14331704
LC0805276	hCoV-19/USA/SC-CDC-LC0805276/2022	EPI_ISL_14331708
LC0805275	hCoV-19/USA/VA-CDC-LC0805275/2022	EPI_ISL_14331715
LC0806301	hCoV-19/USA/CT-CDC-LC0806301/2022	EPI_ISL_14331735
LC0805278	hCoV-19/USA/NC-CDC-LC0805278/2022	EPI_ISL_14331709
LC0805671	hCoV-19/USA/GA-CDC-LC0805671/2022	EPI_ISL_14331711
LC0805434	hCoV-19/USA/VA-CDC-LC0805434/2022	EPI_ISL_14331734
LC0805657	hCoV-19/USA/TN-CDC-LC0805657/2022	EPI_ISL_14331712
LC0805303	hCoV-19/USA/VA-CDC-LC0805303/2022	EPI_ISL_14331714
LC0524701	hCoV-19/USA/KY-CDC-LC0524701/2022	EPI_ISL_9960750
LC0805639	hCoV-19/USA/NC-CDC-LC0805639/2022	EPI_ISL_14331721
LC0806436	hCoV-19/USA/NY-CDC-LC0806436/2022	EPI_ISL_14331738
LC0805286	hCoV-19/USA/NC-CDC-LC0805286/2022	EPI_ISL_14331718
LC0805283	hCoV-19/USA/NC-CDC-LC0805283/2022	EPI_ISL_14331725
LC0805199	hCoV-19/USA/DC-CDC-LC0805199/2022	EPI_ISL_14331730
LC0805272	hCoV-19/USA/NC-CDC-LC0805272/2022	EPI_ISL_14331722
LC0805306	hCoV-19/USA/NC-CDC-LC0805306/2022	EPI_ISL_14331723
LC0398171	hCoV-19/USA/NY-CDC-LC0398171/2021	EPI_ISL_7665303
LC0805703	hCoV-19/USA/NC-CDC-LC0805703/2022	EPI_ISL_14331724
LC0806441	hCoV-19/USA/NY-CDC-LC0806441/2022	EPI_ISL_14331737
LC0805670	hCoV-19/USA/TN-CDC-LC0805670/2022	EPI_ISL_14331731
LC0806435	hCoV-19/USA/NY-CDC-LC0806435/2022	EPI_ISL_14331740
LC0806337	hCoV-19/USA/FL-CDC-LC0806337/2022	EPI_ISL_14331733
LC0806440	hCoV-19/USA/NY-CDC-LC0806440/2022	EPI_ISL_14331739
LC0806296	hCoV-19/USA/CT-CDC-LC0806296/2022	EPI_ISL_14331736
LC0524710	hCoV-19/USA/WV-CDC-LC0524710/2022	EPI_ISL_9960749
LC0806437	hCoV-19/USA/NY-CDC-LC0806437/2022	EPI_ISL_14331741
LC0806472	hCoV-19/USA/CT-CDC-LC0806472/2022	EPI_ISL_14331759
LC0806486	hCoV-19/USA/CT-CDC-LC0806486/2022	EPI_ISL_14331755
LC0805234	hCoV-19/USA/NC-CDC-LC0805234/2022	EPI_ISL_14331765
LC0805240	hCoV-19/USA/NC-CDC-LC0805240/2022	EPI_ISL_14331823
LC0806480	hCoV-19/USA/CT-CDC-LC0806480/2022	EPI_ISL_14331756
LC0806476	hCoV-19/USA/CT-CDC-LC0806476/2022	EPI_ISL_14331760
LC0805241	hCoV-19/USA/NC-CDC-LC0805241/2022	EPI_ISL_14331821
LC0806484	hCoV-19/USA/CT-CDC-LC0806484/2022	EPI_ISL_14331758
LC0805625	hCoV-19/USA/VA-CDC-LC0805625/2022	EPI_ISL_14331763
LC0805478	hCoV-19/USA/FL-CDC-LC0805478/2022	EPI_ISL_14331846
LC0806524	hCoV-19/USA/FL-CDC-LC0806524/2022	EPI_ISL_14331761
LC0805628	hCoV-19/USA/SC-CDC-LC0805628/2022	EPI_ISL_14331762
LC0805619	hCoV-19/USA/SC-CDC-LC0805619/2022	EPI_ISL_14331777
LC0805492	hCoV-19/USA/NJ-CDC-LC0805492/2022	EPI_ISL_14331815
LC0504917	hCoV-19/USA/NV-CDC-LC0504917/2022	EPI_ISL_9520811
LC0805617	hCoV-19/USA/SC-CDC-LC0805617/2022	EPI_ISL_14331764
LC0805585	hCoV-19/USA/NC-CDC-LC0805585/2022	EPI_ISL_14331766
LC0806302	hCoV-19/USA/NY-CDC-LC0806302/2022	EPI_ISL_14331793
LC0806268	hCoV-19/USA/NY-CDC-LC0806268/2022	EPI_ISL_14331797
LC0805581	hCoV-19/USA/NC-CDC-LC0805581/2022	EPI_ISL_14331814
LC0805583	hCoV-19/USA/NC-CDC-LC0805583/2022	EPI_ISL_14331813
LC0805626	hCoV-19/USA/VA-CDC-LC0805626/2022	EPI_ISL_14331816
LC0805486	hCoV-19/USA/NJ-CDC-LC0805486/2022	EPI_ISL_14331836
LC0805453	hCoV-19/USA/VA-CDC-LC0805453/2022	EPI_ISL_14331817
LC0504628	hCoV-19/USA/OR-CDC-LC0504628/2022	EPI_ISL_9523111
LC0805445	hCoV-19/USA/NC-CDC-LC0805445/2022	EPI_ISL_14331818
LC0806416	hCoV-19/USA/NY-CDC-LC0806416/2022	EPI_ISL_14331826
LC0805239	hCoV-19/USA/NC-CDC-LC0805239/2022	EPI_ISL_14331819
LC0805601	hCoV-19/USA/MD-CDC-LC0805601/2022	EPI_ISL_14331828
LC0805462	hCoV-19/USA/FL-CDC-LC0805462/2022	EPI_ISL_14331838
LC0525704	hCoV-19/USA/WA-CDC-LC0525704/2022	EPI_ISL_9963802
LC0805588	hCoV-19/USA/VA-CDC-LC0805588/2022	EPI_ISL_14331820
LC0805471	hCoV-19/USA/FL-CDC-LC0805471/2022	EPI_ISL_14331822
LC0805604	hCoV-19/USA/MD-CDC-LC0805604/2022	EPI_ISL_14331829
LC0806232	hCoV-19/USA/NY-CDC-LC0806232/2022	EPI_ISL_14331831
LC0805524	hCoV-19/USA/NJ-CDC-LC0805524/2022	EPI_ISL_14331843
LC0806424	hCoV-19/USA/NY-CDC-LC0806424/2022	EPI_ISL_14331832
LC0805596	hCoV-19/USA/VA-CDC-LC0805596/2022	EPI_ISL_14331835
LC0805528	hCoV-19/USA/NJ-CDC-LC0805528/2022	EPI_ISL_14331848
LC0399179	hCoV-19/USA/NY-CDC-LC0399179/2021	EPI_ISL_7665305
LC0403645	hCoV-19/USA/SD-CDC-LC0403645/2021	EPI_ISL_7665346
LC0806211	hCoV-19/USA/NJ-CDC-LC0806211/2022	EPI_ISL_14331837
LC0805605	hCoV-19/USA/VA-CDC-LC0805605/2022	EPI_ISL_14331839
LC0806494	hCoV-19/USA/NY-CDC-LC0806494/2022	EPI_ISL_14331879
LC0525631	hCoV-19/USA/KS-CDC-LC0525631/2022	EPI_ISL_9962504
LC0805621	hCoV-19/USA/GA-CDC-LC0805621/2022	EPI_ISL_14331840
LC0805475	hCoV-19/USA/FL-CDC-LC0805475/2022	EPI_ISL_14331847
LC0805602	hCoV-19/USA/VA-CDC-LC0805602/2022	EPI_ISL_14331841
LC0396579	hCoV-19/USA/ID-CDC-LC0396579/2021	EPI_ISL_7665312
LC0805623	hCoV-19/USA/VA-CDC-LC0805623/2022	EPI_ISL_14331842
LC0805491	hCoV-19/USA/NJ-CDC-LC0805491/2022	EPI_ISL_14331844
LC0805490	hCoV-19/USA/NJ-CDC-LC0805490/2022	EPI_ISL_14331845
LC0806237	hCoV-19/USA/NY-CDC-LC0806237/2022	EPI_ISL_14331853
LC0806286	hCoV-19/USA/PA-CDC-LC0806286/2022	EPI_ISL_14331865
LC0524544	hCoV-19/USA/NV-CDC-LC0524544/2022	EPI_ISL_9963832
LC0806493	hCoV-19/USA/NY-CDC-LC0806493/2022	EPI_ISL_14331852
LC0805464	hCoV-19/USA/VA-CDC-LC0805464/2022	EPI_ISL_14331873
LC0806287	hCoV-19/USA/NY-CDC-LC0806287/2022	EPI_ISL_14331864
LC0806281	hCoV-19/USA/PA-CDC-LC0806281/2022	EPI_ISL_14331866
LC0806487	hCoV-19/USA/NJ-CDC-LC0806487/2022	EPI_ISL_14331876
LC0806284	hCoV-19/USA/PA-CDC-LC0806284/2022	EPI_ISL_14331867
LC0806671	hCoV-19/USA/MA-CDC-LC0806671/2022	EPI_ISL_14331874
LC0806243	hCoV-19/USA/NY-CDC-LC0806243/2022	EPI_ISL_14331890
LC0806276	hCoV-19/USA/PA-CDC-LC0806276/2022	EPI_ISL_14331868
LC0806488	hCoV-19/USA/NJ-CDC-LC0806488/2022	EPI_ISL_14331880
LC0399818	hCoV-19/USA/NY-CDC-LC0399818/2021	EPI_ISL_7665321
LC0805461	hCoV-19/USA/VA-CDC-LC0805461/2022	EPI_ISL_14331869
LC0806291	hCoV-19/USA/MA-CDC-LC0806291/2022	EPI_ISL_14331878
LC0806282	hCoV-19/USA/NJ-CDC-LC0806282/2022	EPI_ISL_14331871
LC0806288	hCoV-19/USA/NJ-CDC-LC0806288/2022	EPI_ISL_14331877
LC0806290	hCoV-19/USA/NY-CDC-LC0806290/2022	EPI_ISL_14331885
LC0806250	hCoV-19/USA/NY-CDC-LC0806250/2022	EPI_ISL_14331889
LC0806489	hCoV-19/USA/MA-CDC-LC0806489/2022	EPI_ISL_14331872
LC0806280	hCoV-19/USA/NY-CDC-LC0806280/2022	EPI_ISL_14331881
LC0806644	hCoV-19/USA/PA-CDC-LC0806644/2022	EPI_ISL_14331883
LC0806490	hCoV-19/USA/NY-CDC-LC0806490/2022	EPI_ISL_14331888
LC0525645	hCoV-19/USA/MO-CDC-LC0525645/2022	EPI_ISL_9963817
LC0806283	hCoV-19/USA/NY-CDC-LC0806283/2022	EPI_ISL_14331882
LC0806251	hCoV-19/USA/NY-CDC-LC0806251/2022	EPI_ISL_14331886
LC0525502	hCoV-19/USA/NV-CDC-LC0525502/2022	EPI_ISL_9963815
LC0525636	hCoV-19/USA/MO-CDC-LC0525636/2022	EPI_ISL_9963819
LC0806293	hCoV-19/USA/PA-CDC-LC0806293/2022	EPI_ISL_14331884
LC0806258	hCoV-19/USA/NY-CDC-LC0806258/2022	EPI_ISL_14331896
LC0806255	hCoV-19/USA/NY-CDC-LC0806255/2022	EPI_ISL_14331906
LC0806248	hCoV-19/USA/NY-CDC-LC0806248/2022	EPI_ISL_14331887
LC0806638	hCoV-19/USA/PA-CDC-LC0806638/2022	EPI_ISL_14331897
LC0806405	hCoV-19/USA/NY-CDC-LC0806405/2022	EPI_ISL_14331910
LC0525642	hCoV-19/USA/MO-CDC-LC0525642/2022	EPI_ISL_9963818
LC0399825	hCoV-19/USA/NY-CDC-LC0399825/2021	EPI_ISL_7665323
LC0806289	hCoV-19/USA/MA-CDC-LC0806289/2022	EPI_ISL_14331891
LC0806285	hCoV-19/USA/MA-CDC-LC0806285/2022	EPI_ISL_14331892
LC0806031	hCoV-19/USA/NJ-CDC-LC0806031/2022	EPI_ISL_14331899
LC0806247	hCoV-19/USA/NY-CDC-LC0806247/2022	EPI_ISL_14331893
LC0806033	hCoV-19/USA/NJ-CDC-LC0806033/2022	EPI_ISL_14331898
LC0806274	hCoV-19/USA/NJ-CDC-LC0806274/2022	EPI_ISL_14331907
LC0806275	hCoV-19/USA/CT-CDC-LC0806275/2022	EPI_ISL_14331913
LC0806244	hCoV-19/USA/NY-CDC-LC0806244/2022	EPI_ISL_14331894
LC0806260	hCoV-19/USA/NY-CDC-LC0806260/2022	EPI_ISL_14331903
LC0806645	hCoV-19/USA/PA-CDC-LC0806645/2022	EPI_ISL_14331917
LC0806261	hCoV-19/USA/NY-CDC-LC0806261/2022	EPI_ISL_14331895
LC0806263	hCoV-19/USA/NY-CDC-LC0806263/2022	EPI_ISL_14331904
LC0806254	hCoV-19/USA/NY-CDC-LC0806254/2022	EPI_ISL_14331900
LC0806427	hCoV-19/USA/NJ-CDC-LC0806427/2022	EPI_ISL_14331909
LC0806107	hCoV-19/USA/NY-CDC-LC0806107/2022	EPI_ISL_14331901
LC0806403	hCoV-19/USA/CT-CDC-LC0806403/2022	EPI_ISL_14331914
LC0806253	hCoV-19/USA/NJ-CDC-LC0806253/2022	EPI_ISL_14331922
LC0806266	hCoV-19/USA/NY-CDC-LC0806266/2022	EPI_ISL_14331902
LC0806402	hCoV-19/USA/NY-CDC-LC0806402/2022	EPI_ISL_14331912
LC0806264	hCoV-19/USA/NJ-CDC-LC0806264/2022	EPI_ISL_14331923
LC0805937	hCoV-19/USA/NY-CDC-LC0805937/2022	EPI_ISL_14331929
LC0806241	hCoV-19/USA/NY-CDC-LC0806241/2022	EPI_ISL_14331908
LC0806272	hCoV-19/USA/CT-CDC-LC0806272/2022	EPI_ISL_14331911
LC0806648	hCoV-19/USA/NY-CDC-LC0806648/2022	EPI_ISL_14331915
LC0806650	hCoV-19/USA/NY-CDC-LC0806650/2022	EPI_ISL_14331916
LC0806649	hCoV-19/USA/PA-CDC-LC0806649/2022	EPI_ISL_14331918
LC0806428	hCoV-19/USA/NJ-CDC-LC0806428/2022	EPI_ISL_14331919
LC0806642	hCoV-19/USA/NY-CDC-LC0806642/2022	EPI_ISL_14331920
LC0805938	hCoV-19/USA/PA-CDC-LC0805938/2022	EPI_ISL_14331928
LC0806259	hCoV-19/USA/NY-CDC-LC0806259/2022	EPI_ISL_14331921
LC0805968	hCoV-19/USA/MD-CDC-LC0805968/2022	EPI_ISL_14331936
LC0806045	hCoV-19/USA/NY-CDC-LC0806045/2022	EPI_ISL_14331948
LC0806004	hCoV-19/USA/NJ-CDC-LC0806004/2022	EPI_ISL_14331955
LC0399178	hCoV-19/USA/NJ-CDC-LC0399178/2021	EPI_ISL_7665324
LC0806262	hCoV-19/USA/NY-CDC-LC0806262/2022	EPI_ISL_14331924
LC0806265	hCoV-19/USA/NY-CDC-LC0806265/2022	EPI_ISL_14331925
LC0805955	hCoV-19/USA/NY-CDC-LC0805955/2022	EPI_ISL_14331926
LC0399118	hCoV-19/USA/NJ-CDC-LC0399118/2021	EPI_ISL_7665333
LC0398376	hCoV-19/USA/NY-CDC-LC0398376/2021	EPI_ISL_7665334
LC0806273	hCoV-19/USA/CT-CDC-LC0806273/2022	EPI_ISL_14331927
LC0805988	hCoV-19/USA/NJ-CDC-LC0805988/2022	EPI_ISL_14331940
LC0397693	hCoV-19/USA/OK-CDC-LC0397693/2021	EPI_ISL_7665335
LC0806036	hCoV-19/USA/DE-CDC-LC0806036/2022	EPI_ISL_14331930
LC0805956	hCoV-19/USA/DE-CDC-LC0805956/2022	EPI_ISL_14331931
LC0805944	hCoV-19/USA/MD-CDC-LC0805944/2022	EPI_ISL_14331932
LC0806075	hCoV-19/USA/NJ-CDC-LC0806075/2022	EPI_ISL_14331942
LC0805961	hCoV-19/USA/NJ-CDC-LC0805961/2022	EPI_ISL_14331945
LC0805932	hCoV-19/USA/NJ-CDC-LC0805932/2022	EPI_ISL_14331958
LC0806641	hCoV-19/USA/DE-CDC-LC0806641/2022	EPI_ISL_14331933
LC0806001	hCoV-19/USA/DE-CDC-LC0806001/2022	EPI_ISL_14331934
LC0805927	hCoV-19/USA/PA-CDC-LC0805927/2022	EPI_ISL_14331935
LC0398583	hCoV-19/USA/NJ-CDC-LC0398583/2021	EPI_ISL_7665337
LC0805979	hCoV-19/USA/NY-CDC-LC0805979/2022	EPI_ISL_14331937
LC0805991	hCoV-19/USA/NJ-CDC-LC0805991/2022	EPI_ISL_14331943
LC0805980	hCoV-19/USA/NY-CDC-LC0805980/2022	EPI_ISL_14331938
LC0806008	hCoV-19/USA/NJ-CDC-LC0806008/2022	EPI_ISL_14331944
LC0806074	hCoV-19/USA/NJ-CDC-LC0806074/2022	EPI_ISL_14331939
LC0398130	hCoV-19/USA/TN-CDC-LC0398130/2021	EPI_ISL_7665339
LC0806050	hCoV-19/USA/NY-CDC-LC0806050/2022	EPI_ISL_14331947
LC0398059	hCoV-19/USA/DC-CDC-LC0398059/2021	EPI_ISL_7665343
LC0806002	hCoV-19/USA/NY-CDC-LC0806002/2022	EPI_ISL_14331941
LC0400056	hCoV-19/USA/NJ-CDC-LC0400056/2021	EPI_ISL_7665351
LC0805943	hCoV-19/USA/NJ-CDC-LC0805943/2022	EPI_ISL_14331946
LC0806043	hCoV-19/USA/NY-CDC-LC0806043/2022	EPI_ISL_14331952
LC0806672	hCoV-19/USA/NY-CDC-LC0806672/2022	EPI_ISL_14331963
LC0805994	hCoV-19/USA/CT-CDC-LC0805994/2022	EPI_ISL_14331978
LC0806039	hCoV-19/USA/NY-CDC-LC0806039/2022	EPI_ISL_14331949
LC0806040	hCoV-19/USA/NY-CDC-LC0806040/2022	EPI_ISL_14331954
LC0806624	hCoV-19/USA/NJ-CDC-LC0806624/2022	EPI_ISL_14331973
LC0806052	hCoV-19/USA/CT-CDC-LC0806052/2022	EPI_ISL_14331979
LC0806044	hCoV-19/USA/NY-CDC-LC0806044/2022	EPI_ISL_14331950
LC0806051	hCoV-19/USA/NY-CDC-LC0806051/2022	EPI_ISL_14331951
LC0806047	hCoV-19/USA/NY-CDC-LC0806047/2022	EPI_ISL_14331961
LC0806041	hCoV-19/USA/NY-CDC-LC0806041/2022	EPI_ISL_14331953
LC0806631	hCoV-19/USA/NJ-CDC-LC0806631/2022	EPI_ISL_14331971
LC0805986	hCoV-19/USA/CT-CDC-LC0805986/2022	EPI_ISL_14331972
LC0806675	hCoV-19/USA/NJ-CDC-LC0806675/2022	EPI_ISL_14331956
LC0806659	hCoV-19/USA/NJ-CDC-LC0806659/2022	EPI_ISL_14331957
LC0806029	hCoV-19/USA/NJ-CDC-LC0806029/2022	EPI_ISL_14331974
LC0805983	hCoV-19/USA/NJ-CDC-LC0805983/2022	EPI_ISL_14331981
LC0806092	hCoV-19/USA/NY-CDC-LC0806092/2022	EPI_ISL_14331959
LC0806087	hCoV-19/USA/NY-CDC-LC0806087/2022	EPI_ISL_14331960
LC0806073	hCoV-19/USA/NJ-CDC-LC0806073/2022	EPI_ISL_14331965
LC0806034	hCoV-19/USA/NY-CDC-LC0806034/2022	EPI_ISL_14331968
LC0806072	hCoV-19/USA/CT-CDC-LC0806072/2022	EPI_ISL_14331977
LC0806049	hCoV-19/USA/NY-CDC-LC0806049/2022	EPI_ISL_14331962
LC0806021	hCoV-19/USA/CT-CDC-LC0806021/2022	EPI_ISL_14331976
LC0806025	hCoV-19/USA/MA-CDC-LC0806025/2022	EPI_ISL_14331989
LC0805940	hCoV-19/USA/NH-CDC-LC0805940/2022	EPI_ISL_14331993
LC0806009	hCoV-19/USA/NJ-CDC-LC0806009/2022	EPI_ISL_14331964
LC0398306	hCoV-19/USA/NJ-CDC-LC0398306/2021	EPI_ISL_7665348
LC0805935	hCoV-19/USA/NY-CDC-LC0805935/2022	EPI_ISL_14331967
LC0805984	hCoV-19/USA/NJ-CDC-LC0805984/2022	EPI_ISL_14331982
LC0805972	hCoV-19/USA/MA-CDC-LC0805972/2022	EPI_ISL_14331992
LC0805931	hCoV-19/USA/NJ-CDC-LC0805931/2022	EPI_ISL_14332001
LC0399981	hCoV-19/USA/MA-CDC-LC0399981/2021	EPI_ISL_7665349
LC0806627	hCoV-19/USA/NJ-CDC-LC0806627/2022	EPI_ISL_14331969
LC0514330	hCoV-19/USA/IN-CDC-LC0514330/2022	EPI_ISL_9912511
LC0806680	hCoV-19/USA/NJ-CDC-LC0806680/2022	EPI_ISL_14331970
LC0805981	hCoV-19/USA/NJ-CDC-LC0805981/2022	EPI_ISL_14331980
LC0805987	hCoV-19/USA/NH-CDC-LC0805987/2022	EPI_ISL_14331991
LC0805964	hCoV-19/USA/NJ-CDC-LC0805964/2022	EPI_ISL_14331996
LC0806026	hCoV-19/USA/NJ-CDC-LC0806026/2022	EPI_ISL_14331975
LC0805978	hCoV-19/USA/NJ-CDC-LC0805978/2022	EPI_ISL_14331983
LC0806064	hCoV-19/USA/NY-CDC-LC0806064/2022	EPI_ISL_14331984
LC0806089	hCoV-19/USA/PA-CDC-LC0806089/2022	EPI_ISL_14331985
LC0806068	hCoV-19/USA/NY-CDC-LC0806068/2022	EPI_ISL_14331987
LC0806063	hCoV-19/USA/NY-CDC-LC0806063/2022	EPI_ISL_14331986
LC0806666	hCoV-19/USA/MA-CDC-LC0806666/2022	EPI_ISL_14331988
LC0806664	hCoV-19/USA/NJ-CDC-LC0806664/2022	EPI_ISL_14332010
LC0805951	hCoV-19/USA/NY-CDC-LC0805951/2022	EPI_ISL_14332012
LC0806069	hCoV-19/USA/NY-CDC-LC0806069/2022	EPI_ISL_14332014
LC0806081	hCoV-19/USA/NH-CDC-LC0806081/2022	EPI_ISL_14331990
LC0806011	hCoV-19/USA/RI-CDC-LC0806011/2022	EPI_ISL_14331995
LC0805963	hCoV-19/USA/NJ-CDC-LC0805963/2022	EPI_ISL_14331999
LC0806010	hCoV-19/USA/RI-CDC-LC0806010/2022	EPI_ISL_14331994
LC0806017	hCoV-19/USA/NJ-CDC-LC0806017/2022	EPI_ISL_14331997
LC0806681	hCoV-19/USA/NY-CDC-LC0806681/2022	EPI_ISL_14332013
LC0805960	hCoV-19/USA/NJ-CDC-LC0805960/2022	EPI_ISL_14331998
LC0806682	hCoV-19/USA/NJ-CDC-LC0806682/2022	EPI_ISL_14332000
LC0806065	hCoV-19/USA/NY-CDC-LC0806065/2022	EPI_ISL_14332016
LC0806623	hCoV-19/USA/NJ-CDC-LC0806623/2022	EPI_ISL_14332002
LC0805967	hCoV-19/USA/NJ-CDC-LC0805967/2022	EPI_ISL_14332003
LC0806020	hCoV-19/USA/NJ-CDC-LC0806020/2022	EPI_ISL_14332004
LC0398305	hCoV-19/USA/NJ-CDC-LC0398305/2021	EPI_ISL_7665357
LC0806684	hCoV-19/USA/CT-CDC-LC0806684/2022	EPI_ISL_14332021
LC0805923	hCoV-19/USA/NJ-CDC-LC0805923/2022	EPI_ISL_14332027
LC0806022	hCoV-19/USA/NJ-CDC-LC0806022/2022	EPI_ISL_14332005
LC0805936	hCoV-19/USA/NY-CDC-LC0805936/2022	EPI_ISL_14332007
LC0523960	hCoV-19/USA/IL-CDC-LC0523960/2022	EPI_ISL_9960211
LC0806076	hCoV-19/USA/NJ-CDC-LC0806076/2022	EPI_ISL_14332008
LC0806667	hCoV-19/USA/NJ-CDC-LC0806667/2022	EPI_ISL_14332009
LC0805921	hCoV-19/USA/CT-CDC-LC0805921/2022	EPI_ISL_14332023
LC0518624	hCoV-19/USA/NY-CDC-LC0518624/2022	EPI_ISL_9972111
LC0806024	hCoV-19/USA/NJ-CDC-LC0806024/2022	EPI_ISL_14332011
LC0806057	hCoV-19/USA/NJ-CDC-LC0806057/2022	EPI_ISL_14332030
LC0806054	hCoV-19/USA/NJ-CDC-LC0806054/2022	EPI_ISL_14332032
LC0806077	hCoV-19/USA/NY-CDC-LC0806077/2022	EPI_ISL_14332039
LC0806062	hCoV-19/USA/NY-CDC-LC0806062/2022	EPI_ISL_14332015
LC0806685	hCoV-19/USA/CT-CDC-LC0806685/2022	EPI_ISL_14332019
LC0806668	hCoV-19/USA/CT-CDC-LC0806668/2022	EPI_ISL_14332022
LC0805969	hCoV-19/USA/PA-CDC-LC0805969/2022	EPI_ISL_14332038
LC0806639	hCoV-19/USA/NJ-CDC-LC0806639/2022	EPI_ISL_14332017
LC0805999	hCoV-19/USA/PA-CDC-LC0805999/2022	EPI_ISL_14332035
LC0806670	hCoV-19/USA/CT-CDC-LC0806670/2022	EPI_ISL_14332018
LC0806658	hCoV-19/USA/CT-CDC-LC0806658/2022	EPI_ISL_14332024
LC0806657	hCoV-19/USA/NJ-CDC-LC0806657/2022	EPI_ISL_14332025
LC0806055	hCoV-19/USA/NJ-CDC-LC0806055/2022	EPI_ISL_14332029
LC0806669	hCoV-19/USA/CT-CDC-LC0806669/2022	EPI_ISL_14332020
LC0805954	hCoV-19/USA/PA-CDC-LC0805954/2022	EPI_ISL_14332036
LC0398022	hCoV-19/USA/PA-CDC-LC0398022/2021	EPI_ISL_7665358
LC0806053	hCoV-19/USA/NJ-CDC-LC0806053/2022	EPI_ISL_14332028
LC0805996	hCoV-19/USA/PA-CDC-LC0805996/2022	EPI_ISL_14332034
LC0806059	hCoV-19/USA/NJ-CDC-LC0806059/2022	EPI_ISL_14332031
LC0805995	hCoV-19/USA/NJ-CDC-LC0805995/2022	EPI_ISL_14332037
LC0806058	hCoV-19/USA/NJ-CDC-LC0806058/2022	EPI_ISL_14332033
LC0805985	hCoV-19/USA/NY-CDC-LC0805985/2022	EPI_ISL_14332040
LC0806067	hCoV-19/USA/NY-CDC-LC0806067/2022	EPI_ISL_14332041
LC0806027	hCoV-19/USA/NJ-CDC-LC0806027/2022	EPI_ISL_14332042
LC0400043	hCoV-19/USA/NJ-CDC-LC0400043/2021	EPI_ISL_7665360
LC0397557	hCoV-19/USA/OR-CDC-LC0397557/2021	EPI_ISL_7665364
LC0397529	hCoV-19/USA/WA-CDC-LC0397529/2021	EPI_ISL_7665370
LC0403651	hCoV-19/USA/MI-CDC-LC0403651/2021	EPI_ISL_7665372
LC0524712	hCoV-19/USA/WV-CDC-LC0524712/2022	EPI_ISL_9960820
LC0397115	hCoV-19/USA/NM-CDC-LC0397115/2021	EPI_ISL_7665375
LC0524982	hCoV-19/USA/UT-CDC-LC0524982/2022	EPI_ISL_9960818
LC0397113	hCoV-19/USA/NM-CDC-LC0397113/2021	EPI_ISL_7665379
LC0397289	hCoV-19/USA/NM-CDC-LC0397289/2021	EPI_ISL_7665385
LC0400074	hCoV-19/USA/NY-CDC-LC0400074/2021	EPI_ISL_7665430
LC0480456	hCoV-19/USA/MA-CDC-LC0480456/2022	EPI_ISL_9191611
LC0398097	hCoV-19/USA/MD-CDC-LC0398097/2021	EPI_ISL_7665390
LC0398309	hCoV-19/USA/NJ-CDC-LC0398309/2021	EPI_ISL_7665395
LC0475008	hCoV-19/USA/NV-CDC-LC0475008/2022	EPI_ISL_8982311
LC0398312	hCoV-19/USA/CT-CDC-LC0398312/2021	EPI_ISL_7665397
LC0524744	hCoV-19/USA/KY-CDC-LC0524744/2022	EPI_ISL_9960843
LC0403654	hCoV-19/USA/GA-CDC-LC0403654/2021	EPI_ISL_7665401
LC0400020	hCoV-19/USA/NY-CDC-LC0400020/2021	EPI_ISL_7665402
LC0494378	hCoV-19/USA/NJ-CDC-LC0494378/2022	EPI_ISL_9478611
LC0491368	hCoV-19/USA/NH-CDC-LC0491368/2022	EPI_ISL_9466611
LC0398106	hCoV-19/USA/MD-CDC-LC0398106/2021	EPI_ISL_7665404
LC0396933	hCoV-19/USA/PA-CDC-LC0396933/2021	EPI_ISL_7665486
LC0525088	hCoV-19/USA/UT-CDC-LC0525088/2022	EPI_ISL_9960831
LC0519203	hCoV-19/USA/WI-CDC-LC0519203/2022	EPI_ISL_9959611
LC0398123	hCoV-19/USA/DC-CDC-LC0398123/2021	EPI_ISL_7665409
LC0399774	hCoV-19/USA/NJ-CDC-LC0399774/2021	EPI_ISL_7665411
LC0400026	hCoV-19/USA/NJ-CDC-LC0400026/2021	EPI_ISL_7665416
LC0400024	hCoV-19/USA/NJ-CDC-LC0400024/2021	EPI_ISL_7665418
LC0400027	hCoV-19/USA/NJ-CDC-LC0400027/2021	EPI_ISL_7665420
LC0399775	hCoV-19/USA/NJ-CDC-LC0399775/2021	EPI_ISL_7665425
LC0524979	hCoV-19/USA/UT-CDC-LC0524979/2022	EPI_ISL_9960830
LC0398134	hCoV-19/USA/MD-CDC-LC0398134/2021	EPI_ISL_7665422
LC0542099	hCoV-19/USA/IL-CDC-LC0542099/2022	EPI_ISL_10562911
LC0395958	hCoV-19/USA/IN-CDC-LC0395958/2021	EPI_ISL_7665451
LC0398320	hCoV-19/USA/NY-CDC-LC0398320/2021	EPI_ISL_7665507
LC0395867	hCoV-19/USA/KY-CDC-LC0395867/2021	EPI_ISL_7665456
LC0524892	hCoV-19/USA/KY-CDC-LC0524892/2022	EPI_ISL_9960822
LC0400442	hCoV-19/USA/NH-CDC-LC0400442/2021	EPI_ISL_7665464
LC0399185	hCoV-19/USA/DE-CDC-LC0399185/2021	EPI_ISL_7665500
LC0396127	hCoV-19/USA/WV-CDC-LC0396127/2021	EPI_ISL_7665481
LC0396975	hCoV-19/USA/WV-CDC-LC0396975/2021	EPI_ISL_7665482
LC0396891	hCoV-19/USA/KY-CDC-LC0396891/2021	EPI_ISL_7665495
LC0398358	hCoV-19/USA/NY-CDC-LC0398358/2021	EPI_ISL_7665496
LC0508668	hCoV-19/USA/NC-CDC-LC0508668/2022	EPI_ISL_9915611
LC0399135	hCoV-19/USA/NJ-CDC-LC0399135/2021	EPI_ISL_7665502
LC0398071	hCoV-19/USA/GA-CDC-LC0398071/2021	EPI_ISL_7665504
LC0395840	hCoV-19/USA/WV-CDC-LC0395840/2021	EPI_ISL_7665572
LC0398514	hCoV-19/USA/NY-CDC-LC0398514/2021	EPI_ISL_7665519
LC0399309	hCoV-19/USA/GA-CDC-LC0399309/2021	EPI_ISL_7665521
LC0403648	hCoV-19/USA/FL-CDC-LC0403648/2021	EPI_ISL_7665527
LC0399187	hCoV-19/USA/NY-CDC-LC0399187/2021	EPI_ISL_7665528
LC0396962	hCoV-19/USA/KY-CDC-LC0396962/2021	EPI_ISL_7665553
LC0398327	hCoV-19/USA/NY-CDC-LC0398327/2021	EPI_ISL_7665576
LC0399136	hCoV-19/USA/NJ-CDC-LC0399136/2021	EPI_ISL_7665532
LC0524769	hCoV-19/USA/WV-CDC-LC0524769/2022	EPI_ISL_9965311
LC0399134	hCoV-19/USA/NJ-CDC-LC0399134/2021	EPI_ISL_7665534
LC0396929	hCoV-19/USA/IL-CDC-LC0396929/2021	EPI_ISL_7665537
LC0399133	hCoV-19/USA/NJ-CDC-LC0399133/2021	EPI_ISL_7665539
LC0399139	hCoV-19/USA/NJ-CDC-LC0399139/2021	EPI_ISL_7665541
LC0526391	hCoV-19/USA/WV-CDC-LC0526391/2022	EPI_ISL_9961265
LC0401327	hCoV-19/USA/CO-CDC-LC0401327/2021	EPI_ISL_7665547
LC0396956	hCoV-19/USA/KY-CDC-LC0396956/2021	EPI_ISL_7665551
LC0526328	hCoV-19/USA/KY-CDC-LC0526328/2022	EPI_ISL_9961269
LC0395799	hCoV-19/USA/PA-CDC-LC0395799/2021	EPI_ISL_7665554
LC0399354	hCoV-19/USA/NJ-CDC-LC0399354/2021	EPI_ISL_7665556
LC0395805	hCoV-19/USA/PA-CDC-LC0395805/2021	EPI_ISL_7665580
LC0395804	hCoV-19/USA/PA-CDC-LC0395804/2021	EPI_ISL_7665581
LC0396193	hCoV-19/USA/PA-CDC-LC0396193/2021	EPI_ISL_7665583
LC0519593	hCoV-19/USA/IN-CDC-LC0519593/2022	EPI_ISL_9961297
LC0395841	hCoV-19/USA/MI-CDC-LC0395841/2021	EPI_ISL_7665585
LC0400329	hCoV-19/USA/NH-CDC-LC0400329/2021	EPI_ISL_7665597
LC0400328	hCoV-19/USA/MA-CDC-LC0400328/2021	EPI_ISL_7665599
LC0526327	hCoV-19/USA/KY-CDC-LC0526327/2022	EPI_ISL_9961280
LC0396928	hCoV-19/USA/IL-CDC-LC0396928/2021	EPI_ISL_7665607
LC0396958	hCoV-19/USA/IN-CDC-LC0396958/2021	EPI_ISL_7665609
LC0526337	hCoV-19/USA/OH-CDC-LC0526337/2022	EPI_ISL_9961283
LC0396961	hCoV-19/USA/IN-CDC-LC0396961/2021	EPI_ISL_7665611
LC0397006	hCoV-19/USA/IL-CDC-LC0397006/2021	EPI_ISL_7665614
LC0395900	hCoV-19/USA/IN-CDC-LC0395900/2021	EPI_ISL_7665618
LC0395720	hCoV-19/USA/WV-CDC-LC0395720/2021	EPI_ISL_7665624
LC0396331	hCoV-19/USA/ID-CDC-LC0396331/2021	EPI_ISL_7665625
LC0395893	hCoV-19/USA/IL-CDC-LC0395893/2021	EPI_ISL_7665627
LC0396165	hCoV-19/USA/PA-CDC-LC0396165/2021	EPI_ISL_7665629
LC0399348	hCoV-19/USA/NJ-CDC-LC0399348/2021	EPI_ISL_7665630
LC0395807	hCoV-19/USA/IN-CDC-LC0395807/2021	EPI_ISL_7665631
LC0396184	hCoV-19/USA/PA-CDC-LC0396184/2021	EPI_ISL_7665632
LC0399353	hCoV-19/USA/NJ-CDC-LC0399353/2021	EPI_ISL_7665635
LC0395820	hCoV-19/USA/KY-CDC-LC0395820/2021	EPI_ISL_7665637
LC0395819	hCoV-19/USA/KY-CDC-LC0395819/2021	EPI_ISL_7665639
LC0395818	hCoV-19/USA/KY-CDC-LC0395818/2021	EPI_ISL_7665640
LC0395811	hCoV-19/USA/KY-CDC-LC0395811/2021	EPI_ISL_7665642
LC0399351	hCoV-19/USA/NJ-CDC-LC0399351/2021	EPI_ISL_7665647
LC0399910	hCoV-19/USA/RI-CDC-LC0399910/2021	EPI_ISL_7665665
LC0394920	hCoV-19/USA/WA-CDC-LC0394920/2021	EPI_ISL_7665667
LC0395394	hCoV-19/USA/WI-CDC-LC0395394/2021	EPI_ISL_7665679
LC0518802	hCoV-19/USA/NV-CDC-LC0518802/2022	EPI_ISL_9962642
LC0519510	hCoV-19/USA/WV-CDC-LC0519510/2022	EPI_ISL_9961310
LC0518798	hCoV-19/USA/NV-CDC-LC0518798/2022	EPI_ISL_9962640
LC0519333	hCoV-19/USA/IA-CDC-LC0519333/2022	EPI_ISL_9962647
LC0518975	hCoV-19/USA/NJ-CDC-LC0518975/2022	EPI_ISL_9963978
LC0525371	hCoV-19/USA/NM-CDC-LC0525371/2022	EPI_ISL_9962645
LC0519511	hCoV-19/USA/WV-CDC-LC0519511/2022	EPI_ISL_9961313
LC0395391	hCoV-19/USA/WI-CDC-LC0395391/2021	EPI_ISL_7665681
LC0519277	hCoV-19/USA/NM-CDC-LC0519277/2022	EPI_ISL_9963968
LC0518810	hCoV-19/USA/NV-CDC-LC0518810/2022	EPI_ISL_9962637
LC0519509	hCoV-19/USA/WV-CDC-LC0519509/2022	EPI_ISL_9961307
LC0519676	hCoV-19/USA/WV-CDC-LC0519676/2022	EPI_ISL_9961300
LC0395389	hCoV-19/USA/WI-CDC-LC0395389/2021	EPI_ISL_7665686
LC0525839	hCoV-19/USA/ID-CDC-LC0525839/2022	EPI_ISL_9962630
LC0395413	hCoV-19/USA/WI-CDC-LC0395413/2021	EPI_ISL_7665701
LC0399934	hCoV-19/USA/NY-CDC-LC0399934/2021	EPI_ISL_7665702
LC0519289	hCoV-19/USA/SD-CDC-LC0519289/2022	EPI_ISL_9963965
LC0398115	hCoV-19/USA/MD-CDC-LC0398115/2021	EPI_ISL_7665705
LC0519743	hCoV-19/USA/WV-CDC-LC0519743/2022	EPI_ISL_9961302
LC0395388	hCoV-19/USA/WI-CDC-LC0395388/2021	EPI_ISL_7665707
LC0395402	hCoV-19/USA/WI-CDC-LC0395402/2021	EPI_ISL_7665708
LC0398345	hCoV-19/USA/NJ-CDC-LC0398345/2021	EPI_ISL_7665760
LC0395408	hCoV-19/USA/WI-CDC-LC0395408/2021	EPI_ISL_7665709
LC0399808	hCoV-19/USA/NY-CDC-LC0399808/2021	EPI_ISL_7665720
LC0398475	hCoV-19/USA/PA-CDC-LC0398475/2021	EPI_ISL_7665765
LC0395392	hCoV-19/USA/WI-CDC-LC0395392/2021	EPI_ISL_7665716
LC0395410	hCoV-19/USA/WI-CDC-LC0395410/2021	EPI_ISL_7665718
LC0523158	hCoV-19/USA/OK-CDC-LC0523158/2022	EPI_ISL_9959014
LC0519488	hCoV-19/USA/KY-CDC-LC0519488/2022	EPI_ISL_9961337
LC0442543	hCoV-19/USA/TX-CDC-LC0442543/2021	EPI_ISL_8364011
LC0398108	hCoV-19/USA/GA-CDC-LC0398108/2021	EPI_ISL_7665721
LC0398082	hCoV-19/USA/GA-CDC-LC0398082/2021	EPI_ISL_7665723
LC0525644	hCoV-19/USA/MO-CDC-LC0525644/2022	EPI_ISL_9962660
LC0398285	hCoV-19/USA/DE-CDC-LC0398285/2021	EPI_ISL_7665728
LC0400142	hCoV-19/USA/RI-CDC-LC0400142/2021	EPI_ISL_7665730
LC0398288	hCoV-19/USA/DE-CDC-LC0398288/2021	EPI_ISL_7665739
LC0398290	hCoV-19/USA/MD-CDC-LC0398290/2021	EPI_ISL_7665741
LC0398180	hCoV-19/USA/DE-CDC-LC0398180/2021	EPI_ISL_7665743
LC0396682	hCoV-19/USA/CA-CDC-LC0396682/2021	EPI_ISL_7668193
LC0399391	hCoV-19/USA/RI-CDC-LC0399391/2021	EPI_ISL_7665755
LC0398289	hCoV-19/USA/DE-CDC-LC0398289/2021	EPI_ISL_7665757
LC0398509	hCoV-19/USA/NJ-CDC-LC0398509/2021	EPI_ISL_7665767
LC0518814	hCoV-19/USA/NM-CDC-LC0518814/2022	EPI_ISL_9962657
LC0398508	hCoV-19/USA/NJ-CDC-LC0398508/2021	EPI_ISL_7665771
LC0519884	hCoV-19/USA/KY-CDC-LC0519884/2022	EPI_ISL_9961327
LC0398350	hCoV-19/USA/NJ-CDC-LC0398350/2021	EPI_ISL_7665773
LC0399385	hCoV-19/USA/NH-CDC-LC0399385/2021	EPI_ISL_7665800
LC0519744	hCoV-19/USA/WV-CDC-LC0519744/2022	EPI_ISL_9961324
LC0398348	hCoV-19/USA/NJ-CDC-LC0398348/2021	EPI_ISL_7665775
LC0398346	hCoV-19/USA/NJ-CDC-LC0398346/2021	EPI_ISL_7665783
LC0399375	hCoV-19/USA/NH-CDC-LC0399375/2021	EPI_ISL_7665796
LC0398344	hCoV-19/USA/NJ-CDC-LC0398344/2021	EPI_ISL_7665785
LC0398349	hCoV-19/USA/NJ-CDC-LC0398349/2021	EPI_ISL_7665787
LC0519332	hCoV-19/USA/IA-CDC-LC0519332/2022	EPI_ISL_9962650
LC0518922	hCoV-19/USA/WI-CDC-LC0518922/2022	EPI_ISL_9963980
LC0519601	hCoV-19/USA/WV-CDC-LC0519601/2022	EPI_ISL_9961317
LC0398510	hCoV-19/USA/NJ-CDC-LC0398510/2021	EPI_ISL_7665789
LC0523763	hCoV-19/USA/IL-CDC-LC0523763/2022	EPI_ISL_9959001
LC0395390	hCoV-19/USA/WI-CDC-LC0395390/2021	EPI_ISL_7665791
LC0399999	hCoV-19/USA/NH-CDC-LC0399999/2021	EPI_ISL_7665794
LC0400145	hCoV-19/USA/MA-CDC-LC0400145/2021	EPI_ISL_7665801
LC0397436	hCoV-19/USA/IL-CDC-LC0397436/2021	EPI_ISL_7665805
LC0399904	hCoV-19/USA/MA-CDC-LC0399904/2021	EPI_ISL_7665822
LC0399903	hCoV-19/USA/MA-CDC-LC0399903/2021	EPI_ISL_7665824
LC0523665	hCoV-19/USA/OR-CDC-LC0523665/2022	EPI_ISL_9959038
LC0399976	hCoV-19/USA/MA-CDC-LC0399976/2021	EPI_ISL_7665826
LC0400137	hCoV-19/USA/MA-CDC-LC0400137/2021	EPI_ISL_7665908
LC0399915	hCoV-19/USA/MA-CDC-LC0399915/2021	EPI_ISL_7665828
LC0524811	hCoV-19/USA/OH-CDC-LC0524811/2022	EPI_ISL_9959039
LC0399877	hCoV-19/USA/MA-CDC-LC0399877/2021	EPI_ISL_7665831
LC0400154	hCoV-19/USA/MA-CDC-LC0400154/2021	EPI_ISL_7665842
LC0399875	hCoV-19/USA/MA-CDC-LC0399875/2021	EPI_ISL_7665833
LC0400149	hCoV-19/USA/MA-CDC-LC0400149/2021	EPI_ISL_7665845
LC0400153	hCoV-19/USA/MA-CDC-LC0400153/2021	EPI_ISL_7665847
LC0394918	hCoV-19/USA/WA-CDC-LC0394918/2021	EPI_ISL_7665869
LC0399997	hCoV-19/USA/NH-CDC-LC0399997/2021	EPI_ISL_7665876
LC0399928	hCoV-19/USA/NY-CDC-LC0399928/2021	EPI_ISL_7665887
LC0398473	hCoV-19/USA/NY-CDC-LC0398473/2021	EPI_ISL_7665889
LC0400136	hCoV-19/USA/MA-CDC-LC0400136/2021	EPI_ISL_7665901
LC0524351	hCoV-19/USA/TX-CDC-LC0524351/2022	EPI_ISL_9959025
LC0399911	hCoV-19/USA/RI-CDC-LC0399911/2021	EPI_ISL_7665910
LC0395430	hCoV-19/USA/WA-CDC-LC0395430/2021	EPI_ISL_7665912
LC0519872	hCoV-19/USA/KY-CDC-LC0519872/2022	EPI_ISL_9961343
LC0395385	hCoV-19/USA/ID-CDC-LC0395385/2021	EPI_ISL_7665917
LC0399879	hCoV-19/USA/RI-CDC-LC0399879/2021	EPI_ISL_7665923
LC0519501	hCoV-19/USA/KY-CDC-LC0519501/2022	EPI_ISL_9961346
LC0399912	hCoV-19/USA/RI-CDC-LC0399912/2021	EPI_ISL_7665925
LC0395382	hCoV-19/USA/WA-CDC-LC0395382/2021	EPI_ISL_7665929
LC0398357	hCoV-19/USA/NY-CDC-LC0398357/2021	EPI_ISL_7665931
LC0398126	hCoV-19/USA/MD-CDC-LC0398126/2021	EPI_ISL_7665932
LC0398157	hCoV-19/USA/NJ-CDC-LC0398157/2021	EPI_ISL_7665934
LC0398359	hCoV-19/USA/NY-CDC-LC0398359/2021	EPI_ISL_7665956
LC0397108	hCoV-19/USA/NM-CDC-LC0397108/2021	EPI_ISL_7665936
LC0399388	hCoV-19/USA/MA-CDC-LC0399388/2021	EPI_ISL_7665959
LC0399367	hCoV-19/USA/MA-CDC-LC0399367/2021	EPI_ISL_7665938
LC0398221	hCoV-19/USA/NJ-CDC-LC0398221/2021	EPI_ISL_7665939
LC0397104	hCoV-19/USA/NE-CDC-LC0397104/2021	EPI_ISL_7665974
LC0397291	hCoV-19/USA/TX-CDC-LC0397291/2021	EPI_ISL_7665941
LC0523150	hCoV-19/USA/OK-CDC-LC0523150/2022	EPI_ISL_9959021
LC0398479	hCoV-19/USA/NJ-CDC-LC0398479/2021	EPI_ISL_7665943
LC0397683	hCoV-19/USA/AZ-CDC-LC0397683/2021	EPI_ISL_7665945
LC0524308	hCoV-19/USA/TX-CDC-LC0524308/2022	EPI_ISL_9959022
LC0523376	hCoV-19/USA/AR-CDC-LC0523376/2022	EPI_ISL_9959023
LC0397736	hCoV-19/USA/AZ-CDC-LC0397736/2021	EPI_ISL_7665947
LC0397416	hCoV-19/USA/NM-CDC-LC0397416/2021	EPI_ISL_7665948
LC0523007	hCoV-19/USA/CT-CDC-LC0523007/2022	EPI_ISL_9959057
LC0399368	hCoV-19/USA/MA-CDC-LC0399368/2021	EPI_ISL_7665950
LC0398156	hCoV-19/USA/NJ-CDC-LC0398156/2021	EPI_ISL_7665954
LC0399828	hCoV-19/USA/NY-CDC-LC0399828/2021	EPI_ISL_7665965
LC0399800	hCoV-19/USA/NY-CDC-LC0399800/2021	EPI_ISL_7665966
LC0397105	hCoV-19/USA/NE-CDC-LC0397105/2021	EPI_ISL_7665969
LC0397284	hCoV-19/USA/NE-CDC-LC0397284/2021	EPI_ISL_7665971
LC0397107	hCoV-19/USA/NE-CDC-LC0397107/2021	EPI_ISL_7665972
LC0397109	hCoV-19/USA/NM-CDC-LC0397109/2021	EPI_ISL_7665976
LC0397256	hCoV-19/USA/NV-CDC-LC0397256/2021	EPI_ISL_7665978
LC0522986	hCoV-19/USA/NH-CDC-LC0522986/2022	EPI_ISL_9959050
LC0397211	hCoV-19/USA/WI-CDC-LC0397211/2021	EPI_ISL_7665979
LC0397741	hCoV-19/USA/AZ-CDC-LC0397741/2021	EPI_ISL_7665985
LC0203684	hCoV-19/USA/MO-CDC-LC0203684/2021	EPI_ISL_4153212
LC0399569	hCoV-19/USA/NY-CDC-LC0399569/2021	EPI_ISL_7665986
LC0522997	hCoV-19/USA/RI-CDC-LC0522997/2022	EPI_ISL_9959055
LC0397738	hCoV-19/USA/AZ-CDC-LC0397738/2021	EPI_ISL_7665988
LC0399827	hCoV-19/USA/NY-CDC-LC0399827/2021	EPI_ISL_7665990
LC0397118	hCoV-19/USA/NM-CDC-LC0397118/2021	EPI_ISL_7666023
LC0398155	hCoV-19/USA/NJ-CDC-LC0398155/2021	EPI_ISL_7665992
LC0526108	hCoV-19/USA/OH-CDC-LC0526108/2022	EPI_ISL_9959046
LC0397417	hCoV-19/USA/NM-CDC-LC0397417/2021	EPI_ISL_7665993
LC0525147	hCoV-19/USA/OH-CDC-LC0525147/2022	EPI_ISL_9959047
LC0397336	hCoV-19/USA/AZ-CDC-LC0397336/2021	EPI_ISL_7665998
LC0524588	hCoV-19/USA/AR-CDC-LC0524588/2022	EPI_ISL_9959048
LC0519502	hCoV-19/USA/KY-CDC-LC0519502/2022	EPI_ISL_9961364
LC0400155	hCoV-19/USA/NH-CDC-LC0400155/2021	EPI_ISL_7666009
LC0403644	hCoV-19/USA/FL-CDC-LC0403644/2021	EPI_ISL_7666011
LC0397319	hCoV-19/USA/NM-CDC-LC0397319/2021	EPI_ISL_7666050
LC0398136	hCoV-19/USA/MD-CDC-LC0398136/2021	EPI_ISL_7666019
LC0397112	hCoV-19/USA/AZ-CDC-LC0397112/2021	EPI_ISL_7666028
LC0398270	hCoV-19/USA/DE-CDC-LC0398270/2021	EPI_ISL_7666032
LC0399386	hCoV-19/USA/NH-CDC-LC0399386/2021	EPI_ISL_7666037
LC0398298	hCoV-19/USA/NY-CDC-LC0398298/2021	EPI_ISL_7666061
LC0397615	hCoV-19/USA/NV-CDC-LC0397615/2021	EPI_ISL_7666039
LC0397535	hCoV-19/USA/WA-CDC-LC0397535/2021	EPI_ISL_7666042
LC0397614	hCoV-19/USA/NV-CDC-LC0397614/2021	EPI_ISL_7666048
LC0397328	hCoV-19/USA/AZ-CDC-LC0397328/2021	EPI_ISL_7666052
LC0397288	hCoV-19/USA/NM-CDC-LC0397288/2021	EPI_ISL_7666054
LC0525001	hCoV-19/USA/OK-CDC-LC0525001/2022	EPI_ISL_9959040
LC0398614	hCoV-19/USA/NY-CDC-LC0398614/2021	EPI_ISL_7666056
LC0525189	hCoV-19/USA/AR-CDC-LC0525189/2022	EPI_ISL_9959041
LC0203692	hCoV-19/USA/KS-CDC-LC0203692/2021	EPI_ISL_4153225
LC0398296	hCoV-19/USA/NJ-CDC-LC0398296/2021	EPI_ISL_7666059
LC0523118	hCoV-19/USA/NM-CDC-LC0523118/2022	EPI_ISL_9959043
LC0523381	hCoV-19/USA/TX-CDC-LC0523381/2022	EPI_ISL_9959044
LC0398198	hCoV-19/USA/NY-CDC-LC0398198/2021	EPI_ISL_7666075
LC0203772	hCoV-19/USA/KS-CDC-LC0203772/2021	EPI_ISL_4153226
LC0398220	hCoV-19/USA/CT-CDC-LC0398220/2021	EPI_ISL_7666080
LC0523377	hCoV-19/USA/OK-CDC-LC0523377/2022	EPI_ISL_9959045
LC0398199	hCoV-19/USA/CT-CDC-LC0398199/2021	EPI_ISL_7666082
LC0524742	hCoV-19/USA/WV-CDC-LC0524742/2022	EPI_ISL_9960865
LC0398240	hCoV-19/USA/CT-CDC-LC0398240/2021	EPI_ISL_7666085
LC0524741	hCoV-19/USA/WV-CDC-LC0524741/2022	EPI_ISL_9960863
LC0396764	hCoV-19/USA/CA-CDC-LC0396764/2021	EPI_ISL_7666090
LC0524385	hCoV-19/USA/TX-CDC-LC0524385/2022	EPI_ISL_9960859
LC0398170	hCoV-19/USA/NJ-CDC-LC0398170/2021	EPI_ISL_7666094
LC0524843	hCoV-19/USA/KY-CDC-LC0524843/2022	EPI_ISL_9960851
LC0398602	hCoV-19/USA/NJ-CDC-LC0398602/2021	EPI_ISL_7666104
LC0525082	hCoV-19/USA/UT-CDC-LC0525082/2022	EPI_ISL_9960846
LC0524992	hCoV-19/USA/UT-CDC-LC0524992/2022	EPI_ISL_9960844
LC0524984	hCoV-19/USA/UT-CDC-LC0524984/2022	EPI_ISL_9960847
LC0524985	hCoV-19/USA/UT-CDC-LC0524985/2022	EPI_ISL_9960845
LC0397287	hCoV-19/USA/NM-CDC-LC0397287/2021	EPI_ISL_7666113
LC0397181	hCoV-19/USA/UT-CDC-LC0397181/2021	EPI_ISL_7666116
LC0450260	hCoV-19/USA/NH-CDC-LC0450260/2021	EPI_ISL_8603611
LC0524805	hCoV-19/USA/KY-CDC-LC0524805/2022	EPI_ISL_9960849
LC0398584	hCoV-19/USA/NJ-CDC-LC0398584/2021	EPI_ISL_7666122
LC0402554	hCoV-19/USA/MA-CDC-LC0402554/2021	EPI_ISL_7666140
LC0396045	hCoV-19/USA/WV-CDC-LC0396045/2021	EPI_ISL_7666201
LC0398587	hCoV-19/USA/NJ-CDC-LC0398587/2021	EPI_ISL_7666123
LC0524045	hCoV-19/USA/HI-CDC-LC0524045/2022	EPI_ISL_9960884
LC0395414	hCoV-19/USA/WI-CDC-LC0395414/2021	EPI_ISL_7666143
LC0520533	hCoV-19/USA/ID-CDC-LC0520533/2022	EPI_ISL_9968189
LC0525639	hCoV-19/USA/MO-CDC-LC0525639/2022	EPI_ISL_9963902
LC0402649	hCoV-19/USA/MA-CDC-LC0402649/2021	EPI_ISL_7666145
LC0401344	hCoV-19/USA/AR-CDC-LC0401344/2021	EPI_ISL_7666147
LC0400715	hCoV-19/USA/MN-CDC-LC0400715/2021	EPI_ISL_7666151
LC0398316	hCoV-19/USA/NJ-CDC-LC0398316/2021	EPI_ISL_7666156
LC0398383	hCoV-19/USA/NJ-CDC-LC0398383/2021	EPI_ISL_7666159
LC0398615	hCoV-19/USA/NJ-CDC-LC0398615/2021	EPI_ISL_7666169
LC0398388	hCoV-19/USA/NJ-CDC-LC0398388/2021	EPI_ISL_7666171
LC0403889	hCoV-19/USA/MD-CDC-LC0403889/2021	EPI_ISL_7666175
LC0396125	hCoV-19/USA/WV-CDC-LC0396125/2021	EPI_ISL_7666214
LC0404190	hCoV-19/USA/SC-CDC-LC0404190/2021	EPI_ISL_7666177
LC0523264	hCoV-19/USA/UT-CDC-LC0523264/2022	EPI_ISL_9960889
LC0396126	hCoV-19/USA/WV-CDC-LC0396126/2021	EPI_ISL_7666182
LC0396222	hCoV-19/USA/IN-CDC-LC0396222/2021	EPI_ISL_7666183
LC0395930	hCoV-19/USA/WV-CDC-LC0395930/2021	EPI_ISL_7666189
LC0395722	hCoV-19/USA/KY-CDC-LC0395722/2021	EPI_ISL_7666185
LC0397521	hCoV-19/USA/WA-CDC-LC0397521/2021	EPI_ISL_7668198
LC0395726	hCoV-19/USA/WV-CDC-LC0395726/2021	EPI_ISL_7666194
LC0395716	hCoV-19/USA/WV-CDC-LC0395716/2021	EPI_ISL_7666196
LC0525670	hCoV-19/USA/ID-CDC-LC0525670/2022	EPI_ISL_9962619
LC0492920	hCoV-19/USA/NY-CDC-LC0492920/2022	EPI_ISL_9473511
LC0403652	hCoV-19/USA/GA-CDC-LC0403652/2021	EPI_ISL_7666208
LC0525461	hCoV-19/USA/UT-CDC-LC0525461/2022	EPI_ISL_9962613
LC0525615	hCoV-19/USA/NV-CDC-LC0525615/2022	EPI_ISL_9962611
LC0396128	hCoV-19/USA/KY-CDC-LC0396128/2021	EPI_ISL_7666220
LC0396042	hCoV-19/USA/MI-CDC-LC0396042/2021	EPI_ISL_7666225
LC0404201	hCoV-19/USA/MD-CDC-LC0404201/2021	EPI_ISL_7666230
LC0396011	hCoV-19/USA/PA-CDC-LC0396011/2021	EPI_ISL_7666232
LC0395421	hCoV-19/USA/IN-CDC-LC0395421/2021	EPI_ISL_7666233
LC0395887	hCoV-19/USA/MI-CDC-LC0395887/2021	EPI_ISL_7666240
LC0396043	hCoV-19/USA/IN-CDC-LC0396043/2021	EPI_ISL_7666257
LC0505884	hCoV-19/USA/NM-CDC-LC0505884/2022	EPI_ISL_9520611
LC0395706	hCoV-19/USA/IL-CDC-LC0395706/2021	EPI_ISL_7666246
LC0504793	hCoV-19/USA/ID-CDC-LC0504793/2022	EPI_ISL_9523211
LC0506355	hCoV-19/USA/MO-CDC-LC0506355/2022	EPI_ISL_9526411
LC0395707	hCoV-19/USA/IL-CDC-LC0395707/2021	EPI_ISL_7666249
LC0395898	hCoV-19/USA/MS-CDC-LC0395898/2021	EPI_ISL_7666252
LC0396028	hCoV-19/USA/PA-CDC-LC0396028/2021	EPI_ISL_7666259
LC0395932	hCoV-19/USA/PA-CDC-LC0395932/2021	EPI_ISL_7666261
LC0396003	hCoV-19/USA/PA-CDC-LC0396003/2021	EPI_ISL_7666263
LC0399393	hCoV-19/USA/MA-CDC-LC0399393/2021	EPI_ISL_7666327
LC0396150	hCoV-19/USA/PA-CDC-LC0396150/2021	EPI_ISL_7666271
LC0523671	hCoV-19/USA/MO-CDC-LC0523671/2022	EPI_ISL_9960918
LC0396221	hCoV-19/USA/PA-CDC-LC0396221/2021	EPI_ISL_7666273
LC0396016	hCoV-19/USA/PA-CDC-LC0396016/2021	EPI_ISL_7666277
LC0399890	hCoV-19/USA/MA-CDC-LC0399890/2021	EPI_ISL_7666289
LC0400107	hCoV-19/USA/MA-CDC-LC0400107/2021	EPI_ISL_7666294
LC0400106	hCoV-19/USA/MA-CDC-LC0400106/2021	EPI_ISL_7666296
LC0400090	hCoV-19/USA/NH-CDC-LC0400090/2021	EPI_ISL_7666297
LC0523673	hCoV-19/USA/MO-CDC-LC0523673/2022	EPI_ISL_9960914
LC0400046	hCoV-19/USA/NY-CDC-LC0400046/2021	EPI_ISL_7666308
LC0400174	hCoV-19/USA/RI-CDC-LC0400174/2021	EPI_ISL_7666360
LC0400169	hCoV-19/USA/MA-CDC-LC0400169/2021	EPI_ISL_7666362
LC0400168	hCoV-19/USA/MA-CDC-LC0400168/2021	EPI_ISL_7666369
LC0397168	hCoV-19/USA/NM-CDC-LC0397168/2021	EPI_ISL_7666452
LC0400175	hCoV-19/USA/RI-CDC-LC0400175/2021	EPI_ISL_7666373
LC0400167	hCoV-19/USA/MA-CDC-LC0400167/2021	EPI_ISL_7666374
LC0400086	hCoV-19/USA/MA-CDC-LC0400086/2021	EPI_ISL_7666376
LC0400004	hCoV-19/USA/NH-CDC-LC0400004/2021	EPI_ISL_7666378
LC0400133	hCoV-19/USA/MA-CDC-LC0400133/2021	EPI_ISL_7666381
LC0400085	hCoV-19/USA/MA-CDC-LC0400085/2021	EPI_ISL_7666383
LC0399899	hCoV-19/USA/MA-CDC-LC0399899/2021	EPI_ISL_7666385
LC0400176	hCoV-19/USA/RI-CDC-LC0400176/2021	EPI_ISL_7666389
LC0396338	hCoV-19/USA/ID-CDC-LC0396338/2021	EPI_ISL_7666396
LC0525254	hCoV-19/USA/HI-CDC-LC0525254/2022	EPI_ISL_9965411
LC0399932	hCoV-19/USA/NY-CDC-LC0399932/2021	EPI_ISL_7666400
LC0397262	hCoV-19/USA/AZ-CDC-LC0397262/2021	EPI_ISL_7666401
LC0397498	hCoV-19/USA/WA-CDC-LC0397498/2021	EPI_ISL_7666405
LC0400001	hCoV-19/USA/NH-CDC-LC0400001/2021	EPI_ISL_7666408
LC0396752	hCoV-19/USA/CA-CDC-LC0396752/2021	EPI_ISL_7668204
LC0400000	hCoV-19/USA/VT-CDC-LC0400000/2021	EPI_ISL_7666410
LC0400017	hCoV-19/USA/NH-CDC-LC0400017/2021	EPI_ISL_7666419
LC0400018	hCoV-19/USA/NH-CDC-LC0400018/2021	EPI_ISL_7666417
LC0400002	hCoV-19/USA/MA-CDC-LC0400002/2021	EPI_ISL_7666422
LC0396341	hCoV-19/USA/ID-CDC-LC0396341/2021	EPI_ISL_7666424
LC0397325	hCoV-19/USA/AZ-CDC-LC0397325/2021	EPI_ISL_7666428
LC0399177	hCoV-19/USA/NJ-CDC-LC0399177/2021	EPI_ISL_7666429
LC0397127	hCoV-19/USA/IL-CDC-LC0397127/2021	EPI_ISL_7666435
LC0397465	hCoV-19/USA/AZ-CDC-LC0397465/2021	EPI_ISL_7666442
LC0397128	hCoV-19/USA/IL-CDC-LC0397128/2021	EPI_ISL_7666443
LC0397464	hCoV-19/USA/AZ-CDC-LC0397464/2021	EPI_ISL_7666445
LC0397371	hCoV-19/USA/TX-CDC-LC0397371/2021	EPI_ISL_7666447
LC0397424	hCoV-19/USA/NM-CDC-LC0397424/2021	EPI_ISL_7666450
LC0397466	hCoV-19/USA/NM-CDC-LC0397466/2021	EPI_ISL_7666459
LC0397161	hCoV-19/USA/NV-CDC-LC0397161/2021	EPI_ISL_7666460
LC0397780	hCoV-19/USA/IL-CDC-LC0397780/2021	EPI_ISL_7666469
LC0397783	hCoV-19/USA/IL-CDC-LC0397783/2021	EPI_ISL_7666472
LC0399331	hCoV-19/USA/RI-CDC-LC0399331/2021	EPI_ISL_7666501
LC0397785	hCoV-19/USA/IL-CDC-LC0397785/2021	EPI_ISL_7666473
LC0397777	hCoV-19/USA/IA-CDC-LC0397777/2021	EPI_ISL_7666476
LC0397775	hCoV-19/USA/IL-CDC-LC0397775/2021	EPI_ISL_7666480
LC0397129	hCoV-19/USA/IL-CDC-LC0397129/2021	EPI_ISL_7666482
LC0397131	hCoV-19/USA/IL-CDC-LC0397131/2021	EPI_ISL_7666483
LC0397577	hCoV-19/USA/IL-CDC-LC0397577/2021	EPI_ISL_7666485
LC0399324	hCoV-19/USA/KY-CDC-LC0399324/2021	EPI_ISL_7666496
LC0396394	hCoV-19/USA/CA-CDC-LC0396394/2021	EPI_ISL_7666500
LC0399122	hCoV-19/USA/MD-CDC-LC0399122/2021	EPI_ISL_7666503
LC0397494	hCoV-19/USA/WA-CDC-LC0397494/2021	EPI_ISL_7666509
LC0396403	hCoV-19/USA/CA-CDC-LC0396403/2021	EPI_ISL_7666551
LC0397301	hCoV-19/USA/AZ-CDC-LC0397301/2021	EPI_ISL_7666512
LC0400105	hCoV-19/USA/MA-CDC-LC0400105/2021	EPI_ISL_7666539
LC0398380	hCoV-19/USA/NJ-CDC-LC0398380/2021	EPI_ISL_7666514
LC0398469	hCoV-19/USA/NJ-CDC-LC0398469/2021	EPI_ISL_7666515
LC0399829	hCoV-19/USA/NJ-CDC-LC0399829/2021	EPI_ISL_7666522
LC0399151	hCoV-19/USA/NJ-CDC-LC0399151/2021	EPI_ISL_7666524
LC0399328	hCoV-19/USA/MD-CDC-LC0399328/2021	EPI_ISL_7666540
LC0399197	hCoV-19/USA/CT-CDC-LC0399197/2021	EPI_ISL_7666544
LC0396382	hCoV-19/USA/CA-CDC-LC0396382/2021	EPI_ISL_7666549
LC0399169	hCoV-19/USA/MD-CDC-LC0399169/2021	EPI_ISL_7666553
LC0399168	hCoV-19/USA/MD-CDC-LC0399168/2021	EPI_ISL_7666554
LC0399329	hCoV-19/USA/MD-CDC-LC0399329/2021	EPI_ISL_7666556
LC0399174	hCoV-19/USA/MD-CDC-LC0399174/2021	EPI_ISL_7666558
LC0399175	hCoV-19/USA/MD-CDC-LC0399175/2021	EPI_ISL_7666563
LC0397496	hCoV-19/USA/WA-CDC-LC0397496/2021	EPI_ISL_7666572
LC0399172	hCoV-19/USA/DE-CDC-LC0399172/2021	EPI_ISL_7666574
LC0398247	hCoV-19/USA/NJ-CDC-LC0398247/2021	EPI_ISL_7666584
LC0523488	hCoV-19/USA/AR-CDC-LC0523488/2022	EPI_ISL_9960907
LC0398609	hCoV-19/USA/NJ-CDC-LC0398609/2021	EPI_ISL_7666592
LC0398433	hCoV-19/USA/CT-CDC-LC0398433/2021	EPI_ISL_7666594
LC0398610	hCoV-19/USA/NJ-CDC-LC0398610/2021	EPI_ISL_7666634
LC0397216	hCoV-19/USA/WI-CDC-LC0397216/2021	EPI_ISL_7666658
LC0523093	hCoV-19/USA/UT-CDC-LC0523093/2022	EPI_ISL_9960902
LC0398215	hCoV-19/USA/NJ-CDC-LC0398215/2021	EPI_ISL_7666596
LC0398283	hCoV-19/USA/CT-CDC-LC0398283/2021	EPI_ISL_7666597
LC0398214	hCoV-19/USA/NJ-CDC-LC0398214/2021	EPI_ISL_7666600
LC0398159	hCoV-19/USA/DE-CDC-LC0398159/2021	EPI_ISL_7666619
LC0523628	hCoV-19/USA/UT-CDC-LC0523628/2022	EPI_ISL_9960941
LC0398162	hCoV-19/USA/NY-CDC-LC0398162/2021	EPI_ISL_7666620
LC0398152	hCoV-19/USA/NY-CDC-LC0398152/2021	EPI_ISL_7666622
LC0398151	hCoV-19/USA/NJ-CDC-LC0398151/2021	EPI_ISL_7666627
LC0398204	hCoV-19/USA/NJ-CDC-LC0398204/2021	EPI_ISL_7666632
LC0524822	hCoV-19/USA/IN-CDC-LC0524822/2022	EPI_ISL_9960932
LC0397258	hCoV-19/USA/AZ-CDC-LC0397258/2021	EPI_ISL_7666650
LC0397264	hCoV-19/USA/AZ-CDC-LC0397264/2021	EPI_ISL_7666652
LC0397346	hCoV-19/USA/WI-CDC-LC0397346/2021	EPI_ISL_7666653
LC0523625	hCoV-19/USA/NV-CDC-LC0523625/2022	EPI_ISL_9960939
LC0397263	hCoV-19/USA/AZ-CDC-LC0397263/2021	EPI_ISL_7666667
LC0397669	hCoV-19/USA/TX-CDC-LC0397669/2021	EPI_ISL_7666669
LC0397120	hCoV-19/USA/AZ-CDC-LC0397120/2021	EPI_ISL_7666671
LC0398597	hCoV-19/USA/CT-CDC-LC0398597/2021	EPI_ISL_7666676
LC0397218	hCoV-19/USA/WI-CDC-LC0397218/2021	EPI_ISL_7666678
LC0398062	hCoV-19/USA/TN-CDC-LC0398062/2021	EPI_ISL_7666679
LC0400201	hCoV-19/USA/NH-CDC-LC0400201/2021	EPI_ISL_7666683
LC0398217	hCoV-19/USA/NJ-CDC-LC0398217/2021	EPI_ISL_7666686
LC0398422	hCoV-19/USA/MD-CDC-LC0398422/2021	EPI_ISL_7666690
LC0398423	hCoV-19/USA/MD-CDC-LC0398423/2021	EPI_ISL_7666691
LC0397433	hCoV-19/USA/WI-CDC-LC0397433/2021	EPI_ISL_7666693
LC0398185	hCoV-19/USA/CT-CDC-LC0398185/2021	EPI_ISL_7666699
LC0397220	hCoV-19/USA/IL-CDC-LC0397220/2021	EPI_ISL_7666789
LC0523223	hCoV-19/USA/NV-CDC-LC0523223/2022	EPI_ISL_9960960
LC0398154	hCoV-19/USA/NY-CDC-LC0398154/2021	EPI_ISL_7666708
LC0398211	hCoV-19/USA/NY-CDC-LC0398211/2021	EPI_ISL_7666712
LC0398212	hCoV-19/USA/NY-CDC-LC0398212/2021	EPI_ISL_7666713
LC0398354	hCoV-19/USA/NY-CDC-LC0398354/2021	EPI_ISL_7666715
LC0397935	hCoV-19/USA/CT-CDC-LC0397935/2021	EPI_ISL_7666720
LC0205047	hCoV-19/USA/KS-CDC-LC0205047/2021	EPI_ISL_4153234
LC0396334	hCoV-19/USA/OR-CDC-LC0396334/2021	EPI_ISL_7666732
LC0523476	hCoV-19/USA/MD-CDC-LC0523476/2022	EPI_ISL_9960962
LC0523085	hCoV-19/USA/AZ-CDC-LC0523085/2022	EPI_ISL_9960957
LC0398464	hCoV-19/USA/CT-CDC-LC0398464/2021	EPI_ISL_7666748
LC0397809	hCoV-19/USA/NV-CDC-LC0397809/2021	EPI_ISL_7666754
LC0397431	hCoV-19/USA/IL-CDC-LC0397431/2021	EPI_ISL_7666796
LC0400037	hCoV-19/USA/NJ-CDC-LC0400037/2021	EPI_ISL_7666757
LC0535921	hCoV-19/USA/IL-CDC-LC0535921/2022	EPI_ISL_10268411
LC0399809	hCoV-19/USA/NJ-CDC-LC0399809/2021	EPI_ISL_7666769
LC0397300	hCoV-19/USA/AZ-CDC-LC0397300/2021	EPI_ISL_7666782
LC0397349	hCoV-19/USA/IL-CDC-LC0397349/2021	EPI_ISL_7666793
LC0398599	hCoV-19/USA/NJ-CDC-LC0398599/2021	EPI_ISL_7666798
LC0397385	hCoV-19/USA/IL-CDC-LC0397385/2021	EPI_ISL_7666799
LC0534554	hCoV-19/USA/CA-CDC-LC0534554/2022	EPI_ISL_10271711
LC0397204	hCoV-19/USA/WI-CDC-LC0397204/2021	EPI_ISL_7666808
LC0397215	hCoV-19/USA/WI-CDC-LC0397215/2021	EPI_ISL_7666810
LC0480043	hCoV-19/USA/PA-CDC-LC0480043/2022	EPI_ISL_9190011
LC0398205	hCoV-19/USA/NJ-CDC-LC0398205/2021	EPI_ISL_7666811
LC0397344	hCoV-19/USA/IL-CDC-LC0397344/2021	EPI_ISL_7666818
LC0398070	hCoV-19/USA/MD-CDC-LC0398070/2021	EPI_ISL_7666826
LC0398400	hCoV-19/USA/NY-CDC-LC0398400/2021	EPI_ISL_7666828
LC0519701	hCoV-19/USA/WV-CDC-LC0519701/2022	EPI_ISL_9961393
LC0398069	hCoV-19/USA/MD-CDC-LC0398069/2021	EPI_ISL_7666836
LC0398379	hCoV-19/USA/NJ-CDC-LC0398379/2021	EPI_ISL_7666838
LC0397628	hCoV-19/USA/TX-CDC-LC0397628/2021	EPI_ISL_7666840
LC0398083	hCoV-19/USA/MD-CDC-LC0398083/2021	EPI_ISL_7666843
LC0402824	hCoV-19/USA/NH-CDC-LC0402824/2021	EPI_ISL_7666844
LC0522939	hCoV-19/USA/NH-CDC-LC0522939/2022	EPI_ISL_9959071
LC0398803	hCoV-19/USA/NY-CDC-LC0398803/2021	EPI_ISL_7666845
LC0397125	hCoV-19/USA/WI-CDC-LC0397125/2021	EPI_ISL_7666846
LC0522996	hCoV-19/USA/MA-CDC-LC0522996/2022	EPI_ISL_9959078
LC0397832	hCoV-19/USA/WI-CDC-LC0397832/2021	EPI_ISL_7666851
LC0402821	hCoV-19/USA/MA-CDC-LC0402821/2021	EPI_ISL_7666858
LC0519677	hCoV-19/USA/WV-CDC-LC0519677/2022	EPI_ISL_9961388
LC0397789	hCoV-19/USA/IL-CDC-LC0397789/2021	EPI_ISL_7666856
LC0523011	hCoV-19/USA/CT-CDC-LC0523011/2022	EPI_ISL_9959068
LC0397795	hCoV-19/USA/IL-CDC-LC0397795/2021	EPI_ISL_7666857
LC0397834	hCoV-19/USA/WI-CDC-LC0397834/2021	EPI_ISL_7666859
LC0397846	hCoV-19/USA/IL-CDC-LC0397846/2021	EPI_ISL_7666861
LC0402844	hCoV-19/USA/NH-CDC-LC0402844/2021	EPI_ISL_7666882
LC0399008	hCoV-19/USA/PA-CDC-LC0399008/2021	EPI_ISL_7666864
LC0402948	hCoV-19/USA/NY-CDC-LC0402948/2021	EPI_ISL_7666865
LC0397793	hCoV-19/USA/WI-CDC-LC0397793/2021	EPI_ISL_7666867
LC0483853	hCoV-19/USA/ID-CDC-LC0483853/2022	EPI_ISL_9188411
LC0397801	hCoV-19/USA/WI-CDC-LC0397801/2021	EPI_ISL_7666869
LC0397831	hCoV-19/USA/WI-CDC-LC0397831/2021	EPI_ISL_7666870
LC0523016	hCoV-19/USA/CT-CDC-LC0523016/2022	EPI_ISL_9959063
LC0397583	hCoV-19/USA/IL-CDC-LC0397583/2021	EPI_ISL_7666871
LC0522982	hCoV-19/USA/NH-CDC-LC0522982/2022	EPI_ISL_9959064
LC0397856	hCoV-19/USA/IL-CDC-LC0397856/2021	EPI_ISL_7666872
LC0398876	hCoV-19/USA/NJ-CDC-LC0398876/2021	EPI_ISL_7666873
LC0522977	hCoV-19/USA/NH-CDC-LC0522977/2022	EPI_ISL_9959090
LC0402846	hCoV-19/USA/NH-CDC-LC0402846/2021	EPI_ISL_7666874
LC0402845	hCoV-19/USA/NH-CDC-LC0402845/2021	EPI_ISL_7666883
LC0523003	hCoV-19/USA/CT-CDC-LC0523003/2022	EPI_ISL_9959094
LC0402854	hCoV-19/USA/RI-CDC-LC0402854/2021	EPI_ISL_7666875
LC0525176	hCoV-19/USA/OK-CDC-LC0525176/2022	EPI_ISL_9959097
LC0402804	hCoV-19/USA/NC-CDC-LC0402804/2021	EPI_ISL_7666876
LC0401552	hCoV-19/USA/AR-CDC-LC0401552/2021	EPI_ISL_7666878
LC0402906	hCoV-19/USA/PA-CDC-LC0402906/2021	EPI_ISL_7666879
LC0398986	hCoV-19/USA/TX-CDC-LC0398986/2021	EPI_ISL_7666891
LC0402843	hCoV-19/USA/NH-CDC-LC0402843/2021	EPI_ISL_7666881
LC0398987	hCoV-19/USA/NY-CDC-LC0398987/2021	EPI_ISL_7666892
LC0402848	hCoV-19/USA/VT-CDC-LC0402848/2021	EPI_ISL_7666884
LC0402908	hCoV-19/USA/NJ-CDC-LC0402908/2021	EPI_ISL_7666888
LC0402847	hCoV-19/USA/NH-CDC-LC0402847/2021	EPI_ISL_7666885
LC0402904	hCoV-19/USA/NJ-CDC-LC0402904/2021	EPI_ISL_7666886
LC0523000	hCoV-19/USA/CT-CDC-LC0523000/2022	EPI_ISL_9959080
LC0401375	hCoV-19/USA/IL-CDC-LC0401375/2021	EPI_ISL_7666893
LC0399052	hCoV-19/USA/VA-CDC-LC0399052/2021	EPI_ISL_7666894
LC0398867	hCoV-19/USA/NY-CDC-LC0398867/2021	EPI_ISL_7666895
LC0398705	hCoV-19/USA/NY-CDC-LC0398705/2021	EPI_ISL_7666897
LC0449161	hCoV-19/USA/DC-CDC-LC0449161/2021	EPI_ISL_8601311
LC0398868	hCoV-19/USA/NY-CDC-LC0398868/2021	EPI_ISL_7666899
LC0398677	hCoV-19/USA/NY-CDC-LC0398677/2021	EPI_ISL_7666900
LC0398676	hCoV-19/USA/NY-CDC-LC0398676/2021	EPI_ISL_7666902
LC0399065	hCoV-19/USA/MD-CDC-LC0399065/2021	EPI_ISL_7666903
LC0401230	hCoV-19/USA/AR-CDC-LC0401230/2021	EPI_ISL_7666905
LC0401097	hCoV-19/USA/WA-CDC-LC0401097/2021	EPI_ISL_7666907
LC0402853	hCoV-19/USA/MA-CDC-LC0402853/2021	EPI_ISL_7666908
LC0403057	hCoV-19/USA/RI-CDC-LC0403057/2021	EPI_ISL_7666909
LC0397368	hCoV-19/USA/TX-CDC-LC0397368/2021	EPI_ISL_7666910
LC0402552	hCoV-19/USA/MA-CDC-LC0402552/2021	EPI_ISL_7666911
LC0402553	hCoV-19/USA/MA-CDC-LC0402553/2021	EPI_ISL_7666916
LC0482273	hCoV-19/USA/MT-CDC-LC0482273/2022	EPI_ISL_9182111
LC0402881	hCoV-19/USA/RI-CDC-LC0402881/2021	EPI_ISL_7666917
LC0399359	hCoV-19/USA/CT-CDC-LC0399359/2021	EPI_ISL_7666921
LC0397094	hCoV-19/USA/NM-CDC-LC0397094/2021	EPI_ISL_7666923
LC0397812	hCoV-19/USA/AZ-CDC-LC0397812/2021	EPI_ISL_7666950
LC0397092	hCoV-19/USA/NM-CDC-LC0397092/2021	EPI_ISL_7666924
LC0397099	hCoV-19/USA/NM-CDC-LC0397099/2021	EPI_ISL_7666926
LC0402924	hCoV-19/USA/NY-CDC-LC0402924/2021	EPI_ISL_7666927
LC0529423	hCoV-19/USA/VA-CDC-LC0529423/2022	EPI_ISL_10074011
LC0402981	hCoV-19/USA/PA-CDC-LC0402981/2021	EPI_ISL_7666929
LC0397376	hCoV-19/USA/AZ-CDC-LC0397376/2021	EPI_ISL_7666932
LC0397375	hCoV-19/USA/AZ-CDC-LC0397375/2021	EPI_ISL_7666933
LC0397585	hCoV-19/USA/IL-CDC-LC0397585/2021	EPI_ISL_7666934
LC0399303	hCoV-19/USA/MS-CDC-LC0399303/2021	EPI_ISL_7666935
LC0397157	hCoV-19/USA/NV-CDC-LC0397157/2021	EPI_ISL_7666956
LC0397788	hCoV-19/USA/WI-CDC-LC0397788/2021	EPI_ISL_7666936
LC0401055	hCoV-19/USA/OR-CDC-LC0401055/2021	EPI_ISL_7666938
LC0401048	hCoV-19/USA/OR-CDC-LC0401048/2021	EPI_ISL_7666940
LC0397767	hCoV-19/USA/UT-CDC-LC0397767/2021	EPI_ISL_7666990
LC0401070	hCoV-19/USA/WA-CDC-LC0401070/2021	EPI_ISL_7666944
LC0401052	hCoV-19/USA/OR-CDC-LC0401052/2021	EPI_ISL_7666945
LC0439555	hCoV-19/USA/MA-CDC-LC0439555/2021	EPI_ISL_8366711
LC0401067	hCoV-19/USA/WA-CDC-LC0401067/2021	EPI_ISL_7666946
LC0397828	hCoV-19/USA/AZ-CDC-LC0397828/2021	EPI_ISL_7666949
LC0397674	hCoV-19/USA/NM-CDC-LC0397674/2021	EPI_ISL_7666954
LC0397675	hCoV-19/USA/NM-CDC-LC0397675/2021	EPI_ISL_7666955
LC0397826	hCoV-19/USA/AZ-CDC-LC0397826/2021	EPI_ISL_7666958
LC0471415	hCoV-19/USA/WA-CDC-LC0471415/2022	EPI_ISL_9049872
LC0397813	hCoV-19/USA/NM-CDC-LC0397813/2021	EPI_ISL_7666962
LC0397803	hCoV-19/USA/NM-CDC-LC0397803/2021	EPI_ISL_7666965
LC0397378	hCoV-19/USA/AZ-CDC-LC0397378/2021	EPI_ISL_7666969
LC0524580	hCoV-19/USA/AR-CDC-LC0524580/2022	EPI_ISL_9959657
LC0397141	hCoV-19/USA/MN-CDC-LC0397141/2021	EPI_ISL_7666970
LC0397769	hCoV-19/USA/MN-CDC-LC0397769/2021	EPI_ISL_7666974
LC0397184	hCoV-19/USA/UT-CDC-LC0397184/2021	EPI_ISL_7666997
LC0397505	hCoV-19/USA/DE-CDC-LC0397505/2021	EPI_ISL_7667004
LC0397314	hCoV-19/USA/NV-CDC-LC0397314/2021	EPI_ISL_7666976
LC0397681	hCoV-19/USA/AZ-CDC-LC0397681/2021	EPI_ISL_7667030
LC0397189	hCoV-19/USA/UT-CDC-LC0397189/2021	EPI_ISL_7666989
LC0397188	hCoV-19/USA/UT-CDC-LC0397188/2021	EPI_ISL_7666995
LC0397527	hCoV-19/USA/WA-CDC-LC0397527/2021	EPI_ISL_7667001
LC0398420	hCoV-19/USA/MD-CDC-LC0398420/2021	EPI_ISL_7667039
LC0397524	hCoV-19/USA/WA-CDC-LC0397524/2021	EPI_ISL_7667006
LC0401648	hCoV-19/USA/WI-CDC-LC0401648/2021	EPI_ISL_7667007
LC0401528	hCoV-19/USA/MN-CDC-LC0401528/2021	EPI_ISL_7667009
LC0401416	hCoV-19/USA/WI-CDC-LC0401416/2021	EPI_ISL_7667011
LC0401647	hCoV-19/USA/WI-CDC-LC0401647/2021	EPI_ISL_7667013
LC0397552	hCoV-19/USA/OR-CDC-LC0397552/2021	EPI_ISL_7667014
LC0397485	hCoV-19/USA/WA-CDC-LC0397485/2021	EPI_ISL_7667025
LC0397811	hCoV-19/USA/AZ-CDC-LC0397811/2021	EPI_ISL_7667028
LC0398192	hCoV-19/USA/CT-CDC-LC0398192/2021	EPI_ISL_7667033
LC0398437	hCoV-19/USA/MI-CDC-LC0398437/2021	EPI_ISL_7667062
LC0398032	hCoV-19/USA/NJ-CDC-LC0398032/2021	EPI_ISL_7667034
LC0398186	hCoV-19/USA/CT-CDC-LC0398186/2021	EPI_ISL_7667043
LC0398183	hCoV-19/USA/CT-CDC-LC0398183/2021	EPI_ISL_7667045
LC0398101	hCoV-19/USA/DC-CDC-LC0398101/2021	EPI_ISL_7667053
LC0398444	hCoV-19/USA/DC-CDC-LC0398444/2021	EPI_ISL_7667058
LC0398119	hCoV-19/USA/DC-CDC-LC0398119/2021	EPI_ISL_7667060
LC0398442	hCoV-19/USA/SC-CDC-LC0398442/2021	EPI_ISL_7667067
LC0398104	hCoV-19/USA/DC-CDC-LC0398104/2021	EPI_ISL_7667069
LC0398077	hCoV-19/USA/SC-CDC-LC0398077/2021	EPI_ISL_7667076
LC0398027	hCoV-19/USA/CT-CDC-LC0398027/2021	EPI_ISL_7667082
LC0397825	hCoV-19/USA/AZ-CDC-LC0397825/2021	EPI_ISL_7667085
LC0397142	hCoV-19/USA/AZ-CDC-LC0397142/2021	EPI_ISL_7667087
LC0397490	hCoV-19/USA/WA-CDC-LC0397490/2021	EPI_ISL_7667100
LC0397771	hCoV-19/USA/AZ-CDC-LC0397771/2021	EPI_ISL_7667090
LC0398031	hCoV-19/USA/CT-CDC-LC0398031/2021	EPI_ISL_7667097
LC0397525	hCoV-19/USA/WA-CDC-LC0397525/2021	EPI_ISL_7667092
LC0398029	hCoV-19/USA/MA-CDC-LC0398029/2021	EPI_ISL_7667094
LC0397682	hCoV-19/USA/AZ-CDC-LC0397682/2021	EPI_ISL_7667107
LC0398028	hCoV-19/USA/CT-CDC-LC0398028/2021	EPI_ISL_7667095
LC0397491	hCoV-19/USA/WA-CDC-LC0397491/2021	EPI_ISL_7667099
LC0397488	hCoV-19/USA/WA-CDC-LC0397488/2021	EPI_ISL_7667104
LC0398007	hCoV-19/USA/MD-CDC-LC0398007/2021	EPI_ISL_7667105
LC0397481	hCoV-19/USA/WA-CDC-LC0397481/2021	EPI_ISL_7667109
LC0397931	hCoV-19/USA/DE-CDC-LC0397931/2021	EPI_ISL_7667111
LC0397653	hCoV-19/USA/AZ-CDC-LC0397653/2021	EPI_ISL_7667112
LC0204911	hCoV-19/USA/FL-CDC-LC0204911/2021	EPI_ISL_4153268
LC0398014	hCoV-19/USA/NY-CDC-LC0398014/2021	EPI_ISL_7667114
LC0397923	hCoV-19/USA/PA-CDC-LC0397923/2021	EPI_ISL_7667116
LC0397932	hCoV-19/USA/DE-CDC-LC0397932/2021	EPI_ISL_7667134
LC0397917	hCoV-19/USA/PA-CDC-LC0397917/2021	EPI_ISL_7667119
LC0397359	hCoV-19/USA/AZ-CDC-LC0397359/2021	EPI_ISL_7667161
LC0397918	hCoV-19/USA/PA-CDC-LC0397918/2021	EPI_ISL_7667121
LC0397920	hCoV-19/USA/PA-CDC-LC0397920/2021	EPI_ISL_7667124
LC0397947	hCoV-19/USA/PA-CDC-LC0397947/2021	EPI_ISL_7667126
LC0398786	hCoV-19/USA/PA-CDC-LC0398786/2021	EPI_ISL_7667210
LC0397561	hCoV-19/USA/AK-CDC-LC0397561/2021	EPI_ISL_7667127
LC0397136	hCoV-19/USA/AZ-CDC-LC0397136/2021	EPI_ISL_7667144
LC0397504	hCoV-19/USA/AK-CDC-LC0397504/2021	EPI_ISL_7667129
LC0398887	hCoV-19/USA/PA-CDC-LC0398887/2021	EPI_ISL_7667139
LC0397970	hCoV-19/USA/DE-CDC-LC0397970/2021	EPI_ISL_7667132
LC0397582	hCoV-19/USA/IL-CDC-LC0397582/2021	EPI_ISL_7667136
LC0397717	hCoV-19/USA/AZ-CDC-LC0397717/2021	EPI_ISL_7667141
LC0399358	hCoV-19/USA/NH-CDC-LC0399358/2021	EPI_ISL_7667148
LC0399364	hCoV-19/USA/MA-CDC-LC0399364/2021	EPI_ISL_7667149
LC0399149	hCoV-19/USA/MA-CDC-LC0399149/2021	EPI_ISL_7667163
LC0398848	hCoV-19/USA/PA-CDC-LC0398848/2021	EPI_ISL_7667170
LC0397718	hCoV-19/USA/AZ-CDC-LC0397718/2021	EPI_ISL_7667184
LC0397177	hCoV-19/USA/NM-CDC-LC0397177/2021	EPI_ISL_7667192
LC0399270	hCoV-19/USA/NC-CDC-LC0399270/2021	EPI_ISL_7667245
LC0397176	hCoV-19/USA/NM-CDC-LC0397176/2021	EPI_ISL_7667194
LC0397820	hCoV-19/USA/AZ-CDC-LC0397820/2021	EPI_ISL_7667196
LC0397823	hCoV-19/USA/NM-CDC-LC0397823/2021	EPI_ISL_7667199
LC0397774	hCoV-19/USA/IL-CDC-LC0397774/2021	EPI_ISL_7667207
LC0397848	hCoV-19/USA/WI-CDC-LC0397848/2021	EPI_ISL_7667208
LC0397134	hCoV-19/USA/AZ-CDC-LC0397134/2021	EPI_ISL_7667213
LC0402712	hCoV-19/USA/NY-CDC-LC0402712/2021	EPI_ISL_7667215
LC0402713	hCoV-19/USA/NY-CDC-LC0402713/2021	EPI_ISL_7667217
LC0398855	hCoV-19/USA/PA-CDC-LC0398855/2021	EPI_ISL_7667220
LC0398859	hCoV-19/USA/PA-CDC-LC0398859/2021	EPI_ISL_7667222
LC0401532	hCoV-19/USA/IL-CDC-LC0401532/2021	EPI_ISL_7667282
LC0398856	hCoV-19/USA/PA-CDC-LC0398856/2021	EPI_ISL_7667225
LC0398714	hCoV-19/USA/PA-CDC-LC0398714/2021	EPI_ISL_7667227
LC0398857	hCoV-19/USA/PA-CDC-LC0398857/2021	EPI_ISL_7667229
LC0398717	hCoV-19/USA/PA-CDC-LC0398717/2021	EPI_ISL_7667231
LC0402861	hCoV-19/USA/MA-CDC-LC0402861/2021	EPI_ISL_7667234
LC0399323	hCoV-19/USA/GA-CDC-LC0399323/2021	EPI_ISL_7667247
LC0399301	hCoV-19/USA/FL-CDC-LC0399301/2021	EPI_ISL_7667249
LC0399330	hCoV-19/USA/CT-CDC-LC0399330/2021	EPI_ISL_7667253
LC0399306	hCoV-19/USA/GA-CDC-LC0399306/2021	EPI_ISL_7667264
LC0398660	hCoV-19/USA/NJ-CDC-LC0398660/2021	EPI_ISL_7667267
LC0401450	hCoV-19/USA/IA-CDC-LC0401450/2021	EPI_ISL_7667269
LC0397652	hCoV-19/USA/AZ-CDC-LC0397652/2021	EPI_ISL_7668212
LC0401452	hCoV-19/USA/IA-CDC-LC0401452/2021	EPI_ISL_7667271
LC0401682	hCoV-19/USA/IA-CDC-LC0401682/2021	EPI_ISL_7667274
LC0401008	hCoV-19/USA/IA-CDC-LC0401008/2021	EPI_ISL_7667276
LC0401014	hCoV-19/USA/IA-CDC-LC0401014/2021	EPI_ISL_7667279
LC0401451	hCoV-19/USA/IA-CDC-LC0401451/2021	EPI_ISL_7667280
LC0401317	hCoV-19/USA/IN-CDC-LC0401317/2021	EPI_ISL_7667284
LC0397428	hCoV-19/USA/AZ-CDC-LC0397428/2021	EPI_ISL_7667285
LC0399361	hCoV-19/USA/CT-CDC-LC0399361/2021	EPI_ISL_7667297
LC0398659	hCoV-19/USA/PA-CDC-LC0398659/2021	EPI_ISL_7667303
LC0399357	hCoV-19/USA/DE-CDC-LC0399357/2021	EPI_ISL_7667305
LC0398661	hCoV-19/USA/NJ-CDC-LC0398661/2021	EPI_ISL_7667307
LC0398914	hCoV-19/USA/NJ-CDC-LC0398914/2021	EPI_ISL_7667309
LC0398664	hCoV-19/USA/NJ-CDC-LC0398664/2021	EPI_ISL_7667310
LC0399141	hCoV-19/USA/MD-CDC-LC0399141/2021	EPI_ISL_7667319
LC0398900	hCoV-19/USA/NJ-CDC-LC0398900/2021	EPI_ISL_7667312
LC0399326	hCoV-19/USA/GA-CDC-LC0399326/2021	EPI_ISL_7667321
LC0399341	hCoV-19/USA/DE-CDC-LC0399341/2021	EPI_ISL_7667315
LC0399339	hCoV-19/USA/DE-CDC-LC0399339/2021	EPI_ISL_7667317
LC0399142	hCoV-19/USA/DE-CDC-LC0399142/2021	EPI_ISL_7667322
LC0399164	hCoV-19/USA/MD-CDC-LC0399164/2021	EPI_ISL_7667329
LC0399363	hCoV-19/USA/MD-CDC-LC0399363/2021	EPI_ISL_7667330
LC0399143	hCoV-19/USA/MD-CDC-LC0399143/2021	EPI_ISL_7667334
LC0399144	hCoV-19/USA/MD-CDC-LC0399144/2021	EPI_ISL_7667337
LC0399163	hCoV-19/USA/MD-CDC-LC0399163/2021	EPI_ISL_7667339
LC0399165	hCoV-19/USA/MD-CDC-LC0399165/2021	EPI_ISL_7667343
LC0399342	hCoV-19/USA/DE-CDC-LC0399342/2021	EPI_ISL_7667344
LC0399157	hCoV-19/USA/MT-CDC-LC0399157/2021	EPI_ISL_7667349
LC0396435	hCoV-19/USA/CA-CDC-LC0396435/2021	EPI_ISL_7667368
LC0397001	hCoV-19/USA/KY-CDC-LC0397001/2021	EPI_ISL_7667376
LC0401064	hCoV-19/USA/WA-CDC-LC0401064/2021	EPI_ISL_7667353
LC0396424	hCoV-19/USA/CA-CDC-LC0396424/2021	EPI_ISL_7667373
LC0396576	hCoV-19/USA/ID-CDC-LC0396576/2021	EPI_ISL_7667358
LC0396553	hCoV-19/USA/ID-CDC-LC0396553/2021	EPI_ISL_7667366
LC0396999	hCoV-19/USA/IN-CDC-LC0396999/2021	EPI_ISL_7667389
LC0522809	hCoV-19/USA/MD-CDC-LC0522809/2022	EPI_ISL_9965812
LC0396902	hCoV-19/USA/IN-CDC-LC0396902/2021	EPI_ISL_7667377
LC0396903	hCoV-19/USA/IN-CDC-LC0396903/2021	EPI_ISL_7667379
LC0397067	hCoV-19/USA/KY-CDC-LC0397067/2021	EPI_ISL_7667387
LC0522779	hCoV-19/USA/MD-CDC-LC0522779/2022	EPI_ISL_9965810
LC0396900	hCoV-19/USA/MI-CDC-LC0396900/2021	EPI_ISL_7667381
LC0397043	hCoV-19/USA/MI-CDC-LC0397043/2021	EPI_ISL_7667384
LC0397010	hCoV-19/USA/KY-CDC-LC0397010/2021	EPI_ISL_7667385
LC0520220	hCoV-19/USA/UT-CDC-LC0520220/2022	EPI_ISL_9965806
LC0520348	hCoV-19/USA/AK-CDC-LC0520348/2022	EPI_ISL_9965801
LC0396998	hCoV-19/USA/IN-CDC-LC0396998/2021	EPI_ISL_7667394
LC0400331	hCoV-19/USA/NH-CDC-LC0400331/2021	EPI_ISL_7667412
LC0397044	hCoV-19/USA/IN-CDC-LC0397044/2021	EPI_ISL_7667452
LC0403914	hCoV-19/USA/DC-CDC-LC0403914/2021	EPI_ISL_7667463
LC0400197	hCoV-19/USA/NH-CDC-LC0400197/2021	EPI_ISL_7667416
LC0400693	hCoV-19/USA/DC-CDC-LC0400693/2021	EPI_ISL_7667440
LC0403888	hCoV-19/USA/VA-CDC-LC0403888/2021	EPI_ISL_7667480
LC0400455	hCoV-19/USA/NJ-CDC-LC0400455/2021	EPI_ISL_7667419
LC0400332	hCoV-19/USA/NH-CDC-LC0400332/2021	EPI_ISL_7667426
LC0400370	hCoV-19/USA/NJ-CDC-LC0400370/2021	EPI_ISL_7667438
LC0400683	hCoV-19/USA/DC-CDC-LC0400683/2021	EPI_ISL_7667442
LC0400691	hCoV-19/USA/MD-CDC-LC0400691/2021	EPI_ISL_7667447
LC0400241	hCoV-19/USA/VA-CDC-LC0400241/2021	EPI_ISL_7667449
LC0522773	hCoV-19/USA/MD-CDC-LC0522773/2022	EPI_ISL_9965803
LC0396906	hCoV-19/USA/KY-CDC-LC0396906/2021	EPI_ISL_7667451
LC0403876	hCoV-19/USA/NC-CDC-LC0403876/2021	EPI_ISL_7667459
LC0403874	hCoV-19/USA/NC-CDC-LC0403874/2021	EPI_ISL_7667461
LC0400350	hCoV-19/USA/PA-CDC-LC0400350/2021	EPI_ISL_7667506
LC0396585	hCoV-19/USA/MT-CDC-LC0396585/2021	EPI_ISL_7667462
LC0404236	hCoV-19/USA/VA-CDC-LC0404236/2021	EPI_ISL_7667501
LC0396584	hCoV-19/USA/CO-CDC-LC0396584/2021	EPI_ISL_7667472
LC0404202	hCoV-19/USA/VA-CDC-LC0404202/2021	EPI_ISL_7667482
LC0399525	hCoV-19/USA/NY-CDC-LC0399525/2021	EPI_ISL_7667484
LC0396563	hCoV-19/USA/WA-CDC-LC0396563/2021	EPI_ISL_7667537
LC0403897	hCoV-19/USA/MD-CDC-LC0403897/2021	EPI_ISL_7667494
LC0404310	hCoV-19/USA/MD-CDC-LC0404310/2021	EPI_ISL_7667498
LC0396598	hCoV-19/USA/ID-CDC-LC0396598/2021	EPI_ISL_7667499
LC0522260	hCoV-19/USA/DE-CDC-LC0522260/2022	EPI_ISL_9965834
LC0396586	hCoV-19/USA/MT-CDC-LC0396586/2021	EPI_ISL_7667507
LC0397078	hCoV-19/USA/KY-CDC-LC0397078/2021	EPI_ISL_7667511
LC0396775	hCoV-19/USA/MD-CDC-LC0396775/2021	EPI_ISL_7667514
LC0396534	hCoV-19/USA/WA-CDC-LC0396534/2021	EPI_ISL_7667519
LC0522541	hCoV-19/USA/NY-CDC-LC0522541/2022	EPI_ISL_9965827
LC0396518	hCoV-19/USA/WA-CDC-LC0396518/2021	EPI_ISL_7667521
LC0396517	hCoV-19/USA/WA-CDC-LC0396517/2021	EPI_ISL_7667527
LC0396522	hCoV-19/USA/WA-CDC-LC0396522/2021	EPI_ISL_7667535
LC0396587	hCoV-19/USA/MT-CDC-LC0396587/2021	EPI_ISL_7667545
LC0404308	hCoV-19/USA/VA-CDC-LC0404308/2021	EPI_ISL_7667549
LC0403969	hCoV-19/USA/VA-CDC-LC0403969/2021	EPI_ISL_7667551
LC0404191	hCoV-19/USA/NC-CDC-LC0404191/2021	EPI_ISL_7667552
LC0400351	hCoV-19/USA/PA-CDC-LC0400351/2021	EPI_ISL_7667554
LC0396774	hCoV-19/USA/MD-CDC-LC0396774/2021	EPI_ISL_7667556
LC0395928	hCoV-19/USA/KY-CDC-LC0395928/2021	EPI_ISL_7667563
LC0395858	hCoV-19/USA/IN-CDC-LC0395858/2021	EPI_ISL_7667568
LC0395856	hCoV-19/USA/KY-CDC-LC0395856/2021	EPI_ISL_7667569
LC0396021	hCoV-19/USA/IN-CDC-LC0396021/2021	EPI_ISL_7667574
LC0395679	hCoV-19/USA/IN-CDC-LC0395679/2021	EPI_ISL_7667579
LC0400193	hCoV-19/USA/MA-CDC-LC0400193/2021	EPI_ISL_7668279
LC0395678	hCoV-19/USA/KY-CDC-LC0395678/2021	EPI_ISL_7667585
LC0395894	hCoV-19/USA/MI-CDC-LC0395894/2021	EPI_ISL_7667588
LC0400291	hCoV-19/USA/MA-CDC-LC0400291/2021	EPI_ISL_7667596
LC0395855	hCoV-19/USA/KY-CDC-LC0395855/2021	EPI_ISL_7667601
LC0395865	hCoV-19/USA/IN-CDC-LC0395865/2021	EPI_ISL_7667603
LC0395890	hCoV-19/USA/IN-CDC-LC0395890/2021	EPI_ISL_7667607
LC0396147	hCoV-19/USA/MD-CDC-LC0396147/2021	EPI_ISL_7667608
LC0400340	hCoV-19/USA/MA-CDC-LC0400340/2021	EPI_ISL_7667613
LC0400299	hCoV-19/USA/MA-CDC-LC0400299/2021	EPI_ISL_7667637
LC0400539	hCoV-19/USA/NY-CDC-LC0400539/2021	EPI_ISL_7667642
LC0400307	hCoV-19/USA/MA-CDC-LC0400307/2021	EPI_ISL_7667644
LC0400283	hCoV-19/USA/MA-CDC-LC0400283/2021	EPI_ISL_7667648
LC0400286	hCoV-19/USA/MA-CDC-LC0400286/2021	EPI_ISL_7667649
LC0400828	hCoV-19/USA/NY-CDC-LC0400828/2021	EPI_ISL_7667654
LC0395891	hCoV-19/USA/IN-CDC-LC0395891/2021	EPI_ISL_7667658
LC0400278	hCoV-19/USA/RI-CDC-LC0400278/2021	EPI_ISL_7667661
LC0395695	hCoV-19/USA/MI-CDC-LC0395695/2021	EPI_ISL_7667660
LC0400211	hCoV-19/USA/MA-CDC-LC0400211/2021	EPI_ISL_7667668
LC0400277	hCoV-19/USA/MA-CDC-LC0400277/2021	EPI_ISL_7667675
LC0400279	hCoV-19/USA/NH-CDC-LC0400279/2021	EPI_ISL_7667682
LC0395705	hCoV-19/USA/IL-CDC-LC0395705/2021	EPI_ISL_7667730
LC0400467	hCoV-19/USA/NY-CDC-LC0400467/2021	EPI_ISL_7667686
LC0400390	hCoV-19/USA/NY-CDC-LC0400390/2021	EPI_ISL_7667691
LC0396219	hCoV-19/USA/MD-CDC-LC0396219/2021	EPI_ISL_7667709
LC0400320	hCoV-19/USA/NH-CDC-LC0400320/2021	EPI_ISL_7667711
LC0400315	hCoV-19/USA/NH-CDC-LC0400315/2021	EPI_ISL_7667713
LC0395952	hCoV-19/USA/MD-CDC-LC0395952/2021	EPI_ISL_7667715
LC0395699	hCoV-19/USA/KY-CDC-LC0395699/2021	EPI_ISL_7667720
LC0395951	hCoV-19/USA/MD-CDC-LC0395951/2021	EPI_ISL_7667724
LC0395700	hCoV-19/USA/MI-CDC-LC0395700/2021	EPI_ISL_7667725
LC0395704	hCoV-19/USA/IL-CDC-LC0395704/2021	EPI_ISL_7667729
LC0395703	hCoV-19/USA/IL-CDC-LC0395703/2021	EPI_ISL_7667734
LC0396588	hCoV-19/USA/MT-CDC-LC0396588/2021	EPI_ISL_7667767
LC0400293	hCoV-19/USA/MA-CDC-LC0400293/2021	EPI_ISL_7667743
LC0534280	hCoV-19/USA/WV-CDC-LC0534280/2022	EPI_ISL_10268111
LC0400298	hCoV-19/USA/MA-CDC-LC0400298/2021	EPI_ISL_7667744
LC0400284	hCoV-19/USA/MA-CDC-LC0400284/2021	EPI_ISL_7667750
LC0536145	hCoV-19/USA/NM-CDC-LC0536145/2022	EPI_ISL_10269411
LC0400304	hCoV-19/USA/RI-CDC-LC0400304/2021	EPI_ISL_7667752
LC0400306	hCoV-19/USA/RI-CDC-LC0400306/2021	EPI_ISL_7667754
LC0400281	hCoV-19/USA/MA-CDC-LC0400281/2021	EPI_ISL_7667755
LC0532652	hCoV-19/USA/PA-CDC-LC0532652/2022	EPI_ISL_10272211
LC0400204	hCoV-19/USA/RI-CDC-LC0400204/2021	EPI_ISL_7667765
LC0396447	hCoV-19/USA/CA-CDC-LC0396447/2021	EPI_ISL_7667771
LC0396443	hCoV-19/USA/CA-CDC-LC0396443/2021	EPI_ISL_7667772
LC0396463	hCoV-19/USA/CA-CDC-LC0396463/2021	EPI_ISL_7667807
LC0396481	hCoV-19/USA/CA-CDC-LC0396481/2021	EPI_ISL_7667776
LC0396383	hCoV-19/USA/CA-CDC-LC0396383/2021	EPI_ISL_7667777
LC0396431	hCoV-19/USA/CA-CDC-LC0396431/2021	EPI_ISL_7667779
LC0397019	hCoV-19/USA/MI-CDC-LC0397019/2021	EPI_ISL_7667812
LC0396470	hCoV-19/USA/CA-CDC-LC0396470/2021	EPI_ISL_7667781
LC0396445	hCoV-19/USA/CA-CDC-LC0396445/2021	EPI_ISL_7667783
LC0396398	hCoV-19/USA/CA-CDC-LC0396398/2021	EPI_ISL_7667784
LC0399471	hCoV-19/USA/NY-CDC-LC0399471/2021	EPI_ISL_7667791
LC0396561	hCoV-19/USA/MT-CDC-LC0396561/2021	EPI_ISL_7667793
LC0399963	hCoV-19/USA/MD-CDC-LC0399963/2021	EPI_ISL_7667799
LC0404255	hCoV-19/USA/VA-CDC-LC0404255/2021	EPI_ISL_7667808
LC0399593	hCoV-19/USA/MD-CDC-LC0399593/2021	EPI_ISL_7667810
LC0397021	hCoV-19/USA/MI-CDC-LC0397021/2021	EPI_ISL_7667814
LC0397020	hCoV-19/USA/MI-CDC-LC0397020/2021	EPI_ISL_7667815
LC0396462	hCoV-19/USA/CA-CDC-LC0396462/2021	EPI_ISL_7667820
LC0396384	hCoV-19/USA/CA-CDC-LC0396384/2021	EPI_ISL_7667827
LC0399446	hCoV-19/USA/MD-CDC-LC0399446/2021	EPI_ISL_7667837
LC0399545	hCoV-19/USA/NJ-CDC-LC0399545/2021	EPI_ISL_7667839
LC0399747	hCoV-19/USA/VA-CDC-LC0399747/2021	EPI_ISL_7667846
LC0401326	hCoV-19/USA/CO-CDC-LC0401326/2021	EPI_ISL_7667849
LC0398657	hCoV-19/USA/NY-CDC-LC0398657/2021	EPI_ISL_7667853
LC0401619	hCoV-19/USA/MN-CDC-LC0401619/2021	EPI_ISL_7667858
LC0401502	hCoV-19/USA/MN-CDC-LC0401502/2021	EPI_ISL_7667859
LC0401618	hCoV-19/USA/MN-CDC-LC0401618/2021	EPI_ISL_7667861
LC0401554	hCoV-19/USA/TX-CDC-LC0401554/2021	EPI_ISL_7667862
LC0396708	hCoV-19/USA/CA-CDC-LC0396708/2021	EPI_ISL_7667912
LC0400928	hCoV-19/USA/OR-CDC-LC0400928/2021	EPI_ISL_7667864
LC0398658	hCoV-19/USA/NJ-CDC-LC0398658/2021	EPI_ISL_7667866
LC0396646	hCoV-19/USA/CA-CDC-LC0396646/2021	EPI_ISL_7667874
LC0400008	hCoV-19/USA/RI-CDC-LC0400008/2021	EPI_ISL_7667869
LC0400094	hCoV-19/USA/RI-CDC-LC0400094/2021	EPI_ISL_7667871
LC0396645	hCoV-19/USA/CA-CDC-LC0396645/2021	EPI_ISL_7667872
LC0399509	hCoV-19/USA/NY-CDC-LC0399509/2021	EPI_ISL_7667878
LC0396641	hCoV-19/USA/CA-CDC-LC0396641/2021	EPI_ISL_7667880
LC0396615	hCoV-19/USA/CA-CDC-LC0396615/2021	EPI_ISL_7667883
LC0401066	hCoV-19/USA/WA-CDC-LC0401066/2021	EPI_ISL_7667887
LC0205061	hCoV-19/USA/AZ-CDC-LC0205061/2021	EPI_ISL_4153295
LC0399407	hCoV-19/USA/CT-CDC-LC0399407/2021	EPI_ISL_7667894
LC0400007	hCoV-19/USA/MA-CDC-LC0400007/2021	EPI_ISL_7667898
LC0400095	hCoV-19/USA/RI-CDC-LC0400095/2021	EPI_ISL_7667900
LC0404287	hCoV-19/USA/NY-CDC-LC0404287/2021	EPI_ISL_7667902
LC0404289	hCoV-19/USA/CT-CDC-LC0404289/2021	EPI_ISL_7667903
LC0404396	hCoV-19/USA/NC-CDC-LC0404396/2021	EPI_ISL_7667909
LC0396408	hCoV-19/USA/CA-CDC-LC0396408/2021	EPI_ISL_7667914
LC0396437	hCoV-19/USA/CA-CDC-LC0396437/2021	EPI_ISL_7667915
LC0396847	hCoV-19/USA/MI-CDC-LC0396847/2021	EPI_ISL_7667966
LC0396391	hCoV-19/USA/CA-CDC-LC0396391/2021	EPI_ISL_7667922
LC0396423	hCoV-19/USA/CA-CDC-LC0396423/2021	EPI_ISL_7667978
LC0396439	hCoV-19/USA/CA-CDC-LC0396439/2021	EPI_ISL_7667929
LC0396392	hCoV-19/USA/CA-CDC-LC0396392/2021	EPI_ISL_7667935
LC0404205	hCoV-19/USA/NY-CDC-LC0404205/2021	EPI_ISL_7667937
LC0404257	hCoV-19/USA/NC-CDC-LC0404257/2021	EPI_ISL_7667939
LC0396390	hCoV-19/USA/CA-CDC-LC0396390/2021	EPI_ISL_7667942
LC0403980	hCoV-19/USA/NC-CDC-LC0403980/2021	EPI_ISL_7667951
LC0396409	hCoV-19/USA/CA-CDC-LC0396409/2021	EPI_ISL_7667958
LC0396739	hCoV-19/USA/CA-CDC-LC0396739/2021	EPI_ISL_7667959
LC0396451	hCoV-19/USA/CA-CDC-LC0396451/2021	EPI_ISL_7667963
LC0396480	hCoV-19/USA/CA-CDC-LC0396480/2021	EPI_ISL_7667964
LC0396489	hCoV-19/USA/CA-CDC-LC0396489/2021	EPI_ISL_7667980
LC0396711	hCoV-19/USA/CA-CDC-LC0396711/2021	EPI_ISL_7667995
LC0396717	hCoV-19/USA/CA-CDC-LC0396717/2021	EPI_ISL_7667997
LC0396750	hCoV-19/USA/CA-CDC-LC0396750/2021	EPI_ISL_7667983
LC0396508	hCoV-19/USA/WA-CDC-LC0396508/2021	EPI_ISL_7668043
LC0396644	hCoV-19/USA/CA-CDC-LC0396644/2021	EPI_ISL_7667988
LC0396731	hCoV-19/USA/CA-CDC-LC0396731/2021	EPI_ISL_7667992
LC0396710	hCoV-19/USA/CA-CDC-LC0396710/2021	EPI_ISL_7667993
LC0396643	hCoV-19/USA/CA-CDC-LC0396643/2021	EPI_ISL_7668008
LC0396456	hCoV-19/USA/CA-CDC-LC0396456/2021	EPI_ISL_7668011
LC0396714	hCoV-19/USA/CA-CDC-LC0396714/2021	EPI_ISL_7668013
LC0396681	hCoV-19/USA/CA-CDC-LC0396681/2021	EPI_ISL_7668030
LC0396716	hCoV-19/USA/CA-CDC-LC0396716/2021	EPI_ISL_7668015
LC0396477	hCoV-19/USA/CA-CDC-LC0396477/2021	EPI_ISL_7668018
LC0395685	hCoV-19/USA/IN-CDC-LC0395685/2021	EPI_ISL_7668022
LC0396075	hCoV-19/USA/OH-CDC-LC0396075/2021	EPI_ISL_7668035
LC0396542	hCoV-19/USA/WA-CDC-LC0396542/2021	EPI_ISL_7668040
LC0396507	hCoV-19/USA/WA-CDC-LC0396507/2021	EPI_ISL_7668045
LC0396557	hCoV-19/USA/ID-CDC-LC0396557/2021	EPI_ISL_7668049
LC0396556	hCoV-19/USA/ID-CDC-LC0396556/2021	EPI_ISL_7668050
LC0396606	hCoV-19/USA/ID-CDC-LC0396606/2021	EPI_ISL_7668052
LC0395986	hCoV-19/USA/IL-CDC-LC0395986/2021	EPI_ISL_7668054
LC0395984	hCoV-19/USA/IL-CDC-LC0395984/2021	EPI_ISL_7668055
LC0396723	hCoV-19/USA/CA-CDC-LC0396723/2021	EPI_ISL_7668061
LC0396725	hCoV-19/USA/CA-CDC-LC0396725/2021	EPI_ISL_7668063
LC0396616	hCoV-19/USA/HI-CDC-LC0396616/2021	EPI_ISL_7668064
LC0396492	hCoV-19/USA/CA-CDC-LC0396492/2021	EPI_ISL_7668066
LC0395715	hCoV-19/USA/KY-CDC-LC0395715/2021	EPI_ISL_7668068
LC0395713	hCoV-19/USA/KY-CDC-LC0395713/2021	EPI_ISL_7668070
LC0396831	hCoV-19/USA/KY-CDC-LC0396831/2021	EPI_ISL_7668150
LC0396121	hCoV-19/USA/KY-CDC-LC0396121/2021	EPI_ISL_7668071
LC0395682	hCoV-19/USA/KY-CDC-LC0395682/2021	EPI_ISL_7668076
LC0395810	hCoV-19/USA/MI-CDC-LC0395810/2021	EPI_ISL_7668073
LC0396613	hCoV-19/USA/CA-CDC-LC0396613/2021	EPI_ISL_7668075
LC0397643	hCoV-19/USA/IL-CDC-LC0397643/2021	EPI_ISL_7668123
LC0395673	hCoV-19/USA/KY-CDC-LC0395673/2021	EPI_ISL_7668078
LC0396735	hCoV-19/USA/CA-CDC-LC0396735/2021	EPI_ISL_7668080
LC0395681	hCoV-19/USA/MI-CDC-LC0395681/2021	EPI_ISL_7668081
LC0395687	hCoV-19/USA/MI-CDC-LC0395687/2021	EPI_ISL_7668083
LC0396030	hCoV-19/USA/IN-CDC-LC0396030/2021	EPI_ISL_7668088
LC0396622	hCoV-19/USA/CO-CDC-LC0396622/2021	EPI_ISL_7668090
LC0395767	hCoV-19/USA/IN-CDC-LC0395767/2021	EPI_ISL_7668093
LC0395683	hCoV-19/USA/KY-CDC-LC0395683/2021	EPI_ISL_7668095
LC0396732	hCoV-19/USA/CA-CDC-LC0396732/2021	EPI_ISL_7668096
LC0204799	hCoV-19/USA/OH-CDC-LC0204799/2021	EPI_ISL_4153319
LC0397655	hCoV-19/USA/AZ-CDC-LC0397655/2021	EPI_ISL_7668098
LC0396453	hCoV-19/USA/CA-CDC-LC0396453/2021	EPI_ISL_7668100
LC0397350	hCoV-19/USA/IL-CDC-LC0397350/2021	EPI_ISL_7668111
LC0396467	hCoV-19/USA/CA-CDC-LC0396467/2021	EPI_ISL_7668103
LC0397640	hCoV-19/USA/WI-CDC-LC0397640/2021	EPI_ISL_7668120
LC0397647	hCoV-19/USA/IL-CDC-LC0397647/2021	EPI_ISL_7668122
LC0396495	hCoV-19/USA/WA-CDC-LC0396495/2021	EPI_ISL_7668130
LC0396572	hCoV-19/USA/WA-CDC-LC0396572/2021	EPI_ISL_7668132
LC0396547	hCoV-19/USA/OR-CDC-LC0396547/2021	EPI_ISL_7668134
LC0396421	hCoV-19/USA/CA-CDC-LC0396421/2021	EPI_ISL_7668135
LC0396448	hCoV-19/USA/CA-CDC-LC0396448/2021	EPI_ISL_7668139
LC0397353	hCoV-19/USA/WI-CDC-LC0397353/2021	EPI_ISL_7668141
LC0396471	hCoV-19/USA/CA-CDC-LC0396471/2021	EPI_ISL_7668143
LC0396830	hCoV-19/USA/IN-CDC-LC0396830/2021	EPI_ISL_7668145
LC0396813	hCoV-19/USA/IN-CDC-LC0396813/2021	EPI_ISL_7668146
LC0396828	hCoV-19/USA/KY-CDC-LC0396828/2021	EPI_ISL_7668153
LC0396829	hCoV-19/USA/KY-CDC-LC0396829/2021	EPI_ISL_7668155
LC0396472	hCoV-19/USA/CA-CDC-LC0396472/2021	EPI_ISL_7668156
LC0396476	hCoV-19/USA/CA-CDC-LC0396476/2021	EPI_ISL_7668160
LC0396525	hCoV-19/USA/OR-CDC-LC0396525/2021	EPI_ISL_7668182
LC0397520	hCoV-19/USA/WA-CDC-LC0397520/2021	EPI_ISL_7668202
LC0397649	hCoV-19/USA/NM-CDC-LC0397649/2021	EPI_ISL_7668214
LC0396727	hCoV-19/USA/CA-CDC-LC0396727/2021	EPI_ISL_7668215
LC0396713	hCoV-19/USA/CA-CDC-LC0396713/2021	EPI_ISL_7668217
LC0396560	hCoV-19/USA/OR-CDC-LC0396560/2021	EPI_ISL_7668226
LC0396541	hCoV-19/USA/OR-CDC-LC0396541/2021	EPI_ISL_7668234
LC0396501	hCoV-19/USA/WA-CDC-LC0396501/2021	EPI_ISL_7668243
LC0396596	hCoV-19/USA/WA-CDC-LC0396596/2021	EPI_ISL_7668244
LC0396543	hCoV-19/USA/MT-CDC-LC0396543/2021	EPI_ISL_7668246
LC0396655	hCoV-19/USA/CA-CDC-LC0396655/2021	EPI_ISL_7668254
LC0396639	hCoV-19/USA/CA-CDC-LC0396639/2021	EPI_ISL_7668256
LC0399252	hCoV-19/USA/NY-CDC-LC0399252/2021	EPI_ISL_7668341
LC0400321	hCoV-19/USA/NH-CDC-LC0400321/2021	EPI_ISL_7668362
LC0396772	hCoV-19/USA/CA-CDC-LC0396772/2021	EPI_ISL_7668257
LC0522546	hCoV-19/USA/CT-CDC-LC0522546/2022	EPI_ISL_9965817
LC0400602	hCoV-19/USA/PA-CDC-LC0400602/2021	EPI_ISL_7668269
LC0399617	hCoV-19/USA/VA-CDC-LC0399617/2021	EPI_ISL_7668271
LC0400158	hCoV-19/USA/MA-CDC-LC0400158/2021	EPI_ISL_7668292
LC0400274	hCoV-19/USA/MA-CDC-LC0400274/2021	EPI_ISL_7668303
LC0522810	hCoV-19/USA/GA-CDC-LC0522810/2022	EPI_ISL_9965818
LC0398742	hCoV-19/USA/NY-CDC-LC0398742/2021	EPI_ISL_7668315
LC0400661	hCoV-19/USA/VA-CDC-LC0400661/2021	EPI_ISL_7668322
LC0398919	hCoV-19/USA/VA-CDC-LC0398919/2021	EPI_ISL_7668325
LC0398907	hCoV-19/USA/NJ-CDC-LC0398907/2021	EPI_ISL_7668329
LC0399294	hCoV-19/USA/NC-CDC-LC0399294/2021	EPI_ISL_7668335
LC0400341	hCoV-19/USA/MA-CDC-LC0400341/2021	EPI_ISL_7668337
LC0398922	hCoV-19/USA/NC-CDC-LC0398922/2021	EPI_ISL_7668339
LC0398948	hCoV-19/USA/NY-CDC-LC0398948/2021	EPI_ISL_7668344
LC0398962	hCoV-19/USA/NY-CDC-LC0398962/2021	EPI_ISL_7668352
LC0400919	hCoV-19/USA/MD-CDC-LC0400919/2021	EPI_ISL_7668357
LC0399093	hCoV-19/USA/GA-CDC-LC0399093/2021	EPI_ISL_7668359
LC0398741	hCoV-19/USA/NY-CDC-LC0398741/2021	EPI_ISL_7668360
LC0400267	hCoV-19/USA/NH-CDC-LC0400267/2021	EPI_ISL_7668427
LC0400344	hCoV-19/USA/MA-CDC-LC0400344/2021	EPI_ISL_7668361
LC0399667	hCoV-19/USA/NC-CDC-LC0399667/2021	EPI_ISL_7668363
LC0399694	hCoV-19/USA/NC-CDC-LC0399694/2021	EPI_ISL_7668364
LC0399711	hCoV-19/USA/MD-CDC-LC0399711/2021	EPI_ISL_7668368
LC0399945	hCoV-19/USA/MD-CDC-LC0399945/2021	EPI_ISL_7668369
LC0399746	hCoV-19/USA/MD-CDC-LC0399746/2021	EPI_ISL_7668370
LC0399745	hCoV-19/USA/DC-CDC-LC0399745/2021	EPI_ISL_7668375
LC0399744	hCoV-19/USA/DC-CDC-LC0399744/2021	EPI_ISL_7668376
LC0399403	hCoV-19/USA/CT-CDC-LC0399403/2021	EPI_ISL_7668379
LC0399562	hCoV-19/USA/NJ-CDC-LC0399562/2021	EPI_ISL_7668380
LC0400270	hCoV-19/USA/NH-CDC-LC0400270/2021	EPI_ISL_7668400
LC0403862	hCoV-19/USA/NC-CDC-LC0403862/2021	EPI_ISL_7668468
LC0398925	hCoV-19/USA/VA-CDC-LC0398925/2021	EPI_ISL_7668491
LC0400443	hCoV-19/USA/NH-CDC-LC0400443/2021	EPI_ISL_7668422
LC0400444	hCoV-19/USA/NH-CDC-LC0400444/2021	EPI_ISL_7668430
LC0400255	hCoV-19/USA/NH-CDC-LC0400255/2021	EPI_ISL_7668432
LC0400323	hCoV-19/USA/MA-CDC-LC0400323/2021	EPI_ISL_7668433
LC0400325	hCoV-19/USA/MA-CDC-LC0400325/2021	EPI_ISL_7668434
LC0399618	hCoV-19/USA/NC-CDC-LC0399618/2021	EPI_ISL_7668436
LC0404268	hCoV-19/USA/VA-CDC-LC0404268/2021	EPI_ISL_7668453
LC0399450	hCoV-19/USA/PA-CDC-LC0399450/2021	EPI_ISL_7668437
LC0400166	hCoV-19/USA/NH-CDC-LC0400166/2021	EPI_ISL_7668442
LC0398825	hCoV-19/USA/NY-CDC-LC0398825/2021	EPI_ISL_7668447
LC0398908	hCoV-19/USA/MN-CDC-LC0398908/2021	EPI_ISL_7668448
LC0404266	hCoV-19/USA/NC-CDC-LC0404266/2021	EPI_ISL_7668459
LC0404365	hCoV-19/USA/NC-CDC-LC0404365/2021	EPI_ISL_7668466
LC0404401	hCoV-19/USA/VA-CDC-LC0404401/2021	EPI_ISL_7668473
LC0404393	hCoV-19/USA/NC-CDC-LC0404393/2021	EPI_ISL_7668472
LC0404400	hCoV-19/USA/VA-CDC-LC0404400/2021	EPI_ISL_7668474
LC0404018	hCoV-19/USA/VA-CDC-LC0404018/2021	EPI_ISL_7668475
LC0404000	hCoV-19/USA/NC-CDC-LC0404000/2021	EPI_ISL_7668480
LC0398674	hCoV-19/USA/NY-CDC-LC0398674/2021	EPI_ISL_7668513
LC0404041	hCoV-19/USA/NC-CDC-LC0404041/2021	EPI_ISL_7668478
LC0404121	hCoV-19/USA/DE-CDC-LC0404121/2021	EPI_ISL_7668483
LC0399224	hCoV-19/USA/VA-CDC-LC0399224/2021	EPI_ISL_7668490
LC0399221	hCoV-19/USA/NC-CDC-LC0399221/2021	EPI_ISL_7668493
LC0399002	hCoV-19/USA/PA-CDC-LC0399002/2021	EPI_ISL_7668497
LC0403870	hCoV-19/USA/MD-CDC-LC0403870/2021	EPI_ISL_7668512
LC0403871	hCoV-19/USA/MD-CDC-LC0403871/2021	EPI_ISL_7668514
LC0398711	hCoV-19/USA/NY-CDC-LC0398711/2021	EPI_ISL_7668515
LC0398702	hCoV-19/USA/NY-CDC-LC0398702/2021	EPI_ISL_7668516
LC0404286	hCoV-19/USA/VA-CDC-LC0404286/2021	EPI_ISL_7668531
LC0399204	hCoV-19/USA/MD-CDC-LC0399204/2021	EPI_ISL_7668517
LC0404132	hCoV-19/USA/NY-CDC-LC0404132/2021	EPI_ISL_7668520
LC0398788	hCoV-19/USA/NY-CDC-LC0398788/2021	EPI_ISL_7668524
LC0398673	hCoV-19/USA/NY-CDC-LC0398673/2021	EPI_ISL_7668525
LC0403863	hCoV-19/USA/VA-CDC-LC0403863/2021	EPI_ISL_7668563
LC0404280	hCoV-19/USA/NC-CDC-LC0404280/2021	EPI_ISL_7668528
LC0401622	hCoV-19/USA/NM-CDC-LC0401622/2021	EPI_ISL_7668533
LC0398692	hCoV-19/USA/NY-CDC-LC0398692/2021	EPI_ISL_7668534
LC0398976	hCoV-19/USA/PA-CDC-LC0398976/2021	EPI_ISL_7668536
LC0401358	hCoV-19/USA/TX-CDC-LC0401358/2021	EPI_ISL_7668545
LC0398978	hCoV-19/USA/PA-CDC-LC0398978/2021	EPI_ISL_7668539
LC0398972	hCoV-19/USA/PA-CDC-LC0398972/2021	EPI_ISL_7668540
LC0398979	hCoV-19/USA/PA-CDC-LC0398979/2021	EPI_ISL_7668543
LC0398841	hCoV-19/USA/NY-CDC-LC0398841/2021	EPI_ISL_7668547
LC0398656	hCoV-19/USA/NY-CDC-LC0398656/2021	EPI_ISL_7668549
LC0398826	hCoV-19/USA/NY-CDC-LC0398826/2021	EPI_ISL_7668551
LC0398827	hCoV-19/USA/NY-CDC-LC0398827/2021	EPI_ISL_7668552
LC0399556	hCoV-19/USA/NJ-CDC-LC0399556/2021	EPI_ISL_7668556
LC0403859	hCoV-19/USA/NC-CDC-LC0403859/2021	EPI_ISL_7668561
LC0404315	hCoV-19/USA/MD-CDC-LC0404315/2021	EPI_ISL_7668567
LC0404015	hCoV-19/USA/NC-CDC-LC0404015/2021	EPI_ISL_7668575
LC0404260	hCoV-19/USA/NC-CDC-LC0404260/2021	EPI_ISL_7668576
LC0404336	hCoV-19/USA/NC-CDC-LC0404336/2021	EPI_ISL_7668579
LC0404366	hCoV-19/USA/NC-CDC-LC0404366/2021	EPI_ISL_7668581
LC0404016	hCoV-19/USA/NC-CDC-LC0404016/2021	EPI_ISL_7668586
LC0399507	hCoV-19/USA/PA-CDC-LC0399507/2021	EPI_ISL_7668623
LC0399461	hCoV-19/USA/NJ-CDC-LC0399461/2021	EPI_ISL_7668590
LC0399840	hCoV-19/USA/NY-CDC-LC0399840/2021	EPI_ISL_7668592
LC0399841	hCoV-19/USA/MA-CDC-LC0399841/2021	EPI_ISL_7668594
LC0399753	hCoV-19/USA/NY-CDC-LC0399753/2021	EPI_ISL_7668599
LC0399751	hCoV-19/USA/VA-CDC-LC0399751/2021	EPI_ISL_7668607
LC0399639	hCoV-19/USA/VA-CDC-LC0399639/2021	EPI_ISL_7668612
LC0522665	hCoV-19/USA/TN-CDC-LC0522665/2022	EPI_ISL_9965819
LC0399689	hCoV-19/USA/VA-CDC-LC0399689/2021	EPI_ISL_7668613
LC0399666	hCoV-19/USA/VA-CDC-LC0399666/2021	EPI_ISL_7668615
LC0399638	hCoV-19/USA/VA-CDC-LC0399638/2021	EPI_ISL_7668617
LC0399621	hCoV-19/USA/VA-CDC-LC0399621/2021	EPI_ISL_7668618
LC0399508	hCoV-19/USA/NJ-CDC-LC0399508/2021	EPI_ISL_7668625
LC0399504	hCoV-19/USA/NJ-CDC-LC0399504/2021	EPI_ISL_7668626
LC0399448	hCoV-19/USA/NJ-CDC-LC0399448/2021	EPI_ISL_7668628
LC0399502	hCoV-19/USA/NJ-CDC-LC0399502/2021	EPI_ISL_7668630
LC0399469	hCoV-19/USA/NY-CDC-LC0399469/2021	EPI_ISL_7668631
LC0399680	hCoV-19/USA/NC-CDC-LC0399680/2021	EPI_ISL_7668636
LC0399582	hCoV-19/USA/NJ-CDC-LC0399582/2021	EPI_ISL_7668641
LC0399560	hCoV-19/USA/NY-CDC-LC0399560/2021	EPI_ISL_7668643
LC0399437	hCoV-19/USA/NY-CDC-LC0399437/2021	EPI_ISL_7668645
LC0400375	hCoV-19/USA/NJ-CDC-LC0400375/2021	EPI_ISL_7668646
LC0400460	hCoV-19/USA/NJ-CDC-LC0400460/2021	EPI_ISL_7668649
LC0400374	hCoV-19/USA/NY-CDC-LC0400374/2021	EPI_ISL_7668650
LC0400371	hCoV-19/USA/NJ-CDC-LC0400371/2021	EPI_ISL_7668652
LC0400359	hCoV-19/USA/NY-CDC-LC0400359/2021	EPI_ISL_7668655
LC0400882	hCoV-19/USA/NC-CDC-LC0400882/2021	EPI_ISL_7668658
LC0400217	hCoV-19/USA/NC-CDC-LC0400217/2021	EPI_ISL_7668662
LC0400709	hCoV-19/USA/VA-CDC-LC0400709/2021	EPI_ISL_7668669
LC0399839	hCoV-19/USA/MD-CDC-LC0399839/2021	EPI_ISL_7668674
LC0399488	hCoV-19/USA/NJ-CDC-LC0399488/2021	EPI_ISL_7668676
LC0399451	hCoV-19/USA/NJ-CDC-LC0399451/2021	EPI_ISL_7668677
LC0399573	hCoV-19/USA/NJ-CDC-LC0399573/2021	EPI_ISL_7668681
LC0399575	hCoV-19/USA/PA-CDC-LC0399575/2021	EPI_ISL_7668685
LC0399466	hCoV-19/USA/NJ-CDC-LC0399466/2021	EPI_ISL_7668687
LC0400520	hCoV-19/USA/NJ-CDC-LC0400520/2021	EPI_ISL_7668688
LC0399579	hCoV-19/USA/NY-CDC-LC0399579/2021	EPI_ISL_7668691
LC0399517	hCoV-19/USA/NY-CDC-LC0399517/2021	EPI_ISL_7668694
LC0399547	hCoV-19/USA/NY-CDC-LC0399547/2021	EPI_ISL_7668696
LC0399487	hCoV-19/USA/NJ-CDC-LC0399487/2021	EPI_ISL_7668698
LC0399497	hCoV-19/USA/NJ-CDC-LC0399497/2021	EPI_ISL_7668699
LC0399527	hCoV-19/USA/PA-CDC-LC0399527/2021	EPI_ISL_7668701
LC0399526	hCoV-19/USA/PA-CDC-LC0399526/2021	EPI_ISL_7668703
LC0399528	hCoV-19/USA/PA-CDC-LC0399528/2021	EPI_ISL_7668704
LC0399510	hCoV-19/USA/NY-CDC-LC0399510/2021	EPI_ISL_7668709
LC0399418	hCoV-19/USA/NY-CDC-LC0399418/2021	EPI_ISL_7668711
LC0399613	hCoV-19/USA/VA-CDC-LC0399613/2021	EPI_ISL_7668716
LC0399607	hCoV-19/USA/MD-CDC-LC0399607/2021	EPI_ISL_7668726
LC0399759	hCoV-19/USA/MD-CDC-LC0399759/2021	EPI_ISL_7668731
LC0399479	hCoV-19/USA/NY-CDC-LC0399479/2021	EPI_ISL_7668740
LC0400426	hCoV-19/USA/NJ-CDC-LC0400426/2021	EPI_ISL_7668743
LC0399463	hCoV-19/USA/NY-CDC-LC0399463/2021	EPI_ISL_7668745
LC0399540	hCoV-19/USA/NJ-CDC-LC0399540/2021	EPI_ISL_7668748
LC0399486	hCoV-19/USA/NY-CDC-LC0399486/2021	EPI_ISL_7668753
LC0399416	hCoV-19/USA/CT-CDC-LC0399416/2021	EPI_ISL_7668755
LC0399539	hCoV-19/USA/NY-CDC-LC0399539/2021	EPI_ISL_7668776
LC0399411	hCoV-19/USA/NY-CDC-LC0399411/2021	EPI_ISL_7668779
LC0399468	hCoV-19/USA/NY-CDC-LC0399468/2021	EPI_ISL_7668781
LC0399473	hCoV-19/USA/NJ-CDC-LC0399473/2021	EPI_ISL_7668784
LC0400532	hCoV-19/USA/NJ-CDC-LC0400532/2021	EPI_ISL_7668810
LC0399749	hCoV-19/USA/NC-CDC-LC0399749/2021	EPI_ISL_7668787
LC0399460	hCoV-19/USA/NJ-CDC-LC0399460/2021	EPI_ISL_7668789
LC0399511	hCoV-19/USA/NY-CDC-LC0399511/2021	EPI_ISL_7668794
LC0400414	hCoV-19/USA/NJ-CDC-LC0400414/2021	EPI_ISL_7668802
LC0400215	hCoV-19/USA/VA-CDC-LC0400215/2021	EPI_ISL_7668804
LC0400404	hCoV-19/USA/NY-CDC-LC0400404/2021	EPI_ISL_7668807
LC0400453	hCoV-19/USA/NY-CDC-LC0400453/2021	EPI_ISL_7668865
LC0400527	hCoV-19/USA/NJ-CDC-LC0400527/2021	EPI_ISL_7668809
LC0400531	hCoV-19/USA/NJ-CDC-LC0400531/2021	EPI_ISL_7668814
LC0400380	hCoV-19/USA/NY-CDC-LC0400380/2021	EPI_ISL_7668825
LC0400360	hCoV-19/USA/NY-CDC-LC0400360/2021	EPI_ISL_7668827
LC0400416	hCoV-19/USA/NY-CDC-LC0400416/2021	EPI_ISL_7668833
LC0400385	hCoV-19/USA/NY-CDC-LC0400385/2021	EPI_ISL_7668835
LC0400383	hCoV-19/USA/NJ-CDC-LC0400383/2021	EPI_ISL_7668838
LC0400479	hCoV-19/USA/CT-CDC-LC0400479/2021	EPI_ISL_7668840
LC0400394	hCoV-19/USA/NY-CDC-LC0400394/2021	EPI_ISL_7668841
LC0526825	hCoV-19/USA/NE-CDC-LC0526825/2022	EPI_ISL_9965857
LC0400488	hCoV-19/USA/NY-CDC-LC0400488/2021	EPI_ISL_7668848
LC0399496	hCoV-19/USA/MD-CDC-LC0399496/2021	EPI_ISL_7668862
LC0526480	hCoV-19/USA/NE-CDC-LC0526480/2022	EPI_ISL_9965853
LC0400447	hCoV-19/USA/NY-CDC-LC0400447/2021	EPI_ISL_7668864
LC0399423	hCoV-19/USA/DE-CDC-LC0399423/2021	EPI_ISL_7668869
LC0399843	hCoV-19/USA/MD-CDC-LC0399843/2021	EPI_ISL_7668877
LC0399619	hCoV-19/USA/MD-CDC-LC0399619/2021	EPI_ISL_7668878
LC0399758	hCoV-19/USA/MD-CDC-LC0399758/2021	EPI_ISL_7668880
LC0400524	hCoV-19/USA/NY-CDC-LC0400524/2021	EPI_ISL_7668885
LC0400365	hCoV-19/USA/NY-CDC-LC0400365/2021	EPI_ISL_7668886
LC0399743	hCoV-19/USA/MD-CDC-LC0399743/2021	EPI_ISL_7668888
LC0400484	hCoV-19/USA/NJ-CDC-LC0400484/2021	EPI_ISL_7668890
LC0400537	hCoV-19/USA/NY-CDC-LC0400537/2021	EPI_ISL_7668891
LC0400446	hCoV-19/USA/NY-CDC-LC0400446/2021	EPI_ISL_7668893
LC0400512	hCoV-19/USA/NJ-CDC-LC0400512/2021	EPI_ISL_7668896
LC0400515	hCoV-19/USA/NJ-CDC-LC0400515/2021	EPI_ISL_7668898
LC0400463	hCoV-19/USA/NY-CDC-LC0400463/2021	EPI_ISL_7668899
LC0400501	hCoV-19/USA/MD-CDC-LC0400501/2021	EPI_ISL_7668923
LC0400462	hCoV-19/USA/NY-CDC-LC0400462/2021	EPI_ISL_7668902
LC0400468	hCoV-19/USA/NJ-CDC-LC0400468/2021	EPI_ISL_7668903
LC0400477	hCoV-19/USA/NY-CDC-LC0400477/2021	EPI_ISL_7668904
LC0400461	hCoV-19/USA/NJ-CDC-LC0400461/2021	EPI_ISL_7668905
LC0400362	hCoV-19/USA/NJ-CDC-LC0400362/2021	EPI_ISL_7668906
LC0400564	hCoV-19/USA/PA-CDC-LC0400564/2021	EPI_ISL_7668907
LC0400409	hCoV-19/USA/NJ-CDC-LC0400409/2021	EPI_ISL_7668908
LC0400489	hCoV-19/USA/PA-CDC-LC0400489/2021	EPI_ISL_7668912
LC0400499	hCoV-19/USA/NJ-CDC-LC0400499/2021	EPI_ISL_7668914
LC0400464	hCoV-19/USA/NY-CDC-LC0400464/2021	EPI_ISL_7668915
LC0400503	hCoV-19/USA/VA-CDC-LC0400503/2021	EPI_ISL_7668920
LC0400500	hCoV-19/USA/MD-CDC-LC0400500/2021	EPI_ISL_7668925
LC0400403	hCoV-19/USA/MD-CDC-LC0400403/2021	EPI_ISL_7668927
LC0400528	hCoV-19/USA/NJ-CDC-LC0400528/2021	EPI_ISL_7668930
LC0400413	hCoV-19/USA/NJ-CDC-LC0400413/2021	EPI_ISL_7668933
LC0400189	hCoV-19/USA/RI-CDC-LC0400189/2021	EPI_ISL_7668940
LC0400506	hCoV-19/USA/NJ-CDC-LC0400506/2021	EPI_ISL_7668947
LC0400536	hCoV-19/USA/NJ-CDC-LC0400536/2021	EPI_ISL_7668952
LC0400508	hCoV-19/USA/NJ-CDC-LC0400508/2021	EPI_ISL_7668957
LC0400406	hCoV-19/USA/NJ-CDC-LC0400406/2021	EPI_ISL_7668958
LC0400381	hCoV-19/USA/PA-CDC-LC0400381/2021	EPI_ISL_7668960
LC0400410	hCoV-19/USA/NJ-CDC-LC0400410/2021	EPI_ISL_7668963
LC0400188	hCoV-19/USA/RI-CDC-LC0400188/2021	EPI_ISL_7668966
LC0400233	hCoV-19/USA/NC-CDC-LC0400233/2021	EPI_ISL_7668971
LC0400495	hCoV-19/USA/NJ-CDC-LC0400495/2021	EPI_ISL_7668973
LC0400504	hCoV-19/USA/NJ-CDC-LC0400504/2021	EPI_ISL_7668974
LC0400407	hCoV-19/USA/NY-CDC-LC0400407/2021	EPI_ISL_7668976
LC0400497	hCoV-19/USA/NY-CDC-LC0400497/2021	EPI_ISL_7668977
LC0400358	hCoV-19/USA/NY-CDC-LC0400358/2021	EPI_ISL_7668981
LC0400492	hCoV-19/USA/NY-CDC-LC0400492/2021	EPI_ISL_7668982
LC0400355	hCoV-19/USA/NY-CDC-LC0400355/2021	EPI_ISL_7668984
LC0400220	hCoV-19/USA/VA-CDC-LC0400220/2021	EPI_ISL_7668987
LC0398655	hCoV-19/USA/NY-CDC-LC0398655/2021	EPI_ISL_7668997
LC0401427	hCoV-19/USA/IA-CDC-LC0401427/2021	EPI_ISL_7669004
LC0402955	hCoV-19/USA/NJ-CDC-LC0402955/2021	EPI_ISL_7669007
LC0401480	hCoV-19/USA/AZ-CDC-LC0401480/2021	EPI_ISL_7669014
LC0401336	hCoV-19/USA/AZ-CDC-LC0401336/2021	EPI_ISL_7669016
LC0402836	hCoV-19/USA/NH-CDC-LC0402836/2021	EPI_ISL_7669022
LC0526808	hCoV-19/USA/IA-CDC-LC0526808/2022	EPI_ISL_9965845
LC0402883	hCoV-19/USA/NH-CDC-LC0402883/2021	EPI_ISL_7669027
LC0204764	hCoV-19/USA/KY-CDC-LC0204764/2021	EPI_ISL_4153390
LC0397879	hCoV-19/USA/VA-CDC-LC0397879/2021	EPI_ISL_7669029
LC0397885	hCoV-19/USA/VA-CDC-LC0397885/2021	EPI_ISL_7669031
LC0400965	hCoV-19/USA/WA-CDC-LC0400965/2021	EPI_ISL_7669054
LC0397906	hCoV-19/USA/NY-CDC-LC0397906/2021	EPI_ISL_7669035
LC0398040	hCoV-19/USA/NY-CDC-LC0398040/2021	EPI_ISL_7669039
LC0401020	hCoV-19/USA/MN-CDC-LC0401020/2021	EPI_ISL_7669044
LC0401233	hCoV-19/USA/AR-CDC-LC0401233/2021	EPI_ISL_7669049
LC0401656	hCoV-19/USA/WI-CDC-LC0401656/2021	EPI_ISL_7669050
LC0400959	hCoV-19/USA/WA-CDC-LC0400959/2021	EPI_ISL_7669052
LC0400957	hCoV-19/USA/WA-CDC-LC0400957/2021	EPI_ISL_7669057
LC0400964	hCoV-19/USA/WA-CDC-LC0400964/2021	EPI_ISL_7669060
LC0401527	hCoV-19/USA/MN-CDC-LC0401527/2021	EPI_ISL_7669063
LC0401152	hCoV-19/USA/KS-CDC-LC0401152/2021	EPI_ISL_7669070
LC0401615	hCoV-19/USA/MN-CDC-LC0401615/2021	EPI_ISL_7669081
LC0399262	hCoV-19/USA/VA-CDC-LC0399262/2021	EPI_ISL_7669096
LC0520041	hCoV-19/USA/KS-CDC-LC0520041/2022	EPI_ISL_9966287
LC0398009	hCoV-19/USA/NJ-CDC-LC0398009/2021	EPI_ISL_7669101
LC0497326	hCoV-19/USA/WV-CDC-LC0497326/2022	EPI_ISL_9467011
LC0398004	hCoV-19/USA/NJ-CDC-LC0398004/2021	EPI_ISL_7669102
LC0398010	hCoV-19/USA/CT-CDC-LC0398010/2021	EPI_ISL_7669107
LC0398003	hCoV-19/USA/NJ-CDC-LC0398003/2021	EPI_ISL_7669108
LC0398005	hCoV-19/USA/DE-CDC-LC0398005/2021	EPI_ISL_7669110
LC0397998	hCoV-19/USA/DE-CDC-LC0397998/2021	EPI_ISL_7669111
LC0399206	hCoV-19/USA/SC-CDC-LC0399206/2021	EPI_ISL_7669119
LC0520062	hCoV-19/USA/KS-CDC-LC0520062/2022	EPI_ISL_9966293
LC0401219	hCoV-19/USA/NV-CDC-LC0401219/2021	EPI_ISL_7669120
LC0397994	hCoV-19/USA/MD-CDC-LC0397994/2021	EPI_ISL_7669124
LC0402540	hCoV-19/USA/NH-CDC-LC0402540/2021	EPI_ISL_7669126
LC0401607	hCoV-19/USA/NM-CDC-LC0401607/2021	EPI_ISL_7669135
LC0402926	hCoV-19/USA/NY-CDC-LC0402926/2021	EPI_ISL_7669139
LC0401668	hCoV-19/USA/AZ-CDC-LC0401668/2021	EPI_ISL_7669140
LC0401236	hCoV-19/USA/CO-CDC-LC0401236/2021	EPI_ISL_7669150
LC0401235	hCoV-19/USA/CO-CDC-LC0401235/2021	EPI_ISL_7669151
LC0397944	hCoV-19/USA/CT-CDC-LC0397944/2021	EPI_ISL_7669153
LC0398043	hCoV-19/USA/NY-CDC-LC0398043/2021	EPI_ISL_7669158
LC0398039	hCoV-19/USA/CT-CDC-LC0398039/2021	EPI_ISL_7669159
LC0397925	hCoV-19/USA/CT-CDC-LC0397925/2021	EPI_ISL_7669160
LC0401234	hCoV-19/USA/CO-CDC-LC0401234/2021	EPI_ISL_7669161
LC0399222	hCoV-19/USA/NC-CDC-LC0399222/2021	EPI_ISL_7669162
LC0397971	hCoV-19/USA/NJ-CDC-LC0397971/2021	EPI_ISL_7669165
LC0402829	hCoV-19/USA/RI-CDC-LC0402829/2021	EPI_ISL_7669168
LC0402939	hCoV-19/USA/NY-CDC-LC0402939/2021	EPI_ISL_7669178
LC0402827	hCoV-19/USA/MA-CDC-LC0402827/2021	EPI_ISL_7669171
LC0402909	hCoV-19/USA/NY-CDC-LC0402909/2021	EPI_ISL_7669183
LC0402868	hCoV-19/USA/RI-CDC-LC0402868/2021	EPI_ISL_7669173
LC0402937	hCoV-19/USA/NY-CDC-LC0402937/2021	EPI_ISL_7669174
LC0507925	hCoV-19/USA/DC-CDC-LC0507925/2022	EPI_ISL_9912311
LC0402830	hCoV-19/USA/RI-CDC-LC0402830/2021	EPI_ISL_7669177
LC0517127	hCoV-19/USA/VA-CDC-LC0517127/2022	EPI_ISL_9969711
LC0402856	hCoV-19/USA/MA-CDC-LC0402856/2021	EPI_ISL_7669179
LC0402842	hCoV-19/USA/MA-CDC-LC0402842/2021	EPI_ISL_7669180
LC0402910	hCoV-19/USA/NY-CDC-LC0402910/2021	EPI_ISL_7669186
LC0402947	hCoV-19/USA/NY-CDC-LC0402947/2021	EPI_ISL_7669181
LC0443298	hCoV-19/USA/FL-CDC-LC0443298/2021	EPI_ISL_8468611
LC0402943	hCoV-19/USA/NY-CDC-LC0402943/2021	EPI_ISL_7669182
LC0518250	hCoV-19/USA/NC-CDC-LC0518250/2022	EPI_ISL_9968988
LC0520297	hCoV-19/USA/MO-CDC-LC0520297/2022	EPI_ISL_9967657
LC0402911	hCoV-19/USA/NY-CDC-LC0402911/2021	EPI_ISL_7669185
LC0402979	hCoV-19/USA/FL-CDC-LC0402979/2021	EPI_ISL_7669187
LC0520096	hCoV-19/USA/MO-CDC-LC0520096/2022	EPI_ISL_9967656
LC0520166	hCoV-19/USA/OR-CDC-LC0520166/2022	EPI_ISL_9966326
LC0402975	hCoV-19/USA/NJ-CDC-LC0402975/2021	EPI_ISL_7669188
LC0402998	hCoV-19/USA/NY-CDC-LC0402998/2021	EPI_ISL_7669189
LC0402858	hCoV-19/USA/MA-CDC-LC0402858/2021	EPI_ISL_7669190
LC0402765	hCoV-19/USA/VA-CDC-LC0402765/2021	EPI_ISL_7669194
LC0402969	hCoV-19/USA/NJ-CDC-LC0402969/2021	EPI_ISL_7669199
LC0402940	hCoV-19/USA/NY-CDC-LC0402940/2021	EPI_ISL_7669203
LC0401125	hCoV-19/USA/NV-CDC-LC0401125/2021	EPI_ISL_7669232
LC0520113	hCoV-19/USA/MO-CDC-LC0520113/2022	EPI_ISL_9967659
LC0402971	hCoV-19/USA/PA-CDC-LC0402971/2021	EPI_ISL_7669210
LC0520369	hCoV-19/USA/OR-CDC-LC0520369/2022	EPI_ISL_9966328
LC0402966	hCoV-19/USA/MA-CDC-LC0402966/2021	EPI_ISL_7669212
LC0402960	hCoV-19/USA/NJ-CDC-LC0402960/2021	EPI_ISL_7669213
LC0521985	hCoV-19/USA/CA-CDC-LC0521985/2022	EPI_ISL_9968989
LC0402963	hCoV-19/USA/IL-CDC-LC0402963/2021	EPI_ISL_7669214
LC0521987	hCoV-19/USA/CA-CDC-LC0521987/2022	EPI_ISL_9968984
LC0402942	hCoV-19/USA/NY-CDC-LC0402942/2021	EPI_ISL_7669217
LC0402996	hCoV-19/USA/NY-CDC-LC0402996/2021	EPI_ISL_7669218
LC0402967	hCoV-19/USA/NY-CDC-LC0402967/2021	EPI_ISL_7669219
LC0401218	hCoV-19/USA/NV-CDC-LC0401218/2021	EPI_ISL_7669221
LC0401148	hCoV-19/USA/NV-CDC-LC0401148/2021	EPI_ISL_7669224
LC0401348	hCoV-19/USA/IL-CDC-LC0401348/2021	EPI_ISL_7669226
LC0401373	hCoV-19/USA/IL-CDC-LC0401373/2021	EPI_ISL_7669235
LC0401556	hCoV-19/USA/TX-CDC-LC0401556/2021	EPI_ISL_7669236
LC0402841	hCoV-19/USA/RI-CDC-LC0402841/2021	EPI_ISL_7669240
LC0517418	hCoV-19/USA/NY-CDC-LC0517418/2022	EPI_ISL_9968985
LC0397974	hCoV-19/USA/IN-CDC-LC0397974/2021	EPI_ISL_7669243
LC0398718	hCoV-19/USA/NY-CDC-LC0398718/2021	EPI_ISL_7669283
LC0402973	hCoV-19/USA/NJ-CDC-LC0402973/2021	EPI_ISL_7669246
LC0521133	hCoV-19/USA/WA-CDC-LC0521133/2022	EPI_ISL_9968980
LC0402625	hCoV-19/USA/VA-CDC-LC0402625/2021	EPI_ISL_7669247
LC0402618	hCoV-19/USA/VA-CDC-LC0402618/2021	EPI_ISL_7669250
LC0204896	hCoV-19/USA/NM-CDC-LC0204896/2021	EPI_ISL_4153433
LC0402727	hCoV-19/USA/VA-CDC-LC0402727/2021	EPI_ISL_7669251
LC0526705	hCoV-19/USA/WI-CDC-LC0526705/2022	EPI_ISL_9967650
LC0402957	hCoV-19/USA/NJ-CDC-LC0402957/2021	EPI_ISL_7669256
LC0402982	hCoV-19/USA/NJ-CDC-LC0402982/2021	EPI_ISL_7669258
LC0402923	hCoV-19/USA/NJ-CDC-LC0402923/2021	EPI_ISL_7669260
LC0520173	hCoV-19/USA/OR-CDC-LC0520173/2022	EPI_ISL_9966319
LC0402949	hCoV-19/USA/NJ-CDC-LC0402949/2021	EPI_ISL_7669261
LC0403014	hCoV-19/USA/MA-CDC-LC0403014/2021	EPI_ISL_7669263
LC0402752	hCoV-19/USA/DC-CDC-LC0402752/2021	EPI_ISL_7669265
LC0402746	hCoV-19/USA/NC-CDC-LC0402746/2021	EPI_ISL_7669267
LC0520733	hCoV-19/USA/TX-CDC-LC0520733/2022	EPI_ISL_9968976
LC0402738	hCoV-19/USA/NC-CDC-LC0402738/2021	EPI_ISL_7669268
LC0204725	hCoV-19/USA/NV-CDC-LC0204725/2021	EPI_ISL_4153439
LC0402732	hCoV-19/USA/VA-CDC-LC0402732/2021	EPI_ISL_7669271
LC0526704	hCoV-19/USA/IN-CDC-LC0526704/2022	EPI_ISL_9967648
LC0402779	hCoV-19/USA/VA-CDC-LC0402779/2021	EPI_ISL_7669272
LC0204838	hCoV-19/USA/NV-CDC-LC0204838/2021	EPI_ISL_4153442
LC0398746	hCoV-19/USA/NJ-CDC-LC0398746/2021	EPI_ISL_7669277
LC0526737	hCoV-19/USA/UT-CDC-LC0526737/2022	EPI_ISL_9967642
LC0398994	hCoV-19/USA/PA-CDC-LC0398994/2021	EPI_ISL_7669278
LC0398834	hCoV-19/USA/NY-CDC-LC0398834/2021	EPI_ISL_7669279
LC0398870	hCoV-19/USA/NY-CDC-LC0398870/2021	EPI_ISL_7669280
LC0398869	hCoV-19/USA/NY-CDC-LC0398869/2021	EPI_ISL_7669281
LC0398865	hCoV-19/USA/NY-CDC-LC0398865/2021	EPI_ISL_7669282
LC0398789	hCoV-19/USA/NY-CDC-LC0398789/2021	EPI_ISL_7669286
LC0398804	hCoV-19/USA/NY-CDC-LC0398804/2021	EPI_ISL_7669288
LC0398652	hCoV-19/USA/NY-CDC-LC0398652/2021	EPI_ISL_7669289
LC0398891	hCoV-19/USA/NY-CDC-LC0398891/2021	EPI_ISL_7669290
LC0398892	hCoV-19/USA/NY-CDC-LC0398892/2021	EPI_ISL_7669291
LC0520374	hCoV-19/USA/OR-CDC-LC0520374/2022	EPI_ISL_9966347
LC0398893	hCoV-19/USA/NY-CDC-LC0398893/2021	EPI_ISL_7669292
LC0398903	hCoV-19/USA/NY-CDC-LC0398903/2021	EPI_ISL_7669293
LC0398813	hCoV-19/USA/NY-CDC-LC0398813/2021	EPI_ISL_7669294
LC0398634	hCoV-19/USA/NY-CDC-LC0398634/2021	EPI_ISL_7669295
LC0398805	hCoV-19/USA/MA-CDC-LC0398805/2021	EPI_ISL_7669325
LC0401437	hCoV-19/USA/IL-CDC-LC0401437/2021	EPI_ISL_7669328
LC0399000	hCoV-19/USA/NY-CDC-LC0399000/2021	EPI_ISL_7669296
LC0398743	hCoV-19/USA/NJ-CDC-LC0398743/2021	EPI_ISL_7669298
LC0398700	hCoV-19/USA/NJ-CDC-LC0398700/2021	EPI_ISL_7669299
LC0401665	hCoV-19/USA/WI-CDC-LC0401665/2021	EPI_ISL_7669302
LC0401217	hCoV-19/USA/IL-CDC-LC0401217/2021	EPI_ISL_7669305
LC0401630	hCoV-19/USA/MN-CDC-LC0401630/2021	EPI_ISL_7669311
LC0398787	hCoV-19/USA/NJ-CDC-LC0398787/2021	EPI_ISL_7669308
LC0401330	hCoV-19/USA/IL-CDC-LC0401330/2021	EPI_ISL_7669344
LC0398995	hCoV-19/USA/PA-CDC-LC0398995/2021	EPI_ISL_7669310
LC0401332	hCoV-19/USA/IL-CDC-LC0401332/2021	EPI_ISL_7669329
LC0399001	hCoV-19/USA/PA-CDC-LC0399001/2021	EPI_ISL_7669313
LC0401470	hCoV-19/USA/IL-CDC-LC0401470/2021	EPI_ISL_7669315
LC0398997	hCoV-19/USA/NJ-CDC-LC0398997/2021	EPI_ISL_7669316
LC0401444	hCoV-19/USA/IL-CDC-LC0401444/2021	EPI_ISL_7669343
LC0398631	hCoV-19/USA/PA-CDC-LC0398631/2021	EPI_ISL_7669319
LC0398792	hCoV-19/USA/PA-CDC-LC0398792/2021	EPI_ISL_7669321
LC0398814	hCoV-19/USA/PA-CDC-LC0398814/2021	EPI_ISL_7669322
LC0401659	hCoV-19/USA/WI-CDC-LC0401659/2021	EPI_ISL_7669331
LC0401445	hCoV-19/USA/WI-CDC-LC0401445/2021	EPI_ISL_7669332
LC0520300	hCoV-19/USA/MO-CDC-LC0520300/2022	EPI_ISL_9967674
LC0401674	hCoV-19/USA/WI-CDC-LC0401674/2021	EPI_ISL_7669334
LC0398852	hCoV-19/USA/CT-CDC-LC0398852/2021	EPI_ISL_7669337
LC0401646	hCoV-19/USA/IL-CDC-LC0401646/2021	EPI_ISL_7669369
LC0401440	hCoV-19/USA/WI-CDC-LC0401440/2021	EPI_ISL_7669371
LC0401439	hCoV-19/USA/IN-CDC-LC0401439/2021	EPI_ISL_7669341
LC0401418	hCoV-19/USA/IL-CDC-LC0401418/2021	EPI_ISL_7669342
LC0401441	hCoV-19/USA/WI-CDC-LC0401441/2021	EPI_ISL_7669346
LC0401231	hCoV-19/USA/KS-CDC-LC0401231/2021	EPI_ISL_7669347
LC0401376	hCoV-19/USA/IN-CDC-LC0401376/2021	EPI_ISL_7669368
LC0398679	hCoV-19/USA/NY-CDC-LC0398679/2021	EPI_ISL_7669389
LC0401043	hCoV-19/USA/OR-CDC-LC0401043/2021	EPI_ISL_7669348
LC0398843	hCoV-19/USA/NJ-CDC-LC0398843/2021	EPI_ISL_7669366
LC0401529	hCoV-19/USA/WI-CDC-LC0401529/2021	EPI_ISL_7669372
LC0520294	hCoV-19/USA/MO-CDC-LC0520294/2022	EPI_ISL_9967673
LC0401650	hCoV-19/USA/IL-CDC-LC0401650/2021	EPI_ISL_7669349
LC0526578	hCoV-19/USA/UT-CDC-LC0526578/2022	EPI_ISL_9967668
LC0401041	hCoV-19/USA/OR-CDC-LC0401041/2021	EPI_ISL_7669350
LC0401315	hCoV-19/USA/WI-CDC-LC0401315/2021	EPI_ISL_7669376
LC0399265	hCoV-19/USA/NC-CDC-LC0399265/2021	EPI_ISL_7669356
LC0398984	hCoV-19/USA/NJ-CDC-LC0398984/2021	EPI_ISL_7669361
LC0398910	hCoV-19/USA/NJ-CDC-LC0398910/2021	EPI_ISL_7669365
LC0399090	hCoV-19/USA/NC-CDC-LC0399090/2021	EPI_ISL_7669380
LC0398851	hCoV-19/USA/NJ-CDC-LC0398851/2021	EPI_ISL_7669370
LC0401626	hCoV-19/USA/NM-CDC-LC0401626/2021	EPI_ISL_7669386
LC0522892	hCoV-19/USA/MA-CDC-LC0522892/2022	EPI_ISL_9965008
LC0531123	hCoV-19/USA/MD-CDC-LC0531123/2022	EPI_ISL_10269911
LC0401676	hCoV-19/USA/WI-CDC-LC0401676/2021	EPI_ISL_7669374
LC0401314	hCoV-19/USA/IL-CDC-LC0401314/2021	EPI_ISL_7669378
LC0401438	hCoV-19/USA/IL-CDC-LC0401438/2021	EPI_ISL_7669381
LC0398012	hCoV-19/USA/CT-CDC-LC0398012/2021	EPI_ISL_7669383
LC0204597	hCoV-19/USA/NV-CDC-LC0204597/2021	EPI_ISL_4153470
LC0397939	hCoV-19/USA/NJ-CDC-LC0397939/2021	EPI_ISL_7669385
LC0398754	hCoV-19/USA/NY-CDC-LC0398754/2021	EPI_ISL_7669390
LC0521591	hCoV-19/USA/WA-CDC-LC0521591/2022	EPI_ISL_9968997
LC0526625	hCoV-19/USA/AR-CDC-LC0526625/2022	EPI_ISL_9967666
LC0401664	hCoV-19/USA/IA-CDC-LC0401664/2021	EPI_ISL_7669391
LC0204690	hCoV-19/USA/NV-CDC-LC0204690/2021	EPI_ISL_4153475
LC0403080	hCoV-19/USA/MA-CDC-LC0403080/2021	EPI_ISL_7669392
LC0521592	hCoV-19/USA/WA-CDC-LC0521592/2022	EPI_ISL_9968996
LC0401149	hCoV-19/USA/TX-CDC-LC0401149/2021	EPI_ISL_7669393
LC0401379	hCoV-19/USA/TX-CDC-LC0401379/2021	EPI_ISL_7669394
LC0401155	hCoV-19/USA/TX-CDC-LC0401155/2021	EPI_ISL_7669396
LC0526180	hCoV-19/USA/ID-CDC-LC0526180/2022	EPI_ISL_9967660
LC0401625	hCoV-19/USA/NM-CDC-LC0401625/2021	EPI_ISL_7669398
LC0398816	hCoV-19/USA/NJ-CDC-LC0398816/2021	EPI_ISL_7669401
LC0398008	hCoV-19/USA/NJ-CDC-LC0398008/2021	EPI_ISL_7669411
LC0521596	hCoV-19/USA/OR-CDC-LC0521596/2022	EPI_ISL_9968990
LC0398874	hCoV-19/USA/NY-CDC-LC0398874/2021	EPI_ISL_7669416
LC0398654	hCoV-19/USA/NY-CDC-LC0398654/2021	EPI_ISL_7669418
LC0401381	hCoV-19/USA/NV-CDC-LC0401381/2021	EPI_ISL_7669419
LC0401558	hCoV-19/USA/TX-CDC-LC0401558/2021	EPI_ISL_7669422
LC0398628	hCoV-19/USA/NJ-CDC-LC0398628/2021	EPI_ISL_7669423
LC0401435	hCoV-19/USA/WI-CDC-LC0401435/2021	EPI_ISL_7669428
LC0401147	hCoV-19/USA/NV-CDC-LC0401147/2021	EPI_ISL_7669430
LC0398926	hCoV-19/USA/NC-CDC-LC0398926/2021	EPI_ISL_7669431
LC0526174	hCoV-19/USA/ID-CDC-LC0526174/2022	EPI_ISL_9967661
LC0398795	hCoV-19/USA/NJ-CDC-LC0398795/2021	EPI_ISL_7669433
LC0520065	hCoV-19/USA/KS-CDC-LC0520065/2022	EPI_ISL_9966331
LC0447210	hCoV-19/USA/FL-CDC-LC0447210/2021	EPI_ISL_8600111
LC0452893	hCoV-19/USA/NJ-CDC-LC0452893/2021	EPI_ISL_8603311
LC0401569	hCoV-19/USA/IN-CDC-LC0401569/2021	EPI_ISL_7669434
LC0399005	hCoV-19/USA/PA-CDC-LC0399005/2021	EPI_ISL_7669435
LC0398784	hCoV-19/USA/PA-CDC-LC0398784/2021	EPI_ISL_7669437
LC0398798	hCoV-19/USA/NJ-CDC-LC0398798/2021	EPI_ISL_7669438
LC0399006	hCoV-19/USA/PA-CDC-LC0399006/2021	EPI_ISL_7669440
LC0401538	hCoV-19/USA/IL-CDC-LC0401538/2021	EPI_ISL_7669441
LC0398791	hCoV-19/USA/PA-CDC-LC0398791/2021	EPI_ISL_7669442
LC0398794	hCoV-19/USA/NJ-CDC-LC0398794/2021	EPI_ISL_7669444
LC0526693	hCoV-19/USA/UT-CDC-LC0526693/2022	EPI_ISL_9967696
LC0399058	hCoV-19/USA/MD-CDC-LC0399058/2021	EPI_ISL_7669447
LC0398930	hCoV-19/USA/VA-CDC-LC0398930/2021	EPI_ISL_7669448
LC0398902	hCoV-19/USA/NY-CDC-LC0398902/2021	EPI_ISL_7669450
LC0399059	hCoV-19/USA/VA-CDC-LC0399059/2021	EPI_ISL_7669451
LC0399257	hCoV-19/USA/MD-CDC-LC0399257/2021	EPI_ISL_7669452
LC0398924	hCoV-19/USA/NC-CDC-LC0398924/2021	EPI_ISL_7669456
LC0397877	hCoV-19/USA/MD-CDC-LC0397877/2021	EPI_ISL_7669469
LC0399207	hCoV-19/USA/DC-CDC-LC0399207/2021	EPI_ISL_7669457
LC0398716	hCoV-19/USA/NJ-CDC-LC0398716/2021	EPI_ISL_7669459
LC0204649	hCoV-19/USA/NV-CDC-LC0204649/2021	EPI_ISL_4153497
LC0519960	hCoV-19/USA/UT-CDC-LC0519960/2022	EPI_ISL_9967699
LC0398913	hCoV-19/USA/NJ-CDC-LC0398913/2021	EPI_ISL_7669461
LC0522961	hCoV-19/USA/NH-CDC-LC0522961/2022	EPI_ISL_9965037
LC0520224	hCoV-19/USA/UT-CDC-LC0520224/2022	EPI_ISL_9967698
LC0401223	hCoV-19/USA/IN-CDC-LC0401223/2021	EPI_ISL_7669462
LC0398906	hCoV-19/USA/NJ-CDC-LC0398906/2021	EPI_ISL_7669463
LC0401442	hCoV-19/USA/WI-CDC-LC0401442/2021	EPI_ISL_7669465
LC0398885	hCoV-19/USA/PA-CDC-LC0398885/2021	EPI_ISL_7669466
LC0401462	hCoV-19/USA/NV-CDC-LC0401462/2021	EPI_ISL_7669467
LC0399857	hCoV-19/USA/NC-CDC-LC0399857/2021	EPI_ISL_7669471
LC0396638	hCoV-19/USA/CA-CDC-LC0396638/2021	EPI_ISL_7669495
LC0399862	hCoV-19/USA/VA-CDC-LC0399862/2021	EPI_ISL_7669472
LC0399642	hCoV-19/USA/NC-CDC-LC0399642/2021	EPI_ISL_7669483
LC0204699	hCoV-19/USA/LA-CDC-LC0204699/2021	EPI_ISL_4153507
LC0397886	hCoV-19/USA/NC-CDC-LC0397886/2021	EPI_ISL_7669474
LC0519975	hCoV-19/USA/UT-CDC-LC0519975/2022	EPI_ISL_9967694
LC0397940	hCoV-19/USA/NY-CDC-LC0397940/2021	EPI_ISL_7669477
LC0397513	hCoV-19/USA/WA-CDC-LC0397513/2021	EPI_ISL_7669480
LC0397985	hCoV-19/USA/CT-CDC-LC0397985/2021	EPI_ISL_7669482
LC0526767	hCoV-19/USA/OK-CDC-LC0526767/2022	EPI_ISL_9967689
LC0397984	hCoV-19/USA/CT-CDC-LC0397984/2021	EPI_ISL_7669484
LC0397983	hCoV-19/USA/CT-CDC-LC0397983/2021	EPI_ISL_7669485
LC0522429	hCoV-19/USA/RI-CDC-LC0522429/2022	EPI_ISL_9965023
LC0520237	hCoV-19/USA/WI-CDC-LC0520237/2022	EPI_ISL_9966354
LC0520672	hCoV-19/USA/WA-CDC-LC0520672/2022	EPI_ISL_9967688
LC0399633	hCoV-19/USA/VA-CDC-LC0399633/2021	EPI_ISL_7669488
LC0204694	hCoV-19/USA/TX-CDC-LC0204694/2021	EPI_ISL_4153510
LC0396676	hCoV-19/USA/CA-CDC-LC0396676/2021	EPI_ISL_7669493
LC0397897	hCoV-19/USA/NC-CDC-LC0397897/2021	EPI_ISL_7669527
LC0396656	hCoV-19/USA/CA-CDC-LC0396656/2021	EPI_ISL_7669494
LC0396757	hCoV-19/USA/CA-CDC-LC0396757/2021	EPI_ISL_7669497
LC0396765	hCoV-19/USA/CA-CDC-LC0396765/2021	EPI_ISL_7669498
LC0396669	hCoV-19/USA/CA-CDC-LC0396669/2021	EPI_ISL_7669499
LC0397881	hCoV-19/USA/NC-CDC-LC0397881/2021	EPI_ISL_7669526
LC0396869	hCoV-19/USA/MI-CDC-LC0396869/2021	EPI_ISL_7669501
LC0526537	hCoV-19/USA/FL-CDC-LC0526537/2022	EPI_ISL_9967682
LC0396864	hCoV-19/USA/MI-CDC-LC0396864/2021	EPI_ISL_7669503
LC0396948	hCoV-19/USA/OH-CDC-LC0396948/2021	EPI_ISL_7669504
LC0396566	hCoV-19/USA/ID-CDC-LC0396566/2021	EPI_ISL_7669506
LC0396583	hCoV-19/USA/ID-CDC-LC0396583/2021	EPI_ISL_7669508
LC0396571	hCoV-19/USA/ID-CDC-LC0396571/2021	EPI_ISL_7669509
LC0531770	hCoV-19/USA/VA-CDC-LC0531770/2022	EPI_ISL_10271111
LC0396810	hCoV-19/USA/IL-CDC-LC0396810/2021	EPI_ISL_7669510
LC0399651	hCoV-19/USA/VA-CDC-LC0399651/2021	EPI_ISL_7669511
LC0396637	hCoV-19/USA/CA-CDC-LC0396637/2021	EPI_ISL_7669512
LC0397548	hCoV-19/USA/OR-CDC-LC0397548/2021	EPI_ISL_7669513
LC0399678	hCoV-19/USA/VA-CDC-LC0399678/2021	EPI_ISL_7669514
LC0399650	hCoV-19/USA/VA-CDC-LC0399650/2021	EPI_ISL_7669515
LC0399652	hCoV-19/USA/VA-CDC-LC0399652/2021	EPI_ISL_7669516
LC0397512	hCoV-19/USA/WA-CDC-LC0397512/2021	EPI_ISL_7669517
LC0397516	hCoV-19/USA/WA-CDC-LC0397516/2021	EPI_ISL_7669518
LC0397508	hCoV-19/USA/WA-CDC-LC0397508/2021	EPI_ISL_7669520
LC0397863	hCoV-19/USA/NC-CDC-LC0397863/2021	EPI_ISL_7669525
LC0396632	hCoV-19/USA/CA-CDC-LC0396632/2021	EPI_ISL_7669532
LC0397888	hCoV-19/USA/NC-CDC-LC0397888/2021	EPI_ISL_7669533
LC0396759	hCoV-19/USA/CA-CDC-LC0396759/2021	EPI_ISL_7669536
LC0398729	hCoV-19/USA/PA-CDC-LC0398729/2021	EPI_ISL_7669537
LC0522386	hCoV-19/USA/MA-CDC-LC0522386/2022	EPI_ISL_9965020
LC0398731	hCoV-19/USA/NJ-CDC-LC0398731/2021	EPI_ISL_7669538
LC0398800	hCoV-19/USA/PA-CDC-LC0398800/2021	EPI_ISL_7669539
LC0398768	hCoV-19/USA/PA-CDC-LC0398768/2021	EPI_ISL_7669544
LC0398991	hCoV-19/USA/NJ-CDC-LC0398991/2021	EPI_ISL_7669563
LC0398767	hCoV-19/USA/PA-CDC-LC0398767/2021	EPI_ISL_7669547
LC0398758	hCoV-19/USA/NY-CDC-LC0398758/2021	EPI_ISL_7669572
LC0398697	hCoV-19/USA/NY-CDC-LC0398697/2021	EPI_ISL_7669583
LC0398993	hCoV-19/USA/PA-CDC-LC0398993/2021	EPI_ISL_7669548
LC0398957	hCoV-19/USA/PA-CDC-LC0398957/2021	EPI_ISL_7669550
LC0399295	hCoV-19/USA/MD-CDC-LC0399295/2021	EPI_ISL_7669554
LC0399290	hCoV-19/USA/MD-CDC-LC0399290/2021	EPI_ISL_7669555
LC0398637	hCoV-19/USA/NJ-CDC-LC0398637/2021	EPI_ISL_7669559
LC0398646	hCoV-19/USA/NJ-CDC-LC0398646/2021	EPI_ISL_7669557
LC0398639	hCoV-19/USA/NJ-CDC-LC0398639/2021	EPI_ISL_7669558
LC0398708	hCoV-19/USA/NJ-CDC-LC0398708/2021	EPI_ISL_7669560
LC0398709	hCoV-19/USA/NJ-CDC-LC0398709/2021	EPI_ISL_7669561
LC0398801	hCoV-19/USA/NJ-CDC-LC0398801/2021	EPI_ISL_7669562
LC0398734	hCoV-19/USA/PA-CDC-LC0398734/2021	EPI_ISL_7669564
LC0398680	hCoV-19/USA/NJ-CDC-LC0398680/2021	EPI_ISL_7669565
LC0205053	hCoV-19/USA/IA-CDC-LC0205053/2021	EPI_ISL_4153550
LC0398641	hCoV-19/USA/NJ-CDC-LC0398641/2021	EPI_ISL_7669568
LC0398636	hCoV-19/USA/NJ-CDC-LC0398636/2021	EPI_ISL_7669570
LC0398759	hCoV-19/USA/NY-CDC-LC0398759/2021	EPI_ISL_7669573
LC0398760	hCoV-19/USA/NY-CDC-LC0398760/2021	EPI_ISL_7669574
LC0399297	hCoV-19/USA/NC-CDC-LC0399297/2021	EPI_ISL_7669580
LC0398969	hCoV-19/USA/NY-CDC-LC0398969/2021	EPI_ISL_7669584
LC0398762	hCoV-19/USA/PA-CDC-LC0398762/2021	EPI_ISL_7669587
LC0398757	hCoV-19/USA/NJ-CDC-LC0398757/2021	EPI_ISL_7669589
LC0398681	hCoV-19/USA/NJ-CDC-LC0398681/2021	EPI_ISL_7669591
LC0399286	hCoV-19/USA/VA-CDC-LC0399286/2021	EPI_ISL_7669612
LC0399251	hCoV-19/USA/SC-CDC-LC0399251/2021	EPI_ISL_7669596
LC0399247	hCoV-19/USA/NC-CDC-LC0399247/2021	EPI_ISL_7669597
LC0399041	hCoV-19/USA/NC-CDC-LC0399041/2021	EPI_ISL_7669598
LC0399244	hCoV-19/USA/NC-CDC-LC0399244/2021	EPI_ISL_7669600
LC0398936	hCoV-19/USA/NC-CDC-LC0398936/2021	EPI_ISL_7669603
LC0398684	hCoV-19/USA/NJ-CDC-LC0398684/2021	EPI_ISL_7669610
LC0399071	hCoV-19/USA/NY-CDC-LC0399071/2021	EPI_ISL_7669604
LC0399105	hCoV-19/USA/NC-CDC-LC0399105/2021	EPI_ISL_7669605
LC0398686	hCoV-19/USA/NJ-CDC-LC0398686/2021	EPI_ISL_7669609
LC0398780	hCoV-19/USA/NJ-CDC-LC0398780/2021	EPI_ISL_7669614
LC0398935	hCoV-19/USA/VA-CDC-LC0398935/2021	EPI_ISL_7669615
LC0399250	hCoV-19/USA/VA-CDC-LC0399250/2021	EPI_ISL_7669617
LC0398974	hCoV-19/USA/PA-CDC-LC0398974/2021	EPI_ISL_7669628
LC0399285	hCoV-19/USA/VA-CDC-LC0399285/2021	EPI_ISL_7669619
LC0399083	hCoV-19/USA/NC-CDC-LC0399083/2021	EPI_ISL_7669623
LC0398689	hCoV-19/USA/NJ-CDC-LC0398689/2021	EPI_ISL_7669624
LC0398694	hCoV-19/USA/NJ-CDC-LC0398694/2021	EPI_ISL_7669625
LC0396844	hCoV-19/USA/IN-CDC-LC0396844/2021	EPI_ISL_7669656
LC0398975	hCoV-19/USA/PA-CDC-LC0398975/2021	EPI_ISL_7669629
LC0399091	hCoV-19/USA/NC-CDC-LC0399091/2021	EPI_ISL_7669631
LC0399278	hCoV-19/USA/NC-CDC-LC0399278/2021	EPI_ISL_7669644
LC0399098	hCoV-19/USA/NC-CDC-LC0399098/2021	EPI_ISL_7669636
LC0399092	hCoV-19/USA/NC-CDC-LC0399092/2021	EPI_ISL_7669637
LC0399042	hCoV-19/USA/NC-CDC-LC0399042/2021	EPI_ISL_7669651
LC0399288	hCoV-19/USA/NC-CDC-LC0399288/2021	EPI_ISL_7669639
LC0399277	hCoV-19/USA/NC-CDC-LC0399277/2021	EPI_ISL_7669641
LC0399040	hCoV-19/USA/NC-CDC-LC0399040/2021	EPI_ISL_7669645
LC0398937	hCoV-19/USA/NC-CDC-LC0398937/2021	EPI_ISL_7669648
LC0520087	hCoV-19/USA/KS-CDC-LC0520087/2022	EPI_ISL_9966351
LC0396952	hCoV-19/USA/MI-CDC-LC0396952/2021	EPI_ISL_7669653
LC0396863	hCoV-19/USA/MI-CDC-LC0396863/2021	EPI_ISL_7669654
LC0396856	hCoV-19/USA/IN-CDC-LC0396856/2021	EPI_ISL_7669680
LC0396841	hCoV-19/USA/MI-CDC-LC0396841/2021	EPI_ISL_7669655
LC0396851	hCoV-19/USA/KY-CDC-LC0396851/2021	EPI_ISL_7669658
LC0396945	hCoV-19/USA/KY-CDC-LC0396945/2021	EPI_ISL_7669660
LC0396736	hCoV-19/USA/CA-CDC-LC0396736/2021	EPI_ISL_7669662
LC0396719	hCoV-19/USA/CA-CDC-LC0396719/2021	EPI_ISL_7669663
LC0397896	hCoV-19/USA/NC-CDC-LC0397896/2021	EPI_ISL_7669665
LC0396568	hCoV-19/USA/MT-CDC-LC0396568/2021	EPI_ISL_7669667
LC0396567	hCoV-19/USA/OR-CDC-LC0396567/2021	EPI_ISL_7669668
LC0396652	hCoV-19/USA/CA-CDC-LC0396652/2021	EPI_ISL_7669669
LC0396657	hCoV-19/USA/CA-CDC-LC0396657/2021	EPI_ISL_7669671
LC0396654	hCoV-19/USA/CA-CDC-LC0396654/2021	EPI_ISL_7669673
LC0396649	hCoV-19/USA/CA-CDC-LC0396649/2021	EPI_ISL_7669675
LC0396855	hCoV-19/USA/IN-CDC-LC0396855/2021	EPI_ISL_7669678
LC0397951	hCoV-19/USA/CT-CDC-LC0397951/2021	EPI_ISL_7669679
LC0396697	hCoV-19/USA/CA-CDC-LC0396697/2021	EPI_ISL_7669682
LC0396629	hCoV-19/USA/CA-CDC-LC0396629/2021	EPI_ISL_7669686
LC0396695	hCoV-19/USA/CA-CDC-LC0396695/2021	EPI_ISL_7669687
LC0396769	hCoV-19/USA/CA-CDC-LC0396769/2021	EPI_ISL_7669688
LC0205078	hCoV-19/USA/UT-CDC-LC0205078/2021	EPI_ISL_4153577
LC0396668	hCoV-19/USA/CA-CDC-LC0396668/2021	EPI_ISL_7669689
LC0396691	hCoV-19/USA/CA-CDC-LC0396691/2021	EPI_ISL_7669690
LC0396767	hCoV-19/USA/CA-CDC-LC0396767/2021	EPI_ISL_7669694
LC0396843	hCoV-19/USA/KY-CDC-LC0396843/2021	EPI_ISL_7669697
LC0396805	hCoV-19/USA/KY-CDC-LC0396805/2021	EPI_ISL_7669698
LC0396845	hCoV-19/USA/IN-CDC-LC0396845/2021	EPI_ISL_7669705
LC0396853	hCoV-19/USA/IN-CDC-LC0396853/2021	EPI_ISL_7669706
LC0397989	hCoV-19/USA/CT-CDC-LC0397989/2021	EPI_ISL_7669708
LC0204640	hCoV-19/USA/CA-CDC-LC0204640/2021	EPI_ISL_4153582
LC0397957	hCoV-19/USA/NY-CDC-LC0397957/2021	EPI_ISL_7669709
LC0399102	hCoV-19/USA/VA-CDC-LC0399102/2021	EPI_ISL_7669713
LC0399296	hCoV-19/USA/NC-CDC-LC0399296/2021	EPI_ISL_7669714
LC0399237	hCoV-19/USA/NC-CDC-LC0399237/2021	EPI_ISL_7669717
LC0399208	hCoV-19/USA/NC-CDC-LC0399208/2021	EPI_ISL_7669718
LC0398774	hCoV-19/USA/NJ-CDC-LC0398774/2021	EPI_ISL_7669721
LC0398776	hCoV-19/USA/NY-CDC-LC0398776/2021	EPI_ISL_7669723
LC0398775	hCoV-19/USA/NY-CDC-LC0398775/2021	EPI_ISL_7669724
LC0399076	hCoV-19/USA/VA-CDC-LC0399076/2021	EPI_ISL_7669725
LC0205104	hCoV-19/USA/CA-CDC-LC0205104/2021	EPI_ISL_4153588
LC0398783	hCoV-19/USA/NY-CDC-LC0398783/2021	EPI_ISL_7669727
LC0398735	hCoV-19/USA/NJ-CDC-LC0398735/2021	EPI_ISL_7669730
LC0404050	hCoV-19/USA/DE-CDC-LC0404050/2021	EPI_ISL_7669771
LC0399104	hCoV-19/USA/NC-CDC-LC0399104/2021	EPI_ISL_7669731
LC0398695	hCoV-19/USA/NY-CDC-LC0398695/2021	EPI_ISL_7669735
LC0204996	hCoV-19/USA/KY-CDC-LC0204996/2021	EPI_ISL_4153373
LC0398710	hCoV-19/USA/NY-CDC-LC0398710/2021	EPI_ISL_7669738
LC0397958	hCoV-19/USA/CT-CDC-LC0397958/2021	EPI_ISL_7669739
LC0397954	hCoV-19/USA/CT-CDC-LC0397954/2021	EPI_ISL_7669741
LC0203405	hCoV-19/USA/IL-CDC-LC0203405/2021	EPI_ISL_4152931
LC0396610	hCoV-19/USA/MN-CDC-LC0396610/2021	EPI_ISL_7669743
LC0397909	hCoV-19/USA/NC-CDC-LC0397909/2021	EPI_ISL_7669745
LC0397904	hCoV-19/USA/NC-CDC-LC0397904/2021	EPI_ISL_7669746
LC0399236	hCoV-19/USA/MD-CDC-LC0399236/2021	EPI_ISL_7669763
LC0398966	hCoV-19/USA/NY-CDC-LC0398966/2021	EPI_ISL_7669747
LC0395675	hCoV-19/USA/WV-CDC-LC0395675/2021	EPI_ISL_7669766
LC0396673	hCoV-19/USA/CA-CDC-LC0396673/2021	EPI_ISL_7669751
LC0397871	hCoV-19/USA/VA-CDC-LC0397871/2021	EPI_ISL_7669754
LC0399291	hCoV-19/USA/MD-CDC-LC0399291/2021	EPI_ISL_7669758
LC0205016	hCoV-19/USA/WV-CDC-LC0205016/2021	EPI_ISL_4153513
LC0399289	hCoV-19/USA/MD-CDC-LC0399289/2021	EPI_ISL_7669759
LC0397510	hCoV-19/USA/WA-CDC-LC0397510/2021	EPI_ISL_7669767
LC0404513	hCoV-19/USA/MD-CDC-LC0404513/2021	EPI_ISL_7669769
LC0404051	hCoV-19/USA/DE-CDC-LC0404051/2021	EPI_ISL_7669770
LC0403963	hCoV-19/USA/NC-CDC-LC0403963/2021	EPI_ISL_7669773
LC0404014	hCoV-19/USA/NC-CDC-LC0404014/2021	EPI_ISL_7669774
LC0403990	hCoV-19/USA/VA-CDC-LC0403990/2021	EPI_ISL_7669775
LC0404379	hCoV-19/USA/VA-CDC-LC0404379/2021	EPI_ISL_7669776
LC0404378	hCoV-19/USA/MD-CDC-LC0404378/2021	EPI_ISL_7669777
LC0404380	hCoV-19/USA/DC-CDC-LC0404380/2021	EPI_ISL_7669778
LC0403960	hCoV-19/USA/VA-CDC-LC0403960/2021	EPI_ISL_7669779
LC0397509	hCoV-19/USA/WA-CDC-LC0397509/2021	EPI_ISL_7669782
LC0404123	hCoV-19/USA/DE-CDC-LC0404123/2021	EPI_ISL_7669783
LC0401368	hCoV-19/USA/AZ-CDC-LC0401368/2021	EPI_ISL_7669784
LC0401367	hCoV-19/USA/AZ-CDC-LC0401367/2021	EPI_ISL_7669785
LC0401361	hCoV-19/USA/AZ-CDC-LC0401361/2021	EPI_ISL_7669786
LC0401623	hCoV-19/USA/AZ-CDC-LC0401623/2021	EPI_ISL_7669787
LC0401692	hCoV-19/USA/NV-CDC-LC0401692/2021	EPI_ISL_7669788
LC0401473	hCoV-19/USA/AZ-CDC-LC0401473/2021	EPI_ISL_7669789
LC0401382	hCoV-19/USA/NV-CDC-LC0401382/2021	EPI_ISL_7669790
LC0401015	hCoV-19/USA/NV-CDC-LC0401015/2021	EPI_ISL_7669791
LC0401018	hCoV-19/USA/NV-CDC-LC0401018/2021	EPI_ISL_7669792
LC0401384	hCoV-19/USA/NV-CDC-LC0401384/2021	EPI_ISL_7669794
LC0401577	hCoV-19/USA/NM-CDC-LC0401577/2021	EPI_ISL_7669796
LC0401624	hCoV-19/USA/NV-CDC-LC0401624/2021	EPI_ISL_7669797
LC0401690	hCoV-19/USA/UT-CDC-LC0401690/2021	EPI_ISL_7669798
LC0401366	hCoV-19/USA/AZ-CDC-LC0401366/2021	EPI_ISL_7669799
LC0404133	hCoV-19/USA/NJ-CDC-LC0404133/2021	EPI_ISL_7669807
LC0404006	hCoV-19/USA/NC-CDC-LC0404006/2021	EPI_ISL_7669808
LC0404137	hCoV-19/USA/PA-CDC-LC0404137/2021	EPI_ISL_7669813
LC0404499	hCoV-19/USA/PA-CDC-LC0404499/2021	EPI_ISL_7669809
LC0404052	hCoV-19/USA/CT-CDC-LC0404052/2021	EPI_ISL_7669815
LC0404512	hCoV-19/USA/CT-CDC-LC0404512/2021	EPI_ISL_7669819
LC0404453	hCoV-19/USA/PA-CDC-LC0404453/2021	EPI_ISL_7669823
LC0404455	hCoV-19/USA/PA-CDC-LC0404455/2021	EPI_ISL_7669824
LC0404354	hCoV-19/USA/MD-CDC-LC0404354/2021	EPI_ISL_7669826
LC0402538	hCoV-19/USA/NH-CDC-LC0402538/2021	EPI_ISL_7669845
LC0526176	hCoV-19/USA/OR-CDC-LC0526176/2022	EPI_ISL_9967683
LC0404274	hCoV-19/USA/MD-CDC-LC0404274/2021	EPI_ISL_7669827
LC0404218	hCoV-19/USA/MD-CDC-LC0404218/2021	EPI_ISL_7669828
LC0404171	hCoV-19/USA/MD-CDC-LC0404171/2021	EPI_ISL_7669832
LC0404058	hCoV-19/USA/CT-CDC-LC0404058/2021	EPI_ISL_7669833
LC0401140	hCoV-19/USA/AZ-CDC-LC0401140/2021	EPI_ISL_7669834
LC0401142	hCoV-19/USA/AZ-CDC-LC0401142/2021	EPI_ISL_7669835
LC0402796	hCoV-19/USA/VA-CDC-LC0402796/2021	EPI_ISL_7669840
LC0402539	hCoV-19/USA/NH-CDC-LC0402539/2021	EPI_ISL_7669844
LC0402507	hCoV-19/USA/PA-CDC-LC0402507/2021	EPI_ISL_7669849
LC0403022	hCoV-19/USA/NH-CDC-LC0403022/2021	EPI_ISL_7669852
LC0402545	hCoV-19/USA/RI-CDC-LC0402545/2021	EPI_ISL_7669854
LC0403025	hCoV-19/USA/RI-CDC-LC0403025/2021	EPI_ISL_7669856
LC0520758	hCoV-19/USA/KS-CDC-LC0520758/2022	EPI_ISL_9966381
LC0401393	hCoV-19/USA/OH-CDC-LC0401393/2021	EPI_ISL_7669857
LC0522272	hCoV-19/USA/MA-CDC-LC0522272/2022	EPI_ISL_9965049
LC0403020	hCoV-19/USA/MA-CDC-LC0403020/2021	EPI_ISL_7669858
LC0403050	hCoV-19/USA/NH-CDC-LC0403050/2021	EPI_ISL_7669860
LC0402666	hCoV-19/USA/RI-CDC-LC0402666/2021	EPI_ISL_7669866
LC0400660	hCoV-19/USA/VA-CDC-LC0400660/2021	EPI_ISL_7669868
LC0402784	hCoV-19/USA/VA-CDC-LC0402784/2021	EPI_ISL_7669869
LC0401195	hCoV-19/USA/IL-CDC-LC0401195/2021	EPI_ISL_7669871
LC0401207	hCoV-19/USA/IN-CDC-LC0401207/2021	EPI_ISL_7669873
LC0522287	hCoV-19/USA/MA-CDC-LC0522287/2022	EPI_ISL_9965047
LC0401208	hCoV-19/USA/IN-CDC-LC0401208/2021	EPI_ISL_7669874
LC0522286	hCoV-19/USA/MA-CDC-LC0522286/2022	EPI_ISL_9965042
LC0401209	hCoV-19/USA/IN-CDC-LC0401209/2021	EPI_ISL_7669875
LC0402813	hCoV-19/USA/PA-CDC-LC0402813/2021	EPI_ISL_7669880
LC0400657	hCoV-19/USA/NC-CDC-LC0400657/2021	EPI_ISL_7669882
LC0400663	hCoV-19/USA/NC-CDC-LC0400663/2021	EPI_ISL_7669883
LC0399453	hCoV-19/USA/NJ-CDC-LC0399453/2021	EPI_ISL_7669886
LC0402548	hCoV-19/USA/MA-CDC-LC0402548/2021	EPI_ISL_7669890
LC0402693	hCoV-19/USA/RI-CDC-LC0402693/2021	EPI_ISL_7669891
LC0403024	hCoV-19/USA/RI-CDC-LC0403024/2021	EPI_ISL_7669893
LC0403890	hCoV-19/USA/MD-CDC-LC0403890/2021	EPI_ISL_7669894
LC0402817	hCoV-19/USA/NJ-CDC-LC0402817/2021	EPI_ISL_7669900
LC0402812	hCoV-19/USA/PA-CDC-LC0402812/2021	EPI_ISL_7669901
LC0402687	hCoV-19/USA/RI-CDC-LC0402687/2021	EPI_ISL_7669902
LC0404172	hCoV-19/USA/MD-CDC-LC0404172/2021	EPI_ISL_7669903
LC0404276	hCoV-19/USA/MD-CDC-LC0404276/2021	EPI_ISL_7669904
LC0403872	hCoV-19/USA/MD-CDC-LC0403872/2021	EPI_ISL_7669905
LC0401353	hCoV-19/USA/AZ-CDC-LC0401353/2021	EPI_ISL_7669906
LC0401485	hCoV-19/USA/NV-CDC-LC0401485/2021	EPI_ISL_7669908
LC0200146	hCoV-19/USA/OR-CDC-LC0200146/2021	EPI_ISL_4153713
LC0401486	hCoV-19/USA/NV-CDC-LC0401486/2021	EPI_ISL_7669909
LC0401484	hCoV-19/USA/NV-CDC-LC0401484/2021	EPI_ISL_7669910
LC0401588	hCoV-19/USA/NV-CDC-LC0401588/2021	EPI_ISL_7669912
LC0401584	hCoV-19/USA/NV-CDC-LC0401584/2021	EPI_ISL_7669913
LC0401474	hCoV-19/USA/NV-CDC-LC0401474/2021	EPI_ISL_7669914
LC0404005	hCoV-19/USA/VA-CDC-LC0404005/2021	EPI_ISL_7669915
LC0401496	hCoV-19/USA/MO-CDC-LC0401496/2021	EPI_ISL_7669918
LC0401239	hCoV-19/USA/IL-CDC-LC0401239/2021	EPI_ISL_7669919
LC0401546	hCoV-19/USA/IL-CDC-LC0401546/2021	EPI_ISL_7669932
LC0401242	hCoV-19/USA/IL-CDC-LC0401242/2021	EPI_ISL_7669920
LC0401543	hCoV-19/USA/MO-CDC-LC0401543/2021	EPI_ISL_7669921
LC0401500	hCoV-19/USA/IL-CDC-LC0401500/2021	EPI_ISL_7669934
LC0401243	hCoV-19/USA/IL-CDC-LC0401243/2021	EPI_ISL_7669922
LC0518599	hCoV-19/USA/RI-CDC-LC0518599/2022	EPI_ISL_9965878
LC0401548	hCoV-19/USA/IL-CDC-LC0401548/2021	EPI_ISL_7669923
LC0401497	hCoV-19/USA/MO-CDC-LC0401497/2021	EPI_ISL_7669924
LC0521329	hCoV-19/USA/IL-CDC-LC0521329/2022	EPI_ISL_9968905
LC0401491	hCoV-19/USA/MO-CDC-LC0401491/2021	EPI_ISL_7669925
LC0401136	hCoV-19/USA/MO-CDC-LC0401136/2021	EPI_ISL_7669926
LC0518601	hCoV-19/USA/ME-CDC-LC0518601/2022	EPI_ISL_9965876
LC0401237	hCoV-19/USA/IL-CDC-LC0401237/2021	EPI_ISL_7669928
LC0520651	hCoV-19/USA/WA-CDC-LC0520651/2022	EPI_ISL_9968901
LC0401135	hCoV-19/USA/MO-CDC-LC0401135/2021	EPI_ISL_7669929
LC0401137	hCoV-19/USA/MO-CDC-LC0401137/2021	EPI_ISL_7669930
LC0401467	hCoV-19/USA/IL-CDC-LC0401467/2021	EPI_ISL_7669931
LC0401541	hCoV-19/USA/MO-CDC-LC0401541/2021	EPI_ISL_7669933
LC0401339	hCoV-19/USA/AZ-CDC-LC0401339/2021	EPI_ISL_7669936
LC0401590	hCoV-19/USA/AZ-CDC-LC0401590/2021	EPI_ISL_7669937
LC0401519	hCoV-19/USA/AZ-CDC-LC0401519/2021	EPI_ISL_7669938
LC0403987	hCoV-19/USA/OH-CDC-LC0403987/2021	EPI_ISL_7669939
LC0404154	hCoV-19/USA/MO-CDC-LC0404154/2021	EPI_ISL_7669940
LC0401509	hCoV-19/USA/NV-CDC-LC0401509/2021	EPI_ISL_7669941
LC0401426	hCoV-19/USA/IA-CDC-LC0401426/2021	EPI_ISL_7669948
LC0521472	hCoV-19/USA/WI-CDC-LC0521472/2022	EPI_ISL_9968926
LC0401612	hCoV-19/USA/IL-CDC-LC0401612/2021	EPI_ISL_7669942
LC0401122	hCoV-19/USA/IL-CDC-LC0401122/2021	EPI_ISL_7669943
LC0401351	hCoV-19/USA/IN-CDC-LC0401351/2021	EPI_ISL_7669944
LC0403886	hCoV-19/USA/AZ-CDC-LC0403886/2021	EPI_ISL_7669945
LC0401432	hCoV-19/USA/IL-CDC-LC0401432/2021	EPI_ISL_7669946
LC0520878	hCoV-19/USA/NM-CDC-LC0520878/2022	EPI_ISL_9968922
LC0401433	hCoV-19/USA/IA-CDC-LC0401433/2021	EPI_ISL_7669949
LC0520984	hCoV-19/USA/IL-CDC-LC0520984/2022	EPI_ISL_9968921
LC0401238	hCoV-19/USA/IL-CDC-LC0401238/2021	EPI_ISL_7669951
LC0401118	hCoV-19/USA/IL-CDC-LC0401118/2021	EPI_ISL_7669952
LC0401121	hCoV-19/USA/IL-CDC-LC0401121/2021	EPI_ISL_7669953
LC0401578	hCoV-19/USA/IL-CDC-LC0401578/2021	EPI_ISL_7669954
LC0401120	hCoV-19/USA/IL-CDC-LC0401120/2021	EPI_ISL_7669955
LC0401525	hCoV-19/USA/CO-CDC-LC0401525/2021	EPI_ISL_7669958
LC0520894	hCoV-19/USA/WI-CDC-LC0520894/2022	EPI_ISL_9968923
LC0401320	hCoV-19/USA/AZ-CDC-LC0401320/2021	EPI_ISL_7669960
LC0401338	hCoV-19/USA/AZ-CDC-LC0401338/2021	EPI_ISL_7669961
LC0401119	hCoV-19/USA/IL-CDC-LC0401119/2021	EPI_ISL_7669968
LC0526668	hCoV-19/USA/UT-CDC-LC0526668/2022	EPI_ISL_9965899
LC0401499	hCoV-19/USA/IL-CDC-LC0401499/2021	EPI_ISL_7669962
LC0401329	hCoV-19/USA/AZ-CDC-LC0401329/2021	EPI_ISL_7669963
LC0401321	hCoV-19/USA/AZ-CDC-LC0401321/2021	EPI_ISL_7669964
LC0401322	hCoV-19/USA/AZ-CDC-LC0401322/2021	EPI_ISL_7669965
LC0401595	hCoV-19/USA/IL-CDC-LC0401595/2021	EPI_ISL_7669967
LC0521425	hCoV-19/USA/IL-CDC-LC0521425/2022	EPI_ISL_9968920
LC0526540	hCoV-19/USA/MO-CDC-LC0526540/2022	EPI_ISL_9965890
LC0401215	hCoV-19/USA/IL-CDC-LC0401215/2021	EPI_ISL_7669969
LC0401323	hCoV-19/USA/AZ-CDC-LC0401323/2021	EPI_ISL_7669970
LC0520745	hCoV-19/USA/IL-CDC-LC0520745/2022	EPI_ISL_9968919
LC0402665	hCoV-19/USA/RI-CDC-LC0402665/2021	EPI_ISL_7669971
LC0520893	hCoV-19/USA/WI-CDC-LC0520893/2022	EPI_ISL_9968918
LC0401144	hCoV-19/USA/IL-CDC-LC0401144/2021	EPI_ISL_7669972
LC0401472	hCoV-19/USA/AZ-CDC-LC0401472/2021	EPI_ISL_7669987
LC0401145	hCoV-19/USA/MO-CDC-LC0401145/2021	EPI_ISL_7669973
LC0520741	hCoV-19/USA/IL-CDC-LC0520741/2022	EPI_ISL_9968915
LC0401039	hCoV-19/USA/OR-CDC-LC0401039/2021	EPI_ISL_7669976
LC0401614	hCoV-19/USA/CO-CDC-LC0401614/2021	EPI_ISL_7669977
LC0521398	hCoV-19/USA/IL-CDC-LC0521398/2022	EPI_ISL_9968917
LC0401204	hCoV-19/USA/OH-CDC-LC0401204/2021	EPI_ISL_7669979
LC0520740	hCoV-19/USA/IL-CDC-LC0520740/2022	EPI_ISL_9968916
LC0401017	hCoV-19/USA/UT-CDC-LC0401017/2021	EPI_ISL_7669981
LC0520887	hCoV-19/USA/IL-CDC-LC0520887/2022	EPI_ISL_9968911
LC0401363	hCoV-19/USA/AZ-CDC-LC0401363/2021	EPI_ISL_7669982
LC0401627	hCoV-19/USA/AZ-CDC-LC0401627/2021	EPI_ISL_7669983
LC0401362	hCoV-19/USA/AZ-CDC-LC0401362/2021	EPI_ISL_7669984
LC0520985	hCoV-19/USA/IL-CDC-LC0520985/2022	EPI_ISL_9968913
LC0401360	hCoV-19/USA/AZ-CDC-LC0401360/2021	EPI_ISL_7669985
LC0401143	hCoV-19/USA/AZ-CDC-LC0401143/2021	EPI_ISL_7669986
LC0401241	hCoV-19/USA/IL-CDC-LC0401241/2021	EPI_ISL_7670015
LC0401080	hCoV-19/USA/WA-CDC-LC0401080/2021	EPI_ISL_7669988
LC0521469	hCoV-19/USA/IL-CDC-LC0521469/2022	EPI_ISL_9968912
LC0134388	hCoV-19/USA/FL-CDC-LC0134388/2021	EPI_ISL_4154180
LC0401587	hCoV-19/USA/NV-CDC-LC0401587/2021	EPI_ISL_7669991
LC0404131	hCoV-19/USA/CT-CDC-LC0404131/2021	EPI_ISL_7669993
LC0404012	hCoV-19/USA/VA-CDC-LC0404012/2021	EPI_ISL_7669994
LC0404013	hCoV-19/USA/VA-CDC-LC0404013/2021	EPI_ISL_7669995
LC0404066	hCoV-19/USA/NH-CDC-LC0404066/2021	EPI_ISL_7669997
LC0404448	hCoV-19/USA/NH-CDC-LC0404448/2021	EPI_ISL_7669998
LC0404070	hCoV-19/USA/NH-CDC-LC0404070/2021	EPI_ISL_7670001
LC0404069	hCoV-19/USA/NH-CDC-LC0404069/2021	EPI_ISL_7670002
LC0404271	hCoV-19/USA/PA-CDC-LC0404271/2021	EPI_ISL_7670003
LC0401078	hCoV-19/USA/WA-CDC-LC0401078/2021	EPI_ISL_7670005
LC0521349	hCoV-19/USA/TX-CDC-LC0521349/2022	EPI_ISL_9968949
LC0401082	hCoV-19/USA/WA-CDC-LC0401082/2021	EPI_ISL_7670006
LC0401088	hCoV-19/USA/WA-CDC-LC0401088/2021	EPI_ISL_7670007
LC0401544	hCoV-19/USA/MO-CDC-LC0401544/2021	EPI_ISL_7670008
LC0401551	hCoV-19/USA/MO-CDC-LC0401551/2021	EPI_ISL_7670011
LC0401134	hCoV-19/USA/MO-CDC-LC0401134/2021	EPI_ISL_7670012
LC0401214	hCoV-19/USA/IL-CDC-LC0401214/2021	EPI_ISL_7670014
LC0401468	hCoV-19/USA/IL-CDC-LC0401468/2021	EPI_ISL_7670016
LC0401545	hCoV-19/USA/IL-CDC-LC0401545/2021	EPI_ISL_7670018
LC0401495	hCoV-19/USA/IL-CDC-LC0401495/2021	EPI_ISL_7670019
LC0401493	hCoV-19/USA/IL-CDC-LC0401493/2021	EPI_ISL_7670020
LC0401498	hCoV-19/USA/MO-CDC-LC0401498/2021	EPI_ISL_7670021
LC0401492	hCoV-19/USA/MO-CDC-LC0401492/2021	EPI_ISL_7670022
LC0402504	hCoV-19/USA/PA-CDC-LC0402504/2021	EPI_ISL_7670024
LC0520197	hCoV-19/USA/OR-CDC-LC0520197/2022	EPI_ISL_9967610
LC0521473	hCoV-19/USA/IL-CDC-LC0521473/2022	EPI_ISL_9968941
LC0401425	hCoV-19/USA/HI-CDC-LC0401425/2021	EPI_ISL_7670029
LC0520918	hCoV-19/USA/IL-CDC-LC0520918/2022	EPI_ISL_9968937
LC0537671	hCoV-19/USA/WA-CDC-LC0537671/2022	EPI_ISL_10273111
LC0401510	hCoV-19/USA/UT-CDC-LC0401510/2021	EPI_ISL_7670030
LC0401549	hCoV-19/USA/IL-CDC-LC0401549/2021	EPI_ISL_7670031
LC0401512	hCoV-19/USA/UT-CDC-LC0401512/2021	EPI_ISL_7670032
LC0401421	hCoV-19/USA/UT-CDC-LC0401421/2021	EPI_ISL_7670033
LC0401419	hCoV-19/USA/UT-CDC-LC0401419/2021	EPI_ISL_7670034
LC0122716	hCoV-19/USA/FL-CDC-LC0122716/2021	EPI_ISL_4154612
LC0401446	hCoV-19/USA/UT-CDC-LC0401446/2021	EPI_ISL_7670035
LC0521330	hCoV-19/USA/IL-CDC-LC0521330/2022	EPI_ISL_9968936
LC0402929	hCoV-19/USA/NJ-CDC-LC0402929/2021	EPI_ISL_7670036
LC0402933	hCoV-19/USA/NJ-CDC-LC0402933/2021	EPI_ISL_7670037
LC0402764	hCoV-19/USA/VA-CDC-LC0402764/2021	EPI_ISL_7670038
LC0401511	hCoV-19/USA/UT-CDC-LC0401511/2021	EPI_ISL_7670039
LC0403066	hCoV-19/USA/RI-CDC-LC0403066/2021	EPI_ISL_7670040
LC0403083	hCoV-19/USA/NH-CDC-LC0403083/2021	EPI_ISL_7670042
LC0399767	hCoV-19/USA/MD-CDC-LC0399767/2021	EPI_ISL_7670043
LC0399740	hCoV-19/USA/MD-CDC-LC0399740/2021	EPI_ISL_7670044
LC0399700	hCoV-19/USA/MD-CDC-LC0399700/2021	EPI_ISL_7670045
LC0399699	hCoV-19/USA/MD-CDC-LC0399699/2021	EPI_ISL_7670046
LC0399703	hCoV-19/USA/MD-CDC-LC0399703/2021	EPI_ISL_7670047
LC0399702	hCoV-19/USA/MD-CDC-LC0399702/2021	EPI_ISL_7670048
LC0399701	hCoV-19/USA/MD-CDC-LC0399701/2021	EPI_ISL_7670050
LC0400496	hCoV-19/USA/NY-CDC-LC0400496/2021	EPI_ISL_7670051
LC0400388	hCoV-19/USA/NJ-CDC-LC0400388/2021	EPI_ISL_7670052
LC0521313	hCoV-19/USA/IL-CDC-LC0521313/2022	EPI_ISL_9968933
LC0400471	hCoV-19/USA/NJ-CDC-LC0400471/2021	EPI_ISL_7670053
LC0400470	hCoV-19/USA/NJ-CDC-LC0400470/2021	EPI_ISL_7670054
LC0395741	hCoV-19/USA/OH-CDC-LC0395741/2021	EPI_ISL_7670055
LC0396000	hCoV-19/USA/OH-CDC-LC0396000/2021	EPI_ISL_7670056
LC0399951	hCoV-19/USA/MD-CDC-LC0399951/2021	EPI_ISL_7670057
LC0399724	hCoV-19/USA/MD-CDC-LC0399724/2021	EPI_ISL_7670059
LC0399847	hCoV-19/USA/NC-CDC-LC0399847/2021	EPI_ISL_7670061
LC0399644	hCoV-19/USA/VA-CDC-LC0399644/2021	EPI_ISL_7670063
LC0399706	hCoV-19/USA/NC-CDC-LC0399706/2021	EPI_ISL_7670064
LC0399861	hCoV-19/USA/VA-CDC-LC0399861/2021	EPI_ISL_7670065
LC0399675	hCoV-19/USA/VA-CDC-LC0399675/2021	EPI_ISL_7670069
LC0399430	hCoV-19/USA/NY-CDC-LC0399430/2021	EPI_ISL_7670072
LC0399439	hCoV-19/USA/NY-CDC-LC0399439/2021	EPI_ISL_7670074
LC0399846	hCoV-19/USA/MD-CDC-LC0399846/2021	EPI_ISL_7670077
LC0396158	hCoV-19/USA/PA-CDC-LC0396158/2021	EPI_ISL_7670082
LC0395968	hCoV-19/USA/OH-CDC-LC0395968/2021	EPI_ISL_7670089
LC0396152	hCoV-19/USA/OH-CDC-LC0396152/2021	EPI_ISL_7670086
LC0395965	hCoV-19/USA/OH-CDC-LC0395965/2021	EPI_ISL_7670091
LC0395967	hCoV-19/USA/OH-CDC-LC0395967/2021	EPI_ISL_7670092
LC0395916	hCoV-19/USA/PA-CDC-LC0395916/2021	EPI_ISL_7670099
LC0396059	hCoV-19/USA/KY-CDC-LC0396059/2021	EPI_ISL_7670101
LC0396153	hCoV-19/USA/PA-CDC-LC0396153/2021	EPI_ISL_7670103
LC0396064	hCoV-19/USA/PA-CDC-LC0396064/2021	EPI_ISL_7670105
LC0399946	hCoV-19/USA/NC-CDC-LC0399946/2021	EPI_ISL_7670119
LC0396112	hCoV-19/USA/WV-CDC-LC0396112/2021	EPI_ISL_7670109
LC0396110	hCoV-19/USA/NC-CDC-LC0396110/2021	EPI_ISL_7670110
LC0396116	hCoV-19/USA/WV-CDC-LC0396116/2021	EPI_ISL_7670111
LC0396071	hCoV-19/USA/IN-CDC-LC0396071/2021	EPI_ISL_7670117
LC0399723	hCoV-19/USA/NC-CDC-LC0399723/2021	EPI_ISL_7670118
LC0399722	hCoV-19/USA/NC-CDC-LC0399722/2021	EPI_ISL_7670122
LC0399725	hCoV-19/USA/NC-CDC-LC0399725/2021	EPI_ISL_7670124
LC0399707	hCoV-19/USA/NC-CDC-LC0399707/2021	EPI_ISL_7670126
LC0399427	hCoV-19/USA/NJ-CDC-LC0399427/2021	EPI_ISL_7670129
LC0399739	hCoV-19/USA/MD-CDC-LC0399739/2021	EPI_ISL_7670135
LC0399709	hCoV-19/USA/NC-CDC-LC0399709/2021	EPI_ISL_7670136
LC0399589	hCoV-19/USA/NC-CDC-LC0399589/2021	EPI_ISL_7670143
LC0399705	hCoV-19/USA/NC-CDC-LC0399705/2021	EPI_ISL_7670144
LC0399626	hCoV-19/USA/NC-CDC-LC0399626/2021	EPI_ISL_7670145
LC0399653	hCoV-19/USA/NC-CDC-LC0399653/2021	EPI_ISL_7670153
LC0399850	hCoV-19/USA/MD-CDC-LC0399850/2021	EPI_ISL_7670154
LC0400558	hCoV-19/USA/MD-CDC-LC0400558/2021	EPI_ISL_7670198
LC0399530	hCoV-19/USA/NY-CDC-LC0399530/2021	EPI_ISL_7670179
LC0399596	hCoV-19/USA/NC-CDC-LC0399596/2021	EPI_ISL_7670180
LC0399442	hCoV-19/USA/NY-CDC-LC0399442/2021	EPI_ISL_7670182
LC0395980	hCoV-19/USA/IL-CDC-LC0395980/2021	EPI_ISL_7670202
LC0399522	hCoV-19/USA/NY-CDC-LC0399522/2021	EPI_ISL_7670188
LC0395883	hCoV-19/USA/OH-CDC-LC0395883/2021	EPI_ISL_7670191
LC0400451	hCoV-19/USA/NJ-CDC-LC0400451/2021	EPI_ISL_7670233
LC0401281	hCoV-19/USA/WV-CDC-LC0401281/2021	EPI_ISL_7670195
LC0395975	hCoV-19/USA/IL-CDC-LC0395975/2021	EPI_ISL_7670206
LC0395925	hCoV-19/USA/MI-CDC-LC0395925/2021	EPI_ISL_7670214
LC0395979	hCoV-19/USA/IL-CDC-LC0395979/2021	EPI_ISL_7670216
LC0400530	hCoV-19/USA/NJ-CDC-LC0400530/2021	EPI_ISL_7670217
LC0402505	hCoV-19/USA/NY-CDC-LC0402505/2021	EPI_ISL_7670219
LC0400686	hCoV-19/USA/MD-CDC-LC0400686/2021	EPI_ISL_7670220
LC0400699	hCoV-19/USA/MD-CDC-LC0400699/2021	EPI_ISL_7670223
LC0400681	hCoV-19/USA/MD-CDC-LC0400681/2021	EPI_ISL_7670224
LC0400931	hCoV-19/USA/AK-CDC-LC0400931/2021	EPI_ISL_7670225
LC0403084	hCoV-19/USA/MA-CDC-LC0403084/2021	EPI_ISL_7670226
LC0400916	hCoV-19/USA/MD-CDC-LC0400916/2021	EPI_ISL_7670227
LC0400433	hCoV-19/USA/NH-CDC-LC0400433/2021	EPI_ISL_7670231
LC0402529	hCoV-19/USA/MA-CDC-LC0402529/2021	EPI_ISL_7670235
LC0402725	hCoV-19/USA/MA-CDC-LC0402725/2021	EPI_ISL_7670245
LC0395771	hCoV-19/USA/KY-CDC-LC0395771/2021	EPI_ISL_7670246
LC0395962	hCoV-19/USA/OH-CDC-LC0395962/2021	EPI_ISL_7670278
LC0395920	hCoV-19/USA/OH-CDC-LC0395920/2021	EPI_ISL_7670249
LC0395946	hCoV-19/USA/OH-CDC-LC0395946/2021	EPI_ISL_7670250
LC0396057	hCoV-19/USA/OH-CDC-LC0396057/2021	EPI_ISL_7670253
LC0396070	hCoV-19/USA/KY-CDC-LC0396070/2021	EPI_ISL_7670254
LC0400555	hCoV-19/USA/NJ-CDC-LC0400555/2021	EPI_ISL_7670257
LC0395945	hCoV-19/USA/OH-CDC-LC0395945/2021	EPI_ISL_7670258
LC0396025	hCoV-19/USA/OH-CDC-LC0396025/2021	EPI_ISL_7670259
LC0400553	hCoV-19/USA/NY-CDC-LC0400553/2021	EPI_ISL_7670260
LC0520526	hCoV-19/USA/OR-CDC-LC0520526/2022	EPI_ISL_9967601
LC0400775	hCoV-19/USA/NY-CDC-LC0400775/2021	EPI_ISL_7670261
LC0400773	hCoV-19/USA/NY-CDC-LC0400773/2021	EPI_ISL_7670262
LC0400554	hCoV-19/USA/NY-CDC-LC0400554/2021	EPI_ISL_7670263
LC0400399	hCoV-19/USA/NJ-CDC-LC0400399/2021	EPI_ISL_7670266
LC0395942	hCoV-19/USA/OH-CDC-LC0395942/2021	EPI_ISL_7670267
LC0396226	hCoV-19/USA/OH-CDC-LC0396226/2021	EPI_ISL_7670268
LC0400780	hCoV-19/USA/PA-CDC-LC0400780/2021	EPI_ISL_7670269
LC0521464	hCoV-19/USA/IL-CDC-LC0521464/2022	EPI_ISL_9968932
LC0526171	hCoV-19/USA/AK-CDC-LC0526171/2022	EPI_ISL_9967604
LC0396141	hCoV-19/USA/OH-CDC-LC0396141/2021	EPI_ISL_7670270
LC0396225	hCoV-19/USA/OH-CDC-LC0396225/2021	EPI_ISL_7670272
LC0395881	hCoV-19/USA/IN-CDC-LC0395881/2021	EPI_ISL_7670275
LC0395963	hCoV-19/USA/OH-CDC-LC0395963/2021	EPI_ISL_7670276
LC0396056	hCoV-19/USA/OH-CDC-LC0396056/2021	EPI_ISL_7670277
LC0396156	hCoV-19/USA/OH-CDC-LC0396156/2021	EPI_ISL_7670280
LC0395988	hCoV-19/USA/OH-CDC-LC0395988/2021	EPI_ISL_7670281
LC0395917	hCoV-19/USA/OH-CDC-LC0395917/2021	EPI_ISL_7670282
LC0395993	hCoV-19/USA/OH-CDC-LC0395993/2021	EPI_ISL_7670283
LC0400659	hCoV-19/USA/VA-CDC-LC0400659/2021	EPI_ISL_7670296
LC0395991	hCoV-19/USA/OH-CDC-LC0395991/2021	EPI_ISL_7670288
LC0400623	hCoV-19/USA/PA-CDC-LC0400623/2021	EPI_ISL_7670290
LC0396138	hCoV-19/USA/OH-CDC-LC0396138/2021	EPI_ISL_7670293
LC0402454	hCoV-19/USA/CT-CDC-LC0402454/2021	EPI_ISL_7670295
LC0403956	hCoV-19/USA/NC-CDC-LC0403956/2021	EPI_ISL_7670298
LC0403957	hCoV-19/USA/NC-CDC-LC0403957/2021	EPI_ISL_7670304
LC0401265	hCoV-19/USA/OH-CDC-LC0401265/2021	EPI_ISL_7670305
LC0402715	hCoV-19/USA/NJ-CDC-LC0402715/2021	EPI_ISL_7670307
LC0400641	hCoV-19/USA/VA-CDC-LC0400641/2021	EPI_ISL_7670312
LC0400610	hCoV-19/USA/NJ-CDC-LC0400610/2021	EPI_ISL_7670314
LC0520968	hCoV-19/USA/IL-CDC-LC0520968/2022	EPI_ISL_9968934
LC0401192	hCoV-19/USA/MI-CDC-LC0401192/2021	EPI_ISL_7670316
LC0399948	hCoV-19/USA/MD-CDC-LC0399948/2021	EPI_ISL_7670317
LC0399698	hCoV-19/USA/MD-CDC-LC0399698/2021	EPI_ISL_7670318
LC0399950	hCoV-19/USA/MD-CDC-LC0399950/2021	EPI_ISL_7670320
LC0400687	hCoV-19/USA/NC-CDC-LC0400687/2021	EPI_ISL_7670323
LC0404516	hCoV-19/USA/DE-CDC-LC0404516/2021	EPI_ISL_7670325
LC0404048	hCoV-19/USA/DE-CDC-LC0404048/2021	EPI_ISL_7670326
LC0404363	hCoV-19/USA/MD-CDC-LC0404363/2021	EPI_ISL_7670331
LC0404270	hCoV-19/USA/MD-CDC-LC0404270/2021	EPI_ISL_7670332
LC0401211	hCoV-19/USA/KY-CDC-LC0401211/2021	EPI_ISL_7670337
LC0400617	hCoV-19/USA/NJ-CDC-LC0400617/2021	EPI_ISL_7670338
LC0400895	hCoV-19/USA/MD-CDC-LC0400895/2021	EPI_ISL_7670340
LC0400720	hCoV-19/USA/NC-CDC-LC0400720/2021	EPI_ISL_7670350
LC0401270	hCoV-19/USA/MI-CDC-LC0401270/2021	EPI_ISL_7670352
LC0403907	hCoV-19/USA/DC-CDC-LC0403907/2021	EPI_ISL_7670353
LC0400664	hCoV-19/USA/VA-CDC-LC0400664/2021	EPI_ISL_7670355
LC0397746	hCoV-19/USA/ID-CDC-LC0397746/2021	EPI_ISL_7670357
LC0397742	hCoV-19/USA/ID-CDC-LC0397742/2021	EPI_ISL_7670359
LC0401031	hCoV-19/USA/WA-CDC-LC0401031/2021	EPI_ISL_7670363
LC0401026	hCoV-19/USA/WA-CDC-LC0401026/2021	EPI_ISL_7670366
LC0401262	hCoV-19/USA/IN-CDC-LC0401262/2021	EPI_ISL_7670373
LC0401162	hCoV-19/USA/OH-CDC-LC0401162/2021	EPI_ISL_7670377
LC0401304	hCoV-19/USA/OH-CDC-LC0401304/2021	EPI_ISL_7670398
LC0401191	hCoV-19/USA/MI-CDC-LC0401191/2021	EPI_ISL_7670379
LC0401035	hCoV-19/USA/WA-CDC-LC0401035/2021	EPI_ISL_7670380
LC0401169	hCoV-19/USA/OH-CDC-LC0401169/2021	EPI_ISL_7670402
LC0401301	hCoV-19/USA/PA-CDC-LC0401301/2021	EPI_ISL_7670383
LC0401296	hCoV-19/USA/OH-CDC-LC0401296/2021	EPI_ISL_7670384
LC0401299	hCoV-19/USA/WV-CDC-LC0401299/2021	EPI_ISL_7670386
LC0401193	hCoV-19/USA/PA-CDC-LC0401193/2021	EPI_ISL_7670390
LC0401183	hCoV-19/USA/PA-CDC-LC0401183/2021	EPI_ISL_7670392
LC0401176	hCoV-19/USA/PA-CDC-LC0401176/2021	EPI_ISL_7670397
LC0401190	hCoV-19/USA/MI-CDC-LC0401190/2021	EPI_ISL_7670399
LC0401167	hCoV-19/USA/OH-CDC-LC0401167/2021	EPI_ISL_7670401
LC0401302	hCoV-19/USA/OH-CDC-LC0401302/2021	EPI_ISL_7670404
LC0401305	hCoV-19/USA/OH-CDC-LC0401305/2021	EPI_ISL_7670406
LC0401201	hCoV-19/USA/OH-CDC-LC0401201/2021	EPI_ISL_7670407
LC0401269	hCoV-19/USA/MI-CDC-LC0401269/2021	EPI_ISL_7670425
LC0401171	hCoV-19/USA/OH-CDC-LC0401171/2021	EPI_ISL_7670415
LC0401180	hCoV-19/USA/IL-CDC-LC0401180/2021	EPI_ISL_7670417
LC0401175	hCoV-19/USA/OH-CDC-LC0401175/2021	EPI_ISL_7670418
LC0401158	hCoV-19/USA/IN-CDC-LC0401158/2021	EPI_ISL_7670422
LC0401293	hCoV-19/USA/MI-CDC-LC0401293/2021	EPI_ISL_7670424
LC0401173	hCoV-19/USA/IN-CDC-LC0401173/2021	EPI_ISL_7670426
LC0401174	hCoV-19/USA/IN-CDC-LC0401174/2021	EPI_ISL_7670427
LC0401159	hCoV-19/USA/IN-CDC-LC0401159/2021	EPI_ISL_7670430
LC0401271	hCoV-19/USA/OH-CDC-LC0401271/2021	EPI_ISL_7670432
LC0401266	hCoV-19/USA/OH-CDC-LC0401266/2021	EPI_ISL_7670435
LC0397570	hCoV-19/USA/WA-CDC-LC0397570/2021	EPI_ISL_7670438
LC0404111	hCoV-19/USA/NY-CDC-LC0404111/2021	EPI_ISL_7670441
LC0404109	hCoV-19/USA/NJ-CDC-LC0404109/2021	EPI_ISL_7670442
LC0404057	hCoV-19/USA/CT-CDC-LC0404057/2021	EPI_ISL_7670446
LC0404144	hCoV-19/USA/MD-CDC-LC0404144/2021	EPI_ISL_7670464
LC0404085	hCoV-19/USA/NJ-CDC-LC0404085/2021	EPI_ISL_7670447
LC0404488	hCoV-19/USA/DE-CDC-LC0404488/2021	EPI_ISL_7670448
LC0404490	hCoV-19/USA/DE-CDC-LC0404490/2021	EPI_ISL_7670450
LC0404496	hCoV-19/USA/DE-CDC-LC0404496/2021	EPI_ISL_7670451
LC0404421	hCoV-19/USA/SC-CDC-LC0404421/2021	EPI_ISL_7670471
LC0404128	hCoV-19/USA/CT-CDC-LC0404128/2021	EPI_ISL_7670452
LC0404489	hCoV-19/USA/DE-CDC-LC0404489/2021	EPI_ISL_7670454
LC0404477	hCoV-19/USA/DE-CDC-LC0404477/2021	EPI_ISL_7670455
LC0404435	hCoV-19/USA/MD-CDC-LC0404435/2021	EPI_ISL_7670459
LC0404487	hCoV-19/USA/DE-CDC-LC0404487/2021	EPI_ISL_7670460
LC0404416	hCoV-19/USA/NC-CDC-LC0404416/2021	EPI_ISL_7670470
LC0404323	hCoV-19/USA/NC-CDC-LC0404323/2021	EPI_ISL_7670472
LC0403952	hCoV-19/USA/NC-CDC-LC0403952/2021	EPI_ISL_7670474
LC0205205	hCoV-19/USA/IL-CDC-LC0205205/2021	EPI_ISL_4153600
LC0403903	hCoV-19/USA/NC-CDC-LC0403903/2021	EPI_ISL_7670475
LC0403900	hCoV-19/USA/VA-CDC-LC0403900/2021	EPI_ISL_7670477
LC0526773	hCoV-19/USA/OK-CDC-LC0526773/2022	EPI_ISL_9966303
LC0520743	hCoV-19/USA/IL-CDC-LC0520743/2022	EPI_ISL_9968965
LC0403978	hCoV-19/USA/VA-CDC-LC0403978/2021	EPI_ISL_7670478
LC0404195	hCoV-19/USA/NC-CDC-LC0404195/2021	EPI_ISL_7670480
LC0520573	hCoV-19/USA/MT-CDC-LC0520573/2022	EPI_ISL_9967637
LC0404405	hCoV-19/USA/VA-CDC-LC0404405/2021	EPI_ISL_7670481
LC0404175	hCoV-19/USA/NC-CDC-LC0404175/2021	EPI_ISL_7670497
LC0521166	hCoV-19/USA/WA-CDC-LC0521166/2022	EPI_ISL_9968967
LC0521201	hCoV-19/USA/TX-CDC-LC0521201/2022	EPI_ISL_9968961
LC0520192	hCoV-19/USA/OR-CDC-LC0520192/2022	EPI_ISL_9967631
LC0404004	hCoV-19/USA/VA-CDC-LC0404004/2021	EPI_ISL_7670482
LC0404247	hCoV-19/USA/VA-CDC-LC0404247/2021	EPI_ISL_7670484
LC0404027	hCoV-19/USA/NC-CDC-LC0404027/2021	EPI_ISL_7670489
LC0404026	hCoV-19/USA/NC-CDC-LC0404026/2021	EPI_ISL_7670490
LC0520276	hCoV-19/USA/AZ-CDC-LC0520276/2022	EPI_ISL_9966301
LC0404194	hCoV-19/USA/NC-CDC-LC0404194/2021	EPI_ISL_7670491
LC0520942	hCoV-19/USA/IL-CDC-LC0520942/2022	EPI_ISL_9968963
LC0404002	hCoV-19/USA/VA-CDC-LC0404002/2021	EPI_ISL_7670493
LC0404327	hCoV-19/USA/MD-CDC-LC0404327/2021	EPI_ISL_7670495
LC0518200	hCoV-19/USA/NC-CDC-LC0518200/2022	EPI_ISL_9969911
LC0404141	hCoV-19/USA/NC-CDC-LC0404141/2021	EPI_ISL_7670494
LC0520925	hCoV-19/USA/TX-CDC-LC0520925/2022	EPI_ISL_9968959
LC0520412	hCoV-19/USA/OR-CDC-LC0520412/2022	EPI_ISL_9967628
LC0404173	hCoV-19/USA/NC-CDC-LC0404173/2021	EPI_ISL_7670498
LC0404305	hCoV-19/USA/NC-CDC-LC0404305/2021	EPI_ISL_7670499
LC0404126	hCoV-19/USA/CT-CDC-LC0404126/2021	EPI_ISL_7670506
LC0404430	hCoV-19/USA/CT-CDC-LC0404430/2021	EPI_ISL_7670511
LC0404230	hCoV-19/USA/MA-CDC-LC0404230/2021	EPI_ISL_7670518
LC0404460	hCoV-19/USA/CT-CDC-LC0404460/2021	EPI_ISL_7670512
LC0404461	hCoV-19/USA/CT-CDC-LC0404461/2021	EPI_ISL_7670513
LC0404511	hCoV-19/USA/CT-CDC-LC0404511/2021	EPI_ISL_7670516
LC0404232	hCoV-19/USA/CT-CDC-LC0404232/2021	EPI_ISL_7670521
LC0404343	hCoV-19/USA/MD-CDC-LC0404343/2021	EPI_ISL_7670529
LC0404228	hCoV-19/USA/PA-CDC-LC0404228/2021	EPI_ISL_7670549
LC0404381	hCoV-19/USA/MD-CDC-LC0404381/2021	EPI_ISL_7670530
LC0404325	hCoV-19/USA/VA-CDC-LC0404325/2021	EPI_ISL_7670540
LC0404324	hCoV-19/USA/VA-CDC-LC0404324/2021	EPI_ISL_7670542
LC0404253	hCoV-19/USA/VA-CDC-LC0404253/2021	EPI_ISL_7670548
LC0403858	hCoV-19/USA/NC-CDC-LC0403858/2021	EPI_ISL_7670550
LC0404020	hCoV-19/USA/NJ-CDC-LC0404020/2021	EPI_ISL_7670552
LC0400751	hCoV-19/USA/PA-CDC-LC0400751/2021	EPI_ISL_7670553
LC0400814	hCoV-19/USA/PA-CDC-LC0400814/2021	EPI_ISL_7670555
LC0400745	hCoV-19/USA/PA-CDC-LC0400745/2021	EPI_ISL_7670558
LC0400598	hCoV-19/USA/PA-CDC-LC0400598/2021	EPI_ISL_7670560
LC0400742	hCoV-19/USA/PA-CDC-LC0400742/2021	EPI_ISL_7670561
LC0400597	hCoV-19/USA/PA-CDC-LC0400597/2021	EPI_ISL_7670562
LC0400599	hCoV-19/USA/PA-CDC-LC0400599/2021	EPI_ISL_7670563
LC0400561	hCoV-19/USA/PA-CDC-LC0400561/2021	EPI_ISL_7670569
LC0400769	hCoV-19/USA/PA-CDC-LC0400769/2021	EPI_ISL_7670570
LC0400821	hCoV-19/USA/PA-CDC-LC0400821/2021	EPI_ISL_7670571
LC0400807	hCoV-19/USA/PA-CDC-LC0400807/2021	EPI_ISL_7670575
LC0400688	hCoV-19/USA/MD-CDC-LC0400688/2021	EPI_ISL_7670579
LC0400607	hCoV-19/USA/MD-CDC-LC0400607/2021	EPI_ISL_7670580
LC0400696	hCoV-19/USA/VA-CDC-LC0400696/2021	EPI_ISL_7670581
LC0400653	hCoV-19/USA/VA-CDC-LC0400653/2021	EPI_ISL_7670583
LC0400247	hCoV-19/USA/NC-CDC-LC0400247/2021	EPI_ISL_7670587
LC0400237	hCoV-19/USA/MD-CDC-LC0400237/2021	EPI_ISL_7670591
LC0400790	hCoV-19/USA/NJ-CDC-LC0400790/2021	EPI_ISL_7670602
LC0400244	hCoV-19/USA/NC-CDC-LC0400244/2021	EPI_ISL_7670606
LC0400667	hCoV-19/USA/MD-CDC-LC0400667/2021	EPI_ISL_7670609
LC0205213	hCoV-19/USA/MI-CDC-LC0205213/2021	EPI_ISL_4153605
LC0400632	hCoV-19/USA/PA-CDC-LC0400632/2021	EPI_ISL_7670611
LC0400579	hCoV-19/USA/PA-CDC-LC0400579/2021	EPI_ISL_7670613
LC0400585	hCoV-19/USA/MD-CDC-LC0400585/2021	EPI_ISL_7670615
LC0404021	hCoV-19/USA/VA-CDC-LC0404021/2021	EPI_ISL_7670619
LC0400669	hCoV-19/USA/MD-CDC-LC0400669/2021	EPI_ISL_7670620
LC0404501	hCoV-19/USA/CT-CDC-LC0404501/2021	EPI_ISL_7670623
LC0404503	hCoV-19/USA/CT-CDC-LC0404503/2021	EPI_ISL_7670624
LC0404023	hCoV-19/USA/NC-CDC-LC0404023/2021	EPI_ISL_7670626
LC0404311	hCoV-19/USA/NC-CDC-LC0404311/2021	EPI_ISL_7670629
LC0400248	hCoV-19/USA/MD-CDC-LC0400248/2021	EPI_ISL_7670635
LC0400873	hCoV-19/USA/VA-CDC-LC0400873/2021	EPI_ISL_7670637
LC0400671	hCoV-19/USA/VA-CDC-LC0400671/2021	EPI_ISL_7670638
LC0400721	hCoV-19/USA/NC-CDC-LC0400721/2021	EPI_ISL_7670653
LC0400712	hCoV-19/USA/VA-CDC-LC0400712/2021	EPI_ISL_7670659
LC0400216	hCoV-19/USA/VA-CDC-LC0400216/2021	EPI_ISL_7670656
LC0400223	hCoV-19/USA/VA-CDC-LC0400223/2021	EPI_ISL_7670657
LC0400670	hCoV-19/USA/VA-CDC-LC0400670/2021	EPI_ISL_7670658
LC0404439	hCoV-19/USA/CT-CDC-LC0404439/2021	EPI_ISL_7670662
LC0403063	hCoV-19/USA/NH-CDC-LC0403063/2021	EPI_ISL_7670667
LC0403069	hCoV-19/USA/RI-CDC-LC0403069/2021	EPI_ISL_7670670
LC0403085	hCoV-19/USA/RI-CDC-LC0403085/2021	EPI_ISL_7670672
LC0402510	hCoV-19/USA/PA-CDC-LC0402510/2021	EPI_ISL_7670678
LC0402486	hCoV-19/USA/CT-CDC-LC0402486/2021	EPI_ISL_7670689
LC0402460	hCoV-19/USA/NJ-CDC-LC0402460/2021	EPI_ISL_7670679
LC0402453	hCoV-19/USA/PA-CDC-LC0402453/2021	EPI_ISL_7670682
LC0402491	hCoV-19/USA/CT-CDC-LC0402491/2021	EPI_ISL_7670692
LC0402489	hCoV-19/USA/CT-CDC-LC0402489/2021	EPI_ISL_7670694
LC0402484	hCoV-19/USA/CT-CDC-LC0402484/2021	EPI_ISL_7670696
LC0403003	hCoV-19/USA/MA-CDC-LC0403003/2021	EPI_ISL_7670718
LC0402501	hCoV-19/USA/PA-CDC-LC0402501/2021	EPI_ISL_7670702
LC0402455	hCoV-19/USA/NY-CDC-LC0402455/2021	EPI_ISL_7670705
LC0402535	hCoV-19/USA/RI-CDC-LC0402535/2021	EPI_ISL_7670708
LC0403072	hCoV-19/USA/MA-CDC-LC0403072/2021	EPI_ISL_7670709
LC0520779	hCoV-19/USA/TX-CDC-LC0520779/2022	EPI_ISL_9968958
LC0403007	hCoV-19/USA/MA-CDC-LC0403007/2021	EPI_ISL_7670713
LC0403006	hCoV-19/USA/MA-CDC-LC0403006/2021	EPI_ISL_7670715
LC0403005	hCoV-19/USA/MA-CDC-LC0403005/2021	EPI_ISL_7670716
LC0402699	hCoV-19/USA/MA-CDC-LC0402699/2021	EPI_ISL_7670719
LC0400238	hCoV-19/USA/VA-CDC-LC0400238/2021	EPI_ISL_7670722
LC0403074	hCoV-19/USA/MA-CDC-LC0403074/2021	EPI_ISL_7670728
LC0400222	hCoV-19/USA/VA-CDC-LC0400222/2021	EPI_ISL_7670723
LC0403954	hCoV-19/USA/MD-CDC-LC0403954/2021	EPI_ISL_7670759
LC0402461	hCoV-19/USA/CT-CDC-LC0402461/2021	EPI_ISL_7670733
LC0520658	hCoV-19/USA/AK-CDC-LC0520658/2022	EPI_ISL_9968957
LC0402477	hCoV-19/USA/CT-CDC-LC0402477/2021	EPI_ISL_7670734
LC0402616	hCoV-19/USA/VA-CDC-LC0402616/2021	EPI_ISL_7670735
LC0402522	hCoV-19/USA/NH-CDC-LC0402522/2021	EPI_ISL_7670736
LC0403091	hCoV-19/USA/NH-CDC-LC0403091/2021	EPI_ISL_7670741
LC0402520	hCoV-19/USA/NH-CDC-LC0402520/2021	EPI_ISL_7670747
LC0404106	hCoV-19/USA/PA-CDC-LC0404106/2021	EPI_ISL_7670752
LC0404245	hCoV-19/USA/VA-CDC-LC0404245/2021	EPI_ISL_7670753
LC0404087	hCoV-19/USA/NJ-CDC-LC0404087/2021	EPI_ISL_7670754
LC0404463	hCoV-19/USA/MI-CDC-LC0404463/2021	EPI_ISL_7670756
LC0404462	hCoV-19/USA/DE-CDC-LC0404462/2021	EPI_ISL_7670757
LC0404246	hCoV-19/USA/VA-CDC-LC0404246/2021	EPI_ISL_7670773
LC0403951	hCoV-19/USA/MD-CDC-LC0403951/2021	EPI_ISL_7670764
LC0404509	hCoV-19/USA/MD-CDC-LC0404509/2021	EPI_ISL_7670789
LC0403909	hCoV-19/USA/MD-CDC-LC0403909/2021	EPI_ISL_7670770
LC0404035	hCoV-19/USA/NY-CDC-LC0404035/2021	EPI_ISL_7670791
LC0404249	hCoV-19/USA/MD-CDC-LC0404249/2021	EPI_ISL_7670771
LC0404244	hCoV-19/USA/VA-CDC-LC0404244/2021	EPI_ISL_7670775
LC0404142	hCoV-19/USA/PA-CDC-LC0404142/2021	EPI_ISL_7670794
LC0403916	hCoV-19/USA/VA-CDC-LC0403916/2021	EPI_ISL_7670776
LC0403857	hCoV-19/USA/NH-CDC-LC0403857/2021	EPI_ISL_7670778
LC0404452	hCoV-19/USA/PA-CDC-LC0404452/2021	EPI_ISL_7670795
LC0404265	hCoV-19/USA/VA-CDC-LC0404265/2021	EPI_ISL_7670779
LC0404107	hCoV-19/USA/CT-CDC-LC0404107/2021	EPI_ISL_7670796
LC0404250	hCoV-19/USA/MD-CDC-LC0404250/2021	EPI_ISL_7670782
LC0404055	hCoV-19/USA/CT-CDC-LC0404055/2021	EPI_ISL_7670785
LC0400997	hCoV-19/USA/WA-CDC-LC0400997/2021	EPI_ISL_7670801
LC0397753	hCoV-19/USA/WA-CDC-LC0397753/2021	EPI_ISL_7670803
LC0404432	hCoV-19/USA/MA-CDC-LC0404432/2021	EPI_ISL_7670786
LC0404034	hCoV-19/USA/SC-CDC-LC0404034/2021	EPI_ISL_7670790
LC0397759	hCoV-19/USA/WA-CDC-LC0397759/2021	EPI_ISL_7670804
LC0397756	hCoV-19/USA/WA-CDC-LC0397756/2021	EPI_ISL_7670807
LC0404158	hCoV-19/USA/NC-CDC-LC0404158/2021	EPI_ISL_7670792
LC0397639	hCoV-19/USA/WA-CDC-LC0397639/2021	EPI_ISL_7670806
LC0404100	hCoV-19/USA/PA-CDC-LC0404100/2021	EPI_ISL_7670797
LC0401005	hCoV-19/USA/HI-CDC-LC0401005/2021	EPI_ISL_7670799
LC0401295	hCoV-19/USA/OH-CDC-LC0401295/2021	EPI_ISL_7670809
LC0397743	hCoV-19/USA/WA-CDC-LC0397743/2021	EPI_ISL_7670810
LC0403042	hCoV-19/USA/MA-CDC-LC0403042/2021	EPI_ISL_7670800
LC0403037	hCoV-19/USA/MA-CDC-LC0403037/2021	EPI_ISL_7670817
LC0401114	hCoV-19/USA/OR-CDC-LC0401114/2021	EPI_ISL_7670825
LC0402592	hCoV-19/USA/PA-CDC-LC0402592/2021	EPI_ISL_7670802
LC0397744	hCoV-19/USA/MT-CDC-LC0397744/2021	EPI_ISL_7670805
LC0400998	hCoV-19/USA/WA-CDC-LC0400998/2021	EPI_ISL_7670822
LC0401398	hCoV-19/USA/PA-CDC-LC0401398/2021	EPI_ISL_7670832
LC0401006	hCoV-19/USA/OH-CDC-LC0401006/2021	EPI_ISL_7670808
LC0403040	hCoV-19/USA/MA-CDC-LC0403040/2021	EPI_ISL_7670811
LC0403041	hCoV-19/USA/MA-CDC-LC0403041/2021	EPI_ISL_7670812
LC0403036	hCoV-19/USA/MA-CDC-LC0403036/2021	EPI_ISL_7670815
LC0401387	hCoV-19/USA/PA-CDC-LC0401387/2021	EPI_ISL_7670818
LC0404079	hCoV-19/USA/PA-CDC-LC0404079/2021	EPI_ISL_7670849
LC0404504	hCoV-19/USA/PA-CDC-LC0404504/2021	EPI_ISL_7670855
LC0400953	hCoV-19/USA/WA-CDC-LC0400953/2021	EPI_ISL_7670820
LC0402603	hCoV-19/USA/PA-CDC-LC0402603/2021	EPI_ISL_7670826
LC0401403	hCoV-19/USA/OH-CDC-LC0401403/2021	EPI_ISL_7670829
LC0404065	hCoV-19/USA/PA-CDC-LC0404065/2021	EPI_ISL_7670869
LC0404119	hCoV-19/USA/TX-CDC-LC0404119/2021	EPI_ISL_7670871
LC0401388	hCoV-19/USA/PA-CDC-LC0401388/2021	EPI_ISL_7670830
LC0204934	hCoV-19/USA/OR-CDC-LC0204934/2021	EPI_ISL_4153658
LC0401390	hCoV-19/USA/OH-CDC-LC0401390/2021	EPI_ISL_7670831
LC0402473	hCoV-19/USA/CT-CDC-LC0402473/2021	EPI_ISL_7670839
LC0404089	hCoV-19/USA/PA-CDC-LC0404089/2021	EPI_ISL_7670847
LC0401257	hCoV-19/USA/OH-CDC-LC0401257/2021	EPI_ISL_7670833
LC0402481	hCoV-19/USA/CT-CDC-LC0402481/2021	EPI_ISL_7670842
LC0404064	hCoV-19/USA/CT-CDC-LC0404064/2021	EPI_ISL_7670858
LC0402450	hCoV-19/USA/PA-CDC-LC0402450/2021	EPI_ISL_7670837
LC0404506	hCoV-19/USA/DE-CDC-LC0404506/2021	EPI_ISL_7670852
LC0401275	hCoV-19/USA/PA-CDC-LC0401275/2021	EPI_ISL_7670848
LC0400801	hCoV-19/USA/MA-CDC-LC0400801/2021	EPI_ISL_7670895
LC0400594	hCoV-19/USA/PA-CDC-LC0400594/2021	EPI_ISL_7670900
LC0404507	hCoV-19/USA/MD-CDC-LC0404507/2021	EPI_ISL_7670856
LC0404077	hCoV-19/USA/CT-CDC-LC0404077/2021	EPI_ISL_7670859
LC0400777	hCoV-19/USA/MD-CDC-LC0400777/2021	EPI_ISL_7670886
LC0404080	hCoV-19/USA/PA-CDC-LC0404080/2021	EPI_ISL_7670860
LC0404465	hCoV-19/USA/CT-CDC-LC0404465/2021	EPI_ISL_7670864
LC0404083	hCoV-19/USA/CT-CDC-LC0404083/2021	EPI_ISL_7670865
LC0400799	hCoV-19/USA/PA-CDC-LC0400799/2021	EPI_ISL_7670884
LC0404467	hCoV-19/USA/CT-CDC-LC0404467/2021	EPI_ISL_7670867
LC0404118	hCoV-19/USA/CT-CDC-LC0404118/2021	EPI_ISL_7670868
LC0404472	hCoV-19/USA/CT-CDC-LC0404472/2021	EPI_ISL_7670873
LC0404060	hCoV-19/USA/PA-CDC-LC0404060/2021	EPI_ISL_7670876
LC0401300	hCoV-19/USA/PA-CDC-LC0401300/2021	EPI_ISL_7670877
LC0401278	hCoV-19/USA/OH-CDC-LC0401278/2021	EPI_ISL_7670878
LC0400802	hCoV-19/USA/PA-CDC-LC0400802/2021	EPI_ISL_7670882
LC0400575	hCoV-19/USA/PA-CDC-LC0400575/2021	EPI_ISL_7670883
LC0400582	hCoV-19/USA/MD-CDC-LC0400582/2021	EPI_ISL_7670887
LC0404061	hCoV-19/USA/DE-CDC-LC0404061/2021	EPI_ISL_7670888
LC0400583	hCoV-19/USA/MD-CDC-LC0400583/2021	EPI_ISL_7670889
LC0401279	hCoV-19/USA/OH-CDC-LC0401279/2021	EPI_ISL_7670890
LC0404102	hCoV-19/USA/CT-CDC-LC0404102/2021	EPI_ISL_7670892
LC0400619	hCoV-19/USA/SC-CDC-LC0400619/2021	EPI_ISL_7670893
LC0400545	hCoV-19/USA/CT-CDC-LC0400545/2021	EPI_ISL_7670896
LC0404105	hCoV-19/USA/CT-CDC-LC0404105/2021	EPI_ISL_7670898
LC0400568	hCoV-19/USA/PA-CDC-LC0400568/2021	EPI_ISL_7670901
LC0400609	hCoV-19/USA/PA-CDC-LC0400609/2021	EPI_ISL_7670902
LC0401003	hCoV-19/USA/HI-CDC-LC0401003/2021	EPI_ISL_7670903
LC0400992	hCoV-19/USA/WA-CDC-LC0400992/2021	EPI_ISL_7670904
LC0400995	hCoV-19/USA/WA-CDC-LC0400995/2021	EPI_ISL_7670905
LC0401004	hCoV-19/USA/MI-CDC-LC0401004/2021	EPI_ISL_7670907
LC0401007	hCoV-19/USA/TX-CDC-LC0401007/2021	EPI_ISL_7670910
LC0402584	hCoV-19/USA/CT-CDC-LC0402584/2021	EPI_ISL_7670914
LC0402569	hCoV-19/USA/CT-CDC-LC0402569/2021	EPI_ISL_7670916
LC0402562	hCoV-19/USA/PA-CDC-LC0402562/2021	EPI_ISL_7670919
LC0402598	hCoV-19/USA/DE-CDC-LC0402598/2021	EPI_ISL_7670920
LC0402557	hCoV-19/USA/CT-CDC-LC0402557/2021	EPI_ISL_7670921
LC0402591	hCoV-19/USA/PA-CDC-LC0402591/2021	EPI_ISL_7670922
LC0402563	hCoV-19/USA/DE-CDC-LC0402563/2021	EPI_ISL_7670927
LC0397760	hCoV-19/USA/OR-CDC-LC0397760/2021	EPI_ISL_7670923
LC0397757	hCoV-19/USA/WA-CDC-LC0397757/2021	EPI_ISL_7670924
LC0397762	hCoV-19/USA/WA-CDC-LC0397762/2021	EPI_ISL_7670925
LC0402609	hCoV-19/USA/PA-CDC-LC0402609/2021	EPI_ISL_7670929
LC0397758	hCoV-19/USA/WA-CDC-LC0397758/2021	EPI_ISL_7670930
LC0520199	hCoV-19/USA/OR-CDC-LC0520199/2022	EPI_ISL_9967620
LC0402594	hCoV-19/USA/DE-CDC-LC0402594/2021	EPI_ISL_7670931
LC0402578	hCoV-19/USA/CT-CDC-LC0402578/2021	EPI_ISL_7670932
LC0402560	hCoV-19/USA/CT-CDC-LC0402560/2021	EPI_ISL_7670933
LC0402573	hCoV-19/USA/CT-CDC-LC0402573/2021	EPI_ISL_7670936
LC0402582	hCoV-19/USA/CT-CDC-LC0402582/2021	EPI_ISL_7670941
LC0402605	hCoV-19/USA/CT-CDC-LC0402605/2021	EPI_ISL_7670942
LC0402588	hCoV-19/USA/CT-CDC-LC0402588/2021	EPI_ISL_7670943
LC0402581	hCoV-19/USA/CT-CDC-LC0402581/2021	EPI_ISL_7670947
LC0402559	hCoV-19/USA/CT-CDC-LC0402559/2021	EPI_ISL_7670948
LC0402579	hCoV-19/USA/CT-CDC-LC0402579/2021	EPI_ISL_7670950
LC0520767	hCoV-19/USA/TX-CDC-LC0520767/2022	EPI_ISL_9968951
LC0520961	hCoV-19/USA/TX-CDC-LC0520961/2022	EPI_ISL_9968950
LC0520416	hCoV-19/USA/OR-CDC-LC0520416/2022	EPI_ISL_9967622
LC0520969	hCoV-19/USA/KS-CDC-LC0520969/2022	EPI_ISL_9968953
LC0200306	hCoV-19/USA/TX-CDC-LC0200306/2021	EPI_ISL_4153699
LC0200237	hCoV-19/USA/NM-CDC-LC0200237/2021	EPI_ISL_4153701
LC0805946	hCoV-19/USA/NJ-CDC-LC0805946/2022	EPI_ISL_14332026
LC0806037	hCoV-19/USA/NY-CDC-LC0806037/2022	EPI_ISL_14332006
LC0520040	hCoV-19/USA/MO-CDC-LC0520040/2022	EPI_ISL_9965908
LC0520556	hCoV-19/USA/IA-CDC-LC0520556/2022	EPI_ISL_9965904
LC0806626	hCoV-19/USA/MA-CDC-LC0806626/2022	EPI_ISL_14331905
LC0806295	hCoV-19/USA/NJ-CDC-LC0806295/2022	EPI_ISL_14331870
LC0806292	hCoV-19/USA/MA-CDC-LC0806292/2022	EPI_ISL_14331863
LC0805460	hCoV-19/USA/NC-CDC-LC0805460/2022	EPI_ISL_14331861
LC0805459	hCoV-19/USA/VA-CDC-LC0805459/2022	EPI_ISL_14331862
LC0806421	hCoV-19/USA/NY-CDC-LC0806421/2022	EPI_ISL_14331860
LC0806278	hCoV-19/USA/DE-CDC-LC0806278/2022	EPI_ISL_14331858
LC0806234	hCoV-19/USA/NY-CDC-LC0806234/2022	EPI_ISL_14331859
LC0806294	hCoV-19/USA/DE-CDC-LC0806294/2022	EPI_ISL_14331857
LC0806252	hCoV-19/USA/NY-CDC-LC0806252/2022	EPI_ISL_14331855
LC0806242	hCoV-19/USA/NY-CDC-LC0806242/2022	EPI_ISL_14331856
LC0806236	hCoV-19/USA/NY-CDC-LC0806236/2022	EPI_ISL_14331854
LC0806279	hCoV-19/USA/NH-CDC-LC0806279/2022	EPI_ISL_14331851
LC0805456	hCoV-19/USA/FL-CDC-LC0805456/2022	EPI_ISL_14331850
LC0805531	hCoV-19/USA/NJ-CDC-LC0805531/2022	EPI_ISL_14331849
LC0520193	hCoV-19/USA/OR-CDC-LC0520193/2022	EPI_ISL_9965906
LC0806419	hCoV-19/USA/NY-CDC-LC0806419/2022	EPI_ISL_14331827
LC0806238	hCoV-19/USA/NY-CDC-LC0806238/2022	EPI_ISL_14331825
LC0806297	hCoV-19/USA/CT-CDC-LC0806297/2022	EPI_ISL_14331796
LC0806299	hCoV-19/USA/CT-CDC-LC0806299/2022	EPI_ISL_14331795
LC0805582	hCoV-19/USA/NC-CDC-LC0805582/2022	EPI_ISL_14331794
LC0806270	hCoV-19/USA/NJ-CDC-LC0806270/2022	EPI_ISL_14331792
LC0806298	hCoV-19/USA/NJ-CDC-LC0806298/2022	EPI_ISL_14331791
LC0806271	hCoV-19/USA/NJ-CDC-LC0806271/2022	EPI_ISL_14331790
LC0806401	hCoV-19/USA/NY-CDC-LC0806401/2022	EPI_ISL_14331788
LC0806406	hCoV-19/USA/NJ-CDC-LC0806406/2022	EPI_ISL_14331787
LC0806300	hCoV-19/USA/NY-CDC-LC0806300/2022	EPI_ISL_14331785
LC0805487	hCoV-19/USA/NY-CDC-LC0805487/2022	EPI_ISL_14331783
LC0805610	hCoV-19/USA/SC-CDC-LC0805610/2022	EPI_ISL_14331782
LC0805629	hCoV-19/USA/VA-CDC-LC0805629/2022	EPI_ISL_14331781
LC0805579	hCoV-19/USA/DC-CDC-LC0805579/2022	EPI_ISL_14331780
LC0805599	hCoV-19/USA/VA-CDC-LC0805599/2022	EPI_ISL_14331779
LC0805598	hCoV-19/USA/VA-CDC-LC0805598/2022	EPI_ISL_14331778
LC0805592	hCoV-19/USA/VA-CDC-LC0805592/2022	EPI_ISL_14331776
LC0805590	hCoV-19/USA/VA-CDC-LC0805590/2022	EPI_ISL_14331775
LC0805589	hCoV-19/USA/VA-CDC-LC0805589/2022	EPI_ISL_14331774
LC0805594	hCoV-19/USA/VA-CDC-LC0805594/2022	EPI_ISL_14331773
LC0805603	hCoV-19/USA/MD-CDC-LC0805603/2022	EPI_ISL_14331772
LC0805593	hCoV-19/USA/VA-CDC-LC0805593/2022	EPI_ISL_14331770
LC0805630	hCoV-19/USA/DC-CDC-LC0805630/2022	EPI_ISL_14331771
LC0805597	hCoV-19/USA/DC-CDC-LC0805597/2022	EPI_ISL_14331768
LC0805587	hCoV-19/USA/NC-CDC-LC0805587/2022	EPI_ISL_14331767
LC0806343	hCoV-19/USA/FL-CDC-LC0806343/2022	EPI_ISL_14331757
LC0806621	hCoV-19/USA/AL-CDC-LC0806621/2022	EPI_ISL_14331754
LC0806482	hCoV-19/USA/CT-CDC-LC0806482/2022	EPI_ISL_14331753
LC0806459	hCoV-19/USA/NJ-CDC-LC0806459/2022	EPI_ISL_14331752
LC0806340	hCoV-19/USA/FL-CDC-LC0806340/2022	EPI_ISL_14331751
LC0806347	hCoV-19/USA/FL-CDC-LC0806347/2022	EPI_ISL_14331750
LC0806525	hCoV-19/USA/FL-CDC-LC0806525/2022	EPI_ISL_14331749
LC0806443	hCoV-19/USA/NY-CDC-LC0806443/2022	EPI_ISL_14331748
LC0806344	hCoV-19/USA/FL-CDC-LC0806344/2022	EPI_ISL_14331746
LC0806566	hCoV-19/USA/FL-CDC-LC0806566/2022	EPI_ISL_14331745
LC0806457	hCoV-19/USA/NY-CDC-LC0806457/2022	EPI_ISL_14331744
LC0806462	hCoV-19/USA/CT-CDC-LC0806462/2022	EPI_ISL_14331743
LC0805217	hCoV-19/USA/SC-CDC-LC0805217/2022	EPI_ISL_14331729
LC0805333	hCoV-19/USA/NC-CDC-LC0805333/2022	EPI_ISL_14331728
LC0805339	hCoV-19/USA/TX-CDC-LC0805339/2022	EPI_ISL_14331727
LC0805294	hCoV-19/USA/NC-CDC-LC0805294/2022	EPI_ISL_14331720
LC0805722	hCoV-19/USA/NC-CDC-LC0805722/2022	EPI_ISL_14331700
LC0805338	hCoV-19/USA/NC-CDC-LC0805338/2022	EPI_ISL_14331699
LC0805264	hCoV-19/USA/NC-CDC-LC0805264/2022	EPI_ISL_14331698
LC0805290	hCoV-19/USA/NC-CDC-LC0805290/2022	EPI_ISL_14331697
LC0805640	hCoV-19/USA/SC-CDC-LC0805640/2022	EPI_ISL_14331694
LC0805319	hCoV-19/USA/SC-CDC-LC0805319/2022	EPI_ISL_14331693
LC0805573	hCoV-19/USA/NY-CDC-LC0805573/2022	EPI_ISL_14331680
LC0805572	hCoV-19/USA/GA-CDC-LC0805572/2022	EPI_ISL_14331678
LC0805212	hCoV-19/USA/GA-CDC-LC0805212/2022	EPI_ISL_14331679
LC0805571	hCoV-19/USA/CO-CDC-LC0805571/2022	EPI_ISL_14331677
LC0805569	hCoV-19/USA/FL-CDC-LC0805569/2022	EPI_ISL_14331676
LC0805566	hCoV-19/USA/FL-CDC-LC0805566/2022	EPI_ISL_14331673
LC0805557	hCoV-19/USA/GA-CDC-LC0805557/2022	EPI_ISL_14331671
LC0805564	hCoV-19/USA/FL-CDC-LC0805564/2022	EPI_ISL_14331670
LC0805211	hCoV-19/USA/NC-CDC-LC0805211/2022	EPI_ISL_14331669
LC0805612	hCoV-19/USA/MD-CDC-LC0805612/2022	EPI_ISL_14331668
LC0805458	hCoV-19/USA/FL-CDC-LC0805458/2022	EPI_ISL_14331667
LC0805650	hCoV-19/USA/VA-CDC-LC0805650/2022	EPI_ISL_14331666
LC0805718	hCoV-19/USA/NC-CDC-LC0805718/2022	EPI_ISL_14331665
LC0805324	hCoV-19/USA/NC-CDC-LC0805324/2022	EPI_ISL_14331652
LC0805683	hCoV-19/USA/TN-CDC-LC0805683/2022	EPI_ISL_14331651
LC0805696	hCoV-19/USA/SC-CDC-LC0805696/2022	EPI_ISL_14331649
LC0805674	hCoV-19/USA/FL-CDC-LC0805674/2022	EPI_ISL_14331645
LC0805299	hCoV-19/USA/SC-CDC-LC0805299/2022	EPI_ISL_14331644
LC0805427	hCoV-19/USA/VA-CDC-LC0805427/2022	EPI_ISL_14331643
LC0806477	hCoV-19/USA/RI-CDC-LC0806477/2022	EPI_ISL_14331627
LC0806483	hCoV-19/USA/RI-CDC-LC0806483/2022	EPI_ISL_14331626
LC0806478	hCoV-19/USA/MA-CDC-LC0806478/2022	EPI_ISL_14331625
LC0805248	hCoV-19/USA/VA-CDC-LC0805248/2022	EPI_ISL_14331624
LC0805215	hCoV-19/USA/VA-CDC-LC0805215/2022	EPI_ISL_14331622
LC0805549	hCoV-19/USA/VA-CDC-LC0805549/2022	EPI_ISL_14331620
LC0806209	hCoV-19/USA/NJ-CDC-LC0806209/2022	EPI_ISL_14331618
LC0806446	hCoV-19/USA/PA-CDC-LC0806446/2022	EPI_ISL_14331617
LC0806415	hCoV-19/USA/NY-CDC-LC0806415/2022	EPI_ISL_14331615
LC0806426	hCoV-19/USA/NJ-CDC-LC0806426/2022	EPI_ISL_14331612
LC0526092	hCoV-19/USA/PA-CDC-LC0526092/2022	EPI_ISL_9965933
LC0806425	hCoV-19/USA/NJ-CDC-LC0806425/2022	EPI_ISL_14331611
LC0806458	hCoV-19/USA/DE-CDC-LC0806458/2022	EPI_ISL_14331610
LC0805720	hCoV-19/USA/VA-CDC-LC0805720/2022	EPI_ISL_14331609
LC0805297	hCoV-19/USA/MD-CDC-LC0805297/2022	EPI_ISL_14331608
LC0805228	hCoV-19/USA/VA-CDC-LC0805228/2022	EPI_ISL_14331606
LC0805280	hCoV-19/USA/NC-CDC-LC0805280/2022	EPI_ISL_14331605
LC0805314	hCoV-19/USA/NC-CDC-LC0805314/2022	EPI_ISL_14331604
LC0805336	hCoV-19/USA/NC-CDC-LC0805336/2022	EPI_ISL_14331603
LC0805196	hCoV-19/USA/NC-CDC-LC0805196/2022	EPI_ISL_14331602
LC0805318	hCoV-19/USA/NC-CDC-LC0805318/2022	EPI_ISL_14331598
LC0805542	hCoV-19/USA/DC-CDC-LC0805542/2022	EPI_ISL_14331595
LC0805225	hCoV-19/USA/DC-CDC-LC0805225/2022	EPI_ISL_14331594
LC0805266	hCoV-19/USA/VA-CDC-LC0805266/2022	EPI_ISL_14331593
LC0805576	hCoV-19/USA/DC-CDC-LC0805576/2022	EPI_ISL_14331592
LC0805325	hCoV-19/USA/FL-CDC-LC0805325/2022	EPI_ISL_14331590
LC0805416	hCoV-19/USA/CT-CDC-LC0805416/2022	EPI_ISL_14331589
LC0805686	hCoV-19/USA/VA-CDC-LC0805686/2022	EPI_ISL_14331588
LC0805647	hCoV-19/USA/GA-CDC-LC0805647/2022	EPI_ISL_14331586
LC0805348	hCoV-19/USA/NY-CDC-LC0805348/2022	EPI_ISL_14331584
LC0805706	hCoV-19/USA/FL-CDC-LC0805706/2022	EPI_ISL_14331582
LC0805819	hCoV-19/USA/HI-CDC-LC0805819/2022	EPI_ISL_14331581
LC0805408	hCoV-19/USA/CT-CDC-LC0805408/2022	EPI_ISL_14331580
LC0526254	hCoV-19/USA/WV-CDC-LC0526254/2022	EPI_ISL_9965936
LC0805818	hCoV-19/USA/NJ-CDC-LC0805818/2022	EPI_ISL_14331579
LC0805779	hCoV-19/USA/NJ-CDC-LC0805779/2022	EPI_ISL_14331547
LC0805780	hCoV-19/USA/NY-CDC-LC0805780/2022	EPI_ISL_14331548
LC0805786	hCoV-19/USA/PA-CDC-LC0805786/2022	EPI_ISL_14331546
LC0805821	hCoV-19/USA/PA-CDC-LC0805821/2022	EPI_ISL_14331545
LC0526188	hCoV-19/USA/OH-CDC-LC0526188/2022	EPI_ISL_9965931
LC0805359	hCoV-19/USA/NJ-CDC-LC0805359/2022	EPI_ISL_14331541
LC0805351	hCoV-19/USA/NJ-CDC-LC0805351/2022	EPI_ISL_14331540
LC0526464	hCoV-19/USA/WI-CDC-LC0526464/2022	EPI_ISL_9965926
LC0526732	hCoV-19/USA/UT-CDC-LC0526732/2022	EPI_ISL_9965929
LC0481430	hCoV-19/USA/FL-CDC-LC0481430/2022	EPI_ISL_9194011
LC0520083	hCoV-19/USA/MO-CDC-LC0520083/2022	EPI_ISL_9965921
LC0522282	hCoV-19/USA/DE-CDC-LC0522282/2022	EPI_ISL_9968199
LC0520448	hCoV-19/USA/ID-CDC-LC0520448/2022	EPI_ISL_9968198
LC0805347	hCoV-19/USA/NJ-CDC-LC0805347/2022	EPI_ISL_14331539
LC0805701	hCoV-19/USA/FL-CDC-LC0805701/2022	EPI_ISL_14331533
LC0520583	hCoV-19/USA/ID-CDC-LC0520583/2022	EPI_ISL_9968194
LC0520593	hCoV-19/USA/ID-CDC-LC0520593/2022	EPI_ISL_9968197
LC0520590	hCoV-19/USA/ID-CDC-LC0520590/2022	EPI_ISL_9968196
LC0805713	hCoV-19/USA/FL-CDC-LC0805713/2022	EPI_ISL_14331532
LC0805704	hCoV-19/USA/FL-CDC-LC0805704/2022	EPI_ISL_14331531
LC0805725	hCoV-19/USA/FL-CDC-LC0805725/2022	EPI_ISL_14331530
LC0520591	hCoV-19/USA/ID-CDC-LC0520591/2022	EPI_ISL_9968190
LC0520589	hCoV-19/USA/ID-CDC-LC0520589/2022	EPI_ISL_9968193
LC0805717	hCoV-19/USA/FL-CDC-LC0805717/2022	EPI_ISL_14331529
LC0520588	hCoV-19/USA/ID-CDC-LC0520588/2022	EPI_ISL_9968192
LC0526845	hCoV-19/USA/WI-CDC-LC0526845/2022	EPI_ISL_9965919
LC0526549	hCoV-19/USA/WI-CDC-LC0526549/2022	EPI_ISL_9965915
LC0526752	hCoV-19/USA/WI-CDC-LC0526752/2022	EPI_ISL_9965917
LC0516740	hCoV-19/USA/MA-CDC-LC0516740/2022	EPI_ISL_9965956
LC0517004	hCoV-19/USA/MA-CDC-LC0517004/2022	EPI_ISL_9965957
LC0805719	hCoV-19/USA/FL-CDC-LC0805719/2022	EPI_ISL_14331525
LC0516801	hCoV-19/USA/MA-CDC-LC0516801/2022	EPI_ISL_9965958
LC0518837	hCoV-19/USA/PA-CDC-LC0518837/2022	EPI_ISL_9965950
LC0519099	hCoV-19/USA/PA-CDC-LC0519099/2022	EPI_ISL_9965948
LC0519103	hCoV-19/USA/WV-CDC-LC0519103/2022	EPI_ISL_9965944
LC0519102	hCoV-19/USA/PA-CDC-LC0519102/2022	EPI_ISL_9965946
LC0519100	hCoV-19/USA/PA-CDC-LC0519100/2022	EPI_ISL_9965947
LC0807621	hCoV-19/USA/CA-CDC-LC0807621/2022	EPI_ISL_14331523
LC0460413	hCoV-19/USA/NV-CDC-LC0460413/2021	EPI_ISL_9030611
LC0521766	hCoV-19/USA/WI-CDC-LC0521766/2022	EPI_ISL_9965979
LC0519256	hCoV-19/USA/OR-CDC-LC0519256/2022	EPI_ISL_9965973
LC0522160	hCoV-19/USA/OR-CDC-LC0522160/2022	EPI_ISL_9965974
LC0518848	hCoV-19/USA/WV-CDC-LC0518848/2022	EPI_ISL_9965970
LC0519257	hCoV-19/USA/OR-CDC-LC0519257/2022	EPI_ISL_9965971
LC0518836	hCoV-19/USA/IN-CDC-LC0518836/2022	EPI_ISL_9965968
LC0519136	hCoV-19/USA/PA-CDC-LC0519136/2022	EPI_ISL_9965965
LC0516758	hCoV-19/USA/MA-CDC-LC0516758/2022	EPI_ISL_9965961
LC0522850	hCoV-19/USA/MA-CDC-LC0522850/2022	EPI_ISL_9965078
LC0805784	hCoV-19/USA/NJ-CDC-LC0805784/2022	EPI_ISL_14331522
LC0522814	hCoV-19/USA/MO-CDC-LC0522814/2022	EPI_ISL_9965071
LC0520756	hCoV-19/USA/KS-CDC-LC0520756/2022	EPI_ISL_9966398
LC0522376	hCoV-19/USA/NH-CDC-LC0522376/2022	EPI_ISL_9965067
LC0522436	hCoV-19/USA/RI-CDC-LC0522436/2022	EPI_ISL_9965069
LC0511784	hCoV-19/USA/DE-CDC-LC0511784/2022	EPI_ISL_9920011
LC0522550	hCoV-19/USA/RI-CDC-LC0522550/2022	EPI_ISL_9965060
LC0520761	hCoV-19/USA/KS-CDC-LC0520761/2022	EPI_ISL_9966393
LC0522402	hCoV-19/USA/MA-CDC-LC0522402/2022	EPI_ISL_9965099
LC0522352	hCoV-19/USA/NH-CDC-LC0522352/2022	EPI_ISL_9965094
LC0805424	hCoV-19/USA/FL-CDC-LC0805424/2022	EPI_ISL_14331518
LC0806586	hCoV-19/USA/FL-CDC-LC0806586/2022	EPI_ISL_14331513
LC0806588	hCoV-19/USA/FL-CDC-LC0806588/2022	EPI_ISL_14331510
LC0522397	hCoV-19/USA/NH-CDC-LC0522397/2022	EPI_ISL_9965083
LC0522396	hCoV-19/USA/NH-CDC-LC0522396/2022	EPI_ISL_9965080
LC0806552	hCoV-19/USA/FL-CDC-LC0806552/2022	EPI_ISL_14331503
LC0132915	hCoV-19/USA/CO-CDC-LC0132915/2021	EPI_ISL_4153980
LC0522526	hCoV-19/USA/GA-CDC-LC0522526/2022	EPI_ISL_9967778
LC0522847	hCoV-19/USA/RI-CDC-LC0522847/2022	EPI_ISL_9965115
LC0517295	hCoV-19/USA/CT-CDC-LC0517295/2022	EPI_ISL_9966447
LC0516974	hCoV-19/USA/CT-CDC-LC0516974/2022	EPI_ISL_9966448
LC0520919	hCoV-19/USA/WI-CDC-LC0520919/2022	EPI_ISL_9967779
LC0806361	hCoV-19/USA/FL-CDC-LC0806361/2022	EPI_ISL_14331502
LC0522510	hCoV-19/USA/GA-CDC-LC0522510/2022	EPI_ISL_9967774
LC0522857	hCoV-19/USA/MA-CDC-LC0522857/2022	EPI_ISL_9965113
LC0516725	hCoV-19/USA/MD-CDC-LC0516725/2022	EPI_ISL_9966444
LC0806553	hCoV-19/USA/FL-CDC-LC0806553/2022	EPI_ISL_14331501
LC0806593	hCoV-19/USA/TN-CDC-LC0806593/2022	EPI_ISL_14331500
LC0522342	hCoV-19/USA/GA-CDC-LC0522342/2022	EPI_ISL_9967775
LC0520960	hCoV-19/USA/IN-CDC-LC0520960/2022	EPI_ISL_9967770
LC0520744	hCoV-19/USA/IL-CDC-LC0520744/2022	EPI_ISL_9967772
LC0516733	hCoV-19/USA/GA-CDC-LC0516733/2022	EPI_ISL_9966439
LC0522334	hCoV-19/USA/MD-CDC-LC0522334/2022	EPI_ISL_9967767
LC0522703	hCoV-19/USA/GA-CDC-LC0522703/2022	EPI_ISL_9967766
LC0520951	hCoV-19/USA/AR-CDC-LC0520951/2022	EPI_ISL_9966437
LC0518697	hCoV-19/USA/NH-CDC-LC0518697/2022	EPI_ISL_9965107
LC0520975	hCoV-19/USA/AR-CDC-LC0520975/2022	EPI_ISL_9966438
LC0522697	hCoV-19/USA/MD-CDC-LC0522697/2022	EPI_ISL_9967763
LC0520792	hCoV-19/USA/AR-CDC-LC0520792/2022	EPI_ISL_9966432
LC0522702	hCoV-19/USA/MD-CDC-LC0522702/2022	EPI_ISL_9967765
LC0522685	hCoV-19/USA/MD-CDC-LC0522685/2022	EPI_ISL_9967764
LC0516738	hCoV-19/USA/GA-CDC-LC0516738/2022	EPI_ISL_9966430
LC0522391	hCoV-19/USA/MA-CDC-LC0522391/2022	EPI_ISL_9965137
LC0521119	hCoV-19/USA/AK-CDC-LC0521119/2022	EPI_ISL_9966468
LC0520447	hCoV-19/USA/MT-CDC-LC0520447/2022	EPI_ISL_9967799
LC0522354	hCoV-19/USA/MA-CDC-LC0522354/2022	EPI_ISL_9965139
LC0496125	hCoV-19/USA/UT-CDC-LC0496125/2022	EPI_ISL_9467512
LC0521117	hCoV-19/USA/AK-CDC-LC0521117/2022	EPI_ISL_9966461
LC0519948	hCoV-19/USA/WI-CDC-LC0519948/2022	EPI_ISL_9967794
LC0526688	hCoV-19/USA/WI-CDC-LC0526688/2022	EPI_ISL_9965912
LC0805555	hCoV-19/USA/MD-CDC-LC0805555/2022	EPI_ISL_14331499
LC0517339	hCoV-19/USA/CT-CDC-LC0517339/2022	EPI_ISL_9966453
LC0522308	hCoV-19/USA/DE-CDC-LC0522308/2022	EPI_ISL_9967784
LC0522893	hCoV-19/USA/RI-CDC-LC0522893/2022	EPI_ISL_9965124
LC0806411	hCoV-19/USA/NJ-CDC-LC0806411/2022	EPI_ISL_14331498
LC0522335	hCoV-19/USA/GA-CDC-LC0522335/2022	EPI_ISL_9967781
LC0522640	hCoV-19/USA/FL-CDC-LC0522640/2022	EPI_ISL_9967783
LC0522862	hCoV-19/USA/MA-CDC-LC0522862/2022	EPI_ISL_9965155
LC0517216	hCoV-19/USA/PA-CDC-LC0517216/2022	EPI_ISL_9970012
LC0516920	hCoV-19/USA/CT-CDC-LC0516920/2022	EPI_ISL_9966487
LC0517338	hCoV-19/USA/CT-CDC-LC0517338/2022	EPI_ISL_9966489
LC0522861	hCoV-19/USA/MA-CDC-LC0522861/2022	EPI_ISL_9965158
LC0806349	hCoV-19/USA/FL-CDC-LC0806349/2022	EPI_ISL_14331497
LC0516975	hCoV-19/USA/CT-CDC-LC0516975/2022	EPI_ISL_9966482
LC0516921	hCoV-19/USA/CT-CDC-LC0516921/2022	EPI_ISL_9966484
LC0806220	hCoV-19/USA/NY-CDC-LC0806220/2022	EPI_ISL_14331496
LC0522899	hCoV-19/USA/MA-CDC-LC0522899/2022	EPI_ISL_9965145
LC0522900	hCoV-19/USA/MA-CDC-LC0522900/2022	EPI_ISL_9965147
LC0520965	hCoV-19/USA/MN-CDC-LC0520965/2022	EPI_ISL_9966472
LC0806461	hCoV-19/USA/NY-CDC-LC0806461/2022	EPI_ISL_14331495
LC0806367	hCoV-19/USA/AL-CDC-LC0806367/2022	EPI_ISL_14331494
LC0522896	hCoV-19/USA/MA-CDC-LC0522896/2022	EPI_ISL_9965141
LC0806549	hCoV-19/USA/FL-CDC-LC0806549/2022	EPI_ISL_14331492
LC0806502	hCoV-19/USA/FL-CDC-LC0806502/2022	EPI_ISL_14331493
LC0523870	hCoV-19/USA/AZ-CDC-LC0523870/2022	EPI_ISL_9960312
LC0522262	hCoV-19/USA/MD-CDC-LC0522262/2022	EPI_ISL_9968206
LC0806365	hCoV-19/USA/FL-CDC-LC0806365/2022	EPI_ISL_14331491
LC0522551	hCoV-19/USA/NH-CDC-LC0522551/2022	EPI_ISL_9965178
LC0522554	hCoV-19/USA/NH-CDC-LC0522554/2022	EPI_ISL_9965175
LC0522659	hCoV-19/USA/CT-CDC-LC0522659/2022	EPI_ISL_9968200
LC0521415	hCoV-19/USA/NM-CDC-LC0521415/2022	EPI_ISL_9966407
LC0806551	hCoV-19/USA/FL-CDC-LC0806551/2022	EPI_ISL_14331487
LC0521344	hCoV-19/USA/TX-CDC-LC0521344/2022	EPI_ISL_9967735
LC0520917	hCoV-19/USA/IL-CDC-LC0520917/2022	EPI_ISL_9967729
LC0522532	hCoV-19/USA/MD-CDC-LC0522532/2022	EPI_ISL_9967725
LC0806597	hCoV-19/USA/FL-CDC-LC0806597/2022	EPI_ISL_14331486
LC0520923	hCoV-19/USA/OK-CDC-LC0520923/2022	EPI_ISL_9967719
LC0522715	hCoV-19/USA/DE-CDC-LC0522715/2022	EPI_ISL_9967756
LC0522320	hCoV-19/USA/MA-CDC-LC0522320/2022	EPI_ISL_9967758
LC0806594	hCoV-19/USA/FL-CDC-LC0806594/2022	EPI_ISL_14331483
LC0805811	hCoV-19/USA/NY-CDC-LC0805811/2022	EPI_ISL_14331479
LC0805805	hCoV-19/USA/NY-CDC-LC0805805/2022	EPI_ISL_14331478
LC0805380	hCoV-19/USA/NY-CDC-LC0805380/2022	EPI_ISL_14331477
LC0805379	hCoV-19/USA/NY-CDC-LC0805379/2022	EPI_ISL_14331476
LC0805809	hCoV-19/USA/NY-CDC-LC0805809/2022	EPI_ISL_14331475
LC0522658	hCoV-19/Puerto Rico/PR-CDC-LC0522658/2022	EPI_ISL_9967757
LC0805384	hCoV-19/USA/NY-CDC-LC0805384/2022	EPI_ISL_14331472
LC0516836	hCoV-19/USA/CT-CDC-LC0516836/2022	EPI_ISL_9966427
LC0805482	hCoV-19/USA/NY-CDC-LC0805482/2022	EPI_ISL_14331471
LC0805412	hCoV-19/USA/CT-CDC-LC0805412/2022	EPI_ISL_14331470
LC0805420	hCoV-19/USA/FL-CDC-LC0805420/2022	EPI_ISL_14331468
LC0805846	hCoV-19/USA/NY-CDC-LC0805846/2022	EPI_ISL_14331466
LC0805208	hCoV-19/USA/PA-CDC-LC0805208/2022	EPI_ISL_14331464
LC0806596	hCoV-19/USA/FL-CDC-LC0806596/2022	EPI_ISL_14331463
LC0806589	hCoV-19/USA/FL-CDC-LC0806589/2022	EPI_ISL_14331462
LC0516848	hCoV-19/USA/CT-CDC-LC0516848/2022	EPI_ISL_9966420
LC0806360	hCoV-19/USA/FL-CDC-LC0806360/2022	EPI_ISL_14331461
LC0805570	hCoV-19/USA/NC-CDC-LC0805570/2022	EPI_ISL_14331460
LC0805568	hCoV-19/USA/NY-CDC-LC0805568/2022	EPI_ISL_14331459
LC0805210	hCoV-19/USA/VA-CDC-LC0805210/2022	EPI_ISL_14331458
LC0805465	hCoV-19/USA/FL-CDC-LC0805465/2022	EPI_ISL_14331457
LC0805847	hCoV-19/USA/NY-CDC-LC0805847/2022	EPI_ISL_14331456
LC0805584	hCoV-19/Puerto Rico/PR-CDC-LC0805584/2022	EPI_ISL_14331455
LC0805685	hCoV-19/USA/KY-CDC-LC0805685/2022	EPI_ISL_14331454
LC0805848	hCoV-19/USA/NY-CDC-LC0805848/2022	EPI_ISL_14331452
LC0805849	hCoV-19/USA/NY-CDC-LC0805849/2022	EPI_ISL_14331451
LC0806359	hCoV-19/USA/FL-CDC-LC0806359/2022	EPI_ISL_14331450
LC0807495	hCoV-19/USA/CA-CDC-LC0807495/2022	EPI_ISL_14331449
LC0807512	hCoV-19/USA/CA-CDC-LC0807512/2022	EPI_ISL_14331448
LC0517337	hCoV-19/USA/CT-CDC-LC0517337/2022	EPI_ISL_9966421
LC0807499	hCoV-19/USA/CA-CDC-LC0807499/2022	EPI_ISL_14331445
LC0807501	hCoV-19/USA/CA-CDC-LC0807501/2022	EPI_ISL_14331446
LC0807500	hCoV-19/USA/CA-CDC-LC0807500/2022	EPI_ISL_14331444
LC0807496	hCoV-19/USA/CA-CDC-LC0807496/2022	EPI_ISL_14331443
LC0807498	hCoV-19/USA/CA-CDC-LC0807498/2022	EPI_ISL_14331442
LC0522726	hCoV-19/USA/MA-CDC-LC0522726/2022	EPI_ISL_9967754
LC0807520	hCoV-19/USA/CA-CDC-LC0807520/2022	EPI_ISL_14331439
LC0522774	hCoV-19/USA/AL-CDC-LC0522774/2022	EPI_ISL_9967753
LC0807522	hCoV-19/USA/CA-CDC-LC0807522/2022	EPI_ISL_14331438
LC0516849	hCoV-19/USA/CT-CDC-LC0516849/2022	EPI_ISL_9966423
LC0521462	hCoV-19/USA/IL-CDC-LC0521462/2022	EPI_ISL_9967750
LC0807523	hCoV-19/USA/CA-CDC-LC0807523/2022	EPI_ISL_14331437
LC0807493	hCoV-19/USA/CA-CDC-LC0807493/2022	EPI_ISL_14331436
LC0807527	hCoV-19/USA/CA-CDC-LC0807527/2022	EPI_ISL_14331435
LC0520940	hCoV-19/USA/IL-CDC-LC0520940/2022	EPI_ISL_9967749
LC0521328	hCoV-19/USA/IL-CDC-LC0521328/2022	EPI_ISL_9967748
LC0807618	hCoV-19/USA/CA-CDC-LC0807618/2022	EPI_ISL_14331434
LC0807627	hCoV-19/USA/CA-CDC-LC0807627/2022	EPI_ISL_14331432
LC0807628	hCoV-19/USA/CA-CDC-LC0807628/2022	EPI_ISL_14331430
LC0807511	hCoV-19/USA/CA-CDC-LC0807511/2022	EPI_ISL_14331429
LC0807510	hCoV-19/USA/CA-CDC-LC0807510/2022	EPI_ISL_14331428
LC0522660	hCoV-19/USA/MD-CDC-LC0522660/2022	EPI_ISL_9967745
LC0807176	hCoV-19/USA/AK-CDC-LC0807176/2022	EPI_ISL_14331425
LC0807683	hCoV-19/USA/CA-CDC-LC0807683/2022	EPI_ISL_14331423
LC0807696	hCoV-19/USA/CA-CDC-LC0807696/2022	EPI_ISL_14331422
LC0807569	hCoV-19/USA/WA-CDC-LC0807569/2022	EPI_ISL_14331421
LC0516854	hCoV-19/USA/CT-CDC-LC0516854/2022	EPI_ISL_9966416
LC0522277	hCoV-19/USA/DE-CDC-LC0522277/2022	EPI_ISL_9967741
LC0807563	hCoV-19/USA/WA-CDC-LC0807563/2022	EPI_ISL_14331416
LC0807925	hCoV-19/USA/WA-CDC-LC0807925/2022	EPI_ISL_14331415
LC0133165	hCoV-19/USA/FL-CDC-LC0133165/2021	EPI_ISL_4154080
LC0807933	hCoV-19/USA/WA-CDC-LC0807933/2022	EPI_ISL_14331414
LC0807689	hCoV-19/USA/CA-CDC-LC0807689/2022	EPI_ISL_14331413
LC0807707	hCoV-19/USA/CA-CDC-LC0807707/2022	EPI_ISL_14331411
LC0807705	hCoV-19/USA/CA-CDC-LC0807705/2022	EPI_ISL_14331409
LC0807643	hCoV-19/USA/CA-CDC-LC0807643/2022	EPI_ISL_14331408
LC0807790	hCoV-19/USA/CA-CDC-LC0807790/2022	EPI_ISL_14331405
LC0516732	hCoV-19/USA/GA-CDC-LC0516732/2022	EPI_ISL_9965192
LC0807592	hCoV-19/USA/WA-CDC-LC0807592/2022	EPI_ISL_14331393
LC0522310	hCoV-19/USA/DE-CDC-LC0522310/2022	EPI_ISL_9968214
LC0522289	hCoV-19/USA/DE-CDC-LC0522289/2022	EPI_ISL_9968213
LC0806527	hCoV-19/USA/FL-CDC-LC0806527/2022	EPI_ISL_14331392
LC0522422	hCoV-19/USA/RI-CDC-LC0522422/2022	EPI_ISL_9965189
LC0522258	hCoV-19/USA/MD-CDC-LC0522258/2022	EPI_ISL_9968215
LC0522562	hCoV-19/USA/RI-CDC-LC0522562/2022	EPI_ISL_9965187
LC0522294	hCoV-19/USA/DE-CDC-LC0522294/2022	EPI_ISL_9968211
LC0807561	hCoV-19/USA/WA-CDC-LC0807561/2022	EPI_ISL_14331391
LC0807617	hCoV-19/USA/WA-CDC-LC0807617/2022	EPI_ISL_14331390
LC0805839	hCoV-19/USA/NY-CDC-LC0805839/2022	EPI_ISL_14331389
LC0522799	hCoV-19/USA/GA-CDC-LC0522799/2022	EPI_ISL_9968232
LC0520948	hCoV-19/USA/TX-CDC-LC0520948/2022	EPI_ISL_9968283
LC0520932	hCoV-19/USA/TX-CDC-LC0520932/2022	EPI_ISL_9968285
LC0521365	hCoV-19/USA/CA-CDC-LC0521365/2022	EPI_ISL_9966592
LC0807680	hCoV-19/USA/HI-CDC-LC0807680/2022	EPI_ISL_14331382
LC0807690	hCoV-19/USA/CA-CDC-LC0807690/2022	EPI_ISL_14331370
LC0526389	hCoV-19/USA/WV-CDC-LC0526389/2022	EPI_ISL_9964845
LC0520092	hCoV-19/USA/MO-CDC-LC0520092/2022	EPI_ISL_9967057
LC0807695	hCoV-19/USA/CA-CDC-LC0807695/2022	EPI_ISL_14331362
LC0517317	hCoV-19/USA/ME-CDC-LC0517317/2022	EPI_ISL_9966679
LC0520238	hCoV-19/USA/NE-CDC-LC0520238/2022	EPI_ISL_9965363
LC0520112	hCoV-19/USA/KS-CDC-LC0520112/2022	EPI_ISL_9965332
LC0517324	hCoV-19/USA/NH-CDC-LC0517324/2022	EPI_ISL_9966654
LC0806982	hCoV-19/USA/CA-CDC-LC0806982/2022	EPI_ISL_14331345
LC0525807	hCoV-19/USA/ID-CDC-LC0525807/2022	EPI_ISL_9964965
LC0806980	hCoV-19/USA/CA-CDC-LC0806980/2022	EPI_ISL_14331343
LC0806465	hCoV-19/USA/NY-CDC-LC0806465/2022	EPI_ISL_14331339
LC0806463	hCoV-19/USA/DE-CDC-LC0806463/2022	EPI_ISL_14331332
LC0807769	hCoV-19/USA/CA-CDC-LC0807769/2022	EPI_ISL_14331318
LC0807750	hCoV-19/USA/CA-CDC-LC0807750/2022	EPI_ISL_14331301
LC0805757	hCoV-19/USA/NJ-CDC-LC0805757/2022	EPI_ISL_14331267
LC0805909	hCoV-19/USA/NJ-CDC-LC0805909/2022	EPI_ISL_14331266
LC0805796	hCoV-19/USA/NJ-CDC-LC0805796/2022	EPI_ISL_14331265
LC0518927	hCoV-19/USA/MN-CDC-LC0518927/2022	EPI_ISL_9964121
LC0519788	hCoV-19/USA/PA-CDC-LC0519788/2022	EPI_ISL_9965449
LC0520409	hCoV-19/USA/OR-CDC-LC0520409/2022	EPI_ISL_9966779
LC0521972	hCoV-19/USA/CA-CDC-LC0521972/2022	EPI_ISL_9969030
LC0522225	hCoV-19/USA/CA-CDC-LC0522225/2022	EPI_ISL_9969056
LC0522228	hCoV-19/USA/CA-CDC-LC0522228/2022	EPI_ISL_9969057
LC0805392	hCoV-19/USA/NJ-CDC-LC0805392/2022	EPI_ISL_14331259
LC0805395	hCoV-19/USA/NJ-CDC-LC0805395/2022	EPI_ISL_14331258
LC0521975	hCoV-19/USA/CA-CDC-LC0521975/2022	EPI_ISL_9969052
LC0805875	hCoV-19/USA/NJ-CDC-LC0805875/2022	EPI_ISL_14331257
LC0522224	hCoV-19/USA/CA-CDC-LC0522224/2022	EPI_ISL_9969053
LC0805688	hCoV-19/USA/VA-CDC-LC0805688/2022	EPI_ISL_14331256
LC0521641	hCoV-19/USA/AZ-CDC-LC0521641/2022	EPI_ISL_9969049
LC0805795	hCoV-19/USA/CT-CDC-LC0805795/2022	EPI_ISL_14331255
LC0512402	hCoV-19/USA/OK-CDC-LC0512402/2022	EPI_ISL_9909112
LC0805863	hCoV-19/USA/NY-CDC-LC0805863/2022	EPI_ISL_14331252
LC0511152	hCoV-19/USA/PA-CDC-LC0511152/2022	EPI_ISL_9914712
LC0521973	hCoV-19/USA/CA-CDC-LC0521973/2022	EPI_ISL_9969047
LC0133733	hCoV-19/USA/MO-CDC-LC0133733/2021	EPI_ISL_4154540
LC0516912	hCoV-19/USA/MD-CDC-LC0516912/2022	EPI_ISL_9969078
LC0805873	hCoV-19/USA/NJ-CDC-LC0805873/2022	EPI_ISL_14331221
LC0805532	hCoV-19/USA/NJ-CDC-LC0805532/2022	EPI_ISL_14331219
LC0807725	hCoV-19/USA/CA-CDC-LC0807725/2022	EPI_ISL_14331217
LC0073813	hCoV-19/USA/CA-CDC-LC0073813/2021	EPI_ISL_4378988
LC0522220	hCoV-19/USA/CA-CDC-LC0522220/2022	EPI_ISL_9969071
LC0521633	hCoV-19/USA/AZ-CDC-LC0521633/2022	EPI_ISL_9969069
LC0805801	hCoV-19/USA/NY-CDC-LC0805801/2022	EPI_ISL_14331205
LC0805759	hCoV-19/USA/NJ-CDC-LC0805759/2022	EPI_ISL_14331204
LC0805903	hCoV-19/USA/NJ-CDC-LC0805903/2022	EPI_ISL_14331198
LC0805907	hCoV-19/USA/PA-CDC-LC0805907/2022	EPI_ISL_14331195
LC0805363	hCoV-19/USA/NJ-CDC-LC0805363/2022	EPI_ISL_14331194
LC0805916	hCoV-19/USA/NJ-CDC-LC0805916/2022	EPI_ISL_14331193
LC0520548	hCoV-19/USA/ID-CDC-LC0520548/2022	EPI_ISL_9966824
LC0805866	hCoV-19/USA/NY-CDC-LC0805866/2022	EPI_ISL_14331190
LC0519991	hCoV-19/USA/IA-CDC-LC0519991/2022	EPI_ISL_9966822
LC0805890	hCoV-19/USA/NY-CDC-LC0805890/2022	EPI_ISL_14331186
LC0805778	hCoV-19/USA/CT-CDC-LC0805778/2022	EPI_ISL_14331183
LC0807786	hCoV-19/USA/CA-CDC-LC0807786/2022	EPI_ISL_14331179
LC0520188	hCoV-19/USA/OR-CDC-LC0520188/2022	EPI_ISL_9966815
LC0807739	hCoV-19/USA/CA-CDC-LC0807739/2022	EPI_ISL_14331178
LC0805366	hCoV-19/USA/NJ-CDC-LC0805366/2022	EPI_ISL_14331176
LC0805369	hCoV-19/USA/NY-CDC-LC0805369/2022	EPI_ISL_14331175
LC0520417	hCoV-19/USA/OR-CDC-LC0520417/2022	EPI_ISL_9966807
LC0520425	hCoV-19/USA/OR-CDC-LC0520425/2022	EPI_ISL_9966809
LC0521311	hCoV-19/USA/IL-CDC-LC0521311/2022	EPI_ISL_9968589
LC0805738	hCoV-19/USA/NJ-CDC-LC0805738/2022	EPI_ISL_14331173
LC0805370	hCoV-19/USA/NJ-CDC-LC0805370/2022	EPI_ISL_14331172
LC0805767	hCoV-19/USA/CT-CDC-LC0805767/2022	EPI_ISL_14331171
LC0520753	hCoV-19/USA/TX-CDC-LC0520753/2022	EPI_ISL_9968585
LC0805501	hCoV-19/USA/DE-CDC-LC0805501/2022	EPI_ISL_14331170
LC0521205	hCoV-19/USA/NV-CDC-LC0521205/2022	EPI_ISL_9968581
LC0805377	hCoV-19/USA/PA-CDC-LC0805377/2022	EPI_ISL_14331169
LC0521202	hCoV-19/USA/NV-CDC-LC0521202/2022	EPI_ISL_9968579
LC0805904	hCoV-19/USA/CT-CDC-LC0805904/2022	EPI_ISL_14331168
LC0536228	hCoV-19/USA/NM-CDC-LC0536228/2022	EPI_ISL_10268812
LC0531087	hCoV-19/USA/MD-CDC-LC0531087/2022	EPI_ISL_10269912
LC0531992	hCoV-19/USA/KY-CDC-LC0531992/2022	EPI_ISL_10270012
LC0535160	hCoV-19/USA/TX-CDC-LC0535160/2022	EPI_ISL_10270212
LC0805768	hCoV-19/USA/CT-CDC-LC0805768/2022	EPI_ISL_14331166
LC0807748	hCoV-19/USA/CA-CDC-LC0807748/2022	EPI_ISL_14331162
LC0520949	hCoV-19/USA/TX-CDC-LC0520949/2022	EPI_ISL_9968578
LC0807715	hCoV-19/USA/CA-CDC-LC0807715/2022	EPI_ISL_14331159
LC0807709	hCoV-19/USA/CA-CDC-LC0807709/2022	EPI_ISL_14331158
LC0807710	hCoV-19/USA/CA-CDC-LC0807710/2022	EPI_ISL_14331156
LC0807487	hCoV-19/USA/HI-CDC-LC0807487/2022	EPI_ISL_14331154
LC0807716	hCoV-19/USA/CA-CDC-LC0807716/2022	EPI_ISL_14331152
LC0807723	hCoV-19/USA/CA-CDC-LC0807723/2022	EPI_ISL_14331151
LC0807806	hCoV-19/USA/CA-CDC-LC0807806/2022	EPI_ISL_14331147
LC0807714	hCoV-19/USA/CA-CDC-LC0807714/2022	EPI_ISL_14331143
LC0805769	hCoV-19/USA/CT-CDC-LC0805769/2022	EPI_ISL_14331128
LC0520750	hCoV-19/USA/TX-CDC-LC0520750/2022	EPI_ISL_9968573
LC0520879	hCoV-19/USA/TX-CDC-LC0520879/2022	EPI_ISL_9968572
LC0805385	hCoV-19/USA/NJ-CDC-LC0805385/2022	EPI_ISL_14331123
LC0511633	hCoV-19/USA/NJ-CDC-LC0511633/2022	EPI_ISL_9916512
LC0805816	hCoV-19/USA/MA-CDC-LC0805816/2022	EPI_ISL_14331122
LC0805882	hCoV-19/USA/NJ-CDC-LC0805882/2022	EPI_ISL_14331120
LC0807805	hCoV-19/USA/CA-CDC-LC0807805/2022	EPI_ISL_14331118
LC0520781	hCoV-19/USA/TX-CDC-LC0520781/2022	EPI_ISL_9968571
LC0520974	hCoV-19/USA/KS-CDC-LC0520974/2022	EPI_ISL_9968570
LC0805900	hCoV-19/USA/NJ-CDC-LC0805900/2022	EPI_ISL_14331114
LC0805901	hCoV-19/USA/NJ-CDC-LC0805901/2022	EPI_ISL_14331112
LC0520988	hCoV-19/USA/NV-CDC-LC0520988/2022	EPI_ISL_9968599
LC0805885	hCoV-19/USA/NJ-CDC-LC0805885/2022	EPI_ISL_14331111
LC0519118	hCoV-19/USA/OH-CDC-LC0519118/2022	EPI_ISL_9959712
LC0521335	hCoV-19/USA/NV-CDC-LC0521335/2022	EPI_ISL_9968597
LC0807932	hCoV-19/USA/WA-CDC-LC0807932/2022	EPI_ISL_14331101
LC0521332	hCoV-19/USA/NV-CDC-LC0521332/2022	EPI_ISL_9968596
LC0806570	hCoV-19/USA/FL-CDC-LC0806570/2022	EPI_ISL_14331079
LC0806394	hCoV-19/USA/FL-CDC-LC0806394/2022	EPI_ISL_14331075
LC0807817	hCoV-19/USA/CA-CDC-LC0807817/2022	EPI_ISL_14331067
LC0806464	hCoV-19/USA/MD-CDC-LC0806464/2022	EPI_ISL_14331056
LC0517008	hCoV-19/USA/VA-CDC-LC0517008/2022	EPI_ISL_9969018
LC0122863	hCoV-19/USA/FL-CDC-LC0122863/2021	EPI_ISL_4155001
LC0807174	hCoV-19/USA/OR-CDC-LC0807174/2022	EPI_ISL_14331038
LC0521665	hCoV-19/USA/TX-CDC-LC0521665/2022	EPI_ISL_9969016
LC0806776	hCoV-19/USA/WA-CDC-LC0806776/2022	EPI_ISL_14331030
LC0521587	hCoV-19/USA/OR-CDC-LC0521587/2022	EPI_ISL_9969017
LC0122939	hCoV-19/USA/AL-CDC-LC0122939/2021	EPI_ISL_4154679
LC0521584	hCoV-19/USA/WA-CDC-LC0521584/2022	EPI_ISL_9969014
LC0807212	hCoV-19/USA/WA-CDC-LC0807212/2022	EPI_ISL_14331021
LC0521637	hCoV-19/USA/NV-CDC-LC0521637/2022	EPI_ISL_9969015
LC0521871	hCoV-19/USA/CA-CDC-LC0521871/2022	EPI_ISL_9969012
LC0521640	hCoV-19/USA/NV-CDC-LC0521640/2022	EPI_ISL_9969013
LC0521868	hCoV-19/USA/CA-CDC-LC0521868/2022	EPI_ISL_9969010
LC0522041	hCoV-19/USA/HI-CDC-LC0522041/2022	EPI_ISL_9969005
LC0522044	hCoV-19/USA/HI-CDC-LC0522044/2022	EPI_ISL_9969003
LC0521983	hCoV-19/USA/CA-CDC-LC0521983/2022	EPI_ISL_9969001
LC0521990	hCoV-19/USA/CA-CDC-LC0521990/2022	EPI_ISL_9969002
LC0123315	hCoV-19/USA/FL-CDC-LC0123315/2021	EPI_ISL_4155378
LC0521054	hCoV-19/USA/WA-CDC-LC0521054/2022	EPI_ISL_9968625
LC0536287	hCoV-19/USA/TX-CDC-LC0536287/2022	EPI_ISL_10271312
LC0521056	hCoV-19/USA/WA-CDC-LC0521056/2022	EPI_ISL_9968627
LC0517860	hCoV-19/USA/NC-CDC-LC0517860/2022	EPI_ISL_9968621
LC0526618	hCoV-19/USA/UT-CDC-LC0526618/2022	EPI_ISL_9965595
LC0521071	hCoV-19/USA/OR-CDC-LC0521071/2022	EPI_ISL_9968620
LC0526667	hCoV-19/USA/MO-CDC-LC0526667/2022	EPI_ISL_9965597
LC0521052	hCoV-19/USA/WA-CDC-LC0521052/2022	EPI_ISL_9968623
LC0521036	hCoV-19/USA/WA-CDC-LC0521036/2022	EPI_ISL_9968622
LC0526490	hCoV-19/USA/UT-CDC-LC0526490/2022	EPI_ISL_9965591
LC0521045	hCoV-19/USA/OR-CDC-LC0521045/2022	EPI_ISL_9968616
LC0521417	hCoV-19/USA/AZ-CDC-LC0521417/2022	EPI_ISL_9968615
LC0123625	hCoV-19/USA/FL-CDC-LC0123625/2021	EPI_ISL_4155398
LC0521356	hCoV-19/USA/TX-CDC-LC0521356/2022	EPI_ISL_9968642
LC0520752	hCoV-19/USA/AZ-CDC-LC0520752/2022	EPI_ISL_9968638
LC0522804	hCoV-19/USA/GA-CDC-LC0522804/2022	EPI_ISL_9966005
LC0807663	hCoV-19/USA/CA-CDC-LC0807663/2022	EPI_ISL_14330961
LC0516822	hCoV-19/USA/CT-CDC-LC0516822/2022	EPI_ISL_9966000
LC0521049	hCoV-19/USA/OR-CDC-LC0521049/2022	EPI_ISL_9968687
LC0516789	hCoV-19/USA/MA-CDC-LC0516789/2022	EPI_ISL_9966025
LC0807823	hCoV-19/USA/CA-CDC-LC0807823/2022	EPI_ISL_14330959
LC0516782	hCoV-19/USA/MA-CDC-LC0516782/2022	EPI_ISL_9966020
LC0516779	hCoV-19/USA/MA-CDC-LC0516779/2022	EPI_ISL_9966022
LC0521172	hCoV-19/USA/WA-CDC-LC0521172/2022	EPI_ISL_9968685
LC0521025	hCoV-19/USA/WA-CDC-LC0521025/2022	EPI_ISL_9968681
LC0521028	hCoV-19/USA/WA-CDC-LC0521028/2022	EPI_ISL_9968679
LC0516784	hCoV-19/USA/MA-CDC-LC0516784/2022	EPI_ISL_9966018
LC0521184	hCoV-19/USA/WA-CDC-LC0521184/2022	EPI_ISL_9968676
LC0517538	hCoV-19/USA/PA-CDC-LC0517538/2022	EPI_ISL_9968675
LC0516769	hCoV-19/USA/ME-CDC-LC0516769/2022	EPI_ISL_9966014
LC0521032	hCoV-19/USA/OR-CDC-LC0521032/2022	EPI_ISL_9968678
LC0521121	hCoV-19/USA/WA-CDC-LC0521121/2022	EPI_ISL_9968677
LC0519429	hCoV-19/USA/WV-CDC-LC0519429/2022	EPI_ISL_9966016
LC0521001	hCoV-19/USA/DE-CDC-LC0521001/2022	EPI_ISL_9968672
LC0480016	hCoV-19/USA/NJ-CDC-LC0480016/2022	EPI_ISL_9190012
LC0805387	hCoV-19/USA/NY-CDC-LC0805387/2022	EPI_ISL_14330958
LC0805391	hCoV-19/USA/NY-CDC-LC0805391/2022	EPI_ISL_14330957
LC0525491	hCoV-19/USA/NV-CDC-LC0525491/2022	EPI_ISL_9965503
LC0520383	hCoV-19/USA/ID-CDC-LC0520383/2022	EPI_ISL_9966828
LC0520445	hCoV-19/USA/ID-CDC-LC0520445/2022	EPI_ISL_9966830
LC0526255	hCoV-19/USA/OH-CDC-LC0526255/2022	EPI_ISL_9964207
LC0807838	hCoV-19/USA/CA-CDC-LC0807838/2022	EPI_ISL_14330955
LC0518855	hCoV-19/USA/MI-CDC-LC0518855/2022	EPI_ISL_9965556
LC0525022	hCoV-19/USA/NM-CDC-LC0525022/2022	EPI_ISL_9964228
LC0519133	hCoV-19/USA/WV-CDC-LC0519133/2022	EPI_ISL_9965558
LC0519223	hCoV-19/USA/OR-CDC-LC0519223/2022	EPI_ISL_9965552
LC0520304	hCoV-19/USA/MO-CDC-LC0520304/2022	EPI_ISL_9966885
LC0525838	hCoV-19/USA/OR-CDC-LC0525838/2022	EPI_ISL_9964221
LC0525917	hCoV-19/USA/OR-CDC-LC0525917/2022	EPI_ISL_9964220
LC0519224	hCoV-19/USA/OR-CDC-LC0519224/2022	EPI_ISL_9965549
LC0519229	hCoV-19/USA/OR-CDC-LC0519229/2022	EPI_ISL_9965545
LC0519355	hCoV-19/USA/OR-CDC-LC0519355/2022	EPI_ISL_9965547
LC0520832	hCoV-19/USA/WI-CDC-LC0520832/2022	EPI_ISL_9968609
LC0521341	hCoV-19/USA/NV-CDC-LC0521341/2022	EPI_ISL_9968601
LC0521333	hCoV-19/USA/NV-CDC-LC0521333/2022	EPI_ISL_9968600
LC0807198	hCoV-19/USA/WA-CDC-LC0807198/2022	EPI_ISL_14330953
LC0526384	hCoV-19/USA/WV-CDC-LC0526384/2022	EPI_ISL_9964245
LC0526383	hCoV-19/USA/OH-CDC-LC0526383/2022	EPI_ISL_9964237
LC0807770	hCoV-19/USA/CA-CDC-LC0807770/2022	EPI_ISL_14330948
LC0518831	hCoV-19/USA/OH-CDC-LC0518831/2022	EPI_ISL_9965567
LC0516795	hCoV-19/USA/MA-CDC-LC0516795/2022	EPI_ISL_9965569
LC0519109	hCoV-19/USA/IN-CDC-LC0519109/2022	EPI_ISL_9965565
LC0518840	hCoV-19/USA/WV-CDC-LC0518840/2022	EPI_ISL_9965560
LC0525637	hCoV-19/USA/MO-CDC-LC0525637/2022	EPI_ISL_9963876
LC0525095	hCoV-19/USA/UT-CDC-LC0525095/2022	EPI_ISL_9963866
LC0526547	hCoV-19/USA/WI-CDC-LC0526547/2022	EPI_ISL_9965616
LC0807531	hCoV-19/USA/CA-CDC-LC0807531/2022	EPI_ISL_14330944
LC0526690	hCoV-19/USA/WI-CDC-LC0526690/2022	EPI_ISL_9965611
LC0526608	hCoV-19/USA/MO-CDC-LC0526608/2022	EPI_ISL_9965604
LC0526512	hCoV-19/USA/MO-CDC-LC0526512/2022	EPI_ISL_9965602
LC0519239	hCoV-19/USA/ID-CDC-LC0519239/2022	EPI_ISL_9963972
LC0521136	hCoV-19/USA/WA-CDC-LC0521136/2022	EPI_ISL_9968697
LC0518228	hCoV-19/USA/NC-CDC-LC0518228/2022	EPI_ISL_9968699
LC0521046	hCoV-19/USA/WA-CDC-LC0521046/2022	EPI_ISL_9968694
LC0516771	hCoV-19/USA/ME-CDC-LC0516771/2022	EPI_ISL_9966032
LC0521200	hCoV-19/USA/AZ-CDC-LC0521200/2022	EPI_ISL_9968692
LC0520462	hCoV-19/USA/ID-CDC-LC0520462/2022	EPI_ISL_9966069
LC0520051	hCoV-19/USA/KS-CDC-LC0520051/2022	EPI_ISL_9966064
LC0520159	hCoV-19/USA/ID-CDC-LC0520159/2022	EPI_ISL_9966066
LC0807209	hCoV-19/USA/ID-CDC-LC0807209/2022	EPI_ISL_14330940
LC0806775	hCoV-19/USA/WA-CDC-LC0806775/2022	EPI_ISL_14330939
LC0807858	hCoV-19/USA/WA-CDC-LC0807858/2022	EPI_ISL_14330938
LC0807214	hCoV-19/USA/AK-CDC-LC0807214/2022	EPI_ISL_14330935
LC0806774	hCoV-19/USA/WA-CDC-LC0806774/2022	EPI_ISL_14330934
LC0806766	hCoV-19/USA/WA-CDC-LC0806766/2022	EPI_ISL_14330930
LC0806308	hCoV-19/USA/FL-CDC-LC0806308/2022	EPI_ISL_14330921
LC0806305	hCoV-19/USA/FL-CDC-LC0806305/2022	EPI_ISL_14330920
LC0806330	hCoV-19/USA/FL-CDC-LC0806330/2022	EPI_ISL_14330918
LC0806759	hCoV-19/USA/ID-CDC-LC0806759/2022	EPI_ISL_14330913
LC0806743	hCoV-19/USA/OR-CDC-LC0806743/2022	EPI_ISL_14330912
LC0808081	hCoV-19/USA/CA-CDC-LC0808081/2022	EPI_ISL_14330909
LC0806355	hCoV-19/USA/CT-CDC-LC0806355/2022	EPI_ISL_14330907
LC0808090	hCoV-19/USA/CA-CDC-LC0808090/2022	EPI_ISL_14330905
LC0808148	hCoV-19/USA/CA-CDC-LC0808148/2022	EPI_ISL_14330902
LC0808213	hCoV-19/USA/CA-CDC-LC0808213/2022	EPI_ISL_14330901
LC0520045	hCoV-19/USA/KS-CDC-LC0520045/2022	EPI_ISL_9966058
LC0807793	hCoV-19/USA/CA-CDC-LC0807793/2022	EPI_ISL_14330888
LC0808217	hCoV-19/USA/CA-CDC-LC0808217/2022	EPI_ISL_14330886
LC0808086	hCoV-19/USA/CA-CDC-LC0808086/2022	EPI_ISL_14330881
LC0806320	hCoV-19/USA/KY-CDC-LC0806320/2022	EPI_ISL_14330875
LC0808137	hCoV-19/USA/CA-CDC-LC0808137/2022	EPI_ISL_14330870
LC0123137	hCoV-19/USA/FL-CDC-LC0123137/2021	EPI_ISL_4154927
LC0123007	hCoV-19/USA/FL-CDC-LC0123007/2021	EPI_ISL_4154926
LC0807886	hCoV-19/USA/WA-CDC-LC0807886/2022	EPI_ISL_14330861
LC0123133	hCoV-19/USA/FL-CDC-LC0123133/2021	EPI_ISL_4154929
LC0808158	hCoV-19/USA/CA-CDC-LC0808158/2022	EPI_ISL_14330851
LC0808201	hCoV-19/USA/CA-CDC-LC0808201/2022	EPI_ISL_14330849
LC0808206	hCoV-19/USA/CA-CDC-LC0808206/2022	EPI_ISL_14330842
LC0808182	hCoV-19/USA/CA-CDC-LC0808182/2022	EPI_ISL_14330833
LC0807458	hCoV-19/USA/WA-CDC-LC0807458/2022	EPI_ISL_14330836
LC0520439	hCoV-19/USA/ID-CDC-LC0520439/2022	EPI_ISL_9966088
LC0808202	hCoV-19/USA/CA-CDC-LC0808202/2022	EPI_ISL_14330811
LC0808140	hCoV-19/USA/CA-CDC-LC0808140/2022	EPI_ISL_14330807
LC0122858	hCoV-19/USA/FL-CDC-LC0122858/2021	EPI_ISL_4155007
LC0122910	hCoV-19/USA/FL-CDC-LC0122910/2021	EPI_ISL_4155008
LC0122928	hCoV-19/USA/FL-CDC-LC0122928/2021	EPI_ISL_4155011
LC0122913	hCoV-19/USA/FL-CDC-LC0122913/2021	EPI_ISL_4155013
LC0122927	hCoV-19/USA/FL-CDC-LC0122927/2021	EPI_ISL_4155018
LC0122533	hCoV-19/USA/FL-CDC-LC0122533/2021	EPI_ISL_4155020
LC0808083	hCoV-19/USA/CA-CDC-LC0808083/2022	EPI_ISL_14330797
LC0808072	hCoV-19/USA/CA-CDC-LC0808072/2022	EPI_ISL_14330798
LC0808061	hCoV-19/USA/CA-CDC-LC0808061/2022	EPI_ISL_14330796
LC0525248	hCoV-19/USA/HI-CDC-LC0525248/2022	EPI_ISL_9966080
LC0122876	hCoV-19/USA/FL-CDC-LC0122876/2021	EPI_ISL_4155046
LC0808067	hCoV-19/USA/CA-CDC-LC0808067/2022	EPI_ISL_14330795
LC0808058	hCoV-19/USA/CA-CDC-LC0808058/2022	EPI_ISL_14330794
LC0808200	hCoV-19/USA/CA-CDC-LC0808200/2022	EPI_ISL_14330791
LC0808024	hCoV-19/USA/CA-CDC-LC0808024/2022	EPI_ISL_14330785
LC0808032	hCoV-19/USA/CA-CDC-LC0808032/2022	EPI_ISL_14330768
LC0806723	hCoV-19/USA/OR-CDC-LC0806723/2022	EPI_ISL_14330762
LC0807983	hCoV-19/USA/CA-CDC-LC0807983/2022	EPI_ISL_14330758
LC0808171	hCoV-19/USA/CA-CDC-LC0808171/2022	EPI_ISL_14330754
LC0807942	hCoV-19/USA/CA-CDC-LC0807942/2022	EPI_ISL_14330748
LC0806374	hCoV-19/USA/FL-CDC-LC0806374/2022	EPI_ISL_14330737
LC0520463	hCoV-19/USA/ID-CDC-LC0520463/2022	EPI_ISL_9966073
LC1039899	hCoV-19/USA/NY-CDC-LC1039899/2023	EPI_ISL_17639487
LC0806714	hCoV-19/USA/IN-CDC-LC0806714/2022	EPI_ISL_14330705
LC0807080	hCoV-19/USA/KY-CDC-LC0807080/2022	EPI_ISL_14330681
LC0806795	hCoV-19/USA/OH-CDC-LC0806795/2022	EPI_ISL_14330679
LC0807077	hCoV-19/USA/WV-CDC-LC0807077/2022	EPI_ISL_14330680
LC0807006	hCoV-19/USA/WV-CDC-LC0807006/2022	EPI_ISL_14330676
LC0806815	hCoV-19/USA/OH-CDC-LC0806815/2022	EPI_ISL_14330675
LC0806823	hCoV-19/USA/KY-CDC-LC0806823/2022	EPI_ISL_14330674
LC0806809	hCoV-19/USA/KY-CDC-LC0806809/2022	EPI_ISL_14330673
LC0806798	hCoV-19/USA/OH-CDC-LC0806798/2022	EPI_ISL_14330672
LC0806966	hCoV-19/USA/IL-CDC-LC0806966/2022	EPI_ISL_14330670
LC0806796	hCoV-19/USA/OH-CDC-LC0806796/2022	EPI_ISL_14330671
LC0806964	hCoV-19/USA/IL-CDC-LC0806964/2022	EPI_ISL_14330667
LC0806697	hCoV-19/USA/MO-CDC-LC0806697/2022	EPI_ISL_14330604
LC0806334	hCoV-19/USA/GA-CDC-LC0806334/2022	EPI_ISL_14330517
LC0806555	hCoV-19/USA/FL-CDC-LC0806555/2022	EPI_ISL_14330515
LC0806599	hCoV-19/USA/TN-CDC-LC0806599/2022	EPI_ISL_14330514
LC0806508	hCoV-19/USA/FL-CDC-LC0806508/2022	EPI_ISL_14330512
LC0472217	hCoV-19/USA/AR-CDC-LC0472217/2021	EPI_ISL_9048912
LC0806304	hCoV-19/USA/FL-CDC-LC0806304/2022	EPI_ISL_14330510
LC0526554	hCoV-19/USA/NE-CDC-LC0526554/2022	EPI_ISL_9966108
LC0808098	hCoV-19/USA/CA-CDC-LC0808098/2022	EPI_ISL_14330508
LC0807326	hCoV-19/USA/CA-CDC-LC0807326/2022	EPI_ISL_14330507
LC0807444	hCoV-19/USA/CA-CDC-LC0807444/2022	EPI_ISL_14330506
LC0807324	hCoV-19/USA/CA-CDC-LC0807324/2022	EPI_ISL_14330505
LC0807350	hCoV-19/USA/CA-CDC-LC0807350/2022	EPI_ISL_14330503
LC0807434	hCoV-19/USA/CA-CDC-LC0807434/2022	EPI_ISL_14330502
LC0808102	hCoV-19/USA/CA-CDC-LC0808102/2022	EPI_ISL_14330495
LC0514162	hCoV-19/USA/ID-CDC-LC0514162/2022	EPI_ISL_9913712
LC0807018	hCoV-19/USA/KY-CDC-LC0807018/2022	EPI_ISL_14330481
LC0806992	hCoV-19/USA/KY-CDC-LC0806992/2022	EPI_ISL_14330480
LC0806932	hCoV-19/USA/KY-CDC-LC0806932/2022	EPI_ISL_14330476
LC0806922	hCoV-19/USA/KY-CDC-LC0806922/2022	EPI_ISL_14330472
LC0807021	hCoV-19/USA/KY-CDC-LC0807021/2022	EPI_ISL_14330469
LC0807088	hCoV-19/USA/KY-CDC-LC0807088/2022	EPI_ISL_14330466
LC0520084	hCoV-19/USA/KS-CDC-LC0520084/2022	EPI_ISL_9966113
LC0807315	hCoV-19/USA/CA-CDC-LC0807315/2022	EPI_ISL_14330462
LC0511992	hCoV-19/USA/TN-CDC-LC0511992/2022	EPI_ISL_9916812
LC0520452	hCoV-19/USA/ID-CDC-LC0520452/2022	EPI_ISL_9966143
LC0806848	hCoV-19/USA/MD-CDC-LC0806848/2022	EPI_ISL_14330460
LC0807154	hCoV-19/USA/KY-CDC-LC0807154/2022	EPI_ISL_14330459
LC0806997	hCoV-19/USA/KY-CDC-LC0806997/2022	EPI_ISL_14330454
LC0807094	hCoV-19/USA/IL-CDC-LC0807094/2022	EPI_ISL_14330449
LC0806912	hCoV-19/USA/IL-CDC-LC0806912/2022	EPI_ISL_14330448
LC0806920	hCoV-19/USA/IL-CDC-LC0806920/2022	EPI_ISL_14330445
LC0526789	hCoV-19/USA/NE-CDC-LC0526789/2022	EPI_ISL_9965642
LC0807099	hCoV-19/USA/IL-CDC-LC0807099/2022	EPI_ISL_14330444
LC0806918	hCoV-19/USA/IL-CDC-LC0806918/2022	EPI_ISL_14330441
LC0807098	hCoV-19/USA/WI-CDC-LC0807098/2022	EPI_ISL_14330440
LC0807119	hCoV-19/USA/IL-CDC-LC0807119/2022	EPI_ISL_14330439
LC0807035	hCoV-19/USA/WI-CDC-LC0807035/2022	EPI_ISL_14330437
LC0807146	hCoV-19/USA/IL-CDC-LC0807146/2022	EPI_ISL_14330434
LC0520396	hCoV-19/USA/ID-CDC-LC0520396/2022	EPI_ISL_9968727
LC0520390	hCoV-19/USA/ID-CDC-LC0520390/2022	EPI_ISL_9968729
LC0806863	hCoV-19/USA/IL-CDC-LC0806863/2022	EPI_ISL_14330430
LC0522736	hCoV-19/USA/NY-CDC-LC0522736/2022	EPI_ISL_9965699
LC0123518	hCoV-19/USA/FL-CDC-LC0123518/2021	EPI_ISL_4155275
LC0520362	hCoV-19/USA/ID-CDC-LC0520362/2022	EPI_ISL_9968720
LC0807118	hCoV-19/USA/WI-CDC-LC0807118/2022	EPI_ISL_14330414
LC0520365	hCoV-19/USA/ID-CDC-LC0520365/2022	EPI_ISL_9968722
LC0123131	hCoV-19/USA/FL-CDC-LC0123131/2021	EPI_ISL_4154896
LC0507452	hCoV-19/USA/NY-CDC-LC0507452/2022	EPI_ISL_9910912
LC0512119	hCoV-19/USA/KS-CDC-LC0512119/2022	EPI_ISL_9910412
LC0123013	hCoV-19/USA/FL-CDC-LC0123013/2021	EPI_ISL_4154937
LC0520364	hCoV-19/USA/ID-CDC-LC0520364/2022	EPI_ISL_9968721
LC0522737	hCoV-19/USA/NY-CDC-LC0522737/2022	EPI_ISL_9965697
LC0806853	hCoV-19/USA/IN-CDC-LC0806853/2022	EPI_ISL_14330410
LC0807158	hCoV-19/USA/IL-CDC-LC0807158/2022	EPI_ISL_14330409
LC0806988	hCoV-19/USA/IN-CDC-LC0806988/2022	EPI_ISL_14330406
LC0807078	hCoV-19/USA/KY-CDC-LC0807078/2022	EPI_ISL_14330405
LC0128502	hCoV-19/USA/IN-CDC-LC0128502/2021	EPI_ISL_4156185
LC0128973	hCoV-19/USA/NC-CDC-LC0128973/2021	EPI_ISL_4156287
LC0128828	hCoV-19/USA/NC-CDC-LC0128828/2021	EPI_ISL_4156301
LC0129080	hCoV-19/USA/NJ-CDC-LC0129080/2021	EPI_ISL_4156366
LC0128632	hCoV-19/USA/NC-CDC-LC0128632/2021	EPI_ISL_4156423
LC0129041	hCoV-19/USA/VA-CDC-LC0129041/2021	EPI_ISL_4156511
LC0132331	hCoV-19/USA/NJ-CDC-LC0132331/2021	EPI_ISL_4155658
LC0132412	hCoV-19/USA/NY-CDC-LC0132412/2021	EPI_ISL_4155660
LC0132459	hCoV-19/USA/PA-CDC-LC0132459/2021	EPI_ISL_4155815
LC0132718	hCoV-19/USA/NC-CDC-LC0132718/2021	EPI_ISL_4155883
LC0132646	hCoV-19/USA/SC-CDC-LC0132646/2021	EPI_ISL_4155886
LC0132651	hCoV-19/USA/SC-CDC-LC0132651/2021	EPI_ISL_4155892
LC0132713	hCoV-19/USA/NC-CDC-LC0132713/2021	EPI_ISL_4155894
LC0132204	hCoV-19/USA/IL-CDC-LC0132204/2021	EPI_ISL_4155655
LC0526685	hCoV-19/USA/WI-CDC-LC0526685/2022	EPI_ISL_9965712
LC0526800	hCoV-19/USA/TN-CDC-LC0526800/2022	EPI_ISL_9965706
LC0526794	hCoV-19/USA/TX-CDC-LC0526794/2022	EPI_ISL_9965708
LC0132307	hCoV-19/USA/NJ-CDC-LC0132307/2021	EPI_ISL_4155700
LC0132430	hCoV-19/USA/PA-CDC-LC0132430/2021	EPI_ISL_4155702
LC0520466	hCoV-19/USA/AK-CDC-LC0520466/2022	EPI_ISL_9966168
LC0522585	hCoV-19/USA/MA-CDC-LC0522585/2022	EPI_ISL_9962412
LC0522263	hCoV-19/USA/DE-CDC-LC0522263/2022	EPI_ISL_9968212
LC0132292	hCoV-19/USA/NJ-CDC-LC0132292/2021	EPI_ISL_4155724
LC0520161	hCoV-19/USA/AK-CDC-LC0520161/2022	EPI_ISL_9966166
LC0132338	hCoV-19/USA/NJ-CDC-LC0132338/2021	EPI_ISL_4155728
LC0132344	hCoV-19/USA/NJ-CDC-LC0132344/2021	EPI_ISL_4155736
LC0132731	hCoV-19/USA/IN-CDC-LC0132731/2021	EPI_ISL_4155761
LC0132485	hCoV-19/USA/NJ-CDC-LC0132485/2021	EPI_ISL_4155796
LC0041253	hCoV-19/USA/NH-CDC-LC0041253/2021	EPI_ISL_1681562
LC0520567	hCoV-19/USA/WA-CDC-LC0520567/2022	EPI_ISL_9966155
LC0525396	hCoV-19/USA/MO-CDC-LC0525396/2022	EPI_ISL_9963929
LC0470565	hCoV-19/USA/WI-CDC-LC0470565/2021	EPI_ISL_9049012
LC0524766	hCoV-19/USA/WV-CDC-LC0524766/2022	EPI_ISL_9963937
LC0520478	hCoV-19/USA/OR-CDC-LC0520478/2022	EPI_ISL_9968889
LC0520598	hCoV-19/USA/ID-CDC-LC0520598/2022	EPI_ISL_9968884
LC0517724	hCoV-19/USA/WV-CDC-LC0517724/2022	EPI_ISL_9968887
LC0522188	hCoV-19/USA/CA-CDC-LC0522188/2022	EPI_ISL_9968873
LC0520350	hCoV-19/USA/OR-CDC-LC0520350/2022	EPI_ISL_9968872
LC0520259	hCoV-19/USA/AZ-CDC-LC0520259/2022	EPI_ISL_9966237
LC0520472	hCoV-19/USA/OR-CDC-LC0520472/2022	EPI_ISL_9968899
LC0520622	hCoV-19/USA/WA-CDC-LC0520622/2022	EPI_ISL_9968896
LC0520126	hCoV-19/USA/KS-CDC-LC0520126/2022	EPI_ISL_9966230
LC0518767	hCoV-19/USA/PA-CDC-LC0518767/2022	EPI_ISL_9968894
LC0518590	hCoV-19/USA/RI-CDC-LC0518590/2022	EPI_ISL_9966267
LC0520214	hCoV-19/USA/NE-CDC-LC0520214/2022	EPI_ISL_9965747
LC0520532	hCoV-19/USA/ID-CDC-LC0520532/2022	EPI_ISL_9965743
LC0520302	hCoV-19/USA/KS-CDC-LC0520302/2022	EPI_ISL_9965745
LC0520347	hCoV-19/USA/AK-CDC-LC0520347/2022	EPI_ISL_9965799
LC0463482	hCoV-19/USA/NC-CDC-LC0463482/2022	EPI_ISL_9040312
LC0466075	hCoV-19/USA/FL-CDC-LC0466075/2022	EPI_ISL_9042012
LC0517598	hCoV-19/USA/FL-CDC-LC0517598/2022	EPI_ISL_9972113
LC0517658	hCoV-19/USA/PA-CDC-LC0517658/2022	EPI_ISL_9971640
LC0518731	hCoV-19/USA/MA-CDC-LC0518731/2022	EPI_ISL_9969305
LC0518734	hCoV-19/USA/NJ-CDC-LC0518734/2022	EPI_ISL_9969302
LC0521600	hCoV-19/USA/WA-CDC-LC0521600/2022	EPI_ISL_9969301
LC0517534	hCoV-19/USA/MD-CDC-LC0517534/2022	EPI_ISL_9971651
LC0517659	hCoV-19/USA/NJ-CDC-LC0517659/2022	EPI_ISL_9971656
LC0520657	hCoV-19/USA/WA-CDC-LC0520657/2022	EPI_ISL_9969339
LC0518121	hCoV-19/USA/VA-CDC-LC0518121/2022	EPI_ISL_9971629
LC0521882	hCoV-19/USA/CA-CDC-LC0521882/2022	EPI_ISL_9969354
LC0521953	hCoV-19/USA/CA-CDC-LC0521953/2022	EPI_ISL_9969350
LC0517665	hCoV-19/USA/NJ-CDC-LC0517665/2022	EPI_ISL_9971680
LC0520656	hCoV-19/USA/WA-CDC-LC0520656/2022	EPI_ISL_9969340
LC0517889	hCoV-19/USA/VA-CDC-LC0517889/2022	EPI_ISL_9971691
LC0522049	hCoV-19/USA/CA-CDC-LC0522049/2022	EPI_ISL_9969377
LC0518087	hCoV-19/USA/VA-CDC-LC0518087/2022	EPI_ISL_9971665
LC0132624	hCoV-19/USA/NJ-CDC-LC0132624/2021	EPI_ISL_4155853
LC0489562	hCoV-19/USA/AZ-CDC-LC0489562/2022	EPI_ISL_9338912
LC0132379	hCoV-19/USA/NJ-CDC-LC0132379/2021	EPI_ISL_4155863
LC0518035	hCoV-19/USA/PA-CDC-LC0518035/2022	EPI_ISL_9971725
LC0132664	hCoV-19/USA/NC-CDC-LC0132664/2021	EPI_ISL_4155873
LC0521212	hCoV-19/USA/NM-CDC-LC0521212/2022	EPI_ISL_9969419
LC0132473	hCoV-19/USA/NY-CDC-LC0132473/2021	EPI_ISL_4155879
LC0521711	hCoV-19/USA/CA-CDC-LC0521711/2022	EPI_ISL_9969409
LC0517675	hCoV-19/USA/NJ-CDC-LC0517675/2022	EPI_ISL_9971703
LC0517717	hCoV-19/USA/NY-CDC-LC0517717/2022	EPI_ISL_9972155
LC0517607	hCoV-19/USA/SC-CDC-LC0517607/2022	EPI_ISL_9972207
LC0517766	hCoV-19/USA/SC-CDC-LC0517766/2022	EPI_ISL_9972212
LC0517683	hCoV-19/USA/GA-CDC-LC0517683/2022	EPI_ISL_9972205
LC0518671	hCoV-19/USA/NY-CDC-LC0518671/2022	EPI_ISL_9972253
LC0521829	hCoV-19/USA/AK-CDC-LC0521829/2022	EPI_ISL_9972265
LC0517749	hCoV-19/USA/GA-CDC-LC0517749/2022	EPI_ISL_9972229
LC0517750	hCoV-19/USA/GA-CDC-LC0517750/2022	EPI_ISL_9972232
LC0518296	hCoV-19/USA/NY-CDC-LC0518296/2022	EPI_ISL_9972249
LC0520726	hCoV-19/USA/NV-CDC-LC0520726/2022	EPI_ISL_9969431
LC0132557	hCoV-19/USA/SC-CDC-LC0132557/2021	EPI_ISL_4155919
LC0517628	hCoV-19/USA/PA-CDC-LC0517628/2022	EPI_ISL_9971735
LC0521014	hCoV-19/USA/OR-CDC-LC0521014/2022	EPI_ISL_9969456
LC0521077	hCoV-19/USA/OR-CDC-LC0521077/2022	EPI_ISL_9969469
LC0518705	hCoV-19/USA/NY-CDC-LC0518705/2022	EPI_ISL_9971784
LC0517982	hCoV-19/USA/DE-CDC-LC0517982/2022	EPI_ISL_9971809
LC0517940	hCoV-19/USA/VA-CDC-LC0517940/2022	EPI_ISL_9971804
LC0486975	hCoV-19/USA/UT-CDC-LC0486975/2022	EPI_ISL_9344712
LC0518662	hCoV-19/USA/NY-CDC-LC0518662/2022	EPI_ISL_9971836
LC0518656	hCoV-19/USA/NY-CDC-LC0518656/2022	EPI_ISL_9971840
LC0517809	hCoV-19/USA/NC-CDC-LC0517809/2022	EPI_ISL_9970512
LC0522246	hCoV-19/USA/CA-CDC-LC0522246/2022	EPI_ISL_9969505
LC0518206	hCoV-19/USA/NC-CDC-LC0518206/2022	EPI_ISL_9970514
LC0522064	hCoV-19/USA/CA-CDC-LC0522064/2022	EPI_ISL_9969501
LC0518635	hCoV-19/USA/NY-CDC-LC0518635/2022	EPI_ISL_9971849
LC0518657	hCoV-19/USA/NY-CDC-LC0518657/2022	EPI_ISL_9971854
LC0517984	hCoV-19/USA/PA-CDC-LC0517984/2022	EPI_ISL_9971812
LC0518120	hCoV-19/USA/VA-CDC-LC0518120/2022	EPI_ISL_9971814
LC0521728	hCoV-19/USA/CA-CDC-LC0521728/2022	EPI_ISL_9969530
LC0521746	hCoV-19/USA/CA-CDC-LC0521746/2022	EPI_ISL_9969527
LC0518001	hCoV-19/USA/PA-CDC-LC0518001/2022	EPI_ISL_9971830
LC0518581	hCoV-19/USA/NY-CDC-LC0518581/2022	EPI_ISL_9972299
LC0518289	hCoV-19/USA/NY-CDC-LC0518289/2022	EPI_ISL_9972291
LC0518288	hCoV-19/USA/NY-CDC-LC0518288/2022	EPI_ISL_9972286
LC0518578	hCoV-19/USA/NY-CDC-LC0518578/2022	EPI_ISL_9972309
LC0475361	hCoV-19/USA/PA-CDC-LC0475361/2022	EPI_ISL_8980512
LC0521489	hCoV-19/USA/OR-CDC-LC0521489/2022	EPI_ISL_9972379
LC1040111	hCoV-19/USA/NC-CDC-LC1040111/2023	EPI_ISL_17639580
LC0521940	hCoV-19/USA/CA-CDC-LC0521940/2022	EPI_ISL_9969555
LC0522062	hCoV-19/USA/CA-CDC-LC0522062/2022	EPI_ISL_9969556
LC0521942	hCoV-19/USA/CA-CDC-LC0521942/2022	EPI_ISL_9969554
LC0522060	hCoV-19/USA/CA-CDC-LC0522060/2022	EPI_ISL_9969548
LC0518575	hCoV-19/USA/NY-CDC-LC0518575/2022	EPI_ISL_9971857
LC0521559	hCoV-19/USA/WA-CDC-LC0521559/2022	EPI_ISL_9970543
LC0518604	hCoV-19/USA/PA-CDC-LC0518604/2022	EPI_ISL_9971875
LC0522015	hCoV-19/USA/GA-CDC-LC0522015/2022	EPI_ISL_9969593
LC0522241	hCoV-19/USA/CA-CDC-LC0522241/2022	EPI_ISL_9969588
LC0518579	hCoV-19/USA/NY-CDC-LC0518579/2022	EPI_ISL_9972303
LC0518257	hCoV-19/USA/MD-CDC-LC0518257/2022	EPI_ISL_9971918
LC0518334	hCoV-19/USA/RI-CDC-LC0518334/2022	EPI_ISL_9971925
LC0518355	hCoV-19/USA/MD-CDC-LC0518355/2022	EPI_ISL_9971928
LC0517922	hCoV-19/USA/NC-CDC-LC0517922/2022	EPI_ISL_9969618
LC0517959	hCoV-19/USA/SC-CDC-LC0517959/2022	EPI_ISL_9969608
LC0518190	hCoV-19/USA/NC-CDC-LC0518190/2022	EPI_ISL_9969606
LC0518444	hCoV-19/USA/MD-CDC-LC0518444/2022	EPI_ISL_9971904
LC0518246	hCoV-19/USA/VA-CDC-LC0518246/2022	EPI_ISL_9969636
LC0518371	hCoV-19/USA/NY-CDC-LC0518371/2022	EPI_ISL_9971954
LC0518416	hCoV-19/USA/PA-CDC-LC0518416/2022	EPI_ISL_9971964
LC0518769	hCoV-19/USA/NJ-CDC-LC0518769/2022	EPI_ISL_9969629
LC0518770	hCoV-19/USA/NJ-CDC-LC0518770/2022	EPI_ISL_9969623
LC0518768	hCoV-19/USA/NJ-CDC-LC0518768/2022	EPI_ISL_9969624
LC0518702	hCoV-19/USA/NJ-CDC-LC0518702/2022	EPI_ISL_9969622
LC0518560	hCoV-19/USA/CT-CDC-LC0518560/2022	EPI_ISL_9971971
LC0518098	hCoV-19/USA/VA-CDC-LC0518098/2022	EPI_ISL_9969647
LC0518510	hCoV-19/USA/NV-CDC-LC0518510/2022	EPI_ISL_9971949
LC0518372	hCoV-19/USA/NY-CDC-LC0518372/2022	EPI_ISL_9971951
LC0466631	hCoV-19/USA/NH-CDC-LC0466631/2022	EPI_ISL_9042312
LC0518369	hCoV-19/USA/CT-CDC-LC0518369/2022	EPI_ISL_9972463
LC0521834	hCoV-19/USA/WA-CDC-LC0521834/2022	EPI_ISL_9972428
LC0521830	hCoV-19/USA/WA-CDC-LC0521830/2022	EPI_ISL_9972431
LC0521832	hCoV-19/USA/WA-CDC-LC0521832/2022	EPI_ISL_9972438
LC0496932	hCoV-19/USA/WA-CDC-LC0496932/2022	EPI_ISL_9473212
LC0493621	hCoV-19/USA/GA-CDC-LC0493621/2022	EPI_ISL_9472112
LC0493561	hCoV-19/USA/PA-CDC-LC0493561/2022	EPI_ISL_9480212
LC0517154	hCoV-19/USA/VA-CDC-LC0517154/2022	EPI_ISL_9970680
LC0518231	hCoV-19/USA/NC-CDC-LC0518231/2022	EPI_ISL_9969695
LC0518666	hCoV-19/USA/NH-CDC-LC0518666/2022	EPI_ISL_9971990
LC0518308	hCoV-19/USA/NH-CDC-LC0518308/2022	EPI_ISL_9971993
LC0521839	hCoV-19/USA/OR-CDC-LC0521839/2022	EPI_ISL_9972415
LC0521854	hCoV-19/USA/OR-CDC-LC0521854/2022	EPI_ISL_9972424
LC0028275	hCoV-19/USA/OH-CDC-LC0028275/2021	EPI_ISL_1461988
LC0132839	hCoV-19/Puerto Rico/PR-CDC-LC0132839/2021	EPI_ISL_4156008
LC0029425	hCoV-19/USA/VA-CDC-LC0029425/2021	EPI_ISL_1462671
LC0494829	hCoV-19/USA/MT-CDC-LC0494829/2022	EPI_ISL_9478112
LC0521845	hCoV-19/USA/OR-CDC-LC0521845/2022	EPI_ISL_9972403
LC0517537	hCoV-19/USA/PA-CDC-LC0517537/2022	EPI_ISL_9969719
LC0132864	hCoV-19/USA/SC-CDC-LC0132864/2021	EPI_ISL_4156075
LC0517028	hCoV-19/USA/VA-CDC-LC0517028/2022	EPI_ISL_9969713
LC0128340	hCoV-19/USA/IL-CDC-LC0128340/2021	EPI_ISL_4156130
LC0517081	hCoV-19/USA/VA-CDC-LC0517081/2022	EPI_ISL_9969712
LC0521503	hCoV-19/USA/WA-CDC-LC0521503/2022	EPI_ISL_9970701
LC0521567	hCoV-19/USA/OR-CDC-LC0521567/2022	EPI_ISL_9970710
LC0521504	hCoV-19/USA/OR-CDC-LC0521504/2022	EPI_ISL_9970718
LC0521265	hCoV-19/USA/WA-CDC-LC0521265/2022	EPI_ISL_9970744
LC0521262	hCoV-19/USA/WA-CDC-LC0521262/2022	EPI_ISL_9970747
LC0521276	hCoV-19/USA/WA-CDC-LC0521276/2022	EPI_ISL_9970752
LC0521217	hCoV-19/USA/OR-CDC-LC0521217/2022	EPI_ISL_9970758
LC0521216	hCoV-19/USA/OR-CDC-LC0521216/2022	EPI_ISL_9970760
LC0521215	hCoV-19/USA/WA-CDC-LC0521215/2022	EPI_ISL_9970763
LC0521214	hCoV-19/USA/OR-CDC-LC0521214/2022	EPI_ISL_9970765
LC0521535	hCoV-19/USA/WA-CDC-LC0521535/2022	EPI_ISL_9970722
LC0521527	hCoV-19/USA/OR-CDC-LC0521527/2022	EPI_ISL_9970726
LC0522093	hCoV-19/USA/CA-CDC-LC0522093/2022	EPI_ISL_9970729
LC0471858	hCoV-19/USA/UT-CDC-LC0471858/2022	EPI_ISL_9049712
LC0516886	hCoV-19/USA/RI-CDC-LC0516886/2022	EPI_ISL_9961059
LC0495333	hCoV-19/USA/SC-CDC-LC0495333/2022	EPI_ISL_9473712
LC0519503	hCoV-19/USA/KY-CDC-LC0519503/2022	EPI_ISL_9961459
LC0128508	hCoV-19/USA/WI-CDC-LC0128508/2021	EPI_ISL_4156151
LC0518362	hCoV-19/USA/NY-CDC-LC0518362/2022	EPI_ISL_9972585
LC0518783	hCoV-19/USA/PA-CDC-LC0518783/2022	EPI_ISL_9971255
LC0518360	hCoV-19/USA/NY-CDC-LC0518360/2022	EPI_ISL_9972580
LC0518518	hCoV-19/USA/NY-CDC-LC0518518/2022	EPI_ISL_9972583
LC0128917	hCoV-19/USA/NC-CDC-LC0128917/2021	EPI_ISL_4156183
LC0517710	hCoV-19/USA/GA-CDC-LC0517710/2022	EPI_ISL_9971281
LC0517752	hCoV-19/USA/SC-CDC-LC0517752/2022	EPI_ISL_9971283
LC0518723	hCoV-19/USA/NJ-CDC-LC0518723/2022	EPI_ISL_9971298
LC0517736	hCoV-19/USA/FL-CDC-LC0517736/2022	EPI_ISL_9971290
LC0518363	hCoV-19/USA/NY-CDC-LC0518363/2022	EPI_ISL_9972595
LC0518614	hCoV-19/USA/NJ-CDC-LC0518614/2022	EPI_ISL_9972599
LC0517528	hCoV-19/USA/NY-CDC-LC0517528/2022	EPI_ISL_9971279
LC0518496	hCoV-19/USA/MA-CDC-LC0518496/2022	EPI_ISL_9971270
LC0518497	hCoV-19/USA/PA-CDC-LC0518497/2022	EPI_ISL_9971272
LC0518025	hCoV-19/USA/NY-CDC-LC0518025/2022	EPI_ISL_9969793
LC0517110	hCoV-19/USA/NC-CDC-LC0517110/2022	EPI_ISL_9970797
LC0518615	hCoV-19/USA/NJ-CDC-LC0518615/2022	EPI_ISL_9972501
LC0521221	hCoV-19/USA/WA-CDC-LC0521221/2022	EPI_ISL_9970787
LC0518525	hCoV-19/USA/NJ-CDC-LC0518525/2022	EPI_ISL_9972526
LC0518408	hCoV-19/USA/NY-CDC-LC0518408/2022	EPI_ISL_9972532
LC0482829	hCoV-19/USA/CA-CDC-LC0482829/2022	EPI_ISL_9180512
LC0518377	hCoV-19/USA/NJ-CDC-LC0518377/2022	EPI_ISL_9972544
LC0482961	hCoV-19/USA/CA-CDC-LC0482961/2022	EPI_ISL_9186812
LC0518484	hCoV-19/USA/NJ-CDC-LC0518484/2022	EPI_ISL_9972505
LC0479269	hCoV-19/USA/VA-CDC-LC0479269/2022	EPI_ISL_9187212
LC0478750	hCoV-19/USA/NJ-CDC-LC0478750/2022	EPI_ISL_9190712
LC0518485	hCoV-19/USA/NJ-CDC-LC0518485/2022	EPI_ISL_9972507
LC0518435	hCoV-19/USA/CT-CDC-LC0518435/2022	EPI_ISL_9972512
LC0521271	hCoV-19/USA/OR-CDC-LC0521271/2022	EPI_ISL_9970826
LC0521222	hCoV-19/USA/OR-CDC-LC0521222/2022	EPI_ISL_9970828
LC0518780	hCoV-19/USA/PA-CDC-LC0518780/2022	EPI_ISL_9970839
LC0517144	hCoV-19/USA/NC-CDC-LC0517144/2022	EPI_ISL_9970809
LC0517349	hCoV-19/USA/VA-CDC-LC0517349/2022	EPI_ISL_9970801
LC0517348	hCoV-19/USA/VA-CDC-LC0517348/2022	EPI_ISL_9970804
LC0546743	hCoV-19/USA/NJ-CDC-LC0546743/2022	EPI_ISL_10564312
LC0517150	hCoV-19/USA/NC-CDC-LC0517150/2022	EPI_ISL_9970812
LC0521551	hCoV-19/USA/WA-CDC-LC0521551/2022	EPI_ISL_9970865
LC0518245	hCoV-19/USA/NC-CDC-LC0518245/2022	EPI_ISL_9969874
LC0518779	hCoV-19/USA/PA-CDC-LC0518779/2022	EPI_ISL_9970870
LC0518212	hCoV-19/USA/NC-CDC-LC0518212/2022	EPI_ISL_9969899
LC0518785	hCoV-19/USA/NJ-CDC-LC0518785/2022	EPI_ISL_9970846
LC0521536	hCoV-19/USA/WA-CDC-LC0521536/2022	EPI_ISL_9970855
LC0517526	hCoV-19/USA/MA-CDC-LC0517526/2022	EPI_ISL_9969886
LC0518710	hCoV-19/USA/NY-CDC-LC0518710/2022	EPI_ISL_9971363
LC0517170	hCoV-19/USA/VA-CDC-LC0517170/2022	EPI_ISL_9970034
LC0518419	hCoV-19/USA/NJ-CDC-LC0518419/2022	EPI_ISL_9972699
LC0518717	hCoV-19/USA/NJ-CDC-LC0518717/2022	EPI_ISL_9971375
LC0517458	hCoV-19/USA/NJ-CDC-LC0517458/2022	EPI_ISL_9970044
LC0518773	hCoV-19/USA/NJ-CDC-LC0518773/2022	EPI_ISL_9971339
LC0517346	hCoV-19/USA/MD-CDC-LC0517346/2022	EPI_ISL_9970008
LC0516903	hCoV-19/USA/PA-CDC-LC0516903/2022	EPI_ISL_9970010
LC0518739	hCoV-19/USA/DE-CDC-LC0518739/2022	EPI_ISL_9971341
LC0521821	hCoV-19/USA/WA-CDC-LC0521821/2022	EPI_ISL_9972672
LC0521820	hCoV-19/USA/WA-CDC-LC0521820/2022	EPI_ISL_9972674
LC0518704	hCoV-19/USA/NY-CDC-LC0518704/2022	EPI_ISL_9970014
LC0517461	hCoV-19/USA/NJ-CDC-LC0517461/2022	EPI_ISL_9970015
LC0521823	hCoV-19/USA/AK-CDC-LC0521823/2022	EPI_ISL_9972670
LC0517454	hCoV-19/USA/PA-CDC-LC0517454/2022	EPI_ISL_9970019
LC0517373	hCoV-19/USA/GA-CDC-LC0517373/2022	EPI_ISL_9970021
LC0517263	hCoV-19/USA/PA-CDC-LC0517263/2022	EPI_ISL_9970022
LC0518396	hCoV-19/USA/NJ-CDC-LC0518396/2022	EPI_ISL_9971354
LC0517472	hCoV-19/USA/NJ-CDC-LC0517472/2022	EPI_ISL_9970024
LC0518788	hCoV-19/USA/NJ-CDC-LC0518788/2022	EPI_ISL_9971356
LC0518735	hCoV-19/USA/NY-CDC-LC0518735/2022	EPI_ISL_9971358
LC0517171	hCoV-19/USA/VA-CDC-LC0517171/2022	EPI_ISL_9970028
LC0521847	hCoV-19/USA/AK-CDC-LC0521847/2022	EPI_ISL_9972682
LC0518746	hCoV-19/USA/NJ-CDC-LC0518746/2022	EPI_ISL_9971351
LC0518758	hCoV-19/USA/NY-CDC-LC0518758/2022	EPI_ISL_9971389
LC0522006	hCoV-19/USA/CA-CDC-LC0522006/2022	EPI_ISL_9969085
LC0521996	hCoV-19/USA/CA-CDC-LC0521996/2022	EPI_ISL_9969083
LC0518750	hCoV-19/USA/NY-CDC-LC0518750/2022	EPI_ISL_9971394
LC0518621	hCoV-19/USA/NY-CDC-LC0518621/2022	EPI_ISL_9972617
LC0518385	hCoV-19/USA/NJ-CDC-LC0518385/2022	EPI_ISL_9972620
LC0518379	hCoV-19/USA/NJ-CDC-LC0518379/2022	EPI_ISL_9972624
LC0517761	hCoV-19/USA/TX-CDC-LC0517761/2022	EPI_ISL_9971316
LC0518648	hCoV-19/USA/NJ-CDC-LC0518648/2022	EPI_ISL_9972650
LC0517596	hCoV-19/USA/FL-CDC-LC0517596/2022	EPI_ISL_9971325
LC0518681	hCoV-19/USA/NY-CDC-LC0518681/2022	EPI_ISL_9971332
LC0517580	hCoV-19/USA/NJ-CDC-LC0517580/2022	EPI_ISL_9970002
LC0518756	hCoV-19/USA/NY-CDC-LC0518756/2022	EPI_ISL_9970003
LC0518707	hCoV-19/USA/NY-CDC-LC0518707/2022	EPI_ISL_9970004
LC0521812	hCoV-19/USA/OR-CDC-LC0521812/2022	EPI_ISL_9972665
LC0518406	hCoV-19/USA/CT-CDC-LC0518406/2022	EPI_ISL_9972660
LC0479629	hCoV-19/USA/NJ-CDC-LC0479629/2022	EPI_ISL_9190512
LC0518515	hCoV-19/USA/NJ-CDC-LC0518515/2022	EPI_ISL_9972637
LC0517612	hCoV-19/USA/TN-CDC-LC0517612/2022	EPI_ISL_9971309
LC0518772	hCoV-19/USA/NJ-CDC-LC0518772/2022	EPI_ISL_9971312
LC0517455	hCoV-19/USA/NJ-CDC-LC0517455/2022	EPI_ISL_9969958
LC0517119	hCoV-19/USA/NC-CDC-LC0517119/2022	EPI_ISL_9969951
LC0517178	hCoV-19/USA/VA-CDC-LC0517178/2022	EPI_ISL_9969952
LC0517091	hCoV-19/USA/NC-CDC-LC0517091/2022	EPI_ISL_9969949
LC0517644	hCoV-19/USA/NJ-CDC-LC0517644/2022	EPI_ISL_9969946
LC0517650	hCoV-19/USA/NJ-CDC-LC0517650/2022	EPI_ISL_9969947
LC0517282	hCoV-19/USA/NJ-CDC-LC0517282/2022	EPI_ISL_9969977
LC0517086	hCoV-19/USA/VA-CDC-LC0517086/2022	EPI_ISL_9969974
LC0449766	hCoV-19/USA/DC-CDC-LC0449766/2021	EPI_ISL_8601112
LC0517469	hCoV-19/USA/NJ-CDC-LC0517469/2022	EPI_ISL_9969967
LC0517445	hCoV-19/USA/NJ-CDC-LC0517445/2022	EPI_ISL_9969964
LC0517279	hCoV-19/USA/NY-CDC-LC0517279/2022	EPI_ISL_9969993
LC0517278	hCoV-19/USA/NY-CDC-LC0517278/2022	EPI_ISL_9969994
LC0517280	hCoV-19/USA/NJ-CDC-LC0517280/2022	EPI_ISL_9969992
LC0517210	hCoV-19/USA/NJ-CDC-LC0517210/2022	EPI_ISL_9969983
LC0518532	hCoV-19/USA/CT-CDC-LC0518532/2022	EPI_ISL_9972701
LC0463813	hCoV-19/USA/NC-CDC-LC0463813/2022	EPI_ISL_9039612
LC0517796	hCoV-19/USA/VA-CDC-LC0517796/2022	EPI_ISL_9969900
LC0160081	hCoV-19/USA/CA-CDC-LC0160081/2021	EPI_ISL_3607969
LC0160019	hCoV-19/USA/CA-CDC-LC0160019/2021	EPI_ISL_3607962
LC0160066	hCoV-19/USA/CA-CDC-LC0160066/2021	EPI_ISL_3607958
LC0160086	hCoV-19/USA/CA-CDC-LC0160086/2021	EPI_ISL_3607957
LC0159985	hCoV-19/USA/WA-CDC-LC0159985/2021	EPI_ISL_3607949
LC0160177	hCoV-19/USA/TX-CDC-LC0160177/2021	EPI_ISL_3607948
LC0159931	hCoV-19/USA/TX-CDC-LC0159931/2021	EPI_ISL_3607947
LC0128524	hCoV-19/USA/MD-CDC-LC0128524/2021	EPI_ISL_4156454
LC0517626	hCoV-19/USA/NY-CDC-LC0517626/2022	EPI_ISL_9969929
LC0517961	hCoV-19/USA/VA-CDC-LC0517961/2022	EPI_ISL_9969926
LC0517943	hCoV-19/USA/VA-CDC-LC0517943/2022	EPI_ISL_9969927
LC0160022	hCoV-19/USA/CA-CDC-LC0160022/2021	EPI_ISL_3607936
LC0160014	hCoV-19/USA/CA-CDC-LC0160014/2021	EPI_ISL_3607934
LC0160173	hCoV-19/USA/TX-CDC-LC0160173/2021	EPI_ISL_3607927
LC0160050	hCoV-19/USA/TX-CDC-LC0160050/2021	EPI_ISL_3607924
LC0160127	hCoV-19/USA/TX-CDC-LC0160127/2021	EPI_ISL_3607918
LC0160054	hCoV-19/USA/TX-CDC-LC0160054/2021	EPI_ISL_3607911
LC0160061	hCoV-19/USA/NV-CDC-LC0160061/2021	EPI_ISL_3607909
LC0160228	hCoV-19/USA/NV-CDC-LC0160228/2021	EPI_ISL_3607907
LC0518153	hCoV-19/USA/VA-CDC-LC0518153/2022	EPI_ISL_9969924
LC0159867	hCoV-19/USA/AZ-CDC-LC0159867/2021	EPI_ISL_3607884
LC0160043	hCoV-19/USA/AZ-CDC-LC0160043/2021	EPI_ISL_3607875
LC0517521	hCoV-19/USA/NY-CDC-LC0517521/2022	EPI_ISL_9969922
LC0518024	hCoV-19/USA/NJ-CDC-LC0518024/2022	EPI_ISL_9969923
LC0160018	hCoV-19/USA/CA-CDC-LC0160018/2021	EPI_ISL_3607866
LC0518021	hCoV-19/USA/NJ-CDC-LC0518021/2022	EPI_ISL_9969920
LC0517522	hCoV-19/USA/NY-CDC-LC0517522/2022	EPI_ISL_9969921
LC0518193	hCoV-19/USA/NC-CDC-LC0518193/2022	EPI_ISL_9969919
LC0518412	hCoV-19/USA/NY-CDC-LC0518412/2022	EPI_ISL_9971486
LC0517548	hCoV-19/USA/NJ-CDC-LC0517548/2022	EPI_ISL_9971488
LC0160293	hCoV-19/USA/OH-CDC-LC0160293/2021	EPI_ISL_3607803
LC0159913	hCoV-19/USA/CA-CDC-LC0159913/2021	EPI_ISL_3607801
LC0159802	hCoV-19/USA/AZ-CDC-LC0159802/2021	EPI_ISL_3607792
LC0159819	hCoV-19/USA/UT-CDC-LC0159819/2021	EPI_ISL_3607786
LC0160165	hCoV-19/USA/TX-CDC-LC0160165/2021	EPI_ISL_3607781
LC0160242	hCoV-19/USA/TX-CDC-LC0160242/2021	EPI_ISL_3607778
LC0160129	hCoV-19/USA/TX-CDC-LC0160129/2021	EPI_ISL_3607774
LC0160257	hCoV-19/USA/TX-CDC-LC0160257/2021	EPI_ISL_3607773
LC0160135	hCoV-19/USA/TX-CDC-LC0160135/2021	EPI_ISL_3607767
LC0160254	hCoV-19/USA/TX-CDC-LC0160254/2021	EPI_ISL_3607763
LC0160193	hCoV-19/USA/KS-CDC-LC0160193/2021	EPI_ISL_3607758
LC0160335	hCoV-19/USA/KY-CDC-LC0160335/2021	EPI_ISL_3607747
LC0517273	hCoV-19/USA/NJ-CDC-LC0517273/2022	EPI_ISL_9970167
LC0518154	hCoV-19/USA/PA-CDC-LC0518154/2022	EPI_ISL_9971493
LC0160297	hCoV-19/USA/KY-CDC-LC0160297/2021	EPI_ISL_3607738
LC0518431	hCoV-19/USA/NJ-CDC-LC0518431/2022	EPI_ISL_9971468
LC0500989	hCoV-19/USA/NE-CDC-LC0500989/2022	EPI_ISL_9469512
LC0518712	hCoV-19/USA/PA-CDC-LC0518712/2022	EPI_ISL_9971461
LC0160344	hCoV-19/USA/IN-CDC-LC0160344/2021	EPI_ISL_3607736
LC0518388	hCoV-19/USA/MD-CDC-LC0518388/2022	EPI_ISL_9971476
LC0518413	hCoV-19/USA/NY-CDC-LC0518413/2022	EPI_ISL_9971472
LC0509224	hCoV-19/USA/NC-CDC-LC0509224/2022	EPI_ISL_9915012
LC0521744	hCoV-19/USA/CA-CDC-LC0521744/2022	EPI_ISL_9969512
LC0517474	hCoV-19/USA/NJ-CDC-LC0517474/2022	EPI_ISL_9970199
LC0160350	hCoV-19/USA/IN-CDC-LC0160350/2021	EPI_ISL_3607716
LC0160195	hCoV-19/USA/TX-CDC-LC0160195/2021	EPI_ISL_3607705
LC0160217	hCoV-19/USA/TX-CDC-LC0160217/2021	EPI_ISL_3607700
LC0160371	hCoV-19/USA/IL-CDC-LC0160371/2021	EPI_ISL_3607698
LC0160005	hCoV-19/USA/NM-CDC-LC0160005/2021	EPI_ISL_3607680
LC0160098	hCoV-19/USA/AZ-CDC-LC0160098/2021	EPI_ISL_3607678
LC0159834	hCoV-19/USA/NV-CDC-LC0159834/2021	EPI_ISL_3607677
LC0160146	hCoV-19/USA/NV-CDC-LC0160146/2021	EPI_ISL_3607671
LC0160149	hCoV-19/USA/NV-CDC-LC0160149/2021	EPI_ISL_3607664
LC0160223	hCoV-19/USA/UT-CDC-LC0160223/2021	EPI_ISL_3607662
LC0159896	hCoV-19/USA/AZ-CDC-LC0159896/2021	EPI_ISL_3607657
LC0160180	hCoV-19/USA/AZ-CDC-LC0160180/2021	EPI_ISL_3607656
LC0160351	hCoV-19/USA/OH-CDC-LC0160351/2021	EPI_ISL_3607653
LC0517411	hCoV-19/USA/NY-CDC-LC0517411/2022	EPI_ISL_9970190
LC0159885	hCoV-19/USA/TX-CDC-LC0159885/2021	EPI_ISL_3607630
LC0160138	hCoV-19/USA/TX-CDC-LC0160138/2021	EPI_ISL_3607626
LC0160003	hCoV-19/USA/NM-CDC-LC0160003/2021	EPI_ISL_3607622
LC0159164	hCoV-19/USA/OR-CDC-LC0159164/2021	EPI_ISL_3607607
LC0159163	hCoV-19/USA/WA-CDC-LC0159163/2021	EPI_ISL_3607603
LC0159674	hCoV-19/USA/CA-CDC-LC0159674/2021	EPI_ISL_3607602
LC0159341	hCoV-19/USA/CA-CDC-LC0159341/2021	EPI_ISL_3607599
LC0159545	hCoV-19/USA/CA-CDC-LC0159545/2021	EPI_ISL_3607590
LC0159342	hCoV-19/USA/CA-CDC-LC0159342/2021	EPI_ISL_3607587
LC0159575	hCoV-19/USA/CA-CDC-LC0159575/2021	EPI_ISL_3607586
LC0159563	hCoV-19/USA/CA-CDC-LC0159563/2021	EPI_ISL_3607582
LC0159553	hCoV-19/USA/CA-CDC-LC0159553/2021	EPI_ISL_3607580
LC0159555	hCoV-19/USA/CA-CDC-LC0159555/2021	EPI_ISL_3607579
LC0159554	hCoV-19/USA/CA-CDC-LC0159554/2021	EPI_ISL_3607572
LC0159586	hCoV-19/USA/CA-CDC-LC0159586/2021	EPI_ISL_3607569
LC0159583	hCoV-19/USA/CA-CDC-LC0159583/2021	EPI_ISL_3607567
LC0159584	hCoV-19/USA/CA-CDC-LC0159584/2021	EPI_ISL_3607565
LC0159140	hCoV-19/USA/CA-CDC-LC0159140/2021	EPI_ISL_3607564
LC0517478	hCoV-19/USA/PA-CDC-LC0517478/2022	EPI_ISL_9970195
LC0159588	hCoV-19/USA/CA-CDC-LC0159588/2021	EPI_ISL_3607556
LC0159149	hCoV-19/USA/CA-CDC-LC0159149/2021	EPI_ISL_3607551
LC0159157	hCoV-19/USA/CA-CDC-LC0159157/2021	EPI_ISL_3607550
LC0159652	hCoV-19/USA/HI-CDC-LC0159652/2021	EPI_ISL_3607547
LC0159675	hCoV-19/USA/CA-CDC-LC0159675/2021	EPI_ISL_3607534
LC0159660	hCoV-19/USA/CA-CDC-LC0159660/2021	EPI_ISL_3607532
LC0159663	hCoV-19/USA/CA-CDC-LC0159663/2021	EPI_ISL_3607531
LC0159316	hCoV-19/USA/MI-CDC-LC0159316/2021	EPI_ISL_3607530
LC0159649	hCoV-19/USA/CA-CDC-LC0159649/2021	EPI_ISL_3607526
LC0159650	hCoV-19/USA/CA-CDC-LC0159650/2021	EPI_ISL_3607525
LC0159539	hCoV-19/USA/CA-CDC-LC0159539/2021	EPI_ISL_3607519
LC0159533	hCoV-19/USA/CA-CDC-LC0159533/2021	EPI_ISL_3607518
LC0159535	hCoV-19/USA/CA-CDC-LC0159535/2021	EPI_ISL_3607517
LC0159536	hCoV-19/USA/CA-CDC-LC0159536/2021	EPI_ISL_3607515
LC0159537	hCoV-19/USA/CA-CDC-LC0159537/2021	EPI_ISL_3607513
LC0159312	hCoV-19/USA/IN-CDC-LC0159312/2021	EPI_ISL_3607512
LC0159470	hCoV-19/USA/MI-CDC-LC0159470/2021	EPI_ISL_3607510
LC0159075	hCoV-19/USA/OH-CDC-LC0159075/2021	EPI_ISL_3607506
LC0159370	hCoV-19/USA/CA-CDC-LC0159370/2021	EPI_ISL_3607502
LC0159578	hCoV-19/USA/CA-CDC-LC0159578/2021	EPI_ISL_3607496
LC0159629	hCoV-19/USA/CA-CDC-LC0159629/2021	EPI_ISL_3607493
LC0159628	hCoV-19/USA/CA-CDC-LC0159628/2021	EPI_ISL_3607492
LC0159401	hCoV-19/USA/CA-CDC-LC0159401/2021	EPI_ISL_3607487
LC0159619	hCoV-19/USA/CA-CDC-LC0159619/2021	EPI_ISL_3607462
LC0159614	hCoV-19/USA/CA-CDC-LC0159614/2021	EPI_ISL_3607461
LC0159612	hCoV-19/USA/CA-CDC-LC0159612/2021	EPI_ISL_3607458
LC0159524	hCoV-19/USA/CA-CDC-LC0159524/2021	EPI_ISL_3607454
LC0159636	hCoV-19/USA/CA-CDC-LC0159636/2021	EPI_ISL_3607445
LC0159642	hCoV-19/USA/CA-CDC-LC0159642/2021	EPI_ISL_3607443
LC0159637	hCoV-19/USA/CA-CDC-LC0159637/2021	EPI_ISL_3607441
LC0159475	hCoV-19/USA/IN-CDC-LC0159475/2021	EPI_ISL_3607422
LC0159457	hCoV-19/USA/KY-CDC-LC0159457/2021	EPI_ISL_3607412
LC0159264	hCoV-19/USA/KY-CDC-LC0159264/2021	EPI_ISL_3607410
LC0159499	hCoV-19/USA/IL-CDC-LC0159499/2021	EPI_ISL_3607389
LC0159044	hCoV-19/USA/IL-CDC-LC0159044/2021	EPI_ISL_3607386
LC0159099	hCoV-19/USA/PA-CDC-LC0159099/2021	EPI_ISL_3607379
LC0159735	hCoV-19/USA/TX-CDC-LC0159735/2021	EPI_ISL_3607378
LC0159788	hCoV-19/USA/TX-CDC-LC0159788/2021	EPI_ISL_3607377
LC0159745	hCoV-19/USA/KS-CDC-LC0159745/2021	EPI_ISL_3607369
LC0159117	hCoV-19/USA/WV-CDC-LC0159117/2021	EPI_ISL_3607357
LC0159711	hCoV-19/USA/AR-CDC-LC0159711/2021	EPI_ISL_3607338
LC0526407	hCoV-19/USA/OH-CDC-LC0526407/2022	EPI_ISL_9962312
LC0159793	hCoV-19/USA/NM-CDC-LC0159793/2021	EPI_ISL_3607331
LC0517267	hCoV-19/USA/NJ-CDC-LC0517267/2022	EPI_ISL_9970176
LC0159771	hCoV-19/USA/AZ-CDC-LC0159771/2021	EPI_ISL_3607326
LC0517104	hCoV-19/USA/NJ-CDC-LC0517104/2022	EPI_ISL_9970170
LC0159239	hCoV-19/USA/IL-CDC-LC0159239/2021	EPI_ISL_3607318
LC0517244	hCoV-19/USA/NY-CDC-LC0517244/2022	EPI_ISL_9970187
LC0128537	hCoV-19/USA/MD-CDC-LC0128537/2021	EPI_ISL_4156445
LC0160636	hCoV-19/USA/NC-CDC-LC0160636/2021	EPI_ISL_3607296
LC0160707	hCoV-19/USA/MD-CDC-LC0160707/2021	EPI_ISL_3607270
LC0161106	hCoV-19/USA/NC-CDC-LC0161106/2021	EPI_ISL_3607262
LC0160519	hCoV-19/USA/NC-CDC-LC0160519/2021	EPI_ISL_3607252
LC0543397	hCoV-19/USA/SC-CDC-LC0543397/2022	EPI_ISL_10563413
LC0517285	hCoV-19/USA/MD-CDC-LC0517285/2022	EPI_ISL_9970180
LC0518622	hCoV-19/USA/NY-CDC-LC0518622/2022	EPI_ISL_9972727
LC0160771	hCoV-19/USA/NC-CDC-LC0160771/2021	EPI_ISL_3607244
LC0160727	hCoV-19/USA/NC-CDC-LC0160727/2021	EPI_ISL_3607235
LC0160797	hCoV-19/USA/NC-CDC-LC0160797/2021	EPI_ISL_3607213
LC0160779	hCoV-19/USA/NC-CDC-LC0160779/2021	EPI_ISL_3607203
LC0161084	hCoV-19/USA/NC-CDC-LC0161084/2021	EPI_ISL_3607202
LC0160615	hCoV-19/USA/NC-CDC-LC0160615/2021	EPI_ISL_3607194
LC0518495	hCoV-19/USA/NJ-CDC-LC0518495/2022	EPI_ISL_9972734
LC0161082	hCoV-19/USA/NC-CDC-LC0161082/2021	EPI_ISL_3607190
LC0518708	hCoV-19/USA/NY-CDC-LC0518708/2022	EPI_ISL_9971405
LC0160748	hCoV-19/USA/VA-CDC-LC0160748/2021	EPI_ISL_3607184
LC0160730	hCoV-19/USA/SC-CDC-LC0160730/2021	EPI_ISL_3607179
LC0160807	hCoV-19/USA/FL-CDC-LC0160807/2021	EPI_ISL_3607177
LC0160382	hCoV-19/USA/TX-CDC-LC0160382/2021	EPI_ISL_3607163
LC0160879	hCoV-19/USA/NC-CDC-LC0160879/2021	EPI_ISL_3607145
LC0161116	hCoV-19/USA/MD-CDC-LC0161116/2021	EPI_ISL_3607131
LC0161102	hCoV-19/USA/NC-CDC-LC0161102/2021	EPI_ISL_3607122
LC0160881	hCoV-19/USA/NC-CDC-LC0160881/2021	EPI_ISL_3607092
LC0160590	hCoV-19/USA/VA-CDC-LC0160590/2021	EPI_ISL_3607087
LC0415975	hCoV-19/USA/AZ-CDC-LC0415975/2021	EPI_ISL_7766765
LC0160689	hCoV-19/USA/NC-CDC-LC0160689/2021	EPI_ISL_3607081
LC0160577	hCoV-19/USA/MD-CDC-LC0160577/2021	EPI_ISL_3607076
LC0160393	hCoV-19/USA/VA-CDC-LC0160393/2021	EPI_ISL_3607074
LC0518459	hCoV-19/USA/NY-CDC-LC0518459/2022	EPI_ISL_9972741
LC0518456	hCoV-19/USA/NY-CDC-LC0518456/2022	EPI_ISL_9972743
LC0518539	hCoV-19/USA/NY-CDC-LC0518539/2022	EPI_ISL_9971414
LC0160813	hCoV-19/USA/VA-CDC-LC0160813/2021	EPI_ISL_3607060
LC0518423	hCoV-19/USA/NY-CDC-LC0518423/2022	EPI_ISL_9972706
LC0160435	hCoV-19/USA/SC-CDC-LC0160435/2021	EPI_ISL_3607026
LC0160426	hCoV-19/USA/VA-CDC-LC0160426/2021	EPI_ISL_3607004
LC0518493	hCoV-19/USA/CT-CDC-LC0518493/2022	EPI_ISL_9972713
LC0518530	hCoV-19/USA/CT-CDC-LC0518530/2022	EPI_ISL_9972723
LC0517912	hCoV-19/USA/SC-CDC-LC0517912/2022	EPI_ISL_9969117
LC0517882	hCoV-19/USA/SC-CDC-LC0517882/2022	EPI_ISL_9969119
LC0518491	hCoV-19/USA/DE-CDC-LC0518491/2022	EPI_ISL_9972768
LC0518533	hCoV-19/USA/MA-CDC-LC0518533/2022	EPI_ISL_9971441
LC0161017	hCoV-19/USA/FL-CDC-LC0161017/2021	EPI_ISL_3606996
LC0518611	hCoV-19/USA/NJ-CDC-LC0518611/2022	EPI_ISL_9971443
LC0518618	hCoV-19/USA/NY-CDC-LC0518618/2022	EPI_ISL_9972773
LC0518517	hCoV-19/USA/PA-CDC-LC0518517/2022	EPI_ISL_9972775
LC0518454	hCoV-19/USA/NY-CDC-LC0518454/2022	EPI_ISL_9972785
LC0518486	hCoV-19/USA/NJ-CDC-LC0518486/2022	EPI_ISL_9972787
LC0518617	hCoV-19/USA/NY-CDC-LC0518617/2022	EPI_ISL_9972789
LC0518522	hCoV-19/USA/NY-CDC-LC0518522/2022	EPI_ISL_9972752
LC0518548	hCoV-19/USA/NY-CDC-LC0518548/2022	EPI_ISL_9971422
LC0518545	hCoV-19/USA/NY-CDC-LC0518545/2022	EPI_ISL_9971424
LC0518628	hCoV-19/USA/NY-CDC-LC0518628/2022	EPI_ISL_9972755
LC0518462	hCoV-19/USA/NJ-CDC-LC0518462/2022	EPI_ISL_9972758
LC0518550	hCoV-19/USA/NY-CDC-LC0518550/2022	EPI_ISL_9971429
LC0518463	hCoV-19/USA/NJ-CDC-LC0518463/2022	EPI_ISL_9972760
LC0518639	hCoV-19/USA/NJ-CDC-LC0518639/2022	EPI_ISL_9972765
LC0518389	hCoV-19/USA/NJ-CDC-LC0518389/2022	EPI_ISL_9971434
LC0518610	hCoV-19/USA/PA-CDC-LC0518610/2022	EPI_ISL_9971436
LC0518437	hCoV-19/USA/NY-CDC-LC0518437/2022	EPI_ISL_9972804
LC0518450	hCoV-19/USA/NJ-CDC-LC0518450/2022	EPI_ISL_9972808
LC0518270	hCoV-19/USA/NJ-CDC-LC0518270/2022	EPI_ISL_9972813
LC0518480	hCoV-19/USA/NY-CDC-LC0518480/2022	EPI_ISL_9972815
LC0518479	hCoV-19/USA/NJ-CDC-LC0518479/2022	EPI_ISL_9972817
LC0518468	hCoV-19/USA/NJ-CDC-LC0518468/2022	EPI_ISL_9972820
LC0518467	hCoV-19/USA/NJ-CDC-LC0518467/2022	EPI_ISL_9972822
LC0453366	hCoV-19/USA/DC-CDC-LC0453366/2021	EPI_ISL_8601913
LC0450244	hCoV-19/USA/MA-CDC-LC0450244/2021	EPI_ISL_8603613
LC0521694	hCoV-19/USA/CA-CDC-LC0521694/2022	EPI_ISL_9969279
LC0521696	hCoV-19/USA/CA-CDC-LC0521696/2022	EPI_ISL_9969273
LC0520646	hCoV-19/USA/WA-CDC-LC0520646/2022	EPI_ISL_9969270
LC0521933	hCoV-19/USA/CA-CDC-LC0521933/2022	EPI_ISL_9969269
LC0520624	hCoV-19/USA/ID-CDC-LC0520624/2022	EPI_ISL_9969263
LC0160980	hCoV-19/USA/GA-CDC-LC0160980/2021	EPI_ISL_3606980
LC0521693	hCoV-19/USA/CA-CDC-LC0521693/2022	EPI_ISL_9969261
LC0517794	hCoV-19/USA/VA-CDC-LC0517794/2022	EPI_ISL_9970283
LC0522190	hCoV-19/USA/CA-CDC-LC0522190/2022	EPI_ISL_9969298
LC0160671	hCoV-19/USA/NC-CDC-LC0160671/2021	EPI_ISL_3606972
LC0160673	hCoV-19/USA/NC-CDC-LC0160673/2021	EPI_ISL_3606970
LC0517217	hCoV-19/USA/PA-CDC-LC0517217/2022	EPI_ISL_9969290
LC0521877	hCoV-19/USA/CA-CDC-LC0521877/2022	EPI_ISL_9969293
LC0517499	hCoV-19/USA/NY-CDC-LC0517499/2022	EPI_ISL_9971580
LC0517636	hCoV-19/USA/NJ-CDC-LC0517636/2022	EPI_ISL_9970250
LC0517503	hCoV-19/USA/PA-CDC-LC0517503/2022	EPI_ISL_9971596
LC0521686	hCoV-19/USA/CA-CDC-LC0521686/2022	EPI_ISL_9969280
LC0517977	hCoV-19/USA/NJ-CDC-LC0517977/2022	EPI_ISL_9970269
LC0517556	hCoV-19/USA/NJ-CDC-LC0517556/2022	EPI_ISL_9971591
LC0517516	hCoV-19/USA/NJ-CDC-LC0517516/2022	EPI_ISL_9970261
LC0459830	hCoV-19/USA/AZ-CDC-LC0459830/2021	EPI_ISL_9034813
LC0464906	hCoV-19/USA/SC-CDC-LC0464906/2022	EPI_ISL_9038513
LC0160624	hCoV-19/USA/VA-CDC-LC0160624/2021	EPI_ISL_3606961
LC0160623	hCoV-19/USA/VA-CDC-LC0160623/2021	EPI_ISL_3606959
LC0518042	hCoV-19/USA/NJ-CDC-LC0518042/2022	EPI_ISL_9970293
LC0518310	hCoV-19/USA/RI-CDC-LC0518310/2022	EPI_ISL_9972000
LC0517672	hCoV-19/USA/NY-CDC-LC0517672/2022	EPI_ISL_9971515
LC0517504	hCoV-19/USA/NY-CDC-LC0517504/2022	EPI_ISL_9971517
LC0517630	hCoV-19/USA/NY-CDC-LC0517630/2022	EPI_ISL_9971519
LC0477236	hCoV-19/USA/CT-CDC-LC0477236/2022	EPI_ISL_9182313
LC0517505	hCoV-19/USA/NY-CDC-LC0517505/2022	EPI_ISL_9971521
LC0517625	hCoV-19/USA/NY-CDC-LC0517625/2022	EPI_ISL_9971523
LC0517488	hCoV-19/USA/NY-CDC-LC0517488/2022	EPI_ISL_9971526
LC0517629	hCoV-19/USA/PA-CDC-LC0517629/2022	EPI_ISL_9971529
LC0517479	hCoV-19/USA/NJ-CDC-LC0517479/2022	EPI_ISL_9970200
LC0517554	hCoV-19/USA/NY-CDC-LC0517554/2022	EPI_ISL_9971531
LC0517254	hCoV-19/USA/NJ-CDC-LC0517254/2022	EPI_ISL_9970202
LC0517408	hCoV-19/USA/NJ-CDC-LC0517408/2022	EPI_ISL_9970203
LC0517631	hCoV-19/USA/NY-CDC-LC0517631/2022	EPI_ISL_9971534
LC0517406	hCoV-19/USA/NJ-CDC-LC0517406/2022	EPI_ISL_9970204
LC0518478	hCoV-19/USA/PA-CDC-LC0518478/2022	EPI_ISL_9972824
LC0521732	hCoV-19/USA/CA-CDC-LC0521732/2022	EPI_ISL_9969219
LC0518465	hCoV-19/USA/NJ-CDC-LC0518465/2022	EPI_ISL_9972829
LC0518202	hCoV-19/USA/NC-CDC-LC0518202/2022	EPI_ISL_9971500
LC0518471	hCoV-19/USA/NJ-CDC-LC0518471/2022	EPI_ISL_9972832
LC0518002	hCoV-19/USA/NY-CDC-LC0518002/2022	EPI_ISL_9971503
LC0518436	hCoV-19/USA/NY-CDC-LC0518436/2022	EPI_ISL_9972837
LC0517674	hCoV-19/USA/NY-CDC-LC0517674/2022	EPI_ISL_9971510
LC0517640	hCoV-19/USA/NJ-CDC-LC0517640/2022	EPI_ISL_9971512
LC0522134	hCoV-19/USA/CA-CDC-LC0522134/2022	EPI_ISL_9969238
LC0517401	hCoV-19/USA/PA-CDC-LC0517401/2022	EPI_ISL_9970227
LC0517248	hCoV-19/USA/NJ-CDC-LC0517248/2022	EPI_ISL_9970228
LC0520628	hCoV-19/USA/ID-CDC-LC0520628/2022	EPI_ISL_9969239
LC0517219	hCoV-19/USA/PA-CDC-LC0517219/2022	EPI_ISL_9970229
LC0520701	hCoV-19/USA/MT-CDC-LC0520701/2022	EPI_ISL_9969233
LC0520700	hCoV-19/USA/WA-CDC-LC0520700/2022	EPI_ISL_9969231
LC0517441	hCoV-19/USA/NJ-CDC-LC0517441/2022	EPI_ISL_9970232
LC0517439	hCoV-19/USA/PA-CDC-LC0517439/2022	EPI_ISL_9970233
LC0517632	hCoV-19/USA/NY-CDC-LC0517632/2022	EPI_ISL_9971567
LC0517547	hCoV-19/USA/NY-CDC-LC0517547/2022	EPI_ISL_9971560
LC0522037	hCoV-19/USA/CA-CDC-LC0522037/2022	EPI_ISL_9969228
LC0160987	hCoV-19/USA/NC-CDC-LC0160987/2021	EPI_ISL_3606946
LC0497310	hCoV-19/USA/WV-CDC-LC0497310/2022	EPI_ISL_9464613
LC0517515	hCoV-19/USA/NJ-CDC-LC0517515/2022	EPI_ISL_9970246
LC0518009	hCoV-19/USA/NJ-CDC-LC0518009/2022	EPI_ISL_9971571
LC0517396	hCoV-19/USA/NJ-CDC-LC0517396/2022	EPI_ISL_9970240
LC0517671	hCoV-19/USA/NJ-CDC-LC0517671/2022	EPI_ISL_9971536
LC0517437	hCoV-19/USA/NJ-CDC-LC0517437/2022	EPI_ISL_9970209
LC0521695	hCoV-19/USA/CA-CDC-LC0521695/2022	EPI_ISL_9969253
LC0503103	hCoV-19/USA/NM-CDC-LC0503103/2022	EPI_ISL_9516713
LC0517403	hCoV-19/USA/PA-CDC-LC0517403/2022	EPI_ISL_9970210
LC0517402	hCoV-19/USA/PA-CDC-LC0517402/2022	EPI_ISL_9970212
LC0518005	hCoV-19/USA/NJ-CDC-LC0518005/2022	EPI_ISL_9971543
LC0517223	hCoV-19/USA/PA-CDC-LC0517223/2022	EPI_ISL_9970213
LC0517225	hCoV-19/USA/NJ-CDC-LC0517225/2022	EPI_ISL_9970214
LC0517252	hCoV-19/USA/NJ-CDC-LC0517252/2022	EPI_ISL_9970215
LC0517226	hCoV-19/USA/NJ-CDC-LC0517226/2022	EPI_ISL_9970217
LC0522146	hCoV-19/USA/CA-CDC-LC0522146/2022	EPI_ISL_9969241
LC0517423	hCoV-19/USA/NJ-CDC-LC0517423/2022	EPI_ISL_9970220
LC0517447	hCoV-19/USA/PA-CDC-LC0517447/2022	EPI_ISL_9970221
LC0517426	hCoV-19/USA/NJ-CDC-LC0517426/2022	EPI_ISL_9970222
LC0517452	hCoV-19/USA/NJ-CDC-LC0517452/2022	EPI_ISL_9970224
LC0517938	hCoV-19/USA/GA-CDC-LC0517938/2022	EPI_ISL_9971555
LC0517448	hCoV-19/USA/PA-CDC-LC0517448/2022	EPI_ISL_9970225
LC0517224	hCoV-19/USA/NJ-CDC-LC0517224/2022	EPI_ISL_9970226
LC0517873	hCoV-19/USA/GA-CDC-LC0517873/2022	EPI_ISL_9971557
LC0160753	hCoV-19/USA/DC-CDC-LC0160753/2021	EPI_ISL_3606937
LC0160405	hCoV-19/USA/VA-CDC-LC0160405/2021	EPI_ISL_3606931
LC0517508	hCoV-19/USA/NY-CDC-LC0517508/2022	EPI_ISL_9971603
LC0160963	hCoV-19/USA/SC-CDC-LC0160963/2021	EPI_ISL_3606928
LC0160961	hCoV-19/USA/NC-CDC-LC0160961/2021	EPI_ISL_3606927
LC0517676	hCoV-19/USA/NJ-CDC-LC0517676/2022	EPI_ISL_9971608
LC0160921	hCoV-19/USA/NC-CDC-LC0160921/2021	EPI_ISL_3606921
LC0517555	hCoV-19/USA/NJ-CDC-LC0517555/2022	EPI_ISL_9971612
LC0415999	hCoV-19/USA/NM-CDC-LC0415999/2021	EPI_ISL_7768432
LC0160573	hCoV-19/USA/VA-CDC-LC0160573/2021	EPI_ISL_3606888
LC0160513	hCoV-19/USA/NC-CDC-LC0160513/2021	EPI_ISL_3606883
LC0506752	hCoV-19/USA/CT-CDC-LC0506752/2022	EPI_ISL_9911413
LC0158666	hCoV-19/Puerto Rico/PR-CDC-LC0158666/2021	EPI_ISL_3606871
LC0518331	hCoV-19/USA/MA-CDC-LC0518331/2022	EPI_ISL_9972031
LC0158668	hCoV-19/Puerto Rico/PR-CDC-LC0158668/2021	EPI_ISL_3606870
LC0158667	hCoV-19/Puerto Rico/PR-CDC-LC0158667/2021	EPI_ISL_3606869
LC0158693	hCoV-19/USA/MD-CDC-LC0158693/2021	EPI_ISL_3606867
LC0158368	hCoV-19/USA/NC-CDC-LC0158368/2021	EPI_ISL_3606861
LC0158741	hCoV-19/USA/NC-CDC-LC0158741/2021	EPI_ISL_3606859
LC0518302	hCoV-19/USA/CT-CDC-LC0518302/2022	EPI_ISL_9972048
LC0158458	hCoV-19/USA/VA-CDC-LC0158458/2021	EPI_ISL_3606825
LC0158790	hCoV-19/USA/VA-CDC-LC0158790/2021	EPI_ISL_3606820
LC0158916	hCoV-19/USA/SC-CDC-LC0158916/2021	EPI_ISL_3606805
LC0538714	hCoV-19/USA/ID-CDC-LC0538714/2022	EPI_ISL_10273413
LC0517688	hCoV-19/USA/MD-CDC-LC0517688/2022	EPI_ISL_9972094
LC0517689	hCoV-19/USA/SC-CDC-LC0517689/2022	EPI_ISL_9972096
LC0158764	hCoV-19/USA/NC-CDC-LC0158764/2021	EPI_ISL_3606777
LC0158736	hCoV-19/USA/VA-CDC-LC0158736/2021	EPI_ISL_3606750
LC0158556	hCoV-19/USA/VA-CDC-LC0158556/2021	EPI_ISL_3606742
LC0518180	hCoV-19/USA/NC-CDC-LC0518180/2022	EPI_ISL_9969913
LC0417600	hCoV-19/USA/TX-CDC-LC0417600/2021	EPI_ISL_7769070
LC0158816	hCoV-19/USA/NC-CDC-LC0158816/2021	EPI_ISL_3606717
LC0522964	hCoV-19/USA/MA-CDC-LC0522964/2022	EPI_ISL_9965006
LC0517767	hCoV-19/USA/MD-CDC-LC0517767/2022	EPI_ISL_9972099
LC0158497	hCoV-19/USA/NC-CDC-LC0158497/2021	EPI_ISL_3606708
LC0158914	hCoV-19/USA/SC-CDC-LC0158914/2021	EPI_ISL_3606705
LC0158465	hCoV-19/USA/NC-CDC-LC0158465/2021	EPI_ISL_3606699
LC0517586	hCoV-19/USA/MD-CDC-LC0517586/2022	EPI_ISL_9972072
LC0517748	hCoV-19/USA/MD-CDC-LC0517748/2022	EPI_ISL_9972077
LC0158706	hCoV-19/USA/NC-CDC-LC0158706/2021	EPI_ISL_3606690
LC0158906	hCoV-19/USA/NC-CDC-LC0158906/2021	EPI_ISL_3606687
LC0158446	hCoV-19/USA/MD-CDC-LC0158446/2021	EPI_ISL_3606668
LC0517684	hCoV-19/USA/MD-CDC-LC0517684/2022	EPI_ISL_9972080
LC0517727	hCoV-19/USA/GA-CDC-LC0517727/2022	EPI_ISL_9972089
LC0158437	hCoV-19/USA/FL-CDC-LC0158437/2021	EPI_ISL_3606651
LC0158389	hCoV-19/USA/SC-CDC-LC0158389/2021	EPI_ISL_3606618
LC0158528	hCoV-19/USA/NC-CDC-LC0158528/2021	EPI_ISL_3606613
LC0159005	hCoV-19/USA/NC-CDC-LC0159005/2021	EPI_ISL_3606608
LC0159007	hCoV-19/USA/NC-CDC-LC0159007/2021	EPI_ISL_3606607
LC0158856	hCoV-19/USA/DC-CDC-LC0158856/2021	EPI_ISL_3606587
LC0158888	hCoV-19/USA/VA-CDC-LC0158888/2021	EPI_ISL_3606584
LC0158469	hCoV-19/USA/DC-CDC-LC0158469/2021	EPI_ISL_3606582
LC0158472	hCoV-19/USA/DC-CDC-LC0158472/2021	EPI_ISL_3606581
LC0158778	hCoV-19/USA/DC-CDC-LC0158778/2021	EPI_ISL_3606578
LC0158534	hCoV-19/USA/MD-CDC-LC0158534/2021	EPI_ISL_3606575
LC0158616	hCoV-19/USA/NC-CDC-LC0158616/2021	EPI_ISL_3606569
LC0158387	hCoV-19/USA/NC-CDC-LC0158387/2021	EPI_ISL_3606564
LC0158481	hCoV-19/USA/NC-CDC-LC0158481/2021	EPI_ISL_3606556
LC0158378	hCoV-19/USA/NC-CDC-LC0158378/2021	EPI_ISL_3606526
LC0158526	hCoV-19/USA/NC-CDC-LC0158526/2021	EPI_ISL_3606511
LC0158290	hCoV-19/USA/NC-CDC-LC0158290/2021	EPI_ISL_3606499
LC0159001	hCoV-19/USA/DC-CDC-LC0159001/2021	EPI_ISL_3606480
LC0158319	hCoV-19/USA/NC-CDC-LC0158319/2021	EPI_ISL_3606443
LC0158611	hCoV-19/USA/VA-CDC-LC0158611/2021	EPI_ISL_3606439
LC0128471	hCoV-19/USA/IL-CDC-LC0128471/2021	EPI_ISL_4156292
LC0158046	hCoV-19/USA/NC-CDC-LC0158046/2021	EPI_ISL_3606357
LC0157979	hCoV-19/USA/MA-CDC-LC0157979/2021	EPI_ISL_3606355
LC0157656	hCoV-19/USA/TX-CDC-LC0157656/2021	EPI_ISL_3606348
LC0158010	hCoV-19/USA/FL-CDC-LC0158010/2021	EPI_ISL_3606347
LC0158110	hCoV-19/USA/VA-CDC-LC0158110/2021	EPI_ISL_3606340
LC0157721	hCoV-19/USA/VA-CDC-LC0157721/2021	EPI_ISL_3606339
LC0158208	hCoV-19/USA/NY-CDC-LC0158208/2021	EPI_ISL_3606261
LC0537335	hCoV-19/USA/KS-CDC-LC0537335/2022	EPI_ISL_10270313
LC0157518	hCoV-19/USA/PA-CDC-LC0157518/2021	EPI_ISL_3606243
LC0158101	hCoV-19/USA/MD-CDC-LC0158101/2021	EPI_ISL_3606222
LC0157547	hCoV-19/USA/NJ-CDC-LC0157547/2021	EPI_ISL_3606212
LC0157577	hCoV-19/USA/NJ-CDC-LC0157577/2021	EPI_ISL_3606210
LC0157515	hCoV-19/USA/NJ-CDC-LC0157515/2021	EPI_ISL_3606196
LC0157576	hCoV-19/USA/NJ-CDC-LC0157576/2021	EPI_ISL_3606191
LC0158220	hCoV-19/USA/NJ-CDC-LC0158220/2021	EPI_ISL_3606188
LC0157525	hCoV-19/USA/NJ-CDC-LC0157525/2021	EPI_ISL_3606187
LC0158256	hCoV-19/USA/NJ-CDC-LC0158256/2021	EPI_ISL_3606177
LC0157582	hCoV-19/USA/NY-CDC-LC0157582/2021	EPI_ISL_3606172
LC0158133	hCoV-19/USA/NC-CDC-LC0158133/2021	EPI_ISL_3606166
LC0157943	hCoV-19/USA/VA-CDC-LC0157943/2021	EPI_ISL_3606162
LC0541163	hCoV-19/USA/CT-CDC-LC0541163/2022	EPI_ISL_10559813
LC0157626	hCoV-19/USA/NC-CDC-LC0157626/2021	EPI_ISL_3606158
LC0157870	hCoV-19/USA/NC-CDC-LC0157870/2021	EPI_ISL_3606156
LC0158116	hCoV-19/USA/NC-CDC-LC0158116/2021	EPI_ISL_3606149
LC0158105	hCoV-19/USA/NC-CDC-LC0158105/2021	EPI_ISL_3606147
LC0157895	hCoV-19/USA/SC-CDC-LC0157895/2021	EPI_ISL_3606146
LC0158084	hCoV-19/USA/NC-CDC-LC0158084/2021	EPI_ISL_3606139
LC0157999	hCoV-19/USA/SC-CDC-LC0157999/2021	EPI_ISL_3606133
LC0157993	hCoV-19/USA/NC-CDC-LC0157993/2021	EPI_ISL_3606127
LC0157924	hCoV-19/USA/NC-CDC-LC0157924/2021	EPI_ISL_3606121
LC0157552	hCoV-19/USA/NY-CDC-LC0157552/2021	EPI_ISL_3606116
LC0157913	hCoV-19/USA/SC-CDC-LC0157913/2021	EPI_ISL_3606109
LC0158107	hCoV-19/USA/VA-CDC-LC0158107/2021	EPI_ISL_3606106
LC0157756	hCoV-19/USA/VA-CDC-LC0157756/2021	EPI_ISL_3606107
LC0157711	hCoV-19/USA/VA-CDC-LC0157711/2021	EPI_ISL_3606105
LC0158066	hCoV-19/USA/NC-CDC-LC0158066/2021	EPI_ISL_3606096
LC0157935	hCoV-19/USA/NC-CDC-LC0157935/2021	EPI_ISL_3606093
LC0157834	hCoV-19/USA/VA-CDC-LC0157834/2021	EPI_ISL_3606087
LC0157795	hCoV-19/USA/GA-CDC-LC0157795/2021	EPI_ISL_3606078
LC0157789	hCoV-19/USA/GA-CDC-LC0157789/2021	EPI_ISL_3606076
LC0157693	hCoV-19/USA/NC-CDC-LC0157693/2021	EPI_ISL_3606073
LC0158141	hCoV-19/USA/NC-CDC-LC0158141/2021	EPI_ISL_3606067
LC0157830	hCoV-19/USA/NC-CDC-LC0157830/2021	EPI_ISL_3606060
LC0521431	hCoV-19/USA/WI-CDC-LC0521431/2022	EPI_ISL_9968924
LC0157769	hCoV-19/USA/SC-CDC-LC0157769/2021	EPI_ISL_3606038
LC0526211	hCoV-19/USA/WV-CDC-LC0526211/2022	EPI_ISL_9959098
LC0157659	hCoV-19/USA/NC-CDC-LC0157659/2021	EPI_ISL_3606017
LC0157917	hCoV-19/USA/NC-CDC-LC0157917/2021	EPI_ISL_3606003
LC0157891	hCoV-19/USA/NC-CDC-LC0157891/2021	EPI_ISL_3605993
LC0158037	hCoV-19/USA/NC-CDC-LC0158037/2021	EPI_ISL_3605992
LC0157868	hCoV-19/USA/NC-CDC-LC0157868/2021	EPI_ISL_3605990
LC0158057	hCoV-19/USA/NC-CDC-LC0158057/2021	EPI_ISL_3605984
LC0158236	hCoV-19/USA/NJ-CDC-LC0158236/2021	EPI_ISL_3605976
LC0466686	hCoV-19/USA/MA-CDC-LC0466686/2022	EPI_ISL_9042413
LC0157355	hCoV-19/USA/NC-CDC-LC0157355/2021	EPI_ISL_3605975
LC0157032	hCoV-19/USA/NY-CDC-LC0157032/2021	EPI_ISL_3605972
LC0156883	hCoV-19/USA/MD-CDC-LC0156883/2021	EPI_ISL_3605958
LC0486394	hCoV-19/USA/AZ-CDC-LC0486394/2022	EPI_ISL_9339913
LC0156979	hCoV-19/USA/MD-CDC-LC0156979/2021	EPI_ISL_3605950
LC0156941	hCoV-19/USA/NC-CDC-LC0156941/2021	EPI_ISL_3605941
LC0157474	hCoV-19/USA/FL-CDC-LC0157474/2021	EPI_ISL_3605937
LC0156980	hCoV-19/USA/NC-CDC-LC0156980/2021	EPI_ISL_3605931
LC0156839	hCoV-19/USA/NJ-CDC-LC0156839/2021	EPI_ISL_3605926
LC0156967	hCoV-19/USA/NC-CDC-LC0156967/2021	EPI_ISL_3605918
LC0156954	hCoV-19/USA/NC-CDC-LC0156954/2021	EPI_ISL_3605915
LC0156774	hCoV-19/USA/NC-CDC-LC0156774/2021	EPI_ISL_3605913
LC0157283	hCoV-19/USA/NY-CDC-LC0157283/2021	EPI_ISL_3605896
LC0156869	hCoV-19/USA/NJ-CDC-LC0156869/2021	EPI_ISL_3605874
LC0157326	hCoV-19/USA/NC-CDC-LC0157326/2021	EPI_ISL_3605866
LC0156971	hCoV-19/USA/NC-CDC-LC0156971/2021	EPI_ISL_3605865
LC0157183	hCoV-19/USA/NJ-CDC-LC0157183/2021	EPI_ISL_3605864
LC0157184	hCoV-19/USA/NY-CDC-LC0157184/2021	EPI_ISL_3605862
LC0157271	hCoV-19/USA/NY-CDC-LC0157271/2021	EPI_ISL_3605857
LC0157187	hCoV-19/USA/NJ-CDC-LC0157187/2021	EPI_ISL_3605855
LC0157058	hCoV-19/USA/NJ-CDC-LC0157058/2021	EPI_ISL_3605850
LC0157075	hCoV-19/USA/NJ-CDC-LC0157075/2021	EPI_ISL_3605843
LC0157072	hCoV-19/USA/NJ-CDC-LC0157072/2021	EPI_ISL_3605839
LC0156943	hCoV-19/USA/NC-CDC-LC0156943/2021	EPI_ISL_3605836
LC0157238	hCoV-19/USA/MA-CDC-LC0157238/2021	EPI_ISL_3605831
LC0036859	hCoV-19/USA/NC-CDC-LC0036859/2021	EPI_ISL_1610088
LC0157244	hCoV-19/USA/NJ-CDC-LC0157244/2021	EPI_ISL_3605807
LC0157117	hCoV-19/USA/PA-CDC-LC0157117/2021	EPI_ISL_3605799
LC0157388	hCoV-19/USA/PA-CDC-LC0157388/2021	EPI_ISL_3605798
LC0157253	hCoV-19/USA/PA-CDC-LC0157253/2021	EPI_ISL_3605795
LC0156830	hCoV-19/USA/NJ-CDC-LC0156830/2021	EPI_ISL_3605793
LC0157286	hCoV-19/USA/NJ-CDC-LC0157286/2021	EPI_ISL_3605792
LC0156832	hCoV-19/USA/NJ-CDC-LC0156832/2021	EPI_ISL_3605791
LC0156861	hCoV-19/USA/DE-CDC-LC0156861/2021	EPI_ISL_3605779
LC0156845	hCoV-19/USA/MD-CDC-LC0156845/2021	EPI_ISL_3605777
LC0157102	hCoV-19/USA/MD-CDC-LC0157102/2021	EPI_ISL_3605768
LC0157077	hCoV-19/USA/NJ-CDC-LC0157077/2021	EPI_ISL_3605761
LC0156870	hCoV-19/USA/CT-CDC-LC0156870/2021	EPI_ISL_3605753
LC0157203	hCoV-19/USA/NJ-CDC-LC0157203/2021	EPI_ISL_3605747
LC0157055	hCoV-19/USA/NJ-CDC-LC0157055/2021	EPI_ISL_3605732
LC0157056	hCoV-19/USA/NJ-CDC-LC0157056/2021	EPI_ISL_3605731
LC0157157	hCoV-19/USA/NJ-CDC-LC0157157/2021	EPI_ISL_3605727
LC0157480	hCoV-19/USA/NC-CDC-LC0157480/2021	EPI_ISL_3605714
LC0156976	hCoV-19/USA/VA-CDC-LC0156976/2021	EPI_ISL_3605712
LC0157087	hCoV-19/USA/PA-CDC-LC0157087/2021	EPI_ISL_3605709
LC0156965	hCoV-19/USA/SC-CDC-LC0156965/2021	EPI_ISL_3605708
LC0157416	hCoV-19/USA/NY-CDC-LC0157416/2021	EPI_ISL_3605703
LC0156951	hCoV-19/USA/NC-CDC-LC0156951/2021	EPI_ISL_3605696
LC0157466	hCoV-19/USA/SC-CDC-LC0157466/2021	EPI_ISL_3605694
LC0157333	hCoV-19/USA/NC-CDC-LC0157333/2021	EPI_ISL_3605691
LC0157458	hCoV-19/USA/SC-CDC-LC0157458/2021	EPI_ISL_3605684
LC0157486	hCoV-19/USA/NC-CDC-LC0157486/2021	EPI_ISL_3605681
LC0157381	hCoV-19/USA/NC-CDC-LC0157381/2021	EPI_ISL_3605667
LC0157359	hCoV-19/USA/MD-CDC-LC0157359/2021	EPI_ISL_3605658
LC0157315	hCoV-19/USA/NC-CDC-LC0157315/2021	EPI_ISL_3605656
LC0157316	hCoV-19/USA/NC-CDC-LC0157316/2021	EPI_ISL_3605654
LC0157409	hCoV-19/USA/VA-CDC-LC0157409/2021	EPI_ISL_3605651
LC0156988	hCoV-19/USA/VA-CDC-LC0156988/2021	EPI_ISL_3605628
LC0156987	hCoV-19/USA/VA-CDC-LC0156987/2021	EPI_ISL_3605624
LC0157213	hCoV-19/USA/NJ-CDC-LC0157213/2021	EPI_ISL_3605622
LC0157361	hCoV-19/USA/SC-CDC-LC0157361/2021	EPI_ISL_3605605
LC0157319	hCoV-19/USA/NC-CDC-LC0157319/2021	EPI_ISL_3605602
LC0156755	hCoV-19/USA/NC-CDC-LC0156755/2021	EPI_ISL_3605599
LC0156783	hCoV-19/USA/NC-CDC-LC0156783/2021	EPI_ISL_3605590
LC0157453	hCoV-19/USA/NC-CDC-LC0157453/2021	EPI_ISL_3605586
LC0156481	hCoV-19/USA/FL-CDC-LC0156481/2021	EPI_ISL_3605571
LC0156354	hCoV-19/USA/FL-CDC-LC0156354/2021	EPI_ISL_3605568
LC0156352	hCoV-19/USA/FL-CDC-LC0156352/2021	EPI_ISL_3605567
LC0156351	hCoV-19/USA/FL-CDC-LC0156351/2021	EPI_ISL_3605566
LC0156357	hCoV-19/USA/FL-CDC-LC0156357/2021	EPI_ISL_3605564
LC0156389	hCoV-19/USA/FL-CDC-LC0156389/2021	EPI_ISL_3605563
LC0156346	hCoV-19/USA/GA-CDC-LC0156346/2021	EPI_ISL_3605543
LC0156491	hCoV-19/USA/FL-CDC-LC0156491/2021	EPI_ISL_3605536
LC0156498	hCoV-19/USA/FL-CDC-LC0156498/2021	EPI_ISL_3605533
LC0156457	hCoV-19/USA/FL-CDC-LC0156457/2021	EPI_ISL_3605531
LC0156654	hCoV-19/USA/FL-CDC-LC0156654/2021	EPI_ISL_3605530
LC0156451	hCoV-19/USA/FL-CDC-LC0156451/2021	EPI_ISL_3605527
LC0156639	hCoV-19/USA/FL-CDC-LC0156639/2021	EPI_ISL_3605523
LC0156488	hCoV-19/USA/FL-CDC-LC0156488/2021	EPI_ISL_3605504
LC0156466	hCoV-19/USA/FL-CDC-LC0156466/2021	EPI_ISL_3605503
LC0156531	hCoV-19/USA/FL-CDC-LC0156531/2021	EPI_ISL_3605495
LC0156635	hCoV-19/USA/FL-CDC-LC0156635/2021	EPI_ISL_3605493
LC0156721	hCoV-19/USA/GA-CDC-LC0156721/2021	EPI_ISL_3605491
LC0156608	hCoV-19/USA/KY-CDC-LC0156608/2021	EPI_ISL_3605447
LC0156597	hCoV-19/USA/GA-CDC-LC0156597/2021	EPI_ISL_3605410
LC0156436	hCoV-19/USA/WI-CDC-LC0156436/2021	EPI_ISL_3605398
LC0156432	hCoV-19/USA/IL-CDC-LC0156432/2021	EPI_ISL_3605394
LC0156420	hCoV-19/USA/FL-CDC-LC0156420/2021	EPI_ISL_3605374
LC0156551	hCoV-19/USA/FL-CDC-LC0156551/2021	EPI_ISL_3605368
LC0156409	hCoV-19/USA/FL-CDC-LC0156409/2021	EPI_ISL_3605366
LC0156521	hCoV-19/USA/TN-CDC-LC0156521/2021	EPI_ISL_3605350
LC0156290	hCoV-19/USA/KY-CDC-LC0156290/2021	EPI_ISL_3605345
LC0156241	hCoV-19/USA/KY-CDC-LC0156241/2021	EPI_ISL_3605341
LC0156233	hCoV-19/USA/KY-CDC-LC0156233/2021	EPI_ISL_3605340
LC0156095	hCoV-19/USA/KY-CDC-LC0156095/2021	EPI_ISL_3605314
LC0156059	hCoV-19/USA/FL-CDC-LC0156059/2021	EPI_ISL_3605307
LC0156240	hCoV-19/USA/WV-CDC-LC0156240/2021	EPI_ISL_3605304
LC0156157	hCoV-19/USA/KY-CDC-LC0156157/2021	EPI_ISL_3605297
LC0156154	hCoV-19/USA/KY-CDC-LC0156154/2021	EPI_ISL_3605296
LC0156082	hCoV-19/USA/MO-CDC-LC0156082/2021	EPI_ISL_3605270
LC0156140	hCoV-19/USA/IL-CDC-LC0156140/2021	EPI_ISL_3605269
LC0156246	hCoV-19/USA/IL-CDC-LC0156246/2021	EPI_ISL_3605266
LC0156652	hCoV-19/USA/FL-CDC-LC0156652/2021	EPI_ISL_3605264
LC0156087	hCoV-19/USA/WI-CDC-LC0156087/2021	EPI_ISL_3605258
LC0156058	hCoV-19/USA/WI-CDC-LC0156058/2021	EPI_ISL_3605252
LC0156728	hCoV-19/USA/TN-CDC-LC0156728/2021	EPI_ISL_3605251
LC0156001	hCoV-19/USA/FL-CDC-LC0156001/2021	EPI_ISL_3605250
LC0156003	hCoV-19/USA/FL-CDC-LC0156003/2021	EPI_ISL_3605248
LC0155987	hCoV-19/USA/FL-CDC-LC0155987/2021	EPI_ISL_3605243
LC0155974	hCoV-19/USA/FL-CDC-LC0155974/2021	EPI_ISL_3605233
LC0156174	hCoV-19/USA/FL-CDC-LC0156174/2021	EPI_ISL_3605231
LC0156012	hCoV-19/USA/FL-CDC-LC0156012/2021	EPI_ISL_3605216
LC0155982	hCoV-19/USA/FL-CDC-LC0155982/2021	EPI_ISL_3605215
LC0156116	hCoV-19/USA/FL-CDC-LC0156116/2021	EPI_ISL_3605209
LC0156259	hCoV-19/USA/FL-CDC-LC0156259/2021	EPI_ISL_3605191
LC0156125	hCoV-19/USA/FL-CDC-LC0156125/2021	EPI_ISL_3605190
LC0156129	hCoV-19/USA/FL-CDC-LC0156129/2021	EPI_ISL_3605180
LC0156013	hCoV-19/USA/FL-CDC-LC0156013/2021	EPI_ISL_3605177
LC0156011	hCoV-19/USA/FL-CDC-LC0156011/2021	EPI_ISL_3605167
LC0155993	hCoV-19/USA/FL-CDC-LC0155993/2021	EPI_ISL_3605166
LC0156019	hCoV-19/USA/FL-CDC-LC0156019/2021	EPI_ISL_3605158
LC0156015	hCoV-19/USA/FL-CDC-LC0156015/2021	EPI_ISL_3605155
LC0156279	hCoV-19/USA/FL-CDC-LC0156279/2021	EPI_ISL_3605149
LC0156027	hCoV-19/USA/FL-CDC-LC0156027/2021	EPI_ISL_3605141
LC0156248	hCoV-19/USA/FL-CDC-LC0156248/2021	EPI_ISL_3605124
LC0156247	hCoV-19/USA/FL-CDC-LC0156247/2021	EPI_ISL_3605123
LC0156109	hCoV-19/USA/AL-CDC-LC0156109/2021	EPI_ISL_3605102
LC0156320	hCoV-19/USA/FL-CDC-LC0156320/2021	EPI_ISL_3605100
LC0156321	hCoV-19/USA/FL-CDC-LC0156321/2021	EPI_ISL_3605097
LC0156051	hCoV-19/USA/FL-CDC-LC0156051/2021	EPI_ISL_3605091
LC0128576	hCoV-19/USA/NC-CDC-LC0128576/2021	EPI_ISL_4156404
LC0128763	hCoV-19/USA/NC-CDC-LC0128763/2021	EPI_ISL_4156405
LC0156203	hCoV-19/USA/FL-CDC-LC0156203/2021	EPI_ISL_3605082
LC0155587	hCoV-19/USA/PA-CDC-LC0155587/2021	EPI_ISL_3605060
LC0155935	hCoV-19/USA/KY-CDC-LC0155935/2021	EPI_ISL_3605054
LC0155589	hCoV-19/USA/WV-CDC-LC0155589/2021	EPI_ISL_3605047
LC0155598	hCoV-19/USA/MO-CDC-LC0155598/2021	EPI_ISL_3605044
LC0155594	hCoV-19/USA/KY-CDC-LC0155594/2021	EPI_ISL_3605040
LC0155729	hCoV-19/USA/IL-CDC-LC0155729/2021	EPI_ISL_3605039
LC0128887	hCoV-19/USA/NC-CDC-LC0128887/2021	EPI_ISL_4156410
LC0155930	hCoV-19/USA/FL-CDC-LC0155930/2021	EPI_ISL_3605025
LC0155731	hCoV-19/USA/FL-CDC-LC0155731/2021	EPI_ISL_3605018
LC0155777	hCoV-19/USA/FL-CDC-LC0155777/2021	EPI_ISL_3605012
LC0155734	hCoV-19/USA/FL-CDC-LC0155734/2021	EPI_ISL_3605009
LC0155755	hCoV-19/USA/FL-CDC-LC0155755/2021	EPI_ISL_3605002
LC0155744	hCoV-19/USA/FL-CDC-LC0155744/2021	EPI_ISL_3604998
LC0155765	hCoV-19/USA/FL-CDC-LC0155765/2021	EPI_ISL_3604990
LC0155896	hCoV-19/USA/FL-CDC-LC0155896/2021	EPI_ISL_3604986
LC0155954	hCoV-19/USA/FL-CDC-LC0155954/2021	EPI_ISL_3604973
LC0155636	hCoV-19/USA/AL-CDC-LC0155636/2021	EPI_ISL_3604965
LC0128976	hCoV-19/USA/NC-CDC-LC0128976/2021	EPI_ISL_4156425
LC0155617	hCoV-19/USA/FL-CDC-LC0155617/2021	EPI_ISL_3604961
LC0155784	hCoV-19/USA/FL-CDC-LC0155784/2021	EPI_ISL_3604955
LC0155946	hCoV-19/USA/FL-CDC-LC0155946/2021	EPI_ISL_3604951
LC0155714	hCoV-19/USA/FL-CDC-LC0155714/2021	EPI_ISL_3604950
LC0155941	hCoV-19/USA/FL-CDC-LC0155941/2021	EPI_ISL_3604949
LC0155678	hCoV-19/USA/FL-CDC-LC0155678/2021	EPI_ISL_3604944
LC0155805	hCoV-19/USA/AR-CDC-LC0155805/2021	EPI_ISL_3604938
LC0155706	hCoV-19/USA/FL-CDC-LC0155706/2021	EPI_ISL_3604935
LC0418261	hCoV-19/USA/KS-CDC-LC0418261/2021	EPI_ISL_7766286
LC0155841	hCoV-19/USA/FL-CDC-LC0155841/2021	EPI_ISL_3604930
LC0155809	hCoV-19/USA/FL-CDC-LC0155809/2021	EPI_ISL_3604908
LC0155944	hCoV-19/USA/FL-CDC-LC0155944/2021	EPI_ISL_3604902
LC0155579	hCoV-19/USA/FL-CDC-LC0155579/2021	EPI_ISL_3604893
LC0155712	hCoV-19/USA/FL-CDC-LC0155712/2021	EPI_ISL_3604891
LC0155810	hCoV-19/USA/FL-CDC-LC0155810/2021	EPI_ISL_3604887
LC0155753	hCoV-19/USA/FL-CDC-LC0155753/2021	EPI_ISL_3604885
LC0155751	hCoV-19/USA/FL-CDC-LC0155751/2021	EPI_ISL_3604883
LC0155815	hCoV-19/USA/FL-CDC-LC0155815/2021	EPI_ISL_3604879
LC0155654	hCoV-19/USA/MS-CDC-LC0155654/2021	EPI_ISL_3604874
LC0155634	hCoV-19/USA/MS-CDC-LC0155634/2021	EPI_ISL_3604865
LC0155873	hCoV-19/USA/FL-CDC-LC0155873/2021	EPI_ISL_3604859
LC0128630	hCoV-19/USA/NC-CDC-LC0128630/2021	EPI_ISL_4156461
LC0155492	hCoV-19/USA/KY-CDC-LC0155492/2021	EPI_ISL_3604844
LC0155635	hCoV-19/USA/GA-CDC-LC0155635/2021	EPI_ISL_3604843
LC0155938	hCoV-19/USA/GA-CDC-LC0155938/2021	EPI_ISL_3604841
LC0155716	hCoV-19/USA/AL-CDC-LC0155716/2021	EPI_ISL_3604837
LC0155642	hCoV-19/USA/FL-CDC-LC0155642/2021	EPI_ISL_3604811
LC0155698	hCoV-19/USA/FL-CDC-LC0155698/2021	EPI_ISL_3604810
LC0155701	hCoV-19/USA/FL-CDC-LC0155701/2021	EPI_ISL_3604808
LC0155849	hCoV-19/USA/AL-CDC-LC0155849/2021	EPI_ISL_3604763
LC0155848	hCoV-19/USA/AL-CDC-LC0155848/2021	EPI_ISL_3604762
LC0155417	hCoV-19/USA/FL-CDC-LC0155417/2021	EPI_ISL_3604733
LC0155274	hCoV-19/USA/FL-CDC-LC0155274/2021	EPI_ISL_3604723
LC0155520	hCoV-19/USA/FL-CDC-LC0155520/2021	EPI_ISL_3604679
LC0155437	hCoV-19/USA/FL-CDC-LC0155437/2021	EPI_ISL_3604678
LC0155293	hCoV-19/USA/FL-CDC-LC0155293/2021	EPI_ISL_3604667
LC0155502	hCoV-19/USA/FL-CDC-LC0155502/2021	EPI_ISL_3604664
LC0155418	hCoV-19/USA/FL-CDC-LC0155418/2021	EPI_ISL_3604656
LC0128554	hCoV-19/USA/MD-CDC-LC0128554/2021	EPI_ISL_4156478
LC0155427	hCoV-19/USA/IL-CDC-LC0155427/2021	EPI_ISL_3604580
LC0155344	hCoV-19/USA/IL-CDC-LC0155344/2021	EPI_ISL_3604577
LC0155425	hCoV-19/USA/WI-CDC-LC0155425/2021	EPI_ISL_3604572
LC0155216	hCoV-19/USA/FL-CDC-LC0155216/2021	EPI_ISL_3604565
LC0155205	hCoV-19/USA/FL-CDC-LC0155205/2021	EPI_ISL_3604560
LC0128722	hCoV-19/USA/NC-CDC-LC0128722/2021	EPI_ISL_4156512
LC0128552	hCoV-19/USA/NC-CDC-LC0128552/2021	EPI_ISL_4156527
LC0128592	hCoV-19/USA/FL-CDC-LC0128592/2021	EPI_ISL_4156530
LC0416654	hCoV-19/USA/WI-CDC-LC0416654/2021	EPI_ISL_7766228
LC0413686	hCoV-19/USA/DC-CDC-LC0413686/2021	EPI_ISL_7766233
LC0416664	hCoV-19/USA/OK-CDC-LC0416664/2021	EPI_ISL_7766236
LC0417525	hCoV-19/USA/CO-CDC-LC0417525/2021	EPI_ISL_7766245
LC0415962	hCoV-19/USA/IL-CDC-LC0415962/2021	EPI_ISL_7766253
LC0415961	hCoV-19/USA/IL-CDC-LC0415961/2021	EPI_ISL_7766255
LC0415963	hCoV-19/USA/IL-CDC-LC0415963/2021	EPI_ISL_7766259
LC0418325	hCoV-19/USA/MO-CDC-LC0418325/2021	EPI_ISL_7766274
LC0418265	hCoV-19/USA/KS-CDC-LC0418265/2021	EPI_ISL_7766267
LC0418320	hCoV-19/USA/MO-CDC-LC0418320/2021	EPI_ISL_7766269
LC0417374	hCoV-19/USA/WV-CDC-LC0417374/2021	EPI_ISL_7766289
LC0415970	hCoV-19/USA/NV-CDC-LC0415970/2021	EPI_ISL_7766307
LC0418258	hCoV-19/USA/KS-CDC-LC0418258/2021	EPI_ISL_7766292
LC0417393	hCoV-19/USA/IL-CDC-LC0417393/2021	EPI_ISL_7766333
LC0418312	hCoV-19/USA/KS-CDC-LC0418312/2021	EPI_ISL_7766327
LC0416154	hCoV-19/USA/WI-CDC-LC0416154/2021	EPI_ISL_7766339
LC0417947	hCoV-19/USA/OK-CDC-LC0417947/2021	EPI_ISL_7766344
LC0416416	hCoV-19/USA/NM-CDC-LC0416416/2021	EPI_ISL_7766347
LC0416747	hCoV-19/USA/WI-CDC-LC0416747/2021	EPI_ISL_7766355
LC0416720	hCoV-19/USA/MN-CDC-LC0416720/2021	EPI_ISL_7766358
LC0418281	hCoV-19/USA/MO-CDC-LC0418281/2021	EPI_ISL_7766398
LC0418315	hCoV-19/USA/KS-CDC-LC0418315/2021	EPI_ISL_7766413
LC0418285	hCoV-19/USA/MO-CDC-LC0418285/2021	EPI_ISL_7766421
LC0415950	hCoV-19/USA/WI-CDC-LC0415950/2021	EPI_ISL_7766466
LC0415422	hCoV-19/USA/NM-CDC-LC0415422/2021	EPI_ISL_7766423
LC0416245	hCoV-19/USA/IA-CDC-LC0416245/2021	EPI_ISL_7766430
LC0418307	hCoV-19/USA/KS-CDC-LC0418307/2021	EPI_ISL_7766442
LC0415407	hCoV-19/USA/OK-CDC-LC0415407/2021	EPI_ISL_7766451
LC0415444	hCoV-19/USA/OK-CDC-LC0415444/2021	EPI_ISL_7766461
LC0412978	hCoV-19/USA/DC-CDC-LC0412978/2021	EPI_ISL_7766512
LC0415441	hCoV-19/USA/TX-CDC-LC0415441/2021	EPI_ISL_7766463
LC0417502	hCoV-19/USA/IN-CDC-LC0417502/2021	EPI_ISL_7766484
LC0417405	hCoV-19/USA/TX-CDC-LC0417405/2021	EPI_ISL_7766482
LC0416834	hCoV-19/USA/WV-CDC-LC0416834/2021	EPI_ISL_7766499
LC0413676	hCoV-19/USA/WV-CDC-LC0413676/2021	EPI_ISL_7766518
LC0416865	hCoV-19/USA/KY-CDC-LC0416865/2021	EPI_ISL_7766502
LC0413510	hCoV-19/USA/RI-CDC-LC0413510/2021	EPI_ISL_7766504
LC0417094	hCoV-19/USA/MO-CDC-LC0417094/2021	EPI_ISL_7766509
LC0416032	hCoV-19/USA/NM-CDC-LC0416032/2021	EPI_ISL_7766557
LC0415435	hCoV-19/USA/NM-CDC-LC0415435/2021	EPI_ISL_7766533
LC0415309	hCoV-19/USA/WV-CDC-LC0415309/2021	EPI_ISL_7766561
LC0413658	hCoV-19/USA/TN-CDC-LC0413658/2021	EPI_ISL_7766546
LC0415424	hCoV-19/USA/UT-CDC-LC0415424/2021	EPI_ISL_7766548
LC0416478	hCoV-19/USA/AZ-CDC-LC0416478/2021	EPI_ISL_7766555
LC0415979	hCoV-19/USA/NM-CDC-LC0415979/2021	EPI_ISL_7766573
LC0416714	hCoV-19/USA/IN-CDC-LC0416714/2021	EPI_ISL_7766581
LC0416748	hCoV-19/USA/WI-CDC-LC0416748/2021	EPI_ISL_7766614
LC0416177	hCoV-19/USA/IL-CDC-LC0416177/2021	EPI_ISL_7766638
LC0416581	hCoV-19/USA/WI-CDC-LC0416581/2021	EPI_ISL_7766663
LC0416698	hCoV-19/USA/IN-CDC-LC0416698/2021	EPI_ISL_7766656
LC0416587	hCoV-19/USA/IL-CDC-LC0416587/2021	EPI_ISL_7766658
LC0416340	hCoV-19/USA/IL-CDC-LC0416340/2021	EPI_ISL_7766661
LC0416533	hCoV-19/USA/WI-CDC-LC0416533/2021	EPI_ISL_7766667
LC0416301	hCoV-19/USA/WI-CDC-LC0416301/2021	EPI_ISL_7766670
LC0417093	hCoV-19/USA/IL-CDC-LC0417093/2021	EPI_ISL_7766672
LC0416358	hCoV-19/USA/NM-CDC-LC0416358/2021	EPI_ISL_7766687
LC0416359	hCoV-19/USA/NM-CDC-LC0416359/2021	EPI_ISL_7766690
LC0416055	hCoV-19/USA/IL-CDC-LC0416055/2021	EPI_ISL_7766707
LC0417392	hCoV-19/USA/IL-CDC-LC0417392/2021	EPI_ISL_7766696
LC0416052	hCoV-19/USA/IL-CDC-LC0416052/2021	EPI_ISL_7766699
LC0418083	hCoV-19/USA/KY-CDC-LC0418083/2021	EPI_ISL_7766702
LC0416567	hCoV-19/USA/IL-CDC-LC0416567/2021	EPI_ISL_7766704
LC0416424	hCoV-19/USA/IL-CDC-LC0416424/2021	EPI_ISL_7766730
LC0416343	hCoV-19/USA/IL-CDC-LC0416343/2021	EPI_ISL_7766711
LC0416342	hCoV-19/USA/IL-CDC-LC0416342/2021	EPI_ISL_7766715
LC0417208	hCoV-19/USA/OR-CDC-LC0417208/2021	EPI_ISL_7766740
LC0417949	hCoV-19/USA/UT-CDC-LC0417949/2021	EPI_ISL_7766875
LC0418005	hCoV-19/USA/UT-CDC-LC0418005/2021	EPI_ISL_7766734
LC0418084	hCoV-19/USA/KY-CDC-LC0418084/2021	EPI_ISL_7766732
LC0415402	hCoV-19/USA/AR-CDC-LC0415402/2021	EPI_ISL_7766753
LC0416333	hCoV-19/USA/WI-CDC-LC0416333/2021	EPI_ISL_7766750
LC0415403	hCoV-19/USA/TX-CDC-LC0415403/2021	EPI_ISL_7766756
LC0416034	hCoV-19/USA/NE-CDC-LC0416034/2021	EPI_ISL_7766769
LC0415410	hCoV-19/USA/AZ-CDC-LC0415410/2021	EPI_ISL_7766789
LC0415409	hCoV-19/USA/AZ-CDC-LC0415409/2021	EPI_ISL_7766792
LC0415322	hCoV-19/USA/OH-CDC-LC0415322/2021	EPI_ISL_7766813
LC0415432	hCoV-19/USA/NM-CDC-LC0415432/2021	EPI_ISL_7766835
LC0415318	hCoV-19/USA/OH-CDC-LC0415318/2021	EPI_ISL_7766826
LC0415319	hCoV-19/USA/OH-CDC-LC0415319/2021	EPI_ISL_7766829
LC0415321	hCoV-19/USA/OH-CDC-LC0415321/2021	EPI_ISL_7766832
LC0415326	hCoV-19/USA/KY-CDC-LC0415326/2021	EPI_ISL_7766838
LC0415670	hCoV-19/USA/WA-CDC-LC0415670/2021	EPI_ISL_7772032
LC0417163	hCoV-19/USA/IL-CDC-LC0417163/2021	EPI_ISL_7766846
LC0417952	hCoV-19/USA/NM-CDC-LC0417952/2021	EPI_ISL_7766869
LC0418000	hCoV-19/USA/UT-CDC-LC0418000/2021	EPI_ISL_7766854
LC0417406	hCoV-19/USA/NV-CDC-LC0417406/2021	EPI_ISL_7766861
LC0417790	hCoV-19/USA/NE-CDC-LC0417790/2021	EPI_ISL_7766880
LC0417992	hCoV-19/USA/NM-CDC-LC0417992/2021	EPI_ISL_7766884
LC0417108	hCoV-19/USA/AZ-CDC-LC0417108/2021	EPI_ISL_7766900
LC0418289	hCoV-19/USA/KS-CDC-LC0418289/2021	EPI_ISL_7766908
LC0417897	hCoV-19/USA/NV-CDC-LC0417897/2021	EPI_ISL_7766931
LC0418001	hCoV-19/USA/UT-CDC-LC0418001/2021	EPI_ISL_7766925
LC0418274	hCoV-19/USA/MO-CDC-LC0418274/2021	EPI_ISL_7766942
LC0416710	hCoV-19/USA/WI-CDC-LC0416710/2021	EPI_ISL_7766948
LC0416582	hCoV-19/USA/WI-CDC-LC0416582/2021	EPI_ISL_7766945
LC0416393	hCoV-19/USA/NM-CDC-LC0416393/2021	EPI_ISL_7766960
LC0416043	hCoV-19/USA/NE-CDC-LC0416043/2021	EPI_ISL_7766962
LC0416133	hCoV-19/USA/IL-CDC-LC0416133/2021	EPI_ISL_7766971
LC0416150	hCoV-19/USA/IL-CDC-LC0416150/2021	EPI_ISL_7766974
LC0416149	hCoV-19/USA/IL-CDC-LC0416149/2021	EPI_ISL_7766976
LC0416624	hCoV-19/USA/NM-CDC-LC0416624/2021	EPI_ISL_7766980
LC0416635	hCoV-19/USA/AZ-CDC-LC0416635/2021	EPI_ISL_7766984
LC0416326	hCoV-19/USA/IA-CDC-LC0416326/2021	EPI_ISL_7766991
LC0416095	hCoV-19/USA/MO-CDC-LC0416095/2021	EPI_ISL_7766998
LC0416362	hCoV-19/USA/NV-CDC-LC0416362/2021	EPI_ISL_7767007
LC0416368	hCoV-19/USA/NV-CDC-LC0416368/2021	EPI_ISL_7767005
LC0416233	hCoV-19/USA/NM-CDC-LC0416233/2021	EPI_ISL_7767016
LC0416236	hCoV-19/USA/CO-CDC-LC0416236/2021	EPI_ISL_7767022
LC0416235	hCoV-19/USA/UT-CDC-LC0416235/2021	EPI_ISL_7767039
LC0416369	hCoV-19/USA/NV-CDC-LC0416369/2021	EPI_ISL_7767033
LC0416047	hCoV-19/USA/NM-CDC-LC0416047/2021	EPI_ISL_7767044
LC0416232	hCoV-19/USA/NM-CDC-LC0416232/2021	EPI_ISL_7767036
LC0416512	hCoV-19/USA/MO-CDC-LC0416512/2021	EPI_ISL_7767076
LC0413507	hCoV-19/USA/NH-CDC-LC0413507/2021	EPI_ISL_7767056
LC0413678	hCoV-19/USA/MA-CDC-LC0413678/2021	EPI_ISL_7767060
LC0413655	hCoV-19/USA/SC-CDC-LC0413655/2021	EPI_ISL_7767067
LC0415358	hCoV-19/USA/OH-CDC-LC0415358/2021	EPI_ISL_7767094
LC0415356	hCoV-19/USA/OH-CDC-LC0415356/2021	EPI_ISL_7767096
LC0415282	hCoV-19/USA/WV-CDC-LC0415282/2021	EPI_ISL_7767098
LC0415357	hCoV-19/USA/OH-CDC-LC0415357/2021	EPI_ISL_7767102
LC0415270	hCoV-19/USA/WV-CDC-LC0415270/2021	EPI_ISL_7767107
LC0416700	hCoV-19/USA/IL-CDC-LC0416700/2021	EPI_ISL_7767114
LC0416616	hCoV-19/USA/NM-CDC-LC0416616/2021	EPI_ISL_7767119
LC0416140	hCoV-19/USA/IL-CDC-LC0416140/2021	EPI_ISL_7767167
LC0415333	hCoV-19/USA/OH-CDC-LC0415333/2021	EPI_ISL_7767145
LC0415271	hCoV-19/USA/MI-CDC-LC0415271/2021	EPI_ISL_7767154
LC0415285	hCoV-19/USA/OH-CDC-LC0415285/2021	EPI_ISL_7767156
LC0416015	hCoV-19/USA/IL-CDC-LC0416015/2021	EPI_ISL_7767158
LC0416142	hCoV-19/USA/IL-CDC-LC0416142/2021	EPI_ISL_7767163
LC0415889	hCoV-19/USA/CA-CDC-LC0415889/2021	EPI_ISL_7767177
LC0415802	hCoV-19/USA/CA-CDC-LC0415802/2021	EPI_ISL_7767174
LC0415886	hCoV-19/USA/CA-CDC-LC0415886/2021	EPI_ISL_7767180
LC0416285	hCoV-19/USA/AZ-CDC-LC0416285/2021	EPI_ISL_7767191
LC0415353	hCoV-19/USA/OH-CDC-LC0415353/2021	EPI_ISL_7767192
LC0416638	hCoV-19/USA/NM-CDC-LC0416638/2021	EPI_ISL_7767208
LC0415948	hCoV-19/USA/NV-CDC-LC0415948/2021	EPI_ISL_7767217
LC0416022	hCoV-19/USA/MO-CDC-LC0416022/2021	EPI_ISL_7767226
LC0415901	hCoV-19/USA/CA-CDC-LC0415901/2021	EPI_ISL_7767235
LC0416044	hCoV-19/USA/UT-CDC-LC0416044/2021	EPI_ISL_7767252
LC0416141	hCoV-19/USA/IL-CDC-LC0416141/2021	EPI_ISL_7767273
LC0415815	hCoV-19/USA/CA-CDC-LC0415815/2021	EPI_ISL_7767280
LC0416551	hCoV-19/USA/MO-CDC-LC0416551/2021	EPI_ISL_7767289
LC0416145	hCoV-19/USA/IL-CDC-LC0416145/2021	EPI_ISL_7767293
LC0415817	hCoV-19/USA/CA-CDC-LC0415817/2021	EPI_ISL_7767306
LC0416546	hCoV-19/USA/IL-CDC-LC0416546/2021	EPI_ISL_7767309
LC0416137	hCoV-19/USA/MO-CDC-LC0416137/2021	EPI_ISL_7767318
LC0416138	hCoV-19/USA/MO-CDC-LC0416138/2021	EPI_ISL_7767323
LC0416726	hCoV-19/USA/NM-CDC-LC0416726/2021	EPI_ISL_7767341
LC0415771	hCoV-19/USA/CA-CDC-LC0415771/2021	EPI_ISL_7767346
LC0416602	hCoV-19/USA/TX-CDC-LC0416602/2021	EPI_ISL_7767352
LC0416187	hCoV-19/USA/TX-CDC-LC0416187/2021	EPI_ISL_7767365
LC0416355	hCoV-19/USA/AZ-CDC-LC0416355/2021	EPI_ISL_7767376
LC0416069	hCoV-19/USA/TX-CDC-LC0416069/2021	EPI_ISL_7767374
LC0416062	hCoV-19/USA/AZ-CDC-LC0416062/2021	EPI_ISL_7767390
LC0415855	hCoV-19/USA/CA-CDC-LC0415855/2021	EPI_ISL_7767393
LC0416504	hCoV-19/USA/MN-CDC-LC0416504/2021	EPI_ISL_7767452
LC0416403	hCoV-19/USA/UT-CDC-LC0416403/2021	EPI_ISL_7767413
LC0417479	hCoV-19/USA/IL-CDC-LC0417479/2021	EPI_ISL_7767435
LC0416079	hCoV-19/USA/IA-CDC-LC0416079/2021	EPI_ISL_7767444
LC1028934	hCoV-19/USA/OH-CDC-LC1028934/2023	EPI_ISL_17321138
LC0416761	hCoV-19/USA/MN-CDC-LC0416761/2021	EPI_ISL_7767450
LC0416409	hCoV-19/USA/NM-CDC-LC0416409/2021	EPI_ISL_7767463
LC0416408	hCoV-19/USA/NM-CDC-LC0416408/2021	EPI_ISL_7767467
LC0416784	hCoV-19/USA/NM-CDC-LC0416784/2021	EPI_ISL_7767504
LC0416059	hCoV-19/USA/NM-CDC-LC0416059/2021	EPI_ISL_7767481
LC0416495	hCoV-19/USA/NM-CDC-LC0416495/2021	EPI_ISL_7767483
LC0416449	hCoV-19/USA/NM-CDC-LC0416449/2021	EPI_ISL_7767514
LC0416265	hCoV-19/USA/MN-CDC-LC0416265/2021	EPI_ISL_7767523
LC0416559	hCoV-19/USA/MN-CDC-LC0416559/2021	EPI_ISL_7767527
LC0417395	hCoV-19/USA/IL-CDC-LC0417395/2021	EPI_ISL_7767557
LC0416503	hCoV-19/USA/IA-CDC-LC0416503/2021	EPI_ISL_7767530
LC0417105	hCoV-19/USA/AZ-CDC-LC0417105/2021	EPI_ISL_7767536
LC0416077	hCoV-19/USA/AZ-CDC-LC0416077/2021	EPI_ISL_7767543
LC0417397	hCoV-19/USA/IL-CDC-LC0417397/2021	EPI_ISL_7767553
LC0416327	hCoV-19/USA/MN-CDC-LC0416327/2021	EPI_ISL_7767562
LC0417396	hCoV-19/USA/IL-CDC-LC0417396/2021	EPI_ISL_7767566
LC0417167	hCoV-19/USA/IL-CDC-LC0417167/2021	EPI_ISL_7767569
LC0417401	hCoV-19/USA/NV-CDC-LC0417401/2021	EPI_ISL_7767585
LC0416760	hCoV-19/USA/MN-CDC-LC0416760/2021	EPI_ISL_7767592
LC0417183	hCoV-19/USA/MD-CDC-LC0417183/2021	EPI_ISL_7767609
LC0416497	hCoV-19/USA/AZ-CDC-LC0416497/2021	EPI_ISL_7767637
LC0416057	hCoV-19/USA/NM-CDC-LC0416057/2021	EPI_ISL_7767640
LC0416650	hCoV-19/USA/NM-CDC-LC0416650/2021	EPI_ISL_7767654
LC1028857	hCoV-19/USA/CA-CDC-LC1028857/2023	EPI_ISL_17321080
LC0416648	hCoV-19/USA/NM-CDC-LC0416648/2021	EPI_ISL_7767665
LC0415449	hCoV-19/USA/NM-CDC-LC0415449/2021	EPI_ISL_7767680
LC0416617	hCoV-19/USA/NM-CDC-LC0416617/2021	EPI_ISL_7767718
LC0415313	hCoV-19/USA/WV-CDC-LC0415313/2021	EPI_ISL_7767726
LC0415448	hCoV-19/USA/AZ-CDC-LC0415448/2021	EPI_ISL_7767708
LC0415447	hCoV-19/USA/AZ-CDC-LC0415447/2021	EPI_ISL_7767713
LC0416063	hCoV-19/USA/NM-CDC-LC0416063/2021	EPI_ISL_7767759
LC0416589	hCoV-19/USA/IA-CDC-LC0416589/2021	EPI_ISL_7767745
LC0416211	hCoV-19/USA/IA-CDC-LC0416211/2021	EPI_ISL_7767748
LC0416524	hCoV-19/USA/NM-CDC-LC0416524/2021	EPI_ISL_7767757
LC0416065	hCoV-19/USA/NM-CDC-LC0416065/2021	EPI_ISL_7767801
LC0416397	hCoV-19/USA/AZ-CDC-LC0416397/2021	EPI_ISL_7767780
LC0416064	hCoV-19/USA/NM-CDC-LC0416064/2021	EPI_ISL_7767769
LC0416394	hCoV-19/USA/AZ-CDC-LC0416394/2021	EPI_ISL_7767803
LC0416799	hCoV-19/USA/NM-CDC-LC0416799/2021	EPI_ISL_7767772
LC0416061	hCoV-19/USA/AZ-CDC-LC0416061/2021	EPI_ISL_7767778
LC0416517	hCoV-19/USA/NM-CDC-LC0416517/2021	EPI_ISL_7767794
LC0416357	hCoV-19/USA/NM-CDC-LC0416357/2021	EPI_ISL_7767797
LC0416395	hCoV-19/USA/AZ-CDC-LC0416395/2021	EPI_ISL_7767808
LC0416404	hCoV-19/USA/AZ-CDC-LC0416404/2021	EPI_ISL_7767817
LC0416221	hCoV-19/USA/AZ-CDC-LC0416221/2021	EPI_ISL_7767820
LC0416224	hCoV-19/USA/AZ-CDC-LC0416224/2021	EPI_ISL_7767823
LC0416625	hCoV-19/USA/NV-CDC-LC0416625/2021	EPI_ISL_7767841
LC0416696	hCoV-19/USA/IL-CDC-LC0416696/2021	EPI_ISL_7767861
LC0416436	hCoV-19/USA/MO-CDC-LC0416436/2021	EPI_ISL_7767853
LC0416470	hCoV-19/USA/NM-CDC-LC0416470/2021	EPI_ISL_7767858
LC0416461	hCoV-19/USA/UT-CDC-LC0416461/2021	EPI_ISL_7767870
LC0416601	hCoV-19/USA/TX-CDC-LC0416601/2021	EPI_ISL_7767872
LC0416777	hCoV-19/USA/WI-CDC-LC0416777/2021	EPI_ISL_7767875
LC0416578	hCoV-19/USA/WI-CDC-LC0416578/2021	EPI_ISL_7767887
LC0416345	hCoV-19/USA/WI-CDC-LC0416345/2021	EPI_ISL_7767890
LC0416089	hCoV-19/USA/IL-CDC-LC0416089/2021	EPI_ISL_7767892
LC0416106	hCoV-19/USA/IL-CDC-LC0416106/2021	EPI_ISL_7767898
LC0416100	hCoV-19/USA/IL-CDC-LC0416100/2021	EPI_ISL_7767901
LC0416525	hCoV-19/USA/WI-CDC-LC0416525/2021	EPI_ISL_7767913
LC0416529	hCoV-19/USA/WI-CDC-LC0416529/2021	EPI_ISL_7767923
LC0416528	hCoV-19/USA/WI-CDC-LC0416528/2021	EPI_ISL_7767925
LC0416243	hCoV-19/USA/IA-CDC-LC0416243/2021	EPI_ISL_7767943
LC0416174	hCoV-19/USA/IL-CDC-LC0416174/2021	EPI_ISL_7767947
LC0416703	hCoV-19/USA/IL-CDC-LC0416703/2021	EPI_ISL_7767950
LC0416107	hCoV-19/USA/IL-CDC-LC0416107/2021	EPI_ISL_7767952
LC0416702	hCoV-19/USA/IL-CDC-LC0416702/2021	EPI_ISL_7767976
LC0416381	hCoV-19/USA/IL-CDC-LC0416381/2021	EPI_ISL_7767963
LC0416170	hCoV-19/USA/WI-CDC-LC0416170/2021	EPI_ISL_7767967
LC0416157	hCoV-19/USA/IL-CDC-LC0416157/2021	EPI_ISL_7767969
LC0416584	hCoV-19/USA/IL-CDC-LC0416584/2021	EPI_ISL_7767980
LC0416678	hCoV-19/USA/IL-CDC-LC0416678/2021	EPI_ISL_7768000
LC0416543	hCoV-19/USA/IN-CDC-LC0416543/2021	EPI_ISL_7768006
LC0416699	hCoV-19/USA/WI-CDC-LC0416699/2021	EPI_ISL_7768013
LC0416171	hCoV-19/USA/WI-CDC-LC0416171/2021	EPI_ISL_7768015
LC0416382	hCoV-19/USA/IL-CDC-LC0416382/2021	EPI_ISL_7768030
LC0416379	hCoV-19/USA/IL-CDC-LC0416379/2021	EPI_ISL_7768038
LC0416742	hCoV-19/USA/IL-CDC-LC0416742/2021	EPI_ISL_7768031
LC0416334	hCoV-19/USA/IL-CDC-LC0416334/2021	EPI_ISL_7768052
LC0416242	hCoV-19/USA/IA-CDC-LC0416242/2021	EPI_ISL_7768035
LC0416548	hCoV-19/USA/IL-CDC-LC0416548/2021	EPI_ISL_7768041
LC0416151	hCoV-19/USA/WI-CDC-LC0416151/2021	EPI_ISL_7768047
LC0416530	hCoV-19/USA/WI-CDC-LC0416530/2021	EPI_ISL_7768072
LC0416536	hCoV-19/USA/WI-CDC-LC0416536/2021	EPI_ISL_7768054
LC0416298	hCoV-19/USA/MN-CDC-LC0416298/2021	EPI_ISL_7768075
LC0416531	hCoV-19/USA/WI-CDC-LC0416531/2021	EPI_ISL_7768079
LC0416561	hCoV-19/USA/WI-CDC-LC0416561/2021	EPI_ISL_7768084
LC0416608	hCoV-19/USA/WI-CDC-LC0416608/2021	EPI_ISL_7768093
LC0416534	hCoV-19/USA/IL-CDC-LC0416534/2021	EPI_ISL_7768137
LC0416783	hCoV-19/USA/IL-CDC-LC0416783/2021	EPI_ISL_7768110
LC0416155	hCoV-19/USA/IL-CDC-LC0416155/2021	EPI_ISL_7768112
LC0416048	hCoV-19/USA/WI-CDC-LC0416048/2021	EPI_ISL_7768117
LC0416152	hCoV-19/USA/WI-CDC-LC0416152/2021	EPI_ISL_7768113
LC0416053	hCoV-19/USA/IL-CDC-LC0416053/2021	EPI_ISL_7768122
LC0416585	hCoV-19/USA/IL-CDC-LC0416585/2021	EPI_ISL_7768125
LC0416610	hCoV-19/USA/WI-CDC-LC0416610/2021	EPI_ISL_7768131
LC0416547	hCoV-19/USA/IL-CDC-LC0416547/2021	EPI_ISL_7768143
LC0416375	hCoV-19/USA/WI-CDC-LC0416375/2021	EPI_ISL_7768177
LC0416685	hCoV-19/USA/WI-CDC-LC0416685/2021	EPI_ISL_7768163
LC0416695	hCoV-19/USA/IL-CDC-LC0416695/2021	EPI_ISL_7768168
LC0416544	hCoV-19/USA/WI-CDC-LC0416544/2021	EPI_ISL_7768174
LC0416231	hCoV-19/USA/IL-CDC-LC0416231/2021	EPI_ISL_7768186
LC0416337	hCoV-19/USA/IL-CDC-LC0416337/2021	EPI_ISL_7768188
LC0416672	hCoV-19/USA/WI-CDC-LC0416672/2021	EPI_ISL_7768200
LC0416751	hCoV-19/USA/WI-CDC-LC0416751/2021	EPI_ISL_7768202
LC0416302	hCoV-19/USA/IL-CDC-LC0416302/2021	EPI_ISL_7768209
LC0415641	hCoV-19/USA/CA-CDC-LC0415641/2021	EPI_ISL_7768236
LC0416677	hCoV-19/USA/IL-CDC-LC0416677/2021	EPI_ISL_7768220
LC0416108	hCoV-19/USA/IL-CDC-LC0416108/2021	EPI_ISL_7768231
LC0415806	hCoV-19/USA/CA-CDC-LC0415806/2021	EPI_ISL_7768259
LC0415892	hCoV-19/USA/CA-CDC-LC0415892/2021	EPI_ISL_7768242
LC0415912	hCoV-19/USA/CA-CDC-LC0415912/2021	EPI_ISL_7768265
LC0415868	hCoV-19/USA/CA-CDC-LC0415868/2021	EPI_ISL_7768248
LC0415869	hCoV-19/USA/CA-CDC-LC0415869/2021	EPI_ISL_7768250
LC0415894	hCoV-19/USA/CA-CDC-LC0415894/2021	EPI_ISL_7768254
LC0415845	hCoV-19/USA/CA-CDC-LC0415845/2021	EPI_ISL_7768261
LC0415874	hCoV-19/USA/CA-CDC-LC0415874/2021	EPI_ISL_7768268
LC0415799	hCoV-19/USA/CA-CDC-LC0415799/2021	EPI_ISL_7768280
LC0415808	hCoV-19/USA/CA-CDC-LC0415808/2021	EPI_ISL_7768283
LC0415805	hCoV-19/USA/CA-CDC-LC0415805/2021	EPI_ISL_7768286
LC0415896	hCoV-19/USA/CA-CDC-LC0415896/2021	EPI_ISL_7768291
LC0415936	hCoV-19/USA/CA-CDC-LC0415936/2021	EPI_ISL_7768292
LC0415935	hCoV-19/USA/CA-CDC-LC0415935/2021	EPI_ISL_7768294
LC0415763	hCoV-19/USA/CA-CDC-LC0415763/2021	EPI_ISL_7768297
LC0415760	hCoV-19/USA/CA-CDC-LC0415760/2021	EPI_ISL_7768300
LC0131955	hCoV-19/USA/NJ-CDC-LC0131955/2021	EPI_ISL_4156605
LC0415317	hCoV-19/USA/WV-CDC-LC0415317/2021	EPI_ISL_7768342
LC0416706	hCoV-19/USA/MO-CDC-LC0416706/2021	EPI_ISL_7768345
LC0415347	hCoV-19/USA/WV-CDC-LC0415347/2021	EPI_ISL_7768350
LC0416148	hCoV-19/USA/IL-CDC-LC0416148/2021	EPI_ISL_7768383
LC0415346	hCoV-19/USA/WV-CDC-LC0415346/2021	EPI_ISL_7768367
LC0416680	hCoV-19/USA/IL-CDC-LC0416680/2021	EPI_ISL_7768381
LC0416003	hCoV-19/USA/AZ-CDC-LC0416003/2021	EPI_ISL_7768392
LC0415982	hCoV-19/USA/UT-CDC-LC0415982/2021	EPI_ISL_7768400
LC0415677	hCoV-19/USA/WA-CDC-LC0415677/2021	EPI_ISL_7768404
LC0415654	hCoV-19/USA/WA-CDC-LC0415654/2021	EPI_ISL_7768406
LC0415446	hCoV-19/USA/AZ-CDC-LC0415446/2021	EPI_ISL_7768445
LC0416506	hCoV-19/USA/IL-CDC-LC0416506/2021	EPI_ISL_7768411
LC0415998	hCoV-19/USA/AZ-CDC-LC0415998/2021	EPI_ISL_7768418
LC0415977	hCoV-19/USA/NH-CDC-LC0415977/2021	EPI_ISL_7768420
LC0415997	hCoV-19/USA/AZ-CDC-LC0415997/2021	EPI_ISL_7768427
LC0416286	hCoV-19/USA/NM-CDC-LC0416286/2021	EPI_ISL_7768459
LC0416287	hCoV-19/USA/KS-CDC-LC0416287/2021	EPI_ISL_7768473
LC0416332	hCoV-19/USA/AZ-CDC-LC0416332/2021	EPI_ISL_7768501
LC0415773	hCoV-19/USA/CA-CDC-LC0415773/2021	EPI_ISL_7768476
LC0415813	hCoV-19/USA/CA-CDC-LC0415813/2021	EPI_ISL_7768485
LC0416222	hCoV-19/USA/AZ-CDC-LC0416222/2021	EPI_ISL_7768494
LC0415539	hCoV-19/USA/CA-CDC-LC0415539/2021	EPI_ISL_7768507
LC0415905	hCoV-19/USA/CA-CDC-LC0415905/2021	EPI_ISL_7768556
LC0416402	hCoV-19/USA/SD-CDC-LC0416402/2021	EPI_ISL_7768540
LC0416083	hCoV-19/USA/NV-CDC-LC0416083/2021	EPI_ISL_7768547
LC0415904	hCoV-19/USA/CA-CDC-LC0415904/2021	EPI_ISL_7768558
LC0131956	hCoV-19/USA/NJ-CDC-LC0131956/2021	EPI_ISL_4156606
LC0415925	hCoV-19/USA/CA-CDC-LC0415925/2021	EPI_ISL_7768572
LC0415919	hCoV-19/USA/CA-CDC-LC0415919/2021	EPI_ISL_7768578
LC0415924	hCoV-19/USA/CA-CDC-LC0415924/2021	EPI_ISL_7768581
LC0416670	hCoV-19/USA/AZ-CDC-LC0416670/2021	EPI_ISL_7768583
LC0416769	hCoV-19/USA/NV-CDC-LC0416769/2021	EPI_ISL_7768594
LC0416557	hCoV-19/USA/MN-CDC-LC0416557/2021	EPI_ISL_7768597
LC0416558	hCoV-19/USA/MN-CDC-LC0416558/2021	EPI_ISL_7768600
LC0416162	hCoV-19/USA/NM-CDC-LC0416162/2021	EPI_ISL_7768610
LC0416501	hCoV-19/USA/CO-CDC-LC0416501/2021	EPI_ISL_7768634
LC0416598	hCoV-19/USA/KS-CDC-LC0416598/2021	EPI_ISL_7768617
LC0416084	hCoV-19/USA/NV-CDC-LC0416084/2021	EPI_ISL_7768619
LC0416991	hCoV-19/USA/OH-CDC-LC0416991/2021	EPI_ISL_7768645
LC0417613	hCoV-19/USA/IA-CDC-LC0417613/2021	EPI_ISL_7768651
LC0413472	hCoV-19/USA/MA-CDC-LC0413472/2021	EPI_ISL_7768659
LC0413468	hCoV-19/USA/MA-CDC-LC0413468/2021	EPI_ISL_7768663
LC0413464	hCoV-19/USA/MA-CDC-LC0413464/2021	EPI_ISL_7768668
LC0417929	hCoV-19/USA/CO-CDC-LC0417929/2021	EPI_ISL_7768691
LC0413034	hCoV-19/USA/DC-CDC-LC0413034/2021	EPI_ISL_7768700
LC0417994	hCoV-19/USA/NV-CDC-LC0417994/2021	EPI_ISL_7768694
LC0413027	hCoV-19/USA/DC-CDC-LC0413027/2021	EPI_ISL_7768698
LC0417388	hCoV-19/USA/TX-CDC-LC0417388/2021	EPI_ISL_7768784
LC0417643	hCoV-19/USA/TX-CDC-LC0417643/2021	EPI_ISL_7768729
LC0417048	hCoV-19/USA/OH-CDC-LC0417048/2021	EPI_ISL_7768915
LC0417226	hCoV-19/USA/WA-CDC-LC0417226/2021	EPI_ISL_7768886
LC0417935	hCoV-19/USA/AZ-CDC-LC0417935/2021	EPI_ISL_7768972
LC0417981	hCoV-19/USA/IN-CDC-LC0417981/2021	EPI_ISL_7768791
LC0417227	hCoV-19/USA/WA-CDC-LC0417227/2021	EPI_ISL_7768890
LC0413260	hCoV-19/USA/DC-CDC-LC0413260/2021	EPI_ISL_7768806
LC0416905	hCoV-19/USA/MI-CDC-LC0416905/2021	EPI_ISL_7768832
LC0413650	hCoV-19/USA/VA-CDC-LC0413650/2021	EPI_ISL_7768964
LC0417206	hCoV-19/USA/OR-CDC-LC0417206/2021	EPI_ISL_7768887
LC0417695	hCoV-19/USA/WI-CDC-LC0417695/2021	EPI_ISL_7768975
LC0417626	hCoV-19/USA/WI-CDC-LC0417626/2021	EPI_ISL_7768981
LC0417675	hCoV-19/USA/MN-CDC-LC0417675/2021	EPI_ISL_7768989
LC0417943	hCoV-19/USA/WI-CDC-LC0417943/2021	EPI_ISL_7768986
LC0417945	hCoV-19/USA/WI-CDC-LC0417945/2021	EPI_ISL_7769000
LC0417884	hCoV-19/USA/WI-CDC-LC0417884/2021	EPI_ISL_7769003
LC0413629	hCoV-19/USA/NY-CDC-LC0413629/2021	EPI_ISL_7769012
LC0413094	hCoV-19/USA/MD-CDC-LC0413094/2021	EPI_ISL_7769037
LC0413105	hCoV-19/USA/NC-CDC-LC0413105/2021	EPI_ISL_7769015
LC0417976	hCoV-19/USA/WI-CDC-LC0417976/2021	EPI_ISL_7769017
LC0417682	hCoV-19/USA/MN-CDC-LC0417682/2021	EPI_ISL_7769031
LC0413092	hCoV-19/USA/MD-CDC-LC0413092/2021	EPI_ISL_7769034
LC0417887	hCoV-19/USA/WI-CDC-LC0417887/2021	EPI_ISL_7769039
LC0418237	hCoV-19/USA/WI-CDC-LC0418237/2021	EPI_ISL_7769051
LC0413718	hCoV-19/USA/NC-CDC-LC0413718/2021	EPI_ISL_7769042
LC0418032	hCoV-19/USA/NM-CDC-LC0418032/2021	EPI_ISL_7769046
LC0417971	hCoV-19/USA/WI-CDC-LC0417971/2021	EPI_ISL_7769061
LC0417587	hCoV-19/USA/WI-CDC-LC0417587/2021	EPI_ISL_7769068
LC0417890	hCoV-19/USA/IN-CDC-LC0417890/2021	EPI_ISL_7769064
LC0417602	hCoV-19/USA/OK-CDC-LC0417602/2021	EPI_ISL_7769065
LC0417954	hCoV-19/USA/MO-CDC-LC0417954/2021	EPI_ISL_7769084
LC0417891	hCoV-19/USA/WI-CDC-LC0417891/2021	EPI_ISL_7769073
LC0417599	hCoV-19/USA/TX-CDC-LC0417599/2021	EPI_ISL_7769081
LC0417791	hCoV-19/USA/WI-CDC-LC0417791/2021	EPI_ISL_7769086
LC0418194	hCoV-19/USA/OH-CDC-LC0418194/2021	EPI_ISL_7769089
LC0416076	hCoV-19/USA/AZ-CDC-LC0416076/2021	EPI_ISL_7769092
LC0413657	hCoV-19/USA/CT-CDC-LC0413657/2021	EPI_ISL_7769098
LC0417885	hCoV-19/USA/WI-CDC-LC0417885/2021	EPI_ISL_7769101
LC0418190	hCoV-19/USA/WV-CDC-LC0418190/2021	EPI_ISL_7769112
LC0417972	hCoV-19/USA/WI-CDC-LC0417972/2021	EPI_ISL_7769114
LC0417694	hCoV-19/USA/WI-CDC-LC0417694/2021	EPI_ISL_7769122
LC0417964	hCoV-19/USA/WI-CDC-LC0417964/2021	EPI_ISL_7769117
LC0417965	hCoV-19/USA/WI-CDC-LC0417965/2021	EPI_ISL_7769119
LC0413805	hCoV-19/USA/NY-CDC-LC0413805/2021	EPI_ISL_7770685
LC0417969	hCoV-19/USA/IN-CDC-LC0417969/2021	EPI_ISL_7769137
LC0415934	hCoV-19/USA/CA-CDC-LC0415934/2021	EPI_ISL_7769161
LC0417583	hCoV-19/USA/WI-CDC-LC0417583/2021	EPI_ISL_7769144
LC0415890	hCoV-19/USA/CA-CDC-LC0415890/2021	EPI_ISL_7769155
LC0414392	hCoV-19/USA/NJ-CDC-LC0414392/2021	EPI_ISL_7769164
LC0414347	hCoV-19/USA/NJ-CDC-LC0414347/2021	EPI_ISL_7769167
LC0415931	hCoV-19/USA/CA-CDC-LC0415931/2021	EPI_ISL_7769170
LC0415884	hCoV-19/USA/CA-CDC-LC0415884/2021	EPI_ISL_7769172
LC0415696	hCoV-19/USA/CA-CDC-LC0415696/2021	EPI_ISL_7769186
LC0415624	hCoV-19/USA/CA-CDC-LC0415624/2021	EPI_ISL_7769193
LC0415621	hCoV-19/USA/CA-CDC-LC0415621/2021	EPI_ISL_7769202
LC0415836	hCoV-19/USA/CA-CDC-LC0415836/2021	EPI_ISL_7769211
LC0415729	hCoV-19/USA/CA-CDC-LC0415729/2021	EPI_ISL_7769207
LC0415720	hCoV-19/USA/CA-CDC-LC0415720/2021	EPI_ISL_7769278
LC0415811	hCoV-19/USA/CA-CDC-LC0415811/2021	EPI_ISL_7769213
LC0415900	hCoV-19/USA/CA-CDC-LC0415900/2021	EPI_ISL_7769219
LC0414185	hCoV-19/USA/NY-CDC-LC0414185/2021	EPI_ISL_7769222
LC0415703	hCoV-19/USA/CA-CDC-LC0415703/2021	EPI_ISL_7769264
LC0415486	hCoV-19/USA/CA-CDC-LC0415486/2021	EPI_ISL_7769228
LC0415579	hCoV-19/USA/CA-CDC-LC0415579/2021	EPI_ISL_7769262
LC0415576	hCoV-19/USA/CA-CDC-LC0415576/2021	EPI_ISL_7769270
LC0415545	hCoV-19/USA/CA-CDC-LC0415545/2021	EPI_ISL_7769276
LC0415702	hCoV-19/USA/CA-CDC-LC0415702/2021	EPI_ISL_7769282
LC0415710	hCoV-19/USA/CA-CDC-LC0415710/2021	EPI_ISL_7769284
LC0415610	hCoV-19/USA/CA-CDC-LC0415610/2021	EPI_ISL_7769287
LC0415551	hCoV-19/USA/CA-CDC-LC0415551/2021	EPI_ISL_7769298
LC0415645	hCoV-19/USA/CA-CDC-LC0415645/2021	EPI_ISL_7769304
LC0415487	hCoV-19/USA/CA-CDC-LC0415487/2021	EPI_ISL_7769306
LC0414016	hCoV-19/USA/NJ-CDC-LC0414016/2021	EPI_ISL_7769309
LC0415497	hCoV-19/USA/CA-CDC-LC0415497/2021	EPI_ISL_7769317
LC0413755	hCoV-19/USA/NJ-CDC-LC0413755/2021	EPI_ISL_7769320
LC0413964	hCoV-19/USA/NC-CDC-LC0413964/2021	EPI_ISL_7769322
LC0415461	hCoV-19/USA/CA-CDC-LC0415461/2021	EPI_ISL_7769330
LC0415542	hCoV-19/USA/CA-CDC-LC0415542/2021	EPI_ISL_7769333
LC0415383	hCoV-19/USA/CA-CDC-LC0415383/2021	EPI_ISL_7769336
LC0415385	hCoV-19/USA/CA-CDC-LC0415385/2021	EPI_ISL_7769339
LC0415381	hCoV-19/USA/CA-CDC-LC0415381/2021	EPI_ISL_7769344
LC0415382	hCoV-19/USA/CA-CDC-LC0415382/2021	EPI_ISL_7769348
LC0415474	hCoV-19/USA/CA-CDC-LC0415474/2021	EPI_ISL_7769367
LC0416331	hCoV-19/USA/AZ-CDC-LC0416331/2021	EPI_ISL_7769374
LC0413968	hCoV-19/USA/VA-CDC-LC0413968/2021	EPI_ISL_7769381
LC0413967	hCoV-19/USA/VA-CDC-LC0413967/2021	EPI_ISL_7769382
LC0414171	hCoV-19/USA/NJ-CDC-LC0414171/2021	EPI_ISL_7769384
LC0415650	hCoV-19/USA/CA-CDC-LC0415650/2021	EPI_ISL_7769386
LC0415814	hCoV-19/USA/CA-CDC-LC0415814/2021	EPI_ISL_7769397
LC0415512	hCoV-19/USA/CA-CDC-LC0415512/2021	EPI_ISL_7769407
LC0415503	hCoV-19/USA/CA-CDC-LC0415503/2021	EPI_ISL_7769413
LC0415731	hCoV-19/USA/CA-CDC-LC0415731/2021	EPI_ISL_7769420
LC0415701	hCoV-19/USA/CA-CDC-LC0415701/2021	EPI_ISL_7769418
LC0415501	hCoV-19/USA/CA-CDC-LC0415501/2021	EPI_ISL_7769434
LC0416281	hCoV-19/USA/AZ-CDC-LC0416281/2021	EPI_ISL_7769449
LC0416282	hCoV-19/USA/AZ-CDC-LC0416282/2021	EPI_ISL_7769452
LC0416659	hCoV-19/USA/AZ-CDC-LC0416659/2021	EPI_ISL_7769460
LC0416279	hCoV-19/USA/AZ-CDC-LC0416279/2021	EPI_ISL_7769462
LC0416280	hCoV-19/USA/AZ-CDC-LC0416280/2021	EPI_ISL_7769465
LC0415476	hCoV-19/USA/CA-CDC-LC0415476/2021	EPI_ISL_7769474
LC0417674	hCoV-19/USA/MN-CDC-LC0417674/2021	EPI_ISL_7769478
LC0417918	hCoV-19/USA/WI-CDC-LC0417918/2021	EPI_ISL_7769481
LC0413165	hCoV-19/USA/VA-CDC-LC0413165/2021	EPI_ISL_7769557
LC0413663	hCoV-19/USA/DC-CDC-LC0413663/2021	EPI_ISL_7769491
LC0416671	hCoV-19/USA/NM-CDC-LC0416671/2021	EPI_ISL_7769504
LC0413666	hCoV-19/USA/DC-CDC-LC0413666/2021	EPI_ISL_7769494
LC0416292	hCoV-19/USA/NM-CDC-LC0416292/2021	EPI_ISL_7769500
LC0413701	hCoV-19/USA/DC-CDC-LC0413701/2021	EPI_ISL_7769517
LC0413053	hCoV-19/USA/VA-CDC-LC0413053/2021	EPI_ISL_7769549
LC0416272	hCoV-19/USA/NM-CDC-LC0416272/2021	EPI_ISL_7769560
LC0412979	hCoV-19/USA/VA-CDC-LC0412979/2021	EPI_ISL_7769578
LC0416645	hCoV-19/USA/NM-CDC-LC0416645/2021	EPI_ISL_7769603
LC0413610	hCoV-19/USA/NC-CDC-LC0413610/2021	EPI_ISL_7769642
LC0413176	hCoV-19/USA/NC-CDC-LC0413176/2021	EPI_ISL_7769646
LC0413693	hCoV-19/USA/WV-CDC-LC0413693/2021	EPI_ISL_7769661
LC0416767	hCoV-19/USA/AZ-CDC-LC0416767/2021	EPI_ISL_7769666
LC0416075	hCoV-19/USA/AZ-CDC-LC0416075/2021	EPI_ISL_7769698
LC0416073	hCoV-19/USA/AZ-CDC-LC0416073/2021	EPI_ISL_7769703
LC0413217	hCoV-19/USA/VA-CDC-LC0413217/2021	EPI_ISL_7769715
LC0413668	hCoV-19/USA/SC-CDC-LC0413668/2021	EPI_ISL_7769717
LC0413462	hCoV-19/USA/RI-CDC-LC0413462/2021	EPI_ISL_7769724
LC0412976	hCoV-19/USA/VA-CDC-LC0412976/2021	EPI_ISL_7769755
LC0413609	hCoV-19/USA/NC-CDC-LC0413609/2021	EPI_ISL_7769738
LC0413584	hCoV-19/USA/NC-CDC-LC0413584/2021	EPI_ISL_7769741
LC0413614	hCoV-19/USA/VA-CDC-LC0413614/2021	EPI_ISL_7769760
LC0413239	hCoV-19/USA/MD-CDC-LC0413239/2021	EPI_ISL_7769763
LC0413240	hCoV-19/USA/VA-CDC-LC0413240/2021	EPI_ISL_7769766
LC0413554	hCoV-19/USA/VA-CDC-LC0413554/2021	EPI_ISL_7769769
LC0417861	hCoV-19/USA/NM-CDC-LC0417861/2021	EPI_ISL_7769793
LC0417673	hCoV-19/USA/MN-CDC-LC0417673/2021	EPI_ISL_7769784
LC0413455	hCoV-19/USA/MA-CDC-LC0413455/2021	EPI_ISL_7769787
LC0413184	hCoV-19/USA/VA-CDC-LC0413184/2021	EPI_ISL_7769810
LC0417919	hCoV-19/USA/WI-CDC-LC0417919/2021	EPI_ISL_7769825
LC0413193	hCoV-19/USA/NC-CDC-LC0413193/2021	EPI_ISL_7769830
LC0417938	hCoV-19/USA/UT-CDC-LC0417938/2021	EPI_ISL_7769871
LC0417914	hCoV-19/USA/IA-CDC-LC0417914/2021	EPI_ISL_7769832
LC0417913	hCoV-19/USA/IA-CDC-LC0417913/2021	EPI_ISL_7769835
LC0418012	hCoV-19/USA/NV-CDC-LC0418012/2021	EPI_ISL_7769841
LC0417807	hCoV-19/USA/CO-CDC-LC0417807/2021	EPI_ISL_7769850
LC0417823	hCoV-19/USA/OK-CDC-LC0417823/2021	EPI_ISL_7769855
LC0417616	hCoV-19/USA/IL-CDC-LC0417616/2021	EPI_ISL_7769857
LC0417692	hCoV-19/USA/KS-CDC-LC0417692/2021	EPI_ISL_7769902
LC0418003	hCoV-19/USA/WI-CDC-LC0418003/2021	EPI_ISL_7769866
LC0417802	hCoV-19/USA/CO-CDC-LC0417802/2021	EPI_ISL_7769897
LC0417595	hCoV-19/USA/KS-CDC-LC0417595/2021	EPI_ISL_7769901
LC0417593	hCoV-19/USA/KS-CDC-LC0417593/2021	EPI_ISL_7769914
LC0417594	hCoV-19/USA/KS-CDC-LC0417594/2021	EPI_ISL_7769916
LC0499504	hCoV-19/USA/OR-CDC-LC0499504/2022	EPI_ISL_9473313
LC0417926	hCoV-19/USA/AZ-CDC-LC0417926/2021	EPI_ISL_7769928
LC0417909	hCoV-19/USA/MN-CDC-LC0417909/2021	EPI_ISL_7769931
LC0413243	hCoV-19/USA/MD-CDC-LC0413243/2021	EPI_ISL_7769934
LC0413241	hCoV-19/USA/MD-CDC-LC0413241/2021	EPI_ISL_7769937
LC0413030	hCoV-19/USA/MD-CDC-LC0413030/2021	EPI_ISL_7769948
LC0413694	hCoV-19/USA/MD-CDC-LC0413694/2021	EPI_ISL_7769939
LC0416122	hCoV-19/USA/IN-CDC-LC0416122/2021	EPI_ISL_7769963
LC0416430	hCoV-19/USA/WI-CDC-LC0416430/2021	EPI_ISL_7769966
LC0416371	hCoV-19/USA/WI-CDC-LC0416371/2021	EPI_ISL_7769972
LC0416123	hCoV-19/USA/IN-CDC-LC0416123/2021	EPI_ISL_7769980
LC0416370	hCoV-19/USA/WI-CDC-LC0416370/2021	EPI_ISL_7769988
LC0413552	hCoV-19/USA/MD-CDC-LC0413552/2021	EPI_ISL_7769990
LC0416352	hCoV-19/USA/AZ-CDC-LC0416352/2021	EPI_ISL_7769993
LC0418128	hCoV-19/USA/MO-CDC-LC0418128/2021	EPI_ISL_7770003
LC0413160	hCoV-19/USA/NC-CDC-LC0413160/2021	EPI_ISL_7770009
LC0417872	hCoV-19/USA/CO-CDC-LC0417872/2021	EPI_ISL_7770050
LC0413540	hCoV-19/USA/NC-CDC-LC0413540/2021	EPI_ISL_7770018
LC0417786	hCoV-19/USA/AR-CDC-LC0417786/2021	EPI_ISL_7770027
LC0413188	hCoV-19/USA/NC-CDC-LC0413188/2021	EPI_ISL_7770031
LC0417874	hCoV-19/USA/NV-CDC-LC0417874/2021	EPI_ISL_7770038
LC0413348	hCoV-19/USA/VA-CDC-LC0413348/2021	EPI_ISL_7770048
LC0417863	hCoV-19/USA/CO-CDC-LC0417863/2021	EPI_ISL_7770053
LC0413244	hCoV-19/USA/MD-CDC-LC0413244/2021	EPI_ISL_7770059
LC0415926	hCoV-19/USA/CA-CDC-LC0415926/2021	EPI_ISL_7770064
LC0413814	hCoV-19/USA/NY-CDC-LC0413814/2021	EPI_ISL_7770072
LC0413812	hCoV-19/USA/NY-CDC-LC0413812/2021	EPI_ISL_7770075
LC0417221	hCoV-19/USA/WA-CDC-LC0417221/2021	EPI_ISL_7770083
LC0414208	hCoV-19/USA/NY-CDC-LC0414208/2021	EPI_ISL_7770086
LC0414403	hCoV-19/USA/NY-CDC-LC0414403/2021	EPI_ISL_7770097
LC0417521	hCoV-19/USA/KS-CDC-LC0417521/2021	EPI_ISL_7770100
LC0416912	hCoV-19/USA/KY-CDC-LC0416912/2021	EPI_ISL_7770106
LC0417036	hCoV-19/USA/IN-CDC-LC0417036/2021	EPI_ISL_7770111
LC0416910	hCoV-19/USA/IN-CDC-LC0416910/2021	EPI_ISL_7770117
LC0417469	hCoV-19/USA/WV-CDC-LC0417469/2021	EPI_ISL_7770125
LC0417013	hCoV-19/USA/WV-CDC-LC0417013/2021	EPI_ISL_7770129
LC0417467	hCoV-19/USA/KY-CDC-LC0417467/2021	EPI_ISL_7770132
LC0416882	hCoV-19/USA/IN-CDC-LC0416882/2021	EPI_ISL_7770134
LC0416885	hCoV-19/USA/IN-CDC-LC0416885/2021	EPI_ISL_7770141
LC0417471	hCoV-19/USA/IN-CDC-LC0417471/2021	EPI_ISL_7770143
LC0417178	hCoV-19/USA/MI-CDC-LC0417178/2021	EPI_ISL_7770148
LC0417179	hCoV-19/USA/FL-CDC-LC0417179/2021	EPI_ISL_7770155
LC0416927	hCoV-19/USA/WV-CDC-LC0416927/2021	EPI_ISL_7770157
LC0413794	hCoV-19/USA/PA-CDC-LC0413794/2021	EPI_ISL_7770240
LC0416938	hCoV-19/USA/IN-CDC-LC0416938/2021	EPI_ISL_7770197
LC0417177	hCoV-19/USA/MI-CDC-LC0417177/2021	EPI_ISL_7770199
LC0416911	hCoV-19/USA/WV-CDC-LC0416911/2021	EPI_ISL_7770207
LC0414304	hCoV-19/USA/PA-CDC-LC0414304/2021	EPI_ISL_7770223
LC0413796	hCoV-19/USA/PA-CDC-LC0413796/2021	EPI_ISL_7770226
LC0534689	hCoV-19/USA/UT-CDC-LC0534689/2022	EPI_ISL_10270213
LC0531727	hCoV-19/USA/FL-CDC-LC0531727/2022	EPI_ISL_10272113
LC0413791	hCoV-19/USA/PA-CDC-LC0413791/2021	EPI_ISL_7770233
LC0414306	hCoV-19/USA/PA-CDC-LC0414306/2021	EPI_ISL_7770238
LC0417921	hCoV-19/USA/WI-CDC-LC0417921/2021	EPI_ISL_7770247
LC0417779	hCoV-19/USA/WI-CDC-LC0417779/2021	EPI_ISL_7770250
LC0417631	hCoV-19/USA/IL-CDC-LC0417631/2021	EPI_ISL_7770259
LC0414233	hCoV-19/USA/PA-CDC-LC0414233/2021	EPI_ISL_7770261
LC0414159	hCoV-19/USA/NJ-CDC-LC0414159/2021	EPI_ISL_7770264
LC0414162	hCoV-19/USA/MD-CDC-LC0414162/2021	EPI_ISL_7770266
LC0414140	hCoV-19/USA/WI-CDC-LC0414140/2021	EPI_ISL_7770272
LC0414395	hCoV-19/USA/DE-CDC-LC0414395/2021	EPI_ISL_7770281
LC0414488	hCoV-19/USA/NJ-CDC-LC0414488/2021	EPI_ISL_7770286
LC0416936	hCoV-19/USA/IN-CDC-LC0416936/2021	EPI_ISL_7770277
LC0416665	hCoV-19/USA/NM-CDC-LC0416665/2021	EPI_ISL_7770284
LC0416837	hCoV-19/USA/WV-CDC-LC0416837/2021	EPI_ISL_7770293
LC0417004	hCoV-19/USA/WV-CDC-LC0417004/2021	EPI_ISL_7770304
LC0416915	hCoV-19/USA/WV-CDC-LC0416915/2021	EPI_ISL_7770312
LC0417335	hCoV-19/USA/OH-CDC-LC0417335/2021	EPI_ISL_7770316
LC0414446	hCoV-19/USA/NY-CDC-LC0414446/2021	EPI_ISL_7770382
LC0417516	hCoV-19/USA/TX-CDC-LC0417516/2021	EPI_ISL_7770334
LC0417387	hCoV-19/USA/TX-CDC-LC0417387/2021	EPI_ISL_7770337
LC0414224	hCoV-19/USA/MD-CDC-LC0414224/2021	EPI_ISL_7770346
LC0416921	hCoV-19/USA/WV-CDC-LC0416921/2021	EPI_ISL_7770349
LC0416883	hCoV-19/USA/IN-CDC-LC0416883/2021	EPI_ISL_7770351
LC0417123	hCoV-19/USA/AR-CDC-LC0417123/2021	EPI_ISL_7770365
LC0413769	hCoV-19/USA/NY-CDC-LC0413769/2021	EPI_ISL_7770393
LC0414197	hCoV-19/USA/NY-CDC-LC0414197/2021	EPI_ISL_7770404
LC0414196	hCoV-19/USA/NY-CDC-LC0414196/2021	EPI_ISL_7770421
LC0413955	hCoV-19/USA/VA-CDC-LC0413955/2021	EPI_ISL_7770465
LC0417184	hCoV-19/USA/OH-CDC-LC0417184/2021	EPI_ISL_7770426
LC0413742	hCoV-19/USA/PA-CDC-LC0413742/2021	EPI_ISL_7770438
LC0414144	hCoV-19/USA/NY-CDC-LC0414144/2021	EPI_ISL_7770440
LC0413882	hCoV-19/USA/PA-CDC-LC0413882/2021	EPI_ISL_7770470
LC0541952	hCoV-19/USA/NC-CDC-LC0541952/2022	EPI_ISL_10561013
LC0414297	hCoV-19/USA/NY-CDC-LC0414297/2021	EPI_ISL_7770484
LC0414296	hCoV-19/USA/NY-CDC-LC0414296/2021	EPI_ISL_7770483
LC0417085	hCoV-19/USA/MD-CDC-LC0417085/2021	EPI_ISL_7770488
LC0417487	hCoV-19/USA/NV-CDC-LC0417487/2021	EPI_ISL_7770489
LC0416570	hCoV-19/USA/NM-CDC-LC0416570/2021	EPI_ISL_7770502
LC0417513	hCoV-19/USA/NV-CDC-LC0417513/2021	EPI_ISL_7770491
LC0417511	hCoV-19/USA/NV-CDC-LC0417511/2021	EPI_ISL_7770493
LC0415657	hCoV-19/USA/WA-CDC-LC0415657/2021	EPI_ISL_7770611
LC0417385	hCoV-19/USA/NV-CDC-LC0417385/2021	EPI_ISL_7770494
LC0414295	hCoV-19/USA/NY-CDC-LC0414295/2021	EPI_ISL_7770495
LC0417086	hCoV-19/USA/OH-CDC-LC0417086/2021	EPI_ISL_7770497
LC0416271	hCoV-19/USA/NM-CDC-LC0416271/2021	EPI_ISL_7770500
LC0416199	hCoV-19/USA/NM-CDC-LC0416199/2021	EPI_ISL_7770505
LC0416389	hCoV-19/USA/AZ-CDC-LC0416389/2021	EPI_ISL_7770508
LC0416193	hCoV-19/USA/NM-CDC-LC0416193/2021	EPI_ISL_7770511
LC0416386	hCoV-19/USA/AZ-CDC-LC0416386/2021	EPI_ISL_7770512
LC0416264	hCoV-19/USA/MN-CDC-LC0416264/2021	EPI_ISL_7770513
LC0416541	hCoV-19/USA/AZ-CDC-LC0416541/2021	EPI_ISL_7770515
LC0416257	hCoV-19/USA/NV-CDC-LC0416257/2021	EPI_ISL_7770521
LC0416989	hCoV-19/USA/OH-CDC-LC0416989/2021	EPI_ISL_7770522
LC0414287	hCoV-19/USA/CT-CDC-LC0414287/2021	EPI_ISL_7770533
LC0416197	hCoV-19/USA/AZ-CDC-LC0416197/2021	EPI_ISL_7770550
LC0414286	hCoV-19/USA/CT-CDC-LC0414286/2021	EPI_ISL_7770534
LC0417039	hCoV-19/USA/OH-CDC-LC0417039/2021	EPI_ISL_7770536
LC0416454	hCoV-19/USA/NM-CDC-LC0416454/2021	EPI_ISL_7770541
LC0416990	hCoV-19/USA/OH-CDC-LC0416990/2021	EPI_ISL_7770542
LC0416452	hCoV-19/USA/NV-CDC-LC0416452/2021	EPI_ISL_7770545
LC0416202	hCoV-19/USA/NV-CDC-LC0416202/2021	EPI_ISL_7770553
LC0416201	hCoV-19/USA/NV-CDC-LC0416201/2021	EPI_ISL_7770556
LC0416252	hCoV-19/USA/NV-CDC-LC0416252/2021	EPI_ISL_7770557
LC0413822	hCoV-19/USA/NJ-CDC-LC0413822/2021	EPI_ISL_7770572
LC0416419	hCoV-19/USA/NV-CDC-LC0416419/2021	EPI_ISL_7770559
LC0416992	hCoV-19/USA/OH-CDC-LC0416992/2021	EPI_ISL_7770561
LC0413824	hCoV-19/USA/NY-CDC-LC0413824/2021	EPI_ISL_7770580
LC0415656	hCoV-19/USA/OR-CDC-LC0415656/2021	EPI_ISL_7770564
LC0415788	hCoV-19/USA/CA-CDC-LC0415788/2021	EPI_ISL_7770571
LC0414393	hCoV-19/USA/CT-CDC-LC0414393/2021	EPI_ISL_7770573
LC0414279	hCoV-19/USA/CT-CDC-LC0414279/2021	EPI_ISL_7770575
LC0414477	hCoV-19/USA/NJ-CDC-LC0414477/2021	EPI_ISL_7770579
LC0414175	hCoV-19/USA/NY-CDC-LC0414175/2021	EPI_ISL_7770583
LC0414278	hCoV-19/USA/NY-CDC-LC0414278/2021	EPI_ISL_7770597
LC0414364	hCoV-19/USA/NJ-CDC-LC0414364/2021	EPI_ISL_7770621
LC0414214	hCoV-19/USA/NY-CDC-LC0414214/2021	EPI_ISL_7770585
LC0413752	hCoV-19/USA/CT-CDC-LC0413752/2021	EPI_ISL_7770591
LC0416721	hCoV-19/USA/AZ-CDC-LC0416721/2021	EPI_ISL_7770596
LC0415722	hCoV-19/USA/CA-CDC-LC0415722/2021	EPI_ISL_7770657
LC0415687	hCoV-19/USA/WA-CDC-LC0415687/2021	EPI_ISL_7770602
LC0415653	hCoV-19/USA/WA-CDC-LC0415653/2021	EPI_ISL_7770612
LC0415685	hCoV-19/USA/WA-CDC-LC0415685/2021	EPI_ISL_7770613
LC0414164	hCoV-19/USA/NJ-CDC-LC0414164/2021	EPI_ISL_7770622
LC0415658	hCoV-19/USA/WA-CDC-LC0415658/2021	EPI_ISL_7770623
LC0418002	hCoV-19/USA/WI-CDC-LC0418002/2021	EPI_ISL_7770658
LC0415374	hCoV-19/USA/CA-CDC-LC0415374/2021	EPI_ISL_7770632
LC0415739	hCoV-19/USA/CA-CDC-LC0415739/2021	EPI_ISL_7770648
LC0415555	hCoV-19/USA/CA-CDC-LC0415555/2021	EPI_ISL_7770650
LC0415723	hCoV-19/USA/CA-CDC-LC0415723/2021	EPI_ISL_7770655
LC0415554	hCoV-19/USA/CA-CDC-LC0415554/2021	EPI_ISL_7770656
LC0417591	hCoV-19/USA/IN-CDC-LC0417591/2021	EPI_ISL_7770659
LC0414217	hCoV-19/USA/NJ-CDC-LC0414217/2021	EPI_ISL_7770664
LC0414216	hCoV-19/USA/NJ-CDC-LC0414216/2021	EPI_ISL_7770665
LC0415550	hCoV-19/USA/CA-CDC-LC0415550/2021	EPI_ISL_7770669
LC0413773	hCoV-19/USA/NJ-CDC-LC0413773/2021	EPI_ISL_7770677
LC0415726	hCoV-19/USA/CA-CDC-LC0415726/2021	EPI_ISL_7770678
LC0414183	hCoV-19/USA/NY-CDC-LC0414183/2021	EPI_ISL_7770688
LC0416553	hCoV-19/USA/AZ-CDC-LC0416553/2021	EPI_ISL_7770694
LC0416165	hCoV-19/USA/NV-CDC-LC0416165/2021	EPI_ISL_7770697
LC0416322	hCoV-19/USA/NV-CDC-LC0416322/2021	EPI_ISL_7770701
LC0415825	hCoV-19/USA/CA-CDC-LC0415825/2021	EPI_ISL_7770702
LC0416319	hCoV-19/USA/MO-CDC-LC0416319/2021	EPI_ISL_7770704
LC0416312	hCoV-19/USA/MO-CDC-LC0416312/2021	EPI_ISL_7770707
LC0416313	hCoV-19/USA/MO-CDC-LC0416313/2021	EPI_ISL_7770712
LC0414136	hCoV-19/USA/NJ-CDC-LC0414136/2021	EPI_ISL_7770730
LC0416120	hCoV-19/USA/MO-CDC-LC0416120/2021	EPI_ISL_7770721
LC0417623	hCoV-19/USA/WI-CDC-LC0417623/2021	EPI_ISL_7770737
LC0415375	hCoV-19/USA/CA-CDC-LC0415375/2021	EPI_ISL_7770723
LC0413763	hCoV-19/USA/NJ-CDC-LC0413763/2021	EPI_ISL_7770724
LC0414348	hCoV-19/USA/NJ-CDC-LC0414348/2021	EPI_ISL_7770726
LC0416040	hCoV-19/USA/AZ-CDC-LC0416040/2021	EPI_ISL_7770727
LC0416658	hCoV-19/USA/AZ-CDC-LC0416658/2021	EPI_ISL_7770728
LC0417588	hCoV-19/USA/WI-CDC-LC0417588/2021	EPI_ISL_7770733
LC0417834	hCoV-19/USA/WI-CDC-LC0417834/2021	EPI_ISL_7770743
LC0417966	hCoV-19/USA/IL-CDC-LC0417966/2021	EPI_ISL_7770732
LC0417979	hCoV-19/USA/WI-CDC-LC0417979/2021	EPI_ISL_7770738
LC0415789	hCoV-19/USA/CA-CDC-LC0415789/2021	EPI_ISL_7770765
LC0416661	hCoV-19/USA/AZ-CDC-LC0416661/2021	EPI_ISL_7770774
LC0418004	hCoV-19/USA/WI-CDC-LC0418004/2021	EPI_ISL_7770739
LC0416119	hCoV-19/USA/MO-CDC-LC0416119/2021	EPI_ISL_7770742
LC0417977	hCoV-19/USA/WI-CDC-LC0417977/2021	EPI_ISL_7770746
LC0415388	hCoV-19/USA/WA-CDC-LC0415388/2021	EPI_ISL_7770748
LC0415391	hCoV-19/USA/ID-CDC-LC0415391/2021	EPI_ISL_7770749
LC0415778	hCoV-19/USA/CA-CDC-LC0415778/2021	EPI_ISL_7770753
LC0415822	hCoV-19/USA/CA-CDC-LC0415822/2021	EPI_ISL_7770755
LC0417978	hCoV-19/USA/WI-CDC-LC0417978/2021	EPI_ISL_7770756
LC0416169	hCoV-19/USA/CA-CDC-LC0416169/2021	EPI_ISL_7770763
LC0415718	hCoV-19/USA/CA-CDC-LC0415718/2021	EPI_ISL_7770764
LC0416190	hCoV-19/USA/CA-CDC-LC0416190/2021	EPI_ISL_7770766
LC0413978	hCoV-19/USA/VA-CDC-LC0413978/2021	EPI_ISL_7770781
LC0416571	hCoV-19/USA/CA-CDC-LC0416571/2021	EPI_ISL_7770767
LC0415737	hCoV-19/USA/CA-CDC-LC0415737/2021	EPI_ISL_7770769
LC0413835	hCoV-19/USA/PA-CDC-LC0413835/2021	EPI_ISL_7770772
LC0416593	hCoV-19/USA/TX-CDC-LC0416593/2021	EPI_ISL_7770801
LC0417633	hCoV-19/USA/IL-CDC-LC0417633/2021	EPI_ISL_7770778
LC0414476	hCoV-19/USA/PA-CDC-LC0414476/2021	EPI_ISL_7770780
LC0416537	hCoV-19/USA/NM-CDC-LC0416537/2021	EPI_ISL_7770787
LC0416552	hCoV-19/USA/AZ-CDC-LC0416552/2021	EPI_ISL_7770792
LC0414368	hCoV-19/USA/PA-CDC-LC0414368/2021	EPI_ISL_7770795
LC0415826	hCoV-19/USA/CA-CDC-LC0415826/2021	EPI_ISL_7770803
LC0416163	hCoV-19/USA/UT-CDC-LC0416163/2021	EPI_ISL_7770806
LC0414346	hCoV-19/USA/PA-CDC-LC0414346/2021	EPI_ISL_7770809
LC0415913	hCoV-19/USA/CA-CDC-LC0415913/2021	EPI_ISL_7770814
LC0413810	hCoV-19/USA/NJ-CDC-LC0413810/2021	EPI_ISL_7770816
LC0416253	hCoV-19/USA/NV-CDC-LC0416253/2021	EPI_ISL_7770820
LC0416086	hCoV-19/USA/UT-CDC-LC0416086/2021	EPI_ISL_7770825
LC0416641	hCoV-19/USA/AZ-CDC-LC0416641/2021	EPI_ISL_7770840
LC0416117	hCoV-19/USA/MO-CDC-LC0416117/2021	EPI_ISL_7770835
LC0413809	hCoV-19/USA/PA-CDC-LC0413809/2021	EPI_ISL_7770845
LC0415780	hCoV-19/USA/CA-CDC-LC0415780/2021	EPI_ISL_7770853
LC0415637	hCoV-19/USA/CA-CDC-LC0415637/2021	EPI_ISL_7770861
LC0418068	hCoV-19/USA/WV-CDC-LC0418068/2021	EPI_ISL_7770872
LC0416965	hCoV-19/USA/OH-CDC-LC0416965/2021	EPI_ISL_7770885
LC0418118	hCoV-19/USA/NM-CDC-LC0418118/2021	EPI_ISL_7770893
LC0417058	hCoV-19/USA/OH-CDC-LC0417058/2021	EPI_ISL_7770898
LC0417065	hCoV-19/USA/OH-CDC-LC0417065/2021	EPI_ISL_7770926
LC0417018	hCoV-19/USA/OH-CDC-LC0417018/2021	EPI_ISL_7770935
LC0417543	hCoV-19/USA/OR-CDC-LC0417543/2021	EPI_ISL_7770945
LC0417064	hCoV-19/USA/OH-CDC-LC0417064/2021	EPI_ISL_7770947
LC0417899	hCoV-19/USA/WI-CDC-LC0417899/2021	EPI_ISL_7770949
LC0418111	hCoV-19/USA/WI-CDC-LC0418111/2021	EPI_ISL_7770962
LC0418008	hCoV-19/USA/WI-CDC-LC0418008/2021	EPI_ISL_7770964
LC0418144	hCoV-19/USA/WI-CDC-LC0418144/2021	EPI_ISL_7770970
LC0417829	hCoV-19/USA/WI-CDC-LC0417829/2021	EPI_ISL_7770967
LC0417858	hCoV-19/USA/WI-CDC-LC0417858/2021	EPI_ISL_7770968
LC0417827	hCoV-19/USA/WI-CDC-LC0417827/2021	EPI_ISL_7770972
LC0417200	hCoV-19/USA/OR-CDC-LC0417200/2021	EPI_ISL_7770974
LC0418048	hCoV-19/USA/IN-CDC-LC0418048/2021	EPI_ISL_7770975
LC0417621	hCoV-19/USA/WI-CDC-LC0417621/2021	EPI_ISL_7770977
LC0417199	hCoV-19/USA/OR-CDC-LC0417199/2021	EPI_ISL_7770978
LC0418143	hCoV-19/USA/WI-CDC-LC0418143/2021	EPI_ISL_7770979
LC0417876	hCoV-19/USA/WI-CDC-LC0417876/2021	EPI_ISL_7770981
LC0417666	hCoV-19/USA/WI-CDC-LC0417666/2021	EPI_ISL_7770985
LC0417535	hCoV-19/USA/WA-CDC-LC0417535/2021	EPI_ISL_7770987
LC0417611	hCoV-19/USA/NV-CDC-LC0417611/2021	EPI_ISL_7770992
LC0418015	hCoV-19/USA/NM-CDC-LC0418015/2021	EPI_ISL_7770997
LC0418014	hCoV-19/USA/NM-CDC-LC0418014/2021	EPI_ISL_7770998
LC0417958	hCoV-19/USA/IA-CDC-LC0417958/2021	EPI_ISL_7771001
LC0418130	hCoV-19/USA/IA-CDC-LC0418130/2021	EPI_ISL_7771008
LC0417787	hCoV-19/USA/KS-CDC-LC0417787/2021	EPI_ISL_7771009
LC0418179	hCoV-19/USA/OH-CDC-LC0418179/2021	EPI_ISL_7771016
LC0417877	hCoV-19/USA/MN-CDC-LC0417877/2021	EPI_ISL_7771027
LC0417576	hCoV-19/USA/MN-CDC-LC0417576/2021	EPI_ISL_7771032
LC0417575	hCoV-19/USA/MN-CDC-LC0417575/2021	EPI_ISL_7771033
LC0417962	hCoV-19/USA/UT-CDC-LC0417962/2021	EPI_ISL_7771038
LC0417662	hCoV-19/USA/NV-CDC-LC0417662/2021	EPI_ISL_7771042
LC0417656	hCoV-19/USA/NV-CDC-LC0417656/2021	EPI_ISL_7771044
LC0417642	hCoV-19/USA/NV-CDC-LC0417642/2021	EPI_ISL_7771049
LC0417659	hCoV-19/USA/NV-CDC-LC0417659/2021	EPI_ISL_7771051
LC0417687	hCoV-19/USA/NV-CDC-LC0417687/2021	EPI_ISL_7771053
LC0417870	hCoV-19/USA/NV-CDC-LC0417870/2021	EPI_ISL_7771054
LC0417645	hCoV-19/USA/NV-CDC-LC0417645/2021	EPI_ISL_7771058
LC0418141	hCoV-19/USA/UT-CDC-LC0418141/2021	EPI_ISL_7771063
LC0417774	hCoV-19/USA/TX-CDC-LC0417774/2021	EPI_ISL_7771065
LC0418109	hCoV-19/USA/MO-CDC-LC0418109/2021	EPI_ISL_7771068
LC0417830	hCoV-19/USA/MO-CDC-LC0417830/2021	EPI_ISL_7771070
LC0418132	hCoV-19/USA/MO-CDC-LC0418132/2021	EPI_ISL_7771074
LC0417637	hCoV-19/USA/NV-CDC-LC0417637/2021	EPI_ISL_7771075
LC0417635	hCoV-19/USA/NV-CDC-LC0417635/2021	EPI_ISL_7771076
LC0417644	hCoV-19/USA/NV-CDC-LC0417644/2021	EPI_ISL_7771081
LC0417903	hCoV-19/USA/NM-CDC-LC0417903/2021	EPI_ISL_7771084
LC0413356	hCoV-19/USA/NC-CDC-LC0413356/2021	EPI_ISL_7771087
LC0413158	hCoV-19/USA/NC-CDC-LC0413158/2021	EPI_ISL_7771088
LC0413590	hCoV-19/USA/NC-CDC-LC0413590/2021	EPI_ISL_7771093
LC0413592	hCoV-19/USA/NC-CDC-LC0413592/2021	EPI_ISL_7771096
LC0413621	hCoV-19/USA/NC-CDC-LC0413621/2021	EPI_ISL_7771097
LC0413588	hCoV-19/USA/MD-CDC-LC0413588/2021	EPI_ISL_7771103
LC0413639	hCoV-19/USA/MD-CDC-LC0413639/2021	EPI_ISL_7771105
LC0413548	hCoV-19/USA/NC-CDC-LC0413548/2021	EPI_ISL_7771106
LC0413411	hCoV-19/USA/VA-CDC-LC0413411/2021	EPI_ISL_7771108
LC0413014	hCoV-19/USA/MD-CDC-LC0413014/2021	EPI_ISL_7771124
LC0132640	hCoV-19/USA/NC-CDC-LC0132640/2021	EPI_ISL_4155751
LC0412995	hCoV-19/USA/NC-CDC-LC0412995/2021	EPI_ISL_7771110
LC0413080	hCoV-19/USA/VA-CDC-LC0413080/2021	EPI_ISL_7771111
LC0413251	hCoV-19/USA/DC-CDC-LC0413251/2021	EPI_ISL_7771113
LC0413326	hCoV-19/USA/MD-CDC-LC0413326/2021	EPI_ISL_7771115
LC0413236	hCoV-19/USA/DC-CDC-LC0413236/2021	EPI_ISL_7771117
LC0413376	hCoV-19/USA/VA-CDC-LC0413376/2021	EPI_ISL_7771119
LC0413161	hCoV-19/USA/VA-CDC-LC0413161/2021	EPI_ISL_7771122
LC0413320	hCoV-19/USA/DC-CDC-LC0413320/2021	EPI_ISL_7771123
LC0413015	hCoV-19/USA/VA-CDC-LC0413015/2021	EPI_ISL_7771128
LC0412999	hCoV-19/USA/VA-CDC-LC0412999/2021	EPI_ISL_7771129
LC0412981	hCoV-19/USA/VA-CDC-LC0412981/2021	EPI_ISL_7771132
LC0412983	hCoV-19/USA/VA-CDC-LC0412983/2021	EPI_ISL_7771130
LC0413250	hCoV-19/USA/VA-CDC-LC0413250/2021	EPI_ISL_7771133
LC0413636	hCoV-19/USA/DC-CDC-LC0413636/2021	EPI_ISL_7771135
LC0413292	hCoV-19/USA/NC-CDC-LC0413292/2021	EPI_ISL_7771164
LC0412980	hCoV-19/USA/VA-CDC-LC0412980/2021	EPI_ISL_7771136
LC0413615	hCoV-19/USA/VA-CDC-LC0413615/2021	EPI_ISL_7771141
LC0413616	hCoV-19/USA/VA-CDC-LC0413616/2021	EPI_ISL_7771144
LC0413084	hCoV-19/USA/NC-CDC-LC0413084/2021	EPI_ISL_7771145
LC0413227	hCoV-19/USA/NC-CDC-LC0413227/2021	EPI_ISL_7771146
LC0413125	hCoV-19/USA/MD-CDC-LC0413125/2021	EPI_ISL_7771147
LC0413113	hCoV-19/USA/NC-CDC-LC0413113/2021	EPI_ISL_7771150
LC0413295	hCoV-19/USA/VA-CDC-LC0413295/2021	EPI_ISL_7771151
LC0413623	hCoV-19/USA/NC-CDC-LC0413623/2021	EPI_ISL_7771152
LC0413130	hCoV-19/USA/NC-CDC-LC0413130/2021	EPI_ISL_7771155
LC0413128	hCoV-19/USA/NC-CDC-LC0413128/2021	EPI_ISL_7771158
LC0413302	hCoV-19/USA/NC-CDC-LC0413302/2021	EPI_ISL_7771159
LC0413183	hCoV-19/USA/NC-CDC-LC0413183/2021	EPI_ISL_7771161
LC0413210	hCoV-19/USA/NC-CDC-LC0413210/2021	EPI_ISL_7771168
LC0413541	hCoV-19/USA/VA-CDC-LC0413541/2021	EPI_ISL_7771169
LC0413535	hCoV-19/USA/VA-CDC-LC0413535/2021	EPI_ISL_7771170
LC0413403	hCoV-19/USA/VA-CDC-LC0413403/2021	EPI_ISL_7771188
LC0413112	hCoV-19/USA/VA-CDC-LC0413112/2021	EPI_ISL_7771201
LC0413082	hCoV-19/USA/VA-CDC-LC0413082/2021	EPI_ISL_7771204
LC0413282	hCoV-19/USA/VA-CDC-LC0413282/2021	EPI_ISL_7771209
LC0413345	hCoV-19/USA/VA-CDC-LC0413345/2021	EPI_ISL_7771220
LC0413195	hCoV-19/USA/VA-CDC-LC0413195/2021	EPI_ISL_7771222
LC0414149	hCoV-19/USA/DE-CDC-LC0414149/2021	EPI_ISL_7771231
LC0413325	hCoV-19/USA/NC-CDC-LC0413325/2021	EPI_ISL_7771246
LC0413045	hCoV-19/USA/NC-CDC-LC0413045/2021	EPI_ISL_7771248
LC0413430	hCoV-19/USA/NC-CDC-LC0413430/2021	EPI_ISL_7771342
LC0413140	hCoV-19/USA/SC-CDC-LC0413140/2021	EPI_ISL_7771251
LC0413139	hCoV-19/USA/SC-CDC-LC0413139/2021	EPI_ISL_7771254
LC0414267	hCoV-19/USA/DE-CDC-LC0414267/2021	EPI_ISL_7771272
LC0413069	hCoV-19/USA/NC-CDC-LC0413069/2021	EPI_ISL_7771285
LC0413141	hCoV-19/USA/NC-CDC-LC0413141/2021	EPI_ISL_7771291
LC0413384	hCoV-19/USA/NC-CDC-LC0413384/2021	EPI_ISL_7771354
LC0413212	hCoV-19/USA/NC-CDC-LC0413212/2021	EPI_ISL_7771421
LC0413157	hCoV-19/USA/MD-CDC-LC0413157/2021	EPI_ISL_7771296
LC0413559	hCoV-19/USA/VA-CDC-LC0413559/2021	EPI_ISL_7771337
LC0413246	hCoV-19/USA/SC-CDC-LC0413246/2021	EPI_ISL_7771298
LC0413423	hCoV-19/USA/NC-CDC-LC0413423/2021	EPI_ISL_7771317
LC0413205	hCoV-19/USA/NC-CDC-LC0413205/2021	EPI_ISL_7771303
LC0413018	hCoV-19/USA/VA-CDC-LC0413018/2021	EPI_ISL_7771340
LC0413044	hCoV-19/USA/NC-CDC-LC0413044/2021	EPI_ISL_7771314
LC0413936	hCoV-19/USA/MD-CDC-LC0413936/2021	EPI_ISL_7771324
LC0413111	hCoV-19/USA/NC-CDC-LC0413111/2021	EPI_ISL_7771319
LC0413129	hCoV-19/USA/NC-CDC-LC0413129/2021	EPI_ISL_7771351
LC0413189	hCoV-19/USA/TN-CDC-LC0413189/2021	EPI_ISL_7771334
LC0413058	hCoV-19/USA/NC-CDC-LC0413058/2021	EPI_ISL_7771377
LC0413296	hCoV-19/USA/NC-CDC-LC0413296/2021	EPI_ISL_7771359
LC0413037	hCoV-19/USA/MD-CDC-LC0413037/2021	EPI_ISL_7771613
LC0413309	hCoV-19/USA/NC-CDC-LC0413309/2021	EPI_ISL_7771362
LC0413950	hCoV-19/USA/VA-CDC-LC0413950/2021	EPI_ISL_7771666
LC0413104	hCoV-19/USA/NC-CDC-LC0413104/2021	EPI_ISL_7771375
LC0413137	hCoV-19/USA/NC-CDC-LC0413137/2021	EPI_ISL_7771428
LC0413072	hCoV-19/USA/NC-CDC-LC0413072/2021	EPI_ISL_7771402
LC0413187	hCoV-19/USA/NC-CDC-LC0413187/2021	EPI_ISL_7771430
LC0413878	hCoV-19/USA/NJ-CDC-LC0413878/2021	EPI_ISL_7771501
LC0413231	hCoV-19/USA/NC-CDC-LC0413231/2021	EPI_ISL_7771460
LC0413090	hCoV-19/USA/NC-CDC-LC0413090/2021	EPI_ISL_7771473
LC0413542	hCoV-19/USA/NC-CDC-LC0413542/2021	EPI_ISL_7771480
LC0413864	hCoV-19/USA/NJ-CDC-LC0413864/2021	EPI_ISL_7771548
LC0413877	hCoV-19/USA/NJ-CDC-LC0413877/2021	EPI_ISL_7771505
LC0414352	hCoV-19/USA/NY-CDC-LC0414352/2021	EPI_ISL_7771521
LC0413858	hCoV-19/USA/CT-CDC-LC0413858/2021	EPI_ISL_7771531
LC0413252	hCoV-19/USA/MD-CDC-LC0413252/2021	EPI_ISL_7771648
LC0413883	hCoV-19/USA/NJ-CDC-LC0413883/2021	EPI_ISL_7771566
LC0414430	hCoV-19/USA/VA-CDC-LC0414430/2021	EPI_ISL_7771662
LC0414202	hCoV-19/USA/NJ-CDC-LC0414202/2021	EPI_ISL_7771577
LC0414203	hCoV-19/USA/NJ-CDC-LC0414203/2021	EPI_ISL_7771579
LC0413862	hCoV-19/USA/CT-CDC-LC0413862/2021	EPI_ISL_7771595
LC0413516	hCoV-19/USA/NC-CDC-LC0413516/2021	EPI_ISL_7771631
LC0413993	hCoV-19/USA/NC-CDC-LC0413993/2021	EPI_ISL_7771598
LC0412982	hCoV-19/USA/MD-CDC-LC0412982/2021	EPI_ISL_7771619
LC0413119	hCoV-19/USA/MD-CDC-LC0413119/2021	EPI_ISL_7771651
LC0413869	hCoV-19/USA/NJ-CDC-LC0413869/2021	EPI_ISL_7771600
LC0413555	hCoV-19/USA/NC-CDC-LC0413555/2021	EPI_ISL_7771633
LC0413419	hCoV-19/USA/NC-CDC-LC0413419/2021	EPI_ISL_7771623
LC0413253	hCoV-19/USA/VA-CDC-LC0413253/2021	EPI_ISL_7771645
LC0414436	hCoV-19/USA/VA-CDC-LC0414436/2021	EPI_ISL_7771695
LC0413441	hCoV-19/USA/NC-CDC-LC0413441/2021	EPI_ISL_7771818
LC0413945	hCoV-19/USA/DC-CDC-LC0413945/2021	EPI_ISL_7771668
LC0414467	hCoV-19/USA/NJ-CDC-LC0414467/2021	EPI_ISL_7771714
LC0413019	hCoV-19/USA/NC-CDC-LC0413019/2021	EPI_ISL_7771751
LC0413975	hCoV-19/USA/MD-CDC-LC0413975/2021	EPI_ISL_7771670
LC0413951	hCoV-19/USA/NC-CDC-LC0413951/2021	EPI_ISL_7771697
LC0414328	hCoV-19/USA/NJ-CDC-LC0414328/2021	EPI_ISL_7771731
LC0414421	hCoV-19/USA/NC-CDC-LC0414421/2021	EPI_ISL_7771679
LC0413290	hCoV-19/USA/NC-CDC-LC0413290/2021	EPI_ISL_7771756
LC0413914	hCoV-19/USA/NJ-CDC-LC0413914/2021	EPI_ISL_7771707
LC0413802	hCoV-19/USA/NJ-CDC-LC0413802/2021	EPI_ISL_7771710
LC0413257	hCoV-19/USA/NC-CDC-LC0413257/2021	EPI_ISL_7771742
LC0413021	hCoV-19/USA/NC-CDC-LC0413021/2021	EPI_ISL_7771779
LC0413204	hCoV-19/USA/NC-CDC-LC0413204/2021	EPI_ISL_7771795
LC0413328	hCoV-19/USA/NC-CDC-LC0413328/2021	EPI_ISL_7771744
LC0413061	hCoV-19/USA/VA-CDC-LC0413061/2021	EPI_ISL_7771748
LC0414178	hCoV-19/USA/NJ-CDC-LC0414178/2021	EPI_ISL_7771845
LC0413207	hCoV-19/USA/NC-CDC-LC0413207/2021	EPI_ISL_7771745
LC0413077	hCoV-19/USA/VA-CDC-LC0413077/2021	EPI_ISL_7771771
LC0413308	hCoV-19/USA/NC-CDC-LC0413308/2021	EPI_ISL_7771762
LC0413709	hCoV-19/USA/NC-CDC-LC0413709/2021	EPI_ISL_7771781
LC0412973	hCoV-19/USA/NC-CDC-LC0412973/2021	EPI_ISL_7771805
LC0413191	hCoV-19/USA/VA-CDC-LC0413191/2021	EPI_ISL_7771813
LC0413223	hCoV-19/USA/VA-CDC-LC0413223/2021	EPI_ISL_7771826
LC0414491	hCoV-19/USA/NJ-CDC-LC0414491/2021	EPI_ISL_7771879
LC0413265	hCoV-19/USA/NC-CDC-LC0413265/2021	EPI_ISL_7771831
LC0414152	hCoV-19/USA/NJ-CDC-LC0414152/2021	EPI_ISL_7771870
LC0413389	hCoV-19/USA/VA-CDC-LC0413389/2021	EPI_ISL_7771843
LC0414235	hCoV-19/USA/NJ-CDC-LC0414235/2021	EPI_ISL_7771849
LC0414480	hCoV-19/USA/NJ-CDC-LC0414480/2021	EPI_ISL_7771859
LC0413333	hCoV-19/USA/VA-CDC-LC0413333/2021	EPI_ISL_7771902
LC0413841	hCoV-19/USA/NJ-CDC-LC0413841/2021	EPI_ISL_7771862
LC0413946	hCoV-19/USA/MD-CDC-LC0413946/2021	EPI_ISL_7771949
LC0413916	hCoV-19/USA/NJ-CDC-LC0413916/2021	EPI_ISL_7771872
LC0413101	hCoV-19/USA/VA-CDC-LC0413101/2021	EPI_ISL_7771895
LC0414249	hCoV-19/USA/NJ-CDC-LC0414249/2021	EPI_ISL_7771885
LC0414151	hCoV-19/USA/NJ-CDC-LC0414151/2021	EPI_ISL_7771887
LC0413871	hCoV-19/USA/NJ-CDC-LC0413871/2021	EPI_ISL_7771889
LC0413327	hCoV-19/USA/VA-CDC-LC0413327/2021	EPI_ISL_7771915
LC0414213	hCoV-19/USA/NJ-CDC-LC0414213/2021	EPI_ISL_7771929
LC0414192	hCoV-19/USA/NJ-CDC-LC0414192/2021	EPI_ISL_7771918
LC0413155	hCoV-19/USA/VA-CDC-LC0413155/2021	EPI_ISL_7771955
LC0414133	hCoV-19/USA/NY-CDC-LC0414133/2021	EPI_ISL_7771962
LC0414332	hCoV-19/USA/CA-CDC-LC0414332/2021	EPI_ISL_7771970
LC0413229	hCoV-19/USA/VA-CDC-LC0413229/2021	EPI_ISL_7771996
LC0414265	hCoV-19/USA/CT-CDC-LC0414265/2021	EPI_ISL_7771972
LC0413100	hCoV-19/USA/VA-CDC-LC0413100/2021	EPI_ISL_7771983
LC0413120	hCoV-19/USA/VA-CDC-LC0413120/2021	EPI_ISL_7771991
LC0415688	hCoV-19/USA/WA-CDC-LC0415688/2021	EPI_ISL_7772034
LC0413225	hCoV-19/USA/VA-CDC-LC0413225/2021	EPI_ISL_7771994
LC0415386	hCoV-19/USA/ID-CDC-LC0415386/2021	EPI_ISL_7772016
LC0415681	hCoV-19/USA/OR-CDC-LC0415681/2021	EPI_ISL_7772036
LC0415689	hCoV-19/USA/WA-CDC-LC0415689/2021	EPI_ISL_7772042
LC0415678	hCoV-19/USA/WA-CDC-LC0415678/2021	EPI_ISL_7772044
LC0415690	hCoV-19/USA/WA-CDC-LC0415690/2021	EPI_ISL_7772047
LC0413203	hCoV-19/USA/VA-CDC-LC0413203/2021	EPI_ISL_7772049
LC0415674	hCoV-19/USA/WA-CDC-LC0415674/2021	EPI_ISL_7772052
LC0414343	hCoV-19/USA/PA-CDC-LC0414343/2021	EPI_ISL_7772066
LC0414241	hCoV-19/USA/NH-CDC-LC0414241/2021	EPI_ISL_7772101
LC0413999	hCoV-19/USA/NC-CDC-LC0413999/2021	EPI_ISL_7772071
LC0414481	hCoV-19/USA/NJ-CDC-LC0414481/2021	EPI_ISL_7772103
LC0413746	hCoV-19/USA/NJ-CDC-LC0413746/2021	EPI_ISL_7772081
LC0413751	hCoV-19/USA/NJ-CDC-LC0413751/2021	EPI_ISL_7772086
LC0413957	hCoV-19/USA/GA-CDC-LC0413957/2021	EPI_ISL_7772098
LC0414119	hCoV-19/USA/MD-CDC-LC0414119/2021	EPI_ISL_7772114
LC0414253	hCoV-19/USA/CT-CDC-LC0414253/2021	EPI_ISL_7772158
LC0415716	hCoV-19/USA/CA-CDC-LC0415716/2021	EPI_ISL_7772179
LC0413071	hCoV-19/USA/VA-CDC-LC0413071/2021	EPI_ISL_7772116
LC0415735	hCoV-19/USA/CA-CDC-LC0415735/2021	EPI_ISL_7772161
LC0412996	hCoV-19/USA/VA-CDC-LC0412996/2021	EPI_ISL_7772119
LC0413759	hCoV-19/USA/NJ-CDC-LC0413759/2021	EPI_ISL_7772122
LC0414448	hCoV-19/USA/NJ-CDC-LC0414448/2021	EPI_ISL_7772127
LC0415738	hCoV-19/USA/CA-CDC-LC0415738/2021	EPI_ISL_7772171
LC0413758	hCoV-19/USA/PA-CDC-LC0413758/2021	EPI_ISL_7772129
LC0412974	hCoV-19/USA/VA-CDC-LC0412974/2021	EPI_ISL_7772133
LC0413949	hCoV-19/USA/MD-CDC-LC0413949/2021	EPI_ISL_7772145
LC0413947	hCoV-19/USA/MD-CDC-LC0413947/2021	EPI_ISL_7772148
LC0415525	hCoV-19/USA/CA-CDC-LC0415525/2021	EPI_ISL_7772190
LC0414221	hCoV-19/USA/NY-CDC-LC0414221/2021	EPI_ISL_7772153
LC0415592	hCoV-19/USA/CA-CDC-LC0415592/2021	EPI_ISL_7772170
LC0415745	hCoV-19/USA/CA-CDC-LC0415745/2021	EPI_ISL_7772174
LC0415593	hCoV-19/USA/CA-CDC-LC0415593/2021	EPI_ISL_7772180
LC0415711	hCoV-19/USA/CA-CDC-LC0415711/2021	EPI_ISL_7772183
LC0415483	hCoV-19/USA/CA-CDC-LC0415483/2021	EPI_ISL_7772184
LC0415494	hCoV-19/USA/CA-CDC-LC0415494/2021	EPI_ISL_7772187
LC0415482	hCoV-19/USA/CA-CDC-LC0415482/2021	EPI_ISL_7772208
LC0415538	hCoV-19/USA/CA-CDC-LC0415538/2021	EPI_ISL_7772211
LC0415526	hCoV-19/USA/CA-CDC-LC0415526/2021	EPI_ISL_7772191
LC0415647	hCoV-19/USA/CA-CDC-LC0415647/2021	EPI_ISL_7772194
LC0412990	hCoV-19/USA/VA-CDC-LC0412990/2021	EPI_ISL_7772195
LC0412992	hCoV-19/USA/VA-CDC-LC0412992/2021	EPI_ISL_7772196
LC0412991	hCoV-19/USA/VA-CDC-LC0412991/2021	EPI_ISL_7772197
LC0415582	hCoV-19/USA/CA-CDC-LC0415582/2021	EPI_ISL_7772199
LC0415734	hCoV-19/USA/CA-CDC-LC0415734/2021	EPI_ISL_7772230
LC0414260	hCoV-19/USA/NY-CDC-LC0414260/2021	EPI_ISL_7772266
LC0415598	hCoV-19/USA/CA-CDC-LC0415598/2021	EPI_ISL_7772212
LC0415630	hCoV-19/USA/CA-CDC-LC0415630/2021	EPI_ISL_7772217
LC0415629	hCoV-19/USA/CA-CDC-LC0415629/2021	EPI_ISL_7772218
LC0415368	hCoV-19/USA/CA-CDC-LC0415368/2021	EPI_ISL_7772219
LC0415552	hCoV-19/USA/CA-CDC-LC0415552/2021	EPI_ISL_7772220
LC0415603	hCoV-19/USA/CA-CDC-LC0415603/2021	EPI_ISL_7772223
LC0415634	hCoV-19/USA/CA-CDC-LC0415634/2021	EPI_ISL_7772225
LC0415569	hCoV-19/USA/CA-CDC-LC0415569/2021	EPI_ISL_7772226
LC0415477	hCoV-19/USA/CA-CDC-LC0415477/2021	EPI_ISL_7772237
LC0414461	hCoV-19/USA/NY-CDC-LC0414461/2021	EPI_ISL_7772271
LC0415532	hCoV-19/USA/CA-CDC-LC0415532/2021	EPI_ISL_7772249
LC0415608	hCoV-19/USA/CA-CDC-LC0415608/2021	EPI_ISL_7772251
LC0415584	hCoV-19/USA/CA-CDC-LC0415584/2021	EPI_ISL_7772257
LC0414459	hCoV-19/USA/NY-CDC-LC0414459/2021	EPI_ISL_7772278
LC0413972	hCoV-19/USA/MD-CDC-LC0413972/2021	EPI_ISL_7772260
LC0414408	hCoV-19/USA/NC-CDC-LC0414408/2021	EPI_ISL_7772261
LC0414259	hCoV-19/USA/NY-CDC-LC0414259/2021	EPI_ISL_7772265
LC0414257	hCoV-19/USA/NY-CDC-LC0414257/2021	EPI_ISL_7772276
LC0414386	hCoV-19/USA/NY-CDC-LC0414386/2021	EPI_ISL_7772270
LC0414460	hCoV-19/USA/NY-CDC-LC0414460/2021	EPI_ISL_7772273
LC0414413	hCoV-19/USA/VA-CDC-LC0414413/2021	EPI_ISL_7772284
LC0414411	hCoV-19/USA/VA-CDC-LC0414411/2021	EPI_ISL_7772289
LC0413778	hCoV-19/USA/NJ-CDC-LC0413778/2021	EPI_ISL_7772320
LC0413744	hCoV-19/USA/NJ-CDC-LC0413744/2021	EPI_ISL_7772295
LC0414206	hCoV-19/USA/NY-CDC-LC0414206/2021	EPI_ISL_7772297
LC0414420	hCoV-19/USA/NC-CDC-LC0414420/2021	EPI_ISL_7772300
LC0413743	hCoV-19/USA/NJ-CDC-LC0413743/2021	EPI_ISL_7772310
LC0413768	hCoV-19/USA/PA-CDC-LC0413768/2021	EPI_ISL_7772305
LC0414313	hCoV-19/USA/PA-CDC-LC0414313/2021	EPI_ISL_7772345
LC0414453	hCoV-19/USA/NJ-CDC-LC0414453/2021	EPI_ISL_7772308
LC0414143	hCoV-19/USA/NJ-CDC-LC0414143/2021	EPI_ISL_7772315
LC0414190	hCoV-19/USA/NJ-CDC-LC0414190/2021	EPI_ISL_7772325
LC0413959	hCoV-19/USA/NC-CDC-LC0413959/2021	EPI_ISL_7772328
LC0414001	hCoV-19/USA/NC-CDC-LC0414001/2021	EPI_ISL_7772330
LC0413990	hCoV-19/USA/NC-CDC-LC0413990/2021	EPI_ISL_7772336
LC0414405	hCoV-19/USA/NC-CDC-LC0414405/2021	EPI_ISL_7772339
LC0414458	hCoV-19/USA/NY-CDC-LC0414458/2021	EPI_ISL_7772341
LC0414281	hCoV-19/USA/NJ-CDC-LC0414281/2021	EPI_ISL_7772343
LC0414341	hCoV-19/USA/PA-CDC-LC0414341/2021	EPI_ISL_7772346
LC0413887	hCoV-19/USA/NJ-CDC-LC0413887/2021	EPI_ISL_7772347
LC0414312	hCoV-19/USA/PA-CDC-LC0414312/2021	EPI_ISL_7772350
LC0414375	hCoV-19/USA/PA-CDC-LC0414375/2021	EPI_ISL_7772351
LC0414324	hCoV-19/USA/NJ-CDC-LC0414324/2021	EPI_ISL_7772354
LC0414228	hCoV-19/USA/NJ-CDC-LC0414228/2021	EPI_ISL_7772355
LC0413789	hCoV-19/USA/PA-CDC-LC0413789/2021	EPI_ISL_7772389
LC0414372	hCoV-19/USA/NJ-CDC-LC0414372/2021	EPI_ISL_7772356
LC0414376	hCoV-19/USA/PA-CDC-LC0414376/2021	EPI_ISL_7772357
LC0414325	hCoV-19/USA/PA-CDC-LC0414325/2021	EPI_ISL_7772360
LC0414230	hCoV-19/USA/PA-CDC-LC0414230/2021	EPI_ISL_7772373
LC0414231	hCoV-19/USA/PA-CDC-LC0414231/2021	EPI_ISL_7772376
LC0414316	hCoV-19/USA/NJ-CDC-LC0414316/2021	EPI_ISL_7772383
LC0414310	hCoV-19/USA/NJ-CDC-LC0414310/2021	EPI_ISL_7772387
LC0414245	hCoV-19/USA/NJ-CDC-LC0414245/2021	EPI_ISL_7772392
LC0413886	hCoV-19/USA/NJ-CDC-LC0413886/2021	EPI_ISL_7772396
LC0414280	hCoV-19/USA/NJ-CDC-LC0414280/2021	EPI_ISL_7772402
LC0414283	hCoV-19/USA/PA-CDC-LC0414283/2021	EPI_ISL_7772407
LC0414255	hCoV-19/USA/NJ-CDC-LC0414255/2021	EPI_ISL_7772409
LC0414282	hCoV-19/USA/PA-CDC-LC0414282/2021	EPI_ISL_7772413
LC0414484	hCoV-19/USA/NJ-CDC-LC0414484/2021	EPI_ISL_7772432
LC0413800	hCoV-19/USA/NY-CDC-LC0413800/2021	EPI_ISL_7772415
LC0414330	hCoV-19/USA/NJ-CDC-LC0414330/2021	EPI_ISL_7772430
LC0414489	hCoV-19/USA/PA-CDC-LC0414489/2021	EPI_ISL_7772444
LC0413920	hCoV-19/USA/NJ-CDC-LC0413920/2021	EPI_ISL_7772447
LC0414486	hCoV-19/USA/NJ-CDC-LC0414486/2021	EPI_ISL_7772450
LC0414497	hCoV-19/USA/NJ-CDC-LC0414497/2021	EPI_ISL_7772452
LC0413788	hCoV-19/USA/PA-CDC-LC0413788/2021	EPI_ISL_7772458
LC0414344	hCoV-19/USA/PA-CDC-LC0414344/2021	EPI_ISL_7772460
LC0414333	hCoV-19/USA/PA-CDC-LC0414333/2021	EPI_ISL_7772463
LC0413850	hCoV-19/USA/NY-CDC-LC0413850/2021	EPI_ISL_7772544
LC0413892	hCoV-19/USA/NJ-CDC-LC0413892/2021	EPI_ISL_7772470
LC0414471	hCoV-19/USA/NY-CDC-LC0414471/2021	EPI_ISL_7772473
LC0413766	hCoV-19/USA/NJ-CDC-LC0413766/2021	EPI_ISL_7772478
LC0413902	hCoV-19/USA/NJ-CDC-LC0413902/2021	EPI_ISL_7772481
LC0414211	hCoV-19/USA/NJ-CDC-LC0414211/2021	EPI_ISL_7772483
LC0414157	hCoV-19/USA/NJ-CDC-LC0414157/2021	EPI_ISL_7772524
LC0414251	hCoV-19/USA/NY-CDC-LC0414251/2021	EPI_ISL_7772498
LC0413740	hCoV-19/USA/PA-CDC-LC0413740/2021	EPI_ISL_7772505
LC0414319	hCoV-19/USA/NJ-CDC-LC0414319/2021	EPI_ISL_7772513
LC0413891	hCoV-19/USA/NJ-CDC-LC0413891/2021	EPI_ISL_7772521
LC0413849	hCoV-19/USA/NY-CDC-LC0413849/2021	EPI_ISL_7772526
LC0414336	hCoV-19/USA/NJ-CDC-LC0414336/2021	EPI_ISL_7772529
LC0414335	hCoV-19/USA/CT-CDC-LC0414335/2021	EPI_ISL_7772531
LC0414243	hCoV-19/USA/CT-CDC-LC0414243/2021	EPI_ISL_7772535
LC0414242	hCoV-19/USA/CT-CDC-LC0414242/2021	EPI_ISL_7772537
LC0414470	hCoV-19/USA/NY-CDC-LC0414470/2021	EPI_ISL_7772546
LC0414396	hCoV-19/USA/NJ-CDC-LC0414396/2021	EPI_ISL_7772548
LC0414236	hCoV-19/USA/NJ-CDC-LC0414236/2021	EPI_ISL_7772554
LC0413840	hCoV-19/USA/NJ-CDC-LC0413840/2021	EPI_ISL_7772555
LC0418074	hCoV-19/USA/WV-CDC-LC0418074/2021	EPI_ISL_7772613
LC0413749	hCoV-19/USA/NY-CDC-LC0413749/2021	EPI_ISL_7772556
LC0414397	hCoV-19/USA/NJ-CDC-LC0414397/2021	EPI_ISL_7772571
LC0414252	hCoV-19/USA/NY-CDC-LC0414252/2021	EPI_ISL_7772558
LC0414147	hCoV-19/USA/PA-CDC-LC0414147/2021	EPI_ISL_7772580
LC0414320	hCoV-19/USA/NJ-CDC-LC0414320/2021	EPI_ISL_7772560
LC0413787	hCoV-19/USA/NJ-CDC-LC0413787/2021	EPI_ISL_7772564
LC0413745	hCoV-19/USA/NJ-CDC-LC0413745/2021	EPI_ISL_7772566
LC0414237	hCoV-19/USA/NJ-CDC-LC0414237/2021	EPI_ISL_7772567
LC0414193	hCoV-19/USA/NJ-CDC-LC0414193/2021	EPI_ISL_7772576
LC0414239	hCoV-19/USA/NY-CDC-LC0414239/2021	EPI_ISL_7772577
LC0418173	hCoV-19/USA/MI-CDC-LC0418173/2021	EPI_ISL_7772583
LC0418063	hCoV-19/USA/WV-CDC-LC0418063/2021	EPI_ISL_7772587
LC0418080	hCoV-19/USA/WV-CDC-LC0418080/2021	EPI_ISL_7772589
LC0418223	hCoV-19/USA/OH-CDC-LC0418223/2021	EPI_ISL_7772603
LC0418050	hCoV-19/USA/PA-CDC-LC0418050/2021	EPI_ISL_7772593
LC0418212	hCoV-19/USA/WV-CDC-LC0418212/2021	EPI_ISL_7772596
LC0417772	hCoV-19/USA/IN-CDC-LC0417772/2021	EPI_ISL_7772631
LC0418098	hCoV-19/USA/IN-CDC-LC0418098/2021	EPI_ISL_7772598
LC0418064	hCoV-19/USA/PA-CDC-LC0418064/2021	EPI_ISL_7772614
LC0418221	hCoV-19/USA/OH-CDC-LC0418221/2021	EPI_ISL_7772602
LC0418186	hCoV-19/USA/OH-CDC-LC0418186/2021	EPI_ISL_7772605
LC0418178	hCoV-19/USA/WV-CDC-LC0418178/2021	EPI_ISL_7772615
LC0417763	hCoV-19/USA/OH-CDC-LC0417763/2021	EPI_ISL_7772636
LC0416963	hCoV-19/USA/OH-CDC-LC0416963/2021	EPI_ISL_7772715
LC0418053	hCoV-19/USA/OH-CDC-LC0418053/2021	EPI_ISL_7772639
LC0418169	hCoV-19/USA/OH-CDC-LC0418169/2021	EPI_ISL_7772669
LC0417764	hCoV-19/USA/OH-CDC-LC0417764/2021	EPI_ISL_7772647
LC0418089	hCoV-19/USA/OH-CDC-LC0418089/2021	EPI_ISL_7772658
LC0418153	hCoV-19/USA/OH-CDC-LC0418153/2021	EPI_ISL_7772665
LC0417773	hCoV-19/USA/OH-CDC-LC0417773/2021	EPI_ISL_7772671
LC0418170	hCoV-19/USA/OH-CDC-LC0418170/2021	EPI_ISL_7772674
LC0417087	hCoV-19/USA/OH-CDC-LC0417087/2021	EPI_ISL_7772757
LC0418087	hCoV-19/USA/MD-CDC-LC0418087/2021	EPI_ISL_7772684
LC0417214	hCoV-19/USA/WA-CDC-LC0417214/2021	EPI_ISL_7772689
LC0416954	hCoV-19/USA/OH-CDC-LC0416954/2021	EPI_ISL_7772691
LC0416951	hCoV-19/USA/OH-CDC-LC0416951/2021	EPI_ISL_7772704
LC0416940	hCoV-19/USA/IN-CDC-LC0416940/2021	EPI_ISL_7772728
LC0416850	hCoV-19/USA/OH-CDC-LC0416850/2021	EPI_ISL_7772733
LC0416966	hCoV-19/USA/OH-CDC-LC0416966/2021	EPI_ISL_7772787
LC0417081	hCoV-19/USA/OH-CDC-LC0417081/2021	EPI_ISL_7772847
LC0416821	hCoV-19/USA/OH-CDC-LC0416821/2021	EPI_ISL_7772744
LC0416819	hCoV-19/USA/OH-CDC-LC0416819/2021	EPI_ISL_7772760
LC0417187	hCoV-19/USA/MI-CDC-LC0417187/2021	EPI_ISL_7772763
LC0416858	hCoV-19/USA/MI-CDC-LC0416858/2021	EPI_ISL_7772771
LC0417068	hCoV-19/USA/MI-CDC-LC0417068/2021	EPI_ISL_7772782
LC0417213	hCoV-19/USA/WA-CDC-LC0417213/2021	EPI_ISL_7772826
LC0417030	hCoV-19/USA/WV-CDC-LC0417030/2021	EPI_ISL_7772790
LC0416873	hCoV-19/USA/WV-CDC-LC0416873/2021	EPI_ISL_7772793
LC0417056	hCoV-19/USA/KY-CDC-LC0417056/2021	EPI_ISL_7772797
LC0417071	hCoV-19/USA/IN-CDC-LC0417071/2021	EPI_ISL_7772856
LC0416808	hCoV-19/USA/KY-CDC-LC0416808/2021	EPI_ISL_7772803
LC0416805	hCoV-19/USA/KY-CDC-LC0416805/2021	EPI_ISL_7772807
LC0417031	hCoV-19/USA/WV-CDC-LC0417031/2021	EPI_ISL_7772872
LC0417537	hCoV-19/USA/OR-CDC-LC0417537/2021	EPI_ISL_7772815
LC0417063	hCoV-19/USA/OH-CDC-LC0417063/2021	EPI_ISL_7772828
LC0417271	hCoV-19/USA/WA-CDC-LC0417271/2021	EPI_ISL_7772823
LC0416947	hCoV-19/USA/OH-CDC-LC0416947/2021	EPI_ISL_7772833
LC0416949	hCoV-19/USA/OH-CDC-LC0416949/2021	EPI_ISL_7772850
LC0416950	hCoV-19/USA/OH-CDC-LC0416950/2021	EPI_ISL_7772852
LC0416826	hCoV-19/USA/OH-CDC-LC0416826/2021	EPI_ISL_7772858
LC0416997	hCoV-19/USA/OH-CDC-LC0416997/2021	EPI_ISL_7772861
LC0417218	hCoV-19/USA/WA-CDC-LC0417218/2021	EPI_ISL_7772869
LC0416995	hCoV-19/USA/OH-CDC-LC0416995/2021	EPI_ISL_7772877
LC0416347	hCoV-19/USA/WI-CDC-LC0416347/2021	EPI_ISL_7772894
LC0414042	hCoV-19/USA/DC-CDC-LC0414042/2021	EPI_ISL_7772887
LC0414038	hCoV-19/USA/MD-CDC-LC0414038/2021	EPI_ISL_7772889
LC0416348	hCoV-19/USA/IN-CDC-LC0416348/2021	EPI_ISL_7772896
LC0414083	hCoV-19/USA/MD-CDC-LC0414083/2021	EPI_ISL_7772912
LC0414075	hCoV-19/USA/MD-CDC-LC0414075/2021	EPI_ISL_7772916
LC0414095	hCoV-19/USA/MD-CDC-LC0414095/2021	EPI_ISL_7772919
LC0415991	hCoV-19/USA/TX-CDC-LC0415991/2021	EPI_ISL_7772927
LC0415517	hCoV-19/USA/CA-CDC-LC0415517/2021	EPI_ISL_7772932
LC0415519	hCoV-19/USA/CA-CDC-LC0415519/2021	EPI_ISL_7772940
LC0414041	hCoV-19/USA/DC-CDC-LC0414041/2021	EPI_ISL_7772943
LC0414118	hCoV-19/USA/MD-CDC-LC0414118/2021	EPI_ISL_7772947
LC0417339	hCoV-19/USA/OH-CDC-LC0417339/2021	EPI_ISL_7772953
LC0416887	hCoV-19/USA/WV-CDC-LC0416887/2021	EPI_ISL_7772976
LC0416807	hCoV-19/USA/KY-CDC-LC0416807/2021	EPI_ISL_7772987
LC0416978	hCoV-19/USA/OH-CDC-LC0416978/2021	EPI_ISL_7772989
LC0417272	hCoV-19/USA/OH-CDC-LC0417272/2021	EPI_ISL_7773004
LC0417080	hCoV-19/USA/IL-CDC-LC0417080/2021	EPI_ISL_7773011
LC0417560	hCoV-19/USA/WA-CDC-LC0417560/2021	EPI_ISL_7773031
LC0417561	hCoV-19/USA/WA-CDC-LC0417561/2021	EPI_ISL_7773033
LC0440402	hCoV-19/USA/NC-CDC-LC0440402/2021	EPI_ISL_8365913
LC0417474	hCoV-19/USA/WV-CDC-LC0417474/2021	EPI_ISL_7773043
LC0440364	hCoV-19/USA/VA-CDC-LC0440364/2021	EPI_ISL_8366413
LC0416829	hCoV-19/USA/IN-CDC-LC0416829/2021	EPI_ISL_7773047
LC0417557	hCoV-19/USA/WA-CDC-LC0417557/2021	EPI_ISL_7773052
LC0417444	hCoV-19/USA/WA-CDC-LC0417444/2021	EPI_ISL_7773054
LC0417411	hCoV-19/USA/ID-CDC-LC0417411/2021	EPI_ISL_7773062
LC0417427	hCoV-19/USA/ID-CDC-LC0417427/2021	EPI_ISL_7773070
LC0417426	hCoV-19/USA/ID-CDC-LC0417426/2021	EPI_ISL_7773073
LC0417215	hCoV-19/USA/WA-CDC-LC0417215/2021	EPI_ISL_7773091
LC0417191	hCoV-19/USA/OR-CDC-LC0417191/2021	EPI_ISL_7773094
LC0417196	hCoV-19/USA/OR-CDC-LC0417196/2021	EPI_ISL_7773097
LC0416888	hCoV-19/USA/WV-CDC-LC0416888/2021	EPI_ISL_7773102
LC0417536	hCoV-19/USA/OR-CDC-LC0417536/2021	EPI_ISL_7773105
LC0414098	hCoV-19/USA/MD-CDC-LC0414098/2021	EPI_ISL_7773188
LC0417139	hCoV-19/USA/WA-CDC-LC0417139/2021	EPI_ISL_7773107
LC0417160	hCoV-19/USA/OR-CDC-LC0417160/2021	EPI_ISL_7773114
LC0416817	hCoV-19/USA/PA-CDC-LC0416817/2021	EPI_ISL_7773116
LC0416960	hCoV-19/USA/PA-CDC-LC0416960/2021	EPI_ISL_7773121
LC0417076	hCoV-19/USA/PA-CDC-LC0417076/2021	EPI_ISL_7773124
LC0416959	hCoV-19/USA/PA-CDC-LC0416959/2021	EPI_ISL_7773143
LC0416962	hCoV-19/USA/OH-CDC-LC0416962/2021	EPI_ISL_7773151
LC0417562	hCoV-19/USA/OR-CDC-LC0417562/2021	EPI_ISL_7773153
LC0417450	hCoV-19/USA/WA-CDC-LC0417450/2021	EPI_ISL_7773155
LC0416968	hCoV-19/USA/PA-CDC-LC0416968/2021	EPI_ISL_7773168
LC0417257	hCoV-19/USA/WA-CDC-LC0417257/2021	EPI_ISL_7773172
LC0414050	hCoV-19/USA/DC-CDC-LC0414050/2021	EPI_ISL_7773175
LC0414113	hCoV-19/USA/MD-CDC-LC0414113/2021	EPI_ISL_7773182
LC0414114	hCoV-19/USA/MD-CDC-LC0414114/2021	EPI_ISL_7773236
LC0414081	hCoV-19/USA/MD-CDC-LC0414081/2021	EPI_ISL_7773190
LC0414111	hCoV-19/USA/MD-CDC-LC0414111/2021	EPI_ISL_7773199
LC0417265	hCoV-19/USA/WA-CDC-LC0417265/2021	EPI_ISL_7773204
LC0417258	hCoV-19/USA/WA-CDC-LC0417258/2021	EPI_ISL_7773206
LC0414106	hCoV-19/USA/MD-CDC-LC0414106/2021	EPI_ISL_7773209
LC0414078	hCoV-19/USA/MD-CDC-LC0414078/2021	EPI_ISL_7773214
LC0417262	hCoV-19/USA/WA-CDC-LC0417262/2021	EPI_ISL_7773217
LC0417571	hCoV-19/USA/OR-CDC-LC0417571/2021	EPI_ISL_7773223
LC0414054	hCoV-19/USA/MD-CDC-LC0414054/2021	EPI_ISL_7773246
LC0414086	hCoV-19/USA/MD-CDC-LC0414086/2021	EPI_ISL_7773248
LC0414062	hCoV-19/USA/TN-CDC-LC0414062/2021	EPI_ISL_7773267
LC0414051	hCoV-19/USA/MD-CDC-LC0414051/2021	EPI_ISL_7773270
LC0414076	hCoV-19/USA/MD-CDC-LC0414076/2021	EPI_ISL_7773272
LC0414031	hCoV-19/USA/MD-CDC-LC0414031/2021	EPI_ISL_7773278
LC0414055	hCoV-19/USA/MD-CDC-LC0414055/2021	EPI_ISL_7773283
LC0414079	hCoV-19/USA/MD-CDC-LC0414079/2021	EPI_ISL_7773286
LC0415986	hCoV-19/USA/CA-CDC-LC0415986/2021	EPI_ISL_7773289
LC0417551	hCoV-19/USA/WA-CDC-LC0417551/2021	EPI_ISL_7773313
LC0418220	hCoV-19/USA/OH-CDC-LC0418220/2021	EPI_ISL_7773292
LC0414073	hCoV-19/USA/MD-CDC-LC0414073/2021	EPI_ISL_7773294
LC0417291	hCoV-19/USA/WA-CDC-LC0417291/2021	EPI_ISL_7773297
LC0415990	hCoV-19/USA/CA-CDC-LC0415990/2021	EPI_ISL_7773305
LC0417533	hCoV-19/USA/OR-CDC-LC0417533/2021	EPI_ISL_7773310
LC0417417	hCoV-19/USA/OR-CDC-LC0417417/2021	EPI_ISL_7773320
LC0417269	hCoV-19/USA/WA-CDC-LC0417269/2021	EPI_ISL_7773323
LC0417189	hCoV-19/USA/OR-CDC-LC0417189/2021	EPI_ISL_7773326
LC0417266	hCoV-19/USA/WA-CDC-LC0417266/2021	EPI_ISL_7773329
LC0417439	hCoV-19/USA/ID-CDC-LC0417439/2021	EPI_ISL_7773345
LC0417429	hCoV-19/USA/ID-CDC-LC0417429/2021	EPI_ISL_7773354
LC0417545	hCoV-19/USA/OR-CDC-LC0417545/2021	EPI_ISL_7773362
LC0417544	hCoV-19/USA/WA-CDC-LC0417544/2021	EPI_ISL_7773370
LC0417437	hCoV-19/USA/ID-CDC-LC0417437/2021	EPI_ISL_7773372
LC0415989	hCoV-19/USA/CA-CDC-LC0415989/2021	EPI_ISL_7773375
LC0414069	hCoV-19/USA/MD-CDC-LC0414069/2021	EPI_ISL_7773378
LC0417744	hCoV-19/USA/WA-CDC-LC0417744/2021	EPI_ISL_7773383
LC0417743	hCoV-19/USA/WA-CDC-LC0417743/2021	EPI_ISL_7773386
LC0417448	hCoV-19/USA/WA-CDC-LC0417448/2021	EPI_ISL_7773423
LC0417305	hCoV-19/USA/WA-CDC-LC0417305/2021	EPI_ISL_7773464
LC0417155	hCoV-19/USA/OR-CDC-LC0417155/2021	EPI_ISL_7773470
LC0443635	hCoV-19/USA/TX-CDC-LC0443635/2021	EPI_ISL_8469313
LC0417248	hCoV-19/USA/WA-CDC-LC0417248/2021	EPI_ISL_7773478
LC0417249	hCoV-19/USA/WA-CDC-LC0417249/2021	EPI_ISL_7773484
LC0417300	hCoV-19/USA/WA-CDC-LC0417300/2021	EPI_ISL_7773494
LC0417307	hCoV-19/USA/OR-CDC-LC0417307/2021	EPI_ISL_7773498
LC0417295	hCoV-19/USA/OR-CDC-LC0417295/2021	EPI_ISL_7773501
LC0417751	hCoV-19/USA/ID-CDC-LC0417751/2021	EPI_ISL_7773517
LC0417709	hCoV-19/USA/ID-CDC-LC0417709/2021	EPI_ISL_7773520
LC0417712	hCoV-19/USA/WA-CDC-LC0417712/2021	EPI_ISL_7773530
LC0417698	hCoV-19/USA/ID-CDC-LC0417698/2021	EPI_ISL_7773578
LC0417304	hCoV-19/USA/WA-CDC-LC0417304/2021	EPI_ISL_7773568
LC0417727	hCoV-19/USA/ID-CDC-LC0417727/2021	EPI_ISL_7773570
LC0418247	hCoV-19/USA/CA-CDC-LC0418247/2021	EPI_ISL_7773589
LC0417710	hCoV-19/USA/ID-CDC-LC0417710/2021	EPI_ISL_7773591
LC0417716	hCoV-19/USA/WA-CDC-LC0417716/2021	EPI_ISL_7773596
LC0417732	hCoV-19/USA/ID-CDC-LC0417732/2021	EPI_ISL_7773598
LC0417730	hCoV-19/USA/WA-CDC-LC0417730/2021	EPI_ISL_7773604
LC0417755	hCoV-19/USA/WA-CDC-LC0417755/2021	EPI_ISL_7773612
LC0417756	hCoV-19/USA/WA-CDC-LC0417756/2021	EPI_ISL_7773623
LC0449047	hCoV-19/USA/NY-CDC-LC0449047/2021	EPI_ISL_8602713
LC0472455	hCoV-19/USA/AZ-CDC-LC0472455/2022	EPI_ISL_9049713
LC0475714	hCoV-19/USA/PA-CDC-LC0475714/2022	EPI_ISL_8981113
LC0467377	hCoV-19/USA/NV-CDC-LC0467377/2021	EPI_ISL_9036213
LC0462103	hCoV-19/USA/GA-CDC-LC0462103/2021	EPI_ISL_9036913
LC0464987	hCoV-19/USA/NC-CDC-LC0464987/2022	EPI_ISL_9041313
LC0463334	hCoV-19/USA/NC-CDC-LC0463334/2022	EPI_ISL_9040713
LC0469213	hCoV-19/USA/WA-CDC-LC0469213/2022	EPI_ISL_9039113
LC0479273	hCoV-19/USA/VA-CDC-LC0479273/2022	EPI_ISL_9187213
LC0498967	hCoV-19/USA/OK-CDC-LC0498967/2022	EPI_ISL_9469113
LC0513307	hCoV-19/USA/AR-CDC-LC0513307/2022	EPI_ISL_9911213
LC0510236	hCoV-19/USA/NC-CDC-LC0510236/2022	EPI_ISL_9913513
LC0437794	hCoV-19/USA/MD-CDC-LC0437794/2021	EPI_ISL_8365513
LC0052627	hCoV-19/USA/TX-CDC-LC0052627/2021	EPI_ISL_4378188
LC0124964	hCoV-19/USA/NC-CDC-LC0124964/2021	EPI_ISL_4157663
LC0531105	hCoV-19/USA/SC-CDC-LC0531105/2022	EPI_ISL_10269613
LC0515534	hCoV-19/USA/TX-CDC-LC0515534/2022	EPI_ISL_9914114
LC0126617	hCoV-19/USA/MI-CDC-LC0126617/2021	EPI_ISL_4158726
LC0126143	hCoV-19/USA/UT-CDC-LC0126143/2021	EPI_ISL_4158945
LC0126904	hCoV-19/USA/CA-CDC-LC0126904/2021	EPI_ISL_4159310
LC0126979	hCoV-19/USA/CA-CDC-LC0126979/2021	EPI_ISL_4159414
LC0127048	hCoV-19/USA/CA-CDC-LC0127048/2021	EPI_ISL_4159422
LC0523662	hCoV-19/USA/AZ-CDC-LC0523662/2022	EPI_ISL_9959114
LC0046076	hCoV-19/USA/IL-CDC-LC0046076/2021	EPI_ISL_1800072
LC0130613	hCoV-19/USA/AR-CDC-LC0130613/2021	EPI_ISL_4160285
LC0443634	hCoV-19/USA/TX-CDC-LC0443634/2021	EPI_ISL_8469314
LC0130594	hCoV-19/USA/KS-CDC-LC0130594/2021	EPI_ISL_4160358
LC0407011	hCoV-19/USA/MD-CDC-LC0407011/2021	EPI_ISL_7801049
LC0411744	hCoV-19/USA/NY-CDC-LC0411744/2021	EPI_ISL_7801046
LC0411847	hCoV-19/USA/DC-CDC-LC0411847/2021	EPI_ISL_7801047
LC0406930	hCoV-19/USA/MD-CDC-LC0406930/2021	EPI_ISL_7801048
LC0407810	hCoV-19/USA/DC-CDC-LC0407810/2021	EPI_ISL_7801053
LC0407004	hCoV-19/USA/MD-CDC-LC0407004/2021	EPI_ISL_7801051
LC0418075	hCoV-19/USA/WV-CDC-LC0418075/2021	EPI_ISL_7801200
LC0418243	hCoV-19/USA/HI-CDC-LC0418243/2021	EPI_ISL_7801201
LC0454927	hCoV-19/USA/OR-CDC-LC0454927/2022	EPI_ISL_8719114
LC0464374	hCoV-19/USA/FL-CDC-LC0464374/2022	EPI_ISL_9039614
LC0469294	hCoV-19/USA/WA-CDC-LC0469294/2022	EPI_ISL_9039114
LC0483355	hCoV-19/USA/NV-CDC-LC0483355/2022	EPI_ISL_9180714
LC0478102	hCoV-19/USA/NH-CDC-LC0478102/2022	EPI_ISL_9182114
LC0044083	hCoV-19/USA/WV-CDC-LC0044083/2021	EPI_ISL_1684951
LC0409402	hCoV-19/USA/UT-CDC-LC0409402/2021	EPI_ISL_7900252
LC0412301	hCoV-19/USA/CO-CDC-LC0412301/2021	EPI_ISL_7900260
LC0409785	hCoV-19/USA/IL-CDC-LC0409785/2021	EPI_ISL_7900283
LC0409503	hCoV-19/USA/MO-CDC-LC0409503/2021	EPI_ISL_7900263
LC0409398	hCoV-19/USA/UT-CDC-LC0409398/2021	EPI_ISL_7900253
LC0409864	hCoV-19/USA/KS-CDC-LC0409864/2021	EPI_ISL_7900265
LC0409471	hCoV-19/USA/NM-CDC-LC0409471/2021	EPI_ISL_7900290
LC0409434	hCoV-19/USA/NM-CDC-LC0409434/2021	EPI_ISL_7900364
LC0409433	hCoV-19/USA/NV-CDC-LC0409433/2021	EPI_ISL_7900366
LC0409342	hCoV-19/USA/NV-CDC-LC0409342/2021	EPI_ISL_7900367
LC0409455	hCoV-19/USA/NE-CDC-LC0409455/2021	EPI_ISL_7900373
LC0412300	hCoV-19/USA/KS-CDC-LC0412300/2021	EPI_ISL_7900379
LC0412268	hCoV-19/USA/NV-CDC-LC0412268/2021	EPI_ISL_7900383
LC0408827	hCoV-19/USA/MN-CDC-LC0408827/2021	EPI_ISL_7900390
LC0409509	hCoV-19/USA/AZ-CDC-LC0409509/2021	EPI_ISL_7900394
LC0408815	hCoV-19/USA/WI-CDC-LC0408815/2021	EPI_ISL_7900398
LC0205586	hCoV-19/USA/IL-CDC-LC0205586/2021	EPI_ISL_4162260
LC0209538	hCoV-19/USA/CA-CDC-LC0209538/2021	EPI_ISL_4162680
LC0210026	hCoV-19/USA/IL-CDC-LC0210026/2021	EPI_ISL_4162797
LC0408833	hCoV-19/USA/NM-CDC-LC0408833/2021	EPI_ISL_7900408
LC0408834	hCoV-19/USA/NM-CDC-LC0408834/2021	EPI_ISL_7900409
LC0408503	hCoV-19/USA/IL-CDC-LC0408503/2021	EPI_ISL_7900461
LC0410465	hCoV-19/USA/IL-CDC-LC0410465/2021	EPI_ISL_7902339
LC0506848	hCoV-19/USA/NH-CDC-LC0506848/2022	EPI_ISL_9911415
LC0412682	hCoV-19/USA/WI-CDC-LC0412682/2021	EPI_ISL_7902344
LC0410280	hCoV-19/USA/IL-CDC-LC0410280/2021	EPI_ISL_7902350
LC0409726	hCoV-19/USA/MO-CDC-LC0409726/2021	EPI_ISL_7900254
LC0409205	hCoV-19/USA/KS-CDC-LC0409205/2021	EPI_ISL_7900271
LC0412248	hCoV-19/USA/CO-CDC-LC0412248/2021	EPI_ISL_7900278
LC0409130	hCoV-19/USA/MO-CDC-LC0409130/2021	EPI_ISL_7900280
LC0409552	hCoV-19/USA/MO-CDC-LC0409552/2021	EPI_ISL_7900116
LC0408794	hCoV-19/USA/IN-CDC-LC0408794/2021	EPI_ISL_7900282
LC0409601	hCoV-19/USA/KS-CDC-LC0409601/2021	EPI_ISL_7900108
LC0409553	hCoV-19/USA/MO-CDC-LC0409553/2021	EPI_ISL_7900114
LC0409584	hCoV-19/USA/MO-CDC-LC0409584/2021	EPI_ISL_7900109
LC0409608	hCoV-19/USA/KS-CDC-LC0409608/2021	EPI_ISL_7900115
LC0409524	hCoV-19/USA/NE-CDC-LC0409524/2021	EPI_ISL_7900124
LC0409569	hCoV-19/USA/KS-CDC-LC0409569/2021	EPI_ISL_7900117
LC0409582	hCoV-19/USA/MO-CDC-LC0409582/2021	EPI_ISL_7900118
LC0409566	hCoV-19/USA/IA-CDC-LC0409566/2021	EPI_ISL_7900119
LC0409520	hCoV-19/USA/IL-CDC-LC0409520/2021	EPI_ISL_7900120
LC0409563	hCoV-19/USA/IA-CDC-LC0409563/2021	EPI_ISL_7900121
LC0409521	hCoV-19/USA/NE-CDC-LC0409521/2021	EPI_ISL_7900123
LC0409534	hCoV-19/USA/NE-CDC-LC0409534/2021	EPI_ISL_7900125
LC0409590	hCoV-19/USA/NE-CDC-LC0409590/2021	EPI_ISL_7900126
LC0409324	hCoV-19/USA/NM-CDC-LC0409324/2021	EPI_ISL_7900127
LC0409546	hCoV-19/USA/MO-CDC-LC0409546/2021	EPI_ISL_7900228
LC0412233	hCoV-19/USA/TX-CDC-LC0412233/2021	EPI_ISL_7900128
LC0412583	hCoV-19/USA/CO-CDC-LC0412583/2021	EPI_ISL_7900224
LC0409021	hCoV-19/USA/MN-CDC-LC0409021/2021	EPI_ISL_7900225
LC0409128	hCoV-19/USA/MN-CDC-LC0409128/2021	EPI_ISL_7900226
LC0409540	hCoV-19/USA/MO-CDC-LC0409540/2021	EPI_ISL_7900227
LC0409543	hCoV-19/USA/MO-CDC-LC0409543/2021	EPI_ISL_7900231
LC0408415	hCoV-19/USA/MN-CDC-LC0408415/2021	EPI_ISL_7900229
LC0409400	hCoV-19/USA/UT-CDC-LC0409400/2021	EPI_ISL_7900240
LC0409544	hCoV-19/USA/MO-CDC-LC0409544/2021	EPI_ISL_7900232
LC0409346	hCoV-19/USA/NM-CDC-LC0409346/2021	EPI_ISL_7900233
LC0409578	hCoV-19/USA/MO-CDC-LC0409578/2021	EPI_ISL_7900234
LC0409549	hCoV-19/USA/MO-CDC-LC0409549/2021	EPI_ISL_7900236
LC0409517	hCoV-19/USA/IL-CDC-LC0409517/2021	EPI_ISL_7900237
LC0409396	hCoV-19/USA/UT-CDC-LC0409396/2021	EPI_ISL_7900239
LC0409364	hCoV-19/USA/AZ-CDC-LC0409364/2021	EPI_ISL_7900242
LC0409457	hCoV-19/USA/NE-CDC-LC0409457/2021	EPI_ISL_7900255
LC0409363	hCoV-19/USA/AZ-CDC-LC0409363/2021	EPI_ISL_7900243
LC0409600	hCoV-19/USA/KS-CDC-LC0409600/2021	EPI_ISL_7900244
LC0409545	hCoV-19/USA/MO-CDC-LC0409545/2021	EPI_ISL_7900250
LC0412232	hCoV-19/USA/TX-CDC-LC0412232/2021	EPI_ISL_7900257
LC0409401	hCoV-19/USA/UT-CDC-LC0409401/2021	EPI_ISL_7900251
LC0409020	hCoV-19/USA/MN-CDC-LC0409020/2021	EPI_ISL_7900259
LC0409325	hCoV-19/USA/KS-CDC-LC0409325/2021	EPI_ISL_7900267
LC0409206	hCoV-19/USA/MO-CDC-LC0409206/2021	EPI_ISL_7900269
LC0409343	hCoV-19/USA/NV-CDC-LC0409343/2021	EPI_ISL_7900276
LC0412245	hCoV-19/USA/KS-CDC-LC0412245/2021	EPI_ISL_7900281
LC0409473	hCoV-19/USA/NE-CDC-LC0409473/2021	EPI_ISL_7900288
LC0409347	hCoV-19/USA/NE-CDC-LC0409347/2021	EPI_ISL_7900292
LC0409424	hCoV-19/USA/NM-CDC-LC0409424/2021	EPI_ISL_7900365
LC0409456	hCoV-19/USA/NE-CDC-LC0409456/2021	EPI_ISL_7900372
LC0409339	hCoV-19/USA/IL-CDC-LC0409339/2021	EPI_ISL_7900375
LC0409740	hCoV-19/USA/WI-CDC-LC0409740/2021	EPI_ISL_7900378
LC0412272	hCoV-19/USA/KS-CDC-LC0412272/2021	EPI_ISL_7900389
LC0408808	hCoV-19/USA/MN-CDC-LC0408808/2021	EPI_ISL_7900402
LC0408795	hCoV-19/USA/NV-CDC-LC0408795/2021	EPI_ISL_7900410
LC0409436	hCoV-19/USA/NE-CDC-LC0409436/2021	EPI_ISL_7900421
LC0409585	hCoV-19/USA/SD-CDC-LC0409585/2021	EPI_ISL_7900411
LC0408826	hCoV-19/USA/NM-CDC-LC0408826/2021	EPI_ISL_7900412
LC0409222	hCoV-19/USA/TX-CDC-LC0409222/2021	EPI_ISL_7900419
LC0408381	hCoV-19/USA/IL-CDC-LC0408381/2021	EPI_ISL_7900462
LC0408813	hCoV-19/USA/WI-CDC-LC0408813/2021	EPI_ISL_7900466
LC0409117	hCoV-19/USA/IN-CDC-LC0409117/2021	EPI_ISL_7900471
LC0408767	hCoV-19/USA/CO-CDC-LC0408767/2021	EPI_ISL_7900476
LC0409767	hCoV-19/USA/IL-CDC-LC0409767/2021	EPI_ISL_7900559
LC0409730	hCoV-19/USA/AZ-CDC-LC0409730/2021	EPI_ISL_7900648
LC0409114	hCoV-19/USA/IN-CDC-LC0409114/2021	EPI_ISL_7900479
LC0408433	hCoV-19/USA/IL-CDC-LC0408433/2021	EPI_ISL_7900480
LC0409113	hCoV-19/USA/IN-CDC-LC0409113/2021	EPI_ISL_7900482
LC0408793	hCoV-19/USA/IN-CDC-LC0408793/2021	EPI_ISL_7900485
LC0409527	hCoV-19/USA/MO-CDC-LC0409527/2021	EPI_ISL_7900502
LC0409538	hCoV-19/USA/MO-CDC-LC0409538/2021	EPI_ISL_7900503
LC0409334	hCoV-19/USA/IL-CDC-LC0409334/2021	EPI_ISL_7900606
LC0409446	hCoV-19/USA/NM-CDC-LC0409446/2021	EPI_ISL_7900643
LC0409116	hCoV-19/USA/WI-CDC-LC0409116/2021	EPI_ISL_7900508
LC0408814	hCoV-19/USA/WI-CDC-LC0408814/2021	EPI_ISL_7900511
LC0408828	hCoV-19/USA/NV-CDC-LC0408828/2021	EPI_ISL_7900540
LC0408755	hCoV-19/USA/NM-CDC-LC0408755/2021	EPI_ISL_7900519
LC0408481	hCoV-19/USA/AZ-CDC-LC0408481/2021	EPI_ISL_7900523
LC0408765	hCoV-19/USA/TX-CDC-LC0408765/2021	EPI_ISL_7900543
LC0409481	hCoV-19/USA/NM-CDC-LC0409481/2021	EPI_ISL_7900524
LC0408550	hCoV-19/USA/NM-CDC-LC0408550/2021	EPI_ISL_7900528
LC0408889	hCoV-19/USA/TX-CDC-LC0408889/2021	EPI_ISL_7900539
LC0409336	hCoV-19/USA/IL-CDC-LC0409336/2021	EPI_ISL_7900605
LC0409235	hCoV-19/USA/NM-CDC-LC0409235/2021	EPI_ISL_7900620
LC0408965	hCoV-19/USA/OK-CDC-LC0408965/2021	EPI_ISL_7900541
LC0409094	hCoV-19/USA/KS-CDC-LC0409094/2021	EPI_ISL_7900545
LC0408472	hCoV-19/USA/MN-CDC-LC0408472/2021	EPI_ISL_7900589
LC0409337	hCoV-19/USA/IL-CDC-LC0409337/2021	EPI_ISL_7900601
LC0409119	hCoV-19/USA/NM-CDC-LC0409119/2021	EPI_ISL_7900603
LC0409118	hCoV-19/USA/NM-CDC-LC0409118/2021	EPI_ISL_7900608
LC0409742	hCoV-19/USA/IL-CDC-LC0409742/2021	EPI_ISL_7900611
LC0409866	hCoV-19/USA/TX-CDC-LC0409866/2021	EPI_ISL_7900616
LC0409184	hCoV-19/USA/NM-CDC-LC0409184/2021	EPI_ISL_7900621
LC0409328	hCoV-19/USA/NM-CDC-LC0409328/2021	EPI_ISL_7900630
LC0409467	hCoV-19/USA/NV-CDC-LC0409467/2021	EPI_ISL_7900635
LC0409440	hCoV-19/USA/NM-CDC-LC0409440/2021	EPI_ISL_7900636
LC0409447	hCoV-19/USA/NM-CDC-LC0409447/2021	EPI_ISL_7900637
LC0409719	hCoV-19/USA/AZ-CDC-LC0409719/2021	EPI_ISL_7900640
LC0409482	hCoV-19/USA/NM-CDC-LC0409482/2021	EPI_ISL_7900644
LC0409731	hCoV-19/USA/AZ-CDC-LC0409731/2021	EPI_ISL_7900647
LC0409484	hCoV-19/USA/AZ-CDC-LC0409484/2021	EPI_ISL_7900650
LC0409141	hCoV-19/USA/NM-CDC-LC0409141/2021	EPI_ISL_7900664
LC0412207	hCoV-19/USA/NM-CDC-LC0412207/2021	EPI_ISL_7900676
LC0409252	hCoV-19/USA/NM-CDC-LC0409252/2021	EPI_ISL_7900669
LC0412231	hCoV-19/USA/TX-CDC-LC0412231/2021	EPI_ISL_7900680
LC0412234	hCoV-19/USA/KS-CDC-LC0412234/2021	EPI_ISL_7900683
LC0412230	hCoV-19/USA/TX-CDC-LC0412230/2021	EPI_ISL_7900690
LC0412229	hCoV-19/USA/TX-CDC-LC0412229/2021	EPI_ISL_7900691
LC0412264	hCoV-19/USA/TX-CDC-LC0412264/2021	EPI_ISL_7900692
LC0412276	hCoV-19/USA/IN-CDC-LC0412276/2021	EPI_ISL_7900693
LC0412228	hCoV-19/USA/TX-CDC-LC0412228/2021	EPI_ISL_7900696
LC0409355	hCoV-19/USA/AZ-CDC-LC0409355/2021	EPI_ISL_7900700
LC0409390	hCoV-19/USA/AZ-CDC-LC0409390/2021	EPI_ISL_7900724
LC0409407	hCoV-19/USA/AZ-CDC-LC0409407/2021	EPI_ISL_7900703
LC0409392	hCoV-19/USA/AZ-CDC-LC0409392/2021	EPI_ISL_7900704
LC0409427	hCoV-19/USA/AZ-CDC-LC0409427/2021	EPI_ISL_7900705
LC0409357	hCoV-19/USA/AZ-CDC-LC0409357/2021	EPI_ISL_7900707
LC0409752	hCoV-19/USA/IL-CDC-LC0409752/2021	EPI_ISL_7900709
LC0409723	hCoV-19/USA/MO-CDC-LC0409723/2021	EPI_ISL_7900711
LC0409385	hCoV-19/USA/AZ-CDC-LC0409385/2021	EPI_ISL_7900712
LC0409783	hCoV-19/USA/IL-CDC-LC0409783/2021	EPI_ISL_7900714
LC0409895	hCoV-19/USA/IL-CDC-LC0409895/2021	EPI_ISL_7900715
LC0409393	hCoV-19/USA/AZ-CDC-LC0409393/2021	EPI_ISL_7900719
LC0409429	hCoV-19/USA/AZ-CDC-LC0409429/2021	EPI_ISL_7900720
LC0409351	hCoV-19/USA/AZ-CDC-LC0409351/2021	EPI_ISL_7900721
LC0409383	hCoV-19/USA/AZ-CDC-LC0409383/2021	EPI_ISL_7900722
LC0409794	hCoV-19/USA/NV-CDC-LC0409794/2021	EPI_ISL_7900723
LC0409395	hCoV-19/USA/AZ-CDC-LC0409395/2021	EPI_ISL_7900725
LC0409462	hCoV-19/USA/NM-CDC-LC0409462/2021	EPI_ISL_7900726
LC0409243	hCoV-19/USA/NV-CDC-LC0409243/2021	EPI_ISL_7900729
LC0409893	hCoV-19/USA/IL-CDC-LC0409893/2021	EPI_ISL_7900749
LC0409758	hCoV-19/USA/MO-CDC-LC0409758/2021	EPI_ISL_7900730
LC0409459	hCoV-19/USA/NM-CDC-LC0409459/2021	EPI_ISL_7900731
LC0409353	hCoV-19/USA/AZ-CDC-LC0409353/2021	EPI_ISL_7900732
LC0409511	hCoV-19/USA/MN-CDC-LC0409511/2021	EPI_ISL_7900734
LC0409212	hCoV-19/USA/KS-CDC-LC0409212/2021	EPI_ISL_7900739
LC0409245	hCoV-19/USA/WI-CDC-LC0409245/2021	EPI_ISL_7900735
LC0409259	hCoV-19/USA/OK-CDC-LC0409259/2021	EPI_ISL_7900738
LC0409320	hCoV-19/USA/MN-CDC-LC0409320/2021	EPI_ISL_7900740
LC0409257	hCoV-19/USA/MN-CDC-LC0409257/2021	EPI_ISL_7900744
LC0409256	hCoV-19/USA/MN-CDC-LC0409256/2021	EPI_ISL_7900746
LC0409444	hCoV-19/USA/IL-CDC-LC0409444/2021	EPI_ISL_7900750
LC0409431	hCoV-19/USA/AZ-CDC-LC0409431/2021	EPI_ISL_7900753
LC0408535	hCoV-19/USA/IL-CDC-LC0408535/2021	EPI_ISL_7900759
LC0408523	hCoV-19/USA/WI-CDC-LC0408523/2021	EPI_ISL_7900760
LC0408366	hCoV-19/USA/IL-CDC-LC0408366/2021	EPI_ISL_7900771
LC0409086	hCoV-19/USA/NM-CDC-LC0409086/2021	EPI_ISL_7900803
LC0409092	hCoV-19/USA/NM-CDC-LC0409092/2021	EPI_ISL_7900805
LC0408498	hCoV-19/USA/WI-CDC-LC0408498/2021	EPI_ISL_7900774
LC0408487	hCoV-19/USA/WI-CDC-LC0408487/2021	EPI_ISL_7900777
LC0409085	hCoV-19/USA/NM-CDC-LC0409085/2021	EPI_ISL_7900778
LC0409088	hCoV-19/USA/NM-CDC-LC0409088/2021	EPI_ISL_7900806
LC0408543	hCoV-19/USA/TX-CDC-LC0408543/2021	EPI_ISL_7900807
LC0408587	hCoV-19/USA/TX-CDC-LC0408587/2021	EPI_ISL_7900808
LC0408422	hCoV-19/USA/NE-CDC-LC0408422/2021	EPI_ISL_7900810
LC0409247	hCoV-19/USA/MT-CDC-LC0409247/2021	EPI_ISL_7900811
LC0408382	hCoV-19/USA/IL-CDC-LC0408382/2021	EPI_ISL_7900816
LC0409258	hCoV-19/USA/TX-CDC-LC0409258/2021	EPI_ISL_7900813
LC0408786	hCoV-19/USA/UT-CDC-LC0408786/2021	EPI_ISL_7900815
LC0408400	hCoV-19/USA/IL-CDC-LC0408400/2021	EPI_ISL_7900817
LC0409087	hCoV-19/USA/NM-CDC-LC0409087/2021	EPI_ISL_7900818
LC0408394	hCoV-19/USA/IL-CDC-LC0408394/2021	EPI_ISL_7900824
LC0408626	hCoV-19/USA/IL-CDC-LC0408626/2021	EPI_ISL_7900819
LC0408493	hCoV-19/USA/WI-CDC-LC0408493/2021	EPI_ISL_7900820
LC0408367	hCoV-19/USA/IL-CDC-LC0408367/2021	EPI_ISL_7900821
LC0408391	hCoV-19/USA/IL-CDC-LC0408391/2021	EPI_ISL_7900822
LC0408645	hCoV-19/USA/IL-CDC-LC0408645/2021	EPI_ISL_7900825
LC0408401	hCoV-19/USA/IL-CDC-LC0408401/2021	EPI_ISL_7900826
LC0408377	hCoV-19/USA/WI-CDC-LC0408377/2021	EPI_ISL_7900827
LC0412770	hCoV-19/USA/NM-CDC-LC0412770/2021	EPI_ISL_7900848
LC0409231	hCoV-19/USA/NM-CDC-LC0409231/2021	EPI_ISL_7900828
LC0412236	hCoV-19/USA/NV-CDC-LC0412236/2021	EPI_ISL_7900843
LC0408648	hCoV-19/USA/IL-CDC-LC0408648/2021	EPI_ISL_7900829
LC0412714	hCoV-19/USA/MN-CDC-LC0412714/2021	EPI_ISL_7900851
LC0408494	hCoV-19/USA/IL-CDC-LC0408494/2021	EPI_ISL_7900831
LC0408380	hCoV-19/USA/WI-CDC-LC0408380/2021	EPI_ISL_7900832
LC0409046	hCoV-19/USA/TX-CDC-LC0409046/2021	EPI_ISL_7900834
LC0408551	hCoV-19/USA/TX-CDC-LC0408551/2021	EPI_ISL_7900835
LC0412238	hCoV-19/USA/TX-CDC-LC0412238/2021	EPI_ISL_7900836
LC0412307	hCoV-19/USA/CO-CDC-LC0412307/2021	EPI_ISL_7900838
LC0412308	hCoV-19/USA/NV-CDC-LC0412308/2021	EPI_ISL_7900839
LC0408525	hCoV-19/USA/WI-CDC-LC0408525/2021	EPI_ISL_7900869
LC0412415	hCoV-19/USA/TX-CDC-LC0412415/2021	EPI_ISL_7900840
LC0408529	hCoV-19/USA/IL-CDC-LC0408529/2021	EPI_ISL_7900841
LC0412414	hCoV-19/USA/TX-CDC-LC0412414/2021	EPI_ISL_7900842
LC0408774	hCoV-19/USA/IA-CDC-LC0408774/2021	EPI_ISL_7900898
LC0412621	hCoV-19/USA/MN-CDC-LC0412621/2021	EPI_ISL_7900845
LC0412204	hCoV-19/USA/MN-CDC-LC0412204/2021	EPI_ISL_7900846
LC0412281	hCoV-19/USA/TX-CDC-LC0412281/2021	EPI_ISL_7900849
LC0408614	hCoV-19/USA/IL-CDC-LC0408614/2021	EPI_ISL_7900856
LC0412776	hCoV-19/USA/CO-CDC-LC0412776/2021	EPI_ISL_7900852
LC0408445	hCoV-19/USA/IL-CDC-LC0408445/2021	EPI_ISL_7900859
LC0412582	hCoV-19/USA/CO-CDC-LC0412582/2021	EPI_ISL_7900853
LC0412416	hCoV-19/USA/TX-CDC-LC0412416/2021	EPI_ISL_7900854
LC0408954	hCoV-19/USA/MN-CDC-LC0408954/2021	EPI_ISL_7900913
LC0408444	hCoV-19/USA/IL-CDC-LC0408444/2021	EPI_ISL_7900855
LC0408542	hCoV-19/USA/IN-CDC-LC0408542/2021	EPI_ISL_7900857
LC0408624	hCoV-19/USA/WI-CDC-LC0408624/2021	EPI_ISL_7900863
LC0408640	hCoV-19/USA/IL-CDC-LC0408640/2021	EPI_ISL_7900866
LC0408369	hCoV-19/USA/IL-CDC-LC0408369/2021	EPI_ISL_7900874
LC0408440	hCoV-19/USA/WI-CDC-LC0408440/2021	EPI_ISL_7900867
LC0408627	hCoV-19/USA/WI-CDC-LC0408627/2021	EPI_ISL_7900877
LC0409066	hCoV-19/USA/WI-CDC-LC0409066/2021	EPI_ISL_7900904
LC0408501	hCoV-19/USA/IL-CDC-LC0408501/2021	EPI_ISL_7900884
LC0408514	hCoV-19/USA/MN-CDC-LC0408514/2021	EPI_ISL_7900907
LC0409083	hCoV-19/USA/NM-CDC-LC0409083/2021	EPI_ISL_7900891
LC0408591	hCoV-19/USA/AZ-CDC-LC0408591/2021	EPI_ISL_7900897
LC0408853	hCoV-19/USA/CO-CDC-LC0408853/2021	EPI_ISL_7900901
LC0408601	hCoV-19/USA/NM-CDC-LC0408601/2021	EPI_ISL_7900937
LC0408604	hCoV-19/USA/NM-CDC-LC0408604/2021	EPI_ISL_7900902
LC0408408	hCoV-19/USA/NM-CDC-LC0408408/2021	EPI_ISL_7900903
LC0408967	hCoV-19/USA/MN-CDC-LC0408967/2021	EPI_ISL_7900908
LC0408515	hCoV-19/USA/MN-CDC-LC0408515/2021	EPI_ISL_7900909
LC0409047	hCoV-19/USA/MN-CDC-LC0409047/2021	EPI_ISL_7900911
LC0409228	hCoV-19/USA/NM-CDC-LC0409228/2021	EPI_ISL_7900928
LC0408910	hCoV-19/USA/MN-CDC-LC0408910/2021	EPI_ISL_7900912
LC0408482	hCoV-19/USA/NM-CDC-LC0408482/2021	EPI_ISL_7900915
LC0408905	hCoV-19/USA/NV-CDC-LC0408905/2021	EPI_ISL_7900917
LC0409229	hCoV-19/USA/NM-CDC-LC0409229/2021	EPI_ISL_7900923
LC0408895	hCoV-19/USA/NM-CDC-LC0408895/2021	EPI_ISL_7900931
LC0409238	hCoV-19/USA/NM-CDC-LC0409238/2021	EPI_ISL_7900918
LC0409230	hCoV-19/USA/NM-CDC-LC0409230/2021	EPI_ISL_7900920
LC0409189	hCoV-19/USA/NM-CDC-LC0409189/2021	EPI_ISL_7900921
LC0409001	hCoV-19/USA/CO-CDC-LC0409001/2021	EPI_ISL_7900929
LC0408861	hCoV-19/USA/NM-CDC-LC0408861/2021	EPI_ISL_7900930
LC0408630	hCoV-19/USA/TX-CDC-LC0408630/2021	EPI_ISL_7900933
LC0408599	hCoV-19/USA/AZ-CDC-LC0408599/2021	EPI_ISL_7900935
LC0408569	hCoV-19/USA/AZ-CDC-LC0408569/2021	EPI_ISL_7900965
LC0408595	hCoV-19/USA/NM-CDC-LC0408595/2021	EPI_ISL_7900938
LC0408458	hCoV-19/USA/AZ-CDC-LC0408458/2021	EPI_ISL_7900939
LC0408588	hCoV-19/USA/NM-CDC-LC0408588/2021	EPI_ISL_7900940
LC0408594	hCoV-19/USA/NM-CDC-LC0408594/2021	EPI_ISL_7900941
LC0409061	hCoV-19/USA/UT-CDC-LC0409061/2021	EPI_ISL_7900943
LC0408483	hCoV-19/USA/AZ-CDC-LC0408483/2021	EPI_ISL_7900944
LC0408902	hCoV-19/USA/NM-CDC-LC0408902/2021	EPI_ISL_7900945
LC0408900	hCoV-19/USA/NM-CDC-LC0408900/2021	EPI_ISL_7900946
LC0408409	hCoV-19/USA/NM-CDC-LC0408409/2021	EPI_ISL_7900948
LC0408431	hCoV-19/USA/IL-CDC-LC0408431/2021	EPI_ISL_7900949
LC0408374	hCoV-19/USA/IL-CDC-LC0408374/2021	EPI_ISL_7901346
LC0408868	hCoV-19/USA/NV-CDC-LC0408868/2021	EPI_ISL_7900957
LC0408869	hCoV-19/USA/NV-CDC-LC0408869/2021	EPI_ISL_7900959
LC0408981	hCoV-19/USA/NV-CDC-LC0408981/2021	EPI_ISL_7900960
LC0409074	hCoV-19/USA/UT-CDC-LC0409074/2021	EPI_ISL_7900961
LC0409150	hCoV-19/USA/UT-CDC-LC0409150/2021	EPI_ISL_7901339
LC0409271	hCoV-19/USA/UT-CDC-LC0409271/2021	EPI_ISL_7901356
LC0409186	hCoV-19/USA/NM-CDC-LC0409186/2021	EPI_ISL_7901340
LC0408448	hCoV-19/USA/MO-CDC-LC0408448/2021	EPI_ISL_7901351
LC0408533	hCoV-19/USA/MO-CDC-LC0408533/2021	EPI_ISL_7901352
LC0409242	hCoV-19/USA/UT-CDC-LC0409242/2021	EPI_ISL_7901341
LC0408368	hCoV-19/USA/IL-CDC-LC0408368/2021	EPI_ISL_7901342
LC0408475	hCoV-19/USA/IL-CDC-LC0408475/2021	EPI_ISL_7901345
LC0409273	hCoV-19/USA/NV-CDC-LC0409273/2021	EPI_ISL_7901386
LC0408612	hCoV-19/USA/IL-CDC-LC0408612/2021	EPI_ISL_7901350
LC0408966	hCoV-19/USA/MN-CDC-LC0408966/2021	EPI_ISL_7901353
LC0408418	hCoV-19/USA/IA-CDC-LC0408418/2021	EPI_ISL_7901357
LC0408420	hCoV-19/USA/IL-CDC-LC0408420/2021	EPI_ISL_7901359
LC0409267	hCoV-19/USA/NV-CDC-LC0409267/2021	EPI_ISL_7901387
LC0408980	hCoV-19/USA/UT-CDC-LC0408980/2021	EPI_ISL_7901388
LC0408566	hCoV-19/USA/UT-CDC-LC0408566/2021	EPI_ISL_7901391
LC0409055	hCoV-19/USA/UT-CDC-LC0409055/2021	EPI_ISL_7901394
LC0408871	hCoV-19/USA/UT-CDC-LC0408871/2021	EPI_ISL_7901401
LC0409054	hCoV-19/USA/UT-CDC-LC0409054/2021	EPI_ISL_7901404
LC0408402	hCoV-19/USA/IL-CDC-LC0408402/2021	EPI_ISL_7901420
LC0408492	hCoV-19/USA/WI-CDC-LC0408492/2021	EPI_ISL_7901406
LC0408496	hCoV-19/USA/WI-CDC-LC0408496/2021	EPI_ISL_7901408
LC0408490	hCoV-19/USA/IL-CDC-LC0408490/2021	EPI_ISL_7901410
LC0408613	hCoV-19/USA/IL-CDC-LC0408613/2021	EPI_ISL_7901414
LC0408873	hCoV-19/USA/UT-CDC-LC0408873/2021	EPI_ISL_7901427
LC0406601	hCoV-19/USA/MS-CDC-LC0406601/2021	EPI_ISL_7901437
LC0409068	hCoV-19/USA/MN-CDC-LC0409068/2021	EPI_ISL_7901461
LC0412806	hCoV-19/USA/CO-CDC-LC0412806/2021	EPI_ISL_7901439
LC0408892	hCoV-19/USA/MO-CDC-LC0408892/2021	EPI_ISL_7901441
LC0408621	hCoV-19/USA/UT-CDC-LC0408621/2021	EPI_ISL_7901443
LC0408606	hCoV-19/USA/UT-CDC-LC0408606/2021	EPI_ISL_7901448
LC0408984	hCoV-19/USA/MN-CDC-LC0408984/2021	EPI_ISL_7901450
LC0408714	hCoV-19/USA/OH-CDC-LC0408714/2021	EPI_ISL_7901452
LC0408582	hCoV-19/USA/AZ-CDC-LC0408582/2021	EPI_ISL_7901539
LC0408718	hCoV-19/USA/OH-CDC-LC0408718/2021	EPI_ISL_7901454
LC0408435	hCoV-19/USA/NV-CDC-LC0408435/2021	EPI_ISL_7901459
LC0408974	hCoV-19/USA/CO-CDC-LC0408974/2021	EPI_ISL_7901468
LC0408788	hCoV-19/USA/NM-CDC-LC0408788/2021	EPI_ISL_7901469
LC0408454	hCoV-19/USA/AZ-CDC-LC0408454/2021	EPI_ISL_7901501
LC0408388	hCoV-19/USA/NV-CDC-LC0408388/2021	EPI_ISL_7901472
LC0408511	hCoV-19/USA/IL-CDC-LC0408511/2021	EPI_ISL_7901481
LC0408453	hCoV-19/USA/AZ-CDC-LC0408453/2021	EPI_ISL_7901490
LC0408620	hCoV-19/USA/AZ-CDC-LC0408620/2021	EPI_ISL_7901499
LC0408619	hCoV-19/USA/AZ-CDC-LC0408619/2021	EPI_ISL_7901504
LC0408583	hCoV-19/USA/AZ-CDC-LC0408583/2021	EPI_ISL_7901540
LC0409317	hCoV-19/USA/WI-CDC-LC0409317/2021	EPI_ISL_7901586
LC0409216	hCoV-19/USA/WI-CDC-LC0409216/2021	EPI_ISL_7901562
LC0409215	hCoV-19/USA/WI-CDC-LC0409215/2021	EPI_ISL_7901568
LC0409299	hCoV-19/USA/WI-CDC-LC0409299/2021	EPI_ISL_7901584
LC0409304	hCoV-19/USA/WI-CDC-LC0409304/2021	EPI_ISL_7901595
LC0406208	hCoV-19/USA/DC-CDC-LC0406208/2021	EPI_ISL_7901606
LC0408927	hCoV-19/USA/MN-CDC-LC0408927/2021	EPI_ISL_7901611
LC0412412	hCoV-19/USA/MN-CDC-LC0412412/2021	EPI_ISL_7901681
LC0408867	hCoV-19/USA/MN-CDC-LC0408867/2021	EPI_ISL_7901620
LC0408865	hCoV-19/USA/MN-CDC-LC0408865/2021	EPI_ISL_7901626
LC0408959	hCoV-19/USA/NM-CDC-LC0408959/2021	EPI_ISL_7901629
LC0408822	hCoV-19/USA/CO-CDC-LC0408822/2021	EPI_ISL_7901634
LC0408998	hCoV-19/USA/CO-CDC-LC0408998/2021	EPI_ISL_7901638
LC0412711	hCoV-19/USA/CO-CDC-LC0412711/2021	EPI_ISL_7901674
LC0408691	hCoV-19/USA/VA-CDC-LC0408691/2021	EPI_ISL_7901653
LC0410676	hCoV-19/USA/WI-CDC-LC0410676/2021	EPI_ISL_7901731
LC0408860	hCoV-19/USA/KS-CDC-LC0408860/2021	EPI_ISL_7901669
LC0412607	hCoV-19/USA/MN-CDC-LC0412607/2021	EPI_ISL_7901690
LC0412809	hCoV-19/USA/CO-CDC-LC0412809/2021	EPI_ISL_7901716
LC0412606	hCoV-19/USA/MN-CDC-LC0412606/2021	EPI_ISL_7901672
LC0406125	hCoV-19/USA/RI-CDC-LC0406125/2021	EPI_ISL_7901675
LC0412409	hCoV-19/USA/MN-CDC-LC0412409/2021	EPI_ISL_7901692
LC0408605	hCoV-19/USA/TX-CDC-LC0408605/2021	EPI_ISL_7901718
LC0410598	hCoV-19/USA/AZ-CDC-LC0410598/2021	EPI_ISL_7901725
LC0410718	hCoV-19/USA/WI-CDC-LC0410718/2021	EPI_ISL_7901727
LC0412795	hCoV-19/USA/MN-CDC-LC0412795/2021	EPI_ISL_7901743
LC0410821	hCoV-19/USA/NM-CDC-LC0410821/2021	EPI_ISL_7901745
LC0410917	hCoV-19/USA/SC-CDC-LC0410917/2021	EPI_ISL_7901757
LC0412758	hCoV-19/USA/CO-CDC-LC0412758/2021	EPI_ISL_7901760
LC0412581	hCoV-19/USA/CO-CDC-LC0412581/2021	EPI_ISL_7901762
LC0412749	hCoV-19/USA/NM-CDC-LC0412749/2021	EPI_ISL_7901770
LC0409842	hCoV-19/USA/TX-CDC-LC0409842/2021	EPI_ISL_7901774
LC0408855	hCoV-19/USA/WI-CDC-LC0408855/2021	EPI_ISL_7901793
LC0409029	hCoV-19/USA/WI-CDC-LC0409029/2021	EPI_ISL_7901778
LC0409064	hCoV-19/USA/WI-CDC-LC0409064/2021	EPI_ISL_7901803
LC0408875	hCoV-19/USA/WI-CDC-LC0408875/2021	EPI_ISL_7901805
LC0408413	hCoV-19/USA/NM-CDC-LC0408413/2021	EPI_ISL_7901808
LC0408412	hCoV-19/USA/NM-CDC-LC0408412/2021	EPI_ISL_7901811
LC0408602	hCoV-19/USA/NM-CDC-LC0408602/2021	EPI_ISL_7901812
LC0408780	hCoV-19/USA/IA-CDC-LC0408780/2021	EPI_ISL_7901813
LC0408517	hCoV-19/USA/WI-CDC-LC0408517/2021	EPI_ISL_7901815
LC0408950	hCoV-19/USA/IN-CDC-LC0408950/2021	EPI_ISL_7901824
LC0408919	hCoV-19/USA/WI-CDC-LC0408919/2021	EPI_ISL_7901836
LC0408858	hCoV-19/USA/WI-CDC-LC0408858/2021	EPI_ISL_7901831
LC0408943	hCoV-19/USA/WI-CDC-LC0408943/2021	EPI_ISL_7901834
LC0409034	hCoV-19/USA/WI-CDC-LC0409034/2021	EPI_ISL_7901873
LC0408856	hCoV-19/USA/WI-CDC-LC0408856/2021	EPI_ISL_7901845
LC0408990	hCoV-19/USA/WI-CDC-LC0408990/2021	EPI_ISL_7901860
LC0408991	hCoV-19/USA/WI-CDC-LC0408991/2021	EPI_ISL_7901869
LC0408880	hCoV-19/USA/WI-CDC-LC0408880/2021	EPI_ISL_7901878
LC0409817	hCoV-19/USA/NV-CDC-LC0409817/2021	EPI_ISL_7901881
LC0412820	hCoV-19/USA/WI-CDC-LC0412820/2021	EPI_ISL_7901883
LC0412629	hCoV-19/USA/WI-CDC-LC0412629/2021	EPI_ISL_7901885
LC0412219	hCoV-19/USA/WI-CDC-LC0412219/2021	EPI_ISL_7901888
LC0412215	hCoV-19/USA/WI-CDC-LC0412215/2021	EPI_ISL_7901895
LC0412823	hCoV-19/USA/WI-CDC-LC0412823/2021	EPI_ISL_7901900
LC0412633	hCoV-19/USA/WI-CDC-LC0412633/2021	EPI_ISL_7901902
LC0412223	hCoV-19/USA/WI-CDC-LC0412223/2021	EPI_ISL_7901910
LC0412213	hCoV-19/USA/WI-CDC-LC0412213/2021	EPI_ISL_7901913
LC0412214	hCoV-19/USA/WI-CDC-LC0412214/2021	EPI_ISL_7901919
LC0409178	hCoV-19/USA/IA-CDC-LC0409178/2021	EPI_ISL_7901929
LC0409849	hCoV-19/USA/NM-CDC-LC0409849/2021	EPI_ISL_7901944
LC0412785	hCoV-19/USA/TX-CDC-LC0412785/2021	EPI_ISL_7901934
LC0412221	hCoV-19/USA/WI-CDC-LC0412221/2021	EPI_ISL_7901958
LC0412569	hCoV-19/USA/WI-CDC-LC0412569/2021	EPI_ISL_7901946
LC0412628	hCoV-19/USA/WI-CDC-LC0412628/2021	EPI_ISL_7901956
LC0409422	hCoV-19/USA/KY-CDC-LC0409422/2021	EPI_ISL_7901948
LC0412789	hCoV-19/USA/MN-CDC-LC0412789/2021	EPI_ISL_7901982
LC0412579	hCoV-19/USA/MN-CDC-LC0412579/2021	EPI_ISL_7901988
LC0412592	hCoV-19/USA/MN-CDC-LC0412592/2021	EPI_ISL_7901995
LC0412260	hCoV-19/USA/TX-CDC-LC0412260/2021	EPI_ISL_7902003
LC0412286	hCoV-19/USA/NV-CDC-LC0412286/2021	EPI_ISL_7902013
LC0412429	hCoV-19/USA/TX-CDC-LC0412429/2021	EPI_ISL_7902015
LC0412310	hCoV-19/USA/TX-CDC-LC0412310/2021	EPI_ISL_7902018
LC0412432	hCoV-19/USA/AR-CDC-LC0412432/2021	EPI_ISL_7902021
LC0412631	hCoV-19/USA/WI-CDC-LC0412631/2021	EPI_ISL_7902023
LC0412674	hCoV-19/USA/OK-CDC-LC0412674/2021	EPI_ISL_7902025
LC0412781	hCoV-19/USA/NM-CDC-LC0412781/2021	EPI_ISL_7902057
LC0412285	hCoV-19/USA/NV-CDC-LC0412285/2021	EPI_ISL_7902037
LC0409164	hCoV-19/USA/NM-CDC-LC0409164/2021	EPI_ISL_7902048
LC0412814	hCoV-19/USA/NM-CDC-LC0412814/2021	EPI_ISL_7902067
LC0409839	hCoV-19/USA/KS-CDC-LC0409839/2021	EPI_ISL_7902108
LC0409246	hCoV-19/USA/MT-CDC-LC0409246/2021	EPI_ISL_7902079
LC0409172	hCoV-19/USA/MN-CDC-LC0409172/2021	EPI_ISL_7902084
LC0409815	hCoV-19/USA/AR-CDC-LC0409815/2021	EPI_ISL_7902093
LC0410542	hCoV-19/USA/UT-CDC-LC0410542/2021	EPI_ISL_7902204
LC0409820	hCoV-19/USA/IA-CDC-LC0409820/2021	EPI_ISL_7902145
LC0412615	hCoV-19/USA/NM-CDC-LC0412615/2021	EPI_ISL_7902148
LC0412949	hCoV-19/USA/NM-CDC-LC0412949/2021	EPI_ISL_7902214
LC0412686	hCoV-19/USA/WI-CDC-LC0412686/2021	EPI_ISL_7902174
LC0412911	hCoV-19/USA/TX-CDC-LC0412911/2021	EPI_ISL_7902199
LC0411383	hCoV-19/USA/IL-CDC-LC0411383/2021	EPI_ISL_7902209
LC0411076	hCoV-19/USA/NM-CDC-LC0411076/2021	EPI_ISL_7902216
LC0412346	hCoV-19/USA/OH-CDC-LC0412346/2021	EPI_ISL_7902227
LC0411070	hCoV-19/USA/NV-CDC-LC0411070/2021	EPI_ISL_7902252
LC0412518	hCoV-19/USA/IL-CDC-LC0412518/2021	EPI_ISL_7902243
LC0412347	hCoV-19/USA/IL-CDC-LC0412347/2021	EPI_ISL_7902246
LC0412659	hCoV-19/USA/NM-CDC-LC0412659/2021	EPI_ISL_7902254
LC0410358	hCoV-19/USA/AZ-CDC-LC0410358/2021	EPI_ISL_7902267
LC0411421	hCoV-19/USA/CA-CDC-LC0411421/2021	EPI_ISL_7902283
LC0410264	hCoV-19/USA/KY-CDC-LC0410264/2021	EPI_ISL_7902284
LC0412567	hCoV-19/USA/WI-CDC-LC0412567/2021	EPI_ISL_7902287
LC0412799	hCoV-19/USA/WI-CDC-LC0412799/2021	EPI_ISL_7902291
LC0412832	hCoV-19/USA/UT-CDC-LC0412832/2021	EPI_ISL_7902293
LC0412670	hCoV-19/USA/WI-CDC-LC0412670/2021	EPI_ISL_7902297
LC0412745	hCoV-19/USA/NV-CDC-LC0412745/2021	EPI_ISL_7902305
LC0412696	hCoV-19/USA/NV-CDC-LC0412696/2021	EPI_ISL_7902327
LC0412695	hCoV-19/USA/NV-CDC-LC0412695/2021	EPI_ISL_7902307
LC0412423	hCoV-19/USA/NV-CDC-LC0412423/2021	EPI_ISL_7902319
LC0412613	hCoV-19/USA/HI-CDC-LC0412613/2021	EPI_ISL_7902323
LC0412710	hCoV-19/USA/WI-CDC-LC0412710/2021	EPI_ISL_7902359
LC0411077	hCoV-19/USA/NM-CDC-LC0411077/2021	EPI_ISL_7902334
LC0410196	hCoV-19/USA/KY-CDC-LC0410196/2021	EPI_ISL_7902341
LC0410277	hCoV-19/USA/MO-CDC-LC0410277/2021	EPI_ISL_7902346
LC0410279	hCoV-19/USA/IL-CDC-LC0410279/2021	EPI_ISL_7902349
LC0412568	hCoV-19/USA/WI-CDC-LC0412568/2021	EPI_ISL_7902361
LC0412687	hCoV-19/USA/WI-CDC-LC0412687/2021	EPI_ISL_7902393
LC0412798	hCoV-19/USA/IN-CDC-LC0412798/2021	EPI_ISL_7902366
LC0412800	hCoV-19/USA/WI-CDC-LC0412800/2021	EPI_ISL_7902368
LC0412602	hCoV-19/USA/NM-CDC-LC0412602/2021	EPI_ISL_7902372
LC0412279	hCoV-19/USA/NM-CDC-LC0412279/2021	EPI_ISL_7902375
LC0412726	hCoV-19/USA/UT-CDC-LC0412726/2021	EPI_ISL_7902397
LC0412684	hCoV-19/USA/WI-CDC-LC0412684/2021	EPI_ISL_7902389
LC0408731	hCoV-19/USA/MI-CDC-LC0408731/2021	EPI_ISL_7902404
LC0408732	hCoV-19/USA/MI-CDC-LC0408732/2021	EPI_ISL_7902406
LC0408701	hCoV-19/USA/MI-CDC-LC0408701/2021	EPI_ISL_7902419
LC0408696	hCoV-19/USA/OH-CDC-LC0408696/2021	EPI_ISL_7902421
LC0408676	hCoV-19/USA/OH-CDC-LC0408676/2021	EPI_ISL_7902453
LC0408693	hCoV-19/USA/OH-CDC-LC0408693/2021	EPI_ISL_7902424
LC0408694	hCoV-19/USA/OH-CDC-LC0408694/2021	EPI_ISL_7902426
LC0408656	hCoV-19/USA/OH-CDC-LC0408656/2021	EPI_ISL_7902467
LC0408678	hCoV-19/USA/OH-CDC-LC0408678/2021	EPI_ISL_7902431
LC0408675	hCoV-19/USA/OH-CDC-LC0408675/2021	EPI_ISL_7902433
LC0408663	hCoV-19/USA/OH-CDC-LC0408663/2021	EPI_ISL_7902435
LC0408677	hCoV-19/USA/OH-CDC-LC0408677/2021	EPI_ISL_7902440
LC0408681	hCoV-19/USA/OH-CDC-LC0408681/2021	EPI_ISL_7902442
LC0408679	hCoV-19/USA/OH-CDC-LC0408679/2021	EPI_ISL_7902445
LC0409200	hCoV-19/USA/NM-CDC-LC0409200/2021	EPI_ISL_7902474
LC0408700	hCoV-19/USA/MI-CDC-LC0408700/2021	EPI_ISL_7902457
LC0409294	hCoV-19/USA/WI-CDC-LC0409294/2021	EPI_ISL_7902461
LC0409194	hCoV-19/USA/NM-CDC-LC0409194/2021	EPI_ISL_7902459
LC0409153	hCoV-19/USA/NM-CDC-LC0409153/2021	EPI_ISL_7902465
LC0408657	hCoV-19/USA/OH-CDC-LC0408657/2021	EPI_ISL_7902470
LC0408687	hCoV-19/USA/WV-CDC-LC0408687/2021	EPI_ISL_7902496
LC0409104	hCoV-19/USA/MN-CDC-LC0409104/2021	EPI_ISL_7902509
LC0408655	hCoV-19/USA/OH-CDC-LC0408655/2021	EPI_ISL_7902471
LC0409199	hCoV-19/USA/NM-CDC-LC0409199/2021	EPI_ISL_7902472
LC0408668	hCoV-19/USA/WV-CDC-LC0408668/2021	EPI_ISL_7902473
LC0408661	hCoV-19/USA/MO-CDC-LC0408661/2021	EPI_ISL_7902477
LC0408684	hCoV-19/USA/WV-CDC-LC0408684/2021	EPI_ISL_7902493
LC0408685	hCoV-19/USA/WV-CDC-LC0408685/2021	EPI_ISL_7902503
LC0408760	hCoV-19/USA/NM-CDC-LC0408760/2021	EPI_ISL_7902504
LC0409155	hCoV-19/USA/NM-CDC-LC0409155/2021	EPI_ISL_7902506
LC0409846	hCoV-19/USA/NV-CDC-LC0409846/2021	EPI_ISL_7902515
LC0409829	hCoV-19/USA/MO-CDC-LC0409829/2021	EPI_ISL_7902535
LC0406197	hCoV-19/USA/SC-CDC-LC0406197/2021	EPI_ISL_7902541
LC0408670	hCoV-19/USA/PA-CDC-LC0408670/2021	EPI_ISL_7902566
LC0409279	hCoV-19/USA/NM-CDC-LC0409279/2021	EPI_ISL_7902551
LC0408669	hCoV-19/USA/PA-CDC-LC0408669/2021	EPI_ISL_7902571
LC0406199	hCoV-19/USA/DC-CDC-LC0406199/2021	EPI_ISL_7902581
LC0406325	hCoV-19/USA/DC-CDC-LC0406325/2021	EPI_ISL_7902583
LC0410372	hCoV-19/USA/AZ-CDC-LC0410372/2021	EPI_ISL_7902597
LC0406525	hCoV-19/USA/DC-CDC-LC0406525/2021	EPI_ISL_7902601
LC0410191	hCoV-19/USA/KY-CDC-LC0410191/2021	EPI_ISL_7902615
LC0410199	hCoV-19/USA/IL-CDC-LC0410199/2021	EPI_ISL_7902619
LC0410265	hCoV-19/USA/PA-CDC-LC0410265/2021	EPI_ISL_7902621
LC0410650	hCoV-19/USA/IL-CDC-LC0410650/2021	EPI_ISL_7902633
LC0410341	hCoV-19/USA/IL-CDC-LC0410341/2021	EPI_ISL_7902637
LC0410154	hCoV-19/USA/WV-CDC-LC0410154/2021	EPI_ISL_7902643
LC0410299	hCoV-19/USA/IL-CDC-LC0410299/2021	EPI_ISL_7902649
LC0406198	hCoV-19/USA/DC-CDC-LC0406198/2021	EPI_ISL_7902657
LC0410109	hCoV-19/USA/KY-CDC-LC0410109/2021	EPI_ISL_7902663
LC0408727	hCoV-19/USA/MI-CDC-LC0408727/2021	EPI_ISL_7902669
LC0410205	hCoV-19/USA/MI-CDC-LC0410205/2021	EPI_ISL_7902691
LC0410245	hCoV-19/USA/IL-CDC-LC0410245/2021	EPI_ISL_7902703
LC0410256	hCoV-19/USA/IL-CDC-LC0410256/2021	EPI_ISL_7902705
LC0410153	hCoV-19/USA/WV-CDC-LC0410153/2021	EPI_ISL_7902711
LC0410597	hCoV-19/USA/AZ-CDC-LC0410597/2021	EPI_ISL_7902719
LC0410246	hCoV-19/USA/IL-CDC-LC0410246/2021	EPI_ISL_7902733
LC0410596	hCoV-19/USA/AZ-CDC-LC0410596/2021	EPI_ISL_7902722
LC0410260	hCoV-19/USA/OH-CDC-LC0410260/2021	EPI_ISL_7902753
LC0406374	hCoV-19/USA/PA-CDC-LC0406374/2021	EPI_ISL_7902726
LC0410605	hCoV-19/USA/MN-CDC-LC0410605/2021	EPI_ISL_7902731
LC0410539	hCoV-19/USA/UT-CDC-LC0410539/2021	EPI_ISL_7902735
LC0410533	hCoV-19/USA/NM-CDC-LC0410533/2021	EPI_ISL_7902755
LC0410355	hCoV-19/USA/AZ-CDC-LC0410355/2021	EPI_ISL_7902756
LC0410491	hCoV-19/USA/NE-CDC-LC0410491/2021	EPI_ISL_7902769
LC0410348	hCoV-19/USA/UT-CDC-LC0410348/2021	EPI_ISL_7902761
LC0410532	hCoV-19/USA/NM-CDC-LC0410532/2021	EPI_ISL_7902762
LC0406289	hCoV-19/USA/DC-CDC-LC0406289/2021	EPI_ISL_7902773
LC0406735	hCoV-19/USA/MA-CDC-LC0406735/2021	EPI_ISL_7902779
LC0410493	hCoV-19/USA/NE-CDC-LC0410493/2021	EPI_ISL_7902793
LC0410262	hCoV-19/USA/KY-CDC-LC0410262/2021	EPI_ISL_7902806
LC0412523	hCoV-19/USA/OH-CDC-LC0412523/2021	EPI_ISL_7902814
LC0412525	hCoV-19/USA/KY-CDC-LC0412525/2021	EPI_ISL_7902848
LC0409656	hCoV-19/USA/IL-CDC-LC0409656/2021	EPI_ISL_7902819
LC0409690	hCoV-19/USA/KY-CDC-LC0409690/2021	EPI_ISL_7902903
LC0412324	hCoV-19/USA/IN-CDC-LC0412324/2021	EPI_ISL_7902925
LC0412329	hCoV-19/USA/OH-CDC-LC0412329/2021	EPI_ISL_7902825
LC0412557	hCoV-19/USA/IN-CDC-LC0412557/2021	EPI_ISL_7902853
LC0412473	hCoV-19/USA/KY-CDC-LC0412473/2021	EPI_ISL_7902836
LC0409700	hCoV-19/USA/WV-CDC-LC0409700/2021	EPI_ISL_7902843
LC0412472	hCoV-19/USA/KY-CDC-LC0412472/2021	EPI_ISL_7902846
LC0412702	hCoV-19/USA/WI-CDC-LC0412702/2021	EPI_ISL_7902873
LC0412553	hCoV-19/USA/KY-CDC-LC0412553/2021	EPI_ISL_7902862
LC0412706	hCoV-19/USA/WI-CDC-LC0412706/2021	EPI_ISL_7902871
LC0412341	hCoV-19/USA/IN-CDC-LC0412341/2021	EPI_ISL_7902864
LC0412480	hCoV-19/USA/IL-CDC-LC0412480/2021	EPI_ISL_7902907
LC0412755	hCoV-19/USA/WI-CDC-LC0412755/2021	EPI_ISL_7902891
LC0412482	hCoV-19/USA/IL-CDC-LC0412482/2021	EPI_ISL_7902906
LC0412517	hCoV-19/USA/IL-CDC-LC0412517/2021	EPI_ISL_7902908
LC0412334	hCoV-19/USA/PA-CDC-LC0412334/2021	EPI_ISL_7902937
LC0410561	hCoV-19/USA/TX-CDC-LC0410561/2021	EPI_ISL_7902960
LC0412337	hCoV-19/USA/PA-CDC-LC0412337/2021	EPI_ISL_7902939
LC0410564	hCoV-19/USA/WI-CDC-LC0410564/2021	EPI_ISL_7902944
LC0410141	hCoV-19/USA/WV-CDC-LC0410141/2021	EPI_ISL_7902993
LC0410501	hCoV-19/USA/WI-CDC-LC0410501/2021	EPI_ISL_7902946
LC0410092	hCoV-19/USA/WV-CDC-LC0410092/2021	EPI_ISL_7902997
LC0410559	hCoV-19/USA/IL-CDC-LC0410559/2021	EPI_ISL_7902951
LC0406287	hCoV-19/USA/DC-CDC-LC0406287/2021	EPI_ISL_7903012
LC0410418	hCoV-19/USA/OK-CDC-LC0410418/2021	EPI_ISL_7902963
LC0408712	hCoV-19/USA/OH-CDC-LC0408712/2021	EPI_ISL_7902981
LC0410237	hCoV-19/USA/PA-CDC-LC0410237/2021	EPI_ISL_7902999
LC0410239	hCoV-19/USA/PA-CDC-LC0410239/2021	EPI_ISL_7903002
LC0412882	hCoV-19/USA/WI-CDC-LC0412882/2021	EPI_ISL_7903027
LC0411110	hCoV-19/USA/NM-CDC-LC0411110/2021	EPI_ISL_7903157
LC0406270	hCoV-19/USA/DC-CDC-LC0406270/2021	EPI_ISL_7903020
LC0412837	hCoV-19/USA/IN-CDC-LC0412837/2021	EPI_ISL_7903057
LC0412877	hCoV-19/USA/TX-CDC-LC0412877/2021	EPI_ISL_7903048
LC0412353	hCoV-19/USA/IN-CDC-LC0412353/2021	EPI_ISL_7903062
LC0412359	hCoV-19/USA/IN-CDC-LC0412359/2021	EPI_ISL_7903064
LC0406727	hCoV-19/USA/NH-CDC-LC0406727/2021	EPI_ISL_7903095
LC0412355	hCoV-19/USA/OH-CDC-LC0412355/2021	EPI_ISL_7903079
LC0410994	hCoV-19/USA/AZ-CDC-LC0410994/2021	EPI_ISL_7911612
LC0410557	hCoV-19/USA/IL-CDC-LC0410557/2021	EPI_ISL_7903088
LC0410508	hCoV-19/USA/IN-CDC-LC0410508/2021	EPI_ISL_7903563
LC0410558	hCoV-19/USA/IL-CDC-LC0410558/2021	EPI_ISL_7903090
LC0410462	hCoV-19/USA/IN-CDC-LC0410462/2021	EPI_ISL_7903097
LC0411390	hCoV-19/USA/IL-CDC-LC0411390/2021	EPI_ISL_7903140
LC0411100	hCoV-19/USA/NM-CDC-LC0411100/2021	EPI_ISL_7903116
LC0411388	hCoV-19/USA/IL-CDC-LC0411388/2021	EPI_ISL_7903135
LC0411063	hCoV-19/USA/UT-CDC-LC0411063/2021	EPI_ISL_7903123
LC0411113	hCoV-19/USA/NM-CDC-LC0411113/2021	EPI_ISL_7903150
LC0410678	hCoV-19/USA/UT-CDC-LC0410678/2021	EPI_ISL_7903126
LC0411089	hCoV-19/USA/UT-CDC-LC0411089/2021	EPI_ISL_7903130
LC0411112	hCoV-19/USA/NM-CDC-LC0411112/2021	EPI_ISL_7903152
LC0411391	hCoV-19/USA/NV-CDC-LC0411391/2021	EPI_ISL_7903133
LC0411111	hCoV-19/USA/NM-CDC-LC0411111/2021	EPI_ISL_7903143
LC0411103	hCoV-19/USA/NM-CDC-LC0411103/2021	EPI_ISL_7903173
LC0411384	hCoV-19/USA/IN-CDC-LC0411384/2021	EPI_ISL_7903189
LC0411101	hCoV-19/USA/NM-CDC-LC0411101/2021	EPI_ISL_7903180
LC0410136	hCoV-19/USA/WV-CDC-LC0410136/2021	EPI_ISL_7903182
LC0411378	hCoV-19/USA/IL-CDC-LC0411378/2021	EPI_ISL_7903183
LC0411379	hCoV-19/USA/IL-CDC-LC0411379/2021	EPI_ISL_7903185
LC0411067	hCoV-19/USA/NE-CDC-LC0411067/2021	EPI_ISL_7903204
LC0411396	hCoV-19/USA/AZ-CDC-LC0411396/2021	EPI_ISL_7903206
LC0411065	hCoV-19/USA/NM-CDC-LC0411065/2021	EPI_ISL_7903208
LC0411143	hCoV-19/USA/AZ-CDC-LC0411143/2021	EPI_ISL_7903218
LC0411176	hCoV-19/USA/AZ-CDC-LC0411176/2021	EPI_ISL_7903211
LC0410334	hCoV-19/USA/WI-CDC-LC0410334/2021	EPI_ISL_7903219
LC0209814	hCoV-19/USA/TX-CDC-LC0209814/2021	EPI_ISL_4162977
LC0410409	hCoV-19/USA/WI-CDC-LC0410409/2021	EPI_ISL_7903245
LC0411085	hCoV-19/USA/IL-CDC-LC0411085/2021	EPI_ISL_7903233
LC0406732	hCoV-19/USA/MA-CDC-LC0406732/2021	EPI_ISL_7903238
LC0410300	hCoV-19/USA/WI-CDC-LC0410300/2021	EPI_ISL_7903241
LC0406736	hCoV-19/USA/RI-CDC-LC0406736/2021	EPI_ISL_7903260
LC0410375	hCoV-19/USA/WI-CDC-LC0410375/2021	EPI_ISL_7903251
LC0406801	hCoV-19/USA/RI-CDC-LC0406801/2021	EPI_ISL_7903275
LC0409901	hCoV-19/USA/IN-CDC-LC0409901/2021	EPI_ISL_7903305
LC0410410	hCoV-19/USA/WI-CDC-LC0410410/2021	EPI_ISL_7903278
LC0410948	hCoV-19/USA/IL-CDC-LC0410948/2021	EPI_ISL_7903281
LC0412360	hCoV-19/USA/IN-CDC-LC0412360/2021	EPI_ISL_7903290
LC0410729	hCoV-19/USA/AZ-CDC-LC0410729/2021	EPI_ISL_7903291
LC0410861	hCoV-19/USA/AZ-CDC-LC0410861/2021	EPI_ISL_7903300
LC0410886	hCoV-19/USA/AR-CDC-LC0410886/2021	EPI_ISL_7903301
LC0410090	hCoV-19/USA/KY-CDC-LC0410090/2021	EPI_ISL_7903302
LC0412349	hCoV-19/USA/PA-CDC-LC0412349/2021	EPI_ISL_7903303
LC0410203	hCoV-19/USA/IN-CDC-LC0410203/2021	EPI_ISL_7903310
LC0410215	hCoV-19/USA/KY-CDC-LC0410215/2021	EPI_ISL_7903312
LC0410484	hCoV-19/USA/AZ-CDC-LC0410484/2021	EPI_ISL_7903319
LC0412836	hCoV-19/USA/IN-CDC-LC0412836/2021	EPI_ISL_7903322
LC0406274	hCoV-19/USA/VA-CDC-LC0406274/2021	EPI_ISL_7903329
LC0410540	hCoV-19/USA/AZ-CDC-LC0410540/2021	EPI_ISL_7903331
LC0408232	hCoV-19/USA/PA-CDC-LC0408232/2021	EPI_ISL_7915392
LC0410350	hCoV-19/USA/AZ-CDC-LC0410350/2021	EPI_ISL_7903344
LC0408726	hCoV-19/USA/WV-CDC-LC0408726/2021	EPI_ISL_7903363
LC0410436	hCoV-19/USA/AZ-CDC-LC0410436/2021	EPI_ISL_7903366
LC0411376	hCoV-19/USA/AZ-CDC-LC0411376/2021	EPI_ISL_7903371
LC0410581	hCoV-19/USA/AZ-CDC-LC0410581/2021	EPI_ISL_7903369
LC0410424	hCoV-19/USA/IN-CDC-LC0410424/2021	EPI_ISL_7903381
LC0410374	hCoV-19/USA/WI-CDC-LC0410374/2021	EPI_ISL_7903384
LC0411071	hCoV-19/USA/AZ-CDC-LC0411071/2021	EPI_ISL_7903400
LC0406423	hCoV-19/USA/DE-CDC-LC0406423/2021	EPI_ISL_7903405
LC0411075	hCoV-19/USA/TX-CDC-LC0411075/2021	EPI_ISL_7903418
LC0410681	hCoV-19/USA/AZ-CDC-LC0410681/2021	EPI_ISL_7903410
LC0411104	hCoV-19/USA/AZ-CDC-LC0411104/2021	EPI_ISL_7903420
LC0411092	hCoV-19/USA/AZ-CDC-LC0411092/2021	EPI_ISL_7903425
LC0410680	hCoV-19/USA/AZ-CDC-LC0410680/2021	EPI_ISL_7903432
LC0406349	hCoV-19/USA/DE-CDC-LC0406349/2021	EPI_ISL_7903433
LC0406357	hCoV-19/USA/MD-CDC-LC0406357/2021	EPI_ISL_7903435
LC0412918	hCoV-19/USA/NM-CDC-LC0412918/2021	EPI_ISL_7903441
LC0411401	hCoV-19/USA/TX-CDC-LC0411401/2021	EPI_ISL_7903443
LC0412921	hCoV-19/USA/NM-CDC-LC0412921/2021	EPI_ISL_7903449
LC0406363	hCoV-19/USA/DE-CDC-LC0406363/2021	EPI_ISL_7903457
LC0412920	hCoV-19/USA/NM-CDC-LC0412920/2021	EPI_ISL_7903451
LC0406761	hCoV-19/USA/NH-CDC-LC0406761/2021	EPI_ISL_7903460
LC0406416	hCoV-19/USA/MD-CDC-LC0406416/2021	EPI_ISL_7903477
LC0410683	hCoV-19/USA/AZ-CDC-LC0410683/2021	EPI_ISL_7903483
LC0410521	hCoV-19/USA/IN-CDC-LC0410521/2021	EPI_ISL_7903502
LC0410296	hCoV-19/USA/WI-CDC-LC0410296/2021	EPI_ISL_7903507
LC0410294	hCoV-19/USA/WI-CDC-LC0410294/2021	EPI_ISL_7903512
LC0410620	hCoV-19/USA/WI-CDC-LC0410620/2021	EPI_ISL_7903520
LC0410415	hCoV-19/USA/WI-CDC-LC0410415/2021	EPI_ISL_7903522
LC0410526	hCoV-19/USA/IL-CDC-LC0410526/2021	EPI_ISL_7903525
LC0411118	hCoV-19/USA/AZ-CDC-LC0411118/2021	EPI_ISL_7903532
LC0410380	hCoV-19/USA/AZ-CDC-LC0410380/2021	EPI_ISL_7903550
LC0410381	hCoV-19/USA/AZ-CDC-LC0410381/2021	EPI_ISL_7903553
LC0410383	hCoV-19/USA/TX-CDC-LC0410383/2021	EPI_ISL_7903555
LC0410376	hCoV-19/USA/IL-CDC-LC0410376/2021	EPI_ISL_7903557
LC0410649	hCoV-19/USA/IL-CDC-LC0410649/2021	EPI_ISL_7903575
LC0411093	hCoV-19/USA/AZ-CDC-LC0411093/2021	EPI_ISL_7903583
LC0410640	hCoV-19/USA/NM-CDC-LC0410640/2021	EPI_ISL_7903601
LC0410641	hCoV-19/USA/NM-CDC-LC0410641/2021	EPI_ISL_7903604
LC0410637	hCoV-19/USA/NM-CDC-LC0410637/2021	EPI_ISL_7903606
LC0410573	hCoV-19/USA/NM-CDC-LC0410573/2021	EPI_ISL_7903623
LC0410306	hCoV-19/USA/AZ-CDC-LC0410306/2021	EPI_ISL_7903628
LC0410036	hCoV-19/USA/OH-CDC-LC0410036/2021	EPI_ISL_7903638
LC0412937	hCoV-19/USA/WI-CDC-LC0412937/2021	EPI_ISL_7903640
LC0412351	hCoV-19/USA/PA-CDC-LC0412351/2021	EPI_ISL_7903670
LC0412552	hCoV-19/USA/MI-CDC-LC0412552/2021	EPI_ISL_7903650
LC0412543	hCoV-19/USA/OH-CDC-LC0412543/2021	EPI_ISL_7903653
LC0412840	hCoV-19/USA/IN-CDC-LC0412840/2021	EPI_ISL_7903668
LC0412529	hCoV-19/USA/KY-CDC-LC0412529/2021	EPI_ISL_7903674
LC0409980	hCoV-19/USA/MI-CDC-LC0409980/2021	EPI_ISL_7903691
LC0412545	hCoV-19/USA/OH-CDC-LC0412545/2021	EPI_ISL_7903693
LC0412361	hCoV-19/USA/IN-CDC-LC0412361/2021	EPI_ISL_7903705
LC0412895	hCoV-19/USA/WI-CDC-LC0412895/2021	EPI_ISL_7903708
LC0406546	hCoV-19/USA/FL-CDC-LC0406546/2021	EPI_ISL_7903712
LC0406311	hCoV-19/USA/SC-CDC-LC0406311/2021	EPI_ISL_7903757
LC0406541	hCoV-19/USA/PA-CDC-LC0406541/2021	EPI_ISL_7903723
LC0406548	hCoV-19/USA/FL-CDC-LC0406548/2021	EPI_ISL_7903715
LC0406540	hCoV-19/USA/VA-CDC-LC0406540/2021	EPI_ISL_7903725
LC0406543	hCoV-19/USA/PA-CDC-LC0406543/2021	EPI_ISL_7903727
LC0406718	hCoV-19/USA/NH-CDC-LC0406718/2021	EPI_ISL_7903734
LC0406324	hCoV-19/USA/SC-CDC-LC0406324/2021	EPI_ISL_7903739
LC0410910	hCoV-19/USA/AR-CDC-LC0410910/2021	EPI_ISL_7903751
LC0407266	hCoV-19/USA/RI-CDC-LC0407266/2021	EPI_ISL_7903803
LC0463299	hCoV-19/USA/TX-CDC-LC0463299/2022	EPI_ISL_9038015
LC0406147	hCoV-19/USA/MA-CDC-LC0406147/2021	EPI_ISL_7903755
LC0468258	hCoV-19/USA/NJ-CDC-LC0468258/2022	EPI_ISL_9039315
LC0406547	hCoV-19/USA/FL-CDC-LC0406547/2021	EPI_ISL_7903760
LC0406168	hCoV-19/USA/WV-CDC-LC0406168/2021	EPI_ISL_7903770
LC0411370	hCoV-19/USA/IL-CDC-LC0411370/2021	EPI_ISL_7903805
LC0412926	hCoV-19/USA/TX-CDC-LC0412926/2021	EPI_ISL_7903798
LC0410120	hCoV-19/USA/MI-CDC-LC0410120/2021	EPI_ISL_7903791
LC0411255	hCoV-19/USA/MN-CDC-LC0411255/2021	EPI_ISL_7903828
LC0412504	hCoV-19/USA/IN-CDC-LC0412504/2021	EPI_ISL_7903818
LC0411149	hCoV-19/USA/AZ-CDC-LC0411149/2021	EPI_ISL_7903821
LC0411026	hCoV-19/USA/AZ-CDC-LC0411026/2021	EPI_ISL_7903847
LC0410255	hCoV-19/USA/KY-CDC-LC0410255/2021	EPI_ISL_7903833
LC0410229	hCoV-19/USA/PA-CDC-LC0410229/2021	EPI_ISL_7903835
LC0410220	hCoV-19/USA/PA-CDC-LC0410220/2021	EPI_ISL_7903857
LC0410231	hCoV-19/USA/VA-CDC-LC0410231/2021	EPI_ISL_7903850
LC0410221	hCoV-19/USA/IN-CDC-LC0410221/2021	EPI_ISL_7903855
LC0470449	hCoV-19/USA/AR-CDC-LC0470449/2022	EPI_ISL_9049515
LC0410243	hCoV-19/USA/KY-CDC-LC0410243/2021	EPI_ISL_7903891
LC0410823	hCoV-19/USA/KS-CDC-LC0410823/2021	EPI_ISL_7903869
LC0410272	hCoV-19/USA/KY-CDC-LC0410272/2021	EPI_ISL_7903879
LC0410235	hCoV-19/USA/KY-CDC-LC0410235/2021	EPI_ISL_7903889
LC0410204	hCoV-19/USA/VA-CDC-LC0410204/2021	EPI_ISL_7903898
LC0410018	hCoV-19/USA/IN-CDC-LC0410018/2021	EPI_ISL_7903937
LC0410268	hCoV-19/USA/WV-CDC-LC0410268/2021	EPI_ISL_7903912
LC0410222	hCoV-19/USA/IN-CDC-LC0410222/2021	EPI_ISL_7903914
LC0410103	hCoV-19/USA/TX-CDC-LC0410103/2021	EPI_ISL_7903923
LC0409654	hCoV-19/USA/PA-CDC-LC0409654/2021	EPI_ISL_7903933
LC0410612	hCoV-19/USA/AZ-CDC-LC0410612/2021	EPI_ISL_7903950
LC0406807	hCoV-19/USA/MA-CDC-LC0406807/2021	EPI_ISL_7903943
LC0408748	hCoV-19/USA/WA-CDC-LC0408748/2021	EPI_ISL_7903947
LC0406446	hCoV-19/USA/GA-CDC-LC0406446/2021	EPI_ISL_7903966
LC0410487	hCoV-19/USA/NM-CDC-LC0410487/2021	EPI_ISL_7903955
LC0412539	hCoV-19/USA/PA-CDC-LC0412539/2021	EPI_ISL_7903976
LC0409653	hCoV-19/USA/PA-CDC-LC0409653/2021	EPI_ISL_7903971
LC0411041	hCoV-19/USA/AR-CDC-LC0411041/2021	EPI_ISL_7903992
LC0406656	hCoV-19/USA/NH-CDC-LC0406656/2021	EPI_ISL_7904004
LC0406657	hCoV-19/USA/NH-CDC-LC0406657/2021	EPI_ISL_7904022
LC0410805	hCoV-19/USA/AZ-CDC-LC0410805/2021	EPI_ISL_7904020
LC0406653	hCoV-19/USA/NH-CDC-LC0406653/2021	EPI_ISL_7904021
LC0406797	hCoV-19/USA/NH-CDC-LC0406797/2021	EPI_ISL_7904034
LC0410922	hCoV-19/USA/AZ-CDC-LC0410922/2021	EPI_ISL_7904024
LC0406768	hCoV-19/USA/NH-CDC-LC0406768/2021	EPI_ISL_7904037
LC0406702	hCoV-19/USA/NH-CDC-LC0406702/2021	EPI_ISL_7904044
LC0406641	hCoV-19/USA/NH-CDC-LC0406641/2021	EPI_ISL_7904047
LC0408738	hCoV-19/USA/ID-CDC-LC0408738/2021	EPI_ISL_7904049
LC0411134	hCoV-19/USA/NM-CDC-LC0411134/2021	EPI_ISL_7904059
LC0408737	hCoV-19/USA/ID-CDC-LC0408737/2021	EPI_ISL_7904052
LC0406812	hCoV-19/USA/RI-CDC-LC0406812/2021	EPI_ISL_7904095
LC0411183	hCoV-19/USA/IA-CDC-LC0411183/2021	EPI_ISL_7904072
LC0406786	hCoV-19/USA/MA-CDC-LC0406786/2021	EPI_ISL_7904087
LC0408744	hCoV-19/USA/MT-CDC-LC0408744/2021	EPI_ISL_7904100
LC0411312	hCoV-19/USA/IA-CDC-LC0411312/2021	EPI_ISL_7904102
LC0411398	hCoV-19/USA/KS-CDC-LC0411398/2021	EPI_ISL_7904117
LC0410691	hCoV-19/USA/AZ-CDC-LC0410691/2021	EPI_ISL_7904112
LC0408735	hCoV-19/USA/ID-CDC-LC0408735/2021	EPI_ISL_7904115
LC0411177	hCoV-19/USA/TX-CDC-LC0411177/2021	EPI_ISL_7904135
LC0410983	hCoV-19/USA/MO-CDC-LC0410983/2021	EPI_ISL_7904120
LC0406798	hCoV-19/USA/RI-CDC-LC0406798/2021	EPI_ISL_7904127
LC0411037	hCoV-19/USA/KS-CDC-LC0411037/2021	EPI_ISL_7904205
LC0411311	hCoV-19/USA/IA-CDC-LC0411311/2021	EPI_ISL_7904123
LC0406685	hCoV-19/USA/NH-CDC-LC0406685/2021	EPI_ISL_7904132
LC0406679	hCoV-19/USA/RI-CDC-LC0406679/2021	EPI_ISL_7904153
LC0410873	hCoV-19/USA/AZ-CDC-LC0410873/2021	EPI_ISL_7904179
LC0410730	hCoV-19/USA/AZ-CDC-LC0410730/2021	EPI_ISL_7904156
LC0411369	hCoV-19/USA/IL-CDC-LC0411369/2021	EPI_ISL_7904172
LC0411274	hCoV-19/USA/AR-CDC-LC0411274/2021	EPI_ISL_7904158
LC0410754	hCoV-19/USA/AZ-CDC-LC0410754/2021	EPI_ISL_7904177
LC0406674	hCoV-19/USA/MA-CDC-LC0406674/2021	EPI_ISL_7904182
LC0406671	hCoV-19/USA/MA-CDC-LC0406671/2021	EPI_ISL_7904212
LC0406098	hCoV-19/USA/CT-CDC-LC0406098/2021	EPI_ISL_7904278
LC0411373	hCoV-19/USA/AZ-CDC-LC0411373/2021	EPI_ISL_7904207
LC0406669	hCoV-19/USA/MA-CDC-LC0406669/2021	EPI_ISL_7904220
LC0406781	hCoV-19/USA/RI-CDC-LC0406781/2021	EPI_ISL_7904226
LC0411350	hCoV-19/USA/IL-CDC-LC0411350/2021	EPI_ISL_7904227
LC0411348	hCoV-19/USA/IL-CDC-LC0411348/2021	EPI_ISL_7904229
LC0406782	hCoV-19/USA/RI-CDC-LC0406782/2021	EPI_ISL_7904232
LC0411000	hCoV-19/USA/WI-CDC-LC0411000/2021	EPI_ISL_7904242
LC0411347	hCoV-19/USA/IL-CDC-LC0411347/2021	EPI_ISL_7904234
LC0211117	hCoV-19/USA/WI-CDC-LC0211117/2021	EPI_ISL_4163319
LC0406754	hCoV-19/USA/MA-CDC-LC0406754/2021	EPI_ISL_7904257
LC0406099	hCoV-19/USA/CT-CDC-LC0406099/2021	EPI_ISL_7904276
LC0406210	hCoV-19/USA/DC-CDC-LC0406210/2021	EPI_ISL_7904281
LC0406673	hCoV-19/USA/MA-CDC-LC0406673/2021	EPI_ISL_7904335
LC0411230	hCoV-19/USA/WI-CDC-LC0411230/2021	EPI_ISL_7904303
LC0411012	hCoV-19/USA/WI-CDC-LC0411012/2021	EPI_ISL_7904305
LC0410767	hCoV-19/USA/AZ-CDC-LC0410767/2021	EPI_ISL_7904310
LC0411225	hCoV-19/USA/WI-CDC-LC0411225/2021	EPI_ISL_7904315
LC0406804	hCoV-19/USA/MA-CDC-LC0406804/2021	EPI_ISL_7904340
LC0406668	hCoV-19/USA/MA-CDC-LC0406668/2021	EPI_ISL_7904323
LC0410943	hCoV-19/USA/MO-CDC-LC0410943/2021	EPI_ISL_7904358
LC0406778	hCoV-19/USA/RI-CDC-LC0406778/2021	EPI_ISL_7904338
LC0411082	hCoV-19/USA/IL-CDC-LC0411082/2021	EPI_ISL_7904346
LC0411088	hCoV-19/USA/MO-CDC-LC0411088/2021	EPI_ISL_7904351
LC0410945	hCoV-19/USA/MO-CDC-LC0410945/2021	EPI_ISL_7904353
LC0410944	hCoV-19/USA/MO-CDC-LC0410944/2021	EPI_ISL_7904364
LC0411365	hCoV-19/USA/NV-CDC-LC0411365/2021	EPI_ISL_7904371
LC0410935	hCoV-19/USA/NV-CDC-LC0410935/2021	EPI_ISL_7904369
LC0411030	hCoV-19/USA/MO-CDC-LC0411030/2021	EPI_ISL_7904379
LC0411278	hCoV-19/USA/MO-CDC-LC0411278/2021	EPI_ISL_7904381
LC0410890	hCoV-19/USA/TX-CDC-LC0410890/2021	EPI_ISL_7904384
LC0410855	hCoV-19/USA/TX-CDC-LC0410855/2021	EPI_ISL_7904387
LC0410740	hCoV-19/USA/KS-CDC-LC0410740/2021	EPI_ISL_7904419
LC0411003	hCoV-19/USA/TX-CDC-LC0411003/2021	EPI_ISL_7904398
LC0406785	hCoV-19/USA/MA-CDC-LC0406785/2021	EPI_ISL_7904402
LC0410888	hCoV-19/USA/TX-CDC-LC0410888/2021	EPI_ISL_7904404
LC0411043	hCoV-19/USA/KS-CDC-LC0411043/2021	EPI_ISL_7904422
LC0410764	hCoV-19/USA/UT-CDC-LC0410764/2021	EPI_ISL_7904426
LC0411269	hCoV-19/USA/AR-CDC-LC0411269/2021	EPI_ISL_7904431
LC0410870	hCoV-19/USA/AR-CDC-LC0410870/2021	EPI_ISL_7904429
LC0406127	hCoV-19/USA/MA-CDC-LC0406127/2021	EPI_ISL_7904456
LC0406805	hCoV-19/USA/MA-CDC-LC0406805/2021	EPI_ISL_7904529
LC0406130	hCoV-19/USA/MA-CDC-LC0406130/2021	EPI_ISL_7904450
LC0406137	hCoV-19/USA/ME-CDC-LC0406137/2021	EPI_ISL_7904466
LC0406690	hCoV-19/USA/MA-CDC-LC0406690/2021	EPI_ISL_7904483
LC0411372	hCoV-19/USA/AZ-CDC-LC0411372/2021	EPI_ISL_7904498
LC0406638	hCoV-19/USA/MA-CDC-LC0406638/2021	EPI_ISL_7904486
LC0411374	hCoV-19/USA/AZ-CDC-LC0411374/2021	EPI_ISL_7904495
LC0406140	hCoV-19/USA/RI-CDC-LC0406140/2021	EPI_ISL_7904505
LC0406122	hCoV-19/USA/DE-CDC-LC0406122/2021	EPI_ISL_7904537
LC0411371	hCoV-19/USA/NV-CDC-LC0411371/2021	EPI_ISL_7904509
LC0406692	hCoV-19/USA/MA-CDC-LC0406692/2021	EPI_ISL_7904512
LC0406819	hCoV-19/USA/MA-CDC-LC0406819/2021	EPI_ISL_7904521
LC0406693	hCoV-19/USA/MA-CDC-LC0406693/2021	EPI_ISL_7904524
LC0406790	hCoV-19/USA/MA-CDC-LC0406790/2021	EPI_ISL_7904531
LC0410710	hCoV-19/USA/MN-CDC-LC0410710/2021	EPI_ISL_7904552
LC0411024	hCoV-19/USA/AZ-CDC-LC0411024/2021	EPI_ISL_7904539
LC0410708	hCoV-19/USA/MN-CDC-LC0410708/2021	EPI_ISL_7904544
LC0409669	hCoV-19/USA/OH-CDC-LC0409669/2021	EPI_ISL_7904572
LC0410706	hCoV-19/USA/MO-CDC-LC0410706/2021	EPI_ISL_7904547
LC0410709	hCoV-19/USA/MN-CDC-LC0410709/2021	EPI_ISL_7904550
LC0410698	hCoV-19/USA/MN-CDC-LC0410698/2021	EPI_ISL_7904559
LC0410835	hCoV-19/USA/MN-CDC-LC0410835/2021	EPI_ISL_7904560
LC0210605	hCoV-19/USA/AZ-CDC-LC0210605/2021	EPI_ISL_4163359
LC0409679	hCoV-19/USA/OH-CDC-LC0409679/2021	EPI_ISL_7904582
LC0406308	hCoV-19/USA/MD-CDC-LC0406308/2021	EPI_ISL_7904622
LC0406121	hCoV-19/USA/CT-CDC-LC0406121/2021	EPI_ISL_7904654
LC0409631	hCoV-19/USA/OH-CDC-LC0409631/2021	EPI_ISL_7904613
LC0409685	hCoV-19/USA/OH-CDC-LC0409685/2021	EPI_ISL_7904615
LC0409635	hCoV-19/USA/OH-CDC-LC0409635/2021	EPI_ISL_7904616
LC0406369	hCoV-19/USA/CT-CDC-LC0406369/2021	EPI_ISL_7904647
LC0406249	hCoV-19/USA/CT-CDC-LC0406249/2021	EPI_ISL_7904629
LC0406120	hCoV-19/USA/CT-CDC-LC0406120/2021	EPI_ISL_7904631
LC0406084	hCoV-19/USA/MA-CDC-LC0406084/2021	EPI_ISL_7904657
LC0410694	hCoV-19/USA/NM-CDC-LC0410694/2021	EPI_ISL_7904674
LC0406408	hCoV-19/USA/CT-CDC-LC0406408/2021	EPI_ISL_7904649
LC0411252	hCoV-19/USA/MN-CDC-LC0411252/2021	EPI_ISL_7904685
LC0410759	hCoV-19/USA/AZ-CDC-LC0410759/2021	EPI_ISL_7904663
LC0409640	hCoV-19/USA/OH-CDC-LC0409640/2021	EPI_ISL_7904725
LC0410732	hCoV-19/USA/NM-CDC-LC0410732/2021	EPI_ISL_7904671
LC0406095	hCoV-19/USA/CT-CDC-LC0406095/2021	EPI_ISL_7904689
LC0406205	hCoV-19/USA/VA-CDC-LC0406205/2021	EPI_ISL_7904697
LC0406331	hCoV-19/USA/DC-CDC-LC0406331/2021	EPI_ISL_7904715
LC0410715	hCoV-19/USA/AZ-CDC-LC0410715/2021	EPI_ISL_7904717
LC0409648	hCoV-19/USA/OH-CDC-LC0409648/2021	EPI_ISL_7904720
LC0409636	hCoV-19/USA/OH-CDC-LC0409636/2021	EPI_ISL_7904722
LC0410911	hCoV-19/USA/AR-CDC-LC0410911/2021	EPI_ISL_7904735
LC0410915	hCoV-19/USA/KS-CDC-LC0410915/2021	EPI_ISL_7904742
LC0476786	hCoV-19/USA/VA-CDC-LC0476786/2022	EPI_ISL_9181915
LC0411338	hCoV-19/USA/MN-CDC-LC0411338/2021	EPI_ISL_7904752
LC0410824	hCoV-19/USA/MN-CDC-LC0410824/2021	EPI_ISL_7904755
LC0412157	hCoV-19/USA/NY-CDC-LC0412157/2021	EPI_ISL_7904761
LC0411408	hCoV-19/USA/MO-CDC-LC0411408/2021	EPI_ISL_7904776
LC0409644	hCoV-19/USA/OH-CDC-LC0409644/2021	EPI_ISL_7904806
LC0409637	hCoV-19/USA/OH-CDC-LC0409637/2021	EPI_ISL_7904808
LC0409634	hCoV-19/USA/OH-CDC-LC0409634/2021	EPI_ISL_7904815
LC0409646	hCoV-19/USA/OH-CDC-LC0409646/2021	EPI_ISL_7904821
LC0409615	hCoV-19/USA/OH-CDC-LC0409615/2021	EPI_ISL_7904810
LC0480505	hCoV-19/USA/CT-CDC-LC0480505/2022	EPI_ISL_9194315
LC0409639	hCoV-19/USA/OH-CDC-LC0409639/2021	EPI_ISL_7904818
LC0409809	hCoV-19/USA/OR-CDC-LC0409809/2021	EPI_ISL_7904826
LC0409811	hCoV-19/USA/WA-CDC-LC0409811/2021	EPI_ISL_7904828
LC0409810	hCoV-19/USA/OR-CDC-LC0409810/2021	EPI_ISL_7904833
LC0406106	hCoV-19/USA/CT-CDC-LC0406106/2021	EPI_ISL_7904836
LC0409812	hCoV-19/USA/OR-CDC-LC0409812/2021	EPI_ISL_7904838
LC0406340	hCoV-19/USA/WV-CDC-LC0406340/2021	EPI_ISL_7904841
LC0406326	hCoV-19/USA/MD-CDC-LC0406326/2021	EPI_ISL_7904847
LC0406284	hCoV-19/USA/SC-CDC-LC0406284/2021	EPI_ISL_7904848
LC0406460	hCoV-19/USA/SC-CDC-LC0406460/2021	EPI_ISL_7904861
LC0406196	hCoV-19/USA/SC-CDC-LC0406196/2021	EPI_ISL_7904855
LC0406597	hCoV-19/USA/GA-CDC-LC0406597/2021	EPI_ISL_7904866
LC0406368	hCoV-19/USA/CT-CDC-LC0406368/2021	EPI_ISL_7904883
LC0406567	hCoV-19/USA/TN-CDC-LC0406567/2021	EPI_ISL_7904889
LC0406574	hCoV-19/USA/FL-CDC-LC0406574/2021	EPI_ISL_7904897
LC0406580	hCoV-19/USA/AR-CDC-LC0406580/2021	EPI_ISL_7904927
LC0406425	hCoV-19/USA/MD-CDC-LC0406425/2021	EPI_ISL_7904902
LC0406592	hCoV-19/USA/FL-CDC-LC0406592/2021	EPI_ISL_7904904
LC0406312	hCoV-19/USA/VA-CDC-LC0406312/2021	EPI_ISL_7904959
LC0406578	hCoV-19/USA/KY-CDC-LC0406578/2021	EPI_ISL_7904919
LC0406565	hCoV-19/USA/IN-CDC-LC0406565/2021	EPI_ISL_7904922
LC0406391	hCoV-19/USA/MI-CDC-LC0406391/2021	EPI_ISL_7904954
LC0406556	hCoV-19/USA/TN-CDC-LC0406556/2021	EPI_ISL_7904931
LC0406570	hCoV-19/USA/AL-CDC-LC0406570/2021	EPI_ISL_7904938
LC0406587	hCoV-19/USA/WV-CDC-LC0406587/2021	EPI_ISL_7904944
LC0406375	hCoV-19/USA/CT-CDC-LC0406375/2021	EPI_ISL_7904957
LC0406413	hCoV-19/USA/MA-CDC-LC0406413/2021	EPI_ISL_7904987
LC0406296	hCoV-19/USA/SC-CDC-LC0406296/2021	EPI_ISL_7904992
LC0411046	hCoV-19/USA/OH-CDC-LC0411046/2021	EPI_ISL_7904975
LC0410865	hCoV-19/USA/AZ-CDC-LC0410865/2021	EPI_ISL_7904978
LC0406584	hCoV-19/USA/OH-CDC-LC0406584/2021	EPI_ISL_7905023
LC0406390	hCoV-19/USA/CT-CDC-LC0406390/2021	EPI_ISL_7905004
LC0406405	hCoV-19/USA/CT-CDC-LC0406405/2021	EPI_ISL_7905009
LC0406397	hCoV-19/USA/CT-CDC-LC0406397/2021	EPI_ISL_7905014
LC0406566	hCoV-19/USA/FL-CDC-LC0406566/2021	EPI_ISL_7905031
LC0406581	hCoV-19/USA/OH-CDC-LC0406581/2021	EPI_ISL_7905021
LC0406595	hCoV-19/USA/FL-CDC-LC0406595/2021	EPI_ISL_7905028
LC0406582	hCoV-19/USA/OH-CDC-LC0406582/2021	EPI_ISL_7905026
LC0406596	hCoV-19/USA/FL-CDC-LC0406596/2021	EPI_ISL_7905033
LC0406743	hCoV-19/USA/MA-CDC-LC0406743/2021	EPI_ISL_7905039
LC0406748	hCoV-19/USA/MA-CDC-LC0406748/2021	EPI_ISL_7905041
LC0406437	hCoV-19/USA/CT-CDC-LC0406437/2021	EPI_ISL_7905089
LC0406400	hCoV-19/USA/CT-CDC-LC0406400/2021	EPI_ISL_7905056
LC0406415	hCoV-19/USA/CT-CDC-LC0406415/2021	EPI_ISL_7905058
LC0406435	hCoV-19/USA/CT-CDC-LC0406435/2021	EPI_ISL_7905080
LC0406436	hCoV-19/USA/CT-CDC-LC0406436/2021	EPI_ISL_7905087
LC0410726	hCoV-19/USA/AZ-CDC-LC0410726/2021	EPI_ISL_7905096
LC0406247	hCoV-19/USA/CT-CDC-LC0406247/2021	EPI_ISL_7905112
LC0406409	hCoV-19/USA/CT-CDC-LC0406409/2021	EPI_ISL_7905116
LC0406073	hCoV-19/USA/CT-CDC-LC0406073/2021	EPI_ISL_7905144
LC0406348	hCoV-19/USA/CT-CDC-LC0406348/2021	EPI_ISL_7905150
LC0406394	hCoV-19/USA/CT-CDC-LC0406394/2021	EPI_ISL_7905157
LC0210877	hCoV-19/USA/WI-CDC-LC0210877/2021	EPI_ISL_4163512
LC0498789	hCoV-19/USA/IN-CDC-LC0498789/2022	EPI_ISL_9465615
LC0812640	hCoV-19/USA/AZ-CDC-LC0812640/2022	EPI_ISL_14427070
LC0812216	hCoV-19/USA/NE-CDC-LC0812216/2022	EPI_ISL_14426970
LC0812212	hCoV-19/USA/TX-CDC-LC0812212/2022	EPI_ISL_14426982
LC0812221	hCoV-19/USA/TX-CDC-LC0812221/2022	EPI_ISL_14426983
LC0812158	hCoV-19/USA/AZ-CDC-LC0812158/2022	EPI_ISL_14427075
LC0811411	hCoV-19/USA/IL-CDC-LC0811411/2022	EPI_ISL_14427081
LC0812294	hCoV-19/USA/MO-CDC-LC0812294/2022	EPI_ISL_14426969
LC0811362	hCoV-19/USA/NE-CDC-LC0811362/2022	EPI_ISL_14426972
LC0812252	hCoV-19/USA/MO-CDC-LC0812252/2022	EPI_ISL_14426973
LC0410863	hCoV-19/USA/AZ-CDC-LC0410863/2021	EPI_ISL_7910322
LC0406586	hCoV-19/USA/WV-CDC-LC0406586/2021	EPI_ISL_7910329
LC0410304	hCoV-19/USA/AZ-CDC-LC0410304/2021	EPI_ISL_7910396
LC0410305	hCoV-19/USA/AZ-CDC-LC0410305/2021	EPI_ISL_7910398
LC0412293	hCoV-19/USA/HI-CDC-LC0412293/2021	EPI_ISL_7910416
LC0406063	hCoV-19/USA/DE-CDC-LC0406063/2021	EPI_ISL_7910339
LC0410828	hCoV-19/USA/WI-CDC-LC0410828/2021	EPI_ISL_7910353
LC0406427	hCoV-19/USA/DE-CDC-LC0406427/2021	EPI_ISL_7910341
LC0406060	hCoV-19/USA/DE-CDC-LC0406060/2021	EPI_ISL_7910351
LC0406591	hCoV-19/USA/WV-CDC-LC0406591/2021	EPI_ISL_7910366
LC0406107	hCoV-19/USA/DE-CDC-LC0406107/2021	EPI_ISL_7910361
LC0407213	hCoV-19/USA/MA-CDC-LC0407213/2021	EPI_ISL_7910406
LC0406123	hCoV-19/USA/DE-CDC-LC0406123/2021	EPI_ISL_7910364
LC0407262	hCoV-19/USA/MA-CDC-LC0407262/2021	EPI_ISL_7910368
LC0410123	hCoV-19/USA/OH-CDC-LC0410123/2021	EPI_ISL_7910381
LC0410132	hCoV-19/USA/OH-CDC-LC0410132/2021	EPI_ISL_7910383
LC0410129	hCoV-19/USA/OH-CDC-LC0410129/2021	EPI_ISL_7910388
LC0412735	hCoV-19/USA/NM-CDC-LC0412735/2021	EPI_ISL_7910411
LC0412449	hCoV-19/USA/ID-CDC-LC0412449/2021	EPI_ISL_7910427
LC0412467	hCoV-19/USA/MT-CDC-LC0412467/2021	EPI_ISL_7910432
LC0412461	hCoV-19/USA/MT-CDC-LC0412461/2021	EPI_ISL_7910434
LC0410113	hCoV-19/USA/OH-CDC-LC0410113/2021	EPI_ISL_7910450
LC0410016	hCoV-19/USA/IN-CDC-LC0410016/2021	EPI_ISL_7910455
LC0410086	hCoV-19/USA/KY-CDC-LC0410086/2021	EPI_ISL_7910460
LC0410028	hCoV-19/USA/KY-CDC-LC0410028/2021	EPI_ISL_7910462
LC0410049	hCoV-19/USA/WV-CDC-LC0410049/2021	EPI_ISL_7910524
LC0812284	hCoV-19/USA/TX-CDC-LC0812284/2022	EPI_ISL_14426974
LC0410051	hCoV-19/USA/WV-CDC-LC0410051/2021	EPI_ISL_7910502
LC0412321	hCoV-19/USA/OR-CDC-LC0412321/2021	EPI_ISL_7910536
LC0410817	hCoV-19/USA/IL-CDC-LC0410817/2021	EPI_ISL_7910541
LC0411084	hCoV-19/USA/IL-CDC-LC0411084/2021	EPI_ISL_7910570
LC0410794	hCoV-19/USA/WI-CDC-LC0410794/2021	EPI_ISL_7910546
LC0411015	hCoV-19/USA/IL-CDC-LC0411015/2021	EPI_ISL_7910554
LC0410827	hCoV-19/USA/IL-CDC-LC0410827/2021	EPI_ISL_7910556
LC0410998	hCoV-19/USA/WI-CDC-LC0410998/2021	EPI_ISL_7910558
LC0410792	hCoV-19/USA/WI-CDC-LC0410792/2021	EPI_ISL_7910568
LC0411220	hCoV-19/USA/IL-CDC-LC0411220/2021	EPI_ISL_7910580
LC0411221	hCoV-19/USA/IL-CDC-LC0411221/2021	EPI_ISL_7910590
LC0412367	hCoV-19/USA/WA-CDC-LC0412367/2021	EPI_ISL_7910607
LC0412376	hCoV-19/USA/OR-CDC-LC0412376/2021	EPI_ISL_7910610
LC0412365	hCoV-19/USA/WA-CDC-LC0412365/2021	EPI_ISL_7910612
LC0412392	hCoV-19/USA/OR-CDC-LC0412392/2021	EPI_ISL_7910615
LC0412721	hCoV-19/USA/MN-CDC-LC0412721/2021	EPI_ISL_7910620
LC0412922	hCoV-19/USA/NV-CDC-LC0412922/2021	EPI_ISL_7910623
LC0412849	hCoV-19/USA/OH-CDC-LC0412849/2021	EPI_ISL_7910673
LC0412858	hCoV-19/USA/MD-CDC-LC0412858/2021	EPI_ISL_7910628
LC0412865	hCoV-19/USA/OH-CDC-LC0412865/2021	EPI_ISL_7910651
LC0412405	hCoV-19/USA/CA-CDC-LC0412405/2021	EPI_ISL_7910633
LC0409968	hCoV-19/USA/WV-CDC-LC0409968/2021	EPI_ISL_7910707
LC0412848	hCoV-19/USA/OH-CDC-LC0412848/2021	EPI_ISL_7910638
LC0412841	hCoV-19/USA/IN-CDC-LC0412841/2021	EPI_ISL_7910643
LC0412844	hCoV-19/USA/WV-CDC-LC0412844/2021	EPI_ISL_7910646
LC0412437	hCoV-19/USA/ID-CDC-LC0412437/2021	EPI_ISL_7910663
LC0410038	hCoV-19/USA/KY-CDC-LC0410038/2021	EPI_ISL_7910677
LC0409990	hCoV-19/USA/WV-CDC-LC0409990/2021	EPI_ISL_7910790
LC0410167	hCoV-19/USA/IN-CDC-LC0410167/2021	EPI_ISL_7910692
LC0410168	hCoV-19/USA/MI-CDC-LC0410168/2021	EPI_ISL_7910689
LC0812131	hCoV-19/USA/CO-CDC-LC0812131/2022	EPI_ISL_14426975
LC0409909	hCoV-19/USA/WV-CDC-LC0409909/2021	EPI_ISL_7910705
LC0409915	hCoV-19/USA/OH-CDC-LC0409915/2021	EPI_ISL_7910723
LC0410070	hCoV-19/USA/OH-CDC-LC0410070/2021	EPI_ISL_7910728
LC0410073	hCoV-19/USA/OH-CDC-LC0410073/2021	EPI_ISL_7910733
LC0409954	hCoV-19/USA/KY-CDC-LC0409954/2021	EPI_ISL_7910748
LC0410074	hCoV-19/USA/OH-CDC-LC0410074/2021	EPI_ISL_7910741
LC0409966	hCoV-19/USA/OH-CDC-LC0409966/2021	EPI_ISL_7910746
LC0409937	hCoV-19/USA/IN-CDC-LC0409937/2021	EPI_ISL_7910753
LC0410165	hCoV-19/USA/OH-CDC-LC0410165/2021	EPI_ISL_7910785
LC0410469	hCoV-19/USA/UT-CDC-LC0410469/2021	EPI_ISL_7910760
LC0409940	hCoV-19/USA/OH-CDC-LC0409940/2021	EPI_ISL_7910777
LC0410072	hCoV-19/USA/OH-CDC-LC0410072/2021	EPI_ISL_7910783
LC0410162	hCoV-19/USA/OH-CDC-LC0410162/2021	EPI_ISL_7910767
LC0409932	hCoV-19/USA/OH-CDC-LC0409932/2021	EPI_ISL_7910779
LC0409912	hCoV-19/USA/MI-CDC-LC0409912/2021	EPI_ISL_7910832
LC0409927	hCoV-19/USA/MI-CDC-LC0409927/2021	EPI_ISL_7910843
LC0409985	hCoV-19/USA/KY-CDC-LC0409985/2021	EPI_ISL_7910844
LC0410396	hCoV-19/USA/AZ-CDC-LC0410396/2021	EPI_ISL_7910847
LC0410395	hCoV-19/USA/NM-CDC-LC0410395/2021	EPI_ISL_7910857
LC0410389	hCoV-19/USA/AZ-CDC-LC0410389/2021	EPI_ISL_7910850
LC0410390	hCoV-19/USA/NM-CDC-LC0410390/2021	EPI_ISL_7910852
LC0410617	hCoV-19/USA/NM-CDC-LC0410617/2021	EPI_ISL_7910855
LC0410006	hCoV-19/USA/WV-CDC-LC0410006/2021	EPI_ISL_7910868
LC0410486	hCoV-19/USA/NM-CDC-LC0410486/2021	EPI_ISL_7910902
LC0410067	hCoV-19/USA/WV-CDC-LC0410067/2021	EPI_ISL_7910905
LC0411284	hCoV-19/USA/WI-CDC-LC0411284/2021	EPI_ISL_7910904
LC0410069	hCoV-19/USA/WV-CDC-LC0410069/2021	EPI_ISL_7910906
LC0410131	hCoV-19/USA/OH-CDC-LC0410131/2021	EPI_ISL_7910907
LC0410127	hCoV-19/USA/OH-CDC-LC0410127/2021	EPI_ISL_7910910
LC0410011	hCoV-19/USA/OH-CDC-LC0410011/2021	EPI_ISL_7910912
LC0409997	hCoV-19/USA/WV-CDC-LC0409997/2021	EPI_ISL_7910935
LC0410309	hCoV-19/USA/NV-CDC-LC0410309/2021	EPI_ISL_7910937
LC0407256	hCoV-19/USA/MA-CDC-LC0407256/2021	EPI_ISL_7910978
LC0410032	hCoV-19/USA/IN-CDC-LC0410032/2021	EPI_ISL_7910942
LC0410041	hCoV-19/USA/MD-CDC-LC0410041/2021	EPI_ISL_7910952
LC0407257	hCoV-19/USA/MA-CDC-LC0407257/2021	EPI_ISL_7911016
LC0409974	hCoV-19/USA/KY-CDC-LC0409974/2021	EPI_ISL_7910953
LC0410466	hCoV-19/USA/NV-CDC-LC0410466/2021	EPI_ISL_7910965
LC0410796	hCoV-19/USA/IL-CDC-LC0410796/2021	EPI_ISL_7910966
LC0406105	hCoV-19/USA/MA-CDC-LC0406105/2021	EPI_ISL_7911042
LC0406301	hCoV-19/USA/ID-CDC-LC0406301/2021	EPI_ISL_7910974
LC0406265	hCoV-19/USA/DC-CDC-LC0406265/2021	EPI_ISL_7910991
LC0411344	hCoV-19/USA/IN-CDC-LC0411344/2021	EPI_ISL_7911003
LC0410812	hCoV-19/USA/IN-CDC-LC0410812/2021	EPI_ISL_7911006
LC0407527	hCoV-19/USA/NH-CDC-LC0407527/2021	EPI_ISL_7911008
LC0407268	hCoV-19/USA/MA-CDC-LC0407268/2021	EPI_ISL_7911018
LC0407265	hCoV-19/USA/RI-CDC-LC0407265/2021	EPI_ISL_7911028
LC0411729	hCoV-19/USA/NY-CDC-LC0411729/2021	EPI_ISL_7911039
LC0407267	hCoV-19/USA/CT-CDC-LC0407267/2021	EPI_ISL_7911044
LC0408274	hCoV-19/USA/RI-CDC-LC0408274/2021	EPI_ISL_7911058
LC0812293	hCoV-19/USA/TX-CDC-LC0812293/2022	EPI_ISL_14426976
LC0411407	hCoV-19/USA/NV-CDC-LC0411407/2021	EPI_ISL_7911061
LC0411725	hCoV-19/USA/NJ-CDC-LC0411725/2021	EPI_ISL_7911084
LC0411815	hCoV-19/USA/NJ-CDC-LC0411815/2021	EPI_ISL_7911097
LC0411991	hCoV-19/USA/PA-CDC-LC0411991/2021	EPI_ISL_7911101
LC0410903	hCoV-19/USA/NV-CDC-LC0410903/2021	EPI_ISL_7911103
LC0411992	hCoV-19/USA/NJ-CDC-LC0411992/2021	EPI_ISL_7911107
LC0411962	hCoV-19/USA/NJ-CDC-LC0411962/2021	EPI_ISL_7911137
LC0410750	hCoV-19/USA/AZ-CDC-LC0410750/2021	EPI_ISL_7911203
LC0411832	hCoV-19/USA/DC-CDC-LC0411832/2021	EPI_ISL_7911189
LC0411619	hCoV-19/USA/NJ-CDC-LC0411619/2021	EPI_ISL_7911138
LC0408272	hCoV-19/USA/RI-CDC-LC0408272/2021	EPI_ISL_7911114
LC0412144	hCoV-19/USA/NJ-CDC-LC0412144/2021	EPI_ISL_7911139
LC0411613	hCoV-19/USA/NJ-CDC-LC0411613/2021	EPI_ISL_7911149
LC0407901	hCoV-19/USA/RI-CDC-LC0407901/2021	EPI_ISL_7911155
LC0411960	hCoV-19/USA/NJ-CDC-LC0411960/2021	EPI_ISL_7911186
LC0407902	hCoV-19/USA/NH-CDC-LC0407902/2021	EPI_ISL_7911157
LC0411963	hCoV-19/USA/NY-CDC-LC0411963/2021	EPI_ISL_7911166
LC0410876	hCoV-19/USA/NV-CDC-LC0410876/2021	EPI_ISL_7911172
LC0410736	hCoV-19/USA/AZ-CDC-LC0410736/2021	EPI_ISL_7911197
LC0410735	hCoV-19/USA/AZ-CDC-LC0410735/2021	EPI_ISL_7911201
LC0407357	hCoV-19/USA/NH-CDC-LC0407357/2021	EPI_ISL_7911218
LC0411360	hCoV-19/USA/AZ-CDC-LC0411360/2021	EPI_ISL_7911256
LC0411813	hCoV-19/USA/PA-CDC-LC0411813/2021	EPI_ISL_7911220
LC0411976	hCoV-19/USA/NY-CDC-LC0411976/2021	EPI_ISL_7911309
LC0410751	hCoV-19/USA/AZ-CDC-LC0410751/2021	EPI_ISL_7911242
LC0410749	hCoV-19/USA/AZ-CDC-LC0410749/2021	EPI_ISL_7911253
LC0412127	hCoV-19/USA/NY-CDC-LC0412127/2021	EPI_ISL_7911297
LC0410733	hCoV-19/USA/AZ-CDC-LC0410733/2021	EPI_ISL_7911259
LC0411978	hCoV-19/USA/NY-CDC-LC0411978/2021	EPI_ISL_7911289
LC0812287	hCoV-19/USA/TX-CDC-LC0812287/2022	EPI_ISL_14426977
LC0410746	hCoV-19/USA/AZ-CDC-LC0410746/2021	EPI_ISL_7911337
LC0410741	hCoV-19/USA/AZ-CDC-LC0410741/2021	EPI_ISL_7911334
LC0411814	hCoV-19/USA/PA-CDC-LC0411814/2021	EPI_ISL_7911352
LC0410982	hCoV-19/USA/AZ-CDC-LC0410982/2021	EPI_ISL_7911423
LC0410704	hCoV-19/USA/AZ-CDC-LC0410704/2021	EPI_ISL_7911426
LC0411931	hCoV-19/USA/NJ-CDC-LC0411931/2021	EPI_ISL_7911451
LC0410928	hCoV-19/USA/KS-CDC-LC0410928/2021	EPI_ISL_7911490
LC0411172	hCoV-19/USA/IA-CDC-LC0411172/2021	EPI_ISL_7911501
LC0812214	hCoV-19/USA/TX-CDC-LC0812214/2022	EPI_ISL_14426979
LC0410705	hCoV-19/USA/AZ-CDC-LC0410705/2021	EPI_ISL_7911510
LC0410669	hCoV-19/USA/AZ-CDC-LC0410669/2021	EPI_ISL_7911513
LC0811364	hCoV-19/USA/MT-CDC-LC0811364/2022	EPI_ISL_14426984
LC0411428	hCoV-19/USA/KS-CDC-LC0411428/2021	EPI_ISL_7911555
LC0411009	hCoV-19/USA/KS-CDC-LC0411009/2021	EPI_ISL_7911557
LC0410914	hCoV-19/USA/KS-CDC-LC0410914/2021	EPI_ISL_7911566
LC0411022	hCoV-19/USA/OK-CDC-LC0411022/2021	EPI_ISL_7911572
LC0410831	hCoV-19/USA/UT-CDC-LC0410831/2021	EPI_ISL_7911586
LC0411405	hCoV-19/USA/TX-CDC-LC0411405/2021	EPI_ISL_7911632
LC0406162	hCoV-19/USA/DC-CDC-LC0406162/2021	EPI_ISL_7911592
LC0411951	hCoV-19/USA/NJ-CDC-LC0411951/2021	EPI_ISL_7911609
LC0406262	hCoV-19/USA/AL-CDC-LC0406262/2021	EPI_ISL_7911621
LC0411215	hCoV-19/USA/AZ-CDC-LC0411215/2021	EPI_ISL_7911652
LC0412152	hCoV-19/USA/NY-CDC-LC0412152/2021	EPI_ISL_7911673
LC0406517	hCoV-19/USA/VA-CDC-LC0406517/2021	EPI_ISL_7911709
LC0406342	hCoV-19/USA/TX-CDC-LC0406342/2021	EPI_ISL_7911691
LC0406621	hCoV-19/USA/VA-CDC-LC0406621/2021	EPI_ISL_7911720
LC0406620	hCoV-19/USA/VA-CDC-LC0406620/2021	EPI_ISL_7911701
LC0406617	hCoV-19/USA/VA-CDC-LC0406617/2021	EPI_ISL_7911726
LC0810922	hCoV-19/USA/NV-CDC-LC0810922/2022	EPI_ISL_14426985
LC0406622	hCoV-19/USA/VA-CDC-LC0406622/2021	EPI_ISL_7911706
LC0812596	hCoV-19/USA/NE-CDC-LC0812596/2022	EPI_ISL_14426986
LC0406305	hCoV-19/USA/VA-CDC-LC0406305/2021	EPI_ISL_7911723
LC0411413	hCoV-19/USA/NV-CDC-LC0411413/2021	EPI_ISL_7911729
LC0406471	hCoV-19/USA/VA-CDC-LC0406471/2021	EPI_ISL_7911735
LC0406261	hCoV-19/USA/LA-CDC-LC0406261/2021	EPI_ISL_7911744
LC0406318	hCoV-19/USA/VA-CDC-LC0406318/2021	EPI_ISL_7911747
LC0410879	hCoV-19/USA/NV-CDC-LC0410879/2021	EPI_ISL_7911753
LC0406076	hCoV-19/USA/DE-CDC-LC0406076/2021	EPI_ISL_7911750
LC0412008	hCoV-19/USA/NJ-CDC-LC0412008/2021	EPI_ISL_7911767
LC0406184	hCoV-19/USA/DC-CDC-LC0406184/2021	EPI_ISL_7911755
LC0406202	hCoV-19/USA/VA-CDC-LC0406202/2021	EPI_ISL_7911776
LC0406074	hCoV-19/USA/CT-CDC-LC0406074/2021	EPI_ISL_7911785
LC0406252	hCoV-19/USA/TN-CDC-LC0406252/2021	EPI_ISL_7911826
LC0411410	hCoV-19/USA/TX-CDC-LC0411410/2021	EPI_ISL_7911791
LC0411422	hCoV-19/USA/MO-CDC-LC0411422/2021	EPI_ISL_7911811
LC0410700	hCoV-19/USA/UT-CDC-LC0410700/2021	EPI_ISL_7911848
LC0409950	hCoV-19/USA/MI-CDC-LC0409950/2021	EPI_ISL_7911820
LC0411425	hCoV-19/USA/MO-CDC-LC0411425/2021	EPI_ISL_7911823
LC0406161	hCoV-19/USA/DC-CDC-LC0406161/2021	EPI_ISL_7911833
LC0811757	hCoV-19/USA/OH-CDC-LC0811757/2022	EPI_ISL_14426987
LC0407188	hCoV-19/USA/NH-CDC-LC0407188/2021	EPI_ISL_7911839
LC0410965	hCoV-19/USA/IL-CDC-LC0410965/2021	EPI_ISL_7911864
LC0411406	hCoV-19/USA/NV-CDC-LC0411406/2021	EPI_ISL_7911870
LC0410875	hCoV-19/USA/NV-CDC-LC0410875/2021	EPI_ISL_7911872
LC0412095	hCoV-19/USA/NY-CDC-LC0412095/2021	EPI_ISL_7911887
LC0411423	hCoV-19/USA/MO-CDC-LC0411423/2021	EPI_ISL_7911895
LC0411936	hCoV-19/USA/NY-CDC-LC0411936/2021	EPI_ISL_7911898
LC0411961	hCoV-19/USA/NJ-CDC-LC0411961/2021	EPI_ISL_7911907
LC0812384	hCoV-19/USA/AR-CDC-LC0812384/2022	EPI_ISL_14426988
LC0406175	hCoV-19/USA/VA-CDC-LC0406175/2021	EPI_ISL_7911921
LC0406108	hCoV-19/USA/CT-CDC-LC0406108/2021	EPI_ISL_7911938
LC0407210	hCoV-19/USA/MA-CDC-LC0407210/2021	EPI_ISL_7911933
LC0812380	hCoV-19/USA/NE-CDC-LC0812380/2022	EPI_ISL_14426989
LC0406089	hCoV-19/USA/CT-CDC-LC0406089/2021	EPI_ISL_7911945
LC0406090	hCoV-19/USA/CT-CDC-LC0406090/2021	EPI_ISL_7911948
LC0406110	hCoV-19/USA/CT-CDC-LC0406110/2021	EPI_ISL_7911954
LC0406227	hCoV-19/USA/CT-CDC-LC0406227/2021	EPI_ISL_7911973
LC0406085	hCoV-19/USA/DE-CDC-LC0406085/2021	EPI_ISL_7911986
LC0812550	hCoV-19/USA/NM-CDC-LC0812550/2022	EPI_ISL_14426990
LC0407470	hCoV-19/USA/MA-CDC-LC0407470/2021	EPI_ISL_7912028
LC0406117	hCoV-19/USA/CT-CDC-LC0406117/2021	EPI_ISL_7912019
LC0811191	hCoV-19/USA/NV-CDC-LC0811191/2022	EPI_ISL_14426991
LC0406461	hCoV-19/USA/SC-CDC-LC0406461/2021	EPI_ISL_7912036
LC0812361	hCoV-19/USA/CO-CDC-LC0812361/2022	EPI_ISL_14426992
LC0407199	hCoV-19/USA/MA-CDC-LC0407199/2021	EPI_ISL_7912038
LC0812352	hCoV-19/USA/CO-CDC-LC0812352/2022	EPI_ISL_14426993
LC0407346	hCoV-19/USA/MA-CDC-LC0407346/2021	EPI_ISL_7912043
LC0407474	hCoV-19/USA/MA-CDC-LC0407474/2021	EPI_ISL_7912052
LC0812807	hCoV-19/USA/NM-CDC-LC0812807/2022	EPI_ISL_14426998
LC0407444	hCoV-19/USA/MA-CDC-LC0407444/2021	EPI_ISL_7912059
LC0410925	hCoV-19/USA/TX-CDC-LC0410925/2021	EPI_ISL_7912062
LC0811384	hCoV-19/USA/NM-CDC-LC0811384/2022	EPI_ISL_14426999
LC0812491	hCoV-19/USA/NE-CDC-LC0812491/2022	EPI_ISL_14427001
LC0406064	hCoV-19/USA/DE-CDC-LC0406064/2021	EPI_ISL_7912080
LC0406529	hCoV-19/USA/VA-CDC-LC0406529/2021	EPI_ISL_7912083
LC0406345	hCoV-19/USA/DC-CDC-LC0406345/2021	EPI_ISL_7912087
LC0810967	hCoV-19/USA/TX-CDC-LC0810967/2022	EPI_ISL_14427002
LC0406271	hCoV-19/USA/VA-CDC-LC0406271/2021	EPI_ISL_7912092
LC0406465	hCoV-19/USA/WV-CDC-LC0406465/2021	EPI_ISL_7912100
LC0410941	hCoV-19/USA/TX-CDC-LC0410941/2021	EPI_ISL_7912103
LC0412060	hCoV-19/USA/FL-CDC-LC0412060/2021	EPI_ISL_7912108
LC0812521	hCoV-19/USA/TX-CDC-LC0812521/2022	EPI_ISL_14427003
LC0407441	hCoV-19/USA/MA-CDC-LC0407441/2021	EPI_ISL_7912111
LC0407201	hCoV-19/USA/MA-CDC-LC0407201/2021	EPI_ISL_7912118
LC0407475	hCoV-19/USA/MA-CDC-LC0407475/2021	EPI_ISL_7912123
LC0410671	hCoV-19/USA/AZ-CDC-LC0410671/2021	EPI_ISL_7912127
LC0812475	hCoV-19/USA/CA-CDC-LC0812475/2022	EPI_ISL_14427004
LC0407174	hCoV-19/USA/MA-CDC-LC0407174/2021	EPI_ISL_7912132
LC0407135	hCoV-19/USA/MA-CDC-LC0407135/2021	EPI_ISL_7912135
LC0407128	hCoV-19/USA/MA-CDC-LC0407128/2021	EPI_ISL_7912142
LC0407122	hCoV-19/USA/MA-CDC-LC0407122/2021	EPI_ISL_7912145
LC0407180	hCoV-19/USA/RI-CDC-LC0407180/2021	EPI_ISL_7912147
LC0407294	hCoV-19/USA/RI-CDC-LC0407294/2021	EPI_ISL_7912155
LC0407292	hCoV-19/USA/MA-CDC-LC0407292/2021	EPI_ISL_7912177
LC0411316	hCoV-19/USA/IA-CDC-LC0411316/2021	EPI_ISL_7912195
LC0411310	hCoV-19/USA/IA-CDC-LC0411310/2021	EPI_ISL_7912207
LC0407248	hCoV-19/USA/RI-CDC-LC0407248/2021	EPI_ISL_7912202
LC0407518	hCoV-19/USA/MA-CDC-LC0407518/2021	EPI_ISL_7912212
LC0812609	hCoV-19/USA/CO-CDC-LC0812609/2022	EPI_ISL_14427007
LC0407572	hCoV-19/USA/RI-CDC-LC0407572/2021	EPI_ISL_7912217
LC0411429	hCoV-19/USA/TX-CDC-LC0411429/2021	EPI_ISL_7912220
LC0407351	hCoV-19/USA/MA-CDC-LC0407351/2021	EPI_ISL_7912227
LC0407467	hCoV-19/USA/NH-CDC-LC0407467/2021	EPI_ISL_7912237
LC0407333	hCoV-19/USA/MA-CDC-LC0407333/2021	EPI_ISL_7912283
LC0407129	hCoV-19/USA/MA-CDC-LC0407129/2021	EPI_ISL_7912290
LC0407181	hCoV-19/USA/RI-CDC-LC0407181/2021	EPI_ISL_7912292
LC0407336	hCoV-19/USA/RI-CDC-LC0407336/2021	EPI_ISL_7912296
LC0407347	hCoV-19/USA/MA-CDC-LC0407347/2021	EPI_ISL_7912298
LC0411984	hCoV-19/USA/NJ-CDC-LC0411984/2021	EPI_ISL_7912345
LC0812367	hCoV-19/USA/NM-CDC-LC0812367/2022	EPI_ISL_14427011
LC0407276	hCoV-19/USA/RI-CDC-LC0407276/2021	EPI_ISL_7912306
LC0810986	hCoV-19/USA/TX-CDC-LC0810986/2022	EPI_ISL_14427012
LC0412743	hCoV-19/USA/NM-CDC-LC0412743/2021	EPI_ISL_7912373
LC0407165	hCoV-19/USA/NH-CDC-LC0407165/2021	EPI_ISL_7912366
LC0412741	hCoV-19/USA/NM-CDC-LC0412741/2021	EPI_ISL_7912369
LC0412447	hCoV-19/USA/ID-CDC-LC0412447/2021	EPI_ISL_7912405
LC0412442	hCoV-19/USA/ID-CDC-LC0412442/2021	EPI_ISL_7912391
LC0412446	hCoV-19/USA/ID-CDC-LC0412446/2021	EPI_ISL_7912395
LC0811197	hCoV-19/USA/NM-CDC-LC0811197/2022	EPI_ISL_14427014
LC0412402	hCoV-19/USA/CA-CDC-LC0412402/2021	EPI_ISL_7912422
LC0412129	hCoV-19/USA/NJ-CDC-LC0412129/2021	EPI_ISL_7912429
LC0411541	hCoV-19/USA/NY-CDC-LC0411541/2021	EPI_ISL_7912432
LC0411611	hCoV-19/USA/NJ-CDC-LC0411611/2021	EPI_ISL_7912435
LC0412740	hCoV-19/USA/NM-CDC-LC0412740/2021	EPI_ISL_7912439
LC0411735	hCoV-19/USA/NY-CDC-LC0411735/2021	EPI_ISL_7912556
LC0411808	hCoV-19/USA/NY-CDC-LC0411808/2021	EPI_ISL_7912445
LC0411738	hCoV-19/USA/PA-CDC-LC0411738/2021	EPI_ISL_7912459
LC0411553	hCoV-19/USA/PA-CDC-LC0411553/2021	EPI_ISL_7912475
LC0411730	hCoV-19/USA/NJ-CDC-LC0411730/2021	EPI_ISL_7912477
LC0411726	hCoV-19/USA/NJ-CDC-LC0411726/2021	EPI_ISL_7912482
LC0412009	hCoV-19/USA/NJ-CDC-LC0412009/2021	EPI_ISL_7912504
LC0412140	hCoV-19/USA/NJ-CDC-LC0412140/2021	EPI_ISL_7912565
LC0407575	hCoV-19/USA/NH-CDC-LC0407575/2021	EPI_ISL_7912511
LC0412448	hCoV-19/USA/ID-CDC-LC0412448/2021	EPI_ISL_7912515
LC0411551	hCoV-19/USA/NY-CDC-LC0411551/2021	EPI_ISL_7912541
LC0411614	hCoV-19/USA/NY-CDC-LC0411614/2021	EPI_ISL_7912569
LC0412089	hCoV-19/USA/NY-CDC-LC0412089/2021	EPI_ISL_7912559
LC0411772	hCoV-19/USA/CT-CDC-LC0411772/2021	EPI_ISL_7912561
LC0410960	hCoV-19/USA/WI-CDC-LC0410960/2021	EPI_ISL_7912589
LC0410896	hCoV-19/USA/IN-CDC-LC0410896/2021	EPI_ISL_7912607
LC0410959	hCoV-19/USA/WI-CDC-LC0410959/2021	EPI_ISL_7912609
LC0811763	hCoV-19/USA/OH-CDC-LC0811763/2022	EPI_ISL_14427015
LC0811472	hCoV-19/USA/IL-CDC-LC0811472/2022	EPI_ISL_14427016
LC0407494	hCoV-19/USA/RI-CDC-LC0407494/2021	EPI_ISL_7912618
LC0812813	hCoV-19/USA/AR-CDC-LC0812813/2022	EPI_ISL_14427017
LC0812144	hCoV-19/USA/TX-CDC-LC0812144/2022	EPI_ISL_14427018
LC0411130	hCoV-19/USA/TX-CDC-LC0411130/2021	EPI_ISL_7912627
LC0407545	hCoV-19/USA/MA-CDC-LC0407545/2021	EPI_ISL_7912629
LC0411824	hCoV-19/USA/NY-CDC-LC0411824/2021	EPI_ISL_7912644
LC0411876	hCoV-19/USA/MD-CDC-LC0411876/2021	EPI_ISL_7912652
LC0410919	hCoV-19/USA/AZ-CDC-LC0410919/2021	EPI_ISL_7912687
LC0412383	hCoV-19/USA/WA-CDC-LC0412383/2021	EPI_ISL_7912700
LC0412452	hCoV-19/USA/WA-CDC-LC0412452/2021	EPI_ISL_7912703
LC0811088	hCoV-19/USA/CO-CDC-LC0811088/2022	EPI_ISL_14427021
LC0412118	hCoV-19/USA/NJ-CDC-LC0412118/2021	EPI_ISL_7912714
LC0411532	hCoV-19/USA/NY-CDC-LC0411532/2021	EPI_ISL_7912716
LC0412141	hCoV-19/USA/NY-CDC-LC0412141/2021	EPI_ISL_7912721
LC0412453	hCoV-19/USA/WA-CDC-LC0412453/2021	EPI_ISL_7912735
LC0412689	hCoV-19/USA/WI-CDC-LC0412689/2021	EPI_ISL_7912783
LC0407420	hCoV-19/USA/RI-CDC-LC0407420/2021	EPI_ISL_7912742
LC0407306	hCoV-19/USA/RI-CDC-LC0407306/2021	EPI_ISL_7912745
LC0410918	hCoV-19/USA/AZ-CDC-LC0410918/2021	EPI_ISL_7912749
LC0410920	hCoV-19/USA/AZ-CDC-LC0410920/2021	EPI_ISL_7912755
LC0407523	hCoV-19/USA/NH-CDC-LC0407523/2021	EPI_ISL_7912759
LC0412715	hCoV-19/USA/WI-CDC-LC0412715/2021	EPI_ISL_7912773
LC0412691	hCoV-19/USA/WI-CDC-LC0412691/2021	EPI_ISL_7912775
LC0407525	hCoV-19/USA/NH-CDC-LC0407525/2021	EPI_ISL_7912780
LC0412719	hCoV-19/USA/WI-CDC-LC0412719/2021	EPI_ISL_7912790
LC0412737	hCoV-19/USA/NE-CDC-LC0412737/2021	EPI_ISL_7912794
LC0406158	hCoV-19/USA/DC-CDC-LC0406158/2021	EPI_ISL_7912801
LC0410993	hCoV-19/USA/AZ-CDC-LC0410993/2021	EPI_ISL_7912803
LC0407569	hCoV-19/USA/RI-CDC-LC0407569/2021	EPI_ISL_7912839
LC0407909	hCoV-19/USA/MA-CDC-LC0407909/2021	EPI_ISL_7912810
LC0407911	hCoV-19/USA/RI-CDC-LC0407911/2021	EPI_ISL_7912814
LC0407912	hCoV-19/USA/NJ-CDC-LC0407912/2021	EPI_ISL_7912819
LC0407380	hCoV-19/USA/RI-CDC-LC0407380/2021	EPI_ISL_7912843
LC0407381	hCoV-19/USA/RI-CDC-LC0407381/2021	EPI_ISL_7912840
LC0407907	hCoV-19/USA/MA-CDC-LC0407907/2021	EPI_ISL_7912841
LC0406941	hCoV-19/USA/DC-CDC-LC0406941/2021	EPI_ISL_7912853
LC0407704	hCoV-19/USA/NY-CDC-LC0407704/2021	EPI_ISL_7912860
LC0408320	hCoV-19/USA/CT-CDC-LC0408320/2021	EPI_ISL_7912868
LC0407876	hCoV-19/USA/CT-CDC-LC0407876/2021	EPI_ISL_7912870
LC0407275	hCoV-19/USA/MA-CDC-LC0407275/2021	EPI_ISL_7912876
LC0407483	hCoV-19/USA/RI-CDC-LC0407483/2021	EPI_ISL_7912881
LC0407273	hCoV-19/USA/NH-CDC-LC0407273/2021	EPI_ISL_7912888
LC0408359	hCoV-19/USA/PA-CDC-LC0408359/2021	EPI_ISL_7912912
LC0407485	hCoV-19/USA/RI-CDC-LC0407485/2021	EPI_ISL_7912903
LC0406885	hCoV-19/USA/TN-CDC-LC0406885/2021	EPI_ISL_7912915
LC0406893	hCoV-19/USA/MD-CDC-LC0406893/2021	EPI_ISL_7912924
LC0406838	hCoV-19/USA/MD-CDC-LC0406838/2021	EPI_ISL_7912926
LC0408113	hCoV-19/USA/NY-CDC-LC0408113/2021	EPI_ISL_7912918
LC0407699	hCoV-19/USA/NY-CDC-LC0407699/2021	EPI_ISL_7912953
LC0406939	hCoV-19/USA/MD-CDC-LC0406939/2021	EPI_ISL_7912930
LC0407886	hCoV-19/USA/RI-CDC-LC0407886/2021	EPI_ISL_7912933
LC0407875	hCoV-19/USA/RI-CDC-LC0407875/2021	EPI_ISL_7912937
LC0810929	hCoV-19/USA/NM-CDC-LC0810929/2022	EPI_ISL_14427022
LC0411603	hCoV-19/USA/MA-CDC-LC0411603/2021	EPI_ISL_7912962
LC0411803	hCoV-19/USA/NY-CDC-LC0411803/2021	EPI_ISL_7912966
LC0407645	hCoV-19/USA/NY-CDC-LC0407645/2021	EPI_ISL_7912983
LC0411673	hCoV-19/USA/MD-CDC-LC0411673/2021	EPI_ISL_7912988
LC0411999	hCoV-19/USA/NJ-CDC-LC0411999/2021	EPI_ISL_7913019
LC0411594	hCoV-19/USA/NJ-CDC-LC0411594/2021	EPI_ISL_7913023
LC0407085	hCoV-19/USA/NC-CDC-LC0407085/2021	EPI_ISL_7913030
LC0411641	hCoV-19/USA/MA-CDC-LC0411641/2021	EPI_ISL_7913037
LC0411907	hCoV-19/USA/PA-CDC-LC0411907/2021	EPI_ISL_7913069
LC0411829	hCoV-19/USA/NY-CDC-LC0411829/2021	EPI_ISL_7913073
LC0411683	hCoV-19/USA/NY-CDC-LC0411683/2021	EPI_ISL_7913086
LC0411628	hCoV-19/USA/NY-CDC-LC0411628/2021	EPI_ISL_7913089
LC0411596	hCoV-19/USA/NY-CDC-LC0411596/2021	EPI_ISL_7913121
LC0411830	hCoV-19/USA/OH-CDC-LC0411830/2021	EPI_ISL_7913124
LC0407356	hCoV-19/USA/NH-CDC-LC0407356/2021	EPI_ISL_7913223
LC0407308	hCoV-19/USA/NH-CDC-LC0407308/2021	EPI_ISL_7913130
LC0407221	hCoV-19/USA/MA-CDC-LC0407221/2021	EPI_ISL_7913154
LC0407397	hCoV-19/USA/MA-CDC-LC0407397/2021	EPI_ISL_7913159
LC0407430	hCoV-19/USA/MA-CDC-LC0407430/2021	EPI_ISL_7913171
LC0407558	hCoV-19/USA/MA-CDC-LC0407558/2021	EPI_ISL_7913176
LC0407550	hCoV-19/USA/MA-CDC-LC0407550/2021	EPI_ISL_7913179
LC0408056	hCoV-19/USA/NY-CDC-LC0408056/2021	EPI_ISL_7913207
LC0407187	hCoV-19/USA/NH-CDC-LC0407187/2021	EPI_ISL_7913230
LC0407027	hCoV-19/USA/MI-CDC-LC0407027/2021	EPI_ISL_7913246
LC0407164	hCoV-19/USA/NH-CDC-LC0407164/2021	EPI_ISL_7913287
LC0407424	hCoV-19/USA/ME-CDC-LC0407424/2021	EPI_ISL_7913236
LC0810731	hCoV-19/USA/CO-CDC-LC0810731/2022	EPI_ISL_14427023
LC0810972	hCoV-19/USA/NM-CDC-LC0810972/2022	EPI_ISL_14427047
LC0407567	hCoV-19/USA/MA-CDC-LC0407567/2021	EPI_ISL_7913267
LC0407561	hCoV-19/USA/MA-CDC-LC0407561/2021	EPI_ISL_7913257
LC0407407	hCoV-19/USA/MA-CDC-LC0407407/2021	EPI_ISL_7913258
LC0407562	hCoV-19/USA/MA-CDC-LC0407562/2021	EPI_ISL_7913261
LC0812129	hCoV-19/USA/CO-CDC-LC0812129/2022	EPI_ISL_14427024
LC0407564	hCoV-19/USA/MA-CDC-LC0407564/2021	EPI_ISL_7913270
LC0408057	hCoV-19/USA/NY-CDC-LC0408057/2021	EPI_ISL_7913273
LC0407554	hCoV-19/USA/MA-CDC-LC0407554/2021	EPI_ISL_7913276
LC0407555	hCoV-19/USA/MA-CDC-LC0407555/2021	EPI_ISL_7913278
LC0812164	hCoV-19/USA/CO-CDC-LC0812164/2022	EPI_ISL_14427026
LC0407315	hCoV-19/USA/CT-CDC-LC0407315/2021	EPI_ISL_7913340
LC0407416	hCoV-19/USA/NH-CDC-LC0407416/2021	EPI_ISL_7913280
LC0407413	hCoV-19/USA/RI-CDC-LC0407413/2021	EPI_ISL_7913300
LC0407317	hCoV-19/USA/CT-CDC-LC0407317/2021	EPI_ISL_7913310
LC0407172	hCoV-19/USA/NH-CDC-LC0407172/2021	EPI_ISL_7913307
LC0407321	hCoV-19/USA/MA-CDC-LC0407321/2021	EPI_ISL_7913324
LC0407299	hCoV-19/USA/MA-CDC-LC0407299/2021	EPI_ISL_7913343
LC0811320	hCoV-19/USA/AZ-CDC-LC0811320/2022	EPI_ISL_14427027
LC0407406	hCoV-19/USA/MA-CDC-LC0407406/2021	EPI_ISL_7913354
LC0407170	hCoV-19/USA/NH-CDC-LC0407170/2021	EPI_ISL_7913357
LC0407409	hCoV-19/USA/MA-CDC-LC0407409/2021	EPI_ISL_7913382
LC0407741	hCoV-19/USA/PA-CDC-LC0407741/2021	EPI_ISL_7913390
LC0407735	hCoV-19/USA/PA-CDC-LC0407735/2021	EPI_ISL_7913392
LC0411822	hCoV-19/USA/PA-CDC-LC0411822/2021	EPI_ISL_7913449
LC0411557	hCoV-19/USA/NJ-CDC-LC0411557/2021	EPI_ISL_7913437
LC0411647	hCoV-19/USA/MD-CDC-LC0411647/2021	EPI_ISL_7913427
LC0411598	hCoV-19/USA/NY-CDC-LC0411598/2021	EPI_ISL_7913429
LC0412123	hCoV-19/USA/NJ-CDC-LC0412123/2021	EPI_ISL_7913453
LC0411889	hCoV-19/USA/NC-CDC-LC0411889/2021	EPI_ISL_7913509
LC0411916	hCoV-19/USA/NY-CDC-LC0411916/2021	EPI_ISL_7913490
LC0412121	hCoV-19/USA/NJ-CDC-LC0412121/2021	EPI_ISL_7913502
LC0411585	hCoV-19/USA/NJ-CDC-LC0411585/2021	EPI_ISL_7913512
LC0411677	hCoV-19/USA/VA-CDC-LC0411677/2021	EPI_ISL_7913538
LC0411545	hCoV-19/USA/NY-CDC-LC0411545/2021	EPI_ISL_7913548
LC0411605	hCoV-19/USA/NY-CDC-LC0411605/2021	EPI_ISL_7913546
LC0411776	hCoV-19/USA/NY-CDC-LC0411776/2021	EPI_ISL_7913558
LC0412164	hCoV-19/USA/NY-CDC-LC0412164/2021	EPI_ISL_7913562
LC0411756	hCoV-19/USA/NJ-CDC-LC0411756/2021	EPI_ISL_7913566
LC0411577	hCoV-19/USA/NY-CDC-LC0411577/2021	EPI_ISL_7913589
LC0411624	hCoV-19/USA/NY-CDC-LC0411624/2021	EPI_ISL_7913582
LC0412045	hCoV-19/USA/AL-CDC-LC0412045/2021	EPI_ISL_7913616
LC0411586	hCoV-19/USA/NJ-CDC-LC0411586/2021	EPI_ISL_7913687
LC0811307	hCoV-19/USA/AZ-CDC-LC0811307/2022	EPI_ISL_14427028
LC0412013	hCoV-19/USA/WV-CDC-LC0412013/2021	EPI_ISL_7913625
LC0810931	hCoV-19/USA/CO-CDC-LC0810931/2022	EPI_ISL_14427029
LC0412161	hCoV-19/USA/NJ-CDC-LC0412161/2021	EPI_ISL_7913627
LC0411985	hCoV-19/USA/NJ-CDC-LC0411985/2021	EPI_ISL_7913628
LC0412173	hCoV-19/USA/NY-CDC-LC0412173/2021	EPI_ISL_7913640
LC0412134	hCoV-19/USA/NJ-CDC-LC0412134/2021	EPI_ISL_7913718
LC0411645	hCoV-19/USA/MD-CDC-LC0411645/2021	EPI_ISL_7913668
LC0411555	hCoV-19/USA/NJ-CDC-LC0411555/2021	EPI_ISL_7913674
LC0411924	hCoV-19/USA/NJ-CDC-LC0411924/2021	EPI_ISL_7913731
LC0411540	hCoV-19/USA/NJ-CDC-LC0411540/2021	EPI_ISL_7913682
LC0411746	hCoV-19/USA/NJ-CDC-LC0411746/2021	EPI_ISL_7913701
LC0412182	hCoV-19/USA/NJ-CDC-LC0412182/2021	EPI_ISL_7913710
LC0411589	hCoV-19/USA/NJ-CDC-LC0411589/2021	EPI_ISL_7913720
LC0411944	hCoV-19/USA/NJ-CDC-LC0411944/2021	EPI_ISL_7913730
LC0412136	hCoV-19/USA/NY-CDC-LC0412136/2021	EPI_ISL_7913744
LC0412169	hCoV-19/USA/NJ-CDC-LC0412169/2021	EPI_ISL_7913732
LC0411687	hCoV-19/USA/MD-CDC-LC0411687/2021	EPI_ISL_7913734
LC0411946	hCoV-19/USA/NJ-CDC-LC0411946/2021	EPI_ISL_7913759
LC0411566	hCoV-19/USA/NJ-CDC-LC0411566/2021	EPI_ISL_7913747
LC0411952	hCoV-19/USA/NJ-CDC-LC0411952/2021	EPI_ISL_7913757
LC0810892	hCoV-19/USA/TX-CDC-LC0810892/2022	EPI_ISL_14427031
LC0411752	hCoV-19/USA/PA-CDC-LC0411752/2021	EPI_ISL_7913772
LC0411943	hCoV-19/USA/NJ-CDC-LC0411943/2021	EPI_ISL_7913767
LC0412080	hCoV-19/USA/KY-CDC-LC0412080/2021	EPI_ISL_7913774
LC0411539	hCoV-19/USA/PA-CDC-LC0411539/2021	EPI_ISL_7913789
LC0411766	hCoV-19/USA/NJ-CDC-LC0411766/2021	EPI_ISL_7913819
LC0412184	hCoV-19/USA/NJ-CDC-LC0412184/2021	EPI_ISL_7913777
LC0411879	hCoV-19/USA/MD-CDC-LC0411879/2021	EPI_ISL_7913797
LC0411644	hCoV-19/USA/MD-CDC-LC0411644/2021	EPI_ISL_7913829
LC0412119	hCoV-19/USA/PA-CDC-LC0412119/2021	EPI_ISL_7913905
LC0411660	hCoV-19/USA/DC-CDC-LC0411660/2021	EPI_ISL_7913911
LC0411781	hCoV-19/USA/DE-CDC-LC0411781/2021	EPI_ISL_7913853
LC0412047	hCoV-19/USA/IL-CDC-LC0412047/2021	EPI_ISL_7913868
LC0411753	hCoV-19/USA/PA-CDC-LC0411753/2021	EPI_ISL_7913824
LC0812135	hCoV-19/USA/NM-CDC-LC0812135/2022	EPI_ISL_14427032
LC0809853	hCoV-19/USA/FL-CDC-LC0809853/2022	EPI_ISL_14427034
LC0812092	hCoV-19/USA/TX-CDC-LC0812092/2022	EPI_ISL_14427055
LC0412073	hCoV-19/USA/WV-CDC-LC0412073/2021	EPI_ISL_7913859
LC0411635	hCoV-19/USA/MD-CDC-LC0411635/2021	EPI_ISL_7913874
LC0812127	hCoV-19/USA/PA-CDC-LC0812127/2022	EPI_ISL_14427035
LC0411511	hCoV-19/USA/MD-CDC-LC0411511/2021	EPI_ISL_7913879
LC0412137	hCoV-19/USA/MD-CDC-LC0412137/2021	EPI_ISL_7913887
LC0411658	hCoV-19/USA/VA-CDC-LC0411658/2021	EPI_ISL_7913917
LC0812760	hCoV-19/USA/CO-CDC-LC0812760/2022	EPI_ISL_14427036
LC0412195	hCoV-19/USA/FL-CDC-LC0412195/2021	EPI_ISL_7913950
LC0810936	hCoV-19/USA/CO-CDC-LC0810936/2022	EPI_ISL_14427037
LC0411676	hCoV-19/USA/VA-CDC-LC0411676/2021	EPI_ISL_7913923
LC0412057	hCoV-19/USA/FL-CDC-LC0412057/2021	EPI_ISL_7913940
LC0411843	hCoV-19/USA/DC-CDC-LC0411843/2021	EPI_ISL_7913929
LC0810740	hCoV-19/USA/NM-CDC-LC0810740/2022	EPI_ISL_14427038
LC0812091	hCoV-19/USA/TX-CDC-LC0812091/2022	EPI_ISL_14427062
LC0412028	hCoV-19/USA/FL-CDC-LC0412028/2021	EPI_ISL_7913953
LC0811356	hCoV-19/USA/CO-CDC-LC0811356/2022	EPI_ISL_14427039
LC0810897	hCoV-19/USA/NM-CDC-LC0810897/2022	EPI_ISL_14427040
LC0412167	hCoV-19/USA/NH-CDC-LC0412167/2021	EPI_ISL_7913970
LC0412168	hCoV-19/USA/NH-CDC-LC0412168/2021	EPI_ISL_7913974
LC0411755	hCoV-19/USA/NJ-CDC-LC0411755/2021	EPI_ISL_7913977
LC0411649	hCoV-19/USA/MD-CDC-LC0411649/2021	EPI_ISL_7914002
LC0812355	hCoV-19/USA/CO-CDC-LC0812355/2022	EPI_ISL_14427041
LC0412054	hCoV-19/USA/PA-CDC-LC0412054/2021	EPI_ISL_7914058
LC0411940	hCoV-19/USA/NY-CDC-LC0411940/2021	EPI_ISL_7914019
LC0412026	hCoV-19/USA/FL-CDC-LC0412026/2021	EPI_ISL_7914029
LC0412052	hCoV-19/USA/PA-CDC-LC0412052/2021	EPI_ISL_7914037
LC0412023	hCoV-19/USA/OH-CDC-LC0412023/2021	EPI_ISL_7914044
LC0407988	hCoV-19/USA/NY-CDC-LC0407988/2021	EPI_ISL_7914066
LC0812781	hCoV-19/USA/NM-CDC-LC0812781/2022	EPI_ISL_14427042
LC0812350	hCoV-19/USA/NM-CDC-LC0812350/2022	EPI_ISL_14427043
LC0810872	hCoV-19/USA/MN-CDC-LC0810872/2022	EPI_ISL_14427044
LC0412070	hCoV-19/USA/KY-CDC-LC0412070/2021	EPI_ISL_7914093
LC0412067	hCoV-19/USA/KY-CDC-LC0412067/2021	EPI_ISL_7914096
LC0412037	hCoV-19/USA/KY-CDC-LC0412037/2021	EPI_ISL_7914098
LC0412018	hCoV-19/USA/KY-CDC-LC0412018/2021	EPI_ISL_7914102
LC0412077	hCoV-19/USA/KY-CDC-LC0412077/2021	EPI_ISL_7914124
LC0412016	hCoV-19/USA/KY-CDC-LC0412016/2021	EPI_ISL_7914121
LC0412063	hCoV-19/USA/KY-CDC-LC0412063/2021	EPI_ISL_7914131
LC0407456	hCoV-19/USA/RI-CDC-LC0407456/2021	EPI_ISL_7914150
LC0407034	hCoV-19/USA/VA-CDC-LC0407034/2021	EPI_ISL_7914181
LC0411462	hCoV-19/USA/MD-CDC-LC0411462/2021	EPI_ISL_7914207
LC0407041	hCoV-19/USA/VA-CDC-LC0407041/2021	EPI_ISL_7914236
LC0411653	hCoV-19/USA/DC-CDC-LC0411653/2021	EPI_ISL_7914188
LC0411858	hCoV-19/USA/SC-CDC-LC0411858/2021	EPI_ISL_7914204
LC0411861	hCoV-19/USA/DC-CDC-LC0411861/2021	EPI_ISL_7914192
LC0411502	hCoV-19/USA/SC-CDC-LC0411502/2021	EPI_ISL_7914211
LC0811084	hCoV-19/USA/TX-CDC-LC0811084/2022	EPI_ISL_14427045
LC0812157	hCoV-19/USA/OK-CDC-LC0812157/2022	EPI_ISL_14427046
LC0812376	hCoV-19/USA/TX-CDC-LC0812376/2022	EPI_ISL_14427049
LC0411458	hCoV-19/USA/NC-CDC-LC0411458/2021	EPI_ISL_7914216
LC0406843	hCoV-19/USA/VA-CDC-LC0406843/2021	EPI_ISL_7914229
LC0411850	hCoV-19/USA/VA-CDC-LC0411850/2021	EPI_ISL_7914238
LC0812073	hCoV-19/USA/TX-CDC-LC0812073/2022	EPI_ISL_14427050
LC0407374	hCoV-19/USA/NH-CDC-LC0407374/2021	EPI_ISL_7914287
LC0406958	hCoV-19/USA/MD-CDC-LC0406958/2021	EPI_ISL_7914297
LC0411855	hCoV-19/USA/VA-CDC-LC0411855/2021	EPI_ISL_7914243
LC0411485	hCoV-19/USA/VA-CDC-LC0411485/2021	EPI_ISL_7914252
LC0411688	hCoV-19/USA/VA-CDC-LC0411688/2021	EPI_ISL_7914304
LC0411711	hCoV-19/USA/VA-CDC-LC0411711/2021	EPI_ISL_7914262
LC0812372	hCoV-19/USA/TX-CDC-LC0812372/2022	EPI_ISL_14427051
LC0407056	hCoV-19/USA/MD-CDC-LC0407056/2021	EPI_ISL_7914308
LC0406844	hCoV-19/USA/NC-CDC-LC0406844/2021	EPI_ISL_7914332
LC0406841	hCoV-19/USA/VA-CDC-LC0406841/2021	EPI_ISL_7914325
LC0406857	hCoV-19/USA/NC-CDC-LC0406857/2021	EPI_ISL_7914339
LC0407103	hCoV-19/USA/NC-CDC-LC0407103/2021	EPI_ISL_7914353
LC0407073	hCoV-19/USA/NC-CDC-LC0407073/2021	EPI_ISL_7914370
LC0411849	hCoV-19/USA/VA-CDC-LC0411849/2021	EPI_ISL_7914359
LC0407052	hCoV-19/USA/VA-CDC-LC0407052/2021	EPI_ISL_7914382
LC0406933	hCoV-19/USA/NC-CDC-LC0406933/2021	EPI_ISL_7914375
LC0407067	hCoV-19/USA/NC-CDC-LC0407067/2021	EPI_ISL_7914377
LC0411700	hCoV-19/USA/MD-CDC-LC0411700/2021	EPI_ISL_7914438
LC0406970	hCoV-19/USA/MD-CDC-LC0406970/2021	EPI_ISL_7914468
LC0407061	hCoV-19/USA/NC-CDC-LC0407061/2021	EPI_ISL_7914409
LC0411826	hCoV-19/USA/MD-CDC-LC0411826/2021	EPI_ISL_7914440
LC0411633	hCoV-19/USA/MD-CDC-LC0411633/2021	EPI_ISL_7914489
LC0411661	hCoV-19/USA/MD-CDC-LC0411661/2021	EPI_ISL_7914446
LC0407037	hCoV-19/USA/DC-CDC-LC0407037/2021	EPI_ISL_7914461
LC0407024	hCoV-19/USA/DC-CDC-LC0407024/2021	EPI_ISL_7914463
LC0812177	hCoV-19/USA/TX-CDC-LC0812177/2022	EPI_ISL_14427052
LC0407510	hCoV-19/USA/MD-CDC-LC0407510/2021	EPI_ISL_7914481
LC0411474	hCoV-19/USA/MD-CDC-LC0411474/2021	EPI_ISL_7914498
LC0411831	hCoV-19/USA/MD-CDC-LC0411831/2021	EPI_ISL_7914504
LC0411868	hCoV-19/USA/DC-CDC-LC0411868/2021	EPI_ISL_7914506
LC0411656	hCoV-19/USA/DC-CDC-LC0411656/2021	EPI_ISL_7914508
LC0411471	hCoV-19/USA/VA-CDC-LC0411471/2021	EPI_ISL_7914526
LC0411517	hCoV-19/USA/VA-CDC-LC0411517/2021	EPI_ISL_7914545
LC0411854	hCoV-19/USA/VA-CDC-LC0411854/2021	EPI_ISL_7914554
LC0408161	hCoV-19/USA/MA-CDC-LC0408161/2021	EPI_ISL_7914759
LC0408198	hCoV-19/USA/NH-CDC-LC0408198/2021	EPI_ISL_7914766
LC0411837	hCoV-19/USA/TX-CDC-LC0411837/2021	EPI_ISL_7914597
LC0411886	hCoV-19/USA/PA-CDC-LC0411886/2021	EPI_ISL_7914593
LC0411437	hCoV-19/USA/VA-CDC-LC0411437/2021	EPI_ISL_7914606
LC0411453	hCoV-19/USA/NC-CDC-LC0411453/2021	EPI_ISL_7914619
LC0406986	hCoV-19/USA/MD-CDC-LC0406986/2021	EPI_ISL_7914681
LC0406870	hCoV-19/USA/NC-CDC-LC0406870/2021	EPI_ISL_7914646
LC0411680	hCoV-19/USA/MI-CDC-LC0411680/2021	EPI_ISL_7914657
LC0408112	hCoV-19/USA/NY-CDC-LC0408112/2021	EPI_ISL_7914708
LC0407750	hCoV-19/USA/NY-CDC-LC0407750/2021	EPI_ISL_7914715
LC0408051	hCoV-19/USA/NY-CDC-LC0408051/2021	EPI_ISL_7914725
LC0407759	hCoV-19/USA/NY-CDC-LC0407759/2021	EPI_ISL_7914746
LC0812381	hCoV-19/USA/TX-CDC-LC0812381/2022	EPI_ISL_14427053
LC0812169	hCoV-19/USA/TX-CDC-LC0812169/2022	EPI_ISL_14427054
LC0408209	hCoV-19/USA/NJ-CDC-LC0408209/2021	EPI_ISL_7914753
LC0408152	hCoV-19/USA/NJ-CDC-LC0408152/2021	EPI_ISL_7914760
LC0408352	hCoV-19/USA/DE-CDC-LC0408352/2021	EPI_ISL_7914761
LC0407613	hCoV-19/USA/NJ-CDC-LC0407613/2021	EPI_ISL_7914774
LC0407611	hCoV-19/USA/NJ-CDC-LC0407611/2021	EPI_ISL_7914781
LC0812379	hCoV-19/USA/TX-CDC-LC0812379/2022	EPI_ISL_14427056
LC0812143	hCoV-19/USA/TX-CDC-LC0812143/2022	EPI_ISL_14427057
LC0408315	hCoV-19/USA/DE-CDC-LC0408315/2021	EPI_ISL_7914798
LC0812077	hCoV-19/USA/TX-CDC-LC0812077/2022	EPI_ISL_14427058
LC0812095	hCoV-19/USA/TX-CDC-LC0812095/2022	EPI_ISL_14427059
LC0408033	hCoV-19/USA/NY-CDC-LC0408033/2021	EPI_ISL_7914813
LC0812473	hCoV-19/USA/TX-CDC-LC0812473/2022	EPI_ISL_14427060
LC0408041	hCoV-19/USA/NY-CDC-LC0408041/2021	EPI_ISL_7914819
LC0407987	hCoV-19/USA/NY-CDC-LC0407987/2021	EPI_ISL_7914824
LC0407983	hCoV-19/USA/NY-CDC-LC0407983/2021	EPI_ISL_7914826
LC0407776	hCoV-19/USA/NY-CDC-LC0407776/2021	EPI_ISL_7914828
LC0408144	hCoV-19/USA/NY-CDC-LC0408144/2021	EPI_ISL_7914831
LC0408147	hCoV-19/USA/PA-CDC-LC0408147/2021	EPI_ISL_7914843
LC0408324	hCoV-19/USA/NH-CDC-LC0408324/2021	EPI_ISL_7914909
LC0408093	hCoV-19/USA/PA-CDC-LC0408093/2021	EPI_ISL_7914845
LC0408159	hCoV-19/USA/NY-CDC-LC0408159/2021	EPI_ISL_7914862
LC0408216	hCoV-19/USA/PA-CDC-LC0408216/2021	EPI_ISL_7914874
LC0407857	hCoV-19/USA/NH-CDC-LC0407857/2021	EPI_ISL_7914902
LC0408197	hCoV-19/USA/NH-CDC-LC0408197/2021	EPI_ISL_7914905
LC0407631	hCoV-19/USA/NY-CDC-LC0407631/2021	EPI_ISL_7914922
LC0408092	hCoV-19/USA/PA-CDC-LC0408092/2021	EPI_ISL_7914925
LC0408298	hCoV-19/USA/CT-CDC-LC0408298/2021	EPI_ISL_7914950
LC0407861	hCoV-19/USA/NY-CDC-LC0407861/2021	EPI_ISL_7914954
LC0407880	hCoV-19/USA/CT-CDC-LC0407880/2021	EPI_ISL_7914981
LC0408301	hCoV-19/USA/NY-CDC-LC0408301/2021	EPI_ISL_7914956
LC0408199	hCoV-19/USA/MA-CDC-LC0408199/2021	EPI_ISL_7914958
LC0408203	hCoV-19/USA/CT-CDC-LC0408203/2021	EPI_ISL_7914965
LC0407692	hCoV-19/USA/PA-CDC-LC0407692/2021	EPI_ISL_7914971
LC0408297	hCoV-19/USA/CT-CDC-LC0408297/2021	EPI_ISL_7914979
LC0408355	hCoV-19/USA/MD-CDC-LC0408355/2021	EPI_ISL_7915049
LC0408303	hCoV-19/USA/RI-CDC-LC0408303/2021	EPI_ISL_7914992
LC0407693	hCoV-19/USA/CT-CDC-LC0407693/2021	EPI_ISL_7914989
LC0407950	hCoV-19/USA/MA-CDC-LC0407950/2021	EPI_ISL_7915005
LC0408222	hCoV-19/USA/NY-CDC-LC0408222/2021	EPI_ISL_7915017
LC0408141	hCoV-19/USA/NY-CDC-LC0408141/2021	EPI_ISL_7915026
LC0408122	hCoV-19/USA/NY-CDC-LC0408122/2021	EPI_ISL_7915029
LC0408348	hCoV-19/USA/PA-CDC-LC0408348/2021	EPI_ISL_7915036
LC0407869	hCoV-19/USA/CT-CDC-LC0407869/2021	EPI_ISL_7915046
LC0407017	hCoV-19/USA/MD-CDC-LC0407017/2021	EPI_ISL_7915070
LC0408107	hCoV-19/USA/NJ-CDC-LC0408107/2021	EPI_ISL_7915077
LC0408340	hCoV-19/USA/MI-CDC-LC0408340/2021	EPI_ISL_7915088
LC0408354	hCoV-19/USA/CT-CDC-LC0408354/2021	EPI_ISL_7915108
LC0408148	hCoV-19/USA/PA-CDC-LC0408148/2021	EPI_ISL_7915111
LC0407780	hCoV-19/USA/PA-CDC-LC0407780/2021	EPI_ISL_7915115
LC0407714	hCoV-19/USA/CT-CDC-LC0407714/2021	EPI_ISL_7915136
LC0407829	hCoV-19/USA/CT-CDC-LC0407829/2021	EPI_ISL_7915139
LC0408292	hCoV-19/USA/CT-CDC-LC0408292/2021	EPI_ISL_7915141
LC0810923	hCoV-19/USA/NV-CDC-LC0810923/2022	EPI_ISL_14427061
LC0407715	hCoV-19/USA/CT-CDC-LC0407715/2021	EPI_ISL_7915144
LC0408360	hCoV-19/USA/CT-CDC-LC0408360/2021	EPI_ISL_7915157
LC0407872	hCoV-19/USA/CT-CDC-LC0407872/2021	EPI_ISL_7915159
LC0408358	hCoV-19/USA/CT-CDC-LC0408358/2021	EPI_ISL_7915164
LC0407870	hCoV-19/USA/NY-CDC-LC0407870/2021	EPI_ISL_7915166
LC0407711	hCoV-19/USA/CT-CDC-LC0407711/2021	EPI_ISL_7915181
LC0408225	hCoV-19/USA/PA-CDC-LC0408225/2021	EPI_ISL_7915171
LC0408236	hCoV-19/USA/NJ-CDC-LC0408236/2021	EPI_ISL_7915191
LC0407980	hCoV-19/USA/NY-CDC-LC0407980/2021	EPI_ISL_7915266
LC0408204	hCoV-19/USA/NY-CDC-LC0408204/2021	EPI_ISL_7915270
LC0407702	hCoV-19/USA/CT-CDC-LC0407702/2021	EPI_ISL_7915208
LC0407697	hCoV-19/USA/CT-CDC-LC0407697/2021	EPI_ISL_7915206
LC0407698	hCoV-19/USA/CT-CDC-LC0407698/2021	EPI_ISL_7915220
LC0407696	hCoV-19/USA/CT-CDC-LC0407696/2021	EPI_ISL_7915222
LC0408102	hCoV-19/USA/NY-CDC-LC0408102/2021	EPI_ISL_7915225
LC0407155	hCoV-19/USA/MA-CDC-LC0407155/2021	EPI_ISL_7915291
LC0812488	hCoV-19/USA/TX-CDC-LC0812488/2022	EPI_ISL_14427063
LC0407191	hCoV-19/USA/RI-CDC-LC0407191/2021	EPI_ISL_7915295
LC0406979	hCoV-19/USA/MD-CDC-LC0406979/2021	EPI_ISL_7915304
LC0407511	hCoV-19/USA/FL-CDC-LC0407511/2021	EPI_ISL_7915311
LC0408361	hCoV-19/USA/NJ-CDC-LC0408361/2021	EPI_ISL_7915318
LC0407992	hCoV-19/USA/MD-CDC-LC0407992/2021	EPI_ISL_7915345
LC0408205	hCoV-19/USA/NY-CDC-LC0408205/2021	EPI_ISL_7915332
LC0812374	hCoV-19/USA/TX-CDC-LC0812374/2022	EPI_ISL_14427064
LC0407981	hCoV-19/USA/NY-CDC-LC0407981/2021	EPI_ISL_7915353
LC0408328	hCoV-19/USA/PA-CDC-LC0408328/2021	EPI_ISL_7915370
LC0407784	hCoV-19/USA/PA-CDC-LC0407784/2021	EPI_ISL_7915377
LC0408237	hCoV-19/USA/NJ-CDC-LC0408237/2021	EPI_ISL_7915402
LC0407767	hCoV-19/USA/PA-CDC-LC0407767/2021	EPI_ISL_7915384
LC0408238	hCoV-19/USA/NJ-CDC-LC0408238/2021	EPI_ISL_7915413
LC0408095	hCoV-19/USA/PA-CDC-LC0408095/2021	EPI_ISL_7915393
LC0407641	hCoV-19/USA/PA-CDC-LC0407641/2021	EPI_ISL_7915420
LC0408310	hCoV-19/USA/MD-CDC-LC0408310/2021	EPI_ISL_7915405
LC0408195	hCoV-19/USA/PA-CDC-LC0408195/2021	EPI_ISL_7915415
LC0407779	hCoV-19/USA/PA-CDC-LC0407779/2021	EPI_ISL_7915421
LC0408327	hCoV-19/USA/PA-CDC-LC0408327/2021	EPI_ISL_7915423
LC0408284	hCoV-19/USA/CT-CDC-LC0408284/2021	EPI_ISL_7915523
LC0408153	hCoV-19/USA/MD-CDC-LC0408153/2021	EPI_ISL_7915443
LC0407843	hCoV-19/USA/PA-CDC-LC0407843/2021	EPI_ISL_7915462
LC0408181	hCoV-19/USA/DE-CDC-LC0408181/2021	EPI_ISL_7915484
LC0408178	hCoV-19/USA/DE-CDC-LC0408178/2021	EPI_ISL_7915478
LC0407850	hCoV-19/USA/CT-CDC-LC0407850/2021	EPI_ISL_7915544
LC0407386	hCoV-19/USA/NH-CDC-LC0407386/2021	EPI_ISL_7915610
LC0408322	hCoV-19/USA/PA-CDC-LC0408322/2021	EPI_ISL_7915540
LC0407835	hCoV-19/USA/CT-CDC-LC0407835/2021	EPI_ISL_7915526
LC0408172	hCoV-19/USA/CT-CDC-LC0408172/2021	EPI_ISL_7915533
LC0407996	hCoV-19/USA/CT-CDC-LC0407996/2021	EPI_ISL_7915568
LC0407848	hCoV-19/USA/PA-CDC-LC0407848/2021	EPI_ISL_7915561
LC0408016	hCoV-19/USA/CT-CDC-LC0408016/2021	EPI_ISL_7915564
LC0407840	hCoV-19/USA/CT-CDC-LC0407840/2021	EPI_ISL_7915575
LC0407149	hCoV-19/USA/MA-CDC-LC0407149/2021	EPI_ISL_7915641
LC0407580	hCoV-19/USA/MA-CDC-LC0407580/2021	EPI_ISL_7915620
LC0407338	hCoV-19/USA/NH-CDC-LC0407338/2021	EPI_ISL_7915637
LC0407586	hCoV-19/USA/MA-CDC-LC0407586/2021	EPI_ISL_7915617
LC0407578	hCoV-19/USA/MA-CDC-LC0407578/2021	EPI_ISL_7915627
LC0408009	hCoV-19/USA/MI-CDC-LC0408009/2021	EPI_ISL_7915699
LC0408117	hCoV-19/USA/NY-CDC-LC0408117/2021	EPI_ISL_7915679
LC0407654	hCoV-19/USA/PA-CDC-LC0407654/2021	EPI_ISL_7915683
LC0407500	hCoV-19/USA/MD-CDC-LC0407500/2021	EPI_ISL_7915724
LC0407014	hCoV-19/USA/MD-CDC-LC0407014/2021	EPI_ISL_7915706
LC0407657	hCoV-19/USA/PA-CDC-LC0407657/2021	EPI_ISL_7915709
LC0407513	hCoV-19/USA/DC-CDC-LC0407513/2021	EPI_ISL_7915733
LC0407505	hCoV-19/USA/MD-CDC-LC0407505/2021	EPI_ISL_7915738
LC0406974	hCoV-19/USA/SC-CDC-LC0406974/2021	EPI_ISL_7915745
LC0408019	hCoV-19/USA/DE-CDC-LC0408019/2021	EPI_ISL_7915749
LC0407888	hCoV-19/USA/RI-CDC-LC0407888/2021	EPI_ISL_7915756
LC0407951	hCoV-19/USA/DC-CDC-LC0407951/2021	EPI_ISL_7915759
LC0407955	hCoV-19/USA/MD-CDC-LC0407955/2021	EPI_ISL_7915777
LC0407937	hCoV-19/USA/SC-CDC-LC0407937/2021	EPI_ISL_7915792
LC0408116	hCoV-19/USA/NY-CDC-LC0408116/2021	EPI_ISL_7915782
LC0408295	hCoV-19/USA/DE-CDC-LC0408295/2021	EPI_ISL_7915795
LC0408047	hCoV-19/USA/MA-CDC-LC0408047/2021	EPI_ISL_7915785
LC0407722	hCoV-19/USA/MD-CDC-LC0407722/2021	EPI_ISL_7915800
LC0407924	hCoV-19/USA/WI-CDC-LC0407924/2021	EPI_ISL_7915804
LC0407914	hCoV-19/USA/NH-CDC-LC0407914/2021	EPI_ISL_7915812
LC0407917	hCoV-19/USA/NH-CDC-LC0407917/2021	EPI_ISL_7915819
LC0407913	hCoV-19/USA/NH-CDC-LC0407913/2021	EPI_ISL_7915826
LC0407648	hCoV-19/USA/PA-CDC-LC0407648/2021	EPI_ISL_7915837
LC0407651	hCoV-19/USA/PA-CDC-LC0407651/2021	EPI_ISL_7915834
LC0408082	hCoV-19/USA/PA-CDC-LC0408082/2021	EPI_ISL_7915849
LC0408125	hCoV-19/USA/PA-CDC-LC0408125/2021	EPI_ISL_7915841
LC0407632	hCoV-19/USA/PA-CDC-LC0407632/2021	EPI_ISL_7915846
LC0407689	hCoV-19/USA/PA-CDC-LC0407689/2021	EPI_ISL_7915858
LC0408308	hCoV-19/USA/PA-CDC-LC0408308/2021	EPI_ISL_7915852
LC0408190	hCoV-19/USA/CT-CDC-LC0408190/2021	EPI_ISL_7915861
LC0407724	hCoV-19/USA/DE-CDC-LC0407724/2021	EPI_ISL_7915900
LC0408183	hCoV-19/USA/CT-CDC-LC0408183/2021	EPI_ISL_7915872
LC0407286	hCoV-19/USA/MA-CDC-LC0407286/2021	EPI_ISL_7915875
LC0407837	hCoV-19/USA/DE-CDC-LC0407837/2021	EPI_ISL_7915917
LC0408189	hCoV-19/USA/CT-CDC-LC0408189/2021	EPI_ISL_7915930
LC0408118	hCoV-19/USA/MD-CDC-LC0408118/2021	EPI_ISL_7915905
LC0408182	hCoV-19/USA/CT-CDC-LC0408182/2021	EPI_ISL_7915926
LC0407005	hCoV-19/USA/FL-CDC-LC0407005/2021	EPI_ISL_7915940
LC0407224	hCoV-19/USA/NH-CDC-LC0407224/2021	EPI_ISL_7915943
LC0407535	hCoV-19/USA/MA-CDC-LC0407535/2021	EPI_ISL_7915946
LC0407536	hCoV-19/USA/MA-CDC-LC0407536/2021	EPI_ISL_7915949
LC0407538	hCoV-19/USA/ME-CDC-LC0407538/2021	EPI_ISL_7915950
LC0407362	hCoV-19/USA/MA-CDC-LC0407362/2021	EPI_ISL_7915952
LC0407368	hCoV-19/USA/NH-CDC-LC0407368/2021	EPI_ISL_7915953
LC0407369	hCoV-19/USA/NH-CDC-LC0407369/2021	EPI_ISL_7915954
LC0407365	hCoV-19/USA/RI-CDC-LC0407365/2021	EPI_ISL_7915960
LC0407394	hCoV-19/USA/NH-CDC-LC0407394/2021	EPI_ISL_7916006
LC0407289	hCoV-19/USA/MA-CDC-LC0407289/2021	EPI_ISL_7915979
LC0407808	hCoV-19/USA/DC-CDC-LC0407808/2021	EPI_ISL_7916012
LC0407954	hCoV-19/USA/MD-CDC-LC0407954/2021	EPI_ISL_7916017
LC0812079	hCoV-19/USA/OK-CDC-LC0812079/2022	EPI_ISL_14427065
LC0407989	hCoV-19/USA/NY-CDC-LC0407989/2021	EPI_ISL_7916024
LC0407895	hCoV-19/USA/RI-CDC-LC0407895/2021	EPI_ISL_7916027
LC0407894	hCoV-19/USA/RI-CDC-LC0407894/2021	EPI_ISL_7916031
LC0407891	hCoV-19/USA/MA-CDC-LC0407891/2021	EPI_ISL_7916035
LC0407230	hCoV-19/USA/RI-CDC-LC0407230/2021	EPI_ISL_7916047
LC0407231	hCoV-19/USA/RI-CDC-LC0407231/2021	EPI_ISL_7916049
LC0407241	hCoV-19/USA/RI-CDC-LC0407241/2021	EPI_ISL_7916052
LC0407584	hCoV-19/USA/RI-CDC-LC0407584/2021	EPI_ISL_7916081
LC0407340	hCoV-19/USA/MA-CDC-LC0407340/2021	EPI_ISL_7916056
LC0407581	hCoV-19/USA/MA-CDC-LC0407581/2021	EPI_ISL_7916086
LC0408240	hCoV-19/USA/PA-CDC-LC0408240/2021	EPI_ISL_7916093
LC0407342	hCoV-19/USA/RI-CDC-LC0407342/2021	EPI_ISL_7916076
LC0407345	hCoV-19/USA/CT-CDC-LC0407345/2021	EPI_ISL_7916079
LC0408119	hCoV-19/USA/PA-CDC-LC0408119/2021	EPI_ISL_7916148
LC0407341	hCoV-19/USA/MA-CDC-LC0407341/2021	EPI_ISL_7916103
LC0408085	hCoV-19/USA/PA-CDC-LC0408085/2021	EPI_ISL_7916105
LC0408048	hCoV-19/USA/PA-CDC-LC0408048/2021	EPI_ISL_7916127
LC0407755	hCoV-19/USA/PA-CDC-LC0407755/2021	EPI_ISL_7916108
LC0407731	hCoV-19/USA/PA-CDC-LC0407731/2021	EPI_ISL_7916142
LC0407783	hCoV-19/USA/PA-CDC-LC0407783/2021	EPI_ISL_7916160
LC0407773	hCoV-19/USA/PA-CDC-LC0407773/2021	EPI_ISL_7916153
LC0408140	hCoV-19/USA/PA-CDC-LC0408140/2021	EPI_ISL_7916155
LC0407734	hCoV-19/USA/PA-CDC-LC0407734/2021	EPI_ISL_7916157
LC0810737	hCoV-19/USA/AZ-CDC-LC0810737/2022	EPI_ISL_14427068
LC0408054	hCoV-19/USA/PA-CDC-LC0408054/2021	EPI_ISL_7916170
LC0408021	hCoV-19/USA/CT-CDC-LC0408021/2021	EPI_ISL_7916192
LC0407685	hCoV-19/USA/CT-CDC-LC0407685/2021	EPI_ISL_7916177
LC0408022	hCoV-19/USA/CT-CDC-LC0408022/2021	EPI_ISL_7916205
LC0408012	hCoV-19/USA/CT-CDC-LC0408012/2021	EPI_ISL_7916184
LC0407815	hCoV-19/USA/MD-CDC-LC0407815/2021	EPI_ISL_7916212
LC0408025	hCoV-19/USA/CT-CDC-LC0408025/2021	EPI_ISL_7916195
LC0408006	hCoV-19/USA/CT-CDC-LC0408006/2021	EPI_ISL_7916200
LC0408031	hCoV-19/USA/CT-CDC-LC0408031/2021	EPI_ISL_7916210
LC0408005	hCoV-19/USA/CT-CDC-LC0408005/2021	EPI_ISL_7916206
LC0407959	hCoV-19/USA/MD-CDC-LC0407959/2021	EPI_ISL_7916207
LC0407792	hCoV-19/USA/MD-CDC-LC0407792/2021	EPI_ISL_7916211
LC0407975	hCoV-19/USA/MD-CDC-LC0407975/2021	EPI_ISL_7916213
LC0407961	hCoV-19/USA/MD-CDC-LC0407961/2021	EPI_ISL_7916222
LC0407957	hCoV-19/USA/DC-CDC-LC0407957/2021	EPI_ISL_7916269
LC0407793	hCoV-19/USA/MD-CDC-LC0407793/2021	EPI_ISL_7916228
LC0407534	hCoV-19/USA/MA-CDC-LC0407534/2021	EPI_ISL_7916230
LC0407531	hCoV-19/USA/RI-CDC-LC0407531/2021	EPI_ISL_7916231
LC0407533	hCoV-19/USA/NH-CDC-LC0407533/2021	EPI_ISL_7916232
LC0407146	hCoV-19/USA/NH-CDC-LC0407146/2021	EPI_ISL_7916233
LC0408068	hCoV-19/USA/PA-CDC-LC0408068/2021	EPI_ISL_7916238
LC0408013	hCoV-19/USA/CT-CDC-LC0408013/2021	EPI_ISL_7916250
LC0407798	hCoV-19/USA/DC-CDC-LC0407798/2021	EPI_ISL_7916262
LC0407809	hCoV-19/USA/DC-CDC-LC0407809/2021	EPI_ISL_7916271
LC0407797	hCoV-19/USA/DC-CDC-LC0407797/2021	EPI_ISL_7916275
LC0407940	hCoV-19/USA/SC-CDC-LC0407940/2021	EPI_ISL_7916282
LC0408071	hCoV-19/USA/PA-CDC-LC0408071/2021	EPI_ISL_7916288
LC0408072	hCoV-19/USA/PA-CDC-LC0408072/2021	EPI_ISL_7916290
LC0408069	hCoV-19/USA/PA-CDC-LC0408069/2021	EPI_ISL_7916295
LC0407665	hCoV-19/USA/MD-CDC-LC0407665/2021	EPI_ISL_7916305
LC0407802	hCoV-19/USA/MD-CDC-LC0407802/2021	EPI_ISL_7916308
LC0407967	hCoV-19/USA/MD-CDC-LC0407967/2021	EPI_ISL_7916335
LC0407138	hCoV-19/USA/MA-CDC-LC0407138/2021	EPI_ISL_7916338
LC0810750	hCoV-19/USA/TX-CDC-LC0810750/2022	EPI_ISL_14427069
LC0810133	hCoV-19/USA/FL-CDC-LC0810133/2022	EPI_ISL_14427071
LC0810131	hCoV-19/USA/FL-CDC-LC0810131/2022	EPI_ISL_14427072
LC0811552	hCoV-19/USA/WI-CDC-LC0811552/2022	EPI_ISL_14427073
LC0811856	hCoV-19/USA/OK-CDC-LC0811856/2022	EPI_ISL_14427074
LC0811964	hCoV-19/USA/IL-CDC-LC0811964/2022	EPI_ISL_14427076
LC0811564	hCoV-19/USA/IL-CDC-LC0811564/2022	EPI_ISL_14427078
LC0811416	hCoV-19/USA/IL-CDC-LC0811416/2022	EPI_ISL_14427080
LC0812717	hCoV-19/USA/NM-CDC-LC0812717/2022	EPI_ISL_14427083
LC0811310	hCoV-19/USA/TX-CDC-LC0811310/2022	EPI_ISL_14427084
LC0811478	hCoV-19/USA/IN-CDC-LC0811478/2022	EPI_ISL_14427085
LC0811480	hCoV-19/USA/IL-CDC-LC0811480/2022	EPI_ISL_14427086
LC0811475	hCoV-19/USA/IL-CDC-LC0811475/2022	EPI_ISL_14427087
LC0811477	hCoV-19/USA/IL-CDC-LC0811477/2022	EPI_ISL_14427089
LC0811476	hCoV-19/USA/IN-CDC-LC0811476/2022	EPI_ISL_14427090
LC0812616	hCoV-19/USA/CA-CDC-LC0812616/2022	EPI_ISL_14427091
LC0812613	hCoV-19/USA/CA-CDC-LC0812613/2022	EPI_ISL_14427092
LC0812742	hCoV-19/USA/NM-CDC-LC0812742/2022	EPI_ISL_14427094
LC0812159	hCoV-19/USA/AZ-CDC-LC0812159/2022	EPI_ISL_14427095
LC0810954	hCoV-19/USA/TX-CDC-LC0810954/2022	EPI_ISL_14427096
LC0810754	hCoV-19/USA/TX-CDC-LC0810754/2022	EPI_ISL_14427099
LC0810958	hCoV-19/USA/TX-CDC-LC0810958/2022	EPI_ISL_14427100
LC0810758	hCoV-19/USA/TX-CDC-LC0810758/2022	EPI_ISL_14427101
LC0812780	hCoV-19/USA/NM-CDC-LC0812780/2022	EPI_ISL_14427102
LC0810950	hCoV-19/USA/TX-CDC-LC0810950/2022	EPI_ISL_14427103
LC0811614	hCoV-19/USA/IN-CDC-LC0811614/2022	EPI_ISL_14427112
LC0810579	hCoV-19/USA/WI-CDC-LC0810579/2022	EPI_ISL_14427126
LC0810752	hCoV-19/USA/TX-CDC-LC0810752/2022	EPI_ISL_14427104
LC0810751	hCoV-19/USA/TX-CDC-LC0810751/2022	EPI_ISL_14427105
LC0812804	hCoV-19/USA/CA-CDC-LC0812804/2022	EPI_ISL_14427107
LC0810749	hCoV-19/USA/TX-CDC-LC0810749/2022	EPI_ISL_14427109
LC0810961	hCoV-19/USA/TX-CDC-LC0810961/2022	EPI_ISL_14427110
LC0812280	hCoV-19/USA/NM-CDC-LC0812280/2022	EPI_ISL_14427111
LC0810957	hCoV-19/USA/TX-CDC-LC0810957/2022	EPI_ISL_14427113
LC0810960	hCoV-19/USA/TX-CDC-LC0810960/2022	EPI_ISL_14427114
LC0811108	hCoV-19/USA/MO-CDC-LC0811108/2022	EPI_ISL_14427115
LC0811851	hCoV-19/USA/IN-CDC-LC0811851/2022	EPI_ISL_14427116
LC0810757	hCoV-19/USA/TX-CDC-LC0810757/2022	EPI_ISL_14427117
LC0810956	hCoV-19/USA/TX-CDC-LC0810956/2022	EPI_ISL_14427119
LC0810745	hCoV-19/USA/TX-CDC-LC0810745/2022	EPI_ISL_14427120
LC0811857	hCoV-19/USA/IN-CDC-LC0811857/2022	EPI_ISL_14427121
LC0811764	hCoV-19/USA/OH-CDC-LC0811764/2022	EPI_ISL_14427122
LC0812671	hCoV-19/USA/TX-CDC-LC0812671/2022	EPI_ISL_14427124
LC0812806	hCoV-19/USA/TX-CDC-LC0812806/2022	EPI_ISL_14427125
LC0812523	hCoV-19/USA/TX-CDC-LC0812523/2022	EPI_ISL_14427136
LC0810812	hCoV-19/USA/AZ-CDC-LC0810812/2022	EPI_ISL_14427127
LC0812743	hCoV-19/USA/TX-CDC-LC0812743/2022	EPI_ISL_14427130
LC0812206	hCoV-19/USA/TX-CDC-LC0812206/2022	EPI_ISL_14427138
LC0812649	hCoV-19/USA/TX-CDC-LC0812649/2022	EPI_ISL_14427131
LC0812650	hCoV-19/USA/TX-CDC-LC0812650/2022	EPI_ISL_14427139
LC0810943	hCoV-19/USA/AZ-CDC-LC0810943/2022	EPI_ISL_14427133
LC0812203	hCoV-19/USA/TX-CDC-LC0812203/2022	EPI_ISL_14427134
LC0812331	hCoV-19/USA/CO-CDC-LC0812331/2022	EPI_ISL_14427158
LC0812526	hCoV-19/USA/TX-CDC-LC0812526/2022	EPI_ISL_14427135
LC0812802	hCoV-19/USA/TX-CDC-LC0812802/2022	EPI_ISL_14427137
LC0812516	hCoV-19/USA/TX-CDC-LC0812516/2022	EPI_ISL_14427140
LC0812745	hCoV-19/USA/TX-CDC-LC0812745/2022	EPI_ISL_14427148
LC0812190	hCoV-19/USA/TX-CDC-LC0812190/2022	EPI_ISL_14427141
LC0812518	hCoV-19/USA/TX-CDC-LC0812518/2022	EPI_ISL_14427150
LC0812200	hCoV-19/USA/TX-CDC-LC0812200/2022	EPI_ISL_14427142
LC0812180	hCoV-19/USA/CO-CDC-LC0812180/2022	EPI_ISL_14427154
LC0812113	hCoV-19/USA/AZ-CDC-LC0812113/2022	EPI_ISL_14427157
LC0812207	hCoV-19/USA/TX-CDC-LC0812207/2022	EPI_ISL_14427144
LC0812527	hCoV-19/USA/TX-CDC-LC0812527/2022	EPI_ISL_14427146
LC0812138	hCoV-19/USA/NV-CDC-LC0812138/2022	EPI_ISL_14427160
LC0812266	hCoV-19/USA/AZ-CDC-LC0812266/2022	EPI_ISL_14427163
LC0812205	hCoV-19/USA/TX-CDC-LC0812205/2022	EPI_ISL_14427147
LC0812366	hCoV-19/USA/AZ-CDC-LC0812366/2022	EPI_ISL_14427149
LC0810607	hCoV-19/USA/KY-CDC-LC0810607/2022	EPI_ISL_14427168
LC0812189	hCoV-19/USA/CO-CDC-LC0812189/2022	EPI_ISL_14427151
LC0812797	hCoV-19/USA/NV-CDC-LC0812797/2022	EPI_ISL_14427170
LC0812740	hCoV-19/USA/TX-CDC-LC0812740/2022	EPI_ISL_14427152
LC0810469	hCoV-19/USA/NJ-CDC-LC0810469/2022	EPI_ISL_14427155
LC0812122	hCoV-19/USA/TX-CDC-LC0812122/2022	EPI_ISL_14427171
LC0812186	hCoV-19/USA/CO-CDC-LC0812186/2022	EPI_ISL_14427153
LC0812173	hCoV-19/USA/NV-CDC-LC0812173/2022	EPI_ISL_14427159
LC0812594	hCoV-19/USA/CO-CDC-LC0812594/2022	EPI_ISL_14427175
LC0812378	hCoV-19/USA/NV-CDC-LC0812378/2022	EPI_ISL_14427161
LC0812788	hCoV-19/USA/OK-CDC-LC0812788/2022	EPI_ISL_14427166
LC0812528	hCoV-19/USA/TX-CDC-LC0812528/2022	EPI_ISL_14427180
LC0812104	hCoV-19/USA/AZ-CDC-LC0812104/2022	EPI_ISL_14427162
LC0812305	hCoV-19/USA/CO-CDC-LC0812305/2022	EPI_ISL_14427164
LC0810726	hCoV-19/USA/NV-CDC-LC0810726/2022	EPI_ISL_14427169
LC0812268	hCoV-19/USA/UT-CDC-LC0812268/2022	EPI_ISL_14427165
LC0811422	hCoV-19/USA/IL-CDC-LC0811422/2022	EPI_ISL_14427184
LC0811372	hCoV-19/USA/UT-CDC-LC0811372/2022	EPI_ISL_14427190
LC0809793	hCoV-19/USA/FL-CDC-LC0809793/2022	EPI_ISL_14427201
LC0812757	hCoV-19/USA/AR-CDC-LC0812757/2022	EPI_ISL_14427167
LC0810562	hCoV-19/USA/IL-CDC-LC0810562/2022	EPI_ISL_14427173
LC0812178	hCoV-19/USA/CO-CDC-LC0812178/2022	EPI_ISL_14427174
LC0810567	hCoV-19/USA/IL-CDC-LC0810567/2022	EPI_ISL_14427186
LC0812187	hCoV-19/USA/CO-CDC-LC0812187/2022	EPI_ISL_14427176
LC0812171	hCoV-19/USA/CO-CDC-LC0812171/2022	EPI_ISL_14427177
LC0811361	hCoV-19/USA/NM-CDC-LC0811361/2022	EPI_ISL_14427192
LC0812182	hCoV-19/USA/CO-CDC-LC0812182/2022	EPI_ISL_14427178
LC0811760	hCoV-19/USA/IL-CDC-LC0811760/2022	EPI_ISL_14427185
LC0812736	hCoV-19/USA/TX-CDC-LC0812736/2022	EPI_ISL_14427179
LC0812524	hCoV-19/USA/TX-CDC-LC0812524/2022	EPI_ISL_14427181
LC0811969	hCoV-19/USA/IL-CDC-LC0811969/2022	EPI_ISL_14427182
LC0811765	hCoV-19/USA/MO-CDC-LC0811765/2022	EPI_ISL_14427183
LC0810601	hCoV-19/USA/IL-CDC-LC0810601/2022	EPI_ISL_14427187
LC0812035	hCoV-19/USA/IL-CDC-LC0812035/2022	EPI_ISL_14427188
LC0810583	hCoV-19/USA/WI-CDC-LC0810583/2022	EPI_ISL_14427199
LC0812196	hCoV-19/USA/TX-CDC-LC0812196/2022	EPI_ISL_14427209
LC0812096	hCoV-19/USA/KS-CDC-LC0812096/2022	EPI_ISL_14427213
LC0812258	hCoV-19/USA/AZ-CDC-LC0812258/2022	EPI_ISL_14427189
LC0811753	hCoV-19/USA/IL-CDC-LC0811753/2022	EPI_ISL_14427203
LC0810580	hCoV-19/USA/IL-CDC-LC0810580/2022	EPI_ISL_14427194
LC0809801	hCoV-19/USA/FL-CDC-LC0809801/2022	EPI_ISL_14427202
LC0812373	hCoV-19/USA/KS-CDC-LC0812373/2022	EPI_ISL_14427208
LC0811323	hCoV-19/USA/AZ-CDC-LC0811323/2022	EPI_ISL_14427196
LC0812201	hCoV-19/USA/TX-CDC-LC0812201/2022	EPI_ISL_14427210
LC0812651	hCoV-19/USA/NV-CDC-LC0812651/2022	EPI_ISL_14427197
LC0812790	hCoV-19/USA/NM-CDC-LC0812790/2022	EPI_ISL_14427198
LC0812256	hCoV-19/USA/OK-CDC-LC0812256/2022	EPI_ISL_14427204
LC0810925	hCoV-19/USA/NV-CDC-LC0810925/2022	EPI_ISL_14427200
LC0811754	hCoV-19/USA/IL-CDC-LC0811754/2022	EPI_ISL_14427205
LC0812737	hCoV-19/USA/TX-CDC-LC0812737/2022	EPI_ISL_14427206
LC0812597	hCoV-19/USA/KS-CDC-LC0812597/2022	EPI_ISL_14427212
LC0812600	hCoV-19/USA/NE-CDC-LC0812600/2022	EPI_ISL_14427207
LC0812081	hCoV-19/USA/MO-CDC-LC0812081/2022	EPI_ISL_14427211
LC0812209	hCoV-19/USA/TX-CDC-LC0812209/2022	EPI_ISL_14427222
LC0812184	hCoV-19/USA/KS-CDC-LC0812184/2022	EPI_ISL_14427214
LC0812598	hCoV-19/USA/KS-CDC-LC0812598/2022	EPI_ISL_14427217
LC0812602	hCoV-19/USA/KS-CDC-LC0812602/2022	EPI_ISL_14427216
LC0812601	hCoV-19/USA/KS-CDC-LC0812601/2022	EPI_ISL_14427219
LC0810123	hCoV-19/USA/FL-CDC-LC0810123/2022	EPI_ISL_14427238
LC0812204	hCoV-19/USA/TX-CDC-LC0812204/2022	EPI_ISL_14427220
LC0812754	hCoV-19/USA/TX-CDC-LC0812754/2022	EPI_ISL_14427225
LC0812603	hCoV-19/USA/MO-CDC-LC0812603/2022	EPI_ISL_14427221
LC0812141	hCoV-19/USA/TX-CDC-LC0812141/2022	EPI_ISL_14427227
LC0812197	hCoV-19/USA/TX-CDC-LC0812197/2022	EPI_ISL_14427223
LC0812525	hCoV-19/USA/TX-CDC-LC0812525/2022	EPI_ISL_14427224
LC0810125	hCoV-19/USA/FL-CDC-LC0810125/2022	EPI_ISL_14427230
LC0812522	hCoV-19/USA/TX-CDC-LC0812522/2022	EPI_ISL_14427226
LC0810112	hCoV-19/USA/FL-CDC-LC0810112/2022	EPI_ISL_14427241
LC0812185	hCoV-19/USA/NE-CDC-LC0812185/2022	EPI_ISL_14427228
LC0809796	hCoV-19/USA/FL-CDC-LC0809796/2022	EPI_ISL_14427231
LC0810122	hCoV-19/USA/FL-CDC-LC0810122/2022	EPI_ISL_14427232
LC0812514	hCoV-19/USA/TX-CDC-LC0812514/2022	EPI_ISL_14427229
LC0810120	hCoV-19/USA/FL-CDC-LC0810120/2022	EPI_ISL_14427234
LC0810107	hCoV-19/USA/FL-CDC-LC0810107/2022	EPI_ISL_14427235
LC0810116	hCoV-19/USA/FL-CDC-LC0810116/2022	EPI_ISL_14427237
LC0810605	hCoV-19/USA/OH-CDC-LC0810605/2022	EPI_ISL_14427258
LC0810110	hCoV-19/USA/FL-CDC-LC0810110/2022	EPI_ISL_14427239
LC0810732	hCoV-19/USA/TX-CDC-LC0810732/2022	EPI_ISL_14427247
LC0810592	hCoV-19/USA/CA-CDC-LC0810592/2022	EPI_ISL_14427260
LC0809799	hCoV-19/USA/FL-CDC-LC0809799/2022	EPI_ISL_14427240
LC0810619	hCoV-19/USA/KY-CDC-LC0810619/2022	EPI_ISL_14427250
LC0811193	hCoV-19/USA/AZ-CDC-LC0811193/2022	EPI_ISL_14427267
LC0810108	hCoV-19/USA/FL-CDC-LC0810108/2022	EPI_ISL_14427242
LC0810115	hCoV-19/USA/FL-CDC-LC0810115/2022	EPI_ISL_14427243
LC0809802	hCoV-19/USA/FL-CDC-LC0809802/2022	EPI_ISL_14427244
LC0810998	hCoV-19/USA/NM-CDC-LC0810998/2022	EPI_ISL_14427245
LC0810606	hCoV-19/USA/KY-CDC-LC0810606/2022	EPI_ISL_14427252
LC0810126	hCoV-19/USA/FL-CDC-LC0810126/2022	EPI_ISL_14427246
LC0810618	hCoV-19/USA/KY-CDC-LC0810618/2022	EPI_ISL_14427251
LC0810930	hCoV-19/USA/NM-CDC-LC0810930/2022	EPI_ISL_14427269
LC0810873	hCoV-19/USA/TX-CDC-LC0810873/2022	EPI_ISL_14427248
LC0810736	hCoV-19/USA/OK-CDC-LC0810736/2022	EPI_ISL_14427259
LC0810935	hCoV-19/USA/NM-CDC-LC0810935/2022	EPI_ISL_14427268
LC0810589	hCoV-19/USA/KY-CDC-LC0810589/2022	EPI_ISL_14427249
LC0810895	hCoV-19/USA/CA-CDC-LC0810895/2022	EPI_ISL_14427271
LC0810735	hCoV-19/USA/TX-CDC-LC0810735/2022	EPI_ISL_14427274
LC0812642	hCoV-19/USA/TX-CDC-LC0812642/2022	EPI_ISL_14427280
LC0810614	hCoV-19/USA/OH-CDC-LC0810614/2022	EPI_ISL_14427254
LC0810613	hCoV-19/USA/KY-CDC-LC0810613/2022	EPI_ISL_14427256
LC0810573	hCoV-19/USA/IN-CDC-LC0810573/2022	EPI_ISL_14427262
LC0810604	hCoV-19/USA/KY-CDC-LC0810604/2022	EPI_ISL_14427276
LC0812822	hCoV-19/USA/NM-CDC-LC0812822/2022	EPI_ISL_14427278
LC0810590	hCoV-19/USA/IN-CDC-LC0810590/2022	EPI_ISL_14427257
LC0810595	hCoV-19/USA/IN-CDC-LC0810595/2022	EPI_ISL_14427273
LC0810620	hCoV-19/USA/KY-CDC-LC0810620/2022	EPI_ISL_14427275
LC0810593	hCoV-19/USA/IN-CDC-LC0810593/2022	EPI_ISL_14427261
LC0810532	hCoV-19/USA/OH-CDC-LC0810532/2022	EPI_ISL_14427263
LC0810536	hCoV-19/USA/OH-CDC-LC0810536/2022	EPI_ISL_14427264
LC0810817	hCoV-19/USA/TX-CDC-LC0810817/2022	EPI_ISL_14427265
LC0810932	hCoV-19/USA/NM-CDC-LC0810932/2022	EPI_ISL_14427270
LC0810879	hCoV-19/USA/TX-CDC-LC0810879/2022	EPI_ISL_14427290
LC0810814	hCoV-19/USA/NV-CDC-LC0810814/2022	EPI_ISL_14427294
LC0811089	hCoV-19/USA/NV-CDC-LC0811089/2022	EPI_ISL_14427272
LC0809787	hCoV-19/USA/FL-CDC-LC0809787/2022	EPI_ISL_14427277
LC0812645	hCoV-19/USA/NM-CDC-LC0812645/2022	EPI_ISL_14427279
LC0812389	hCoV-19/USA/AZ-CDC-LC0812389/2022	EPI_ISL_14427284
LC0810720	hCoV-19/USA/NM-CDC-LC0810720/2022	EPI_ISL_14427289
LC0812636	hCoV-19/USA/NV-CDC-LC0812636/2022	EPI_ISL_14427282
LC0811001	hCoV-19/USA/NM-CDC-LC0811001/2022	EPI_ISL_14427291
LC0812641	hCoV-19/USA/NV-CDC-LC0812641/2022	EPI_ISL_14427283
LC0810976	hCoV-19/USA/NV-CDC-LC0810976/2022	EPI_ISL_14427297
LC0810804	hCoV-19/USA/UT-CDC-LC0810804/2022	EPI_ISL_14427287
LC0810721	hCoV-19/USA/NV-CDC-LC0810721/2022	EPI_ISL_14427292
LC0810581	hCoV-19/USA/WI-CDC-LC0810581/2022	EPI_ISL_14427296
LC0811175	hCoV-19/USA/NM-CDC-LC0811175/2022	EPI_ISL_14427288
LC0810582	hCoV-19/USA/IL-CDC-LC0810582/2022	EPI_ISL_14427300
LC0812005	hCoV-19/USA/KY-CDC-LC0812005/2022	EPI_ISL_14427308
LC0811002	hCoV-19/USA/NV-CDC-LC0811002/2022	EPI_ISL_14427293
LC0810571	hCoV-19/USA/IL-CDC-LC0810571/2022	EPI_ISL_14427299
LC0810594	hCoV-19/USA/IL-CDC-LC0810594/2022	EPI_ISL_14427295
LC0810572	hCoV-19/USA/IL-CDC-LC0810572/2022	EPI_ISL_14427298
LC0811324	hCoV-19/USA/AZ-CDC-LC0811324/2022	EPI_ISL_14427319
LC0811522	hCoV-19/USA/WV-CDC-LC0811522/2022	EPI_ISL_14427325
LC0812033	hCoV-19/USA/IL-CDC-LC0812033/2022	EPI_ISL_14427329
LC0810553	hCoV-19/USA/WI-CDC-LC0810553/2022	EPI_ISL_14427301
LC0812270	hCoV-19/USA/AZ-CDC-LC0812270/2022	EPI_ISL_14427306
LC0811862	hCoV-19/USA/OH-CDC-LC0811862/2022	EPI_ISL_14427311
LC0810599	hCoV-19/USA/KY-CDC-LC0810599/2022	EPI_ISL_14427303
LC0812733	hCoV-19/USA/TX-CDC-LC0812733/2022	EPI_ISL_14427305
LC0811442	hCoV-19/USA/MO-CDC-LC0811442/2022	EPI_ISL_14427312
LC0811619	hCoV-19/USA/PA-CDC-LC0811619/2022	EPI_ISL_14427330
LC0811399	hCoV-19/USA/KY-CDC-LC0811399/2022	EPI_ISL_14427337
LC0811469	hCoV-19/USA/KY-CDC-LC0811469/2022	EPI_ISL_14427309
LC0811322	hCoV-19/USA/AZ-CDC-LC0811322/2022	EPI_ISL_14427317
LC0811318	hCoV-19/USA/AZ-CDC-LC0811318/2022	EPI_ISL_14427318
LC0811358	hCoV-19/USA/NV-CDC-LC0811358/2022	EPI_ISL_14427313
LC0811319	hCoV-19/USA/TX-CDC-LC0811319/2022	EPI_ISL_14427314
LC0811304	hCoV-19/USA/AZ-CDC-LC0811304/2022	EPI_ISL_14427315
LC0811321	hCoV-19/USA/AZ-CDC-LC0811321/2022	EPI_ISL_14427316
LC0811309	hCoV-19/USA/AZ-CDC-LC0811309/2022	EPI_ISL_14427323
LC0811308	hCoV-19/USA/AZ-CDC-LC0811308/2022	EPI_ISL_14427320
LC0811305	hCoV-19/USA/AZ-CDC-LC0811305/2022	EPI_ISL_14427321
LC0811598	hCoV-19/USA/OH-CDC-LC0811598/2022	EPI_ISL_14427333
LC0811316	hCoV-19/USA/AZ-CDC-LC0811316/2022	EPI_ISL_14427322
LC0811587	hCoV-19/USA/WV-CDC-LC0811587/2022	EPI_ISL_14427324
LC0811973	hCoV-19/USA/IL-CDC-LC0811973/2022	EPI_ISL_14427326
LC0811438	hCoV-19/USA/IN-CDC-LC0811438/2022	EPI_ISL_14427327
LC0811613	hCoV-19/USA/IN-CDC-LC0811613/2022	EPI_ISL_14427338
LC0811437	hCoV-19/USA/IL-CDC-LC0811437/2022	EPI_ISL_14427328
LC0811618	hCoV-19/USA/IN-CDC-LC0811618/2022	EPI_ISL_14427332
LC0811617	hCoV-19/USA/WV-CDC-LC0811617/2022	EPI_ISL_14427331
LC0811605	hCoV-19/USA/IN-CDC-LC0811605/2022	EPI_ISL_14427334
LC0811620	hCoV-19/USA/IN-CDC-LC0811620/2022	EPI_ISL_14427336
LC0811451	hCoV-19/USA/KY-CDC-LC0811451/2022	EPI_ISL_14427339
LC0812119	hCoV-19/USA/TX-CDC-LC0812119/2022	EPI_ISL_14427340
LC0812323	hCoV-19/USA/KS-CDC-LC0812323/2022	EPI_ISL_14427347
LC0811560	hCoV-19/USA/KY-CDC-LC0811560/2022	EPI_ISL_14427373
LC0812818	hCoV-19/USA/TX-CDC-LC0812818/2022	EPI_ISL_14427341
LC0812321	hCoV-19/USA/KS-CDC-LC0812321/2022	EPI_ISL_14427344
LC0812117	hCoV-19/USA/CO-CDC-LC0812117/2022	EPI_ISL_14427353
LC0812328	hCoV-19/USA/MO-CDC-LC0812328/2022	EPI_ISL_14427346
LC0812339	hCoV-19/USA/KS-CDC-LC0812339/2022	EPI_ISL_14427348
LC0812109	hCoV-19/USA/CO-CDC-LC0812109/2022	EPI_ISL_14427354
LC0812351	hCoV-19/USA/TX-CDC-LC0812351/2022	EPI_ISL_14427349
LC0812719	hCoV-19/USA/TX-CDC-LC0812719/2022	EPI_ISL_14427360
LC0812301	hCoV-19/USA/CO-CDC-LC0812301/2022	EPI_ISL_14427355
LC0811756	hCoV-19/USA/IL-CDC-LC0811756/2022	EPI_ISL_14427376
LC0812439	hCoV-19/USA/TX-CDC-LC0812439/2022	EPI_ISL_14427356
LC0812442	hCoV-19/USA/TX-CDC-LC0812442/2022	EPI_ISL_14427358
LC0812608	hCoV-19/USA/TX-CDC-LC0812608/2022	EPI_ISL_14427362
LC0812162	hCoV-19/USA/TX-CDC-LC0812162/2022	EPI_ISL_14427364
LC0812789	hCoV-19/USA/TX-CDC-LC0812789/2022	EPI_ISL_14427363
LC0812111	hCoV-19/USA/TX-CDC-LC0812111/2022	EPI_ISL_14427369
LC0812120	hCoV-19/USA/TX-CDC-LC0812120/2022	EPI_ISL_14427367
LC0812791	hCoV-19/USA/NM-CDC-LC0812791/2022	EPI_ISL_14427387
LC0812749	hCoV-19/USA/NV-CDC-LC0812749/2022	EPI_ISL_14427390
LC0812100	hCoV-19/USA/TX-CDC-LC0812100/2022	EPI_ISL_14427368
LC0811600	hCoV-19/USA/IN-CDC-LC0811600/2022	EPI_ISL_14427371
LC0812126	hCoV-19/USA/NV-CDC-LC0812126/2022	EPI_ISL_14427392
LC0812121	hCoV-19/USA/NV-CDC-LC0812121/2022	EPI_ISL_14427395
LC0811371	hCoV-19/USA/TX-CDC-LC0811371/2022	EPI_ISL_14427408
LC0811409	hCoV-19/USA/WI-CDC-LC0811409/2022	EPI_ISL_14427374
LC0811549	hCoV-19/USA/WI-CDC-LC0811549/2022	EPI_ISL_14427375
LC0811412	hCoV-19/USA/IN-CDC-LC0811412/2022	EPI_ISL_14427377
LC0811877	hCoV-19/USA/OR-CDC-LC0811877/2022	EPI_ISL_14428569
LC0812775	hCoV-19/USA/NV-CDC-LC0812775/2022	EPI_ISL_14427394
LC0811562	hCoV-19/USA/KY-CDC-LC0811562/2022	EPI_ISL_14427409
LC0812734	hCoV-19/USA/AZ-CDC-LC0812734/2022	EPI_ISL_14427381
LC0812747	hCoV-19/USA/AZ-CDC-LC0812747/2022	EPI_ISL_14427393
LC0812744	hCoV-19/USA/AZ-CDC-LC0812744/2022	EPI_ISL_14427382
LC0211748	hCoV-19/USA/FL-CDC-LC0211748/2021	EPI_ISL_4163868
LC0812748	hCoV-19/USA/AZ-CDC-LC0812748/2022	EPI_ISL_14427383
LC0812437	hCoV-19/USA/AZ-CDC-LC0812437/2022	EPI_ISL_14427388
LC0811595	hCoV-19/USA/IN-CDC-LC0811595/2022	EPI_ISL_14427389
LC0812773	hCoV-19/USA/NV-CDC-LC0812773/2022	EPI_ISL_14427391
LC0812300	hCoV-19/USA/NV-CDC-LC0812300/2022	EPI_ISL_14427396
LC0812308	hCoV-19/USA/NM-CDC-LC0812308/2022	EPI_ISL_14427397
LC0812310	hCoV-19/USA/NM-CDC-LC0812310/2022	EPI_ISL_14427398
LC0812354	hCoV-19/USA/NM-CDC-LC0812354/2022	EPI_ISL_14427400
LC0811369	hCoV-19/USA/TX-CDC-LC0811369/2022	EPI_ISL_14427412
LC0812101	hCoV-19/USA/AZ-CDC-LC0812101/2022	EPI_ISL_14427420
LC0812107	hCoV-19/USA/NV-CDC-LC0812107/2022	EPI_ISL_14427399
LC0811566	hCoV-19/USA/WI-CDC-LC0811566/2022	EPI_ISL_14427401
LC0811597	hCoV-19/USA/WV-CDC-LC0811597/2022	EPI_ISL_14427403
LC0812441	hCoV-19/USA/AZ-CDC-LC0812441/2022	EPI_ISL_14427402
LC0810857	hCoV-19/USA/AZ-CDC-LC0810857/2022	EPI_ISL_14427417
LC0810876	hCoV-19/USA/NM-CDC-LC0810876/2022	EPI_ISL_14427427
LC0811606	hCoV-19/USA/WV-CDC-LC0811606/2022	EPI_ISL_14427406
LC0811553	hCoV-19/USA/KY-CDC-LC0811553/2022	EPI_ISL_14427407
LC0811592	hCoV-19/USA/OH-CDC-LC0811592/2022	EPI_ISL_14427411
LC0812566	hCoV-19/USA/NM-CDC-LC0812566/2022	EPI_ISL_14427433
LC0812808	hCoV-19/USA/OK-CDC-LC0812808/2022	EPI_ISL_14427452
LC0810874	hCoV-19/USA/NM-CDC-LC0810874/2022	EPI_ISL_14427414
LC0812363	hCoV-19/USA/NM-CDC-LC0812363/2022	EPI_ISL_14427431
LC0810863	hCoV-19/USA/NM-CDC-LC0810863/2022	EPI_ISL_14427418
LC0810858	hCoV-19/USA/NM-CDC-LC0810858/2022	EPI_ISL_14427419
LC0810860	hCoV-19/USA/NM-CDC-LC0810860/2022	EPI_ISL_14427423
LC0810887	hCoV-19/USA/AR-CDC-LC0810887/2022	EPI_ISL_14427441
LC0810875	hCoV-19/USA/NM-CDC-LC0810875/2022	EPI_ISL_14427424
LC0810867	hCoV-19/USA/NM-CDC-LC0810867/2022	EPI_ISL_14427426
LC0812823	hCoV-19/USA/NM-CDC-LC0812823/2022	EPI_ISL_14427444
LC0812557	hCoV-19/USA/NM-CDC-LC0812557/2022	EPI_ISL_14427430
LC0810861	hCoV-19/USA/NM-CDC-LC0810861/2022	EPI_ISL_14427436
LC0812061	hCoV-19/USA/AZ-CDC-LC0812061/2022	EPI_ISL_14427461
LC0810865	hCoV-19/USA/NM-CDC-LC0810865/2022	EPI_ISL_14427465
LC0812554	hCoV-19/USA/NM-CDC-LC0812554/2022	EPI_ISL_14427432
LC0812811	hCoV-19/USA/TX-CDC-LC0812811/2022	EPI_ISL_14427437
LC0810864	hCoV-19/USA/NM-CDC-LC0810864/2022	EPI_ISL_14427445
LC0812314	hCoV-19/USA/AZ-CDC-LC0812314/2022	EPI_ISL_14427458
LC0812561	hCoV-19/USA/NM-CDC-LC0812561/2022	EPI_ISL_14427434
LC0812409	hCoV-19/USA/AZ-CDC-LC0812409/2022	EPI_ISL_14427456
LC0812099	hCoV-19/USA/TX-CDC-LC0812099/2022	EPI_ISL_14427438
LC0812102	hCoV-19/USA/AZ-CDC-LC0812102/2022	EPI_ISL_14427440
LC0810889	hCoV-19/USA/TX-CDC-LC0810889/2022	EPI_ISL_14427442
LC0810878	hCoV-19/USA/NM-CDC-LC0810878/2022	EPI_ISL_14427449
LC0810869	hCoV-19/USA/NM-CDC-LC0810869/2022	EPI_ISL_14427443
LC0812591	hCoV-19/USA/TX-CDC-LC0812591/2022	EPI_ISL_14427451
LC0812825	hCoV-19/USA/TX-CDC-LC0812825/2022	EPI_ISL_14427446
LC0812795	hCoV-19/USA/CO-CDC-LC0812795/2022	EPI_ISL_14427455
LC0810870	hCoV-19/USA/NM-CDC-LC0810870/2022	EPI_ISL_14427447
LC0812638	hCoV-19/USA/AZ-CDC-LC0812638/2022	EPI_ISL_14427457
LC0812412	hCoV-19/USA/UT-CDC-LC0812412/2022	EPI_ISL_14427473
LC0812063	hCoV-19/USA/AZ-CDC-LC0812063/2022	EPI_ISL_14427464
LC0812817	hCoV-19/USA/KS-CDC-LC0812817/2022	EPI_ISL_14427472
LC0812411	hCoV-19/USA/AZ-CDC-LC0812411/2022	EPI_ISL_14427466
LC0812406	hCoV-19/USA/AZ-CDC-LC0812406/2022	EPI_ISL_14427479
LC0811664	hCoV-19/USA/IL-CDC-LC0811664/2022	EPI_ISL_14427486
LC0812407	hCoV-19/USA/AZ-CDC-LC0812407/2022	EPI_ISL_14427467
LC0811654	hCoV-19/USA/WI-CDC-LC0811654/2022	EPI_ISL_14427497
LC0812108	hCoV-19/USA/AZ-CDC-LC0812108/2022	EPI_ISL_14427468
LC0812394	hCoV-19/USA/AZ-CDC-LC0812394/2022	EPI_ISL_14427477
LC0811994	hCoV-19/USA/IL-CDC-LC0811994/2022	EPI_ISL_14427494
LC0812821	hCoV-19/USA/KS-CDC-LC0812821/2022	EPI_ISL_14427470
LC0812315	hCoV-19/USA/AZ-CDC-LC0812315/2022	EPI_ISL_14427471
LC0810785	hCoV-19/USA/NM-CDC-LC0810785/2022	EPI_ISL_14427484
LC0811640	hCoV-19/USA/IL-CDC-LC0811640/2022	EPI_ISL_14427490
LC0812112	hCoV-19/USA/NV-CDC-LC0812112/2022	EPI_ISL_14427475
LC0812330	hCoV-19/USA/NV-CDC-LC0812330/2022	EPI_ISL_14427482
LC0812824	hCoV-19/USA/TX-CDC-LC0812824/2022	EPI_ISL_14427483
LC0811509	hCoV-19/USA/IN-CDC-LC0811509/2022	EPI_ISL_14427501
LC0811576	hCoV-19/USA/IL-CDC-LC0811576/2022	EPI_ISL_14427509
LC0811649	hCoV-19/USA/IL-CDC-LC0811649/2022	EPI_ISL_14427487
LC0811639	hCoV-19/USA/WI-CDC-LC0811639/2022	EPI_ISL_14427488
LC0811988	hCoV-19/USA/WI-CDC-LC0811988/2022	EPI_ISL_14427489
LC0811996	hCoV-19/USA/IL-CDC-LC0811996/2022	EPI_ISL_14427491
LC0811993	hCoV-19/USA/IL-CDC-LC0811993/2022	EPI_ISL_14427492
LC0811990	hCoV-19/USA/MO-CDC-LC0811990/2022	EPI_ISL_14427493
LC0811995	hCoV-19/USA/WI-CDC-LC0811995/2022	EPI_ISL_14427499
LC0811650	hCoV-19/USA/IL-CDC-LC0811650/2022	EPI_ISL_14427495
LC0811638	hCoV-19/USA/IL-CDC-LC0811638/2022	EPI_ISL_14427496
LC0811642	hCoV-19/USA/WI-CDC-LC0811642/2022	EPI_ISL_14427498
LC0811527	hCoV-19/USA/IL-CDC-LC0811527/2022	EPI_ISL_14427508
LC0811668	hCoV-19/USA/IL-CDC-LC0811668/2022	EPI_ISL_14427518
LC0811491	hCoV-19/USA/IN-CDC-LC0811491/2022	EPI_ISL_14427535
LC0811997	hCoV-19/USA/IL-CDC-LC0811997/2022	EPI_ISL_14427500
LC0811513	hCoV-19/USA/WV-CDC-LC0811513/2022	EPI_ISL_14427506
LC0810130	hCoV-19/USA/FL-CDC-LC0810130/2022	EPI_ISL_14427520
LC0811589	hCoV-19/USA/WV-CDC-LC0811589/2022	EPI_ISL_14427503
LC0811420	hCoV-19/USA/IL-CDC-LC0811420/2022	EPI_ISL_14427510
LC0810129	hCoV-19/USA/MI-CDC-LC0810129/2022	EPI_ISL_14427523
LC0811547	hCoV-19/USA/WV-CDC-LC0811547/2022	EPI_ISL_14427504
LC0811580	hCoV-19/USA/IL-CDC-LC0811580/2022	EPI_ISL_14427507
LC0811510	hCoV-19/USA/KY-CDC-LC0811510/2022	EPI_ISL_14427511
LC0811427	hCoV-19/USA/IL-CDC-LC0811427/2022	EPI_ISL_14427514
LC0811496	hCoV-19/USA/IN-CDC-LC0811496/2022	EPI_ISL_14427529
LC0811968	hCoV-19/USA/IL-CDC-LC0811968/2022	EPI_ISL_14427536
LC0811519	hCoV-19/USA/WV-CDC-LC0811519/2022	EPI_ISL_14427512
LC0811501	hCoV-19/USA/IL-CDC-LC0811501/2022	EPI_ISL_14427532
LC0811508	hCoV-19/USA/WV-CDC-LC0811508/2022	EPI_ISL_14427513
LC0810764	hCoV-19/USA/NV-CDC-LC0810764/2022	EPI_ISL_14427527
LC0811488	hCoV-19/USA/IN-CDC-LC0811488/2022	EPI_ISL_14427533
LC0811515	hCoV-19/USA/WV-CDC-LC0811515/2022	EPI_ISL_14427515
LC0811516	hCoV-19/USA/MO-CDC-LC0811516/2022	EPI_ISL_14427517
LC0811503	hCoV-19/USA/IN-CDC-LC0811503/2022	EPI_ISL_14427531
LC0811528	hCoV-19/USA/IL-CDC-LC0811528/2022	EPI_ISL_14427539
LC0811974	hCoV-19/USA/IL-CDC-LC0811974/2022	EPI_ISL_14427516
LC0810053	hCoV-19/USA/FL-CDC-LC0810053/2022	EPI_ISL_14427521
LC0810128	hCoV-19/USA/FL-CDC-LC0810128/2022	EPI_ISL_14427522
LC0809811	hCoV-19/USA/FL-CDC-LC0809811/2022	EPI_ISL_14427524
LC0811493	hCoV-19/USA/IN-CDC-LC0811493/2022	EPI_ISL_14427530
LC0811675	hCoV-19/USA/WI-CDC-LC0811675/2022	EPI_ISL_14427549
LC0810839	hCoV-19/USA/TX-CDC-LC0810839/2022	EPI_ISL_14427526
LC0811490	hCoV-19/USA/IN-CDC-LC0811490/2022	EPI_ISL_14427528
LC0811446	hCoV-19/USA/IL-CDC-LC0811446/2022	EPI_ISL_14427537
LC0811444	hCoV-19/USA/IL-CDC-LC0811444/2022	EPI_ISL_14427546
LC0811448	hCoV-19/USA/IL-CDC-LC0811448/2022	EPI_ISL_14427547
LC0811445	hCoV-19/USA/IL-CDC-LC0811445/2022	EPI_ISL_14427542
LC0811440	hCoV-19/USA/IL-CDC-LC0811440/2022	EPI_ISL_14427543
LC0812001	hCoV-19/USA/KY-CDC-LC0812001/2022	EPI_ISL_14427557
LC0811397	hCoV-19/USA/KY-CDC-LC0811397/2022	EPI_ISL_14427566
LC0811970	hCoV-19/USA/IL-CDC-LC0811970/2022	EPI_ISL_14427544
LC0812003	hCoV-19/USA/KY-CDC-LC0812003/2022	EPI_ISL_14427572
LC0811529	hCoV-19/USA/IL-CDC-LC0811529/2022	EPI_ISL_14427545
LC0811653	hCoV-19/USA/WI-CDC-LC0811653/2022	EPI_ISL_14427548
LC0811497	hCoV-19/USA/IN-CDC-LC0811497/2022	EPI_ISL_14427550
LC0811758	hCoV-19/USA/MO-CDC-LC0811758/2022	EPI_ISL_14427551
LC0811517	hCoV-19/USA/IL-CDC-LC0811517/2022	EPI_ISL_14427552
LC0812009	hCoV-19/USA/KY-CDC-LC0812009/2022	EPI_ISL_14427554
LC0811458	hCoV-19/USA/MO-CDC-LC0811458/2022	EPI_ISL_14427555
LC0812010	hCoV-19/USA/KY-CDC-LC0812010/2022	EPI_ISL_14427556
LC0811459	hCoV-19/USA/KY-CDC-LC0811459/2022	EPI_ISL_14427563
LC0811514	hCoV-19/USA/KY-CDC-LC0811514/2022	EPI_ISL_14427565
LC0812004	hCoV-19/USA/KY-CDC-LC0812004/2022	EPI_ISL_14427568
LC0811457	hCoV-19/USA/IN-CDC-LC0811457/2022	EPI_ISL_14427560
LC0811396	hCoV-19/USA/OH-CDC-LC0811396/2022	EPI_ISL_14427592
LC0811449	hCoV-19/USA/KY-CDC-LC0811449/2022	EPI_ISL_14427561
LC0811460	hCoV-19/USA/KY-CDC-LC0811460/2022	EPI_ISL_14427564
LC0812002	hCoV-19/USA/IN-CDC-LC0812002/2022	EPI_ISL_14427562
LC0812007	hCoV-19/USA/KY-CDC-LC0812007/2022	EPI_ISL_14427567
LC0811395	hCoV-19/USA/OH-CDC-LC0811395/2022	EPI_ISL_14427591
LC0811767	hCoV-19/USA/WV-CDC-LC0811767/2022	EPI_ISL_14427593
LC0811752	hCoV-19/USA/WV-CDC-LC0811752/2022	EPI_ISL_14427595
LC0812006	hCoV-19/USA/KY-CDC-LC0812006/2022	EPI_ISL_14427570
LC0811582	hCoV-19/USA/IL-CDC-LC0811582/2022	EPI_ISL_14427590
LC0808344	hCoV-19/USA/DE-CDC-LC0808344/2022	EPI_ISL_14427571
LC0811392	hCoV-19/USA/PA-CDC-LC0811392/2022	EPI_ISL_14427577
LC0811636	hCoV-19/USA/MI-CDC-LC0811636/2022	EPI_ISL_14427598
LC0811456	hCoV-19/USA/KY-CDC-LC0811456/2022	EPI_ISL_14427573
LC0811524	hCoV-19/USA/WV-CDC-LC0811524/2022	EPI_ISL_14427575
LC0811967	hCoV-19/USA/PA-CDC-LC0811967/2022	EPI_ISL_14427576
LC0811376	hCoV-19/USA/MO-CDC-LC0811376/2022	EPI_ISL_14427578
LC0811631	hCoV-19/USA/MI-CDC-LC0811631/2022	EPI_ISL_14427596
LC0811382	hCoV-19/USA/NE-CDC-LC0811382/2022	EPI_ISL_14427579
LC0811966	hCoV-19/USA/OH-CDC-LC0811966/2022	EPI_ISL_14427580
LC0811533	hCoV-19/USA/GA-CDC-LC0811533/2022	EPI_ISL_14427585
LC0811425	hCoV-19/USA/IL-CDC-LC0811425/2022	EPI_ISL_14427589
LC0811542	hCoV-19/USA/KY-CDC-LC0811542/2022	EPI_ISL_14427606
LC0811766	hCoV-19/USA/WV-CDC-LC0811766/2022	EPI_ISL_14427594
LC0811635	hCoV-19/USA/OH-CDC-LC0811635/2022	EPI_ISL_14427602
LC0811590	hCoV-19/USA/MI-CDC-LC0811590/2022	EPI_ISL_14427597
LC0811633	hCoV-19/USA/KY-CDC-LC0811633/2022	EPI_ISL_14427600
LC0812016	hCoV-19/USA/KY-CDC-LC0812016/2022	EPI_ISL_14427607
LC0811634	hCoV-19/USA/KY-CDC-LC0811634/2022	EPI_ISL_14427599
LC0811569	hCoV-19/USA/KY-CDC-LC0811569/2022	EPI_ISL_14427603
LC0812018	hCoV-19/USA/KY-CDC-LC0812018/2022	EPI_ISL_14427610
LC0809812	hCoV-19/USA/FL-CDC-LC0809812/2022	EPI_ISL_14427621
LC0811570	hCoV-19/USA/KY-CDC-LC0811570/2022	EPI_ISL_14427604
LC0810136	hCoV-19/USA/FL-CDC-LC0810136/2022	EPI_ISL_14427611
LC0811506	hCoV-19/USA/WV-CDC-LC0811506/2022	EPI_ISL_14427613
LC0811538	hCoV-19/USA/IN-CDC-LC0811538/2022	EPI_ISL_14427605
LC0811865	hCoV-19/USA/WV-CDC-LC0811865/2022	EPI_ISL_14427614
LC0811629	hCoV-19/USA/KY-CDC-LC0811629/2022	EPI_ISL_14427616
LC0811260	hCoV-19/USA/NM-CDC-LC0811260/2022	EPI_ISL_14427634
LC0811470	hCoV-19/USA/KY-CDC-LC0811470/2022	EPI_ISL_14427608
LC0811977	hCoV-19/USA/WV-CDC-LC0811977/2022	EPI_ISL_14427618
LC0810941	hCoV-19/USA/AZ-CDC-LC0810941/2022	EPI_ISL_14427623
LC0811464	hCoV-19/USA/KY-CDC-LC0811464/2022	EPI_ISL_14427612
LC0811861	hCoV-19/USA/OH-CDC-LC0811861/2022	EPI_ISL_14427615
LC0810974	hCoV-19/USA/AZ-CDC-LC0810974/2022	EPI_ISL_14427624
LC0810977	hCoV-19/USA/AZ-CDC-LC0810977/2022	EPI_ISL_14427626
LC0811630	hCoV-19/USA/WV-CDC-LC0811630/2022	EPI_ISL_14427617
LC0811259	hCoV-19/USA/AZ-CDC-LC0811259/2022	EPI_ISL_14427622
LC0810945	hCoV-19/USA/AZ-CDC-LC0810945/2022	EPI_ISL_14427625
LC0810940	hCoV-19/USA/NM-CDC-LC0810940/2022	EPI_ISL_14427633
LC0810992	hCoV-19/USA/OH-CDC-LC0810992/2022	EPI_ISL_14427640
LC0810946	hCoV-19/USA/AZ-CDC-LC0810946/2022	EPI_ISL_14427628
LC0810971	hCoV-19/USA/AZ-CDC-LC0810971/2022	EPI_ISL_14427629
LC0810832	hCoV-19/USA/CO-CDC-LC0810832/2022	EPI_ISL_14427652
LC0810910	hCoV-19/USA/TX-CDC-LC0810910/2022	EPI_ISL_14427657
LC0810803	hCoV-19/USA/AZ-CDC-LC0810803/2022	EPI_ISL_14427631
LC0810989	hCoV-19/USA/CO-CDC-LC0810989/2022	EPI_ISL_14427639
LC0811004	hCoV-19/USA/NM-CDC-LC0811004/2022	EPI_ISL_14427648
LC0811003	hCoV-19/USA/NM-CDC-LC0811003/2022	EPI_ISL_14427636
LC0810807	hCoV-19/USA/NM-CDC-LC0810807/2022	EPI_ISL_14427638
LC0811174	hCoV-19/USA/NM-CDC-LC0811174/2022	EPI_ISL_14427650
LC0810890	hCoV-19/USA/TX-CDC-LC0810890/2022	EPI_ISL_14427661
LC0810621	hCoV-19/USA/IL-CDC-LC0810621/2022	EPI_ISL_14427667
LC0810988	hCoV-19/USA/CO-CDC-LC0810988/2022	EPI_ISL_14427641
LC0811171	hCoV-19/USA/NM-CDC-LC0811171/2022	EPI_ISL_14427647
LC0811258	hCoV-19/USA/AZ-CDC-LC0811258/2022	EPI_ISL_14427642
LC0810809	hCoV-19/USA/NM-CDC-LC0810809/2022	EPI_ISL_14427643
LC0810808	hCoV-19/USA/AZ-CDC-LC0810808/2022	EPI_ISL_14427654
LC0811000	hCoV-19/USA/NM-CDC-LC0811000/2022	EPI_ISL_14427645
LC0810767	hCoV-19/USA/NV-CDC-LC0810767/2022	EPI_ISL_14427664
LC0811067	hCoV-19/USA/KS-CDC-LC0811067/2022	EPI_ISL_14427673
LC0811173	hCoV-19/USA/NM-CDC-LC0811173/2022	EPI_ISL_14427646
LC0810903	hCoV-19/USA/TX-CDC-LC0810903/2022	EPI_ISL_14427656
LC0811169	hCoV-19/USA/NM-CDC-LC0811169/2022	EPI_ISL_14427651
LC0811289	hCoV-19/USA/TX-CDC-LC0811289/2022	EPI_ISL_14427665
LC0810529	hCoV-19/USA/IL-CDC-LC0810529/2022	EPI_ISL_14427666
LC0811263	hCoV-19/USA/TX-CDC-LC0811263/2022	EPI_ISL_14427653
LC0810990	hCoV-19/USA/CO-CDC-LC0810990/2022	EPI_ISL_14427671
LC0810902	hCoV-19/USA/TX-CDC-LC0810902/2022	EPI_ISL_14427658
LC0810885	hCoV-19/USA/TX-CDC-LC0810885/2022	EPI_ISL_14427660
LC0810806	hCoV-19/USA/AZ-CDC-LC0810806/2022	EPI_ISL_14427679
LC0810908	hCoV-19/USA/TX-CDC-LC0810908/2022	EPI_ISL_14427662
LC0810765	hCoV-19/USA/NV-CDC-LC0810765/2022	EPI_ISL_14427669
LC0810884	hCoV-19/USA/TX-CDC-LC0810884/2022	EPI_ISL_14427663
LC0812562	hCoV-19/USA/AZ-CDC-LC0812562/2022	EPI_ISL_14427674
LC0810894	hCoV-19/USA/OK-CDC-LC0810894/2022	EPI_ISL_14427675
LC0810763	hCoV-19/USA/NV-CDC-LC0810763/2022	EPI_ISL_14427668
LC0810904	hCoV-19/USA/TX-CDC-LC0810904/2022	EPI_ISL_14427672
LC0810886	hCoV-19/USA/TX-CDC-LC0810886/2022	EPI_ISL_14427676
LC0810800	hCoV-19/USA/AZ-CDC-LC0810800/2022	EPI_ISL_14427677
LC0811072	hCoV-19/USA/IA-CDC-LC0811072/2022	EPI_ISL_14427684
LC0811013	hCoV-19/USA/NE-CDC-LC0811013/2022	EPI_ISL_14427685
LC0810805	hCoV-19/USA/AZ-CDC-LC0810805/2022	EPI_ISL_14427678
LC0810905	hCoV-19/USA/MN-CDC-LC0810905/2022	EPI_ISL_14427680
LC0811018	hCoV-19/USA/KS-CDC-LC0811018/2022	EPI_ISL_14427682
LC0811154	hCoV-19/USA/MO-CDC-LC0811154/2022	EPI_ISL_14427683
LC0810820	hCoV-19/USA/TX-CDC-LC0810820/2022	EPI_ISL_14427696
LC0811016	hCoV-19/USA/IA-CDC-LC0811016/2022	EPI_ISL_14427686
LC0811262	hCoV-19/USA/AZ-CDC-LC0811262/2022	EPI_ISL_14427688
LC0810913	hCoV-19/USA/TX-CDC-LC0810913/2022	EPI_ISL_14427702
LC0811149	hCoV-19/USA/NE-CDC-LC0811149/2022	EPI_ISL_14427687
LC0811075	hCoV-19/USA/TX-CDC-LC0811075/2022	EPI_ISL_14427692
LC0811105	hCoV-19/USA/MN-CDC-LC0811105/2022	EPI_ISL_14427697
LC0811065	hCoV-19/USA/TX-CDC-LC0811065/2022	EPI_ISL_14427703
LC0810837	hCoV-19/USA/CO-CDC-LC0810837/2022	EPI_ISL_14427689
LC0810914	hCoV-19/USA/TX-CDC-LC0810914/2022	EPI_ISL_14427698
LC0811220	hCoV-19/USA/OK-CDC-LC0811220/2022	EPI_ISL_14427713
LC0811160	hCoV-19/USA/TX-CDC-LC0811160/2022	EPI_ISL_14427722
LC0810831	hCoV-19/USA/AZ-CDC-LC0810831/2022	EPI_ISL_14427690
LC0812567	hCoV-19/USA/AZ-CDC-LC0812567/2022	EPI_ISL_14427691
LC0811061	hCoV-19/USA/TX-CDC-LC0811061/2022	EPI_ISL_14427700
LC0811095	hCoV-19/USA/TX-CDC-LC0811095/2022	EPI_ISL_14427693
LC0810942	hCoV-19/USA/AZ-CDC-LC0810942/2022	EPI_ISL_14427694
LC0810916	hCoV-19/USA/IL-CDC-LC0810916/2022	EPI_ISL_14427699
LC0810996	hCoV-19/USA/AZ-CDC-LC0810996/2022	EPI_ISL_14427709
LC0811223	hCoV-19/USA/KS-CDC-LC0811223/2022	EPI_ISL_14427720
LC0811025	hCoV-19/USA/TX-CDC-LC0811025/2022	EPI_ISL_14427695
LC0811066	hCoV-19/USA/TX-CDC-LC0811066/2022	EPI_ISL_14427701
LC0810543	hCoV-19/USA/IL-CDC-LC0810543/2022	EPI_ISL_14427714
LC0812052	hCoV-19/USA/IL-CDC-LC0812052/2022	EPI_ISL_14427705
LC0810545	hCoV-19/USA/IN-CDC-LC0810545/2022	EPI_ISL_14427708
LC0811377	hCoV-19/USA/TX-CDC-LC0811377/2022	EPI_ISL_14427711
LC0810819	hCoV-19/USA/OK-CDC-LC0810819/2022	EPI_ISL_14427712
LC0811485	hCoV-19/USA/IL-CDC-LC0811485/2022	EPI_ISL_14427736
LC0811373	hCoV-19/USA/TX-CDC-LC0811373/2022	EPI_ISL_14427715
LC0811202	hCoV-19/USA/KS-CDC-LC0811202/2022	EPI_ISL_14427721
LC0810975	hCoV-19/USA/AZ-CDC-LC0810975/2022	EPI_ISL_14427716
LC0810973	hCoV-19/USA/AZ-CDC-LC0810973/2022	EPI_ISL_14427717
LC0811221	hCoV-19/USA/TX-CDC-LC0811221/2022	EPI_ISL_14427728
LC0812055	hCoV-19/USA/IN-CDC-LC0812055/2022	EPI_ISL_14427746
LC0811161	hCoV-19/USA/TX-CDC-LC0811161/2022	EPI_ISL_14427719
LC0810546	hCoV-19/USA/IN-CDC-LC0810546/2022	EPI_ISL_14427727
LC0810824	hCoV-19/USA/AZ-CDC-LC0810824/2022	EPI_ISL_14427737
LC0811298	hCoV-19/USA/IA-CDC-LC0811298/2022	EPI_ISL_14427747
LC0811068	hCoV-19/USA/TX-CDC-LC0811068/2022	EPI_ISL_14427723
LC0811028	hCoV-19/USA/TX-CDC-LC0811028/2022	EPI_ISL_14427731
LC0811334	hCoV-19/USA/TX-CDC-LC0811334/2022	EPI_ISL_14427744
LC0810778	hCoV-19/USA/NM-CDC-LC0810778/2022	EPI_ISL_14427724
LC0811203	hCoV-19/USA/TX-CDC-LC0811203/2022	EPI_ISL_14427730
LC0811151	hCoV-19/USA/TX-CDC-LC0811151/2022	EPI_ISL_14427725
LC0811011	hCoV-19/USA/TX-CDC-LC0811011/2022	EPI_ISL_14427734
LC0811418	hCoV-19/USA/WV-CDC-LC0811418/2022	EPI_ISL_14427735
LC0811213	hCoV-19/USA/TX-CDC-LC0811213/2022	EPI_ISL_14427729
LC0811033	hCoV-19/USA/TX-CDC-LC0811033/2022	EPI_ISL_14427732
LC0811482	hCoV-19/USA/WV-CDC-LC0811482/2022	EPI_ISL_14427740
LC0811146	hCoV-19/USA/TX-CDC-LC0811146/2022	EPI_ISL_14427745
LC0811781	hCoV-19/USA/OR-CDC-LC0811781/2022	EPI_ISL_14427754
LC0811484	hCoV-19/USA/WV-CDC-LC0811484/2022	EPI_ISL_14427739
LC0811336	hCoV-19/USA/TX-CDC-LC0811336/2022	EPI_ISL_14427742
LC0811483	hCoV-19/USA/WV-CDC-LC0811483/2022	EPI_ISL_14427741
LC0811327	hCoV-19/USA/TX-CDC-LC0811327/2022	EPI_ISL_14427743
LC0811801	hCoV-19/USA/ID-CDC-LC0811801/2022	EPI_ISL_14427748
LC0811850	hCoV-19/USA/KY-CDC-LC0811850/2022	EPI_ISL_14427758
LC0812023	hCoV-19/USA/IN-CDC-LC0812023/2022	EPI_ISL_14427765
LC0811793	hCoV-19/USA/WA-CDC-LC0811793/2022	EPI_ISL_14427749
LC0811838	hCoV-19/USA/WA-CDC-LC0811838/2022	EPI_ISL_14427750
LC0811796	hCoV-19/USA/ID-CDC-LC0811796/2022	EPI_ISL_14427751
